# DeepDrug: An Expert-led Domain-specific AI-Driven Drug-Repurposing Mechanism for Selecting the Lead Combination of Drugs for Alzheimer’s Disease

**DOI:** 10.1101/2024.07.06.24309990

**Authors:** Victor OK Li, Yang Han, Tushar Kaistha, Qi Zhang, Jocelyn Downey, Illana Gozes, Jacqueline CK Lam

**Affiliations:** Department of Electrical and Electronic Engineering, The University of Hong Kong, Hong Kong; Department of Human Molecular Genetics and Biochemistry, Sackler Faculty of Medicine, Tel Aviv University, Israel

**Keywords:** DeepDrug, Alzheimer’s Disease, expert-led AI drug-repurposing, graph neural network, somatic and germline mutations, long genes, lead combination of AD drugs, directed biomedical graph, neuro-degenerative, inflammation, immunological, aging pathways, and pathway convergence

## Abstract

Alzheimer’s Disease (AD) significantly aggravates human dignity and quality of life. While newly approved amyloid immunotherapy has been reported, effective AD drugs remain to be identified. Here, we propose a novel AI-driven drug-repurposing method, DeepDrug, to identify a lead combination of approved drugs to treat AD patients. DeepDrug advances drug-repurposing methodology in four aspects. Firstly, it incorporates expert knowledge to extend candidate targets to include long genes, immunological and aging pathways, and somatic mutation markers that are associated with AD. Secondly, it incorporates a signed directed heterogeneous biomedical graph encompassing a rich set of nodes and edges, and node/edge weighting to capture crucial pathways associated with AD. Thirdly, it encodes the weighted biomedical graph through a Graph Neural Network into a new embedding space to capture the granular relationships across different nodes. Fourthly, it systematically selects the high-order drug combinations via diminishing return-based thresholds. A five-drug lead combination, consisting of Tofacitinib, Niraparib, Baricitinib, Empagliflozin, and Doxercalciferol, has been selected from the top drug candidates based on DeepDrug scores to achieve the maximum synergistic effect. These five drugs target neuroinflammation, mitochondrial dysfunction, and glucose metabolism, which are all related to AD pathology. DeepDrug offers a novel AI-and-big-data, expert-guided mechanism for new drug combination discovery and drug-repurposing across AD and other neuro-degenerative diseases, with immediate clinical applications.

## Supplementary Data for "DeepDrug: An Expert-led Domain-specific AI-Driven Drug-Repurposing Mechanism for Selecting the Lead Combination of Drugs for Alzheimer’s Disease" (part 4 of 26)

### Sheet: Table S3 Protein Nodes (continued)
protein_name	source	weight	dim_0	dim_1	dim_2	dim_3	dim_4	dim_5	dim_6	dim_7	dim_8	dim_9	dim_10	dim_11	dim_12	dim_13	dim_14	dim_15	dim_16	dim_17	dim_18	dim_19	dim_20	dim_21	dim_22	dim_23	dim_24	dim_25	dim_26	dim_27	dim_28	dim_29	dim_30	dim_31	dim_32	dim_33	dim_34	dim_35	dim_36	dim_37	dim_38	dim_39	dim_40	dim_41	dim_42	dim_43	dim_44	dim_45	dim_46	dim_47	dim_48	dim_49	dim_50	dim_51	dim_52	dim_53	dim_54	dim_55	dim_56	dim_57	dim_58	dim_59	dim_60	dim_61	dim_62	dim_63	dim_64	dim_65	dim_66	dim_67	dim_68	dim_69	dim_70	dim_71	dim_72	dim_73	dim_74	dim_75	dim_76	dim_77	dim_78	dim_79	dim_80	dim_81	dim_82	dim_83	dim_84	dim_85	dim_86	dim_87	dim_88	dim_89	dim_90	dim_91	dim_92	dim_93	dim_94	dim_95	dim_96	dim_97	dim_98	dim_99	dim_100	dim_101	dim_102	dim_103	dim_104	dim_105	dim_106	dim_107	dim_108	dim_109	dim_110	dim_111	dim_112	dim_113	dim_114	dim_115	dim_116	dim_117	dim_118	dim_119	dim_120	dim_121	dim_122	dim_123	dim_124	dim_125	dim_126	dim_127	dim_128	dim_129	dim_130	dim_131	dim_132	dim_133	dim_134	dim_135	dim_136	dim_137	dim_138	dim_139	dim_140	dim_141	dim_142	dim_143	dim_144	dim_145	dim_146	dim_147	dim_148	dim_149	dim_150	dim_151	dim_152	dim_153	dim_154	dim_155	dim_156	dim_157	dim_158	dim_159	dim_160	dim_161	dim_162	dim_163	dim_164	dim_165	dim_166	dim_167	dim_168	dim_169	dim_170	dim_171	dim_172	dim_173	dim_174	dim_175	dim_176	dim_177	dim_178	dim_179	dim_180	dim_181	dim_182	dim_183	dim_184	dim_185	dim_186	dim_187	dim_188	dim_189	dim_190	dim_191	dim_192	dim_193	dim_194	dim_195	dim_196	dim_197	dim_198	dim_199	dim_200	dim_201	dim_202	dim_203	dim_204	dim_205	dim_206	dim_207	dim_208	dim_209	dim_210	dim_211	dim_212	dim_213	dim_214	dim_215	dim_216	dim_217	dim_218	dim_219	dim_220	dim_221	dim_222	dim_223	dim_224	dim_225	dim_226	dim_227	dim_228	dim_229	dim_230	dim_231	dim_232	dim_233	dim_234	dim_235	dim_236	dim_237	dim_238	dim_239	dim_240	dim_241	dim_242	dim_243	dim_244	dim_245	dim_246	dim_247	dim_248	dim_249	dim_250	dim_251	dim_252	dim_253	dim_254	dim_255
MRPS23	PPI	1	2.734	-1.026	-0.562	0.077	-0.196	0.471	-0.181	0.7	-0.216	-0.703	-0.134	-0.097	0.15	-0.217	-0.357	-0.03	0.165	-0.248	0.013	-0.183	0.244	0.101	0.154	-0.37	-0.526	0.554	-0.2	-0.21	-0.065	0.304	-0.301	-0.319	0.011	0.214	0.512	-0.064	0.11	-0.323	-0.026	0.213	0.227	-0.066	0.071	0.091	-0.295	-0.081	-0.179	0.159	-0.399	-0.069	0.047	-0.286	0.5	0.237	-0.037	0.18	-0.118	-0.019	-0.186	0.119	-0.236	-0.186	0.03	-0.275	-0.135	-0.206	-0.205	0.134	-0.431	0.117	-0.15	0.223	0.106	0.16	-0.3	-0.469	0.183	0.38	0.374	-0.322	-0.324	0.053	-0.43	0.091	-0.327	0.187	-0.019	0.593	0.078	0.467	0.092	-0.002	-0.267	-0.149	-0.297	0.163	0.243	0.347	-0.173	-0.356	-0.487	-0.24	-0.081	-0.357	-0.002	-0.289	0.562	-0.312	0.072	-0.448	0.271	-0.029	0.099	0.186	0.058	-0.078	-0.348	0.04	-0.152	-0.377	0.114	0.45	-0.261	0.294	0.118	-0.112	-0.136	0.157	0.116	0.047	0.093	-0.575	0.238	-0.061	0.247	0.145	-0.369	0.353	0.287	-0.351	0.261	0.227	0.113	0.242	-0.003	0.168	-0.421	-0.155	0.105	-0.183	-0.216	-0.006	-0.193	0.006	0.261	0.032	-0.68	0.319	0.129	0.507	-0.416	-0.183	-0.251	0.216	0.196	0.21	0.151	0.446	0.074	-0.063	-0.08	-0.233	0.165	-0.207	-0.161	-0.144	-0.03	0.556	0.291	0.064	-0.144	0.124	0.156	0.071	-0.206	-0.191	0.036	-0.081	0.226	-0.538	-0.01	-0.01	-0.18	0.247	0.401	-0.042	0.341	-0.497	0.137	-0.013	-0.771	-0.041	0.717	0.026	0.615	0.363	0.306	-0.253	0.24	-0.153	-0.166	-0.016	0.076	0.11	0.181	-0.309	0.061	-0.033	-0.186	-0.233	0.126	-0.072	-0.202	-0.164	0.063	0.267	-0.254	-0.187	0.017	0.218	0.388	0.445	0.264	-0.189	-0.044	-0.405	0.032	-0.071	0.071	-0.06	-0.102	0.312	0.225	0.077	0.328	-0.146	-0.158	-0.594	-0.318	0.04	-0.141	-0.227	-0.157	0.123	-0.217	-0.168
TRIM10	PPI	1	6.725	-1.239	-1.724	-0.597	0.386	-1.506	-0.525	0.64	0.17	-0.771	-0.302	-0.203	0.723	-0.834	-0.309	-0.215	-0.266	-0.057	0.461	0.296	0.155	0.539	0.535	-0.529	0.403	-0.466	0.179	-0.485	-0.62	0.198	0.153	-0.311	-0.354	0.595	0.425	0.229	1.199	0.152	0.323	0.476	-0.389	0.144	0.228	0.242	-0.444	-0.875	0.176	-0.126	-0.064	0.34	-0.252	-0.162	-0.347	0.283	1.16	0.554	-0.456	-0.51	-0.286	0.388	-1.078	-0.19	-0.076	-0.017	1.024	0.235	-0.643	-0.287	-0.201	0.838	-1.122	0.906	-0.076	-0.277	0.038	-0.52	0.455	-0.122	-0.199	-0.029	0.74	0.027	-0.339	-0.361	-0.202	0.799	0.891	0.432	0.663	0.451	0.287	-0.422	-0.252	-0.085	-0.305	-0.783	0.252	-0.548	0.242	0.047	-0.178	0.083	-0.376	0.182	-0.454	-0.222	-0.142	0.055	0.611	-0.152	0.077	0.041	-0.115	-0.556	-0.277	-0.496	0.163	-0.074	0.975	0.193	-0.226	0.194	-0.707	-0.618	-0.183	-0.581	0.289	0.006	-0.33	0.38	-0.113	-0.07	0.152	-0.154	0.681	0.068	0.492	0.052	0.526	-0.392	-0.331	-0.24	-0.206	-0.443	-0.352	0.644	0.085	-0.253	0.218	-0.293	0.38	0.154	-0.454	0.503	0.312	-0.525	-0.088	1.264	1.345	-0.533	-0.2	0.214	0.131	0.189	0.853	0.4	-0.226	0.08	-0.172	0.36	-1.134	1.563	0.324	-0.076	-0.326	0.846	0.224	0.422	0.175	0.076	-0.6	-0.047	-0.375	0.414	0.176	-0.225	-0.288	-0.01	0.279	-0.441	-0.32	-0.405	0.607	0.434	0.263	0.239	-0.422	-0.203	0.418	-0.172	0.435	-0.11	0.055	0.066	-0.022	-0.571	-0.231	0.333	-0.917	0.064	-0.093	0.65	0.622	-0.209	-0.073	0.859	0.044	-0.42	-0.097	0.485	-0.022	-0.185	-0.459	-0.225	-0.715	0.566	-0.335	0.589	-1.108	-0.549	-0.746	0.022	0.288	-0.106	0.059	0.563	1.004	0.261	0.161	-0.409	-0.149	-0.096	0.556	-0.028	-0.451	-0.57	-0.217	-0.059	-0.277	-0.78	0.69	-0.437	-0.385	0.033	0.308	-0.465
MTMR3	PPI	1	17.204	-0.342	-3.574	-1.699	-0.323	-0.547	-0.342	-1.037	2.476	0.258	0.701	-0.209	0.618	0.475	0.476	-2.47	0.048	-0.219	1.062	0.07	0.179	0.637	0.749	-0.83	-2.247	-1.908	0.104	0.547	-0.902	-1.971	1.299	0.957	-1.086	2.318	0.554	-0.022	-0.361	0.588	-0.376	0.24	1.037	0.433	1.378	0.421	0.288	-0.681	-0.668	-0.353	0.839	0.808	0.642	-0.698	-1.974	0.56	-0.61	0.432	-1.082	-1.772	-0.413	-1.412	-0.009	-0.931	-1.462	0.034	1.789	-1.536	0.596	-0.349	-0.297	0.722	0.038	1.282	0.139	0.519	1.645	0.314	0.604	1.093	-0.868	1.346	-1.461	-0.415	0.543	-0.053	1.696	-1.083	0.407	-0.767	0.259	0.409	0.557	1.089	-0.128	-0.387	0.265	0.563	-0.272	0.15	0.807	-0.93	1.911	0.159	1.927	0.567	1.354	0.748	-0.179	1.446	0.431	1.03	-0.474	0.749	-1.289	0.797	-0.968	1.709	1.865	-0.726	0.487	0.434	-1.117	1.34	0.12	-0.548	0.329	0.541	-0.83	1.634	0.581	0.036	-1.643	0.44	-0.183	1.019	1.051	0.635	-0.496	-0.229	-1.291	-1.267	0.332	-0.183	-1.946	0.821	-0.328	-1.767	-1.478	-0.541	0.79	0.338	-0.126	0.275	0.575	-1.546	0.94	-0.797	0.839	0.036	-1.254	-0.873	-0.172	-0.547	0.228	0.501	2.289	-0.241	0.455	1.382	1.115	0.885	-0.325	0.125	-0.259	-0.718	-0.912	-0.016	-0.463	-1.249	0.028	-0.657	0.871	0.748	-0.588	-0.179	-2.697	0.873	-1.12	1.287	-0.457	1.057	-0.332	0.14	-0.681	-1.483	0.167	0.674	-0.1	-1.585	-0.055	1.65	1.193	0.328	0.785	1.372	-0.877	1.105	-0.097	-0.206	0.687	-0.546	0.965	0.174	-0.413	-1.854	-0.929	0.154	0.729	-0.534	0.975	-0.158	-0.349	0.381	-1.271	0.067	1.247	0.394	-0.432	-0.755	0.47	-0.965	0.024	-0.043	-0.069	-0.346	-1.135	-1.556	-0.756	0.447	-0.04	-0.163	0.008	-0.341	1.379	0.808	1.286	-0.507	0.526	-0.024	-0.966	-0.17	-0.495	-0.193	0.466	0.926	0.589	-1.063
SDF4	PPI	1	4.823	-1.572	-1.299	0.246	-0.049	-0.686	0.418	1.161	-0.219	-0.088	0.054	0.285	0.003	0.294	0.976	0.241	-0.271	-0.152	0.571	-0.055	0.138	-0.113	-0.064	-0.094	-0.102	0.781	-0.684	-0.094	-0.065	0.009	0.647	-0.179	-0.252	-0.269	-0.873	-0.198	0.574	-0.119	0.193	0.412	0.014	-0.417	0.23	-0.17	0.099	-0.357	-0.184	0.533	-0.945	-0.054	-0.349	0.444	0.26	0.354	-0.073	-0.121	-1.123	-0.234	-0.791	-0.093	-0.233	0.46	-0.165	0.62	0.799	0.129	-0.4	-0.366	-0.555	0.314	-0.047	0.243	0.024	-0.117	0.219	-0.206	-0.197	0.208	-0.159	0.182	0.483	-0.024	0.422	-0.229	0.483	0.129	0.07	0.008	-0.278	-0.459	-0.376	-0.168	0.724	-0.578	-0.042	0.27	0.565	-0.473	0.338	-1.062	-0.286	0.055	0.173	-0.307	-0.261	-0.504	-0.236	-0.353	0.037	0.287	-0.261	0.43	-0.296	-0.125	-0.213	-0.007	0.52	-0.52	-0.367	-0.797	-0.343	0.554	-0.328	0.557	-0.144	0.086	-0.609	-0.416	0.551	-0.187	-0.5	0.428	0.108	-0.097	-0.025	-0.014	0.346	-0.42	0.137	0.335	0.161	0.186	-0.033	-0.521	-0.013	-0.437	0.099	0.693	-0.477	-0.177	0.099	-0.252	0.301	-0.156	-0.105	0.383	0.378	0.037	-0.487	0.707	0.642	0.311	0.815	-0.14	0.245	-0.515	0.314	-0.036	-0.133	-0.112	0.337	-0.419	0.098	0.848	0.578	-0.222	-0.156	-0.426	-0.329	0.208	-0.41	0.41	0.264	0.082	-0.3	-0.094	-0.119	0.343	-0.331	-0.054	0.035	-0.175	0.192	0.445	-0.38	-0.248	-0.19	0.614	-0.679	0.03	-0.207	0.654	0.333	-0.39	-0.327	-0.048	-0.009	-0.002	-0.572	0.551	-0.213	-0.407	0.215	0.169	-0.061	0.2	-0.338	-0.646	-0.91	-0.043	-0.035	0.483	0.552	-0.412	0.108	0.183	0.674	-0.417	-0.623	-0.283	0.021	-0.395	0.767	-0.52	-0.465	-0.071	0.41	-0.164	-0.198	-0.709	0.095	-0.876	0.152	-0.176	-0.126	0.222	-0.549	0.359	-0.188	0.424	-0.328	0.186	-0.566	-0.354	0.06	0.29
LMAN1L	PPI	1	8.59	-1.201	-0.202	-4.093	1.04	-1.996	-0.454	-1.315	-0.616	-2.006	0.349	-0.083	1.709	-2.016	-1.055	-0.478	0.596	0.848	-0.443	-1.286	-0.128	-1.175	1.042	-0.775	-1.288	-1.338	-0.293	-0.572	-0.03	0.251	0.081	-0.801	0.87	-1.176	-1.16	-1.086	1.278	-0.458	-0.07	-1.081	0.034	-0.591	-1.277	-0.539	-0.97	-0.054	0.891	0.62	0.488	1.486	0.342	0.976	0.083	0.22	0.664	-0.19	0.183	1.522	-1.229	-0.711	0.064	0.885	0.957	-0.979	0.444	-0.654	-0.832	-0.606	0.027	-0.192	-0.482	-0.222	0.401	0.314	0.477	0.883	0.126	-0.922	0.341	0.471	-0.599	-0.208	-0.039	-1.07	-0.328	0.734	0.11	-0.065	0.026	0.046	-0.949	-0.86	0.824	0.002	1.238	0.964	-1.365	-2.123	-0.736	-0.207	-0.094	1.192	-0.512	0.072	0.397	0.015	-0.37	-0.098	0.668	-0.337	-0.126	0.387	0.354	0.432	-1.326	-0.373	-0.603	0.342	0.352	0.329	0.967	-0.435	-0.573	-1.136	0.896	-0.397	0.603	-0.763	0.149	0.052	0.395	0.046	0.107	0.079	0.756	0.722	0.273	0.431	0.247	0.289	1.188	-0.241	-0.301	-0.571	-0.102	-0.51	-0.101	0.529	0.018	-0.662	0.645	-0.34	0.776	0.491	0.365	0.185	-0.998	-0.048	0.51	-0.249	-0.089	-0.035	-0.933	-0.122	0.578	0.356	0.154	-0.091	0.623	0.443	-0.69	-0.139	-0.499	0.199	0.166	-0.541	1.483	-1.537	0.05	-0.348	-0.043	-0.902	0.256	0.744	-0.034	-0.134	-0.25	-1.536	0.247	-0.137	-0.239	-0.581	-1.37	0.137	0.573	0.356	-0.689	-0.219	-0.166	1.05	0.524	0.131	-0.107	0.107	0.094	-0.156	0.419	-0.046	0.433	-0.007	-0.72	0.046	0.027	-0.016	0.315	0.646	0.146	-0.336	0.186	0.402	-0.409	0.635	-0.492	0.334	-0.824	0.012	-0.036	0.346	-1.155	0.099	0.481	-0.075	0.063	-0.217	-0.764	-0.297	0.487	-0.115	-0.611	0.573	0.365	-0.463	0.313	-0.784	0.79	0.081	1.105	-0.736	0.348	0.249	0.836	-0.306	-0.227	-0.184	0.392	-0.304
LSAMP	gene	1	5.01	-0.801	-0.099	0.755	0.228	0.099	0.19	-0.461	1.048	-0.742	0.631	0.058	0.332	-0.505	0.334	0.314	-0.861	0.656	0.548	-0.079	-0.045	-0.032	-0.1	0.146	0.142	-0.273	0.406	0.279	-0.339	-0.543	-0.373	-0.089	0.737	0.177	-0.178	-0.218	-0.108	-0.17	-0.21	-0.196	0.005	0.026	0.419	0.661	-0.056	-0.013	0.213	0.081	0.079	0.843	0.301	-0.142	-0.38	0.48	-0.101	-0.136	0.201	0.093	1.175	-0.535	-1.176	-0.394	-0.282	0.507	-0.223	0.356	-0.377	-0.161	-0.142	0.338	-0.278	0.132	0.125	-0.447	0.194	0.6	0.216	-0.184	-0.065	-0.002	-0.458	0.405	-0.118	-0.219	0.1	-0.512	0.112	0.835	0.298	0.404	-0.112	0.205	0.677	-0.168	-0.423	-0.18	0.437	0.629	0.474	-0.509	0.021	-0.644	-0.542	-0.167	0.11	0.616	-0.643	0.088	-0.599	0.399	-0.008	0.184	-0.682	-0.394	0.196	-0.437	0.112	0.516	-0.038	0.54	-0.1	0.305	1.098	0.352	-0.314	0.469	-0.236	-0.241	0.425	0.192	-0.808	0.493	-0.105	0.738	0.16	-0.428	0.184	-0.076	-0.397	-0.346	0.265	-0.069	0.602	-0.41	0.538	0.03	0.187	-0.164	0.13	-0.011	-0.83	-0.017	0.464	-0.261	0.527	0.487	0.382	-0.343	0.621	0.243	0.588	-0.806	0.326	-0.509	-0.014	-0.595	-0.386	-0.361	-0.743	-0.14	-0.479	0.612	-0.189	-0.017	0.255	0.583	-0.326	0.343	0.356	0.342	-0.269	-0.639	-0.885	0.391	-0.222	0.215	0.669	0.112	-0.47	-0.319	-0.093	0.053	0.189	-0.553	0.701	0.197	-0.041	0.465	-0.221	-0.152	-0.329	-0.05	0.42	-0.371	0.625	-0.188	0.632	-0.815	-0.377	0.525	0.489	0.328	0.068	0.014	0.246	-0.117	-0.27	0.16	0.374	0.572	0.853	-0.076	-0.718	0.439	0.171	-0.058	0.096	0.283	0.573	0.046	0.804	-0.031	-0.455	-0.237	0.196	0.074	-0.628	-0.253	0.145	-0.536	-0.21	0.087	0.264	0.08	0.217	-0.022	0.226	-0.144	0.262	0.468	0.205	-0.251	-0.25	0.13	-0.09	1.034
STX16	PPI	1	4.717	-0.854	-1.828	-0.301	-0.153	-0.727	-0.369	0.123	0.148	0.367	-0.034	-0.288	0.294	-0.633	0.232	-0.039	-0.728	-0.247	0.077	-0.634	0.367	-0.821	0.973	-0.493	1.197	0.512	0.064	-0.228	0.15	0.518	0.251	0.263	0.157	-0.014	-0.155	-0.584	-0.331	0.581	0.227	0.539	-0.342	-0.891	0.588	0.508	-0.305	0.302	0.046	-0.008	0.137	-0.291	-0.062	0.523	-0.353	-0.284	0.072	-0.208	-0.815	-0.12	-0.008	0.298	0.018	-0.04	-0.621	0.222	0.815	0.257	0.174	-1.114	-0.1	-0.052	-0.069	0.354	-0.224	0.293	-0.326	0.564	-0.276	-0.154	-0.395	0.075	-0.284	0.291	0.554	-0.399	0.147	-0.241	-0.331	-0.463	0.168	-0.721	0.434	-0.152	0.422	0.444	0.26	0.1	-0.442	-0.129	-0.092	0.79	0.032	-0.275	-0.034	0.112	-0.044	-0.035	-0.088	-0.222	0.069	-0.018	0.168	0.179	0.271	-0.242	0.308	-0.01	-0.04	-0.033	-0.418	-0.281	0.025	-0.208	-0.018	-0.189	-0.22	0.244	0.231	-0.118	-0.072	0.398	0.079	0.19	0.383	0.376	-0.038	-0.031	-0.506	-0.147	-0.198	-0.448	0.533	0.341	0.217	0.856	-0.028	-0.255	0.492	0.276	0.32	0.406	0.108	-0.056	-0.142	0.386	0.313	-0.317	0.172	-0.476	-0.088	-0.402	0.659	-0.677	0.037	-0.644	0.463	-0.149	-0.522	-0.012	-0.222	0.412	-0.015	0.12	-0.544	-0.414	-0.235	-0.064	-0.327	-0.545	0.3	-0.168	-0.566	-0.296	-0.057	-0.251	0.946	0.382	-0.094	-0.148	-0.317	0.382	-0.356	-0.178	-0.357	0.26	0.324	-0.143	0.164	0.154	0.491	0.128	-0.018	-0.279	0.1	-0.311	-0.458	-0.079	0.559	0.002	0.485	-0.01	0.125	-0.396	-0.288	-0.137	0.029	0.512	-0.745	0.269	-0.308	0.168	0.121	-0.085	0.241	0.027	0.01	-0.224	0.053	0.206	0.75	0.015	-0.019	-0.359	-0.105	0.108	0.54	0.084	0.25	-0.504	-0.523	0.02	-0.204	0.413	-0.553	-0.044	0.249	0.309	-0.318	-0.121	-0.222	0.436	0.189	0.042	-0.02	-0.111	0.452	0.768
WNK4	PPI	1	24.326	4.666	2.817	-6.414	0.685	1.826	-2.772	-6	-6.414	2.05	-1.577	2.202	-2.135	-0.922	1.151	-3.046	-0.664	-1.176	-0.978	-5.572	2.789	2.158	1.793	1.036	-3.393	-0.776	0.733	-1.384	-1.176	1.46	-0.159	0.241	-3.983	1.706	-1.268	1.277	3.43	0.885	-0.482	1.009	-0.887	1.666	0.815	-1.351	1.722	-0.418	0.356	-0.489	0.123	-0.932	-0.221	0.457	1.299	-0.951	0.487	-2.491	1.269	0.332	-0.992	-0.073	-1.756	2.326	0.226	1.478	1.577	-1.631	0.875	1.023	1.216	1.238	-0.581	0.344	-0.86	-0.054	-0.701	-1.047	-1.477	0.558	0.081	-1.04	1.227	0.27	2.307	1.614	-0.033	0.712	0.518	-1.321	-0.857	1.58	0.794	0.172	1.654	-1.334	-0.877	-0.45	0.788	0.722	0.296	-1.632	0.562	3.184	-0.859	3.75	0.731	0.869	0.173	-0.739	2.355	-1.501	-0.133	1.152	-1.151	1.306	1.76	-0.862	-0.864	1.541	-1.057	0.207	-0.263	0.83	-1.283	1.07	0.886	-0.953	-2.711	-0.675	-0.049	-0.479	1.926	0.738	-1.189	-1.316	-0.123	-0.188	-0.698	0.906	-0.218	0.548	-0.145	2.453	0.424	1.89	-0.398	0.079	1.52	0.183	1.385	-0.816	-0.735	-1.052	0.594	-1.34	-1.083	-0.934	-0.153	0.323	-0.288	0.656	0.126	1.58	-1.584	-0.199	1.96	3.442	-1.139	0.177	0.015	0.711	-0.163	-0.905	0.065	0.027	0.936	0.191	-0.579	1.474	0.678	0.283	-0.401	-0.457	-2.161	-2.314	-0.789	-1.611	-0.725	0.318	0.678	-1.449	0.001	-0.407	-0.62	0.332	-0.722	1.891	-1.122	1.513	-0.043	0.752	1.433	-0.033	-0.786	0.205	-0.438	0.763	1.651	2.253	-0.8	0.19	1.906	-0.453	1.087	1.418	-0.67	-0.679	-1.327	-0.471	-1.563	-0.802	0.858	-0.299	0.234	-0.686	1.074	-1.242	-0.233	-0.37	-1.122	1.373	-0.001	0.612	-1.532	0.377	0.193	0.159	0.215	0.19	0.231	1.126	1.051	0.792	-1.585	1.307	-0.285	-0.849	-0.507	-0.801	-1.221	0.433	0.32	-0.297	-0.609	-0.36	1.446	-1.706
GLRX2	PPI	1	2.254	-0.052	-0.547	-0.229	0.012	0.314	0.074	0.017	0.599	0.033	-0.106	-0.024	-0.468	0.302	0.367	-0.279	0.318	-0.154	-0.153	0.009	-0.208	0.003	-0.16	0.111	0.245	-0.283	-0.286	-0.23	0.177	0.316	-0.11	-0.157	-0.218	-0.072	0.216	0.186	-0.064	-0.17	0.117	-0.139	0.363	-0.008	-0.559	0.159	0.026	0.129	-0.304	-0.341	-0.127	-0.272	0.054	-0.097	-0.076	0.167	0.118	0.039	-0.449	0.083	0.483	-0.186	-0.113	0.163	-0.135	0.163	-0.15	-0.132	0.403	-0.171	0.227	-0.503	0.043	-0.063	-0.337	-0.173	-0.022	0.084	0.168	0.103	-0.038	0.063	-0.117	0.068	0.268	0.213	0.115	-0.336	-0.509	0.228	0.076	0.066	-0.145	-0.081	-0.345	-0.066	0.043	-0.062	0.053	0.495	-0.288	0.077	0.051	-0.1	-0.112	0.132	-0.081	0.101	0.2	0.146	-0.349	0.159	0.03	-0.027	-0.066	-0.277	0.233	-0.285	0.543	-0.034	0.248	-0.087	0.074	-0.302	0.007	-0.399	-0.263	0.039	-0.175	-0.074	-0.045	-0.646	0.085	-0.194	0.231	-0.417	0.097	-0.159	0.233	0.37	0.024	-0.066	0.183	-0.697	-0.266	-0.494	0.126	-0.281	-0.145	0.406	0.108	0.203	0.381	0.055	-0.293	-0.309	0.205	0.218	0.124	0.37	-0.124	-0.106	-0.281	-0.156	-0.295	0.113	-0.087	0.523	0.35	0.121	0.368	-0.127	0.003	0.486	-0.005	0.294	0.239	0.593	-0.076	0.441	-0.333	0.038	0.202	0.007	-0.292	-0.071	-0.417	-0.033	0.513	0.051	0.036	-0.378	0.163	-0.151	0.281	0.044	-0.019	-0.285	0.14	0.158	0.171	-0.17	0.069	0.512	0.068	-0.043	-0.202	0.145	-0.12	-0.056	0.023	0.159	0.226	0.162	0.151	-0.109	-0.252	-0.168	0.066	0.031	0.057	0.146	0.101	-0.317	0.322	-0.108	-0.297	-0.403	0.166	-0.214	0.031	-0.05	-0.174	-0.038	0.061	-0.277	-0.296	-0.509	-0.084	-0.032	-0.074	0.034	-0.215	0.03	0.031	0.029	-0.277	-0.067	-0.08	-0.367	0.11	0.32	-0.223	0.181	0.179	0.122	0.103	-0.343
QDPR	PPI	1	3.809	0.202	-0.225	-0.831	0.8	-0.174	0.214	-0.822	-0.124	-1.092	-0.03	-0.639	0.931	-0.04	0.028	0.148	0.926	0.186	-1.579	1.516	0.419	-0.298	-2.784	-2.425	1.5	0.208	-0.229	-0.089	-0.41	-0.812	0.237	0.139	-0.458	-0.132	0.051	0.242	0.747	0.17	0.28	-0.204	0.448	0.334	0.071	-0.47	-0.352	0.661	0.322	-0.332	-0.034	0.567	0.109	0.276	0.014	0.041	-0.161	0.308	-0.355	0.038	-0.009	-0.663	-0.518	0.217	-0.065	-0.326	-0.023	0.079	-0.385	-0.363	-0.021	-0.135	0.438	-0.388	0.087	-0.246	-0.074	0.317	-0.075	0.606	0.073	-0.24	0.373	0.265	0.144	0.048	0.054	-0.355	-0.07	0.056	-0.409	0.485	-0.065	0.174	-0.341	0.121	-0.14	0.054	0.015	0.008	-0.534	-0.328	-0.282	-0.31	-0.283	0.338	0.033	-0.214	-0.058	-0.173	-0.181	0.252	-0.62	-0.03	0.445	-0.153	-0.002	0.434	0.031	-0.19	0.281	-0.08	0.39	0.091	0.224	-0.001	-0.037	0.268	0.15	0.313	0.515	0.426	0.208	0.262	-0.034	-0.206	-0.001	0.596	0.147	-0.264	-0.401	-0.254	0.384	-0.283	0.395	0.28	-0.021	0.591	0.431	-0.069	0.446	0.001	0.517	-0.066	-0.578	-0.216	0.072	0.371	-0.034	0.22	0.472	0.268	-0.267	-0.651	0.201	-0.408	-0.458	-0.133	0.101	-0.14	0.16	-0.017	-0.124	-0.15	-0.212	0.061	-0.481	-0.059	-0.094	0.61	-0.131	-0.084	-0.166	-0.047	-0.153	0.25	0.023	0.406	-0.279	-0.122	-0.33	0.272	-0.34	0.691	0.137	-0.183	-0.271	0.241	-0.061	-0.289	0.417	0.21	-0.167	0.339	0.361	-0.529	-0.54	-0.138	-0.208	-0.431	0.126	0.281	-0.186	-0.094	0.37	0.055	-0.243	0.071	0.059	-0.044	0.101	0.107	0.455	0.205	0.081	-0.24	-0.076	-0.002	-0.104	-0.09	-0.048	0.134	-0.599	-0.172	0.06	-0.529	0.344	-0.148	-0.076	-0.049	0.276	0.181	-0.734	-0.113	0.527	-0.005	0.187	0.402	0.239	0.082	-0.303	-0.229	-0.366	0.014	-0.118	0.546	0.391	0.115
TRPS1	PPI	1	18.793	-0.357	-2.209	-2.781	0.291	2.791	1.28	-0.028	1.637	2.566	1.495	0.151	0.246	2.715	2.113	-0.395	0.255	-1.125	1.502	0.622	-1.626	2.771	-1.448	1.584	-2.191	-2.504	0.627	-0.186	0.824	1.103	1.013	-1.449	1.054	-1.513	-0.717	-2.697	1.736	0.234	1.827	-1.98	0.314	0.475	-0.6	-0.992	-0.003	0.78	-0.52	-1.103	0.261	0.509	0.021	-0.935	0.844	0.948	-0.857	-1.117	-0.253	-1.361	0.293	-0.604	0.951	-0.912	0.44	-1.101	-0.417	-0.474	1.09	-1.512	-0.562	-0.954	0.222	-0.277	-1.149	0.462	-0.68	-0.178	-2.341	-0.734	2.318	-0.11	1.046	0.825	0.841	1.6	0.126	-0.352	-0.48	0.267	-0.818	-0.145	-0.668	1.265	0.24	-0.636	0.153	-0.335	1.082	-0.383	-0.071	-0.321	0.138	-1.693	-0.429	0.625	0.241	1.257	-0.101	0.142	0.22	0.655	-0.409	1.014	-0.442	0.664	-0.403	0.151	-2.1	-1.164	-0.805	0.546	0.589	-0.558	0.211	0.268	0.348	-0.01	2.219	0.902	-0.87	-0.912	0.78	-1.873	0.245	0.654	-0.028	-0.271	2.377	1.886	-1.814	-1.299	0.106	-0.352	-0.445	0.875	-0.477	1.166	1.397	-0.888	-0.597	-0.395	-0.873	-0.94	-1.829	-0.787	-0.535	0.485	-2.52	-1.195	1.804	0.705	0.578	1.044	-0.062	0.697	0.769	-0.665	-1.386	0.39	-0.928	1.392	0.711	1.564	-1.511	0.827	-0.214	-0.643	0.156	1.769	0.124	1.066	0.318	0.993	-0.367	-0.276	0.318	0.992	0.386	0.952	0.563	1.289	0.602	1.118	-1.72	0.179	0.559	-0.091	1.489	0.205	-0.431	1.355	0.038	1.111	0.399	-1.124	0.402	-1.001	0.991	0.42	-0.97	-0.569	-0.651	-0.386	0.559	-0.886	1.25	0.471	-0.346	0.678	0.321	-0.472	-1.22	0.645	-0.322	0.083	0.994	-0.042	1.999	-0.783	2.602	1.034	0.07	1.662	-1.69	-0.187	0.103	-0.631	-0.405	-1.335	-1.007	-0.047	0.864	-0.037	-1.682	0.377	1.573	-0.666	-1.088	0.377	-0.462	0.427	-0.087	-0.959	-0.923	-1.912	-1.4	-2.841
EXOC6B	gene	1	10.868	-2.013	-3.261	0.523	0.422	-2.767	0.164	2.842	1.647	0.273	-0.621	0.877	-1.254	0.705	-1.394	0.702	-0.623	-0.63	0.177	0.057	0.02	-1.083	0.36	-0.106	0.919	0.769	-1.067	0.235	0.84	-0.2	0.795	-0.208	-0.517	1.09	-0.471	0.744	-1.224	-0.525	0.788	1.545	0.202	-0.512	-2.578	0.583	-1.108	0.311	0.713	0.634	0.02	-0.193	-0.273	-0.389	-1.076	0.111	-0.723	-0.494	-0.898	-0.577	0.756	0.774	-0.126	-0.145	-1.355	-0.811	-0.256	0.192	0.741	-0.312	0.83	-0.308	-0.436	-0.458	0.611	-0.221	0.243	0.545	0.989	-0.248	-0.311	-0.14	-0.487	-1.685	0.57	0.136	-0.503	-0.309	-0.81	-0.21	-0.541	0.441	-0.254	-0.001	-0.361	0.052	-0.76	-0.522	0.265	-0.376	-0.19	-0.206	-0.285	0.727	-0.997	-0.191	-0.035	-0.131	-0.072	-0.313	1.337	0.953	0.107	-0.816	-0.419	-0.192	-0.775	-0.402	0.448	0.68	-0.255	-0.217	0.111	-0.898	0.67	0.045	-0.518	0.485	-0.774	-0.956	-0.493	1.336	0.239	0.334	-0.856	-0.387	0.177	0.277	0.757	0.739	0.841	0.071	-1.359	-0.564	0.756	-1.062	-0.195	1.674	0.562	-0.05	0.262	-0.932	-0.041	0.414	1.215	0.772	-0.404	0.253	0.33	0.406	-0.27	1.231	0.267	-0.533	-0.772	0.445	0.358	-0.521	1.011	0.256	-0.362	-0.548	-0.737	-0.474	-0.175	1.022	-0.176	-1.027	1.555	1.693	-1.307	-0.342	0.792	0.571	0.305	1.346	0.062	-0.197	-1.678	0.215	0.66	0.275	-0.066	0.138	0.672	0.473	-0.865	0.675	0.123	0.253	0.721	0.723	0.121	0.023	0.516	0.814	-0.213	0.881	-0.858	0.354	-0.146	0.378	1.334	-0.558	0.608	0.656	-1.064	0.267	1.718	0.788	-0.826	-0.146	0.732	0.479	-0.773	0.837	0.1	0.229	-0.237	-0.249	-1.246	0.707	0.241	0.95	-0.869	0.489	0.877	-0.263	-0.098	-0.543	-0.007	-0.178	-0.698	-0.879	-0.451	0.691	-1.845	0.223	0.515	0.029	1.521	-0.261	0.969	1.187	0.255	-1.102	-0.452	-0.483
BUB1	target	1	14.514	-0.728	-3.39	-0.103	1.038	-1.816	-0.093	-0.223	1.33	-0.874	-0.21	0.887	-1.698	0.901	-0.468	-0.752	0.211	-0.056	0.513	-0.284	-0.936	0.874	-1.366	0.744	-1.236	0.897	1.331	-0.431	-0.785	0.076	-0.209	0.673	0.312	0.374	0.134	-0.163	-1.778	0.497	-0.583	0.084	0.335	0.334	-0.283	0.564	0.908	0.842	0.297	-0.779	0.637	-0.044	0.134	-0.784	-0.7	1.208	-0.568	0.282	0.102	-0.076	-0.77	-0.138	0.708	0.74	0.343	-0.309	-0.498	-1.059	0.439	-0.192	0.409	-0.619	0.427	1.674	0.35	0.253	1.34	0.1	-0.797	1.767	-1.116	0.611	-0.074	0.434	0.617	-0.276	0.561	-0.043	-0.787	0.825	0.556	-0.965	-1.145	-0.243	0.102	0.359	0.868	0.124	0.679	-0.802	-0.82	-0.691	0.046	0.203	0.673	0.095	-0.022	-2.225	0.156	-0.681	-0.069	0.405	0.128	0.661	-0.648	-0.635	-0.253	0.225	-0.034	0.555	0.049	1.211	0.617	-0.201	-0.536	0.176	-0.823	-0.275	-0.513	0.143	-0.469	-0.938	-0.753	0.411	0.065	-0.218	0.07	1.295	1.039	1.167	0.935	-0.006	0.225	-0.885	-0.456	0.225	0.73	0.659	0.878	-0.172	-0.066	-0.127	-1.046	0.239	1.906	0.338	-0.963	-0.188	0.739	0.24	-0.024	-1.068	-0.163	-0.189	0.915	-1.09	0.347	0.381	-0.25	-1.264	-0.544	-0.503	-0.264	1.301	0.465	0.554	-0.36	-0.208	-0.658	0.054	-0.126	0.377	-0.371	-0.622	0.565	0.431	1.127	3.251	-0.709	0.32	0.387	-1.054	-0.585	-0.09	1.24	-0.341	-0.472	-0.076	1.34	0.467	0.434	1.277	-1.404	-0.774	-0.058	0.375	-1.461	0.365	0.049	1.512	1.097	-0.254	0.119	-0.302	-0.575	0.403	-0.521	-1.013	0.49	1.638	0.316	-1.112	0.218	-0.073	0.016	-0.917	-0.639	-1.207	0.035	-0.582	-0.355	-0.293	1.117	-0.178	0.909	0.79	0.077	0.612	-1.095	1.633	0.654	-2.086	-0.965	-0.13	-1.294	-0.639	-0.073	-0.101	-0.831	-1.389	0.832	-0.034	0.014	0.933	-0.145	-0.439	-0.779	0.324
GRN	PPI	1	6.335	-0.083	-0.528	-1.431	-0.323	-0.021	0.108	-1.875	0.576	-2.057	1.191	0.084	0.663	-0.735	0.98	0.24	0.795	1.131	2.222	0.403	-0.407	2.511	1.19	-0.81	-0.395	-1.718	-0.745	0.087	0.373	-0.269	0.36	-0.306	0.501	0.051	1.048	0.602	-0.988	0.475	-0.054	-0.495	1.223	-0.011	0.773	-0.276	-0.578	1.05	-0.402	-0.353	-0.186	0.227	0.013	-0.037	-0.112	0.837	-0.322	0.041	-0.232	-0.632	0.209	-0.345	0.785	-0.082	0.097	0.932	0.876	-0.627	0.737	0.112	-0.191	-0.476	-0.627	0.741	0.305	-0.386	-0.706	-0.101	0.891	0.558	-0.023	-0.939	-0.012	-0.008	0.26	-0.707	0.45	0.372	0.297	-0.05	-0.01	-0.042	0.123	-0.416	-0.698	-1.036	0.354	-0.351	-0.204	0.565	-0.016	-0.265	0.385	0.076	0.901	-0.636	-0.223	-0.313	-0.105	1.167	-0.238	0.593	0.112	0.062	0.143	0.551	0.042	1.323	-0.093	0.083	0.37	0.326	1.309	-0.533	-0.788	-0.548	0.009	-0.113	-0.48	0.373	-0.348	0.777	0.597	-0.854	0.593	-0.024	-0.524	-0.127	-0.561	-0.168	0.131	1.248	0.268	0.506	0.583	-0.016	0.48	0.133	0.985	0.112	0.231	-0.229	0.045	0.57	0.348	0.434	0.349	0.068	-0.868	0.609	-0.796	1.557	0.909	-0.053	0.359	-0.222	0.579	-0.071	0.682	0.648	0.774	0.072	0.578	0.184	-0.411	0.25	-0.541	0.234	-0.582	-0.236	0.031	-0.041	0.213	0.146	-0.112	-0.086	0.289	-0.233	0.241	0.068	-0.575	-0.674	0.081	-0.062	-0.084	0.247	-0.39	-0.205	1.253	0.358	-0.1	-0.027	0.07	0.464	-0.03	-0.103	0.038	-1.039	-0.558	-0.445	0.288	0.292	0.975	1.066	0.872	0.151	0.062	-0.36	-0.265	0.574	-0.998	0.275	-0.229	-0.611	-0.882	-0.62	-0.265	-0.085	0.132	0.122	0.638	-0.587	-0.03	0.106	-1.225	0.903	0.104	0.259	0.292	-0.617	1.058	-0.698	0.231	0.196	0.005	-0.68	-0.581	0.285	1.102	0.458	0.368	-0.044	-0.895	0.018	1.409	-0.428	-1.474	0.28
SGK1	target	1	6.858	-0.902	-0.419	0.081	-0.904	-0.739	-0.273	-0.317	0.262	-0.955	0.589	-0.26	-1.563	1.558	0.449	0.286	-0.607	-0.691	0.476	-0.715	0.224	-0.429	-0.431	-0.197	-0.949	0.518	0.49	-0.667	-0.241	0.829	-0.53	-0.329	-1.055	-0.522	0.212	0.022	-0.12	0.12	-0.384	0.857	-0.2	-0.221	-0.355	0.319	0.284	1.42	0.375	-0.884	-0.101	-0.507	-0.82	-0.068	0.677	-0.122	-0.854	-0.719	-0.171	-0.163	-0.229	0.149	-0.393	-1.216	0.283	-0.348	-0.103	0.079	-1.102	-1.765	-0.472	-0.701	0.602	-0.31	0.718	0.456	0.211	-0.486	-0.305	0.135	0.635	0.04	1.28	0.211	0.165	0.676	-0.21	0.928	-0.467	-1.043	-0.511	0.309	0.053	-0.007	-0.484	1.251	-1.074	-0.004	0.913	-1.08	-0.479	0.549	0.751	0.514	0.032	-0.933	1.028	0.252	-0.725	-0.232	0.747	0.083	-0.62	-1.144	-0.807	0.168	0.747	0.206	-0.098	0.166	-0.341	0.861	-0.89	0.512	-0.526	-0.211	-0.625	0.026	0.408	0.169	-0.154	-0.209	-1.421	0.014	-1.28	0.566	0.397	-0.081	1.148	-0.065	-0.765	0.194	-0.719	0.059	-0.409	-0.356	-0.058	-0.271	-0.147	0.721	-0.467	0.439	-0.783	-0.379	0.34	0.438	-0.447	1.609	-0.539	-0.941	0.628	0.124	-0.588	0.154	0.758	-0.758	0.737	0.584	-0.721	0.022	1.125	0.118	-0.088	-0.859	0.171	0.217	0.259	-0.041	-0.418	-1.087	0.43	0.313	-0.819	-0.517	-0.314	0.427	0.026	-0.239	-0.965	0.237	-0.013	0.75	0.059	0.358	0.691	-0.162	-0.182	1.616	-0.557	0.513	-0.628	-0.41	-0.479	-0.926	1.07	0.643	0.003	-0.471	-0.405	0.205	0.004	0.061	-1.167	0.065	0.271	-0.107	-0.082	-0.381	0.431	-0.289	0.792	-0.416	0.024	-0.486	0.288	-0.369	-0.006	0.474	-0.309	0.171	-0.26	-1.201	0.158	0.829	0.648	0.183	-0.352	0.481	-0.413	0.303	-0.173	0.07	0.625	0.098	-0.783	0.109	0.314	-0.435	-0.161	-0.858	0.583	0.433	-0.013	-0.758	-0.112	-0.798	0.027	0.364
ARHGAP9	PPI	1	12.607	-0.446	-1.838	-4.336	1.347	-0.14	-0.125	-1.888	-1.902	-0.588	-0.691	0.478	0.471	-0.927	0.289	-1.431	-0.826	0.453	1.144	-3.375	1.053	-1.109	1.748	0.083	-2.09	-1.019	0.001	-0.203	0.115	-1.603	0.836	0.57	-1.158	1.155	-0.106	0.178	-0.666	0.136	-1.279	0.331	0.436	0.078	-0.348	-0.491	-0.301	-0.697	-1.136	0.636	0.284	1.746	0.864	0.907	-1.463	0.122	0.366	0.531	1.363	-0.198	-0.821	1.469	0.283	-0.275	-0.3	-1.232	-0.598	0.769	1.382	0.46	0.024	-0.936	1.215	-0.939	-0.99	0.264	-0.057	0.891	1.025	-0.314	0.327	-0.444	0.197	0.699	0.306	-0.976	0.919	0.396	0.937	0.615	0.91	0.391	-0.442	1.136	-0.064	0.605	0.113	0.873	-1.457	-0.794	-0.062	0.389	-0.343	1.685	-0.123	-1.078	-0.26	-0.312	0.761	0.467	-0.415	-0.691	2.045	-1.225	-0.055	0.217	-0.407	-0.252	-0.201	0.567	0.428	-0.807	0.511	0.052	0.453	0.022	0.933	-1.608	1.354	0.957	-0.501	0.687	1.79	-0.433	0.516	0.273	0.471	0.384	-0.804	-0.793	0.583	0.567	-1.671	-0.803	0.51	0.839	0.178	-1.037	-0.146	0.384	1.855	0.26	1.112	0.18	-0.488	-0.399	-1.196	-1.576	0.265	0.182	-0.009	0.099	0.056	0.136	0.336	0.911	-0.22	0.13	0.31	-0.618	0.377	0.147	1.163	-0.827	-1.047	-1.269	-0.517	0.378	-0.753	-0.697	0	-1.227	-0.912	-0.75	-0.206	0.495	0.269	0.142	0.834	-1.261	-0.027	0.263	0.119	-0.615	-0.206	-0.23	0.276	1.718	-0.637	0.507	-0.724	0.548	0.56	0.306	0.343	-1.059	0.379	-0.651	-0.937	1.068	0.714	1.613	-0.296	0.689	-0.985	-0.339	-0.766	0.287	-0.058	0.497	0.231	0.622	-0.194	-0.468	0.364	0.657	0.336	0.402	0.057	1.006	0.162	0.107	-0.711	-0.563	-0.933	0.23	-0.044	-0.507	0.702	-0.604	0.246	-0.246	0.235	-0.78	0.133	1.305	-0.601	-1.439	1.079	0.318	0.957	-0.394	0.101	-0.297	-0.977	-0.269	-0.158	-0.188
CLEC12A	PPI	1	3.446	-0.355	-1.218	-0.179	-0.446	-0.731	0.017	0.289	0.328	-0.359	0.478	0.725	0.108	0.924	0.304	-0.316	-0.295	-0.577	-0.086	-0.482	-0.182	-0.554	0.052	-0.111	-0.267	-0.66	-0.262	0.014	-0.38	-0.579	0.333	-0.172	0.667	-0.281	-0.24	-0.183	0.189	-0.811	-0.261	-0.137	-0.66	0.143	-0.366	0.234	0.303	-0.459	0.285	0.535	0.003	-0.139	-0.272	-0.076	-1.024	0.303	-0.165	-0.723	-0.301	0.79	-0.439	0.252	0.402	0.127	0.366	-0.012	0.313	0.223	-0.475	-0.122	-0.072	0.428	-0.488	-0.132	0.369	-0.15	0.043	0.064	-0.395	-0.371	0.718	0.295	0.205	-0.399	0.47	-0.209	-0.775	-0.166	0.165	-0.096	-0.027	-0.01	-0.096	0.16	-0.048	0.308	0.08	-0.179	0.158	-0.203	-0.191	-0.422	0.106	-0.297	-0.17	0.275	-0.487	0.04	0.083	-0.408	0.354	-0.277	-0.192	-0.141	0.305	-0.098	-0.197	-0.156	-0.467	0.077	-0.638	0.905	-0.135	-0.05	0.143	-0.084	0.284	0.005	0.132	0.522	0.157	0.206	-0.236	0.042	-0.03	-0.023	-0.505	0.069	-0.332	0.664	0.312	-0.654	-0.292	0.203	-0.369	0.107	0.123	0.037	0.536	-0.067	-0.342	-0.3	0.182	0.012	0.125	-0.211	-0.017	-0.464	-0.31	0.766	0.158	-0.441	0.639	0.403	-0.219	0.045	0.18	-0.048	0.034	-0.224	-0.367	-0.309	-0.279	0.165	0.509	-0.008	-0.119	-0.093	0.315	0.018	0.572	-0.402	0.05	-0.044	-0.077	0.62	0.006	-0.043	-0.304	-0.08	0.231	-0.466	-0.281	0.019	0.093	-0.077	-0.022	0.253	-0.018	0.111	0.165	-0.007	0.103	0.529	-0.783	0.224	-0.238	0.088	0.176	0.175	-0.173	-0.048	-0.12	-0.237	-0.336	0.149	-0.201	0.27	0.602	0.048	0.046	-0.01	0.057	-0.092	0.332	-0.17	-0.044	-0.139	-0.443	-0.063	-0.433	-0.025	0.121	-0.107	-0.145	0.375	0.135	-0.319	0.349	-0.263	-0.539	-0.085	0.015	0.121	0	0.699	-0.187	-0.072	0.153	0.267	0.017	-0.017	0.316	0.171	0.432	0.508	0.023	0.491
MT-ND4	PPI	1	6.408	0.453	-2.229	-0.341	-0.146	-1.689	0.024	-2.317	3.83	-1.283	0.411	0.395	0.257	-0.015	-0.935	0.777	-1.64	-1.186	-0.351	-1.283	-0.214	-3.433	0.321	0.714	0.283	-1.449	-0.27	-0.175	-1.253	-0.359	1.276	-0.508	1.651	-0.237	-0.224	0.353	1.009	-0.279	-1.779	-0.775	-0.782	0.208	0.116	-0.267	-0.159	-0.203	-0.337	-0.431	0.192	0.093	-0.769	0.632	-0.282	-0.255	-0.522	0.304	0.724	1.532	0.3	-0.502	0.077	0.823	-0.613	-0.074	-0.092	-0.766	1.288	-0.661	0.777	0.727	0.98	0.044	-0.438	-0.997	-0.448	0.284	-0.477	0.725	0.088	0.108	0.054	0.098	0.504	-0.429	-0.103	-1.344	0.628	0.367	0.094	0.209	0.798	-0.826	0.232	0.329	-0.411	0.425	-0.005	-0.294	-0.615	0.193	-0.804	0.376	-1.181	-0.453	0.167	1.367	0.373	0.358	-0.66	-0.698	-0.569	-0.473	0.337	-1.291	-0.106	0.276	0.824	-0.604	1.039	0.147	-0.821	0.641	0.339	-0.672	1.193	0.026	0.793	-0.151	-0.446	-1.559	0.098	0.306	1.664	-1.126	0.129	-0.494	0.351	0.37	-1.544	-0.209	0.429	0.202	-0.033	-0.31	-0.295	0.679	-0.091	-0.296	0.324	0.363	0.156	-0.374	-0.35	-0.682	-0.449	-0.767	0.328	0.031	-0.057	-0.024	0.402	-1.047	-0.103	0.008	-0.053	-0.303	-0.571	0.487	0.23	0.391	-0.09	0.965	-0.452	0.097	0.338	-0.295	0.308	-0.128	0.525	0.248	-0.815	0.831	-0.475	0.597	0.325	-0.454	0.579	-0.193	0.607	-0.317	0.444	-1.303	0.114	0.187	0.321	-0.243	0.685	0.028	-0.344	-0.314	-0.893	0.213	0.201	0.737	0.614	-0.359	0.5	0.004	0.58	0.343	-0.402	0.093	0.537	0.616	0.083	1.264	1.668	0.285	0.747	-0.369	0.2	0.119	-0.431	0.043	-0.585	-0.04	-0.435	0.132	0.314	0.603	-0.387	0.333	-0.008	0.036	0.053	0.502	-0.244	-0.315	-0.241	0.407	-0.523	-0.591	0.536	0.033	0.439	0.119	0.156	0.027	-0.45	-0.272	-0.179	0.633	0.23	0.286	0.026	0.258
PCSK2	target	1	8.068	-1.153	-1.131	-0.239	0.325	-1.049	-0.365	-0.569	0.156	-1.61	0.414	-0.558	0.777	-0.401	0.786	0.708	0.821	0.507	-0.377	2.092	0	0.952	-1.265	-1.954	1.841	1.107	-0.057	-0.132	0.186	0.239	-1.153	-0.232	-0.344	0.1	-0.124	0.246	-0.448	0.266	-0.325	-0.708	0.183	0.454	-0.677	-0.261	-0.601	0.022	-0.511	-0.969	0.361	-0.087	-0.058	1.134	-0.354	0.563	-0.006	0.117	-1.211	0.393	-0.816	-0.397	-0.489	0.493	-0.149	-0.003	-0.232	-0.406	-0.793	-0.59	-0.035	1.221	1.465	0.146	-0.209	-0.368	0.737	0.183	0.037	-0.118	0.14	0.391	0.039	-0.221	-1.203	0.075	-0.197	-0.035	0.373	-0.861	-0.496	-0.332	-0.116	-0.52	0.832	-0.512	-0.137	-0.134	-0.094	-0.632	-0.709	0.729	-0.071	-0.765	0.781	0.245	-0.942	0.181	0.659	0.571	0.013	-0.353	-0.901	1.183	-0.035	-0.132	-0.117	-0.507	0.118	0.558	-0.406	0.253	-0.06	0.518	0.176	-0.277	0.747	0.189	-0.301	-0.82	0.183	0.474	0.507	0.013	-1.032	-1.028	0.353	0.578	-0.393	0.354	-0.968	-0.935	-0.33	0.288	-0.657	-1.203	-0.827	0.149	-0.018	-0.384	-0.954	-0.541	-0.316	0.157	0.045	-0.297	0.851	-1.121	-0.273	-0.361	-0.211	0.007	0.242	-0.023	0.53	-0.333	0.516	-0.451	-0.12	0.314	-0.208	-0.531	-0.045	-0.509	-0.949	0.358	-0.46	-1.099	-0.198	0.517	-0.073	0.084	-0.52	-0.016	-0.471	-0.882	0.149	0.514	1.135	0.54	0.905	-0.009	0.366	0.359	0.598	-0.124	-1.021	-0.174	0.626	0.972	-0.164	-0.691	-0.531	0.572	0.485	-0.319	-0.083	0.356	-0.43	-0.248	0.14	0.426	0.231	-0.754	0.584	-0.224	0.098	-0.286	0.823	-0.586	-0.097	-0.157	0.63	0.099	-0.052	0.895	-0.493	0.169	-0.247	-0.471	0.213	0.275	0.363	-0.157	-0.052	-0.251	-0.281	-0.184	0.508	-1.464	0.203	-0.194	-0.117	0.84	-0.51	0.281	-0.719	0.166	-0.184	0.484	-1.463	0.584	0.115	-0.142	0.371	-0.111	0.025	0.642
PLA2G2D	target	1	1.26	-0.412	-0.297	-0.297	-0.038	-0.325	0.208	-0.092	0.269	-0.528	0.152	-0.05	-0.047	0.133	-0.001	0.301	-0.082	0.147	0.219	0.194	-0.084	-0.016	0.408	-0.098	0.281	-0.041	0.136	-0.131	-0.258	0.269	-0.063	-0.227	0.059	-0.04	-0.156	0.048	-0.309	-0.118	0.214	-0.273	0.3	-0.122	-0.028	-0.189	-0.331	0.082	-0.145	-0.138	-0.099	0.406	0.169	0.222	0.228	0.157	0.11	-0.045	0.038	0.15	-0.334	-0.392	0.448	0.043	-0.104	-0.306	0.115	0.218	-0.364	0.148	0.353	0.095	0.041	-0.106	0.035	-0.456	0.622	-0.083	0.003	-0.227	0.051	-0.383	-0.275	0.125	0.116	0.191	-0.442	0.222	-0.414	0.247	-0.169	0.068	-0.013	0.165	0.221	-0.241	0.153	-0.062	-0.253	0.106	-0.159	0.139	0.225	-0.023	-0.06	0.069	-0.166	-0.181	-0.078	0.341	-0.049	0.264	0.012	0.072	-0.348	0.385	-0.06	-0.007	0.28	0.145	0.203	-0.044	0.239	0.19	-0.095	0.072	-0.133	-0.202	0.092	0.112	-0.11	0.323	0.295	0.266	0.139	-0.061	-0.102	0.135	0.361	-0.208	-0.02	0.181	0.145	0.032	0.136	-0.145	-0.007	-0.038	0.091	0.05	0.205	0.259	0.103	0.018	-0.045	0.012	0.03	-0.331	-0.106	-0.135	0.058	0.086	0.003	0.047	-0.098	-0.082	0.081	0.299	-0.231	0.073	0.189	-0.195	0.325	-0.01	0.262	-0.093	0.13	-0.053	0.138	0.24	0.117	-0.068	-0.163	-0.146	0.378	0.311	0.336	0.319	0.128	-0.016	0.016	0.111	-0.018	0.165	0.01	0.166	-0.169	-0.11	-0.112	-0.28	0.239	-0.022	0.049	0.27	0.109	0.123	0.26	-0.091	0.294	0.024	0	0.174	0.069	-0.011	-0.275	0.262	-0.427	0.053	0.079	0.096	0.047	0.148	0.257	-0.068	-0.178	0.189	-0.07	0.089	-0.117	-0.159	-0.076	-0.015	-0.088	0.118	-0.027	-0.059	-0.106	-0.098	-0.044	0.004	0.039	0.006	0.166	-0.247	0.15	0.085	0.12	-0.1	0.222	-0.129	-0.124	0.266	-0.068	-0.1	-0.02	0.192	0.236	0.033
PINX1	PPI	1	5.012	-0.712	-0.735	0.514	-0.838	-0.094	0.106	1.484	-0.938	1.345	0.608	-0.323	-0.757	0.262	0.903	0.443	1.604	0.037	0.106	-0.054	-0.391	0.8	-0.83	-0.543	-0.33	1.721	-0.212	-1.371	-1.036	1.827	0.246	0.389	0.954	-1.554	0.514	0.512	-0.478	0.416	-1.722	-0.29	0.204	-0.573	-1.08	-1.465	-0.348	-0.174	-0.157	-1.202	-0.038	0.856	-1.283	-0.48	-0.914	0.357	1.197	-0.555	1.352	1.063	1.535	0.437	1.085	-0.274	1.095	-0.502	-0.104	-1.047	-0.942	0.184	-0.77	-1.025	-0.264	-0.017	-0.078	0.241	-0.073	-0.132	-0.015	-0.441	-0.968	1.013	-0.014	1.106	-0.12	0.432	-0.895	-0.064	-0.103	-0.51	0.002	0.283	-0.706	-0.087	0.441	-0.903	-0.165	-0.039	-0.301	0.846	-1.067	0.152	-0.534	0.171	-0.322	0.647	-0.676	0.068	-0.277	0.246	0.208	-0.34	0.02	0.198	-0.309	-0.256	0.807	-0.593	0.305	0.625	0.197	-0.413	0.578	-0.106	0.935	-0.423	0.067	-0.31	-0.109	0.23	-0.096	-0.181	-0.188	-0.55	-0.063	0.323	-0.413	0.826	0.293	0.527	0.873	-0.147	-0.055	0.018	-0.034	-0.141	0.212	-0.19	-0.151	0.036	-0.437	0.262	-0.436	-0.145	0.734	0.537	-0.089	0.298	-0.405	0.077	-0.195	0.366	0.382	-0.143	-0.169	-0.623	0.294	0.172	-0.1	0.087	-0.038	0.727	-0.257	-0.071	0.036	-0.472	0.193	-0.066	0.524	0.194	-0.186	0.103	-0.296	0.075	0.666	0.536	-0.074	0.366	0.026	0.12	-0.06	-0.179	-0.612	-0.097	0.622	0.285	0.303	0.533	0.048	0.936	0.105	0.496	-0.327	-0.329	0.198	-0.423	-0.529	-0.122	0.17	0.214	-0.425	-0.474	0.452	-0.389	-0.004	0.184	-0.164	0.288	-0.436	-0.331	-0.103	-0.168	-0.216	0.366	-0.301	-0.171	-0.299	0.335	0.723	0.394	-0.096	0.169	0.145	-0.039	0.438	-0.23	-0.036	0.157	0.091	-0.142	0.121	-0.342	-0.057	0.088	0.51	0.78	-0.408	0.531	-0.346	0.011	-0.263	-0.315	0.029	0.642	0.071	-0.246	0.066	-0.118
CNKSR2	PPI	1	15.991	0.081	-3.25	0.719	-0.925	0.052	0.217	0.199	-1.804	4.247	-0.144	-0.892	-0.139	0.957	2.982	3.329	-3.525	1.026	0.513	-1.688	1.478	-0.801	-0.312	0.356	0.091	-0.178	-0.205	0.463	-1.448	-0.436	0.412	0.503	-0.726	2.189	0.494	-0.431	-0.864	2.24	-1.295	-0.861	0.613	-0.662	-0.691	0.187	-0.012	-0.518	-1.143	-1.127	1.46	-0.706	0.625	0.311	0.575	1.291	-0.15	-0.016	0.906	1.362	0.498	-0.248	1.963	-1.465	0.435	-0.091	0.008	-0.929	0.172	-1.117	-0.229	0.335	0.196	-0.449	-0.049	0.287	-0.409	-0.205	-1.479	0.393	-0.098	0.263	-0.297	2.006	-0.205	-0.576	-0.822	-0.325	0.343	-1.766	0.568	1.784	0.418	1.828	0.209	-1.146	0.296	-2.162	-0.279	0.643	-0.405	0.288	-0.636	-0.199	0.72	0.353	0.73	1.563	0.947	-0.906	-1.04	0.08	1.031	0.8	-0.3	0.179	0.104	-1.223	-0.63	1.185	0.33	-0.448	-0.879	-0.663	1.162	-0.418	0.02	0.014	-0.543	0.91	-0.695	0.627	-0.334	-0.075	0.163	-0.361	-0.064	1.139	2.181	0.408	-1.61	-0.375	-0.251	0.451	0.123	-1.539	0.322	1.364	0.134	1.019	-0.143	-0.937	-0.527	0.497	-0.391	-1.411	1.574	0.755	0.774	0.612	-0.451	1.16	-0.01	-0.43	-0.16	0.411	0.238	0.813	1.287	-1.379	-0.05	-0.663	-0.035	1.26	1.588	0.85	-0.033	-0.741	1.142	0.429	-0.205	0.872	-0.564	-0.035	0.077	-0.035	1.016	1.318	-0.097	-0.565	-0.58	0.459	-0.269	0.634	0.395	-0.574	0.724	-0.242	0.667	-0.836	0.048	0.476	-0.369	1.37	-0.468	0.832	0.57	-1.235	-1.876	0.443	1.317	-1.521	0.508	-0.013	-0.144	-1.518	1.038	0.055	-0.335	0.546	0.773	-1.209	-0.352	-0.773	0.02	0.172	0.352	-0.601	-0.469	0.163	-0.48	0.97	0.175	-0.813	-0.533	0.357	0.722	0.501	-0.696	0.392	-0.006	0.335	0.701	0.53	0.574	-0.33	-0.137	0.492	0.127	0.584	0.407	0.019	0.641	-0.383	-0.695	-0.014	0.032	1.618
IGFBP1	PPI	1	3.76	-0.298	0.133	-0.511	-0.066	-0.538	-0.531	-0.228	0.114	-0.634	0.093	0.442	0.814	-0.755	0.605	-0.076	-0.679	0.642	-0.009	-0.152	-0.263	0.599	-0.28	-0.063	-0.389	-0.269	-1.067	0.521	-0.282	-0.189	0.647	0.346	0.721	-0.85	-0.473	-0.722	0.243	-0.53	0.828	-0.335	0.235	-0.309	-0.293	-0.626	0.189	0.173	0.105	0.292	-0.121	-0.347	0.09	-0.463	-0.188	0.202	-0.271	-0.054	-0.546	-0.146	0.045	0.348	0.402	-0.6	-0.62	0.197	0.21	-0.399	0.283	-0.214	-0.33	0.063	0.202	-0.041	0.339	-0.123	-0.036	0.548	-0.198	0.157	0.316	0.223	0.084	-0.02	-0.172	0.33	-0.293	0.24	0.694	0.145	0.616	0.046	0.748	-0.315	-0.285	0.274	0.168	-0.232	0.209	-0.173	-0.145	0.054	0.109	0.147	0.054	-0.421	-0.025	-0.516	0.151	0.137	-0.222	0.372	0.153	0.07	-0.211	-0.239	-0.159	-0.356	0.816	-0.173	0.283	0.406	-0.333	0.316	-0.216	0.516	-0.167	0.459	0.006	-0.165	0.539	0.408	-0.004	-0.33	-0.184	0.173	0.428	-0.437	0.156	-0.169	-0.282	0.047	-0.589	-0.115	0.652	-0.044	-0.078	0.119	0.064	-0.375	0.021	0.204	0.137	0.073	0.12	0.168	0.765	0.15	-0.056	0.241	0.518	0.394	0.006	0.121	0.524	0.255	0.653	0.093	0.134	-0.338	-0.383	-0.131	-0.156	-0.142	-0.03	0.189	-0.058	0.223	0.353	0.386	-0.218	0.216	-0.402	0.42	-0.08	0.086	-0.055	0.117	-0.295	-0.121	-0.279	-0.319	0.047	-0.251	0.622	-0.666	-0.112	0.48	-0.159	-0.407	-0.177	-0.197	-0.326	0.109	0.5	-0.053	-0.105	-0.403	-0.126	0.122	-0.702	0.259	0.291	0.036	0.579	-0.029	-0.414	-0.024	0.517	0.067	-0.609	0.286	0.443	0.323	-0.145	0.143	-0.428	-0.476	-0.334	0.077	-0.019	0.218	0.478	-0.242	-0.356	-0.032	0.001	-0.116	0.12	-0.322	-0.602	-0.014	0.141	0.076	0.904	-0.19	-0.258	0.205	-0.133	-0.131	-0.384	-0.266	0.132	-0.2	0.265	0.334	-0.06	0.32
GLDC	PPI	1	13.086	-2.149	-2.862	-2.682	0.152	0.452	0.642	-0.777	1.327	-2.527	0.621	-0.911	-0.108	-0.07	0.666	0.16	1	-1.532	-1.465	3.677	0.764	0.13	0.52	0.056	1.186	0.188	-0.228	-0.316	1.273	1.525	-0.653	-0.561	-0.793	0.59	-0.374	-0.063	-0.612	0.642	1.604	0.016	1.034	-0.42	-0.007	0.528	-0.26	-0.275	0.415	-0.289	0.441	0.633	-1.185	0.079	-0.325	0.538	-0.385	-1.469	-0.119	-0.338	-0.348	-0.345	-1.001	0.813	-0.757	1.361	0.134	-0.247	-0.283	-0.457	-0.403	-0.801	-0.151	-0.127	-0.135	-1.462	0.155	-0.876	0.464	0.223	0.677	-0.068	-0.549	1.212	0.22	-0.948	-0.915	1.249	0.428	0.364	1.433	-1.108	0.897	0.254	0.597	0.119	0.602	0.612	0.15	0.571	0.582	-0.398	0.292	-0.757	-0.547	0.788	0.102	1.048	-1.622	0.085	-0.03	0.809	-0.593	1.082	0.348	-0.265	0.689	0.695	-0.331	-0.683	0.901	1.631	-0.602	-0.085	0.253	-0.516	-0.663	-0.206	-0.24	1.038	0.025	0.903	0.592	-0.232	0.297	-0.523	0.795	1.024	0.576	0.945	-0.639	-0.574	0.902	0.82	-0.619	-1.176	1.352	0.278	0.033	0.188	-1.811	0.581	-1.18	-0.937	0.589	0.465	-0.312	-0.005	-0.51	-0.999	0.743	-0.155	-0.356	0.15	-0.299	-0.203	-0.334	0.204	-0.708	-1.378	0.412	-0.144	1.022	0.957	0.609	0.283	-0.255	-0.186	-0.598	-0.224	0.155	-0.75	-0.67	-1.308	0.356	0.023	0.171	0.372	1.225	-0.117	0.31	0.23	0.279	0.344	1.505	-0.391	-1.072	-0.898	-0.572	-0.524	2.046	0.756	0.445	0.857	-0.483	-0.073	0.188	0.134	-1.015	-1.002	0.728	0.298	0.459	-0.895	0.138	0.864	0.704	0.438	-0.021	0.666	-1.043	0.477	-0.124	1.611	0.45	-0.032	-0.443	-0.538	0.476	-1.562	-0.536	0.396	1.678	-0.082	-0.409	-0.417	-0.089	-1.146	0.088	0.106	0.068	0.714	0.45	1.302	0.125	-0.404	0.903	0.989	0.144	0.972	0.016	0.145	-0.402	0.578	-0.341	0.496	-0.53	-0.163
PARD6A	PPI	1	5.945	-0.352	0.371	-2.712	1.029	0.58	-0.133	-1.087	0.407	-0.909	1.892	0.203	0.412	-0.528	-0.229	-0.511	-0.633	0.126	0.106	-1.276	0.715	-0.327	0.581	0.115	-0.39	-0.193	-0.15	-0.464	0.844	0.479	0.226	0.787	-0.321	0.118	-0.149	-0.755	-0.192	-0.245	-0.346	0.362	-0.141	-0.463	-0.437	-0.321	-0.697	-0.158	0.015	0.231	0.333	0.789	-0.176	-0.402	-0.25	0.227	-0.756	0.107	-0.032	-0.432	0.197	-0.476	-0.786	1.518	0.502	-0.403	0.002	0.199	-0.623	0.111	-0.152	-0.464	-0.158	-0.126	-1.044	0.445	-0.191	0.689	-0.372	0.19	0.068	-0.682	-0.097	1.045	-0.419	-0.549	0.448	-0.611	-0.567	0.409	0.134	0.431	-0.139	-0.415	0.078	0.432	0.609	-0.568	-0.099	0.287	-0.504	-0.205	-0.034	-0.038	-0.793	-0.161	-0.244	-0.227	-0.446	-0.229	-1.328	-0.762	-0.14	-0.26	0.4	-0.858	0.462	-0.11	0.235	0.787	-0.54	-0.284	0.187	0.283	0.083	-0.653	-0.3	0.05	-0.435	0.898	0.424	-0.809	0.376	0.016	0.666	0.709	0.61	0.233	0.253	0.17	0.043	0.056	-0.126	0.028	-0.105	-0.046	-0.327	-0.716	0.757	0.484	0.23	0.193	-0.408	0.613	-0.81	0.058	0.191	0.143	0.388	-0.037	0.009	-0.249	0.117	-0.539	0.208	-0.143	0.036	0.238	0.543	0.507	0.235	0.003	0.034	0.699	-0.506	-0.065	0.192	0.7	-0.006	-0.574	-0.225	0.354	-0.895	-0.449	-0.043	-0.199	-0.377	-0.171	0.786	0.424	-0.484	-0.542	-0.376	0.465	0.338	0.142	0.33	0.076	0.364	0.489	0.092	-0.068	-0.056	0.147	-0.952	-0.197	0.849	0.527	-0.468	-0.022	-0.034	0.509	0.523	0.019	0.278	0.14	0.756	0.864	-0.592	-0.585	-0.618	0.037	0.271	-0.279	-0.407	0.064	0.281	-0.502	-0.339	0.049	-0.326	-0.639	-0.316	0.458	0.014	0.434	0.253	0.153	0.492	-0.384	-0.746	0.28	-0.055	-0.537	0.222	-0.251	0.328	0.114	-0.434	0.176	-0.366	0.341	0.311	-0.483	-0.683	-0.043	-0.167	-0.072
ITPKC	PPI	1	10.476	-1.094	-0.04	-3.105	0.252	0.78	-0.624	-1.191	-1.371	-0.985	-0.513	-1.585	0.636	-1.664	0.39	-0.028	1.355	1.518	-0.917	2.752	0.974	2.356	0.494	-0.995	-2.382	0.007	-0.75	-0.792	1.304	-0.81	0.038	0.127	-0.012	1.295	-0.088	0.964	1.381	-2.161	0.102	-0.745	0.14	1.223	-0.143	-1.736	-0.476	-0.56	0.479	1.511	-0.271	-0.211	-1.413	0.126	-0.831	-0.297	0.374	0.763	-0.438	-0.338	-0.549	0.722	-0.202	-1.44	-0.149	0.448	-0.208	0.219	-0.03	-0.883	-0.971	-0.903	0.669	-0.99	-0.87	-1.258	0.502	0.52	0.998	1.063	-0.08	1.105	0.568	-0.36	-0.284	-1.015	-0.437	-0.185	-0.376	1.042	0.439	0.851	-0.343	-0.706	0.016	-1.435	-0.281	-0.113	-0.377	1.282	0.181	-0.149	0.734	0.921	0.814	-0.419	-1.307	-0.729	0.671	-0.099	0.347	0.932	0.098	-0.082	-0.882	0.061	1.7	-0.136	-0.394	-0.273	0.03	-0.466	0.155	-0.361	0.221	-0.181	-1.024	0.631	-0.053	0.59	-1.2	0.085	-0.456	0.174	-0.673	-0.745	-0.725	0.393	0.437	-0.342	-1.326	-1.1	1.003	-0.975	0.68	-1.73	-1.539	0.082	1.063	-0.11	-1.788	-1.121	-0.039	0.078	-1.46	0.054	1.152	-0.36	0.635	0.638	-0.345	-0.507	0.613	0.205	-0.48	-0.829	-0.952	0.465	-0.599	0.54	-0.075	-0.074	0.098	0.599	-0.548	0.02	0.572	-1.147	-0.235	0.844	-0.014	0.688	-1.238	0.651	-0.396	-1.071	0.444	-0.858	-0.821	2.017	-0.431	0.373	0.54	-1.071	0.169	0.714	-0.551	-0.509	-0.5	0.246	-1.441	-0.414	0.718	-0.217	0.856	0.113	0.046	-0.3	0.057	0.308	0.704	-1.131	0.204	-0.22	0.915	-0.675	-1.324	1.076	0.319	-0.017	0.26	-0.246	-0.376	-0.252	0.772	-0.726	-0.055	-0.118	-1.462	-0.498	-0.614	-1.05	-0.059	0.258	0.128	0.076	-0.869	-1.129	-0.486	-0.651	-0.837	0.044	0.232	0.045	0.415	0.359	-0.868	0.038	0.457	-0.073	-0.184	1.074	-0.267	-0.676	0.922	0.38	0.215	-0.115
OXTR	target	1	5.957	-0.773	-0.995	-1.534	0.703	-0.732	0.05	-1.781	0.056	-2.701	0.647	-0.778	1.598	-1.027	0.363	-0.625	1.221	-1.12	-1.923	-0.021	-1.115	-1.659	-2.97	-1.557	2.628	-1.712	-0.155	0.056	0.2	0.175	0.694	0.528	0.506	-0.653	0.603	-0.442	0.29	-0.061	-0.811	0.262	-0.718	0.454	0.365	0.295	0.074	-0.345	0.004	0.027	0.42	0.935	0.875	-0.296	0.656	0.858	-0.254	-0.756	-0.545	-0.473	-0.372	0.268	-0.143	-0.265	-0.376	0.673	0.038	-0.441	-1.663	-0.058	-0.612	1.64	-0.097	-0.706	-0.772	-0.526	-0.261	0.191	0.614	-0.557	-0.419	-0.238	-0.735	0.552	-0.104	0.24	0.156	0.025	-0.771	-1.151	-0.304	-0.38	1.139	-0.473	0.289	0.494	-0.599	-0.155	-0.174	0.957	-0.463	-0.348	0.748	1.019	-0.157	0.668	-0.312	-0.344	0.358	0.414	-0.505	-0.341	0	0.252	0.536	0.584	0.811	0.698	0.806	0.514	-0.59	-0.242	-0.009	0.293	1.392	0.062	0.343	0.083	1.156	-0.34	-0.351	-0.06	0.374	-0.132	0.533	-0.957	0.079	-0.307	0.041	0.388	-0.559	0.184	-0.43	-0.197	0.675	-0.329	-0.099	-0.136	0.744	0.031	-0.493	1.43	-0.758	0.272	0.408	0.132	0.416	-0.588	0.391	-0.583	0.519	0.068	-0.157	-0.101	0.054	-0.249	0.948	0.261	0.061	0.824	0.617	-0.059	-0.201	0.186	-0.573	-0.164	-0.495	-0.068	-0.321	0.572	0.335	-0.339	-0.16	-0.605	-0.427	-0.06	-0.365	0.572	0.637	-0.491	-0.271	0.542	-0.844	0.07	0.969	-0.11	0.066	-0.629	-0.182	0.043	0.357	-0.661	-0.706	-0.729	0.605	-0.063	-0.385	0.075	-0.246	0.112	-0.652	0.084	-0.073	0.094	0.124	-0.109	-0.173	-0.078	0.067	0.433	-0.376	-0.217	0.327	0.273	0.966	-0.313	0.02	0.562	-0.618	-0.515	0.436	0.091	-0.199	-0.761	0.016	-0.196	-0.437	0.123	0.022	0.132	-0.184	-1.052	-0.163	0.139	0.558	-0.456	-0.929	-0.462	-0.172	-0.114	-0.265	0.267	1.235	0.385	-0.448	0.186	-0.012	0.949
P2RY4	PPI	1	5.481	0.938	-1.013	-1.55	0.481	-0.579	-0.458	-1.324	0.927	-1.81	1.318	0.122	0.768	-0.919	0.056	0.133	-0.195	-0.171	-0.313	-0.431	-0.427	-1.499	0.593	0.763	-0.172	-1.009	0.135	-0.244	-0.171	1.198	-0.963	0.256	-0.983	-0.335	0.326	0.848	0.286	-0.019	-0.651	-0.292	0.34	0.737	0.867	-0.46	-0.457	-0.717	-0.109	0.235	0.092	1.086	0.445	0.062	-0.043	-0.025	-0.648	0.206	0.989	-0.386	-0.225	0.099	-0.487	0.246	-0.246	0.374	0.92	0.063	-0.039	-0.23	0.004	-0.153	-0.828	0.578	-0.009	-0.753	-0.081	1.363	-0.491	-0.516	1.066	0.573	-0.027	0.252	-0.524	-0.531	-0.163	-0.438	-0.381	0.365	0.619	-0.23	0.168	0.159	-0.481	0.041	0.698	-0.798	0.562	0.455	-0.378	-0.951	-0.278	0.359	-0.34	-0.225	-0.492	0.645	0.133	0.285	-0.359	-0.258	-0.476	-0.136	-0.906	0.234	-0.401	-0.05	-0.549	0.649	1.065	0.253	0.419	-0.108	0.766	0.249	-0.57	-0.085	-0.194	-0.26	0.453	-0.006	0.681	-0.371	-0.546	0.14	-0.56	0.01	0.353	0.28	-0.41	0.44	-0.421	0.387	-1.161	-0.55	-0.278	-0.634	-0.128	0.091	-0.018	0.179	-0.927	-0.482	-0.18	-1.157	0.812	0.11	0.285	0.194	0.136	-0.01	-0.51	0.658	-0.072	0.037	0.324	0.579	-0.688	-0.412	-0.193	-0.654	0.388	0.252	0.076	0.745	0.46	0.157	0.12	0.44	0.227	0.31	-0.535	0.147	0.252	0.008	-0.01	-0.717	0.945	0.212	0.332	0.123	0.169	-0.006	0.162	-1.04	0.051	0.076	0.323	-0.671	0.139	0.11	0.603	-0.094	-0.016	0.544	-0.554	0.031	0.29	0.305	-0.57	0.203	0.775	0.716	-0.172	0.146	0.11	0.079	0.097	-0.204	0.306	-0.477	-0.419	-0.071	0.538	0.684	0.212	0.014	0.466	0.714	0.469	-0.45	0.043	0.104	-0.616	-0.589	0.533	0.38	0.016	0.388	-0.317	-0.729	0.087	0.888	-0.701	-0.74	0.168	0.25	0.312	-0.117	-0.545	-0.511	-0.436	0.451	0.474	-0.41	0.429	0.365
GCHFR	PPI	1	0.972	-0.311	-0.093	0.004	-0.047	-0.102	-0.143	-0.107	0.145	-0.257	0.054	-0.096	0.055	-0.009	0.077	-0.067	0.023	0.216	0.01	-0.081	-0.056	-0.238	0.203	-0.096	0.089	0.188	0.113	-0.208	0.045	0.152	-0.097	-0.041	-0.175	0.041	0.079	0.123	-0.033	0.066	-0.041	0.049	0.184	0.092	-0.024	-0.09	-0.283	-0.093	0.186	-0.091	0.081	-0.007	0.033	0.103	0.106	0.065	-0.038	0.049	-0.248	-0.051	-0.154	0.069	0.121	-0.341	-0.096	0.083	-0.038	-0.145	0.094	-0.093	0.104	-0.043	0.024	0.022	-0.267	0.279	-0.03	-0.046	-0.068	-0.03	-0.018	-0.099	0.004	0.016	0.054	-0.159	-0.002	-0.01	-0.052	0.192	0.025	-0.412	-0.266	-0.005	0.09	0.004	-0.014	0.225	0.105	-0.169	0.032	0.056	-0.339	0.047	-0.005	-0.201	-0.126	0.136	-0.031	0.221	0.118	0.083	-0.162	-0.042	0.075	0.174	-0.031	0.089	-0.05	-0.15	-0.01	0.034	0.181	0.104	0.103	0.09	0.317	0.187	0.212	0.045	0.172	0.073	0.002	0.157	-0.155	-0.026	0.023	-0.14	0.137	0.038	0.131	-0.176	-0.301	0.335	-0.25	-0.008	0.178	0.093	-0.039	-0.029	0.02	0.073	0.195	0.153	0.359	0.225	-0.116	0.003	-0.062	0.08	0.036	0.266	0.112	0.254	-0.074	-0.027	-0.04	-0.058	-0.117	-0.056	-0.098	-0.125	-0.135	-0.009	-0.184	0.071	0.411	-0.107	0.016	-0.038	-0.028	0.068	-0.243	0.276	0.107	-0.054	0.222	-0.028	0.4	-0.08	0.071	-0.395	-0.273	0.281	-0.231	-0.16	0.018	0.074	-0.157	0.009	0.058	0.186	-0.081	-0.126	-0.269	0.179	-0.014	0.09	-0.008	0.137	0.098	0.123	-0.222	-0.11	0.076	0.055	-0.22	0.054	0.069	-0.102	0.025	0.051	-0.03	0.104	0.026	-0.209	-0.182	-0.259	0.018	-0.027	0.039	-0.043	-0.006	-0.35	0.262	-0.105	0.073	-0.058	-0.135	-0.032	0.076	0.054	0.103	-0.002	-0.173	0.279	0.11	0.1	-0.068	-0.186	-0.004	-0.088	0.261	0.051	-0.095	-0.178	0.03	0.03
IL12B	target	1	4.633	-0.403	-0.44	0.419	-0.463	0.758	0.025	-0.114	1.31	-0.182	0.198	-0.488	-0.084	0.1	0.112	0.034	-0.252	-0.211	-0.154	-0.154	-0.382	0.519	-0.171	0.501	0.28	-0.078	-0.183	-0.194	-0.045	-0.029	1.275	-0.236	0.569	-0.539	-0.151	-0.515	0.437	-0.673	-0.356	0.198	-0.251	0.194	-0.453	-0.212	-0.385	0.346	-0.148	0.339	-0.305	-0.24	0.102	0.077	-0.521	0.458	0.122	-0.043	0.17	0.342	-0.028	-0.094	0.262	-0.051	-0.373	-0.375	0.489	0.296	-0.486	-1.011	-0.271	0.513	-0.632	0.122	0.306	-0.131	0.044	0.428	0.222	0.508	-0.114	0.097	0.227	0.171	0.601	0.801	-0.038	0.012	-0.037	-0.399	0.548	0.03	-0.447	0.231	0.736	0.023	-0.217	-0.552	0.268	0.99	-0.318	0.026	0.3	-0.077	-0.63	-0.088	-0.197	0.306	-0.106	0.039	0.068	0.376	-0.263	-0.203	0.103	0.761	-0.151	-0.011	0.01	-0.236	-0.357	-0.205	-0.283	-0.298	-0.457	0.137	-0.405	0.453	-0.495	0.057	-0.165	0.277	-0.168	-0.398	0.334	0.167	-0.685	0.021	-0.22	0.217	0.192	0.143	0.143	0.55	-0.177	0.172	0.863	-0.723	0.172	-0.177	-0.078	-0.254	-0.305	0.065	0.145	0.093	-0.367	0.321	-0.273	-0.745	0.217	-0.162	-0.024	0.005	-0.562	0.446	-0.084	0.406	0.632	-0.221	0.257	0.588	-0.003	0.075	-0.368	0.144	0.484	-0.377	0.392	-0.166	-0.002	0.043	-0.022	-0.085	-0.353	0.058	-0.272	0.348	0.641	0.099	0.3	0.162	-0.416	-0.093	-0.097	0.572	-0.081	-0.344	-0.266	-0.415	0.177	-0.044	-0.073	0.165	-0.901	-0.431	-0.344	0.236	-0.259	0.34	-0.37	0.502	-0.272	-0.06	-0.506	-0.072	0.223	-0.408	-0.222	0.174	-0.022	-0.138	-0.503	0.024	0.457	0.27	-0.113	-0.207	-0.086	-0.458	-0.018	-0.149	0.275	0.047	0.103	-0.279	-0.187	-0.094	-0.352	-0.029	0.031	-0.471	-0.554	-0.299	-0.131	-0.083	-0.051	0.027	0.355	-0.164	-0.14	-0.313	0.019	-0.091	-0.364	-0.272	0.728	0.129
SEC62	PPI	1	5.908	-2.278	-0.993	0.54	-0.576	0.206	0.664	2.836	-1.052	2.144	1.006	0.053	-0.414	1.109	2.346	2.532	-0.483	0.293	-0.439	0.526	0.126	0.301	-1.929	-0.376	-0.868	1.827	-2.028	-1.817	-0.985	1.503	0.894	1.131	1.87	-3.026	0.613	-0.178	0.611	-0.878	-1.336	0.018	0.226	0.004	0.71	-0.197	-0.853	-0.036	0.069	-1.077	-0.664	0.454	-0.092	-1.145	0.688	-0.45	0.161	0.819	2.085	-0.053	0.441	-0.257	-0.003	0.106	1.28	-0.812	0.167	-0.211	-1.065	0.246	-0.554	0.635	0.303	0.756	-0.776	0.236	0.825	-0.118	0.558	-0.371	1.353	0.432	-0.313	-0.848	0.71	1.291	0.268	-1.252	0.164	-0.195	0.67	-1.116	0.203	0.477	0.133	-0.092	-1.121	0.321	-0.327	-0.058	-0.202	-0.1	1.11	-0.316	-0.345	-0.038	-0.038	-0.79	-0.318	0.061	-0.522	0.359	0.134	-0.133	-0.157	0.035	0.677	0.057	-0.353	0.803	0.091	-0.343	0.613	-0.708	0.266	-0.428	1.276	-0.087	-0.066	0.146	0.106	0.74	-0.297	0.1	1.427	0.053	0.163	-0.117	0.774	-0.509	-0.912	0.504	-0.074	0.428	-0.223	0.453	0.676	0.261	-0.321	0.027	-0.436	-0.726	-1.32	-0.093	-0.269	-0.083	-0.902	0.256	-0.229	-0.425	0.123	0.119	-0.734	0.778	-0.832	0.018	-0.546	-0.146	0.498	-0.376	0.295	-0.396	0.281	-0.26	0.74	0.899	-1.242	0.203	-0.159	-0.409	-0.176	0.029	0.078	0.69	-0.017	-0.02	0.276	-1.017	0.229	0.14	-0.053	-0.834	-0.589	0.159	0.498	-0.587	-0.433	-0.581	-0.556	0.201	-0.376	0.132	0.051	-0.664	0.371	0.387	-0.356	0.604	0.44	-0.179	0.761	-0.096	-0.648	-0.352	0.199	0.319	0.235	-0.786	0.446	0.218	-0.131	0.338	-0.068	0.037	0.335	0.497	-0.236	0.659	0.012	-0.004	-1.294	0.848	0.027	0.161	0.022	0.255	-0.737	-0.803	-0.159	-0.138	-0.213	-0.507	-0.443	-0.643	0.335	-0.053	-0.07	-0.009	-0.707	0.588	0.222	0.267	0.023	-0.167	-0.087	-0.369	0.091	-0.174
TMEM183A	PPI	1	4.819	-0.648	-0.744	-0.667	-0.358	-0.685	-0.324	-0.384	0.421	-0.312	0.9	0.209	0.789	-0.097	0.18	0.105	0.002	0.348	-0.125	-0.271	-0.051	0.232	0.449	-0.293	-0.281	0.773	-0.19	-0.975	0.272	0.21	0.148	0.012	0.13	-0.202	-0.065	0.176	0.295	-0.463	-0.408	0.282	0.499	-0.442	-0.512	-0.423	-0.39	0.09	0.654	0.356	-0.346	0.544	0.583	-0.236	-0.482	0.781	-0.553	0.549	0.593	0.394	0.652	0.119	0.349	0.333	0.661	0.082	0.641	-0.493	-0.068	-0.089	-0.334	-0.155	0.083	-0.336	-0.48	0.419	-0.446	0.486	-0.065	-0.591	-0.075	-0.586	-0.092	0.365	0.23	-0.08	0.261	-0.604	-0.551	-0.299	0.145	0.132	0.083	-0.062	0.293	0.222	-0.156	-0.468	0.198	0.834	0.538	-0.101	-0.033	0.229	-0.052	0.176	-0.289	-0.759	0.971	0.057	-0.166	-0.154	0.423	0.022	-0.143	0.374	-0.541	0.162	-0.231	0.412	0.559	0.505	0.472	-0.521	-0.243	-0.281	-0.512	-0.054	-0.057	0.281	0.817	-0.012	0.4	0.061	0.127	-0.073	0.325	-0.645	0.299	-0.164	-0.627	0.368	0.06	-0.426	0.256	-0.075	-0.519	0.167	0.698	-0.352	0.296	-0.237	-0.407	-0.407	0.868	0.178	0.056	-0.482	0.017	0.235	0.055	0.021	-0.219	0.564	-0.146	-0.162	0.448	0.145	0.179	-0.305	-0.191	-0.663	-0.445	0.371	0.246	0.087	-0.745	0.465	0.429	-0.108	-0.154	-0.297	0.063	-0.138	-0.081	0.439	-0.107	0.325	0.373	-0.014	-0.378	0.313	-0.12	-0.266	0.49	-0.417	-0.331	-0.426	-0.522	-0.135	-0.176	0.797	-0.484	-0.693	0.385	-1.003	0.276	0.445	-0.881	-0.152	-0.676	0.09	0.307	0.248	0.062	-0.089	0.468	0.415	0.018	-0.766	0.303	0.524	-0.068	-0.362	0.428	-0.099	0.122	-0.154	-0.015	0.342	-0.292	-0.376	0.245	0.371	0.522	-0.043	0.48	0.205	-0.263	0.305	-0.141	-0.487	0.068	0.029	-0.066	0.2	0.169	0.525	0.285	0.429	0.051	0.167	0.646	-0.211	-0.355	-0.208	0.121	0.194
KIRREL3	gene	1	11.726	0.011	-0.895	-0.721	-0.212	2.403	0.399	-0.6	2.266	-0.113	0.693	-0.783	1.021	0.385	0.718	0.287	-0.503	-0.89	0.13	-0.379	-0.875	1.11	0.18	1.968	1.904	0.338	1.606	0.469	1.615	-1.217	-0.562	-0.419	0.666	-0.141	0.522	0.935	0.952	0.198	0.085	-1.436	1.35	0.478	0.729	1.169	-1.272	-0.473	0.965	0.241	0.116	0.659	1.133	-0.11	0.637	0.388	-0.202	1.718	-0.776	0.266	-0.332	-0.715	-0.079	-0.881	-0.963	-0.547	1.135	-0.358	0.906	0.13	0.306	0.44	-0.17	-1.004	-0.234	1.507	0.407	-0.132	-0.756	0.471	-0.002	-0.028	-1.004	-0.017	0.554	0.177	0.225	0.511	0.403	-0.257	-0.119	0.062	-0.903	0.307	-0.112	0.055	-0.27	-0.866	-0.299	0.372	-0.661	1.678	-0.277	0.225	1.035	0.421	0.328	-0.393	-0.269	0.504	-0.008	-0.73	0.122	0.219	-0.451	1.153	0.106	-0.76	-0.349	0.268	-0.475	0.466	-0.028	0.334	-0.069	-0.409	-1.103	-0.194	0.207	0.609	1.367	1.115	-1.123	-0.336	-0.104	0.195	-0.285	0.498	0.868	0.773	0.275	0.543	-0.342	-0.207	-0.597	-0.104	0.102	-0.132	0.125	-0.71	-0.023	-0.693	0.082	-0.178	0.159	-0.317	0.501	0.306	-0.414	-0.635	-1.254	-0.178	0.396	-0.052	0.375	0.168	-0.586	0.017	-0.484	0.934	-0.268	0.188	-0.134	-0.238	2.242	-1.308	0.089	0.236	1.17	-0.649	-0.976	-0.426	0.181	0.687	0.139	0.785	-0.868	0.02	1.426	-0.502	0.877	0.331	0.647	-0.409	-0.282	0.328	-0.627	0.798	0.253	-1.197	-0.024	-0.863	-0.194	0.717	-1.457	-0.117	-0.05	0.758	0.879	0.59	0.369	0.821	0.213	-0.044	-0.012	-0.904	-0.498	0.013	0.431	0.171	-0.315	0.143	-0.319	0.06	-1.426	0.229	0.4	1.364	-0.357	0.453	0.033	0.448	-0.114	-0.008	0.448	0.464	0.451	0.525	-0.555	0.523	0.104	0.269	-0.83	-0.315	0.278	-1.098	1.206	0.315	-0.414	0.489	0.129	-1.709	-0.693	-0.531	0.694	-0.482	-0.281	0.029
CSNK2A1	target	1	5.059	-0.448	-0.439	-0.057	-0.364	0.046	0.328	-1.039	0.138	-0.663	-0.082	-0.582	0.646	0.8	0.491	-0.391	0.482	-0.376	-0.298	0.586	-0.117	-0.658	-1.106	-1.117	0.108	0.258	0.018	-0.915	0.307	0.738	-0.558	-0.353	-1.261	0.241	-0.654	0.169	-0.412	0.033	0.492	1.038	0.621	-0.438	-1.141	0.498	-0.563	-0.089	-0.254	-0.067	-0.593	0.136	-0.442	-0.392	1.062	-0.099	0.395	-0.124	-0.396	0.26	0.593	-0.176	-0.316	0.434	-0.26	-0.673	-0.134	-0.335	-0.032	-0.403	-0.68	-0.286	0.141	-0.363	-0.519	-0.225	0.673	0.203	-0.35	-0.004	-0.272	0.23	0.274	0.727	0.398	0.45	-0.398	0.836	0.621	-1.415	0.603	0.33	-0.173	-0.391	-0.678	0.177	0.903	-0.297	-0.489	0.281	0.379	0.033	-0.745	0.055	0.372	-0.649	-0.195	0.199	-0.165	-0.223	0.181	0.666	0.186	0.217	-0.229	-0.551	-0.52	-0.314	-0.484	-0.108	0.546	0.035	-0.289	-0.311	-0.859	0.268	0.129	-0.034	-0.069	0.826	0.386	0.624	-0.536	-0.457	-0.514	0.611	-0.406	-0.338	0.229	0.752	0.031	-0.368	-0.24	-0.512	-0.256	0.152	-0.147	0.444	-0.218	0.173	0.359	0.45	0.114	-0.501	0.168	0.686	0.699	0.324	-0.439	-0.415	0.297	-0.666	-0.11	-0.56	0.68	0.379	0.335	-0.182	0.065	-0.489	-0.033	0.055	-0.019	-0.056	-0.438	0.222	0.282	-0.997	0.051	-0.178	-0.14	-0.398	0.015	-0.999	-0.29	-0.581	-0.487	0.663	-0.15	0.422	-0.604	-0.04	-0.116	0.806	0.195	0.81	-0.062	-1.097	-0.209	-0.865	1.014	0.333	0.131	-0.468	-0.121	-0.292	0.115	-0.616	0.536	-0.092	-0.27	-0.472	-0.376	0.436	-0.106	-0.389	0.846	-0.206	0.127	-0.28	0.112	-1.068	0.002	-0.725	-0.528	-0.457	-0.858	0.128	-0.038	0.293	-1.295	-0.001	-0.009	-0.312	0.142	-0.109	-0.256	0.461	-0.236	0.362	0.538	0.377	0.177	0.677	-0.362	-0.516	-0.113	0.314	-0.716	0.872	0.347	0.194	0.222	-0.581	-1.119	-0.095	-0.851	-0.209
SPRED1	PPI	1	5.699	-0.374	-1.224	-0.483	-0.041	1.39	0.201	-0.057	0.842	1.125	1.979	0.12	-0.073	0.412	1.303	0.502	0.801	-0.666	0.651	0.471	-0.802	0.704	0.189	0.38	-0.184	0.148	0.318	-0.029	0.476	0.539	0.437	0.985	-0.773	0.1	0.226	0.018	0.288	0.173	-0.186	0.123	0.317	0.03	-0.494	-0.168	-0.259	-0.166	0.206	-0.124	0.18	-0.057	0.208	-0.675	-0.729	0.047	-0.053	-0.261	-0.255	-0.299	-0.245	0.057	0.535	0.35	-0.693	-0.162	0.9	-0.706	0.065	-0.66	0.269	0.009	-0.419	0.229	-0.562	-0.296	-0.12	0.114	0.862	0.312	0.037	0.395	0.18	-0.578	0.651	0.574	0.346	-0.49	-0.91	0.523	-0.224	0.439	0.324	0.581	0.235	0.408	-0.259	-0.709	-0.824	0.421	0.099	0.418	0.874	0.724	0.029	-0.127	0.545	-0.724	-0.362	0.219	0.334	-0.175	-0.418	0.232	0.243	-0.779	-0.258	-0.469	0.074	0.532	0.592	0.191	-0.168	0.462	-0.596	0.127	0.264	-0.064	-0.147	-0.253	-0.55	-0.471	-0.48	0.12	0.316	-0.105	0.72	0.117	0.127	0.785	-0.009	0.202	0.071	0.308	-0.207	0.394	-0.124	0.502	-0.655	0.126	0.243	-0.226	0.075	0.6	0.111	0.272	-0.48	0.123	-0.18	0.071	-0.214	0.058	0.331	0.23	-0.334	-0.213	-0.575	0.004	0.319	0.19	-0.025	-0.793	0.804	0.508	0.516	0.583	-0.277	0.304	0.557	0.019	0.05	0.126	-0.299	-0.437	0.014	-0.342	0.787	0.779	0.098	0.426	0.481	0.316	0.204	0.41	0.095	0.136	0.008	0.292	0.397	-0.629	0.793	0.902	0.242	-0.305	0.173	-0.054	0.312	1.084	0.455	-0.513	0.888	-0.11	0.442	-0.411	-0.038	0.509	-0.293	0.112	-0.181	0.324	-0.042	-0.174	0.033	-0.155	0.131	0.671	-0.243	-0.835	0.49	-0.554	0.235	0.084	-0.303	-0.031	-0.242	-0.516	0.542	-0.066	-0.368	0.546	-0.224	0.16	0.096	-0.157	-0.476	-0.543	0.576	0.061	0.076	0.182	-1.01	0.712	0.377	-0.711	0.656	0.028	0.097	-0.101
NADK2	PPI	1	6.682	-1.35	-1.343	-0.943	0.38	0.122	0.079	-0.429	-0.124	-1.661	0.115	-0.334	1.221	-0.493	0.541	-0.522	0.525	-0.166	-0.188	1.265	0.035	-0.454	0.446	-0.197	0.152	-0.251	0.202	-0.145	0.45	0.259	0.233	0.655	-0.839	-0.085	0.447	0.087	0.087	0.652	0.426	-0.061	0.618	0.294	-0.064	-0.824	-0.046	-0.566	-0.698	0.567	0.146	0.377	-0.184	-0.812	0.019	0.126	-0.169	-0.712	-0.439	-0.356	-0.658	-0.114	-0.143	-0.25	0.214	0.115	0.326	0.063	-0.449	0.078	0.529	0.224	-0.041	0.422	0.057	-0.739	0.307	0.141	-0.009	-0.637	-0.74	0.048	0.908	-0.151	0.336	-0.272	0.131	-1.066	-0.226	0.557	0.04	-0.405	0.154	0.392	-1.62	0.174	-0.426	0.292	0.126	1.137	0.82	-0.057	-1.095	-0.015	-0.12	0.225	0.062	-0.166	1.336	-0.142	-0.988	0.695	0.052	0.091	-0.915	-0.089	0.02	0.147	0.009	-0.302	-0.037	-0.966	0.443	-0.086	0.101	0.795	-0.65	-0.664	0.275	-0.408	-0.016	0.071	-0.12	0.082	-0.445	-0.191	-1.066	-0.437	-0.782	-0.195	-0.174	0.75	0.133	-0.183	0.303	0.435	0.196	-0.173	0.774	-0.159	0.06	0.225	-0.432	0.552	0.135	0.218	-0.31	0.081	-1.032	-0.282	-0.154	0.145	-0.285	-0.748	-0.247	-0.561	-0.035	0.177	-0.112	-0.876	-0.56	0.376	-0.395	0.115	0.608	-0.964	0.019	-0.093	0.249	0.141	0.234	0.484	-1.026	-0.232	0.17	0.031	-0.075	0.125	-0.355	-0.517	-0.537	-0.71	-0.197	0.509	0.348	0.031	0.038	-0.063	-0.888	-0.604	0.699	-0.213	-0.538	0.044	-0.143	0.548	0.003	-0.148	0.279	-0.213	1.087	0.962	0.469	-0.633	-0.469	0.274	0.453	0.377	0.731	-0.866	0.223	0.001	0.343	0.877	0.212	0.326	-0.292	0.387	-0.236	-0.256	-0.146	-0.013	0.021	0.25	-0.341	0.173	-0.318	0.002	0.698	-0.008	0.615	0.305	0.408	0.633	0.166	0.648	-0.089	-0.532	-0.711	-0.462	0.14	1.074	0.06	-0.137	0.72	-0.295	0.321	0.713
SETD2	PPI	1	40.297	-0.073	-4.854	1.176	0.231	4.302	-0.199	0.541	-5.553	12.219	3.649	1.334	-3.757	6.462	5.759	1.137	-1.593	0.523	5.133	-1.921	1.361	1.074	0.373	-0.547	-2.355	0.347	1.296	-2.122	-2.831	-2.203	1.413	0.693	0.959	2.862	-2.1	-0.933	-0.258	2.386	-0.802	0.547	1.486	1.705	0.272	-0.997	-2.498	-0.728	-5.337	1.702	2.551	1.149	-0.251	-0.234	-3.329	1.667	1.462	-3.908	-2.437	0.179	-0.094	1.029	-1.53	1.545	-3.032	2.975	3.381	2.091	1.379	1.021	-1.929	-2.519	0.005	-0.945	2.024	-0.004	-0.896	-1.241	0.099	0.713	-2.541	2.13	3.713	-0.263	3.371	0.561	-0.5	-3.395	-3.678	-1.272	-0.977	1.89	0.548	1.314	2.774	2.023	-0.848	-1.191	1.708	0.536	0.205	-1.436	-1.435	0.568	-0.199	1.417	-0.15	-2.141	2.15	1.251	3.798	3.09	-1.117	2.512	0.845	0.451	4.107	-2.335	1.167	-0.126	-0.76	0.449	2.783	2.58	2.453	1.075	0.193	2.534	4.362	-4.548	-0.792	-2.836	-3.675	2.162	0.736	-2.931	3.889	4.047	-4.299	0.484	-0.048	-2.29	0.591	3.336	0.993	2.935	3.136	0.453	-4.444	-1.331	1.763	1.932	-2.398	0.23	0.429	0.418	-1.245	1.434	-2.664	0.564	-5.702	-1.155	-0.218	-0.589	0.774	-2.686	1.265	2.14	0.019	1.588	1.316	2.657	1.241	-0.01	-0.082	-2.281	-5.408	-3.913	2.875	1.012	0.032	-0.131	-0.298	2.031	-0.593	-2.488	2.434	1.124	3.172	-5.08	-0.646	-1.133	1.901	1.391	-4.8	1.777	-1.127	1.387	-0.69	0.144	-1.185	-2.545	-0.055	-2.311	-0.503	4.351	-3.835	-0.29	0.364	1.717	3.549	0.945	-0.065	-1.471	-1.372	2.709	-1.418	1.373	2.976	-0.802	-2.495	2.113	-3.586	-1.56	1.726	1.42	-0.163	-3.097	-0.33	1.622	1.581	1.358	1.723	-0.513	0.131	1.074	2.226	-0.054	-2.506	3.259	0.14	1.422	-0.45	-0.233	-1.232	-1.204	2.656	0.517	0.109	2.966	-3.019	1.053	0.831	0.143	0.59	-2.415	-2.506	-1.062
PTPRS	PPI	1	26.64	-3.041	1.542	-1.351	-1.221	-1.951	-1.562	-4.347	1.256	-4.962	0.538	-0.061	1.497	-0.569	0.729	-0.32	1.397	1.922	1.193	-1.871	0.088	1.608	1.032	-0.888	-0.837	5.302	1.755	-2.261	2.274	-1.1	-2.086	-2.715	0.775	2.393	-1.993	-1.591	1.583	0.482	1.759	2.057	-0.154	1.377	-1.815	-0.68	-1.107	-0.56	2.6	-0.851	-1.45	1.846	0.378	-0.749	-1.276	-1.759	-1.093	-1.198	-1.363	0.697	-0.393	-0.252	-0.62	0.063	-0.648	2.417	-3.216	1.715	-1.695	1.765	-1.88	-1.351	0.359	0.155	-0.825	1.485	3.513	0.236	-1.388	4.479	-1.527	-0.642	-2.319	-1.378	-4.892	1.498	-2.128	-6.195	2.053	0.691	0.454	0.269	0.924	0.257	0.475	-3.368	-1.57	-2.459	4.059	-0.038	1.446	-1.254	3.404	0.883	-4.159	-6.997	-0.045	2.21	3.058	0.245	-0.453	-2.851	2.013	-1.407	0.432	4.379	0.248	-0.155	-1.81	-0.59	-3.434	-0.923	-0.153	-0.475	0.386	-0.22	-6.1	1.735	1.536	-0.525	-0.686	-0.546	-1.972	-1.49	0.879	-2.039	1.836	-0.797	0.088	2.265	4.289	1.572	-3.565	-3.498	-3.046	-0.073	-1.458	2.905	7.13	-0.384	-0.158	2.531	-0.265	-1.175	-0.179	-0.814	0.431	2.817	-0.726	-6.972	2.29	-0.882	-0.92	0.205	-1.976	-2.824	-0.944	0.629	-5.492	0.258	3.147	0.433	-1.419	-0.109	-2.206	-0.592	-0.42	-1.16	2.677	5.997	2.268	0.567	1.244	-1.876	4.422	1.341	-0.984	1.53	3.251	1.31	-2.349	-2.434	0.514	1.012	-1.109	-0.464	-2.672	0.436	2.288	1.088	1.429	-2.86	2.755	-2.685	0.794	0.295	-1.044	1.686	2.927	0.369	-2.27	0.663	1.588	0.381	-2.488	-0.065	1.244	1.403	1.48	1.043	-1.494	-2.38	0.295	1.852	5.288	-2.123	-2.88	-1.438	-3.002	0.275	-0.085	-0.238	-1.591	-1.152	0.358	-2.088	4.315	0.021	-0.46	-1.905	4.338	-0.654	0.925	-0.044	0.56	-0.669	-0.082	-0.295	3.083	-2.469	-0.634	-1.916	0.501	0.588	1.224	-0.129	1.481	-2.537
KRT80	PPI	1	7.681	-2.258	-2.018	-0.582	-0.408	-0.778	0.317	2.616	-0.599	1.001	-1.188	-0.009	0.037	-1.02	-0.231	-1.839	1.638	-0.588	0.829	0.611	0.092	0.281	0.805	-0.675	-0.384	1.036	0.639	1.351	-0.033	-1.596	-1.695	0.335	0.276	-0.189	0.221	0.215	-0.326	0.668	-0.221	-1.125	0.056	-0.202	-0.057	-0.784	1.168	0.358	0.061	-0.534	0.53	0.799	-0.058	-0.39	-0.944	0.976	0.706	0.1	0.145	-0.225	0.291	-0.299	-0.495	0.306	0.618	-0.158	0.038	0.541	-0.249	-0.777	-0.445	-0.468	-0.685	0.542	0.791	-0.649	-0.612	-0.078	-0.297	-0.17	-0.598	-0.149	-0.872	-0.24	0.496	0.85	0.765	-0.824	0.106	0.354	-0.034	2.162	-0.75	-0.214	-0.336	-0.999	-0.723	0.153	-1.029	-0.21	-0.094	-0.355	0.775	0.721	-0.862	0.102	-0.516	0.611	-0.205	0.332	0.166	-0.136	0.637	-0.141	-0.64	-0.478	-0.718	-0.733	0.485	0.54	-0.324	0.026	0.592	-0.672	-0.003	0.384	-0.14	-0.475	-0.056	-0.423	0.363	-0.905	-0.531	0.337	-1.068	-0.41	0.489	-0.129	0.971	-0.931	0.404	0.461	-0.035	-0.081	0.47	-0.071	-0.125	-0.938	0.539	0.255	0.806	0.119	-0.23	0.281	0.139	-0.679	0.547	0.035	-0.203	-0.004	-1.059	-0.288	0.565	0.494	0.239	-0.142	0.835	-0.001	-0.118	0.087	0.1	-0.058	0.485	-0.321	-0.345	-0.325	-0.356	-0.278	0.029	-0.29	0.641	-0.554	0.345	-0.247	0.827	0.06	0.151	-0.268	-0.259	-0.494	0.325	0.358	0.057	0.146	-0.042	0.479	0.068	-0.445	0.757	-0.589	0.277	-0.372	0.083	0.31	0.26	-0.011	0.049	-0.263	-0.103	-0.043	-0.053	-0.308	0.28	0.399	0.081	0.44	-0.916	0.86	0.392	0.229	0.275	0.706	0.146	-0.268	-0.124	0.327	-0.286	0.288	-0.293	0.095	0.243	-0.329	-0.748	-1.01	0.418	-0.351	0.433	0.346	-0.074	0.332	-0.504	-0.37	0.503	0.34	-0.499	0.396	0.168	0.219	-0.328	0.222	-0.561	-0.487	0.326	0.183	-0.593	-0.307	0.213	-0.199
NISCH	target	1	24.833	-3.785	-3.525	-0.984	0.333	-1.779	-1.438	-0.852	-4.237	0.54	-1.592	-0.373	4.408	-4.425	4.684	5.77	-5.623	3.021	-2.471	-2.489	-0.743	-1.291	-2.219	2.902	-0.954	-1.946	-1.49	2.279	-0.213	-3.829	-1.417	-0.416	0.33	3.316	-1.021	2.624	-3.308	-0.685	0.065	0.248	-1.479	-1.584	1.755	2	1.259	-0.95	-2.03	2.497	-0.009	-2.892	-1.629	-0.75	-2.699	1.215	-2.111	0.899	-0.303	-0.581	-0.811	-2.611	1.148	-0.299	-1.212	-0.028	-1.07	0.453	0.098	-2.53	-2.789	1.923	-1.498	0.526	0.939	1.285	-0.09	0.155	0.429	0.724	-2.808	2.083	-0.107	0.417	-0.12	-1.166	-3.423	-0.761	-0.668	-2.553	-0.373	-0.213	-0.573	2.088	-0.714	-0.954	-1.634	-0.158	0.733	-0.497	-1.14	-0.269	1.315	1.278	0.787	0.677	1.059	-0.438	0.454	-0.926	-1.474	0.206	0.58	-1.705	0.689	-0.812	0.978	1.178	0.734	1.33	0.479	-1.611	-2.935	0.48	1.875	-1.118	-0.219	-0.408	-1.803	1.262	-0.096	-0.151	0.919	2.052	-0.688	-0.241	1.498	-1.511	1.628	0.25	-1.513	1.175	-0.445	-0.84	0.774	-1.237	-1.85	-0.799	0.548	0.058	-0.378	0.248	2.354	-0.677	0.06	-1.327	-1.068	0.908	-1.033	1.055	-2.789	1.848	0.774	-1.632	-1.46	-2.587	1.07	-0.296	0.151	0.732	-0.424	-0.056	2.072	-1.47	-1.877	-1.099	0.505	1.935	-0.572	1.903	-0.13	3.217	-0.43	-0.134	-0.176	-0.233	-1.791	1.681	0.035	-0.197	-1.047	-0.665	-1.236	-0.018	-0.258	0.709	0.585	-0.66	-0.639	0.108	-0.134	0.278	-0.631	-1.548	-0.302	0.213	0.263	-1.239	0.504	0.223	0.146	0.763	1.613	-0.209	-2.315	-2.048	-1.239	-2.457	0.549	2.328	-1.479	0.796	1.495	-0.102	-2.504	-0.89	-1.59	1.001	-0.302	-0.723	-1.386	-0.153	1.974	0.559	-1.401	-0.998	-0.86	0.866	-1.227	0.172	0.461	0.077	1.743	-1.468	-1.302	0.428	-1.209	0.544	0.879	-0.83	0.054	0.012	0.45	-1.048	1.473	-0.465	-1.113	-0.712
SPRR2D	PPI	1	0.982	0.227	0.3	-0.106	0.102	0.362	-0.347	-1.489	-1.817	0.085	-0.066	-0.109	-1.035	1.155	-0.961	0.415	-0.387	0.248	0.995	-0.409	-0.286	0.255	0.722	-0.28	0.151	-0.062	-0.556	0.319	-0.395	-0.13	-0.014	0.114	0.1	-0.267	0.214	0.412	-0.008	0.098	-0.001	0.25	-0.038	0.138	-0.234	0.123	0.076	0.369	0.041	0.006	-0.326	0.214	0.279	-0.111	0.145	-0.055	-0.229	0.04	0.048	-0.183	0.145	0.298	0.516	-0.524	-0.076	0.311	0.495	-0.189	-0.207	0.105	0.072	-0.317	0.247	-0.056	-0.035	0.193	0.161	-0.158	0.527	-0.107	-0.057	0.237	-0.219	-0.128	-0.212	0.101	-0.014	0.573	-0.052	-0.226	-0.582	0.468	0.214	-0.39	-0.185	0.284	0.201	-0.346	0.009	-0.167	-0.292	0.05	0.157	0.405	-0.113	-0.171	-0.122	-0.079	0.151	0.275	0.134	0.481	-0.198	0.139	-0.228	0.094	-0.075	0.074	-0.353	0.142	0.115	-0.137	0.461	0.23	0.095	-0.143	-0.094	-0.118	-0.401	0.139	-0.177	-0.339	-0.071	0.143	-0.018	-0.24	0.329	-0.019	0.238	-0.176	0.459	0.337	0.131	-0.021	-0.347	-0.124	-0.045	0.196	0.053	-0.275	0.219	-0.292	-0.233	0.198	0.161	0.46	-0.083	-0.281	-0.107	-0.102	0.067	-0.032	-0.183	0.275	0.208	-0.079	-0.138	-0.03	0.232	-0.036	-0.018	0.096	0.389	0.521	0.052	-0.047	-0.227	0.002	0.353	0.282	-0.085	-0.184	-0.257	-0.305	-0.06	-0.082	-0.085	0.044	0.271	0.193	0.388	-0.117	-0.052	-0.131	-0.016	0.1	-0.103	-0.277	0.01	-0.157	-0.293	0.047	-0.263	0.059	0.331	0.048	-0.271	-0.066	0.117	-0.297	-0.008	0.117	0.108	-0.039	0.019	-0.295	-0.327	-0.069	-0.165	0.186	0.229	-0.02	-0.061	0.118	-0.267	-0.089	0.096	0.192	0.024	0.12	-0.131	0.355	-0.172	0.058	0.185	-0.154	-0.021	-0.123	-0.127	0.015	-0.36	0.164	-0.004	0.009	0.173	-0.105	0.085	-0.071	-0.23	0.154	0.103	-0.006	-0.195	-0.03	-0.093	-0.177	0.285	0.397
ECSIT	PPI	1	5.778	-0.882	-1.233	-0.802	0.729	-0.694	-0.406	-0.622	-1.083	-1.394	-0.031	0.137	0.311	-0.509	-0.709	-0.476	-0.3	0.542	-0.099	-0.439	-0.623	-0.147	-0.202	-0.532	-0.062	0.598	0.221	-0.647	0.164	0.67	0.599	-0.705	-0.773	1.008	-0.099	0.158	0.258	0.468	0.211	0.655	0.566	0.283	0.54	0.084	-0.884	-0.219	0.024	0.069	-0.593	1.163	-0.629	0.859	0.158	0.257	-0.457	-0.251	-0.147	0.441	-0.469	1.106	-0.076	-0.156	0.26	0.216	-1.018	-0.365	-0.071	0.169	-0.115	-0.246	0.186	-0.212	-0.226	0.297	0.073	-0.225	-0.117	0.092	0.057	-0.761	-0.148	-0.052	0.661	-0.364	0.248	0.013	0.066	0.394	0.051	0.345	1.028	0.127	-0.221	0.137	-0.986	-0.457	-0.244	-0.313	-0.551	0.331	0.551	0.621	-0.261	0.739	0.065	0.779	-0.272	0.35	-0.768	0.359	-0.242	0.236	0.443	0.004	-0.018	-0.356	0.364	0.075	0.373	-0.355	0.036	0.546	0.24	-0.022	-0.909	-0.969	-0.288	-0.965	-0.22	-0.431	-0.621	0.264	0.383	-0.621	-0.095	0.197	-0.521	0.254	1.149	-0.749	-0.499	-0.54	-0.26	0.039	0.341	-0.709	-0.2	0.002	-0.269	0.046	-0.018	-0.361	-0.233	-0.955	-0.018	-1.35	-0.399	-0.29	0.519	0.137	0.305	0.043	-0.889	-0.066	0.387	-0.003	-0.02	0.359	0.162	-0.094	0.299	-0.612	-0.13	0.237	-0.779	0.405	0.157	0.197	-0.046	-0.144	0.049	-0.368	0.404	-0.461	-0.786	0.559	-0.869	0.026	0.134	-0.14	0.331	-0.395	0.294	0.141	0.595	0.862	0.642	0.107	0.612	0.329	-0.457	-0.138	-0.375	-0.352	-0.144	0.469	0.415	0.175	0.011	-0.456	0.477	-0.104	-0.466	-0.257	0.507	-0.236	0.31	0.498	-0.095	-0.301	-0.15	-0.137	-0.331	-0.745	-0.431	0.298	0.31	-0.225	0.68	-0.353	-0.37	-0.174	-0.343	-0.356	0.256	-0.253	0.276	0.32	-0.26	0.048	0.148	0.619	1.25	0.733	-0.411	-0.94	0.553	0.074	0.398	0.324	-0.747	-0.38	0.063	-0.223	-0.028	-0.714
USP24	PPI	1	40.307	-1.633	-10.627	-4.21	-0.506	2.64	0.887	-0.387	5.736	-3.057	1.162	-1.182	0.119	2.183	-0.564	-1.571	-0.608	-6.494	-3.997	7.342	1.628	-5.982	0.226	3.808	0.878	-5.773	0.229	2.13	0.892	1.545	2.089	1.085	-2.392	-1.715	1.62	-1.291	-0.046	-0.33	1.151	1.869	-0.848	0.478	0.968	0.839	1.348	1.554	-1.153	-0.728	2.131	-2.174	-0.761	-1.588	0.203	-0.4	0.629	1.798	2.736	-1.656	1.567	0.547	-1.57	-1.033	-0.746	0.934	-1.244	-2.006	-2.099	1.38	-0.137	1.419	-3.4	-0.26	-0.272	-2.733	3.131	-3.981	-1.262	0.03	-0.751	-1.686	-0.448	0.681	1.107	-1.899	-1.967	-1.957	1.078	-1.304	-1.671	0.469	2.029	0.53	0.776	-1.245	1.445	-3.499	2.213	1.369	3.387	-1.468	-2.175	-0.564	-0.332	-5.077	0.997	2.835	0.873	-4.202	2.374	3.245	1.537	1.627	-1.174	-4.146	-0.151	0.05	2.39	-1.073	3.593	-0.507	-0.696	-0.14	-3.177	2.146	-1.824	5.145	2.016	-1.823	1.38	-0.309	-0.315	-2.862	-1.749	0.273	0.172	-2.35	-5.7	-2.751	2.865	1.47	-2.427	-0.232	0.965	4.738	-0.904	-1.331	-2.431	1.037	-0.358	1.119	3.534	2.844	2.979	2.022	1.652	2.254	0.842	1.669	-5.959	-7.854	3.002	-1.691	0.724	-2.701	1.4	2.709	2.176	-0.984	-0.494	2.791	-0.61	-0.848	0.271	-0.453	-2.487	1.589	-0.159	0.733	-2.122	-0.315	-0.959	-0.829	-0.361	1.039	0.914	-1.06	2.239	1.029	0.3	-0.941	-3.504	-0.045	1.703	2.789	-0.07	0.063	0.079	0.486	0.575	-5.64	0.772	0.832	-0.163	0.012	1.314	0.137	-1.369	0.335	-1.189	-0.029	-0.893	1.721	1.678	-2.567	0.116	2.183	-3.951	0.739	3.662	-1.172	-4.066	0.986	0.881	-1.111	0.251	1.122	3.166	0.222	-5.112	0.99	-2.511	2.764	-2.503	0.935	3.04	0.166	1.098	-1.737	3.597	-0.163	0.507	-0.661	-0.31	-2.075	2.332	0.45	0.884	0.669	0.873	-4.192	-1.032	-0.483	-1.237	1.04	2.17	0.194
CTNND1	PPI	1	14.039	-2.557	-1.627	-0.679	0.217	-1.171	-0.263	0.107	-0.049	0.09	0.328	-0.407	0.491	0.43	1.031	0.945	0.839	0.708	0.245	0.165	1.149	0.088	-0.14	-1.427	1.086	1.316	0.132	-1.097	-0.286	-0.16	-0.994	1.437	-0.855	1.007	-0.726	-0.032	-0.185	0.556	0.039	0.539	0.509	-0.127	-0.968	0.214	-1.192	-0.707	-0.278	0.213	0.346	0.589	0.291	0.372	0.146	-0.15	-0.285	0.746	-1.328	-1.979	1.031	-0.417	-0.3	1.184	0.149	-1.168	-0.275	0.116	-0.174	-0.714	-0.475	0.085	-0.251	-0.724	-0.257	0.984	0.138	0.203	-0.059	-0.588	-0.502	0.515	-0.997	0.478	-0.289	-0.8	-0.103	-0.087	2.077	-0.927	0.64	-0.25	-1.248	0.277	-0.559	-0.401	-0.622	0.514	0.005	0.478	0.885	0.047	0.171	-0.078	-0.077	-0.541	0.793	1.034	0.281	-0.133	-0.405	-0.555	0.58	1.477	-0.083	-0.642	-0.909	0.326	1.318	1.255	-0.091	0.552	1.017	-0.636	1.175	0.206	-0.694	-1.507	-1.458	-0.725	0.384	0.685	0.648	-0.856	0.033	-0.032	0.124	-1.956	-0.629	0.451	0.518	-0.259	-0.17	-0.029	-0.753	-0.247	0.628	0.4	-1.14	-0.922	-0.471	-1.682	1.02	1.184	-0.134	0.132	-0.13	-0.146	-0.738	-0.813	-0.002	1.553	0.037	0.639	-0.489	0.123	0.73	-1.469	-0.258	0.879	-0.013	-0.212	-0.039	1.359	-0.285	-0.025	0.426	0.239	-0.455	0.974	-1.133	0.363	-1.373	-0.668	-0.882	-0.185	-0.063	0.406	-0.835	-0.148	0.846	0.578	1.58	-0.411	0.487	0.568	-1.045	0.466	-0.896	0.221	0.769	0.391	-0.368	0.223	0.282	0.259	0.802	-0.141	1.203	-0.225	-0.285	-0.073	-1.236	1.896	0.183	-0.086	0.06	1.027	2.047	0.012	-0.541	-0.758	0.299	-0.948	0.645	-1.626	0.564	-0.764	1.233	1.445	0.898	-0.223	-0.394	-0.308	0.38	1.468	0.432	-0.592	-1.189	-0.254	-1.572	0.494	-0.093	-0.137	1.045	-0.457	0.042	-0.531	0.871	0.218	0.731	-1.167	-1.066	-0.548	0.981	-0.669	0.97	-0.598
DDIT4	PPI	1	4.572	0.931	-1.587	-1.166	0.359	0.665	0.365	-0.819	0.712	1.14	0.461	-0.153	0.006	-0.865	0.129	-0.67	-0.104	-0.95	-0.186	-0.668	-0.752	-0.081	0.44	0.911	-0.057	-1.991	-0.199	0.001	0.328	1.013	-0.398	-0.015	-0.56	0.623	0.088	-0.076	0.045	0.598	0.059	0.236	0.441	0.522	0.068	-0.162	-0.892	-0.42	0.504	0.159	-0.063	0.228	-0.316	-0.029	0.165	-0.174	-0.035	0.682	0.378	-0.325	0.211	0.118	0.303	-0.024	-0.257	-0.861	-0.134	-0.208	-0.71	-0.164	0.15	-0.442	-0.078	0.216	0.466	0.033	0.319	0.544	-0.088	-0.454	0.153	-0.262	-0.291	0.283	-0.302	0.286	-0.135	0.398	0.369	0.031	0.244	-0.159	0.528	-0.121	0.42	0.023	0.34	-0.13	-0.724	0.422	-0.724	0.027	0.127	-0.357	0.419	-0.594	-0.41	-0.417	-0.108	0.844	0.066	0.828	0.15	-0.776	-0.561	-0.457	-0.335	0.15	-0.103	0.012	0.228	0.318	-0.37	-0.71	-0.279	-0.417	-0.576	0.254	-0.124	0.046	0.812	0.032	-0.052	0.111	-0.634	1.069	0.404	0.102	-0.848	-0.009	0.144	0.283	-0.563	0.123	-0.155	0.791	-0.041	-0.51	-0.744	-0.145	0.336	-0.356	0.523	-0.734	-0.046	0.608	0.152	0.741	0.904	-0.124	0.052	0.045	0.312	0.592	-0.31	-0.618	-0.511	-0.355	0.441	-0.252	-0.618	0.246	-0.603	-0.579	-0.511	-0.537	0.279	0.931	-0.783	0.695	0.269	0.326	0.064	-0.078	0.443	-0.275	-0.411	-0.104	-0.452	0.202	0.077	0.475	-0.657	0.03	-0.316	-0.122	0.23	-0.228	0.358	0.013	-0.214	-0.77	0.048	0.022	-0.5	-0.126	0.125	-0.463	-0.774	0.454	0.192	-0.218	-0.101	-0.161	0.257	0.609	-0.138	0.362	0.565	-0.641	-0.423	0.24	0.155	-0.488	-0.136	0.175	-0.122	-0.318	-0.156	-0.259	0.223	-0.066	-0.218	0.376	-0.533	-0.042	0.078	-0.026	0.224	-0.057	0.015	0.104	0.206	0.172	0.163	-0.12	0.185	-0.254	0.519	0.41	0.633	-0.304	-0.364	0.415	-0.639	-0.373	0.263	-0.27
ARHGEF16	PPI	1	11.105	-1.867	-2.536	-1.946	0.223	-0.79	-0.323	0.008	0.011	0.496	1.647	0.492	1.041	-0.238	-0.332	-1.759	0.431	-0.311	-0.322	-0.309	-0.31	-0.134	0.203	1.11	-0.54	-0.348	1.363	-0.18	0.348	1.617	0.08	0.132	0.048	0.201	-0.124	0.904	-0.593	-0.17	0.273	1.22	-0.202	-0.136	0.462	-0.433	-0.616	-0.346	1.44	0.173	-0.671	-0.187	-0.205	0.166	-0.527	0.214	0.486	0.527	-0.41	0.165	0.749	-1.144	-0.465	0.128	-0.322	-0.699	0.5	-1.446	0.597	-1.422	-0.13	0.055	-1.265	-0.492	0.208	0.896	-0.663	-0.138	-0.241	1.122	-0.754	-0.444	0.433	0.333	1.052	-1.341	0.29	-0.681	0.367	0.052	0.959	-0.268	-1.027	-0.32	-0.284	0.831	-0.082	-0.517	-1.041	0.231	0.614	0.676	-0.158	0.243	-0.037	0.682	-0.546	-0.876	0.059	-0.286	0.411	-1.417	1.613	-0.175	1.063	0.491	0.379	0.149	0.357	-0.361	0.451	-0.006	0.774	-0.418	0.043	0.558	-0.27	-0.139	-1.452	-1.593	-1.167	-0.445	0.07	-0.069	-0.009	0.282	0.538	0.312	-0.393	0.41	-0.368	-0.111	1.25	0.089	-0.079	0.615	0.066	-0.649	-0.222	0.189	0.153	0.409	0.348	0.142	0.595	-0.57	-0.937	0.078	-0.382	0.09	-0.627	-1.07	0.336	-0.488	-1.607	0.049	0.938	-0.339	0.501	-0.285	-0.589	1.157	-0.453	0.514	-0.465	-0.711	-1.048	0.407	1.522	0.372	-0.443	0.788	-0.167	0.774	-0.127	0.139	0.571	0.333	-0.154	-0.241	0.413	-0.883	-0.353	-0.692	-0.149	-0.519	1.198	0.584	0.285	0.64	0.549	0.905	-0.527	-1.093	-0.107	0.052	-1.328	-0.109	0.247	0.151	0.505	-0.175	0.902	0.687	-0.772	-0.363	0.078	0.687	0.866	-0.168	-0.22	0.319	0.046	0.871	-0.809	-0.108	-0.518	-0.567	0.571	0.409	-1.012	0.307	-0.023	-0.081	0.955	-0.897	0.616	0.898	-0.546	-0.511	-0.521	-0.031	-0.68	-1.113	1.03	1.672	-0.19	-0.49	-0.04	-0.398	-0.46	-1.389	0.291	-0.494	-0.713	-0.478	0.988	0.26
DLG2	gene	1	13.294	-2.292	-1.121	-1.024	0.008	-0.518	1.012	0.566	1.284	-1.391	0.076	0.648	-1.043	0.063	0.796	0.075	0.391	0.459	-0.313	1.336	0.466	1.44	-1.36	-1.387	0.513	2.065	1.811	-0.51	0.216	-0.104	0.56	-0.859	-0.981	1.071	-1.251	0.679	1.783	0.242	0.057	-0.05	-0.212	1.508	-0.811	-0.231	0.059	0.067	-0.198	0.06	1.196	-0.313	0.17	-0.894	-0.578	0.577	-0.205	-0.379	0.356	0.418	0.4	-0.756	-0.78	-0.218	1	-1.035	0.361	0.033	-0.598	0.649	1.287	-1.455	-1.201	-1.119	0.174	0.318	0.68	-0.466	1.248	0.768	0.782	0.599	-0.071	-0.092	1.836	-0.841	-1.04	-0.012	-0.522	1.376	-0.589	-0.24	-0.371	0.609	-0.654	-0.294	-0.097	1.723	-0.118	1.292	-0.408	1.09	-0.365	-1.686	-0.803	2.313	0.823	0.312	1.945	0.557	-1.317	0.296	-0.586	1.087	-0.205	0.333	-1.336	-0.936	-1.686	0.43	0.347	-0.416	1.376	0.07	0.002	-1.611	-1.435	0.378	0.261	-1.069	-0.388	0.007	1.902	1.193	0.632	-0.476	1.228	-0.171	1.013	0.101	-0.154	-1.818	0.96	-0.117	0.137	0.661	-0.556	-1.256	1.621	1.066	-0.299	0.621	1.577	1.931	0.332	0.118	-1.177	-0.644	0.806	0.791	-0.412	-1.497	0.249	0.534	0.941	-0.877	-1.769	0.261	-0.51	-0.124	-0.604	0.683	-0.147	0.665	1.574	-0.445	-0.464	0.606	0.679	1.919	0.486	0.191	-0.545	-0.527	0.774	0.531	-0.264	-0.498	1.295	-0.656	-0.53	-2.727	-1.367	2.058	1.482	0.037	1.111	-0.836	-0.316	1.159	-1.127	-0.002	-0.713	0.889	-0.098	-0.316	0.06	-0.031	-2.21	0.076	-1.786	0.201	-1.103	1.597	-0.321	1.606	0.262	-0.086	-0.289	-0.57	0.137	0.814	-0.828	-0.632	-0.257	-0.645	-0.049	0.15	-0.993	0.968	-0.775	1.289	0.407	0.958	0.458	-0.683	-0.673	0.717	-1.406	0.379	-0.914	-1.085	1.57	-0.644	-0.735	0.423	-0.751	0.53	0.376	-1.372	1.059	-1.428	-0.571	-1.169	-0.909	0.516	-1.582	-0.206
RPL13A	PPI	1	2.852	-1.158	-0.69	-0.013	-0.053	-0.353	-0.332	0.085	-0.217	-0.523	-0.015	0.001	0.002	0.235	0.168	0.384	0.571	-0.178	-0.105	-0.582	0.447	-0.435	-0.126	-0.125	0.549	0.985	-0.38	-0.423	0.15	1.182	-0.231	0.32	-0.005	-0.674	0.412	0.339	-0.646	0.029	-0.613	0.205	0.26	-0.691	-0.228	0.015	-1.082	0.318	-0.514	-0.318	-0.43	0.836	-0.057	-0.311	0.519	0.249	1.261	-0.001	0.385	0.049	1.097	-0.501	-0.555	-0.087	0.591	-0.223	-0.003	-0.325	-0.375	0.294	-0.387	-0.165	-0.506	-0.12	0.153	0.564	-0.029	-0.032	-0.46	-0.135	-0.105	0.119	0.769	0.311	-0.163	-0.438	-0.1	0.039	-0.332	-0.369	0.042	0.601	-0.626	0.177	0.043	0.24	-0.282	-0.102	0.202	0.267	0.077	0.743	0.203	0.428	-0.65	-0.637	-0.12	-0.065	-0.187	-0.334	0.367	-0.059	-0.05	-0.561	0.146	-0.296	-0.025	0.133	0.143	-0.186	-0.27	-0.017	-0.158	-0.305	-0.37	0.024	-0.418	0.122	-0.563	0.408	-0.163	-0.134	-0.122	0.374	0.214	-0.222	-0.551	0.043	-0.009	-0.097	0.18	-0.188	0.026	-0.341	-0.026	-0.237	-0.537	-0.458	0.451	-0.029	0.094	0.345	0.341	-0.607	-0.244	-0.107	-0.198	-0.335	0.075	-0.28	0.033	-0.233	0.043	0.543	0.35	0.289	0.122	-0.697	0.42	-0.081	-0.49	-0.026	0.093	0.221	-0.215	-0.72	-0.347	-0.546	-0.201	0.274	0.152	-0.095	-0.137	-0.294	0.029	-0.168	-0.454	0.351	-0.422	-0.822	-0.604	-0.044	0.05	0.022	-0.1	-0.05	0.088	0.262	0.224	0.114	0.205	0.495	-0.479	-0.441	-0.234	-0.542	0.128	0.278	-0.311	-0.035	-0.028	-0.157	-0.189	-0.263	0.098	0.531	-0.073	-0.27	0.062	-0.438	0.194	-0.147	0.672	0.519	-0.087	-0.04	0.309	0.344	0.19	0.361	-0.367	-0.498	-0.293	-0.262	0.119	-0.505	0.038	0.129	-0.178	0.062	0.625	-0.057	-0.234	0.196	-0.22	0.389	-0.233	0.251	0.242	-0.452	0.78	-0.242	-0.126	0.155	-0.503	-0.073	-0.245	-0.153
ZNF148	PPI	1	11.186	1.151	-2.445	0.15	-0.995	1.37	1.37	0.883	2.21	1.689	-0.33	-0.23	-1.386	1.584	0.46	-0.158	-0.255	-0.496	0.695	1.011	-0.068	1.583	-1.292	0.589	0.18	0.264	0.298	-0.649	-0.263	1.226	-0.029	-1.195	0.315	1.002	3.32	-1.61	-1.348	-0.662	0.788	1.028	-0.746	-1.383	-0.477	-0.873	-0.997	-1.727	0.354	-0.977	0.229	0.494	-1.222	-1.49	0.75	-0.679	1.482	-0.672	0.568	1.364	0.746	0.67	1.372	0.128	1.137	-0.23	0.546	-0.225	-0.804	-1.48	-0.489	-0.466	0.93	-0.197	-0.459	1.669	-0.895	1.21	-0.209	-0.406	0.303	0.891	0.066	0.752	1.143	0.714	-0.154	1.626	-0.824	-0.44	0.085	0.332	-0.547	0.16	0.241	-0.513	0.34	-0.848	-0.282	-0.025	0.041	0.925	0.389	0.31	-0.353	0.168	0.831	-1.242	-0.505	-0.701	-0.14	-0.323	-0.586	0.269	-0.634	0.863	-0.456	1.128	0.481	0.492	0.614	-0.406	-0.409	-0.87	-0.268	0.531	0.312	-0.028	0.038	-0.81	-0.743	-0.459	-0.354	0.36	0.045	1.082	0.926	0.37	-0.203	-0.863	0.667	0.574	0.174	-0.716	-0.007	0.024	0.173	-0.652	-0.112	1.776	1.154	-0.325	-0.114	-0.096	0.261	0.17	-0.174	0.733	-0.278	-0.302	1.236	-0.415	0.278	0.807	-1.055	0.22	-0.157	0.702	-0.564	0.221	-0.983	0.278	0.216	-0.707	0.52	1.157	0.824	-0.294	-0.433	-0.93	0.355	-0.679	-0.288	-0.291	0.257	-0.307	0.489	-1.602	-0.454	-0.629	-0.03	0.598	-0.36	-0.561	0.042	-0.621	0.31	-0.418	1.698	0.059	-0.054	0.294	0.397	0.226	0.456	-0.619	0.368	0.305	-0.667	-0.495	-0.116	0.539	-0.237	-1.421	0.478	0.431	0.091	0.12	0.548	0.056	1.142	0.005	-0.731	-0.281	-0.443	0.39	-0.406	0.311	-0.741	-0.878	-0.837	0.641	0.047	1.075	-0.129	-0.08	-1.091	-0.234	-0.313	-0.243	-0.435	1.269	-0.972	0.087	0.053	-0.036	-0.908	-0.158	0.552	-0.418	0.437	1.01	1.061	0.534	0.722	0.934	0.758	-0.298
TRIM24	PPI	1	15.874	1.098	-1.722	-2.24	0.02	1.899	-0.015	-2.488	-1.859	-0.04	0.176	1.014	-2.67	2.161	-1.612	-0.349	-0.735	0.265	0.623	1.665	-0.496	1.117	-3.611	-1.941	-0.004	-1.501	1.88	-0.021	0.039	-0.125	1.396	0.502	0.389	0.365	-0.329	-0.983	-1.284	0.313	-1.099	0.295	-0.985	0.153	-3.004	0.742	-1.044	0.585	1.766	-0.833	-0.386	-0.977	-0.564	-1.933	-0.686	0.247	-0.639	0.257	1.28	-1.099	-0.278	0.755	-0.213	1.106	-1.215	0.023	-1.13	0.536	-1.63	-0.476	-0.793	-0.539	-0.062	0.395	-1.01	1.134	1.505	0.06	-0.058	0.429	-0.003	-0.388	1.338	1.576	-0.286	0.512	-0.056	0.039	-0.186	1.117	-0.947	2.003	1.186	-1.417	0.42	1.3	1.685	-1.096	0.803	-0.78	0.297	-0.749	-0.095	0.567	0.849	0.789	0.331	0.727	-0.16	-0.606	1.084	-0.066	0.513	1.383	0.612	1.652	-0.342	1.168	1.126	0.603	2.07	0.833	-0.917	1.512	-0.203	-1.045	-0.609	1.001	0.133	1.364	0.658	1.979	-1.298	-0.429	-0.252	-0.104	1.774	-0.224	-0.738	-0.6	0.47	0.327	0.053	-0.502	-0.484	-0.53	-1.425	-1.246	0.492	0.018	0.601	1.029	-0.203	0.87	-2.345	0.31	-1.7	0.111	0.683	0.454	0.829	-0.181	-0.295	0.342	-0.318	-1.198	1.969	-0.19	-0.312	-1.676	0.425	1.384	1.273	-1.472	0.771	-0.051	0.657	0.962	-0.73	0.752	-0.982	-0.492	1.199	0.414	-0.452	-0.731	0.757	1.941	-1.288	0.064	0.431	-0.818	0.04	-0.168	1.161	0.357	-1.52	-0.5	1.89	-1.445	0.99	-1.219	0.317	-0.419	-1.167	0.085	-0.504	-0.36	-0.277	1.609	-0.005	0.509	-0.398	-0.786	1.07	0.634	-0.814	-0.369	-0.834	0.233	-0.742	-0.212	0.421	0.058	-2.605	-0.33	0.005	-0.599	-0.148	1.339	-1.257	-0.22	-0.502	0.95	0.375	-0.417	0.712	-0.906	1.675	1.339	-0.728	-0.903	1.11	1.161	1.596	-0.319	-0.123	0.387	-0.382	0.372	1.259	-0.6	0.007	-0.532	-0.193	0.639	-0.381	-0.347
ELP4	PPI	1	8.037	0.16	-2.02	-1.164	1.643	-0.831	0.03	-0.679	1.309	-1.26	1.013	0.266	0.783	0.023	0.444	-0.478	-0.439	-0.051	0.324	0.566	-0.088	-0.561	0.007	0.562	0.285	-0.49	0.742	-0.428	0.38	0.781	-0.049	-0.08	-0.02	-0.395	-0.167	-0.099	-0.692	0.281	0.126	-0.481	0.573	0.338	0.868	0.249	-0.246	0.254	-0.468	-0.297	-0.328	-0.434	-0.232	-0.03	-0.722	0.376	-0.111	0.869	0.171	0.365	0.93	0.374	-1.025	0.061	0.187	0.314	-0.271	0.296	-1.269	0.172	0.22	0.681	-0.023	1.139	-0.08	-0.008	-0.284	0.341	-0.6	0.446	0.636	-0.617	-0.01	-0.147	-0.392	-1.401	0.551	0.914	0.583	-0.151	0.023	-0.117	-0.737	-0.865	-0.176	-0.613	0.575	-0.046	-0.443	-0.433	-0.578	-0.05	-0.964	-1.066	1.139	-0.377	0.052	-0.746	0.028	-0.741	-0.302	-0.36	0.281	-0.218	-0.212	-0.582	0.521	0.075	0.631	0.173	0.069	-0.599	-0.606	-1.055	-0.807	0.063	0.205	-1.063	-1.007	-0.061	0.743	-0.359	-0.304	0.297	0.25	1.164	0.947	0.099	0.146	-1.892	0.239	-0.092	-0.617	-1.12	-0.269	-0.491	-0.482	-0.106	-0.404	0.294	0.09	0.195	0.38	0.898	-0.325	0.519	-0.539	-0.394	0.184	0.06	-0.541	0.844	-0.274	-0.483	0.168	0.129	-0.076	0.382	0.238	-0.982	0.526	-0.091	0.134	-0.248	-1.093	0.916	-0.991	0.102	-1.022	-0.679	-0.57	0.628	-0.005	0.857	-0.777	0.577	0.888	0.19	0.662	-0.779	0.246	-0.024	0.495	-0.403	-0.411	-0.603	-0.705	0.178	-0.4	0.173	0.003	-0.311	-0.159	0.423	0.085	0.275	-0.905	-1.314	-0.167	0.68	0.863	0.203	-0.823	-0.593	-0.237	0.02	0.465	-0.054	0.207	0.158	-0.831	-0.398	-0.294	-0.235	0.087	-0.26	-0.302	-0.353	-0.197	0.564	0.637	-0.7	-0.014	1.33	-1.258	-1.475	-0.088	-0.042	0.14	0.349	0.844	0.086	-0.833	-0.534	0.695	0.707	0.621	0.466	-1.022	-0.259	-0.454	-0.008	0.867	0.366	0.877	-0.475	-0.07	0.417
LILRA5	PPI	1	4.542	0.143	-0.25	-0.628	-0.1	0.111	-0.445	-1.288	0.481	-0.696	0.506	0.463	0.36	-0.563	-0.248	-0.697	-0.108	0.463	0.064	-0.138	-0.482	0.532	-0.566	-0.074	-0.847	0.465	0.439	0.257	-0.436	-1.22	0.204	-0.604	-0.886	0.124	-0.227	-0.274	0.196	-0.509	-0.007	-0.115	-0.266	-0.048	0.091	-0.018	-0.002	0.966	0.028	-0.31	0.137	0.794	0.741	0.111	0.152	-0.394	-0.071	0.905	0.543	0.626	0.713	0.531	0.021	-0.464	-0.795	-0.035	-0.172	-0.202	-0.153	0.261	0.329	0.127	0.172	-0.147	0.079	0.768	0.945	0.362	-0.18	-0.326	0.177	0.995	0.174	-0.431	0.463	0.344	0.36	0.167	-0.199	0	-0.459	0.907	-0.252	-0.152	-1.017	-0.242	-0.024	0.421	-0.322	-0.59	-0.359	0.268	0.121	-0.691	0.413	-0.719	-0.06	0.421	0.52	-0.237	1.182	-0.126	-0.351	0.863	0.143	0.33	-1.064	-0.276	-0.662	-0.654	0.245	0.288	0.704	0.043	-0.196	0.382	0.438	0.202	-0.128	0.261	-0.513	-0.091	-0.543	0.321	-0.01	-0.562	-0.357	0.57	0.488	0.586	-0.085	-0.298	-0.552	0.051	-0.221	0.686	0.3	0.397	-0.428	0.319	-0.63	-0.145	0.189	-0.798	-0.108	-0.009	-0.321	-0.591	0.41	0.21	0.571	0.487	-0.292	-0.196	0.573	-0.034	-0.615	0.204	0.859	0.737	0.192	-0.125	0.168	0.32	0.054	0.522	0.602	-0.205	0.685	-0.419	-1.044	-0.013	0.111	-0.601	-0.171	0.366	0.124	0.683	0.401	0.183	-0.205	0.774	-0.402	0.331	-0.216	0.473	-0.009	0.158	-0.33	-0.505	-0.376	1.087	0.249	0.353	-0.225	0.62	-0.674	-1.159	0.701	0.319	-0.033	-0.39	-0.341	0.223	-0.368	-0.551	-0.474	-0.656	-0.408	0.244	0.331	-0.029	0.258	-0.246	0.443	0.56	0.437	-0.905	-0.579	-0.337	0.297	-0.311	-0.774	-0.003	0.192	-0.481	0.132	0.114	0.114	-0.614	-0.847	0.184	0.435	-0.075	0.934	-0.387	0.825	-0.371	0.022	-0.19	0.888	0.205	-0.36	0.581	-0.279	-0.295	0.103	-0.615
TUBB1	PPI	1	5.678	-1.138	-0.736	-0.124	-0.535	-0.601	0.133	0.232	0.647	-1.221	0.21	-0.333	0.162	-0.22	-0.1	0.718	0.097	-0.081	-0.3	0.63	-0.039	0.157	0.62	0.159	-0.012	0.89	0.024	-0.24	0.078	0.181	-0.709	-0.131	-0.524	0.638	0.235	-0.252	-0.002	0.859	0.212	-0.492	-0.096	0.486	0.207	-0.252	0.067	0.179	0.394	0.048	0.305	0.362	0.139	0.113	-0.837	-0.38	0.399	-0.544	-0.804	-0.98	0.239	0.115	-0.077	0.068	-0.097	0.325	-0.245	-0.251	-0.286	0.014	0.367	0.096	-0.361	-0.589	-0.142	0.669	0.218	-0.165	0.367	0.506	-0.406	-0.442	-0.046	-0.557	0.993	0.674	0.253	0.533	0.491	-1.012	-1.296	-0.048	0.546	-0.01	0.421	-0.631	-0.429	-0.002	-0.189	-0.878	0.213	-0.405	-0.374	0.52	0.639	-0.204	-0.215	0.25	-0.447	0.226	-0.562	0.571	0.198	-0.979	0.078	-0.013	0.088	-0.009	0.916	0.512	-0.339	-1.001	-1.48	-0.624	-0.767	0.448	0.004	0.12	-0.501	-0.144	0.284	0.253	-0.037	0.094	-0.329	-0.76	0.527	-0.36	-0.277	-0.402	0.237	-0.533	-0.673	-0.447	0.616	0.278	-0.067	-0.004	-1.001	-0.445	-0.197	0.616	-0.931	-0.324	0.764	0.174	-0.041	-0.781	-0.605	0.998	0.848	0.236	0.28	0.314	0.122	0.69	-0.593	-0.912	-0.395	0.389	-0.109	0.845	-0.642	0.295	-0.544	1.117	-0.25	0.043	0.754	-0.092	-0.146	0.644	0.527	0.596	0.486	0.877	0.758	-0.349	0.065	0.681	0.637	0.069	0.874	1.267	-0.118	-0.64	0.338	0.759	-0.346	0.454	-0.403	0.685	-0.216	1.212	-0.251	0.53	0.205	-0.197	0.167	0.859	-0.215	-0.67	0.144	0.731	0.879	0.304	0.829	0.106	0.098	-0.3	0.198	-1.039	0.634	-0.573	0.607	-0.198	0.165	-0.704	1.343	0.187	0.233	-0.229	-0.547	-0.323	0.003	-0.545	0.13	0.302	0.471	0.44	0.151	-0.817	-0.336	-1.234	-0.328	0.322	-0.424	0.76	-0.318	-0.156	-0.402	-0.419	-0.544	-1.13	-0.652	-0.56	-0.561	0.462
MFF	PPI	1	5.447	0.061	-0.569	0.791	-0.309	-0.31	-0.255	-0.594	-0.342	0.046	0.661	-0.835	0.239	-0.709	-0.226	0.356	0.171	-0.09	-0.189	0.125	0.086	-0.329	-0.004	-0.744	-0.144	-0.177	0.843	-0.467	0.08	-0.045	-0.346	-0.412	-0.841	1.207	-0.606	0.339	-0.42	0.218	-0.67	0.265	0.152	-0.101	-0.338	1.06	-0.253	-0.777	-0.444	-0.242	0.39	0.166	0.756	0.92	-0.438	0.322	0.763	0.124	-0.929	-0.276	0.397	-0.697	0.155	-0.417	0.29	-0.053	0.06	-0.059	-0.367	0.183	0.15	0.21	0.132	0.029	-0.393	0.57	0.077	-0.372	-0.042	0.469	0.048	0.137	0.197	0.156	-0.206	-0.104	0.128	0.583	-0.154	0.744	-0.461	-0.404	-0.22	-0.411	-0.478	0.115	-0.416	0.536	-0.239	-0.238	0.17	-0.206	0.708	-0.142	-0.267	-0.079	-0.169	0.025	-0.027	-0.238	-0.452	0.213	0.122	-0.273	0.331	-0.373	0.363	-0.629	0.107	0.286	-0.374	-0.159	-0.553	-0.575	0.643	-0.012	-1.012	-0.231	0.285	-0.484	0.161	0.605	0.03	0.217	0.524	-0.675	0.363	-0.284	-0.471	0.248	1.03	0.318	-0.72	0.986	0.667	-0.166	0.622	-0.41	-0.074	0.408	-0.036	-0.174	-0.2	0.308	0.401	-0.617	0.3	-0.023	-0.247	0.093	-0.027	0.363	-0.503	0.398	-0.339	-0.233	0.27	0.288	0.569	-0.959	-0.381	-0.228	0.153	-0.28	-0.285	-0.473	0.328	-0.198	0.514	0.357	0.815	-0.098	-0.433	-0.466	-0.045	-0.209	0.531	0.591	0.173	0.294	0.107	-0.437	-0.468	0.238	0.439	-0.211	-0.457	-0.301	0.711	-0.346	0.623	-0.327	-0.314	0.107	-0.097	-0.413	-0.047	0.222	-0.123	0.095	-0.373	-0.33	0.215	-0.097	-0.213	-0.735	-0.217	-0.226	-0.216	0.376	0.015	-0.133	0.072	0.013	0.682	-0.567	0.033	-0.341	-0.406	0.224	0.264	0.474	0.27	-0.005	-0.434	-0.595	-0.491	0.477	0.104	0.383	-0.077	0.495	-0.226	0.409	0.132	-0.389	-0.011	-0.14	0.035	-0.024	-0.07	0.707	-0.06	-0.236	-0.439	-0.566	0.085	-0.236
KRT79	PPI	1	8.513	-0.77	-2.087	-1.353	0.268	1.437	0.299	0.938	0.353	-1.622	-0.448	-0.737	0.358	-0.854	-0.494	-0.182	1.458	-0.228	-1.919	4.329	1.578	-0.573	3.361	0.431	-0.361	1.882	0.067	0.397	0.199	-0.882	-0.477	-0.032	0.616	-0.176	0.452	-0.568	-1.092	1.62	0.504	-1.101	-0.19	0.867	-0.178	-1.227	0.214	-0.803	0.387	0.14	0.449	-1.062	-0.97	-0.999	-0.839	0.208	-0.376	0.526	-1.698	1.34	-0.283	0.343	0.101	1.941	1.224	-2.364	1.663	2.22	-0.136	-1.21	0.952	-1.36	0.147	0.166	0.513	1.96	-2.102	-0.735	0.052	-1.805	1.001	0.724	-0.006	-0.31	1.383	3.633	0.86	1.045	-0.923	0.428	-1.106	-0.256	0.923	2.005	-1.249	-0.434	1.652	-0.279	0.893	0.417	-0.775	1.028	0.951	-0.42	-0.548	-0.292	-0.014	-1.492	1.181	1.016	-1.196	0.056	0.369	-0.231	-0.609	-0.38	0.177	-0.097	-0.449	0.582	-0.334	-0.542	0.438	-2.325	-0.501	1.305	-1.265	1.978	-0.552	-0.997	1.728	-1.455	0.494	-0.053	-0.317	-1.372	0.336	-0.586	2.618	-0.672	0.492	0.092	-0.68	2.047	0.476	0.916	-0.794	-1.263	0.577	-0.076	0.924	1.556	0.961	0.34	-0.486	0.077	0.574	0.194	0.641	0.473	-0.551	0.171	0.584	-1.06	-0.557	-0.321	-0.089	-0.14	-0.287	0.264	0.549	-0.264	1.563	0.593	0.108	-1.188	-1.152	-0.148	-0.056	-0.996	0.292	0.16	-0.284	-0.341	0.474	0.271	0.282	-0.815	-0.146	-1.414	0.165	0.295	0.28	0.007	-0.128	1.446	-0.648	-0.334	-0.717	-0.2	0.742	-0.652	0.527	0.628	0.531	0.632	1.473	0.034	0.873	0.266	-0.266	-0.025	0.087	-0.195	-0.388	0.2	-1.363	1.389	0.558	-1.327	1.195	0.792	0.175	-0.497	-0.094	0.57	-0.265	0.449	0.169	-0.328	1.072	-1.478	0.454	-0.271	-0.214	0.432	-0.65	-0.021	0.176	0.322	-0.396	-0.304	-0.568	0.214	0.21	-0.33	0.805	0.07	-0.099	0.155	0.309	-0.787	0.475	-0.496	-0.44	-0.808	-0.304	-0.324
HOXC8	PPI	1	3.728	-0.729	-0.62	-0.247	0	0.173	-0.382	1.326	-1.777	1.465	-0.046	-0.331	0.388	-0.573	2.149	1.802	-1.815	1.221	-0.176	0.39	-0.158	0.028	-0.511	0.268	-0.751	-0.52	-0.566	0.56	-0.41	-1.353	-0.651	-0.464	-0.128	-0.454	-0.352	0.452	0.094	-0.425	-0.857	-0.817	0.562	-0.86	0.657	0.91	-0.497	0.326	-0.468	0.139	0.52	0.18	0.784	-0.562	0.681	-0.341	-1.206	-0.466	-0.365	-0.7	-0.122	-0.353	0.026	0.019	0.337	-0.081	0.031	-0.511	-0.212	-0.168	0.023	0.085	0.562	0.166	-0.582	-0.292	0.964	-0.208	-0.438	0.275	0.745	-0.393	0.12	-0.301	-0.183	0.016	0.057	0.292	-0.126	-0.074	0.909	-0.22	-0.084	0.522	-0.098	-0.38	0.021	-0.009	0.131	-0.47	0.423	0.124	0.393	-0.179	-0.387	-0.072	-0.643	0.177	-0.775	0.266	0.7	0.239	0.135	0.571	-0.024	-0.17	0.019	0.103	0.262	-0.296	0.197	0.3	-0.261	-0.733	0.034	0.123	0.738	-0.513	-0.061	0.21	0.22	0.442	0.307	-0.243	-0.154	0.421	-0.64	-0.487	0.261	-0.213	-0.461	-0.458	-0.323	0.136	-0.264	-0.022	0.49	0.016	-0.023	-0.379	-0.139	-0.093	-0.153	0.092	0.535	-0.346	-0.131	0.163	-0.134	0.178	0.458	0.371	0.122	0.24	-0.436	-0.333	-0.091	-0.531	-0.031	0.061	-0.268	-0.283	-0.192	-0.132	0.795	-0.322	-0.114	0.162	-0.118	-0.043	-0.426	0.197	-0.208	0.12	-0.487	-0.08	-0.582	-0.22	-0.221	-0.812	-0.172	0.534	-0.191	0.168	-0.064	0.363	-0.239	-0.425	0.067	0.263	-0.088	-0.382	0.334	0.391	-0.284	-0.005	0.022	0.04	-0.341	-0.128	0.159	-0.181	0.533	-0.308	-0.104	-0.097	-0.05	0.44	-0.146	0.074	0.206	-0.172	-0.249	-0.286	0.182	0.191	-0.131	0.29	0.094	0.299	-0.101	-0.173	0.336	-0.191	-0.086	-0.144	0.561	-0.128	-0.191	-0.048	0.143	0.363	-0.136	0.207	0.754	0.16	-0.015	-0.1	-0.254	-0.088	-0.131	-0.058	0.085	0.328	-0.332	0.511	-0.447	-0.305
RHOC	PPI	1	2.297	-0.867	-0.276	0.38	-0.238	-0.344	0.044	0.114	0.244	-0.467	0.202	0.145	-0.033	0.306	0.667	0.17	0.303	0.223	0.02	-0.166	-0.37	0.186	0.269	-0.056	0.099	0.396	0.081	-0.55	-0.015	0.489	0.162	-0.092	-0.317	0.199	0.163	0.099	0.199	-0.109	0.148	0.284	0.195	0.365	-0.018	-0.068	0.019	-0.079	0.174	-0.271	-0.051	0.304	0.327	0.062	-0.025	0.125	0.253	-0.583	-0.473	0.043	0.074	0.089	-0.09	-0.089	-0.068	-0.075	0.307	-0.316	0.201	-0.475	-0.295	0.027	-0.419	0.035	0.08	-0.047	0.161	0.134	0.341	0.054	-0.088	0.312	0.335	0.297	-0.419	-0.094	-0.315	0.135	-0.115	-0.386	0.289	0.01	0.46	-0.156	0.303	-0.313	-0.053	0.014	-0.103	0.352	-0.21	0.31	0.256	0.129	0.069	0.369	-0.259	0.102	0.258	0.041	0.112	0.614	-0.08	0.052	-0.184	-0.16	0.332	-0.152	-0.096	-0.056	-0.12	0.107	-0.056	-0.043	-0.072	-0.194	-0.329	-0.106	0.059	-0.111	-0.344	-0.406	0.741	0.284	0.487	0.327	0.093	-0.203	0.089	0.127	0.018	-0.085	0.186	-0.33	0.051	-0.291	0.309	0.425	0.161	0.42	-0.039	0.307	-0.342	0.37	0.208	0.019	0.319	-0.048	-0.212	-0.19	-0.278	0.008	0.249	0	-0.291	0.348	0.011	0.01	-0.201	0.023	-0.082	-0.263	0.149	-0.081	0.207	-0.059	0.207	0.154	0.121	0.063	-0.268	0.05	0.004	-0.11	-0.086	0.185	-0.427	0.338	-0.012	-0.166	0.206	-0.161	-0.528	0.206	-0.413	0.589	0.121	0.223	0.129	0.107	0.341	0.157	0.225	0.434	-0.273	-0.082	-0.092	-0.221	-0.21	0.022	-0.434	-0.016	0.352	-0.42	0.036	-0.187	0.203	-0.136	0.01	0.155	-0.11	-0.252	-0.137	-0.337	0.235	0.336	0.002	0.003	-0.068	-0.171	0.451	-0.422	0.18	-0.273	-0.029	0.188	0.431	-0.076	0.078	-0.033	-0.313	-0.086	0.065	0.288	-0.116	-0.366	0.229	0.182	0.448	0.466	0.057	-0.084	-0.143	-0.221	0.477	0.1	0.138	-0.159
SARDH	PPI	1	12.112	-2.365	-1.436	-2.125	0.174	-1.097	-0.543	-1.841	-0.163	-3.141	0.616	0.342	1.555	-1.74	0.261	-0.259	1.079	1.131	-1.821	1.311	0.412	0.517	0.404	-1.319	-0.24	1.145	1.075	-1.433	1.182	-0.058	-0.252	-0.116	-0.243	0.399	0.897	0.204	-0.324	1.088	0.508	-0.083	1.731	0.038	-0.226	0.264	-0.282	0.198	-1.209	-0.759	0.1	0.474	0.928	0.415	0.526	-0.695	-1.035	0.205	-1.707	-0.117	-0.355	0.046	-0.542	-0.686	-0.117	1.033	0.819	0.506	0.599	0.852	-1.483	0.445	-0.599	0.34	0.458	0.053	0.303	0.098	-0.416	-0.142	0.107	0.092	1.084	0.918	-1.547	-0.36	1.122	0.344	-1.039	-0.384	0.445	-0.556	0.25	-0.225	-0.536	-0.473	-0.039	0.827	-0.358	0.205	0.203	-0.475	-0.093	-1.069	1.499	-0.694	0.498	0.315	0.772	-0.318	0.452	-0.785	-0.101	0.677	0.089	-0.153	0.642	0.301	-0.395	-0.533	0.852	0.621	0.558	-0.413	-1.115	-0.66	-0.965	-1.642	0.278	2.026	0.047	0.4	-0.807	-1.033	0.345	-0.761	0.648	-0.752	-0.558	0.682	0.208	-0.612	-0.284	-1.157	1.077	0.643	0.099	0.272	-1.277	-0.507	-0.394	0.638	-1.168	-0.002	0.411	0.473	-1.038	-0.029	-1.544	-0.559	0.331	0.779	-0.221	-0.128	-0.874	0.036	0.472	0.228	-0.332	-0.197	-0.607	-0.79	0.848	-0.761	-1.384	1.01	-0.071	-0.915	1.179	-0.115	-0.379	0.715	-1.517	-0.117	-0.595	-0.024	0.413	0.667	0.75	-0.535	0.392	0.16	-0.234	0.521	0.103	-0.025	-1.315	-0.578	0.152	-1.848	0.5	0.173	-0.695	0.242	-0.58	-0.156	0.39	-0.866	-0.04	0.059	-0.158	-0.682	-1.329	-0.419	-0.109	-0.123	0.607	-0.304	0.258	0.278	0.694	-0.398	-1.189	-0.525	0.722	-0.295	-1.206	0.186	1.088	0.425	-0.469	0.52	-0.593	-0.213	-0.988	-0.101	0.49	-0.186	0.13	1.279	-0.892	-0.292	0.587	0.19	-0.805	1.353	-0.279	-0.044	-0.216	0.748	-0.12	0.981	0.486	0.34	0.573	-0.227	-0.062	0.5
NDST4	PPI	1	11.192	-1.27	-2.405	-0.31	0.143	-2.679	1.168	0.035	2.388	-1.173	0.221	-0.296	-0.83	0.843	0.378	0.761	-1.634	-0.926	0.514	-0.769	0.066	-1.867	-0.041	0.528	-0.356	0.279	1.281	0.485	-0.838	0.026	0.023	-0.434	-0.693	1.053	0.968	1.4	-0.463	-1.051	-0.399	1.301	-0.511	-0.199	-0.463	-0.817	-0.605	1.38	0.759	1.122	0.633	-0.699	-0.251	0.749	0.707	0.426	-0.141	-0.741	0.504	-0.006	-0.602	-0.274	-0.155	-0.097	0.782	-0.465	-0.845	1.075	0.475	0.103	0.411	-0.862	1.322	0.397	0.51	-0.212	1.235	0.2	-0.145	0.293	-0.072	-0.069	-0.992	-0.862	0.462	-1.029	-0.369	-0.762	-0.329	0.186	0.617	0.35	0.469	1.021	0.395	0.094	0.161	0.522	-0.212	-0.327	0.052	0.798	-0.714	-0.66	-0.02	-0.074	0.941	-0.827	1.174	-0.559	0.729	-0.804	-0.079	-0.635	-1.61	-1.203	0.36	0.617	-0.094	-0.718	1.448	-0.358	0.836	-0.175	-0.025	0.725	1.252	-0.884	-0.259	-0.189	-0.676	0.258	-0.256	-1.424	-1.483	0.709	0.625	0.034	0.782	0.462	0.74	0.584	-0.828	-1.105	0.696	0.986	-0.077	-0.387	0.203	-1.847	0.327	-1.002	0.02	-1.666	-0.175	-0.996	-1.288	0.23	0.233	-0.816	-0.324	0.973	-0.073	-0.448	-0.652	0.145	1.466	-0.722	1.67	-0.38	0.547	1.239	-0.429	1.454	1.099	-0.356	0.303	-1.376	0.197	0.618	0.84	-0.866	0.634	-0.44	0.483	0.952	-2.287	0.167	0.676	-0.519	0.733	-0.408	1.024	-0.46	1.004	-0.752	0.373	-0.588	-0.122	-0.789	-0.82	-0.881	-0.074	0.612	0.389	0.899	0.443	-1.166	0.679	0.581	-2.245	-0.034	1.046	-0.227	0.022	-0.271	-1.176	-0.8	-1.282	0.31	0.918	-0.861	-0.704	0.377	-0.196	0.347	-0.06	-0.131	1.541	-1.243	1.006	0.779	-0.059	-1.331	-1.339	-0.178	-1.071	-0.954	-0.909	-0.372	-0.189	-0.368	0.109	0.33	-1.189	1.617	-0.431	0.016	-1.693	0.39	-0.119	0.335	0.82	0.397	1.273	-0.709	0.181	0.006
ADSS	PPI	1	5.909	-1.527	-0.095	-0.397	0.423	-1.265	0.383	0.239	1.133	-1.149	0.457	0.061	-0.008	0.447	0.18	0.778	0.334	0.488	0.184	0.18	-0.029	0.08	0.084	-0.523	0.594	0.999	0.22	0.972	0.682	1.418	-0.412	-0.284	0.138	0.032	0.011	-0.022	-0.616	0.394	0.763	-0.645	0.845	-0.463	-0.151	-0.149	-0.391	0.488	0.465	-0.498	0.148	0.229	-0.274	-0.614	0.693	0.737	-0.06	-0.471	-0.358	0.284	-0.485	0.009	-0.25	0.128	0.469	-0.215	-0.367	0.351	-0.213	-0.712	0.467	-0.394	0.053	0.15	0.651	0.167	0.191	-0.059	0.132	-0.074	-0.372	-0.031	-0.509	0.298	0.112	0.602	-0.327	-0.41	-0.557	-0.047	0.226	0.476	-0.513	0.225	0.318	0.822	-1.114	-0.199	-0.061	0.287	-0.376	0.642	-0.131	-1.423	0.223	0.058	0.387	0.358	0.492	-0.265	0.092	0.177	-0.028	-0.457	0.008	-0.403	0.62	0.401	0.42	0.206	-0.323	0.697	0.29	0.183	-0.304	0.515	0.418	0.24	-0.267	0.167	0.023	0.036	-0.918	-0.104	0.165	-0.041	-0.025	-0.126	0.329	0.239	0.601	0.611	0.11	0.263	-0.471	-0.226	-1.263	-0.451	-0.135	-0.038	-0.22	0.317	0.517	-0.087	0.131	0.001	-0.614	0.249	0.814	-0.131	-0.572	-0.162	0.865	0.529	-0.308	-0.431	-0.333	0.036	0.563	0.199	-0.886	-0.101	-0.208	-0.506	0.574	-0.076	0.913	0.337	0.72	0.079	-0.091	-0.293	-0.161	-0.314	-0.621	-0.106	-0.439	-0.461	-0.229	-1.193	0.248	-0.841	0.912	0.028	0.298	-0.198	-0.173	0.343	0.521	-0.34	-0.203	-0.077	0.083	0.508	-0.77	0.39	0.275	-0.085	0.364	0.414	0.318	0.166	0.45	0.315	-0.024	-0.138	-0.102	0.188	-0.653	0.528	-0.472	-0.225	-0.319	0.005	-0.374	0.467	0.353	0.12	-0.386	-0.27	0.254	0.557	0.352	0.022	0.3	-0.378	-0.22	0.73	-0.199	-0.075	0.226	-0.04	0.02	-0.245	-1.037	0.867	-0.39	-0.301	-0.21	-0.637	-0.013	0.186	-0.786	0.289	-1.235	0.119	0.002	0.583
NCOA6	PPI	1	34.823	7.916	2.516	-13.809	0.389	4.3	-1.313	-14.379	-14.391	6.705	-2.571	-0.313	-12.727	15.98	-19.924	-4.047	-10.079	8.303	9.359	6.504	-22.472	-1.589	-1.117	4.198	-0.557	1.994	1.075	-0.749	5.733	-2.259	-1.463	-2.857	2.655	-1.885	-1.831	-2.305	-6.146	1.246	-1.316	0.368	-0.073	-3.354	-1.201	4.865	-0.724	-0.857	3.212	-1.322	3.499	4.847	-0.067	-2.06	0.206	-1.44	-1.543	-0.177	-1.294	-5.502	-0.063	-1.092	0.24	1.554	1.715	0.581	-2.023	-5.699	-0.169	1.588	-0.137	-7.49	2.041	-1.608	-2.946	3.476	0.844	-0.846	-1.056	-0.697	-1.024	-0.901	-0.303	1.163	0.615	1.705	0.774	-2.812	1.926	0.564	-0.266	-1.038	2.474	-2.419	0.424	0.607	-0.06	1.101	-0.184	-1.512	-1.952	-0.237	-0.849	0.916	0.845	2.043	-0.043	-2.226	-1.956	-1.989	-2.503	-1.098	2.495	0.286	-0.501	-0.471	-3.129	0.538	2.039	2.324	-0.485	-0.592	0.333	0.842	0.339	-0.863	-2.226	-1.245	-0.753	1.055	-0.281	-0.393	0.447	1.466	3.569	2.281	-1.323	2.265	1.695	0.636	1.702	-0.363	-0.442	1.153	3.43	2.076	-3.667	1.477	1.387	-0.897	1.805	2.35	-0.457	-2.581	-1.587	-1.001	-2.636	1.187	0.472	-1.214	2.319	-2.471	0.953	-0.969	2.626	3.68	-0.261	-1.216	0.179	0.086	-1.945	-0.394	0.852	-1.369	0.408	-2.613	-2.945	-0.28	1.829	2.275	0.333	1.306	3.536	1.002	0.292	-0.969	-0.118	0.455	1.41	-0.317	0.494	-1.752	1.069	-0.643	-2.09	0.065	-1.391	1.758	1.032	-2.178	-1.879	2.33	0.421	1.523	-0.708	4.698	0.417	-1.764	1.552	1.169	1.502	-0.905	0.408	-0.876	1.641	0.157	1.379	-0.705	0.094	-1.608	3.859	0.373	-0.989	1.743	-1.714	1.891	0.8	-1.985	-0.067	1.186	0.18	-0.586	-1.013	-0.328	-2.588	-0.34	0.221	2.138	-0.689	-0.612	-0.184	0.25	2.624	-3.014	-1.787	1.154	-0.906	-1.896	-1.443	-3.337	-2.198	-1.133	2.437	1.706	-1.872	1.298	1.368	2.353
NKAIN4	PPI	1	2.778	-0.761	-1	-0.508	0.072	-0.466	-0.27	-0.402	0.389	-1.14	0.235	0.052	0.413	-0.699	0.383	0.418	-0.781	0.188	-0.013	-0.167	-0.092	-0.803	-0.196	0.311	-0.058	-0.232	0.03	0.109	-0.265	-0.162	-0.501	0.146	-0.073	-0.38	0.542	0.438	0.211	0.331	-0.281	-0.197	0.355	-0.066	0.732	-0.105	-0.234	-0.235	-0.162	0.258	0.287	-0.194	-0.368	-0.053	0.378	-0.667	-0.069	-0.029	-0.41	0.346	-0.554	-0.101	-0.017	-0.138	-0.052	0.53	0.271	-0.08	-0.005	-0.08	0.055	-0.292	-0.022	-0.083	0.476	-0.126	0.495	-0.238	-0.165	0.373	0.259	-0.036	-0.103	-0.179	-0.305	0.164	0.064	-0.224	-0.341	0.309	-0.096	0.661	-0.212	0.018	0.252	-0.662	0.372	0.204	-0.152	-0.323	0.151	-0.386	0.004	0.017	0.028	-0.119	0.148	0.069	-0.074	0.033	0.245	0.375	0.551	-0.07	0.303	-0.002	-0.452	-0.094	-0.618	-0.031	-0.183	-0.23	0.995	-0.206	-0.211	-0.125	-0.011	0.403	-0.344	0.384	0.118	0.048	0.387	0.152	-0.111	-0.061	-0.342	-0.166	0.405	-0.263	-0.441	-0.307	0.258	-0.275	-0.562	0.014	-0.038	0.295	0.66	-0.449	0.235	-0.076	0.206	-0.186	-0.048	0.248	-0.213	0.236	-0.436	0.399	-0.136	-0.476	-0.066	0.659	-0.071	-0.101	-0.304	0.096	0.326	0.146	-0.344	-0.028	0.033	0.439	0.094	0.135	-0.252	-0.246	-0.245	0.34	-0.215	0.266	-0.408	0.089	0.175	-0.149	0.316	-0.03	-0.314	0.241	-0.647	0.065	-0.171	-0.424	0.007	0.095	0.178	0.301	0.153	0.201	-0.361	0.203	0.251	-0.084	-0.308	0.277	-0.05	0.074	-0.061	0.367	-0.229	-0.228	-0.271	0.328	0.124	-0.075	0.037	-0.371	0.095	0.434	0.348	-0.281	0.178	-0.632	0.134	0.081	0.148	-0.19	0.194	0.561	0.002	-0.042	-0.152	0.052	0.137	-0.125	0.04	0.199	-0.057	-0.522	-0.568	0.268	0.161	-0.303	-0.132	-0.127	0.001	-0.385	0.257	-0.73	0.138	0.162	0.016	-0.368	0.211	0.355	-0.301	0.033
BICD2	PPI	1	15.212	-3.738	-5.561	-0.156	-0.675	-3.09	-0.723	4.732	-2.572	2.425	-2.128	-0.199	0.594	-3.2	-1.288	-1.505	1.455	0.772	-0.455	-0.07	1.325	0.738	0.538	-0.819	-0.715	-0.724	-0.997	0.014	0.032	-0.741	-0.115	0.705	-0.767	0.904	-0.681	1.314	0.631	0.315	-0.443	-0.577	1.126	-0.296	0.322	1.125	1.157	-0.282	-1.658	0.108	0.176	-0.566	1.39	0.723	2.375	-1.952	-0.77	-1.401	-0.812	0.681	0.664	-0.754	-0.434	-0.039	0.032	-0.252	-0.314	-0.422	-0.692	0.999	0.663	-0.172	-0.129	0.695	0.111	-0.896	0.732	-1.913	0.237	-0.534	-1.301	1.132	0.473	0.893	-0.425	-0.217	0.047	-0.685	0.434	0.447	-0.969	0.673	0.8	-1.256	0.499	0.754	0.48	-0.11	0.015	-0.428	-0.432	-0.282	0.128	-0.389	-2.006	0.29	-0.716	-1.231	0.377	0.592	-1.072	-0.327	0.392	-0.017	-1.269	0.967	0.102	-0.293	-0.273	0.452	0.61	-0.085	-1.165	0.075	-0.176	-0.254	-0.73	-0.322	1.373	0.55	-1.744	1.714	-0.454	-0.237	0.752	-0.433	-0.696	-0.737	0.084	0.399	-1.506	1	1.112	0.904	-0.777	0.221	0.364	1.244	-0.343	-0.221	-0.989	-0.385	-1.091	-1.122	-2.516	0.599	-0.689	-0.282	0.391	0.173	1.67	-2.598	-0.02	0.263	-0.585	-0.257	-0.118	0.445	0.138	0.142	1.299	0.104	-0.647	1.198	-1.067	-1.11	-0.378	-0.253	-0.42	-0.596	-0.579	0.217	-1.86	-1.135	1.739	0.512	-0.575	-1.007	0.445	-0.067	-0.299	-0.942	1.89	0.13	1.333	-0.077	0.485	1.172	-0.354	-0.214	-1.225	-0.391	-0.684	0.208	1.095	0.174	0.077	-0.546	0.623	0.805	-0.994	-0.651	-0.076	-0.641	0.176	-0.217	1.973	-0.674	-0.585	0.184	-0.262	-0.627	1.083	0.241	-1.633	-0.57	1.429	1.969	0.651	-0.324	0.419	-0.485	0.794	-0.071	0.169	-1.045	-0.085	0.316	1.112	0.164	0.313	1.332	1.464	-0.209	-2.192	-0.781	0.216	0.768	-0.347	-0.635	-1.012	-0.778	-0.07	-1.819	0.234	0.598	-0.409	0.441
IGFBP5	target	1	3.603	-0.495	-0.673	-0.781	-0.608	-0.621	-0.153	0.374	-0.416	-0.728	0.762	-0.664	-0.048	-0.354	0.15	-0.081	0.08	-0.077	0.334	-0.334	-0.237	0.396	0.239	-0.536	-0.74	-0.602	-0.582	-0.52	-0.86	0.548	0.689	0.118	0.915	-0.877	0.108	-0.257	0.409	-0.177	-0.025	0.451	-0.067	-0.601	-0.377	-0.227	0.267	0.649	-0.118	-0.083	-0.178	0.13	0.15	0.038	0.099	0.105	0.133	-0.869	-1.072	0.034	0.177	-0.214	0.328	-0.44	0.482	-0.193	0.612	-0.191	-0.301	-0.747	0.287	0.406	0.057	-0.138	-0.023	-0.677	-0.144	-0.033	-0.076	0.15	-0.276	-0.19	0.07	0.167	-0.049	0.32	0.132	0.467	0.165	-0.469	-0.534	-0.079	0.265	-0.365	0.465	0.224	0.214	-0.173	0.316	0.002	-0.275	0.444	0.18	-0.004	-0.006	-0.467	0.33	-0.376	-0.383	0.284	-0.509	-0.303	0.177	-0.401	-0.127	0.392	0.022	0.479	-0.179	-0.507	-0.235	-0.017	-0.049	0.868	-0.19	0.259	-0.09	0.153	-0.006	-0.245	-0.688	-0.04	-0.41	0.278	0.13	-0.744	0.304	0.216	-0.163	-0.554	0.17	0.15	0.267	0.072	0.085	-0.023	-0.385	0.322	-0.15	-0.141	0.235	0.803	0.035	0.159	0.028	-0.146	-0.421	0.101	0.254	0.302	0.322	0.609	0.171	-0.046	0.397	0.222	-0.536	-0.178	-0.086	0.384	-0.614	0.506	-0.396	0.332	-0.011	0.311	-0.573	0.186	-0.185	-0.49	-0.544	0.301	-0.063	-0.072	0.116	0.111	-0.076	-0.406	-0.142	0.031	0.301	-0.046	-0.255	-0.131	-0.211	-0.318	-0.065	-0.158	-0.153	0.352	0.427	-0.201	-0.481	0.387	-0.101	-0.134	0.589	0.329	0.511	0.255	-0.08	0.112	0.106	-0.415	0.134	-0.197	0.158	-0.139	0.449	-0.244	0.52	0.151	0.302	-0.367	0.202	-0.482	-0.403	-0.203	-0.003	-0.227	0.223	0.275	0.136	-0.376	0.234	-0.174	0.045	-0.017	0.184	0.341	0.552	0.146	0.902	-0.295	0.26	0.264	0.165	0.452	-0.337	-0.45	-0.277	-0.39	0.2	0.462	-0.137	0.028	-0.579	0.469
MRPS22	PPI	1	4.943	-0.995	-1.044	-0.277	-0.275	-0.488	0.196	0.524	0.42	-0.083	-0.478	0.125	0.593	-0.282	-0.094	-0.061	0.269	0.241	0.379	-0.097	0.483	-0.215	-0.024	-0.413	-0.18	1.079	0.412	0.404	0.358	1.014	-0.048	-0.453	0.017	0.167	0.029	0.182	-0.253	0.116	0.074	0.778	-0.613	0.161	-0.613	0.238	0.415	0.694	0.25	0.167	0.306	0.114	-0.555	0.373	-0.309	-0.426	-0.32	-0.012	0.184	-0.02	-0.228	0.206	0.395	-0.535	-0.116	-0.141	-0.371	0.431	-0.24	0.026	0.075	-0.418	0.334	-0.832	0.126	0.345	-0.172	0.37	0.288	0.288	0.235	-0.317	0.547	-0.585	-0.483	-0.449	0.15	-1.092	0.973	-0.111	0.24	0.608	-0.331	-0.079	0.863	-0.775	-0.451	0.652	-0.133	-0.517	0.395	-0.085	-0.088	0.54	-0.747	-0.018	0.354	-0.542	-0.189	-0.221	0.066	-0.021	-0.605	0.152	-0.432	-0.014	0.327	-0.619	-0.03	0.295	-0.166	0.069	-0.23	0.27	0.392	0.165	0.04	-0.315	0.735	-0.629	0.178	-0.502	-0.219	-0.877	-0.661	-0.089	0.13	-0.049	0.33	0.231	-0.203	0.349	-0.247	-0.071	-0.451	0.635	-0.043	-0.101	0.887	-0.088	-0.364	-0.226	0.222	0.189	-0.654	-0.084	0.384	-0.571	-1.078	-0.335	0.009	-0.196	-0.073	0.376	0.167	0.177	0.642	0.525	-0.342	-0.247	-0.512	0.108	0.376	0.474	0.219	0.367	0.149	0.102	0.016	0.226	0.3	0.216	0.051	-0.153	0.013	-0.4	0.087	0.907	0.637	-0.51	-0.267	0.211	0.265	0.272	-0.171	0.447	0.464	0.038	0.671	0.237	0.311	0.127	0.258	-0.17	-0.339	0.22	-0.07	0.494	0.069	0.581	-0.274	-0.09	0.365	0.385	0.554	0.444	0.095	-0.136	0.086	0.274	0.165	-0.251	0.037	0.162	-0.435	-0.037	0.465	0.443	0.095	0.102	0.782	-0.272	-0.424	-0.466	0.236	0.218	0.765	0.249	0.544	-0.197	-0.387	0.476	-0.01	0.425	0.192	0.111	0.183	-0.199	-0.43	0.119	-0.206	0.172	0.057	0.305	-0.026	0.049	0.742	-0.448
G6PC	PPI	1	4.591	-0.151	-1.213	-0.326	0.456	-1.124	0.176	-0.539	1.717	-1.592	0.47	-0.162	0.198	0.229	-0.19	0.027	-0.965	-0.543	0.046	-0.322	-0.293	-0.955	-0.44	0.428	0.015	0.192	0.38	-0.061	-0.341	-0.248	-0.507	-0.269	0.169	-0.527	-0.122	0.541	-0.236	-0.369	-0.298	-0.743	0.111	-0.265	0.461	-0.037	0.139	0.207	0.152	-0.04	0.358	0.12	-0.365	-0.178	0.412	-0.414	0.076	-0.288	0.42	0.678	0.407	-0.324	-0.478	-0.302	-0.452	0.217	1.09	-0.052	-0.298	-0.965	-0.008	-0.007	0.072	0.232	0.194	0.013	0.024	0.671	0.14	-0.266	-0.216	0.488	-0.849	0.116	0.015	0.519	0.246	0.392	0.277	-0.848	-0.584	-0.369	0.021	-0.016	0.213	0.25	0.343	-0.081	-0.186	-0.076	-0.219	-0.34	0.415	0.055	0.152	0.769	-0.104	1.02	-0.793	0.367	0.366	-0.822	0.25	0.186	-0.061	0.357	-0.444	-0.114	0.348	0.694	-0.706	0.58	-0.435	-0.168	0.356	-0.598	-0.083	-0.191	-0.084	-0.022	0.34	-0.238	0.319	0.206	-0.315	-0.228	0.523	-0.1	0.219	-0.03	-0.314	-0.219	0.001	-0.438	0.374	-0.024	0.883	-0.119	0.463	0.214	-0.351	-0.502	0.125	0.058	-0.052	-0.439	-0.799	-0.441	-0.694	-0.041	-0.372	0.209	-0.109	-0.128	-0.033	-0.738	0.554	0.669	0.487	0.327	-0.02	-0.043	-0.238	0.197	0.309	0.047	0.386	0.111	0.238	0.369	0.208	-0.882	-0.352	-0.128	-0.165	-0.103	-0.02	-0.017	-0.097	0.138	0.504	0.749	-0.004	0.352	-0.165	-0.14	-0.341	0.1	-0.206	0.218	-0.131	-0.01	-0.103	0.191	-0.117	0.229	-0.25	-0.282	0.583	-0.601	0.109	0.806	-0.004	-0.009	-0.145	0.266	0.257	0.185	-0.35	-0.004	-0.001	0.247	-0.247	0.41	-0.259	0.52	0.443	-0.273	-0.324	0.308	0.24	0.088	0.1	0.012	-0.271	0.233	-0.451	0.114	-0.471	-0.442	0.001	-0.049	-0.172	0.139	-0.324	-0.505	-0.758	0.013	-0.183	0.353	0.432	0.159	0.105	-0.492	0.013	-0.051	0.366	0.35
RPRD2	PPI	1	28.585	9.783	1.396	-4.821	0.356	5.296	-1.137	-7.691	-6.86	3.598	-0.297	0.416	-6.608	7.1	-0.38	-1.203	0.579	-5.333	-2.683	0.627	7.785	-0.103	1.587	5.102	-2.614	-2.505	3.211	1.888	-0.716	-0.241	-2.401	3.887	-0.289	-0.176	1.626	-0.892	-0.055	0.951	-3.056	-0.926	0.827	0.378	0.749	0.078	3.974	0.521	-2.423	0.695	3.643	-2.548	0.966	0.32	-0.256	-0.082	0.125	-1.662	0.289	-0.213	-0.625	1.749	-0.776	-0.515	0.358	0.726	-0.475	-1.577	-1.993	0.086	-1.248	0.34	-0.606	0.249	1.988	-0.082	0.421	-1.725	-1.961	0.824	-0.425	1.763	-1.431	0.168	-1.116	0.202	-0.552	-0.257	1.291	2.24	1.821	2.296	-2.071	-0.508	1.651	1.996	-1	1.353	-3.381	-0.507	-2.355	0.454	1.133	-0.083	0.672	-1.442	-2.347	1.118	-0.576	-1.081	0.71	1.536	-0.593	-0.796	-2.559	1.911	-1.537	-0.257	0.788	0.673	-1.029	-0.251	-1.346	1.298	1.223	0.096	0.598	-2.205	-0.93	0.566	-1.298	0.816	1.328	-0.162	-1.604	1.152	-1.272	2.267	-1.851	1.57	-0.571	0.811	0.433	-1.403	2.647	-0.473	-1.656	0.326	1.175	-1.239	-0.506	0.014	0.416	1.924	-0.007	-1.308	-0.042	0.499	0.469	0.595	-0.38	0.062	-0.227	-1.928	-1.421	-0.313	0.577	-1.131	1.278	0.839	-0.792	0.567	0.838	-1.039	-1.298	-1.722	-2.554	-1.434	0.737	0.982	-2.623	1.041	0.862	-0.985	1.808	0.401	-0.083	0.781	0.007	2.141	-2.449	-2.942	-0.238	-0.609	1.024	1.048	-1.391	0.682	-0.338	0.113	0.097	0.776	-1.771	-3.174	1.216	-0.879	0.864	-0.288	-0.03	1.485	0.37	1.183	1.468	-0.358	2.416	0.109	-1.485	-1.04	0.584	0.275	-0.317	-0.477	-0.869	0.082	0.066	0.26	0.641	0.371	-2.288	0.019	-0.622	0.249	-1.217	-0.741	1.618	0.695	0.749	0.939	-0.188	1.572	-0.548	-3.345	-0.199	0.686	-0.493	2.216	0.555	0.84	-1.088	1.974	-0.77	-0.635	0.161	-0.571	-0.642	-0.32	-1.203	0.501
LPHN3	gene	1	18.901	2.696	-3.21	-0.696	-2.698	-1.699	0.978	0.437	3.538	-4.106	1.899	0.905	0.328	2.295	0.512	0.554	-1	-0.103	2.15	-0.362	0.665	-1.077	0.866	-0.612	0.956	1.697	0.025	-0.481	0.483	-0.268	1.05	-0.242	-1.059	1.073	-0.045	0.254	-0.63	0.012	-0.774	0.25	-0.586	0.56	-0.055	0.182	0.102	-0.467	-0.295	0.207	0.336	0.102	0.612	-0.554	0.084	0.796	-0.235	-0.673	-2.911	0.327	-0.713	1.877	0.359	-0.895	0.948	2.131	-1.027	1.567	-1.402	0.709	0.032	0.718	-0.175	0.042	-1.587	-0.919	-0.605	1.505	0.388	-0.678	1.672	-1.348	0.748	-0.714	1.517	-1.486	-1.427	-1.63	1.066	-0.486	-0.89	1.102	-1.011	1.341	-0.069	0.182	1.286	1.181	0.168	-0.382	0.648	-0.69	0.339	0.363	-0.391	-1.751	-0.79	0.756	1.474	-1.754	-0.503	-0.446	0.013	-1.038	-1.092	0.195	2.28	0.733	0.082	0.874	-0.821	0.099	0.731	-0.586	0.788	-0.431	1.093	1.446	-1.038	0.369	-1.922	-0.408	0.376	-2.053	-0.375	1.405	1.194	0.612	-2.41	-1.085	-0.592	-2.615	-1.244	-0.743	-1.059	-0.541	1.447	0.379	-1.279	-2.161	-0.284	1.428	-0.574	-0.146	-1.234	-0.15	-1.081	1.019	-0.375	-1.105	-1.057	0.701	-1.252	-1.768	-0.28	0.49	0.924	-0.032	-0.847	1.772	0.458	1.464	0.801	0.161	-0.032	-0.6	-0.149	0.25	0.942	-0.09	1.848	-1.49	0.831	-2.652	-0.589	2.034	0.621	-0.877	1.102	1.175	-1.394	0.034	0.824	-0.898	-1.501	0.106	0.005	1.452	-1.685	-0.592	-1.321	-1.641	3.225	-0.301	0.386	0.985	-0.719	-1.646	-1.83	-0.121	1.791	0.862	0.729	0.301	0.078	1.324	0.796	0.243	-2.653	0.794	1.882	-1.059	-0.018	-3.308	-1.324	0.496	-0.609	-0.511	1.152	-0.586	-0.635	-1.95	0.113	-1.054	-0.498	3.282	1.165	-0.981	-1.148	-1.542	-3.466	1.809	-0.692	1.71	-2.072	-1.761	-0.682	0.45	1.265	-0.015	0.51	-1.253	0.364	0.994	0.693	0.398	0.875	0.371
GC	PPI	1	7.188	-0.804	-1.685	0.207	-0.237	-1.551	0.205	0.46	0.775	-0.721	0.173	-0.086	-0.468	0.53	-0.247	-0.407	0.278	-0.492	0.384	-0.311	-0.018	0.187	-0.522	0.443	-1.161	-0.401	-0.097	0.225	-1.204	0.027	0.979	0.453	-0.256	-0.092	0.74	0.576	-0.037	0.149	-0.227	0.491	0.669	0.349	-0.081	-0.205	0.285	0.104	-1.241	0.6	-0.317	0.358	-0.228	-0.123	-0.319	0.458	0.331	-0.084	0.392	0.827	-0.087	-0.43	0.441	-0.371	-0.082	0.512	0.415	-0.97	0.05	-0.379	-1.107	0.758	0.395	0.008	1.358	-0.255	0.669	-0.103	0.597	-0.712	-1.452	0.351	0.845	-0.349	0.018	0.658	0.349	-0.872	0.561	-0.404	-0.541	-0.879	0.324	-0.009	0.144	0.2	-0.431	0.802	1.324	0.996	0.085	0.752	-0.621	0.137	0.48	0.173	0.028	0.126	-0.518	1.149	-0.481	-0.792	-0.42	-1.301	0.044	-0.211	0.131	-0.273	0.714	-0.377	0.759	-0.198	-0.176	-0.161	0.286	0.139	-0.737	-0.612	0.542	-0.518	-0.322	-0.369	0.053	0.58	0.821	-0.331	-0.515	-0.181	-0.818	-0.994	0.255	1.175	0.57	0.654	-0.143	0.082	0.217	0.093	-0.246	-0.269	0.149	0.653	0.461	0.88	0.215	1.487	-0.414	-0.478	-0.109	0.408	0.081	0.746	-0.513	-0.268	0.088	-1.158	0.222	-0.382	-0.584	0.107	0.367	0.21	0.378	0.252	0.131	-0.391	-0.892	-1.321	0.231	-0.2	1.476	0.087	0.058	-0.003	-0.729	-0.667	0.463	0.03	-0.018	0.005	0.353	0.435	0.504	0.417	-1.241	-1.118	-0.125	0.776	-0.536	0.061	0.403	0.301	-0.293	0.472	-0.655	-0.053	-1.074	-0.843	-0.565	0.731	0.601	-0.272	-0.197	-0.072	0.319	0.17	-1.147	-0.971	0.099	0.236	-0.274	-0.373	1.123	0.18	-0.674	0.458	0.118	0.378	-0.534	-0.287	0.036	-0.506	0.259	-0.452	-0.746	-0.427	0.199	0.284	-0.314	-0.027	-0.494	-0.334	-0.056	-0.696	0.234	-0.093	0.482	0.446	0.039	-0.036	-0.061	-0.794	0.178	-0.759	-0.38	-0.793	0.186	-0.147
DDX3X	target	1	9.547	-0.227	-2.175	-2.605	-0.024	5.14	0.549	0.173	1.035	-1.006	1.652	-1.053	0.892	1.062	2.802	0.353	2.015	-0.996	-0.808	3.855	0.674	-1.317	2.823	1.922	0.277	1.053	-0.113	-0.298	1.813	1.84	-0.487	0.233	0.15	-0.529	0.533	-0.192	-0.047	-0.096	0.236	0.064	0.672	0.952	0.072	0.19	-0.845	0.884	-0.914	0.954	0.443	0.73	0.188	0.59	-0.222	0.413	0.628	-0.026	-2.468	0.076	-1.282	-1.055	-0.483	1.088	-1.307	-2.247	-1.677	1.205	-1.04	-0.884	-0.496	-0.794	1.888	1.489	0.006	0.027	-0.929	-0.873	-0.266	-0.709	1.216	1.037	0.331	0.611	0.277	1.502	1.621	0.047	-0.771	-0.851	-0.445	0.82	-0.276	0.437	-0.8	-0.074	-0.947	-0.396	-1.205	0.022	0.544	-1.168	0.21	0.197	0.559	1.182	-0.383	0.691	-0.064	-0.203	0.172	0.679	-0.321	-1.042	0.77	-1.205	0.821	-0.962	-0.586	0.493	-0.71	0.407	-0.493	0.632	-0.65	0.06	0.83	-1.098	-0.078	-0.57	-0.296	-0.769	0.615	0.962	0.046	-0.363	0.561	-0.071	-0.847	-0.548	1.068	0.068	-0.828	0.047	-0.935	0.804	-0.737	-0.495	0.303	-0.683	2.088	0.862	-0.224	-0.244	0.423	0.652	1.123	0.407	-0.821	-1.331	-0.912	-0.531	0.384	0.745	-0.294	0.107	-0.44	-0.376	1.111	0.474	0.096	-0.06	0.124	1.047	0.173	0.064	0.76	0.054	1.762	0.258	1.23	0.378	-0.027	-0.275	-0.634	0.092	-0.817	-0.229	1.026	0.225	1.244	-0.734	0.013	1.174	-0.836	-0.654	0.767	0.269	-0.828	-0.21	-0.643	-0.154	0.349	0.269	1.389	-1.228	-0.561	-0.779	-0.877	0.898	-0.897	-0.738	-0.003	0.185	-0.166	0.57	0.753	0.727	-1.616	1.096	-0.197	1.739	-1.096	0.978	-0.974	-0.198	-0.457	0.403	0.598	-0.327	0.388	1.31	-0.884	0.03	0.199	-0.844	0.767	0.677	0.304	-0.973	1.093	0.26	-0.072	0.102	0.976	-1.492	-0.679	-0.151	-0.392	-0.206	-0.575	-0.775	-0.707	1.107	-0.629	0.242	0.313	-0.512
LMAN2L	PPI	1	4.797	-0.653	-0.736	-1.578	0.503	0.14	-0.012	-0.522	0.999	-1.413	0.113	-0.319	0.145	-0.46	0.614	0.605	-1.126	-0.109	0.137	-0.6	-0.481	-0.638	0.037	0.475	0.107	-0.76	0.203	0.292	0.119	-0.098	1.453	-0.524	1.573	-1.423	-0.465	-0.489	1.61	-1.221	-1.002	-0.281	0.076	-0.541	-1.566	-0.33	-0.377	-0.07	-0.069	0.529	0.754	0.017	-0.015	0.661	0.733	0.335	-0.055	0.009	-0.473	1.068	-0.711	0.278	0.008	0.705	0.304	-1.276	0.981	-0.247	1.217	-0.024	-0.466	-0.069	-0.157	0.296	-0.096	-0.182	-0.15	-0.079	0.599	0.531	-0.662	0.091	-0.708	0.226	-0.064	-0.394	-0.605	-0.054	0.021	-0.228	0.504	-0.889	0.437	-0.128	-0.307	-0.424	-0.04	0.448	-0.087	-0.472	0.415	-0.29	0.498	0.367	-0.038	-0.048	-0.371	-0.274	-0.116	-0.175	0.477	0.045	0.032	0.329	0.256	0.322	-0.161	-0.037	0.618	-0.668	0.641	-0.351	-0.859	-0.293	-0.635	0.484	0.254	-0.042	-0.059	-0.819	-0.466	-0.215	-0.049	-0.127	0.277	-0.123	0.412	0.025	0.368	0.043	0.375	-0.346	0.211	-0.068	0.249	-0.312	-0.656	0.013	0.103	0.306	-0.034	-0.776	-0.027	-0.107	-0.536	-0.027	-0.452	-0.582	-0.12	-0.412	0.382	0.01	-0.165	-0.27	0.049	-0.068	-0.346	0.504	0.288	0.241	0.115	0.381	0.014	-0.108	-0.897	-0.358	0.496	-0.141	-0.688	-0.072	-0.181	-0.089	0.21	0.498	0.588	0.269	0.01	0.514	-0.393	0.36	-0.236	-0.301	0.062	0.032	-0.24	0.979	-1.107	0.049	0.09	0.137	-0.598	0.584	-0.653	0.302	-0.555	-0.126	0.49	0.605	0.47	-0.07	0.052	0.812	0.176	-0.317	0.133	-0.107	-0.133	0.089	-0.373	0.171	0.199	-0.288	0.199	0.082	0.395	0.025	-0.314	-0.013	0.197	-0.516	-0.244	0.121	0.014	-0.078	0.259	0.459	0.053	-0.042	-0.491	0.18	-0.196	0.36	-0.094	-0.29	-0.33	-0.246	-0.232	-0.502	-0.357	0.031	-0.246	-0.208	0.357	-0.508	0.072	0.346	0.281	-0.207
ARHGAP11A	PPI	1	15.525	-0.343	-3.288	0.695	-0.099	0.185	2.317	0.451	2.577	2.155	1.837	-0.422	-1.107	2.063	0.772	-0.845	-0.88	-1.259	1.896	0.323	-0.551	0.242	-1.335	0.527	-2.335	-1.002	0.764	-0.689	-1.893	0.294	1.614	0.337	-0.631	0.405	1.015	-0.887	-0.286	0.516	-0.976	-0.782	0.656	1.016	0.334	-1.366	0.106	0.742	-0.332	-0.572	0.349	-0.536	1.885	-1.268	0.06	1.622	-0.238	-0.266	0.14	0.214	0.523	-0.153	-0.435	0.533	-0.504	0.802	-1.402	-0.058	0.166	-0.389	0.681	-2.203	0.372	-0.266	-1.05	0.745	0.891	0.65	-0.339	-1.938	-0.243	-1.354	-0.94	0.107	-1.306	-0.496	-2.275	0.913	-1.121	0.135	0.212	-0.241	-0.166	0.413	0.882	-1.047	1.669	0.315	0.304	0.176	1.31	-0.296	-1.396	-1.116	-0.336	0.655	0.948	0.158	1.002	-0.718	-1.44	0.211	0.405	0.421	0.471	0.152	-0.259	-1.299	0.033	1.193	-0.523	2	0.388	-0.623	-0.809	-0.235	-0.276	-1.856	-1.96	-1.14	-0.71	-0.259	1.398	0.255	-0.913	0.383	-0.403	-0.502	-0.028	-0.777	-0.172	1.403	0.785	-0.498	0.135	-1.189	1.311	-0.353	-0.354	-0.705	0.411	-0.156	1.21	0.089	-0.195	0.712	-0.681	-0.363	-1.17	0.755	1.274	0.134	-0.654	0.35	-0.238	-0.147	-0.482	-0.169	-0.91	-0.693	-0.278	0.496	0.953	0.954	0.768	0.412	-0.685	0.526	-0.517	1.207	0.395	-1.314	0.987	-0.95	-0.908	0.16	1.207	0.928	0.357	0.538	0.187	-0.118	-0.347	0.993	0.312	-0.98	-0.116	-1.538	-0.492	-0.745	-0.742	-0.372	0.615	-0.921	-0.865	-0.917	0.657	-0.264	0.813	-0.807	1.076	-1.069	1.031	0.241	-1.061	0.665	1.026	1.399	-0.857	0.1	-0.075	-0.223	-0.264	-0.356	1.954	-0.751	0.987	1.73	-0.846	-0.857	1.687	1.297	-0.423	-1.272	-1.077	-0.374	1.345	-1.078	-0.345	1.247	0.722	-0.66	1.742	0.026	-0.612	-0.622	1.103	0.769	-0.518	1.044	0.113	0.215	0.711	0.834	0.7	-0.164	-1.151	0.417
GAMT	PPI	1	3.602	-0.38	0.555	-1.141	-0.055	-0.286	-0.041	-1.088	-0.225	-1.379	0.295	0.314	0.372	-0.415	0.083	0.005	0.542	0.223	-0.803	0.513	-0.18	0.523	-1.656	-0.881	0.357	0.27	0.123	-0.065	-0.488	0.175	0.075	-0.263	-0.22	0.26	-0.552	0.136	-0.26	-0.293	0.406	0.085	0.704	0.167	0.172	0.149	-0.159	0.043	0.159	-0.068	-0.496	-0.429	0.016	0.106	-0.495	0.258	0.311	-0.375	-0.199	0.071	0.715	-0.487	-0.286	-0.158	-0.026	-0.198	-0.479	0.512	-0.192	-0.208	0.047	0.433	0.094	-0.083	0.89	-0.626	0.279	-0.07	-0.529	-0.101	-0.624	-0.181	0.626	0.094	-0.127	-0.097	0.524	0.211	0.38	-0.401	0.584	0.195	-0.048	0.347	-0.025	0.401	0.049	-0.017	0.016	0.08	0.241	0.226	-0.419	-0.961	-0.197	0.406	0.285	0.095	-0.13	-0.062	0.194	-0.306	-0.429	0.069	0.402	-0.224	0.153	0.035	0.311	0.223	0.126	0.177	-0.004	0.08	0.5	-1.404	0.233	0.399	0.178	-0.626	-0.032	-0.698	-0.007	-0.062	0.273	-0.445	-0.653	-0.153	0.271	0.149	0.186	0.329	0.062	0.086	-0.025	-0.425	-0.234	-0.181	0.102	-0.205	-0.047	-0.08	0.55	-0.859	-0.4	-0.732	0.458	0.102	0.337	0.418	-0.382	-0.241	-0.224	-0.222	-0.616	-0.264	-0.254	0.181	-0.051	-0.216	-0.481	0.128	0.181	0.181	-0.479	-0.033	0.076	-0.546	0.413	0.132	0.065	-0.073	0.058	-0.01	0.251	-0.371	0.024	-0.505	-0.247	-0.096	-0.139	-0.396	0.332	0.233	0.086	-0.559	-0.099	0.387	0.544	-1.108	0.046	-0.14	-0.392	-0.54	-0.566	-0.235	-0.057	0.521	0.104	0.17	-0.022	0.137	0.13	-0.092	-0.234	0.246	-0.454	-0.051	-0.161	0.575	0.107	0.076	-0.524	0.184	-0.233	0.381	0.325	0.236	-0.221	-0.139	0.048	0.125	0.309	-0.029	0.521	0.195	-0.195	-0.338	-0.03	-0.4	0.254	-0.157	-0.244	0.099	0.061	0.58	0.589	0.053	-0.135	-0.435	0.256	0.065	0.624	0.324	0.024	-0.371	0.012	0.364
GABRR3	PPI	1	5.524	0.037	-1.344	0.314	0.416	-0.01	0.522	-0.368	1.74	-0.457	0.683	0.511	-0.684	0.435	0.629	0.17	-0.699	-0.84	0.448	0.399	-0.055	-0.521	-0.173	0.549	0.45	-0.259	1.576	-0.691	0.308	-0.157	-0.368	0.039	-0.288	0.482	0.317	0.34	-0.055	0.437	-0.892	0.441	0.133	0.353	0.287	-0.182	0.34	-0.685	-0.028	-0.139	0.67	-0.402	1.21	0.218	-0.804	0.132	-0.762	-0.389	0.148	-0.053	0.238	-0.155	-0.426	-0.104	0.165	0.079	0.755	-0.098	-0.082	-0.271	-0.494	0.148	-0.135	0.271	-0.012	-0.059	-0.335	0.216	0.421	-0.895	-0.247	-0.084	0.662	-0.72	-0.581	-0.419	0.407	0.164	-0.207	0.816	-0.281	-0.207	0.091	0.546	0.191	-0.821	-0.193	0.166	0.162	-0.139	0.755	0.073	0.043	-0.195	-0.068	-0.386	0.529	0.834	-0.805	0.362	0.184	-0.72	-0.207	0.188	-0.482	0.019	0.311	-0.129	0.6	0.026	-0.085	-0.397	0.335	-0.116	-0.392	-0.103	-0.401	-0.372	0.281	0.059	0.736	0.251	0.181	0.075	0.569	0.388	-0.248	0.197	0.524	-0.422	-0.252	0.666	0.1	-0.114	-0.202	-0.4	-0.216	0.48	-0.267	0.209	0.182	1.075	0.145	-0.753	0.089	0.29	0.344	0.051	0.23	-0.584	0.152	-0.516	-0.545	0.078	-0.103	0.37	0.176	-0.248	-0.034	-0.639	0.268	0.774	-0.221	-0.447	-0.054	-0.448	-0.255	0.188	0.239	0.624	-0.064	0.587	0.056	0.476	-0.274	-0.659	0.418	0.557	-0.315	0.155	0.46	-0.222	0.095	-0.147	0.066	-0.82	-0.578	-0.011	0.041	0.609	0.242	0.075	0.085	0.618	0.562	0.032	-0.191	-0.374	-0.061	0.01	-0.288	-0.281	-0.26	-0.26	-0.555	0.332	0.496	-0.517	-0.791	-0.35	1.241	-0.146	0.001	-0.428	-0.284	-0.23	-0.716	0.758	0.512	0.642	-0.423	-0.677	-0.488	0.045	-0.104	-1.043	0.451	-0.93	-0.169	0.015	-0.12	-0.214	0.685	-0.419	0.405	-0.095	-0.458	0.199	0.202	-0.112	-0.436	-0.004	0.36	-0.351	0.483	0.068	0.225	0.558
UGP2	PPI	1	6.996	-1.341	-0.371	-0.064	0.226	-1.537	1.59	0.698	2.022	-0.644	0.085	-0.303	-0.834	0.711	0.094	-0.007	-0.572	-0.893	0.583	0.472	0.414	-0.301	0.016	0.043	0.457	0.805	0.781	0.319	0.514	-0.905	0.571	-0.07	-0.09	-0.526	-0.159	0.535	-0.207	-0.387	0.075	-0.538	0.328	-0.503	-0.534	0.186	0.227	-0.643	-0.301	-0.147	-0.531	0.98	0.293	0.301	0.174	0.646	-0.148	-0.629	-0.107	0.222	-0.117	0.484	0.215	0.968	-0.152	-0.717	0.499	0.598	0.138	-0.547	-0.117	0.026	0.501	-0.473	0.451	0.768	-0.269	0.076	0.498	-0.302	0.319	0.557	0.859	0.142	-0.175	0.259	0.925	-0.398	-0.331	-0.131	0.426	0.242	-0.211	-0.281	-0.173	0.392	-0.16	0.368	0.604	-0.026	0.262	-0.215	-0.277	-0.856	-0.002	0.517	0.412	0.356	-0.887	-0.26	-0.094	0.21	-0.474	0.421	-0.003	-0.159	-0.067	-0.274	0.019	0.248	-0.046	-0.219	-0.847	0.373	0.278	-0.312	-0.027	0.493	-0.479	0.477	-0.036	-0.274	-0.399	-0.588	-0.196	0.73	0.627	-0.022	-0.566	-0.739	0.102	-0.104	0.068	-1.242	-0.429	-0.398	0.628	-0.211	0.393	-0.057	-0.168	-0.422	0.267	0.111	-0.639	-0.757	0.432	0.7	-0.136	-0.396	0.473	0.714	-0.157	-0.072	0.003	0.178	-0.297	-0.072	-0.528	-0.185	-0.55	-0.045	0.235	-0.167	-0.234	-0.589	0.172	0.746	0.55	-0.085	0.652	0.249	-0.408	-0.414	0.623	0.139	-1.076	-0.644	-0.108	-0.862	-0.609	0.421	-0.364	0.779	0.108	-0.034	0.358	-0.505	-0.703	0.725	0.358	-0.352	-0.246	0.775	0.205	0.193	0.276	-0.568	1.056	-0.475	0.563	0.144	-0.936	0.531	-0.03	-0.451	0.496	0.8	-0.519	0.012	0.336	0.955	-0.405	-0.299	0.128	0.264	-0.131	0.843	-0.312	0.107	0.039	0.529	0.021	-0.548	-0.02	-0.225	-0.447	-0.657	0.627	0.271	0.361	-0.03	-0.012	-0.498	-0.173	-0.127	0.636	-0.375	0.627	0.534	0.05	0.209	-0.492	0.07	0.137	0.037	-0.122	-0.179
KERA	PPI	1	4.584	-1.25	-0.993	-0.051	0.078	-0.77	0.158	0.349	0.708	-0.419	-0.017	-0.063	-0.927	0.402	-0.371	-0.338	-0.266	-1.042	0.556	-0.342	-0.185	-0.411	0.657	-0.155	-0.491	-0.352	0.362	0.593	-0.085	-0.157	-0.263	-0.49	-1.038	1.034	-0.322	0.964	0.314	-0.615	-0.645	-0.02	-0.071	-0.464	-0.754	0.303	0.398	0.256	-0.449	-0.097	0.252	0.14	-0.136	0.663	-0.601	-0.344	-0.365	-0.189	0.186	-0.615	0.508	0.077	0.82	0.925	-0.468	-0.819	-1.598	-0.301	-0.313	0.457	0.152	-0.696	-0.13	-0.442	0.413	0.457	-0.58	0.531	-0.668	-1.44	0.728	-0.604	0.421	-0.563	0.512	-0.263	-0.285	0.899	-0.498	0.03	-0.092	-0.211	-0.174	-0.771	0.017	0.164	-0.459	-0.53	-0.778	-0.66	-0.485	-0.313	0.128	-0.33	0.177	0.011	-0.82	0.002	0.613	-0.532	-0.495	0.208	0.454	-0.732	0.022	0.055	-0.392	0.32	-0.079	0.5	0.137	0.162	-0.213	0.167	0.402	-0.506	-0.124	-0.247	-1.003	-0.046	-0.452	0.372	-0.834	-0.409	0.243	0.098	0.242	0.071	0.087	0.172	1.014	0.137	-0.337	0.421	0.419	0.15	0.56	-0.177	-0.315	0.18	0.048	-0.015	-0.012	0.423	-0.275	0.053	0.663	-0.613	0.428	-0.405	-0.011	-0.661	-0.615	0.596	-0.225	0.628	0.247	-0.639	0.21	-0.165	-0.127	0.01	-0.079	-0.25	0.102	0.627	0.004	0.698	0.456	-0.528	-0.347	-0.278	0.746	-0.267	-0.605	0.333	0.345	-0.168	-0.365	0.383	0.269	-0.278	0.054	-0.314	-0.048	-0.137	-0.63	-0.543	0.535	0.033	-0.526	0.183	0.534	-0.187	-0.077	-0.422	-0.208	-0.365	-0.044	-0.376	0.461	0.387	-0.296	-0.258	0.334	0.095	-0.705	-0.127	-0.005	-0.049	0.779	-0.161	0.001	0.545	0.401	-0.087	-0.44	0.249	0.63	0.179	-0.179	-0.43	0.61	0.617	0.46	0.54	-0.109	-0.115	-0.425	-0.219	0.895	0.221	0.232	0.27	-0.028	0.328	-0.331	0.166	-0.041	0.073	0.417	-0.178	-0.036	-0.859	0.16	0.228	-0.255	0.106
RABL2A	PPI	1	2.941	-0.528	-0.803	0.316	-0.304	-0.002	0.037	0.326	0.275	0.504	-0.381	-0.328	0.224	0.348	0.374	0.814	-0.042	0.356	0.059	-0.028	-0.399	0.301	0.072	0.411	0.481	-0.341	0.459	-0.221	0.168	-0.112	-0.155	-0.226	-0.164	0.359	-0.23	-0.222	0.069	-0.137	0.192	-0.149	-0.102	-0.349	0.111	-0.488	0.314	-0.326	0.237	0.169	-0.189	0.415	0.208	0.014	-0.14	-0.133	0.026	-0.24	-0.336	0.033	-0.287	0.246	0.251	0.14	-0.003	0.109	0.31	0.133	0.157	0.171	-0.703	0.399	0.099	0.242	0.37	-0.105	-0.008	0.223	0.103	-0.169	-0.349	0.213	-0.05	0.038	0.559	-0.203	0.214	0.006	0.195	-0.038	0.543	0.228	0.197	0.133	-0.197	-0.039	-0.041	-0.271	-0.314	-0.021	0.173	-0.009	0.006	-0.815	-0.059	0.39	0.059	-0.299	-0.209	-0.042	-0.023	-0.303	-0.227	-0.144	-0.26	0.168	0.082	-0.014	-0.112	0.124	0.193	-0.188	0.217	-0.101	0.057	0.013	0.06	-0.08	-0.399	0.357	-0.232	-0.381	0.091	-0.064	0.32	-0.296	0.406	-0.078	0.019	0.103	0.113	-0.012	0.137	-0.057	-0.214	-0.383	0.124	0.543	-0.066	0.407	0.101	-0.222	0.045	-0.188	-0.051	0.208	0.109	0.172	0.262	-0.061	-0.339	0.003	-0.004	-0.087	-0.157	0.04	-0.319	-0.099	0.065	-0.008	0.12	0.484	0.029	-0.118	-0.073	-0.174	-0.112	0.374	0.225	-0.098	0.37	0.149	0.009	0.153	-0.072	0.239	-0.387	0.29	0.095	-0.063	-0.045	0.233	-0.175	-0.303	-0.041	0.097	0.412	-0.205	0.42	0.22	0.361	-0.389	-0.38	0.332	0.035	0.168	-0.506	-0.246	-0.231	0.332	-0.234	-0.189	0.223	0.118	0.049	0.088	0.312	0.01	-0.24	-0.813	-0.16	-0.022	-0.256	-0.408	-0.153	-0.339	0.119	-0.367	-0.037	-0.038	-0.294	-0.28	0.442	-0.189	-0.069	-0.035	-0.002	0.372	-0.224	-0.281	-0.16	0.012	-0.444	0.013	0.135	0.291	0.23	-0.105	-0.18	0.242	0.145	-0.249	0.375	0.197	-0.377	-0.288	0.177	-0.238
AMPD2	PPI	1	12.119	-2.904	-1.849	-2.103	0.182	-1.633	-0.005	0.933	-0.372	-0.929	0.723	-0.198	0.886	-0.836	-0.373	-1.466	0.845	0.671	-0.416	-1.937	-0.631	-0.243	1.365	0.136	-1.524	0.799	1.318	-0.643	-0.342	0.492	0.747	-0.796	-1.587	1.435	0.704	1.093	0.828	0.577	0.036	0.548	-0.408	1.051	-0.108	-0.309	0.067	-0.353	-0.546	1.283	0.423	1.871	-1.026	0.26	-0.443	0.566	-0.39	-0.302	-0.546	-0.429	-0.151	0.297	0.05	0.421	0.219	-0.738	0.12	0.934	0.925	0.049	-1.204	-0.156	-0.883	1.041	-0.181	-0.217	0.382	0.888	-0.613	-0.78	-0.01	-0.212	1.162	-0.124	-0.985	-0.98	-0.159	0.065	0.297	-0.126	0.967	0.733	0.494	0.822	0.808	0.124	0.524	-0.135	0.678	-1.021	-0.177	-1.145	-0.001	1.857	-0.261	-0.225	-0.105	-0.727	-0.053	0.49	-0.119	-1.489	0.461	0.061	-1.042	0.808	-0.196	-1.098	-0.259	1.105	1.043	-0.606	-0.826	-0.659	0.408	-0.113	0.24	-0.658	0.057	-0.315	-1.193	0.871	-0.372	-0.847	-0.912	0.449	1.243	-0.493	0.025	0.762	0.063	-0.287	-0.701	-0.016	0.637	0.718	0.068	0.19	-0.183	0.762	0.574	0.146	0.222	0.281	-1.462	0.579	-0.373	-0.117	1.754	-0.052	0.267	0.993	-0.504	-0.12	0.407	0.841	1.095	-0.14	-1.061	-0.732	-0.323	-0.188	0.404	-0.291	-0.21	0.624	-1.359	-0.009	1.071	-0.993	0.369	0.689	0.663	0.533	1.364	0.175	0.268	-1.308	-0.64	-0.199	-0.032	-0.099	-1.894	0.47	-1.22	-0.107	-0.493	1.118	-0.48	0.072	0.868	-0.039	0.058	0.005	0.598	-1.183	0.385	0.086	0.395	0.905	-1.262	0.051	0.335	-1.057	1.635	0.352	0.561	-0.456	1.362	0.761	0.343	-0.948	-0.189	-0.229	1.216	0.058	0.063	1.456	0.72	0.577	-0.108	-0.378	-0.046	0.82	1.754	0.333	-0.101	0.313	-0.504	-0.09	-1.384	0.705	-1.386	0.43	-0.442	0.074	-0.452	0.202	0.014	0.416	-0.582	-0.841	-0.566	0.839	0.238	-1.272	-0.23	-0.2
SPRR1B	PPI	1	1.495	-0.595	1.057	0.807	-0.084	0.608	0.452	-1.508	-2.272	0.231	-0.265	0.152	-0.976	1.127	-1.913	-0.153	-0.628	0.512	0.871	-0.159	-0.953	-0.385	0.65	-0.364	0.273	-0.2	-0.654	0.208	0.032	-0.033	-0.056	0.121	0.426	0.018	0.267	0.235	-0.274	-0.157	0.19	0.062	-0.295	0.412	0.356	0.034	-0.6	0.18	0.138	0.451	-0.46	0.046	-0.114	-0.483	-0.277	0.002	0.03	-0.079	-0.172	-0.448	0.123	-0.047	0.443	-0.578	0.129	0.17	0.269	-0.104	0.238	0.05	0.117	-0.063	0.03	0.066	-0.004	-0.286	-0.013	-0.001	0.478	-0.185	-0.198	0.129	-0.037	-0.19	-0.422	-0.313	-0.622	0.671	-0.242	-0.233	-0.377	0.297	0.035	-0.154	0.148	-0.2	0.235	-0.214	-0.444	0.274	-0.181	0.121	0.448	0.827	-0.273	-0.227	0.266	-0.334	0.006	-0.075	-0.247	0.121	-0.2	0.506	0.399	0.183	0.139	0.257	0.036	0.004	0.301	-0.522	-0.142	0.112	0.046	0.273	0.273	-0.221	-0.183	0.293	-0.041	-0.487	0.033	0.332	0.008	-0.123	-0.013	0.007	0.171	-0.243	0.109	-0.181	-0.384	0.028	-0.478	-0.022	0.118	0.055	0.363	-0.235	0.212	-0.104	0.056	0.018	-0.001	0.607	-0.044	-0.318	-0.211	0.044	-0.124	0.233	0.126	0.298	0.101	-0.221	0.034	-0.053	0.013	-0.095	0.293	0.386	0.21	0.148	-0.1	-0.071	-0.21	0.068	0.212	0.352	-0.466	0.128	0.289	-0.044	-0.026	0.252	-0.115	0.009	-0.475	0.327	0.097	0.33	0.047	0.029	0.383	0.194	0.243	-0.565	0.01	-0.079	-0.35	-0.166	-0.507	0.225	-0.098	0.522	-0.048	0.015	0.13	-0.387	0.213	0.057	0.178	-0.253	-0.001	-0.17	0.029	-0.174	-0.441	-0.41	-0.065	0.11	-0.119	0.412	-0.078	0.265	-0.489	0.229	-0.035	-0.025	-0.234	0.302	-0.061	-0.105	0.119	-0.171	0.155	-0.104	0.085	0.184	-0.305	-0.134	-0.193	-0.099	0.187	-0.141	0.193	-0.092	-0.108	0.241	-0.004	0.077	0.009	-0.335	-0.069	0.001	0.391	0.464
ACAD10	target	1	15.088	-2.382	-1.433	-1.23	-0.341	-1.789	-0.599	-1.851	1.733	-2.154	1.141	-0.712	1.612	-1.088	-0.929	-1.178	0.463	0.948	-0.425	-0.905	-0.134	-1.015	0.061	-1.654	-1.452	1.415	0.053	0.524	-0.388	2.519	-2.069	-0.244	-1.605	0.551	-0.262	0.496	-0.637	-0.536	-0.296	0.804	1.251	-0.456	-0.512	-0.194	-0.851	1.454	-0.122	0.001	-0.549	0.129	-0.464	0.64	1.202	-0.703	0.058	0.113	-0.211	0.85	-0.656	-0.743	-0.761	-0.383	0.064	0.012	0.693	-0.335	0.822	-0.342	-0.228	-0.271	0.105	-0.107	1.169	0.185	0.057	0.593	-1.76	-0.494	1.175	-0.562	-0.478	-0.036	1.314	-0.636	1.649	-0.56	-0.044	-0.401	0.175	-0.125	-0.973	0.012	-1.877	0.475	-1.43	-1.005	0.871	-0.035	-0.709	0.976	1.102	0.6	0.825	-0.728	1.539	0.643	-0.66	0.559	-1.176	-0.025	0.706	0.35	-0.623	-0.874	-0.138	0.706	-0.011	-0.797	-0.583	0.946	-1.805	0.845	-0.654	-0.563	-0.21	-0.606	-0.167	-0.309	-0.19	0.355	0.548	1.023	0.492	0.388	-1.227	-1.211	-0.939	1.577	0.448	-0.418	0.617	-0.812	1.06	0.654	-0.406	-0.082	-0.639	-0.817	-1.115	1.493	-0.553	-0.428	-0.771	0.373	0.199	0.821	-0.021	0.53	-0.388	0.172	-0.451	-0.488	-0.663	0.392	0.587	-1.333	-0.442	0.952	0.781	-0.517	0.974	0.788	-0.654	-0.417	0.474	-1.823	1.897	2.181	0.201	0.366	0.021	-0.644	-0.606	-0.191	0.194	-0.729	0.944	-0.498	-1.635	-0.368	0.767	-1.355	-0.525	-0.963	-1.389	-0.702	-1.38	-0.87	-0.375	-1.087	-0.397	1.885	0.504	-0.384	0.08	0.593	0.491	-0.021	1.148	-0.831	-1.037	0.481	-0.02	-0.453	0.331	0.073	-0.176	-1.764	-2.378	0.394	-0.457	0.63	-1.447	0.045	-0.811	0.68	-0.125	-0.196	-0.671	-0.866	-0.825	-0.843	0.426	0.091	1.659	0.142	-0.239	-0.356	-0.379	-0.447	-0.075	0.996	0.854	0.752	-0.239	0.178	-0.384	0.133	0.058	1.557	-0.626	0.628	-0.23	-0.717	0.485	0.5
IDO2	PPI	1	5.931	-1.663	-0.658	-1.416	0.081	-0.977	-0.217	0.13	0.837	-1.26	0.016	0.126	-0.094	0.129	-0.749	-0.355	0.196	-0.139	-0.412	-0.123	0.089	-0.834	-0.752	0.452	-0.241	-0.25	0.496	0.841	-0.457	-0.118	-0.085	-0.107	-0.468	0.742	-0.134	0.086	-0.686	0.589	-0.419	0.484	-0.01	0.009	1.041	0.154	-0.228	0.383	0.006	0.184	0.217	0.003	-0.445	0.132	0.739	0.182	0.138	-0.072	0.65	0.338	-0.112	-0.644	0.441	0.42	0.134	-0.826	-0.484	-0.014	0.422	0.058	-0.172	-0.354	-0.307	-0.683	0.822	0.721	0.408	0.414	-0.644	0.056	0.616	-0.102	-0.483	-0.685	0.549	0.888	-0.244	0.041	0.449	0.047	-0.156	-0.018	0.247	0.114	0.365	0.09	0.545	-0.297	-0.174	0.278	0.695	0.591	0.112	0.564	0.253	-0.636	0.104	-0.241	-0.009	0.06	0.005	-0.983	-0.831	0.413	-0.18	-0.267	-0.521	0.96	-0.241	-0.012	0.408	-0.864	0.052	0.133	-0.112	-0.438	1.063	0.218	-0.511	-0.433	-0.193	0.11	0.871	-0.535	0.519	0.488	0.301	-0.048	0.335	-0.101	-0.278	0.236	-0.062	0.039	0.03	0.51	0.194	-0.017	-1.146	0.013	-0.191	0.653	0.865	0.33	0.254	-0.241	0.258	-1.001	0.466	-0.284	-1.654	0.192	0.526	-0.919	0.264	-0.514	-0.041	-0.072	-0.273	-0.355	-0.061	-0.266	0.061	-0.378	0.768	-0.447	-0.229	0.352	0.003	0.56	0.238	-0.034	0.038	-0.894	0.773	-0.001	0.003	-0.169	0.528	0.049	0.772	0.521	-0.308	-0.033	0.183	-0.353	-0.033	0.038	-0.46	0.315	-0.265	-0.041	-0.033	-0.734	-0.004	0.003	0.538	0.882	0.024	0.227	-0.155	-0.121	0.423	0.09	-0.486	0.662	0.418	0.171	0.376	0.495	0.064	0.258	0.145	-0.427	-1.178	0.436	0.316	0.797	-0.076	0.344	0.416	0.344	-0.094	0.333	0.154	0.353	0.31	0.321	0.308	-0.225	0.181	-0.717	0.538	-0.511	-0.035	-0.839	0.017	0.591	-0.124	-0.18	-0.501	0.99	-0.328	-0.34	0.142	0.62	-0.313	0.316
ANXA2R	PPI	1	2.849	0.065	-0.125	-0.997	0.054	-0.347	-0.484	-0.877	-0.519	0.019	-0.242	0.5	0.154	-0.107	-0.404	-0.264	-0.292	0.21	0.44	-0.794	0.173	0.625	0.416	0.294	-0.319	-0.247	0.283	0.714	-0.921	0.404	-0.255	0.055	-0.318	-0.01	-0.446	-0.357	0.322	-0.243	0.095	0.591	0.009	0.364	-0.023	-0.597	-0.189	0.229	0.103	-0.276	-0.346	-0.004	-0.267	-0.106	-0.191	-0.148	-0.035	-0.088	-0.074	0.239	-0.078	-0.109	0.06	-0.397	-0.773	-0.155	0.17	-0.11	0.55	0.382	0.243	-0.631	-0.21	-0.056	0.358	0.191	0.496	0.693	0.11	-0.103	0.414	-0.066	0.458	-0.042	-0.244	-0.002	-0.035	0.179	-0.454	-0.111	0.055	-0.138	-0.21	0.537	0.152	-0.423	0.079	-0.568	-0.172	-0.015	-0.3	0.299	-0.181	0.303	-0.037	-0.132	0.374	-0.091	-0.213	-0.113	0.363	-0.345	-0.368	0.415	0.462	-0.06	0.019	-0.408	-0.017	-0.45	0.737	0.134	0.322	0.201	-0.037	0.357	-0.103	0.14	0.04	-0.202	0.145	-0.091	-0.079	0.285	-0.149	-0.243	-0.107	-0.293	0.226	0.002	-0.147	0.07	-0.323	0.446	-0.424	0.161	-0.252	-0.127	-0.123	-0.615	-0.203	-0.303	-0.487	-0.217	0.593	0.446	-0.361	0.15	-0.226	0.421	-0.331	-0.033	0.044	0.423	0.096	-0.391	0.192	0.069	-0.469	0.214	-0.347	0.115	-0.199	-0.23	0.092	0.375	-0.033	0.055	-0.214	0.158	0.122	0.2	0.105	-0.355	-0.131	-0.06	0.005	-0.05	0.236	0.304	0.386	-0.156	-0.316	-0.197	0.523	0.057	0.087	0.159	0.312	0.446	0.371	0.266	0.145	-0.028	-0.274	0.074	0.621	-0.172	0.049	-0.173	-0.333	0.213	0.197	-0.187	-0.103	0.051	-0.195	-0.572	-0.049	-0.746	-0.29	-0.142	0.054	-0.131	-0.049	0.657	0.263	-0.086	0.295	0.113	-0.018	-0.291	-0.451	-0.141	-0.026	0.542	-0.039	-0.268	-0.311	0.186	-0.186	0.451	-0.35	0.341	0.137	0.045	-0.347	0.017	-0.063	-0.102	-0.359	-0.281	0.382	0.393	0.452	-0.537	0.13	0.62
DNAJB4	PPI	1	4.408	-1.051	-0.147	-0.188	-0.154	0.301	0.682	0.1	0.265	-0.015	0.083	-0.167	-0.194	0.956	1.492	0.372	0.372	-0.462	-0.326	1.197	-0.171	0.696	0.356	0.67	0.323	0.462	-0.02	-0.081	0.982	1.314	-0.114	0.115	-0.408	-0.17	-0.182	0.174	0.417	-0.104	0.195	0.4	0.239	0.446	-0.484	-0.035	-0.329	0.174	0.669	0.303	0.273	-0.21	-0.079	0.607	0.247	0.322	0.248	-0.156	-0.251	-0.022	-0.136	0.101	0.258	0.18	0.238	-0.392	-0.221	-0.393	-0.237	-0.121	-0.5	-0.516	-0.465	-0.392	0.603	-0.477	0.253	-0.19	-0.215	0.147	0.417	0.063	0.192	-0.375	-0.102	-0.267	0.025	0.155	0.506	-0.413	0.059	0.34	0.249	0.527	0.233	0.144	0.128	0.221	0.178	0.269	0.041	0.606	-0.029	-0.222	-0.046	0.713	0.238	-0.607	0.247	-0.465	-0.008	0.435	0.043	-0.08	-0.324	0.081	-0.097	-0.284	-0.047	-0.035	0.11	-0.227	-0.117	-0.695	-0.229	-0.243	-0.349	0.396	-0.579	-0.376	-0.135	0.438	-0.247	-0.13	0.227	0.046	-0.345	-0.526	-0.238	0.259	-0.682	-0.119	0.344	0.156	0.452	-0.373	0.107	0.362	0.572	0.214	-0.029	-0.117	-0.429	0.996	0.176	0.588	0.21	-0.901	-0.051	-0.583	-0.531	-0.395	-0.686	0.166	-0.286	-0.018	0.092	0.313	0.051	0.158	-0.263	-0.191	0.001	-0.014	0.54	-0.153	0.163	0.058	-0.069	-0.092	0.045	0.162	-0.282	0.401	0.201	-0.488	0.011	0.179	-0.31	-0.228	0.173	0.198	-0.114	0.409	-0.03	0.396	-0.651	-0.099	-0.17	0.433	-0.441	0.312	0.046	0.04	-0.017	-0.531	0.007	-0.09	-0.234	-0.601	-0.321	0.066	-0.048	0.089	0.393	0.725	0.719	-0.04	0.269	0.261	0.144	-0.078	-0.289	0.143	-0.602	0.395	-0.192	0.266	0.104	0.818	-0.289	-0.364	0.256	0.597	0.697	-0.721	0.247	-0.333	0.875	-0.334	0.164	-0.333	0.09	-0.025	-0.299	0.898	-0.327	0.128	0.095	-0.495	0.079	0.319	0.171	0.637	-0.368	0.088	0.081	-0.687
SMARCC2	PPI	1	20.8	-1.429	1.742	-3.655	0.103	0.226	-2.336	-4.592	-9.952	0.831	-0.978	-0.288	-2.939	4.125	-1.296	3.067	-0.198	1.731	-1.946	-1.052	2.686	-0.436	-6.252	-4.156	1.97	1.793	0.194	0.122	-1.189	-1.363	1.361	1.262	1.797	-1.882	-0.953	-0.716	0.238	-0.378	-0.675	0.972	-0.013	-0.628	0.818	1.079	1.145	-0.292	-0.308	0.012	0.001	0.948	-1.283	-0.715	0.417	-0.415	-0.799	0.856	-0.535	-2.295	0.16	0.668	0.174	2.15	-0.609	0.511	-0.814	-2.96	-1.419	0.282	-0.44	-1.328	0.004	0.332	1.88	-0.34	0.041	-1.641	-0.128	0.871	0.611	0.953	-0.452	-0.513	1.095	0.303	0.545	-0.844	-1.236	0.663	0.894	-1.053	0.23	-0.89	-0.36	-0.294	1.311	0.344	-0.268	0.377	-1.651	-1.519	-0.148	0.298	0.165	-0.911	-1.207	1.918	-1.045	-2.086	0.284	1.197	0.73	0.355	-2.543	-0.406	-0.577	0.245	-0.789	-0.049	-0.259	-2.477	1.184	-0.022	1.208	-0.006	1.702	-1.455	-0.433	0.799	-1.457	0.195	-1.236	0.798	-0.953	-0.457	2.378	-1.767	0.09	-1.435	-0.297	-1.499	0.745	-1.379	2.084	0.359	-1.43	-0.292	-1.393	-0.656	-0.266	-0.648	0.033	0.448	0.626	0.225	0.298	-0.255	-0.158	-0.385	-0.157	0.991	0.401	-0.899	-0.124	-0.175	1.214	-0.076	1.306	0.045	0.591	0.677	0.312	0.211	1.111	-0.693	-0.504	0.677	0.825	0.928	-0.791	-1.136	-1.105	0.768	-1.362	1.14	-0.33	1.539	-0.396	0.044	0.136	-0.462	0.928	-0.047	-1.44	-0.294	-0.023	1.206	1.169	-0.325	2.71	0.181	-0.18	0.461	0.956	1.141	-0.486	0.212	-0.331	-0.727	-1.271	-0.566	-3.282	-1.048	-0.747	-0.175	-0.381	-1.936	0.582	-0.387	2.915	-0.325	-0.392	-0.979	-0.832	-1.502	-0.186	-0.359	0.439	1.409	-0.912	0.352	0.164	0.571	1.404	-1.151	-0.579	0.183	-1.647	2.066	-1.074	-0.433	-0.026	-0.053	0.035	0.457	0.55	1.216	0.185	-0.239	-0.329	2.499	-0.441	-0.325	1.36	0.336	0.578	0.459
RBBP6	PPI	1	30.396	1.455	-1.844	0.07	1.194	10.75	0.062	0.172	-8.991	11.818	-0.815	0.211	-7.269	10.86	13.16	-1.484	4.638	-8.644	5.081	-4.256	2.18	-1.597	-0.205	-2.657	2.456	5.97	-0.825	-1.94	-4.051	0.132	1.732	3.159	5.082	-5.416	2.319	-2.892	-0.504	0.901	-3.327	-0.409	1.423	-1.696	4.197	1.125	-4.867	2.155	-3.148	-1.483	0.238	-0.199	-1.358	-3.302	-2.051	1.033	-0.476	-0.955	4.321	0.99	0.933	-0.932	0.471	-1.144	1.043	-2.894	1.207	-0.15	-2.917	1.471	-3.142	-0.499	0.176	0.545	0.303	0.642	1.85	-2.563	-5.285	0.104	1.578	-1.209	-0.679	1.832	0.561	-1.247	0.456	-0.333	-2.781	-0.026	1.63	-1.016	0.18	3.726	-0.432	-0.18	-0.896	-0.583	1.946	-1.791	0.298	-0.955	0.675	-1.556	0.997	-0.918	-1.444	0.15	0.52	0.158	0.92	1.702	1.337	0.385	0.666	-0.382	0.221	-0.382	0.974	1.435	-1.424	0.586	0.038	-1.404	1.247	0.234	2.539	-0.171	-0.987	0.37	-0.876	0.958	0.897	0.216	0.095	-1.351	-0.487	-0.634	-0.164	0.908	-0.289	-0.506	-0.736	-2.287	-1.272	-2.757	-0.528	0.87	0.607	-0.496	-0.268	0.37	-0.099	-0.038	1.224	-0.56	-0.247	0.958	-1.92	-1.881	-0.571	1.123	-0.931	-1.253	-4.991	1.467	0.263	-1.365	0.98	-1.73	-1.979	0.784	1.403	-3.118	-2.53	-0.448	-2.439	1.541	-1.533	0.681	0.312	-0.311	0.713	0.326	2.234	-1.313	-0.865	-0.641	-2.338	1.175	-1.305	-0.169	0.203	-2.172	2.63	-0.051	-0.539	-3.226	-0.819	-0.652	0.774	0.128	1.113	1.123	2.344	-1.589	0.55	-1.352	-0.548	-1.407	0.861	0.138	-0.213	-0.834	-1.791	-0.761	-0.387	-0.097	-0.096	-2.006	1.292	-1.158	2.863	-2.922	-1.824	-1.59	0.388	-1.462	0.805	1.066	1.089	-0.525	2.178	-1.346	-0.407	0.057	0.659	-2.067	0.368	-0.943	-1.935	0.814	1.778	-0.524	-1.488	-0.333	1.786	0.621	0.947	-0.492	-0.296	0.704	-0.184	0.373	0.582	0.175	1.166	-1.967
TGM3	PPI	1	9.046	-1.174	-1.485	0.08	0.132	-0.023	0.967	-0.502	2.401	-1.512	0.936	-0.034	0.049	0.139	0.979	0.934	-1.069	0.869	0.03	0.071	-0.375	-0.787	0.87	-0.328	0.682	1.056	1.582	-0.491	0.472	-0.477	-0.286	-0.173	0.059	-0.933	-0.458	-0.965	-0.221	0.22	-0.014	-0.373	-1.373	0.682	-0.387	0.521	0.652	0.367	-0.079	0.644	0.169	0.016	0.018	0.266	0.2	0.266	0.887	0.174	-0.743	0.654	-0.53	0.46	-0.069	0.191	-0.542	-0.792	-0.497	0.221	-1.175	-0.338	0.159	0.071	-0.552	-0.21	-0.122	0.768	0.111	-0.381	-0.305	-0.202	-0.568	0.871	-0.799	0.187	0.701	-1.218	-0.199	0.443	0.125	-0.271	0.025	0.759	-0.901	-0.244	-0.603	0.507	0.067	0.99	-0.203	-0.778	-0.165	0.072	-0.279	0.078	-0.133	-0.665	0.308	-0.226	-0.44	0.071	-0.195	-0.719	-0.468	0.303	0.583	1.035	-1.167	0.777	0.665	-0.15	-1.47	0.161	0.264	-0.417	-0.74	0.784	0.607	-0.671	0.306	0.152	0.685	0.478	-0.473	0.841	0.602	-0.669	0.319	0.08	0.207	0.411	0.57	-1.171	0.38	-0.061	0.68	0.19	0.033	0.134	0.695	-0.264	-0.002	-0.537	0.072	-0.346	0.734	-1.389	0.625	-0.121	0.695	-0.565	-0.295	-0.321	-0.11	-0.289	0.296	-0.441	-0.441	-0.638	-0.902	0.43	0.461	0.318	0.552	0.203	0.682	-0.198	0.399	0.241	-0.605	0.068	0.95	-0.24	-0.027	0.424	-0.693	0.674	0.68	0.898	-0.048	-0.053	0.101	-0.663	-0.218	0.393	-0.227	-0.513	-0.821	0.654	-0.563	-0.463	0.107	0.116	-1.119	-0.428	-0.95	-0.235	-0.733	0.704	0.118	0.2	-0.289	-0.349	0.785	0.365	0.532	0.439	-0.187	-0.142	-0.15	0.335	0.736	-0.194	0.804	-0.1	0.38	0.134	0.015	0.593	-0.394	0.242	-0.495	1.069	-0.157	-0.227	1.091	-0.42	-0.303	0.072	-0.097	0.19	0.343	-0.35	-0.19	0.271	-0.653	0.332	-0.231	-0.603	-0.843	0.296	0.068	0.714	-0.061	0.413	0.146	0.169	-0.743	0.146
CDC20	PPI	1	7.472	0.29	-1.267	-1.569	0.365	1.363	0.319	-0.97	0.116	-0.908	-0.207	0.125	-0.205	-0.158	0.395	-0.891	1.129	0.721	-0.015	1.25	-0.385	0.039	-0.752	0.213	0.274	-0.239	0.469	-0.494	-0.068	-0.391	0.219	0.392	0.417	-0.025	0.369	0.013	-0.803	0.554	-0.142	-0.486	0.01	0.737	0.878	1.358	0.679	0.145	-0.81	-0.33	0.545	-2.056	0.785	-0.282	-0.274	0.567	-0.263	1.141	0.566	0.006	0.779	-1.088	-0.257	0.173	-0.298	0.372	-1.211	0.64	-0.856	0.333	-0.554	-0.237	0.108	0.732	-0.432	0.482	0.222	1.056	0.66	0.347	-0.34	-0.451	0.101	-0.498	-0.103	-0.491	0.101	-0.52	0.919	-0.558	-0.7	-0.317	0.669	0.121	0.057	0.582	-0.174	0.894	-0.045	0.739	0.002	-0.767	-0.7	-0.052	0.853	0.079	-0.661	-0.646	-1.308	-0.042	0.164	-0.217	-0.163	0.231	0.404	0.886	0.651	0.535	-0.714	0.537	0.029	-0.701	-0.02	-0.233	0.713	-0.701	-0.091	-0.686	0.865	0.756	-1.399	0.378	0.294	0.003	-0.498	-0.12	-0.734	0.335	0.309	0.106	0.441	-0.312	-0.194	0.513	0.19	-0.308	0.225	-0.326	-0.537	1.373	0.395	0.315	-0.518	-0.279	0.045	-0.468	-0.363	-0.376	1.36	0.088	-0.247	-0.359	-0.36	-0.646	0.451	-0.19	0.642	0.793	-0.604	0.44	0.728	0.305	-0.215	0.482	-0.864	0.338	0.357	-0.248	-0.348	-0.21	0.855	-0.18	-0.156	-0.167	-0.163	0.378	0.566	-0.222	0.093	0.25	0.172	-0.498	-0.267	-0.194	0.834	-0.487	0.798	-0.079	-0.375	-0.666	0.057	-0.395	-0.186	0.376	0.716	-0.159	-0.322	0.063	-0.977	1.022	-1.197	0.439	-0.404	0.54	-1.04	0.696	-0.765	0.36	0.064	0.519	-0.149	0.949	-0.366	0.537	-0.509	0.087	-0.149	-0.387	-0.07	-0.484	-0.489	0.136	-0.344	0.601	-0.331	-0.268	0.165	0.645	-0.509	-0.367	0.319	0.337	0.137	0.588	0.419	-0.69	0.357	-0.443	0.269	-0.42	0.5	0.327	-0.253	0.074	-0.5	-0.6	0.804	0.347
FUS	PPI	1	7.802	0.782	-0.661	-6.933	0.957	10.977	1.339	-3.309	-5.452	-5.793	0.435	-1.99	-0.41	4.764	1.007	4.689	2.715	-2.92	-12.453	26.74	8.558	-2.358	15.387	9.653	-5.91	2.046	0.408	-1.34	-3.353	1.927	1.846	0.969	2.917	2.01	-1.528	-3.004	-1.884	-0.664	0.054	3.364	-0.236	-2.406	-0.03	0.985	-3.153	2.612	2.483	3.079	-0.42	4.546	3.158	2.684	0.925	-2.889	6.323	-1.066	-1.234	0.69	-0.534	-9.933	0.833	-1.947	0.598	-2.455	-2.48	0.438	-2.722	1.983	2.711	4.341	5.791	-1.333	-0.912	-6.979	1.226	1.177	-2.236	-2.691	-5.156	0.507	1.086	0.279	0.624	-0.966	-0.816	0.56	-1.83	-0.859	-0.402	2.026	-0.746	0.407	1.877	0.096	0.144	-3.076	1.542	-1.127	-0.343	-1.296	-1.576	1.302	0.695	1.59	2.879	1.345	-0.358	-0.35	0.459	-0.832	-0.838	-0.575	2.645	-0.02	-0.537	1.656	0.105	2.241	0.695	2.113	1.205	0.794	-0.206	-0.46	1.414	0.777	1.739	0.905	-1.898	1.933	-1.117	-0.472	-1.403	0.767	-0.484	-0.367	-2.162	-0.085	-0.74	-1.467	-0.539	0.365	0.306	-0.828	1.341	2.436	-1.853	-1.304	0.09	-1.012	1.185	-0.406	-1.954	-0.078	1.505	0.752	0.023	1.062	0.261	-0.255	-0.291	0.049	1.144	-0.182	-0.087	0.541	-1.45	-0.712	-0.457	-0.364	0.372	-1.672	0.677	0.115	2.098	-0.013	-0.293	0.834	1.324	1.059	1.661	0.477	-0.178	-0.261	-0.932	1.545	1.14	-0.126	-0.334	-0.945	-0.695	-0.231	1.548	-1.104	0.365	-0.577	0.066	-1.071	-0.236	-0.173	-0.43	0.102	0.493	0.284	-0.576	-1.384	0.026	0.347	-0.081	-0.136	0.083	-0.165	0.336	-0.533	-1.246	0.769	-0.694	1.197	-1.495	-0.715	-0.764	-0.367	0.383	-0.4	-0.906	0.488	-0.449	0.808	-0.35	-0.027	-0.798	-0.163	-1.455	0.432	0.815	-0.49	-0.074	0.265	-0.553	-0.34	-0.314	0.564	-0.055	0.24	0.441	0.324	0.412	-0.325	0.568	0.339	-0.061	0.421	0.446	0.947	0.19	-0.921
NCKAP5	gene	1	34.181	2.957	-4.254	-4.252	-0.205	8.917	1.568	-0.745	-0.611	8.502	-0.163	1.439	-2.577	0.608	1.803	-2.096	0.301	-4.29	2.763	-0.716	-2.377	2.19	-2.118	2.453	-4.23	-5.902	0.665	0.477	1.056	0.787	-1.008	1.48	0.186	-0.382	0.156	-3.621	-0.113	1.871	-1.575	-0.499	1.265	0.316	-0.852	-1.213	0.445	0.788	-1.773	-0.77	2.332	-0.36	1.638	-1.407	1.253	-0.814	0.361	0.42	0.46	-1.44	0.121	0.775	-1.755	-0.265	-3.278	-2.508	-0.421	-0.043	-1.221	-1.558	0.557	0.209	1.589	0.448	1.727	2.345	-1.186	-2.303	1.425	1.637	2.107	-1.905	1.2	3.389	-0.972	0.118	-2.043	-1.091	-1.289	0.18	-1.358	2.386	0.833	1.331	-2.394	0.984	2.025	-2.791	-0.832	-0.978	1.797	-1.783	1.712	0.505	-0.095	0.569	-1.284	1.26	1.149	-0.544	-0.757	0.746	0.886	1.828	0.974	-1.384	-0.28	1.966	-1.105	0.036	0.748	-0.236	0.911	0.987	-0.166	-0.868	-0.557	0.684	-0.252	-1.443	-1.576	-4.239	1.926	2.283	-2.496	-0.193	0.98	-0.569	-0.815	-1.712	1.936	-1.154	-0.904	1.734	0.529	0.324	1.055	-0.71	-0.581	1.691	-1.465	1.687	3.518	-3.432	-2.846	-0.903	-0.905	-1.707	-1.114	0.364	0.985	1.592	-3.138	-0.044	1.442	-0.269	1.964	1.995	0.561	0.612	0.845	-0.246	-0.393	0.172	1.475	-0.151	0.03	-1.721	0.626	1.435	-0.87	0.572	-3.62	0.934	0.203	-0.016	-0.913	-2.607	-0.317	-0.867	0.268	-0.483	2.839	0.028	-0.89	-0.079	0.537	0.573	0.276	-0.735	-1.43	-1.686	-2.545	-5.626	1.123	-0.889	-1.018	-1.92	-1.189	-2.992	-0.317	2.156	3.244	2.434	1.298	0.984	-0.211	0.793	1.364	-0.7	-3.249	0.705	1.235	1.953	-0.446	1.262	-0.467	-0.712	-2.25	-2.417	-0.848	0.441	0.337	1.18	-0.552	0.45	0.388	-2.938	0.007	-1.787	1.491	-1.139	-1.308	-0.519	0.487	3.447	0.663	-0.014	-0.146	-0.079	-1.012	-0.483	-1.697	0.367	-0.779	-0.943	0.21	0.508
ERBB2	target	1	17.341	-1.71	-1.589	-4.13	0.401	-1.898	0.045	-4.169	0.07	-4.324	0.073	-0.759	2.142	-1.099	0.211	0.154	-1.141	-0.119	-0.06	-1.042	-0.616	1.65	1.837	-0.579	-2.152	0.369	-0.657	-0.464	0.843	0.284	0.171	-1.1	-1.493	0.864	-1.067	0.497	-0.384	0.164	0.968	-0.87	1.155	-1.139	-0.718	-0.426	-0.686	-0.262	-0.236	-0.616	-1.493	1.067	-1.126	0.154	-0.358	-0.797	-1.882	-1.128	-0.611	-0.731	-0.173	0.994	0.071	0.373	0.489	-0.91	0.106	0.351	0.582	-1.5	0.174	-1.235	-2.451	-0.599	1.634	0.27	0.521	1.033	1.229	0.573	1.651	0.56	1.223	-0.218	0.478	-0.939	-0.351	1.165	0.009	-1.278	0.607	-0.834	0.389	-0.02	-1.722	0.276	0.003	-1.733	1.103	-0.096	-0.827	0.46	0.918	1.642	-0.588	1.484	0.618	1.421	2.153	-0.621	0.054	0.557	0.616	-0.952	-0.401	1.15	0.005	-0.908	-2.146	0.209	-0.241	0.991	1.239	-0.697	-0.481	-1.415	-0.784	0.437	-1.732	-1.416	-1.811	-1.412	0.589	0.952	-0.168	-1.548	1.489	2.271	1.722	0.298	0.629	0.829	-0.405	0.961	0.613	0.576	-0.95	0.411	-0.78	-2.38	-0.275	-0.239	-0.159	-0.357	-1.001	2.785	0.731	1.314	-0.677	0.918	0.869	1.787	-1.178	-0.322	0.272	0.321	-0.232	-1.401	0.587	0.357	-0.527	-2.74	-0.651	0.099	0.197	0.231	0.658	-0.666	0.394	-0.932	0.391	-0.383	1.945	-1.368	1.903	-0.402	-0.295	-0.7	-1.717	0.487	0.159	2.433	1.225	-1.051	-1.205	-0.47	-2.145	-0.342	2.09	0.455	0.358	-2.113	0.389	1.489	-0.944	-0.794	0.496	-1.071	1.954	-1.402	-0.631	-0.266	0.248	-0.554	0.663	-0.058	-0.256	-1.754	1.629	1.13	-0.667	0.526	-1.457	-1.421	-0.12	-0.159	0.569	1.112	-0.073	-2.171	0.966	-0.115	-0.45	0.869	-0.644	-1.076	-0.478	0.755	2.209	-0.533	-0.384	0.992	-1.204	0.188	0.189	0.05	0.178	-0.928	0.846	-0.651	0.193	-1.14	-1.169	-1.392	-1.38	1.775	0.357	0.593
DGKB	gene	1	10.2	-1.701	-0.299	0.552	-0.596	-0.762	0.103	0.249	1.489	-0.951	0.77	-0.479	-1.621	1.979	0.239	0.649	-0.543	-1.086	0.574	0.684	0.599	0.267	1.612	-0.515	-0.567	0.46	-0.124	0.044	-0.524	0.195	-0.655	-0.117	0.183	0.488	-0.671	-0.352	-0.084	-1.116	-0.068	-0.499	0.958	0.449	-0.464	-0.452	-0.072	0.612	0.114	-0.867	0.186	1.411	-0.907	0.394	-0.132	0.544	-0.414	-0.324	0.952	0.38	0.104	0.026	0.173	-0.615	-1.338	0.748	-0.323	-0.796	-0.938	0.05	0.06	-0.696	0.518	0.093	0.43	-0.441	0.331	-0.657	0.154	-0.635	0.401	0.141	1.069	-0.241	-0.891	-0.208	-0.716	-0.843	-0.65	0.231	0.301	0.076	-0.181	-0.23	0.322	-0.779	-0.214	1.451	0.54	-0.131	1.231	1.491	-0.162	-0.566	0.168	0.067	0.24	-0.456	-0.43	0.534	0.148	-0.338	-1.096	-0.169	0.507	0.222	0.233	-0.805	0.007	0.726	0.405	0.025	-0.205	-1.161	0.535	-0.653	0.153	-0.449	0.772	-0.596	-1.689	-0.332	0.543	-0.437	0.626	0.099	0.02	-0.686	0.167	0.21	-0.003	0.747	1.248	-0.712	0.297	0.031	-0.477	0.414	0.399	0.069	0.626	0.793	0.52	0.128	0.53	1.086	-0.213	0.276	0.235	-1.321	0.408	0.671	0.769	0.149	-0.61	-0.426	-0.134	-0.149	0.536	0.128	0.932	-0.49	-0.552	0.967	0.168	0.499	0.282	-0.2	-1.597	0.685	0.555	0.758	0.028	0.061	0.759	-1.057	0.509	-0.272	1.465	-0.568	0.373	0.175	0.413	-1.088	-0.097	0.425	0.978	-0.597	-0.189	-0.021	0.554	-0.361	0.475	0.273	-0.254	1.196	0.26	0.357	-0.139	0.169	0.055	-1.289	0.547	-1.112	0.182	0.569	-0.21	0.098	-1.161	-0.207	-0.657	1.145	-0.547	0.439	0.058	-1.605	-0.335	0.435	0.42	-0.27	0.184	0.196	0.342	0.996	0.687	0.878	1.413	0.57	0.261	0.721	-0.927	-0.427	-0.39	0.049	-0.864	0.366	-0.654	0.419	-0.044	0.794	-0.856	0.275	-0.354	0.916	0.521	-0.152	-0.292	-0.339
SYT9	PPI	1	6.12	-0.956	-1.114	0.06	-0.144	-0.835	0.242	-0.154	1.256	-0.534	0.537	-0.665	-0.402	-0.24	-0.091	-0.348	-0.432	0.318	0.612	-0.2	0.157	-0.158	1.005	-0.754	0.344	0.54	1.073	-0.286	0.77	1.008	0.023	-0.277	-0.659	0.985	0.409	0.646	-0.156	0.058	-0.311	0.498	-0.279	0.032	-0.319	0.17	-0.738	0.166	-0.772	0.132	0.077	-0.039	0.241	0.167	0.199	1.129	0.139	-0.397	0.218	0.567	-0.439	1.186	0.856	0.23	-0.259	-0.313	-0.033	-0.351	0.23	-0.178	0.142	-0.135	0.228	0.276	0.555	-0.324	0.088	0.087	0.771	-0.333	0.146	-0.683	0.137	0.69	0.375	0.249	-0.055	0.02	-0.576	-0.554	-0.465	-0.06	0.856	0.476	0.111	-0.56	0.48	0.094	0.422	0.082	0.235	0.866	-0.467	-0.288	0.453	0.428	-0.577	0.7	0.166	-0.007	-0.389	0.709	-0.826	-0.451	0.388	-0.133	0.159	-0.153	-0.003	-0.041	0.036	0.211	-0.54	-0.622	0.788	-0.273	-0.634	-0.093	-0.2	0.429	-0.255	0.645	0.462	0.151	0.043	0.227	-0.384	0.101	0.352	-0.345	-0.236	0.021	-0.22	0.486	0.42	0.162	-0.61	0.507	0.215	0.601	-0.484	0.307	-0.098	-0.24	0.049	-0.119	0.337	-0.544	-0.068	-0.068	-0.657	-0.262	0.005	-0.012	0.162	0.305	0.019	-0.614	-0.435	-0.355	0.276	0.273	0.365	0.277	0.354	-0.009	0.157	0.415	0.923	0.001	0.503	-0.142	0.022	0.105	0.014	-0.573	0.391	-0.347	-0.742	0.173	-0.306	-0.585	0.115	0.246	0.023	-0.111	0.307	0.274	0.164	-0.094	0.522	-0.832	0.01	-0.066	-0.554	-0.005	-0.182	0.452	-0.201	0.012	0.003	-0.537	-0.25	-0.113	0.884	-0.881	-0.269	-0.586	-0.239	0.318	0.266	0.693	0.364	-0.047	0.514	0.468	-0.354	-0.113	-1.047	0.428	0.718	0.686	-0.471	-0.086	-0.167	0.337	-0.673	-0.247	-0.115	-0.013	0.322	-0.178	0.058	0.016	-0.493	1.046	0.479	-0.106	-0.287	0.115	0.295	-0.252	0.082	-0.624	0.32	0.116	-1.373	0.322
RALBP1	PPI	1	10.664	-2.933	-2.82	1.494	-1.014	-0.195	-0.008	3.888	-1.565	3.66	-1.304	-0.012	-0.987	0.767	0.753	0.834	0.061	-0.678	-0.065	-0.143	0.498	0.794	-1.164	-1.074	-1.9	2.156	-0.484	-1.34	-1.992	2.748	2.001	0.427	0.402	-2.343	-0.412	0.801	0.213	-0.221	-1.603	1.16	0.12	-0.413	0.476	-0.765	-1.274	0.849	0.813	-1.659	-1.34	-0.68	0.007	-0.539	0.876	-2.227	0.063	0.963	1.917	0.349	1.268	0.929	-0.291	0.644	1.796	-0.659	2.379	-0.771	-1.316	1.101	-0.048	-0.321	0.86	-0.817	-0.357	0.111	1.166	-1.436	-2.489	-0.774	1.325	1.167	0.812	-0.328	1.179	0.895	0.315	-1.371	0.505	-0.231	1.397	-1.598	1.076	-0.016	0.972	-0.555	-0.937	-0.788	0.109	-0.282	0.078	-0.871	0.456	0.409	-0.127	-0.292	-0.46	0.05	-0.012	-0.196	-1.596	0.029	1.076	-1.233	-0.63	0.409	1.148	-0.165	-0.141	-0.001	0.061	0.705	0.476	0.281	-0.538	-0.611	0.539	0.402	-0.072	1.654	0.561	-0.135	-0.581	0.528	1.361	-0.69	0.113	0.545	0.336	0.427	0.096	0.491	0.18	1.078	-0.671	-0.352	-1.08	-0.527	-0.003	0.501	0.716	0.291	0.104	-0.29	0.062	0.588	0.299	0.184	-0.875	0.241	-0.03	0.084	-0.038	0.683	0.909	-0.561	-1.619	-0.498	-0.156	-0.437	0.598	-0.889	0.062	-0.338	0.295	-0.665	-1.272	-0.646	-0.085	-1.336	0.449	-1.588	0.52	-0.255	-0.334	0.093	1.508	-0.588	-1.476	0.014	-0.441	0.13	-0.048	0.231	0.39	-0.279	0.08	-1.132	-0.008	0.431	0.069	1.14	-0.172	-1.836	0.126	1.17	-0.606	0.03	0.097	0.418	0.541	0.134	-0.075	0.915	0.073	-0.811	-0.792	-0.343	-0.156	0.484	0.343	0.037	-0.304	-0.191	0.608	0.474	0.191	0.496	0.042	-0.253	-0.073	0.815	-0.327	0.338	0.933	0.306	0.43	0.47	-1.325	0.584	-0.505	0.285	0.44	-0.388	0.664	-0.18	0.01	-0.332	-0.638	1.195	1.16	-0.264	-0.039	-0.061	-0.016	0.378	-0.487	1.257
XPNPEP1	PPI	1	8.556	-1.863	-0.629	1.161	0.114	-1.048	0.427	-0.115	1.875	-1.481	0.224	-0.069	0.155	-0.046	0.117	-0.168	0.192	1.018	0.506	0.136	0.248	0.772	0.28	-0.451	0.504	0.694	0.339	0.076	0.957	0.269	0.19	0.759	-0.149	0.187	-0.225	-0.535	0.426	-0.21	0.506	-0.33	-0.118	0.072	-0.135	-0.356	-0.356	0.315	-0.024	0.631	0.324	-0.549	0.315	0.461	0.661	0.019	-0.42	0.261	0.282	-0.048	-0.261	-0.358	-0.137	0.968	-0.496	-0.471	-0.146	0.219	0.559	0.227	-1.336	0.894	-0.356	-0.368	-0.232	0.488	-0.194	0.202	0.358	0.636	-0.256	0.964	-0.507	-1.035	-0.243	0.419	-0.125	0.012	0.179	-0.602	-0.006	-0.498	-1.414	0.035	0.09	0.729	0.322	0.197	0.475	-0.579	0.113	0.066	0.064	-0.364	0.125	-0.382	-0.101	0.063	-0.643	-0.109	0.117	0.192	0.583	0.97	0.131	-0.139	-0.022	0.097	-0.599	-0.609	-0.045	-0.276	-0.128	0.313	0.657	-0.26	-0.221	0.006	-0.402	0.337	-0.286	0.52	0.432	-0.53	0.397	-0.522	1.031	1.426	0.112	-0.688	-0.07	-0.51	-1.472	-0.271	0.6	-0.096	-0.021	-0.744	-0.513	0.058	0.281	0.429	0.215	-0.462	0.364	0.484	-0.35	0.176	0.135	-0.37	0.469	0.636	0.267	0.333	-0.606	0.085	-1.368	-0.549	-0.738	0.612	-0.825	-0.497	-0.09	0.508	-0.001	-0.445	0.623	-0.233	0.634	0.507	0.062	-0.035	-0.925	-0.051	0.094	0.367	0.406	0.374	-0.172	0.755	1.633	0.693	-0.133	-1.471	0.069	0.268	0.217	0.02	0.767	0.078	0.003	-1.433	0.122	0.147	0.268	-0.045	0.172	-0.438	-1.108	1.053	-0.658	0.024	0.725	0.143	1.202	-0.125	0.804	-0.181	1.245	0.399	-0.818	-0.938	-0.675	-0.147	-0.711	0.685	-0.224	-0.572	0.145	0.824	-1.316	-0.549	0.261	-0.023	-0.639	-0.008	0.391	0.056	-0.182	0.007	-0.373	0.322	0.25	0.021	0.43	-0.117	-0.116	0.335	0.151	0.33	0.416	0.972	-0.095	-0.88	-0.419	-0.162	1.195	0.18
PSMD9	PPI	1	3.104	-0.828	0.013	-0.482	-0.255	-0.001	-0.092	0.733	0.09	-0.187	0.07	0.341	0.009	0.222	0.207	-0.387	0.313	0.677	0.094	0.465	0.316	0.217	0.014	0.209	-0.128	0.369	-0.058	-0.405	0.246	0.039	-0.847	0.207	0.114	0.048	0.157	-0.788	-0.091	0.034	-0.077	-0.019	-0.52	0.109	-0.185	0.025	-0.164	0.252	0.598	0.029	0.013	-0.178	-0.058	-0.686	0.183	-0.237	-0.449	0.245	0.129	0.094	0.412	-0.052	-0.421	0.03	-0.107	-0.31	0.164	-0.252	-0.372	-0.294	0.153	0.045	-0.033	-0.159	-0.181	0.425	-0.214	-0.328	-0.109	0.371	0.385	-0.315	0.532	0.369	0.605	0.095	-0.162	0.34	-0.023	0.257	0.003	-0.061	0.176	0.14	0.113	-0.374	-0.055	0.555	-0.219	-0.074	-0.026	-0.311	-0.147	0.116	0.035	-0.308	-0.108	0.244	0.152	-0.055	0.267	-0.041	-0.141	-0.215	0.561	-0.08	-0.401	-0.062	0.216	0.264	-0.052	-0.164	-0.713	0.402	-0.294	0.125	0.402	0.358	-0.32	0.18	0.092	-0.269	0.117	-0.822	0.064	-0.128	-0.193	0	0.527	-0.065	-0.142	-0.231	-0.194	-0.236	0.287	0.4	-0.315	-0.006	-0.483	0.109	0.024	-0.198	0.33	0.368	-0.021	0.002	0.65	-0.039	-0.077	-0.208	-0.48	-0.26	0.436	0.605	0.345	-0.074	0.157	-0.069	-0.231	0.171	-0.318	-0.571	0.198	0.444	-0.034	-0.009	-0.31	-0.136	-0.27	-0.161	-0.161	0.035	0.26	0.032	-0.14	0.23	0.069	-0.148	0.34	-0.422	-0.102	0.094	-0.028	0.92	-0.334	0.041	-0.197	-0.013	0.105	-0.183	-0.157	0.198	0.034	-0.166	0.2	0.053	-0.391	0.307	0.084	-0.147	-0.273	-0.162	0.151	0.146	0.095	0.618	-0.255	-0.315	-0.439	0.045	-0.41	-0.397	-0.123	-0.059	0.109	-0.157	0.587	0.292	0.238	-0.293	0.13	0.175	-0.33	0.104	0.109	-0.429	0.01	0.323	-0.05	0.145	-0.019	0.342	0.53	0.123	-0.172	-0.252	-0.374	0.127	0.105	0.043	0.065	-0.398	-0.16	-0.317	-0.169	0.106	-0.175	0.36
OMG	PPI	1	6.248	1.977	-1.335	0.312	-0.612	-1.52	0.626	-0.836	2.82	0.358	-0.478	0.054	-1.054	0.496	-0.652	-0.05	-1.08	-0.734	-0.688	0.305	0.569	-0.431	-0.592	-0.971	0.707	-0.77	1.137	1.567	-0.702	-1.265	1.694	-0.555	0.935	1.057	-0.366	1.442	0.257	-0.012	-1.131	-0.275	0.023	-0.666	-1.299	0.279	-0.457	0.382	0.117	0.524	1.048	0.13	0.834	0.284	-0.112	0.561	-1.428	0.119	0.251	-0.418	0.046	-0.728	0.937	0.48	0.239	-0.447	-1.425	-0.175	0.906	-0.092	-0.102	0.404	-0.198	-0.121	-0.479	0.446	-0.52	0.628	0.406	-0.831	0.018	0.749	-0.117	0.12	0.026	0.315	-0.897	-0.403	-0.055	-0.352	0.673	0.924	-0.476	-0.552	0.207	0.268	-0.711	0.128	-0.4	0.22	-0.652	-0.289	-0.017	0.185	0.228	-0.181	-0.711	0.033	0.297	0.021	0.299	-0.238	-0.239	-0.55	-0.143	-0.17	-0.005	0.096	0.153	0.049	-0.237	-0.014	-0.163	-0.023	0.498	-0.622	0.646	-0.364	-0.538	-0.649	0.558	-0.311	0.076	0.096	-0.197	-0.39	0.846	0.136	0.291	0.391	0.358	-0.347	-0.588	-0.014	0.538	-0.332	-0.588	-0.317	0.194	0.006	-0.092	-0.152	0.145	-0.521	-0.076	0.359	-1.042	0.207	-0.001	-0.741	-0.394	-0.158	-0.391	-0.445	0.141	-0.44	-0.157	-0.149	-0.91	-0.118	0.573	0.352	0.862	-0.765	0.237	1.03	0.275	0.052	0.488	-0.343	-0.268	-0.159	0.549	0.404	0.283	-0.197	0.216	0.653	-0.206	-0.086	0.139	-0.048	0.546	0.237	0.566	-0.214	0.126	-1.039	0.048	0.094	0.218	-0.779	-0.336	-0.22	-0.317	0.542	-0.331	0.353	0.194	-0.089	-0.183	0.098	0.033	-0.098	-0.232	-0.078	-0.849	0.133	0.581	-0.007	1.143	-0.111	0.121	0.458	0.383	0.605	0.132	0.023	-0.582	0.085	0.485	-0.438	-0.455	-0.306	-0.084	-0.234	-0.39	0.411	0.943	0.007	0.436	0.314	-0.227	0.025	-0.081	0.974	-0.439	-0.342	0.2	-0.387	0.538	0.389	-0.283	-0.327	0.46	0.21	0.163	0.671
NMNAT3	PPI	1	2.708	-0.486	-0.237	0.25	-0.461	-0.179	0.075	-0.046	0.31	-0.464	0.069	0.121	0.211	0.395	-0.167	-0.22	0.168	0.157	0.154	-0.022	0	-0.428	-0.467	-0.11	-0.04	0.305	-0.255	-0.463	-0.421	0.544	-0.056	0.022	-0.074	0.278	0.081	-0.288	-0.683	0.177	0.585	-0.095	0.058	0.042	-0.079	0.109	0.434	-0.068	0.105	-0.278	-0.137	0.275	0.222	-0.048	0.665	-0.196	0.238	-0.03	-0.105	-0.093	-0.08	0.081	0.364	-0.311	-0.139	0.453	-0.193	0.116	0.284	-0.186	-0.109	0.115	-0.102	-0.262	0.086	0.061	-0.209	0.106	-0.159	0.002	0.102	-0.132	-0.076	0.145	-0.058	-0.248	0.083	0.132	0.248	0.058	-0.178	-0.355	-0.338	0.658	-0.003	0.294	0.095	0.037	0.404	-0.011	-0.182	-0.029	0.081	0.06	-0.052	0.159	0.168	-0.045	-0.064	0.418	-0.088	-0.031	0.424	0.076	-1.011	-0.131	0.176	0.22	-0.134	0.358	0.219	0.037	-0.175	0.074	0.019	-0.04	0.387	0.084	0.204	0.036	0.481	-0.243	-0.434	0.063	0.012	-0.252	-0.043	-0.168	0.212	0.312	0.073	0.059	0.278	0.037	-0.25	-0.14	-0.009	-0.243	0.265	0.212	0.176	-0.059	-0.033	0.189	-0.419	-0.141	0.139	-0.2	-0.023	-0.569	0.086	0.333	0.623	0.035	-0.476	0.171	0.321	-0.162	-0.009	-0.519	-0.461	0	-0.097	-0.001	-0.037	0.181	0.09	0.23	0.254	0.149	-0.536	-0.106	-0.128	0.33	0.462	0.155	-0.048	0.266	0.104	0.141	0.103	-0.411	-0.005	0.229	0.364	0.256	0.499	0.158	-0.259	-0.284	0.153	0.071	0.321	0.111	0.159	-0.251	0.067	-0.388	-0.123	-0.207	0.055	-0.033	0.338	0.148	0.217	-0.317	0.063	0.168	0.065	0.256	-0.625	-0.102	-0.169	-0.136	-0.329	0.127	0.219	-0.022	0.103	-0.085	0.17	0.526	-0.208	-0.496	-0.212	-0.064	-0.004	0.439	-0.644	-0.431	0.545	0.056	0.178	-0.405	-0.319	-0.192	0.348	0.256	0.134	-0.039	-0.367	-0.195	-0.03	-0.67	-0.203	-0.388	0.426	0.226
MED12	PPI	1	33.688	-1.493	-7.444	-9.459	-0.495	3.09	-0.889	-8.809	-13.287	1.927	-2.084	-1.148	-12.817	14.88	-28.749	-1.532	-14.168	12.931	8.903	14.453	-33.764	-9.503	3.922	3.382	5.23	4.703	-7.528	-2.582	6.451	2.562	3.892	1.267	4.789	-2.479	4.985	1.75	2.21	1.235	-2.41	3.285	3.588	2	-2.236	2.886	-2.986	-1.493	-2.47	5.071	1.643	-4.059	0.262	-1.473	-3.655	4.503	-1.854	-2.782	0.703	-5.968	2.159	-3.848	-5.868	0.278	-1.624	0.111	3.809	-4.329	0.979	1.295	-0.684	0.897	3.449	1.998	7.203	-0.803	1.185	-1.905	3.64	0.462	1.51	1.452	-2.958	2.467	-3.735	1.099	0.923	-3.447	2.63	0.756	2.306	1.151	-1.118	0.662	-3.862	-1.083	-3.148	1.194	-0.194	-2.935	-3.414	-1.414	2.267	2.63	-0.719	-1.272	2.232	0.255	-0.534	0.531	1.424	0.027	0.746	0.515	-1.458	-1.591	0.655	1.765	0.884	-0.117	0.849	0.945	-1.375	1.622	0.182	0.171	-1.16	0.667	2.781	0.696	0.201	-4.605	0.846	2.029	0.395	-3.553	0.684	1.323	-1.239	-0.435	-1.584	0.935	0.723	1.804	0.988	-3.635	4.926	-2.068	-1.781	-0.565	-3.077	-1.977	0.037	-2.401	1.042	-0.308	0.095	-0.667	-1.545	0.997	0.457	1.44	-0.865	0.842	-0.05	-3.195	-1.444	-3.472	-0.792	-3.229	-1.785	-0.35	-3.095	-0.506	1.078	0.624	2.981	-2.035	-1.728	1.061	0.124	1.784	2.269	0.311	-1.255	0.516	1.703	-0.931	0.242	0.365	1.067	-0.033	0.665	4.48	1.842	3.112	1.016	-0.141	1.26	0.334	0.383	0.418	0.086	-1.168	1.278	-1.047	1.392	1.122	0.063	0.509	-0.47	2.633	2.262	0.608	-0.941	1.251	0.78	-1.498	-0.875	-0.293	0.352	0.638	0.509	-3.038	-0.131	-0.698	0.607	1.526	1.28	-0.407	-0.261	-1.33	0.683	-1.437	-0.118	0.725	-0.293	-1.614	2.113	0.124	-1.197	0.456	-0.483	1.375	-1.311	-0.929	0.206	-0.286	0.332	3.154	-0.568	-0.55	0.497	0.652	0.448	1.395	0.462	0.326
PFAS	PPI	1	19.668	-2.574	-1.122	-5.792	0.763	-4.026	-0.651	-3.9	-0.246	-5.571	0.555	0.211	2.861	-2.967	-1.859	-0.226	0.007	1.992	-1.557	-0.928	-1.711	0.667	1.977	-0.603	-0.28	1.93	-1.799	-0.253	-0.024	1.177	-0.569	-0.431	0.174	-1.052	-0.764	-1.825	1.84	0.873	1.736	-1.621	2.62	-1.134	0	0.207	-1.291	-0.13	-1.538	-0.108	-0.461	0.688	-0.496	0.212	1.391	-0.046	0.272	-1.195	-3.375	-0.858	-0.565	1.626	0.356	0.106	-1.45	0.387	-0.378	-1.8	-0.01	1.145	-1.379	-2.26	1.687	-1.279	0.879	0.65	0.878	0.462	0.09	-0.878	0.019	-0.839	0.52	0.269	0.414	1.182	0.388	-0.464	-0.941	-0.316	-1.02	-0.247	-0.869	0.736	-1.686	0.305	-0.014	0.54	0.117	-1.037	-0.995	-0.53	0.496	1.525	1.202	-1.08	-0.439	0.252	-2.359	-0.734	-0.318	2.448	-0.117	1.446	-1.658	0.899	-0.898	-0.089	-0.309	0.402	-0.388	1.158	-0.337	-0.263	-0.58	-1.032	-1.065	0.318	0.276	0.177	-0.698	0.092	0.998	-1.344	0.083	-1.58	0.06	0.022	0.216	1.434	0.606	-0.018	-0.986	-0.442	0.255	-0.404	1.447	-0.245	0.078	1.302	-1.083	0.691	0.394	-2.24	0.03	-1.517	-1.368	0.236	1.395	0.341	-1.84	-1.18	-0.735	0.319	0.265	-0.404	0.449	-0.056	0.577	0.242	0.748	1.198	0.78	0.922	-0.662	-0.879	0.671	-0.255	-2.168	-0.338	-0.466	0.823	1.449	-0.094	1.541	1.247	0.522	-0.358	0.965	0.798	0.181	-1.518	1.106	2.013	1.191	-0.867	0.065	0.568	-0.502	-0.413	-0.488	-0.398	0.555	0.839	-0.771	1.417	-0.116	1.601	-0.689	0.228	-1.663	1.316	-1.787	-1.155	-0.018	-1.21	-1.235	0.471	0.533	0.52	-1.192	0.676	0.389	0.19	-0.536	0.143	0.862	0.126	0.725	-0.195	0.953	1.707	-1.756	0.181	1.104	-0.446	0.839	-2.034	1.377	0.877	1.2	0.105	-1.238	-0.578	0.786	0.479	0.92	-0.75	0.606	0.307	-0.272	0.062	0.003	-0.533	-0.101	-1.076	1.734	0.451
CEACAM6	PPI	1	5.114	0.132	0.651	-0.023	0.151	0.034	0.243	-0.688	1.203	-1.337	0.328	-0.06	-0.286	-0.01	-0.636	0.066	-0.594	0.001	0.42	-0.365	-0.29	-0.219	-0.209	0.027	0.13	-0.297	0.528	-0.066	0.019	-1.186	-0.028	-0.904	0.933	-0.144	-0.352	-0.719	-0.625	-0.487	-0.676	0.466	-1.221	-0.235	0.48	0.999	0.51	0.41	0.031	-0.134	0.322	-0.044	0.382	0.047	-1.146	0.215	-0.277	0.283	0.1	0.752	0.574	0.245	-0.321	0.008	0.572	-0.021	-0.922	-0.688	-0.929	0.445	0.301	1.198	-0.368	0.663	-0.183	0.27	-0.072	-0.093	-0.465	-0.494	-0.452	0.476	0.397	0.232	0.005	0.535	-0.028	-0.622	0.793	-0.207	-0.326	-0.202	0.608	0.207	0.699	-0.448	-0.41	0.137	2.126	-0.408	-0.263	-0.018	-0.914	-1.499	-0.414	-0.865	-0.6	-0.033	0.333	-0.147	-2.067	-0.273	0.166	-0.349	-0.731	-0.141	0.047	0.676	-0.535	-0.018	-0.877	0.784	-0.696	0.495	1.213	0.175	0.114	-0.352	0.075	-0.728	-0.276	1.37	-0.638	0.925	-0.383	-0.053	0.481	-0.64	0.55	0.199	0.746	0.14	-0.943	0.692	-0.845	-0.254	-0.234	0.449	0.938	0.479	-0.456	-0.272	0.677	0.871	0.484	-0.657	-0.303	0.174	0.496	-0.087	-0.518	-0.597	0.234	0.15	0.59	0.026	-0.909	0.45	-0.014	-0.01	0.341	0.399	-0.834	0.213	0.849	0.324	-0.384	-0.299	0	-0.437	-0.051	-0.157	0.011	0.529	-0.714	-0.071	0.961	-0.224	0.112	-0.049	0.979	0.401	-0.156	0.179	0.194	-0.299	0.188	0.127	-0.141	-0.384	-0.543	-1.149	-0.76	0.52	-0.751	-0.225	-0.824	-0.554	0.644	-0.631	-1.127	0.488	0.751	0.308	1.471	0.211	0.178	0.408	0.091	0.021	-0.922	0.223	-0.177	0.118	-0.103	-1.801	1.038	-0.32	-0.233	-0.754	0.201	0.881	0.38	0.257	-0.901	-0.432	-1.14	-0.759	0.167	-0.494	0.027	0.42	-0.21	0.007	0.654	0.658	0.12	0.568	-0.358	0.234	0.131	-0.092	0.042	0.503	0.61	0.562	-0.459	-0.41
CCNF	PPI	1	12.183	-0.545	-2.678	-1.613	0.603	-1.042	0.179	-1.155	0.515	-1.349	0.729	-0.632	0.276	-1.19	-0.701	-0.188	-1.195	1.034	-0.205	-0.212	-1.303	-0.39	-0.686	-0.724	-0.498	-0.391	-0.273	0.268	-0.538	-0.058	-0.018	1.76	-0.431	1.214	0.976	0.61	0.496	1.305	-0.792	0.954	-1.039	0.018	1.192	-0.201	-0.65	-0.507	0.633	-0.459	0.439	-0.461	0.9	-0.203	-0.221	-0.604	-0.09	-0.823	1.934	0.394	-0.711	-0.135	-0.151	-0.719	0.651	0.641	1.944	-1.029	-0.38	-0.564	-0.338	1.185	-1.147	-0.312	1.601	-0.183	-1.305	0.503	1.243	-0.91	0.014	-0.103	0.549	-1.038	-0.323	1.319	-0.869	0.622	-0.434	0.009	-0.633	0.158	0.201	0.222	0.137	0.362	-1.281	0.505	0.63	-0.655	-0.488	-0.115	-1.4	0.491	0.398	-0.068	0.464	1.407	-1.579	-0.278	0.211	-0.253	-0.571	-0.978	0.021	-0.837	-0.864	0.188	-0.172	1.403	0.698	-1.894	-0.135	-0.175	-0.641	0.801	0.483	0.648	0.402	-0.183	0.606	1.177	0.297	-1.086	1.556	0.388	-1.586	-0.116	-1.245	-0.44	0.767	0.67	0.952	0.29	1.1	1.252	0.391	-0.708	-0.115	0.1	1.355	-1.228	0.481	0.913	-1.03	0.344	-0.498	-1.238	0.05	-0.651	-0.327	0.398	-0.538	0.71	1.331	-1.202	0.173	-0.878	0.456	0.701	-0.517	1.321	1.019	0.307	0.789	-1.144	-0.185	-1.192	1.97	-0.355	0.469	-1.206	0.34	-0.358	0.34	-0.398	-0.935	-0.103	0.775	-0.188	-0.336	1.061	-1.172	0.461	-0.745	-1.088	-0.849	0.341	-0.076	1.027	-0.068	-1.781	0.199	-0.874	0.06	-1.426	-0.317	1.07	0.419	0.228	-0.325	-0.259	0.149	-0.833	-1.3	-0.445	-0.728	-0.675	-0.103	0.975	1.088	0.269	0.102	0.156	-0.754	-0.507	0.792	-0.547	0.294	-0.89	-0.775	-0.092	0.553	-0.297	-0.634	-0.624	-0.738	0.97	0.34	0.176	0.153	0.054	0.303	-0.089	0.207	-0.229	2.132	-0.21	-0.186	-0.179	0.31	-0.012	-0.826	0.434	-0.279	0.898	0.661	-1.34
CUL7	PPI	1	27.513	-3.981	-6.695	-5.036	1.261	-3.311	-0.922	-0.542	0.375	-3.35	-0.275	-0.612	2.858	-4.452	-0.074	-1.704	-1.274	1.694	0.552	-2.138	-0.467	-2.03	0.532	2.035	-0.636	-0.913	-2.189	2.176	0.626	-2.185	0.186	-0.346	-0.944	1.603	-1.124	-0.143	0.608	0.646	1.889	-0.559	1.593	-2.463	-0.017	2.243	-2.244	-0.484	1.199	-0.504	0.437	0.651	0.315	-0.663	-2.325	0.342	1.954	1.058	-0.578	-0.701	-1.301	1.175	0.262	-2.149	0.938	-2.399	0.369	-0.193	0.699	-2.479	-1.464	-1.606	0.096	2.443	-0.439	1.388	2.472	-1.737	0.022	-0.567	0.461	0.264	-0.014	-1.208	0.959	0.462	0.454	-0.962	-1.991	-1.152	1.598	0.299	1.077	-0.555	-0.789	-0.247	1.783	-0.175	-2.87	-1.35	0.923	-0.422	-0.221	2.836	0.05	0.524	-0.417	-1.534	-1.972	2.268	0.388	2.779	-1.935	1.145	-0.76	0.757	-1.016	1.202	-2.664	-1.329	-1.314	2.872	-1.658	-0.075	1.048	1.209	0.616	1.116	0.215	0.256	2.138	1.202	0.556	-1.716	1.709	1.152	0.725	1.929	-1.968	0.394	2.075	1.957	0.508	1.733	-0.074	0.042	2.297	0.376	3.484	-0.673	2.051	1.183	2.38	2.877	-0.583	-1.828	0.13	0.144	-2.095	-0.318	-2.222	-1.428	-1.638	-3.104	-2.559	2.974	-0.514	1.658	-2.416	-1.508	0.268	0.337	-1.312	0.5	-2.526	2.805	3.393	-0.961	0.522	-1.086	-1.656	-2.041	-2.311	-0.533	-2.356	-4.65	2.379	-0.687	-0.596	0.259	-1.104	-1.234	0.043	-0.149	0.626	-0.549	-0.237	-0.405	3.174	1.865	-0.389	1.171	-0.439	-3.156	-0.451	0.632	0.823	0.854	0.534	2.216	-1.588	-3.362	-2.645	0.796	-1.277	1.941	2.555	-0.879	1.288	1.46	0.31	0.187	1.886	0	-0.871	-2.238	-1.001	1.007	1.037	-1.597	0.174	1.725	1.547	0.42	2.101	0.989	-0.761	2.825	-2.525	-0.478	3.285	-0.562	0.286	-0.653	0.527	-1.187	-1.428	-0.133	2.904	-0.193	-0.504	0.17	0.51	0.377	-0.55	2.219	-0.952	-0.39
LRG1	PPI	1	6.036	-1.501	-1	-2.529	0.058	-1.452	-0.258	-0.587	1.113	-1.544	0.007	0.139	0.349	-0.726	-1.153	-1.142	-0.439	-0.366	-0.572	-1.635	-0.168	-0.799	0.449	0.12	-0.596	-1.789	-0.2	1.581	-0.709	0.007	0.756	0.282	0.63	-0.216	-0.872	-0.513	-0.024	-0.798	-0.206	-0.432	-0.037	-0.698	-0.82	0.383	-1.174	0.355	-1.079	-0.104	0.485	0.839	-0.267	0.031	0.068	1.128	-1.08	0.816	0.067	-0.495	-0.065	0.557	0.83	0.939	0.547	-1.159	-1.843	-0.214	0.268	0.244	-0.826	1.503	-0.021	-1.521	0.031	0.785	-0.375	0.356	0.219	-1.224	0.089	0.132	-0.222	-0.156	-0.209	-0.821	0.247	-0.142	-1.066	-0.526	0.115	0.118	-0.068	-1.39	-0.112	-0.172	-0.814	-0.128	-0.068	-0.443	-0.834	-0.59	-0.773	0.567	-0.448	1.409	-0.655	0.338	-0.625	-0.596	-1.058	-0.807	0.046	-0.207	0.78	0.356	1.365	-0.906	-0.199	-0.39	-0.319	-0.048	-0.212	0.775	0.549	-0.464	-0.367	-1.151	-0.147	-0.292	0.477	-0.149	-0.454	-0.454	-0.432	-0.643	2.126	-0.643	0.315	1.26	0.923	-0.199	0.018	0.206	0.753	-0.377	0.099	-0.414	0.436	-1.124	-0.432	0.142	0.618	-0.396	0.21	0.046	-0.283	-0.418	-0.672	0.41	-0.423	0.35	0.444	-0.857	0.322	0.272	-0.276	0.718	-0.261	-0.043	0.454	-0.502	0.394	-0.365	0.782	0.851	0.256	-0.188	0.298	-0.785	-0.503	-0.535	-0.067	0.4	0.179	-0.226	-0.56	-0.4	-0.096	0.196	-0.023	-0.931	-0.635	0.5	0.239	0.067	1.124	-0.067	-0.092	0.481	-0.011	0.216	-0.828	-0.568	-0.341	0.304	0.374	-0.027	-0.133	-0.422	-0.038	0.66	-0.525	0.06	-0.713	0.025	0.154	-0.096	-0.085	0.633	-0.354	0.135	0.595	0.195	-0.15	-0.081	-0.597	1.068	0.117	-0.609	-0.737	-0.257	-0.342	-0.603	0.428	-0.024	0.438	-1.122	-0.134	0.912	0.431	-0.204	0.053	0.139	0.277	-0.132	-0.549	0.671	-0.552	-0.051	-0.642	-0.438	0.357	0.272	0.094	-0.658	-0.376	-0.477
RANBP1	PPI	1	4.317	-1.053	-1.238	0.327	-0.052	-0.14	0.078	1.357	-0.4	0.582	-0.514	-0.663	0.182	-0.08	0.601	0.48	-0.281	-0.713	-0.137	-0.085	-0.078	0.192	-0.289	-0.273	-0.429	-0.259	-0.815	-0.596	-0.066	0.748	-0.211	0.499	-0.191	-0.523	0.484	0.268	0.118	0.675	-0.565	0.118	0.774	0.149	0.235	0.46	0.468	-0.313	-0.742	0.746	-0.216	0.313	0.504	0.05	0.211	-0.056	-0.404	0.32	0.037	-0.044	-0.193	-0.447	-0.078	-0.404	0.038	0.146	-0.048	-0.479	0.108	-0.056	0.252	0.726	-0.514	-0.252	0.291	-0.341	-0.045	-0.034	0.768	0.766	-0.281	0.336	-0.126	0.137	0.011	0.275	-0.049	0.073	0.283	0.819	-0.024	-0.372	0.284	-0.322	-0.254	0.295	0.073	-0.068	0.7	0.431	0.373	0.37	0.127	-0.587	0.056	-0.455	-0.329	-0.75	-0.174	0.509	0.241	0.072	-0.385	-0.566	-0.214	0.516	0.737	0.233	0.491	-0.196	0.615	0.135	0.559	-0.385	-0.2	0.505	0.266	-0.494	0.126	-0.04	0.209	0.212	-0.795	-0.029	-0.128	0.152	-0.46	-0.28	0.166	-0.116	0.491	-0.07	-0.305	0.387	0.324	-0.059	-0.582	-0.261	-0.23	0.195	0.037	-0.429	-0.211	0.019	-0.155	0.356	-0.013	-0.609	-0.122	0.307	0.149	0.503	0.222	-0.02	-0.131	-0.037	0.008	-0.526	0.388	0.498	0.23	-0.167	-0.75	-0.014	-0.295	-0.262	0.269	0.185	-0.498	0.07	-0.013	-0.39	-0.223	0.061	-0.177	-0.52	0.01	0.683	-0.362	-0.664	0.304	-0.291	0.517	0.47	0.119	0.252	0.253	0.332	-0.202	-0.28	-0.13	0.456	0.207	-0.371	0.2	0.382	-0.314	0.801	-0.284	0.722	-0.361	-0.209	0.008	-0.197	0.021	0.252	1.042	0.113	0.142	0.112	0.407	0.176	0.229	0.263	0.314	-0.322	-0.077	-0.201	0.224	0.165	0.292	-0.104	0.085	-0.137	-0.482	-0.093	-0.689	0.05	0.009	0.816	-0.573	0.27	-0.06	-0.287	0.192	-0.248	0.355	0.116	-0.293	0.303	0.497	-0.087	0.148	0.178	-0.228	-0.192	-0.317	-0.666
GPR179	PPI	1	38.652	-3.448	-3.846	-10.263	-0.255	1.035	1.365	-3.298	-4.573	-3	-0.085	1.852	4.968	-4.688	0.842	-5.374	4.222	3.823	1.396	-1.915	-1.018	4.191	0.05	-0.146	-6.483	0.594	-1.114	-2.901	-1.972	2.46	0.013	0.847	4.305	-5.601	3.287	-3.788	3.392	0.554	2.04	-2.668	0.235	0.657	4.118	-1.508	0.311	0.895	2.308	2.611	1.802	-3.385	-0.854	-2.884	-1.105	1.797	3.339	0.582	0.683	1.43	-3.296	-2.127	2.902	-3.44	0.135	-3.115	0.406	-1.136	0.74	-1.696	-0.319	0.416	-0.815	-4.269	1.597	0.125	-7.348	-1.522	2.034	6.486	2.393	4.901	-1.183	4.699	-1.715	-1.394	-5.38	3.138	0.712	0.788	-2.433	0.999	1.32	-0.441	-3.602	3.007	2.104	5.173	0.305	-2.372	-5.506	3.412	-1.497	-2.182	0.692	0.83	-2.392	-2.395	-4.1	-1.632	0.308	-0.555	1.047	3.251	0.374	-2.031	-4.202	2.558	-1.491	-1.702	0.324	-0.422	-0.813	0.784	-0.217	-4.212	-4.594	-1.2	3.471	2.341	-1.802	-0.3	0.019	-1.893	-5.191	6.5	0.331	-0.299	-1.353	-0.889	-1.087	-5.555	0.267	-1.864	-2.088	4.636	-3.472	-0.523	-2.794	-0.317	-2.998	2.578	-0.09	-0.998	-0.234	-4.624	3.32	-1.14	0.712	4.663	4.346	1.898	-3.499	-5.39	0.844	7.084	2.868	-2.891	-0.938	3.152	4.061	6.584	0.765	-2.626	-1.269	2.475	-3.472	2.973	2.747	0.621	-2.435	3.037	-1.839	-3.791	0.721	0.367	-5.349	2.129	1.102	0.678	2.902	1.676	-1.62	-1.287	-3.209	-1.006	1.634	-4.298	1.847	-0.27	3.037	1.701	-5.598	4.229	3.213	0.529	5.225	3.311	0.672	-2.122	-0.061	2.094	-1.813	5.15	-3.24	1.913	-0.186	-2.249	-3.601	6.18	1.547	-0.821	-0.607	1.654	6.519	-3.976	2.559	0.942	0.154	-0.695	-0.876	-1.552	-0.203	-0.749	-2.023	-0.035	-3.052	2.175	-0.214	4.668	0.136	3.729	1.399	-1.087	-1.236	1.431	-2.696	0.558	-2.586	-1.598	1.088	-3.965	-1.089	-0.083	0.552	0.547	3.17	1.164
HTR1E	target	1	4.364	-0.012	-0.901	0.199	-0.542	-0.504	-0.11	-1.086	1.773	-0.685	0.131	0.012	-0.178	1.038	0.234	0.418	-0.924	-0.076	0.379	-0.552	0.691	-1.374	0.181	-0.076	1.262	0.66	0.145	-0.845	-0.123	0.389	0.025	-0.327	0.156	0.161	0.055	1.253	0.253	-0.023	-0.691	0.042	-0.751	0.131	0.425	-0.03	0.123	0.061	-0.361	-0.299	0.245	-0.004	0.198	0.408	0.241	-0.156	-0.161	-0.016	-0.159	1.493	0.153	-0.338	0.326	-0.292	-0.39	0.903	0.38	0.264	0.683	-0.227	-0.134	0.534	-0.174	-0.193	-0.238	0.005	-0.057	0.209	-0.088	-0.168	0.796	-0.523	0.116	-0.465	0.075	-0.2	0.191	-0.076	0.495	0.099	0.031	0.453	0.177	-0.992	-0.459	0.244	-0.455	-0.597	-0.135	-0.441	-0.326	0.12	0.17	0.28	-0.038	0.422	-0.323	1.029	-0.325	-0.015	1.301	-0.104	-0.094	-0.728	0.326	-0.201	-0.191	-0.057	0.388	-0.505	0.231	0.167	-0.227	0.192	0.238	-0.104	0.025	0.314	0.139	-0.074	0.466	0.215	-0.239	0.069	0.271	-0.3	0.253	-0.435	0.037	-0.07	-0.196	-0.34	0.211	-0.066	-0.2	-0.554	-0.16	0.755	0.181	-0.219	0.106	0.276	0.215	-0.072	-0.195	-0.114	-0.171	0.133	0.139	0.209	-0.472	0.099	-0.728	0.319	-0.076	0.169	0.288	-0.176	-0.986	-0.534	-0.112	0.418	-0.607	0.163	0.011	0.007	-0.203	-0.484	0.517	-0.385	0.114	0.687	-0.006	0.492	-0.152	0.017	-0.017	0.105	0.309	0.295	-0.048	0.212	0.54	-0.126	-0.448	0.271	0.356	0.145	0.22	0.316	0.028	0.668	-0.062	-0.035	-0.289	0.222	0.287	-0.225	-0.009	0.086	0.349	0.557	-0.022	-0.129	-0.055	0.31	0.301	0.172	0.257	-0.219	-0.276	0.439	-0.109	-0.274	0.122	-0.339	-0.041	0.377	0.229	0.307	0.25	0.089	-0.121	-0.059	-0.397	-0.56	-0.107	-0.271	0.229	-0.321	0.09	-0.598	-0.191	-0.243	0.337	-0.143	-0.741	-0.25	0.175	0.147	-0.016	-0.92	0.169	0.111	-0.239	-0.187	0.012	-0.338
NOP56	PPI	1	10.092	-1.752	-3.463	-0.151	-0.768	-0.234	0.353	2.081	-0.012	1.645	-0.416	-0.152	0.495	1.327	1.113	-0.282	1.258	-1.288	-1.03	0.464	-0.238	-0.421	-3.194	-1.278	-0.318	1.403	-1.542	-1.191	-0.074	2.644	-0.737	-0.017	1.437	-2.982	2.009	0.553	-0.098	0.42	-1.762	0.504	-0.593	0.09	-0.106	-1.99	-1.636	0.01	-1.2	-1.433	-0.056	0.955	-1.597	-1.263	-0.219	0.061	1.469	1.173	1.48	1.859	2.715	0.695	0.152	-0.058	1.671	-1.808	1.81	-1.768	-1.754	0.11	-1.331	-2.103	-0.552	-0.764	-1.514	0.449	-0.226	-1.307	-1.155	-1.685	-1.282	2.178	1.169	1.999	-0.554	0.919	0.278	0.093	0.316	-0.506	1.205	0.068	-0.578	-0.312	0.85	-1.411	-1.28	-0.097	0.198	0.855	-0.465	-0.126	-0.139	1.327	0.575	0.656	-1.262	0.474	0.995	-0.447	-1.631	0.589	1.325	0.156	-0.526	0.19	-0.528	0.852	1.91	0.69	0.502	0.367	1.134	0.774	0.749	0.633	0.281	0.397	1.228	1.012	0.551	0.981	0.352	1.361	0.261	0.771	-0.059	2.08	0.363	0.182	1.004	-0.163	-0.924	-0.312	-0.141	-0.546	-0.525	-0.926	0.278	1.097	-0.038	-0.984	-0.549	-1.483	0.422	0.059	0.31	-0.259	-0.375	0.235	0.174	-0.163	-0.882	0.797	0.23	-0.042	-0.01	0.363	0.437	-0.947	0.18	0.062	-0.903	-0.265	-0.477	-0.493	-0.687	-0.912	0.059	-1.334	0.011	-0.898	0.029	0.6	1.576	-0.064	-0.627	-0.591	-0.086	-0.962	-0.17	-0.086	-1.26	0.163	0.439	-0.805	-0.555	0.408	-0.011	-0.15	-0.478	-0.817	-1.706	-0.785	-0.054	-1.885	-0.326	-0.179	-0.593	0.119	-2.253	-0.502	0.112	-1.573	0.113	0.567	0.366	-0.357	-0.054	-1.009	0.284	0.876	-0.596	-0.452	-1.024	0.264	0.283	0.036	0.303	-0.017	0.133	-0.147	-1.337	-0.048	0.682	-0.869	-0.078	1.636	-0.046	-0.245	-0.646	-0.138	1.454	0.472	0.61	0.874	-0.251	-0.557	0.553	0.295	0.131	-0.033	0.193	-0.348	0.159	0.557	-0.176	0.027
SPRY3	PPI	1	3.947	1.146	-1.034	-1.285	0.296	0.237	0.531	-0.608	-0.137	-0.679	-0.026	0.442	-0.352	-0.076	-0.154	-0.037	-0.212	0.174	0.513	-0.457	-0.053	0.796	0.104	-0.606	-1.177	-1.118	0.315	0.015	-0.256	0.097	0.294	0.032	-0.063	1.02	0.282	0.281	-0.55	0.635	-1.065	-0.219	-0.146	-0.542	0.224	-0.086	0.626	0.283	0.319	-0.715	0.262	-0.679	0.134	-0.346	-0.664	0.036	-0.848	-0.124	0.442	-0.182	0.176	-0.103	0.271	-0.204	0.151	0.441	0.884	-0.715	-0.048	0.203	1.065	0.185	0.378	0.536	0.237	-0.535	-0.194	-0.096	0.228	-0.186	-0.119	-0.014	-1.086	-0.18	-0.44	-0.368	0.26	-0.15	0.078	0.021	0.467	-0.182	0.499	0.247	0.455	0.075	0.22	-0.263	0.103	-0.021	-0.032	-0.515	0.384	0.491	-0.087	-0.045	0.468	-0.102	0.149	0.175	-0.218	-0.106	-0.403	-0.329	0.771	0.342	0.225	0.348	0.099	0.157	0.445	-0.265	0.135	0.106	-0.479	0.057	0.496	-0.234	-0.065	0.335	-0.082	-0.019	-0.046	-0.598	0.089	0.207	-0.3	0.456	0.4	-0.46	-0.053	0.206	-0.167	0.697	0.241	0.166	-0.313	-0.251	0.097	-0.164	0.579	-0.121	-0.164	0.037	0.138	0.198	0.32	0.013	-0.099	-0.436	0.328	-0.166	0.812	0.089	-0.34	-0.169	0.309	-0.15	0.294	-1.034	0.046	0.165	0.267	-0.735	0.442	0.363	-0.7	0.019	-0.258	0.156	-0.236	-0.435	0.358	-0.046	0.056	-0.138	0.362	-0.057	-0.51	-0.016	-0.452	0.058	-0.288	-0.14	0.284	-0.592	0.241	-0.357	-0.158	0.089	0.02	-0.167	0.338	0.069	-0.018	-0.419	0.311	0.111	-0.147	0.22	-0.754	-0.116	-0.129	-0.052	0.289	0.473	0.117	-0.038	0.423	-0.126	0.305	0.374	0.074	-0.125	0.469	-0.204	-0.097	0.286	0.325	0.13	-0.274	-0.049	0.168	0.268	-0.07	0.218	0.061	0.122	0.494	-0.431	-0.327	-0.203	0.02	0.393	-0.862	0.42	-0.529	-0.436	0.172	0.088	-0.257	-0.469	-0.251	0.287	0.137	0.494	0.18	-0.098
MYOM1	PPI	1	25.198	-3.812	1.539	2.642	0.359	0.427	-0.351	1.694	-0.148	0.174	-0.172	0.379	0.755	1.952	1.805	0.239	-0.124	1.016	0.011	1.224	-0.477	2.172	-3.088	1.281	0.672	3.157	-0.066	-0.038	-0.107	-0.494	-0.729	0.812	0.812	-0.944	0.68	-1.135	-0.384	-1.045	-0.113	-0.371	1.347	-0.822	1.219	-2.053	0.691	1.024	-1.263	-0.215	1.908	-1.754	2.003	0.87	0.496	1.94	-0.074	-0.936	-1.551	3.171	-1.453	-1.088	0.15	0.663	-1.038	0.499	0.402	0.478	-1.683	1.013	-1.634	3.072	-2.848	-0.559	0.042	0.035	-1.189	0.234	-0.905	0.079	-0.895	0.178	-2.439	-0.121	-2.963	1.404	0.636	-0.514	-0.226	-0.156	-2.194	-1.998	0.826	0.656	1.36	-1.385	-0.78	-1.033	1.172	0.418	-0.421	0.636	0.363	-0.891	-0.585	-2.071	1.378	1.297	1.35	-0.563	0.449	-0.088	-0.792	-2.283	-0.712	0.32	-0.813	1.208	1.075	-0.562	-0.568	1.557	0.808	2.798	-0.543	-0.302	-0.278	-0.141	-1.067	1.37	-0.011	0.629	-0.778	1.246	-1.196	-0.179	-0.321	0.609	0.805	-1.149	1.08	0.649	-0.991	0.306	-1.275	1.227	-0.671	-0.057	-0.162	1.086	0.864	1.45	-1.192	0.736	-0.998	0.417	-0.292	0.064	-2.376	-0.682	0.728	2.823	1.26	0.06	-0.264	0.075	1.154	0.008	2.122	1.126	-0.229	-0.865	0.814	1.276	1.563	-0.908	1.856	-0.439	0.773	1.778	-1.762	0.167	-0.206	-2.47	1.891	-0.516	-0.51	-0.712	2.316	-0.02	0.083	-0.566	-0.996	-0.305	-3.155	0.494	1.154	0.356	-0.154	0.667	-0.674	0.407	-4.692	-1.157	-0.875	0.262	-0.551	-0.077	0.888	1.052	0.415	-1.73	1.352	-0.314	-0.299	-1.428	-0.25	-0.397	-0.716	1.462	0.188	0.905	2.56	1.162	0.636	-0.33	1.63	1.206	1.642	-0.484	0.911	-1.079	1.494	-0.584	1.651	-0.849	-0.7	1.724	-2.422	0.728	-0.722	1.431	0.377	-1.986	-0.492	-1.091	-1.526	-0.17	1.291	1.74	3.177	-3.572	-1.696	1.244	1.695	0.389	0.25	-0.205
GNGT2	PPI	1	1.023	-0.51	-0.087	0.225	-0.091	-0.254	0.181	0.595	0.063	0.308	-0.088	0.045	-0.225	0.35	-0.123	-0.037	0.145	-0.199	0.052	0.138	0.082	0.123	-0.292	0.024	-0.043	0.133	-0.123	-0.026	-0.278	0.165	0.068	0.244	0.012	-0.182	-0.085	0.109	-0.104	-0.071	0.066	-0.023	0.213	-0.024	-0.001	-0.079	-0.056	0.369	0.159	-0.04	-0.151	-0.162	-0.068	-0.006	0.15	0.129	-0.144	0.125	0.194	0.269	-0.075	-0.024	0.261	0.09	0.011	-0.123	0.002	-0.119	-0.167	0.472	-0.193	0.047	-0.294	0.03	0.077	-0.088	0.271	-0.168	0.125	-0.041	-0.139	-0.091	-0.257	0.001	0.566	0.157	-0.08	0.231	0.169	-0.174	0.079	0.178	-0.087	-0.118	0.084	0.179	0.096	-0.031	0.113	-0.046	-0.108	0.058	0.154	0.012	0.122	-0.025	0.007	-0.098	-0.228	0.076	-0.196	-0.057	-0.015	-0.007	0.218	0.272	0.107	-0.367	-0.317	-0.159	-0.193	-0.032	-0.079	-0.022	0.248	-0.319	0.006	-0.156	-0.233	0.023	0.037	-0.266	-0.057	-0.049	-0.066	0.149	-0.166	0.039	0.009	-0.025	-0.031	0.063	0.174	0.001	0.004	-0.168	0.396	-0.075	0.024	-0.176	-0.272	-0.14	-0.122	0.319	-0.181	-0.028	-0.106	0.023	0.008	-0.136	-0.184	0.095	0.071	0.338	-0.16	-0.005	0.064	0.048	0.374	-0.067	-0.302	-0.152	0.056	0.027	0.18	0.059	0.22	0.067	-0.048	0.004	-0.097	-0.323	-0.136	-0.11	0.023	-0.211	-0.042	0.057	-0.015	-0.14	-0.099	-0.142	0.074	0.112	0.064	-0.161	-0.073	-0.075	-0.079	-0.045	0.082	-0.194	-0.059	0.034	0.285	-0.094	0.188	-0.18	0.243	0.055	-0.066	-0.016	-0.352	0.197	0.014	-0.188	0.095	-0.061	0.229	0.19	0.04	0.292	0.157	0.287	0.06	0.134	-0.027	0.086	-0.231	-0.23	-0.198	0.007	-0.065	-0.213	0.112	-0.144	-0.06	-0.251	0.256	0.021	0.208	-0.084	0.113	-0.035	-0.111	0.194	0.021	-0.255	-0.15	-0.041	-0.166	-0.003	0.059	0.101	-0.035	-0.122	-0.122	-0.158
RIMBP2	PPI	1	16.367	-1.985	-0.897	-1.148	0.594	0.398	-0.962	-0.267	-1.592	-0.226	0.157	-0.094	1.938	-0.851	2.861	-0.95	-0.291	1.901	1.357	-0.237	-0.183	-0.17	0.398	-0.862	-2.16	2.255	-0.463	-1.395	1.525	-1.191	-1.997	-0.386	-0.398	1.199	-1.072	-0.688	-1.382	-0.014	-0.562	0.816	-0.162	0.066	-0.986	0.206	-0.33	-0.739	0.434	-0.204	-0.935	-0.176	-0.719	1.413	-1.27	0.425	1.106	-0.337	-1.193	-0.445	-0.414	1.484	-2.132	2.264	-0.788	0.106	-0.483	-0.074	-0.161	0.584	-0.538	0.595	1.01	1.628	0.137	0.909	0.352	0.561	-0.753	-0.117	1.153	0.631	-0.914	-0.857	-1.162	0.709	-0.148	-1.677	-0.303	0.587	-0.575	1.222	-0.077	-1.066	0.283	-0.485	0.391	0.16	-0.999	-1.288	1.165	-0.827	-1.556	-1.197	2.463	-0.389	-0.758	0.397	-0.894	0.386	0.845	0.077	-0.692	0.073	0.16	0.685	0.353	-0.088	0.513	-1.022	-1.226	-0.233	-0.655	-1.319	1.492	1.766	0.2	0.602	-1.797	0.334	-0.228	0.005	0.242	0.425	-0.666	-0.398	0.398	-0.585	-0.165	-0.359	-0.098	-0.415	-0.872	0.31	-0.505	-0.519	0.863	-0.082	-1.204	-0.947	0.099	-0.049	-2.337	-0.604	-0.181	0.41	0.154	-0.855	-1.014	-0.313	0.156	-0.662	-0.526	-0.883	0.171	0.698	0.229	0.173	0.641	-0.68	-0.234	0.164	-1.178	-0.67	0.389	0.681	0.102	-0.553	-0.381	-0.08	1.137	-0.23	0.068	1.873	-1.973	0.965	-1.565	0.394	1.198	0.99	-0.586	-0.072	0.11	0.515	-0.204	0.121	-0.351	0.467	-0.243	0.031	0.682	-0.704	0.978	-0.651	-0.292	-0.537	-0.147	-0.362	-0.621	0.1	-1.399	-0.863	0.46	2.474	0.517	0.466	-0.198	0.333	0.882	-0.129	-0.38	0.589	0.142	0.012	-1.868	0.052	0.413	0.89	0.042	0.705	-0.449	-0.539	0.089	-0.157	0.366	0.874	-1.205	1.416	2.186	0.381	1.951	-1.763	-1.456	-0.068	-1.017	-0.653	-1.553	-0.429	0.525	0.244	-0.57	-0.103	0.614	0.325	-0.838	0.598	-0.779	0.2
AP1M1	PPI	1	5.65	-1.252	-0.256	0.834	-0.605	-0.829	0.473	0.974	0.126	-0.316	0.313	0.187	-0.831	0.491	1.243	1.062	-0.91	0.027	0.143	0.204	-0.039	-0.346	-0.269	-0.091	-0.349	0.884	0.386	0.712	0.279	-0.433	-0.544	-0.75	-0.393	-0.049	-0.43	-0.075	0.277	-0.128	-0.099	-0.25	0.685	0.312	-0.245	0.251	0.178	-0.001	0.023	0.338	-0.753	0.354	0.571	0.07	0.573	0.15	-0.044	0.407	-0.227	-0.077	0.211	-0.108	-0.672	0.242	0.219	-0.173	0.152	0.545	0.131	0.413	-0.475	0.352	-0.254	-0.348	0.236	0.036	-0.025	-0.008	-0.458	-0.412	0.098	-0.721	0.189	0.221	-0.217	-0.131	-0.024	0.251	0.042	-0.143	0.389	-0.261	-0.293	0.266	0.687	0.342	0.466	-0.117	-0.175	-0.216	-0.012	-0.085	-0.135	-0.65	0.653	0.111	-0.429	-0.189	-0.692	-0.41	0.48	-0.15	0.038	0.168	0.429	0.217	-0.029	0.307	-0.026	0.371	-0.595	-0.397	-0.12	-0.428	-0.611	0.358	-0.424	0.308	0.397	0.369	-0.633	0.35	-0.122	-0.922	-0.319	-0.06	0.481	-0.47	0.698	-0.418	-0.146	-0.075	-0.473	-0.31	-0.577	-0.451	0.302	-0.223	0.042	0.213	0.114	0.356	0.111	0.284	0.395	-0.676	0.234	0.138	0.677	-0.062	-0.162	-0.131	0.118	-0.151	-0.218	-0.02	0.297	0.208	0.135	0.183	-0.653	-0.454	-0.055	0.898	0.089	0.08	0.143	-0.047	-0.275	0.502	0.732	-0.206	-0.186	0.597	0.165	-0.479	-0.125	0.039	0.032	-0.423	0.063	0.455	-0.391	-0.259	0.182	-0.739	0.134	-0.234	-0.41	0.095	-0.43	-0.338	-0.414	-0.087	0.314	0.086	0.437	-0.066	-0.652	-0.174	0.23	-0.056	-0.36	-0.028	-0.898	-0.186	0.236	0.008	-0.012	-0.437	0.109	-0.823	-0.775	-0.108	-0.554	-0.362	0.158	0.163	0.478	-0.381	0.443	-0.189	0.384	-0.194	0.187	0.1	-0.142	0.247	-0.789	-0.341	-0.52	-0.277	-0.653	0.458	-0.622	-0.399	0.227	0.088	-0.109	-0.005	-0.022	0.625	0.113	0.236	0.144	0.147	-0.421	-0.026
EMG1	PPI	1	3.395	-0.782	-0.521	-0.202	-0.131	-0.399	-0.163	-0.69	0.566	-0.629	0.539	-0.151	0.502	0.033	-0.201	0.157	0.094	-0.1	0.154	-0.034	-0.086	-0.228	-0.155	0.335	-0.349	0.39	0.444	-0.186	0.087	-0.107	0.037	-0.038	-0.393	0.128	0.096	-0.206	-0.078	0.162	0.175	0.261	0.445	-0.002	-0.359	0.246	0.16	0.221	-0.336	-0.3	-0.084	-0.366	-0.31	-0.37	0.176	0.102	0.043	0.076	-0.156	0.309	0.072	-0.516	-0.59	-0.213	0.063	0.577	-0.236	0.538	0.19	0.163	0.115	-0.875	0.51	-0.285	-0.026	0.391	-0.378	0.254	0.305	0.235	-0.211	-0.354	-0.034	0.29	0.014	0.168	0.16	0.05	0.434	0.061	0.035	0.225	-0.237	0.42	0.26	-0.084	-0.276	0.245	0.225	0.015	0.026	0.275	-0.17	-0.766	-0.254	0.032	0.34	0.322	0.214	0.359	0.035	0.477	-0.215	-0.731	0.57	-0.02	-0.414	-0.394	-0.098	-0.092	0.027	0.563	0.512	-0.268	-0.024	0.316	-0.245	-0.031	-0.039	0.311	-0.218	0.374	-0.283	-0.134	0.084	0.331	-0.581	-0.128	0.341	-0.461	0.099	0.303	-0.334	-0.545	-0.121	-0.211	0.153	0.226	0.322	0.4	-0.658	-0.039	-0.105	0.081	-0.212	-0.642	-0.25	0.385	-0.256	0.311	0.181	0.484	-0.088	0.441	0.054	-0.175	0.192	-0.509	0.689	-0.113	-0.024	-0.241	0.384	-0.28	-0.295	0.161	-0.534	0.212	-0.338	-0.087	0.061	-0.193	0.574	0.647	-0.265	-0.039	0.066	0.255	-0.365	-0.261	0.271	-0.187	-0.066	0.494	-0.003	0.857	0.226	0.7	-0.28	-0.421	-0.523	0.431	-0.117	0.051	-0.22	0.095	-0.187	-0.406	-0.039	-0.57	0.223	-0.067	0.308	-0.742	-0.406	-0.074	-0.173	-0.255	0.011	0.177	0.177	0.115	-0.198	-0.264	0.563	-0.361	-0.064	0.217	-0.373	0.013	0.606	0.323	-0.233	0.08	-0.41	-0.456	-0.109	0.014	0.435	0.282	0.192	-0.596	0.583	-0.4	-0.385	0.03	0.188	-0.447	0.407	0.144	0.198	0.435	-0.132	0.11	0.299	0.463	0.358	-0.033
CARNS1	PPI	1	16.113	-3.708	-1.862	-7.592	0.355	-4.048	-1.513	-1.999	-1.783	-5.421	-0.329	0.641	4.666	-5.662	-0.969	-0.559	0.746	0.655	-3.119	-1.338	-0.709	-0.521	0.279	-0.23	-2.229	0.841	-3.253	1.848	0.535	1.911	-2.479	0.901	0.319	-0.418	0.039	0.56	-0.187	0.975	0.729	-1.593	2.856	-1.181	0.782	-0.246	-0.481	0.136	-0.907	-0.485	-0.185	0.984	-1.493	-0.238	0.005	-1.28	0.17	-2.049	0.815	-0.437	-0.884	-1.626	-0.973	-0.952	-0.588	0.739	-0.931	0.319	-1.417	-0.037	2.784	-0.524	-0.74	-1.743	0.231	-1.136	1.759	-2.019	0.415	-2.3	1.606	0.497	1.334	0.133	-0.477	0.178	0.485	-0.129	-1.215	0.875	-0.741	1.033	-1.07	-0.189	-0.697	-1.485	0.722	-2.095	0.747	-1.33	-0.412	-0.525	-0.081	-1.398	-0.001	1.059	-0.445	0.318	-0.682	0.077	0.911	-0.222	-0.192	-0.015	-1.272	0.072	-0.785	1.011	-1.044	1.444	1.714	0.396	0.254	-1.027	0.459	-1.127	0.877	-0.028	0.384	-0.243	-1.33	0.403	-0.215	-0.489	-0.423	1.282	0.997	1.35	-1.045	-1.635	0.294	-0.845	0.328	-0.416	1.393	1.338	-0.374	-0.548	-0.555	0.671	-0.018	0.591	0.306	0.748	-0.167	-0.282	0.077	0.193	-0.318	-0.838	-0.19	1.43	1.374	-0.601	2.13	-1.179	0.253	0.384	0.367	0.945	0.689	0.499	-0.326	0.076	-0.729	0.435	-0.991	0.668	-0.467	-0.018	0.843	-0.763	0.992	-1.97	1.439	1.714	-0.913	-0.524	1.268	-0.464	-0.382	0.522	-0.527	0.617	-0.519	-0.304	0.302	-0.109	0.331	0.138	-0.227	1.546	0.136	0.073	0.636	0.169	-1.008	1.223	-0.397	1.47	-0.415	1.041	1.043	-1.152	-0.408	-0.567	0.044	-0.097	-0.257	-0.743	0.574	0.672	-0.79	0.289	-0.063	-0.838	0.446	0.672	0.177	0.913	1.229	-0.178	-0.598	1.198	0.143	-0.218	-0.473	-0.899	-0.072	-0.379	0.202	0.076	1.019	1.409	-0.179	-0.288	0.66	-0.532	0.128	0.342	-1.788	-1.253	-0.53	0.249	-0.102	-0.036	-0.478	0.184
APPBP2	PPI	1	7.518	-2.202	-2.869	-0.317	0.419	-1.687	0.255	1.21	1.371	-1.529	0.075	-0.219	0.046	0.128	-0.134	-0.487	0.76	-0.029	-0.28	-0.278	-0.152	-0.75	-0.008	0.498	0.654	0.698	-0.257	0.033	-0.089	0.584	-0.708	0.52	0.235	-0.108	0.541	-0.351	-0.415	0.92	0.416	0.165	-0.611	-0.172	-0.42	-0.02	1.322	0.506	0.416	-0.561	0.332	-0.039	-0.46	-0.453	0.796	0.875	0.611	0.071	-0.34	-0.407	-0.52	-0.605	-0.027	-0.219	-0.259	-0.237	0.32	0.087	0.738	0.036	0.348	0.846	0.375	1.007	0.146	-0.142	0.016	-0.091	-0.749	-0.287	0.191	-0.296	0.293	0.345	-0.161	-0.624	0.323	0.834	-0.337	0.353	0.124	-0.376	0.119	1.102	-0.282	0.322	0.667	-0.025	0.56	0.073	0.307	-0.247	0.173	0.014	-0.142	0.138	-0.305	-0.047	-1.107	-0.42	0.186	-0.098	-0.405	-1.014	-0.418	0.066	0.334	0.745	-0.154	0.492	-0.364	-0.803	0.224	0.133	0.14	-0.235	-0.502	0.126	-1.289	0.423	-0.261	0.178	-0.291	0.142	-0.817	-0.411	-0.133	0.529	-0.806	-0.329	0.772	0.085	-0.433	0.464	-0.04	-0.273	0.089	-0.768	-0.206	0.38	0.388	-0.552	0.309	0.67	0.074	-0.08	-0.302	-0.355	0.6	1.116	-0.316	-0.197	-1.107	0.013	1.28	-0.33	0.113	-0.798	-0.743	0.045	0.082	-0.637	-0.548	-0.948	-0.394	0.73	-0.64	-0.799	0.124	-0.055	-0.142	0.341	0.409	0.275	0.938	0.59	0.356	-0.239	-0.663	0.65	-0.565	-0.611	-0.257	-0.418	-0.861	0.188	-0.109	-1.098	0.535	1.032	-0.175	-0.208	-0.345	-0.661	-0.253	0.417	0.574	0.156	-0.078	-0.193	-0.15	0.014	-0.236	0.048	-0.279	0.222	0.238	0.363	-0.325	-0.846	-0.334	-0.273	-0.428	0.12	0.04	0.06	-0.563	0.449	0.487	0.298	0.517	-0.822	0.487	-0.515	0.288	-0.342	-0.023	0.453	-0.479	0.455	-0.052	1.398	0.479	0.164	0.061	-0.012	0.523	-0.782	-0.057	0.109	1.028	0.678	-0.314	0.168	-0.36	-0.716	-0.037	0.32
LAIR1	PPI	1	4.48	-0.248	-0.27	-1.404	0.326	-0.079	-0.095	-0.465	0.191	-0.658	0.135	0.067	0.133	-0.578	0.552	-0.771	-0.129	0.32	0.205	-0.194	-0.234	-0.283	-0.005	-0.005	-0.578	0.094	0.286	-0.55	-0.269	0.005	0.457	0.31	0.767	-0.757	-0.367	-1.822	0.11	-0.453	-0.272	0.096	-0.558	-0.453	0.038	-0.142	-0.077	-0.633	0.286	-0.129	0.118	0.003	0.083	-0.381	0.433	-0.132	0.445	-0.271	-0.242	-0.512	-0.602	0.684	-0.396	-0.331	-0.704	0.024	0.244	0.584	-0.408	-0.578	-0.615	0.74	-0.314	-0.415	0.253	0.277	0.15	0.06	-0.125	0.161	0.66	0.215	-0.558	0.631	0.032	0.285	-0.151	-0.264	0.572	0.21	-0.061	0.647	0.41	-0.84	-0.649	0.31	0.116	-0.301	-0.285	-0.429	-0.148	-0.134	0.611	-0.533	0.517	-0.745	-0.184	0.65	-0.48	0.417	-0.15	-0.944	0.243	0.106	1.068	0.3	-0.423	0.05	0.146	0.037	0.412	-0.274	-0.192	0.724	-0.035	0.051	-0.091	0.098	-0.853	0.233	0	0.112	-0.633	-0.288	-0.19	0.051	-0.023	0.168	-0.104	-0.487	0.726	-0.23	-0.07	-0.331	-0.569	-0.317	-0.01	-0.129	-0.361	-0.216	-0.462	0.104	0.143	0.408	0.026	0.184	-0.383	-0.032	0.366	-0.656	-0.325	0.869	0.112	0.447	-0.066	-0.018	-0.894	-0.21	-0.221	-0.403	0.09	0.187	0.124	0.089	-0.179	0.114	-0.646	0.002	-0.184	0.334	0.117	0.159	0.436	0.156	-0.145	0.739	-0.167	-0.67	0.597	-0.177	-0.301	0.413	-0.254	0.663	-0.025	-0.663	0.452	-0.131	-0.139	-0.7	0.38	-0.158	0.575	-0.035	0.077	0.278	0.358	-0.388	-0.863	0.554	-0.252	-0.452	-0.287	-0.484	-0.639	-0.347	-0.066	0.285	-0.291	-0.209	-0.462	-0.283	0.447	-0.284	-0.223	-0.001	-0.278	-0.424	0.321	-0.074	0.675	0.159	-0.031	0.024	-0.022	0.096	0.138	0.078	-1.063	-0.181	0.282	0.106	0.41	0.005	-0.494	-0.433	0.062	0.145	0.023	0.128	-0.4	0.014	-0.016	-0.155	-0.037	0.069	0.129	-0.613
TRPC5	target	1	13.355	-2.063	-3.851	-1.953	-0.357	-0.203	-0.029	-0.13	2.652	-0.16	0.359	-0.847	-0.724	1.339	0.942	-0.645	-0.771	-3.209	1.234	-1.143	0.274	-1.836	0.063	1.334	1.38	-0.889	-0.669	-0.091	-0.421	0.606	1.649	0.222	-0.199	-0.979	0.881	-0.125	-0.086	-0.006	-0.009	0.16	-0.154	-0.108	-0.459	-0.033	1.221	-0.224	1.109	-0.242	1.107	-0.218	0.761	-0.829	0.449	-0.097	-1.318	-2.161	-0.796	0.795	-1.264	0.848	-0.129	0.885	0.819	-0.295	0.514	0.487	-0.574	-0.834	-1.078	-0.124	0.771	-0.238	-0.904	-1.138	0.163	-0.922	-1.096	-0.971	-0.276	0.878	-0.325	0.346	0.293	-0.081	-0.691	-1.927	0.574	-0.203	-1.513	0.268	0.355	-0.387	0.341	0.859	0.687	0.55	-1.656	-1.068	-1.287	0.689	-0.064	0.023	0.821	1.283	0.126	-0.25	1.059	-0.022	1.224	0.1	-1.413	-1.619	-0.029	-1.768	2.829	1.059	0.105	-1.762	0.868	-0.592	0.77	0.49	-0.911	0.473	0.356	1.392	-0.273	0.052	0.051	-0.34	-2.016	0.266	0.125	-0.222	-0.826	1.103	-1.116	1.013	-0.817	0.674	-0.694	1.827	0.377	-1.118	-0.774	-1.37	1.4	0.035	-0.436	0.533	-0.765	0.993	-0.94	-1.355	-1.056	0.006	-0.425	-0.589	-0.094	-0.593	-0.153	1.44	-0.284	-1.346	1.217	-0.066	-0.035	1.01	-1.972	0.366	0.222	1.635	0.904	1.472	-1.028	-0.999	-0.197	-0.341	-1.182	0.5	-1.737	-2.276	-1.04	0.06	-2.246	0.447	-0.807	-0.918	0.105	0.739	-1.114	-0.019	-0.232	0.44	0.592	-0.353	-0.24	0.575	-0.198	-0.465	1.1	-0.692	1.965	-0.326	1.109	-2.008	0.027	-1.841	-0.941	0.425	-1.783	0.649	-0.665	0.254	0.17	-0.015	-0.201	-0.544	-0.286	0.194	0.203	-0.211	0.519	-0.373	0.459	-0.053	-0.591	-0.802	0.598	1.914	1.026	0.747	-0.087	-0.305	-0.628	0.106	0.627	0.582	-0.462	-0.164	0.296	-0.26	0.249	-0.747	0.006	-0.115	-0.222	0.136	0.825	-0.378	0.635	0.905	-0.574	0.484	-0.056	1.495
MEAF6	PPI	1	3.118	0.353	-0.832	-0.359	0.179	0.788	0.184	0.434	-0.016	0.295	-0.108	0.088	-0.53	-0.069	0.15	-0.422	0.103	0.323	-0.361	0.496	0.53	0.428	-0.874	-0.964	0.279	0.242	0.414	-0.508	0.211	0.594	-0.004	0.528	-0.303	-0.012	0.071	-0.134	-0.388	0.242	-0.257	0.201	-0.055	-0.082	-0.231	0.334	0.376	0.277	-0.214	0.012	0.118	0.072	0.277	-0.506	-0.51	0.247	0.404	-0.465	-0.214	0.099	-0.42	0.873	-0.476	0.457	-0.178	-0.12	-0.063	0.1	-0.172	-0.014	0.038	0.025	0.113	0.08	-0.179	0.326	-0.179	-0.231	-0.14	-0.029	-0.573	0.108	0.016	0.228	-0.136	-0.241	-0.306	0.343	0.211	0.242	-0.605	0.203	0.274	-0.388	0.059	0.301	-0.178	-0.239	0.29	0.063	-0.123	0.21	0.083	0.029	-0.048	0.68	-0.62	-0.183	-0.289	0.444	0.57	-0.284	-0.35	0.248	-0.074	-0.106	0.194	0.036	0.222	0.339	-0.193	0.125	-0.572	-0.273	0.32	-0.17	0.071	0.047	0.122	0.35	-0.244	-0.161	0.221	-0.128	0.434	-0.025	0.036	-0.225	-0.317	0.078	0.163	-0.474	-0.465	-0.433	-0.276	-0.238	0.422	0.173	0.275	0.512	0.146	-0.029	0.118	-0.521	-0.173	0.793	-0.468	-0.681	0.181	0.699	0.475	0.216	-0.501	-0.314	0.532	-0.465	-0.644	-0.126	-0.659	-0.061	0.035	0.227	0.189	0.076	-0.237	0.523	0.277	-0.174	0.183	-0.306	0.013	-0.287	-0.228	0.009	-0.087	0.065	0.155	-0.228	-0.117	-0.003	-0.374	0.24	-0.349	-0.311	-0.23	-0.35	0.339	0.026	-0.188	0.213	0.688	0.014	0.428	0.027	-0.234	-0.45	0.085	0.309	0.474	0.222	-0.18	-0.653	-0.249	-0.499	0.02	-0.13	-0.114	0.412	-0.598	0.755	0.101	-0.414	0.116	-0.116	-0.511	0.098	-0.084	-0.172	-0.005	0.033	0.313	0.107	0.201	0.317	-0.176	-0.231	-0.135	0.13	0.237	0.04	0.125	0.006	0.267	0.129	0.302	0.125	0.418	0.182	0.012	-0.003	0.249	0.032	-0.621	0.017	0.007	0.278	-0.148	0.027
NDUFS6	PPI	1	1.555	-0.375	-0.012	-0.157	0.015	-0.064	0.03	-0.51	-0.197	-0.58	0.067	-0.062	0.246	0.115	0.12	0.227	0.286	-0.261	-0.801	1.541	0.449	0.023	0.171	-0.355	0.088	0.061	-0.098	-0.071	-0.311	0.229	0.147	0.053	-0.025	0.625	0.594	-0.295	0.498	-0.235	0.322	0.297	-0.27	-0.381	0.03	0.017	-0.07	0.091	-0.138	-0.377	-0.168	0.163	0.34	0.124	0.161	-0.005	-0.544	-0.383	0.225	-0.112	0.076	0.043	0.153	0.006	-0.178	0.184	0.301	-0.329	0.239	0.177	0.058	-0.29	-0.267	0.12	0.106	0.106	-0.011	-0.08	0.037	0.179	0.28	-0.063	-0.118	0.035	0.138	-0.385	0.316	-0.038	-0.136	0.065	0.035	0.115	-0.321	0.479	0.18	0.033	0.31	0.105	0.095	0.153	0.026	-0.011	-0.277	0.174	0.298	-0.084	0.077	-0.004	0.083	-0.024	-0.306	0.2	-0.171	-0.112	-0.098	-0.084	-0.01	0.064	0.046	-0.439	0.196	0.132	0.398	-0.112	-0.012	-0.075	-0.024	-0.188	-0.014	-0.198	0.017	0.225	-0.172	0.113	0.106	0.386	-0.026	0.101	0.395	-0.197	-0.187	-0.092	-0.119	0.298	0.068	-0.031	-0.013	-0.041	-0.23	0.381	-0.073	0.076	-0.202	0.127	0.176	0.081	0.231	0.222	0.036	-0.132	0.143	0.176	0.047	0.054	0.069	-0.168	0.101	0.197	-0.268	0.162	0.202	0.11	-0.097	0.083	-0.098	-0.027	0.059	0.148	-0.138	-0.264	-0.285	0.157	-0.071	-0.133	0.128	0.147	0.352	-0.209	-0.349	0.171	-0.531	0.072	-0.006	-0.112	0.086	0.088	0.247	-0.033	-0.112	0.118	-0.2	-0.064	0.104	0.032	-0.024	-0.146	0.18	-0.168	-0.047	0.275	-0.032	0.332	0.031	0.143	0.265	-0.038	-0.098	0.246	0.238	-0.064	0.189	0.213	-0.134	0.186	0.112	-0.048	0.007	0.017	-0.051	-0.026	0.234	0.193	-0.007	-0.087	0.272	-0.179	0.148	-0.126	-0.091	0.155	-0.244	0.163	-0.201	0.139	0.097	0.072	-0.258	-0.302	-0.321	0.078	-0.27	-0.206	0.247	0.245	-0.112	0.257	0.473	-0.069
C9orf72	PPI	1	6.516	-0.975	-1.04	-0.247	-0.046	-1.033	0.533	-0.225	1.455	-1.143	0.254	0.313	-0.418	0.647	0.161	0.429	-1.25	-0.943	0.548	-0.696	0.279	-0.473	-0.03	0.138	0.304	0.212	0.14	0.042	-0.75	0.629	-0.074	0.133	-0.156	0.07	0.33	0.346	0.225	0.383	0.083	0.411	-0.433	0.337	0.027	-0.212	0.902	-0.314	0.038	0.026	0.234	0.051	-0.445	0.488	-0.542	-1.214	-0.413	0.17	0.274	-0.456	0.055	-0.36	0.136	-0.19	-0.416	-0.08	-0.465	0.188	0.148	0.292	-0.901	0.546	0.046	0.403	0.587	-0.523	0.195	0.479	0.147	-0.544	0.356	-0.097	0.011	-0.45	0.493	0.065	-0.861	-0.222	0.737	-0.248	-0.403	0.232	-0.131	-0.316	-0.28	0.724	0.367	-0.189	-0.56	-0.187	-0.262	0.695	0.068	0.228	-0.005	0.784	0.362	-0.401	-0.041	-0.339	0.302	-0.249	-0.869	-0.328	0.117	0.656	0.66	0.06	-0.296	-0.201	0.653	-0.147	0.047	0.215	-0.232	-0.354	-0.158	0.314	0.005	-0.355	0.045	-0.248	-0.556	0.018	0.514	-0.258	-1.087	-0.025	-0.621	0.652	-0.194	0.812	0.685	-0.477	0.241	0.492	-0.232	-0.386	-0.383	0.497	0.845	0.088	0.544	0.466	0.419	0.098	0.537	-0.045	0.783	-0.324	0.167	-0.324	0.429	-0.058	-0.121	0.075	-0.692	0.248	-0.184	0.135	-0.424	0.55	0.073	-0.286	0.496	-0.645	-0.187	-0.085	0.353	0.134	0.424	0.308	-1.11	-0.078	-0.955	-0.392	-0.193	-0.026	0.669	0.536	-0.523	0.301	0.04	-0.149	1.485	-0.428	0.991	0.072	-0.348	-0.875	0.646	0.308	-0.103	0.038	0.178	0.031	0.111	0.357	0.186	-0.481	-0.461	-0.858	0.301	0.477	0.269	0.459	0.413	-0.345	-0.03	0.373	-0.612	-0.204	0.306	0.233	-0.462	-0.833	0.267	0.492	-0.029	0.444	0.355	-0.443	-0.656	-0.189	0.722	0.011	0.107	-0.312	-0.394	-0.349	0.26	0.184	-0.208	-0.33	-0.116	-0.809	-0.921	0.065	-0.671	-0.186	-0.341	-0.905	0.772	-0.222	0.151	-0.171	-0.344	0.571
RAD17	PPI	1	9.622	-1.422	-1.694	-0.078	0.075	-0.704	0.042	-0.102	2.109	-0.228	0.701	0.467	-1.094	0.783	0.297	0.4	-0.027	-0.888	0.201	0.623	-0.024	-0.709	0.192	1.362	-0.873	-0.889	0.668	-0.425	0.251	0.926	0.887	-0.106	-0.76	0.969	0.543	0.208	-0.257	0.893	-0.787	0.809	-0.618	0.78	0.525	-0.366	-0.385	-0.153	-0.764	0.7	0.504	0.676	0.412	-0.396	-0.503	0.438	-0.267	-0.168	0.072	0.13	-0.082	-0.261	0.793	0.626	0.466	-0.008	1.085	0.03	0.612	-0.254	-0.62	-1.521	0.57	-0.766	0.122	-0.031	0.025	-0.484	-0.038	0.474	-0.23	0.369	0.146	-0.042	0.568	-0.126	-0.167	0.774	-0.083	0.701	1.031	0.378	0.298	-0.085	1.169	0.577	-0.481	0.491	0.103	0.892	-0.178	0.371	0.39	-1.001	0.272	-0.419	-0.329	-0.344	-0.241	1.515	-0.062	-0.394	0.565	0.308	-0.552	-0.481	0.702	-0.31	0.308	-0.591	-0.029	-0.475	0.809	0.09	0.914	-0.44	0.115	-0.46	-0.713	-0.262	-0.243	-0.045	0.809	0.084	-0.217	0.982	0.32	0.467	-0.459	-0.012	-0.589	0.697	0.199	-0.321	0.112	-0.642	-0.248	-0.146	-0.664	-0.688	-0.41	1.134	-0.167	-0.247	0.831	0.107	0.971	0.25	0.649	0.477	-0.21	0.088	-0.295	-0.545	0.257	0.298	-0.423	0.059	-0.244	-0.564	-0.055	0.266	0.234	0.415	0.988	0.485	-0.335	0.096	0.259	-0.72	0.383	0.311	0.278	0.853	-0.774	0.623	-0.031	-0.532	0.01	0.089	0.756	-0.595	-0.399	0.065	-0.64	0.076	0.017	0.493	0.705	-0.295	-1.001	-0.993	-0.093	-0.77	-0.388	0.181	0.874	-0.691	-0.98	-0.305	-0.195	0.132	0.655	0.667	-0.583	1.089	0.428	0.46	-0.106	-0.302	0.682	0.599	0.35	0.798	0.117	-0.541	-0.091	0.432	0.007	0.281	0.92	-0.81	0	-0.582	0.511	0.694	-0.012	0.077	0.481	-0.319	-0.307	-0.386	0.224	-0.018	1.34	0.188	-0.026	0.069	-0.393	1.049	0.039	-0.737	-0.45	-0.299	0.628	-0.051	-0.037	-1.263
CALML5	PPI	1	2.276	-0.822	-0.724	-0.195	0.103	-0.627	-0.001	0.451	-0.446	-0.068	-0.106	-0.118	0.478	-0.336	0.205	0.558	0.258	0.857	-0.285	-0.168	-0.075	0.609	0.096	-0.135	0.195	0.367	-0.365	0.034	0.255	0.143	-0.509	-0.189	-0.14	0.185	-0.055	-0.006	-0.111	-0.033	0.355	0.057	0.145	-0.128	0.075	-0.833	0.146	-0.373	-0.164	0.006	0.13	0.103	0.01	-0.082	0.096	0.159	0.121	0.097	-0.038	0.752	-0.356	0.298	-0.14	0.274	0.484	-0.185	0.139	-0.259	0.287	0.014	0.077	-0.012	0.238	-0.564	0.373	0.198	-0.128	0.01	0.101	-0.204	-0.129	0.536	0.425	-0.493	0.059	-0.268	0.416	-0.216	0.123	0.007	0.203	-0.107	-0.131	-0.377	0.151	0.174	-0.294	0.396	-0.169	-0.153	0.133	-0.266	0.118	-0.296	0.191	0.037	0.094	-0.387	0.263	0.139	0.073	-0.144	-0.099	-0.314	-0.065	-0.099	-0.287	-0.28	-0.208	-0.336	-0.141	-0.143	0.007	0.052	-0.135	0.079	0.075	0.114	-0.157	-0.089	-0.336	0.106	0.215	0.098	0.276	-0.202	-0.226	0.169	-0.055	0.164	0.43	-0.314	0.627	0.301	0.052	-0.023	0.334	-0.216	-0.023	0.413	0.402	-0.368	-0.175	-0.103	0.128	-0.268	0.159	0.142	-0.192	0.102	0.187	-0.145	0.573	0.073	0.154	0.132	0.242	0.005	0.005	-0.09	0.321	-0.259	-0.003	-0.315	0.254	0.31	-0.199	-0.093	0.299	0.1	0.242	-0.213	-0.252	-0.2	-0.595	-0.182	-0.493	0.364	-0.53	-0.037	0.175	0.004	-0.262	-0.391	0.145	-0.149	0.169	-0.148	-0.376	0.393	0.148	-0.143	-0.625	0.145	0.095	-0.147	-0.143	-0.082	0.068	-0.027	-0.583	0.248	0.21	-0.163	0.422	0.351	-0.096	0.177	-0.189	-0.402	0.191	0.321	-0.062	-0.288	0.088	-0.276	-0.455	-0.114	0.226	-0.187	0.016	-0.091	-0.392	-0.484	0.544	-0.289	-0.349	0.209	-0.067	-0.005	-0.143	-0.021	0.284	-0.41	-0.004	-0.024	0.019	-0.08	0.528	-0.379	-0.058	0.007	0.112	0.163	-0.379	-0.322	0.013	0.176
PARS2	PPI	1	6.285	-1.208	-1.744	-1.17	-0.097	-1.234	-0.579	-0.946	1.045	-1.426	0.509	0.104	1.02	-0.425	-0.412	-0.463	-0.368	-0.204	-0.131	-0.65	-0.519	-0.286	-0.255	-0.211	0.052	0.074	-0.327	0.64	-0.831	0.947	0.558	-0.07	-0.329	0.509	0.278	0.116	-0.299	-0.113	-0.071	0.444	0.152	-0.19	-0.818	-0.004	-0.64	0.514	-0.359	-0.639	0.069	0.584	-0.577	0.714	0.101	0.201	-0.122	0.585	0.637	0.127	-0.971	-0.584	0.729	-0.302	-0.546	-0.221	-0.104	-0.514	0.061	0.477	-0.396	0.095	-0.852	0.342	-0.1	-0.348	-0.266	-0.156	0.498	-0.938	-0.333	-0.048	0.554	0.391	-0.23	-0.922	0.081	0.337	0.367	-0.222	-0.487	-0.055	-0.01	0.37	0.136	-0.249	0.397	-0.26	0.128	-0.458	-0.071	-0.046	-1.122	-0.246	-0.297	0.126	-0.23	-0.214	0.344	0.013	-0.665	-0.107	0.095	-0.365	-0.207	-0.135	0.975	-0.154	-0.642	0.303	0.041	-0.421	-0.065	0.428	-0.061	-0.236	-0.155	-0.182	0.804	0.515	0.529	0.093	0.727	-0.143	0.202	-0.167	0.127	0.308	0.046	0.069	0.083	0.719	0.033	-0.04	-0.712	-0.018	-0.403	-0.23	0.653	0.193	-0.51	0.032	0.542	0.53	0.267	-0.1	-0.142	0.19	-0.204	-0.337	-0.74	-0.736	0.314	-0.594	0.954	-0.355	-0.371	-0.026	0.687	0.154	-1.186	0.179	-0.061	0.38	0.203	0.523	-0.063	0.405	-0.476	-0.011	0.138	0.345	-0.097	-0.348	-0.338	-0.334	-0.048	-0.354	0.44	0.027	-0.037	-0.448	0.573	-0.305	-0.68	-0.625	-0.812	0.675	0.106	0.084	0.072	0.164	0.019	-0.02	-0.314	-0.001	0.492	0.209	0.262	-0.108	0.351	0.602	-0.143	0.862	-0.536	0.06	0.072	-0.053	0.458	0.126	-0.212	0.426	-0.334	-0.197	-0.215	-0.329	0.099	0.389	-0.365	-0.099	-0.595	0.242	0.233	-0.731	0.328	0.233	0.28	0.81	0.306	-0.425	-0.333	-0.39	-0.137	0.326	-0.006	-0.676	0.825	-0.155	0.895	0.02	-0.548	-0.435	-0.243	0.46	0.25	0.152	-0.169	-0.771
FBXW7	PPI	1	10.436	-0.451	-2.021	-0.122	-0.384	1.589	1.267	1.841	-0.731	0.4	0.977	-0.641	0.277	-0.956	1.279	3.439	-3.016	1.886	0.285	1.263	-1.709	-0.235	0.879	0.671	1.609	-0.604	0.17	0.447	0.621	-0.734	-0.099	-0.219	0.491	1.19	0.542	-0.187	-0.472	1.092	1.497	-0.232	-0.181	0.415	-0.688	-0.606	-1.691	-0.262	-0.554	-0.432	-0.746	-0.526	0.753	-1.196	-0.497	-0.989	-0.002	0.471	-0.019	-1.425	-0.029	0.138	-1.287	0.959	0.518	0.268	-0.142	0.163	-0.907	-0.158	1.708	0.431	-0.422	1.033	-0.486	1.787	-0.391	0.605	1.704	1.281	-0.156	-0.005	0.007	0.36	0.587	0.527	-1.283	-0.747	0.914	0.465	-1.4	0.02	1.575	-0.645	-0.243	-0.802	-0.531	0.883	-0.008	0.746	0.146	0.185	-0.076	-0.674	-0.998	0.719	1.202	0.077	-0.888	0.368	1.436	0.921	0.21	-0.916	-0.516	0.391	0.418	0.04	0.354	0.815	-0.192	-0.356	0.749	0.311	-0.477	-0.066	0.221	-1.004	0.042	0.603	-0.75	0.603	0.087	-1.123	-0.613	-0.977	0.098	-0.371	0.999	0.58	0.724	-1.229	0.916	0.072	-0.371	-0.705	0.232	-0.131	-1.241	0.459	1.11	0.227	-0.319	-0.301	-1.155	0.363	-0.301	0.552	0.205	-0.19	-0.912	-0.041	1.398	-0.775	0.109	0.613	-1.166	-0.476	-0.248	-0.165	0.466	0.059	-0.362	-1.49	-1.016	-0.496	0.245	-0.14	-0.176	-0.523	-0.432	0.465	1.235	-0.399	0.591	0.224	0.259	0.125	0.396	-1.385	0.433	0.712	-1.004	-0.511	0.037	0.073	0.446	-0.732	0.683	-0.081	0.013	0.324	0.073	0.283	0.614	0.006	0.052	1.179	0.864	0.531	0.91	0.013	0.384	0.955	-0.086	-0.334	-0.852	0.136	1.905	-0.66	0.222	1.639	-0.366	-0.334	0.113	1.339	-0.233	-0.162	-0.101	-0.783	-0.287	0.19	-0.092	1.088	-1.187	0.796	0.545	0.02	0.662	-0.199	0.507	0.694	1.126	-1.707	0.546	0.077	0.201	0.661	-0.06	0.904	0.26	1.494	1.116	0.303	-0.376	1.227	0.055	-0.887
TMED7	PPI	1	3.042	-0.567	-0.165	-0.478	-0.243	-0.66	-0.263	-0.363	0.696	-1.076	0.218	0.421	0.314	-0.383	0.097	0.168	0.519	-0.072	0.22	-0.201	-0.02	-0.763	0.302	-0.066	0.106	-0.009	-0.527	-0.155	0.012	-0.251	0.566	-0.213	0.915	-0.504	-0.026	-0.357	0.615	0.11	0.206	-0.065	0.295	-0.531	-0.487	-0.281	0.38	-0.144	0.175	1.148	0.338	-0.303	0.468	-0.358	0.413	-0.083	0.6	-0.078	0.095	-0.146	-0.314	0.487	-0.228	0.626	0.3	0.438	-0.102	-0.328	-0.608	-0.325	-0.323	-0.125	-0.089	-0.316	-0.001	0.017	-0.139	-0.18	0.131	0.165	-0.031	-0.122	-0.993	0.053	0.093	0.263	0.233	-0.231	-0.036	-0.23	-0.172	-0.43	0.237	0.16	-0.448	0.022	0.331	-0.342	0.135	0.475	0.889	0.197	0.103	0.063	-0.643	0.048	-0.189	-0.66	0.52	-0.128	0.042	-0.049	0.081	0.104	0.067	-0.646	-0.338	-0.254	0.384	-0.282	0.408	0.273	0.461	-0.218	-0.193	-0.251	0.017	-0.205	0.162	0.407	0.36	-0.299	0.001	0.451	0.108	0.073	0.295	-0.349	0.299	-0.065	-0.073	0.003	0.079	0.695	-0.48	0.075	0.088	-0.201	-0.048	-0.378	-0.275	-0.149	-0.258	0.374	0.025	0.123	0.259	-0.29	0.201	-0.103	-0.043	-0.05	-0.164	-0.392	-0.168	-0.097	0.225	0.55	0.004	0.215	-0.004	-0.066	0.116	0.158	0.174	0.248	-0.738	-0.33	-0.378	-0.061	0.134	-0.061	-0.04	0.08	-0.028	-0.08	0.082	-0.235	-0.202	-0.438	-0.355	-0.23	0.02	0.191	0.34	-0.215	-0.322	0.428	-0.115	-0.117	0.176	-0.193	0.05	0.122	-0.053	0.408	0.398	-0.119	-0.101	0.228	-0.358	-0.182	-0.134	-0.24	0.093	-0.119	0.404	0.033	-0.288	-0.072	0.373	-0.044	-0.246	-0.335	-0.232	0.031	0.525	0.252	-0.311	-0.141	-0.099	0.196	0.003	0.505	0.591	-0.239	0.571	0.625	0.169	-0.019	0.434	-0.274	0.082	-0.524	-0.165	-0.217	-0.054	0.07	0.093	0.296	-0.287	-0.398	0.099	0.313	-0.465	-0.787	-0.23	-0.18
MED4	PPI	1	5.032	-0.528	-1.529	-1.321	-0.041	1.106	0.135	1.216	-0.219	1.375	0.174	-0.616	0.543	0.432	0.15	-0.624	1.168	-1.972	-0.663	0.519	-0.299	0.072	-0.35	1.262	0.602	-1.425	-0.394	0.971	2.065	1.513	0.069	-0.248	-0.106	-0.942	0.464	-0.481	0.644	0.27	0.392	-0.259	1.066	0.19	1.427	1.326	-1.291	-0.183	0.12	-0.034	-0.866	0.295	-0.693	-0.082	0.695	-0.444	-0.582	-0.156	-0.182	-0.038	-0.493	0.27	-0.386	0.019	0.222	0.864	0.307	-0.173	-0.106	1.205	0.676	0.033	0.295	-0.059	-0.003	0.149	0.361	-0.408	-0.469	0.686	0.099	-0.537	-0.172	-0.432	-0.578	-0.334	0.001	-0.156	0.047	-0.101	-0.124	-0.452	-0.496	0.727	-1.227	-0.083	-0.394	0.512	-0.209	-0.303	-0.141	-0.162	-0.207	0.058	0.109	-0.14	-0.01	0.153	0.051	0.079	-0.246	-0.582	-0.286	-0.1	-0.039	-0.48	0.135	-0.74	0.297	-0.56	-0.225	0.363	-0.471	0.066	-0.428	-0.214	0.467	-0.138	0.195	-0.658	0.588	-0.198	-0.046	0.251	-0.48	-0.272	-0.282	0.255	0.39	-0.296	-0.116	0.313	-0.2	0.172	0.221	0.07	-0.187	-0.302	0.337	0.359	-0.56	0.362	0.26	0.036	0.185	-0.003	0.604	-0.079	0.298	-0.114	0.068	-0.405	-0.356	-0.067	-0.144	0.145	-1.221	-0.122	0.506	0.486	-0.149	0.076	0.307	0.352	-0.64	-0.763	-0.014	-1.017	0.075	0.111	0.847	0.47	-0.163	-0.587	-0.095	0.245	-0.019	0.556	-0.224	0.338	0.02	-0.275	0.213	0.225	0.213	-0.058	-0.212	-0.023	0.348	-0.247	-0.116	0.123	0.396	0.49	-0.182	-0.326	0.097	-0.01	-0.289	-0.258	-0.795	0.044	0.209	0.115	-0.095	0.458	-0.533	-0.123	0.142	-0.212	-0.271	0.204	0.007	0.228	-0.019	0.373	0.417	0.194	0.187	0.217	-0.132	0.891	0.044	0.143	0.887	-0.245	0.175	-0.042	0.188	1	-0.519	0.089	0.674	-0.286	0.05	-0.059	-0.243	-0.207	0.181	-0.547	0.031	0.313	-0.181	-0.309	0.162	-0.141	0.311	0.098
TGFA	PPI	1	2.159	-0.399	-0.697	-0.382	-0.038	-0.352	-0.057	-0.831	0.389	-1.105	0.242	-0.084	0.334	-0.347	-0.058	-0.209	0.112	0.147	-0.22	-0.018	-0.153	-0.348	-0.898	-0.582	0.509	-0.285	-0.168	-0.056	-0.323	0.185	-0.347	0.265	0.429	-0.146	0.518	-0.272	-0.443	0.298	-0.294	-0.069	-0.206	-0.166	1.202	-0.397	0.277	-0.097	-0.331	-0.505	-0.433	0.45	0.278	0.003	1.213	-0.339	0.814	-0.408	-0.656	-0.117	0.398	0.246	0.088	0.041	-0.53	1.028	-0.015	0.099	-0.24	0.015	0.464	0.19	-0.162	0.157	-0.292	-0.222	0.056	-0.258	-0.114	0.077	-0.133	-0.261	-0.507	0.178	-0.277	0.446	0.314	-0.168	0	0.169	-0.266	0.406	0.027	0.109	-0.221	0.413	0.19	-0.328	0.114	0.195	0	-0.02	0.42	0.389	-0.037	0.542	-0.196	-0.272	-0.04	-0.015	-0.003	-0.039	0.128	0.078	0.159	-0.126	0.08	0.359	0.022	-0.216	-0.298	-0.062	0.032	-0.366	0.363	-0.149	-0.093	-0.104	0.131	-0.061	-0.219	-0.068	-0.174	-0.107	0.411	-0.195	0.257	-0.342	0.147	-0.352	0.268	0.114	-0.209	0.099	-0.321	-0.205	0.394	0.168	0.2	-0.172	0.014	0.532	-0.02	0.417	-0.514	0.226	-0.161	0.463	0.202	-0.371	0.055	0.268	-0.277	0.277	0.021	0.168	-0.163	-0.057	-0.043	0.136	-0.163	0.093	-0.047	-0.233	0.217	0.199	0.201	-0.415	-0.002	-0.25	-0.154	-0.563	0.265	-0.148	0.364	-0.517	-0.18	-0.039	-0.225	0.354	-0.15	-0.379	0.038	-0.259	0.114	-0.144	0.076	0.274	0.307	-0.267	-0.033	-0.28	0.05	-0.109	-0.168	0.082	0.043	0.053	0.146	0.309	-0.301	-0.074	-0.03	0.503	-0.087	0.041	0.112	-0.269	0.291	0.395	-0.407	0.497	0.09	0.074	0.061	0.071	-0.224	-0.338	-0.45	0.105	-0.103	-0.008	0.076	0.218	0.243	-0.37	0.007	-0.19	0.271	0.081	0.082	-0.356	-0.289	-0.18	0.596	0.437	0.1	-0.094	-0.207	-0.004	-0.176	0.372	0.066	-0.204	0.369	-0.323	0.044	0.226
MTHFD2	PPI	1	4.963	-1.023	-0.837	0.011	0.294	-1.018	-0.16	-0.217	-0.059	-1.059	0.106	0.167	0.505	-0.184	0.42	0.677	-0.078	-0.036	-0.707	0.27	-0.319	-0.22	-0.901	-1.153	0.958	0.603	0.35	-0.232	0.142	0.535	-0.002	-0.512	0.074	-0.003	-0.136	0.28	-0.926	0.478	0.53	-0.137	0.234	-0.425	0.414	0.083	-0.397	-0.001	0.062	0.04	-0.625	0.142	0.417	-0.511	0	-0.429	0.116	0.047	-0.564	0.786	0.768	-0.139	-0.643	0.826	-0.665	0.389	0.306	0.161	0.658	0.183	0.542	-0.766	-0.274	-0.149	-0.347	0.634	-0.132	-0.6	0.035	-0.698	-0.649	-0.355	-0.258	0.117	-0.789	-0.676	0.289	-0.343	0.282	0.021	0.541	-0.244	-0.016	-0.277	0.137	-0.303	0.196	-0.029	0.418	-0.152	-0.233	0.307	0.606	-0.182	0.128	0.501	-0.542	0.249	-0.025	-0.56	-0.536	-0.339	0.234	0.437	0.398	0.362	-0.241	0.426	-0.62	-0.156	-0.068	0.084	-0.138	0.044	0.206	-1.219	0.254	-0.238	-0.766	0.538	-0.599	-0.004	-1.037	-0.092	-0.16	0.508	0.159	-0.766	0.216	-0.34	0.341	0.408	0.43	0.057	-0.322	-0.778	-0.275	-0.047	-0.399	0.751	-0.069	-0.462	-0.021	-0.507	-0.005	-0.278	0.117	-0.252	-0.104	-0.22	-0.388	-0.502	-0.284	0.374	-0.252	0.477	0.124	-0.02	0.431	-0.119	-0.327	-0.687	0.462	-0.178	0.381	0.166	-0.471	0.297	-0.493	0.308	0.197	0.42	0.34	-0.714	-0.706	0.09	-0.064	-0.089	0.686	-0.423	0.172	-0.068	-0.875	-0.393	0.144	0.397	-0.009	0.574	0.281	-0.541	-0.194	-0.195	0.144	-0.315	-0.285	-0.289	-0.251	-0.22	-0.683	0.272	0.677	0.732	-0.704	0.397	-0.632	0.045	-0.021	0.02	0.127	0.149	0.04	0.338	-0.632	-0.343	0.528	0.508	0.474	-0.531	-0.186	0.538	0.534	0.29	0.444	-0.242	0.573	-0.466	0.285	-0.254	0.442	-1	-0.175	-0.345	0.063	-0.114	-0.082	-0.524	-0.085	-1.001	0.965	-0.043	0.371	0.405	0.13	-0.38	0.289	-0.005	0.323	0.023
CANT1	PPI	1	5.265	-0.854	-0.34	-0.946	0.294	-0.727	-0.422	-0.796	0.87	-0.99	0.974	0.221	0.278	0.312	0.649	0.785	0.393	0.205	0.002	-0.06	-0.05	-0.076	-0.795	-0.514	0.08	0.621	0.462	-0.47	0.299	0.226	0.201	0.24	0.49	0.074	-0.554	-0.318	0.248	-0.062	0.285	-0.336	-0.418	0.47	-0.16	-0.095	-0.022	-0.467	0.022	0.165	-0.671	-0.434	0.215	0.613	-0.109	-0.088	0.455	-0.129	-0.21	0.395	-0.242	-0.272	-0.182	0.04	-0.414	-0.056	0.635	-0.181	0.223	1.301	-0.162	0.605	-0.436	-0.112	0.337	0.103	0.096	0.284	0.12	0.308	-0.409	0.033	0.428	-0.061	-0.475	0.157	-0.088	-0.178	-0.238	-0.327	-0.326	-0.262	0.308	0.075	-0.12	-0.123	0.004	0.257	-0.625	-0.356	0.396	0.345	0.199	-0.403	-0.48	0.734	-0.12	-0.595	-0.234	-0.313	-0.095	-0.249	-0.024	0.636	0.165	0.294	0.227	-0.114	-0.205	0.186	-0.95	-0.048	0.555	-0.123	0.428	0.007	-0.135	0.33	-0.157	-0.548	-0.088	-0.249	0.405	-0.629	0.446	-0.185	0.04	0.135	-0.681	0.577	-0.211	0.018	0.531	-0.138	-0.634	-0.09	0.511	0.468	0.04	-0.133	-0.558	-0.114	-0.136	-0.029	0.079	0.145	-0.613	-0.744	0.335	0.152	0.361	0.282	-0.001	-0.087	-0.773	-0.23	0.181	0.17	-0.07	-0.078	0	0.179	0.615	0.51	-0.399	-0.269	-0.104	0.414	0.154	0.003	0.182	-0.323	-0.154	0.678	-0.573	0.496	-0.832	0.096	0.45	-0.55	-0.215	-0.544	-0.108	-0.194	-0.35	-0.197	-0.235	-0.85	0.476	-0.544	-0.117	-0.594	0.23	-0.333	0.625	0.061	-0.471	-0.421	0.01	0.1	0.749	0.445	-0.589	0.011	-0.302	-0.572	-0.268	-0.149	-0.635	0	-0.37	0.106	0.677	0.352	0.477	-0.152	0.767	0.513	0.017	0.345	-0.938	0.281	0.154	-0.232	0.129	-0.699	-0.534	0.612	0.123	0.358	0.058	0.611	0.435	-0.561	0.31	0.425	0.15	-0.345	-0.804	-0.087	-0.198	1.027	-0.241	0.094	0.663	0.066	-0.256	0.055
DUSP10	PPI	1	7.012	0.895	-1.108	-0.493	-0.434	0.247	0.433	-0.888	0.576	-0.501	0.554	0.682	-0.461	0.505	-0.109	0.873	0.67	-0.782	0.849	0.916	-0.662	-0.331	-0.237	0.414	-0.915	-0.407	0.981	0.176	0.102	0.108	-0.588	-0.132	-0.142	0.411	-0.07	0.237	-0.507	0.162	0.134	-0.38	-0.952	-0.232	-0.235	0.066	0.649	0.478	-0.709	-0.665	1.003	0.252	0.337	0.328	-0.897	-0.373	-1.094	0.195	-0.158	0.307	0.268	0.022	-0.641	0.38	0.21	-0.828	-0.201	-0.911	-0.43	-0.228	0.444	-1.019	-0.502	0.294	-0.338	0.202	0.206	1.304	-0.313	0.496	-0.228	-0.549	-0.292	-0.494	-0.164	-0.492	0.32	0.393	0.091	-0.211	0.124	-0.204	0.063	0.176	-0.269	-0.179	-0.637	0.745	-0.4	0.328	-0.845	-0.054	-0.344	-0.331	0.882	0.032	-0.127	0.682	0.246	0.851	0.106	0.246	-1.113	-0.311	0.246	-1.046	0.128	0.081	0.739	-0.613	-0.044	0.069	0.428	0.693	0.129	-0.256	-0.251	-0.688	-0.331	0.744	-0.317	0.306	-0.196	-0.639	0.363	-0.659	0.435	0.13	0.578	-0.178	0.679	0.426	-0.087	-0.238	-1.146	0.595	0.161	0.352	0.712	0.244	-0.891	-0.114	-0.348	0.661	-0.01	0.08	0.063	0.561	-0.577	0.112	-0.781	-0.464	-0.229	-0.253	-0.041	0.088	-0.348	1.06	0.337	-0.388	-0.052	-0.513	0.292	0.184	-0.221	-0.176	-0.055	0.288	0.322	0.043	-0.321	-0.435	-0.422	-0.682	0.154	-0.478	-0.069	-0.087	0.178	-0.611	-0.848	0.313	0.328	-0.048	0.24	-0.511	0.087	0.55	0.512	-0.917	-0.561	-0.05	0.041	0.398	0.182	0.042	0.318	-0.215	0.174	-0.261	0.15	0.847	-0.447	0.087	0.438	0.766	-0.391	0.408	0.617	0.751	-0.039	0.506	-0.064	-0.087	0.003	0.606	-0.264	0.342	0	-0.668	0.537	-0.226	0.207	0.174	0.37	0.252	0.411	-0.536	0.459	0.444	0.789	-0.592	-0.304	0.46	0.091	-0.013	-0.058	0.342	-0.241	-0.305	0.285	-0.152	0.751	0.428	-0.09	0.255	-0.577	0.813
IVD	PPI	1	5.252	-1.332	-1.057	-0.541	0.017	-0.528	0.143	-0.212	0.854	-1.879	0.302	0.117	0.393	-0.019	-0.086	0.607	0.166	0.151	-0.496	0.052	-0.055	0.213	0.315	-0.385	0.328	1.237	0.364	0.112	0.613	1.269	-0.125	-0.14	-0.287	-0.501	0.122	0.028	-1.021	0.15	-0.067	-1.096	0.37	-0.266	0.261	0.206	-0.141	-0.162	-0.242	-0.27	-0.722	0.331	-0.096	-0.033	-0.024	0.056	-0.303	-0.125	-0.659	0.662	-0.682	-0.49	-0.605	0.914	-0.245	-0.307	0.823	-0.049	0.332	0.021	0.305	-0.445	-0.516	0.211	0.057	-0.308	0.216	0.112	-0.488	0.148	0.133	0.547	0.222	-0.009	-0.172	-0.066	-0.111	0.22	-0.051	-0.581	0.377	-0.761	0.006	-0.387	-0.419	0.367	0.104	0.625	0.436	-0.208	0.126	0.118	0.026	-0.07	0.127	0.319	-0.288	0.37	0.4	-0.353	-0.639	-0.767	0.917	-0.18	-0.69	0.663	-0.162	0.08	-0.768	-0.065	0.253	0.24	-0.891	0.616	-0.422	-0.118	0.265	-0.521	-0.08	0.337	0.33	-0.249	-0.041	-0.146	-0.02	-0.099	0.195	0.112	-0.237	-0.341	1.291	-0.338	0.213	0.671	-0.377	0.212	0.228	-0.305	-0.374	0.079	0.273	-0.012	0.132	0.886	0.398	-0.562	-0.415	0.367	-0.813	0.107	-0.145	-1.015	0.522	-0.085	-0.275	0.247	-0.439	-0.967	0.257	-0.004	0.315	-0.483	-0.438	0.308	-0.031	-0.102	0.556	-0.549	0.19	0.545	-0.252	0.148	-0.163	0.527	0.28	0.114	-0.178	-0.069	0.017	-0.444	-0.669	-0.825	-0.037	-0.129	-0.291	-0.091	0.231	-0.441	0.021	0.364	0.343	0.431	0.251	0.204	-0.612	-0.044	0.324	-0.571	0.482	-0.416	0.271	-0.95	0.097	-0.427	-0.144	0.05	0.054	-0.081	-0.296	0.649	0.317	-0.144	0.097	0.264	-0.204	0.16	-0.316	-1.441	-0.195	0.339	-0.156	0.339	-0.324	-0.109	-0.249	0.081	0.496	-0.336	0.277	-0.395	-0.046	-0.019	-0.689	-0.185	0.032	-0.641	0.346	-0.473	0.032	-0.25	-0.089	-0.338	0.401	0.415	-0.286	-0.118	-0.276	-0.164
HIST3H2A	PPI	1	1.99	-0.774	-0.49	-0.383	-0.037	-0.204	-0.159	0.02	-0.038	-0.579	0.114	-0.05	0.388	-0.126	0.447	-0.416	0.48	0.075	-0.071	-0.022	-0.112	-0.546	-0.068	-0.297	0.057	0.795	-0.616	-0.31	0.199	0.411	-0.118	-0.093	0.207	-0.379	0.338	-0.004	-0.417	0.181	0.116	-0.384	0.43	-0.365	-0.436	-0.302	-0.319	0.16	-0.396	-0.201	-0.38	0.594	-0.194	-0.184	-0.401	-0.342	0.161	-0.222	-0.205	0.402	0.338	-0.35	-0.609	-0.385	0.595	-0.257	0.006	0.719	0.439	-0.273	0.634	-0.008	0.284	-0.426	0.497	0.107	0.341	0.077	-0.193	-0.336	0.106	-0.643	0.74	-0.059	-0.658	-0.437	0.284	-0.119	-0.281	0.285	-0.305	-0.081	0.051	-0.093	-0.013	0.817	-0.187	-0.184	0.296	-0.164	-0.224	-0.767	0.147	-0.372	0.472	-0.364	0.164	-0.289	0.403	0.196	-0.154	-0.156	0.178	0.335	-0.575	0.006	1.015	0.35	0.055	-0.232	-0.52	-0.306	-0.312	1.072	0.299	0.122	0.069	0.19	0.36	0.544	0.717	0.084	-1.703	1.129	0.155	0.217	-0.4	-0.264	0.296	0.528	0.293	0.091	0.589	-0.973	0.661	0.28	0.796	0.045	-0.573	-0.303	0.003	0.787	-0.152	-0.57	0.573	-0.866	0.461	-0.395	-0.156	0.299	0.093	0.302	0.486	-0.122	0.126	0.789	0.132	-0.624	0.681	-0.284	0.444	0.274	-0.155	-0.048	0.427	0.342	0.022	0.155	0.098	-0.389	-0.218	-0.071	-0.173	0.531	-0.311	-0.629	-0.002	-0.307	-0.917	0.069	-0.566	-0.166	0.25	-0.426	-0.807	1.044	0.307	-0.691	0.686	-0.154	0.285	-0.9	0.42	0.892	0.533	0.124	-0.319	-0.081	-0.271	-0.381	-0.395	0.012	0.269	0.291	0.106	-0.452	0.382	0.056	-0.309	0.523	0.309	0.107	-0.167	0.3	0.397	-0.044	0.767	0.346	0.03	-0.011	0.615	-0.642	-0.335	0.347	0.696	0.077	0.156	-0.003	0.158	-0.723	-0.545	0.339	0.476	-0.606	0.266	-0.154	0.729	0.429	-0.116	0.068	-0.38	0.842	-0.707	0.255	-0.334	-0.071	0.135	0.324
MMADHC	PPI	1	3.831	-0.593	-0.516	-0.531	-0.064	0.204	0.218	-0.002	0.744	-0.753	0.132	0.305	-0.077	0.039	0.151	0.342	0.011	0.007	0.34	0.306	0.076	0.437	-0.659	-0.411	0.357	0.114	0.418	0.363	-0.141	0.321	-0.11	0.757	-0.458	0.151	-0.048	0.199	0.091	-0.14	-0.394	0.751	-0.383	0.603	0.318	0.005	-0.099	-0.033	0.319	0.102	-0.1	-0.56	-0.215	-0.299	0.117	-0.081	-0.245	-0.336	-0.325	-0.417	0.05	0.475	-0.134	0.521	-0.425	-0.154	-0.082	0.796	0.134	-0.024	-0.226	-0.856	-0.378	0.405	0.25	-0.02	0.089	0.051	0.1	-0.381	-0.289	-0.267	0.438	0.857	-0.487	0.474	-0.033	-0.222	0.335	-0.14	0.055	0.159	-0.021	-0.624	-0.132	-0.164	-0.02	-0.229	0.157	0.243	0.589	0.233	-0.229	0.128	0.092	0.019	0.528	-0.111	-0.568	0.544	-0.219	-0.184	-0.098	-0.397	-0.165	0.151	0.176	0.443	-0.055	-0.513	0.201	0.389	-0.104	0.216	0.466	-0.392	-0.297	-0.284	0.233	-0.028	-0.301	0.342	0.196	0.363	-0.498	0.251	-0.347	-0.167	-0.068	0.384	0.258	0.132	-0.063	0.175	-0.135	0.15	0.117	-0.024	0.167	-0.351	-0.642	0.007	-0.032	0.157	0.606	0.291	-0.381	-0.064	-0.098	0.178	0.08	-0.043	0.503	0.053	0.482	-0.189	0.297	0.084	-0.035	-0.423	0.409	0.322	0.627	-0.454	0.206	-0.075	0.324	0.387	-0.106	0.267	0.119	0.277	-0.506	-0.235	0.084	0.542	-0.522	0.302	-0.306	-0.012	-0.395	-0.048	0.032	0.298	-0.431	-0.273	-0.043	0.159	0.426	-0.127	0.122	0.096	-0.097	0.685	0.075	0.506	-0.794	-0.422	0.015	-0.48	0.008	0.474	0.146	-0.324	0.318	-0.243	-0.135	0.379	0.143	-0.078	-0.212	-0.564	0.162	-0.344	-0.209	-0.429	0.493	0.548	0.322	-0.088	-0.424	0.191	0.073	0.417	-0.62	0.208	-0.613	-0.605	-0.714	0.328	0.006	0.168	-0.021	-0.048	0.591	0.55	0.113	-0.121	0.257	-0.585	0.439	-0.209	-0.283	-0.574	0.219	0.153	-0.247	-0.001
IRF6	PPI	1	5.907	-0.763	-0.144	-0.531	-0.027	-0.353	0.391	0.149	-0.276	-0.047	0.028	0.376	-0.288	0.696	0.641	0.793	-1.114	0.611	0.747	-0.198	-0.162	0.291	-0.068	-0.045	-0.627	0.052	0.472	-0.332	-0.146	0.168	-0.108	-0.9	-0.548	1.121	-1.104	-0.054	-0.839	-0.185	-0.136	0.452	-0.388	-1.049	-0.491	0.185	-0.404	-0.092	1.076	0.066	-1.056	0.706	-0.617	0.06	0.171	-0.335	-0.862	0.664	-0.002	-0.408	-0.448	0.169	0.136	0.179	-0.492	-0.085	-0.377	-0.415	-0.339	-0.792	-0.391	-0.088	-0.663	0.719	0.075	-0.34	0.193	0.456	0.54	0.857	-0.476	0.272	-0.192	-0.444	0.913	-0.342	-0.228	-0.371	-0.217	0.473	-0.049	0.115	0.858	-0.31	-0.708	0.052	0.055	-0.261	-0.03	0.138	0.478	0.05	-0.822	-0.572	-0.064	0.071	-0.075	-0.651	-0.877	-0.14	0.306	0.043	0.587	0.956	-0.324	-0.318	-0.145	0.082	-0.225	0.353	0.648	0.391	0.573	0.223	-0.685	-0.382	-0.383	-0.503	0.15	0.209	0.206	-0.29	-0.138	-0.143	0.196	0.552	0.423	-0.778	0.477	-0.208	-0.295	-0.786	-0.585	0.289	-1.27	0.043	0.11	-0.441	0.059	0.053	-0.006	-1.28	-0.043	-0.331	-0.001	0.277	0.392	-0.787	0.071	0.755	0.085	-0.131	-0.492	0.564	-0.291	-0.217	0.201	0.122	0.192	-0.281	0.011	-0.831	0.222	-0.532	-0.367	-0.252	0.509	-0.297	0.546	-0.34	-0.311	0.081	0.688	0.19	-0.616	0.538	-0.475	0.288	-0.073	-0.174	-0.21	0.015	-1.293	0.592	0.172	0.75	0.028	-0.181	-0.519	0.28	0.12	0.008	0.112	-0.242	0.45	-0.243	-0.043	0.05	0.093	-0.216	-0.789	0.68	-0.21	0.287	0.24	-0.505	0.316	-0.713	0.112	0.002	0.248	-0.236	-0.054	-0.163	-0.031	-0.29	0.369	-0.37	0.25	-0.522	0.134	0.199	-0.153	-0.149	0.114	0.08	-0.452	0.325	0.325	-0.045	0.264	0.122	0.757	-0.315	0.807	0.268	-0.492	0.569	0.089	-0.228	-0.594	0.03	-0.251	-0.351	0.784	-0.527	-0.248	0.119
SLC25A44	PPI	1	4.003	-0.696	-0.488	-0.086	0.02	-0.485	0.152	-0.304	1.085	-1.191	0.19	-0.418	0.132	0.084	-0.048	0.333	-0.15	-0.09	0.158	0.581	-0.023	-0.39	-0.814	-0.136	0.843	0.696	0.496	-0.201	-0.305	-0.069	-0.551	-0.667	-0.157	0.317	0.31	0.292	-0.137	0.249	-0.224	-0.096	-0.481	-0.009	-0.032	-0.025	0.2	-0.235	0.534	-0.331	0.267	0.205	0.238	0.503	-0.359	0.068	0.153	0.35	0.346	1.03	1.339	-0.072	0.435	-0.11	0.209	0.121	0.07	-0.316	-0.269	-0.026	-0.278	0.21	0.022	0.512	-0.38	-0.321	-0.384	0.993	-0.054	0.039	0.029	0.327	0.146	0.317	-0.211	0.068	-0.18	-0.609	0.442	-0.672	0.078	-0.567	0.15	-0.2	0.165	0.143	-0.287	0.173	-0.099	0.498	0.082	-0.219	0.473	-0.447	-0.075	-0.119	0.34	-0.007	-0.254	0.47	-0.352	0.894	0.432	0.145	-0.721	0.002	0.237	0.438	-0.327	0.266	0.172	-0.295	-0.754	-0.291	0.238	0.002	0.284	-0.402	-0.62	0.139	-0.162	-0.04	0.209	-0.013	0.427	0.354	0.202	-0.026	-0.533	0.085	0.017	0.362	0.337	-0.292	0.068	-0.292	0.674	0.373	0.521	-0.036	0.247	-0.525	0.376	0.184	0.086	0.035	0.202	-0.507	-0.731	-0.075	0.481	0.428	0.172	0.101	0.325	-0.02	0.113	-0.021	0.543	-0.324	-0.485	-0.061	-0.111	-0.325	0.047	-0.339	-0.44	-0.172	0.126	-0.228	-0.226	-0.246	-0.141	-0.166	0.386	0.173	0.232	0.351	0.237	-0.038	0.373	0.173	-0.147	0.208	-0.255	-0.139	-0.442	0.592	-0.06	-0.315	-0.05	-0.334	0.108	-0.172	0.22	-0.72	0.002	0.002	0.045	-0.418	0.038	-0.016	0.24	-0.227	0.089	-0.516	0.422	-0.18	-0.631	0.125	-0.452	0.004	0.055	-0.339	-0.151	-0.538	-0.313	0.129	-0.225	0.076	-0.322	-0.294	0.051	0.056	-0.698	0.145	0.241	-0.82	-0.069	-0.188	0.49	-0.414	0.071	0.245	0.05	-0.519	0.02	-0.04	-0.211	0.001	-0.067	-0.052	-0.253	-0.601	0.276	-0.168	0.321	-0.112
TMEM30A	PPI	1	4.23	-0.537	-0.021	-0.286	0.136	-0.629	-0.177	-0.575	1.41	-0.313	1.114	0.334	-0.576	0.819	0.535	1.007	-0.176	-0.353	0.328	0.29	-0.177	-0.223	0.261	-0.481	0.209	0.318	0.607	-0.932	0.398	-0.127	-0.278	-0.478	-0.332	-0.843	0.256	0.709	-0.183	-0.406	-0.713	0.143	-0.454	0.237	-0.158	-0.283	-0.177	0.568	-0.058	-0.465	0.239	0.351	-0.184	0.369	0.038	-0.153	0.492	-0.177	-0.024	0.149	-0.01	0.366	0.196	0.484	0.291	0.163	-0.384	0.021	-0.047	0.135	-0.072	-0.395	-0.28	-0.369	-0.122	0.085	0.583	-0.114	-0.009	-0.192	-0.163	0.188	-0.068	-0.234	-0.347	0.029	0.444	-0.281	-0.35	0.261	0.104	0.363	-0.212	0.21	0.025	-0.345	-0.29	0.045	0.182	-0.292	0.164	0.991	0.002	-0.381	0.001	-0.418	-0.187	0.105	0.133	-0.598	0.183	-0.229	0.136	1	0.544	0.226	-0.367	0.094	0.492	-0.518	-0.084	0.283	0.455	-0.252	0.225	0.268	0.349	0.204	-0.143	-0.324	-0.207	-0.557	-0.173	-0.017	-0.313	0.916	-0.289	0.104	-0.522	-0.169	0.012	-0.319	0.093	0.209	-0.199	-0.016	-0.108	-0.283	-0.018	0.154	-0.617	-0.075	0.087	-0.44	-0.386	0.224	0.035	0.029	0.055	0.977	-0.629	-0.146	-0.233	0.284	-0.249	-0.273	-0.035	-0.11	0.745	-0.523	-0.585	0.036	-0.088	0.104	0.506	0.136	-0.364	-0.37	-0.247	-0.136	0.082	0.402	-0.417	-0.556	-0.332	0.319	0.568	0.302	-0.769	-0.352	-0.423	0.623	0.434	-0.32	-0.512	-0.47	0.487	-0.265	0.331	0.072	0.276	-0.083	0.56	-0.03	0.252	0.579	-0.193	-0.072	-0.146	0.173	0.327	-0.201	0.003	-0.031	-0.051	-0.232	-0.06	0.325	0.426	-0.221	-0.457	-0.124	-0.061	-0.383	-0.476	0.032	0.06	-0.08	0.514	-0.148	0.442	-0.631	-0.24	-0.087	0.392	0.556	0.474	-0.023	0.265	0.141	-0.439	-0.205	0.038	0.365	0.363	0.208	0.253	-0.244	0.343	0.005	0.36	-0.418	0.158	0.11	0.132	0.499	-0.218	-0.606
SLC17A6	PPI	1	7.1	-0.436	-0.48	-0.025	-1.015	-0.85	-0.349	-0.224	1.832	-2.136	0.548	-0.173	0.412	0.478	1.164	1.323	-1.056	-0.265	0.064	0.392	-0.158	-0.769	-0.262	-0.818	0.242	2.225	0.13	0.711	0.251	0.572	1.129	-0.921	1.265	-1.734	0.77	0.214	0.206	-0.228	-0.901	-0.891	-0.438	0.004	0.087	-0.499	-0.166	0.377	1.038	0.161	-0.513	-0.277	-0.287	0.654	0.666	-0.925	0.21	0.211	-1.472	0.273	-0.388	-0.761	-0.235	-0.25	0.206	-0.356	0.299	0.759	0.022	0.195	0.163	0.785	-0.571	0.085	0.185	-0.122	0.996	0.182	0.102	0.042	-0.473	0.277	-0.093	-0.493	-0.155	-0.333	0.486	-0.116	0.005	-0.269	0.686	-0.086	0.823	-0.38	-0.297	-0.742	-0.902	0.758	-0.156	-0.195	0.209	-0.379	0.42	-0.064	-0.241	0.117	-0.614	-0.148	-0.539	0.23	-0.37	-0.485	0.134	0.547	0.56	-0.388	-0.503	0.764	0.063	0.348	-0.325	0.096	-0.07	-0.144	0.035	-0.013	0.673	0.299	0.513	-0.985	-0.657	-0.987	-0.4	0.396	-0.504	-0.393	-0.815	-0.317	-0.61	0.127	0.53	0.301	-0.825	0.046	0.125	0.129	0.415	0.051	0.318	0.308	-0.327	-0.722	0.1	0.001	0.02	-0.094	-0.566	-0.357	-0.702	1.101	0.152	-0.222	-1.05	-0.052	-0.095	0.509	0.247	-0.094	-0.232	0.567	0.632	0.115	0.485	-0.202	-0.565	-0.859	0.336	0.364	-0.518	0.805	0.492	-0.576	0.309	-0.298	0.827	0.698	0.2	0.075	0.506	-0.669	-0.059	0.61	0.107	0.329	-0.729	0.737	-0.124	0.522	0.485	-0.589	0.994	0.868	0.322	-0.305	-0.145	0.17	-0.152	0.889	-0.505	-0.014	0.417	-0.293	-0.346	-0.322	0.082	0.608	0.348	0.396	0.407	0.31	-0.015	-0.554	-0.691	-0.458	-0.318	0.518	-0.632	1.187	-0.472	-0.333	-0.342	0.468	-0.435	-0.739	0.504	-0.421	0.06	-0.522	-0.198	0.021	0.382	-0.765	-0.033	-0.595	0.297	-0.334	-0.214	0.824	0.177	0.151	0.994	0.422	-0.257	0.373	-0.2	-1.138	0.435	0.312
FIGF	PPI	1	4.251	-0.197	-1.073	0.178	-0.372	-0.137	-0.149	0.138	0.325	0.246	0.064	-0.415	-0.112	0.309	0.687	-0.403	-0.136	0.02	1.208	0.377	-0.034	0.755	0.392	-0.918	-0.459	-0.663	-0.159	-0.227	-0.644	-0.1	0.549	-0.16	-0.049	0.799	0.716	-0.132	-0.28	0.505	-0.134	0.276	0.026	0.304	0.332	-0.309	-0.356	-0.414	-0.113	0.806	-0.428	0.324	-0.013	-0.335	-0.476	0.19	-0.111	0.044	-0.104	-0.033	0.457	0.283	-0.056	0.114	-0.023	0.476	0.349	0.566	-0.508	-0.43	-0.592	0.242	-0.279	0.324	0.371	0.205	-0.128	0.832	0.355	0.388	-0.331	-0.246	-0.15	-0.256	-0.366	-1.189	0.349	0.537	0.237	0.339	0.274	0.634	-0.225	-0.553	0.318	-0.299	0.204	-0.029	0.16	0.822	-0.427	-0.163	0.787	0.372	0.181	0.099	-0.075	-0.302	-0.155	0.5	0.103	0.596	-0.293	0.109	-0.333	-0.114	-0.458	0.233	0.325	-0.216	-0.029	0.199	0.768	0.319	0.037	-0.598	0.031	0.283	-0.495	0.454	0.003	-0.027	-0.583	0.003	-0.235	0.279	0.139	-0.299	0.058	0.606	0.196	-0.255	0.035	-1.091	-0.172	-0.343	-0.171	-0.273	-0.147	-0.178	0.249	0.656	0.233	0.147	0.202	0.59	0.303	-0.214	-0.366	-0.191	0.002	-0.077	0.089	-0.325	-0.496	-0.076	0.239	-0.221	0.151	-0.559	0.017	-0.648	-0.12	-0.296	0.111	0.669	0.104	-0.566	0.364	0.399	-0.411	0.072	-0.036	0.097	0.135	0.152	0.108	-0.097	0.259	0.072	-0.218	0.206	0.57	-0.373	0.064	0.223	-0.58	-0.044	-0.582	-0.676	-0.27	-0.506	0.339	0.046	-0.09	0.376	0.715	0.056	-0.374	-0.079	0.573	-0.609	0.177	-0.187	-0.429	0.4	-0.354	0.315	0.429	0.393	-0.55	0.407	-0.261	0.048	-0.143	-0.095	0.074	-0.001	0.096	0.463	0.193	0.428	-0.935	-0.411	0.202	0.426	-0.604	0.078	0.303	0.554	-0.197	0.248	-0.121	0.023	0.067	0.02	0.174	0.01	0.787	0.937	0.188	-0.01	0.459	0.284	-0.07	-0.267	-0.183	0.002
LMF1	PPI	1	7.373	-1.268	-1.084	-2.578	0.023	-1.487	-0.574	-1.955	0.551	-2.685	0.681	0.276	0.911	-0.067	0.23	-0.706	-0.853	-0.649	-0.186	-1.708	0.207	-1.417	0.482	0.058	-0.748	-0.187	0.45	-0.839	0.181	0.237	-0.084	-0.755	-0.206	0.295	0.691	1.775	-0.296	0.105	-1.116	-0.282	0.646	0.236	0.877	0.157	-0.15	-0.455	0.078	0.372	0.266	-0.602	0.077	0.031	0.055	-0.293	0.219	0.126	-0.522	0.341	-0.067	-0.607	-0.828	-1.141	0.503	0.32	0.064	0.171	-1.123	0.007	-0.174	0.17	0.54	0.132	-0.22	-1.395	-0.12	-0.15	-0.402	-0.509	0.604	-0.129	0.165	-0.068	0.087	0.414	-0.468	-0.114	-0.328	0.392	-0.91	-0.173	0.199	-0.314	0.851	-1.459	-0.402	0.156	1.221	0.493	-0.057	0.192	-0.35	0.597	-0.377	-0.139	0.347	0.865	0.513	-0.889	0.298	-0.322	-0.256	0.358	0.257	-0.385	0.916	-0.761	0.639	-0.006	0.101	-0.233	-0.17	-0.479	-0.19	-0.304	-0.127	-0.532	0.127	0.769	0.17	0.646	-0.221	-0.568	-0.355	-0.516	-0.702	0.348	-0.71	0.708	-0.117	-1.212	0.273	0.543	0.007	-0.058	0.157	-1.3	-0.074	-0.314	0.077	0.745	-0.167	-0.035	0.509	0.098	-1.544	-0.175	-0.625	-0.76	0.341	0.251	0.192	-0.316	0.206	-0.56	0.17	0.045	0.166	-0.096	0.025	0.438	0.753	-0.059	0.673	-0.052	-0.574	-0.045	-0.071	0.061	-0.759	0.818	-0.184	0.62	-0.463	-1.048	-0.358	1.198	-0.3	-0.141	-0.074	0.053	-0.202	0.666	0.105	-0.058	0.061	-0.009	-0.58	-0.551	-0.605	0.323	-0.355	0.235	0.324	0.086	0.428	0.257	0.668	-0.576	0.084	0.07	0.337	-0.804	-0.075	0.518	-0.236	-1.214	0.118	0.303	0.318	-0.511	0.205	0.88	0.214	-0.55	0.007	0.566	-0.199	0.448	-0.11	-0.333	0.109	-0.625	-0.337	-0.673	0.514	0.843	0.453	-0.046	-0.032	-0.132	0.307	0.21	0.798	0.783	0.02	0.675	0.196	0.437	0.461	0.934	0.493	0.085	0.167	-0.066	-0.141	-0.035
MBOAT4	PPI	1	5.595	-0.562	-1.837	-1.582	0.416	-0.623	-0.112	-1.979	1.43	-2.594	0.436	0.351	0.633	-0.848	0.567	-0.47	-0.292	-0.618	-0.6	0.139	-0.453	-2.063	0.669	0.413	-0.343	-1.011	-0.357	0.017	-1.201	-1.088	-0.086	0.828	1.219	-1.287	0.766	-0.016	0.468	-0.118	-0.873	-0.864	0.539	0.15	0.07	0.15	0.426	-0.905	0.163	-0.459	1.071	-0.241	-0.138	0.108	-0.201	0.321	-0.033	0.306	-0.457	-0.145	-0.297	-0.075	0.196	-0.728	1.722	-0.601	0.512	-0.608	0.433	-0.48	-0.649	0.234	-0.459	0.309	0.222	-0.298	0.671	0.559	-0.019	0.558	0.073	0.522	-0.175	-0.28	-0.109	0.561	0.512	0.188	-0.863	0.804	0.295	0.42	0.304	0.932	0.22	-0.239	0.114	0.143	-0.564	0.226	0.458	-0.123	0.568	0.645	0.67	-0.296	0.424	-0.031	0.309	1.159	0.672	-0.078	0.48	0.017	-0.405	-0.393	0.674	-0.134	-0.668	-0.041	0.714	-0.113	0.219	0.584	0.321	-0.362	-0.354	-0.38	-0.595	0.114	-0.018	-0.591	-0.284	0.343	0.346	-0.148	0.51	0.382	-0.038	-0.604	0.345	-0.777	-0.431	0.473	-0.192	-0.274	-0.607	0.203	-0.347	-0.728	0.27	-0.024	0.692	-0.558	-0.729	-0.16	-0.061	-0.334	-0.229	0.821	-0.522	-0.098	-0.562	0.241	-0.285	0.066	0.261	-0.483	-0.684	0.539	0.593	0.733	0.687	0.016	0.327	1.556	0.068	-0.829	-0.085	-0.182	-0.089	-0.651	-0.447	-0.068	-0.531	0.013	-0.034	-0.498	0.005	-0.061	0.051	-0.169	0.042	-0.343	0.119	0.075	-0.659	-0.408	-0.098	0.157	0.031	-0.017	0.462	-0.018	0.146	-0.01	-0.04	0.124	-0.143	0.521	-0.21	-0.376	0.218	0.307	-0.436	0.599	0.36	0.25	-0.154	-0.351	-0.345	0.016	0.225	-0.632	0.155	-0.712	0.197	-0.753	0.862	0.113	-0.901	0.041	-0.188	0.111	-0.697	0.02	0.903	-0.071	0.126	-0.512	0.201	0.005	0.226	0.191	-0.616	0.002	-0.735	0.017	0.293	0.551	-0.284	-0.397	-0.283	-0.29	0.481	-0.328	-0.492	0.044
CD1E	PPI	1	5.15	-0.784	-0.83	-1.353	-0.374	-0.232	-0.212	0.096	0.917	-1.512	0.148	0.043	0.006	-0.41	-0.605	-0.206	-0.035	0.231	-0.205	-0.153	-0.109	-0.285	0.021	0.335	-0.054	-0.218	0.366	-0.5	-0.385	-0.882	0.26	-1.024	-0.387	-0.759	-0.044	0.738	-0.153	-0.747	-0.625	-0.533	0.095	0.305	-0.29	-0.146	0.244	0.371	0.111	-0.263	0.189	-0.517	0.105	-0.359	-0.201	-0.454	0.367	-0.094	0.389	0.26	0.2	0.33	0.155	-0.816	0.721	0.148	0.229	-0.037	0.222	-0.4	0.854	-0.344	0.165	-0.274	0.229	-0.048	0.275	0.319	-0.483	0.484	-0.177	0.016	0.373	-0.382	1.59	0.589	0.095	0.731	-0.202	-0.385	0.132	-0.143	-0.71	-0.332	-0.209	0.428	-0.223	-1.009	-0.121	-0.167	-0.41	-0.137	0.92	-0.561	-0.753	0.078	-0.159	0.049	0.541	0.283	0.652	0.567	0.012	-0.078	0.219	0.848	-0.806	0.283	-1.387	-0.268	-0.191	-0.448	-1.137	0.359	0.049	-0.07	-0.649	-0.419	-0.13	0.121	-0.269	0.077	-0.259	0.323	-0.155	-0.797	-0.318	0.241	0.023	-0.273	-0.575	0.245	0.077	0.228	0.411	0.179	0.347	-0.671	0.387	-0.086	-0.706	-0.397	0.174	0.066	-0.187	-0.066	0.2	-0.818	0.662	-0.749	0.753	-0.716	-0.149	0.276	0.439	0.43	0.028	0.172	0.179	0.185	-0.281	-0.098	1.119	0.625	-0.307	0.369	0.266	-0.726	0.186	-0.229	-0.027	-0.096	-0.055	-0.053	-1.015	-0.095	-0.192	0.296	-0.174	0.089	-0.211	-0.231	-0.51	0.114	-0.026	-0.275	-0.057	-0.473	0.152	-0.895	-0.788	0.231	0.179	-0.559	0.55	-0.427	-0.559	1.228	0.17	0.566	0.029	-0.595	0.153	-0.456	0.351	0.378	0.052	-0.333	0.002	0.079	0.229	0.493	0.001	0.661	-0.083	-0.311	0.125	-0.659	-0.073	-0.116	0.044	-0.275	0.201	-0.174	-0.15	-0.267	0.247	-0.188	-0.552	0.568	0.288	0.864	-0.203	0.612	-0.007	-1.072	0.144	-0.088	0.125	-0.126	-0.258	-0.015	-0.291	0.433	0.137	-0.331	0.047	-0.19
DFFA	PPI	1	5.825	-1.217	-1.85	-0.215	0.442	-1.161	-0.235	0.957	0.362	-0.028	-0.047	-0.235	0.331	-0.674	-0.876	-0.637	0.562	0.136	-0.476	-0.637	-0.27	0.312	0.574	0.046	-0.349	-0.597	0.467	0.236	0.159	-0.287	0.079	1.507	0.063	0.309	0.33	-0.307	-0.324	1.52	0.272	0.135	0.62	0.268	1.346	-0.287	-0.081	-0.677	0.165	-0.716	0.405	0.337	0.323	-0.191	-0.305	-0.336	-0.225	0.646	0.171	0.216	-0.136	0.217	0.353	0.824	0.587	0.656	-0.256	0.158	-0.302	0.301	0.636	0.719	-0.497	-0.206	0.266	0.543	-0.218	-0.242	0.586	0.604	-0.665	-0.12	-0.209	-0.512	0.416	0.237	-0.447	0.07	0.62	-0.559	-0.123	-0.125	0.615	0.576	-0.371	0.21	-0.346	-0.26	-0.308	0.19	-0.224	-0.552	-0.458	0.582	0.342	0.19	0.095	0.126	-0.631	-0.45	-0.742	0.042	0.2	-0.02	-0.225	-0.056	-0.621	-0.584	0.067	0.466	-0.807	-0.5	0.072	1.402	-0.39	0.151	0.435	-0.238	0.566	-0.947	-0.347	0.281	0.54	-0.302	-0.055	-0.186	-0.468	1.04	0.188	0.44	-0.015	0.439	-0.624	-0.243	0.556	-0.101	0.148	-0.303	0.322	0.008	0.016	-0.413	0.176	-0.13	-0.432	0.691	0.661	-0.89	0.953	0.076	0.03	0.294	0.36	-0.317	-0.084	0.184	0.214	0.155	0.354	0.515	0.637	0.435	-0.051	-0.224	0.133	-0.319	-0.857	0.509	0.508	0.246	-0.992	-0.121	-0.365	0.15	-0.04	0.563	-0.302	0.308	0.322	-0.233	0.145	0.175	-0.982	-0.044	0.011	0.003	0.325	-0.697	-0.243	-0.045	0.015	0.396	-0.048	0.455	0.327	-0.223	0.207	0.062	0.717	-0.194	-1.296	-0.268	0.728	0.144	0.249	-0.098	-0.228	0.595	0.292	0.195	-0.848	-0.716	-0.313	-0.302	-0.35	0.357	-0.511	-0.187	-0.153	0.515	-0.683	-0.015	0.011	0.545	0.005	-1.046	0.297	0.521	0.598	-0.177	0.252	0.545	0.19	0.01	0.395	-0.321	-0.19	0.417	-0.244	0.853	-0.391	0.669	0.735	-0.342	0.503	0.751	-0.479	0.338
CERK	PPI	1	7.197	-0.918	-1.07	-1.268	-0.423	-0.386	-0.401	-0.319	0.698	-0.595	0.792	0.452	0.262	-0.838	0.941	0.243	-0.799	0.635	-0.234	0.175	-0.205	0.799	0.103	-0.406	-0.309	0.643	0.318	-0.971	0.691	-0.209	0.39	-0.126	-0.149	-0.037	0.97	0.668	0.261	-0.58	-0.13	-0.668	0.649	-0.328	-0.064	-0.924	-0.373	-0.085	-0.159	-0.266	-0.289	-0.568	-0.412	-0.826	-0.512	-0.735	-0.085	-0.553	0.029	-0.781	0.679	-0.118	0.177	0.06	-0.053	0.218	0.44	0.218	-0.192	-0.607	-0.223	-0.34	-0.938	0.446	0.022	-0.773	-0.146	-0.048	0.238	0.586	0.231	-0.962	0.284	0.49	-0.234	-0.06	0.092	0.769	-0.209	-0.309	0.403	1.05	-0.042	-0.063	0.224	-1.173	0.396	-0.349	0.745	-0.079	-0.302	0.296	0.704	-0.44	-0.331	0.294	0.35	0.183	-0.38	-0.032	-0.101	-0.278	0.43	0.329	-0.317	0.916	-0.577	0.147	-0.441	-0.66	-0.268	-0.156	0.019	-0.593	0.507	0.643	-0.458	0.207	-0.044	-0.064	-0.043	-0.201	-0.408	-1.012	-0.249	-0.062	-0.947	-0.039	-0.159	0.922	-0.307	0.494	0.304	-0.73	-0.858	0.452	-0.396	0.406	-0.662	-0.366	-0.588	0.174	-0.262	0.144	0	0.258	0.648	-0.184	0.291	0.132	-0.221	-0.72	-0.134	0.079	-0.019	0.604	0.164	-0.712	-1.117	0.707	0.192	-0.25	-0.224	0.711	0.312	0.889	0.31	-0.709	-0.246	-0.299	-0.557	0.068	-0.633	-0.212	0.672	-0.426	-0.027	0.446	0.086	0.251	0.345	0.436	-0.08	0.08	-0.563	0.403	0.151	1.033	0.182	0.784	-0.366	-0.008	0.077	-0.304	-0.441	-0.82	-0.072	-0.06	-0.081	-0.082	-0.1	-0.22	0.238	-0.259	0.348	-0.513	-0.26	0.727	-0.013	-0.304	-0.444	-0.023	-0.858	0.766	-0.025	-0.097	0.056	0.328	-0.022	1.175	0.186	-0.197	0.03	-0.235	0.319	0.388	-0.278	-0.391	0.643	0.429	0.028	-0.512	-0.516	-0.099	-0.32	-0.168	-0.434	-0.301	1.014	0.112	-0.037	0.418	-0.382	0.325	-0.232	-0.413	0.007	-0.259
DAB2	PPI	1	12.569	2.418	0.058	-1.047	0.313	2.027	1.219	-2.951	-1.988	1.391	-0.149	-0.953	-0.979	3.036	0.886	0.248	-0.451	-1.401	0.607	-1.121	0.147	1.611	-2.515	0.523	-0.548	-0.588	1.892	-1.314	0.418	0.249	-1.345	-1.474	0.821	-0.966	-0.666	-1.058	-2.724	-0.111	-1.012	-1.652	-0.829	-1.308	0.057	1.408	-0.285	0.016	1.194	0.137	-0.587	0.182	-0.914	-0.451	1.588	0.047	-0.214	0.35	0.603	-0.037	0.521	-0.41	1.435	-0.943	0.382	-1.237	-0.697	-0.7	-1.99	0.861	-1.027	-0.239	0.365	0.282	-0.618	0.195	1.29	-0.628	-0.646	-0.496	-1.681	1.402	-0.026	0.023	0.894	0.402	-0.042	-0.778	-1.303	-0.527	0.104	0.807	-0.176	-0.18	1.258	-0.537	0.674	-0.686	0.507	0.87	0.244	-0.743	-0.432	0.089	0.434	0.411	0.102	0.757	0.121	-0.064	-0.734	0.029	-0.271	-0.05	0.838	0.167	0.164	-0.9	0.443	-0.074	0.371	-0.048	0.077	-0.936	0.107	0.387	-0.774	-0.024	0.394	-0.046	0.801	-0.078	-0.044	0.386	0.456	-1.126	1.064	-0.609	0.687	1.083	0.317	0.563	0.3	0.735	-0.645	0.491	0.952	-0.495	-0.036	0.182	-0.03	-1.518	-0.403	1.018	0.54	-0.199	-0.074	-0.043	-0.122	-0.189	0.388	1.098	0.605	-0.123	0.062	-1.127	0.078	-0.093	1.523	0.637	0.231	0.155	0.366	0.657	0.936	1.064	0.455	0.795	-0.144	-0.385	0.334	-0.61	0.217	-1.682	0.027	0.461	0.026	1.106	0.226	0.008	0.263	0.002	-0.347	-0.876	0.085	0.804	0.314	-0.592	-0.888	-0.134	-0.075	-0.053	-0.565	-0.251	0.229	0.293	-0.889	-0.705	-0.375	0.451	-0.361	0.712	0.125	0.838	-0.094	-0.155	1.219	-0.459	-1.626	-0.021	-0.538	0.251	0.517	0.348	-0.16	0.962	-0.535	1.184	-0.205	0.802	-0.356	0.058	-0.155	0.425	-1.332	0.711	-0.215	-0.095	-0.195	1.214	-1.168	0.436	1.048	0.493	-0.102	-0.229	0.078	-1.231	-1.814	0.958	0.036	-0.078	0.757	-0.07	-1.041	0.377	0.184	-0.48
CERS5	PPI	1	4.788	-0.559	-1.455	-0.818	-0.277	0.454	0.416	-0.265	1.03	-0.291	0.503	-0.187	0.426	0.254	0.963	0.479	-0.62	-1.096	-0.379	-0.239	-0.869	-0.472	-0.231	1.134	0.965	-1.082	-0.391	-0.008	1.272	0.345	-0.06	-0.675	0.256	-0.431	0.201	0.116	0.233	-0.028	-0.168	0.74	-0.372	0.461	-0.713	-0.176	-0.092	0.675	0.222	-0.096	-0.122	-0.273	-0.571	-0.251	0.055	-0.43	-0.02	-0.178	-0.049	0.384	0.212	-0.379	0.629	-0.316	0.211	0.179	-0.008	0.886	0.557	0.379	0.302	0.239	0.276	0.361	-0.067	-0.373	0.1	-0.003	-0.175	-0.016	0.197	0.441	0.543	0.194	-0.444	0.033	0.169	-0.47	-0.107	-0.231	-0.121	-0.118	0.217	0.215	-0.584	-0.07	-0.087	-0.031	-0.37	-0.208	0.542	0.085	-1.015	0.006	-0.465	-0.215	-0.629	0.876	0.298	0.309	0.909	-1.045	-0.031	0.184	-0.177	-0.553	-0.801	-0.317	-0.861	-0.104	0.176	-0.066	-0.302	0.171	-0.12	-0.57	-0.383	-0.465	0.21	-0.442	-0.555	-0.134	-0.015	-0.15	0.664	-0.033	0.3	0.733	-0.318	-0.169	-0.554	0.519	-0.192	0.304	0.06	0.087	0.049	0.417	0.229	0.636	-0.417	-0.19	0.393	0.333	-0.108	0.2	-0.213	-0.48	-0.457	0.282	0.092	-0.068	-0.141	-0.022	-0.232	-0.718	-0.405	-0.302	0.426	-0.017	0.012	0.102	0.05	0.007	0.424	0.047	-0.198	0.122	-0.034	-0.136	0.733	0.356	-0.85	-0.082	-0.173	0.485	0.581	-0.233	-0.043	-0.383	0.34	-0.129	0.057	0.034	0.5	-0.133	-0.343	-0.454	0.139	0.324	0.443	0.181	0.713	-0.124	-0.096	-0.25	-0.142	0.074	-0.048	-0.188	-0.258	0.094	0.274	0.09	-0.095	-0.678	0.383	0.208	0.423	-0.291	-0.126	-0.227	0.693	0.028	-0.226	-0.14	0.162	0.256	-0.295	-0.352	0.493	-0.313	-0.2	-0.653	-0.064	0.037	0.353	-0.217	0.257	0.069	-0.091	-0.126	-0.011	0.644	0.467	-0.464	0.13	0.453	0.095	0.313	0.035	-0.272	-0.321	-0.215	-0.339	-0.844	0.053	-0.063
TMEM189	PPI	1	3.224	-0.805	-0.872	-0.806	0.161	-1.064	-0.413	-0.059	0.743	-0.994	0.055	-0.001	0.515	-0.441	-0.276	0.007	-0.287	-0.183	-0.283	-0.535	-0.193	-0.635	0.191	-0.311	-0.031	-0.081	-0.123	0.447	-0.165	0.313	0.62	-0.285	0.459	-0.17	0.979	-0.35	0.841	-1.07	0.124	-0.033	-0.413	-0.505	-0.761	-0.264	-0.202	-0.276	0.147	-0.234	-0.254	-0.242	0.031	0.103	0.363	-0.386	-0.029	-0.149	-0.586	-0.17	-0.183	0.891	0.15	-0.149	0.584	0.057	-0.152	-0.3	0.461	-0.137	0.424	0.51	0.397	-0.058	0.123	-0.223	0.304	0.09	0.587	0.573	0.03	-0.358	-0.08	-0.072	-0.104	0.16	0.75	-0.493	-0.411	0.093	0.484	0.662	0.317	-0.539	-0.727	-0.384	-0.404	-0.162	-0.475	-0.132	0.242	0.166	-0.304	-0.502	0.018	0.206	-0.357	0.72	0.15	0.071	-0.351	-0.211	0.162	0.664	0.238	0.225	-0.273	-0.301	-0.058	0.259	0.398	0.28	0.251	0.354	0.247	-0.345	0.003	-0.443	-0.016	0.205	-0.267	-0.267	-0.093	0.123	0.525	-0.022	-0.436	-0.015	-0.275	-0.348	-0.382	-0.22	-0.16	-0.482	0.07	-0.256	-0.621	1.144	-0.317	0.379	0.034	-0.025	0.423	-0.293	0.105	-0.13	-0.027	-0.736	0.06	0.073	0.188	-0.06	0.165	-0.228	-0.128	-0.233	0.093	0.29	0.211	0.139	-0.005	0.011	-0.912	0.058	-0.1	0.088	0.237	0.007	0.251	-0.407	-0.296	0.475	0.064	-0.244	-0.307	-0.267	-0.09	-0.508	-0.035	-0.219	-0.005	-0.002	0.093	-0.194	0.661	-0.057	0.164	0.071	-0.275	0.143	0.148	0.205	-0.48	-0.554	-0.277	-0.32	0.067	-0.209	-0.253	-0.273	0.042	-0.227	0.16	0.421	0.333	-0.19	0.062	0.673	0.069	-0.288	0.216	-0.694	-0.656	0.284	0.165	0.414	0.044	0.379	-0.55	-0.361	-0.071	0.35	0.41	0.471	-0.073	0.212	0.005	-0.208	0.431	0.137	0.469	0.517	0.254	0.388	0.286	-0.46	-0.326	0.419	0.113	-0.693	-0.247	0.232	-0.24	0.356	0.438	0.118	0.215	0.051
SLC24A4	gene	1	8	-1.179	-0.768	-0.509	-0.466	-0.045	-0.168	-2.81	0.921	-2.699	0.646	0.404	0.057	1.033	0.368	1.024	-0.89	-0.267	0.438	-1.577	0.293	-1.023	0.483	0.255	2.221	1.17	1.025	-0.643	0.33	0.532	-1	-1.261	-0.002	-2.02	0.272	-0.023	0.588	-0.329	-0.754	-1.148	-0.269	0.224	1.277	-0.716	-0.612	-0.064	0.818	-0.148	-0.628	0.595	0.495	-0.697	0.765	-0.456	-0.115	0.054	-0.678	-0.065	-0.723	0.94	-1.053	-0.507	-0.324	0.171	0.545	-0.074	-0.173	-0.16	-0.561	-0.325	-0.171	0.035	-0.364	1.049	1.5	0.923	0.913	0.782	-0.281	0.578	0.212	-0.097	0.028	0.285	0.312	0.722	-0.998	0.745	0.172	-0.285	-1.199	-0.458	0.119	0.014	-0.044	-0.701	0.167	0.013	0.541	-0.464	-0.363	-0.138	0.67	-0.088	0.308	0.55	0.055	0.689	0.248	-0.283	-0.315	0.734	0.661	0.924	-0.318	0.73	0.103	1.113	-0.634	0.678	-0.475	1.126	0.547	0.026	-0.229	0.393	0.32	-0.271	-0.217	-0.702	-0.2	0.875	0.49	-0.162	0.396	-0.524	0.642	-0.306	-0.372	-1.788	-0.006	0.251	-0.069	-0.886	-0.118	0.277	0.004	-0.623	-0.302	0.097	-0.191	0.3	-0.36	0.783	-0.166	-0.133	0.122	-0.948	0.284	-0.113	0.135	0.162	0.145	0.125	-0.265	-0.347	-0.442	-0.495	-0.184	0.149	-0.39	0.56	-0.556	-0.236	0.665	0.441	-0.379	0.15	-1.137	0.873	-0.208	0.341	-0.165	0.34	-0.657	0.382	-0.378	0.108	-0.017	1.077	-0.693	-0.629	-0.03	0.787	-0.889	-0.482	0.414	0.452	0.15	-0.629	-1.649	0.564	0.528	-0.2	-0.014	0.032	1.039	-0.268	-0.364	-0.723	-0.728	-0.067	0.594	0.156	-0.037	-0.598	-0.046	-0.571	0.394	-0.579	0.273	0.327	0.104	0.629	0.035	0.06	-1.076	0.855	0.459	-0.415	-0.553	0.361	-1.556	-0.46	-0.197	0.199	-0.064	0.511	0.287	-0.062	-0.105	-0.057	0.635	-0.833	-0.966	0.255	0.448	0.023	-0.319	-0.976	0.196	0.096	-0.239	-0.341	-0.156	0.345
SIRT4	PPI	1	3.989	-0.737	-0.92	-0.342	-0.188	-0.361	0.387	-0.077	0.656	-0.884	0.147	-0.098	-0.054	0.124	0.184	-0.036	-0.259	0.02	0.472	-0.138	0.113	0.017	0.127	0.039	-0.14	-0.033	0.156	-0.648	-0.307	0.38	-0.264	-0.182	-0.23	0.125	-0.256	-0.026	-0.151	-0.239	0.127	-0.687	-0.192	0.132	-0.113	-0.364	-0.249	0.103	-0.131	-0.291	-0.328	-0.345	-0.173	-0.13	0.326	0.205	-0.373	0.615	0.238	-0.102	-0.449	-0.518	-0.105	-0.316	0.376	0.129	0.594	-0.144	0.546	0.084	-0.519	-0.189	0.2	0.707	0.331	0.012	-0.417	0.391	0.108	0.706	0.134	-0.469	-0.052	0.447	-0.113	0.473	0.003	-0.345	-0.199	-0.132	-0.01	-0.035	0.35	-0.021	0.211	0.195	-0.078	-0.191	0.097	-0.257	-0.065	0.293	0.066	-0.409	-0.168	0.168	-0.008	-0.178	0.45	0.02	0.152	0.45	0.018	-0.358	0.057	-0.345	0.381	0.516	-0.15	-0.104	0.287	0.7	-0.325	0.4	-0.356	-0.141	-0.617	0.084	-0.093	0.698	0.445	-0.062	0.262	-0.042	-0.03	-0.126	0.04	0.575	-0.665	-0.054	0.477	0.084	0.352	0.355	-0.42	-0.792	0.365	-0.181	-0.379	0.218	0.116	-0.362	0.173	0.353	0.277	-0.453	0.155	0.232	-0.359	-0.256	-0.01	-0.079	0.209	-0.248	0.207	0.052	-0.66	-0.399	-0.571	0.63	0.351	-0.79	-0.104	0.358	-0.044	0.408	0	0.023	-0.38	0.756	-0.099	1.15	0.12	-0.277	0.139	0.204	0.213	0.084	0.069	-0.464	-0.213	0.552	0.932	-0.175	-0.074	0.097	0.02	0.06	0.27	-0.726	0.191	-0.09	-0.274	-0.17	-0.377	0.26	-0.186	-0.395	0.026	0.241	0.676	-0.368	-0.514	-0.318	-0.385	0.31	0.099	0.415	0.445	0.048	-0.233	-0.227	0.299	0.196	0.245	-0.26	0.033	0.052	0.143	0.18	0.115	-0.149	0.407	-0.437	0.25	0.059	-0.174	-0.485	0.596	-0.161	-0.51	0.158	0.09	0.431	-0.696	0.196	0.561	-0.247	-0.184	-0.502	-0.653	-0.445	-0.084	0.21	-0.04	0.081	0.158	-0.079
PHLPP2	PPI	1	21.145	1.688	-5.322	-0.715	-1.606	0.098	1.625	-0.942	3.296	1.357	-1.57	-0.116	0.001	-0.357	0.198	1.133	1.735	-4.136	0.533	-0.817	-2.776	0.663	-0.189	4.274	2.264	-5.028	0.811	1.737	3.184	1.143	-0.092	-2.438	-1.559	3.049	0.428	2.746	1.576	0.305	0.636	0.48	0.331	1.304	0.998	-1.304	-1.785	-0.956	-0.833	1.317	1.356	1.997	-3.017	2.029	-0.736	1.11	-1.092	0.926	-1.482	-1.453	-0.431	-0.59	0.944	0.769	-0.598	-1.247	-1.915	-0.587	0.97	-0.511	-0.758	-1.314	-0.562	0.479	1.419	0.1	0.696	0.995	-0.588	-3.223	0.196	-0.278	1.095	-1.105	-2.135	1.329	-1.933	0.755	-0.25	-1.806	1.707	1.632	-1.44	-1.689	0.011	-1.681	-1.465	-0.189	-0.131	0.367	-1.956	-0.393	-0.703	-0.528	0.504	1.533	-3.523	3.134	0.722	0.033	-3.076	1.548	-1.278	-2.522	-0.065	-0.172	1.247	-0.316	1.535	1.543	1.098	-0.715	0.028	1.123	2.382	-0.698	1.337	-0.38	-1.234	1.188	0.638	0.917	-1.653	-0.275	-1.121	-1.223	0.788	-2.066	2.026	-0.243	1.964	-0.896	-1.941	2.004	1.681	-1.197	-1.439	0.925	0.056	-1.846	-1.784	0.842	1.479	-1.102	2.687	-2.029	0.521	0.2	0.311	1.888	-2.938	-0.231	-0.678	-0.201	-0.496	1.077	-0.978	-0.518	-1.486	1.97	-0.802	1.564	3.53	1.011	1.772	1.543	2.482	0.594	-1.349	0.934	2.473	-0.064	0.504	0.514	-0.227	0.985	-0.747	-1.19	0.067	0.585	-1.514	-1.037	-3.146	-1.092	0.347	1.199	1.001	-0.487	0.911	0.912	0.76	0.762	-0.279	-0.118	-0.588	0.637	-0.525	-1.154	0.663	-0.497	0.156	0.421	-0.56	-0.233	-1.577	-0.051	-1.435	-2.463	0.541	0.213	1.427	-0.784	0.817	-1.033	0.049	1.325	1.694	-0.358	-1.995	-0.398	0.698	1.168	1.155	-0.379	2.374	1.335	0.896	0.955	0.733	0.157	0.356	3.041	0.659	-0.006	3.47	-0.277	0.987	0.297	1.519	0.116	-1.043	-0.578	0.273	-0.505	-0.875	1.237	-1.431	0.906
EPC1	PPI	1	13.1	1.774	-3.336	-0.687	0.573	1.614	0.892	-0.954	-0.354	1.75	-0.516	0.407	-1.631	0.704	-0.889	0.985	0.646	-0.409	0.337	1.691	-2.829	0.374	-2.604	0.119	1.394	-1.548	0.623	-0.91	0.699	0.805	-0.165	1.298	-1.036	0.641	0.559	-0.806	-0.572	0.104	-0.851	0.415	-0.351	-0.707	-0.296	0.294	-0.545	-0.104	0.018	0.634	0.354	0.113	0.055	-0.524	-0.114	-0.176	1.31	-0.329	0.254	-0.171	-0.227	0.181	-0.863	0.938	0.513	-0.506	-0.56	-2.159	-1.189	-0.136	0.231	1.28	0.424	-0.017	-0.604	0.3	-0.136	0.841	0.577	-0.148	0.385	0.379	-0.02	0.413	-0.681	1.53	0.085	1.138	0.037	-0.334	-0.383	0.192	-0.374	0.637	0.745	0.431	-0.445	-0.507	0.074	-0.973	-0.049	0.771	0.555	0.43	0.097	0.982	0.149	-1.073	0.429	0.004	0.38	-0.628	-0.853	1.029	1.625	0.354	0.106	-0.544	1.76	-1.087	-0.282	0.824	-0.062	-0.085	0.512	1.038	0.111	1.182	1.259	0.101	-0.439	0.778	0.072	0.75	-0.259	-0.52	-0.366	-1.093	-0.679	-1.118	0.719	-1.437	-0.231	-1.429	0.102	-0.492	-0.919	-0.271	0.988	0.641	0.089	1.522	1.035	0.196	-0.08	-0.53	-1.15	0.833	-0.482	0.654	-0.472	0.672	1.363	0.2	0.179	0.781	0.288	-0.81	0.881	0.309	-0.442	-0.134	-0.267	1.129	-0.683	1.164	-0.459	0.513	0.577	0.275	-0.771	-0.894	-0.768	-0.702	0.855	-0.201	1.143	1.128	-0.706	-0.183	0.037	1.152	-0.603	1.223	0.368	-0.238	0.021	0.45	0.334	-0.112	1.112	0.162	0.38	0.064	0.489	-0.425	1.649	-0.484	-0.865	-0.035	-0.095	0.02	-0.828	0.147	0.147	-0.988	-0.496	0.351	2.341	0.102	-0.756	0.432	-0.139	0.458	0.416	0.539	-0.927	-0.309	0.623	-0.061	0.348	0.519	0.062	-0.004	-0.568	-0.074	-0.512	-0.737	-0.152	1.234	-0.709	0.241	0.208	-0.963	0.071	-0.133	0.585	-0.615	-0.541	-0.8	1.095	-0.059	-0.714	-0.951	-1.055	-1.02	-0.857	-1.374
GRM4	PPI	1	11.538	-1.644	-1.257	-0.846	0.868	-0.373	0.539	-0.35	2.663	-3.314	1.246	0.258	0.398	-0.268	0.356	0.562	-0.225	0.285	1.125	0.002	0.032	-0.24	0.273	-0.227	0.267	0.925	0.834	-0.533	0.679	0.586	-0.568	0.455	0.263	-0.84	0.714	0.825	-0.1	0.205	-0.874	-0.094	-0.382	-0.269	-0.061	0.081	-0.387	1.341	0.385	-0.274	0.749	-0.513	0.588	-0.649	-1.106	0.768	0.03	0.1	0.257	1.276	0.156	-0.511	0.102	-0.182	-0.27	0.145	0.936	-0.256	-0.03	0.765	-0.437	0.541	-0.024	-0.857	0.162	0.15	-0.345	0.024	1.324	0.344	0.244	-0.27	0.558	0.362	-0.052	-0.263	-0.345	0.618	-1.181	0.546	0.619	0.523	0.627	0.015	-0.959	-0.194	0.125	0.28	0.765	-0.965	0.122	0.457	0.767	-0.798	0.236	-1.998	-0.121	0.791	0.272	-0.37	-0.835	-0.039	-0.969	-0.456	0.333	-0.275	0.024	-1.194	-0.48	0.071	-0.322	-0.834	1.842	-1.181	-0.253	-1.074	0.098	0.578	0.719	1.091	-0.194	0.474	-0.658	0.216	0.886	0.627	-0.929	-0.949	-0.182	-1.559	0.285	0.172	-0.045	-0.364	-0.205	-0.866	0.678	0.011	-1.095	-2.352	-1.315	1.317	1.087	0.254	-0.051	0.053	-0.599	-0.571	0.428	0.492	-0.64	0.227	-1.539	0.971	-0.31	0.545	1.887	0.409	-0.071	1.313	-0.004	-0.039	0.741	1.481	1.385	-0.633	0.694	0.125	-1.173	-0.126	-0.426	-0.338	-1.733	1.768	-0.106	0.011	-1.248	-1.408	-0.117	0.257	0.263	-0.929	0.334	0.914	0.006	0.207	0.323	-1.508	0.167	-0.757	0.277	-1.772	-0.001	-0.413	0.388	-0.932	-1.13	1.556	-0.043	0.523	1.414	0.002	-0.608	-0.445	0.29	-1.105	0.862	0.55	0.668	-0.429	-0.161	0.205	-1.103	-0.154	1.568	-0.307	-1.03	0.04	-0.531	-0.466	-0.426	-0.099	1.189	0.442	-0.353	0.225	-1.109	0.409	0.954	-0.385	0.357	0.371	0.412	-1.032	-0.612	0.749	-0.502	-0.534	-0.715	1.603	-2.476	0.238	-0.8	0.725	0.699	0.908	-0.855	-0.867
FAM49B	PPI	1	4.302	-0.378	-1.377	0.144	-0.831	-1.467	-0.016	0.775	0.667	-0.179	-0.32	-0.827	0.299	0.532	-0.296	0.285	0.655	-0.285	0.083	-0.043	0.218	-0.152	0.181	-0.333	0.155	0.916	-0.308	-0.257	0.208	-0.214	0.149	-0.512	0.013	0.294	-0.15	0.144	-0.208	-0.06	0.184	-0.183	0.837	0.114	0.551	0.533	0.408	0.326	0.066	-0.012	-0.091	0.308	-0.275	0.224	0.276	0.34	-0.334	-0.572	0.342	-0.43	-0.485	0.396	0.674	0.195	-0.278	-0.24	-0.401	-0.293	0.069	-0.061	0.516	0.239	-0.125	-1.21	0.497	0.465	-0.453	-0.343	-0.351	0.053	-0.032	0.103	0.047	0.022	-0.099	0.088	0.186	0.26	0.043	0.442	-0.105	0.101	-0.379	0.186	-0.422	-0.188	0.443	-0.094	0.171	0.165	0.096	-0.219	-0.581	0.649	-0.646	-0.505	0.494	-0.201	-0.386	-0.78	0.114	-0.074	-0.564	0.096	0.504	0.312	-0.219	0.229	-0.203	1.149	-0.135	0.579	-0.15	-0.28	0.497	0.233	-0.089	-0.061	-0.366	-0.262	0.081	0.006	-0.103	0.269	0.487	-0.075	-0.623	-0.117	0.198	-0.294	-0.455	0.125	-0.138	-0.439	0.051	-0.15	0.448	0.272	0.348	0.166	0.298	-0.027	-0.415	0.396	-0.694	-0.112	-0.137	0.005	-0.058	0.72	-0.115	0.251	0.415	-0.234	0.194	0.153	0.209	0.663	0.118	0.318	-0.005	-0.014	0.451	-0.576	-0.858	0.07	-0.328	0.749	0.136	0.419	-0.24	0.165	-0.173	0.738	-0.094	-0.881	0.023	0.207	-0.73	-0.303	0.069	-0.117	0.491	-0.04	0.082	0.21	-0.214	0.425	-0.63	-0.367	-0.043	-0.113	0.075	-0.377	-0.236	-0.075	-0.216	0.159	0.032	-0.271	0.438	-0.523	-0.001	-0.22	-0.043	-0.077	-0.136	-0.289	0.352	0.147	0.508	-0.364	-0.526	0.022	0.445	0.279	0.198	-0.005	-0.128	0.334	-0.066	-0.207	0.623	-0.759	0.135	-0.268	-0.146	0.356	-0.034	-0.751	-0.402	0.512	0.138	-0.169	-0.77	-0.384	-0.488	0.115	0.589	-0.834	0.473	-0.209	0.266	0.14	-0.384	0.182	-0.66	0.317
SNAI1	PPI	1	4.068	-0.004	-0.879	-0.737	-0.195	-0.344	-0.39	-1.184	-0.443	-0.063	-0.176	0.415	-0.685	-0.077	-0.482	-0.587	0.148	0.221	0.358	-0.84	0.417	0.754	0.09	0.346	-0.766	-0.992	0.004	0.043	-1.263	0.011	-1.184	0.126	-0.045	1.304	2.062	-0.064	0.357	-0.588	-0.394	-0.045	-0.629	-0.444	-0.03	0.353	0.024	-0.595	-0.066	-0.641	0.54	0.131	0.375	-0.287	-0.61	-0.286	-0.327	-0.234	0.193	0.114	-0.125	0.013	0.634	0.057	0.246	-0.231	0.476	0.33	-0.368	-0.192	0.234	-0.164	0.059	0.312	0.397	-0.077	0.069	0.392	-0.116	-0.082	-0.233	0.051	0.014	-0.544	0.264	0.449	0.481	0.486	-1.106	-0.496	-0.172	-0.01	1.077	-0.121	0.695	0.19	0.002	-0.309	0.378	-0.366	0.088	-0.079	-0.173	-0.076	0.251	-0.266	0.407	0.492	0.267	-0.128	0.671	0.45	-0.441	-0.177	-0.823	0.164	-0.131	0.159	-0.507	0.459	-0.832	0.204	-0.24	-0.395	-0.053	-0.381	0.06	0.125	0.101	0.359	0.121	0.115	0.029	0.248	0.442	-0.289	-0.338	0.265	-0.522	-0.068	0.172	0.416	0.824	0.538	0.362	-0.165	0.056	-0.428	-0.136	0.151	0.289	0.09	0.199	0.043	-0.298	0.259	0.122	-0.36	0.096	-0.225	0.387	0.099	0.059	-0.04	0.404	0.036	0.204	-0.39	-0.487	0.091	0.085	-0.277	0.09	0.048	-0.31	-0.019	0.593	-0.211	0.389	-0.302	-0.642	-0.259	0.047	-0.183	-0.359	-0.398	-0.158	-0.161	-0.201	0.254	0.14	-0.34	0.427	-0.233	0.253	0.24	0.234	0.21	-0.8	0.276	-0.211	-0.597	-0.703	-0.162	-0.036	-0.299	0.257	0.258	-0.285	0.115	0.166	-0.136	-0.25	-0.144	0.527	0.143	0.337	0.332	-0.326	-0.129	0.054	0.441	0.109	-0.204	-0.216	-0.431	0.395	-0.069	0.125	0.327	0.268	0.085	-0.453	-0.074	0.158	-0.069	-0.37	0.308	-0.141	0.189	0.234	-0.076	-0.113	0.328	0.046	0.047	-0.178	0.17	0.043	-0.616	0.054	0.446	0.055	-0.087	0.688	0.017	-0.431	0.236
MTMR4	PPI	1	16.087	-0.926	-2.297	-0.87	0.475	-1.416	-0.385	-2.262	0.963	-0.314	1.124	0.225	0.016	0.615	0.238	1.106	-0.888	0.491	0.902	-0.436	0.408	2.061	1.036	-0.109	-2.199	-0.241	1.38	0.817	0.097	-0.42	0.496	1.036	-1.855	1.276	-0.281	-0.808	-1.332	0.861	0.509	0.427	0.716	-0.074	0.003	0.464	0.738	0.186	-0.209	-1.253	-0.382	0.837	-0.594	-0.323	0.487	1.537	0.118	-0.692	0.688	-1.096	-0.877	-1.154	0.046	-0.726	-1.186	0.562	1.762	-0.357	0.092	0.221	-1.021	-0.477	-0.368	1.86	0.059	1.198	0.263	-1.033	0.594	-0.518	-0.921	-0.232	0.212	-1.722	0.114	0.119	1.424	0.596	0.688	0.602	-0.312	0.313	-0.075	-0.04	-1.044	0.014	-0.183	-1.487	-0.957	-0.488	1.068	0.807	0.059	0.129	1.811	-0.445	-0.816	-1.17	0.979	0.081	0.897	1.042	0.316	0.799	-1.34	0.076	-0.769	1.069	0.925	-0.732	1.037	-0.212	0.102	0.501	-1.526	-0.072	-0.818	0.791	-0.174	0.843	-0.278	0.747	-0.626	-1.065	-0.793	0.04	0.467	0.371	-1.571	-1.626	1.478	-1.188	-0.33	0.173	-2.123	0.173	0.519	0.615	-0.909	-0.798	0.424	1.198	-1.225	-1.598	-0.596	-0.324	1.376	0.863	1.927	-0.397	-0.271	-0.727	0.473	-0.649	0.747	0.966	0.967	-1.84	1.301	1.298	0.614	1.24	0.439	-0.329	0.977	0.778	-1.115	-0.369	-0.847	0.13	0.483	-0.387	1.173	0.092	0.302	0.689	-0.138	0.817	-1.911	-0.85	0.539	0.625	-2.526	-1.016	0.364	-0.271	0.163	-0.547	-0.661	-1.376	1.213	0.269	0.859	-0.61	-0.768	0.607	1.587	0.431	1.365	-0.113	1.239	0.407	-0.21	-0.042	1.038	-0.624	0.414	-0.18	0.994	0.554	-0.267	1.691	-1.17	0.039	-0.754	-0.714	0.076	-0.124	-0.412	-1.904	1.373	-0.39	-0.957	1.156	-0.521	0.876	0.57	-0.306	0.531	-0.362	-0.618	-0.371	-1.026	-0.145	1.398	-0.278	0.951	-0.461	0.028	0.24	0.151	0.709	0.885	-1.862	0.661	-0.015	1.083	-1.559
TMCO3	PPI	1	10.445	-2.122	-3.264	-0.961	0.075	-1.818	-0.411	0.182	2.196	-1.836	-0.12	0.045	1.653	-1.256	1.164	0.451	-1.799	-0.488	-0.548	-0.967	-0.648	-2.87	-0.913	1.728	0.828	0.466	-0.091	0.723	0.539	-0.362	-0.787	0.538	0.366	-1.078	0.776	1.487	0.32	0.701	-1.039	-0.315	0.063	-0.411	1.687	-0.198	-0.602	0.019	0.671	0.027	0.014	0.501	1.011	-0.183	0.703	-1.778	-0.345	-0.317	-0.549	0.217	-0.424	-1.216	-1.066	-1.396	0.557	0.358	0.995	-0.222	-0.244	-0.395	-0.894	-0.107	-1.303	-0.384	-0.36	-0.533	0.165	0.066	-0.533	0.057	0.171	0.427	0.081	0.065	-0.582	-0.377	0.563	0.113	-0.325	1.003	0.507	1.588	-0.216	-0.58	-0.221	-0.119	-0.194	0.134	1.175	0.278	0.102	-0.405	-1.216	-0.423	0.837	-0.716	0.658	1.141	0.435	-0.912	1.008	-0.174	-0.12	-0.057	1.02	1.764	0.471	0.011	-0.231	1.225	1.12	-1.253	-0.416	1.062	-0.396	1.293	-1.157	-1.103	0.28	-0.287	0.573	0.249	-0.552	-0.212	0.094	-1.104	0.245	0.121	-0.683	0.818	-0.24	0.729	0.006	0.022	1.317	1.072	-1.802	0.219	0.047	0.189	-0.152	-0.655	-0.148	0.035	1.009	-0.543	0.53	-0.455	0.677	-0.689	0.169	-0.072	0.303	0.162	-0.082	-0.249	-0.68	-0.321	1.057	-0.64	-1.008	-0.279	-1.79	0.636	-0.519	0.797	0.131	-0.891	-0.129	0.513	0.022	0.221	-0.625	-0.239	-0.657	-0.704	0.521	0.468	-0.768	-0.92	0.03	-0.318	-0.421	0.779	-0.081	-0.397	0.445	0.212	0.866	0.563	-0.479	0.117	0.066	-1.074	-0.269	1.095	-1.241	0.243	-0.924	-0.347	-0.059	0.346	0.541	0.096	0.042	-0.796	-0.197	-0.626	-0.168	0.465	0.54	-0.415	-0.541	0.713	-0.178	-1.104	-0.034	0.359	0.612	1.203	0.573	-1.048	-0.255	-0.51	-0.458	0.658	0.685	-0.68	-0.234	-0.817	0.045	0.188	-0.113	-0.404	0.948	-1.079	0.08	-0.663	-0.459	-0.714	-1.013	-0.641	-0.626	-0.266	-1.697	0.16	0.081	0.208
BMPR1A	target	1	6.236	-1.44	-1.319	-0.546	-0.384	0.873	0.615	0.356	2.077	-1.615	0.951	0.106	-0.306	0.489	0.302	0.853	-1.041	-0.206	0.131	-0.304	0.131	-0.255	0.183	-0.816	0.012	0.849	-0.011	-0.08	0.675	1.164	0.171	0.707	-0.217	0.675	0.385	0.615	-0.737	0.165	0.163	0.328	-0.428	-0.282	-0.138	-0.28	-0.081	0.359	0.51	0.026	-0.723	-0.078	-0.217	0.301	-0.362	0.659	-0.299	-0.386	-0.327	-0.01	0.028	0.556	-0.776	0.806	-0.868	-0.015	-0.229	-0.347	-0.383	-1.12	0.178	0.159	-0.21	0.072	-0.07	0.218	-0.193	0.111	0.704	0.756	0.723	0.142	0.314	0.297	0.668	-0.184	-0.482	0.964	0.428	-0.478	-0.131	-0.764	0.546	-0.803	0.239	0.355	0.413	0.58	0.263	-0.085	-0.462	0.33	0.846	-0.114	-0.26	0.119	0.352	0.586	0.094	-0.221	0.097	0.063	-0.443	0.453	0.426	-0.298	0.375	-0.455	-0.168	0.824	0.423	0.434	0.355	-0.293	-0.06	-0.342	0.16	-0.055	0.303	0.204	-0.169	-0.499	-0.695	-0.098	0.139	0.183	-0.112	-0.123	0.022	-0.155	-0.867	-0.612	-0.334	0.464	0.042	0.034	-0.124	0.307	-0.492	-1.353	-0.102	-0.463	-0.522	-0.314	0.045	-0.492	-1.11	0.761	0.257	-0.614	-0.526	-0.542	-0.017	0.105	0.336	0.556	0.186	0.604	0.52	-0.056	1.051	-0.765	0.323	-0.309	0.548	0.024	0.46	-0.245	-0.128	-0.228	-0.279	-0.378	-0.283	0.527	1.192	-0.336	-0.219	-0.148	-0.162	-0.34	0.264	0.507	-0.282	-0.257	-0.093	-0.903	-0.161	0.637	0.568	-0.435	0.036	-0.039	0.135	0.937	0.929	0.323	0.126	1.211	-0.043	0.514	-0.204	-0.687	-0.888	0.782	0.359	-0.442	0.185	0.425	-0.203	0.057	0.622	0.327	0.343	-0.305	-0.327	-0.061	0.204	-0.85	0.719	0.202	0.195	0.942	-0.154	0.07	0.042	-0.085	0.361	0.033	0.144	-0.266	-0.977	0.721	-0.72	-0.366	-0.2	-0.1	0.353	0.622	-0.156	0.252	-0.694	0.709	0.493	-0.447	-0.158	0.853	-0.851	0.045
ECI2	PPI	1	5.694	-0.613	-0.863	-0.309	0.431	-0.126	0.36	-0.079	1.121	0.034	-0.228	0.208	-0.739	0.461	0.546	0.229	0.33	-0.432	-0.169	-0.354	-0.491	0.502	-0.43	0.002	-0.05	0.111	0.165	-1.094	-0.156	0.708	-0.199	0.585	-0.122	-0.878	0.712	0.196	-0.172	0.444	-0.369	0.259	0.467	0.356	0.13	0.24	0.47	0.796	-0.333	-0.109	0.168	0.172	-0.434	0.336	0.652	-0.564	0.062	0.191	0.407	0.66	0.442	-0.166	0.186	-0.125	-0.102	-0.332	0.189	-0.038	0.421	-0.833	-0.223	0.115	0.052	-0.792	-0.25	0.458	-0.21	-0.165	-0.043	0.143	-0.459	-0.784	-0.309	-0.451	-0.594	-0.992	-0.133	-0.372	-0.254	0.002	-0.175	0.09	-0.384	0.054	-0.576	-0.317	-0.15	-0.69	0.531	0.147	-0.791	-0.617	-0.124	0.581	0.181	-0.299	-0.265	0.382	-0.307	0.274	0.158	-0.943	0.691	-0.723	-0.129	-0.278	0.455	0.362	-0.163	-0.292	-0.406	0.621	-0.054	0.101	0.176	0.721	-0.384	0.312	-0.318	-0.124	-0.459	0.362	-0.255	0.325	-0.396	0.097	0.64	-0.327	0.499	0.476	-0.417	0.033	0.79	0.258	0.209	-0.181	-0.464	0.042	-0.073	0.313	-0.26	-0.125	-0.15	-0.162	-0.494	-0.747	0.081	0.458	0.279	0.222	-0.578	-0.291	0.545	0.657	0.595	-0.443	-0.282	0.29	0.509	0.109	0.447	0.096	-0.634	-0.214	0.531	0.653	0.143	0.3	-0.473	-0.125	-0.393	0.302	-0.15	0.498	0.098	0.61	-0.516	-0.174	0	-0.989	0.421	-0.322	0.599	-0.337	-0.432	-0.022	0.147	0.627	0.214	0.106	-0.461	0.062	0.051	0.282	0.154	0.266	-0.182	0.087	0.164	-0.016	0.315	-0.19	0.738	0.363	0.262	-0.756	0.18	0.159	-0.216	0.843	0.587	0.369	0.405	0.065	-0.261	0.003	-0.123	0.207	0.123	-0.098	-0.459	-0.267	0.202	-0.271	-0.204	-0.505	0.391	-0.053	-0.697	0.395	-0.313	-0.128	-0.002	-0.237	0.403	0.338	-0.171	-0.229	0.21	-0.941	-0.231	-0.112	0.407	-0.295	0.474	-0.192	-0.067	0.208
TAAR5	PPI	1	3.968	-0.571	-1.569	-0.643	-0.149	-1.269	-0.391	-1.243	1.825	-1.647	0.236	-0.062	0.444	0.027	-0.112	0.15	-0.749	-0.337	-0.392	-0.655	-0.27	-1.612	-0.319	-0.243	0.341	-0.122	-0.248	-0.406	-0.407	-0.017	0.071	-0.131	0.845	-0.893	0.189	0.676	0.108	-0.498	-0.584	-0.925	-0.466	-0.541	-0.033	-0.59	0.038	0.266	0.235	0.087	0.12	-0.083	0.02	-0.163	0.145	0.434	-0.084	0.153	-0.305	0.63	-0.34	-0.201	0.025	-0.448	-0.181	0.597	0.883	-0.191	1.12	-0.007	0.24	0.373	-0.256	0.267	0.417	-0.135	-0.094	0.366	0.371	-0.071	-0.326	0.287	0.206	-0.197	0.462	-0.246	0.134	-0.258	0.573	0.056	-0.198	0.536	0.504	0.4	0.264	-0.184	-0.103	-0.361	-0.375	0.165	0.25	0.194	-0.235	0.002	-0.675	0.405	-0.918	0.334	0.214	0.392	0.548	0.032	-0.27	0.13	0.23	-0.105	-0.535	-0.08	-0.004	-0.045	0.193	0.208	-0.218	0.319	0.692	-0.172	-0.164	-0.126	-0.022	-0.3	0.103	0.026	0.198	-0.025	0.462	-0.199	-0.181	0.771	-0.49	0.122	-0.195	-0.333	-0.275	0.333	0.298	-0.001	0.28	0.253	-0.543	0.108	0.299	-0.202	0.047	-0.489	-0.31	0.188	0.513	0.139	-0.099	-0.013	0.419	-0.003	-0.495	0.08	-0.371	-0.093	0.488	0.009	0.164	-0.705	-0.006	0.595	0.061	-0.446	-0.514	-0.06	-0.099	0.437	-0.053	0.475	0.566	0.531	-0.454	0.109	0.393	-0.368	-0.36	-0.227	0.5	0.359	0.172	-0.379	0.196	0.08	-0.145	0.23	0.276	-0.189	-0.496	-0.312	-0.189	-0.075	0.055	0.095	0.552	0.054	-0.643	0.288	0.069	0.051	-0.032	0.322	-0.297	0.386	-0.191	0.123	-0.157	-0.662	0.049	-0.454	-0.196	-0.191	0.359	-0.7	-0.437	-0.048	0.137	0.145	0.249	0.265	-0.603	0.06	0.311	0.428	-0.236	0.524	0.351	-0.552	0.507	-0.294	-0.364	0.409	-0.419	0.267	0.613	-0.116	-0.36	-0.209	-0.055	0.035	0.496	-0.176	-0.678	-0.377	-0.439	0.077	0.005	0.228
GZMH	PPI	1	3.314	-0.533	-0.265	-0.704	-0.179	-0.507	-0.343	-0.321	0.827	-0.475	-0.137	0.26	0.207	-0.233	-0.263	0.546	0.139	-0.22	0.321	0.047	-0.036	-0.645	0.24	-0.072	-0.125	-0.204	0.422	0.251	-0.217	0.118	0.763	-0.303	0.91	-0.895	-0.145	-0.602	-0.23	-0.617	-0.201	-0.085	0.152	-0.239	-1.029	0.065	-0.646	0.699	0.286	0.291	-0.035	-0.147	-0.096	-0.402	-0.116	-0.1	0.039	0.043	0.324	0.271	-0.049	-0.159	-0.256	-0.176	0.447	-0.351	0.372	0.628	-0.109	-0.485	-0.099	0.199	0.305	0.214	0.209	0.512	-0.377	0.133	0.195	-0.04	0.172	-0.198	-0.233	-0.002	0.178	-0.104	-0.31	-0.033	0.006	-0.6	0.139	-0.182	0.972	0.403	0.041	0.314	-0.612	0.179	-0.33	0.398	-0.236	0.219	-0.204	0.015	0.001	-0.531	-0.705	-0.011	0.048	-0.145	0.21	-0.356	-0.656	0.297	0.141	0.171	-0.473	0.069	-0.092	-0.696	0.445	-0.187	0.105	0.521	0.029	-0.355	0.111	-0.376	0.38	-0.097	-0.053	-0.055	-0.636	0.282	0.411	0.247	0.349	0.17	-0.039	0.126	0.727	-0.267	-0.153	0.05	0.069	-0.478	-0.459	0.522	-0.067	-0.038	0.434	0.004	0.207	0.363	-0.268	0.299	-0.277	0.013	-0.037	0.493	0.363	-0.013	0.372	-0.203	0.555	0.248	0.133	0.12	-0.015	-0.204	0.001	0.371	0.081	-0.224	0.062	0.062	-0.058	-0.288	0.52	0.036	-0.467	0.336	-0.378	0.087	0.014	-0.038	0.15	0.121	0.086	0.163	0.175	0.085	0.21	-0.175	-0.218	-0.025	-0.021	-0.445	-0.91	0.035	-0.291	0.003	0.378	0.651	-0.225	0.161	-0.475	-0.039	-0.259	-0.226	-0.099	0.441	-0.203	0.376	-0.305	-0.25	-0.292	0.219	-0.004	0.628	-0.239	0.428	-0.56	0.036	-0.025	-0.114	-0.233	0.057	0.016	0.235	0.026	-0.101	0.262	-0.492	0.202	-0.12	-0.88	0.013	0.107	0.369	-0.016	0.134	0.184	0.32	-0.063	-0.019	0.086	0.41	0.013	-0.132	-0.26	0.039	0.219	-0.355	0.028	-0.582	-0.176	0.036
GKN2	PPI	1	2.219	-0.225	-0.182	0.119	-0.364	-0.37	0.127	-0.078	0.851	-0.746	0.332	0.346	-0.184	0.736	0.29	0.229	0.086	0.105	-0.126	0.027	-0.038	-0.338	0.214	-0.078	0.244	-0.012	0.061	-0.079	0.13	0.007	-0.086	-0.407	-0.349	-0.366	-0.145	0.122	0.104	-0.231	-0.338	-0.57	0.25	-0.097	0.222	-0.077	0.593	-0.085	0.094	-0.239	0.279	-0.066	0.092	-0.188	0.093	-0.321	-0.18	-0.331	0.205	0.045	-0.427	0.131	-0.186	-0.214	0.19	-0.077	0.436	-0.013	0.245	-0.535	0.316	-0.122	0.027	-0.12	-0.031	0.162	0.139	-0.139	-0.4	0.307	0.242	-0.187	-0.024	-0.025	0.153	-0.053	-0.194	0.429	0.021	0.191	0.398	0.3	-0.554	0.025	-0.014	-0.004	0.112	0.318	-0.012	-0.077	0.166	-0.169	-0.196	-0.253	-0.007	0.144	0.146	-0.288	0.232	-0.199	0.267	-0.178	-0.171	-0.066	0.329	-0.228	-0.047	0.296	-0.156	-0.259	0.014	-0.418	-0.02	0.099	-0.394	0.504	0.145	0.261	-0.321	-0.145	0.721	-0.388	-0.007	0.402	-0.063	-0.112	-0.044	-0.123	0.266	-0.297	-0.307	-0.198	-0.152	-0.361	0.387	0.032	0.015	0.027	-0.273	0.223	0.216	0.206	0.092	0.281	-0.418	0.003	0.24	-0.354	-0.432	-0.245	-0.156	-0.168	-0.106	-0.27	0.086	0.271	0.062	0.383	0.514	-0.15	-0.44	-0.21	0.373	-0.219	0.248	-0.225	-0.258	0.03	-0.372	-0.006	-0.211	0.401	0.043	0.252	0.153	-0.282	-0.539	0.39	-0.106	-0.107	-0.38	0.385	-0.17	0.322	-0.297	-0.108	-0.332	-0.134	-0.044	-0.454	0.081	-0.011	-0.258	-0.189	-0.071	-0.181	0.096	0.024	0.007	0.209	0.093	-0.13	-0.074	-0.04	0.033	-0.188	0.01	-0.098	0.493	-0.161	0.016	-0.286	0.205	0.317	0.125	-0.06	0.315	0.312	0.16	0.114	-0.024	-0.577	-0.244	-0.019	-0.205	-0.329	0.195	-0.188	0.047	-0.411	-0.203	0.145	0.001	0.289	0.067	0.157	-0.076	-0.034	0.005	-0.393	0.365	-0.101	-0.039	-0.015	-0.116	0.022	-0.349	0.043
MRPS30	PPI	1	6.052	-1.295	-1.4	-0.912	-0.071	-0.921	-0.913	-1.668	-0.982	-1.088	-0.239	-0.05	0.899	-0.091	-0.069	0.37	0.641	-0.495	-0.752	-0.787	0.898	-1.146	-1.371	-2.77	1.546	0.072	0.374	0.201	-0.485	0.903	0.789	0.627	-0.84	0.733	0.186	0.009	0.186	0.617	0.494	1.126	-0.81	1.024	0.294	0.11	-0.391	0.58	0.465	0.207	-0.992	0.662	0.566	-0.169	0.263	0.341	-0.339	-0.123	0.542	-0.593	0.229	-0.421	-0.134	-0.3	0.073	-0.194	-0.725	-1.3	0.074	0.695	0.164	-0.25	0.326	-0.917	-0.976	-0.286	-1.001	0.786	0.046	-1.375	0.966	0.519	0.246	0.257	-0.264	0.472	-0.01	0.988	0.714	1.27	0.543	-0.005	-0.684	-0.214	0.405	0.154	0.068	-0.111	-0.114	-0.445	0.229	-0.152	-0.366	0.342	-0.032	-0.122	-0.276	0.481	0.247	0.166	-0.63	0.105	-0.061	-0.197	-0.334	-0.209	0.61	-0.539	-0.457	-0.692	-0.343	-0.689	0.48	0.491	0.447	0.862	0.402	-0.668	0.184	0.79	-0.528	-1.437	0.325	0.604	0.068	0.917	-0.54	-0.5	-0.595	-0.213	0.507	0.28	0.821	0.358	-0.162	-0.415	0.169	0.308	0.366	0.888	-0.349	-0.462	0.135	0.668	0.474	0.237	0.774	-0.533	0.052	-0.26	0.002	0.282	0.474	0.676	0.748	0.304	-0.504	-0.182	0.622	0.228	0.3	0.065	0.193	-0.702	-0.921	-0.113	-0.623	0.219	-0.071	0.607	-0.212	1.089	0.882	0.382	-0.031	0.374	0.177	-0.652	0.009	0.056	0.213	0.543	-0.036	-0.501	0.992	-0.458	0.444	-0.437	-0.159	1.167	-1.031	-0.314	-0.625	0.796	0.418	-0.319	0.192	0.121	0.233	-0.204	0.639	0.549	1.35	0.342	-0.319	-0.33	-0.183	-0.63	-0.415	-0.186	-0.773	-0.614	-0.101	-0.394	-0.353	-0.045	-0.829	-0.029	-0.219	0.072	0.536	-0.114	0.151	-0.12	0.463	0.264	0.385	-0.533	-0.936	-0.622	-0.621	-0.364	-0.678	-0.17	0.509	-0.488	-0.296	-0.175	-0.715	0.188	-0.424	0.478	-0.046	0.017	0.12	-0.837	0.496	0.52
PTPRF	PPI	1	27.31	-0.656	2.65	-0.359	-1.115	-1.296	-1.961	-1.93	1.049	-4.028	0.127	2.25	1.809	-0.886	-0.829	1.963	1.404	1.934	1.141	-0.837	-1.128	0.67	1.437	-1.429	-0.082	4.498	2.495	-0.86	1.817	0.041	-2.382	-1.607	-0.83	2.329	-1.679	-2.736	0.513	-1.309	1.616	2.228	0.375	0.075	-1.422	-0.821	-0.971	-1.769	1.556	-1.227	-2.128	1.659	0.059	0.209	-0.591	-0.606	-1.394	-1.43	-0.705	2.394	-0.97	1.422	-2.055	0.563	0.172	2.332	-1.117	0.439	-1.556	2.901	-0.69	-0.197	0.798	1.57	-2.055	1.719	3.433	0.588	-2.666	3.861	-1.695	0.253	-2.512	0.002	-6.133	1.922	-2.279	-6.047	-0.032	1.652	0.731	-0.336	0.811	-2.859	1.256	-2.059	-3.28	-1.627	3.34	-0.026	-0.1	-0.112	1.429	-0.471	-4.885	-3.948	1.54	2	2.69	-0.069	-0.355	-2.091	1.567	-0.909	2.798	4.834	1.644	-0.394	-1.429	-2.509	-2.254	-2.498	-0.41	-0.623	-0.128	0.752	-4.683	0.838	1.248	1.261	-1.217	-0.801	0.058	-1.273	0.302	0.167	-0.167	-1.083	-0.581	2.451	4.064	0.72	-2.663	-3.927	-2.306	0.949	0.695	0.536	4.587	-0.091	1.963	2.994	-0.352	0.075	-1.835	1.849	0.981	0.404	-0.877	-4.275	-0.63	1.917	0.847	-0.871	-0.584	-2.158	-1.941	-0.542	-4.634	0.857	3.864	0.398	-0.352	-0.415	-1.827	-0.511	-2.244	0.538	3.067	5.38	2.064	0.094	0.216	-2.272	3.115	0.457	-0.583	0.508	1.81	-0.111	-1.821	-1.56	0.072	1.327	-1.501	-0.709	-3.927	-1.561	1.869	2.272	0.881	-2.254	1.327	-1.398	1.379	-0.384	0.539	1.899	2.603	-0.596	-1.009	-0.848	3.098	-0.059	-4.569	0.897	3.069	0.337	0.325	2.467	-1.724	0.576	0.101	2.099	2.717	-2.262	-1.794	-1.331	-1.828	0.706	-0.985	0.164	-0.03	-1.74	0.377	-0.966	2.184	1.213	-2.153	-1.826	2.615	0.028	2.541	1.98	-0.603	-0.064	0.956	0.024	1.461	1.611	-1.933	-0.838	0.116	-0.336	1.585	0.322	0.374	-1.762
CTU2	PPI	1	8.045	-1.078	-0.157	-2.409	0.344	0.077	-0.521	-1.478	-1.863	-0.625	-0.653	-0.474	0.431	-0.687	-0.843	-0.183	0.625	0	0.273	-0.233	0.078	0.719	0.636	1.028	-0.06	0.081	0.062	-1.089	0.738	0.521	-0.086	-0.762	0.568	0.661	0.251	1.304	-0.3	-0.48	0.524	0.092	0.272	-0.167	0.789	-0.361	-0.269	-0.715	1.137	0.552	-1.524	-0.043	-1.015	-0.383	0.624	-0.043	0.15	-0.172	-0.116	-0.616	-0.868	0.103	-0.222	-0.258	0.144	-0.266	0.445	-0.028	0.284	0.644	0.131	-0.373	-0.589	0.433	0.273	0.373	-0.327	0.077	-0.502	-0.938	-0.376	-0.697	-0.449	-0.412	0.61	-0.206	0.324	-0.449	0.028	-0.959	-0.025	0.847	0.726	0.286	0.536	0.214	-0.379	0.252	0.186	-0.291	-0.303	-0.267	-0.224	0.955	-1.106	0.531	-0.715	-0.495	0.864	-0.348	0.789	0.074	-1.025	-0.416	0.21	0.736	-1.361	-0.427	-0.59	0.402	0.146	0.169	-0.064	0.296	-0.49	0.021	-0.583	-1.031	0.826	0.242	0.02	0.147	-0.048	0.01	-0.331	-0.37	0.467	0.251	-0.042	-0.01	0.033	0.034	-0.358	0.133	0.605	0.656	-0.263	-0.321	-0.454	0.469	-0.112	-0.232	0.29	-0.232	-0.288	0.615	0.134	-0.422	0.536	0.447	0.017	-0.886	0.334	0.724	-0.163	0.025	0.25	0.103	0.436	-0.562	0.516	-0.556	-0.687	-0.82	0.415	0.032	-0.424	0.611	-0.087	-0.246	-0.683	0.072	0.049	0.242	0.587	0.189	0.068	0.162	-0.007	0.514	0.017	0.077	0.297	-0.57	0.177	0.649	1.372	-0.711	-0.551	-0.694	-0.345	0.815	-0.45	-0.009	0.018	-0.729	-0.024	-0.686	0.794	0.367	-0.936	0.109	-0.109	-0.411	-0.005	0.152	0.711	-0.963	0.675	-0.772	0.707	0.309	0.461	0.58	-0.315	0.189	-0.592	-0.527	0.398	-0.635	0.254	0.816	0.731	0.225	0.161	0.072	-0.868	0.353	-0.427	0.554	-0.043	0.094	0.246	-0.424	-0.362	0.662	0.816	-0.673	-0.548	0.493	-0.153	-0.06	0.174	0.228	0.891	-0.448	0.111	0.487
ADAMTSL3	PPI	1	20.379	-3.07	-0.636	-2.448	0.037	-0.869	0.938	-2.259	1.04	-3.216	2.973	0.99	-0.472	1.066	1.879	2.043	-0.453	0.34	2.674	2.764	0.038	3.694	3.393	-1.296	-0.83	-1.377	-0.119	-0.638	-1.596	0.374	-0.337	-0.667	1.271	1.698	1.015	-1.58	-1.174	-1.466	0.331	0.012	0.243	1.798	0.105	-0.846	-0.438	3.014	-0.185	1.335	-3.29	1.521	0.583	-1.675	-1.314	0.663	0.644	-0.092	0.389	1.7	0.7	-0.668	1.091	-2.294	0.235	1.772	1.931	-0.375	1.58	-1.027	-0.131	-0.137	-1.085	0.499	-0.061	0.011	-1.115	-2.729	1.059	1.331	1.463	-2.139	1.86	-0.93	-0.131	-2.932	-1.351	-0.781	-0.175	-1.178	2.11	-1.211	-0.22	-0.911	-1.32	-2.166	1.46	-1.64	2.066	0.302	-1.902	0.041	2.987	0.599	0.22	0.247	-1.693	0.713	2.704	1.97	-1.071	0.824	-3.28	-0.789	0.576	0.668	-1.853	1.094	0.69	-0.217	-0.756	1.054	2.446	0.21	-0.405	2.299	-1.441	-1.771	0.825	1.376	-0.876	0.435	0.762	-0.844	2.49	-0.372	-0.999	1.061	0.93	0.002	0.716	-0.025	0.08	-0.441	-1.369	0.761	-2.053	-1.373	0.64	-1.573	2.894	-2.932	-1.039	-1.853	-1.543	0.082	-2.354	0.848	-1.712	-0.034	0.392	-0.925	3.523	-1.75	3.054	2.112	-0.148	0.3	-1.073	-1.237	0.352	-0.838	-0.096	0.084	-0.292	-2.503	1.553	-0.871	0.15	-1.779	-0.081	-0.732	2.773	-0.06	2.862	2.687	0.165	-1.166	-0.403	-2.954	0.477	-0.857	0.557	1.711	2.329	0.306	1.474	-0.564	-1.918	0.235	3.128	0.345	0.727	-1.498	0.419	-1.729	-0.343	0.321	2.674	0.636	1.113	0.768	-1.855	-2.689	1.763	-1.001	1.807	0.534	-0.033	-0.287	1.814	-0.525	0.841	2.069	-0.01	-1.152	-0.239	-0.611	0.419	-0.351	0.093	-0.781	0.773	-0.503	-0.438	0.072	-2.306	0.791	-0.081	-0.555	1.13	0.509	-0.031	-1.017	2.236	-0.075	-0.478	-1.847	-1.34	-0.215	0.877	-1.673	-1.918	1.188	0.472	-0.296	0.812	0.46
SLITRK5	PPI	1	14.571	0.127	-3.2	-1.515	0.712	-2.214	-0.001	-3.504	-1.594	-1.796	-0.155	-0.167	-1.44	2.643	-2.366	0.472	-1.913	-1.056	0.095	0.917	-0.166	-2.097	3.2	1.825	0.717	-0.833	1.005	0.6	0.288	-1.621	0.728	-1.066	-0.452	0.702	-0.763	0.81	-0.192	-1.145	0.232	-0.903	-0.283	-0.06	-0.875	0.794	-0.317	0.667	-1.593	0.059	0.221	1.135	-0.151	-0.755	-1.216	0.405	-2.74	1.499	1.379	-0.758	1.527	-0.393	-0.111	-1.427	1.371	-0.964	-0.905	0.418	1.638	1.508	-0.544	-0.061	-1.018	-0.87	-0.064	1.041	-0.557	0.865	1.017	-0.334	0.593	0.93	1.295	-0.263	-2.078	0.799	0.569	0.08	-1.232	0.075	-0.731	-0.57	-2.426	0.342	0.2	0.556	0.71	-0.46	-0.885	-1.149	-0.634	0.291	-2.034	0.412	1.509	0.967	-0.814	0.181	-1.196	-0.367	-1.586	0.51	-0.049	-0.903	1.729	0.486	-0.443	-0.725	-1.71	0.688	-0.711	0.267	-0.688	-0.04	0.723	-0.47	0.682	0.483	-0.2	-0.29	-0.822	0.836	-0.548	0.204	-1.241	0.086	0.138	-1.08	1.447	0.228	1.541	-0.835	0.356	0.565	-0.852	0.111	0.578	0.442	-1.045	-0.69	0.272	1.193	-0.366	0.928	0.369	0.284	-0.031	0.818	0.406	-0.417	0.63	0.095	-0.249	-0.325	-2.005	1.58	-0.468	0.348	0.184	1.401	-1.596	-0.643	-0.107	0.794	-0.92	-0.239	-1.411	0.054	1.438	-1.356	-0.42	1.758	1.461	1.096	0.364	0.065	-0.122	-0.137	0.257	0.841	0.911	0.816	-0.171	0.41	-0.717	0.856	1.361	-0.733	1.008	0.662	0.127	2.027	-0.144	-0.638	0.842	0.706	-0.423	-0.702	-0.477	-0.034	0.452	0.222	-0.43	-0.436	1.259	1.441	-0.387	-1.428	-0.174	0.595	-0.195	-0.831	-1.205	-0.027	0.526	0.738	-0.89	0.68	-1.112	0.845	-0.01	1.425	0.187	-0.14	-0.979	0.238	0.911	0.057	0.009	-1.142	-0.018	0.618	1.986	-0.215	0.575	-0.745	-0.098	0.091	-0.178	1.24	0.699	1.164	-1.426	-0.637	0.809	0.018	-0.403	-0.332
ZFYVE28	PPI	1	13.869	-1.437	-2.377	-2.336	-0.307	0.429	-0.652	-1.209	-2.561	-1.185	-0.486	-0.086	2.501	-1.819	0.345	-0.78	0.943	0.514	-0.64	-1.491	-0.503	2.905	-0.325	-0.654	-1.318	-0.703	-1.684	-1.306	1.801	0.989	-1.304	0.149	-1.101	0.851	0.461	0.341	0.091	0.214	0.118	-0.705	0.008	0.333	1.529	-0.266	1.579	-0.288	-1.92	0.247	-0.124	-1.386	-0.417	-1.304	0.008	0.645	-0.527	0.779	-0.608	-0.853	-0.564	0.66	0.691	-0.673	0.765	-0.82	-0.436	1.515	0.312	0.287	0.74	2.425	-0.172	0.026	0.622	-0.697	0.983	-1.551	-0.009	0.785	-1.519	-0.944	-0.006	0.084	1.456	-0.96	0.19	-1.14	1.048	-0.625	1.051	-0.896	-0.006	-0.513	-1.612	-0.434	-0.409	-0.506	1.044	1.041	1.355	0.014	1.332	0.405	-0.121	0.977	0.077	-1.224	1.219	-0.072	0.177	0.444	0.69	1.24	0.947	0.419	0.212	1.515	-0.023	0.44	1.153	0.064	-0.007	0.912	0.833	-0.132	-1.02	-0.866	-0.819	0.421	-0.491	-0.705	-0.004	0.197	0.036	-1.177	-1.132	-0.01	-0.071	1.352	-1.418	-1.603	-0.974	0.234	-0.071	-0.772	-1.764	0.635	0.954	0.705	-0.757	-0.942	1.687	-0.242	0.167	-0.536	0.55	-0.918	-1.337	0.703	0.413	0.524	-0.613	0.362	-0.025	1.353	0.939	0.007	0.342	-0.469	-0.324	0.355	-0.035	-1.547	-0.916	-1.468	-0.599	-0.296	-0.449	-0.249	-0.114	0.838	0.763	-1.138	0.268	-1.653	-0.434	0.487	-0.331	0.031	0.412	-0.234	0.074	-1.099	-0.395	-0.93	-0.184	-0.715	0.169	0.322	0.106	-0.042	0.033	0.708	-1.304	-0.406	-1.217	1.057	-0.005	-1.57	-1.46	0.034	1.101	1.202	-0.762	0.759	-0.433	0.69	0.077	-0.161	-0.286	-0.202	-0.314	-0.937	0.165	-0.294	1.36	0.514	0.509	-0.449	1.334	-1.135	-1.108	-0.601	-0.411	0.201	-1.812	-0.155	0.15	-1.072	-0.584	-0.116	1.094	-0.668	-1.254	-0.488	-1.616	-0.835	-0.148	1.191	1.29	0.726	-0.212	0.565	0.691	1.342	-1.19	-1.193
ZNF593	PPI	1	1.914	-0.071	-0.166	-0.275	-0.062	-0.132	-0.085	-0.232	-0.526	-0.085	-0.137	-0.509	0.413	-0.15	0.539	-0.433	0.339	0.055	-0.188	0.562	0.088	-0.086	0.876	-0.406	-0.187	0.592	-0.192	-0.161	-0.261	0.53	-0.129	-0.13	-0.283	0.248	-0.044	0.036	-0.156	0.093	-0.074	0.407	0.023	-0.28	-0.189	-0.344	-0.052	0.009	0.146	0.483	-0.017	0.24	0.255	0.219	-0.217	0.342	-0.248	0.144	0.286	-0.161	-0.3	0.015	-0.024	0.022	0.442	0.132	0.057	-0.737	0.232	0.068	-0.264	-0.107	-0.385	-0.322	-0.475	0.04	0.268	0.339	-0.007	0.075	0.097	-0.067	-0.037	0.072	-0.193	-0.149	-0.077	-0.188	-0.006	0.012	-0.496	-0.282	0.378	-0.024	0.139	-0.098	-0.414	0.431	-0.508	0.364	-0.024	0.082	-0.163	-0.074	-0.142	0.359	-0.109	0.196	-0.182	0.107	0.397	-0.029	-0.133	-0.189	0.221	0.129	0.167	0.02	0.265	0.1	0.004	0.049	-0.001	-0.27	0.397	0.26	-0.374	0.339	0.215	0.297	0.062	-0.095	-0.331	-0.198	0.03	0.051	-0.279	-0.179	-0.18	0.034	0.105	-0.298	-0.199	-0.08	-0.074	-0.317	-0.231	-0.379	0.221	0.266	-0.303	0.035	-0.361	0.214	0.035	0.367	0.031	0.209	0.324	-0.176	0.04	0.342	0.231	0.264	-0.022	0.176	0.227	-0.144	-0.306	-0.079	-0.253	0.173	0.27	0.225	0.27	0.055	0.038	0.339	0.194	-0.1	0.234	0.111	-0.043	-0.023	-0.259	-0.023	-0.207	-0.012	-0.029	-0.375	-0.017	-0.034	-0.044	-0.36	0.173	-0.182	0.148	0.122	0.221	-0.219	0.186	-0.033	0.218	-0.389	0.129	0.065	0.198	0.347	-0.139	0.199	-0.254	0.175	-0.16	0.002	0.243	-0.028	0.292	0.078	-0.279	-0.074	-0.059	-0.115	0.018	-0.292	0.028	0.09	0.243	0.099	0.176	-0.33	-0.058	0.26	0.229	-0.325	0.12	-0.251	0.096	0.005	-0.082	0.101	0.088	-0.036	0.074	-0.102	0.167	0.253	-0.014	-0.208	0.422	0.2	0.057	-0.05	0.377	-0.277	0.194	-0.142	-0.266	-0.278
ALOX5	target	1	7.967	-2.218	-1.587	0.158	0.16	-0.87	-0.091	0.204	0.972	-1.18	0.594	-0.063	-0.574	1.386	-0.034	1.033	0.007	-0.622	-0.035	0.547	0.81	-0.239	1.087	0.162	0.289	1.5	0.763	-0.206	-0.313	0.635	-0.386	-0.21	-0.463	0.359	0.072	0.13	-0.225	-0.509	0.217	0.588	-0.13	0.248	-0.068	-0.279	0.144	-0.652	0.213	0.613	-0.916	-0.008	-0.386	0.367	0.015	-0.094	-0.04	-0.352	0.019	-0.554	0.48	0.235	0.088	-0.895	-0.058	0.581	-0.304	-0.227	0.311	0.27	-0.684	0.691	0.116	0.653	0.625	-0.028	-0.124	-0.125	0.418	-0.154	-1.625	-0.064	0.718	0.202	0.278	-0.254	0.841	-0.01	-1	0.072	-0.133	-0.06	0.208	0.236	-0.324	0.199	0.176	0.114	0.922	0.431	0.711	-0.973	-0.466	-1.094	0.701	-0.897	-0.31	1	0.337	-0.482	-0.307	0.937	0.175	0.343	0.307	-0.245	1.806	-0.374	0.467	-0.552	0.703	0.643	0.571	-0.059	0.729	-0.512	-0.265	-0.563	-0.111	0.052	0.212	0.491	0.205	0.441	-0.682	0.968	-0.184	0.608	-0.676	0.185	0.197	0.053	-0.392	-0.326	-0.154	-0.673	-0.09	0.239	-0.468	1.21	0.463	0.123	-0.672	-0.835	0.897	-0.177	0.24	0.114	0.145	-0.842	0.324	0.317	0.335	0.75	0.282	0.034	-0.331	-0.607	1.048	-0.135	-0.452	-0.352	-0.542	0.074	-0.077	0.621	-0.683	-0.126	-0.196	0.558	0.516	-0.149	-0.547	-0.869	-0.623	-0.564	0.524	0.292	-0.103	-0.059	-0.529	-0.018	-0.022	0.464	-0.818	0.116	0.373	-0.146	0.345	-0.14	0.24	0.239	0.598	-0.274	-0.251	-0.854	-0.54	-0.036	0.453	0.129	-0.347	0.419	-0.496	0.286	-0.008	0.339	0.668	0.082	0.528	0.661	0.275	0.203	0.222	0.076	-0.321	-0.365	-0.832	-0.877	0.591	-1.048	0.048	0.076	0.196	0.006	0.389	-0.067	-0.132	0.646	-0.919	-0.087	0.492	-0.336	0.964	-0.011	-0.631	-0.239	-0.465	0.459	-0.042	-0.514	-0.131	-0.202	0.18	0.029	0.393	0.997	-0.46	-0.102
TMED10	PPI	1	3.237	-1.063	-0.525	-0.447	-0.089	-0.723	-0.078	0.289	0.275	-0.557	0.086	0.134	0.07	-0.294	0.687	0.302	-0.495	0.039	-0.664	-0.255	0.156	-1.041	0.3	0.074	-0.002	0.21	0.021	-0.069	0.267	0.224	0.891	-0.329	0.592	-0.971	-0.058	0.09	0.37	-0.308	-0.262	-0.236	0.139	-0.084	-0.86	-0.397	-0.141	-0.535	0.017	0.477	0.228	0.059	0.074	0.281	0.341	0.361	-0.224	-0.006	0.017	-0.019	-0.41	-0.12	0.249	0.392	-0.002	0.035	0.209	-0.16	-0.31	-0.021	-0.176	0.233	-0.513	-0.289	0.189	0.259	0.456	-0.386	0.053	-0.415	0.62	0	-0.461	0.223	0.113	0.029	0.141	0.198	0.224	0.002	-0.176	-0.02	-0.007	-0.226	-0.189	0.507	-0.153	0.561	-0.046	0.045	0.004	-0.113	-0.37	0.632	0.297	0.046	-0.224	-0.439	0.566	0.044	-0.039	-0.102	0.766	-0.197	0.413	0.322	-0.561	-0.317	-0.295	-0.171	0.216	0.041	-0.628	0.058	-0.222	0.831	-0.107	-0.112	0.413	-0.32	-0.098	-0.637	0.326	0.143	-0.012	-0.013	0.404	0.389	0.245	0.708	0.08	0.529	0.613	-0.179	0.155	0.094	-0.194	0.03	0.137	0.447	0.025	0.275	0.002	0.835	0.153	-0.086	0.358	-0.182	0.409	0.081	-0.703	0.1	0.031	-0.433	0.162	0.326	-0.201	0.753	-0.453	-0.308	-0.11	-0.335	0.031	0.144	-0.191	0.235	0.465	-0.244	-0.054	0.61	-0.154	0.212	0.371	-0.469	0.461	-0.008	0.118	0.101	0.446	0.225	-0.626	0.509	0.351	0.126	0.185	-0.302	0.096	-0.06	-0.241	0.349	0.058	-0.214	0.661	0.349	0.201	0.323	0.233	-0.359	-0.248	0.038	-0.558	-0.624	0.23	0.22	-0.419	0.403	-0.014	-0.053	-0.112	-0.128	0.115	-0.378	-0.208	0.503	0.234	-0.165	0.166	0.165	-0.207	-0.141	-0.169	-0.179	-0.196	-0.01	-0.209	-0.196	0.03	0.251	-0.204	0.014	0.507	-0.12	-0.041	0.032	0.428	-0.171	-0.579	-0.282	0.091	0.051	-0.269	0.02	-0.429	-0.077	-0.05	0.09	-0.156	-0.343
ACAD8	PPI	1	5.491	-0.471	-0.167	-1.354	-0.433	-0.147	0.03	0.53	0.655	-1.722	0.068	-0.35	0.875	0.032	-0.068	0.348	0.008	0.029	-0.364	0.627	-0.138	0.12	0.641	-0.88	0.371	0.683	0.266	0.093	-0.536	0.564	-0.71	0.35	-0.169	-0.634	0.4	0.264	-1.131	0.203	-0.063	-1.086	0.689	-0.4	0.597	-0.405	0.428	0.095	0.114	0.059	-0.321	-0.511	0.275	0.033	-0.162	-0.421	0.255	-0.304	-0.045	0.484	-0.06	-0.859	0.065	0.762	0.576	-0.272	0.802	0.983	-0.129	-0.244	0.269	-0.527	0.187	0.772	-0.358	-0.198	-0.252	0.689	0.355	0.018	-0.11	0.231	-0.258	-0.211	0.667	0.544	0.318	-0.076	0.823	-0.45	0.402	-0.579	0.432	0.341	-0.822	-0.364	-0.549	0.751	0.078	0.048	0.697	-0.285	0.096	0.38	-0.545	-0.374	-0.49	-0.099	0.19	0.142	-0.669	0.363	-0.219	0.413	-0.853	0.04	-1.083	0.671	-0.894	-0.106	-0.907	-0.193	-0.311	0.478	0.015	-0.531	-0.562	0.096	0.045	-0.387	-0.029	0.427	0.42	0.65	0.163	-0.371	0.283	-0.31	-0.855	-0.027	0.137	-0.264	0.392	0.717	-0.02	0.469	-0.317	-0.396	0.693	-0.038	0.34	0.238	0.381	0.084	0.144	0.221	0.085	-0.071	-0.26	0.674	-0.646	-0.759	-0.974	0.999	-0.467	-0.733	0.062	-0.127	-0.338	-0.242	0.839	0.331	0.579	0.161	0.521	0.192	-0.055	-0.205	0.135	-0.337	-0.751	0.072	0.17	0.343	0.036	0.347	0.03	-0.059	0.076	-0.198	-0.778	0.198	0.104	-0.59	-0.298	-0.469	-0.363	-0.191	-0.587	0.112	-0.611	0.688	0.192	0.231	-0.55	-0.429	-0.645	0.318	0.693	-0.442	0.611	-0.492	-0.01	0.22	0.243	0.145	0.753	0.191	0.289	0.315	-0.451	0.265	-0.402	-0.43	0.332	0.131	-0.117	-0.914	-0.1	-0.075	-0.029	0.314	-0.05	-0.524	0.312	0.372	-0.249	-0.498	0.923	0.169	0.08	-0.194	0.297	0.263	0.169	0.111	0.893	-0.08	-0.346	-0.258	0.21	-0.104	0.169	-0.649	-0.715	-0.514	-0.173	0.026
MOGAT2	PPI	1	4.161	-0.673	-1.106	-0.69	0.214	-0.317	-0.296	-0.131	1.058	-1.328	0.245	0.368	0.256	-0.388	0.323	0.464	-1.071	-0.123	-0.716	0.415	0.442	-1.173	0.5	0.12	0.347	0.113	-0.45	-0.238	-0.165	0.468	-0.361	-0.641	0.871	-0.237	-0.129	0.09	-0.021	-0.28	-0.491	0.14	0.112	-0.499	0.476	0.322	-0.156	0.211	-0.279	0.479	-0.02	-0.068	0.198	-0.12	0.69	-0.254	-0.087	-0.379	-0.441	0.066	-0.369	0.139	-0.703	0.325	0.527	-0.184	-0.416	-0.276	-0.069	-0.246	-0.075	-0.041	-0.036	-0.354	0.418	-0.25	0.058	0.176	-0.57	0.638	0.275	-0.562	-0.301	0.353	0.352	0.546	-0.404	0.395	-0.213	-0.062	0.307	-0.423	0.612	-0.301	0.091	0.323	0.455	-0.516	-0.561	-0.438	-0.09	-0.003	-0.556	0.478	0.332	0.177	-0.079	-0.548	-0.249	0.007	-0.199	0.289	-0.166	0.002	-0.096	-0.13	0.13	0.462	0.357	0.059	-0.005	-0.044	-0.09	0.267	0.213	-0.678	-0.279	0.055	-0.003	0.319	-0.189	-0.165	0.119	0.119	-0.491	-0.379	0.194	-0.395	0.596	0.747	-0.144	0.028	-0.319	0.257	-0.038	0.351	-0.319	0.003	-0.15	0.069	-0.128	0.401	0.122	-0.152	-0.169	-0.009	-0.369	0.103	0.114	0.651	0.403	-0.094	0.657	0.16	-0.692	-0.119	0.12	0.315	-0.676	-0.356	-0.161	0.556	0.42	0.159	-0.281	0.148	0.15	0.302	-0.021	0.542	0.456	0.023	-0.159	-0.331	0.282	0.44	-0.037	0.572	-0.27	-0.812	-0.313	0.477	0.067	-0.216	0.207	0.25	-0.122	0.385	0.774	-0.266	0.131	-0.408	0.074	0.912	-0.291	-0.474	-0.207	0.164	-0.597	0.484	-0.365	-0.02	0.13	0.392	-0.075	-0.036	-0.315	-0.043	-0.317	-0.602	0.057	-0.448	-0.026	0.201	0.209	-0.375	0.219	-0.098	-0.372	-0.469	-0.152	-0.524	0.224	-0.014	-0.322	-0.142	0.138	-0.056	-0.828	0.423	-0.111	-0.516	0.431	0.13	-0.046	0.135	0.272	-0.295	-0.62	0.231	-0.078	0.595	-0.578	0.396	0.04	-0.125	0.574	0.009
MT-CO3	PPI	1	3.107	0.313	-0.748	-0.441	-0.353	-0.555	-0.073	-0.955	1.063	-1.295	0.22	0.732	0.222	-0.002	-0.124	-0.15	-0.687	-0.055	-0.734	-0.47	-0.23	-0.989	-0.33	-0.487	0.321	-0.18	0.258	0.27	0.016	0.035	-0.133	-0.009	0.58	-0.041	0.216	0.315	-0.02	0.43	-0.325	-0.279	-0.425	0.111	0.336	0.047	0.064	0.417	0.009	-0.129	0.264	0.323	-0.426	0.464	0.433	-0.43	-0.135	0.022	0.37	0.29	-0.506	-0.138	0.316	-0.329	0.436	0.584	-0.576	0.339	-0.688	0.152	-0.006	-0.625	0.211	0.359	0.256	-0.406	0.617	0.134	-0.519	0.467	0.867	0.371	-0.45	-0.429	0.292	0.217	-0.434	0.561	-0.185	0.358	-0.184	-0.124	0.104	0.042	0.467	-0.199	0.611	0.626	-0.033	-0.58	-0.084	0.265	0.097	0.15	0.289	-0.189	0.083	-0.372	0.194	-0.712	-0.11	-0.089	0.117	-0.26	-0.465	-0.131	-0.131	-0.375	0.228	-0.247	0.068	-0.24	0.234	0.089	0.156	-0.014	0.337	-0.105	-0.393	0.188	-0.082	0.244	0.018	0.431	-0.027	0.341	0.137	0.208	0.233	0.541	-0.378	-0.331	0.03	-0.004	-0.085	-0.45	-0.131	0.185	-0.114	-0.114	0.297	0.254	0.289	0.228	-0.336	-0.081	0.037	0.053	-0.202	-0.102	0.076	-0.224	0.176	-0.46	0.278	-0.361	-0.279	0.266	-0.142	0.429	-0.443	0.314	-0.219	0.425	0.027	0.255	-0.032	-0.495	0.102	-0.779	0.167	-0.095	-0.248	-0.318	0.304	0.183	0.444	-0.23	0.458	0.063	0.043	0.157	-0.055	-0.238	-0.266	0.215	0.221	0.314	0.149	0.147	-0.354	0.227	0.085	-0.26	0.678	-0.314	-0.574	0.156	-0.405	-0.429	0.352	-0.556	0.059	-0.156	0.326	-0.372	-0.046	0.06	-0.229	-0.15	0.854	0.022	-0.281	-0.225	0.033	0.176	0.442	-0.458	-0.007	0.057	-0.09	0.319	-0.076	0.345	0.031	0.067	-0.569	-0.055	-0.034	0.124	-0.297	-0.142	0.116	0.513	-0.019	0.113	-0.444	0.553	0.306	-0.266	0.322	-0.369	0.24	0.099	0.194	0.483	0.416	-0.007
SLC17A1	PPI	1	6.225	0.715	-1.011	-0.187	0.714	-0.552	0.073	-1.593	2.917	-1.246	0.106	-0.142	-0.752	0.458	0.303	0.699	-1.014	-0.772	-0.185	-0.159	-0.195	-1.09	-0.37	0.217	1.154	-0.323	1.003	-0.338	-0.126	-0.293	-0.952	-0.855	0.443	-1.001	0.341	1.174	-0.015	0.375	-1.249	-0.66	0.28	0.478	1.33	0.006	-0.53	-0.177	-0.175	0.318	-0.176	-0.566	0.348	1.046	-0.543	0.037	-0.852	0.305	0.688	1.085	-0.508	-0.918	0.332	-0.583	1.118	-0.47	0.524	0.485	1.15	0.334	1.247	-0.206	0.245	0.992	0.209	-0.618	1.328	-0.55	-0.151	1.018	0.033	0.196	0.315	0.157	-0.276	-0.363	0.187	-0.633	-0.931	-0.073	0.623	0.29	-0.321	-0.393	-0.014	-0.203	-0.107	-0.102	0.13	0.803	-0.54	0.101	0.01	0.752	0.125	0.565	-0.426	0.485	-0.174	-0.24	0.558	-0.466	0.378	-0.46	-0.471	0.265	0.192	-0.497	-0.899	-0.029	1.438	-0.58	-0.408	0.357	-0.347	0.133	0.605	-0.878	-0.284	-0.702	0.847	-0.493	-0.686	0.504	-0.142	0.371	0.097	-0.356	-1.018	0.398	-0.339	-0.078	-0.87	1.055	0.062	1.12	-0.241	0.308	0.135	0.993	-0.192	-0.135	0.362	0.918	0.02	0.141	0.333	-0.052	0.525	0.047	-0.807	0.021	-0.67	-0.011	-0.018	0.1	0.461	-0.319	0.477	-0.297	0.001	0.034	0.518	0.002	0.041	0.463	0.225	0.014	0.632	0.223	0.066	0.58	-0.104	-0.444	-0.571	0.94	0.151	0.12	-0.567	0.429	0.041	-0.271	-0.48	-0.132	-0.147	0.291	-0.403	-0.257	-0.196	0.099	-0.31	-0.128	-0.269	-0.306	0.329	-0.805	-0.193	1.392	0.418	-0.625	-0.38	-0.588	-0.591	-0.72	-0.362	-0.517	0.664	0.331	0.081	-0.897	-1.166	-0.267	-0.087	0.281	-1.016	-0.507	1.266	0.07	0.381	-0.842	-0.18	0.057	-0.339	-0.375	0.115	0.432	-0.553	0.012	0.291	-0.117	-0.525	-0.387	0.319	-0.61	0.002	0.394	-0.214	0.012	0.759	-0.603	0.66	0.239	0.068	-0.003	-0.61	-0.126	-0.272	-0.318
CHRND	target	1	7.43	-0.913	-1.834	-0.959	-0.584	-0.62	-0.267	-1.08	0.812	-0.569	-0.188	0.296	0.633	0.491	1.044	0.03	-0.833	-0.735	0.598	-1.451	0.237	-1.182	0.098	0.506	0.254	0.304	0.032	-0.234	-0.165	-0.407	-0.121	0.057	0.09	-0.431	-0.115	0.992	0.676	-1.039	-0.304	0.323	-0.135	-0.864	1.048	0.656	-0.197	-0.009	0.966	0.552	-0.854	-0.265	1.348	-0.105	1.017	-0.171	-1.141	-0.748	0.168	-0.298	-0.294	0.046	-0.779	0.234	-0.104	0.527	0.823	-0.845	0.093	0.144	-0.682	0.019	0.103	0.053	0.318	-0.501	-0.037	-0.36	-0.777	-0.14	0.368	0.537	-0.666	0.484	0.246	-0.228	-0.035	-0.941	-0.436	0.501	0.018	-0.355	0.652	-0.428	0.098	1.12	0.058	0.236	-0.519	1.509	-0.924	0.677	-0.412	-0.103	-0.661	0.355	-0.241	-0.144	0.136	0.427	-0.266	-0.397	-0.438	-0.468	0.216	0.632	0.07	-0.371	0.219	0.347	0.283	-0.495	1.276	-0.214	0.363	-0.485	0.165	-0.002	-0.099	-0.659	0.144	-0.195	-1.165	0.156	-0.459	0.088	-0.068	0.452	-0.377	0.888	-0.027	0.204	-0.208	-0.211	-0.689	-0.442	-0.781	-0.64	0.434	0.677	-0.008	-0.361	-0.079	-0.486	-0.743	0.281	-0.185	-0.226	0.482	-0.309	0.34	-0.164	0.131	0.655	0.735	-1.499	-1.157	1.078	1.08	-0.021	-0.211	-0.351	-0.443	0.382	-0.299	-0.065	-0.153	0.155	-0.303	-0.442	0.956	0.216	-0.788	0.6	-0.758	0.185	-0.549	0.238	-0.687	0.526	1.013	1.038	0.68	-0.515	1.331	-0.447	-1.018	0.223	-0.014	-0.307	-0.757	-0.664	1.346	0.263	0.051	0.004	-0.061	0.056	0.296	-0.71	0.472	0.797	-0.665	-0.571	-0.225	0.336	-0.343	-0.117	-0.011	0.458	-0.05	0.077	1.21	0.436	0.809	-0.873	0.819	0.727	0.877	-0.102	0.263	-0.21	0.029	-1.663	0.427	-0.354	0.301	-0.222	0.59	-0.146	0.242	-0.336	0.015	0.239	-0.559	-0.126	-0.282	-0.128	-0.338	0.371	0.391	0.057	-0.658	-0.87	0.568	-1.325	0.466	0.343
CDK1	target	1	4.115	-1.022	-0.493	0.018	-0.38	-0.746	0.084	0.447	0.973	0.166	0.36	-0.021	0.319	0.517	0.236	0.401	-0.601	-0.282	0.135	-0.071	0.165	-0.94	-0.152	-0.012	-0.448	0.018	-0.222	0.446	0.1	0.088	-0.203	-0.163	-0.839	0.523	-0.141	0.537	-0.626	0.341	0.354	-0.123	0.595	0.156	-0.286	0.423	0.093	-0.175	0.024	-0.281	0.106	-0.205	-0.031	0.317	0.256	0.079	0.07	0.051	-0.504	0.104	-0.258	0.124	-0.244	0.166	-0.243	-0.386	0.777	-0.134	0.206	-0.053	-0.637	-0.173	-0.32	-0.591	0.178	-0.48	-0.084	-0.237	0.383	0.593	0.2	-0.253	0.045	0.45	0.052	0.069	-0.569	0.134	0.547	-0.741	-0.229	-0.414	0.624	-0.308	0.694	0.408	-0.103	0.53	-0.036	0.068	-0.579	0.371	0.264	0.423	-0.461	-0.537	0.392	0.593	-0.384	-0.148	0.12	0.113	0.38	-0.187	-0.164	0.044	0.537	-0.254	-0.306	0.263	-1.1	0.419	-0.819	-0.32	-0.353	0.018	-0.088	0.51	0.354	-0.13	-0.072	-0.495	-0.74	0.205	-0.435	-0.292	0.293	-0.395	0.308	0.013	-0.309	-0.252	0.118	-0.147	0.137	0.391	-0.289	-0.222	-0.231	-0.453	-0.386	-0.138	-0.199	0.45	-0.473	-0.104	-0.134	0.521	-0.147	-0.153	0.112	-0.098	-0.691	0.256	-0.175	-0.218	0.116	0.841	0.202	0.641	0.165	-0.619	-0.082	0.015	0.033	-0.384	0.31	0.188	-0.233	-0.295	-0.223	0.267	-0.218	0.038	0.172	-0.321	-0.155	-0.098	-0.356	-0.289	-0.063	0.221	-0.827	-0.136	0.308	-0.622	-0.425	1.044	-0.232	0.029	1.208	0.836	0.101	-0.196	0.014	-0.173	-0.299	-0.085	0.339	0.131	-0.185	0.068	-0.536	0.498	0.308	-0.129	-0.002	0.039	-0.476	0.021	0.351	-0.53	0.239	-0.028	-0.482	0.179	0.508	-0.432	-0.174	-0.231	0.236	-0.102	0.564	-0.212	-0.25	0.374	-0.303	-0.421	0.02	0.173	-0.199	0.495	-0.325	0.265	-0.606	-0.037	0.272	0.321	-0.535	0.131	-0.063	0.306	0.035	-0.144	-0.069	-0.097	0.73	0.054
HSPA12B	PPI	1	10.263	-1.616	-0.459	-2.179	-0.134	-0.634	-0.028	-1.281	-0.316	-2.47	0.384	-0.135	1.305	-2.57	0.584	-1.753	1.01	0.742	-0.165	0.807	-0.17	-0.845	2.081	-0.465	-0.402	1.46	0.95	-0.11	0.174	0.245	-0.588	-0.684	0.357	0.386	0.034	0.159	0.005	-0.12	0.266	0.289	0.771	0.702	0.291	-1.402	0.102	0.054	0.201	-0.399	-1.002	-0.674	0.681	0.045	2.16	-0.072	-0.512	-0.694	0.132	-0.519	0.066	1.134	0.327	-1.225	0.302	-0.471	0.593	-0.579	0.48	-0.682	-0.828	0.49	0.782	-0.716	-0.781	1.988	-0.081	-1.227	1.744	0.297	-0.802	-1.341	-0.141	-1.51	-0.915	0.509	-0.254	0.881	-0.889	0.049	-0.703	-0.51	0.07	0.192	0.061	-0.23	-0.263	-2.604	0.851	-0.504	0.353	-0.532	0.033	-0.201	0.736	-0.791	0.668	0.223	-0.763	-0.852	-0.418	0.537	0.46	-0.714	0.084	-1.239	-0.039	-0.898	0.115	1.098	0.825	0.185	-0.358	-0.105	0.907	-0.507	0.124	-0.024	-0.09	0.587	-0.656	-0.431	1.157	-1.047	-1.341	0.091	-0.763	-0.164	-0.495	0.292	0.682	-0.15	0.001	0.235	-0.581	0.111	-0.3	1.473	-0.341	0.324	-0.153	-1.001	0.398	0.696	-0.141	-0.254	-0.54	1.253	-0.586	-0.585	0.104	-0.068	-0.098	1.538	-0.324	-1.651	1.672	-0.83	-0.207	0.095	0.346	0.419	-1.398	-0.763	-0.175	0.622	0.116	0.639	0.343	0.091	0.41	0.438	0.555	-0.085	-0.034	-0.221	0.63	0.074	-1.173	0.781	-1.159	0.086	-0.302	0.243	-0.169	0.666	0.331	-1.035	0.237	-0.261	-0.415	-0.138	0.327	0.473	-0.368	-0.01	-0.906	-1	0.101	0.949	0.84	-0.126	-0.425	0.536	0.207	-1.255	0.416	-0.35	0.143	-0.161	0.884	-0.12	0.009	0.591	0.862	-1.357	-0.818	-0.082	-0.995	0.505	0.53	0.8	-0.667	0.26	0.637	0.166	-0.646	0.021	0.348	1.273	0.215	1.027	0.587	0.632	-0.639	-0.115	0.077	0.486	0.535	0.608	0.259	-0.125	0.95	0.16	-0.02	0.255	-0.303	-0.5
RPS27L	PPI	1	1.156	-0.351	-0.321	0.112	-0.116	-0.116	-0.104	0.175	-0.201	0.228	-0.128	-0.049	-0.055	-0.168	0.457	0.708	-0.181	0.176	0.009	-0.046	-0.137	0.082	-0.148	0.03	-0.034	-0.009	-0.345	-0.176	-0.19	0.131	-0.265	-0.197	0.115	-0.223	0.219	0.204	-0.243	-0.116	-0.705	0.289	0.076	-0.277	-0.176	-0.074	-0.512	-0.021	-0.348	-0.507	0.074	0.294	-0.361	0.008	-0.098	-0.113	0.263	0.069	0.396	-0.13	0.651	0.257	-0.025	-0.072	0.301	-0.067	0.216	-0.236	-0.219	-0.048	-0.451	-0.424	-0.075	0	-0.209	-0.091	-0.29	-0.229	0.108	-0.299	-0.069	0.126	0.152	0.347	-0.308	0.206	-0.06	-0.34	-0.019	-0.417	0.155	0.254	-0.025	0.122	-0.023	-0.29	-0.173	-0.107	0.089	0.246	-0.167	0.206	-0.03	0.122	-0.195	0.08	-0.415	0.128	-0.023	0.167	0.032	-0.18	-0.02	-0.44	-0.218	-0.028	0.196	0.058	0.203	-0.137	0.34	0.353	0.168	-0.213	0.098	-0.007	-0.043	0.106	0.073	-0.196	0.013	0.38	0.041	-0.103	-0.003	0.148	-0.255	0.015	0.214	0.34	-0.322	-0.095	0.049	-0.173	0.199	-0.179	0.013	-0.061	-0.293	0.034	-0.276	0.163	-0.257	-0.099	-0.047	0.352	-0.234	0.205	0.031	-0.212	-0.017	0.073	0.024	0.417	-0.045	0.083	0.31	0.204	0.024	-0.339	-0.036	-0.12	0.145	0.155	-0.067	-0.241	0.059	0.079	0.1	-0.212	0.066	-0.062	0.165	-0.167	0.087	-0.136	-0.09	-0.08	-0.037	-0.055	-0.18	0.179	0.138	-0.249	0.145	0.046	-0.092	0.217	0.033	-0.188	0.094	0.249	-0.259	0.03	-0.073	0.04	0.154	-0.135	0.063	0.007	-0.015	-0.221	0.046	0.277	-0.134	-0.001	0.113	-0.029	-0.307	-0.296	-0.072	0.004	-0.09	-0.091	-0.079	0.109	-0.048	0.081	0.018	0.006	0.268	-0.084	-0.222	0.148	0.148	0.057	0.307	-0.175	0.034	0.054	-0.33	-0.048	0.186	0.303	0.238	-0.011	0.033	-0.364	0.196	0.03	0.212	-0.259	0.125	0.001	-0.038	0.139	-0.152	-0.087
POMT1	PPI	1	9.852	-1.241	-3.033	-2.293	-0.045	-1.004	0.163	-1.838	1.734	-3.751	0.671	0.109	1.139	-0.818	-0.225	-1.569	-1.126	-0.117	-0.054	-1.24	-1.29	-2.629	0.566	0.891	0.467	-1.047	0.741	-0.74	-0.577	-0.066	-0.076	0.26	-0.665	-1.257	0.646	0.364	0.181	0.096	-1.055	-0.785	0.42	0.312	2.323	1.161	-0.703	-0.777	-1.12	-0.348	0.051	1.063	0.056	0.635	1.01	-1.001	0.102	0.224	-1.015	-0.625	-0.343	-0.826	-0.019	0.684	-1.143	1.031	0.403	-0.864	0.252	0.039	0.198	0.794	-0.322	-1.201	0.182	0.276	0.278	0.157	-0.243	-0.565	-0.302	-0.409	-0.085	0.311	-0.153	1.044	-0.434	0.084	-0.761	0.147	-0.763	0.426	0.871	0.156	-0.166	-0.706	0.058	-0.51	-0.443	0.375	0.478	0.768	-0.074	-0.754	0.593	0.599	0.95	0.089	1.407	-0.586	-0.087	0.38	0.907	0.52	0.644	1.067	-0.061	0.042	1.153	-0.317	-0.637	0.488	1.733	-0.512	1.198	-0.08	-0.318	0.701	1.507	0.191	0.285	-0.04	0.139	-0.853	0.512	-0.028	-0.9	0.425	1.605	0.273	-0.926	-1.709	0.542	0.347	-0.058	0.057	0.425	1.282	-0.79	-0.214	1.376	0.834	-0.245	0.562	0.4	0.002	-0.152	0.129	0.632	-0.735	-1.24	-0.184	0.033	0.668	0.413	0.057	-0.515	0.034	0.668	-0.113	0.697	0.727	0.855	-0.327	-1.138	0.852	0.047	-0.054	-0.61	0.243	0.447	0.082	-0.232	0.249	-0.633	-0.373	0.313	1.091	0.037	-0.694	-0.885	-0.4	0.49	-0.16	0.497	0.678	-0.447	-0.796	0.768	-0.496	-0.095	0.142	0.917	-0.603	0.073	0.427	1.063	-0.014	0.31	1.191	0.198	-0.834	0.798	-0.222	0.203	0.925	-0.32	0.064	-0.534	0.894	-0.744	-1.964	0.343	-0.125	-0.703	-0.113	1.216	-0.08	0.168	0.056	-0.692	0.056	-0.847	-0.468	0.757	0.07	1.442	0.552	0.79	-0.348	1.166	0.051	-0.222	-0.41	0.631	0.001	-1.056	0.026	0.719	-0.526	0.555	-0.191	-0.835	-0.062	1.006	-0.137	-0.668	0.522
MED21	PPI	1	2.344	-0.484	-0.7	-0.377	-0.185	-0.501	-0.094	0.489	-0.247	0.288	-0.29	0.472	-0.186	-0.099	-0.265	-0.103	0.025	0.311	-0.297	-0.071	0.076	-0.223	-0.349	-0.037	0.009	-0.299	-0.305	0.474	0.441	-0.455	-0.528	-0.192	0.199	0.378	0.12	-0.317	-1.02	0.15	-0.033	0.211	-0.475	-0.282	0.295	0.155	0.394	-0.112	-0.043	-0.032	0.063	0.067	-0.007	0.201	0.15	-0.161	0.214	-0.062	-0.447	-0.025	-0.175	-0.412	0.222	0.224	0.165	0.417	-0.177	0.002	-0.012	-0.215	-0.151	0.013	-0.065	-0.163	-0.181	-0.32	-0.366	0.603	-0.196	0.1	-0.118	0.387	-0.102	-0.408	-0.309	-0.379	0.591	0.009	-0.058	0.447	0.431	0.123	0.268	0.434	-0.041	-0.044	-0.276	-0.243	0.219	-0.339	-0.031	0.697	0.284	0.294	-0.31	-0.18	-0.155	0.321	0.604	0.173	-0.267	0.105	-0.19	-0.621	-0.368	-0.129	-0.241	-0.098	0.244	-0.301	0.153	-0.198	0.301	-0.109	0.35	0.033	-0.068	-0.404	-0.608	-0.592	-0.098	-0.251	0.116	0.488	0.124	0.556	0.051	-0.289	-0.332	-0.393	0.263	0.09	0.273	0.015	-0.034	-0.024	0.236	0.201	0.793	0.024	-0.315	-0.314	-0.368	0.002	-0.298	-0.128	-0.02	0.317	0.251	0.271	0.191	0.378	-0.115	0.101	-0.143	-0.394	0.511	-0.048	0.45	-0.076	-0.003	-0.291	0.177	0.11	0.337	0.044	-0.267	0.238	0.029	-0.076	0.522	0.181	0.522	-0.224	0.067	0.615	0.268	-0.113	-0.235	0.245	0.045	0.058	-0.114	0.387	0.117	-0.119	0.236	-0.275	0.202	0.071	-0.254	0.158	-0.139	0.623	-0.693	-0.1	0	0.241	-0.092	0.37	-0.292	-0.369	-0.022	0.093	0.121	0.001	-0.047	0.511	-0.163	-0.511	-0.037	0.11	0.034	-0.116	-0.184	0.373	0.713	-0.476	0.317	0.263	-0.05	-0.112	-0.059	-0.12	0.426	0.128	-0.175	-0.058	0.027	-0.391	-0.472	-0.332	0.073	0.257	-0.076	0.166	-0.437	-0.27	0.279	0.398	0.284	-0.006	-0.313	0.09	0.005	0.386	-0.053	-0.006
CLASRP	PPI	1	13.342	1.169	-4.346	-4.499	-0.375	11.065	0.779	-1.411	-9.598	6.936	-2.253	-1.195	1.64	-0.84	20.371	-8.529	11.336	-9.562	3.55	3.304	-11.899	-8.424	5.298	-9.004	5.643	6.323	-2.804	4.096	-2.537	-5.627	1.31	0.097	0.452	3	-0.315	0.656	0.288	-0.25	-0.417	-0.756	-1.714	-2.929	0.659	-0.854	0.79	2.008	-1.007	1.929	0.424	-0.528	-2.875	0.333	-1.453	-1.773	0.573	-0.51	0.594	0.93	-1.486	-0.552	1.716	1.151	-1.383	-4.036	0.932	1.412	-1.189	0.384	0.852	2.081	-1.999	0.345	3.348	-2.805	-1.594	0.671	-4.655	1.554	0.44	-0.184	-2.368	0.123	0.389	0.303	3.112	-0.219	0.056	1.527	-1.429	0.645	-2.125	0.937	-0.969	1.542	-2.908	-0.585	0.643	-1.166	0.596	-0.922	1.175	-0.523	0.091	2.198	-0.126	1.033	-1.316	2.319	0.992	-0.337	1.817	-2.177	-0.86	-1.072	-0.719	1.726	-1.165	0.345	-0.04	1.298	0.487	-0.282	0.628	1.809	2.35	-0.521	-3.005	0.027	0.009	0.9	-0.003	1.451	0.777	0.54	-1.39	-1.493	-0.47	0.765	0.418	1.266	0.364	0.677	1.049	0.547	-1.174	0.499	-1.626	-0.207	-0.06	0	-0.273	-0.96	-0.905	-0.265	-0.502	-0.02	-0.29	-0.571	0.749	-1.442	0.161	0.86	0.937	1.289	0.549	0.711	-1.65	0.27	1.21	-0.229	-0.601	-0.03	-1.818	0.08	0.486	0.812	-0.088	-0.432	-0.497	-1.277	-0.557	-0.929	-0.496	0.408	-0.532	-0.049	0.121	-1.284	1.443	-0.466	-0.225	-1.207	-0.113	-0.649	-0.717	1.025	0.201	-0.009	0.564	0.383	0.154	0.401	0.833	-0.614	-1.296	0.657	0.572	-0.062	-0.078	0.385	0.522	-1.098	-1.057	0.617	-1.023	0.886	-0.053	1.269	0.423	-0.112	-0.811	-0.331	0.82	-0.578	-0.041	-0.519	-0.553	0.724	-0.211	-0.323	-0.58	1.202	-0.477	-0.081	-0.285	0.668	1.3	-0.018	-0.089	0.137	-0.217	1.043	-0.331	-0.276	0.535	-0.124	-0.006	-0.351	0.249	-0.181	0.908	-0.93	0.398	-1.029	0.268	1.268
CD69	PPI	1	2.23	-0.026	-0.117	0.272	-0.2	0.179	0.058	-0.154	0.993	0.232	0.716	-0.327	-0.152	0.124	0.111	0.275	-0.533	-0.012	0.331	0.196	-0.028	0.497	-0.091	-0.103	0.219	0.033	0.119	-0.343	-0.641	0.059	0.071	0.14	-0.004	-0.221	0.279	-0.099	-0.208	-0.314	-0.272	-0.233	-0.174	0.472	0.401	-0.103	0.1	-0.353	0.117	0.071	0.253	0.17	0.284	-0.084	-0.278	-0.217	0.105	-0.5	-0.102	-0.121	-0.026	0.036	0.125	-0.118	-0.194	0.299	0.263	-0.253	-0.028	0.141	-0.055	-0.079	0.01	-0.197	-0.223	-0.433	0.03	-0.116	-0.091	0.459	0.079	0.131	-0.249	-0.368	0.168	0.072	-0.272	-0.287	-0.323	-0.063	0.09	-0.113	-0.076	0.126	0.086	-0.164	0.003	0.051	-0.282	0.213	0.228	-0.27	0.469	0.198	0.108	-0.087	-0.098	-0.224	-0.283	0.126	0.214	0.254	-0.019	-0.275	0.054	-0.043	-0.267	-0.141	-0.166	0.023	0.097	-0.018	0.177	-0.353	-0.235	0.116	-0.247	0.014	-0.182	0.214	0.147	0.147	-0.432	-0.105	0.148	0.019	-0.269	-0.494	-0.04	0.133	-0.338	-0.386	0.043	-0.08	-0.323	-0.031	0.099	-0.207	0.081	-0.006	-0.092	-0.078	0.004	-0.074	-0.004	0.015	-0.05	-0.394	0.126	-0.152	-0.155	-0.029	-0.337	0.513	0.147	0.162	0	0.329	-0.172	0.172	0.144	0.007	-0.29	-0.081	0.031	0.301	-0.124	-0.113	-0.575	-0.337	0.12	0.439	0.23	-0.364	-0.065	0.07	-0.06	0.098	0.297	0.182	0.467	-0.085	0.652	0.171	0.289	0.164	-0.034	-0.052	0.346	0.356	-0.14	-0.04	-0.004	0.29	-0.373	-0.133	0.264	0.205	0.033	0.188	-0.079	-0.152	-0.548	0.222	0.168	-0.32	-0.198	-0.115	-0.153	-0.041	-0.503	0.279	-0.207	0.246	0.382	0.22	0.128	0.056	-0.391	0.008	-0.278	-0.099	0.147	-0.145	-0.496	-0.02	-0.235	0.1	-0.134	-0.462	0.269	-0.011	-0.074	-0.274	0.199	-0.044	-0.007	0.065	0.133	-0.049	-0.134	0.062	0.379	0.289	0.001	-0.118	-0.279	0.311
WTIP	PPI	1	7.231	-0.928	2.176	-5.282	1.262	0.651	-1.225	-1.538	-2.047	-2.573	0.213	-0.133	1.374	-2.005	0.701	-1.31	1.145	0.089	-1.185	1.547	1.067	0.403	2.429	-0.364	-3.089	-0.294	-0.885	-1.866	0.858	-0.307	0.423	-0.452	0.16	0.682	1.341	0.853	0.258	0.196	-0.639	-0.373	0.088	-0.077	-0.184	0.972	-0.204	-0.217	-0.405	0.567	0.084	-0.257	0.781	-0.639	0.498	0.335	0.628	-1.09	0.208	0.035	-0.167	0.469	-0.284	0.842	-0.026	0.781	-0.025	-1.036	1.295	-0.337	-0.524	0.094	0.39	-0.263	0.206	-0.86	-0.17	-0.082	0.406	0.163	0.727	-0.813	-0.21	0.681	-0.101	0.095	-0.395	-0.636	-1.01	0.045	2.017	0.467	-0.323	-0.429	-0.594	0.193	-0.321	-0.212	0.153	-0.384	-0.38	0.263	0.337	0.013	-0.408	-0.167	0.056	0.306	0.805	-0.377	0.121	0.226	-0.063	1.062	-0.293	0.048	0.187	-0.125	-0.555	0.203	0.159	-0.138	0.177	-0.08	-0.956	1.789	0.889	-0.493	-0.432	0.766	0.991	-0.075	1.056	-0.258	0.741	-0.442	0.001	0.839	-0.226	-0.891	0.235	-0.455	-0.147	0.883	-0.991	-0.738	-0.232	0.906	0.324	0.16	-0.611	-0.327	0.43	0.588	-0.223	-0.1	0.087	0.275	-0.294	-0.735	1.22	0.223	-0.035	-0.095	-0.05	0.279	0.75	0.645	0.267	-0.608	0.358	0.384	-0.086	-0.465	0.72	0.953	0.711	0.193	-0.277	-0.079	-0.776	0.642	-0.093	0.324	-0.445	0.26	-0.633	-0.148	-0.079	0.78	1.357	-1.045	0.184	-0.04	-0.539	0.635	-0.368	-0.31	-0.488	0.002	0.542	0.286	0.405	-0.506	-0.399	0.887	-0.245	-0.12	0.356	0.064	-1.008	-0.275	-0.369	0.585	0.22	0.159	-0.412	-0.613	0.509	0.564	1.426	-0.231	-0.441	-0.262	0.475	-1.19	0.146	0.039	-0.013	-0.157	0.764	-0.594	0.821	-0.138	-0.313	-0.454	0.202	-0.142	0.167	0.681	1.744	0.648	0.33	-1.238	0.218	-0.915	-0.01	0.327	0.184	0.821	0.701	0.406	-0.021	1.167	0.667	0.068	-0.565	-0.442
RYR3	gene	1	68.653	-15.323	-17.795	0.081	-0.936	-8.721	-0.33	11.184	1.589	-1.255	1.451	-1.105	4.515	-2.262	12.558	16.332	-15.031	1.536	-5.143	1.308	-0.942	-9.536	-4.593	6.849	-0.684	0.926	-9.515	1.689	-3.697	-1.096	-1.742	-0.513	-2.197	3.281	2.807	6.651	-3.051	1.27	3.342	0.797	6.838	-0.737	7.803	3.448	-1.686	5.46	-1.376	-5.45	-3.03	0.345	-7.396	-8.204	5.645	2.495	-15.865	0.285	-3.544	-7.804	-2.332	6.128	1.783	-3.763	9.327	-8.781	4.732	4.849	1.993	13.754	3.071	10.012	9.468	0.842	-8.885	9.008	-14.588	3.725	1.387	-0.954	-6.305	2.337	-6.4	8.978	6.12	-3.3	-2.05	4.986	-5.363	1.319	4.208	3.643	-1.806	-3.502	4.075	2.625	-2.036	-4.364	-1.681	-3.779	3.269	5.568	-1.012	5.004	-1.266	-0.709	-1.442	4.366	1.828	2.654	0.606	-2.312	-2.243	2.252	-3.609	0.35	-0.617	-1.811	5.844	1.046	-2.937	-3.396	1.323	0.109	-5.085	3.088	0.089	0.405	2.884	-5.781	-4.753	0.352	1.897	-2.837	-1.92	-2.155	2.382	-0.255	3.952	1.074	0.864	-2.818	2.855	-3.393	4.579	-1.64	-0.259	0.379	0.225	-4.803	1.695	0.951	-0.618	-0.866	1.466	-3.644	-2.263	-1.382	0.511	0.507	-2.549	0.784	2.983	2.136	-0.088	0.73	4.461	3.232	-1.456	1.218	-1.494	-1.538	1.237	3.55	-0.615	1.487	4.091	0.928	-2.003	-0.761	-2.447	-2.136	5.247	-0.676	-1.55	-1.141	1.756	1.776	3.799	-1.118	0.569	0.756	3.129	2.687	0.97	1.222	3.839	2.093	2.414	-0.108	2.09	1.422	5.295	0.398	-3.153	-0.015	-0.301	2.369	0.002	2.842	-2.527	-1.473	-2.386	-1.274	0.082	2.461	2.006	1.22	1.901	-0.818	1.062	-1.228	2.942	-2.231	-1.142	0.333	2.191	1.063	-3.034	1.042	-3.283	1.123	-0.819	0.747	-5.721	-0.02	-5.96	2.852	0.155	-0.875	-0.634	3.227	0.152	1.768	0.334	1.443	4.818	-2.392	0.002	-0.366	1.466	-0.031	-1.382	0.218	-4.468	0.197	3.321	-0.791
SLC9A3R1	PPI	1	5.994	-0.334	-0.908	-1.199	0.77	-0.277	0.047	-0.307	-1.099	-0.146	0.716	0.451	0.576	-0.849	-0.147	-0.576	0.975	-0.409	-0.675	0.196	-0.117	0.987	-1.444	-0.813	-0.129	0.621	0.213	-0.523	0.211	0.727	-0.226	0.333	-0.447	-0.045	0.288	-0.277	0.876	0.395	0.289	0.108	0.392	-0.051	-0.347	0.325	-0.269	-0.273	-0.02	0.523	-0.965	0.444	0.159	-1.309	0.598	0.467	-0.998	-0.682	0.13	0.31	-0.026	0.462	-0.216	-0.62	-0.08	0.064	-0.392	0.452	-0.211	-0.501	-0.146	0.457	0.136	-0.324	-0.386	-0.313	0.009	-0.392	-0.631	0.053	-0.099	-0.078	-0.157	0.409	-0.056	-0.066	0.213	-0.435	0.742	0.07	-0.309	0.798	0.024	0.245	0.094	0.62	0.5	-0.536	1.111	0.328	-0.43	0.253	0.233	-0.512	-0.038	0.954	-0.393	-1.091	0.802	-0.157	-0.223	0.209	0.944	0.558	-0.19	-0.381	-0.323	0.392	-0.605	-0.445	0.213	0.017	0.637	0.198	-0.578	-0.542	0.737	1.008	-0.377	0.174	0.568	0.144	-0.444	-0.453	-0.334	-0.185	-0.916	0.019	-0.909	-1.023	-0.605	-0.298	0.577	-0.969	0.63	0.352	-0.819	0.302	0.216	-0.095	0.262	-0.379	0.007	0.568	0.372	-0.927	0.93	-0.343	-0.198	0.547	0.173	-0.386	-0.307	0.018	0.059	0.305	0.503	-0.404	0.468	-0.272	-0.55	-0.369	0.516	-0.381	-0.29	0.202	-0.038	-0.703	0.23	0.783	0.038	0.403	0.486	-0.46	0.556	0.155	-0.914	0.733	1.214	-0.645	-0.59	0.184	0.101	0.611	0.102	0.323	0.552	0.463	0.006	-0.258	-0.362	0.804	0.004	0.221	-0.528	0.12	-0.297	0.064	-0.055	-0.363	-0.6	0.266	0.78	-0.525	-0.217	-0.105	-0.378	-0.297	-0.118	-0.175	0.377	-0.732	0.033	0.553	0.502	0.179	0.514	0.066	0.121	1.035	-0.732	-0.198	-0.111	0.363	-0.853	-0.405	0.729	-0.069	0.78	-0.17	0.581	-0.451	0.207	0.503	-0.425	0.017	-0.188	-0.625	0.232	0.383	-0.555	-0.523	0.24	-0.341	0.515	-0.029	0.653	0.267
RPS21	PPI	1	0.882	-0.261	0.039	0.272	0.181	-0.095	0.098	0.067	0.201	-0.335	0.197	0.003	-0.006	0.195	0.211	0.004	0.107	0.128	0.003	0.098	-0.094	0.182	-0.079	0.106	0.235	0.247	-0.018	-0.121	0.205	0.042	-0.04	0.107	0.022	0.058	0.012	-0.059	-0.206	0.204	0.067	-0.085	0.184	0.154	-0.19	-0.006	0.204	0.028	-0.09	-0.05	-0.006	-0.062	0.03	0.226	-0.147	0.014	-0.15	0.122	-0.022	0.057	0.055	0.19	0.2	0.103	-0.033	0.107	0.092	-0.042	-0.163	0.208	0.041	0.221	-0.036	0	-0.1	-0.062	0.027	-0.049	-0.056	-0.049	-0.056	-0.108	-0.027	0.034	-0.214	-0.216	0.04	0.173	-0.099	-0.085	0.174	-0.121	0.225	0.162	0.199	0.079	0.114	0.239	0.086	-0.132	-0.029	-0.051	-0.188	-0.16	-0.064	0.001	-0.134	-0.069	-0.107	-0.139	-0.131	0.059	-0.154	0.107	-0.097	0.158	0.002	0.036	0.172	0.005	-0.034	-0.055	-0.071	0.12	-0.097	-0.146	-0.039	0.013	0.026	0.037	-0.083	0.107	0.116	0.059	0.078	0.035	-0.003	0.21	-0.093	0.009	0.052	0.108	-0.004	-0.248	-0.059	0.033	-0.097	-0.31	-0.133	-0.229	-0.163	0.003	0.177	0.152	0.151	0.048	-0.033	0.001	0.328	0.039	-0.079	-0.089	-0.107	0.031	0.023	0.055	0.103	-0.034	-0.067	-0.088	-0.045	0.126	-0.091	0.061	-0.035	-0.245	-0.24	0.019	-0.112	-0.071	-0.171	-0.02	0.114	-0.152	0.014	0.215	-0.059	0.028	0.018	-0.057	-0.044	0.132	0.042	0.024	0.094	0.098	0.096	0.209	-0.094	-0.175	0.008	0.105	0.038	0.187	0.106	-0.204	0.078	0.106	-0.033	0.108	0.13	-0.033	0.139	-0.193	0.08	0.02	0.012	0.185	0.041	-0.042	-0.143	0.047	0.087	-0.005	0.015	0.105	0.164	-0.122	0.089	0.057	0.078	0.074	0.012	-0.119	-0.206	-0.078	0.079	-0.034	0.111	0.005	-0.075	0.057	-0.075	0.055	0.051	-0.01	0.056	-0.096	0.176	0.04	-0.42	-0.042	0.096	-0.268	-0.004	-0.001	0.174	0.197
PNLIPRP3	PPI	1	5.229	-0.848	-0.064	-0.394	0.026	-0.227	0.426	-0.081	2.113	-1.339	0.633	0.124	-0.527	0.572	0.521	0.195	-0.718	0.391	0.569	0.415	0.102	0.11	-0.122	-0.441	0.407	1.141	-0.073	0.122	0.019	0.72	-0.078	-0.853	-0.373	-0.219	-0.151	0.279	0.239	0.106	0.825	-0.62	0.25	0.14	-0.605	-0.147	0.894	0.188	-0.796	-0.56	0.457	-0.165	0.052	-0.056	0.052	-0.102	-0.622	0.038	-0.112	0.257	-0.557	0.397	0.053	-0.192	0.288	-0.449	0.003	0.18	0.189	0.29	-0.249	-0.363	-0.303	-0.212	0.525	0.235	0.442	0.389	0.136	0.507	0.461	-0.235	0.65	-0.149	0.666	0.486	0.352	0.582	0.183	-0.602	0.452	-0.145	-0.632	0.258	-0.114	-0.557	-0.269	0.375	-0.409	-0.48	0.051	0.136	-0.054	-0.465	0.306	-0.4	0.128	0.335	0.016	0.032	0.09	-0.341	-0.112	-0.179	-0.644	0.835	0.095	0.658	0.23	0.147	0.255	0.221	0.083	-0.076	-0.376	-0.144	0.162	-0.459	1.02	0.583	0.01	0.26	-0.041	0.386	-0.288	0.806	0.295	-0.233	-0.106	0.295	-0.525	-0.982	0.075	-0.235	-0.544	0.036	-0.208	-0.091	0.397	0.66	0.008	0.029	-0.3	0.251	-0.012	-0.051	-0.262	0.392	-0.201	-0.224	-0.264	0.181	0.326	-0.426	0.183	-0.659	0.051	-0.009	0.259	-0.214	-0.194	0.314	0.114	-0.016	-0.002	0.32	0.655	-0.061	0.041	-0.316	0.47	0.297	0.694	0.238	-0.459	0.365	-0.44	-0.01	-0.172	-0.365	-0.638	-0.859	0.355	-0.484	-0.206	-0.455	-0.044	0.198	-0.984	0.082	0.018	0.312	-0.291	0.05	0.068	0.07	-0.165	-0.034	0.323	0.375	-0.284	0.032	-0.286	-0.207	0.276	0.281	-0.181	0.701	0.574	0.623	-0.104	0.179	-0.176	0.187	0.438	0.793	-0.344	0.781	0.13	-0.584	-0.764	0.374	0.04	0.251	0.032	0.148	0.156	0.016	-0.237	-0.099	0.33	-0.22	-0.005	-0.633	0.399	0.499	0.485	-0.733	0.409	-0.001	0.306	0.397	0.269	-0.35	-0.303	-0.18	-0.396	-0.139
STK32C	target	1	7.043	-1.493	-1.351	-1.904	0.283	0.073	-0.442	-0.729	-1.226	-1.057	0.641	0.349	-0.229	-0.091	0.068	-0.241	0.43	-0.364	-0.139	-0.944	1.286	0.067	-0.454	-1.047	0.045	0.22	-0.49	-1.074	0.123	0.643	-0.321	0.379	-0.291	-0.283	0.183	0.175	-0.123	0.74	-0.204	0.291	-0.416	0.152	-0.822	0.978	-0.814	-1.447	-0.482	-0.182	-0.301	-1.434	-0.416	-0.162	-0.083	0.144	1.052	0.059	-0.628	-1.472	0.242	1.009	-0.204	0.363	0.049	-0.393	0.077	0.042	-0.126	-0.342	-0.652	-0.134	0.075	0.217	-0.179	-0.414	-0.435	-0.211	0.031	0.931	-0.57	0.059	0.502	1.341	0.651	0.553	-0.657	0.547	0.313	-0.187	0.821	0.797	0.478	0.389	0.524	0.597	-1.066	-0.571	-0.062	0.824	-1.138	-0.094	0.971	0.067	0.23	0.045	-0.182	-0.837	0.161	-0.327	0.243	0.152	0.802	-0.251	0.235	-0.205	0.11	-0.36	0.675	-0.401	0.455	0.303	-1.089	0.915	-0.486	1.333	0.432	0.591	0.651	-0.078	0.426	-0.45	0.141	-0.511	-0.931	0.831	-0.421	0.157	-0.025	-0.7	0.591	-0.35	-0.576	-0.386	-0.026	-1.29	-0.567	0.31	-0.244	0.49	-0.675	-0.516	0.406	-0.897	-0.004	-0.055	0.027	0.276	-0.507	0.372	-0.524	0.224	-0.284	0.699	0.749	1.433	-0.186	0.738	0.737	-0.461	-0.71	0.398	0.807	0.073	-0.169	0.497	0.075	-0.042	0.191	-0.498	0.067	-0.376	-0.411	0.303	-0.024	0.062	-0.191	0.604	0.98	0.057	0.113	-0.109	0.39	0.082	-0.518	-0.492	-0.247	-0.407	0.781	0.454	0.29	-0.123	0.075	0.17	-0.284	0.816	0.394	-0.442	-0.312	0.095	-0.278	-0.271	0.615	0.382	-0.738	-1.062	-0.409	0.193	-0.098	0.445	-1.115	-1.241	0.421	-0.592	-0.048	-0.041	-0.091	-1.014	0.651	0.031	-0.408	-0.374	-0.376	-0.042	-0.843	0.144	-0.007	0.309	-0.073	0.209	0.328	-0.046	0.512	-0.309	-0.066	0.047	0.011	-1.21	0.209	0.419	0.422	0.555	0.263	-0.558	-0.106	0.493	0.698	-0.853
FCGRT	target	1	6.012	-0.318	-0.797	-2.296	-0.224	-0.863	-0.061	-1.91	0.319	-1.053	-0.273	0.796	0.294	-0.957	-0.596	-0.36	-0.098	-0.173	-0.411	-0.257	-1.086	-0.341	-0.193	-0.366	-0.276	-0.694	-0.527	0.401	0.036	0.352	-0.043	0.222	1.043	-1.611	-0.192	1.024	1.055	-1.304	0.005	-0.87	0.317	0.316	-0.095	1.078	-0.632	0.232	-0.037	0.63	-0.438	0.677	0.3	-0.008	0.826	-0.084	-0.221	-0.485	0.033	0.589	-0.477	-0.025	0.017	0.005	-0.164	-1.084	0.072	-0.445	-0.99	-0.263	-0.11	-0.197	0.311	-0.199	0.007	-0.405	0.406	0.401	0.243	0.597	0.289	0.167	0.557	-0.353	-0.309	-0.507	-0.384	-0.331	-0.768	-0.085	-0.349	-0.295	-0.888	0.274	0.018	0.286	0.211	-0.291	0.691	0.087	0.146	-0.133	-0.28	-0.465	0.446	-0.842	0.657	0.053	0.059	-0.75	-0.214	-0.334	-0.376	0.667	0.336	-0.11	-0.335	-0.445	-0.537	0.505	-0.417	-0.377	-0.632	1.047	-0.496	-0.128	0.711	0.787	-0.14	-0.078	0.387	0.273	-0.317	-0.26	-0.02	-0.302	0.147	0.442	-0.465	0.523	-1.027	0.518	-0.119	-0.475	-0.261	-0.088	-0.244	-0.122	-0.967	-0.477	0.211	-0.035	-0.278	-0.806	-0.343	-0.528	-0.221	0.551	-0.262	0.07	0.069	-0.004	-0.067	-0.284	0.26	0.719	-0.498	0.588	-0.973	0.111	-0.396	0.07	0.559	0.422	-0.388	0.258	-0.033	-0.213	0.447	0.636	-0.081	0.054	-0.423	0.313	-0.002	-0.227	0.06	-0.62	-0.913	0.266	0.306	-0.31	-0.036	-0.239	0.44	-0.422	0.412	0.401	-0.772	0.027	0.537	-0.839	0.436	0.163	-0.071	-0.1	-0.09	0.759	1.022	0.144	-0.623	0.385	-0.08	0.085	0.512	0.308	0.107	-0.395	0.051	0.26	0.294	-0.069	0.501	0.033	0.149	0.608	0.552	-0.007	0.115	0.064	0.079	0.039	-0.498	-0.368	0.002	0.585	0.083	-0.248	-0.773	-0.247	0.536	-0.526	0.548	-0.249	0.238	-0.556	0.145	0.006	0.658	0.536	-0.318	-0.187	-0.146	0.081	0.376	-0.332	-0.317	-0.512
ALDH1A1	PPI	1	6.602	-1.174	-0.332	-0.301	0.645	-0.642	0.585	0.33	0.965	-0.894	0.132	0.09	0.334	0.804	0.898	0.95	0.177	-0.015	-0.651	1.129	-0.188	0.391	-0.127	0.085	0.837	0.916	-0.801	-0.533	0.619	0.324	-0.138	-0.93	0.794	-1.041	0.351	-0.791	-0.777	0	0.638	-0.159	-0.232	-0.189	-0.383	-0.245	0.276	0.881	-0.085	0.087	0.084	-0.283	-0.091	0.44	0.523	0.743	0.202	1.096	-1.547	0.281	-0.253	0.086	0.004	0.403	-0.503	-0.208	-0.72	0.237	0.337	0.236	0.188	0.246	-0.878	-0.492	0.036	-0.13	0.325	-0.492	-0.012	-0.274	-0.478	-0.691	-0.087	-0.414	-0.766	-0.378	0.323	-0.275	0.227	-0.791	0.571	0.085	0.398	0.966	0.82	-0.329	0.111	-0.158	0.493	-0.166	-0.403	0.546	0.909	-0.916	0.798	-0.441	0.292	-0.356	0.553	0.123	-0.358	0.004	-0.499	0.032	-0.472	-0.472	0.415	0.07	0.221	-0.903	0.313	-0.295	-0.257	0.927	0.159	-0.159	0.372	-0.674	-0.151	0.355	0.359	0.06	-0.496	-0.031	0.252	-0.586	-0.376	-0.029	1.14	-0.301	-0.485	0.218	0.621	0.368	0.028	0.509	-0.377	-0.074	-0.842	0.425	-0.792	-0.207	-0.36	0.036	-0.039	-0.484	0.045	-0.057	-0.622	-0.234	-0.305	0.268	0.133	-0.475	0.14	-1.012	-0.008	-0.171	0.11	0.206	0.209	-0.59	0.035	-0.938	0.264	0.494	1.328	1.012	0.186	-0.931	0.095	-0.288	-0.391	-1.107	-0.779	-0.168	0.404	0.448	0.378	0.277	-0.302	0.223	0.404	0.346	0.812	0.723	-0.171	-0.224	0.264	0.371	-0.372	0.889	0.112	0.246	0.452	-0.063	-0.341	0.046	0.135	0.587	-0.051	0.588	-0.411	-0.132	0.339	-0.971	-0.174	-0.102	-0.128	-0.56	0.184	0.865	0.23	-0.51	-0.139	0.823	0.293	0.436	0.498	-0.056	0.102	-0.492	-0.263	-0.597	-0.179	0.615	-0.084	-0.11	-0.425	0.408	-0.095	0.61	0.361	-0.115	0.017	-0.837	-0.063	-0.151	-0.329	0.226	-0.307	-1.477	-0.205	0.493	-0.381	0.499	-0.472	0.355
VPS52	PPI	1	10.687	-2.957	-3.87	-1.322	-0.047	-2.465	-0.573	0.515	-0.452	-1.305	-0.797	-0.38	1.482	-1.769	-0.703	-0.4	1.064	0.403	-1.931	0.644	-0.01	-0.727	-1.545	-1.811	2.294	0.473	0.278	0.449	0.199	-1.195	-1.195	-0.204	-0.941	1.591	-0.602	0.541	0.515	0.44	0.41	0.663	-0.089	0.211	-0.062	-0.55	-0.48	-0.171	0.289	0.172	0.521	0.33	0.533	0.059	1.06	-0.792	0.654	-0.995	0.743	0.764	-0.169	0.221	-0.301	0.55	-1.192	-0.815	0.078	1.154	-0.437	-1.106	-0.086	-0.563	0.797	-0.205	0.927	0.821	-0.001	-0.316	-0.049	-0.104	0.685	0.09	-0.26	0.055	0.882	1.042	0.977	-0.481	-0.722	-0.346	-0.388	0.175	0.252	1.144	1.018	0.079	0.428	0.153	-0.626	-0.391	-0.324	-0.107	0.968	0.861	0.977	-0.231	0.152	-1.786	0.074	-0.546	1.145	-0.226	1.241	-0.123	0.849	0.434	0.518	1.128	1.535	-0.224	0.3	-0.787	0.075	-0.465	-0.462	1.229	-1.123	-0.059	-0.989	1.431	0.364	-0.122	1.539	-0.053	-0.339	-0.155	0.649	-0.237	-0.677	-0.657	-0.823	0.105	-0.931	-0.581	-0.966	0.929	0.218	-0.241	-0.789	-0.8	1.077	0.352	0.64	0.235	1.072	0.047	-0.051	0.211	-0.803	0.948	-0.704	-0.638	-0.259	0.454	0.464	0.162	-0.579	-1.455	-0.837	-0.384	-0.619	0.281	-0.113	0.121	-0.748	-0.044	-0.436	0.094	0.07	-0.509	-1.116	0.868	-0.812	-1.28	0.239	0.256	1.292	0.123	-0.164	0.247	-0.25	0.478	-0.822	1.065	-1.044	0.039	-0.241	-0.853	-1.042	-0.324	0.61	-0.884	0.332	-0.142	0.401	0.197	1.064	0.297	-0.446	1.284	0.107	-0.1	-0.634	-0.204	-1.284	0.021	0.849	0.183	0.378	1.15	-0.676	0.527	0.346	0.233	-0.281	-0.108	0.026	-0.161	0.785	-0.807	0.286	0.857	-0.915	0.894	-0.438	-0.268	-0.127	0.228	-0.116	-0.346	0.07	0.685	0.132	-1.103	-0.247	-0.534	0.062	-0.398	-0.641	0.284	0.07	-0.549	-0.374	-0.652	-0.612	0.126	0.14	0.677
AMACR	target	1	5.429	-1.422	-0.701	-1.432	-0.063	-0.416	0.127	-0.019	0.743	-1.605	0.318	-0.008	0.55	0.037	0.477	0.133	-0.066	-0.083	0.053	0.432	0.395	-0.608	0.5	-0.082	-1.018	0.472	-0.007	-0.013	0.498	0.196	0.681	0.301	0.026	-0.573	0.094	0.938	-0.218	-0.049	-0.062	-0.395	0.562	0.487	-0.225	-0.481	-0.525	-0.762	-0.191	0.441	0.058	-0.434	0.158	0.345	0.621	-0.132	0.577	-0.262	-0.269	0.22	-0.066	-0.436	-1.155	-0.616	-0.138	-0.508	-0.226	-0.822	0.023	0.039	-0.056	-0.505	-0.759	-0.134	0.474	-0.07	0.274	-0.129	-0.309	-0.348	-0.286	-0.091	0.339	0.789	-0.107	0.235	-0.546	-0.079	-0.192	0.077	-0.096	-0.396	0.377	-0.236	-0.801	-0.278	0.264	0.86	0.168	-0.513	-0.121	0.902	-0.46	0.315	0.461	0.553	0.066	-0.738	-0.054	-0.077	-0.476	-0.11	-0.051	-0.093	-0.797	0.368	0.368	-0.322	0.569	0.279	0.429	0.128	-0.324	-0.469	-0.429	0.156	-0.001	-0.584	1	-0.171	0.195	0.233	0.02	0.416	-0.355	-1.007	0.381	0.399	0.245	-0.111	0.033	0.212	0.052	0.343	0.581	0.666	0.148	-0.855	0.431	0.715	0.178	0.222	0.534	0.723	0.755	-0.92	-0.529	-0.424	-0.576	0.356	0.425	0.133	-0.866	0.21	-0.119	-0.119	-0.02	0.208	0.17	0.121	-0.141	0.174	-0.248	0.176	-0.255	0.123	-0.121	-0.08	0.264	0.16	0.228	-0.094	0.055	0.182	0.32	0.077	0.218	-0.168	-0.358	0.444	0.423	-0.014	-0.135	0.118	-0.458	-0.02	0.388	-0.346	0.006	-0.158	-0.076	0.26	-0.125	-0.261	0.559	0.114	-0.179	-0.38	-0.165	0.116	-0.466	-0.359	0.283	0.772	0.657	0.582	0.473	-0.017	-0.256	-0.065	-0.282	-0.478	0.679	0.441	0.621	-0.232	0.671	0.402	-0.619	-0.724	0.301	0.261	0.024	0.793	0.103	0.256	0.136	0.212	0.136	-0.32	-0.177	0.172	-0.167	0.065	-0.152	-0.059	0.241	-0.266	-0.218	0.127	1.282	-0.279	-0.451	0.072	-0.005	0.27	0.268	0.211
EDN3	PPI	1	3.589	0.22	0.632	-1.782	-0.16	-0.122	0.011	-0.151	-0.655	-0.587	0.377	0.066	0.205	-0.787	0.838	0.032	-0.015	0.814	0.252	0.2	-0.424	0.918	-0.12	-0.361	-0.759	0.496	-0.63	0.226	-0.357	-0.748	-0.409	-0.356	0.384	-0.33	-0.12	0.335	-0.223	-0.39	0.745	-0.492	0.907	-0.231	0.518	0.265	0.149	0.439	0.334	-0.012	0.816	-0.115	0.28	-0.543	0.028	0.136	0.384	-0.023	-0.121	-0.297	0.537	0.508	0.619	-0.332	-0.287	0.225	-1.035	-0.585	0.613	0.023	0.06	0.362	-0.17	0.457	-0.204	-0.747	0.292	0.163	-0.123	0.118	0.531	-0.529	0.22	0.146	0.683	1.274	0.18	0.492	0.132	-0.46	0.146	0.469	0.175	-0.89	-0.242	-0.013	0.278	0.268	0.155	0.063	-0.41	0.371	0.227	0.119	-0.214	-0.027	-0.395	0.256	-0.448	0.151	0.158	0.377	0.331	0.187	-0.257	-0.058	0.011	-0.074	-0.156	-0.111	0.079	-0.422	-0.716	0.318	0.05	0.383	-0.126	0.123	0.212	0.099	-0.233	0	0.176	0.046	0.192	-0.188	-0.119	0.032	0.42	0.462	0.226	0.223	-0.516	0.195	0.25	-0.391	-0.045	-0.368	0.142	0.226	-0.408	0.185	-0.409	-0.655	-0.786	-0.593	-0.361	-0.665	0.015	0.022	0.215	-0.309	-0.274	0.311	-0.177	0.311	0.599	-0.118	0.278	0.337	0.249	-0.032	0.317	-0.238	0.076	0.268	0.311	-0.169	0.253	-0.232	0.25	-0.075	-0.502	-0.435	0.612	-0.026	0.15	-0.352	0.112	0.078	-0.208	0.219	-0.102	-0.158	-0.182	0.308	-0.653	-0.624	0.311	0.002	0.142	-0.289	0.183	0.134	-0.18	-0.031	0.074	0.099	-0.484	-0.307	-0.475	-0.065	0.446	-0.312	0.243	-0.065	-0.287	-0.742	0.019	0.214	-0.229	-0.576	-0.847	-0.177	0.022	0.276	-0.496	-0.258	0.108	-0.425	-0.402	-0.43	-0.41	-0.513	0.161	0.201	-0.42	-0.045	-0.047	-0.077	0.058	-0.038	0.363	0.223	-0.162	-0.229	-0.478	-0.451	0.202	0.325	-0.11	0.471	0.308	0.071	-0.284	0.02	0.629	-0.276
TESK2	target	1	8.415	-1.361	-0.899	-2.003	-0.278	-0.444	0.198	-0.191	-0.465	-0.328	-0.348	0.282	-0.147	-0.008	0.636	0.525	0.057	-0.762	-0.799	0.922	0.954	0.531	1.793	0.492	-0.826	0.504	1.633	-0.49	-0.377	-0.859	0.19	0.149	-0.965	0.292	0.122	1.263	-0.413	0.296	0.016	-0.13	-0.023	-0.339	-0.129	-0.4	0.067	0.112	-0.123	-0.131	0.443	-0.338	0.634	-0.547	-0.011	0.868	-0.969	0.049	-0.473	-1.101	0.03	-0.417	-0.034	-0.592	0.103	-0.7	-0.47	-0.089	0.463	0.085	-1.107	-0.212	-1.455	0.458	0.415	-0.714	-0.393	-0.008	0.155	0.247	-0.588	-1.045	-0.266	0.819	-0.879	-0.444	0.069	0.296	0.227	-0.79	1.1	0.053	1.16	-0.655	-0.354	-0.374	-0.082	0.676	-1.621	0.154	-0.661	0.143	-0.185	1.19	0.194	0.094	-0.811	0.349	-0.476	-0.963	0.405	-0.529	-0.586	-0.568	-0.338	0.256	-0.132	-0.567	0.197	0.381	-0.044	0.562	-0.625	-0.32	-0.787	-0.477	-0.157	-0.245	-1.111	-0.305	-0.694	-0.562	-0.55	0.516	-0.555	-0.449	0.108	-0.148	-0.935	-0.206	1.326	-0.915	-0.473	0.492	-0.808	0.839	0.022	0.269	0.208	0.268	0.093	-0.362	1.112	0.474	0.546	-0.123	-0.445	1.203	-0.408	0.436	-0.215	0.478	-1.079	1.422	-0.411	-1.018	1.364	-0.009	0.608	0.167	-0.361	0.157	1.16	0.248	-1.049	-0.07	0.287	-0.247	-0.622	-0.616	0.725	-0.207	-1.387	0.131	0.516	-0.426	1.47	-0.196	-0.13	0.34	0.551	-1.032	-0.112	0.088	0.395	0.021	-0.667	-0.033	0.732	-0.006	-0.196	0.581	0.528	-0.166	0.095	0.125	-0.426	0.419	-0.125	0.468	0.03	0.303	0.556	0.362	-0.118	0.035	-0.478	0.832	-0.34	-0.571	-0.46	0.233	0.251	-0.404	-0.189	0.169	-0.098	-0.497	-0.044	-0.107	0.173	-0.218	-0.162	0.238	-0.631	0.654	0.603	-1.017	-0.665	0.412	-0.752	0.369	0.022	-0.377	-0.428	1.287	-0.059	-0.053	0.631	-0.806	0.631	-0.457	-0.587	-0.173	0.02	-1.02	-0.226	0.377
IFT140	PPI	1	20.634	-3.91	-4.691	-2.31	-0.008	-2.723	-0.425	0.894	1.685	-4.07	0.905	0.067	2.467	-1.393	-0.738	-2.165	0.733	0.498	-0.78	-2.497	-0.515	-0.96	-0.134	-0.04	0.1	0.545	-2.309	0.278	1.073	2.496	-0.215	1.113	1.049	-0.887	1.535	-2.329	0.325	1.57	1.103	0.971	-0.82	0.324	-0.352	-1.79	1.581	1.782	-0.586	-0.316	-0.488	-0.467	0.645	-1.174	1.67	0.072	-0.072	0.441	-0.284	-1.195	-1.821	0.054	0.692	-1.015	0.459	0.806	-0.193	-1.964	0.294	-0.554	0.661	1.398	0.593	-0.829	-0.554	-1.177	0.05	-2.2	0.055	-0.509	-0.82	-0.182	-0.623	-1.132	0.476	0.517	0.134	-2.408	-0.15	1.092	-0.564	0.202	2.261	0.296	-0.418	-0.678	0.01	-0.409	0.192	1.724	0.414	-0.825	-0.059	-3.261	1	1.856	0.313	1.15	-0.891	0.736	0.322	-1.251	1.06	-0.16	-0.305	0.125	1.244	-0.745	-0.547	-1.273	-0.918	-1.132	0.133	0.709	2.071	0.152	0.156	-2.556	-0.085	0.743	-2.423	1.235	1.833	-1.277	-0.378	-1.786	0.789	-0.605	-1.681	-0.813	-0.464	-0.859	-0.092	0.09	-1.871	3.9	-0.605	0.083	0.366	1.309	0.289	-0.841	0.238	-0.933	-1.359	1.803	0.913	0.841	-0.318	0.709	0.496	0.192	-0.118	1.709	-0.158	-1.837	-1.395	-0.305	-0.595	0.192	0.485	2.084	0.208	1.271	2.008	-0.025	-0.292	1.455	0.824	-0.122	0.268	-0.721	0.821	-0.539	-0.918	-0.837	0.286	-0.807	-1.675	-0.547	-0.847	-0.599	-0.644	-0.713	0.487	-0.388	1.381	-0.527	-0.657	-2.457	0.604	-0.609	-1.102	0.601	4.019	1.057	1.789	-0.421	-0.808	-1.226	-1.654	0.797	0.081	0.774	-0.379	0.364	0.238	1.541	-0.644	-1.867	0.159	0.89	0.314	0.678	1.068	-0.998	-0.379	0.923	0.607	-0.423	-0.106	-0.741	-0.462	-1.612	-1.04	-0.052	0.569	0.502	0.155	-2.041	1.046	0.343	0.54	0.922	1.103	-1.328	-1.687	-1.086	-1.186	0.144	-0.163	-1.773	-0.117	-1.322	-1.108	-0.521	-0.953	1.288
USE1	PPI	1	4.138	-0.715	-1.726	-0.345	-0.493	-0.946	0.524	0.817	-0.093	0.435	-0.692	-0.188	0.355	-0.376	-0.612	-0.891	1.018	-0.575	-0.254	-0.273	0.215	0.114	-0.332	0	0.096	-0.214	-0.496	-0.342	0.479	0.672	-0.366	-0.092	0.139	0.241	0.237	0.165	-0.344	0.631	-0.268	-0.138	-0.049	-0.258	0.653	0.578	-0.537	-0.394	-0.259	0.289	0.205	-0.162	0.292	0.198	0.153	-0.408	-0.303	-0.674	-0.426	0.159	0.274	0.243	0.237	-0.074	0.129	0.132	0.152	-0.213	0.735	-0.103	-0.143	0.359	-0.177	0.137	0.053	-0.023	-0.268	0.28	-0.243	-0.174	-0.399	-0.53	-0.538	0.245	-0.721	-0.104	-0.084	1.097	0.058	0.368	-0.701	-0.532	-0.406	-0.369	-0.937	0.209	0.614	0.038	0.241	0.242	0.206	0.32	-0.467	0.087	-1.076	0.834	-0.005	0.654	-0.134	-0.35	0.602	-0.759	0.282	-0.105	1.118	0.392	-0.363	0.05	-0.482	-0.208	-0.422	-0.008	-0.324	-0.103	0.306	0.174	0.687	-0.085	-0.431	0.185	0.035	-0.174	-0.291	0.665	-0.497	0.414	-0.088	-0.231	-0.148	-0.28	0.616	-0.368	0.095	-0.315	0.216	0.225	0.454	-0.101	0.061	0.082	-0.275	0.129	-0.208	-0.586	0.058	-0.2	-0.306	-0.375	-0.127	-0.757	0.124	-0.452	0.334	0.066	0.258	-0.327	-0.778	0.218	0.253	0.759	0.14	-0.394	0.005	0.148	-0.401	-0.371	0.3	0.47	-0.588	0.529	-0.015	0.119	0.032	-0.455	-0.128	-0.165	0.34	-0.571	0.031	0.219	-0.603	0.062	0.8	-0.75	0.117	-0.12	-0.39	0.095	0.011	-0.013	-0.57	0.474	0.431	-0.022	0.106	-0.501	-0.538	0.418	-0.498	-0.174	-0.39	-0.164	0.531	-0.452	0.61	-0.364	-0.574	0.152	0.237	0.315	-0.245	-0.109	0.209	-0.183	0.126	0.096	0.161	-0.385	-0.405	0.413	0.75	0.761	0.383	0.425	0.28	0.18	-0.311	-0.263	-0.195	0.29	-0.388	0.436	0.215	0.274	-0.617	-0.535	-1.144	-0.365	-0.066	-0.565	-0.143	0.092	-0.373	0.617	-0.211	0.164	0.159	-0.609
TOP1	target	1	10.634	-4.773	-0.512	3.06	-0.608	-0.518	-0.258	4.19	-2.861	3.841	-0.943	-0.265	-1.917	2.673	2.317	2.793	-0.628	-0.421	0.58	0.523	0.277	0.279	-1.476	-0.723	-0.297	1.801	-1.253	-1.916	-0.958	2.024	1.162	0.992	0.408	-2.902	0.071	1.471	0.143	-0.876	-1.588	0.086	1.392	-1.167	-0.355	1.129	-1.797	0.567	-1.479	-2.149	-1.333	0.164	-0.5	-0.479	2.43	0.244	0.185	-0.287	2.277	0.047	-0.331	-1.002	1.616	0.785	0.926	-0.699	-0.155	-1.465	-0.98	1.059	-0.242	0.69	-0.431	1.418	-1.476	0.607	0.496	-0.348	-0.541	-0.153	0.878	-1.526	0.253	0.524	1.015	1.294	-0.147	0.41	-0.882	-0.6	0.759	-1.061	-0.677	0.298	0.21	-0.812	-1.112	-0.118	-0.052	-0.813	0.484	-1.04	1.305	0.034	0.023	-1.124	-0.039	-1.237	-1.494	0.096	0.713	0.384	-1.039	-0.456	-0.53	0.411	0.921	-0.327	-1.695	0.12	0.676	0.525	-0.293	-0.718	0.789	-1.385	0.305	-0.435	0.989	0.053	-0.227	-0.057	-0.079	-0.039	0.829	-0.281	-0.625	0.095	-0.106	-0.475	-0.513	0.143	0.552	0.369	-0.65	-0.314	0.069	0.398	0.654	-0.004	-0.174	0.429	-0.255	-0.156	-1.006	0.226	0.611	-0.523	-0.283	-0.281	-0.195	-1.022	-1.316	1.648	-0.784	0.928	-0.007	-0.399	0.516	-1.389	0.972	-0.958	0.081	0.165	0.705	0.594	-2.521	0.364	-1.109	1.069	0.64	0.746	0.922	0.856	0.527	-0.218	1.121	-0.002	0.718	0.464	-0.874	-0.458	0.007	0.546	0.461	-0.102	0.001	-1.467	-0.41	0.723	0.836	-0.22	-0.046	-0.633	0.039	0.976	-0.764	0.354	0.613	-0.121	0.897	-0.428	-1.077	-0.156	-0.1	1.03	0.233	0.429	0.859	-0.518	-0.653	-0.123	0.626	1.287	-0.838	0.651	-0.95	-0.277	-0.395	-0.232	-0.218	0.358	-0.412	0.41	-0.667	-0.916	-0.835	-0.85	0.841	0.386	-0.486	0.089	-0.315	-0.717	-0.405	-0.976	0.073	0.248	0.788	0.462	0.465	0.318	-0.001	-0.098	0.127	0.343	0.071	-0.805
FSCN1	PPI	1	6.424	-0.389	-0.456	0.091	0.778	-0.373	0.087	-0.499	1.01	-0.7	0.698	-0.05	0.652	-0.279	0.316	-0.09	0.441	0.687	0.506	0.691	0.227	1.01	-0.414	-0.313	0.405	1.166	0.44	-0.7	0.932	0.599	-0.697	-0.018	0.184	-0.063	0.859	-0.51	-0.929	0.085	-0.199	-0.435	-0.417	-0.158	-0.103	0.781	-0.57	0.089	-0.501	-0.231	0.715	-0.508	0.155	0.138	-0.729	0.578	0.048	0.375	-0.548	0.091	0.288	-0.027	-0.05	0.618	0.39	0.708	0.003	0.083	-0.237	0.507	-0.372	0.995	0.35	0.295	-0.053	0.565	-0.513	0.744	0.118	-0.107	-0.789	1.379	-0.712	-0.336	-0.462	-0.955	0.485	0.281	-0.538	-0.977	-0.696	-0.454	0.371	-0.232	0.144	-0.568	-0.103	-1.236	-0.146	0.198	0.718	-0.385	0.701	-0.009	-0.281	-0.28	0.371	-0.356	-0.803	0.101	-0.203	-0.84	0.316	0.456	-0.769	0.532	0.575	0.208	-0.728	0.067	-0.234	-0.149	0.698	-0.428	0.735	0.013	0.195	-0.289	-0.379	-0.524	-0.232	0.493	-0.506	0.805	-0.077	-0.344	-0.086	0.417	0.048	0.026	-0.031	0.138	-0.539	-0.519	-0.602	-0.372	-0.131	-0.485	-0.575	0.078	-0.556	-0.795	-0.179	-0.456	0.273	-0.931	0.128	-0.785	0.137	-0.767	-0.152	-0.594	0.102	0.199	-0.059	0.058	0.142	0.176	-0.393	0.46	-0.275	-0.01	0.966	-0.952	-0.02	0.348	-0.814	-0.197	0.001	-0.394	-0.126	0.381	0.536	-0.528	0.356	0.439	0.254	-0.041	0.185	-0.268	0.615	0.212	0.414	-0.302	0.158	0.188	0.105	0.54	0.712	0.279	-0.41	-0.714	0.069	0.086	0.537	0.138	0.371	-0.012	-0.365	0.205	0.063	0.624	-0.33	0.356	0.761	0.288	0.39	-0.346	0.302	-0.159	0.571	-0.298	0.525	-0.023	-0.147	0.058	-0.359	0.404	-0.677	0.12	0.014	0.348	0.661	0.036	0.267	0.316	-0.726	0.173	0.287	0.658	-0.696	0.534	-0.712	-0.082	0.021	0.25	0.133	-0.032	0.576	-0.275	-0.142	-0.005	-0.337	0.236	0.155	0.557	-0.057	-0.254
FPR3	PPI	1	4.267	0.494	-0.907	0.471	-0.092	-1.094	-0.121	-0.364	1.538	-1.387	0.394	-0.275	-0.688	0.002	0.308	0.063	-0.898	-0.056	-0.27	-0.275	-0.134	-0.797	0.241	-0.169	0.656	0.548	0.402	-0.512	0.26	0.138	-0.54	-0.79	-0.183	-0.259	0.16	0.942	0.269	0.026	-0.616	-0.249	-0.941	0.268	1.508	-0.226	0.687	-0.206	0.352	0.171	-0.232	0.162	0.258	0.785	0.213	-0.308	-0.484	-0.038	-0.343	-0.009	-0.048	0.288	-0.39	-0.196	-0.014	0.226	0.146	0.24	0.289	-0.719	-0.062	0.03	0.217	0.431	0.122	0.024	0.025	0.542	-0.218	0.043	-0.374	0.298	0.104	0.197	0.06	0.295	-0.226	-0.238	-0.223	-0.044	0.568	0.081	0.412	-0.098	0.601	0.265	-0.346	0.139	0.184	0.389	-0.141	-0.524	0.195	0.261	-0.2	0.256	-0.382	0.841	-0.126	0.387	-0.814	0.383	0.142	-0.097	-0.146	-0.235	-0.49	0.722	0.37	0.058	0.372	-0.154	-0.132	0.108	0.083	0.166	0.2	-0.088	0.069	-0.498	0.281	-0.171	0.725	1.261	0.273	0.119	-0.162	-0.158	0.092	-0.205	0.372	-0.039	0.375	0.21	-0.136	-0.741	-0.244	-0.307	0.442	-0.057	-0.202	-0.13	-0.086	-0.27	-0.292	0.668	-0.393	0.109	0.191	0.186	-0.098	-0.149	-0.465	-0.265	-0.184	0.021	-0.237	-0.106	-0.476	-0.405	0.5	0.608	0.131	-0.683	-0.091	-0.007	0.308	-0.173	-0.396	0.539	0.44	0.575	0.526	0.335	-0.017	-0.506	0.53	0.182	0.529	0.212	0.138	-0.033	0.175	-1.078	0.146	-0.14	-0.518	-0.046	0.232	0.015	-0.09	0.327	0.446	-0.349	-0.067	0.203	-0.118	0.081	-0.983	0.131	0.069	-0.066	-0.864	0.008	0.052	-0.423	-0.258	-0.071	0.161	-0.576	-0.229	0.648	-0.073	0.621	-0.06	-0.003	0.067	0.089	0.223	0.116	0.69	0.631	-0.273	0.329	-0.624	-0.331	-0.297	0.192	-0.109	-0.429	-0.76	0.011	0.226	0.378	-0.084	0.248	-0.402	-0.038	-0.466	0.126	0.172	0.131	-0.26	-0.027	-0.032	-0.065	-0.254	0.311
ZNF628	PPI	1	18.631	-0.637	3.37	-9.56	1.324	1.806	-3.811	-11.35	-10.972	-4.051	1.295	-0.236	-0.052	1.152	-2.953	-0.537	2.2	-1.771	-0.2	-4.531	8.739	3.981	-2.726	0.26	2.658	-1.025	0.226	0.62	-1.861	-3.367	1.606	-4.034	7.064	4.469	14.432	0.963	-1.448	-8.339	2.689	-1.6	-1.221	-2.947	-0.445	3.915	0.41	-5.897	1.909	0.485	-3.417	-6.21	-2.241	-1.396	-4.686	1.26	-2.368	-0.292	1.591	-0.096	0.182	1.267	-0.411	-1.632	1.255	0.051	-0.874	5.188	0.43	-0.205	1.353	-1.234	-1.461	0.753	0.858	-1.536	0.47	0.569	-0.853	-1.652	-0.087	1.664	2.514	0.069	1.104	-1.645	-2.223	-2.902	-2.853	-1.996	-0.996	2.307	-1.586	0.962	2.535	0.57	-1.587	-1.78	1.042	1.535	-1.574	-1.168	0.658	-0.379	1.022	1.842	1.221	-0.243	0.62	2.017	-0.636	0.303	0.893	-0.596	1.4	1.165	0.684	1.462	-0.092	1.862	0.792	0.93	-1.414	-1.116	-0.433	-1.416	-0.349	-0.995	1.267	2.645	0.549	1.737	1.007	0.078	0.624	-0.918	-0.548	-0.748	0.817	0.248	-1.105	2.831	-0.098	-0.139	-0.92	-1.147	-0.694	0.192	0.402	1.342	0.169	0.433	-0.209	-1.206	0.982	1.774	-1.585	1.344	-1.576	-0.546	0.933	0.262	1.413	0.49	-0.417	-1.125	0.926	0.239	1.915	1.429	-1.342	-2.518	1.284	0.214	-0.453	-0.153	-0.411	-1.432	-0.457	1.517	-0.323	1.137	0.682	-0.025	-1.206	1.597	-0.533	-0.406	-0.789	0.991	-1.68	1.677	-1.433	2.285	0.034	0.646	-0.323	-2.283	-0.345	1.423	-1.936	2.556	-1.137	-1.286	1.226	4.693	0.105	-0.429	-0.674	-0.375	-0.036	-0.215	0.644	-2.736	1.286	2.511	0.249	1.189	-1.249	-1.698	1.154	-0.646	1.038	-0.698	0.481	0.08	0.913	0.453	0.665	-1.87	0.451	0.559	-0.34	-0.974	-0.519	1.789	-1.612	-2.044	-0.533	0.914	-0.535	0.031	-0.375	-1.212	0.065	0.296	-0.854	0.34	1.012	-1.289	-1.823	-1.432	-0.808	0.857	0.508	1.232	1.749	0.16
RNF24	PPI	1	1.999	-0.62	0.042	-0.668	0.226	-0.348	-0.134	0.252	0.404	-0.186	0.515	-0.162	-0.152	0.363	-0.258	0.22	-0.128	-0.625	0.148	0.025	0.065	-0.446	0.111	0.116	-0.313	-0.138	0.007	-0.04	-0.095	-0.089	-0.023	-0.456	-0.378	-0.064	0.043	0.23	-0.24	0.136	-0.346	-0.07	0.019	0.318	0.054	0.356	-0.233	0.046	-0.102	0.282	-0.535	0.211	-0.068	-0.271	0.207	-0.058	-0.279	0.441	0.049	0.39	-0.2	-0.29	-0.005	0.34	-0.386	-0.233	0.298	-0.265	0.274	-0.176	-0.047	-0.154	0.331	0.27	0.227	-0.011	0.242	0.108	-0.337	0.468	0.067	-0.104	-0.014	-0.008	0.398	-0.3	-0.105	0.191	0.019	0.526	0.151	0.103	0.099	0.022	-0.434	-0.608	-0.199	0.085	-0.149	0.028	0.114	-0.086	0.183	-0.056	0.093	-0.519	-0.01	0.098	0.025	0.448	0.001	0.046	-0.581	-0.065	0.206	0.359	-0.217	0.384	-0.261	-0.124	0.163	-0.078	-0.324	0.404	0.238	-0.448	-0.488	0.144	-0.093	0.172	-0.355	-0.38	0.017	-0.554	0.51	-0.03	-0.48	0.279	-0.088	-0.197	0.014	0.246	0.177	0.12	-0.246	-0.044	-0.155	0.047	-0.108	0.091	-0.266	0.199	-0.515	0.517	0.25	0.355	-0.427	0.133	-0.054	-0.302	-0.104	-0.087	-0.319	-0.069	0.077	0.281	0.31	-0.203	-0.49	-0.457	-0.364	0.325	-0.275	0.046	0.365	0.371	0.407	-0.298	0.325	0.354	0.096	0.11	0.303	-0.314	-0.179	-0.206	0.133	0.288	-0.055	-0.119	-0.145	0.25	-0.167	-0.145	-0.25	0.162	0.298	-0.413	0.091	0.219	0.202	-0.115	-0.027	-0.122	-0.406	0.012	0.21	0.066	-0.251	0.058	-0.367	-0.077	-0.037	-0.111	-0.071	0.221	-0.432	-0.038	0.173	-0.469	0.111	-0.522	0.093	-0.021	0.247	0.086	0.063	0.22	0.308	-0.181	0.15	0.091	-0.102	-0.293	0.138	0.247	-0.109	0.194	0.263	0.008	-0.314	0.32	0.236	-0.157	-0.07	0.117	0.197	0.514	-0.025	-0.015	0.224	-0.43	-0.206	-0.155	0.381	-0.077	0.074	0.086
UBAP2L	PPI	1	19.751	12.682	-0.748	-4.344	-3.628	5.939	1.068	-3.373	-0.297	1.727	1.056	1.078	-3.147	0.718	-0.258	1.527	2.081	-1.684	0.003	0.293	0.688	1.011	-1.281	2.369	0.56	-1.418	2.767	0.086	2.391	0.612	-1.524	-1.227	2.363	-0.087	0.359	-2.754	-2.697	2.154	-1.25	-2.163	0.532	-1.329	-0.505	1.587	-2.849	-0.48	1.626	0.772	-0.14	2.169	-0.225	0.16	-0.027	0.514	2.654	0.404	-1.067	-0.111	-2.407	-4.857	-0.52	1.322	1.26	-1.107	-1.329	0.058	-2.35	-0.182	1.269	-0.618	2.465	0.789	-1.378	-1.827	-0.158	1.131	-0.871	-0.257	-1.124	1.44	2.155	0.036	0.137	1.096	0.025	1.545	-0.648	-0.992	0.297	0.832	0.566	0.428	0.972	0.328	-1.249	-0.414	1.205	-0.494	0.196	-0.239	-0.859	-0.033	-0.008	0.594	0.766	-0.124	0.215	-0.478	-0.848	-0.878	-1.129	-0.407	-0.006	-0.848	1.122	-0.32	0.329	-2.853	-1.081	1.108	-1.25	0.503	-0.875	1.193	2.562	1.644	0.693	0.511	0.843	0.878	0.655	-0.26	0.813	0.04	0.626	-0.656	-0.403	-1.691	-1.051	-1.205	0.366	-0.376	-0.551	-0.097	-0.493	-0.386	-1.054	0.173	0.564	-0.195	-0.32	1.27	-0.215	0.432	-0.376	-0.905	0.034	0.238	1.159	1.121	0.2	-0.394	-0.366	-1.352	0.706	0.469	-0.682	-0.093	-0.529	0.482	-1.42	-1.527	0.912	1.881	-0.139	0.623	-0.158	-0.257	-0.122	-0.623	1.079	1.124	0.369	0.041	-0.814	-1.248	-0.998	-0.751	-0.487	-0.773	1.212	-0.732	0.3	-0.107	-0.407	0.986	0.036	1.639	1.14	-1.587	0.005	-0.956	-1.194	-2.457	-0.464	1.341	0.311	0.786	1.098	-0.165	1.367	-0.65	-1.332	-1.105	-0.218	-0.566	-1.424	-1.688	-0.937	0.895	-0.35	0.541	-0.093	-3.084	-0.691	-0.037	0.49	-0.779	1.312	-0.762	-0.005	-1.071	0.078	0.51	-1.657	-1.225	-0.129	-1.438	-0.508	0.133	-0.091	-1.224	-0.664	-0.119	0.466	0.438	0.226	0.287	0.795	-0.539	0.22	-0.072	-0.332	-0.87	-0.826	-1.392
ATAD2	PPI	1	21.093	-1.537	-5.626	-1.064	-0.774	-0.819	-0.167	2.311	-0.464	3.848	2.43	-0.795	0.641	1.037	2.446	0.457	0.373	-2.067	0.938	-0.636	-1.474	0.747	0.073	0.22	1.213	0.521	-1.494	-2.81	2.903	3.005	0.229	1.149	-1.375	1.928	0.802	0.163	-0.269	1.443	-1.116	2.396	0.334	0.878	-0.857	-1.536	-2.76	-3.429	1.78	1.118	-0.819	-0.52	1.599	-0.886	-1.027	0.476	2.294	1.067	-0.081	-1.788	-0.366	2.079	1.487	1.176	0.939	0.5	-1.137	-0.866	0.661	-2.102	0.61	3.798	-2.682	2.513	0.674	1.237	1.074	-0.111	3.572	-1.701	-0.465	-0.671	-0.276	-2.517	-0.729	-0.992	0.013	-1.507	-2.353	3.963	1.539	1.347	-0.459	-1.095	0.655	0.876	-0.732	0.289	-2.025	0.493	-1.323	-0.547	0.542	0.76	-0.405	-0.056	1.722	-0.007	-0.31	-2.222	0.113	0.018	-0.916	1.05	-1.125	1.041	-2.711	-2.248	1.712	0.164	-0.56	1.825	0.292	1.106	1.962	0.296	0.159	-0.368	-0.345	0.903	1.019	-1.337	1.958	-1.029	0.68	0.355	-2.805	-0.322	0.808	0.814	0.333	-0.321	-0.343	-0.848	1.304	1.344	-1.119	1.08	0.436	0.59	0.399	0.753	0.152	0.929	1.081	-1.455	-0.079	-0.447	1.672	-0.834	-0.023	0.172	-1.525	1.223	1.323	0.956	2.619	-0.233	-1.077	1.204	0.446	0.242	0.909	-1.353	1.338	-0.864	0.735	0.147	-1.765	-2.761	0.428	0.706	0.437	-1.774	0.215	0.947	1.011	-0.43	0.89	0.755	0.991	0.491	-2.088	-0.753	1.244	-1.443	-0.061	0.831	0.576	2.151	-1.504	-0.332	-0.459	-1.522	0.248	-1.219	-2.457	-1.998	-0.797	-1.374	0.208	0.274	0.276	0.743	1.375	1.467	0.975	0.29	0.388	0.516	-0.143	0.107	0.103	-1.067	-0.356	0.29	-1.714	1.26	0.491	-1.347	-1.015	0.361	-1.101	0.137	-0.451	0.58	0.383	1.852	1.248	-2.005	-1.138	0.458	1.986	-0.599	1.156	0.631	-1.07	0.892	-1.82	0.631	-0.178	-0.19	0.51	-0.278	-0.208	-0.085	0.745	0.669
HMGCS2	PPI	1	7.219	-0.221	-1.233	-1.052	0.57	-0.404	0.057	-0.523	1.663	-0.665	0.239	-0.013	0.062	-0.51	-0.239	-0.732	0.299	0.205	-0.591	-0.052	0.025	0.342	0	-0.024	0.047	0.047	-0.093	-0.213	0.76	0.917	-0.533	0.112	-0.272	0.071	0.629	0.193	-0.729	0.838	0.364	-0.505	0.686	0.085	-0.09	-0.19	0.628	-0.386	-0.661	0.087	0.287	-0.09	-0.295	-0.232	0.064	0.783	-0.187	0.279	-0.42	0.821	-0.223	0.145	-0.068	0.341	0.004	0.61	-1.492	0.026	-0.368	-0.262	-0.187	0.316	-0.236	-0.246	0.243	-0.283	0.245	0.169	0.051	-0.416	0.081	0.652	-0.332	0.717	-0.863	-0.011	0.426	0.91	-0.988	-0.073	0.027	-1.178	1.113	0.712	0.417	-0.613	0.194	-0.161	-0.238	0.331	0.529	-0.338	-0.371	-0.454	-0.971	0.512	-0.388	0.987	-0.818	0.932	-1.083	0.041	0.489	0.164	-0.93	-0.882	-0.57	-0.689	-1.108	0.431	0.096	0.463	0.276	0.104	-0.095	-0.762	-0.833	-0.042	-0.48	-0.547	0.844	-0.009	0.777	1.036	0.962	0.276	0.444	-0.108	0.535	-0.567	-0.674	0.143	0.5	-1.055	0.131	-0.225	0.103	-0.705	-0.446	-0.651	-0.46	-0.687	-0.678	0.344	-0.144	0.106	-0.417	-0.48	-0.757	0.285	0.463	0.164	-0.01	0.353	-0.007	0.381	-0.024	-0.735	-0.405	-0.179	0.362	0.308	-0.516	-0.695	-0.484	-0.08	0.177	-0.152	0.599	0.192	0.063	-0.137	-0.508	-0.047	0.191	0.344	-0.531	0.15	0.328	0.198	-0.421	-0.277	0.639	0.05	-0.311	0.143	0.828	-0.508	0.2	0.088	-0.891	0.182	-0.13	-0.163	0.128	0.237	-0.616	-1.005	1.62	-0.396	-1.033	0.217	-0.003	0.089	-0.128	0.285	-0.332	0.065	0.126	0.353	-0.045	0.026	-0.417	-0.327	0.6	-0.079	0.125	-1.144	-0.085	-0.244	0.055	-0.435	0.705	0.368	-0.407	-0.555	0.766	-0.209	-0.273	0.903	-0.178	0.534	0.188	-0.222	0.107	-0.2	0.352	-0.182	-0.449	0.061	-0.175	-0.794	-0.332	-0.447	-0.231	0.314	0.312	0.359
TSPO	target	1	2.133	-0.145	-0.527	-0.859	-0.056	-0.296	-0.148	-1.265	0.125	-1.141	0.07	0.205	0.281	-0.75	-0.169	0.233	0.339	0.137	-0.655	0.332	0.173	-0.629	-0.849	-1.004	0.293	-0.169	-0.298	0.006	-0.292	0.004	0.306	-0.198	0.482	-0.301	-0.075	0.068	0.363	0.014	-0.075	0.237	0.448	0.108	-0.2	0.191	-0.549	0.194	0.214	-0.034	0.012	0.6	0.007	0.328	0.544	0.141	0.127	-0.448	-0.448	0.251	-0.032	-0.228	-0.108	0.487	-0.202	-0.412	0.052	0.101	-0.456	0.235	-0.001	-0.127	-0.083	0.182	0.372	-0.199	-0.16	0.512	-0.106	-0.115	0.378	0.232	0.208	0.475	0.27	0.198	0.006	0.102	-0.604	-0.042	-0.224	-0.495	0.166	-0.517	-0.293	0.279	0.105	-0.065	0.004	-0.395	-0.286	-0.408	-0.287	-0.246	-0.125	0.262	-0.095	0.208	0.045	0.281	0.223	-0.556	0.102	-0.337	-0.462	-0.286	-0.104	0.23	0.125	0.079	0.525	0.189	-0.108	-0.216	-0.079	-0.281	-0.284	-0.036	0.232	0.079	-0.604	0.067	-0.128	0.214	-0.225	0.502	-0.139	0.346	0.196	0.038	-0.251	-0.21	-0.164	0.146	-0.07	-0.08	0.409	-0.011	0.032	-0.455	-0.134	0.113	-0.507	0.076	0.17	0.344	0.438	-0.157	0.147	-0.052	-0.311	-0.128	-0.124	-0.178	-0.028	-0.106	-0.321	-0.065	-0.464	0.223	-0.412	-0.123	-0.101	-0.072	-0.231	-0.153	0.122	0.088	-0.098	0.156	0.015	0.152	0.233	-0.334	0.409	0.025	0.257	0.16	0.337	-0.006	0.247	0.538	0.523	-0.081	-0.124	0.33	-0.136	0.375	0.098	-0.115	-0.386	0.241	0.068	0.339	-0.008	0.019	-0.793	-0.171	0.01	-0.15	0.102	0.388	-0.408	0.586	-0.212	0.253	0.557	-0.114	-0.123	0.253	0.118	0.016	-0.226	-0.5	0.2	0.202	-0.31	0.223	0.255	-0.213	0.275	0.169	0.336	-0.036	-0.151	0.068	0.081	-0.008	0.014	0.074	-0.22	0.027	0.174	0.08	0.127	-0.223	-0.019	0.079	0.352	-0.012	0.11	0.151	-0.198	0.413	-0.22	0.13	0.439	0.141
ZPBP2	PPI	1	3.61	-0.861	-0.475	0.274	-0.181	-0.547	0.079	-0.076	1.249	-0.803	0.353	0.248	-0.589	0.664	0.464	0.401	-0.417	-0.158	0.53	0.254	-0.18	0.69	0.09	-0.099	0.057	0.229	0.61	-0.109	-0.244	-0.311	-0.151	-0.26	0.092	-0.144	0.038	0.196	-0.385	-0.029	-0.053	0.028	-0.172	0.216	-0.089	-0.231	-0.542	0.827	-0.444	0.008	0.006	-0.127	-0.364	0.69	-0.207	-0.026	-0.734	0.001	0.861	-0.404	0.521	-0.556	0.504	-0.087	0.147	0.248	-0.006	-0.082	0.019	-0.154	0.167	0.473	-0.231	0.092	0.504	0.381	-0.226	-0.301	-0.249	-0.524	0.059	0.243	0.499	-0.074	0.072	0.365	0.06	-0.254	-0.085	-0.425	-0.435	-0.318	0.189	0.043	0.196	-0.452	-0.022	-0.108	-0.15	-0.225	-0.049	0.643	0.513	0.066	-0.478	0.326	0.146	-0.339	-0.472	0.446	0.247	-0.36	-0.281	0.293	-0.197	0.602	0.261	-0.214	-0.58	-0.307	0.051	-0.082	0.702	-0.358	-0.524	0.07	-0.703	0.297	0.225	-0.408	-0.106	-0.47	-0.619	-0.022	-0.053	-0.18	0.017	0.202	0.398	0.087	-0.084	-0.302	-0.12	-0.018	-0.278	-0.335	-0.109	0.42	0.056	-0.527	0.153	0.175	-0.116	-0.595	0.336	-0.268	-0.257	0.244	-0.165	0.036	0.085	0.447	-0.194	-0.14	-0.296	-0.125	0.061	0.081	0.228	-0.016	0.045	0.173	-0.621	0.059	-0.097	-0.126	0.041	0.324	-0.2	-0.41	0.233	0.681	-0.052	0.538	-0.058	0.094	0.14	-0.393	0.014	0.112	0.521	0.143	0.199	-0.005	-0.125	0.112	-0.569	-0.232	-0.223	0.014	-0.264	0.142	0.324	0.316	0.382	-0.126	0.112	0.037	-0.356	-0.151	0.032	-0.216	0.314	0.114	-0.015	-0.451	-0.117	0.007	-0.167	0.084	0.005	0.319	0.407	-0.108	0.242	-0.081	-0.053	0.213	-0.113	-0.158	-0.069	-0.203	0.035	0.112	-0.409	0.444	0.084	-0.053	0.239	0.181	-0.106	0.295	-0.029	0.204	0.034	-0.215	-0.393	-0.442	-0.249	-0.08	0.285	-0.051	-0.004	-0.326	0.444	-0.15	-0.552	-0.256
SLC25A37	PPI	1	4.187	0.006	-1.011	-0.794	0.397	-0.279	-0.153	-0.967	0.283	-1.407	0.185	-0.172	0.497	0.188	-0.076	0.101	0.667	0.247	-0.869	2.042	0.583	-0.422	-0.43	-0.814	0.357	0.222	0.334	0.049	0.214	-0.395	0.077	0.019	-0.385	0.442	-0.114	0.201	-0.064	-0.012	0.253	-0.542	-0.126	0.173	0.218	-0.249	-0.112	0.491	-0.76	-0.595	0.581	0.287	0.596	0.16	-0.013	-0.29	-0.288	-0.332	-0.452	0.604	-0.17	0.618	0.071	-0.035	0.284	0.105	-0.425	0.322	0.519	0.889	0.168	0.211	-0.744	-0.238	0.052	0.184	-0.108	0.814	0.155	0.167	0.027	0.118	0.164	-0.291	0.013	0.482	-0.185	-0.357	0.05	-0.117	0.446	0.03	0.805	-0.18	-0.248	-0.238	0.467	0.561	-0.429	0.265	0.162	-0.256	0.013	0.329	0.206	-0.023	-0.416	0.279	0.039	-0.31	-0.574	-0.051	0.407	-0.088	0.039	0.835	0.222	0.196	-0.331	0.469	-0.062	0.373	0.404	-0.511	-0.224	-0.257	0.211	-0.477	0.459	0.05	0.371	-0.039	-0.216	-0.061	0.185	0.144	-0.274	0.039	-0.8	-0.496	-0.137	-0.004	-0.001	-0.291	0.197	-0.741	0.242	0.036	0.578	0.443	0.512	-0.356	0.442	-0.144	0.041	0.23	-0.137	-0.365	0.443	0.361	0.196	0.308	0.425	-0.004	0.242	-0.249	-0.679	0.327	0.189	-0.375	0.491	-0.077	0.121	-0.238	0.379	0.43	-0.234	-0.39	0.037	-0.548	-0.44	0.037	-0.242	0.695	0.177	-0.051	-0.111	0.272	-0.226	-0.145	0.053	0.285	0.334	-0.002	-0.076	-0.244	-0.179	-0.062	0.03	-0.388	0.535	-0.255	-0.015	0.263	0.342	-0.424	0.325	0.103	-0.277	-0.011	-0.078	-0.604	0.066	-0.202	0.312	0.026	-0.236	0.207	-0.388	-0.032	-0.248	-0.597	0.427	-0.908	0.451	-0.522	0.123	0.202	0.151	-0.603	-0.314	0.082	0.208	0.572	0.087	0.089	-0.799	-0.637	-0.545	-0.101	0.055	-0.047	-0.599	-0.529	-0.218	-0.303	-0.102	0.55	-0.608	-0.042	-0.094	-0.494	0.419	-0.025	0.054	-0.088	-0.011	0.043
NECAP1	PPI	1	4.51	0.393	0.214	-0.305	0.642	0.894	0.234	-1.955	-1.507	0.212	0.458	-0.308	-0.545	1.875	0.176	0.44	0.496	-1.053	0.535	-0.657	2.061	0.096	0.574	1.253	0.7	0.069	0.418	0.305	0.854	0.087	-0.697	-0.013	0.853	-0.075	-0.308	0.141	-0.007	-0.538	1.151	-0.057	-0.068	0.232	0.251	-0.045	-0.335	-0.327	0.29	0.062	0.534	0.445	0.31	-0.598	0.021	0.174	0.134	0.772	-0.484	-0.109	0.484	-0.653	0.13	0.391	-0.11	0.032	0.474	0.313	-0.231	-0.002	0.044	-0.105	0.086	-0.424	0.02	-0.117	-0.372	-0.241	0.135	-0.22	0.089	0.548	0.047	0.637	-0.375	-0.441	0.519	0.04	-0.571	0.078	-0.058	0.199	-0.14	0.191	0.504	0.072	-0.118	0.15	0.326	-0.503	-0.327	0.52	-0.163	-0.579	0.121	0.454	-0.35	0.658	-0.756	-0.681	-0.518	0.205	-0.093	0.127	0.115	0.29	0.053	-0.296	-0.511	-0.042	-0.255	-0.012	-0.134	0.187	-0.475	0.186	0.148	0.429	0.34	0.269	0.176	0.096	0.187	-0.445	0.09	-0.311	0.189	0.4	-0.065	0.011	0.356	0.394	0.698	-0.039	-0.147	0.507	0.441	-0.257	0	0.345	0.067	0.782	-0.01	-0.152	-0.43	-0.693	-0.094	0.295	-0.297	0.508	-0.367	0.381	-0.323	0.27	-0.276	0.02	-0.442	-0.284	0.174	0.045	-0.059	-0.368	0.411	0.74	0.028	-0.042	-0.048	-0.364	0.626	-0.317	-0.518	0.074	0.018	-0.093	-0.087	-0.657	0.362	-0.4	0.195	-0.028	0.16	0.019	-0.584	0.213	0.122	-0.4	0.254	-0.12	-0.268	0.177	-0.095	-0.213	-0.214	0.124	0.462	-0.055	0.285	-0.121	-0.346	-0.427	0.336	0.224	-0.086	0.015	-0.271	-0.817	0.341	0.109	-0.081	0.363	0.17	0.401	-0.388	0.051	-0.316	0.056	-0.491	0.134	-0.3	-0.052	-0.206	-0.341	-0.323	-0.174	0.305	0.768	-0.141	0.555	-0.624	0.004	0.531	-0.117	0.578	0.211	-0.187	-0.093	0.29	0.46	-0.335	-0.098	0.037	-0.063	0.025	0.199	0.029	-0.075	0.057	-0.333
ARFGAP2	PPI	1	8.091	-0.693	-1.646	-0.511	-0.007	1.549	0.158	0.485	-0.546	1.001	0.161	-0.221	0.258	-0.041	0.816	-1.428	1.468	0.077	-0.353	0.336	-0.76	0.529	-0.511	-1.326	0.128	1.028	1.142	-0.087	0.337	0.149	-0.563	0.147	0.914	-0.729	0.535	-0.316	-0.881	0.854	-1.581	-1.785	-0.81	0.357	0.714	-0.346	-0.24	0.082	0.075	-0.147	0.11	-0.065	-1.025	-0.546	-0.962	-0.004	0.492	-0.194	-0.517	0.739	-0.459	-0.51	-0.061	0.642	0.523	-1.574	1.53	0.13	-0.052	0.037	-1.524	-0.447	-0.914	0.009	0.085	0.574	0.25	0.417	-0.25	-1.117	0.536	-0.365	-0.121	0.34	-0.06	-0.211	-0.595	0.348	-1.115	-0.598	0.139	0.179	-0.631	-0.066	-0.131	1.424	0.145	0.496	0.334	-0.003	-0.692	-0.922	-0.246	-0.286	0.391	-0.135	-0.699	0.582	-0.413	-0.223	-0.348	-0.829	0.508	0.614	0.227	-0.147	-0.168	0.166	-0.107	-0.398	0.344	0.347	0.12	-0.921	-0.428	1.029	-0.13	0.381	-0.39	0.762	0.259	0.349	0.297	0.87	-0.243	-0.145	-0.429	0.752	-0.199	-0.041	0.138	-0.024	1.044	-0.048	-0.993	-0.488	1.609	-0.298	-0.274	-0.007	-0.577	0.029	-0.478	0.036	0.215	-0.268	-0.122	0.14	-0.168	-0.531	0.573	-0.017	-0.221	0.414	0.577	-0.27	0.39	0.822	-0.055	-0.476	1.134	0.301	-0.049	0.136	-0.455	-1.175	0.689	0.609	1.016	-0.551	0.148	-0.46	0.567	0.475	-0.441	0.474	-0.347	-0.669	-0.157	0.793	-0.294	0.558	-0.071	-0.027	0.562	-0.147	-0.173	-0.73	-0.135	0.281	1.071	0.193	-0.283	0.746	-0.04	0.263	-0.513	0.432	-0.815	-0.992	-0.21	0.453	0.048	-0.432	-0.136	0.628	0.735	0.959	0.243	-0.246	0.008	-0.053	0.317	-0.247	-0.218	-0.675	-0.163	0.905	-0.381	0.1	0.722	-0.194	-0.058	0.347	-0.877	-0.367	0.087	-1.162	0.457	0.611	1.214	0.433	0.003	0.164	0.235	0.262	-0.427	0.275	-0.284	-0.365	-0.139	-0.744	0.112	-0.177	0.339	0.11	0.572	0.869
DSCAM	gene	1	29.281	1.667	1.029	3.272	0.47	0.554	-0.119	-4.033	5.807	-1.97	1.974	-0.217	-0.65	0.115	0.545	0.49	0.086	1.117	2.195	2.379	-0.962	1.461	-0.935	0.063	3.474	0.402	3.932	-2.276	0.022	-3.02	-1.248	-1.846	1.073	2.606	-1.219	-0.627	2.817	0.066	-0.825	0.031	-0.564	-0.106	-0.702	0.287	-1.114	0.242	2.258	0.219	-0.044	-1.077	1.91	0.523	-1.574	0.215	0.409	-0.726	0.94	0.612	0.996	-0.132	-0.738	2.196	1.42	-1.616	0.313	-0.311	-0.576	0.611	0.241	2.958	1.065	-2.033	0.206	0.958	1.21	0.328	-0.065	-0.417	-0.158	-0.217	-2.302	-1.785	-0.251	-0.405	-0.179	-3.062	2.11	-2.901	0.765	-0.776	1.995	-2.358	-0.815	-0.79	-2.224	1.019	1.854	-0.084	-1.29	1.84	0.483	-2.026	-1.656	-0.778	0.154	0.611	1.694	0.683	1.364	-1.11	-2.501	-0.623	-0.928	-2.301	0.375	0.518	0.096	0.49	-3.604	-0.631	0.183	0.634	-1.02	-1.508	-0.589	-0.323	0.862	0.069	-0.043	0.801	-0.285	-0.174	-0.216	1.583	-0.461	1.422	0.029	-1.578	-1.828	-1.494	2.72	-0.919	-1.043	-0.986	-0.104	-0.214	-1.556	2.821	0.978	-1.769	-0.193	2.746	0.827	-0.653	-0.435	-1.063	-1.792	0.194	0.418	-1.038	0.435	2.654	0.03	1.949	-3.768	1.976	-2.132	-0.275	0.794	-1.649	1.12	0.156	1.104	-0.524	0.331	-0.605	2.448	-1.499	1.173	2.609	-0.19	-1.197	0.018	-4.276	1.022	2.379	-1.308	-1.688	-0.194	-0.374	0.208	0.251	-3.278	-0.259	-1.516	0.093	-0.132	0.686	-0.922	-4.621	0.64	-0.981	1.405	1.792	0.132	-1.603	1.746	-0.647	-0.08	0.917	0.408	2.074	-0.168	-0.408	-3.278	-1.89	-1.396	-1.357	0.62	0.74	1.434	-2.892	0.429	0.007	-0.631	1.019	-0.079	-0.09	2.22	0.757	0.439	0.748	-1.571	-2.172	0.348	1.702	2.278	1.601	-0.969	-1.749	-1.056	1.099	3.745	-0.809	0.662	-1.23	0.612	-0.322	-1.851	-0.561	0.011	0.341	-2.554	1.337	-0.672	-0.543
OPA1	target	1	14.443	-3.887	-4.402	0.129	-0.631	-1.781	1.243	3.479	1.105	1.402	-0.689	-0.015	-1.408	0.585	-0.878	-0.477	-0.288	-0.564	0.2	1.021	0.501	-0.748	0.055	0.066	-0.717	1.858	-0.547	0.255	0.395	0.131	0.054	0.703	-1.02	1.31	-0.248	1.427	-0.797	0.261	1.02	1.155	1.327	-0.797	-0.292	-0.12	0.201	-0.174	-0.713	0.728	-0.094	-0.466	2.165	-0.753	1.092	-0.037	-0.544	0.033	1.24	-0.741	0.316	-0.5	-0.386	1.515	-0.14	-0.017	1.042	-0.742	0.068	-0.212	-0.249	-0.025	-0.863	-0.938	0.978	-0.138	-0.646	-0.426	0.13	0.837	0.792	0.034	0.524	-0.162	0.484	-0.659	0.641	0.43	-0.46	0.186	0.662	-0.028	0.529	0.074	-0.103	0.104	0.229	-0.904	0.589	0.566	1.184	0.076	-0.129	1.007	-0.425	-0.156	0.382	1.984	0.623	-0.885	-0.421	-0.002	0.085	-1.775	1.156	-0.014	-0.522	-0.362	0.193	0.75	-1.32	0.181	-0.036	0.221	-0.573	1.306	0.311	-0.539	-1	0.708	0.478	0.053	-0.417	-0.745	0.908	0.263	-0.771	-1.071	-0.755	-0.04	-0.974	-0.285	-0.066	0.296	-0.533	0.192	0.294	-0.58	1.043	1.334	-1.043	-0.15	0.105	-0.244	0.088	0.648	0.405	-0.291	-0.564	-0.661	0.215	-0.685	0.179	-0.979	0.572	0.065	-1.366	-0.337	0.263	-0.301	0.113	-1.121	-0.57	0.596	-0.555	1.011	-0.305	-0.244	-0.327	0.561	-0.773	-0.344	-0.892	0.536	-1.322	-0.056	0.563	-1.071	-0.011	-0.447	-0.909	-1.022	-0.198	-0.429	0.343	-1.118	0.076	0.69	0.237	0.593	0.168	-0.114	-0.136	1.635	-1.008	-0.172	-0.827	-0.813	1.128	0.738	-1.629	0.171	0.598	0.771	-1.396	1.381	-0.261	1.637	0.267	0.724	-0.042	0.22	0.376	-1.341	0.795	0.197	0.573	0.555	1.19	-0.273	-1.317	0.059	-0.602	-1.434	-0.209	-0.432	-0.054	0.38	-0.465	0.374	0.05	0.864	0.505	-0.294	-0.019	-0.075	0.005	0.166	1.174	-1.091	-0.401	0.282	0.075	-0.965	0.165	0.196	-0.053	-0.545
TAF1B	PPI	1	7.578	-1.78	-1.855	0.784	-0.423	-0.702	0.269	1.377	2.014	0.228	-0.23	0.357	-0.942	1.703	0.847	0.515	0.137	-0.477	0.109	-0.318	-0.164	-0.427	-0.77	0.034	-0.705	0.942	-0.544	-0.461	-1.091	0.174	0.471	0.687	-0.337	-0.208	1.233	0.225	-0.427	0.205	-1.238	1.098	-0.079	-0.068	-0.288	-0.474	0.186	0.449	-0.587	1.084	0.507	0.264	-1.128	-0.336	-0.93	0.235	-0.521	0.062	1.221	0.317	0.555	-0.425	0.612	-0.763	0.308	-0.794	0.46	-0.833	-0.729	0.154	0.144	-0.869	0.202	-0.123	0.564	-0.142	-0.368	0.516	0.23	0.234	-0.258	0.73	0.377	-0.003	0.291	0.255	-0.177	-0.242	0.95	-0.289	-0.41	-0.136	0.167	0.656	0.312	-0.446	-0.882	-0.586	0.334	0.004	0.51	0.375	-0.459	-0.292	0.742	-0.017	-0.543	0.786	-0.367	0.263	-0.391	0.764	0.682	-0.321	-0.437	-0.045	0.22	-0.108	-1.189	0.227	0.062	-0.127	-0.222	-0.208	0.16	0.086	-1.127	-0.334	0.767	0.469	-0.482	-0.256	-0.007	-1.056	-0.212	-0.25	-0.381	0.494	0.126	-0.16	0.047	0.434	-0.199	0.241	-0.191	0.521	-0.086	-0.555	-0.163	-0.514	-0.786	-0.733	0.101	-0.111	-1.099	-0.159	0.056	-0.102	-0.645	-0.065	-0.158	-0.401	0.635	-0.008	-0.273	0.186	-1.197	-0.084	-0.48	-0.783	0.473	0.634	-0.008	0.058	0.423	0.674	-1.075	0.492	0.601	0.552	-0.161	-0.334	-0.364	0.262	-0.449	0.312	-0.864	0.527	0.39	0.35	-0.071	0.039	-0.486	-0.41	-0.633	-0.136	0.188	-0.115	-0.222	-0.591	-0.142	-0.166	-0.098	0.715	0.379	0.441	-0.135	-0.351	0.091	0.122	0.281	0.758	-0.331	-0.886	-0.611	0.124	0.192	-0.378	-0.598	0.243	-0.068	-0.737	0.475	0.215	-0.405	-0.648	0.244	-0.492	0.513	0.811	-0.301	-0.179	-0.617	-0.346	0.503	0.937	-0.224	-0.682	0.311	0.296	-0.492	-0.027	0.127	-0.509	-0.681	-0.183	-0.039	-0.207	-0.605	-0.253	0.15	0.176	0.453	-0.784	0.478	0.391	-0.026	0.561
MGST3	PPI	1	1.911	-0.36	-0.32	-0.708	-0.068	0.029	0.276	-0.474	0.54	-1.227	0.252	0.02	0.176	-0.081	0.308	0.212	-0.106	-0.146	-0.247	-0.219	-0.485	-0.456	-0.043	-0.291	-0.186	0.852	0.096	0.317	0.286	0.214	-0.029	0.062	0.121	-0.642	0.561	0.131	0.051	0.076	-0.16	-0.949	0.537	0.005	0.34	-0.549	-0.106	0.202	-0.329	-0.353	-0.136	0.341	-0.001	0.321	-0.095	-0.309	0	-0.126	0.006	0.472	-0.768	0.019	-0.138	0.012	0.17	0.296	0.309	0.379	-0.4	-0.26	-0.138	-0.192	-0.183	0.058	0.174	0.068	0.614	0.548	-0.434	0.001	0.642	0.267	0.128	-0.114	-0.017	-0.337	-0.013	0.479	-0.19	0.562	-0.442	0.05	-0.331	0.032	-0.117	-0.125	0.757	0.193	0.469	-0.213	-0.521	0.07	-0.14	0.159	0.236	-0.279	0.159	-0.047	-0.241	-0.093	-0.046	-0.549	-0.261	0.341	0.06	0.04	-0.1	-0.103	-0.233	-0.056	-0.245	-0.355	0.219	-0.192	0.035	0.328	0.077	0.26	0.546	-0.148	-0.113	0.171	-0.097	0.071	-0.126	-0.14	0.629	-0.151	0.263	-0.274	-0.01	0.019	0.03	-0.215	-0.633	-0.277	-0.385	0.379	0.1	-0.219	0.065	0.143	0.244	0.264	-0.009	-0.28	-0.372	0.181	-0.135	0.049	0.051	0.299	0.174	0.181	0.132	-0.31	-0.257	-0.016	-0.542	-0.023	0.127	0.265	-0.067	0.614	0.193	0.077	0.389	-0.222	0.016	0.155	-0.218	0.137	-0.381	-0.078	0.614	0.546	0.099	-0.314	-0.173	0.042	0.057	-0.065	0.001	0.06	-0.252	0.133	-0.194	-0.168	-0.02	0.603	0.248	-0.252	0.345	-0.092	-0.099	0.136	-0.051	0.341	0.014	0.26	-0.116	-0.114	0.003	0.577	0.067	-0.062	-0.119	-0.03	0.292	-0.087	-0.037	-0.355	-0.274	0.323	-0.174	-0.206	-0.07	0.144	-0.068	-0.1	0.121	0.157	-0.256	0.219	0.081	0.036	-0.116	0.022	-0.185	-0.201	0.047	-0.148	-0.442	0.175	0.188	0.252	-0.033	-0.098	0.264	-0.54	0.306	-0.107	0.315	0.023	0.07	0.238	0.2	0.142
TAF4	PPI	1	22.194	0.568	6.211	-11.587	0.363	1.061	-4.825	-12.477	-13.448	-3.816	-0.952	-1.048	-0.904	-0.45	-3.996	-0.322	7.738	-0.142	-5.814	-0.12	4.207	0.509	-10.313	-7.645	1.597	0.046	2.09	-3.857	2.769	-6.774	3.523	-3.695	4.27	0.929	-0.58	4.71	-7.811	-2.628	0.398	-1.542	-1.199	-3.611	3.233	2.706	1.541	-5.141	0.639	4.747	-3.806	-6.951	-1.068	-2.217	-2.397	2.225	2.681	-0.47	1.837	-3.199	2.268	1.453	-0.053	0.288	1.387	1.215	-0.816	5.962	3.192	0.462	0.824	0.529	-5.583	0.236	1.734	-2.296	0.498	0.073	1.108	-3.709	-0.533	0.339	3.038	-1.582	4.433	-1.264	-4.737	-1.41	0.151	-0.791	2.219	1.699	-1.953	0.854	-1.145	-0.333	1.78	-3.513	-0.388	2.067	1.806	2.764	-0.536	1.569	-0.374	-1.197	0.154	2.253	-0.04	0.831	1.137	-0.958	0.845	0.328	2.275	-0.832	-0.216	0.749	0.272	1.152	-1.15	-0.201	-1.199	1.311	0.243	-0.067	0.56	-3.044	0.835	-1.245	0.632	-0.729	0.501	-2.357	1.249	-0.334	-2.129	-0.792	0.073	-0.629	1.834	0.636	-0.418	0.222	-2.987	-1.464	1.184	1.79	1.234	1.419	1.588	-3.356	0.407	-1.928	-0.106	1.772	0.39	0.877	1.772	-1.125	0.457	-0.439	2.231	1.873	-0.739	-1.053	0.008	0.029	-0.602	-0.824	-0.439	0.658	0.638	0.624	-1.023	-0.386	1.547	0.958	-1.104	-1.386	1.174	-2.516	-1.629	-0.248	-0.672	0.096	0.026	-1.582	-0.09	-0.11	0.698	1.195	-2.977	-0.402	-0.625	-0.164	-0.157	-1.444	0.261	-0.496	-2.09	0.078	-0.107	-1.513	-0.859	1.165	-0.506	1.732	1.365	0.043	1.01	0.223	-0.204	0.941	0.006	-0.175	1.583	-0.459	0.741	0.358	1.221	-0.736	-0.216	-0.124	-2.544	2.06	2.204	0.802	-1.331	-1.987	1.112	0.342	1.611	-1.982	-0.154	-1.044	2.031	-1.836	-0.556	1.278	0.768	0.763	-0.947	-0.87	-0.836	-0.587	0.486	-0.903	0.613	0.924	0.456	-1.229	0.078	0.196	-2.412	0.614	0.842	0.94
SLC43A1	PPI	1	7.59	-0.46	-1.965	-1.359	-0.071	-1.388	-0.006	-1.773	2.524	-2.493	0.287	0.36	-0.348	-0.395	-0.723	-0.02	-2.144	-0.061	0.405	-0.24	-1.117	-1.57	0.506	0.36	0.429	-0.615	0.597	0.439	-0.571	-0.008	0.434	-0.488	1.328	-0.993	-0.14	0.822	-0.34	-0.295	-0.496	-0.794	-0.654	0.804	0.691	-0.069	0.141	0.307	-0.136	0.189	-0.213	-0.274	-0.402	0.576	-0.24	-0.348	0.533	0.057	0.447	0.77	-0.522	-0.55	-0.698	0.384	0.471	-0.1	0.711	-0.656	-0.548	-0.236	0.606	-0.031	0.16	0.311	0.261	0.3	-0.456	1.354	-0.678	0.265	1.286	0.87	-0.215	0.224	0.021	0.136	-0.459	0.15	-0.402	-0.037	-0.219	-0.233	0.175	0.282	-0.176	-0.99	0.763	0.08	0.974	0.484	0.632	-0.407	-0.205	0.265	-0.06	-0.65	-0.249	0.728	0.293	0.236	-1.517	0.494	-0.229	0.458	-0.737	0.873	-0.574	-0.158	0.747	0.613	-0.624	0.227	-0.713	-0.146	0.337	0.643	-0.124	-0.107	0.487	-0.515	-0.504	-0.616	0.857	1.174	-1.341	-1.187	-0.439	0.379	0.696	-0.332	-1.328	-0.096	0.019	0.981	0.185	-0.524	-0.442	0.527	-1.008	-0.149	-0.52	-0.053	-0.126	0.577	-0.722	-0.597	-0.972	0.206	-0.93	0.023	-1.716	-0.781	-0.686	-0.684	-0.231	0.588	-1.097	0.112	0.286	-0.436	-0.755	0.804	0.63	-0.359	-0.291	0.166	0.052	0.73	-0.041	-0.204	0.175	-0.12	-1.091	-0.326	0.11	0.302	-0.486	-0.065	0.277	-0.355	-0.339	0.315	-0.828	-0.915	-0.467	0.434	-0.615	-0.395	1.188	0.408	-0.034	-0.099	0.24	0.546	-0.412	-1.05	0.477	-0.265	0.326	-0.058	-1.116	-0.509	0.888	1.095	0.11	-0.153	0.261	0.236	0.287	0.209	-0.116	-0.24	0.155	-0.054	0.619	-0.776	-0.338	0.073	-0.075	-0.053	-0.267	-0.474	-0.257	0.317	0.308	-0.366	0.102	-0.478	0.446	0.242	-0.113	-0.39	0.35	-0.236	0.476	0.525	0.919	-0.849	-0.034	0.252	0.167	0.337	0.225	-0.766	-0.552	0.107	0.247	-0.029
FABP1	target	1	1.685	-0.526	0.156	0.344	-0.131	-0.368	0.242	0.559	0.554	0.141	-0.068	0.151	-0.316	0.361	-0.1	0.094	-0.151	-0.091	0.012	0.246	-0.06	0.327	0.007	-0.021	0.169	0.533	0.035	0.485	-0.182	0.02	-0.029	-0.358	0.262	0.241	0.262	0.058	0.408	-0.014	0.505	-0.49	0.119	-0.051	-0.187	-0.124	0.124	-0.104	0.381	-0.261	-0.212	0.192	0.012	0.175	0.147	0.029	0.268	-0.158	-0.12	0.067	0.376	0.253	-0.067	0.148	-0.024	0.402	0.012	0.492	0.104	-0.029	-0.158	-0.011	0.197	-0.029	0.201	-0.058	-0.106	-0.064	-0.194	-0.048	0.121	0.249	0.38	-0.041	0.099	-0.162	0.063	-0.036	-0.277	0.256	0.162	0.233	-0.039	-0.192	0.08	-0.059	-0.064	0.228	0.176	-0.041	0.102	-0.076	0.191	-0.245	0.093	0.268	-0.017	-0.155	0.369	0.147	-0.021	0.334	-0.062	0.2	0.289	-0.175	0.362	-0.034	0.311	0.11	0.14	0.063	0.018	0.103	-0.203	0.282	-0.007	0.001	-0.158	0.068	-0.112	-0.067	-0.025	-0.173	0.121	0.029	-0.019	-0.162	0.339	-0.214	0.09	0.184	-0.188	-0.072	0.028	-0.161	0.111	-0.064	0.36	0.128	-0.321	-0.227	-0.058	0.201	0.163	0.102	0.114	-0.111	0.243	0.207	0.085	-0.085	0.33	-0.196	0.055	-0.133	-0.02	-0.32	-0.163	-0.13	-0.115	0.078	0.319	0.024	-0.064	-0.084	-0.152	0.176	-0.154	-0.199	0.177	-0.194	0.219	-0.025	-0.205	-0.121	-0.052	0.134	-0.052	0.067	0.041	0.062	0.161	-0.052	-0.062	-0.28	-0.224	-0.195	-0.184	-0.09	-0.143	0.032	-0.034	-0.205	0.038	0.369	-0.009	-0.173	0.004	0.12	-0.151	-0.057	0.017	0.013	0.061	-0.02	0.074	0.182	0.213	0.026	0.168	-0.107	-0.058	-0.226	0.094	0.103	0.079	0.035	0.029	0.012	0.011	0.141	0.166	-0.182	0.381	-0.007	0.037	0.37	-0.328	0.231	0.189	0.25	-0.112	0.011	0.32	-0.108	0.221	-0.114	-0.086	0.36	-0.297	0.011	-0.222	0.078	-0.121	-0.048	0.034	0.04
ALG2	PPI	1	5.77	-1.701	-1.46	-0.191	0.212	-1.295	-0.174	-0.343	0.925	-1.596	0.106	-0.329	0.494	-0.485	0.295	0.006	0.069	-0.21	-0.252	-0.336	0.059	-1.256	0.62	-0.448	-0.299	-0.068	-0.205	-0.651	0.105	0.741	0.472	0.48	0.36	-0.918	0.208	-0.13	0.384	-0.267	-0.735	0.459	0.472	-0.239	0.148	0.005	-0.366	-0.062	-0.414	0.513	-0.123	0.167	0.446	-0.191	0.221	0.504	0.066	-0.318	-0.71	0.22	-0.394	-0.542	0.186	-0.476	-0.265	0.159	0.356	-1.339	-0.093	-0.38	0.568	0.014	0.649	-0.504	0.69	0.08	0.13	0.079	0.247	-0.146	-0.51	0.322	-0.083	0.178	-0.098	1.355	0.103	0.16	0.102	-0.453	-0.381	-0.294	-0.306	0.734	-0.561	-0.215	-0.247	-0.846	-0.324	-0.417	0.419	0.294	-0.899	0.614	-0.795	0.559	0.307	-0.01	-0.247	0.586	-0.113	0.639	-0.239	0.805	-0.137	0.248	-1.531	0.033	-0.686	0.355	0.011	-0.236	-0.276	0.325	0.088	-0.495	-0.204	0.254	0.375	0.241	-0.06	-0.313	-0.077	0.317	-0.205	0.206	0.398	-0.105	0.78	-0.235	-0.263	0.259	0.006	-0.292	0.185	0.351	0.168	0.106	0.358	0.227	-0.526	-0.531	0.797	0.061	-0.462	-0.011	-0.138	-0.288	0.016	-0.274	-0.19	-0.16	-0.044	0.247	0.147	0.352	-0.36	-0.178	0.413	-0.681	-0.01	0.282	-0.071	0.157	-0.072	0.264	0.054	0.165	0.441	0.099	-0.069	-0.296	-0.14	-0.318	0.154	0.484	0.161	1.126	-0.465	0.213	-0.179	0.233	0.259	0.344	-0.025	0.043	-0.627	-0.136	-0.738	-1.057	0.455	0.133	0.549	1.417	-0.673	-0.203	-0.153	-0.203	-0.403	0.993	-0.484	-0.479	0.066	-0.609	-0.165	0.031	0.319	-1.022	-0.457	0.259	-0.624	0.191	-0.046	0.53	0.562	0.26	-0.438	0.191	-0.204	-0.026	0.505	0.774	-0.521	0.138	-0.129	0.174	-0.129	0.489	0.118	-1.029	0.872	-0.087	0.892	-0.299	0.083	0.454	-0.159	-0.671	0.154	-0.076	-0.151	0.392	-0.109	-0.016	0.16	-0.197	0.579	0.164
PCBP4	PPI	1	7.145	0.534	1.743	-1.409	0.473	-0.029	-0.762	-1.471	0.362	-0.152	-0.448	0.496	-0.368	-0.526	-0.408	0.801	-0.338	0.264	-0.018	-0.285	0.552	-0.002	-0.862	-0.542	0.227	0.156	0.925	0.262	-0.555	-0.288	-1.559	0.577	0.399	-0.329	-0.471	0.432	-0.017	-0.186	-0.137	-1.105	-0.643	0.04	0.268	0.297	0.283	-0.738	-0.001	-0.304	-0.471	-0.82	-0.386	0.583	-0.044	0.277	-0.23	0.526	0.145	0.743	0.03	-0.396	-0.258	0.657	0.793	0.771	-0.421	-0.222	-0.061	0.928	-0.288	0.248	-0.984	-0.191	0.07	-0.419	-1.083	-0.831	0.333	0.532	-0.44	-0.149	-0.203	0.604	0.291	-0.629	-0.283	-0.458	0.236	0.191	-0.348	0.873	0.854	0.425	-0.134	0.228	0.258	0.46	0.206	-1.087	-0.493	0.678	-0.321	0.613	-0.24	0.268	0.497	0.095	-0.122	0.23	0.156	0.133	0.273	0.765	0.603	0.029	0.07	-0.518	0.338	0.145	0.463	0.072	-0.268	0.544	0.004	0.097	0.342	0.286	0.926	0.137	0.206	-0.221	-0.444	-0.055	-0.437	0.761	-0.882	0.396	0.574	0.093	-0.783	0.416	-0.228	-0.289	0.078	-0.193	0.151	0.482	-0.446	0.022	-0.147	0.177	-0.541	-0.243	-0.152	0.283	0.663	-0.579	-0.408	-0.301	-0.502	0.97	-0.417	0.242	0.439	-0.738	-0.228	0.668	0.323	-0.221	-0.653	-0.272	0.185	0.104	0.828	-0.675	-0.219	0.249	-0.221	-0.241	-0.884	0.103	0.228	0.643	-0.156	0.183	-0.099	-0.002	0.363	0.476	-0.722	0.177	-0.673	-0.506	-0.463	0.291	-0.469	-0.201	0.13	0.272	0.575	-0.128	-0.449	0.576	-0.322	-0.056	0.217	-0.444	0.667	0.147	0.109	-0.519	-0.235	0.104	0.098	-0.446	-0.239	0.593	-0.433	0.498	0.402	0.454	-0.034	-0.776	-0.422	-0.49	0.219	-0.261	-0.008	1.002	-0.141	0.988	-0.905	0.281	0.149	-0.305	-0.27	-0.217	0.507	-0.603	0.769	0.332	0.004	-0.613	-0.607	0.462	-0.202	0.211	-0.344	-0.127	-1.1	0.725	0.027	-0.132	-0.089	-0.186	-1.198	0.329
NBL1	PPI	1	2.909	-0.534	0.384	-0.609	-0.22	-0.067	-0.478	-0.602	-0.482	-0.45	0.075	0.315	-0.088	-0.253	0.213	0.495	-0.373	0.538	0.032	-0.444	0.558	0.177	-0.2	0.034	-0.079	0.273	-0.657	-0.132	-0.357	-0.26	-0.435	-0.507	0.149	0.062	0.28	-0.094	-0.346	-0.306	0.199	-0.378	0.02	0.074	0.453	-0.042	-0.161	0.148	0.334	0.422	0.008	0.514	-0.147	-0.369	0.242	0.072	-0.308	0.327	-0.137	-0.856	-0.204	0.126	0.271	-0.5	-0.382	0.547	0.166	-0.184	0.04	-0.224	0.21	-0.008	-0.264	-0.58	0.247	0.051	0.103	-0.269	-0.101	-0.295	-0.072	-0.34	-0.144	-0.022	0.249	0.178	0.17	-0.259	0.224	-0.344	-0.055	-0.275	-0.23	-0.198	-0.401	0.089	-0.014	0.167	0.084	0.315	0.322	-0.094	-0.062	0.616	0.03	0.013	0.26	0.469	-0.548	0.028	0.237	0.427	0.037	0.599	-0.412	-0.296	0.147	0.163	0.123	0.002	0.136	0.099	0.203	-0.1	0.789	-0.023	-0.069	0.044	0.223	0.455	0.027	-0.27	-0.444	-0.375	-0.18	0.039	0.128	-0.139	-0.246	0.111	0.367	-0.258	0.551	0.024	0.264	0.041	0.221	0.209	0.197	-0.063	-0.706	0.098	-0.555	-0.018	0.571	0.03	0.371	0.126	-0.07	-0.052	0.12	-0.081	-0.235	-0.319	-0.364	-0.081	0.294	-0.45	0.013	0.042	0.491	0.38	-0.697	-0.038	0.294	-0.009	0.143	-0.248	0.088	-0.09	-0.153	-0.229	-0.27	-0.234	0.02	-0.242	-0.062	-0.157	-0.069	-0.076	-0.494	-0.014	0.181	0.276	0.092	0.023	0.409	0.302	0.291	0.012	-0.288	-0.282	-0.426	0.215	0.166	0.205	0.015	0.016	0.047	-0.377	0.329	-0.43	0.245	0.089	-0.057	-0.241	-0.186	-0.287	0.365	0.213	-0.478	0.058	-0.02	0.57	0.348	-0.311	-0.276	0.049	-0.346	0.221	0.478	-0.255	0.287	-0.036	-0.327	0.098	-0.008	0.03	-0.204	-0.137	-0.246	-0.465	-0.076	-0.504	0.086	-0.232	0.164	-0.003	0.35	-0.236	0.144	-0.124	-0.182	0.368	0.168	-0.121	0.039	-0.078
MFN1	PPI	1	10.43	-1.109	-2.932	1	-0.411	-2.125	0.042	1.42	1.895	-0.091	-0.381	0.076	-0.373	0.391	-0.216	0.392	-0.178	-0.23	0.124	-0.182	0.205	-0.267	-0.315	-0.121	-0.33	0.972	-0.26	0.431	0.986	0.394	0.456	0.106	-0.602	-0.235	-0.107	0.785	-1.25	-0.013	0.468	0.505	-0.555	0.005	0.956	-0.237	-0.056	-0.018	-0.184	-0.136	-0.23	0.119	-0.427	-0.265	-0.416	-0.235	0.567	0.059	-0.539	-0.181	0.44	-0.359	-1.193	0.104	-1.199	0.34	0.368	-0.107	0.115	-0.444	0.124	-0.337	-0.876	0.97	-0.548	1.032	0.002	0.213	-0.962	-0.989	-0.476	0.243	-0.515	0.353	-0.932	-0.559	0.715	0.481	0.256	-0.287	0.535	-0.063	-0.726	-0.9	0.925	-0.606	0.415	0.187	0.466	0.093	0.188	0.829	-1.4	0.129	0.305	-0.715	-0.202	-0.241	-0.028	-0.422	-0.132	-0.756	0.837	0.402	-0.161	1.066	0.226	0.113	0.785	-0.118	0.51	-1.04	0.481	0.357	0.777	0.47	0.131	0.713	-0.484	0.32	0.733	0.589	-0.613	0.041	-0.516	-0.136	-0.68	-0.131	0.139	-0.631	-0.02	0.738	0.925	0.16	0.03	0.395	-0.452	-0.802	-0.776	0.2	0.054	0.947	0.726	0.019	-0.771	-0.626	0.282	-0.245	0.748	-0.665	0.847	-0.534	0.146	0.355	0.056	-0.168	0.166	-0.408	-0.622	0.432	0.917	0.854	0.741	0.118	-0.068	-0.968	0.858	-0.024	-0.552	-0.218	-0.122	0.303	-0.392	0.281	0.012	-0.289	-1.435	0.01	0.179	1.14	0.207	0.184	0.556	0.171	0.196	0.061	-0.704	0.244	-0.088	0.194	0.244	0.327	-1.014	0.228	0.024	-0.5	-1.062	0.095	-0.979	0.931	0.479	0.164	1.342	1.225	1.259	-1.051	0.032	-0.689	-0.854	1.068	-0.716	-0.773	-0.95	-0.49	-0.714	0.017	0.856	0.323	-0.552	-0.806	-0.898	-0.728	0.82	-0.551	-0.708	0.033	-0.65	-0.606	-1.42	1.036	-0.503	-0.65	-1.056	-0.381	-0.025	0.334	0.172	-1.068	0.358	-0.994	-0.351	-0.485	-0.261	-0.566	-0.142	0.145	-0.627	-0.655
ACTR3	target	1	4.965	-1.304	-0.242	0.384	-0.285	-0.498	-0.127	-0.064	0.832	-1.193	0.244	0.063	0.559	0.765	0.385	0.377	0.299	0.647	0.04	0.625	0.17	0.237	0.594	-0.268	0.131	0.936	0.451	-0.098	0.356	1.256	-0.355	0.181	-0.222	0.196	-0.156	-0.121	-0.009	0.296	0.663	0.475	-0.341	0.021	0.069	-0.231	-0.401	0.019	-0.104	0.217	-0.442	-0.635	-0.315	0.609	0.301	0.315	0.419	-0.146	-0.249	0.505	-0.622	0.409	-0.052	0.562	-0.165	-0.141	0.734	-0.009	0.108	0.36	-0.308	0.138	0.388	0.101	-0.246	0.178	-0.047	-0.297	-0.283	-0.07	0.125	0.098	1.019	0.272	0.304	0.93	0.435	0.565	1.017	-0.002	0.152	-0.371	0.892	0.527	-0.191	-0.059	-0.649	0.447	-0.044	0.505	0.206	0.216	0.217	0.172	-0.226	-0.515	-0.226	-0.599	0.393	0.853	-0.402	-0.436	0.274	0.135	-0.515	0.534	0.567	0.155	-0.719	0.517	-0.459	-0.486	-0.065	0.566	0.34	-0.419	0.713	-0.586	0.528	-0.039	0.25	-0.156	0.427	0.523	-0.304	0.353	-0.155	-0.263	0.381	0.312	0.437	0.725	-0.077	-0.278	0.59	-0.436	0.018	-0.604	-0.108	0.517	-0.4	-0.718	0.423	0.717	-0.379	-0.529	-0.221	-0.689	0.023	-0.913	-0.509	-0.646	0.025	-0.141	-0.518	-0.415	-0.375	-0.301	-0.224	-0.463	-0.476	-0.95	-0.12	-0.438	0.199	-0.013	-0.516	0.063	-0.707	-0.204	-0.044	-0.33	-0.878	-0.397	-0.582	0.412	-0.031	0.495	-0.091	0.379	0.14	-0.515	-0.948	-0.037	-0.028	-0.28	-0.544	-0.53	0.071	0.064	0.451	-0.19	-0.897	0.392	-0.371	-0.006	-0.544	0.658	0.827	-0.229	0.177	0.023	0.256	-0.234	0.032	-0.352	-0.627	0.217	-0.324	-0.086	-0.382	0.117	0.07	0.109	0.023	-0.954	0.018	0.168	-0.616	0.216	0.293	-0.523	0.134	0.353	0.24	-0.05	0.495	-0.224	0.139	0.327	0.054	-0.139	0.045	0.1	-0.182	-0.347	-0.641	-0.377	0.194	0.856	0.308	-0.005	-0.088	0.064	0.373	-0.002	-0.007	0.213
DRAXIN	PPI	1	5.748	-0.025	0.154	-2.574	0.624	-1.094	-0.791	-0.714	-0.06	-0.214	0.292	0.398	0.226	-1.362	0.478	-0.355	0.747	0.215	0.347	-0.998	-0.737	-0.054	-0.028	-0.142	-1.352	0.022	-0.925	-0.035	-0.456	0.412	1.293	0.551	0.407	-0.938	0.022	0.283	0.248	-0.861	-0.659	0.321	0.115	-0.877	0.774	0.281	-0.847	0.009	0.17	0.846	-0.086	0.609	-0.117	-0.579	-0.205	1.141	-0.01	0.018	0.78	-0.17	0.308	0.431	0.849	0.14	0.216	-0.568	-0.246	-0.643	0.704	0.053	-0.012	-0.028	-0.052	0.242	0.118	-0.838	0.779	0.445	0.302	-0.231	0.659	0.34	0.859	0.286	0.04	-0.205	-1.013	-0.161	-0.092	-0.261	0.194	-0.26	-0.092	-0.413	0.355	-0.042	-0.119	-0.023	-0.95	-0.248	-0.355	0.05	0.481	0.614	-0.227	-0.329	0.341	0.459	-0.049	0.193	-0.006	-0.066	0.058	-0.296	0.074	-0.229	0.691	-0.055	-0.328	0.345	-0.221	0.347	-0.79	0.729	-0.134	-0.143	0.538	0.329	-0.261	-0.453	0.274	-0.111	0.443	-0.429	-0.684	0.733	-0.325	-0.474	-0.241	0.033	-0.615	-0.06	0.19	0.066	0.271	-0.405	0.033	-0.07	0.19	0.63	-0.781	0.392	-0.158	0.523	-0.985	-0.135	-0.246	0.111	0.48	0.327	0.009	0.77	-0.326	0.257	0.456	0.423	-0.171	0.167	0.604	-0.026	-0.198	0.301	0.517	-0.302	-0.463	-0.199	-0.2	-0.117	0.215	0.251	-0.286	0.329	-1.204	-0.263	0.454	-0.226	-0.853	-0.71	0.076	-0.483	-0.44	-0.211	0.195	0.463	-0.223	-0.549	0.492	0.779	-0.275	0.483	-0.107	0.604	0.374	-0.106	0.667	-0.347	0.173	0.341	-0.756	0.395	0.776	0.084	0.947	-0.054	0.422	0.209	0.33	0.688	0.447	-0.157	-0.19	0.152	-0.528	0.672	-0.165	0.526	-0.271	-0.507	0.308	-0.135	-0.012	-0.221	-0.26	0.259	-0.274	-1.089	-0.457	-0.265	0.42	0.038	-0.047	0.419	-0.42	-0.174	-0.045	-0.514	0.154	0.456	-0.298	0.043	0.031	0.918	-0.33	0.747	-0.616	0.998	-0.311	0.494
MAEL	PPI	1	5.964	-0.836	-1.136	-0.955	0.73	0.079	0.011	0.502	0.866	1.015	2.206	-0.519	0.306	0.135	-0.037	0.313	-0.009	-0.006	-0.431	-0.646	-0.744	-0.104	0.693	0.443	0.105	-0.896	1.064	-0.051	-0.567	-0.005	0.146	-0.2	-0.367	0.262	0.14	0.216	-0.064	0.285	-0.268	-0.414	0.138	0.874	0.299	0.401	-0.027	0.1	-0.506	0.186	0.148	0.258	0.955	-0.915	0.245	-0.269	-0.254	-0.522	0.098	0.476	0.123	-1.019	0.079	-0.222	1.269	-0.367	-0.649	-0.629	-0.629	0.064	-0.13	-0.358	0.515	0.451	-1.012	-0.36	-0.345	0.04	0.147	-0.127	0.058	-0.434	-0.059	-0.613	0.091	0.452	-0.025	0.648	-0.202	0.509	0.623	0.193	0.147	0.212	-0.175	0.105	-0.185	-0.046	0.807	0.328	0.482	-0.954	0.656	0.26	1.121	-0.241	0.155	0.013	0.237	-0.376	-0.142	0.873	0.568	-0.126	-0.444	-0.563	0.166	0.226	0.218	-0.705	-0.493	-0.467	0.224	0.283	0.037	0.301	-0.52	0.071	0.699	0.014	0.346	-0.254	0.133	0.199	-0.026	0.254	0.261	0.048	-0.295	-0.04	0.787	0.096	0.272	0.154	0.118	0.178	-0.268	-0.149	0.024	-0.283	0.557	-0.071	-0.301	0.294	-0.717	-0.244	-0.224	0.104	-0.257	0.464	0.352	0.648	0.499	0.202	0.439	0.133	0.159	0.575	0.248	0.431	0.337	-0.154	0.909	0.514	-0.378	0.348	-0.011	0.198	-0.731	0.233	-0.558	-0.376	-0.638	-0.109	0.46	0.269	-0.435	-0.387	-0.333	-1.068	-0.595	0.42	0.785	0.976	-0.539	-0.309	-0.979	-0.59	-0.35	-0.171	0.219	-0.507	0.141	0.819	-0.208	-0.369	-0.178	0.297	-0.204	0.195	0.786	-0.278	-0.633	-0.491	-0.158	-0.058	0.408	0.248	-0.126	-0.287	0.354	0.044	-0.302	-0.621	-0.32	-0.054	0.086	0.342	-0.222	-0.271	-0.204	0.757	-0.051	0.605	0.72	-0.551	0.308	0.02	-0.155	0.442	-0.366	0.412	-0.382	-0.076	-0.289	0.441	0.154	-0.197	-0.195	0.552	0.121	-0.061	0.503	0.712	-0.334	-0.336	0.777	-0.301
ADAMTS14	PPI	1	15.986	-0.239	1.141	-5.464	1.721	-0.623	-0.563	-3.101	0.604	-3.285	0.648	0.155	0.281	0.016	3.111	-0.276	1.869	0.267	1.077	0.785	-1.934	1.431	2.082	-2.833	-1.804	1.05	0.033	0.105	-2.699	-0.903	0.085	-0.382	-0.987	1.515	-0.591	0.1	-0.606	-0.68	0.027	0.069	1.566	0.163	-0.319	-1.422	-1.609	2.287	-0.468	0.697	-0.963	0.901	-0.595	-0.858	-0.056	1.268	-0.641	0.608	0.18	-0.473	-0.975	0.63	0.005	1.035	-0.458	0.646	1.682	-0.841	1.611	-0.537	-0.271	-0.771	0.964	1.329	0.915	-1.911	0.543	0.001	2.042	2.267	1.46	-0.711	0.362	-0.556	-0.426	-1.219	1.631	-0.651	-0.013	-0.249	1.436	-0.19	-0.88	-0.19	-1.798	-0.387	0.941	-0.389	0.97	2.596	-0.38	-0.093	1.751	0.868	0.48	1.086	0.014	0.517	-0.31	-0.741	-0.11	0.232	-0.163	0.704	0.036	-1.542	0.08	1.324	1.454	-0.899	0.34	0.193	2.533	-0.861	0.517	-0.682	-0.32	0.194	-0.191	-0.752	-0.016	-0.257	0.006	-0.768	-0.628	0.009	-0.088	0.28	-0.445	0.4	-0.397	0.053	0.016	0.673	0.375	-0.047	-0.61	-0.028	-1.937	-2.46	2.397	-0.846	-0.12	0.003	-0.958	0.573	-0.019	0.491	0.075	0.236	-0.209	0.007	0.017	-0.582	-0.077	-0.554	0.436	0.825	-0.063	0.36	-0.715	-0.997	0.978	-0.012	-0.646	0.732	2.061	0.542	0.854	-0.902	-0.46	-0.157	-1.024	-0.787	0.9	0.611	0.928	0.525	0.743	0.094	-0.514	0.693	0.931	1.167	0.717	-0.488	-0.098	-0.559	-0.02	-0.286	1.226	0.425	-1.438	0.451	-0.686	0.39	-0.647	1.585	1.039	0.535	-1.923	1.088	-0.649	-1.49	0.746	1.152	-0.882	0.879	0.947	-0.725	0.054	-1.28	-0.604	0.429	1.076	0.769	0.782	0.686	-0.855	0.805	0.571	0.848	1.924	0.058	-0.323	-0.278	0.107	0.608	2.117	-0.486	-0.744	0.206	-0.291	-0.158	1.337	-0.204	-0.1	-1.154	0.342	-0.367	0.121	1.531	0.931	-1.409	-0.384	0.115	0.454	-0.295
CAMK2G	target	1	7.402	-0.908	-0.65	0.278	-0.459	-0.846	0.002	-0.662	0.897	-0.634	0.035	0.421	0.046	0.387	0.258	0.824	0.544	0.337	0.761	0.141	-0.247	-0.072	-0.873	-0.401	-0.146	0.451	0.303	-0.536	-0.307	1.03	0.832	-0.628	0.137	0.297	-0.504	-0.134	-1.019	-0.551	0.716	0.012	0.3	0.224	-0.286	0.559	0.794	0.108	0.485	0.161	-0.485	-1.712	-0.378	-0.106	-0.626	0.283	0.747	-0.253	-0.489	-0.412	-0.734	0.501	0.501	-0.913	0.016	0.389	-0.09	0.804	0.027	-0.553	-0.038	0.101	-0.888	-0.807	0.785	-0.325	-0.573	-0.525	0.734	0.019	-0.594	0.041	0.867	-0.34	0.012	-0.214	-0.288	-0.01	0.193	-0.51	-0.619	-0.45	0.584	-1.276	-0.749	-0.085	0.445	-0.596	-0.418	-0.017	0.115	-0.21	1.269	-0.391	-0.229	-0.321	0.931	0.333	0.788	-0.708	-0.018	-0.655	0.782	-0.018	0.091	-0.15	0.497	0.376	-0.018	0.152	1.005	1.657	-0.995	0.359	-0.55	0.561	1.007	0.395	-0.315	0.223	-0.878	-0.042	-0.597	-0.144	-1.217	-0.116	0.352	-0.38	0.471	0.126	-0.276	1.212	0.414	0.758	0.573	1.036	-0.116	0.948	-0.348	-0.178	0.14	-0.206	-0.673	-0.247	0.716	0.431	-0.437	-0.642	-0.643	0.292	-0.668	-0.711	-0.809	-0.82	-0.104	-0.18	0.924	-0.637	0.011	0.04	0.803	-0.017	0.487	-0.144	-0.539	0.302	0.431	-0.066	0.414	0.148	-0.407	-0.985	-0.168	0.387	-0.431	-0.723	-0.247	-0.106	-0.255	0.227	-1.036	-0.425	0.176	0.706	0.328	0.601	0.022	0.993	-0.506	0.609	-0.015	0.357	0.373	-0.044	-0.091	0.339	0.607	0.251	0.194	0.713	-0.65	0.691	-0.015	1.301	0.25	-0.017	-0.513	0.013	-0.538	-0.793	0.344	-0.125	-0.325	-0.58	0.611	-0.186	0.295	-0.277	-0.211	-0.526	0.396	-1.05	1.325	0.219	0.788	-0.212	0.038	-0.505	-0.112	0.671	-0.05	-0.63	0.565	0.223	0.039	0.388	1.072	0.617	-1.253	-0.57	0.344	0.805	0.28	-0.027	-0.221	0.16	-0.542	-0.865
SPDYC	PPI	1	3.879	-0.039	-0.219	-0.978	-0.627	-0.615	0.074	-0.649	0.098	-0.892	0.827	-0.357	-0.108	0.041	0.012	-0.094	-0.396	-0.232	-0.07	-0.044	0.061	-0.037	0.74	0.566	-0.957	-0.392	0.001	-0.061	-1.108	0.463	-0.077	-0.072	-0.546	0.58	-0.182	0.757	0.603	-0.094	-0.066	0.483	0.409	-0.223	0.233	-0.142	-0.34	-0.238	0.127	-0.373	0.36	0.608	-0.251	-0.326	-0.131	-0.126	-0.439	0.012	0.35	-0.115	-0.667	-0.08	0.312	-0.803	-0.16	0.231	0.425	-0.24	-0.11	0.021	-0.481	-0.317	0.089	0.035	0.058	-0.298	-0.379	-0.328	0.195	0.12	0.296	-0.172	-0.182	0.094	0.091	0.057	0.541	-0.168	-0.772	0.341	-0.346	-0.152	0.733	-0.106	-0.235	-0.289	-0.053	-0.601	0.328	0.524	0.49	-0.455	0.366	-0.115	-0.169	0.034	-0.399	0.312	-0.098	0.179	0.088	0.134	-0.36	0.209	-0.049	0.084	-0.261	0.706	0.183	-0.071	-0.029	-0.067	-0.309	0.002	-0.331	-0.063	-0.003	-0.411	0.027	0.193	-0.07	0.527	-0.523	-0.42	0.056	0.029	0.318	0.618	0.148	0.315	-0.113	0.175	0.305	0.211	-0.589	-0.144	-0.188	-0.017	0.202	0.36	0.356	-0.444	-0.135	-0.175	-0.006	0.088	-0.36	-0.061	-0.03	-0.508	-0.345	-0.253	-0.111	-0.023	0.478	-0.385	-0.247	0.307	0.216	-0.119	-0.4	-0.049	-0.002	-0.167	0.341	-0.054	0.237	-0.122	0.314	0.036	-0.31	-0.109	0.627	0.361	-0.096	0.073	-0.068	-0.132	-0.553	0.173	0.06	-0.218	0.209	0.365	0.556	-0.008	0.013	-0.312	-0.295	0.111	-0.536	-0.518	0.14	-0.387	-0.362	0.192	0.016	0.401	0.727	-0.136	0.206	-0.32	0.319	0.127	0.227	0.127	-0.327	0.163	-0.188	0.605	-0.247	-0.049	-0.341	0.106	0.034	0.389	0.296	0.034	-0.099	-0.585	0.13	-0.272	-0.059	-0.236	0.02	-0.263	-0.031	0.212	-0.415	-0.175	-0.068	-0.211	0.077	-0.083	0.167	-0.194	-0.339	-0.373	0.025	-0.483	-0.034	0.025	0.048	0.078	-0.012	-0.1	-0.286	0.332
NT5E	target	1	7.251	-1.499	-1.02	-0.153	0.744	-0.425	1.098	-0.42	2.009	-2.623	1.491	0.194	0.265	0.688	0.177	0.71	-0.482	-0.129	0.196	0.736	0.156	-0.637	0.021	-0.25	0.517	0.291	-0.355	-0.473	0.271	0.26	0.534	-0.066	0.561	-0.369	0.123	0.12	-0.5	-0.073	0.212	-0.419	0.169	-0.373	-0.51	0.083	-0.244	0.091	-0.114	0.163	-0.57	-0.751	0.27	-0.043	1.22	0.209	-0.256	-0.649	-0.637	0.368	-0.342	0.126	0.396	0.311	-0.01	0.193	-0.343	-0.214	0.563	-0.148	-0.088	0.393	-0.237	-0.048	0.173	0.673	-0.206	-0.241	-0.495	-0.376	-0.788	0.333	-0.017	-0.101	0.508	-0.543	0.34	-0.431	-0.27	0.39	0.047	0.926	-0.746	-0.214	0.539	0.679	-0.368	-0.199	0.234	-0.486	-0.499	0.109	0.901	-0.615	0.151	0.305	0.08	-0.193	0.091	-0.384	-0.021	-0.483	-0.588	0.708	0.057	0.707	0.543	0.243	0.137	0.245	-1.235	0.974	-0.419	0.522	0.072	-0.121	0.003	-0.745	0.331	0.395	-0.384	0.864	-1.205	0.624	-0.113	-0.07	-0.05	0.019	-0.435	0.058	-0.507	0.35	0.13	-0.007	-0.301	-0.465	0.301	-0.112	0.085	-0.185	0.292	-0.147	-0.666	0.106	0.218	-0.112	0.56	-0.045	0.28	-0.575	-0.007	-0.928	-0.119	-0.012	0.299	-0.284	-0.098	0.949	-0.263	0.182	0.315	0.467	-0.445	-0.184	0.151	-0.037	0.676	-0.113	0.732	-0.055	-0.438	0.993	0.02	-0.282	0.161	-0.433	1.041	0.195	-0.368	-0.386	0.168	-0.331	-0.59	-0.07	-0.127	-0.049	0.019	-0.645	0.175	0.765	-0.622	0.219	-0.982	-0.711	0.15	0.093	-0.535	-0.956	-0.542	-0.314	0.156	0.513	0.146	-0.2	0.397	-0.479	-0.629	0.256	0.252	-0.435	-0.46	-1.217	-0.548	0.081	-0.092	0.818	0.303	0.396	-0.167	-0.379	0.366	0.525	0.274	0.414	0.598	-0.398	-0.146	-0.395	0.157	0.926	-0.325	-0.326	-0.589	-0.863	-0.411	-0.071	-0.057	-0.492	0.636	-0.583	0.713	0.438	0.923	-0.249	0.68	-0.649	-0.466	0.255
ZNF467	PPI	1	7.938	-0.492	0.1	-3.239	-0.025	0.653	-0.215	-2.081	-2.26	-1.756	0.925	-0.2	0.352	-1.69	1.517	-0.427	0.36	1.683	1.231	-0.445	0.662	2.579	-1.113	-0.903	-1.78	-0.941	-0.164	-0.235	-0.648	0.053	0.686	-1.862	0.794	2.861	7.839	0.759	1.15	-2.504	0.223	-0.123	0.341	-0.88	-0.533	0.916	0.114	-1.653	-0.104	-0.677	-0.134	-1.089	-0.73	0.247	-0.139	-0.109	0.153	-0.847	-0.233	-0.182	0.345	-0.68	0.85	-0.538	-0.349	0.65	-0.169	-0.024	0.101	0.198	0.204	0.099	-0.113	0.086	0.27	-1.066	-0.558	0.031	-0.289	0.01	0.401	-0.151	-0.55	-0.263	0.984	1.216	0.441	0.604	-0.269	-0.536	-0.316	-0.172	0.298	0.44	-0.513	0.091	0.31	-0.88	-0.234	0.899	-0.064	-0.072	0.281	0.816	-0.078	-1.056	-0.359	0.035	-1.145	-0.274	1.315	0.949	-0.692	0.313	-0.916	-0.128	-0.517	0.103	0.913	0.392	-0.659	0.503	-0.376	-0.729	-0.877	-0.855	0.184	-0.69	0.984	0.704	-0.288	-0.444	0.766	1.108	-0.553	-0.544	-1.077	0.73	0.503	0.469	0.476	0.328	-0.581	-0.17	-0.383	-0.178	-1.624	-0.781	0.532	0.472	1.114	-0.531	-0.028	-0.449	1.142	0.344	-1.247	-1.055	-0.398	0.278	0.284	1.375	-0.71	-0.084	0.324	-0.453	0.757	-0.747	0.801	0.119	-0.663	-0.05	-0.608	1.278	-0.475	-0.459	0.096	-0.399	0.32	1.223	-0.317	0.7	-0.211	-0.709	-0.632	-0.455	-0.406	-0.033	-0.418	0.267	-1.046	-0.564	-0.266	-0.406	-0.684	0.837	0.202	-0.457	0.57	0.045	0.584	0.54	-0.733	-0.919	-0.771	1.014	0.765	0.378	-0.107	-0.202	0.448	-0.071	0.293	-0.531	-0.338	0.276	-0.544	-0.195	0.714	0.501	1.129	-0.536	-0.267	0.152	1.137	-0.65	1.18	-0.066	-0.592	-0.683	1.036	0.881	0.334	-0.112	0.272	0.164	-1.303	-0.662	-0.245	-0.341	0.438	-0.792	-1.181	0.296	1.197	0.38	-0.363	0.732	-0.493	-0.798	-0.246	-0.68	0.466	0.469	-0.279	-0.491	0.61	0.108
PTGDR2	target	1	6.363	0.22	-1.614	-2.285	0.576	-0.986	-0.639	-1.847	1.702	-2.318	0.166	0.161	0.648	-2.088	0.375	-1.013	-0.188	-0.007	-0.618	-0.856	-0.486	-2.296	-0.258	-0.585	0.499	-0.647	-0.177	-0.033	-0.264	0.643	0.037	1.008	-0.173	-0.317	0.446	0.356	-0.473	0.884	-1.308	-0.496	0.046	0.166	1.359	-0.247	-0.543	-0.786	-0.253	-0.59	-0.334	0.538	0.751	-0.187	0.093	0.605	0.212	-0.321	-0.637	-0.62	0.59	-0.638	-1.74	-0.104	0.561	1.41	0.814	-0.066	-0.741	-0.462	-0.353	0.584	0.046	0.357	-1.255	0.117	0.238	0.655	-0.319	-0.17	0.817	0.285	0.322	0.446	-0.718	0.165	0.162	0.357	-0.522	-0.18	-0.236	-0.792	0.747	-0.623	0.31	-0.363	0.58	-1.282	-0.027	0.366	0.624	-1.131	0.051	-0.159	0.553	1.228	0.658	-0.572	0.449	-0.446	-0.564	-0.64	-1.077	0.21	-0.59	0.331	0.002	0.991	-0.093	0.205	-1.065	0.398	-0.408	-0.15	0.805	1.093	-0.921	0.424	-0.794	-1.162	0.541	0.254	0.366	0.339	0.788	-0.522	0.779	-0.44	0.1	-0.116	-0.073	-0.841	0.96	0.436	0.124	-0.601	-0.423	-0.63	0.615	-0.04	-0.11	0.484	-1.036	0.605	-0.506	0.695	-0.787	0.309	0.384	-1.275	0.117	-0.018	-0.078	0.51	-0.409	-0.423	0.076	0.328	0.115	-0.076	0.482	-0.372	0.471	0.557	0.025	0.142	-0.055	-0.779	-0.337	-0.056	-0.397	0.327	-0.509	0.54	0.541	-0.653	-0.82	-0.028	0.167	-0.678	-0.789	0.008	-0.832	-0.66	-0.297	0.641	-0.207	-0.478	-0.171	-0.442	-0.909	-0.735	0.397	0.532	-0.209	-1.172	-0.502	-0.014	0.084	1.092	-0.863	-0.25	-0.016	-0.364	-0.237	0.301	0.571	0.169	0.67	-0.393	-0.235	0.194	-0.432	0.218	0.43	-0.542	-0.024	-0.477	-0.574	0.697	-0.093	-0.687	-0.235	0.617	-0.244	-0.5	-0.105	0.37	0.132	0.163	-0.225	-0.347	-0.286	0	0.406	0.241	-0.523	0.873	-0.944	-0.446	-0.348	-0.565	0.233	-0.789	-0.456	0.003	-0.354	0.227
KIF27	PPI	1	21.637	-6.037	-8.086	1.062	-0.74	-3.21	0.521	7.931	-0.601	3.551	-2.189	0.057	-1.962	0.38	-2.19	-2.005	1.852	-2.969	1.759	2.593	1.926	1.39	2.162	-0.933	-1.36	0.447	0.081	-0.022	0.264	-1.8	-0.259	-0.65	-1.234	0.006	-0.066	0.99	1.221	-0.752	0.373	-1.576	1.569	-0.987	1.004	-0.582	-0.435	-0.224	-0.975	0.019	0.556	1.193	1.82	1.168	0.388	-0.021	1.283	-2.131	-0.366	1.257	0.285	1.859	-0.248	0.24	-0.793	1.163	-0.023	1.388	-1.104	-2.386	-0.871	-0.227	-1.845	0.135	0.596	-0.09	-0.93	-0.721	0.991	1.946	-2.688	-0.456	0.996	-0.635	-1.178	-1.062	0.948	-1.34	-0.588	-0.557	-2.905	-0.893	-0.243	0.263	0.485	0.316	-1.879	0.131	0.776	2.589	-0.297	0.394	0.868	0.317	1.623	-1.049	1.499	-0.135	1.256	-0.543	-0.408	1.368	-1.314	-1.7	-1.386	-1.028	0.112	-1.199	1.666	-1.781	-1.571	-1.823	-1.178	1.523	-0.809	0.951	-0.569	-0.47	0.755	1.669	0.438	-1.649	1.208	-0.431	-0.925	-0.815	2.065	-1.454	-0.986	-0.287	-0.594	-0.773	-1.06	0.466	0.622	-3.041	0.128	0.485	-1.048	1.685	-0.294	-1.15	-0.523	-0.282	1.285	0.2	0.621	-0.452	-1.515	-0.229	-0.888	-0.239	0.352	-1.591	2.284	0.223	0.164	2.197	0.384	0.386	-3.169	1.351	-0.264	1.156	-0.209	0.326	2.027	0.207	-1.87	-0.087	0.234	-0.085	0.564	-0.512	-1.617	2.523	-0.238	1.569	-0.278	-1.134	0.115	1.209	-0.781	2.925	0.188	1.371	-0.974	1.632	-1.042	-0.079	1.18	-1.479	-0.762	0.316	0.117	1.512	-0.672	-0.782	0.781	-0.513	0.889	-0.946	1.331	0.174	-0.579	-0.433	-0.179	-0.236	-1.444	-1.11	0.632	1.048	-3.041	0.635	2.67	-0.786	-0.086	-0.805	1.249	1.434	0.2	-0.191	1.097	-0.689	0.385	-0.111	-0.841	-1.101	0.487	0.949	1.348	-0.549	-1.009	-1.463	-1.294	-0.419	1.115	-1.141	-0.547	-1.873	-2.219	0.584	-0.354	-1.058	0.777	0.122	0.447	1.077
GABRG2	target	1	5.995	0.134	-0.509	0.937	-0.338	-0.76	0.742	-0.577	1.921	-1.448	0.502	0.126	-0.159	0.634	1.041	0.381	-0.428	-0.069	0.578	-0.289	-0.501	-1.12	0.774	-0.338	0.741	0.386	0.583	-0.675	-0.154	0.143	0.252	-0.141	1.215	0.016	-0.019	0.283	0.284	0.023	-0.509	-0.111	-0.773	0.545	-1.32	0.228	-0.942	-0.325	-0.473	-0.051	0.377	-0.012	0.256	-0.065	-0.814	-0.104	0.229	0.48	0.945	0.003	0.326	0.572	0.72	0.48	0.317	0.047	0.06	-0.154	-0.188	-0.086	-0.047	0.414	-0.329	0.081	-0.635	0.516	-0.448	0.32	0.262	-0.613	-0.568	0.702	0.304	0.47	-0.556	-0.088	0.555	-0.194	-0.212	-0.592	0.632	-0.199	0.143	0.528	0.733	0.125	0.115	0.144	-0.435	-0.019	-0.42	-0.137	-0.423	-0.083	0.154	-0.702	-0.186	-0.606	0.336	-0.616	0.111	-0.555	0.18	0.036	-0.485	-0.165	-1.282	-0.12	-0.066	0.218	0.407	-0.068	0.423	-0.482	0.497	-0.639	0.408	0.167	0.59	-0.288	0.366	-0.335	0.221	0.354	0.245	-0.321	-0.084	0.49	-0.4	0.427	0.085	-0.058	-0.17	0.04	-0.433	-0.772	0.578	0.096	-0.509	0.362	0.39	-0.007	-0.354	-0.52	0.411	0.404	-0.046	0.498	0.492	-0.171	-0.27	-0.136	-0.174	0.179	0.144	-0.103	0.23	0.174	-0.091	-0.642	-0.215	0.313	0.265	0.223	-0.208	-0.018	-0.349	0.923	-0.722	0.117	0.142	0.159	0.546	-0.139	-0.304	-0.517	-0.03	0.184	0.042	0.761	0.524	-0.177	0.168	0.855	0.376	0.024	0.253	-0.11	-0.39	-0.258	0.1	0.42	-0.424	0	0.479	-0.138	0.056	-0.08	-1.148	-0.342	0.349	-0.181	0.052	0.754	-0.861	-0.078	0.062	0.617	0.081	-0.286	-0.332	-0.314	-0.648	0.23	-0.224	0.305	-0.366	0.189	0.143	-0.295	-0.679	-0.164	0.251	-0.088	0.508	-0.052	0.366	-0.458	0.388	-0.163	-0.626	-0.049	0.506	-0.045	-0.51	-0.057	-0.292	0.614	0.314	0.203	0.969	-0.302	-0.779	0.106	-0.229	-0.405	-0.201	0.112
MRC1	PPI	1	16.72	-0.57	-1.255	-1.03	-0.116	-0.115	0.443	-0.868	4.103	-0.632	0.832	-0.479	-0.934	2.762	2.744	2.926	-1.809	0.824	2.474	1.412	-0.974	1.013	0.042	-1.328	-0.727	0.835	0.556	-0.304	-1.132	0.229	0.459	1.315	1.913	-0.695	0.111	-0.192	0.372	-0.686	-0.965	-2.711	0.056	0.687	-1.114	0.005	0.84	0.661	-0.066	-1.05	2.132	-0.354	1.961	-0.642	-1.885	-0.223	-1.514	-1.46	0.018	-0.506	-1.632	0.231	0.373	-0.977	-0.009	-0.159	0.421	-0.022	-0.018	0.475	-0.615	0.554	1.929	0.453	-0.407	-1.486	0.949	0.68	-1.578	1.187	1.779	1.882	-1.196	0.088	0.937	-0.83	-0.63	0.651	-0.057	0.044	0.027	-1.717	-0.602	-0.489	-1.32	-1.148	0.496	-1.725	1.123	-1.108	-1.723	1.36	-0.844	0.408	-0.336	-0.931	-1.216	1.529	-0.106	0.877	-1.308	1.767	0.13	-0.5	1.845	-1.459	0.137	0.189	-0.611	-1.498	1.107	-0.409	-0.883	-0.954	-1.167	-0.465	1.477	1.945	-2.052	1.415	-0.751	0.323	-0.656	0.062	-1.707	-0.685	0.821	-1.791	-0.196	0	0.062	0.723	-0.503	-1.889	-1.253	1.234	-0.294	0.34	0.093	-2.235	0.308	0.09	-0.817	-0.319	-0.006	-0.436	0.702	-1.194	-0.806	0.973	0.565	-1.963	-0.424	-0.184	0.53	-0.604	-0.029	1.148	0.816	-0.596	-0.48	0.902	0.032	0.607	-0.164	0.729	-0.011	0.913	-1.152	0.888	1.085	0.323	-0.048	1.963	0.37	0.699	1.823	0.827	-0.959	0.932	-1.077	1.168	0.904	-2.203	-1.849	-1.32	0.827	1.183	0.243	-0.312	-3.38	-0.955	-0.711	-0.047	0.276	0.223	-1.246	1.283	-1.4	-1.09	-0.148	-1.081	1.527	0.533	-0.078	0.161	1.182	1.531	-0.799	0.489	0.809	-0.283	-1.168	1.3	-2.925	-1.381	-0.123	-1.886	-0.24	-1.527	-0.184	-0.656	-2.292	0.265	-1.601	-0.103	1.218	0.226	-0.933	0.775	0.691	-0.445	1.594	-0.623	-1.752	0.117	0.002	1.061	0.453	-0.805	1.537	0.721	0.035	0.483	-0.214	-1.063	1.269	0.824
CD300LF	PPI	1	5.054	1.805	-0.809	-0.347	-0.137	-0.753	0.181	-0.541	1.045	-1.048	-0.192	-0.528	0.223	-0.542	-0.167	-0.194	-0.654	-0.663	-0.145	-0.816	-0.497	-0.717	-0.051	0.44	-0.332	-0.635	-0.022	-0.013	-0.248	-0.12	1.39	0.02	2.8	-1.103	-1.175	-0.334	1.117	-1.306	1.24	0.503	-0.79	-0.345	-0.67	0.228	0.046	0.207	-0.224	0.29	0.492	0.221	0.318	0.146	-0.413	0.314	0.273	0.711	-0.015	0.17	0.02	0.234	0.352	0.119	0.076	-0.23	0.256	-0.014	-0.128	-0.727	0.554	1.269	0.147	0.624	0.319	0.083	0.016	0.006	0.553	0.941	-0.67	0.049	-0.096	0.389	-0.079	0.254	-0.122	0.157	0.368	-0.579	0.394	0.395	-0.368	0.007	0.241	-0.377	-0.397	-0.15	0.515	0.645	0.12	0.252	-0.468	0.018	-0.798	-0.136	0.675	0.614	0.124	0.566	-0.456	-0.304	0.299	-0.208	0.024	-0.212	0.133	-0.729	-0.18	-0.273	0.64	0.419	-0.5	-0.026	0.536	-0.299	0.111	-0.436	-0.042	-0.603	-0.522	0.191	-0.072	0.358	0.601	0.062	0.322	-0.043	0.105	0.134	0.146	-0.415	-0.008	-0.056	0.374	0.253	-0.06	-0.278	0.519	0.49	-0.623	-0.109	0.396	-0.129	0.376	-0.502	-0.667	-0.136	0.03	0.429	-0.544	0.896	0.349	-0.353	0.292	-0.441	0.052	-0.289	-0.17	-0.052	-0.606	0.279	-0.224	0.027	-0.014	0.366	0.002	0.553	0.641	-0.56	0.817	-0.255	-0.186	-0.129	-0.831	0.414	0.324	-0.034	0.55	0.132	-0.1	0.156	0.008	0.129	0.451	-0.043	0.038	0.118	0.102	-0.271	0.306	-0.064	-0.433	0.145	0.182	-0.217	0.068	0.237	0.576	0.019	-0.561	0.33	0.342	0.168	0.369	0.087	-0.232	0.442	0.362	0.155	-0.172	-0.365	-0.344	-0.249	0.033	-0.599	0.023	-0.425	-0.15	0.239	-0.233	0.065	-0.121	-0.424	-0.185	-0.336	0.285	0.594	-0.855	0.135	0.858	-0.101	0.271	0.258	0.476	0.627	0.623	0.287	-0.288	0.164	-0.095	0.757	-0.473	-0.02	0.249	0.124	-0.16	-0.404
GNG2	PPI	1	0.972	-0.191	-0.228	0.121	-0.138	-0.154	-0.078	-0.044	-0.188	-0.007	-0.063	-0.06	0.18	0.28	-0.08	-0.019	0.262	0.046	-0.293	0.171	0.006	0.016	-0.612	-0.508	0.26	-0.079	0.18	-0.102	-0.094	0.111	0.062	0.103	-0.086	0.001	-0.075	-0.017	-0.16	-0.044	-0.057	0.213	-0.106	-0.158	0.01	-0.059	-0.031	0.231	0.052	-0.017	-0.054	-0.052	-0.176	-0.015	0.07	0.243	0.069	0.053	-0.033	0.308	0.01	-0.079	-0.076	0.208	-0.03	0.145	0.018	-0.078	-0.061	0.034	-0.208	0.087	0.038	0.405	0.008	-0.038	-0.082	0.048	-0.048	0.062	-0.189	-0.015	-0.035	-0.346	-0.002	-0.21	0.001	-0.014	0.118	-0.01	-0.075	-0.048	0.112	0.065	0.176	0.033	0.277	0.062	0.041	-0.109	0.039	0.032	-0.125	-0.038	-0.074	-0.042	-0.115	0.019	-0.145	-0.026	-0.324	-0.078	0.147	0.032	-0.034	-0.131	-0.176	-0.096	-0.286	-0.399	0.197	-0.013	-0.132	-0.12	0.157	-0.051	0.163	-0.015	-0.104	0.053	-0.185	0.033	0.081	0.021	0.112	0.239	-0.08	-0.057	-0.193	0.062	-0.064	0.151	0.054	-0.052	0.001	-0.067	-0.369	0.017	0.093	-0.274	-0.141	0.273	0.38	0.08	0.063	-0.024	0.064	0.236	-0.014	-0.128	0.005	0.185	-0.067	-0.079	0.195	0.016	-0.195	-0.23	-0.127	-0.054	0.128	0.187	-0.02	0.056	-0.326	0.128	0.003	0.09	0.379	0.088	-0.071	-0.286	0.056	-0.269	-0.014	0.021	0.099	-0.037	0.104	0.003	-0.036	0.022	-0.171	0.093	-0.07	0.088	-0.01	-0.002	0.083	0.006	-0.102	-0.116	-0.216	0.04	0.145	0.035	-0.259	-0.08	0.195	-0.031	0.448	0.045	-0.156	-0.056	0.058	-0.237	-0.07	0.002	-0.117	0.005	0.04	0.06	-0.24	-0.015	-0.231	-0.015	-0.183	0.062	-0.026	0.249	-0.038	-0.062	-0.378	0.054	-0.228	-0.178	-0.01	0.052	0.042	0.26	-0.031	0.054	0.068	0.182	0.022	0.202	0.07	-0.184	0.196	0.124	-0.124	-0.341	0.201	0.142	-0.066	-0.048	-0.198	-0.125
LYPD3	PPI	1	5.478	1.849	0.259	-1.411	-1.35	-0.797	-0.087	-0.787	-0.676	-3.553	1.018	-1.735	0.502	-0.601	-0.418	-0.471	-0.472	0.483	-0.154	-1.061	0.198	-0.11	0.137	-0.564	0.037	-0.076	-0.599	0.876	0.054	-0.15	1.204	0.359	3.035	-1.665	-0.639	-1.049	0.234	-0.822	0.193	-0.64	0.278	-0.848	-1.346	0.073	-0.519	0.042	-0.978	0.404	-0.317	0.452	0.97	0.473	-0.699	0.427	-0.094	0.412	-0.718	0.177	-0.372	0.913	0.529	0.036	0.506	-0.221	-0.032	-0.119	0.021	-0.444	0.904	0.877	-0.433	-0.381	-0.077	-0.422	0.186	-0.431	-0.175	-0.535	-0.683	-0.843	-0.302	-0.304	-0.18	0.343	-0.21	0.108	-0.463	-0.282	0.426	0.272	0.25	-0.614	-0.557	-0.011	-0.723	0.66	0.834	0.723	0.215	-0.119	-0.16	0.272	0.126	0.233	-0.07	0.226	0.261	0.293	-0.434	0.225	-0.255	0.207	0.166	0.216	0.051	-0.48	-0.223	-0.179	0.178	-0.16	0.136	0.572	-0.217	0.231	-0.547	0.123	-0.676	0.052	0.093	0.174	-0.747	-0.608	-0.466	-0.686	1.026	0.11	-0.66	-0.436	0.1	-0.542	0.277	0.339	0.588	0.461	-0.283	0.224	0.448	0.32	0.187	-0.042	0.088	0.232	-0.172	0.037	-0.359	-0.121	0.27	0.343	0.053	0.569	0.417	0.439	-0.67	0.129	0.031	0.333	0.359	0.028	-0.599	0.452	0.223	-0.112	-0.205	0.345	-0.233	0.14	-0.523	-0.33	-0.351	-0.132	0.675	0.309	-0.382	-0.716	0.099	-1.071	-0.911	-0.563	0.148	-0.866	-0.276	0.153	0.216	-0.053	0.641	0.002	0.873	-0.023	-0.304	0.543	-0.772	0.063	-0.086	-0.176	0.543	-0.249	-0.506	-0.275	0.422	0.198	0.131	0.064	-0.472	-0.051	0.082	-0.479	-0.097	-0.161	-0.645	0.856	-0.356	-0.267	0.125	0.282	0.474	-0.216	0.424	0.519	-0.193	0.088	0.221	-0.38	0.064	-0.015	-0.107	-0.033	-0.345	-0.061	0.101	0.094	-0.346	0.098	-0.206	0.401	0.49	-0.49	0.263	-0.152	-0.099	0.039	-0.449	0.229	-0.149	-0.358	-0.473	0.056
MDH2	target	1	5.015	-0.688	-0.165	0.103	-0.057	-1.058	0.496	-0.816	1.169	-1.171	0.055	-0.134	0.613	0.191	0.021	-0.192	0.352	0.269	-0.862	-0.198	-0.504	-0.148	-0.508	-0.005	0.376	0.528	-0.073	-0.218	-0.349	0.309	0.301	-0.021	1.061	-1.324	0.049	0.064	-0.321	-0.42	0.048	-1.121	0.211	-0.417	-0.444	-0.514	0.057	0.201	0.201	-0.476	-0.107	-0.609	-0.041	0.523	-0.239	0.235	0.195	-0.206	-1.3	0.883	0.136	-0.014	-0.156	0.487	0.063	-0.363	-0.55	-0.287	0.805	0.101	-0.035	0.618	-0.227	-0.48	0.134	1.214	-0.273	0.23	0.918	0.255	-0.668	0.25	-0.074	-0.19	0.071	-0.09	0.356	0.145	0.921	0.134	0.046	0.149	0.379	0.127	0.22	-0.133	0.506	-0.154	0.01	0.222	0.176	0.189	-0.12	-0.735	0.602	-0.275	-0.311	-0.192	-0.082	-0.028	0.093	-0.107	-0.369	-0.081	0.486	0.21	-0.161	0.421	0.238	-0.261	-0.481	0.401	-0.403	-0.438	0.064	0.242	0.248	-0.679	-0.391	0.443	0.275	0.19	0.299	-0.12	0.369	-0.425	-0.767	0.397	-0.179	0.118	0.089	-0.019	0.217	0.249	0.446	-0.015	0.038	0.115	-0.762	-0.194	0.006	0.039	0.5	0.392	0.045	0.314	-0.037	0.145	-0.276	-0.206	0.229	0.196	-0.605	0.292	0.062	0.148	-0.052	0.049	0.682	-0.003	-0.113	-0.151	0.416	-0.757	0.161	0.009	0.154	0.05	0.064	-0.116	-0.044	-0.099	0.009	0.615	0.322	0.096	-0.168	-0.043	-0.361	0.168	-0.104	0.217	0.099	-0.272	0.624	-0.165	-0.263	0.184	-0.06	-0.441	-0.39	-0.284	-0.135	0.306	-0.399	-0.358	-0.124	0.176	-0.169	-0.14	-0.151	-0.583	-0.151	0.01	-0.261	-0.317	1.122	-0.17	0.15	-0.268	0.207	-0.377	0.339	-0.082	-0.133	-0.335	0.181	-0.3	-0.193	0.281	0.433	0.272	0.245	-0.267	-0.294	0.077	-0.18	-0.032	-0.183	-0.061	0.103	-0.167	-0.29	-0.678	0.034	-0.297	-0.148	-0.123	-0.545	0.038	-0.308	-0.31	-0.116	-0.226	-0.095	-0.293	-0.352	0.515
KIF21B	PPI	1	25.572	-3.124	-6.097	-0.662	-0.61	-2.682	-1.314	5.086	-1.585	2.727	-0.124	0.087	1.364	-4.001	2.017	1.211	-1.486	2.226	-0.591	-0.165	0.147	-0.158	1.338	-1.596	0.102	1.218	-0.452	-0.919	0.381	1.317	-1.452	1.051	-0.011	-0.626	0.122	-1.792	-2.111	1.619	0.37	-0.591	-0.113	0.61	-2.147	0.657	0.075	-0.577	-1.071	-0.209	1.273	-3.008	3.913	0.822	0.146	-0.611	-0.797	-0.934	-0.611	1.378	0.201	1.641	1.275	0.974	-1.051	0.123	1.629	2.051	-0.754	0.663	-0.417	0.517	-2.448	-0.157	-1.85	1.676	-1.369	-1.788	0.556	-0.227	-0.562	1.443	0.176	0.267	-1.225	-1.43	-0.262	1.06	-0.541	-1.65	-0.541	-2.209	2.813	-0.156	0.375	0.247	0.719	2.583	1.076	0.012	-0.479	-0.653	0.549	1.096	-0.475	0.159	1.457	-2.188	2.092	-0.558	0.608	0.651	0.128	-2.261	-0.045	0.806	0.4	1.275	2.593	-2.561	-0.162	1.228	0.659	0.889	-4.21	-0.682	0.208	0.078	-0.329	-0.882	0.602	1.402	-0.681	3.312	2.819	0.998	-1.6	-1.037	0.021	-0.694	-0.056	0.038	-0.553	3.685	-0.156	-0.988	1.432	-2.417	0.312	1.053	0.613	0.988	0.464	1.993	1.026	-0.082	3.543	0.058	-3.533	2.414	3.091	1.964	-0.214	-0.434	0.188	-0.507	-0.187	1.22	0.956	-0.422	1.79	-2.034	-1.053	-2.51	0.991	0.071	3.927	2.026	0.571	-2.575	-1.517	0.606	1.262	-0.683	0.352	0.252	-0.098	2.195	1.124	-2.823	-0.978	-2.306	-0.722	0.11	2.784	-0.262	-0.491	0.817	-1.947	-0.08	-4.261	0.33	-1.498	2.477	0.238	0.178	-0.432	1.167	0.01	0.775	-0.096	-2.217	-0.036	-1.434	3.428	-1.285	-0.411	-2.222	1.171	-0.83	-0.226	0.629	-2.281	2.471	-0.164	1.923	-0.109	0.132	-0.807	1.744	-0.775	-0.354	0.638	1.371	-1.046	0.884	0.869	-1.165	-1.462	-0.439	0.309	0.267	1.359	-0.98	1.484	2.524	0.472	-1.115	1.426	1.28	-1.183	-0.748	-0.275	0.291	0.377	0.383	0.088	0.705
SETD7	target	1	4.668	-0.686	0.57	-0.094	-0.062	-0.454	0.23	-0.048	1.072	-0.575	0.215	0.253	0.223	-0.093	0.411	0.409	-0.715	0.088	0.285	0.388	0.122	0.924	0.315	0.064	0.237	0.721	-0.632	-0.508	0.378	-0.249	-0.458	0.17	-0.16	0.881	0.903	-0.484	1.089	0.509	0.24	0.202	0.204	0.201	0.007	0.376	-0.227	-0.43	0.641	-0.364	-0.336	0.202	-0.516	-0.366	-0.265	0.252	0.707	-0.087	-0.439	-0.087	-0.284	0.253	0.631	0.31	0.135	-0.189	-0.287	0.025	-0.762	-0.022	0.389	0.258	0.153	0.312	0.311	0.047	0.349	0.627	0.678	0.252	-0.052	0.256	0.377	0.173	0.34	-0.192	0.473	-0.456	-0.127	-0.108	-0.6	-0.333	0.193	-0.098	1.009	0.122	-0.125	0.171	0.348	0.143	-0.061	0.169	0.012	-0.438	0.746	-0.412	0.627	0.146	0.311	0.079	0.218	0.803	0.297	0.724	-0.259	-0.222	0.465	0.195	0.039	0.035	-0.688	0.327	0.541	-0.037	-0.345	0.716	0.307	0.004	0.201	-0.057	0.091	-0.294	0.219	-0.085	0.163	-0.552	0.201	-0.051	-0.648	-0.391	-0.292	-0.594	1.316	0.32	0.31	-0.299	0.533	0.303	-0.429	0.383	0.266	-0.365	-0.471	-0.036	-0.066	-0.483	-0.264	-0.229	0.062	0.233	-0.271	0.268	0.109	-0.26	-0.258	-0.443	0.153	0.093	0.009	-0.376	0.24	0.076	0.355	-1.128	-0.374	0.332	-0.216	-0.464	0.16	0.187	0.398	-0.451	-0.316	-0.714	0.192	0.279	0.16	-0.205	0.047	0.104	0.49	-1.015	-0.601	-0.091	0.185	0.16	-0.248	-0.069	0.575	0.424	0.009	-0.358	-0.346	0.122	1.173	0.084	-0.024	0.314	0.132	0.022	0.717	-0.034	0.705	-0.465	-0.411	0.016	0.341	-0.29	-0.536	0.017	-0.549	-0.025	0.684	-0.263	0.171	0.233	-0.091	0.221	-0.002	-0.162	-0.675	0.801	0.426	-0.204	0.532	0.084	0.293	-0.068	-0.171	-0.321	0.402	0.207	0.328	-0.374	-0.241	0.232	-0.265	0.208	0.455	-0.207	-0.299	-0.459	-0.037	0.191	-0.947	0.475	-0.002	0.44
RABL3	target	1	3.309	-0.571	-0.436	0.204	0.263	-0.282	-0.028	-0.135	0.881	-0.588	0.262	-0.073	-0.215	0.083	0.286	0.019	-0.121	0.111	-0.075	0.377	0.039	-0.157	0.002	-0.05	0.008	-0.05	0.441	0.03	-0.082	0.335	-0.628	-0.14	-0.345	-0.425	0.15	-0.238	-0.253	0.055	0.245	-0.322	0.344	0.198	0.364	-0.196	-0.302	-0.079	-0.375	-0.024	0.134	-0.136	-0.04	-0.3	0.006	0.224	-0.049	0.215	-0.577	-0.547	-0.315	0.277	-0.347	-0.058	-0.129	-0.821	0.583	-0.053	-0.465	-1.248	-0.421	-0.345	-0.516	0.071	-0.079	0.455	0.129	-0.015	-0.288	0.15	-0.427	-0.268	0.21	-0.315	-0.382	0.587	0.204	0.296	-0.127	-0.683	0.371	0.153	-0.362	-0.531	-0.073	0.04	-0.572	0.09	0.259	0.868	0.105	0.285	-0.098	-0.221	0.035	-0.316	-0.158	0.025	-0.15	-0.657	-0.035	0.009	-0.653	-0.202	0.134	0.22	0.359	0.143	0.423	0.182	-0.036	-0.04	-0.404	0.313	0.193	-0.187	0.366	-0.158	-0.257	0.046	-0.328	-0.204	0.367	-0.33	0.203	0.259	-0.359	-0.274	-0.095	0.478	-0.124	0.074	-0.123	-0.114	-0.072	-0.611	0.322	-0.256	-0.493	0.117	-0.058	-0.339	0.213	0.07	0.344	0.035	-0.171	-0.374	0.116	-0.225	0.049	-0.097	0.68	-0.639	-0.339	-0.556	-0.336	0.078	-0.048	0.331	-0.1	0.143	0.04	-0.411	-0.45	-0.154	0.118	0.091	-0.038	0.143	0.571	0.088	-0.226	0.296	-0.103	-0.092	-0.328	0.54	0.182	-0.626	0.126	0.663	0.278	-0.355	0.187	0.182	-0.682	-0.037	-0.023	-0.046	0.031	0.325	-0.11	-0.064	0.256	-0.265	-0.031	-0.437	1.042	-0.642	-0.157	-0.292	-0.269	-0.045	-0.259	-0.127	0.123	-0.02	0.211	-0.211	0.268	0.22	-0.166	-0.282	-0.169	-0.305	0.069	0.209	-0.213	0.71	-0.209	0.166	0.059	0.383	0.103	-0.372	0.45	-0.2	-0.741	-0.005	0.212	0.282	-0.111	0.048	-0.063	0.154	0.039	-0.13	-0.257	0.24	-0.029	-0.115	-0.535	0.335	-0.211	-0.391	-0.113	-0.611
HCN1	PPI	1	12.848	0.847	-1.768	-2.413	-0.107	1.025	-0.82	-4.854	-1.999	-0.818	0.721	0.291	-0.342	3.215	-1.192	2.162	1.438	-1.832	-3.747	7.784	2.01	-2.258	2.609	2.998	-0.353	0.211	1.424	-0.984	-1.017	0.062	0.772	-0.467	0.889	1.307	-0.746	-0.116	-1.054	-0.824	0.047	0.678	-1.441	-1.038	0.504	0.804	1.618	-0.213	0.047	-0.291	-0.397	0.569	0.93	0.51	-0.49	-0.253	-0.407	0.371	1.035	-1.091	-0.177	1.868	0.393	-2.959	0.045	0.568	0.786	-0.68	2.06	1.031	0.01	0.022	-1.992	-0.921	-1.325	-0.358	-0.189	0.618	0.388	-0.239	0.075	-0.696	-0.339	-0.882	-0.862	-1.065	0.025	1.069	0.201	-0.575	0.765	-1.391	0.392	0.584	2.015	0.468	-0.511	-0.888	0.88	0.03	0.581	-0.385	-0.665	-0.237	1.237	0.566	0.129	-0.092	-0.604	-1.336	-1.03	0.192	0.946	-1.287	-0.591	-0.377	-0.5	0.22	-0.581	-0.068	-0.332	-0.292	0.744	1.211	-0.452	0.508	0.534	-1.503	1.227	-0.256	0.482	0.175	-0.535	0.123	2.301	-0.055	0.588	0.486	0.571	-0.692	-0.519	0.691	-0.121	-0.492	-0.429	0.753	-0.685	-0.399	0.321	0.684	-0.493	-0.538	0.535	0.46	0.835	0.476	0.63	0.268	0.805	0.107	-0.263	0.21	-0.412	1.056	-1.226	0.639	0.838	0.545	-0.496	-1.324	-0.474	1.322	0.101	0.067	-0.224	-0.47	0.107	0.057	0.786	-0.103	-0.299	-0.639	-0.538	0.388	0.354	0.31	-0.9	-0.79	-0.795	0.144	-0.507	-0.677	-0.432	-0.254	-0.4	0.176	-1.1	1.208	-0.071	-0.601	-0.673	0.782	-0.282	-0.13	0.617	-0.516	-1.511	-1.416	-0.506	-0.477	0.479	1.037	-0.438	-0.489	-0.432	-0.699	-0.524	1.731	-0.054	-0.386	-0.152	0.136	1.24	0.214	-0.529	0.461	-0.161	0.604	-0.035	0.632	-0.667	0.367	0.067	-0.19	-0.368	0.669	-0.999	0.216	0.62	0.187	-0.394	0.141	0.157	-0.159	-0.92	-1.217	-0.666	-0.026	0.907	0.095	-0.113	-0.071	-0.418	-0.36	-0.55	-0.534	1.108	0.479
HSD17B8	PPI	1	4.008	-0.86	0.128	-0.956	0.112	-0.189	0.262	-0.804	0.334	-1.508	0.1	0.024	0.667	-0.632	-0.367	-0.096	0.451	0.478	-0.855	0.408	0.013	-0.051	-1.183	-0.988	0.982	0.537	-0.051	-0.217	-0.088	-0.066	-0.881	0.469	0.25	-0.056	-0.206	-0.665	0.067	0.905	0.804	0.148	0.354	-0.309	0.272	-0.215	-0.205	-0.287	0.391	-0.175	-0.208	0.178	0.716	0.348	-0.109	-0.344	0.171	0.116	0.079	-0.148	-0.153	-0.208	0.034	0.627	-0.046	0.526	0.711	0.464	-0.582	-0.071	-0.042	-0.683	-0.319	0.024	-0.356	-0.213	-0.398	0.026	-0.447	-0.071	-0.194	-0.288	-0.47	-0.346	0.007	0.059	-0.172	0.237	-0.274	0.222	0.731	-0.295	0.202	-0.703	-1.073	0.203	0.085	0.457	-0.462	-0.165	0.136	0.328	0.416	-0.269	-0.249	-0.064	-0.447	-0.375	0.279	-0.464	-0.065	0.056	-0.369	-0.122	-0.295	-0.089	-0.761	0.453	-0.095	-0.144	0.267	-0.467	0.459	-0.398	-0.27	0.078	-0.108	0.704	-0.122	0.175	0.668	0.133	-0.033	0.499	0.094	0.533	-0.345	0.088	0.077	0.233	-0.29	0.063	-0.15	-0.138	-0.075	-0.449	0.286	-0.515	-0.484	0.219	-0.339	0.644	0.198	0.197	-0.578	0.654	-0.025	-0.448	0.01	-0.293	-0.257	-0.128	-0.22	-0.193	-0.111	0.152	-0.193	0.261	0.232	-0.287	-0.557	0.123	-0.05	0.471	0.619	0.072	0.168	0.707	0.116	0.104	-0.168	-0.475	-0.06	-0.305	0.625	0.214	0.258	-0.194	0.143	-0.551	-0.509	-0.322	0.118	-0.095	-0.399	0.34	-0.283	-0.209	-0.251	-0.625	-0.687	-0.091	-0.136	0.643	-0.878	-0.393	-0.082	0.434	0.537	0.235	0.375	0.232	0.108	-0.326	-0.187	0.351	-0.337	0.076	0.43	0.224	-0.255	-0.484	-0.624	-0.277	-0.109	0.171	-0.172	0.151	-0.102	0.482	0.829	0.02	-0.288	-0.058	0.126	-0.129	-0.346	0.45	-0.22	0.305	0.528	0.184	-0.193	0.273	0.187	-0.247	-0.143	-0.381	0.111	-0.035	-0.642	0.303	0.682	-0.385	0.553	-0.16	0.621	0.043
FBN2	target	1	29.107	-1.661	4.925	-11.919	-0.184	-0.761	3.401	-5.558	8.778	-10.77	6.804	1.376	-3.706	7.897	10.018	13.793	-2.621	2.916	18.852	10.544	0.187	34.954	20.106	-22.468	8.282	-19.359	-17.895	10.271	-13.719	3.476	-0.608	-18	0.835	-20.489	5.136	11.924	-8.741	19.354	5.53	11.814	-1.713	-3.875	7.367	1.77	7.055	-9.365	8.279	4.61	8.264	-0.18	1.3	4.912	-1.44	-4.23	4.926	2.148	4.621	4.118	-2.261	4.892	-15.074	-1.743	-1.633	-10.553	-7.562	-0.784	6.285	1.349	-5.873	5.778	-0.51	-6.081	-0.192	6.207	1.016	4.353	-1.823	5.15	-2.37	-1.536	2.271	3.132	2.074	0.133	-3.811	-3.374	-2.855	1.856	1.374	-4.952	-3.983	-0.77	0.053	-2.278	0.835	1.209	2.687	0.928	-1.212	1.679	2.037	-1.638	1.746	1.791	-2.156	0.018	-0.824	-1.448	-0.146	-0.76	-2.204	-1.592	-0.595	-1.125	-1.105	-1.338	-0.326	2.317	-1.654	1.34	0.93	1.2	2.225	1.468	-0.174	0.754	-0.618	-2.253	-1.092	-0.754	-0.621	3.441	1.299	-1.941	2.391	-1.218	-0.851	-0.972	0.407	0.147	2.209	-1.748	-0.011	2.713	-0.099	2.577	-2.202	1.069	0.545	-0.102	-1.962	1.675	-1.766	2.442	0.526	-1.573	0.89	0.078	-1.789	-2.593	0.357	0.383	-0.598	-1.806	0.037	0.747	-0.251	-0.534	-0.918	-0.158	-1.105	1.105	-0.468	1.194	1.755	1.597	0.075	-1.537	-1.615	-0.01	2.076	1.263	0.295	-0.229	-0.626	1.342	0.004	-1.226	-0.485	1.597	0.367	-0.665	-0.834	-1.109	-1.177	1.607	0.192	1.207	0.108	-0.807	-0.777	1.415	0.504	-1.944	-0.456	-2.071	0.118	2.581	0.674	0.822	-0.467	0.722	-0.918	1.211	1.191	2.138	0.696	-0.108	0.086	-1.098	0.315	1.887	-0.022	1.058	-3.33	0.139	0.612	0.353	-0.017	2.046	-0.574	1.799	-1.264	-0.723	0.479	0.419	0.382	-2.69	2.464	0.379	0.241	0.812	0.847	0.119	-0.022	0.439	-0.097	0.236	-0.326	1.142	0.955	-0.298	-0.674	-0.164	1.135	-0.146
TTF1	PPI	1	12.938	-2.52	-3.275	1.032	-1.44	-1.491	1.679	2.17	0.141	3.042	0.739	-0.574	-0.453	3.893	2.744	0.075	1.105	0.229	1.478	1.026	1.025	1.164	-3.873	-0.607	-2.38	3.253	-1.234	-3.087	-1.125	3.256	0.241	0.399	0.816	-3.591	1.255	0.606	-2.432	0.453	-3.022	0.446	0.737	-0.575	0.122	-1.23	-4.18	-1.175	-1.191	-1.945	-0.208	0.65	-2.339	-1.314	-0.714	1.555	5.23	-1.381	4.601	2.405	5.408	2.214	1.604	0.965	3.7	0.494	2.081	-2.007	-1.778	0.003	-1.391	-2.56	-0.024	-2.557	-1.284	1.498	-1.125	-1.632	0.318	1.073	-2.669	3.902	0.271	2.448	1.779	1.145	-0.662	-1.671	0.157	-2.739	0.84	0.267	0.345	0.028	0.29	-3.738	-1.17	-1.086	-2.4	2.197	-0.964	-0.444	-2.013	1.852	0.046	-0.589	-0.836	0.598	-0.511	-1.558	-0.444	-0.625	2.702	-0.907	-0.076	-0.659	-1.795	0.955	3.009	0.834	0.918	0.78	1.405	-1.081	0.866	0.599	0.875	1.808	-0.484	0.521	2.071	-0.554	0.983	0.627	1.215	1.493	0.396	0.741	-0.481	0.255	-1.33	-0.252	-1.601	-1.346	-0.841	-1.3	-0.999	-0.546	-0.672	0.667	-1.461	-0.396	-0.67	-0.311	2.531	0.391	-0.97	1.986	0.658	-0.218	0.556	-1.03	-1.233	0.572	0.159	0.212	-0.324	0.754	-0.405	0.15	0.021	0.62	-0.29	0.915	0.353	1.411	-0.292	-0.052	-0.122	-1.456	0.173	-0.421	-0.595	1.503	1.535	0.189	-0.363	0.849	-0.066	-0.727	0.5	-0.11	-0.107	0.324	0.353	-2.705	-0.823	0.544	0.578	0.361	-0.032	-0.179	-2.406	-0.246	-0.227	-1.061	-1.16	-1.112	-2.07	-0.275	0.067	-0.802	1.373	-0.463	-0.345	-0.938	-0.826	-0.686	-0.374	-1.017	-0.649	-0.08	1.182	0.361	-0.689	-0.142	0.106	-0.411	0.756	0.18	-0.629	0.084	-0.881	-0.484	0.782	-0.17	-0.033	0.314	-0.111	0.296	-0.576	1.821	0.393	0.309	-0.53	0.75	0.329	-0.217	-1.284	-1.464	0.568	0.024	1.162	-0.657	1.201	1.43	-1.702	-0.257
RPL39	PPI	1	0.428	-0.182	-0.179	0.034	-0.013	-0.033	-0.035	0.093	0.089	0.036	0.039	-0.035	-0.137	0.281	0.156	0.124	0.097	0.045	-0.003	-0.024	-0.024	-0.117	-0.075	-0.001	0.016	0.039	0.028	-0.157	-0.02	0.274	-0.015	-0.041	-0.07	-0.021	0.122	0.077	-0.165	-0.061	-0.114	-0.091	0.138	-0.132	-0.135	-0.082	-0.166	0.027	-0.061	-0.061	0.137	0.132	0.096	0.003	0.039	0.177	0.182	-0.045	0.018	0.04	-0.084	0.106	-0.035	0.011	0.183	0.151	0.106	0.004	0.039	0.013	0.011	-0.084	-0.105	0.058	-0.075	-0.099	-0.049	0.103	-0.09	0.024	0.107	-0.016	0.093	0.029	0.042	-0.125	-0.037	0.182	-0.174	0.146	-0.065	0.074	-0.015	-0.145	0.033	0.029	0.142	0.072	0.019	-0.165	-0.098	-0.033	0.116	0.107	-0.097	0.095	-0.076	-0.066	0.14	0.005	0.322	-0.067	-0.08	0.064	0	0.084	0.039	-0.078	-0.061	-0.091	0.069	-0.006	-0.141	0.042	0.231	0.051	-0.022	-0.132	0.007	-0.08	-0.123	0.106	0.01	-0.108	-0.06	0.07	0.031	-0.154	0.1	-0.142	-0.002	-0.043	-0.105	-0.022	-0.073	-0.045	-0.019	-0.015	0.01	0.041	0.069	0.055	0.096	-0.098	0.174	0.037	0.004	-0.002	-0.177	-0.013	-0.023	0.018	0.239	0.111	0.019	-0.102	-0.036	-0.122	-0.159	0.226	-0.039	0.031	0.06	0.168	-0.13	-0.084	0.017	-0.054	0.188	0.152	-0.065	0.119	-0.023	-0.009	-0.051	0.022	0.054	0.009	0.222	-0.028	0.064	0.099	-0.035	0.088	0.17	-0.029	0.071	0.069	-0.121	0.057	0.002	-0.067	0.153	0.208	0.053	0	-0.06	0.074	0.16	-0.004	-0.079	0.121	0.07	-0.003	-0.077	-0.102	-0.054	-0.016	-0.103	-0.062	-0.033	0.188	-0.18	0.024	-0.021	-0.087	0.073	-0.026	0.052	-0.1	-0.055	0.061	0.104	0.096	-0.156	0.147	-0.075	-0.076	0.098	-0.091	0.047	0.134	-0.129	0.084	-0.02	-0.131	-0.022	0.05	0.066	0.003	-0.125	0.099	0.072	0.075	0.113	0.053	0.085	0.012
PGK2	target	1	5.715	-1.397	-0.555	-0.079	0.378	-1.016	0.102	0.254	0.611	-1.091	0.209	0.374	-0.037	0.699	0.472	1.366	0.225	-0.639	-1.245	2.094	0.542	0.023	-0.015	0.958	-0.504	1.191	-0.534	0.205	-0.096	0.135	-0.728	-0.028	-0.367	-0.466	0.079	0.855	-1.087	-0.412	0.836	-0.212	0.443	-0.696	0.133	-0.101	0.657	0.11	-0.419	-0.29	0.41	-1.257	0.112	0.462	0.36	0.69	0.004	0.636	-0.489	0.411	0.305	-0.283	0.496	-0.524	0.199	-0.048	0.554	-0.868	0.669	-0.215	-0.586	-0.951	0.333	0.226	1.029	-0.023	0.524	-0.122	-0.057	0.676	-1.118	0.165	-0.747	-0.182	-0.425	-1.211	-0.096	-0.416	-0.448	-0.031	0.154	-0.47	0.117	0.296	0.883	0.188	0.539	1.136	0.985	-0.266	0.582	-0.32	-0.054	-0.496	0.616	-0.011	0.476	0.36	-0.92	0.478	0.051	-0.18	0.849	0.393	-0.046	-0.861	-0.599	0.277	-0.488	-0.709	-0.977	0.122	0.669	-0.505	0.594	-0.584	-0.234	-0.936	-0.227	0.047	-0.174	0.562	0.185	0.084	0.559	-0.319	0.04	-0.091	0.875	0.176	-0.356	-0.083	0.353	0.241	0.553	0.209	0.061	-0.468	0.035	-0.843	0.331	-0.331	-0.148	0.038	-0.099	0.069	-0.596	-0.049	0.085	-0.23	-0.19	0.922	-0.163	-0.415	-0.174	0.374	0.378	0.71	0.615	-0.166	0.144	0.819	-0.383	-0.033	-0.414	0.346	0.263	0.036	-1.41	-0.088	-0.032	1.2	0.419	-0.789	0.211	-0.681	-0.447	-0.443	1.103	-0.291	0.003	-0.184	-0.332	0.57	0.441	1.128	0.36	-0.237	-0.747	-0.544	-0.229	-1.445	-0.368	-0.143	-1.017	-0.232	-0.191	-0.793	0.352	-0.414	0.39	-0.04	0.363	-0.553	-0.114	-0.271	0.045	-0.463	-0.364	-0.64	-0.135	-0.504	-0.381	-0.042	0.222	-0.409	-0.28	0.114	0.121	-0.198	-0.567	0.231	-0.009	-0.317	0.208	0.973	-0.182	-0.354	0.351	-0.052	0.419	-0.22	0.282	0.771	-0.55	-0.093	0.109	0.309	-0.305	-0.19	-0.356	0.164	0.528	-0.06	0.35	0.297	0.488	0.25
MRPL13	PPI	1	2.028	-0.723	-0.209	-0.399	-0.003	-0.387	-0.076	-0.05	0.052	-0.378	0.085	0.096	-0.093	0.32	-0.05	0.089	-0.164	-0.17	0.161	-0.033	-0.01	0.037	0.07	-0.096	0.026	0.071	0.191	-0.256	0.167	0.16	-0.096	-0.068	-0.237	0.63	0.223	0.004	-0.331	0.011	0.103	0.324	-0.315	-0.16	-0.398	-0.013	-0.104	-0.035	0.422	-0.284	-0.325	0.286	-0.266	0.245	0.137	-0.109	-0.165	0.019	-0.364	0.145	-0.197	-0.023	0.001	0.389	0.111	-0.107	0.082	0.215	0.226	0.13	-0.077	-0.277	-0.219	-0.243	0.006	-0.214	-0.133	0.115	-0.039	-0.435	-0.108	-0.056	0.197	0.171	-0.11	0.264	0.176	0.29	0.109	0.007	-0.074	-0.482	0.208	-0.347	-0.023	0.328	-0.006	-0.165	-0.021	0.271	0.699	-0.105	0.045	0.061	0.365	0.161	-0.35	0.085	-0.059	0.191	0.186	-0.071	-0.061	0.126	0.072	0.123	0.08	-0.359	0.142	0.243	0.056	0.119	0.12	0.033	-0.199	-0.069	-0.109	-0.23	-0.005	-0.12	-0.215	-0.172	-0.221	-0.115	-0.06	-0.167	-0.159	-0.041	-0.12	-0.284	0.352	-0.01	-0.074	-0.05	-0.334	-0.165	-0.066	-0.433	0.245	0.173	0.144	-0.084	0.286	-0.222	-0.143	0.015	0.012	-0.278	-0.387	0.287	0.143	0.376	-0.233	-0.025	-0.011	-0.03	-0.124	-0.419	0.203	-0.343	0.468	0.211	0.307	-0.26	-0.242	-0.379	0.08	0.061	-0.23	-0.26	0.112	0.04	0.256	0.035	-0.562	0.078	-0.08	-0.153	-0.183	-0.015	-0.329	0.154	-0.264	-0.144	0.203	0.18	-0.14	0.349	0.257	0.082	0.458	0.122	-0.088	-0.407	0.1	-0.018	-0.132	0.19	0.079	-0.226	-0.136	-0.226	0.279	0.042	0.007	0.21	-0.007	0.088	0.143	0.151	-0.022	0.454	-0.122	0.458	-0.074	0.506	-0.075	-0.095	-0.462	0.185	0.128	0.306	-0.183	0.16	-0.214	0.264	-0.035	0.585	-0.071	-0.015	-0.252	-0.17	0.108	-0.244	-0.011	0.184	-0.343	0.674	-0.093	-0.142	-0.329	-0.17	-0.223	-0.304	0.288	-0.301	0.475	-0.628
TSPAN17	PPI	1	3.835	-1.16	-0.155	-1.139	-0.047	-1.041	-0.072	-0.458	1.181	-1.463	0.318	-0.22	0.004	0.17	0.075	0.513	-0.123	-0.035	0.005	-0.295	-0.094	-0.757	0.286	-0.15	0.409	0.601	0.594	-0.631	0.719	-0.368	-0.314	-0.977	0.188	-0.363	0.814	1.05	0.093	-0.391	0.128	-0.6	0.146	0.076	0.78	0.26	0.026	-0.556	0.067	0.339	-0.211	-0.199	-0.275	0.526	-0.03	-0.809	-0.129	-0.078	-0.132	0.16	-0.805	0.67	0.441	-0.296	-0.115	-0.282	-0.025	-0.077	-0.155	0.207	0.022	-0.925	0.249	-0.002	0.903	0.255	1.031	-0.214	-0.13	-0.44	0.572	-0.107	-0.139	-0.744	-0.453	0.522	-0.334	0.714	-0.534	-0.523	0.155	-0.324	-0.259	0.391	-0.256	0.243	0.757	-0.2	-0.235	-0.808	-0.13	0.37	0.243	0.165	0.543	-0.212	-0.199	-0.225	-0.069	-0.205	-0.139	-0.623	-0.221	-0.532	0.343	0.643	-0.082	-0.21	0.315	-0.165	-0.137	-0.241	0.148	0.075	0.017	0.408	0.179	-0.409	0.154	0.626	-0.098	0.498	0.355	0.293	0.047	-0.014	0.029	0.204	-0.375	0.238	-0.248	0.032	0.111	-0.15	-0.674	0.211	0.117	-0.176	-0.724	0.398	-0.593	-0.625	-0.222	0.232	-0.431	0.336	-0.285	0.056	-0.123	-0.6	-0.206	0.036	0.023	0.062	-0.039	-0.179	0.089	0.159	-0.79	-0.302	-0.295	0.216	0.099	-0.042	-0.5	-0.094	0.547	0.046	0.224	0.386	-0.086	-0.195	-0.113	0.118	-0.21	0.01	0.023	0.027	0.009	0.278	0.225	-0.105	-0.039	0.04	-0.28	-0.028	0.221	0.023	0.725	0.185	-0.224	0.098	0.148	0.243	-0.298	-0.201	-0.085	-0.183	0.853	0.164	0.229	-0.152	-0.184	-0.267	0.242	0.159	0.244	-0.089	0.356	0.522	0.505	0.525	-0.35	0.467	0.398	-0.169	-0.002	0.452	0.302	-0.407	0.131	0.417	0.103	0.111	0.385	0.305	0.114	0.228	-0.331	-0.322	-0.867	-0.141	0.035	0.267	-0.492	0.54	-0.534	-0.754	0.056	0.22	0.675	-0.393	0.185	-0.019	0.192	0.472	0.102	0.034
MLN	PPI	1	1.823	-0.629	-0.575	-0.041	-0.028	-0.36	-0.106	0.428	-0.353	0.071	-0.211	-0.094	0.425	-0.415	0.198	0.136	-0.26	0.158	-0.21	-0.165	-0.098	-0.044	-0.369	0.285	-0.089	0.12	-0.076	0.314	-0.105	-0.373	-0.022	0.05	0.083	-0.141	0.055	-0.014	-0.035	0.01	-0.104	-0.289	0.259	-0.009	0.605	0.531	0.089	-0.165	0.077	-0.457	0.175	0.381	0.07	-0.043	0.1	0.06	0.155	-0.148	0.156	0.034	0.029	-0.255	-0.272	0.05	-0.278	0.304	-0.288	0.101	0.272	0.439	-0.09	-0.102	0.182	0.154	-0.153	-0.218	-0.135	-0.364	0.337	0.079	-0.14	0.089	-0.099	-0.432	0.016	-0.059	0.083	0.122	0.094	0.053	-0.214	0.029	-0.11	-0.108	-0.601	-0.696	-0.252	0.166	-0.29	-0.201	0.169	0.126	-0.105	-0.088	0.109	-0.293	0.139	0.243	0.14	-0.256	0.025	-0.081	0.527	0.645	-0.202	-0.271	-0.211	0.233	0.09	0.242	-0.348	0.048	0.429	0.017	-0.043	-0.145	0.128	0.037	0	-0.154	0.132	-0.192	0.199	0.033	-0.073	0.393	0.198	0.134	-0.243	-0.333	-0.139	-0.045	0.098	-0.041	0.235	-0.244	0.302	0.066	0.23	-0.148	0.353	-0.085	-0.119	-0.132	-0.33	-0.061	0.179	0.08	0.338	0.106	0.046	-0.237	0.332	0.12	-0.132	0.067	0.249	-0.027	-0.128	0.167	0.084	0.111	-0.038	-0.318	0.03	0.125	-0.012	-0.225	0.132	0.053	0.114	0.239	0.163	0.118	0.063	-0.035	-0.317	-0.076	-0.054	-0.087	-0.464	0.054	0.19	0.496	-0.023	-0.095	-0.011	0.167	-0.307	-0.12	0.013	0.253	0.304	0.04	0.261	0.146	0.121	-0.349	0.035	-0.15	-0.469	-0.053	-0.033	0.035	-0.223	0.257	0.455	-0.041	0.003	0.163	-0.383	-0.378	0.252	-0.172	-0.137	-0.351	0.468	0.097	0.381	-0.067	-0.634	-0.139	-0.117	-0.006	0.285	-0.12	0.108	-0.016	-0.175	0.097	-0.051	0.118	-0.202	-0.287	0.035	-0.24	-0.107	0.484	0.06	-0.043	0.086	-0.505	-0.104	0.147	-0.182	-0.162	0.177	-0.29
SMURF1	PPI	1	10.059	-1.429	-1.911	-0.884	1.305	-0.916	0.003	0.137	0.541	-1.778	0.607	0.23	-0.147	0.909	-0.679	0.754	-0.154	-0.135	0.122	0.941	0.415	0.405	0.978	-0.98	-0.884	0.217	0.341	-0.757	0.203	-0.228	0.477	-1.19	-0.776	1.737	-1.374	-0.126	-0.389	0.121	1.141	0.641	1.024	0.169	-1.375	0.039	-0.957	0.433	-0.616	0.218	-0.531	0.816	-1.073	1.177	-0.076	-0.414	0.084	0.759	1.146	-0.411	-0.197	1.146	-0.866	1.398	-0.102	0.212	0.503	-0.836	0.939	1.043	1.108	-0.687	-0.203	-0.51	0.502	-0.4	0.322	0.412	-0.175	0.715	1.813	-0.044	1.869	-0.016	0.422	0.303	-0.391	0.188	0.365	-0.085	-0.344	-1.012	1.014	0.551	-0.756	-0.354	-1.478	0.229	0.662	-0.186	-1.362	-0.075	-0.789	-0.911	0.333	-0.163	-0.033	0.196	0.409	-0.065	-0.357	-0.298	0.427	-0.31	-0.319	-0.946	-0.24	0.336	-0.83	-0.642	0.493	0.056	-0.709	0.408	-1.091	0.599	-1.076	-0.834	-0.511	-0.491	-0.12	-0.327	-0.427	0.361	0.286	0.019	0.31	-1.053	0.958	-1.028	-0.97	-0.581	-0.226	-0.246	-0.075	0.395	0.529	-1.635	-1.801	1.266	-0.064	-0.629	-0.58	-1.025	-1.092	-0.245	0.659	-0.728	0.186	0.57	-0.165	-0.132	-1.034	-0.493	-1.545	0.321	-0.755	0.509	-0.181	-0.046	0.103	0.461	-0.328	-1.312	0.531	-0.061	0.667	-0.418	-0.646	0.433	-0.093	-0.155	0.116	-0.496	0.52	0.528	1.06	0.283	0.125	-0.675	0.583	1.307	-0.88	0.409	-0.564	-0.063	-1.292	-0.229	-0.452	0	-0.792	0.625	0.227	-0.041	1.202	-1.077	-0.016	0.153	-0.46	0.657	0.486	0.666	0.253	0.391	-0.285	-1.276	-0.514	-0.617	-0.933	-0.123	0.133	0.708	0.459	0.181	0.605	0.386	-0.379	1.549	0.526	-0.235	-0.132	-0.552	0.106	-0.226	-0.017	0.901	0.587	-0.321	-0.039	0.523	1.168	-0.326	0.894	-0.787	-0.381	0.916	-0.266	-0.501	-0.621	0.724	-0.879	-0.712	-0.657	-0.277	1.56	-1.299	0.64	0.212
ITGAV	target	1	13.545	-1.908	-2.334	-2.066	0.71	-2.38	0.95	-1.702	2.955	-3.433	1.14	0.244	0.651	0.157	1.446	0.61	-0.9	0.237	1.456	-0.149	-0.546	-0.199	1.002	-0.463	0.75	0.626	0.971	-0.993	0.158	-0.011	0.894	-0.681	2.07	-2.134	-0.75	-1.442	0.773	-0.278	0.589	-1.133	-0.119	-1.763	-0.969	0.766	0.448	-0.031	0.47	1.06	-0.017	0.869	0.025	0.999	-0.157	0.709	0.1	-1.071	-1.194	0.888	-0.322	0.304	-0.611	-0.412	1.075	-0.349	0.034	0.446	-1.467	-0.152	-0.135	-0.41	0.327	0.721	-0.907	-0.022	-0.539	0.492	-0.245	0.16	-0.343	0.837	-0.326	0.286	0.731	-0.965	0.039	-1.305	-1.114	0.18	-0.357	-0.279	0.999	-0.375	0.466	0.438	-0.342	0.758	-1.772	-0.892	0.55	-0.752	0.304	0.618	-0.867	0.773	0.805	-1.363	-0.589	0.213	-0.439	0.74	-0.699	1.038	-0.129	0.417	1.26	0.557	0.377	-0.073	-0.677	-0.786	-0.409	0.043	0.416	-0.251	0.427	1.005	1.262	0.377	-0.551	-0.412	-0.991	0.222	0.505	-0.439	0.278	-0.762	-0.601	0.086	1.262	0.711	0.443	-0.652	-0.865	0.605	-0.054	0.753	1.067	0.47	-0.414	1.179	-1.252	0.829	0.999	-1.361	-1.055	0.877	1.343	0.589	0.971	-1.128	-0.795	0.285	0.584	0.185	0.372	-1.227	0.554	0.698	-0.693	0.044	-0.16	0.071	-0.841	-0.255	-0.881	1.172	-0.613	0.13	0.537	-0.295	-0.427	-0.191	-0.261	-0.51	0.399	-0.472	-0.601	-0.811	-0.316	-0.554	0.554	0.808	1.648	1.436	0.519	-0.295	1.116	0.057	-1.166	1.024	-0.518	-0.301	0.512	-0.039	0.304	-0.18	-0.222	0.33	0.31	0.738	0.612	0.179	-0.026	-0.202	1.311	-0.145	1.016	-0.691	-1.537	0.125	0.733	-0.564	0.995	0.291	-0.165	-1.042	-0.773	1.644	1.417	-1.247	-1.379	-0.311	-0.394	0.384	0.822	0.912	-0.796	1.028	0.027	-0.549	0.556	0.122	-0.781	-0.071	-0.488	0.557	0.149	0.019	-0.007	-0.175	0.408	-0.184	0.51	-0.599	-1.166	-0.552
NHLRC2	PPI	1	10.303	-0.646	-1.055	-0.355	0.722	-0.199	0.764	-0.369	2.62	-1.791	0.915	0.521	-0.745	0.825	0.339	-0.417	-0.789	0.185	-0.139	-0.057	-0.324	0.208	-0.04	1.017	-0.185	0.314	0.858	0.411	0.69	-0.927	0.1	-0.372	0.036	-0.919	-0.157	0.139	0.484	0.098	0.307	-0.492	0.51	-0.657	-0.056	-0.392	-0.558	-0.135	-0.427	0.426	0.227	1.144	-0.589	-0.501	0.567	0.041	-0.488	0.013	-0.122	-0.246	0.547	-0.507	-0.149	-0.114	-0.335	-1.125	-0.052	0.347	0.146	0.4	0.472	-0.62	0.564	0.233	-0.42	-1.092	0.032	0.683	1.632	0.172	0.12	0.84	-1.206	-0.021	-0.077	-0.475	-0.883	-0.334	-1.239	-1.063	-0.324	0.651	-0.213	0.343	0.972	0.656	0.296	-0.169	1.077	-1.29	1.223	0.48	-1.067	-1.03	0.098	-0.428	0.348	0.269	1.092	0.447	-0.115	1.129	0.845	0.724	0.633	0.571	0.803	-0.909	-0.03	-0.649	0.427	0.293	0.635	-0.007	-0.892	-0.962	0.025	0.326	0.081	-0.707	0.174	-0.95	-0.151	-0.371	1.081	-0.169	-0.071	-0.59	-0.405	-0.176	-0.797	-0.424	0.724	-0.209	0.275	-0.76	-0.051	-0.294	-1.517	0.985	-0.043	0.431	-0.649	-0.912	-0.246	-0.392	-0.836	-1.235	0.98	0.576	-1.234	-0.852	-0.227	0.487	0.559	0.378	1.472	0.706	0.097	0.055	0.437	-0.336	1.213	-1.126	0.7	-0.463	-0.603	-0.477	0.606	0.621	0.545	-0.625	0.531	-1.268	-0.088	-0.346	0.606	-0.251	0.405	0.113	0.292	-0.113	-0.075	0.714	0.089	0.165	0.453	-0.209	0.957	-0.422	0.209	-0.912	1.224	0.777	-0.354	0.805	0.263	-0.093	-0.642	-0.38	1.646	0.346	0.112	0.6	0.502	-0.241	0.388	-0.294	-0.437	0.329	0.003	-0.135	0.077	-0.224	0.092	0.016	0.185	-0.404	0.045	-0.291	-0.107	-0.733	-0.27	-0.577	0.056	0.05	-0.187	-0.576	-0.118	0.49	0.188	0.805	0.187	0.319	0.052	0.717	0.086	-0.487	0.22	0.453	0.226	-0.462	-0.294	-0.322	0.627	0.574	-0.394	0.173
CRLF1	PPI	1	6.285	-0.573	0.578	-2.568	0.346	0.082	-0.534	-2.054	-0.147	-2.303	0.386	-0.452	0.479	0.176	0.062	0.332	-0.012	0.167	0.327	-0.731	1.355	-0.604	0.939	-0.352	-0.738	-0.223	-0.864	-0.235	0.582	-0.058	1.505	0.138	0.103	-1.18	0.333	-0.245	0.436	-1.348	-0.535	-0.515	-0.013	-0.209	-0.579	-0.474	-0.983	-0.01	-0.739	0.381	-0.487	-0.484	0.445	0.337	0.323	1.284	0.284	-0.275	-0.982	0.945	0.009	0.213	-0.282	0.196	-0.096	-0.091	-0.847	-0.767	-0.028	-0.443	-0.149	0.837	-0.182	-0.034	-0.053	0.038	0.018	0.423	0.014	-0.351	0.582	-0.835	-0.468	0.616	0.224	0.256	-0.279	-0.812	0.356	0.756	0.768	-0.246	0.329	-0.34	-0.241	-0.189	-0.66	-0.13	-0.323	0.29	0.517	0.071	-0.246	0.875	-0.95	0.187	-0.263	0.95	0.299	0.331	-0.395	0.122	-0.294	0.091	-0.161	0.403	-0.191	0.134	-0.173	-0.28	-0.69	0.028	-0.46	-0.368	-0.047	0.256	-0.519	0.951	0.368	0.015	0.54	-0.252	0.325	0.089	0.672	1.067	0.276	0.372	-0.329	-0.063	-0.259	0.358	0.6	-0.204	-0.6	-0.532	-0.009	-0.645	0.497	1.062	-0.576	-0.77	0.164	0.424	0.029	-0.666	0.066	0.506	0.347	0.149	0.383	-0.48	0.382	-0.321	-0.202	-0.084	-0.375	1.042	0.064	-0.362	0.258	-0.304	0.315	-0.164	0.463	0.058	-0.074	0.347	0.496	-0.783	-0.322	0.456	-0.573	-0.109	0.422	0.431	-0.796	0.129	0.306	0.008	0.317	0.169	0.754	-0.388	-0.308	0.025	0.014	-0.678	-0.355	0.291	-0.514	-0.065	-0.447	-0.212	-0.021	0.033	-0.097	0.515	0.307	-0.158	0.463	0.093	-0.177	0.267	0.173	-0.178	-1.128	-0.166	0.436	0.064	-0.321	-0.09	-0.991	-0.271	0.172	0.03	-0.695	-0.087	-0.057	-0.036	0.328	0.474	0.868	-0.219	0.525	-0.552	0.278	0.021	0.145	-0.412	0.001	0.11	-0.127	0.3	-0.181	0.015	0.115	-0.058	-0.641	0.063	-0.109	0.957	0	0.205	0.053	0.211	-0.395	0.098
ISCU	PPI	1	2.849	-0.647	-0.47	-0.422	-0.102	-0.177	-0.028	-0.378	-0.329	-0.429	-0.089	-0.119	0.322	-0.244	0.334	-0.403	1.003	-0.173	-0.871	-0.217	-0.295	0.325	-1.034	-0.283	0.554	-0.442	-0.415	-0.428	0.25	0.686	-0.058	0.486	0.439	-0.436	0.346	-0.03	-0.161	-0.049	-0.013	-0.486	-0.184	-0.114	-0.19	0.212	0.046	-0.088	-0.041	0.186	-0.159	-0.776	0.517	-0.018	0.187	0.515	-0.154	-0.333	0.098	0.157	-0.065	0.11	0.321	0.506	0.1	-0.321	-0.289	-0.573	0.161	-0.082	-0.193	0.236	-0.419	0.068	0.217	-0.29	0.116	0.149	-0.064	0.322	-0.336	0.125	0.08	0.117	-0.48	-0.38	-0.114	-0.387	-0.128	0.141	0.301	0.264	-0.184	0.221	0.423	0.624	-0.118	0.52	0.194	0.347	0.202	0.11	0.249	-0.079	-0.17	0.14	-0.034	-0.527	0.283	-0.165	-0.466	0.508	-0.061	-0.316	0.221	-0.114	0.17	0.24	0.411	0.134	0.32	-0.386	0.308	0.215	0.202	0.091	-0.116	-0.045	0.042	0.201	-0.135	-0.433	-0.271	-0.394	-0.196	-0.167	0.224	-0.336	0.232	-0.086	-0.08	0.47	-0.469	-0.41	-0.448	0.085	-0.521	-0.025	-0.064	0.111	0.125	-0.308	0.007	-0.156	-0.089	-0.049	0.071	-0.035	-0.034	-0.209	0.515	-0.104	-0.096	0.243	-0.376	-0.173	-0.197	-0.357	-0.335	0.205	-0.068	0.053	0.469	0.166	-0.06	0.165	-0.104	-0.269	-0.341	0.161	-0.244	-0.02	0.127	-0.399	-0.148	0.139	-0.503	0.127	0.056	-0.484	0.068	0.068	0.072	-0.374	0.014	0.019	0.064	0.381	-0.025	-0.372	-0.006	0.157	0.346	0.334	0.047	-0.191	0.058	0.017	-0.107	-0.197	-0.108	0.126	0.223	0.032	-0.404	-0.807	-0.296	0.046	-0.524	0.133	-0.103	-0.424	0.038	-0.405	-0.518	-0.171	0.362	0.203	0.26	0.265	-0.104	0.065	0.254	-0.13	0.084	-0.204	-0.182	0.105	0.063	0.097	0.206	-0.322	0.207	-0.18	-0.369	-0.238	0.15	-0.343	0.124	0.245	-0.136	0.119	-0.294	0.074	0.206	0.074	0.007	-0.229
CREBBP	PPI	1	36.488	3.996	-2.332	-12.76	2.692	2.049	-2.493	-12.567	-13.719	5.422	-2.745	0.458	-9.619	11.705	-15.878	-0.719	-7.24	9.923	7.674	6.379	-17.973	-0.571	-2.554	-0.474	0.168	1.72	0.368	-0.941	-1.122	0.983	-3.812	-3.262	3.373	2.714	-3.18	-2.941	-11.662	0.273	-3.424	-3.458	-1.931	-8.683	-2.239	5.763	-2.409	1.094	8.419	-0.894	0.956	3.9	1.838	-0.146	0.061	-1.441	-0.512	4.307	-1.641	-3.126	-3.45	2.478	4.183	-3.566	1.82	-2.539	4.682	-2.532	0.489	0.188	-1.38	-3.911	-2.26	-5.303	-2.963	0.412	4.788	-1.683	0.734	-1.148	-2.074	3.135	5.116	-1.124	3.019	-1.563	0.817	1.868	4.756	3.852	0.734	0.052	-3.224	0.166	1.619	0.545	3.107	-1.616	3.19	0.532	2.37	0.627	-6.458	0.813	0.683	0.76	0.343	2.649	-1.073	-0.12	3.349	-1.972	-6.11	-3.562	-3.252	2.243	-2.335	-5.05	0.063	1.432	1.379	-0.004	4.932	-0.84	1.951	2.374	0.625	0.36	0.886	-0.676	-2.171	-0.166	1.651	-0.096	1.173	2.185	3.824	-2.11	0.296	0.272	0.958	0.988	1.059	0.455	-1.185	0.83	-1.294	0.875	1.468	0.197	1.478	2.14	2.858	-4.935	-0.404	0.929	2.912	3.429	-0.506	-3.825	-0.444	-0.136	-0.073	-0.802	-0.316	-3.442	-1.568	0.853	-1.079	-0.595	1.746	2.512	-0.871	1.079	-0.483	-1.782	1.292	-0.277	-2.13	-2.914	1.688	1.112	-1.879	-0.092	-0.389	0.707	2.698	-2.466	0.604	4.908	-0.41	4.046	-0.319	3.666	-2.832	4.323	-1.866	1.777	-2.425	-0.638	3.409	3.892	-4.978	2.065	4.487	-2.161	-1.716	-0.58	-2.624	-0.032	-1.765	0.733	-0.291	2.586	-3.025	2.716	2.36	-0.918	0.501	-0.819	-0.883	-0.554	2.071	0.972	1.469	2.505	-2.829	-0.866	0.049	-2.175	-3.586	-0.554	0.386	-0.227	0.977	-1.425	-3.395	0.586	2.767	2.418	-1.493	0.655	2.79	-2.173	2.056	-0.006	0.492	-0.042	1.903	-0.461	-1.023	1.448	1.254	-1.742	1.127	-0.191	-2.87	-1.975
KLHL40	PPI	1	9.049	-2.129	-2.277	-0.663	0.913	-1.41	-0.812	-0.066	0.274	-1.818	0.447	-0.107	1.288	-1.867	0.498	0.533	-0.229	0.355	-1.331	-0.599	-0.265	0.379	-0.762	0.097	0.861	1.696	-0.858	-0.623	-0.251	1.271	-0.077	0.438	-0.219	-0.533	0.072	0.558	0.929	0.939	-0.983	0.119	0.465	0.115	0.218	-0.369	0.384	0.028	-0.377	-0.029	-0.014	-0.036	-0.864	0.077	-0.654	0.083	-1.501	0.23	0.221	-0.371	0.298	-0.181	0.579	-0.169	0.325	-0.948	1.67	-1.207	0.216	0.44	0.067	-1.127	-0.367	0.315	0.302	0.086	0.82	0.644	0.488	-0.212	0.239	0.882	-0.051	0.284	1.287	0.531	0.581	-0.641	-0.206	-0.486	0.302	0.039	0.267	-0.383	0.188	0.105	-0.554	0.051	-0.211	-0.59	-0.54	-0.235	0.13	-0.064	0.947	0.07	-0.076	-0.241	-0.081	-0.058	-0.263	-0.048	-0.775	-0.357	0.494	0.39	0.799	0.379	-1.017	0.791	1.136	-0.185	0.001	-0.262	0.144	-0.016	0.608	-0.449	-0.004	-0.559	0.773	1.053	-0.507	-0.355	-0.042	-0.688	-0.081	-0.275	-0.341	-0.404	-0.299	-0.641	-0.442	-0.75	-0.146	0.573	0.292	0.205	-0.77	-0.539	-0.564	0.301	0.359	-2.141	0.12	0.743	1.229	-0.832	0.426	0.001	0.31	0.371	0.385	0.825	-0.279	-1.039	-0.279	0.17	-0.082	0.352	-0.052	0.161	0.224	0.482	-0.608	-0.341	0.036	-1.427	1.034	0.833	1.241	0.515	-0.003	-0.609	1.161	-0.665	-0.318	-1.296	-1.035	-0.963	0.438	-0.109	0.289	-0.125	-0.132	0.642	0.266	0.089	1.028	0.103	-0.013	-0.156	0.335	-0.221	-0.647	0.635	-0.019	-0.368	-0.659	-0.633	0.525	0.262	1.423	-0.233	-0.098	0.218	0.23	-0.201	-0.544	1.161	0.729	-0.173	-0.253	0.139	0.018	0.238	-0.791	0.554	0.182	0.337	0.041	0.517	-0.013	0.061	-0.231	-0.368	-0.653	-0.832	0.074	-0.256	-0.287	-0.123	-1.212	0.313	-0.779	0.549	0.969	-0.322	-0.346	-0.071	-0.087	0.308	-0.664	-0.275	-0.257	-0.092	0.262	-0.246
CEP83	PPI	1	11.938	-4.973	-6.039	0.707	-0.528	-2.88	-0.064	8.305	-2.195	4.348	-3.352	-0.866	-1.292	-0.166	-4.244	-1.287	2.886	-2.177	0.621	1.002	1.842	1.88	1.417	-1.441	-0.526	0.873	-0.459	0.496	1.826	-0.376	-0.883	-1.122	0.581	-1.671	-0.408	0.56	2.394	-1.049	-2.571	-0.281	-0.037	-0.111	-0.571	2.846	-1.9	-1.392	0.296	0.248	-0.197	1.097	0.224	0.378	1.062	0.005	-2.126	0.548	0.542	-0.367	0.067	-0.56	-2.741	-0.063	-0.459	0.753	0.796	0.504	0.702	-0.444	-0.103	0.448	-1.06	1.908	-0.635	0.468	0.39	0.171	-1.356	-0.514	-1.128	-1.005	1.338	-1.296	-1.209	-0.614	0.556	-0.34	0.368	2.147	-0.617	1.157	-0.768	-0.926	0.125	1.167	-0.205	0.223	0.51	-0.558	1.497	0.057	0.544	-0.051	-0.996	0.62	-0.229	-0.414	-0.504	-0.542	0.599	0.89	0.459	-0.124	1.359	-0.056	0.888	0.623	-0.311	0.42	0.841	0.881	0.015	-0.188	-0.065	0.406	0.219	-0.442	-0.673	0.01	-0.63	2.068	-1.386	0.542	-0.441	-0.304	-0.616	0.182	0.152	-0.41	-0.247	0.186	1.147	0.52	0.08	-0.573	-0.066	-0.329	-0.261	-0.06	-1.26	0.225	0.774	-1.113	-0.683	-0.578	-0.663	-0.654	0.705	0.522	1.334	0.407	-0.241	0.218	-0.04	0.568	0.874	-0.28	-1.328	-1.497	-0.142	-1.133	1.147	0.788	0.144	-0.189	-0.578	-0.681	-1.204	0.257	-0.062	0.3	-1.292	0.589	0.288	1.486	-0.94	0.847	-0.287	-1.18	-0.452	1.283	0.582	-0.714	-0.315	1.016	1.224	0.507	0.223	0.7	1.296	-0.221	0.124	0.196	0.026	0.335	-0.514	-0.369	0.117	0.406	-0.038	0.012	-0.18	-0.305	-0.138	-1.359	0.966	0.125	-0.002	1.14	-1.007	-0.523	1.021	0.196	0.112	0.731	-0.985	-0.593	-0.134	0.238	0.562	0.761	-0.212	0.628	0.195	-0.728	0.671	0.358	0.169	-0.54	0.199	0.185	0.091	-0.307	0.524	-0.421	0.16	-0.923	0.154	0.632	1.517	-0.926	-0.576	-0.835	-1.278	-1.223	1.005	-0.783
HOMER2	PPI	1	5.166	-0.913	-1.853	0.48	-0.446	-0.913	0.027	2.035	0.233	1.612	-0.776	0.347	-0.94	0.024	-0.646	-0.051	1.096	-0.263	0.602	0.959	1.078	1.113	0.025	-0.85	0.015	0.38	0.322	-0.957	0.69	-0.292	-0.197	-0.103	0.268	-0.3	-0.087	-0.204	0.372	0.094	-0.199	-0.457	0.428	0.018	0.207	0.387	-0.077	-0.285	0.123	0.661	-0.347	-0.208	0.694	-0.287	0.327	0.26	-0.914	-0.81	-0.48	0.596	0.009	0.529	-0.282	0.636	0.155	-0.313	-0.274	0.231	-0.058	-0.01	-0.13	0.238	0.062	0.361	-0.214	-0.073	0.107	0.383	-0.07	-0.125	-0.115	0.105	-0.323	-0.002	-0.122	-0.449	0.3	0.286	-0.004	0.31	-0.321	0.116	-1.059	0.099	0.436	0.296	0.368	-0.414	0.293	-0.398	-0.242	0.245	0.603	-0.728	0.234	-0.303	0.275	-0.254	0.559	-0.611	-0.066	-0.376	-0.71	0.191	0.125	0.184	-0.085	-0.485	-0.181	0.829	0.391	0.316	0.038	-0.072	0.465	0.5	-0.116	0.231	-0.409	0.051	-0.063	-0.355	0.931	-0.287	-0.18	-0.396	0.058	0.103	-0.037	0.155	-0.3	-0.237	-0.133	0.602	0.158	-0.076	-0.63	-0.145	0.364	0.263	-0.161	0.434	0.246	0.294	0.065	-0.263	-0.36	0.152	-0.076	0.048	0.191	-0.035	0.271	0.073	-0.047	0.695	0.417	-0.188	-0.317	0.102	0.053	-0.081	0.673	0.263	-0.163	-0.456	0.456	-0.408	-0.125	-0.098	-0.208	0.056	-0.407	0.623	0.171	-0.3	-0.025	0.213	0.289	0.097	-0.304	0.456	0.855	-1.153	0.033	0.352	0.288	-0.769	-0.203	0.219	0.451	-0.287	0.184	0.699	-0.569	0.354	0.654	0.587	-0.391	0.267	0.506	0.561	0.076	0.324	-0.057	-0.013	-0.071	0.225	0.237	0.156	0.723	0.26	0	0.068	-0.453	0.23	0.19	0.37	-0.236	0.081	0.084	-0.118	-0.184	0.086	0.28	-0.117	-0.452	0.346	0.202	-0.085	0.35	0.409	0.556	-0.249	0.057	0.101	0.205	-0.159	0.338	0.456	0.081	-0.186	-0.579	0.492	-0.761	0.322	-0.297	-0.521
SMAD5	PPI	1	6.314	1.05	-1.031	-0.753	-0.438	-0.279	-0.274	-1.12	0.102	0.822	0.885	0.728	-0.72	1.051	0.313	0.144	-0.798	0.477	0.265	-0.531	0.378	0.145	-0.203	0.204	-0.924	-0.488	0.28	-0.199	-0.577	0.125	-1.278	-0.282	-0.523	-0.117	-0.699	0.35	-0.244	0.156	-0.533	-0.426	-0.025	-0.938	-0.935	0.195	-0.095	0.682	-0.472	-0.763	0.033	0.266	-1.311	-0.667	0.406	0.218	-0.019	0.253	1.083	0.488	0.233	0.027	-0.412	-0.173	-0.138	0.17	0.085	-0.169	-0.525	-0.892	-1.103	-0.24	-0.053	0.438	-0.671	0.395	0.611	-0.145	-0.968	-0.577	-0.984	0.353	0.854	0.487	0.519	0.129	1.138	0.206	0.029	0.203	0.139	0.064	0.18	0.362	0.53	0.047	0.443	-0.477	0.636	0.357	0.041	1.625	0.151	-0.581	0.346	1.537	-0.006	-0.103	0.157	-0.876	-0.561	-0.573	0.143	1.079	0.041	0.629	-0.731	-0.117	0.092	-0.46	-0.583	0.278	-0.036	-0.003	0.019	0.265	-0.122	0.814	-1.507	0.2	0.887	0.493	0.172	-0.212	-0.629	-0.34	0.3	0.217	-0.174	-0.038	0.361	0.122	0.178	-0.008	0.527	0.229	0.304	0.136	-0.297	0.15	-0.152	0.543	-1.312	0.962	-0.132	-0.205	0.566	0.366	-0.542	0.609	0.202	-0.462	-0.661	0.226	0.146	0.145	-0.047	0.087	-0.122	0.184	0.395	0.088	0.305	0.651	-0.012	-0.306	-0.06	-0.243	-0.824	0.46	-0.237	0.124	-0.116	-0.077	-0.01	0.164	-0.615	-0.457	-0.632	-0.323	0.642	-0.146	0.484	0.221	0.869	-0.263	-1.447	0.737	-0.098	-0.325	-0.285	-0.539	0.311	-0.636	-0.077	-1.198	0.323	1.128	-0.058	-0.11	-0.265	0.691	-0.211	0.416	-0.351	1.12	-0.336	-0.343	-1.099	-0.009	-0.368	0.852	-0.304	0.288	0.039	-0.11	-0.346	0.559	-0.622	0.417	-0.313	0.049	0.384	-0.152	0.057	0.245	0.922	-0.538	-0.159	-0.905	-0.413	0.599	0.095	-0.011	-0.262	0.018	-0.233	0.167	-0.579	-0.188	-0.524	0.119	-0.352	1.049	0.238	-0.522	-0.396	0.107
DGKA	PPI	1	9.474	-1.905	-1.187	0.008	0.407	-0.666	0.613	-0.408	1.823	-1.941	0.833	-0.05	-0.892	1.14	-0.2	0.74	-0.396	-0.903	0.172	0.262	0.799	0.22	1.231	0.731	-0.123	0.552	-0.433	-0.41	-0.152	-0.093	0.235	0.023	-0.878	0.834	0.077	0.774	-0.407	-0.174	-0.301	-0.171	1.249	-0.012	0.179	-0.651	-0.357	0.844	-0.445	0.21	-0.215	1.53	-0.93	0.298	-0.148	0.318	-0.121	-0.47	0.144	-0.088	-0.212	-0.366	0.01	0.052	-0.962	0.207	-0.524	-0.29	-0.616	-0.216	-0.231	-0.013	0.393	-1.35	0.344	0.031	-0.452	-0.204	0.455	-0.673	1.106	0.408	0.188	-0.312	0.183	-0.477	-0.31	-0.167	-0.569	-0.034	0.467	0.92	-0.303	-0.696	0.439	-0.148	0.339	1.708	0.531	-1.577	1.157	0.194	-0.004	-0.205	-0.134	-0.161	0.246	-0.052	-0.332	0.657	-0.56	-0.149	-1.321	-0.717	0.021	0.194	-0.464	-0.867	-0.547	-0.044	0.69	0.388	-0.085	0.151	0.416	-0.591	0.566	-0.142	0.459	0.042	0.136	-0.027	-0.53	-1.009	0.712	1.12	-0.096	-0.554	-0.434	0.584	-0.383	0.254	1.736	-0.652	1.004	-0.283	-0.317	-0.428	0.557	-0.345	0.339	0.194	0.413	0.916	0.234	-0.255	0.104	0.582	0.427	-0.768	0.297	0.076	-0.6	0.101	-0.286	0.599	0.481	0.5	0.284	0.06	0.231	0.046	0.3	-0.273	1.134	-0.329	1.258	-0.632	-0.385	1.186	-0.105	0.111	-0.095	0.402	0.395	-0.835	0.454	-0.934	1.128	-0.201	-0.506	-0.323	0.253	-0.591	0.404	0.966	1.043	0.606	-0.23	0.387	-0.723	-0.659	0.017	0.196	0.498	0.309	-0.204	0.649	0.552	-0.211	-0.324	-0.443	0.079	-0.821	-0.192	-0.845	0.092	0.399	-0.656	-0.044	-0.104	0.742	-0.413	-0.113	0.156	-0.506	-0.218	-0.032	0.611	0.488	-0.462	0.115	-0.564	0.744	0.375	0.496	0.828	0.422	0.583	0.497	-1.039	-0.163	-0.247	0.057	-0.245	0.334	0.528	-0.252	-0.611	0.421	-0.956	0.49	0.428	0.283	0.228	-0.694	0.341	0.213
HDAC9	gene|target	1	17.664	-0.474	-4.279	-3.749	0.047	-0.035	-0.311	0.5	-1.612	1.962	-0.861	2.031	-0.798	0.299	-3.895	-2.073	-1.79	1.363	0.626	0.903	-3.789	-0.31	1.423	0.104	0.237	-1.133	0.312	0.458	0.376	0.313	-1.074	-0.998	0.498	-1.319	-1.262	-1.224	-0.446	-1.77	1.085	-1.86	0.577	-1.757	0.556	-0.046	-0.095	0.596	0.02	-0.892	-0.41	1.119	0.007	-0.564	1.019	-0.484	-0.408	-0.757	-0.406	0.144	0.177	0.965	-1.766	0.303	-0.324	2.281	0.531	0.796	0.817	0.621	1.434	-0.319	2.012	1.135	-0.858	1.101	-0.369	1.072	0.081	1.863	-0.468	-0.561	-0.352	0.831	0.083	1.26	0.649	-0.747	-0.388	0.826	0.512	0.367	0.826	0.191	0.56	-0.596	0.448	0.349	-0.307	0.093	1.202	-0.714	-0.632	0.745	-0.92	1.189	-0.054	-0.935	-1.698	-1.063	-1.95	0.239	0.031	1.21	1.157	-0.513	-2.262	-2.811	0.157	-2.123	1.274	-0.805	0.124	-1.42	-0.207	-0.932	0.565	2.612	0.791	-1.14	1.054	1.253	-0.849	-0.703	-0.814	0.941	0.962	-0.337	-0.306	-1.06	1.089	-0.332	0.943	-0.554	0.272	-1.775	-1.084	0.431	0.251	1.94	3.212	0.387	-1.52	0.011	-0.279	1.6	0.363	-0.086	1.24	-0.606	1.003	0.093	0.568	-1.285	-1.644	-2.2	0.785	-0.547	1.475	1.979	-0.29	-0.724	1.053	-0.62	-1.927	0.96	-0.499	-0.505	0.039	-1.813	0.379	0.586	0.556	-0.62	-1.581	0.551	0.666	0.202	-1.233	1.051	-2.405	-0.548	-1.152	0.767	1.142	0.552	1.507	-0.278	0.51	0.658	1.179	0.242	-0.739	0.407	0.557	-1.199	-0.795	0.272	1.837	-0.486	-0.811	-0.235	0.464	0.06	-0.229	-0.518	-0.251	-0.621	0.169	-0.469	-1.537	-0.865	1.377	-0.422	-0.15	-1.246	0.114	-0.214	1.323	-1.095	0.186	-0.22	1.164	-0.13	0.634	2.334	0.108	1.901	-0.306	1.032	0.314	-2.08	-2.094	0.002	-0.588	-1.637	0.149	0.526	1.006	-0.252	0.976	0.885	-0.084	-1.586	0.706	-1.051	-0.613	2.138
SOCS1	PPI	1	3.464	0.544	-0.943	-1.412	-0.022	1.466	-0.09	-1.476	-0.759	-0.123	-0.456	-0.399	0.984	-0.632	0.96	-0.633	1.436	-1.289	0.094	-0.776	-1.333	0.722	-0.412	1.079	0.447	-1.391	0.549	-0.409	1.921	1.257	-0.417	-0.78	0.154	0.113	0.147	0.99	-0.004	-0.275	0.66	0.4	0.02	0.337	0.024	0.936	-0.448	-1.084	0.47	0.804	-0.622	-1.062	0.375	0.02	0.621	0.518	-0.209	-0.602	0.403	-0.545	0.492	-0.441	-0.132	-0.549	-0.434	0.25	0.069	0.11	-0.044	0.318	-0.19	0.172	-0.309	0.179	0.175	0.074	-0.313	-0.329	-0.091	-0.153	-0.225	0.247	0.41	0.079	0.102	-0.353	-0.137	-0.469	-0.031	-0.27	-0.168	0.288	-0.335	0.49	0.018	-0.829	-0.465	-0.145	-0.501	-0.265	0.222	0.115	0.349	-0.262	1	0.289	0.078	-0.552	-0.063	0.423	0.596	0.116	0.352	0.795	0.614	-0.235	-0.127	-0.335	0.311	-0.895	-0.178	0.255	0.039	-0.805	-0.289	0.175	0.422	-0.184	0.13	0.496	0.242	-0.449	0.126	-0.157	-0.252	0.192	0.115	0.115	0.279	0.253	0.812	0.035	-0.236	0.061	-0.374	0.11	-0.118	0.446	0.539	0.12	0.794	0.111	-0.055	0.161	-0.493	0.404	-0.857	0.409	-0.015	0.483	0.431	0.379	-0.098	0.138	-0.27	-0.119	0.083	-0.728	-0.048	-0.512	0.19	0.153	0.333	-0.033	-0.529	0.131	0.611	0.126	0.268	-0.099	-0.171	0.457	0.302	-0.055	-0.108	-0.145	-0.391	-0.152	-0.158	0.293	0.052	0.025	-0.888	-0.108	0.086	-0.085	-0.153	-0.026	-0.019	0.111	-0.395	0.164	-0.002	-0.037	0.244	0.288	0.478	0.306	0.513	0.374	-0.023	-0.295	0.555	-0.617	-0.204	-0.035	0.395	0.278	0.227	-0.09	-0.174	-0.049	0.291	0.241	0.157	0.04	0.147	0.464	0.182	-0.486	0.119	-0.139	0.591	0.385	-0.113	0.176	0.09	-0.329	-0.218	0.485	-0.755	-0.193	0.309	0.071	0.155	-0.321	0.606	-0.039	-0.595	0.105	0.024	0.044	-0.001	0.07	0.033	0.031	0.155	-0.312
NAA25	PPI	1	14.333	-3.864	-5.085	0.081	-0.606	-3.159	-0.06	2.727	2.133	-0.245	-1.161	-0.032	-0.336	-0.013	-1.278	-0.783	-0.858	-1.169	-1.045	-1.162	0.341	-1.32	-0.659	0.288	-0.419	0.374	-2.183	1.143	-0.448	0.724	1.717	0.953	-0.05	0.291	0.284	0.25	0.487	-0.389	-0.236	1.726	0.079	0.469	-3.141	-0.191	0.57	0.603	-0.359	0.522	1.029	0.49	-2.106	0.572	-0.811	1.992	0.72	0.468	1.714	0.623	1.121	0.544	1.002	-0.053	-0.069	-0.964	0.312	-0.396	-0.866	-0.255	-0.242	-1.148	-0.393	-1.735	-0.266	-0.232	-0.48	0.201	-0.326	-0.644	-0.525	2.238	0.518	1.4	-1.362	0.287	-0.044	-0.804	-1.467	-0.348	0.908	0.92	-1.118	-1.173	-0.698	-1.243	0.902	-0.517	1.033	0.054	-0.004	-0.96	-0.303	0.482	0.073	0.693	-0.734	1.08	0.056	-0.263	0.375	1.013	-0.553	-1.674	-1.037	-1.571	-0.371	-0.071	1.276	0.965	0.382	1.701	0.42	-0.764	-0.89	-1.358	1.794	-0.58	-0.878	-0.057	1.589	0.185	-0.971	0.711	0.011	0.441	0.877	0.221	0.834	0.54	0.794	-0.508	-1.211	-0.288	-0.086	-0.526	0.828	-0.314	0.84	0.393	0.555	0.193	-1.473	0.193	0.058	0.867	-1.306	0.289	-0.383	1.067	-0.281	-0.348	-0.333	-0.03	-1.247	-0.177	-0.23	0.693	-0.137	-1.09	-0.404	-0.397	0.468	-0.102	-0.319	1.367	-0.069	-0.552	0.076	-0.494	0.538	0.444	0.207	0.97	0.636	0.207	-0.719	1.183	1.307	0.893	-0.586	-0.161	1.601	-0.285	1.103	0.228	-0.091	-0.17	0.285	0.577	-0.626	0.327	0.163	0.551	0.705	-0.431	-0.207	-1.022	0.035	1.016	1.73	-1.847	-0.068	-0.228	-1.36	-0.538	-0.19	0.476	0.785	-0.038	0.287	0.002	-0.25	-0.115	1.419	-0.045	-1.023	-0.54	-0.115	-0.213	-0.965	1.001	0.017	-0.696	0.97	-1.26	1.045	0.166	-0.317	-1.698	0.122	-1.177	1.068	0.747	0.116	0.516	-0.542	-0.916	-1.421	0.655	0.618	0.283	-0.399	0.156	0.243	0.35	-0.013	-0.616
C11orf54	PPI	1	3.808	-1.081	-0.018	-0.033	0.314	-0.641	0.13	0.225	0.639	-0.708	0.331	-0.001	0.088	0.898	0.338	0.464	-0.053	0.048	0.326	0.281	0.094	0.318	-0.223	-0.586	-0.565	0.019	-0.384	-0.303	-0.194	0.57	-0.471	-0.342	0.528	-0.107	-0.175	0.483	0.398	-0.518	0.414	-0.814	0.224	0.087	-0.199	-0.314	0.005	-0.019	0.039	0.413	-0.003	0.377	-0.864	-0.658	0.04	0.111	-0.546	-0.067	-0.718	-0.192	0.094	0.005	-0.153	-0.11	-0.199	0.38	-0.126	0.113	0.592	-0.016	0.077	-0.513	-0.051	0.065	0.52	-0.122	1.02	0.012	-0.28	0.331	0.409	-0.339	-0.185	-0.264	-0.726	0.332	0.125	0.367	-0.581	0.367	0.361	0.166	0.327	-0.258	0.538	-0.751	0.008	-0.547	-0.238	-0.035	0.318	-0.412	-0.659	-0.318	-0.422	0.387	-0.288	0.126	0.635	0.132	-0.148	0.459	0.148	0.442	0.197	0.362	-0.101	0.233	0.31	-0.343	0.207	0.171	0.518	-0.25	-0.044	-0.666	-0.276	-0.472	-0.15	0.14	-0.212	0.255	-0.55	0.323	0.273	-0.149	-0.287	-0.113	-0.233	0.667	0.132	0.202	-0.356	-0.553	0.403	-0.374	0.376	0.385	-0.109	-0.229	0.079	0.271	0.224	0.417	0.274	0.456	-0.157	-0.354	0.167	0.311	0.255	0.201	0.29	-0.536	0.254	-0.339	0.619	0.261	-0.19	-0.087	-0.049	-0.161	0.019	-0.004	0.527	0.116	0.153	0.25	-0.151	-0.059	-0.3	-0.186	-0.065	-0.35	0.124	0.325	-0.505	-0.522	-0.052	-0.085	-0.122	-0.267	0.122	-0.12	0.346	0.045	0.124	0.171	-0.238	0.384	0.196	0.213	0.047	0.734	0.288	0.154	0.527	-0.174	-0.248	-0.439	0.253	-0.327	0.503	-0.35	-0.678	0.128	0.139	0.458	-0.03	0.261	-0.017	0.05	0.76	0.041	0.424	0.122	0.074	-0.111	0.465	-0.323	0.648	-0.178	0.227	-0.306	0.257	0.063	0.168	0.233	0.346	0.129	-0.017	0.106	0.508	-0.074	-0.626	-0.03	-0.232	-0.098	0.145	0.043	0.203	0.185	0.159	0.01	-0.423	0.536	0.155	0.485
DERL3	PPI	1	3.401	-0.471	-1.189	-1.598	-0.028	-0.658	-0.268	-1.152	0.747	-1.543	0.125	0.144	0.643	-0.805	-0.15	0.038	-0.281	-0.31	0.072	-0.343	-0.293	-1.247	0.019	0.036	-0.43	-0.119	-0.155	0.056	-0.378	0.011	-0.309	-0.452	0.309	-1.129	0.196	0.433	-0.311	-0.197	-0.361	-0.78	0.237	0.345	-0.171	0.02	0.035	-0.211	0.923	-0.112	0.338	0.407	-0.99	-0.008	0.141	-0.248	0.598	0.335	0.405	0.29	-0.601	-0.078	-0.878	-0.263	1.143	-0.034	0.285	0.987	-0.451	-0.394	-0.061	0.068	0.32	-0.083	0.342	-0.759	-0.251	0.203	-0.403	0.454	0.339	0.54	0.857	-0.272	0.307	-0.777	-0.353	0.205	-0.172	0.413	-0.216	0.795	-0.72	-0.264	-0.277	-0.867	0.702	-0.048	-0.069	-0.284	-0.328	-0.5	-0.413	-0.511	-0.479	-0.597	0	-0.048	-0.528	-0.507	0.923	-0.778	-0.188	0.04	0.327	-0.125	0.297	0.099	-0.106	-0.209	-0.77	-0.513	-1.672	0.161	-0.495	0.312	-0.231	-0.252	-0.518	-0.48	0.154	-0.209	-0.136	0.372	-0.297	0.061	0.177	0.092	0.591	-0.287	-0.291	-0.17	0.178	-0.335	-0.11	0.167	-0.208	-0.396	-0.253	-0.339	0.089	-0.075	-0.238	-0.411	-0.789	0.702	0.022	0.025	-0.381	-0.411	-0.349	-0.647	0.163	0.978	-0.204	0.002	-0.559	0.067	0.555	0.351	-0.417	-0.002	-0.066	0.271	-0.236	-0.178	-0.598	0.42	-0.453	0.676	-0.422	0.113	-0.09	-0.41	0.354	0.67	-0.073	-0.706	-0.025	-0.355	-0.774	0.201	0.145	-0.616	-0.235	0.011	-0.202	0.086	0.72	0.17	-0.27	-0.187	0.331	0.14	0.227	-0.278	-0.441	0.235	-0.365	0.148	0.237	0.018	0.813	0.289	0.206	-0.32	0.425	0.328	0.196	0.6	0.125	-0.201	-0.605	0.358	-0.267	-0.077	0.491	0.094	-0.133	0.169	0.318	-0.278	-0.14	-0.382	0.498	0.314	0.364	-0.394	-0.366	-0.155	-0.094	-0.026	0.425	0.209	-0.625	-0.139	0.241	-0.154	0.298	0.028	-0.309	-0.065	0.397	-0.649	0.094	0.903	-0.032	-0.395
STRIP1	PPI	1	12.552	-3.268	-1.96	-2.061	0.656	-1.835	-0.8	-1.578	-4.036	-1.062	0.037	-0.818	-0.51	1.433	0.694	1.993	-2.505	-0.441	-0.576	-3.129	2.373	-3.046	-0.926	-0.245	2.475	-0.348	-1.665	2.088	-1.11	-0.472	1.627	-0.078	0.638	-0.298	-1.165	-1.343	1.476	-0.645	1.052	1.052	-0.879	-0.436	-2.314	0.166	1.182	-0.122	-0.668	2.381	1.176	-0.796	-0.333	0.516	0.098	0.852	0.12	-1.125	-0.935	0.173	0.077	0.778	-0.497	0.569	0.368	-0.409	1.248	1.395	1.183	-1.779	-0.047	-0.148	0.866	-0.176	0.102	-0.016	-0.193	-0.059	-0.741	0.055	0.368	-0.098	0.492	0.399	-0.687	-0.845	0.447	0.603	-0.035	-0.027	-0.091	0.099	-1.603	0.046	-0.069	1.127	1.058	-0.394	1.304	-0.88	-0.098	-0.326	0.495	0.328	-1.179	-0.708	0.703	-0.698	0.204	1.338	-1.064	-1.246	0.007	0.344	0.843	0.66	1.891	-0.101	0.762	0.293	0.316	0.678	1.187	-0.247	-0.026	-0.434	0.181	0.051	-1.077	-0.407	1.329	1.033	-0.618	-0.295	0.412	-0.279	0.154	0.228	0.133	0.906	-0.397	0.306	0.439	-0.512	-0.806	-0.205	-0.517	-0.12	0.347	-0.157	-1.381	-0.088	-1.265	-0.421	0.366	0.101	-0.559	1.028	1.402	-0.215	0.083	0.528	-0.416	0.185	-0.613	-1.454	0.29	-0.664	-0.788	-0.505	0.311	0.406	0.892	-0.07	0.003	-0.085	-0.135	0.031	-1.043	-0.735	0.448	0.093	0.449	-0.648	0.033	0.088	0.094	-0.884	-0.681	-1.259	0.639	0.848	1.023	0.324	-1.096	-0.765	0.845	-0.079	-0.334	-0.139	0.866	0.306	0.686	1.002	0.293	0.62	-0.579	1.263	-0.758	0.496	0.089	0.578	-0.475	-0.245	0.325	0.714	0.888	-0.712	1.509	0.08	-0.164	0.736	0.104	0.238	0.382	-0.005	0.189	0.031	0.236	-1.097	0.09	0.01	0.262	-0.571	-0.728	-0.955	0.075	0.391	0.57	-0.001	0.494	-0.377	0.229	0.498	0.159	0.936	-0.951	-0.349	0.37	-1.053	-0.136	1.245	1.782	0.83	0.016	-0.721	-0.957	0.509
UFL1	PPI	1	11.777	-1.284	-3.665	0.119	-0.882	-1.007	-0.093	3.169	1.221	-0.96	-0.221	-0.475	-0.552	1.352	0.117	0.029	0.204	-1.255	-0.936	2.096	0.961	-0.132	0.44	1.133	0.392	1.59	0.641	-0.735	-0.205	1.124	-0.231	1.265	-0.204	0.063	0.449	-0.405	-1.031	0.674	0.245	1.353	-0.159	0.01	0.373	-0.457	-0.244	-0.194	0.551	0.71	-1.53	0.359	-0.317	-0.596	-0.542	-0.326	1.326	-0.794	-0.162	0.386	0.924	-0.51	-0.545	-0.398	0.273	0.426	-0.263	-0.703	-0.413	0.439	-0.05	0.319	-0.691	0.004	0.379	-0.264	0.258	0.321	0.653	-1.249	-0.09	-0.942	-0.942	0.816	0.439	-0.451	-0.224	0.144	-0.808	-1.015	0.542	0.497	0.064	-0.697	1.13	-0.331	-0.039	-0.767	-1.005	0.031	-0.308	2.337	-0.516	0.929	0.759	1.272	0.096	-1.128	-0.818	-0.115	0.102	-1.063	-0.077	-0.593	0.676	-0.214	0.74	-0.106	0.506	1.065	-0.375	-1.76	-0.053	0.748	0.453	-1.47	-0.077	-0.216	0.486	-0.579	-0.32	0.155	0.5	-0.077	0.174	1.623	-0.481	0.009	-0.416	-1.612	-1.178	0.133	-0.449	-0.327	-0.295	-1.039	-0.064	-0.29	0.066	1.063	-0.447	-0.462	0.734	-0.407	-0.331	0.457	-0.686	-0.12	0.29	-0.73	0.288	0.249	0.503	-0.031	-0.644	-0.115	0.543	-0.593	-0.204	-0.51	-1.131	-0.08	0.975	0.005	-0.076	0.096	0.805	-0.611	1.149	-0.345	-1.331	-0.805	0.602	0.565	1.344	-0.626	-0.202	0.289	-1.122	0.242	-0.518	0.755	0.192	-0.042	-0.394	-1.181	0.598	-0.849	-0.494	0.782	-0.257	0.929	-0.685	0.343	-0.442	-0.825	-0.322	-0.739	0.148	2.214	0.671	0.118	-0.263	-0.095	0.715	-0.099	0.524	-0.05	-0.043	0.056	0.918	0.347	0.772	0.203	-0.233	-0.174	-0.149	0.613	-0.923	-0.384	-1.063	0.051	0.12	0.075	0.238	0.245	-0.64	0.418	0.452	0.579	0.324	0.665	0.115	0.468	-1.298	0.21	0.815	-0.962	0.709	0.393	0.473	-0.393	0.065	-0.269	-0.639	-1.544	-0.711	1.541
FRMD4B	PPI	1	15.784	0.109	-4.157	-1.097	0.086	3.583	1.02	2.552	1.646	1.969	-1.093	-0.041	-0.472	2.104	1.446	-1.046	1.396	-2.659	2.173	0.416	-0.54	0.326	-1.212	0.64	-0.308	-1.184	1.877	-0.22	0.843	1.301	-0.421	0.141	-0.251	1.052	0.894	0.633	-0.198	0.351	-0.62	1.672	0.983	-0.16	-1.227	-0.374	-2.003	-0.722	-0.053	1.128	1.065	1.183	0.138	0.588	0.12	-0.938	-0.205	-0.448	1.33	-0.154	1.341	0.486	-0.671	0.555	1.248	-1.41	1.052	-0.343	-0.496	-0.191	-0.239	0.709	2.27	-0.981	0.244	0.455	-0.451	0.578	-0.257	-0.191	0.958	0.49	-2.338	0.182	-0.726	-0.325	0.299	-0.17	-0.05	-1.094	-0.847	0.617	0.85	-0.585	-0.078	-0.45	-0.263	-0.732	-0.823	-0.456	-1.061	-0.515	-0.067	0.183	0.649	0.093	0.121	1.457	2.198	0.097	0.395	-0.558	0.298	0.554	0.282	-0.123	1.342	0.74	0.44	0.673	0.422	0.449	1.618	-0.233	-0.52	1.088	-0.638	0.823	-0.811	0.273	-0.54	0.117	-0.65	-0.195	-0.464	0.486	1.679	-0.817	-1.28	-0.122	-0.704	-1.852	0.581	0.1	-0.775	0.391	1.168	-0.451	-0.328	1.187	1.465	-1.76	1.107	0.451	-1.577	-0.591	0.754	0.354	-0.304	0.294	-0.5	-0.94	0.683	0.56	-0.145	0.536	-0.437	-1.325	1.131	-0.383	0.658	-0.174	-0.502	-0.695	-2.602	0.479	0.669	0.604	0.424	0.458	-1.172	0.195	0.722	-0.137	-1.192	-0.417	-1.311	-1.124	1.033	-0.725	-1.78	-0.024	0.323	-0.591	1.354	-1.062	-0.699	-1.896	-0.902	0.407	0.513	-1.514	1.007	0.358	-0.323	0.302	1.689	-0.815	-0.092	-0.696	1.317	0.016	0.097	0.15	0.154	-0.036	-0.639	-0.168	-0.359	-0.315	1.867	0.856	-0.01	-0.818	-0.795	-1.479	-0.648	0.683	-1.157	-0.211	-0.631	-0.182	-1.141	0.781	-0.698	0.128	-0.874	-0.744	1.359	1.106	0.095	1	0.708	-0.349	0.43	-0.385	0.34	0.791	-0.943	-0.883	-0.883	0.557	0.144	1.165	0.679	0.264	-0.21	-0.095
IFI35	PPI	1	4.596	-1.319	-0.614	-0.437	-0.284	-0.833	0.579	-0.021	-0.535	-0.747	-0.193	0.151	0.198	-0.914	-0.341	-0.084	-0.317	0.31	-0.621	0.94	0.061	-0.367	1.288	0.69	-0.302	-0.197	0.35	0.349	-0.535	0.217	-0.518	-0.269	-0.104	0.667	-0.433	-0.313	-0.444	0.15	0.467	0.218	-0.178	-0.579	0.399	-0.511	-0.987	-0.192	0.202	-0.474	-0.803	0.975	0.221	-0.351	0.349	-0.514	0.084	0.471	0.027	0.158	0.377	0.167	-0.723	-0.058	-0.33	0.073	-0.295	-0.347	0.273	-0.074	-0.766	-0.534	-0.155	0.097	0.508	-0.43	-0.109	0.309	-0.312	-0.065	-0.517	0.277	-0.214	0.208	-0.052	-0.308	0.052	-0.444	0.209	-0.517	0.016	-0.189	0.093	0.154	0.615	0.545	0.28	-0.4	0.318	0.237	0.409	0.248	0.019	-0.477	0.342	-0.1	1.047	-0.489	0.308	0.101	-0.246	0.301	-0.019	0.167	0.364	0.605	0.149	0.413	1.108	-0.616	-0.192	-0.264	0.011	0.25	-0.147	-0.451	-0.057	0.208	0.344	0.415	0.026	0.729	0.339	0.171	-0.122	-0.341	-0.409	-0.75	-0.836	0.053	-0.004	-0.577	-0.358	-0.496	0.484	-0.327	-0.229	0.062	-0.119	0.099	0.2	0.429	0.102	0.052	0.646	-0.086	-0.268	0.106	-0.102	0.037	0.237	-0.339	-0.199	-0.308	-0.066	0.431	-0.4	-0.389	-0.172	0.381	-0.202	-0.026	-0.313	0.213	-0.03	-0.204	0.085	0.555	-0.079	0.208	0.919	0.061	-0.076	-0.416	0.195	0.106	0.065	-0.178	-0.388	-0.015	0.537	0.212	0.028	0.089	0.696	0.009	-0.166	-0.084	0.547	-0.487	-0.804	0.291	-0.727	0.356	-0.124	0.126	0.032	-0.632	0.142	-0.289	-0.122	0.229	-0.23	-0.204	-0.33	0.102	-0.118	0.371	0.276	-0.31	0.033	-0.214	-0.214	-0.038	-0.016	-0.549	0.121	0.108	-0.279	-0.224	-0.251	0.638	-0.132	0.014	-0.484	0.193	-0.325	-0.117	-0.669	0.219	0.213	-0.034	0.091	0.014	-0.114	0.356	-0.066	-0.471	-0.364	0.004	-0.134	-0.64	0.029	-0.567	-0.263	-0.775	0.458	0.149
FAM167B	PPI	1	2.821	-1.136	-0.969	-1.333	-0.038	-1.064	-0.41	0.56	-0.931	-0.282	-0.377	-0.254	0.636	-1.31	-0.534	-0.211	0.279	0.181	-0.461	-0.366	0.007	-0.075	0.51	-0.129	-0.565	-0.179	-0.743	-0.376	0.676	0.03	-0.569	-0.113	-0.5	0.47	0.012	-0.042	0.246	0.432	0.122	-0.478	0.7	-0.024	-0.271	0.115	-0.072	-0.797	0.741	0.305	0.441	1.025	-0.52	-0.168	-0.084	-0.5	0.529	0.039	0.551	0.01	0.095	0.906	-0.28	0.572	0.701	0.068	0.191	0.446	0.318	-0.334	0.292	0.586	-0.046	0.081	0.508	-0.299	0.984	0.629	0.713	-0.483	0.447	-0.445	-0.482	-1.021	0.013	-0.034	-0.386	-0.14	0.451	0.229	0.249	-0.484	0.004	-0.129	0.184	0.976	0.133	-0.074	-0.124	0.015	-0.32	0.123	0.159	0.015	-0.396	0.015	0.441	-0.368	-0.322	0.713	0.134	0.414	0.282	0.533	-0.384	-0.158	-0.014	-0.779	-0.319	0.302	0.077	0.382	-0.406	-0.413	-0.419	0.681	0.637	-0.133	-0.809	0.901	-0.026	0.642	0.418	-0.274	-0.312	0.585	0.38	0.664	0.229	0.078	0.271	0.218	-1.055	-0.044	-0.568	-0.355	0.519	-0.062	-0.595	-0.027	0.128	-0.14	-0.178	-0.281	-0.555	-0.192	-0.105	0.256	0.283	0.108	0.22	0.352	0.02	-0.074	0.201	0.491	-0.274	-0.353	0.537	-0.384	-0.773	0.336	-0.39	0.124	-0.046	0.471	-0.235	0.254	-0.117	0.035	-0.16	0.205	-0.221	0.196	-0.42	-0.037	-0.304	-0.166	0.096	-0.43	0.264	0.152	-0.585	0.164	0.147	-0.179	0.526	-0.419	-0.007	-0.097	0.053	-0.431	-0.412	0.522	0.221	0.497	-0.23	0.041	0.026	0.112	0.194	0.136	0.152	0.178	-0.143	-0.502	-0.155	0.28	-0.609	0.154	0	-0.075	-0.775	-0.666	-0.228	0.494	0.202	-0.088	0.194	-0.038	-0.034	0.135	-0.053	0.341	0.115	0.304	0.259	-0.592	0.327	-0.343	0.153	0.039	0.037	-0.562	-0.035	-0.003	0.575	-0.188	-0.003	0.185	0.432	0.1	-0.204	-0.242	0.447	-0.801	0.171	-0.293
CALCOCO2	PPI	1	6.465	-1.733	-2.673	-0.039	-0.783	-1.42	0.052	2.645	-0.14	1.989	-1.303	-0.499	-1.067	0.836	-1.821	-0.237	0.366	-1.182	0.954	0.802	0.049	1.134	0.525	0.114	-0.12	-0.353	0.23	0.362	0.228	-0.447	0.585	-0.629	-0.474	0.09	-1.198	0.704	0.557	-1.179	0.174	-0.608	0.684	-0.674	-0.161	0.445	-0.639	-0.388	0.937	-0.434	-0.153	0.511	0.101	0.148	0.309	-0.709	0.364	-1.433	0.318	-0.12	0.427	0.167	0.056	0.057	0.368	0.437	0.281	0.739	0.023	0.206	0.923	0.381	-0.029	0.702	0.582	-0.122	-0.164	0.027	0.545	0.511	0.012	-0.06	-0.011	0.156	0.505	0.385	-0.01	-0.038	0.013	0.683	-0.812	-0.198	0.187	-0.2	-0.54	-0.454	0.206	-0.241	-0.362	0.113	-0.493	-0.073	-0.233	-0.913	0.117	0.358	0.177	-0.101	-0.658	-0.72	-0.078	0.249	0.407	0.417	0.374	1.074	0.273	-0.017	-0.032	-0.796	0.945	0.634	0.14	0.237	0.119	-0.676	-0.39	0.018	0.188	-1.357	0.443	-0.09	-0.604	0.569	-0.214	0.432	-0.121	-0.298	0.17	0.166	0.322	-0.277	0.344	0.47	-0.779	0.102	0.07	-0.138	-0.514	-0.144	0.655	0.033	-0.168	-0.331	-0.263	0.162	-0.042	-0.815	0.97	-0.839	0.206	-0.293	0.437	1.149	0.128	-0.134	-0.39	-0.479	0.988	0.531	-0.593	0.598	0.775	-0.469	-0.104	-0.003	-0.233	1.148	-0.126	-0.186	0.371	0.37	-0.073	-0.633	-1.281	-0.17	-0.355	-0.935	-0.276	0.151	0.166	-0.65	-0.733	-0.228	-0.399	-0.007	0.331	0.75	0.055	-0.082	-0.879	-0.318	0.014	0.788	0.088	0.533	-0.82	-0.507	-0.417	0.02	-0.114	-0.348	-1.04	0.173	0.333	0.371	-0.189	-0.597	-0.378	-0.013	0.375	0.041	-0.207	0.648	0.735	-0.008	0.013	0.124	-0.38	-1.033	-0.521	-0.172	0.331	0.279	0.192	0	-0.077	0.669	0.208	-0.239	-0.152	-0.379	-0.192	0.741	-0.204	-0.603	0.721	0.434	-0.743	0.266	-0.21	-0.59	0.129	-0.121	0.511	-0.501	0.093	-0.122
RAD50	PPI	1	18.89	-6.215	-7.358	2.183	-1.423	-4.596	0.866	10.168	0.001	5.673	-2.334	-0.357	-2.799	2.127	-1.33	0.21	1.266	-2.781	2.063	2.413	2.411	0.909	0.474	-1.297	0.585	0.953	-0.235	-1.701	-0.939	-1.213	1.334	-0.888	-0.297	-1.473	-1.17	2.61	0.08	-1.072	0.186	-1.863	2.477	-1.603	1.293	1.844	-1.113	-0.959	-1.757	-0.334	-1.254	0.199	0.446	0.3	2.055	0.947	-0.375	-1.229	-1.363	1.997	-0.293	0.24	-1.161	1.025	-0.286	-1.199	1.045	0.439	0.648	-0.549	0.1	0.917	-1.544	1.183	-1.975	-0.524	0.953	-1.102	-1.359	-0.614	-0.221	0.258	-0.38	1.172	2.13	-2.113	-0.474	-0.619	0.497	-0.204	-0.351	-1.232	1.27	-0.305	0.599	0.677	1.138	0.889	-0.351	0.761	-1.424	-0.812	0.253	0.304	-0.924	-1.289	1.759	-3.151	-1.123	0.122	2.041	1.691	-0.672	0.711	0.916	-0.083	1.088	-0.662	-1.316	-0.189	0.755	-1.119	0.296	-1.343	0.397	0.261	-0.49	0.969	-0.05	-0.478	-1.723	1.627	0.43	0.414	1.363	1.567	-2.06	0.32	1.654	-1.527	0.102	0.374	-0.074	-0.554	-0.04	-0.899	-0.701	-0.888	-0.16	-0.984	0.843	-0.395	0.371	1.962	-0.335	1.61	1.447	-1.082	-0.552	0.097	2.023	-0.363	0.68	-0.557	-0.095	0.214	-0.879	-1.22	0.798	-0.515	0.905	0.796	0.36	0.305	0.214	-1.372	-1.141	-0.847	0.287	0.447	-1.298	1.889	-1.269	-0.003	1.416	0.512	1.664	0.418	0.254	1.392	-1.59	-0.416	-0.144	-1.854	0.348	0.832	0.71	-0.647	0.337	-0.295	-0.1	-2.171	-1.904	-2.175	-0.218	-1.371	-0.415	-0.271	-0.928	0.619	0.853	-0.248	-1.598	1.545	0.034	1.999	0.851	0.203	0.531	-0.571	-1.127	-1.445	1.807	1.67	-2.886	0.821	1.078	0.964	0.201	-0.084	1.131	0.852	0.454	0.834	-1.532	-0.677	0.596	0.72	1.728	0.784	1.508	1.095	-1.205	1.512	-0.989	0.538	0.565	1.019	0.101	-0.171	-0.221	-1.367	-1.603	1.407	-2.194	0.69	-0.483	-1.166
USH1C	PPI	1	14.761	-2.755	-1.852	-0.407	0.649	0.01	-1.017	-0.913	-4.788	0.552	-0.857	0.094	-1.866	2.264	0.683	0.283	0.107	-1.325	0.801	-3.182	4.065	-0.827	0.533	-0.51	0.426	1.51	-0.09	0.482	0.149	0.798	-1.018	-0.06	0.229	-1.252	0.018	-0.861	1.064	0.559	0.013	-0.598	0.367	0.301	-0.662	-0.12	-0.392	1.212	-0.294	-0.367	0.174	0.197	-0.354	-0.243	1.12	-0.692	-1.134	0.668	-0.344	0.59	0.694	-0.053	-0.813	0.636	-0.358	-0.708	0.476	-0.782	-0.609	0.73	-0.732	-0.549	-0.068	0.687	-0.616	1.093	0.906	0.017	0.628	0.796	-0.571	-0.153	-0.466	1.811	-0.221	0.322	-0.015	0.437	-0.702	-0.712	0.283	1.001	-0.302	1.223	-0.014	1.05	-0.288	0.029	0.602	-1.718	-0.551	-0.195	0.11	0.74	0.201	0.022	-0.757	-0.382	-1.752	0.325	-1.684	0.151	-0.856	0.425	0.613	-0.014	-2.264	-0.711	0.408	0.399	0.989	0.043	-1.646	-1.765	0.818	-1.39	0.383	0.632	0.05	0.679	0.249	0.042	-1.003	-1.044	1.492	-0.382	1.334	0.263	-0.321	-0.954	0.751	-0.966	1.145	0.626	-0.096	0.125	-0.417	0.658	0.319	0.474	0.131	0.627	-0.479	-0.84	-0.999	0.639	-0.025	-0.004	-0.093	-0.038	-0.034	-1.298	-0.178	-0.224	-0.003	0.502	-0.36	-0.875	0.505	-0.317	-0.403	1.24	-0.759	0.406	-0.751	-1.455	0.777	-1.071	0.597	-0.715	1.84	0.625	-0.518	-0.492	-1.023	0.191	-0.138	-0.107	0.543	-0.996	0.038	-1.516	-0.543	0.654	0.511	0.116	-0.518	0.14	1.614	0.083	1.054	0.878	-0.261	1.353	0.36	-0.203	0.181	-0.493	0.621	0.329	-0.027	0.214	-0.005	0.432	0.424	1.361	0.204	0.79	0.832	1.443	0.347	0.003	1.276	0.596	-0.165	1.783	0.939	0.217	-0.026	0.523	1.117	0.303	0.859	0.15	0.923	-1.398	-0.249	-0.508	0.262	0.613	-0.874	-0.665	1.176	0.335	0.663	-0.939	-0.098	-0.533	0.069	0.645	0.28	-1.611	-0.259	-0.326	0.14	-0.727	0.746	0.431
HLA-DMB	PPI	1	3.562	0.388	-0.229	-0.55	0.52	-0.285	-0.308	-0.638	0.847	-1.334	0.285	1.094	0.453	0.157	-0.135	-0.06	-0.75	0.005	-0.006	-0.405	-0.285	-0.154	0.117	0.182	-0.405	-0.294	0.055	-0.067	-1.022	0.087	-0.293	0.222	0.512	-0.278	0.039	0.302	0.806	-0.238	0.705	-0.688	0.431	-0.443	-0.046	-0.238	-0.162	0.335	-0.337	0.726	0.268	0.737	-0.4	0.777	-0.276	0.093	-0.356	0.062	-0.379	0.228	0.092	0.357	-0.093	0.237	0.843	0.145	0.278	-0.007	-0.156	0.601	0.197	-0.218	-0.569	-0.256	-0.299	-0.072	0.671	0.694	-0.425	0.329	0.276	0.419	0.497	-0.042	0.3	0.237	-0.093	0.235	-0.09	0.247	-0.21	0.243	-0.079	-0.227	-0.008	0.546	0.267	0.973	0.348	-0.347	-1.085	-0.061	0.133	0.407	-0.172	-0.486	0.085	0.61	-0.019	0.286	0.558	-0.076	-0.69	0.095	0.387	-0.032	-0.206	-0.538	-0.359	-0.303	0.513	0.25	-0.431	-0.562	0.287	0.346	0.335	0.015	0.249	0.017	0.136	-0.436	0.422	0.106	-0.24	0.236	-0.415	0.422	0.413	0.082	-0.221	-0.763	-0.257	0.215	-0.141	0.051	0.26	-0.331	-0.385	-0.368	0.601	0.061	0.141	-0.052	0.305	-0.294	-0.147	0.131	0.043	0.145	0.108	-0.353	0.028	-0.081	0.136	-0.371	-0.095	0.25	-0.117	-0.859	-0.105	-0.05	0.213	0.078	0.648	-0.447	-0.106	-0.085	1.141	-0.044	0.136	0.13	-0.644	0.34	0.238	-0.114	-0.324	-0.605	0.497	0.69	-0.012	0.089	0.135	0.204	0.539	0.045	-0.072	-0.115	0.465	0.394	0.065	-0.167	-0.201	0.235	0.17	0.018	-0.503	-0.769	0.549	-0.149	0.117	-0.013	0.592	0	-0.606	0.033	-0.049	0.089	0.21	0.019	0.293	-0.119	-1.131	0.496	0.329	0.345	-0.375	-0.275	0.079	0.13	0.243	0.003	-0.016	0.085	-0.27	0.096	-0.305	-0.23	0.31	-0.227	-0.44	0.124	-0.317	0.148	0.239	-0.143	0.079	0.199	0.376	0.643	-0.438	-0.511	0.003	-0.187	0.281	0.253	0.105	-0.837
LRRTM1	PPI	1	7.028	-1.072	-1.533	-0.969	-0.247	-1.393	-0.491	-0.97	1.738	-1.92	0.164	0.637	0.742	-0.708	-0.667	-0.5	-0.735	-0.56	-0.011	-0.824	-0.149	-0.147	0.685	0.022	-0.083	-0.975	0.401	0.616	0.105	-0.356	0.238	0.505	-0.018	0.638	0.094	1.682	-0.935	-0.424	-0.887	-0.939	0.505	-0.443	0.511	0.503	-0.396	-0.335	-0.271	-0.514	1.183	0.632	0.428	0.314	0.003	1.557	-0.999	-0.181	0.516	-0.508	-0.279	-0.394	0.414	0.463	0.927	-0.314	-0.084	-0.433	0.409	0.388	-0.262	0.274	-1.021	-0.091	0.148	0.376	-0.385	1.258	0.567	-0.715	-0.24	1.301	0.598	-0.292	0.288	-0.527	-1.04	-0.056	0.225	-0.77	0.011	-0.542	-1.03	-0.639	-0.024	0.61	0.37	0.333	-0.428	0.324	0.313	-0.974	-0.159	0.347	-0.069	0.105	0.37	-0.409	0.205	-0.253	-0.229	0.076	0.712	0.227	0.551	0.172	-0.464	-0.858	-0.41	0.405	0.526	-0.723	0.155	0.515	0.488	-0.238	0.451	0.568	-0.497	0.062	0.086	0.767	0.441	-0.485	-1.099	-0.223	-0.99	-0.671	0.191	0.167	0.289	0.301	-0.171	0.847	0.386	-0.496	-0.228	-0.277	-0.587	-0.71	-0.489	0.422	0.197	-0.651	0.464	-0.753	0.028	-0.094	-0.115	0.044	-0.556	-0.409	-0.096	-0.578	0.925	-0.132	-0.294	-0.021	0.482	1.227	-0.017	0.073	0.038	-0.206	-0.346	0.56	-0.033	0.533	-0.06	-0.417	0.549	0.89	0.528	0.134	0.07	0.646	0.215	0.707	-0.478	-0.317	-0.713	0.501	0.005	-0.256	0.078	-0.075	-0.03	0.304	-0.188	-0.093	0.643	-0.414	0.245	-0.015	-0.455	-0.441	-0.736	0.185	-0.463	-0.299	-0.548	-0.346	0.446	0.057	0.463	-0.215	-0.496	-0.595	-0.1	0.741	-1.066	-0.581	-0.001	-1.144	0.495	-0.513	0.807	-0.804	-0.021	0.341	0.788	-0.199	-0.373	-0.565	-0.259	0.059	0.82	-0.291	-0.302	-0.576	0.245	-0.234	-0.719	0.301	-0.288	-0.039	-0.146	-0.435	0.505	0.104	-0.303	0.129	0.193	-1.199	-0.424	1.518	0.656	0.27
ATP6V1D	PPI	1	3.814	-1.265	-1.171	0.468	-0.22	-1.067	-0.082	1.508	-0.041	0.012	-0.196	0.05	-0.014	0.224	0.092	0.136	0.594	-0.494	-0.357	0.016	0.263	0.083	-0.202	-0.488	0.406	1.389	0.014	-0.612	0.567	1.174	0.649	0.295	0.114	-0.692	0.156	-0.172	-0.794	-0.091	-0.371	0.159	0.374	-0.262	-0.011	0.652	-0.022	0.095	-0.629	-0.318	-0.145	-0.342	-0.756	0.565	0.023	-0.235	-0.152	0.484	0.487	0.33	0.564	0.313	0.228	0.169	0.468	0.13	-0.031	-0.953	-0.008	-0.384	0.311	0.409	0.284	-0.594	-0.028	-0.497	-0.077	-0.287	-0.098	0	-0.564	0.292	-0.317	0.783	0.208	0.75	-0.588	-0.338	0.49	-0.701	-0.082	0.169	0.14	-0.422	-0.089	-0.177	-0.394	-0.529	0.403	0.375	-0.524	-0.326	0.469	0.384	-0.374	0.072	0.353	0.233	-0.179	0.117	0.17	-0.391	0.368	-0.495	0.305	0.314	0.108	-0.925	0.005	0.414	-0.05	0.459	-0.133	-0.881	-0.061	-0.094	-0.362	0.24	-0.052	0.242	0.113	0.724	-0.531	0.455	-0.199	0.386	0.062	-0.107	-0.468	-0.129	-0.63	0.721	0.691	0.312	0.459	0.424	-0.358	0.059	0.03	-0.186	-0.629	0.367	-0.486	0.01	-0.419	0.176	-0.161	0.339	-0.21	0.341	-0.315	-0.546	0.231	-0.015	0.095	0.286	0.113	0.576	0.207	-0.329	-0.211	-0.035	0.046	-0.105	-0.01	0.355	0.254	-0.05	0.271	0.086	0.202	0.003	-0.106	-0.563	-0.482	-0.359	-0.302	-0.045	0.635	0.278	0.165	0.405	0	0.3	0.332	-0.223	-0.274	0.047	0.349	-0.881	0.009	-0.217	-0.323	0.167	-0.097	-0.463	0.239	-0.43	-0.057	-0.161	0.641	-0.398	-0.849	0.281	-0.201	0.044	0.074	-0.01	-0.491	-0.428	0.29	0.191	0.214	0.362	-0.29	0.285	-0.317	0.445	-0.465	0.072	-0.599	0.293	0.125	-0.015	-0.482	0.07	-0.225	-0.526	0.204	-0.216	0.049	0.495	-0.167	0.366	-0.106	0.213	-0.321	0.368	-0.39	0.329	-0.194	-0.05	0.221	0.54	0.259	0.033	0.263	-0.677
SLC35F3	PPI	1	6.579	-1.237	-1.015	-1.124	-0.153	-1.17	-0.032	-0.938	1.745	-2.222	0.476	0.315	0.902	-0.121	1.087	-0.274	-0.848	-0.263	-0.341	-0.701	-0.532	-1.658	-0.024	-0.369	0.533	0.592	0.296	-0.863	0.748	-0.223	2.276	-0.382	1.725	-2.046	0.168	-0.013	0.482	-1.24	-1.098	-0.561	-0.92	-0.377	-0.873	-0.317	0.738	0.576	0.739	0.883	0.562	-1.823	1.009	0.637	-0.075	0.55	0.34	-0.136	-0.335	0.772	-0.238	0.223	-0.463	-0.307	0.288	-0.148	0.877	-0.357	0.238	0.128	-0.524	0.753	-0.614	0.4	-0.546	0	0.08	0.356	-0.126	0.696	-0.51	-0.287	0.813	-0.236	0.049	-0.589	0.583	0.197	-0.328	-0.97	-0.331	0.238	-0.639	-0.199	-0.702	0.301	-0.479	0.001	-0.498	-0.5	0.213	0.13	0.218	0.568	0.042	-0.187	-0.282	0.314	-0.588	0.027	-0.081	-1.062	-0.546	0.123	-0.564	0.218	-0.509	-0.186	0.25	0.388	0.299	-1.198	0.043	0.405	-0.506	-0.273	-0.07	0.199	-0.366	-0.158	0.668	-0.008	0.046	-0.035	0.272	-0.349	-0.028	0.495	0.458	0.705	0.873	0.976	-0.158	0.208	0.057	-0.203	-0.294	-0.005	0.424	0.236	-0.89	-0.302	1.137	0.45	-0.234	-0.575	-0.078	-0.153	-0.216	0.056	-0.454	0.632	-0.435	0.345	0.578	-0.37	0.295	0.063	0.016	-1.732	-0.417	0.454	0.426	0.964	0.029	-0.479	-0.164	0.969	-0.343	-0.268	-0.029	0.662	0.136	-0.139	-0.852	-0.021	-0.176	0.743	-0.266	0.516	0.13	0.13	-0.56	-0.061	0.435	-0.193	-0.713	-0.158	-0.173	-0.311	-0.643	-0.177	0.278	-0.102	0.036	0.736	-0.343	0.264	0.618	0.713	0.654	0.242	-0.005	-0.121	0.118	-0.389	0.461	-0.338	0.753	0.338	0.895	-1.009	0.302	0.622	0.323	-0.142	0.251	0.522	-0.02	0.731	-0.295	-0.277	0.352	-0.737	-0.272	-0.083	-0.335	0.125	0.251	-0.084	0.427	-0.23	0.681	0.031	-0.08	0.816	0.575	0.351	0.75	-0.343	0.012	0.637	-0.033	0.108	0.444	0.223	0.29	0.034
ALDH3A1	PPI	1	6.239	-1.159	-1.173	0.663	0.185	-0.365	0.062	0.473	0.427	-0.8	-0.142	-0.104	-0.456	0.194	-0.468	-0.002	0.397	-0.391	-0.699	0.614	0.06	0.192	-0.38	-1.362	-0.015	0.655	0.383	-0.123	-0.091	0.355	-0.407	-0.951	-0.069	0.296	0.057	-0.354	-0.425	-0.048	-0.026	-0.34	0.296	0.226	0.183	-0.422	0.335	0.154	-0.195	-0.167	-0.411	0.186	-0.145	0.041	0.952	-0.453	0.19	-0.64	-1.298	0.55	-0.111	-0.187	-0.161	0.721	-0.511	-0.424	0.705	-0.408	0.157	-0.154	0.171	-1.006	-0.11	0.116	0.18	0.593	0.605	-0.879	0.77	0.643	-0.271	0.315	-0.027	0.04	-0.748	0.415	0.388	-0.542	-0.205	-0.17	-0.272	0.762	0.701	-0.146	0.21	-0.349	-0.042	-0.782	-0.222	0.566	0.35	-0.038	0.552	-0.916	-0.481	-0.285	0.811	0.223	0.161	0.152	-0.14	0.771	-0.127	0.027	0.039	-0.157	-0.665	0.159	-0.049	-0.317	-0.302	0.07	0.561	0.472	0.98	-0.899	0.527	-1.032	0.724	0.248	-0.591	0.113	-0.34	0.267	-0.454	-0.813	0.159	-0.418	0.102	0.009	0.218	0.78	-0.096	0.022	0.837	-0.051	-0.298	-0.275	0.031	0.529	-0.425	0.023	-0.745	-0.158	0.097	-0.045	0.377	-0.27	0.61	-0.123	0.151	-0.362	0.433	0.932	-0.281	-0.668	-0.408	0.484	0.35	-0.681	0.026	-0.227	-0.247	-0.197	-1.067	-0.362	0.428	0.576	0.588	-0.219	-0.016	-0.724	-0.38	0.139	-0.53	0.213	0.507	0.651	0.22	-0.103	0.097	0.546	-0.154	0.374	-0.319	0.482	-0.656	0.049	0.294	-0.816	-0.505	0.056	-0.482	-0.202	0.141	-0.002	-0.013	0.29	-0.46	0.116	-0.301	0.087	-0.509	-0.278	-0.908	0.373	0.222	0.38	0.236	-0.08	-0.836	0.38	-0.399	-0.055	0.827	0.285	0.632	-0.129	-0.192	0.231	1.076	-0.055	-0.023	-0.26	0.028	0.615	-0.26	-0.097	-1.012	0.003	-0.567	0.734	0.538	-0.053	-0.842	-0.617	0.003	-0.092	-0.056	-0.054	0.43	0.284	0.013	-0.056	0.232	-0.078	-0.256	-0.699
DARS	PPI	1	6.383	-1.488	-1.459	0.155	-0.064	-1.222	0.095	0.202	-0.111	-0.699	0.014	-0.86	0.434	0.321	-0.112	0.159	-0.265	0.896	-0.326	0.853	-0.304	-0.401	0.023	0.775	0.107	1.284	-0.153	-0.429	0.188	0.464	-0.266	-0.379	-0.397	0.948	0.872	0.265	0.146	0.519	0.686	-0.153	0.823	-0.405	-0.033	1.042	0.073	0.344	0.659	-0.247	0.168	-0.103	0	-0.018	0.006	1.011	-0.111	-0.357	0.021	-0.064	-0.39	0.512	-0.408	-0.264	0.313	0.335	0.148	0.1	0.093	-0.401	0.11	0.486	-0.481	0.265	-0.432	0.442	-0.261	0.82	-0.479	0.38	0.292	0.343	-0.26	-0.279	0.174	0.217	0.08	1.408	0.429	-0.64	0.628	-0.01	-0.114	0.551	-0.161	0.593	-0.352	0.531	0.004	0.261	0.275	-0.373	-0.591	0.012	0.08	0.242	-0.213	-0.567	-0.435	-0.253	-0.181	0.12	1.002	0.257	0.099	-0.219	0.2	0.192	0.347	-0.207	0.426	-0.303	-0.133	0.438	0.378	-0.592	-0.739	-0.116	0.095	-0.102	0.311	0.08	1.027	0.223	-0.055	-0.4	0.935	0.296	-0.64	-0.497	0.623	0.28	-0.404	0.27	0.528	0.107	-0.548	0.284	0.287	0.075	-0.026	0.405	0.426	1.133	0.682	0.258	-0.244	0.232	0.24	0.079	0.347	0.496	-0.133	-0.015	-0.549	-0.35	-0.122	-0.487	0.032	-0.525	0.01	0.088	-0.515	1.102	-0.795	-0.661	-0.034	-0.115	0.102	0.422	0.094	-0.493	-1.056	0.391	-0.69	0.167	-0.047	-0.265	-0.09	-0.181	-0.716	-0.451	0.331	-0.347	-0.473	-0.473	0.12	0.241	0.072	0.121	1	0.615	0.173	0.23	0.092	-0.121	-0.053	-0.06	-0.008	-0.143	-0.099	-0.136	0.484	0.457	-0.312	0.034	-0.418	-0.009	0.327	-0.081	-0.321	-1.01	-0.561	0.536	0.338	-0.811	-0.204	-0.269	-0.568	0.707	0.302	-0.061	-0.164	1.026	-0.158	-0.309	0.179	-0.611	0.305	-0.341	-0.129	-0.292	0.128	0.455	0.856	-0.893	-0.343	-0.02	0.013	-0.763	-0.365	-0.95	0.186	0.693	-0.291	-0.061	0.054	0.161
SLC6A2	target	1	7.412	-0.978	-1.476	-1.528	-0.275	-1.146	-0.1	-2.018	3.588	-3.283	1.11	-0.121	1.273	-0.031	0.292	1.194	-1.09	-0.126	-0.999	-0.12	-0.289	-2.306	0.351	0.137	1.499	1.081	0.302	-0.441	-0.28	1.02	-0.435	0.393	0.638	-1.344	0.202	0.776	-0.351	-0.506	-1.372	-1.42	-0.378	0.127	1.03	0.367	0.651	-0.476	0.438	0.302	-0.262	-0.18	0.191	-0.029	1.058	-0.534	-0.819	-0.412	-0.76	-0.36	-0.668	0.652	-0.156	-1.088	0.494	0.004	0.63	0.424	0.218	-0.335	-0.258	0.158	0.669	0.666	-0.252	0.064	1.187	-0.335	-0.494	0.622	1.268	-0.472	-0.545	0.612	0.312	0.937	-1.007	0.723	-0.112	-0.547	-1.484	-0.192	0.624	-0.098	1.186	-0.631	-0.83	-1.259	-0.115	0.027	0.177	0.864	-0.389	0.062	0.564	1.09	-0.522	0.576	0.94	0.124	0.043	-0.588	0.25	0.724	-1.108	-0.57	0.516	-0.331	-0.167	-0.28	1.452	0.795	0.379	0.031	-0.499	-0.454	-0.892	-0.581	0.919	0.282	-0.18	0.199	-0.621	-0.241	-0.486	-0.691	-0.572	0.764	-0.173	0.909	-0.195	-0.153	-0.298	0.961	-0.186	0.297	-0.437	-0.084	-0.588	-0.115	-0.209	0.802	0.195	0.628	-0.12	0.101	0.134	0.744	0.207	-0.7	0.07	-0.809	-0.126	-0.062	0.498	-0.57	-1.369	0.871	-0.63	0.035	0.541	0.07	-0.927	-0.528	0.351	-0.041	-0.079	0.618	0.205	0.065	0.529	0.741	0.076	0.259	-0.681	-0.231	-0.597	0.807	0.278	0.903	0.569	-0.127	-0.761	-0.045	0.099	0.535	-0.138	0.259	0.043	-0.111	-0.318	-0.394	-0.704	0.073	-0.554	1.011	-1.193	0.151	0.057	-0.429	-0.283	-0.273	0.072	-0.353	0.018	-0.123	-0.428	0.095	-0.03	-0.147	-0.017	0.379	-0.061	0.777	0.142	0.904	0.238	0.596	0.276	-1.016	0.352	0.322	0.615	-0.054	0.167	-0.237	-0.882	0.489	0.083	-0.053	0.403	-0.304	-0.474	0.7	-0.734	0.678	-0.27	0.349	0.327	0.669	1.054	-0.325	1.109	0.386	0.641	-1.303	0.349	0.558
UGT2B11	PPI	1	6.061	-0.687	-1.579	0	0.353	-0.403	-0.024	0.356	2.214	-2.029	0.533	0.211	-0.453	1.474	0.364	0.583	0.325	0.592	-0.632	-0.397	0.243	-1.34	-0.413	0.305	0.572	0.354	0.273	-0.544	-0.172	0.822	-0.017	0.021	0.567	-0.373	0.562	0.626	-0.752	-0.18	0.174	-0.323	-0.409	-0.247	-0.358	0.079	-0.111	-0.035	-0.406	-0.546	-0.038	-0.178	-0.33	0.413	1.236	0.089	0.057	-1.194	-0.445	-0.064	-0.712	0.773	-1.08	0.182	0.143	-0.656	0.767	0.447	-0.184	-0.436	-0.774	0.117	0.504	-0.045	1.202	-0.009	0.172	-0.551	-0.965	-0.039	-0.199	-0.705	-0.04	0.973	-0.513	0.066	0.285	0.592	0.223	-0.499	-0.384	0.565	-0.571	0.217	0.762	1.123	0.21	-0.248	-0.229	0.71	-0.399	0.487	-0.794	0.471	0.614	0.645	0.253	0.541	0.175	-0.625	0.06	-0.966	-1.829	0.511	0.534	0.999	0.953	0.372	1.284	-1.764	-0.573	-0.412	0.123	-0.173	-0.013	-0.54	-1.348	-0.761	-0.251	0.845	0.612	0.361	-0.899	-0.05	0.126	-1.313	-0.024	0.836	0.092	0.705	0.775	-0.364	0.924	0.291	0.589	-1.034	-0.229	0.38	0.327	-0.451	-0.227	0.698	-0.575	-0.365	-0.788	0.144	0.799	0.123	0.424	-0.757	0.081	-1.598	0.429	1.054	0.892	-0.573	0.993	-0.296	0.527	-1.179	-0.959	-0.03	-0.11	-0.595	-0.055	0.838	-0.233	-0.088	-0.033	0.552	-0.759	-0.035	0.888	-0.499	0.321	-1.442	-1.783	-2.016	0.476	-0.454	-0.729	-0.675	0.041	-1.117	1.355	-0.459	-0.546	-0.397	-1.629	-1.133	-0.42	-0.072	-0.704	0.119	-0.194	0.522	-0.781	0.059	0.084	-0.687	0.032	-1.162	-1.038	0.139	-1.88	-0.835	-0.785	0.778	0.417	-0.608	-0.908	0.466	-0.435	-0.42	0.777	0.449	1.864	-1.133	-1.496	-1.125	-1.093	-1.122	0.584	-1.179	0.262	-0.024	-0.409	0.286	1.745	-0.392	-0.946	-1.016	-1.507	-0.611	-0.345	0.293	-0.739	0.536	0.096	0.225	0.183	-0.932	-0.234	-0.791	-0.465	-0.889	-0.759	0.913
RLN2	PPI	1	2.711	-0.356	-1.165	-0.252	-0.198	-0.341	-0.211	-0.316	0.412	0.307	0.695	0.089	0.268	-0.224	-0.443	-0.631	-0.347	-0.328	0.106	-0.289	-0.036	-0.357	-0.057	0.033	-0.433	-0.25	-0.334	-0.174	-0.538	0.033	0.179	0.255	0.011	0.047	-0.189	0.168	-0.19	-0.195	-0.177	0.04	0.321	-0.549	-0.261	0.092	0.176	-0.109	-0.074	-0.133	-0.015	0.037	0.225	0.077	0.187	0.373	-0.283	-0.254	0.075	0.126	-0.639	-0.103	-0.069	0.134	-0.006	-0.064	0.646	-0.787	0.121	-0.503	-0.144	-0.212	0.161	-0.142	-0.005	-0.218	0.011	-0.206	0.247	0.314	-0.474	0.534	0.032	-0.185	0.323	-0.139	-0.061	-0.242	0.04	0.084	0.161	0.467	0.348	0.204	0.308	0.126	0.182	0.003	-0.532	-0.273	-0.143	0.211	-0.218	0.201	-0.038	-0.294	-0.181	-0.193	-0.073	0.545	-0.065	0.029	0.069	-0.3	-0.121	0.617	-0.373	0.342	-0.141	-0.05	-0.089	0.221	-0.033	-0.215	0.416	0.334	-0.283	-0.189	0.317	0.328	0.029	-0.251	0.282	-0.123	-0.781	0.322	0.352	0.073	0.189	-0.581	0.218	-0.622	0.008	0.274	-0.238	-0.295	-0.383	-0.09	0.403	0.639	0.337	0.529	0.011	0.034	0.199	-0.155	-0.002	-0.187	-0.557	0.093	-0.046	-0.245	0.166	0.552	0.127	-0.034	-0.069	-0.174	0.18	-0.324	-0.169	0.322	0.108	0.836	0.205	0.158	-0.055	0.059	-0.39	-0.13	-0.366	0.019	-0.013	0.228	-0.208	0.251	0.128	-0.122	0.004	0.221	-0.086	0.341	0.039	-0.714	0.138	-0.016	-0.142	-0.224	-0.069	-0.024	0.299	-0.162	0.243	-0.034	-0.03	-0.345	0.187	0.17	-0.382	0.152	-0.081	-0.098	-0.232	-0.41	-0.128	-0.257	-0.402	0.439	0.463	-0.229	0.413	0.207	0.493	-0.231	0.35	-0.278	0.186	-0.475	0.25	0.019	0.241	0.292	0.017	0.127	-0.334	-0.061	0.196	0.188	0.207	0.114	0.252	-0.104	0.02	-0.083	-0.311	-0.15	-0.328	-0.029	-0.603	-0.052	0.172	-0.38	-0.127	-0.012	0.218	0.159	0.428	-0.048
ZNF567	PPI	1	6.689	-1.461	-0.728	-0.047	-0.677	-0.902	0.016	1.537	2.048	-0.082	0.735	1.107	-1.812	2.519	1.994	1.045	-0.989	-1.383	2.089	1.236	-0.159	2.978	-0.686	-0.881	-0.056	-0.53	0.599	-1.278	-8.161	0.461	0.412	-5.277	3.771	8.629	26.378	-2.049	5.825	-9.307	4.643	0.768	-1.685	-4.758	-1.565	1.597	-0.494	-5.14	-0.211	-3.374	-2.427	-1.052	0.824	-0.051	-0.312	-3.144	-0.243	0.846	-0.588	0.6	-0.138	-0.812	-1.106	3.316	0.271	0.098	0.08	-0.362	0.332	0.547	1.065	-1.183	0.373	-0.553	0.374	0.207	-0.045	-0.784	-1.318	-1.441	-0.334	-0.667	0.171	-0.133	0.418	1.931	0.314	-0.342	-0.361	0.745	-1.345	-0.832	0.195	-1.281	-0.095	-0.309	0.879	0.363	-1.127	-0.704	0.789	0.864	-0.483	0.281	-1.328	0.129	0.232	0.153	0.149	-0.724	0.162	-0.507	0.352	-0.562	0.277	0.029	-1.007	-0.669	0.055	0.797	-0.04	0.253	0.884	-0.437	0.283	-0.762	0.98	-0.299	0.316	-0.755	-0.189	-0.14	0.444	-0.241	0.205	1.039	0.244	-0.664	0.925	-0.773	0.339	-0.554	-0.112	-0.407	-0.038	0.032	-0.62	-0.706	-0.255	0.902	-0.588	-0.012	0.149	-0.351	-0.509	0.831	-0.966	0.592	-0.293	-0.642	0.408	0.334	0.039	-0.759	-0.559	-0.684	-0.99	0.407	0.618	-0.573	-0.49	0.467	0.176	0.439	0.053	-0.702	1.208	-0.463	1.142	0.006	1.023	0.459	-0.364	1.812	0.881	0.291	-0.15	1.453	-0.074	0.889	-0.721	0.589	-0.373	-0.23	-0.303	0.447	-0.083	0.948	0.02	0.327	0.609	0.611	-0.858	-0.063	-0.265	-0.083	0.203	-0.244	-0.57	0.144	-0.523	0.957	-1.498	-0.551	-0.328	-0.416	0.835	-0.647	-0.943	-0.291	-1.326	0.755	-1.405	-0.005	0.761	-0.646	0.091	0.324	-0.358	-1.188	-0.025	0.105	-0.58	-0.1	0.617	-0.237	0.821	-1.339	-0.199	-0.058	-0.074	0.226	-0.616	-0.181	0.397	0.142	0.987	1.228	0.059	-0.678	0.589	-1.052	-0.076	0.185	0.127	1.167	0.584	-0.874
WWTR1	PPI	1	6.14	0.775	-0.035	-2.216	-0.088	0.42	-0.75	-1.726	-2.508	0.589	0.432	0.736	-1.042	1.479	-3.518	0.51	-0.623	1.161	1.27	0.362	-1.246	-0.89	0.477	-0.217	0.31	0.613	0.372	-1.041	0.254	0.123	-0.222	-0.52	0.529	0.595	0.271	-0.408	-0.699	0.66	-0.388	0.15	0.144	-0.386	0.478	0.476	0.009	-0.555	-0.464	0.208	0.333	0.293	-0.957	-0.256	-0.464	1.021	-0.986	0.001	-0.296	0.477	-0.751	0.658	-0.143	0.954	0.158	0.006	0.295	-1.005	0.383	-0.109	0.688	-0.352	0.416	-0.959	-0.014	0.397	0.926	-0.154	-0.164	0.388	0.609	0.03	0.391	-0.107	0.44	0.38	0.808	-0.098	0.278	-0.025	0.387	0.555	0.527	0.08	-0.303	0.523	-0.321	-0.769	0.482	-0.391	-0.516	-0.461	-0.27	-0.384	-0.188	0.981	-0.156	-0.422	-0.195	-0.967	0.071	-0.187	-0.005	1.054	0.629	-0.004	-0.725	-0.044	-0.524	-0.234	1.043	-0.142	0.219	0.503	-0.798	-0.437	-0.59	-0.196	-0.054	-0.712	0.641	-0.353	-0.221	-0.541	-0.196	-0.195	0.396	0.385	-0.296	-0.027	-0.424	-0.55	0.441	-0.405	0.501	0.171	0.504	1.084	-0.195	0.524	-0.251	0.505	0.534	-0.616	0.219	-0.402	0.025	-0.299	0.11	0.129	0.117	0.201	0.063	-0.484	0.252	-0.629	-0.244	-0.094	-0.853	0.099	0.401	-0.733	-0.723	-0.447	0.629	0.154	-0.073	-0.142	-0.279	0.149	0.156	0.083	-0.28	0.416	0.938	0.417	-0.667	0.236	-0.031	-0.239	0.59	1.098	0.369	-0.076	-0.012	-0.124	0.563	0.029	-0.207	0.124	0.159	0.117	-0.141	-0.127	-0.331	-0.195	-0.273	-0.068	-0.791	-0.291	-0.898	0.551	0.362	0.009	-0.171	-0.203	0.092	0.092	-0.125	-0.193	0.857	-0.796	-0.668	0.576	0.303	-0.355	-0.135	-0.387	-0.841	0.614	-0.061	0.003	0.515	-0.537	-0.59	-0.229	-0.115	-0.196	-0.063	0.846	-0.587	0.239	0.176	-0.087	0.011	0.246	-0.605	-0.43	0.275	0.155	0.182	-0.237	1.076	-0.355	-0.133	-0.234	-0.294	-0.041
CYSLTR1	PPI	1	3.841	-0.072	-1.007	0.147	0.253	-0.724	-0.065	-0.93	2.153	-0.528	0.144	-0.262	-0.267	0.937	0.646	0.301	-0.921	-0.334	-0.135	-0.051	-0.148	-0.632	-0.338	0.369	0.401	0.1	0.607	-0.575	-0.564	-0.34	-0.568	0.404	0.208	-0.472	0.535	1.157	-0.148	0.092	-1.039	0.1	-0.069	0.174	0.343	-0.013	0.334	-0.069	0.342	-0.214	-0.109	0.336	0.483	-0.064	-0.018	0.18	0.454	0.21	0.343	0.195	0.627	-0.285	0.687	-0.247	-0.27	0.39	0.668	0.004	0.276	-0.428	-0.44	0.248	0.33	0.712	0.176	0.12	-0.006	0.732	0.244	-0.366	-0.091	0.06	0.101	0.552	0.02	0.101	0.329	-0.041	0.009	-0.057	0.303	-0.108	0.481	0.079	0.128	0.308	-0.576	-0.985	-0.089	0.583	0.087	0.186	-0.276	0.051	0.491	-0.065	0.416	0.241	0.004	-0.077	0.37	-1.21	-0.061	-0.099	0.507	-0.053	-0.011	-0.838	0.101	0.164	0.403	0.067	-0.18	-0.123	0.574	-0.139	-0.465	0.275	-0.78	-0.405	0.034	-0.413	-0.332	0.062	0.589	0.051	-0.652	-0.696	-0.229	-0.025	0.174	0.616	-0.434	0.241	0.118	0.164	-0.206	0.049	-0.162	0.376	0.598	-0.089	-0.255	-0.512	-0.661	0.244	-0.268	-0.855	0.337	0.024	-0.388	0.397	-0.059	-0.293	-0.295	0.31	0.198	-0.226	-0.312	-0.475	-0.352	0.565	-0.058	0.158	-0.115	0.051	0.044	0.751	0.537	0.018	0.889	-0.226	0.054	0.786	-0.167	0.383	-0.378	0.165	-0.09	0.485	0.754	0.171	0.114	-0.375	0.179	0.208	-0.209	0.246	0.063	0.255	0.067	-0.135	0.27	0.027	0.24	0.345	-0.19	0.381	0.089	-0.436	0.131	-0.152	-0.053	0.179	-0.332	0.089	0.21	-0.026	0.063	-0.228	0.114	-0.227	-0.266	-0.098	0.023	-0.144	0.266	-0.294	-0.017	0.52	-0.221	-0.319	0.279	0.25	-0.36	0.14	-0.195	-0.485	-0.631	-0.357	0.422	-0.091	-0.57	-0.043	-0.623	0.377	-0.069	0.163	-0.121	-0.386	-0.003	-0.259	0.345	-0.158	0.103	-0.134	0.283	-0.136
FOXO4	PPI	1	9.609	0.85	-0.008	-1.963	0.436	2.121	0.107	-3.653	-1.398	0.488	0.117	-0.465	0.115	0.136	0.772	-1.22	0.511	-1.551	0.277	-1.753	0.192	-0.346	-0.975	0.967	-0.478	-1.651	0.117	1.102	1.084	1.147	-0.495	-1.006	0.483	-0.487	0.583	-0.387	0.821	-0.69	0.679	0.6	0.528	0.878	-0.016	-0.442	-0.587	0.669	0.167	0.022	0.739	-0.41	-0.874	0.481	-0.535	1.864	0.143	0.017	0.433	0.835	-0.474	0.027	0.747	-0.331	-0.032	-1.27	-0.367	-0.254	0.242	-0.129	-0.355	-0.124	0.838	0.043	-0.514	-0.388	-0.145	-0.809	-0.348	-0.662	-0.531	0.447	-0.881	-0.551	-1.466	0.591	0.212	-0.816	0.815	0.107	-0.398	0.324	-1.009	0.019	-0.323	0.213	0.207	1.233	0.235	0.909	-0.709	0.305	-0.209	-0.554	-0.038	0.012	-0.741	-0.373	0.205	-0.727	0.445	1.029	0.096	0.676	0.513	-0.06	-0.802	-0.579	-0.076	-0.037	-0.473	-0.554	-0.218	0.271	0.333	0.725	0.336	0.699	-0.082	0.05	0.736	-0.385	-0.187	-0.04	0.435	-0.233	-0.319	0.387	-0.065	0.54	-0.01	0.174	-0.412	-0.469	0.22	0.26	-0.366	0.027	0.4	-0.073	0.068	0.693	0.753	0.46	0.21	-0.405	0.276	0.619	0.002	0.831	-0.343	-1.155	0.061	-0.016	-0.095	0.347	-0.293	0.612	0.038	0.189	-0.105	0.313	0.002	0.361	-1.241	0.095	1.107	0.082	0.185	-0.113	0.048	0.425	-1.205	0.895	-0.03	0.115	0.927	-0.133	0.445	0.701	0.43	0.215	0.28	-0.311	0.123	0.12	-0.124	0.728	0.58	0.681	0.944	-0.414	0.159	-0.052	-0.556	0.027	-0.539	0.348	-0.61	0.536	0.323	-0.885	0.399	-0.19	0.257	-0.438	-0.308	-0.255	-0.248	0.794	0.356	0.761	-0.015	0.041	0.046	0.431	0.341	0.233	-0.637	-1.06	0.122	0.67	0.745	-0.339	-0.124	0.288	-0.568	0.395	-0.708	0.886	0.776	-0.084	0.345	-0.042	0.372	0.167	0.639	-0.742	-0.201	-0.242	0.89	-0.197	0.875	0.434	-0.503	0.787	0.034	-0.336
ELMSAN1	PPI	1	17.233	-1.695	-1.432	-4.256	0.492	0.92	-1.228	-5.561	-9.421	0.399	-0.168	-0.642	-2.489	4.459	-4.401	-0.451	-1.816	2.564	1.003	0.944	-2.039	-1.339	1.478	-0.146	1.94	4.297	-0.041	-0.856	-1.207	0.019	0.552	1.98	1.489	-0.066	0.69	-0.946	-1.021	0.461	-0.071	0.73	-0.33	-1.34	1.779	2.167	-1.211	0.922	1.792	1.431	0.001	2.348	0.358	-0.907	-1.292	0.633	0.902	0.452	1.122	-0.919	-0.071	-0.032	0.648	-0.681	1.159	0.371	0.165	-2.439	1.762	-0.609	-0.979	-1.944	0.717	-3.337	0.324	0.302	1.287	-0.709	0.869	1.073	0.454	0.037	-1.432	-1.03	-0.863	1.71	-1.336	0.928	1.268	0.073	0.416	-1.487	1.741	-0.72	0.227	-0.139	0.959	0.744	-0.283	0.182	-0.294	-0.263	-1.331	1.149	-2.225	1.098	0.097	0.027	0.342	0.687	-0.371	-0.267	-0.132	0.527	-0.962	-0.491	-0.59	-0.085	1.117	-0.864	-0.405	-0.248	0.98	-1.167	-0.544	0.907	0.217	0.806	0.843	-0.206	0.653	-2.523	-0.121	-0.698	0.631	-0.481	0.948	-0.224	0.293	0.77	-0.466	-0.66	0.295	0.186	-0.851	-0.132	-0.89	0.09	1.4	-0.463	-0.942	-0.503	0.852	0.627	-2.922	0.252	-0.298	-1.845	0.508	2.356	0.483	0.664	-1.27	-0.553	-0.081	0.383	0.027	1.098	-0.507	0.492	-1.061	0.396	-0.258	-0.228	-0.602	-0.739	-0.317	1.066	0.208	0.679	-1.735	-0.447	-1.052	-0.592	0.388	0.488	-1.479	0.696	-0.877	0.286	-0.28	0.218	-1.133	-0.029	-1.291	-0.784	0.747	-0.088	-0.472	1.496	1.242	-0.128	-0.752	-0.056	0.415	0.314	-1.608	-1.191	-1.888	0.198	0.369	-0.377	-0.421	-0.467	0.096	1.023	0.935	0.017	-1.428	0.23	1.34	0.48	0.757	-0.685	0.69	2.301	-1.387	-0.808	0.005	0.078	0.653	-0.038	0.403	-0.191	-0.514	-0.532	-0.082	0.622	-2.133	0.013	-0.236	1.373	1.139	-0.383	-0.306	0.907	0.807	-0.135	-0.946	0.673	0.64	1.873	-0.812	1.031	0.097	0.22	1.667	-1.628
DPYD	gene	1	13.487	-0.883	-0.644	0.058	-0.409	-1.872	0.504	-0.754	2.638	-2.033	0.218	-0.768	-1.455	1.439	0.304	1.039	-0.06	0.506	-0.32	-0.124	0.195	1.056	-0.879	-0.185	0.002	2.909	-0.065	0.12	-0.356	1.14	-0.867	-0.183	-0.718	-0.417	0.699	0.422	-0.31	-0.485	0.343	-1.258	0.917	-0.671	0.628	-1.317	0.562	0.161	-0.573	0.208	-0.787	-0.273	0.168	1.232	0.697	-0.247	-0.079	-1.101	-1.247	2.093	-0.681	0.083	0.64	0.782	-0.736	-0.104	0.073	-1.403	1.963	1.193	0.583	0.828	0.242	0.737	0.026	-0.406	0.053	-0.457	1.045	-0.484	0.897	-0.649	0.038	-0.774	-0.704	-0.469	0.26	0.846	0.084	1.39	0.344	-2.124	0.339	-0.064	-0.163	-0.079	0.733	0.858	0.58	-1.857	-0.33	0.883	0.826	-0.036	1.461	0.73	0.612	-0.148	0.723	0.702	-1.019	0.146	0.463	0.141	0.475	2.31	-0.482	0.681	0.07	0.258	1.611	1.198	0.698	-1.032	-0.708	0.51	-1.711	-1.263	-0.975	0.09	0.223	1.517	0.845	-0.586	-0.582	0.039	-0.81	-1.115	0.308	0.865	-1.492	0.59	-0.073	-0.83	0.04	0.02	-0.868	0.364	-1.188	-0.235	-0.06	-0.713	-0.396	0.33	0.346	2.335	0.159	1.051	-0.582	0.341	0.738	-0.139	0.256	1.127	-0.067	0.567	0.115	-0.821	-1.032	-0.086	0.316	-0.543	-0.242	-0.103	0.254	-0.119	0.393	0.03	0.554	0.715	0.383	-0.4	0.548	0.327	1.062	0.991	0.385	-1.708	-0.902	-0.379	0.562	0.708	1.468	0.541	-0.589	-0.101	-0.256	1	0.322	0.704	-0.879	0.382	-0.174	0.861	-0.396	0.143	0.092	0.22	0.292	0.055	0.31	-1.402	-0.085	-0.807	0.598	-0.501	1.422	0.056	-0.427	0.017	-0.62	-0.55	-1.502	0.657	0.002	-0.118	-1.298	-0.014	-0.075	-0.801	1.173	0.811	0.25	-0.469	1.355	1.027	0.331	-0.043	1.377	-0.948	-0.354	0.798	-0.351	0.292	-0.215	-0.398	0.989	1.8	-1.091	-0.346	-0.393	1.708	-0.359	0.381	-0.033	-0.327	-0.104	0.916
CRH	target	1	3.83	-0.568	-1.105	-1.586	0.019	0.292	-0.619	-1.298	-1.503	-1.428	-0.072	0.511	0.611	-0.818	-0.633	-0.908	-0.272	0.108	-0.239	-1.27	-0.104	-1.121	0.47	-0.145	-0.764	-0.725	0.245	-0.092	-0.018	0.392	0.653	-0.094	0.056	-0.352	-0.02	-0.618	-0.38	0.008	-0.445	0.021	-0.299	-0.517	0.266	0.715	-0.161	0.175	0.152	-0.311	-0.364	0.195	-0.162	-0.369	-0.193	0.063	-0.495	0.934	0.346	-0.351	-0.183	-0.165	0.258	-0.614	-0.491	-0.899	-0.353	0.18	0.252	-0.801	0.148	-0.547	-0.414	0.097	-0.14	0.142	0.374	-0.362	0.357	-0.115	-0.1	-0.444	0.556	-0.576	0.403	0.25	-0.831	-0.291	0.57	0.037	-0.174	0.236	-0.199	0.563	0.571	-0.355	0.378	-0.6	-0.12	0.331	-0.091	0.999	0.22	-0.636	-0.484	-0.283	0.777	-0.379	1.049	0.382	-1.022	-0.245	-0.009	-0.258	0.179	0.147	1.073	-0.956	0.316	-0.061	-0.709	0.328	0.5	0.278	0.044	0.514	0.205	-0.046	-0.17	0.196	-0.434	-0.988	-0.393	0.393	-0.23	0.371	-0.344	0.229	0.211	0.217	0.3	0.092	0.275	-0.902	-1.047	0.343	-0.682	0.823	-0.366	-0.624	0.45	0.287	0.284	0.276	0.739	-0.446	0.238	-0.333	0.209	0.102	-0.156	-0.105	-0.403	0.351	0.329	0.415	0.35	-0.031	0.024	0.233	-0.408	0.251	0.356	0.554	0.3	0.989	-0.215	-0.56	-0.118	0.326	0.398	0.472	-0.72	0.398	0.588	-0.642	-0.694	-0.167	-0.234	-0.504	-0.067	-0.727	0.141	0.133	0.073	0.55	-0.554	0.51	-0.133	0.128	0.321	-0.1	-0.738	0.607	0.169	-0.487	0.037	-0.252	0.147	-0.275	0.071	0.432	-0.254	-0.182	0.386	0.218	-0.594	0.096	-0.146	-0.128	-0.289	0.021	0.164	0.108	-0.279	0.48	-0.182	0.33	0.102	0.447	-0.259	-0.015	0.639	0.112	0.287	0.118	-0.067	0.086	0.052	0.58	0.252	-0.05	-0.607	0.222	0.257	-0.07	0.359	-0.334	-0.342	-0.06	0.524	0.339	-0.149	-0.007	-0.091	-0.563	-0.223	-0.264
UBFD1	PPI	1	4.755	-1.011	0.602	-0.401	0.287	-0.361	-0.457	-0.815	-1.031	-0.561	-0.199	-0.072	0.611	-0.191	-0.242	-0.108	1.351	0.259	-1.757	1.529	0.592	0.79	-2.026	-1.67	0.233	0.77	0.129	-0.645	0.024	-0.122	-0.295	0.077	0.533	-0.101	-0.194	0.067	-0.05	-0.097	0.7	-0.157	-0.4	0.318	-0.359	0.04	-0.048	0.075	-0.248	0.587	-0.782	-0.347	-0.317	0.025	-0.797	0.453	-1.06	-0.243	0.05	-0.441	-0.344	-0.039	0.437	0.205	-0.641	-0.281	0.481	-0.018	0.798	-0.081	0.341	-0.392	-0.178	-0.121	0.179	-0.078	0.061	0.605	-0.14	0.86	-0.283	0.103	0.077	0.069	0.861	0.246	-0.641	-0.317	-0.451	-0.63	-0.805	0.448	-0.374	-0.423	0.059	0.286	-0.457	0.701	0.594	0.462	0.139	-0.116	-0.337	-0.307	0.527	0.466	0.07	-0.301	0.38	-0.004	0.3	0.13	0.052	-0.423	0.253	0.354	-0.221	-0.289	-0.538	0.241	0.232	-0.244	-0.076	0.232	-0.28	-0.186	-0.379	0.341	0.441	-0.285	-0.264	0.088	0.114	-0.343	0.184	-0.156	0.274	-0.142	1.005	-0.005	-0.271	-0.313	-0.171	0.024	0.346	0.475	0.558	0.589	0.472	-0.264	0.183	-0.217	0.012	-0.819	0.178	-0.015	-0.407	-0.055	0.526	-0.19	0.055	0.373	0.529	-0.048	-0.171	-0.275	-0.481	-0.049	-0.387	0.605	-0.474	-0.277	0.072	-0.079	0.264	-0.263	0.442	-0.719	0.133	0.039	-0.164	0.103	0.106	-0.091	0.131	-0.392	-0.109	0.224	-0.328	-0.036	-0.167	0.266	0.62	0.315	0.066	0.581	0.321	-0.034	-0.349	-0.577	0.174	0.122	-0.44	0.382	-0.449	-0.451	0.127	-0.408	-0.327	0.036	-0.268	-0.064	-0.612	-0.124	0.121	-0.114	0.348	0.147	0.042	-0.619	0.126	-0.609	0.254	-0.114	-0.424	0.788	-0.165	0.167	-0.177	-0.874	0.007	0.245	0.146	0.235	-0.358	0.638	0.008	0.336	-0.164	0.128	0.382	-0.42	-0.321	-0.082	0.545	0.021	0.501	-0.321	0.425	0.836	-0.438	-0.02	0.013	0.067	0.349	-1.014	0.149	-0.315
RAB4A	PPI	1	2.689	-0.658	-0.7	-0.116	-0.154	-0.19	-0.069	0.231	0.394	-0.731	0.058	-0.26	0.127	-0.241	0.099	0.041	0.129	-0.029	-0.175	0.07	0.01	0.196	0.094	-0.331	0.378	0.931	0.198	-0.05	0.304	0.2	0.135	-0.184	0.03	-0.089	0.785	-0.114	-0.328	0.053	0.079	-0.088	0.084	-0.074	-0.054	-0.019	0.473	-0.061	-0.062	-0.178	0.072	-0.331	0.486	-0.28	-0.064	0.218	0.022	-0.019	-0.086	-0.352	-0.366	0.436	0.673	0.072	-0.197	-0.151	-0.018	0.153	-0.09	-0.314	0.324	0.057	0.29	-0.407	-0.212	-0.082	0.413	-0.42	-0.274	0.259	-0.195	-0.237	0.213	-0.171	0.243	0.22	0.105	0.184	-0.217	-0.371	0.741	0.106	0.156	0.259	-0.014	-0.239	0.134	0.103	-0.29	0.12	0.088	0.485	0.155	-0.483	0.295	-0.332	0.024	-0.269	0.714	-0.48	-0.083	0.313	-0.123	-0.141	0.215	0.174	-0.612	-0.089	0.301	0.098	0.205	0.058	0.349	0.272	0.279	0.218	-0.072	-0.34	-0.301	0.216	0.147	0.025	0.418	-0.099	-0.108	0.087	0.097	0.364	-0.043	-0.164	-0.196	0.359	0.4	-0.294	-0.265	-0.108	0.168	0.24	-0.318	-0.178	0.165	0.071	0.352	0.098	-0.195	-0.112	0.003	0.109	-0.156	0.407	0.188	0.184	0.113	-0.113	-0.089	-0.092	0.167	-0.447	0.107	0.349	-0.147	0.099	0.089	-0.105	0.206	0.147	-0.015	-0.066	-0.308	0.344	-0.207	0.003	-0.09	-0.137	-0.143	0.283	-0.096	-0.017	-0.399	-0.397	0.265	0.569	-0.821	0.049	0.235	-0.056	0.275	-0.18	-0.258	0.039	0.138	0.186	-0.086	0.315	0.189	-0.349	0.013	0.203	0.216	0.104	-0.046	0.004	-0.624	-0.035	-0.149	-0.542	0.128	0.187	-0.141	0.012	0.271	-0.285	-0.21	-0.072	-0.263	-0.004	-0.189	0.135	0.057	0.159	-0.107	0.072	-0.379	-0.47	0.309	-0.133	0.061	0.248	0.026	-0.001	0.242	0.625	0.04	0.003	-0.011	0.337	0.026	0.035	0.335	0.44	-0.056	-0.411	0.147	-0.041	0.316	-0.229	0.324	-0.44
COL7A1	PPI	1	57.345	-7.973	92.839	-82.632	17.538	-17.625	-8.431	21.067	15.178	6.142	-1.74	-4.935	6.456	-5.555	2.611	-1.134	0.571	3.485	0.891	-1.414	-6.266	2.161	-0.294	3.939	-0.088	8.03	3.774	1.196	6.969	1.425	0.518	2.34	-2.118	0.5	1.47	-3.221	7.786	-2.302	8.478	-1.14	11.488	0.99	1.498	-1.925	-9.145	-0.109	-2.435	1.753	-4.41	-2.843	8.436	-0.152	-6.857	-3.823	2.714	1.154	-1.514	5.296	7.019	0.208	-1.854	-18.634	-16.663	-6.735	-9.143	-7.523	-5.585	7.914	-9.397	-3.705	13.435	10.282	-5.839	6.748	-7.681	-3.139	-1.612	-2.03	7.456	10.833	-8.226	-4.188	-0.425	-2.907	-5.824	-4.161	6.814	8.474	0.591	-10.54	-1.7	4.068	-2.119	8.28	1.329	-8.237	5.062	4.339	-1.944	-1.639	-0.604	7.795	-5.676	7.833	3.749	0.837	1.532	0.663	4.109	6.255	-0.464	-0.973	4.422	-3.333	-4.413	-7.263	-6.499	0.424	7.943	-4.197	-5.382	-3.487	-2.485	3.087	1.794	-2.341	0.131	-2.616	0.378	-0.75	-3.444	5.675	-2.343	2.986	-2.842	-1.89	2.601	-0.154	-1.584	-0.159	1.728	-3.248	-1.922	-1.119	-4.947	1.872	1.055	3.505	5.887	-4.648	-0.65	5.516	3.222	0.213	-4.263	0.185	2.747	-3.23	-0.815	-1.174	-5.016	-1.437	-3.041	3.895	-0.802	-1.075	-4.268	-2.356	1.872	1.508	3.38	-0.879	3.485	-0.321	0.971	1.206	0.418	-0.944	0.724	-0.482	2.275	0.025	-1.93	1.198	-0.251	-2.426	1.164	-0.419	-2.729	2.244	-1.624	1.779	-2.977	3.825	0.583	-3.439	-1.54	1.199	0.853	-4.836	-2.792	1.07	-1.593	3.712	-0.627	1.904	-2.872	3.158	-1.159	-1.448	-1.832	-2.352	-0.525	3.286	1.513	2.867	-2.733	2.099	-1.206	0.087	1.716	-0.83	-0.434	3.066	-0.534	1.308	-1.26	1.882	-1.027	-1.985	-1.3	0.849	2.093	-1.513	-3.964	-2.801	0.709	1.56	-2.152	0.262	-0.326	0.369	-2.252	1.617	-0.701	0.215	-1.944	-2.941	2.592	-0.119	0.639	-1.257	0.052	-2.361	-2.558	0.83
DSC2	PPI	1	11.881	0.491	-1.188	0.512	-0.931	-0.845	0.915	-0.455	2.801	-2.085	0.914	-1.349	-1.748	0.353	1	2.576	0.097	-0.276	0.084	1.564	0.541	0.371	1.573	-0.033	0.869	2.015	0.745	-1.333	1.395	0.056	0.231	-1.006	0.587	-1.267	-1.244	-1.683	2.062	-0.087	0.701	1.834	-1.439	-1.108	-0.309	-0.238	-0.169	-1.7	-0.716	-0.545	-0.343	-0.402	0.44	-0.696	-0.189	0.077	-0.058	-0.487	1.267	0.357	-0.166	-0.264	-0.148	0.055	0.495	-0.146	-0.529	-1.004	-0.727	0.045	0.219	0.045	0.147	-0.346	0.279	-0.163	-0.067	0.03	0.208	0.951	0.265	-0.654	-0.54	1.163	0.059	-0.892	-1.446	1.041	0.524	-0.952	0.096	0.135	-0.048	-0.931	-0.021	0.25	-0.739	-0.367	0.086	0.987	-0.761	-0.534	0.527	0.889	-0.258	-0.712	0.018	-0.406	0.431	-1.028	0.761	-0.507	0.143	-0.734	-0.958	0.525	-0.124	-0.295	-0.494	-0.744	0.652	0.572	0.37	-0.352	-0.544	0.336	0.43	0.565	0.324	-0.644	0.459	-0.998	0.364	1.44	1.055	0.483	-0.954	-0.039	0.867	-0.263	-1.341	0.314	0.254	0.244	0.041	0.133	-0.315	0.465	-0.712	-1.048	-0.111	-0.388	0.639	-1.259	0.54	-0.165	0.137	0.506	0.709	0.689	-0.124	-0.209	1.835	-0.59	0.31	0.193	1.655	-0.619	-0.209	-0.683	0.069	0.221	0.318	0.192	-0.215	-0.749	0.396	0.092	-0.753	0.24	0.352	-0.075	0.454	-0.298	-0.866	0.593	0.917	-0.359	0.83	-1.042	-0.329	0.417	-0.206	-0.09	2.129	-0.102	-1.352	-1.885	0.967	0.156	-0.135	-0.034	-0.213	0.094	-0.374	0.648	1.651	-0.19	-0.069	1.232	-0.487	-0.195	-0.514	0.131	-0.089	-0.397	-1.095	-0.459	0.78	-1.498	-0.66	0.429	0.098	0.439	0.787	0.338	-0.133	0.555	-0.018	-0.312	0.291	-0.611	0.487	0.363	0.643	-0.107	0.241	0.138	-0.023	0.417	-0.685	0.994	-1.531	-0.536	0.307	0.903	0.038	1.047	0.801	0.464	-1.032	0.234	-0.226	-0.569	0.999	0.282	-0.426	0.947
HTRA2	PPI	1	7.614	-0.473	0.295	-1.823	0.16	0.907	-0.505	-2.329	0.257	-2.42	0.048	0.149	1.191	-1.18	0.244	-1.072	0.328	0.084	-1.047	-0.664	0.021	-0.823	1.407	0.035	-0.224	1.204	0.099	-0.199	0.555	0.719	-0.121	0.027	0.751	-0.296	-0.193	-0.223	0.96	-0.161	0.093	-0.343	0.1	-0.431	-0.598	0.581	0.297	-0.568	0.221	0.141	-0.614	-0.291	1.566	0.323	0.906	-0.103	0.628	-0.888	-0.19	0.982	-0.577	-1.172	-0.779	0.438	0.594	0.378	0.338	-0.64	-0.356	0.16	0.862	0.513	-0.317	0.354	-1.054	1.033	-0.515	-0.671	0.281	0.296	0.717	-0.048	0.293	0.726	0.876	0.116	-0.838	0.683	0.528	-0.838	0.132	0.016	-0.192	0.269	-0.864	0.285	-0.509	-0.116	-0.641	-0.266	0.001	-0.243	0.012	-0.572	0.196	0.904	-0.507	-0.304	0.253	-0.204	-0.959	0.134	0.206	-0.02	-0.714	0.347	0.863	0.455	-0.482	0.319	-0.84	-0.038	-0.085	-0.218	-0.058	-0.221	0.477	-0.002	-0.282	0.057	0.256	-0.213	-0.203	-0.243	0.179	-0.746	-0.942	0.206	0.95	-0.037	-0.476	-0.293	-0.788	-0.252	-0.008	0.822	-0.032	1.221	-0.279	-0.541	0.255	0.063	0.231	0.348	0.851	-0.241	0.198	1.26	0.416	-0.185	0.54	-0.156	-0.044	0.299	-0.035	0.136	-1.273	0.333	-0.265	-0.569	0.67	0.06	-0.288	0.588	0.629	1.037	-0.417	0.504	0.021	-0.754	0.27	0.372	-0.092	0.236	0.372	0.848	0.216	-0.058	-1.096	0.095	-0.108	-0.214	-0.582	-0.299	-0.605	-1.256	-0.216	0.157	-0.333	0.292	0.647	-0.567	0.637	0.697	-0.65	-0.137	-0.009	-0.288	-0.077	0.778	-0.46	0.522	0.932	0.397	-0.387	0.583	0.37	0.208	0.227	0.195	0.234	0.881	0.484	0.079	-0.047	-0.005	-0.297	-0.01	0.394	0.334	-0.219	0.464	0.357	0.146	-0.833	-0.198	-0.141	0.119	0.025	-0.646	0.417	0.673	-1.323	0.028	0.194	-0.21	0.665	0.327	0.648	-0.042	0.178	-0.193	0.06	-0.091	0.361	-0.546	-0.61	0.459
ZFP36L2	PPI	1	9.743	2.108	-0.992	-4.903	2.107	2.173	-0.731	-5.87	-5.96	-1.931	0.623	0.187	-1.189	2.276	-2.653	-1.252	0.575	0.364	-2.682	5.938	-1.147	-0.359	-4.862	-3.651	1.116	-2.545	1.423	1.622	-1.162	-2.158	2.226	1.514	-0.289	0.253	0.311	2.627	1.711	0.291	-1.65	0.358	-0.201	2.065	-0.668	1.732	1.024	-1.158	-1.921	-0.669	1.15	-2.176	1.01	0.363	-0.048	0.488	-1.168	-0.538	-0.691	-1.302	0.849	-0.381	-0.327	-0.496	0.533	0.224	-0.91	-0.156	-1.915	1.458	-1.233	0.004	-0.347	0.892	1.815	-0.259	0.244	-0.278	-0.185	0.362	0.321	0.224	-1.15	0.653	-0.345	0.961	0.385	0.78	0.102	-0.774	-0.167	-0.242	1.112	-0.285	0.99	1.332	0.144	1.364	-0.438	-0.869	0.943	-0.638	-0.185	1.541	0.374	0.43	0.107	-0.367	-0.812	0.309	0.669	1.108	-0.253	-0.526	-0.611	-0.101	1.35	0.151	1.797	0.266	0.78	-0.482	1.009	-0.062	0.847	-0.396	-1.162	0.121	0.655	0.243	-0.995	-0.141	1.122	1.137	-0.094	-0.766	0.18	1.038	0.439	-0.411	0.645	0.826	-0.162	0.025	-0.129	0.312	0.167	0.509	-0.291	-1.226	-0.266	-0.381	-0.007	-0.218	-0.411	-0.828	-0.138	-0.796	0.237	0.642	0.166	-0.05	-0.652	-0.536	0.834	-0.005	0.981	0.082	0.01	0.114	-0.337	0.346	0.769	-0.789	0.193	-0.355	-0.449	-0.286	-0.01	-0.691	0.341	-1.122	-0.022	-0.38	-0.372	-0.006	-0.011	0.146	1.171	-0.911	0.208	0.844	0.628	-0.395	0.541	-1.233	0.499	-0.984	0.835	0.29	0.593	0.006	0.442	0.895	0.549	0.363	-0.306	-0.759	-0.115	0.605	-0.267	0.222	-0.739	0.633	-0.124	1.359	-0.242	-0.06	-0.561	0.154	-0.088	-0.152	0.057	-0.896	0.367	-0.223	0.383	0.199	-0.779	0.065	-0.718	1.211	-0.289	0.093	0.76	0.916	1.429	0.265	-0.146	0.223	0.063	-0.235	-0.715	0.518	-0.132	1.283	-0.784	0.551	0.553	-0.01	0.079	0.333	0.093	-0.256	0.495	0.603	-0.301	0.598
EHHADH	PPI	1	10.821	-0.973	-1.312	-1.013	-0.829	-1.889	0.403	0.072	0.919	-1.324	-0.32	0.015	0.7	-0.526	-0.239	0.149	-0.04	0.035	-0.46	0.461	0.338	-0.74	-0.654	0.132	-0.707	1.438	-0.674	0.376	-0.246	1.813	-1.429	-0.05	-0.676	-0.011	0.228	0.441	-1.621	0.172	-0.195	-0.522	0.255	-1.096	0.496	-0.019	-0.202	1.191	-0.089	-0.498	-0.325	-0.085	-0.373	0.771	1.253	0.514	0.014	-0.776	-0.402	1.037	-0.271	0.496	-1.084	-0.262	0.035	-0.871	0.006	-0.548	-0.184	-0.25	0.78	-0.512	0.459	-0.791	-0.291	-0.933	1.044	0.248	-0.288	0.307	0.649	-0.038	0.186	0.78	-2.15	-0.076	0.805	0.856	-0.174	0.065	0.431	0.319	-0.341	-0.856	-0.266	-0.698	-0.955	-0.79	-0.277	-1.27	0.329	0.15	0.052	0.697	0.386	-0.32	-0.408	0.298	0.303	0.295	-0.806	0.423	-0.466	1.189	-0.384	0.397	-1.301	-0.176	0.603	0.431	-0.421	0.219	0.45	-0.389	-0.187	0.273	-0.163	-0.123	0.421	-0.269	0.812	-0.087	0.106	-0.495	0.47	0.091	-0.437	-0.904	0.327	0.182	0.103	0.846	-1.265	-0.544	0.077	0.69	0.007	-0.476	0.177	0.979	-0.329	-0.117	0.352	0.405	-0.104	-0.431	0.647	-0.33	-0.407	0.524	-0.027	-0.702	-0.079	-0.434	-1.247	-0.032	-0.604	-0.006	-0.341	0.958	-0.627	-0.306	-0.739	1.39	0.384	1.045	0.247	0.359	0.449	-0.171	-0.524	0.764	0.183	0.192	0.5	-0.465	1.144	0.602	0.107	-1.63	0.744	0.068	-0.607	1.371	-1.243	-0.088	-0.385	0.846	-0.425	-0.956	-0.316	0.242	0.088	0.257	-0.738	0.718	-0.467	0.79	0.704	1.04	1.117	0.503	0.929	0.05	0.311	-0.125	0.197	0.573	-0.536	0.559	-1.16	-0.415	-0.264	-0.473	-0.192	0.937	-0.076	-0.069	-0.796	-0.521	-0.614	-0.458	0.759	0.467	1.2	0.012	-0.478	-0.165	0.179	-0.55	-0.531	0.744	0.087	-0.533	-0.181	-0.125	0.807	-0.086	-0.513	-0.795	0.686	0.445	-0.667	-0.351	-0.219	0.147	-0.128	-0.187
PIWIL4	PPI	1	11.113	-0.702	-2.619	0.007	-0.13	0.264	0.385	-0.846	3.02	-0.182	0.401	-0.089	-0.44	1.162	0.628	-0.647	-0.296	-1.293	0.809	-0.054	-0.767	1.049	-0.61	1.229	0.82	0.24	1.272	-0.168	0.985	0.817	-0.788	-1.105	-0.846	0.249	-0.36	0.329	-0.774	-0.701	-0.256	0.15	-0.332	0.334	-0.061	-0.319	0.227	0.293	-1.134	-0.436	0.734	-0.155	0.372	0.553	0.162	-0.157	0.351	-0.979	1.069	0.487	0.985	-0.027	-0.157	1.155	-0.44	0.346	0.326	-1.176	1.009	0.608	-0.257	0.168	0.15	-0.037	-0.269	0.433	0.138	-0.351	-0.448	-0.609	-0.784	-0.902	-0.039	0.578	-1.183	0.198	-0.599	0.421	-0.395	0.468	-0.325	0.203	0.225	0.393	0.023	-0.709	-0.18	-0.186	-0.227	-0.343	0.682	0.037	-0.388	0.177	0.324	-0.28	-0.601	0.351	0.378	-0.04	1.129	-1.076	-0.277	-1.228	0.451	0.744	0.532	-0.114	-0.665	0.346	1.01	0.145	0.522	0.108	-1.016	0.798	0.635	-0.142	0.231	0.639	-0.206	0.926	0.549	-0.008	0.09	0.036	-0.606	-0.945	0.555	-0.171	-0.585	0.48	0.385	0.49	-0.456	0.672	0.47	-0.677	0.361	0.519	-0.455	0.18	0.784	-0.02	-0.064	-0.217	-0.229	-0.162	-0.048	0.097	-0.413	-0.086	-0.402	0.098	-1.231	0.421	0.49	-0.699	-0.378	-1.695	0.955	-0.009	-0.36	-0.186	0.379	-0.419	-0.961	0.262	0.153	-0.5	-0.051	-0.803	-0.135	-0.765	0.468	0.235	-0.011	1.166	-0.534	-0.436	-0.253	0.494	-1.222	-0.266	-0.62	0.74	0.323	0.007	-0.329	-0.014	0.806	0.404	-0.157	0.629	0.054	-0.698	0.277	0.109	0.723	0.437	0.477	-0.673	-0.496	-0.682	0.224	0.514	0.545	0.831	0.393	-0.623	-0.314	-0.483	0.922	0.467	-0.253	-0.799	-1.809	0.234	-0.646	-0.606	0.422	-0.59	-0.033	0.572	-0.497	0.766	0.147	0.399	0.167	-0.273	-0.312	0.332	0.145	0.857	-1.468	-0.127	0.845	-1.69	0.092	1.499	0.062	-0.065	-0.302	-0.119	-0.071	-0.112	0.245	0.416
DLGAP3	PPI	1	15.823	-1.434	2.869	-6.597	1.078	2.126	-0.632	-1.599	-3.785	-1.498	1.999	0.194	0.678	-1.573	1.31	-2.027	2.295	0.894	1.047	0.898	1.821	0.968	2.125	-1.22	-3.162	0.367	-1.171	-4.282	1.836	-0.908	0.568	-1.333	0.381	1.242	-0.731	0.857	0.482	-0.365	-0.129	-0.526	1.173	-0.363	-0.207	-1.183	-1.114	-0.713	0.377	1.997	1.08	-1.695	-1.074	-2.17	-1.201	0.192	0.924	0.583	0.825	0.047	-0.299	-0.031	-0.702	0.211	0.771	-1.392	0.12	1.883	1.787	0.073	0.274	1.433	0.741	0.573	-0.368	-1.977	0.925	0.357	2.079	-0.962	1.455	-1.211	-0.023	-0.97	0.294	0.562	-0.673	-0.424	0.08	-0.615	-0.941	0.018	1.617	0.011	-2.539	0.45	0.362	1.339	0.806	0.979	0.206	0.676	0.683	-0.354	-1.272	-0.533	-1.043	0.019	-0.948	-0.876	1.148	-0.228	1.745	1.761	0.051	0.468	1.103	-0.268	0.264	0.511	-0.603	-0.629	-0.638	-1.805	0.533	0.475	-0.251	-0.328	-1.28	-0.368	0.186	1.147	-1.698	-0.093	0.08	-1.311	0.073	1.143	-1.286	1.468	-1.636	-0.044	1.052	-1.884	2.355	-1.719	-0.257	1.058	-0.734	2.699	0.301	0.827	-1.171	-1.074	0.224	0.346	0.384	-0.254	0.729	-0.867	-1.308	-0.276	1.507	0.721	-1.695	0.295	0.862	-1.416	0.178	0.243	0.618	-0.487	-0.881	1.168	1.277	1.782	0.023	1.728	-0.809	-2.46	0.608	-0.637	-0.292	0.598	0.724	0.693	0.483	-1.108	1.024	0.434	-0.035	-1.17	0.737	-0.209	-0.908	-0.268	0.43	-1.506	0.501	-0.474	-0.853	0.028	0.999	0.273	0.277	0.522	-0.718	-0.776	-2.635	-0.79	-0.3	0.781	1.504	1.268	0.034	-1.155	1.514	-0.11	-0.338	-2.068	-2.072	1.813	-1.016	0.005	-0.076	-1.597	-0.837	0.247	1.172	0.322	-0.872	-0.211	0.471	1.295	1.565	-0.818	0.633	0.113	-1.04	-0.68	1.637	0.157	0.518	-1.031	-0.788	2.373	-0.486	0.576	0.064	-0.629	-0.323	-0.122	-0.731	1.155	-1.776	1.126	1.598	0.615
HDX	PPI	1	10.105	0.368	-1.699	-0.575	0.06	0.757	-0.247	0.162	0.683	1.093	-0.304	0.336	-0.93	0.81	0.214	0.729	-0.479	0.06	1.096	0.11	-0.221	0.249	-0.031	1.12	-0.11	-1.06	0.964	-1.395	0.618	-1.398	-0.837	0.066	-0.625	-0.281	1.063	-0.933	0.313	-0.402	-0.751	0.131	-0.647	0.624	0.584	-0.575	0.248	-0.694	0.219	0.962	1.488	0.284	1.548	-0.708	-1.287	1.102	0.138	-0.507	-1.264	-0.542	-0.017	0.139	0.18	0.501	0.662	0.001	0.014	-0.09	0.069	0.225	0.268	-0.147	0.262	0.459	-0.26	-0.389	0.249	-0.359	0.097	-0.715	-0.005	0.676	-0.594	0.423	1.036	-0.26	-0.295	0.28	0.566	0.999	0.58	-0.135	0.427	-0.282	0.353	-1.123	0.137	0.639	0.649	0.211	0.847	-0.415	0.28	-0.17	-0.188	0.084	1.327	0.483	0.065	-0.966	-1.092	0.274	-0.119	-0.063	0.719	0.24	-0.392	1.265	0.841	1.403	-1.013	-0.062	-0.812	-0.335	-0.187	0.53	-0.591	0.079	-0.108	0.388	0.36	1.048	0.654	0.271	-0.442	0.085	-0.735	-0.026	0.146	-1.353	0.341	-0.527	-0.305	-0.783	-0.38	-0.873	-0.318	-0.669	0.211	-1.445	-0.047	-0.163	-0.201	0.552	-0.239	0.194	0.634	-0.34	0.423	0.502	0.46	-1.07	0.113	0.502	0.483	1.242	-0.638	0.263	-0.856	-0.065	-0.611	0.517	0.176	0.181	-0.906	0.436	0.45	0.077	-1.109	-1.417	0.273	-0.268	-0.445	0.696	-0.46	0.393	-0.435	0.125	-0.153	-0.421	-0.875	-0.58	-0.931	1.272	0.666	-0.365	-0.297	-0.375	-0.822	-0.433	0.142	-0.682	0.156	0.23	0.361	0.489	1.468	0.078	0.836	0.132	0.839	1.29	0.225	-0.011	-1.015	0.168	0.346	0.388	-0.961	0.011	0.187	0.992	-1.49	-0.441	0.232	-0.414	0.342	0.446	0.446	-0.212	-0.686	-0.624	-1.453	-0.217	0.308	-0.621	-0.194	0.101	-0.445	-0.787	0.074	0.822	-0.504	-0.91	-0.195	-0.453	0.28	0.54	-0.069	0.381	0.134	-0.065	0.03	-1.057	-1.055	1.215	0.039	-0.431
SCN10A	target	1	25.999	-2.876	-4.929	-1.772	-0.819	-2.939	-0.185	-1.085	6.323	-4.537	1.47	0.578	-0.781	2.118	2.27	1.592	-3.871	-2.241	-0.233	-1.269	-0.911	-3.181	-0.158	2.063	1.651	2.426	0.812	-2.538	1.481	2.516	-1.251	-3.597	-1.169	-2.601	1.156	3.727	3.338	-0.45	-5.27	-0.7	-4.395	2.163	3.734	-4.528	3.946	-2.525	3.811	3.129	1.752	1.34	4.677	1.052	2.799	-1.464	4.083	1.364	4.056	-3.502	-1.901	4.084	9.526	1.733	-4.876	-0.506	-1.422	2.685	1.629	1.38	2.342	-4.06	1.572	2.146	0.047	0.382	-2.848	-1.942	0.519	0.657	-3.786	-2.314	1.962	2.906	-3.044	-2.575	3.448	-1.36	0.324	0.335	0.442	-2.68	0.111	-0.113	-2.495	-1.377	0.793	0.695	1.663	-2.696	0.361	0.335	0.823	-0.386	-2.342	0.178	1.765	-0.834	-0.696	1.178	1.005	1.194	-1.027	-0.496	2.359	0.04	-0.002	-0.412	1.377	-0.733	-1.366	0.565	-0.056	-1.941	-0.71	-0.171	-2.071	-1.229	-0.862	-1.429	-0.843	2.28	-0.569	1.294	0.207	-1.276	-0.617	1.67	2.659	0.153	-0.979	-0.124	0.444	0.253	-0.891	0.202	-1.005	0.623	-0.243	-0.366	-0.353	-0.408	0.483	1.231	-0.408	-0.213	0.573	0.57	-1.286	-0.012	1.033	0.297	0.276	-0.712	0.222	0.274	0.465	0.456	-0.941	-0.046	2.476	1.147	-1.563	0.057	-2.443	1.78	1.207	-1.307	-1.528	-0.166	-0.529	0.053	-0.02	0.859	-0.664	0.437	-1.324	-1.61	-0.415	-1.116	0.04	-1.781	-1.394	-2.797	0.827	1.423	-1.091	-0.4	1.147	-0.291	0.466	-1.358	-1.068	-0.314	-1.145	-1.198	1.957	-0.4	0.888	-0.154	-2.413	0.201	2.149	1.571	-1.401	-0.344	0.11	0.857	-0.222	-0.147	0.516	1.256	0.43	-0.06	-0.452	0.059	-0.656	0.079	-0.05	0.228	-0.279	-0.33	-0.489	1.511	0.656	1.181	1.659	-1.025	0.138	-1.463	-2.276	1.19	1.767	2.917	0.726	-1.305	0.395	0.632	1.907	0.318	0.433	0.192	-0.725	-0.605	1.568	1.054	0.869	0.839
GMPPB	PPI	1	5.304	-1.224	-0.844	-0.489	-0.446	-0.902	-0.376	-0.568	0.466	-1.394	0.093	-0.105	1.011	-0.171	0.11	0.281	-0.625	0.381	-0.422	0.052	-0.185	-0.121	-0.226	-0.303	-0.141	0.55	0.327	-0.076	-0.101	-0.57	-0.42	-0.536	-0.05	0.04	0.094	0.383	0.582	0.284	0.487	0.134	0.572	-0.055	0.809	-0.252	-1.087	0.542	0.354	0.156	-0.445	0.477	-0.297	-0.034	0.628	-1.24	0.289	-0.059	0.213	-0.131	-0.301	-0.209	-0.498	-0.04	-0.348	0.301	0.329	-0.177	0.084	0.098	0.322	-0.185	0.316	0.388	-0.159	0.166	0.74	-0.554	-0.178	-0.042	0.214	0.176	-0.159	0.201	0.434	-0.19	0.226	0.447	-0.401	-0.644	0.517	-0.593	-0.505	0.542	-0.558	-0.024	-0.391	-0.572	0.02	0.037	-0.642	0.548	-0.021	0.556	0.028	-0.304	-0.605	0.715	-0.232	0.13	-0.138	-0.562	-0.492	0.405	0.735	0.025	-0.609	0.837	0.077	-0.138	0.229	-0.157	-0.618	0.078	0.085	0.114	0.004	-0.329	0.742	-0.693	-0.464	-0.127	0.89	0.267	0.243	-0.197	-0.118	-0.261	0.425	-0.163	-0.301	0.468	0.03	-0.457	0.278	-0.038	0.558	0.135	0.48	-0.307	-0.125	-0.006	-0.088	0.469	0.394	-0.224	0.037	0.341	0.488	-0.406	0.311	-0.432	-0.245	-0.731	-0.473	0.323	-0.373	0.311	-0.277	0.263	-0.457	-0.374	0.284	0.146	-0.809	-0.98	0.084	-0.035	-0.063	-0.406	-0.423	0.186	0.345	0.069	-0.436	-0.337	-0.022	-0.253	0.41	-0.16	0.365	0.045	-0.296	-0.148	-0.081	0.441	-0.25	-0.385	-0.177	-1.029	-0.038	0.268	-0.563	-0.338	0.053	0.699	-0.149	0.712	0.046	-0.208	0.007	0.264	0.767	-0.091	-0.464	0.594	0.389	-0.717	-0.098	-0.126	-0.717	-0.685	-0.245	-1.193	0.501	0.251	0.049	0.056	0.418	0.407	-0.34	-0.077	-0.857	-0.446	0.013	0.034	0.553	0.035	-0.464	0.127	-0.385	-0.765	-0.514	-0.708	-0.051	-0.531	-0.808	0.059	-0.473	-0.486	-0.658	-0.358	-0.388	-0.34	-0.483	0.152	-0.312	-0.108
GSN	target	1	10.721	-1.617	-0.737	-0.242	0.213	-0.973	-0.382	-1.24	0.16	-2.339	0.424	-1.074	1.806	-0.629	0.653	0.543	0.595	1.596	-0.655	0.01	-0.615	1.157	-1.796	-0.293	0.246	2.01	-0.296	-1.304	-0.218	0.946	-0.59	0.301	-0.268	-0.227	-0.092	-0.065	-1.224	0.833	1.423	-1.235	-0.142	-0.595	0.774	0.097	-0.056	-0.79	-0.131	0.396	0.098	0.573	-0.032	-0.225	0.226	0.533	0.102	-0.339	-1.106	-0.299	-0.356	0.571	1.051	0.121	0.472	-0.193	-0.77	-0.124	-0.037	1.075	-0.545	-0.155	0.489	-0.183	0.624	-0.578	-0.98	1.036	0.497	0.774	-1.043	-0.049	0.157	-1.027	-0.118	-1.131	-0.157	0.207	-0.587	0.637	-1.013	-0.988	0.193	1.022	0.553	-0.297	-0.59	0.396	-0.1	-0.45	0.096	0.298	0.005	-0.095	-0.114	0.366	-0.064	-1.157	-0.304	-0.232	-0.783	-0.179	-0.61	-0.669	-0.038	0.191	-0.234	1.298	0.078	-1.098	0.274	0.257	0.381	0.555	-1.085	-0.244	0.17	-0.878	-0.612	0.961	0.455	2.189	0.043	-0.578	0.161	0.304	-1.361	0.255	-0.72	-0.82	-1.005	0.691	0.5	0.051	-0.376	1.108	0.423	-0.509	0.711	0.045	0.884	0.217	0.718	0.18	0.98	-0.134	0.139	0.123	-0.133	0.121	-1.106	0.559	0.111	0.742	-0.261	-0.718	0.264	-0.78	-0.112	-0.73	0.297	-0.102	1.892	0.282	0.498	-0.439	1.428	-0.533	0.933	0.743	-1.307	0.053	0.229	-0.258	-0.099	-0.202	-0.1	0.62	-0.452	0.696	0.105	0.675	1.365	1.111	0.757	1.01	-0.087	0.186	0.302	1.509	0.673	0.134	0.411	-0.678	0.584	-0.006	-0.29	0.394	0.023	-1.134	-0.151	-0.551	0.211	0.275	0.504	-0.341	0.829	0.06	-1.564	-0.162	0.143	-0.729	0.256	0.14	-0.502	0.63	-0.458	-0.037	0.316	-0.339	0.167	0.201	0.624	0.105	0.423	0.254	1.058	-0.859	-0.568	-0.634	0.171	-0.704	0.219	-0.762	-1.259	0.477	-0.503	-0.301	0.034	1.101	1.671	-0.427	0.718	0.566	0.901	-0.093	0.859	-0.089
SSH3	PPI	1	11.024	-0.836	-1.312	-2.182	0.017	0.678	-0.592	0.133	-1.636	-0.51	-0.718	0.186	2.874	-2.221	-0.353	-1.714	-0.081	0.836	0.17	0.135	-0.094	-0.759	1.867	0.44	-1.619	0.107	0.123	0.924	-0.323	-0.637	-0.592	-0.147	0.27	0.575	-0.496	-0.883	0.881	0.568	0.547	-0.184	-0.104	0.563	1.274	-0.089	-0.309	-0.038	2.116	-0.078	-1.788	2.284	-0.191	0.567	-0.755	0.687	1.045	-0.939	0.207	0.141	0.024	0.617	-0.774	-0.121	-0.659	-0.396	1.218	0.192	-0.68	-0.831	-1.102	-1.35	0.126	-0.266	-0.368	0.822	0.391	0.431	-1.35	-0.471	1.371	-0.339	0.451	-1.037	0.672	-0.053	0.116	-0.381	-0.335	0.822	0.265	0.892	-0.095	-0.861	-0.911	-0.21	0.016	0.099	0.799	-0.787	-0.023	0.236	1.679	0.534	-0.663	-0.7	-0.433	-0.14	-0.397	1.231	0.795	-1.111	0.298	0.88	-0.111	-0.581	-0.53	-0.187	0.572	0.563	-0.202	1.018	-1.215	0.489	-0.296	-0.248	-0.047	1.145	-0.235	0.581	-0.083	-0.31	-0.357	-0.332	0.004	-0.572	0.578	0.606	-0.265	0.206	-0.344	0.363	-0.924	-0.455	-0.658	-0.298	0.384	0.402	-0.693	0.137	0.075	-0.445	-0.929	-0.365	-0.029	-1.674	-0.465	0.002	-0.539	-0.404	-0.83	0.724	0.964	1.126	-0.297	-0.487	0.539	-1.854	-0.024	-0.148	0.769	-0.248	0.242	0.376	0.89	-2.116	0.895	0.113	-0.852	0.711	-0.519	1.442	-0.258	0.83	0.384	0.355	-1.098	-0.207	-0.386	-1.812	-0.436	0.788	-1.276	-0.499	1.181	0.015	0.685	0.061	0.475	1.175	0.07	1.366	-0.713	0.028	-0.017	-0.035	-0.268	0.68	1.132	0.169	-0.018	-0.365	-0.169	0.352	0.258	-1.064	-0.423	0.334	-0.296	-0.14	0.148	0.806	0.22	-0.779	-0.499	0.775	-0.238	-0.171	-0.741	0.558	-0.061	0.18	0.295	0.253	-0.493	-0.08	0.815	0.964	1.171	-0.221	-0.234	-0.204	0.201	0.192	0.44	0.057	-0.142	-0.271	0.233	-0.214	-0.104	0.021	-0.404	0.622	-0.026	0.075	0.159	-0.195
PGAP3	PPI	1	4.266	-0.721	-1.585	-0.993	0.018	-0.767	-0.262	-1.008	0.976	-2.188	0.441	0.16	1.064	-0.629	0.162	-0.54	-0.406	-0.525	-0.275	-0.311	-0.341	-1.558	-0.476	-0.323	0.597	-0.98	-0.255	0.077	-0.55	-0.433	0.706	0.864	0.851	-0.983	0.065	-0.335	0.271	-0.404	0.094	-0.258	-0.266	-0.471	0.407	-0.155	-0.267	-0.409	-0.128	-0.211	-0.175	-0.154	0.245	-0.563	0.211	-0.033	-0.427	-0.091	-0.555	-0.461	0.065	0.328	-0.153	0.159	0.667	0.334	0.241	-0.218	-0.593	-0.229	-0.168	-0.184	0.468	0.571	0.236	-0.087	-0.182	0.892	0.216	-0.409	-0.511	0.392	-0.224	0.264	-0.424	0.399	0.275	0.069	-0.185	0.219	-0.256	-0.593	0.768	-0.06	-0.158	-0.153	-0.561	-0.327	-0.11	0.397	0.528	0.566	-0.018	-0.155	-0.026	0.109	0.887	0.617	-0.186	0.35	-0.69	0.086	0.075	-0.06	0.233	0.588	-0.487	-0.397	-0.458	0.258	-0.293	0.603	0.47	0.887	-0.563	-0.427	-0.447	-0.671	0.383	-0.352	0.012	0.81	-0.603	0.009	0.118	-0.51	0.105	0.2	-0.694	-0.229	0.226	0.083	0.682	-0.995	-0.351	-0.31	-0.566	-0.271	0.033	-0.165	0.144	0.484	0.118	0.23	0.566	0.152	-0.448	0.042	0.22	0.088	0.002	0.34	-0.256	0.519	-0.041	-0.664	0.579	-0.252	0.118	0.317	0.228	-0.688	0.232	-0.546	0.12	0.089	0.518	-0.243	-0.232	-0.185	-0.571	-0.136	0.636	0.026	0.195	-0.47	0.632	-0.351	-0.094	-0.216	0.077	0.177	0.005	-0.478	0.183	-0.547	0.11	-0.196	-0.431	-0.182	-0.112	0.439	0.146	0.16	-0.177	-0.028	-0.129	-0.249	0.285	-0.524	0.084	-0.452	-0.401	-0.829	0.484	-0.121	-0.61	0.058	-0.271	0.021	0.255	0.242	-0.05	-0.099	-0.262	-0.252	-0.146	-0.436	-0.401	-0.107	0.005	-0.46	0.074	0.602	-0.189	0.197	-0.82	-0.308	0.095	-0.298	-0.381	-0.454	-0.255	0.139	0.04	-0.289	0.23	-0.315	0.06	0.276	0.586	0.156	-0.015	0.024	0.137	-0.277	-0.243	0.306
SLC4A8	PPI	1	14.466	-2.652	-2.658	-0.793	-0.967	-2.715	0.66	0.268	2.5	-1.516	0.677	-0.092	-0.096	0.647	1.867	1.661	-1.875	0.056	-0.32	-0.59	-0.489	-1.073	-1.113	0.828	-0.249	1.855	-0.221	-0.649	-0.174	-0.517	-1.628	0.061	-0.39	-1.062	1.216	2.373	-0.094	-0.459	-2.319	0.705	-0.515	0.63	1.813	-0.544	-0.388	0.489	0.132	-1.41	1.306	0.176	-1.264	1.047	1.444	-0.636	0.719	1.113	1.281	0.83	0.688	-0.843	0.431	-1.463	1.493	-0.054	0.319	-1.942	-1.116	-0.092	-0.869	-0.199	0.762	1.103	0.465	-0.021	1.627	-0.528	1.209	0.449	-0.289	1.482	0.405	-0.47	0.988	1.102	-0.098	-0.939	-1.119	0.87	-1.125	-0.313	-0.616	1.003	1.143	0.121	-1.312	-1.116	-1.354	0.856	0.531	0.741	0.202	-0.211	0.857	1.387	1.528	-0.177	-0.137	-2.335	1.075	0.039	-0.711	-1.82	1.171	-1.092	-0.263	1.002	0.42	-0.168	1.387	0.938	-0.005	0.947	-2.113	0.822	0.558	1.097	-0.235	-0.874	2.489	-1.396	0.414	-0.921	-0.531	-1.196	0.229	-1.187	-0.559	1.39	-1.013	1.046	0.256	-1.237	-0.165	-0.429	-1.391	-1.294	-1.664	0.195	-0.911	1.381	-0.667	0.574	0.854	-1.729	-0.06	-0.497	1.394	0.335	-3.028	0.042	0.492	-0.368	1.022	1.834	1.569	-1.373	0.761	-1.032	-0.313	-0.816	-0.75	1.371	-2.569	-0.581	-1.007	-1.538	0.173	-0.15	0.046	-0.302	-0.402	-1.26	0.657	0.122	0.796	0.63	-0.63	-0.944	-0.01	-1.041	-1.172	1.36	-0.56	-1.43	-1.55	-1.069	-0.243	-0.85	-0.003	0.314	-0.869	-0.961	2.002	-0.533	-0.779	1.422	0.273	-0.417	-1.385	-0.06	-0.268	-0.007	-1.064	0.029	0.381	-0.452	-0.209	2.866	0.232	-0.248	1.651	1.087	-1.803	0.392	0.556	1.051	-0.354	-2.192	0.246	-0.126	-1.12	-0.623	-1.544	0.152	0.666	0.292	-1.052	0.277	0.397	-0.347	-1.82	-0.724	0.765	-0.766	0.856	0.645	-0.007	1.023	-0.54	0.235	1.24	1.462	-2.471	0.193	-0.479	-0.568
FBXL22	PPI	1	3.952	-0.531	0.278	-2.002	0.097	0.117	-0.38	-1.53	-1.137	-0.622	-0.011	0.144	-0.032	-0.324	0.443	-0.438	0.411	-0.299	0.393	-1.163	1.145	-0.444	0.092	-0.734	-0.205	-0.139	0.262	-0.432	0.189	-0.49	0.485	0.21	-0.055	0.352	0.328	0.885	-0.374	-0.348	-0.115	0.059	0.622	1.028	-0.068	0.343	0.196	-0.6	-0.356	0.401	0.322	-0.769	0.73	0.134	-0.138	0.735	-0.667	-0.495	0.703	-0.339	0.436	-0.718	-0.116	-0.51	0.272	-0.552	0.701	0.452	-0.1	0.139	-0.508	-0.649	-0.162	0.16	0.221	0.188	-0.266	0.477	0.619	-0.089	0.14	-0.041	0.228	-0.35	-0.104	-0.617	-0.375	-0.24	-0.433	0.01	-0.452	0.136	0.436	0.288	0.777	-0.128	0.241	0.133	-0.183	-0.295	0.367	-0.478	0.245	0.107	-0.118	-0.526	0.289	0.211	-0.282	-0.128	0.148	0.173	-0.121	0.245	-0.055	-0.136	0.177	0.544	0.683	-0.349	-0.524	-0.562	0.154	-0.091	0.481	0.127	-0.023	0.127	0.329	0.075	-0.126	0.443	0.636	0.231	-0.667	0.453	-0.193	0.333	0.066	0.461	-0.584	0.241	-0.073	-0.109	-0.122	0.785	-0.51	0.153	-0.062	0.108	-0.05	-0.258	-0.001	0.553	-0.301	-0.053	0.194	0.221	-0.495	-0.031	0.508	0.422	-0.016	-0.339	-0.021	0.077	0.419	-0.399	0.146	-0.423	0.274	-0.246	-0.244	-0.193	0.221	-0.051	-0.093	0.056	0.196	-0.352	-0.024	-0.661	0.079	-0.251	0.212	0.657	-0.438	0.619	-0.033	-0.478	-0.736	-0.014	-0.039	-0.554	-0.586	0.148	0.084	0.094	-0.118	-0.589	-0.279	-0.393	0.103	0.272	-0.436	-0.736	-0.333	-0.11	-0.564	-0.076	0.295	0.341	0.268	0.412	-0.478	-0.008	0.171	0.379	0.129	0.081	0.025	-0.085	-0.056	-0.121	-0.107	-0.548	-0.334	0.421	0.714	-0.185	-0.014	0.697	-0.443	0.528	0.681	-0.107	-0.135	0.057	0.352	-0.62	0.669	-0.279	-0.458	-0.042	0.429	0.297	-0.073	0.079	-0.251	0.341	-0.066	-0.015	0.288	0.072	0.206	-0.256	0.241	0.008
ASB9	PPI	1	3.97	-0.888	-0.695	-1.032	0.518	-0.489	0.227	-0.247	0.392	-1.069	0.178	-0.137	0.326	0.155	-0.367	-0.272	-0.353	-0.085	0.463	-0.352	-0.266	-0.143	-0.03	-0.133	-0.502	-0.656	-0.463	-0.489	-0.328	0.198	0.964	0.336	-0.209	-0.347	-0.258	-0.873	-0.149	0.627	0.712	0.513	-0.271	0.191	-0.609	-0.241	0.392	0.617	-0.184	-0.837	-0.256	-0.39	-0.039	0.377	0.111	-0.274	-0.761	0.093	-0.506	-0.141	0.936	-0.543	0.017	0.493	0.019	0.663	-0.708	1.37	0.515	0.437	-0.36	-0.942	0.086	-0.187	-0.331	-0.781	-0.026	0.521	0.006	0.399	-0.264	0	-0.077	-0.98	-0.62	0.292	-0.056	0.362	0.093	-0.252	-0.417	-0.37	0.367	-0.808	-0.305	-0.489	0.239	-0.029	0.391	0.067	0.351	0.525	0.219	-0.064	1.228	0.726	-0.696	0.233	0.292	-0.649	-0.113	-0.705	0.101	-0.586	-0.21	-0.095	-0.469	0.135	0.077	0.414	0.261	0.037	-0.315	-0.099	-0.248	-0.504	0.563	0.374	0.08	0.293	0.676	0.046	-0.044	-0.086	0.23	-0.242	-0.06	0.327	0.428	0.157	-1.148	-0.321	0.802	0.622	0.358	0.142	-0.103	-0.391	-0.066	-0.028	0.05	0.029	-0.034	0.475	-0.76	0.389	0.12	0.369	-0.191	-0.197	-0.634	0.691	0.493	-0.544	-0.059	0.244	0.294	0.107	-0.063	0.03	-0.302	0.177	0.165	-0.419	0.083	-0.696	0.067	0.458	0.071	-0.286	0.225	-0.635	0.22	0.189	-0.206	-0.142	0.235	-0.457	0.017	0.28	0.261	0.111	-0.623	-0.096	0.453	-0.346	-0.083	0.285	-0.305	0.155	0.042	-0.206	-0.137	-0.039	-0.281	0.164	-0.076	0.33	0.069	0.644	0.138	-0.022	-0.136	-0.125	0.47	-0.295	-0.614	0.142	-0.079	0.061	0.269	-0.09	0.37	0.169	0.321	-0.562	0.344	-0.214	0.048	-0.04	0.368	-1.022	-0.101	-0.198	-0.128	0.022	0.652	0.821	0.374	-0.357	0.088	-0.304	-0.266	-0.292	1.014	0.241	-0.243	0.716	0.171	-0.177	-0.318	0.13	0.378	-0.17	-0.032	-0.002	-0.614	0.053
PKN2	target	1	14.381	-2.943	-3.059	0.441	-1.154	-0.64	0.007	1.031	0.487	0.46	-0.338	-0.955	-0.012	0.709	0.484	-0.483	-0.352	-0.543	1.05	-0.769	0.484	-1.033	0.779	-0.338	-0.81	1.478	0.208	-0.237	-0.756	-0.079	-0.008	-0.237	-1.087	1.479	-1.678	0.804	-1.022	-0.706	0.993	0.24	0.781	0.352	-1.341	-0.586	-0.486	-1.507	-0.313	-0.26	-0.146	-0.779	1.375	0.546	-0.113	0.326	1.353	-0.93	-1.448	-0.429	-1.078	0.761	-0.64	-0.025	0.451	-0.041	0.311	1.266	0.083	-0.561	-1.172	0.44	0.01	-1.436	0.821	0.085	0.195	0.116	1.441	-0.23	-0.841	1.083	0.399	-0.091	0.227	-0.628	-0.603	0.635	-0.453	0.384	-0.71	0.202	-0.051	-0.361	0.4	2.117	0.254	-0.668	1.763	-0.195	-0.432	-0.288	0.001	-0.654	-0.664	-0.914	-0.117	-1.092	-0.472	-0.739	0.289	0.092	0.079	-0.811	-0.346	0.468	1.506	0.241	-0.828	1.64	0.387	1.406	0.659	0.828	0.301	-0.234	-1.571	-0.002	-0.152	-0.047	-0.841	-1.87	-1.288	0.742	0.054	0.422	-0.522	0.586	1.435	-1.155	-0.647	0.502	0.96	0.356	-0.207	-0.466	0.317	-0.856	-1.315	-0.297	-0.693	0.888	0.074	-0.468	0.364	-0.665	-0.5	0.998	-0.37	0.728	0.043	-0.384	-0.079	-0.208	-0.068	-0.008	0.403	-1.588	0.335	-0.036	-0.113	-0.197	0.151	-0.274	-0.203	0.802	0.06	-1.084	-0.819	-0.268	1.707	-0.474	0.232	-0.092	0.062	0.704	-0.455	0.109	-1.398	0.09	-0.046	-0.256	-0.964	0.991	-0.075	-0.737	-0.282	-0.728	-1.881	0.613	0.235	0.348	-1.117	0.644	-0.018	1.219	-0.507	-1.606	0.76	-0.991	0.204	-0.836	-0.24	0.468	1.403	-0.104	-0.339	-0.379	-1.397	-0.35	0.905	-0.025	-1.374	0.82	0.225	-1.074	-0.872	0.677	-0.318	-0.058	-1.769	-0.07	-0.201	-0.89	2.336	0.531	0.19	0.365	0.803	-0.448	0.695	-1.226	-0.436	2.039	-0.67	1.267	0.966	-0.489	-0.213	-2.294	1.253	-0.551	0.153	0.322	-0.284	-0.192	-0.944	-0.133
MEPCE	PPI	1	11.768	0.217	0.461	-4.593	1.092	2.735	-0.65	-6.006	-4.941	-1.672	-0.319	-0.797	-0.431	1.422	1.192	0.628	1.447	-1.579	-4.784	8.347	2.924	-0.795	3.635	2.855	-2.218	0.273	0.243	-1.071	0.202	1.295	1.601	-0.508	0.172	1.034	-0.492	0.356	-0.418	-0.833	-0.448	1.511	0.469	0.375	0.524	1.826	-0.385	0.185	0.499	-1.088	-0.798	1.159	1.732	0.401	-0.595	1.381	0.562	-0.494	1.485	-1.375	1.001	-1.473	-0.123	-0.752	0.68	1.188	-0.759	-0.911	2.001	1.023	-0.975	-0.489	-0.087	-0.342	1.462	-0.468	-0.396	1.224	-0.832	1.038	-0.517	0.274	-0.82	-0.777	-0.288	-1.028	0.628	-0.986	0.528	-0.766	-0.032	-1.136	-1.162	-0.854	1.823	-0.326	-0.522	-0.131	0.671	-0.176	0.588	0.469	-0.372	-1.309	0.468	1.415	0.944	-0.57	-0.269	-0.232	1.109	0.549	-0.567	-0.135	1.122	-1.001	-0.015	-1.394	-0.032	-0.957	-0.73	0.172	-0.628	0.932	0.404	0.563	0.236	-0.04	0.199	-0.819	0.439	0.37	0.443	-0.733	0.959	-1.323	-0.373	-0.204	-0.471	-0.166	-0.418	-1.015	-1.015	0.749	1.855	0.238	0.089	-1.112	0.463	0.226	-0.184	-0.264	0.792	-0.285	-0.015	0.738	0.068	0.677	-0.849	-0.476	0.486	-1.364	0.172	-0.4	-0.633	1.372	1.166	-0.041	-1.078	-1.105	-0.539	-0.472	0.091	-0.676	-0.279	-0.76	1.056	0.03	0.59	-0.84	0.169	-0.806	-0.774	0.583	0.319	-0.393	1.194	0.025	-0.622	-0.242	-0.364	0.367	-0.08	1.099	-1.001	0.462	-0.303	-0.727	0.287	-0.7	-0.477	-0.629	0.253	0.858	-0.171	-0.307	-0.861	0.283	0.438	0.307	0.623	0.319	-0.288	-0.828	0.16	0.596	-0.247	-0.151	0.37	0.775	-0.504	1.072	-0.468	0.038	0.049	0.101	0.423	-0.183	-0.18	-2.012	0.838	0.223	-0.739	0.557	1.45	-0.555	-0.226	0.033	-0.463	-0.001	1.091	-0.018	0.053	-0.049	-0.359	1.42	0.462	-0.883	-0.353	0.09	1.106	-0.297	0.645	0.177	-0.097	1.113	-0.083	0.17
PLA2R1	PPI	1	17.217	-1.653	-3.604	0.096	-0.725	-1.069	0.112	0.353	4.227	-2.401	1.08	-0.946	-0.123	1.388	1.074	1.439	-2.042	0.201	0.09	0.589	0.507	-0.76	1.057	-0.731	-0.782	-2.001	-1.03	-0.572	-2.537	-0.243	1.266	1.219	2.865	-1.01	0.501	-2.197	2.789	-0.57	-1.972	0.235	-1.481	0.829	-1.248	-1.015	-0.033	0.81	0.799	-0.147	0.9	-0.92	-1.083	-0.423	-1.888	1.09	-0.798	-1.048	-0.513	-0.365	-1.418	-0.351	0.969	-0.893	-0.285	1.903	-0.186	-0.224	-0.28	-0.454	-0.77	-0.015	-0.587	0.273	-0.097	-1.608	0.305	-0.902	-0.868	0.529	0.164	2.176	1.015	0.378	-0.181	1.808	-0.274	-0.281	0.208	0.349	0.386	0.382	-0.115	1.342	-0.017	-1.626	-0.051	-0.426	-1.025	-0.271	0.108	0.867	-0.571	2.202	0.544	-0.685	-1.925	1.273	-1.628	-0.714	0.554	-1.141	-1.148	-0.177	0.638	-0.801	-1.583	1.813	-0.745	-0.554	1.091	0.444	-0.983	-0.819	-0.75	-0.091	1.616	1.75	-2.327	-0.486	0.562	-0.589	0.739	-0.11	-1.315	-0.672	-1.877	-1.208	0.746	2.429	-0.595	0.507	1.255	0.087	-1.851	-0.677	-1.23	-0.427	0.014	-3.29	0.75	0.052	-0.396	0.528	0.405	0.747	-1.007	-2.317	-1.65	3.06	0.926	-0.938	0.711	0.18	0.623	-1.394	0.592	0.108	0.581	-0.619	-0.71	0.675	0.9	0.975	0.314	-0.052	-0.552	-1.544	-1.069	-0.164	-0.18	-0.404	0.776	-0.213	1.843	-0.608	0.955	-0.13	-0.271	-0.219	1.123	0.824	1.83	-0.727	0.799	-0.203	-1.014	1.755	-0.555	0.569	-0.942	-0.997	1.602	-1.58	0.38	-0.923	-1.482	-0.618	-1.48	-0.265	0.474	-0.297	-0.095	0.778	-1.094	0.109	2.002	0.69	-0.813	0.387	0.079	-0.78	0.034	0.697	-0.329	0.012	-1.77	-1.168	0.286	1.406	-1.222	-0.378	-1.114	0.063	0.269	0.678	-0.03	0.237	0.605	1.285	-0.433	-0.567	-0.307	0.613	-1.377	-1.308	-0.142	1.853	-1.517	0.085	1.622	1.449	-1.562	1.289	0.408	-1.536	1.132	2.258
CCNT2	PPI	1	12.522	4.202	-3.197	-1.407	0.153	8.347	1.872	-0.253	0.824	3.693	-1.376	-1.081	-1.193	2.211	1.878	-1.775	1.368	-4.331	0.738	-0.077	-0.777	0.718	-1.382	4.622	4.621	-5.347	1.281	0.692	4.663	2.879	-1.777	-1.181	1.303	-1.352	1.014	-0.254	0.348	-0.172	1.419	0.322	1.952	0.434	0.4	-0.654	-1.916	0.585	0.168	0.144	0.27	0.616	-1.097	-0.367	0.606	1.08	-0.289	0.165	-0.711	0.596	0.935	-0.371	-0.677	0.729	0.538	-0.029	-1.065	1.388	0.975	0.051	-0.256	0.097	0.553	0.931	-0.369	-0.357	-0.501	-1.486	0.396	-0.651	-0.409	-0.544	-0.18	0.427	0.413	0.558	0.339	0.069	0.52	-0.088	0.014	0.97	-0.95	-0.644	0.239	-0.416	-0.32	0.811	-0.148	0.508	1.173	0.467	1.569	0.15	0.61	-0.209	0.203	0.627	-0.677	-0.415	1.935	0.292	-0.182	1.414	-0.244	0.985	0.013	0.531	-1.325	-0.508	0.87	-1.642	0.063	0.678	0.36	-0.317	0.415	1.036	0.603	0.674	-0.988	0.702	-0.954	0.057	1.033	-0.267	-0.152	-0.138	0.295	-0.472	0.373	-0.046	0.204	-0.539	0.433	-0.509	0.282	0.182	0.323	0.922	1.538	-0.698	0.83	-0.405	0.21	0.063	-0.321	-0.384	-0.239	-0.632	-0.092	-0.03	0.419	0.019	0.064	0.17	-0.934	-1.118	0.014	-0.906	0.291	-0.06	-0.369	-0.603	-0.971	0.315	0.007	-0.401	0.617	0.437	-0.497	-0.849	0.336	0.137	1.003	-0.182	-0.278	0.504	0.778	-1.32	-0.461	0.134	-0.743	0.119	-0.412	0.628	0.126	-1.181	-0.303	-0.18	-0.282	0.033	-0.692	-0.366	0.873	-1.669	0.483	-0.56	-0.107	-0.846	0.717	0.083	-0.607	-0.576	-0.024	0.714	0.134	-0.317	0.493	-0.078	-0.879	0.743	0.228	0.195	-0.212	0.272	0.049	-0.023	-0.373	-0.706	0.377	1.029	0.283	1.549	0.136	0.399	-0.086	-1.467	-0.561	0.461	0.748	0.472	0.849	-0.056	0.061	0.137	-0.511	1.059	-0.805	0.662	0.12	0.162	0.122	-0.674	0.298	-0.28	-0.1	-1.619
SP8	PPI	1	11.068	3.109	-1.045	-6.735	2.002	7.178	-0.285	-6.852	-5.15	-1.921	0.864	-0.313	1.634	0.256	1.733	-1.066	4.898	-4.307	-11.957	15.363	1.654	0.053	-8.168	-5.315	4.797	-7.101	2.413	2.645	-2.102	-0.427	0.761	-0.153	-3.144	2.457	0.925	0.49	5.772	-1.41	0.895	0.027	-0.787	2.043	-0.961	-0.508	-0.614	0.408	-1.445	-1.266	0.951	0.357	-0.219	0.244	0.273	-0.424	-0.747	1.788	1.114	-0.289	1.045	2.312	-0.708	-0.99	-1.573	0.975	-0.041	0.046	-1.014	-0.675	-1.117	-0.357	-0.118	1.445	0.38	-0.445	0.252	1.023	-0.399	2.17	0.808	1.234	1.148	1.813	0.384	1.904	0.328	0.984	0.003	0.748	0.821	1.19	0.429	-0.696	-0.019	0.901	0.427	1.566	-1.481	-0.309	-0.565	0.271	0.549	-0.193	0.092	-2.082	0.324	-0.151	-0.673	0.058	0.428	0.433	-0.846	-1.125	0.063	0.665	0.828	0.296	0.406	-0.751	-0.27	-0.26	-0.556	0.012	0.127	1.03	0.337	-0.316	-0.385	0.411	-0.159	0.267	0.418	-0.421	1.239	-1.236	-0.698	0.559	0.292	-0.392	0.599	0.701	0.731	-1.135	0.021	-0.847	-0.52	0.13	-1.016	-0.518	-0.333	-0.711	0.314	-0.376	0.392	-0.233	0.875	-0.671	-0.871	-0.693	0.407	0.136	0.706	0.126	-0.079	0.184	-1.383	-0.557	-0.327	0.759	-0.719	-0.454	-0.065	0.077	-1.174	-0.521	-0.047	-0.311	0.043	0.4	0.148	-0.096	-0.158	-0.224	-0.578	1.139	0.284	1.618	0.195	0.616	0.507	-0.963	0.252	-0.634	0.72	1.29	-0.611	-0.114	0.551	-0.481	0.531	0.198	0.223	-0.128	0.218	1.044	0.169	-0.079	-0.168	-0.437	-0.614	-0.219	0.49	0.064	-0.468	-0.362	0.568	-1.159	-0.195	0.517	0.081	-0.851	-0.673	-0.858	0.365	-0.953	-0.825	-0.185	0.637	0.489	-0.551	-0.257	-0.28	-1.068	-0.421	1.342	0.334	0.171	0.753	-0.742	1.018	0.36	0.833	0.751	-0.744	-0.281	0.047	0.489	-0.753	-0.747	0.179	-0.298	-0.814	0.135	0.15	-0.136	-0.822	0.75
ATIC	target	1	8.514	-2.063	-1.142	-0.14	-0.196	-0.878	-0.454	-0.46	1.271	-1.294	0.731	-0.144	0.543	0.153	0.396	0.547	0.577	0.927	-1.511	0.624	-0.206	0.014	-2.175	-1.068	0.736	1.604	-0.087	0.219	0.965	-0.233	-1.401	0.143	-0.133	-0.193	0.512	0.569	-0.843	-0.156	0.481	0.362	0.343	-0.26	0.679	-0.921	-0.458	0.523	-0.536	0.883	-0.278	-1.249	0.15	0.745	0.598	-0.693	-0.086	0.001	-1.095	-0.041	0.514	0.848	0.864	0.714	0.394	-0.174	-0.267	-0.466	0.046	0.83	-0.086	0.549	-0.973	-0.644	0.288	0.416	0.766	0.155	-0.244	-0.402	-0.91	-0.359	0.051	-0.305	0.363	0.977	0.048	0.022	0.483	0.685	-0.457	-0.077	0.724	0.017	-0.301	0.371	0.479	-0.781	-0.299	0.017	-0.481	-0.705	0.031	0.622	-0.194	0.66	-0.006	-0.075	0.16	0.269	-0.646	-0.007	0.138	-0.12	-0.229	-0.944	0.587	0.679	0.697	-0.204	0.313	0.493	0.239	0.468	0.054	0.158	0.715	0.74	0.56	0.389	-0.13	0.578	1.252	-0.079	-0.706	0.058	-1	0.913	0.259	-0.335	-0.036	0.419	-0.276	1.168	0.079	0.081	0.115	-0.179	-1.153	-0.22	-0.552	-1.453	-0.129	0.192	0.172	0.056	-0.266	-0.014	0.311	-0.467	-0.74	-0.556	-0.165	0.889	-0.204	0.34	-0.107	0.157	-0.05	-0.368	0.183	-0.627	-0.357	1.18	0.078	0.116	0.383	0.045	0.293	0.351	-0.61	0.033	0.008	0.261	0.387	-0.303	0.566	0.597	0.404	-1.241	0.309	-0.814	0.776	-0.553	-0.144	0.861	-0.023	-0.097	1.235	-0.578	-0.309	-0.362	-0.21	-0.394	-0.785	-0.289	-0.131	-0.345	-0.347	0.343	0.133	0.281	1.6	-0.006	-0.405	-1.181	1.151	0.273	-0.983	-0.415	0.467	-0.44	0.097	-0.138	0.265	0.31	0.042	0.143	0.015	-0.367	-0.25	0.344	0.507	-0.267	-1.21	0.305	-0.275	0.807	-0.415	1.245	0.449	0.808	0.413	0.038	0.247	-0.151	1.527	0.311	0.531	0.6	0.361	-0.661	0.472	-0.25	0.536	0.145	-0.469	-0.246
PIPOX	PPI	1	5.01	-0.762	-0.999	-1.511	-0.256	-0.644	-0.251	0.554	1.101	-1.59	0.274	-0.031	-0.182	-0.062	0.113	-0.272	0.004	0.101	0.172	-0.231	-0.095	-0.854	0.559	-0.175	-0.182	0.051	-0.236	0.453	-0.921	0.421	0.24	-0.676	0.899	-0.622	-0.271	-0.19	0.962	-0.759	0.319	-0.544	0.273	-0.803	-1.279	-0.446	-0.231	-0.506	0.357	0.655	0.664	-0.03	-0.19	0.394	0.214	0.543	-0.04	0.054	-0.777	0.618	-0.514	0.865	0.019	-0.633	0.49	-0.539	0.362	0.347	0.286	0.335	0.191	-0.24	-0.366	0.293	0.299	-0.111	0.104	-0.564	-0.401	0.801	-0.111	-0.007	0.611	0.21	-0.273	-0.525	-0.289	0.138	-0.184	0.269	-0.316	0.129	0.039	-0.339	-0.827	0.361	0.182	0.821	-0.796	-0.413	-0.218	-0.22	0.506	0.513	0.334	-0.862	0.054	-0.207	-0.14	-0.352	0.168	-0.184	-0.403	-0.13	0.042	-0.656	0.229	-0.793	-0.767	-0.401	0.747	0.552	-0.251	0.185	-0.404	0.146	-0.131	-0.394	-0.727	0.428	-0.128	0.678	0.17	-0.002	-0.592	0.584	-1.124	-0.364	0.376	-0.337	-0.288	0.614	-0.804	-0.426	0.163	0.072	0.669	-0.285	0.389	0.624	0.413	-0.172	-0.073	0.131	-0.144	-0.487	-0.221	-0.434	-0.767	-0.111	-0.423	0.517	0.163	-0.084	0.328	0.093	0.558	-0.529	0.09	-0.19	0.031	0.632	1.202	-0.059	-0.218	-0.023	0.224	0.097	-0.446	0.233	0.079	0.239	0.123	0.129	0.132	-0.326	0.427	0.125	0.127	-0.601	0.071	-0.304	0.334	0.526	-0.028	0.091	-0.07	0.574	0.16	-0.061	0.663	0.138	-0.495	-0.016	0.115	0.635	0.411	-0.278	0.18	0.644	0.293	-0.335	0.446	-0.148	-0.26	0.191	0.257	-0.226	-0.419	-0.481	0.211	0.035	-0.041	-0.397	-1.205	0.066	-0.208	0.09	0.065	0.102	-0.13	0.379	-0.253	-0.541	-0.559	0.209	1.024	0.298	0.227	0.025	-0.323	-0.371	0.171	-0.269	-0.098	-0.417	-0.774	0.806	0.188	-0.32	-0.425	-0.236	0.051	-0.263	0.233	-0.546	0.095	-0.527
HIST1H2AC	PPI	1	1.983	-0.785	-0.494	-0.389	-0.034	-0.219	-0.165	0.022	-0.059	-0.593	0.1	-0.04	0.378	-0.191	0.41	-0.402	0.491	0.024	-0.1	-0.036	-0.116	-0.531	-0.064	-0.309	0.069	0.834	-0.623	-0.314	0.227	0.449	-0.157	-0.102	0.232	-0.382	0.355	-0.018	-0.447	0.213	0.131	-0.346	0.419	-0.372	-0.472	-0.277	-0.315	0.194	-0.373	-0.184	-0.387	0.553	-0.189	-0.185	-0.394	-0.317	0.121	-0.19	-0.189	0.441	0.333	-0.356	-0.609	-0.364	0.566	-0.253	0.004	0.661	0.476	-0.277	0.675	-0.019	0.281	-0.395	0.485	0.099	0.367	0.093	-0.18	-0.345	0.078	-0.661	0.692	-0.012	-0.678	-0.433	0.254	-0.138	-0.305	0.281	-0.345	-0.062	0.047	-0.091	0.04	0.805	-0.203	-0.133	0.317	-0.172	-0.25	-0.772	0.166	-0.374	0.524	-0.351	0.163	-0.311	0.339	0.202	-0.175	-0.163	0.211	0.324	-0.61	0.004	1.027	0.346	0.077	-0.208	-0.524	-0.325	-0.327	1.05	0.298	0.096	0.087	0.205	0.307	0.529	0.74	0.122	-1.714	1.098	0.167	0.161	-0.436	-0.232	0.304	0.582	0.262	0.059	0.568	-0.956	0.657	0.266	0.782	0.04	-0.552	-0.321	0.001	0.804	-0.153	-0.602	0.569	-0.863	0.493	-0.401	-0.119	0.256	0.105	0.318	0.472	-0.161	0.166	0.799	0.134	-0.598	0.711	-0.294	0.419	0.31	-0.179	-0.013	0.397	0.351	0.004	0.151	0.095	-0.399	-0.22	-0.058	-0.185	0.549	-0.292	-0.614	-0.01	-0.304	-0.861	0.096	-0.61	-0.13	0.232	-0.425	-0.878	1.055	0.308	-0.708	0.711	-0.172	0.316	-0.86	0.443	0.888	0.451	0.148	-0.352	-0.062	-0.285	-0.417	-0.388	-0.009	0.329	0.263	0.088	-0.431	0.418	0.075	-0.308	0.596	0.271	0.075	-0.117	0.321	0.398	-0.027	0.694	0.386	0.042	0.064	0.528	-0.629	-0.364	0.373	0.705	0.133	0.12	-0.05	0.157	-0.756	-0.507	0.348	0.495	-0.67	0.276	-0.161	0.764	0.472	-0.127	0.117	-0.358	0.79	-0.66	0.287	-0.333	-0.095	0.147	0.319
SMCP	PPI	1	1.05	-0.21	0.209	0.025	-0.05	0.158	-0.112	-0.433	-0.468	0.115	0.059	-0.051	-0.688	0.634	-0.426	0.016	-0.294	0.321	0.617	0.306	-0.818	0.426	0.078	-0.112	-0.432	-0.188	-0.04	0.043	-0.431	0.059	-0.014	-0.094	0.056	-0.164	0.043	-0.237	-0.307	0.178	0.031	0.197	-0.186	-0.078	-0.092	-0.221	-0.262	0.178	0.399	-0.055	0.238	0.509	0.152	0.211	-0.025	-0.057	0.001	-0.108	0.075	-0.067	-0.131	0.136	0.446	-0.776	-0.159	0.105	0.084	0.365	-0.009	-0.22	-0.165	-0.047	0.002	-0.018	-0.081	-0.007	-0.059	-0.2	0.415	0.04	0.425	0.073	-0.011	0.315	-0.197	-0.001	-0.088	0.274	0.062	-0.012	-0.098	0.115	0.028	-0.244	-0.192	0.157	0.378	-0.362	0.121	0.066	-0.016	-0.069	-0.228	-0.065	-0.026	0.063	-0.113	-0.222	0.29	0.491	-0.232	-0.009	-0.009	-0.036	0.183	0.232	-0.301	-0.114	0.035	0.043	-0.197	0.028	0.152	0.033	0.044	-0.008	-0.045	0.258	-0.075	-0.078	-0.059	-0.353	-0.014	-0.122	0.083	-0.264	0.138	0.134	-0.012	-0.351	0.06	-0.067	0.194	0.151	-0.057	0.028	-0.092	-0.011	-0.091	-0.137	-0.042	-0.081	0.052	0.396	0.09	0.439	-0.046	-0.192	-0.024	-0.02	0.125	0.114	0.256	0.135	-0.192	-0.013	0.108	-0.247	-0.112	0.23	-0.117	-0.235	0.002	-0.183	0.071	-0.125	-0.039	-0.091	0.152	-0.007	0.128	-0.181	0.103	0.154	-0.167	-0.18	-0.141	-0.159	-0.116	0.08	0.221	-0.118	0.028	-0.131	0.02	0.124	-0.075	-0.193	0.243	-0.332	-0.321	-0.278	-0.195	0.085	0.139	0.029	-0.071	-0.054	-0.118	-0.217	-0.025	0.053	-0.139	-0.063	0.075	-0.02	-0.261	-0.104	-0.043	0.082	-0.014	-0.235	-0.111	0.204	-0.121	-0.299	0.441	-0.118	0.413	-0.138	0.375	0.134	0.063	0.102	-0.07	-0.256	0.056	0.174	-0.207	-0.096	0.333	0.098	0.006	-0.052	0.07	0.076	0.124	-0.329	-0.111	-0.051	-0.138	0.126	0.064	-0.088	0.036	-0.001	-0.08	0.181
HCST	PPI	1	1.792	0.339	-0.477	-0.957	0.358	-0.136	-0.067	-0.791	0.151	-0.996	0.151	0.139	0.526	-0.361	0.107	-0.106	0.042	-0.181	-0.112	-0.316	-0.343	-0.759	-0.497	-0.575	-0.124	-0.698	-0.155	0.016	-0.709	-0.375	0.42	0.4	0.752	-0.841	-0.15	-0.284	0.575	-0.512	-0.178	-0.081	-0.029	0.062	-0.349	0.12	-0.026	-0.09	-0.157	0.096	0.06	0.222	0.599	0.332	-0.196	0.261	-0.217	0.383	-0.029	0.274	0.034	-0.453	-0.296	0.204	-0.008	-0.324	0.296	-0.559	0.158	-0.316	0.147	0.165	0.329	0.422	-0.155	-0.571	-0.109	0.218	0.701	0.601	-0.518	0.183	-0.127	0.104	0.333	-0.279	0.099	-0.375	-0.425	0.183	0.457	0.262	0.435	-0.064	0.369	-0.089	0.164	0.013	-0.022	0.08	0.412	-0.193	-0.11	-0.266	0.28	-0.211	0.019	0.538	0.158	0.279	-0.395	0.427	-0.015	-0.122	0.078	-0.137	0.349	0.001	-0.296	0.12	0.046	-0.107	0.107	-0.273	0.355	-0.145	0.156	-0.662	-0.082	0.004	-0.256	-0.216	0.21	-0.118	0.481	0.11	0.106	-0.025	-0.283	0.238	-0.044	0.088	0.668	0.172	0.15	-0.227	0.149	0.094	0.055	0.4	-0.067	0.096	0.483	0.114	-0.081	0.284	-0.124	0.322	0.322	0.09	0.075	-0.144	-0.104	0.16	0.117	-0.2	0.348	0.497	0.051	-0.074	0.515	-0.153	-0.223	0.08	-0.064	0.554	-0.294	-0.357	-0.358	-0.136	0.148	0.236	-0.149	0.011	-0.4	-0.018	-0.289	-0.299	-0.09	-0.266	-0.631	-0.255	0.019	-0.078	0.258	-0.026	-0.021	-0.076	0.082	-0.294	-0.268	-0.055	0.034	0.345	0.053	0.32	-0.303	-0.054	-0.069	0.295	0.021	0.011	0.078	-0.117	-0.041	0.553	-0.338	-0.078	-0.093	-0.137	-0.121	0.277	-0.095	0.311	0.076	0.07	0.241	-0.215	-0.126	0.056	-0.113	-0.119	-0.242	0.078	-0.17	0.017	0.015	-0.08	-0.401	-0.176	-0.185	0.503	0.031	-0.388	-0.088	0.184	0.072	0.109	-0.239	-0.041	0.005	0.333	-0.249	-0.004	0.294	-0.286	-0.52	-0.064
SYT1	gene	1	6.059	-1.874	-1.145	1.138	0.314	-1.047	-0.222	1.377	-0.213	0.382	-0.135	0.127	-0.416	0.759	1.251	1.841	-0.462	-0.294	-0.192	0.125	0.004	-0.11	-1.464	-0.021	-0.181	1.784	-0.659	-0.934	-0.056	0.619	-0.65	0.181	0.764	-1.973	0.313	0.987	-0.646	-0.695	-0.45	0.163	0.299	-0.839	0.659	0.259	-1.42	0.132	-0.522	-1.292	-1.313	0.669	-0.836	-0.192	1.139	0.449	0.838	-0.301	1.844	0.811	1.275	0.46	0.444	0.779	0.632	-0.84	0.163	-1.739	-0.604	0.341	-0.685	-0.951	0.486	0.236	-0.052	0.607	0.578	-0.861	-0.884	-0.542	-0.345	0.577	0.675	0.969	0.778	1.316	0.571	-0.316	0.165	-1.262	0.474	-0.28	-0.598	-0.341	0.181	-0.572	-0.523	0.006	0.625	0.713	-0.207	0.409	0.519	0.072	0.296	-0.124	0.176	0.146	0.576	-0.184	-0.209	0.79	0.224	-0.961	0.678	0.202	0.489	0.228	0.179	0.11	0.117	0.325	0.599	-0.426	0.249	0.527	0.81	-0.089	-0.726	0.197	1.326	-0.803	-0.84	-0.466	-0.185	-0.106	-0.01	0.976	-1.06	0.341	-0.025	0.424	-0.038	-0.044	0.357	0.249	-0.144	0.247	0.09	-0.684	-1.085	0.272	-0.658	-0.841	0.72	-1.327	-0.732	0.718	0.295	-0.267	-0.185	-0.898	0.27	0.111	0.291	-0.072	0.849	0.165	0.125	-0.176	-0.03	0.133	0.834	0.258	-0.254	-0.764	0.037	0.316	-0.115	0.318	0.022	0.498	0.684	0.361	0.004	0.124	0.009	-0.366	-0.56	-0.581	-0.236	0.043	1.246	-0.023	-0.205	-0.223	-0.378	0.651	0.637	-0.545	-0.452	-0.198	0.025	0.071	-0.413	-0.447	-0.715	0.067	-0.616	0.197	-0.146	-0.626	0.049	-0.338	0.569	-0.666	-0.023	0.261	-0.492	-0.687	-0.198	0.672	0.347	-1.04	-0.706	0.211	-0.059	0.169	-0.895	-0.057	0.377	0.608	-0.916	-0.479	-0.069	-0.006	0.495	0.787	0.522	-0.494	0.064	-0.49	0.211	-0.432	0.278	0.253	0.003	0.297	-0.158	0.391	-0.205	-0.265	0.006	0.326	0.549	-0.276	-0.602	-0.247
CCND2	target	1	4.124	-0.889	-1.624	-0.113	-0.188	-1.216	0.178	0.299	0.213	0.047	-0.407	-0.39	0.223	-0.265	-0.255	0.571	-0.487	-0.083	0.295	-0.177	-0.122	-0.629	0.13	-0.214	0.211	-0.623	-0.214	-0.185	-0.254	0.119	0.34	0.335	-0.147	0.419	-0.103	0.192	-1.076	0.456	0.821	-0.111	0.654	-0.426	0.022	0.353	0.115	0.049	-0.417	0.118	-0.452	0.112	-0.239	-0.091	0.515	-0.52	-0.305	0.162	0.048	0.198	-0.356	0.198	-0.746	-0.402	0.207	-0.05	0.318	0.69	0.094	-0.051	0.282	-0.003	-0.21	0.487	-0.199	0.014	0.219	0.353	0.097	0.495	-0.55	-0.661	-0.438	0.053	-0.241	0.202	-0.311	-0.057	0.065	0.364	-0.178	0.431	0.187	-0.8	-0.382	-0.394	-0.188	0.073	0.292	0.339	-0.354	-0.611	-0.741	-0.352	0.6	-0.065	0.398	-0.274	-0.271	-0.676	0.063	0.702	-0.308	-0.615	0.242	0.125	0.462	0.347	-0.029	-0.418	-0.097	0.037	-0.079	0.182	0.266	0.422	0.69	-0.616	-0.08	0.455	0.261	1.02	-0.394	0.298	-0.304	-0.522	0.448	-0.348	0.179	0.37	0.315	0.836	0.774	0.187	0.402	-0.006	-0.47	-0.266	-0.288	-0.486	0.141	-0.647	0.31	-0.112	0.698	-0.122	-0.13	0.229	0.29	0.147	0.106	-0.328	-0.336	0.596	0.465	0.236	-0.094	-0.477	0.084	-0.258	0.004	0.782	-0.057	0.277	0.015	0.959	0.198	0.485	0.006	0.437	-0.301	0.466	0.118	-0.178	-0.076	0.109	0.182	-0.554	0.164	0.822	-0.325	0.279	0.465	-0.431	0.188	0.611	0.56	-0.247	0.583	-0.177	-0.353	0.083	-0.864	-0.49	-0.164	-0.814	-0.244	-0.284	0.161	-0.316	-0.299	-0.287	-0.144	-0.289	0.347	-0.038	0	-0.256	0.059	0.718	-0.249	-0.337	0.329	0.069	0.05	-0.048	-0.161	-0.072	0.381	0.076	0.808	0.258	-0.747	-0.546	-0.396	-0.362	-0.005	0.102	-0.6	0.165	-0.053	-0.171	-0.069	-0.455	0.152	0.242	0.191	-0.236	0.112	0.235	0.77	-0.132	-0.317	0.588	0.796	-0.027	-0.211	0.433
ZCCHC7	PPI	1	7.494	-0.7	-0.842	-0.21	-0.727	1.534	0.506	1.186	-0.531	2.703	0.351	-0.253	-0.258	1.931	4.088	1.555	-0.518	-0.907	0.665	0.12	-1.475	1.453	-1.151	1.617	0.456	-1.842	-0.07	-1.413	0.719	1.286	0.455	0.393	-0.112	-0.692	-0.063	-0.247	0.002	0.093	0.449	1.219	0.284	0.453	-0.305	0.315	-0.713	-0.905	-0.205	0.405	0.568	0.48	0.197	0.308	0.245	-0.698	1.236	-0.613	0.189	0.308	0.919	-0.078	0.793	0.169	0.087	0.933	0.359	-0.173	0.233	0.159	-0.124	-0.062	-0.684	-0.99	0.922	0.522	0.425	-0.253	0.119	-0.296	0.387	-0.082	-0.103	0.282	0.497	0.029	-0.435	-0.916	-0.136	-0.583	0.273	0.352	0.205	0.364	-0.203	-0.103	0.954	0.131	-0.933	-0.355	-0.191	0.101	-0.471	0.82	-0.025	-0.975	-0.141	-0.378	0.643	-0.131	0.334	0.257	0.164	-0.615	0.181	-0.596	-0.78	0.085	-0.523	-0.613	0.15	-0.617	-0.257	0.313	0.039	0.147	0.262	0.537	-0.437	-0.293	0.108	-0.51	-0.46	0.01	-0.437	-0.224	0.095	0.585	-0.334	0.108	-0.175	0.177	0.328	-0.366	-0.354	0.053	0.309	-0.325	-0.122	-0.494	0.041	-0.534	0.619	0.197	-0.507	-0.238	-0.187	0.066	0.776	-0.799	0.295	-0.597	-0.504	-0.314	0.363	-0.542	0.224	-0.349	0.176	0.335	-0.024	-0.195	0.606	0.812	-0.376	0.184	-0.067	-0.236	-0.185	0	-0.284	0.099	-0.86	-0.513	-0.705	0.548	-0.038	0.144	0.618	0.064	0.575	-0.972	0.235	-0.508	0.196	0.421	0.296	0.581	0.149	0.267	-0.504	0.112	-0.216	-0.388	-0.679	0	-0.477	-0.341	0.583	-0.223	-0.081	-0.416	0.025	0.052	-0.589	0.717	-0.275	-0.58	0.417	0.045	0.3	0.114	-0.474	-0.046	0.102	-0.856	0.622	-0.385	-0.642	-0.09	0.475	-0.069	0.725	0.846	0.341	-0.61	0.375	-0.055	0.439	0.072	0.391	-0.112	-0.307	0.898	0.82	0.191	-0.62	-0.375	-0.064	-0.3	0.358	0.207	0.133	-0.036	0.125	-0.556	0.18	0.301
RAD51D	PPI	1	5.638	-1.02	-1.28	-1.327	-0.201	0.143	-0.141	0.289	0.336	-1.626	-0.031	0.259	0.995	-1.29	-0.187	-0.136	-0.207	1.166	-0.257	0.431	0.089	0.1	0.6	0.222	0.323	0.306	0.198	0.071	0.434	-0.073	-1.128	-0.053	0.375	-0.267	-0.078	-0.363	-0.839	0.173	0.653	-0.754	1.478	-0.878	0.069	-0.722	-0.261	-0.143	-0.973	-0.289	0.443	0.401	-0.887	0.248	0.206	-0.563	0.274	-0.098	0.122	-0.301	-0.055	0.448	-0.486	0.832	-0.339	-0.626	0.05	1.108	-0.744	0.889	0.766	-1.088	0.01	-0.073	-0.525	1.02	-0.924	0.789	1.228	-0.056	0.974	-0.858	0.831	0.404	-0.315	-0.213	-0.038	0.241	0.205	-0.548	-0.196	0.598	-0.1	-0.071	0.549	0.192	0.038	0.474	-0.926	-0.143	-0.15	0.036	-0.368	0.607	-0.09	0.338	0.474	0.274	-0.502	-0.018	-0.081	0.257	0.034	-0.873	-0.25	0.465	0.094	-0.054	-1.075	0.576	-0.09	-0.279	0.592	-0.045	-0.736	-0.445	-0.48	0.022	0.251	0.537	-0.023	0.379	-0.288	0.432	-0.18	0.314	-0.49	0.179	-0.055	-1.018	0.185	0.336	-0.669	-0.059	0.766	-0.089	-0.351	-0.007	-0.959	0.707	-0.391	0.285	0.098	0.813	0.033	-0.847	0.329	-0.263	-0.867	-0.326	-0.138	0.025	0.264	0.083	-0.341	0.013	0.049	0.352	0.772	-0.152	0.618	0.304	-0.172	-0.676	-0.006	0.4	0.223	-0.329	0.334	-0.163	-0.823	-0.213	-0.435	-0.328	-0.008	0.088	-0.039	0.642	-0.292	0.283	-0.417	-0.044	-0.299	0.132	-0.557	0.845	0.657	-0.459	0.13	0.178	-0.67	-0.623	-0.156	-0.273	0.016	0.371	-0.83	0.272	-0.185	0.298	0.25	-0.54	0.433	-0.351	0.447	-0.184	0.122	0.458	0.2	-0.906	0.184	-0.458	-0.165	0.24	-0.092	0.855	-0.553	-0.552	0.73	-0.668	-0.071	0.361	-0.116	0.29	-0.249	-0.402	0.252	0.345	-0.168	0.101	0.71	0.705	-0.721	-0.452	-0.708	-0.109	0.364	-0.225	0.013	0.649	-0.134	0.071	0.038	0.247	0.642	-0.04	0.334	0.87
CYP4F8	PPI	1	6.726	-1.564	-1.958	-0.727	-0.212	-1.629	-0.636	-0.883	1.868	-2.045	0.335	0.133	0.897	-0.32	0.375	-0.136	-0.387	-0.168	-0.153	-1.481	-0.676	-1.505	0.686	0.296	-0.287	-0.639	-0.221	-0.396	-0.634	0.541	2.179	0.41	0.821	-0.564	0.104	-0.482	0.69	-0.902	-0.087	0.523	0.181	0.124	-0.759	0.138	-0.324	0.257	0.506	0.562	0.433	0.345	1.258	0.419	0.326	0.285	0.173	0.29	0.579	0.11	-0.33	0.568	-0.07	0.468	-0.057	-0.476	0.043	-0.326	-0.404	0.647	-0.931	0.433	-0.65	0.465	0.699	0.442	0.211	0.608	0.811	-0.222	-0.226	0.769	0.069	-0.444	-0.616	0.037	0.544	-0.137	1.654	-0.188	-0.467	-0.718	0.207	-0.038	0.392	-0.413	0.02	0.684	-0.663	-0.916	0.054	0.047	-0.221	-0.053	-0.693	0.103	0.522	-0.122	-0.019	1.032	1.086	-0.7	-0.728	0.964	-0.548	0.409	0.487	-0.256	-1.276	0.629	-0.453	0.208	0.048	0.029	0.542	-0.824	-0.556	1.007	-0.312	-0.536	0.218	0.061	0.494	0.129	0.294	-0.033	0.127	-0.772	0.4	0.345	0.406	0.842	0.013	-0.009	-0.414	0.228	-0.572	-0.37	0.457	0.293	1.192	0.412	-0.487	-0.106	0.459	0.539	0.737	0.461	-0.918	-1.308	0.628	0.014	0.737	0.214	-0.231	-0.757	0.194	0.344	-0.051	-0.229	0.425	-0.343	-0.292	-0.344	-0.246	-0.58	-0.136	0.123	-0.112	-0.604	-0.34	0.602	-1.201	-0.728	0.172	0.121	0.372	1.137	0.198	-0.258	0.254	-0.112	-0.658	0.162	0.703	-0.441	-0.069	0.588	0.066	0.23	-1.222	-0.797	-0.025	-0.117	-0.581	0.925	-0.421	-0.332	-0.518	1.125	-0.611	0.082	0.093	0.736	-0.002	-0.413	0.195	0.349	-0.451	0.613	-0.184	0.728	-0.688	0.368	0.152	0.401	0.735	0.585	0.48	-0.205	0.259	0.011	-0.506	0.698	0.302	-0.135	0.258	-0.127	0.455	0.406	-0.254	-0.209	0.039	0.437	-0.706	-0.054	0.604	1.083	-0.786	-0.943	0	0.057	0.991	-0.152	0.728	-0.772	-0.435	-0.119
CEP76	PPI	1	8.792	-0.107	-1.902	-0.388	-0.32	-2.183	-0.495	-0.073	0.647	-1.903	0.286	-0.012	-0.274	0.217	0.112	-0.19	-0.459	-0.499	-0.587	0.194	0.494	-0.38	1.601	-0.303	-0.604	-0.112	0.214	-0.129	-0.677	0.941	-0.037	-0.194	-0.161	0.18	-0.172	-0.116	0.241	-0.009	0.154	-0.01	0.399	0.015	0.449	-0.582	-0.833	0.523	0.088	0.585	-1.285	0.04	-0.087	0.15	0.353	0.384	-0.724	-0.314	0.031	-0.371	0.103	0.492	-0.059	0.157	-0.782	0.586	0.8	-0.484	0.482	0.229	-0.537	0.56	-0.01	-0.178	-0.237	-0.398	0.269	0.172	-0.139	0.549	0.287	0.775	-0.28	-0.137	-0.936	-0.338	-0.054	-0.347	-0.624	-0.208	0.634	-0.537	1.162	0.114	0.109	0.011	0.241	-0.314	0.605	-0.292	-0.438	-0.988	-0.552	-0.423	-0.314	0.466	-0.677	-0.141	0.399	-0.586	0.236	-0.58	-1.07	0.516	0.382	-0.254	-0.162	0.592	0.204	-0.889	-0.572	0.151	0.183	0.035	-0.413	-0.171	0.231	0.303	0.246	-0.349	0.38	-0.147	0.388	0.148	-0.504	0.941	0.192	0.535	-0.217	0.169	0.217	0.078	0.051	1.195	0.42	0.442	-0.418	0.203	-0.335	-0.328	0.181	0.289	-1.108	0.036	0.151	0.61	0.73	0.026	0.277	0.153	-0.184	-0.391	0.5	-0.203	0.802	0.122	0.462	-0.694	-0.044	0.534	0.142	-1.175	1.535	-0.471	-0.404	0.334	-0.568	0.805	0.683	-0.05	0.134	1.097	0.21	0.124	0.764	0.328	-0.544	0.053	-0.288	0.382	0.439	0.564	0.036	-1.353	-0.758	-0.046	0.247	-0.237	-0.865	0.001	-0.27	-0.401	0.482	1.173	0.029	-0.216	0.538	0.787	0.34	0.695	0.192	-0.022	0.209	-0.196	0.784	-0.382	0.198	-1.035	-0.454	-0.699	0.377	0.297	-0.947	0.269	-0.388	-0.091	-0.046	-0.056	0.319	-0.063	-0.333	-0.625	0.734	-0.003	0.711	0.384	0.452	1.313	0.092	-0.417	-0.983	0.842	-0.078	0.133	-0.393	0.75	-0.159	0.372	0.696	-1.189	-0.257	0.467	0.112	0.082	0.343	-0.416	-0.328	-0.219
TFRC	target	1	9.975	-1.988	-1.855	-0.442	0.347	-0.364	0.073	0.047	2.099	-1.772	0.249	0.036	-0.608	0.668	0.863	0.645	0.161	-0.665	-0.067	0.852	-0.246	-0.188	-1.585	-1.401	0.622	1.333	0.173	-0.159	-0.901	-0.67	-0.565	0.659	-0.471	-0.669	-0.23	1.411	-0.106	-0.052	0.724	-1.007	0.141	-0.002	-0.93	-0.425	0.796	0.382	-1.064	0.474	-0.31	-0.686	0.608	0.172	0.267	0.312	-0.349	-0.626	-0.182	0.422	-0.95	0.184	0.647	1.106	-0.568	-0.548	-0.556	-0.398	1.088	0.331	0.076	0.569	-0.897	0.11	0.284	-0.676	-0.601	0.684	-0.699	-0.022	-0.367	-0.746	-0.051	0.064	0.014	0.513	-0.022	1.294	-0.182	0.722	-0.968	-0.789	0.09	-0.51	-0.27	-0.591	0.272	-0.186	0.413	0.418	0.618	0.763	-0.1	0.611	0.389	0.078	0.235	-0.366	0.715	-0.204	-0.045	0.257	1.694	-0.728	-0.358	-0.455	0.016	0.623	-0.268	-0.486	-0.009	1.397	0.385	-0.541	0.662	1.092	0.223	0.241	-0.106	0.34	0.192	-0.529	-0.116	0.603	-1.021	-0.253	0.395	0.187	-0.65	0.571	0.676	-0.031	1.856	-0.766	-0.645	0.079	-0.002	1.673	-0.614	-0.651	-0.632	-0.217	-0.866	0.046	-0.117	-0.734	-0.868	0.355	1.066	0.314	-0.202	-0.98	-0.429	0.393	0.365	-0.195	-0.273	0.948	-0.182	-1.033	0.184	1.126	-0.01	-0.579	-0.227	-0.061	-0.098	0.628	-1.04	-0.294	0.297	0.295	0.304	-0.252	0.381	-0.832	0.193	1.224	-0.595	-0.371	0.165	0.954	0.172	-0.763	-0.593	0.16	0.652	-1.335	0.522	-0.344	-0.064	-0.224	1.583	1.138	-0.139	0.008	-0.876	-0.296	0.019	-0.028	0.607	0.284	0.328	-0.015	-0.277	0.061	-0.942	0.192	-0.031	-0.449	-1.455	-0.136	0.477	0.278	-0.357	0.327	0.447	-0.568	0.021	-0.331	1.277	0.653	-0.036	-0.059	0.366	0.043	0.272	1.495	-0.096	0.445	0.089	-0.128	-0.157	0.894	0.167	0.982	-1.043	-0.854	-0.568	-0.225	-0.153	-0.213	0.044	0.438	0.007	-0.396	0.625	-1.326
HIPK4	target	1	8.677	-1.873	-0.746	-0.89	1.059	-0.772	-0.102	0.318	-0.061	-0.919	0.478	0.022	0.331	-0.589	0.031	-0.642	0.669	-0.129	0.43	-0.514	-0.074	0.01	-0.108	-0.012	-1.23	0.517	0.259	-0.054	0.346	0.532	-0.346	-0.067	-1.39	0.738	0.409	0.104	0.124	0.432	0.084	0.13	0.156	0.817	0.145	0.635	0.565	0.707	0.12	-0.754	-0.216	-0.469	-0.148	0.271	0.527	0.504	-0.867	-0.548	-0.006	0.141	0.253	0.212	0.289	-0.035	0.268	-0.294	-0.069	-1.156	-0.073	-0.028	-0.551	0.643	-0.131	-0.573	-0.289	-0.861	0.195	0.761	0.234	0.47	0.471	-0.734	1.85	0.552	-0.569	-0.617	0.024	-0.25	1.566	0.849	-0.951	0.021	0.662	-0.765	-1.177	0.601	-0.21	0.342	0.003	0.43	-0.392	-1.21	0.26	0.206	0.322	-0.934	-0.233	-0.332	-0.805	-0.089	0.488	0.25	-1.48	0.067	1.237	1.17	-0.836	-0.165	0.424	-0.617	-1.14	0.562	-1.383	-0.07	-0.092	0.051	0.36	0.764	0.05	-0.296	0.07	0.213	-0.059	-0.525	-0.509	-0.045	-0.164	0.484	-0.604	0.303	0.215	-0.808	-0.12	0.521	-0.471	-0.438	0.178	0.338	-0.431	0.541	-0.83	1.216	-0.031	-0.544	0.111	0.551	-0.9	-0.028	-0.813	-0.618	0.034	-0.413	-0.255	-0.003	0.558	-1.042	0.346	0.2	0.51	-0.545	0.325	-0.038	0.213	-1.031	-0.694	-0.07	0.297	-0.735	-0.48	-0.272	0.081	0.751	-0.464	-0.57	0.049	0.218	0.59	-0.08	0.471	-0.06	0.727	1.232	0.366	0.744	0.646	-0.07	-0.204	0.422	-0.132	-0.379	0.836	-0.609	-0.669	-1.008	0.457	-0.405	0.667	0.206	-0.286	1.384	-0.413	-0.063	-0.754	-0.589	-0.665	-0.571	0.106	0.098	-0.084	-0.005	-0.041	-1.855	0.314	-0.069	-0.514	-0.342	-0.105	0.458	0.929	1.232	-0.937	-0.346	-0.066	0.776	0.122	-0.191	-0.582	0.097	-0.496	-0.152	1.111	0.147	-0.285	-0.116	0.479	0.636	-0.429	0.585	0.003	0.352	-0.574	-0.88	-0.558	-0.016	-0.223	-0.485	-1.316	-0.125
RSL24D1	PPI	1	1.823	-1.021	-0.507	0.391	-0.161	-0.398	0.106	1.108	-0.314	0.42	-0.178	-0.136	-0.336	0.489	-0.193	0.106	0.514	-0.139	0.145	0.285	0.087	0.437	-0.069	-0.306	0.038	0.216	-0.017	-0.52	-0.114	0.181	0.105	-0.234	0.099	-0.377	0.04	0.541	-0.242	-0.445	-0.075	-0.119	0.55	-0.249	-0.589	-0.389	-0.55	-0.02	0.056	-0.327	-0.135	0.019	0.279	-0.242	0.202	0.23	0.372	0.069	0.099	0.371	0.105	0.53	-0.034	0.227	0.418	0.477	0.319	-0.139	0.02	-0.117	0.135	-0.233	-0.089	0.063	0.282	0.184	-0.109	0.424	-0.338	0.047	-0.306	0.069	0.601	0.304	0.226	-0.163	-0.064	-0.229	-0.057	-0.071	0.269	0.193	0.625	0.091	0.121	0.158	-0.346	-0.096	-0.168	-0.012	0.02	0.498	0.076	0.08	0.18	0.177	-0.59	0.081	-0.148	-0.031	0.245	-0.162	-0.226	0.013	-0.216	0.008	0.095	-0.258	-0.08	-0.001	0.041	-0.167	-0.138	-0.041	-0.114	-0.069	-0.424	-0.361	0.097	-0.049	-0.354	-0.183	0.015	-0.206	-0.203	-0.182	-0.258	0.142	-0.223	0.137	-0.192	-0.089	-0.37	0.019	-0.15	-0.366	-0.276	0.094	0.027	-0.038	0.071	0.052	-0.029	0.215	-0.065	0.036	0.043	0.115	-0.152	-0.135	0.094	-0.06	-0.134	-0.003	0.006	0.126	-0.125	0.218	-0.17	0.35	-0.13	0.297	-0.332	-0.039	-0.182	-0.066	0.118	-0.144	0.119	-0.182	0.325	-0.083	0.13	-0.222	0.086	0.178	-0.008	0.15	-0.044	-0.173	0.221	-0.006	0.183	0.201	0.203	0.027	-0.215	0.225	0.242	-0.301	0.067	0	-0.179	0.18	0.007	0.132	0.104	0.046	-0.036	0.021	0.102	0	-0.278	-0.026	0.189	0.092	0.034	0.368	-0.054	0.153	0.027	-0.389	0.239	-0.184	-0.068	-0.105	-0.044	0.413	0.175	0.149	0.037	-0.168	-0.288	0.01	0.164	0.185	0.237	0.004	0.092	0.211	-0.078	-0.064	-0.008	0.26	-0.148	0.074	0.174	-0.21	0.6	-0.204	-0.257	-0.125	-0.019	-0.038	-0.051	-0.05	-0.126	0.018
PILRA	PPI	1	4.87	1.641	-0.672	-0.491	-0.418	0.868	0.244	-1.319	0.847	-0.468	0.091	1.541	-0.036	-0.993	-0.543	1.64	1.041	-0.664	0.727	-0.695	-0.227	-1.585	0.254	0.289	-0.745	-0.491	0.234	-0.06	0.146	0.162	0.897	0.041	1.354	0.129	-0.376	-0.207	0.512	-0.287	-0.231	0.228	-0.125	-0.242	-0.558	0.078	-0.198	-0.373	0.313	0.33	0.057	0.012	0.346	0.633	-0.007	0.345	-0.415	-0.617	0.204	0.663	-0.031	-0.348	-0.501	0.67	-0.146	-0.4	0.478	-1.091	-0.014	0.175	-0.049	-0.104	0.709	0.679	-0.187	0.315	-0.336	0.586	0.097	0.505	0.72	-0.209	0.593	0.541	-0.001	-0.489	0.003	-0.393	-0.338	0.471	-0.057	-0.141	0.199	-0.226	0.228	0.143	0.531	0.332	-0.98	0.389	0.103	-0.099	0.088	-0.022	-0.688	0.12	0.12	-0.443	0.408	0.279	-0.082	-0.87	-0.017	-0.074	-0.853	-0.081	0.689	-1.117	0.911	0.047	-0.067	0.327	-0.271	0.446	0.221	-0.559	-0.057	-0.216	0.198	0.195	-0.318	-0.12	0.624	-0.845	0.043	0.221	0.251	-0.368	0.55	0.251	-0.591	-0.255	0.405	-0.665	0.386	-0.535	1.167	0.313	-0.526	0.174	-0.036	-0.381	0.331	0.822	-0.03	-0.618	-0.335	-0.917	0.57	0.924	-0.508	0.315	0.334	-0.362	-0.464	0.8	-0.109	0.405	-0.04	0.157	-0.168	0.077	-0.027	-0.505	0.537	-0.693	0.104	-0.409	0.979	-0.31	0.196	0.471	0.108	-0.438	-0.068	-0.277	-0.618	-0.726	-0.078	-0.022	0.652	-0.452	0.316	-0.398	-0.385	-0.253	0.515	0.62	0.672	-0.297	-0.395	-0.71	0.023	-0.155	0.375	-0.76	-0.245	0.076	0.637	-0.003	0.812	0.32	0.076	-0.54	-0.708	1.022	-0.06	0.718	-0.023	-0.841	-0.524	-0.874	-0.233	-0.343	-0.283	0.264	0.303	0.718	0.13	-0.109	-0.336	0.543	-0.168	0.105	0.512	-0.18	0.12	-0.007	-0.229	-0.111	-0.137	0.014	-0.165	-0.363	0.413	0.981	0.097	0.099	-0.461	-0.554	-0.482	-0.036	-0.135	0.685	0.3	-0.145	0.1	0.226
SPRR3	PPI	1	3.029	-0.927	3.589	1.382	-0.241	1.004	-0.9	-1.345	-1.815	0.027	-0.295	0.199	-0.933	0.582	-1.845	-0.19	-0.543	0.346	0.831	-0.353	-0.933	-0.423	0.811	-0.653	-0.409	-0.641	-0.485	0.037	-0.451	-0.235	-0.453	-0.343	-0.242	0.003	0.054	0.246	0.266	-0.095	0.746	0.218	0.285	0.661	-0.01	-0.79	-0.946	0.833	0.153	1.343	-0.889	0.082	-0.187	-0.788	-0.471	-0.498	0.472	0.207	-0.254	-0.533	0.16	0.669	0.531	-1.45	0.044	0.303	-0.352	-0.666	1.136	-0.009	-0.038	0.003	0.685	-0.282	-0.645	-0.828	0.106	0.638	0.325	-0.447	-0.594	0.296	-0.197	-1.142	-0.43	0.021	-0.851	1.667	-0.233	0.028	-0.704	-0.321	-0.255	-0.257	0.322	-0.252	0.634	-0.41	-0.433	0.637	-0.177	0.344	1.122	1.885	-0.39	-0.856	0.267	-0.17	-0.195	-0.469	0.356	0.239	-0.453	0.743	0.152	-0.143	0.686	-0.271	-0.276	0.412	0.665	-0.893	0.332	-0.042	0.484	0.67	1.112	-0.66	-0.313	0.249	-0.191	-0.393	0.236	0.834	0.215	-0.454	-0.006	-0.784	0.028	-0.813	0.596	-0.33	-0.326	0.507	-0.843	-0.317	0.56	0.339	1.127	-0.66	0.24	-0.092	-0.214	0.285	0.018	0.233	-0.339	-0.724	0.025	0.066	-0.745	-0.104	0.524	1.073	0.732	-0.315	-0.276	-0.144	-0.65	0.096	0.646	1.02	0.78	0.582	-0.296	0.46	-0.077	-0.014	-0.22	-0.161	-0.687	1.035	0.869	-0.147	0	0.393	-0.476	-0.363	-0.401	1.316	-0.415	0.889	-0.263	-0.098	1.098	-0.399	0.546	0.014	0.032	0.25	-0.892	-0.013	-1.117	0.198	0.542	0.479	0.095	-0.11	-0.027	-1.015	0.721	-0.076	0.169	-0.06	0.074	-0.558	-0.316	0.041	-0.342	-1.241	0.062	-0.17	-0.566	0.063	-0.766	0.376	-0.955	-0.109	-0.63	0.328	0.385	0.092	0.291	0.118	0.001	-0.261	0.952	-0.422	0.875	0.46	-0.253	-0.476	0.264	-0.655	0.559	-0.611	0.539	-0.372	0.148	0.269	0.157	0.406	0.153	-0.48	-0.244	-1.04	0.986	0.766
COL8A1	PPI	1	14.092	-4.361	34.942	-28.575	6.261	-6.896	-3.978	8.951	5.656	4.89	-1.187	-3.226	-1.838	2.881	-1.037	0.88	-0.32	-2.011	-0.668	-1.387	-1.096	-2.971	-1.236	0.575	1.279	-0.985	1.767	3.508	-3.301	2.451	-2.507	1.455	2.303	0.645	-2.506	1.164	-1.441	0.707	-2.166	1.438	0.312	-2.255	0.131	-0.689	0.039	0.181	2.624	0.978	0.476	2.926	-3.165	0.369	1.526	0.125	-0.857	-0.917	-1.354	1.883	-1.895	-1.708	0.184	1.803	2.063	-1.491	3.257	2.423	0.505	0.73	1.114	-1.463	-0.673	-1.203	0.094	1.785	2.626	0.307	0.627	0.056	-0.704	-1.891	-1.387	-1.628	-2.522	-1.435	-2.294	0.448	0.242	0.082	0.482	-2.675	0.113	1.991	1.615	-1.74	-0.756	-2.567	-0.618	-0.012	1.887	-0.133	0.291	-0.198	0.857	-1.755	0.445	-0.847	0.505	0.958	-0.048	-1.877	-0.089	-0.001	1.024	-0.829	0.271	4.36	1.032	2.118	-1.109	1.374	-1.454	1.796	1.015	-1.759	-0.214	0.049	0.43	0.25	0.367	0.368	-1.745	0.083	1.788	-0.221	0.393	0.01	1.143	1.409	2.854	-1.672	-0.33	-0.015	0.789	0.655	-0.84	-0.275	-1.25	-0.427	1.124	1.578	-1.322	2.033	0.898	0.562	-0.686	-0.701	1.521	0.663	-1.281	-0.463	0.761	0.03	1.283	-0.569	-0.242	-0.884	2.061	-0.659	-1.271	0.846	0.571	-0.48	-1.114	0.905	1.731	0.383	-0.438	-0.859	-0.541	0.736	2.616	0.626	0.095	-0.322	0.508	-0.409	-0.224	-1.365	-0.116	-0.209	0.076	0.478	-0.368	-0.289	0.276	0.655	-0.803	0.779	-0.207	0.396	-0.207	-0.317	0.768	-0.018	2.262	0.949	-1.848	-1.122	-0.069	-0.141	-0.643	0.552	1.293	-4.017	0.356	2.189	0.823	0.324	0.651	-1.027	0.069	-0.002	0.615	-0.466	0.155	-0.934	-0.603	0.275	0.075	0.754	-0.378	0.967	0.415	0.291	0.407	-1.244	-0.495	0.371	0.772	-0.012	-0.913	-0.165	-0.945	0.112	-0.752	0.727	0.871	-0.975	-0.716	-1.428	-0.519	1.697	1.791	-2.845	-0.901	0.599
PSMA1	PPI	1	3.288	-0.844	-0.847	-0.269	0.33	-0.707	0.054	-0.021	0.195	-0.664	0.073	-0.176	0.117	-0.037	0.058	-0.011	0.255	0.101	0.218	-0.134	-0.143	0.305	-0.062	0.041	0.119	0.682	0.293	-0.697	-0.018	0.721	-0.373	-0.12	-0.089	0.326	-0.006	-0.011	-0.129	-0.042	0.096	-0.466	0.205	-0.246	-0.082	-0.371	-0.057	-0.092	0.328	-0.006	0.244	0.622	0.113	-0.021	-0.026	-0.275	-0.24	-0.172	-0.511	-0.285	-0.117	0.289	-0.411	0.354	-0.141	0.464	-0.312	-0.395	0.397	-0.136	-0.544	0.148	-0.404	0.332	0.128	-0.209	-0.491	-0.386	0.226	-0.408	-0.099	-0.447	0.286	0.153	-0.097	-0.145	-0.006	-0.159	-0.227	0.391	0.057	-0.013	-0.145	-0.591	0.295	-0.318	0.092	0.081	0.377	-0.074	0.068	-0.417	0.03	-0.136	-0.526	-0.347	-0.214	0.027	0.261	0.709	0.023	-0.832	0.202	0.2	0.552	-0.272	0.023	0.252	0.03	0.741	0.113	0.125	0.118	0.607	-0.341	-0.389	0.256	0.224	-0.787	-0.059	-0.436	-0.26	-0.115	0.054	0.23	0.145	0.032	0.368	-0.353	-0.409	-0.132	0.111	-0.065	-0.256	-0.66	0.485	-0.052	-0.009	-0.058	0.117	-0.606	-0.086	-0.349	0.206	0.351	0.347	0.288	-0.044	-0.051	0.038	0.174	0.02	-0.256	-0.257	-0.265	-0.349	0.196	0.351	0.454	0.176	-0.054	-0.16	-0.122	-0.114	-0.138	0.105	-0.465	-0.038	-0.338	-0.237	-0.306	0.439	0.34	0.431	0.483	-0.101	0.173	-0.088	-0.039	-0.14	0.247	0.051	-0.022	-0.199	-0.099	-0.056	0.04	0.498	0.362	-0.034	0.25	0.05	0.347	0.149	-0.264	0.034	-0.068	-0.446	-0.303	-0.405	0.605	-0.351	0.333	0.271	0.271	0.156	0.248	-0.299	0.524	0.132	-0.327	0.448	-0.347	-0.015	0.236	0.155	-0.106	-0.476	-0.152	-0.021	0.41	-0.251	0.027	0.127	0.037	0.028	0.378	-0.459	0.262	-0.585	0.296	0.008	-0.307	0.574	-0.321	-0.125	-0.17	0.372	0.6	0.056	0.096	-0.438	0.388	-0.083	0.195	-0.601	-0.085	0.369
IL1F10	PPI	1	2.167	-0.414	-0.408	-0.521	-0.033	0.727	0.277	0.095	-0.238	-0.346	-0.147	-0.194	0.214	-0.273	-0.066	-0.148	0.224	-0.046	-0.114	0.343	-0.051	0.259	-0.599	0.032	0.226	-0.244	-0.186	0.057	0.289	-0.114	-0.342	-0.542	-0.044	0.123	-0.048	-0.193	0.429	0.077	0.189	0.122	-0.138	0.532	0.4	-0.16	-0.093	0.346	0.44	0.271	0.02	0.072	-0.08	0.082	0.079	0.441	0.179	0.195	0.192	-0.103	0.027	0.15	-0.203	-0.062	-0.37	-0.105	-0.157	-0.196	-0.212	0.256	-0.074	-0.346	0.388	0.154	0.071	-0.241	0.218	0.41	0.061	0.239	0.466	0.318	0.307	-0.294	0.109	-0.149	0.207	-0.236	-0.173	-0.043	-0.114	0.191	0.213	-0.269	-0.165	-0.04	0.009	-0.07	0.009	0.039	0.18	-0.024	-0.409	0.082	-0.336	-0.434	-0.463	-0.213	0.25	0.234	0.301	-0.066	0.201	0.066	-0.045	0.072	0.224	0.086	0.21	0.42	0.174	-0.383	0.021	0.243	0.155	-0.063	0.115	-0.263	-0.023	0.376	-0.076	0.344	-0.267	0.116	-0.09	0.216	0.332	-0.048	-0.2	-0.466	-0.114	0.307	-0.084	-0.116	0.103	0.482	-0.478	0.19	0.17	0.432	-0.193	-0.094	-0.251	0.223	-0.459	0.012	0.09	0.264	0.204	0.095	-0.32	0.072	0.196	0.259	-0.032	0.014	0.303	-0.007	-0.113	0.367	0.297	-0.247	-0.163	-0.415	0.178	-0.147	-0.179	0.246	-0.326	0.237	0.134	0.046	-0.114	-0.121	-0.267	-0.026	-0.161	0.065	-0.545	0.271	0.15	0.09	0.025	0.014	-0.141	-0.072	-0.252	-0.165	0.108	-0.38	0.388	-0.002	-0.002	0.496	0.339	-0.16	-0.433	0.19	-0.092	0.128	-0.116	-0.131	-0.206	0.296	0.142	-0.098	0.071	-0.016	-0.26	0.131	-0.15	-0.089	0.067	-0.06	-0.144	-0.334	-0.143	-0.104	-0.407	-0.094	0.197	-0.171	0.397	0.245	-0.151	-0.09	0.057	0.087	0.042	0.127	-0.285	-0.084	0.555	0.25	0.159	-0.15	-0.09	-0.037	-0.074	-0.039	0.53	-0.316	-0.037	0.245	-0.351	-0.31	-0.17	-0.219
TNNI3	PPI	1	3.35	-1.206	-1.196	-0.413	0.025	-0.565	0	0.791	-0.757	0.314	0.31	-0.337	0.277	-0.369	0.278	-0.322	0.977	-0.026	-0.051	-0.399	0.024	0.106	0.301	-0.514	-0.354	0.272	-0.158	-0.676	0.047	1.062	0.19	0.321	0.739	-0.531	0.232	0.335	0.187	-0.215	-0.574	-0.367	-0.163	0.087	-0.473	0.808	-0.128	-0.413	-0.244	0.041	0.055	-0.35	0.225	-0.115	-0.182	0.381	0.647	-0.282	0.263	0.316	0.208	0.164	0.592	0.184	0.36	-0.145	0.178	-0.315	-0.062	0.155	-0.431	0.269	0.162	-0.062	0.097	0.522	0.198	0.079	0.694	-0.412	0.312	0.178	0.348	0.211	0.192	0.195	-0.818	0.091	-0.26	-0.173	-0.141	-0.326	-0.452	0.176	0.347	-0.452	-0.312	0.501	-0.382	0.115	0.067	0.014	0.07	-0.089	0.077	0.199	-0.219	-0.425	-0.147	-0.232	-0.023	0.06	-0.05	0.042	0.35	-0.03	0.317	0.011	0.266	0.141	-0.333	-0.432	0.054	-0.343	0.151	0.565	0.061	0.49	-0.267	0.595	0.588	-0.131	0.104	-0.086	-0.013	0.051	-0.28	0.438	0.194	-0.323	0.2	0.009	-0.556	-0.265	-0.018	0.152	-0.539	-0.096	-0.212	-0.046	-0.507	0.701	0.062	0.293	-0.369	-0.226	0.074	0.04	-0.217	0.409	-0.198	0.503	0.386	0.008	-0.331	0.158	-0.231	0.122	0.049	0.016	-0.113	0.401	0.259	-0.542	-0.227	0.144	0.659	-0.332	0.828	-0.552	-0.764	-0.057	-0.027	0.041	-0.218	-0.03	0.062	-0.134	-0.178	-0.079	-0.479	-0.171	-0.058	-0.219	-0.185	0.14	0.307	-0.066	0.289	-0.531	0.293	0.35	0.215	0.404	0.034	0.435	-0.118	-0.206	-0.325	-0.064	-0.443	-0.053	0.23	-0.279	0.076	-0.581	0.6	0.342	0.218	-0.232	-0.143	-0.122	0.374	-0.171	-0.104	-0.236	-0.19	0.351	0.328	-0.246	-0.084	0.399	-0.246	0.073	0.148	-0.168	0.106	-0.21	-0.174	-0.175	-0.027	-0.167	-0.277	0.158	0.088	-0.304	0.116	0.928	0.28	0.157	0.261	-0.052	0.304	0.544	-0.186	0.134	0.115	0.271
FST	PPI	1	4.402	-0.663	-1.129	-0.654	0.167	-0.143	0.195	0.414	-0.138	-0.819	0.508	0.314	0.472	-0.119	1.985	1.828	-1.212	1.04	0.568	0.267	-0.146	1.262	0.456	-0.254	0.2	-1.997	-2.193	0.308	-0.501	-0.639	1.23	0.621	1.795	-1.257	-0.418	-0.763	0.538	-0.465	-0.235	0.13	-0.579	-0.855	-1.495	-0.145	-0.381	-0.214	-0.229	1.059	0.071	-0.553	0.22	-0.474	-0.445	0.281	0.169	-0.386	0.294	0.632	-0.592	-0.168	-0.291	0.098	0.239	0.219	0.329	0.242	-0.57	-0.496	-0.071	0.434	0.262	0.048	0.19	0.006	0.961	-0.396	0.523	-0.386	0.539	-0.449	0.345	-0.058	-0.785	-0.575	-0.006	0.544	0.091	-0.209	0.427	0.375	0.239	0.09	-0.552	0.827	0.362	-0.125	0.417	0.032	0.066	0.116	0.479	0.135	0.242	-0.063	0.25	0.281	-0.59	0.271	0.444	0.337	0.091	0.3	0.184	0.246	-0.192	-0.168	0.288	-0.245	0.223	0.15	0.628	0.277	-0.234	0.059	-0.195	0.158	-0.136	0.031	0.104	0.338	0.044	0.215	-0.341	-0.359	-0.518	0.349	0.581	0.354	0.115	0.136	0.304	-0.393	-0.612	-0.1	0.125	-0.358	0.479	-0.442	-0.896	0.557	-0.093	0.014	-0.019	-0.196	0.529	-0.073	-0.19	-0.211	-0.344	-0.327	-0.537	0.173	0.011	-0.357	0.236	-0.073	0.111	-0.498	-0.371	0.172	-0.081	-0.608	0.4	0.201	-0.371	-0.766	0.05	0.547	-0.139	-0.209	0.008	0.076	0.497	0.083	0.104	-0.652	-0.38	0.219	-0.283	-0.477	-0.328	0.225	-0.624	0.209	0.194	-0.255	-0.243	0.383	0.127	-0.572	-0.111	0.51	0.023	0.595	0.51	0.066	-0.427	0.249	0.545	0.382	-0.024	0.093	0.476	-0.111	0.023	-0.497	-0.703	0.217	-0.016	0.39	0.244	-0.419	-0.629	0.159	0.567	-0.404	-0.123	0.033	0.428	-0.162	0.115	-0.657	-0.035	0.182	0.218	0.354	-0.659	-0.038	-0.29	0.096	-0.51	0.019	-0.119	0.013	0.402	0.252	0.039	-0.24	0.131	0.275	-0.364	-0.383	-0.358	-0.257	-0.582	0.121
RASA4	PPI	1	12.195	-1.613	-2.294	-0.608	-1.24	-1.081	-0.127	-0.427	0.893	-0.79	-0.165	-0.046	0.753	-1.714	0.063	-1.433	1.824	-0.764	0.015	-1.05	-0.794	-0.271	1.279	0.944	-0.126	0.413	-0.629	0.207	0.03	0.488	0.152	-0.217	-0.569	-0.222	0.638	-0.706	0.402	0.39	-0.118	-0.359	0.593	-0.036	-0.95	0.903	0.021	0.649	-0.185	0.522	1.045	1.069	-0.377	-0.276	0.366	-0.157	-0.473	0.841	0.732	0.489	0.173	0.888	0.797	0.818	0.124	-0.752	-0.621	-0.167	-0.335	0.422	-0.7	0.448	0.094	0.392	1.875	0.614	0.104	-0.286	0.761	0.289	-0.516	-1.673	-0.116	-0.097	-0.314	-0.177	0.096	-0.222	-0.855	-1.488	-0.2	0.65	1.061	1.729	-0.639	0.007	-0.473	0.16	-0.203	-0.095	0.089	-0.738	0.076	0.164	0.04	-1.515	-1.379	-1.285	-0.627	-0.923	1.184	0.263	-0.598	-0.125	0.835	0.875	0.168	0.522	0.232	-1.116	0.326	-0.716	-0.468	0.636	-0.674	0.097	0.647	0.069	-0.252	-0.056	0.912	-0.042	-0.648	-1.151	0.313	-1.752	-0.286	-0.609	-0.163	0.319	0.127	0.415	-0.418	0.304	0.042	-0.831	-0.821	-0.272	-0.397	-0.991	0.919	-0.945	-1.272	0.006	-0.778	0.533	-1.301	1.141	0.049	0.893	0.082	-0.017	-0.524	-0.448	0.151	0.622	0.243	1.156	-0.521	0.089	0.291	-0.36	-0.547	-0.937	1.175	-1.222	1.085	-0.386	-0.358	-0.105	-1.832	0.5	0.307	0.551	1.773	-0.278	-1.029	0.592	0.051	-0.895	-1.815	0.278	-0.005	0.647	-0.345	1.699	-0.486	0.779	-0.122	-0.901	0.245	0.846	0.318	0.548	-0.155	-0.643	0.509	0.72	-0.894	-0.695	0.782	-0.663	-0.941	0.35	-1.061	0.328	-0.152	0.211	-0.067	0.24	1.005	-0.174	-0.943	0.706	0.812	-0.731	-0.6	0.395	-0.756	0.236	0.208	1.524	0.06	-0.852	0.752	0.636	0.802	-1.506	-0.394	0.015	-0.782	-1.138	0.512	-0.219	0.117	-0.268	-0.831	0.133	0.369	0.116	-0.517	-0.42	0.567	-1.275	0.428	0.478	-0.912	-0.426
TOMM6	PPI	1	1.023	-0.001	0.07	-0.058	-0.034	-0.05	0.08	-0.477	0.278	-0.234	0.03	0.107	0.122	0.133	0.052	0.1	0.149	0.345	-0.175	0.038	-0.038	-0.115	-0.21	-0.154	0.084	-0.034	0.179	0.06	0.154	0.003	-0.11	-0.235	-0.098	-0.103	-0.021	-0.094	-0.161	0.025	-0.157	-0.209	0.09	-0.177	0.191	0.079	0.031	-0.265	-0.002	-0.045	0.287	0.153	0.074	-0.293	-0.233	0.049	-0.002	-0.152	-0.286	-0.006	-0.241	0.164	-0.013	-0.023	-0.161	-0.248	-0.297	-0.043	0.07	0.027	0.033	0.032	-0.346	-0.32	-0.094	0.056	0.397	0.135	0.048	-0.163	-0.031	0.005	0.158	-0.008	-0.188	-0.09	-0.03	0.218	0.074	0.168	-0.087	-0.291	-0.344	-0.134	0	-0.248	-0.234	-0.068	0.113	0.117	-0.214	0.042	-0.055	-0.191	0.4	0.103	-0.026	-0.016	0.016	-0.098	0.192	-0.282	-0.274	0.01	0.347	0.157	0.169	-0.328	-0.137	0.052	0.441	0.088	-0.312	0	0.236	-0.073	0.248	-0.174	0.02	-0.036	0.084	0.22	-0.051	-0.213	-0.245	-0.292	0.305	0.125	0.117	-0.079	0.119	0.157	-0.267	0.012	-0.539	-0.007	-0.267	0.017	-0.18	-0.08	-0.167	-0.058	-0.276	-0.127	0.037	0.157	0.12	-0.114	-0.297	-0.13	-0.041	-0.001	-0.256	-0.055	-0.114	0.285	-0.135	0.027	-0.154	0.173	0.046	-0.042	0.324	-0.04	0.14	-0.059	-0.135	-0.347	0.163	-0.371	0.138	-0.163	-0.303	0.186	-0.09	-0.114	0.037	0.165	0.068	0.013	0.233	-0.09	-0.117	-0.483	0.104	-0.034	0.007	-0.065	0.052	-0.045	0.151	-0.072	-0.065	-0.219	-0.038	-0.162	-0.196	0.018	0.193	-0.324	-0.12	0.063	-0.147	-0.242	-0.171	-0.097	0.088	-0.029	0.014	-0.097	0.209	0.163	0.019	-0.139	-0.04	0.166	0.135	-0.119	0.016	0.331	0.074	-0.069	-0.014	0.06	-0.308	0.097	-0.029	-0.096	0.231	0.134	-0.431	0.248	0.195	0.381	0.082	-0.077	-0.182	-0.052	-0.136	-0.221	0.003	0.021	0.228	0.111	-0.102	-0.115	-0.007	-0.181
SLURP1	PPI	1	1.352	0.193	-0.248	0.052	0	0.13	-0.103	-0.18	0.233	-0.417	0.011	-0.21	0.081	-0.247	0.139	-0.189	0.122	-0.198	-0.096	-0.103	-0.368	0.16	-0.045	0.279	0.47	-0.486	-0.182	0.134	0.299	-0.09	-0.018	0.017	0.745	-0.375	0.13	-0.298	0.279	-0.109	0.231	0.381	-0.141	-0.114	-0.105	-0.055	0.155	0.196	0.084	0.183	-0.012	0.037	0.008	0.094	-0.216	0.268	0.077	-0.169	-0.088	-0.03	0.165	0.27	0.114	-0.195	-0.189	0.222	0.295	-0.065	-0.539	0.015	0.056	0.325	-0.108	-0.088	-0.012	0.2	0.267	-0.137	0.111	0.327	-0.152	-0.405	0.161	-0.247	0.376	0.066	0.438	-0.104	0.072	-0.583	0.078	-0.097	-0.027	-0.261	-0.294	0.026	0.238	-0.125	-0.019	0.337	0.053	0.017	0.083	0.337	0.267	0.201	-0.059	-0.106	0.102	0.202	0.265	0.201	0.101	-0.153	0.377	-0.132	-0.165	0.167	-0.136	0.111	0.031	0.215	0.284	0.136	0.159	0.027	-0.187	-0.156	-0.269	0.162	-0.1	-0.093	-0.048	-0.268	-0.109	-0.174	0.089	0.249	-0.027	-0.098	-0.147	0.206	-0.004	0.201	-0.074	-0.094	-0.159	0.189	0.054	-0.241	0.007	0.216	0.092	0.018	0.044	0.16	0.18	0.036	0.205	0.137	-0.017	-0.244	0.071	0.04	-0.276	-0.328	0.431	0.048	0.241	-0.053	0.105	0.035	-0.02	-0.072	-0.081	-0.318	-0.268	-0.195	-0.12	0.257	-0.042	0.244	0.027	0.238	-0.017	0.069	0.037	0.008	0.211	-0.273	0.058	0.051	0.017	0.286	-0.053	-0.033	-0.323	0.404	-0.116	-0.119	-0.052	0.021	0.195	-0.059	-0.099	-0.102	0.225	-0.17	-0.1	-0.037	-0.116	0.061	0.074	0.064	-0.078	0.219	0.237	-0.103	-0.235	0.012	-0.126	-0.238	0.086	0.036	-0.131	0.221	-0.194	-0.03	-0.03	0.017	0.209	-0.055	0.026	0.25	0.223	-0.096	0.144	-0.002	-0.027	-0.168	-0.026	-0.084	-0.169	0.168	0	0.075	-0.018	0.044	-0.01	0.11	-0.184	-0.093	-0.088	0.019	-0.235	-0.122	-0.087	0.023
ZBTB33	PPI	1	10.002	1.284	-1.378	0.917	0.363	0.262	-0.296	0.497	1.228	0.767	-0.027	-0.774	-0.518	1.315	1.851	2.593	-2.117	0.258	1.016	0.258	-0.79	-0.26	-1.278	1.633	0.159	-1.128	1.294	0.306	0.927	-1.026	-0.126	-0.916	-0.72	1.598	0.109	-0.211	0.385	0.525	0.223	-0.468	-0.677	-0.297	-1.177	0.633	0.635	-0.466	-0.928	0.268	-0.194	0.072	0.117	-0.043	-1.091	0.052	-0.152	0.519	-0.102	1.519	0.666	-0.178	0.034	1.233	0.592	0.258	-0.881	-0.359	-0.036	-0.19	1.041	-0.133	-0.036	0.737	-0.762	0.702	0.182	0.37	0.69	0.902	0.066	0.236	-1.213	-0.73	1.155	-0.328	-0.063	-1.828	0.08	0.136	0.518	-0.203	-0.346	0.508	0.204	-0.044	0.86	0.777	0.998	-0.104	0.098	-0.66	-0.457	0.529	-0.049	0.243	-0.736	-0.575	-0.216	-0.685	1.162	0.902	-0.242	-0.051	0.688	-0.062	0.232	-0.127	1.43	0.911	-0.105	1.078	-0.887	0.029	0.317	-0.549	-0.487	0.087	1.688	-0.233	-0.082	-0.933	0.765	0.385	0.588	0.657	0.341	1.19	-0.625	-0.193	0.285	-1.313	0.168	-0.204	-0.122	0.036	-0.558	1.364	-0.014	0.392	0.544	-0.049	0.265	0.204	-0.96	0.262	1.277	-0.028	-0.059	-0.82	0.419	-0.602	0.11	-0.888	0.662	-0.238	0.117	0.344	-0.103	-1.097	0.26	-1.212	1.381	-0.509	-0.881	0.569	-0.968	-0.198	-1.374	-1.623	0.08	0.813	0.164	0.771	-0.637	-0.568	-0.721	0.003	0.084	0.127	0.757	0.267	0.301	0.242	-0.198	-0.347	-0.066	0.287	0.44	0.111	-0.729	0.497	0.358	-0.425	0.415	-0.794	-1.396	-0.758	-0.321	-0.148	0.159	0.237	-0.135	0.456	-0.196	0.305	0.048	-0.392	-0.784	-0.37	-1.189	1.205	0.35	-0.261	-0.688	-0.788	-0.424	-0.193	-0.882	0.275	1.205	-1.1	0.446	-0.094	-0.981	0.547	-0.732	-0.014	0.765	-0.844	0.316	-0.272	0	-0.224	0.634	0.574	-0.106	0.42	0.526	-0.497	0.922	-1.611	0.01	0.36	0.091	0.037	0.355	0.774
TRAPPC11	PPI	1	14.077	-2.455	-2.767	0.216	1.052	-2.94	-0.437	0.731	3	-2.179	0.214	-0.514	0.143	2.3	-0.487	0.312	-0.015	-1.005	0.208	1.525	0.93	-0.978	-0.825	-0.457	0.637	0.816	1.428	0.361	-0.563	-0.029	-0.139	-0.859	-0.29	1.13	-0.206	0.563	-1.119	-0.693	0.208	1.324	0.533	-0.676	1.219	0.171	0.21	1.47	0.395	0.074	-0.849	0.038	0.316	1.052	1.326	0.296	-0.982	-0.636	0.114	0.082	1.84	0.11	-0.109	-0.24	-0.128	0.594	-0.579	-0.511	0.573	1.004	-1.372	0.904	0.684	-0.685	0.759	0.471	-0.347	0.74	-0.299	1.428	0.186	-0.557	-0.595	-1.031	0.356	-0.639	-0.43	0.193	-0.002	0.111	0.401	-0.25	-1.161	0.296	-0.613	-0.073	-0.538	0.018	-0.621	0.527	-1.024	0.087	-0.238	-0.088	-1.068	-0.372	-0.933	0.156	0.347	0.522	0.322	-0.58	0.456	0.28	-1.129	-0.177	0.618	-0.268	-0.575	-0.95	0.072	-0.854	1.008	0.361	0.354	-0.536	0.041	1.171	-0.262	0.637	1.227	1.019	0.886	0.102	-0.627	0.635	-1.001	0.442	0.221	-0.309	0.194	0.536	-1.113	1.283	0.507	0.859	-0.589	-0.359	-0.033	-1.42	0.827	0.955	-0.527	0.176	-0.526	-0.046	-0.568	0.086	0.55	0.355	0.49	0.882	1.784	-0.524	0.459	0.921	0.81	0.595	0.379	0.392	0.33	1.125	0.406	0.413	0.751	0.06	-1.671	0.435	0.723	-1.279	-0.835	0.933	0.263	0.51	0.247	0.949	0.68	0.356	-0.432	-0.745	-0.02	-1.155	-0.443	0.317	-0.346	0.145	-0.861	-0.933	-0.508	-1.17	-0.144	-0.481	0.578	1.235	0.803	0.837	-0.403	-0.485	-0.237	0.583	-0.631	-0.846	0.451	0.919	-1.065	-0.955	-1.166	0.267	-0.943	-0.886	-1.105	0.066	-1.304	-1.957	-1.521	-0.52	0.08	0.668	-0.914	0.242	0.301	0.109	-0.476	-1.693	0.01	-1.102	0.603	0.37	-1.2	0.393	-1.388	0.457	0.488	0.37	0.33	0.7	-0.361	2.158	2.016	0.756	0.873	-1.357	-0.035	1.434	1.732	-0.042	-0.915	0.236
SORCS3	gene	1	16.849	-1.146	-1.381	-2.111	0.607	-0.133	0.651	-1.874	2.506	-3.287	3.081	0.417	0.068	-0.665	1.402	-1.293	-0.434	1.062	-0.263	0.412	0.144	-0.374	0.325	0.278	0.304	1.118	0.502	-2.118	1.032	0.41	0.146	-0.565	0.87	0.448	-1.105	0.542	0.435	-0.566	0.469	-1.4	-0.055	-0.224	0.421	0.584	-0.594	-0.383	0.634	0.215	-1.387	-2.179	1.326	0.808	-1.848	-0.054	1.16	-1.236	-1.503	0.965	0.651	-1.334	-0.079	-0.676	-0.045	-0.353	-0.685	0.669	2.093	1.604	0.596	0.903	-0.195	0.398	-0.921	-1.087	-0.187	-0.004	-0.491	0.334	0.744	-0.331	0.35	1.028	-0.108	0.216	-0.229	-0.615	0.553	0.07	1.071	-0.093	-0.233	-0.306	1.082	-0.457	0.536	-1.129	-1.296	0.456	-1.471	-0.944	-0.76	-0.838	0.685	0.375	-2.586	0.081	0.284	0.118	-0.576	1.239	0.244	0.145	0.181	0.836	1.289	1.238	-0.372	-0.011	0.192	-2.232	-1.24	-0.524	-1.414	0.223	-0.295	1.361	-0.516	0.557	0.207	0.371	1.753	-0.216	-0.469	0.587	-1.159	-0.282	0.54	0.858	-1.192	-1.627	0.011	0.256	-0.054	0.409	0.925	-0.121	-1.388	0.812	1.291	1.073	-1.639	0.085	0.918	1.614	1.199	0.936	-0.588	-0.701	-0.46	0.954	0.022	1.02	0.631	1.172	-0.363	0.754	-0.508	-0.662	0.962	0.566	-1.544	-1.4	-0.097	1.492	-0.032	0.995	-0.276	2.225	0.957	-0.186	0.656	0.776	-1.456	2.035	-1.112	-0.925	-3.758	0.656	0.486	0.582	-0.006	0.885	-0.76	1.071	0.21	-1.402	0.463	0.594	0.035	0.202	0.368	0.076	-1.009	-0.08	0.906	-0.618	-1.186	0.887	-1.403	0.347	0.826	-0.822	0.655	2.109	0.873	-0.235	-0.002	1.967	0.636	0.182	-0.769	-0.002	-0.321	1.039	-0.345	-1.792	0.521	-0.663	0.056	-0.684	1.552	1.379	-1.115	-2.209	-0.695	0.369	0.122	-0.258	1.85	1.635	0.488	-0.184	-0.809	-0.016	-0.092	0.475	-0.611	0.685	-0.13	1.698	-0.343	0.785	0.518	-0.126	0.06	1.425
PM20D2	PPI	1	6.283	-1.695	-0.601	-1.022	0.21	-0.492	-0.575	-1.224	-1.584	-1.783	0.079	0.351	0.552	-0.058	-0.315	0.21	1.186	-0.185	-1.073	0.456	1.338	0.093	-1.409	-1.666	1.081	0.641	0.208	0.616	-0.107	0.549	-0.969	0.42	-0.753	0.038	0.284	0.599	0.512	0.442	0.313	-0.277	0.174	0.113	-0.19	-0.094	0.331	0.007	0.568	-0.089	-0.455	-0.252	-0.21	-0.049	0.045	-0.397	-0.38	-0.941	-0.865	-0.184	-0.201	0.69	0.143	-0.323	0.163	-0.098	-0.207	-0.131	0.934	0.278	-0.384	0.448	0.879	-1.108	0.592	0.064	0.019	-0.021	0.08	-0.283	-0.416	-0.134	0.017	0.06	-0.613	0.261	0.076	-0.885	1.103	0.455	-0.316	0.289	-0.823	0.293	-0.68	0.644	0.015	0.683	-0.084	-0.069	-0.669	0.748	0.259	-0.126	1.028	-0.47	0.299	-0.691	-0.253	-0.247	-0.275	0.265	0.202	-0.422	0.316	-0.171	-0.777	1.017	1.109	0.293	-0.684	0.647	0.428	0.093	0.095	-0.357	-0.27	0.153	0.334	0.176	0.457	0.759	-0.19	-0.514	-0.206	-0.961	-0.212	0.405	0.266	-0.189	0.368	-0.596	0.795	0.223	-0.351	-0.137	0.054	-0.404	0.626	0.032	0.684	0.014	0.441	0.185	0.116	-0.617	-0.286	0.32	0.893	-0.026	0.038	-0.388	0.209	-0.102	0.32	-0.423	-0.653	0.052	0.302	-0.274	-0.107	1.004	-0.037	-0.782	0.065	0.644	0.059	0.139	0.07	-0.13	0.549	0.421	0.89	-0.097	-1.096	-0.658	0.109	-0.676	0.012	-0.189	-0.439	0.322	0.548	-1.106	0.528	-0.209	0.144	0.392	-0.608	0.224	0.709	-0.493	-0.234	-0.48	-1.058	0.004	0.417	-0.183	0.876	-0.149	-0.762	-0.86	-0.301	0.099	-0.381	-0.593	-0.495	0.017	0.236	0.018	-0.181	0.455	0.271	-0.813	-0.156	0.292	0.051	-0.668	-0.94	-0.108	-0.284	-0.53	-0.484	-0.656	0.193	-0.367	-0.089	0.306	0.145	0.384	-0.621	-0.009	0.073	-0.199	-0.387	0.059	0.148	-0.332	0.514	-0.629	0.597	-0.034	0.173	0.758	-0.068	-0.601	0.609	-0.217
LIN52	PPI	1	1.91	-0.013	-0.323	-0.111	-0.197	-0.354	-0.082	-0.014	0.342	0.494	-0.407	0.076	-0.005	0	-0.194	-0.246	-0.017	-0.21	0.051	-0.01	0.151	0.107	0.01	-0.329	-0.362	0.003	-0.169	0.135	-0.175	0.412	-0.068	-0.149	-0.269	0.12	-0.137	0.1	0.266	0.021	0.053	-0.329	0.068	-0.132	0.045	0.063	0.515	-0.17	-0.186	-0.512	-0.019	-0.03	-0.35	0.091	0.314	-0.306	-0.367	0.245	-0.121	0.3	0.042	-0.121	-0.071	0.015	0.129	-0.434	0.011	-0.018	-0.069	-0.261	-0.002	0.342	0.107	0.073	-0.171	-0.19	0.001	0.115	0.486	0.535	-0.054	0.017	0.366	0.188	-0.293	-0.174	-0.046	0.433	-0.054	-0.337	-0.197	-0.422	-0.314	-0.06	-0.07	-0.278	-0.049	-0.387	0.22	-0.064	0.217	-0.448	-0.448	-0.17	-0.28	0.127	0.169	0.222	-0.069	-0.102	0.015	-0.279	0.024	0.107	-0.227	-0.341	-0.5	-0.128	-0.597	-0.076	-0.118	-0.126	-0.257	0.1	0.337	0.256	-0.184	0.078	0.156	-0.364	-0.067	0.358	-0.007	0.127	0.015	0.124	-0.032	0.459	-0.393	-0.39	-0.021	0.043	0.343	0.328	-0.361	0.058	-0.268	0.169	-0.11	-0.219	0.149	-0.153	-0.036	-0.225	0.573	0.124	-0.349	0.168	0.094	-0.25	-0.083	0.041	-0.006	-0.071	-0.25	0.036	0.101	-0.258	-0.315	0.19	-0.141	-0.281	-0.433	0.023	0.096	-0.44	-0.053	0.272	0.06	-0.087	0.201	0.286	0.03	0.033	-0.152	-0.057	0.426	0.168	0.175	-0.518	0.256	0.006	0.03	-0.263	-0.101	-0.078	0.018	-0.279	0.175	0.2	0.207	-0.228	0.153	0.224	-0.334	-0.134	0.199	-0.054	0.12	0.476	-0.183	0.524	0.034	-0.493	0.251	-0.547	-0.084	0.342	0.421	0.233	-0.18	0.378	-0.033	0.06	-0.058	0.092	0	-0.037	0.01	0.24	0.241	0.173	0.225	0.33	0.035	0.1	-0.051	-0.084	-0.086	-0.037	-0.065	0.541	-0.116	-0.064	-0.008	-0.021	-0.444	-0.157	-0.501	0.258	0.325	-0.055	0.022	-0.021	0.159	0.331	0.068	0.172
GATA3	PPI	1	7.006	3.045	0	-1.154	0.046	2.405	0.096	-2.24	0.439	0.376	-0.634	1.677	0.4	0.261	0.11	0.503	0.651	-0.466	1.051	0.018	-0.066	0.214	-0.558	0.806	-1.421	-2.206	0.84	-0.83	-0.25	0.734	-0.823	-0.121	-0.193	0.45	0.302	0.873	1.151	1.202	-1.371	-0.533	1.001	-0.387	-0.628	-0.037	0.123	-0.305	-0.518	-0.821	1.522	0.04	-0.564	0.222	0.241	0.384	-0.872	-0.148	-0.894	0.098	-0.187	-1.24	0.151	0.525	0.424	-0.29	-0.007	-0.473	0.643	-0.453	-0.597	-0.319	-0.555	0.84	-0.702	-0.818	-0.163	-0.324	-0.265	1.16	-0.189	-0.118	-0.367	-0.465	0.129	0.072	1.281	-1.151	0.025	1.424	1.114	-0.449	-0.432	1.092	-0.608	0.033	-0.348	1.446	0.266	0.91	-0.113	0.299	0.851	0.081	0.62	-0.121	-0.366	0.309	-0.56	0.106	0.658	-0.122	-0.433	-0.149	-1.007	0.735	0.298	0.087	0.503	-1.636	-0.494	0.298	0.509	0.21	0.019	-0.238	0.443	0.186	0.12	0.673	-0.232	0.075	-0.444	0.15	0.559	0.323	0.414	0.672	0.342	-0.202	-0.394	0.03	-0.017	-0.659	-0.275	-0.804	-0.155	-0.63	0.219	0.268	0.038	-1.07	-0.211	0.075	0.167	0.075	0.637	0.496	-0.355	-0.421	0.269	-0.323	0.11	-0.19	0.011	0.463	-0.607	-0.868	0.085	0.285	0.417	-0.049	0.378	0.753	-0.381	0.822	0.478	-0.151	-0.132	-0.472	0.921	0.914	-0.649	1.539	0.409	-0.583	0.344	0.287	0.182	-0.079	-0.458	-0.459	0.471	-0.258	0.566	0.326	-0.15	0.28	-0.348	-0.102	-0.928	-0.974	-0.338	0.413	-0.889	0.088	-0.167	0.062	-0.541	-0.182	-0.511	-0.067	1.155	-0.735	-0.479	0.382	0.177	-0.798	0.979	-0.474	0.613	0.303	0.117	0.383	-0.377	-0.341	0.734	0.225	0.366	-0.62	-0.05	-0.199	0.047	-0.169	-0.066	-1.627	0.435	0.498	-0.103	0.076	0.139	0.086	0.161	-0.833	-0.316	0.241	-0.27	0.238	0.184	0.436	0.08	-0.179	-0.059	-0.04	-0.652	0.489	-0.504	-0.399
ATRX	PPI	1	41.219	-4.278	-9.84	3.154	-0.183	9.729	1.977	12.075	-6.615	19.479	7.571	-1.949	-1.939	6.286	12.907	11.333	-6.825	-0.81	-0.485	2.969	-6.951	-0.029	-5.312	3.964	2.524	-0.346	-6.614	-2.799	2.799	4.116	0.528	5.19	2.385	-5.136	2.332	0.219	-2.373	0.582	-2.534	1.22	2.879	0.883	-2.492	-1.332	-7.331	-4.261	-5.058	-0.343	-1.049	0.931	-0.324	-3.323	-4.01	-0.558	5.5	0.705	4.109	0.392	3.828	2.871	2.768	3.932	1.95	0.958	0.633	-0.575	-0.942	-0.365	-0.476	-4.251	-0.039	-1.21	1.233	1.173	0.397	-1.631	0.787	-3.644	-1.836	-1.558	0.088	3.331	2.908	1.523	-4.568	-3.914	-1.806	-2.65	2.547	1.072	-1.179	-0.149	-2.004	-1.255	1.372	-0.37	2.058	0.439	1.347	1.424	-2.654	1.889	0.647	1.138	0.296	-0.527	0.948	-0.847	-0.057	1.241	0.645	-0.922	-1.184	1.818	0.729	1.122	1.859	1.372	2.597	1.411	1.802	0.166	1.794	1.389	0.424	2.17	2.372	-1.108	-1.84	3.398	-2.188	-1.973	1.653	-1.444	-1.089	1.805	-0.169	-2.523	0.181	0.789	-2.505	1.768	-1.002	0.007	4.301	1.094	1.769	0.174	0.16	0.754	2.168	0.74	-4.892	0.864	-2.509	-1.967	2.088	-5.7	-2.589	-0.469	1.93	-1.812	3.991	3.439	-0.205	3.064	-1.136	-2.299	2.751	1.419	0.621	2.491	-1.18	0.319	0.281	0.025	2.341	3.865	-0.746	0.083	0.729	-1.155	2.269	-3.495	2.45	1.767	-0.297	-1.145	0.749	1.309	-2.338	-0.592	0.186	-0.138	0.718	-0.041	1.55	4.547	-0.497	4.352	-1.857	1.843	-2.9	-0.918	-1.415	3.006	0.463	-2.363	-4.738	-1.718	-0.838	-2.415	1.7	-0.689	-0.945	5.536	-1.364	-0.88	-1.148	0.544	-2.053	-1.301	1.653	0.427	-4.994	0.929	0.409	4.135	1.461	-1.988	-2.244	1.981	1.439	-0.085	0.349	-1.796	-1.7	2.354	-1.824	-0.397	-4.151	-1.523	-1.619	-0.888	-0.197	1.818	-2.603	-0.404	1.67	0.045	2.164	-1.376	0.172	0.539	-1.236	0.683
PPP1R3D	PPI	1	4.768	-0.404	0.404	-2.156	0.322	-0.319	-0.6	-1.636	-0.984	-1.041	0.069	0.613	0.275	-0.76	-0.084	-0.496	0.477	0.506	0.5	-1.257	1.12	0.707	0.461	-0.222	-0.538	0.285	0.297	-0.197	1.318	-0.384	-0.042	-0.073	-0.711	-0.254	0.63	0.607	-0.043	0.24	0.025	-0.121	1.076	0.403	-0.253	-0.033	-0.371	0.3	-0.606	-0.001	0.006	-0.855	0.457	-0.455	-0.461	-0.229	-0.08	-0.344	-0.611	-0.215	0.817	0.134	-0.219	-0.61	-0.439	-0.219	0.169	-0.929	0.497	0.3	-0.637	-0.279	-0.083	0.39	0.054	0.104	-0.076	-0.118	-0.14	0.46	-0.24	0.267	0.074	0.107	-0.811	0.347	0.914	-0.003	-0.504	0.602	0.256	0.354	-0.231	0.419	-1.177	0.717	0.883	-0.218	-0.077	-0.369	-0.394	-0.424	-0.191	0.446	0.621	0.016	-0.678	0.259	-0.19	-0.142	0.764	0.11	-0.426	0.312	0.265	-0.082	-0.83	0.093	0.44	-0.108	-0.59	0.085	-0.161	0.089	0.023	-0.169	-0.087	-0.482	0.348	-0.177	0.297	0.414	0.007	0.209	0.074	-0.006	0.895	0.497	-0.109	0.36	-0.055	-0.698	-0.421	0.554	0.223	0.786	0.727	0.412	0.59	-0.209	-0.079	0.563	0.182	-0.259	-0.664	0.475	0.24	0.744	-0.22	0.179	-0.021	0.621	-0.128	-0.151	-0.352	0.467	-0.088	-0.196	-0.066	0.061	0.087	0.309	-0.076	-0.106	-0.026	0.118	0.016	-0.207	-0.095	-0.192	0.811	0.579	-0.337	0.241	-0.386	0.448	-0.264	-0.24	-0.502	0.166	-0.444	0.188	-0.249	0.775	0.115	-0.132	0.13	-0.272	0.149	0.12	0.229	0.138	0	-0.84	0.079	0.486	-0.578	0.173	0.399	-0.023	-0.594	0.715	0.401	0.127	0.37	-0.057	-0.254	0.338	-0.195	0.448	-0.277	0.871	-0.367	-0.081	-0.171	-0.234	-0.615	0.146	-0.677	0.448	0.246	0.003	0.124	0.443	0.408	-0.736	0.735	-0.322	0.501	0.518	0.192	-0.584	-0.319	0.51	-0.308	0.822	0.268	0.244	0.002	-0.181	-0.404	-0.161	-0.629	-0.12	0.153	0.216	-0.085	0
TIMM10	PPI	1	1.235	-0.331	-0.355	-0.224	-0.158	-0.04	0.03	0.694	-0.29	0.031	-0.23	-0.189	-0.214	-0.278	-0.425	-0.084	0.284	-0.014	-0.086	0	0.096	0.44	0.039	0.052	0.038	0.22	-0.335	-0.116	0.02	-0.085	-0.08	0.037	-0.202	0.088	0.019	-0.033	-0.065	0.019	-0.283	-0.035	-0.326	0.133	-0.186	-0.026	0.087	-0.198	0.102	0.035	0.033	0.183	-0.151	0.073	0.107	0.109	0.029	-0.317	-0.136	0.064	-0.077	0.414	0.055	-0.151	-0.1	0.042	0.113	0.245	0.51	0.045	0.1	0.213	0.462	0.43	-0.207	-0.087	0.307	0.106	-0.048	-0.444	-0.009	0.188	-0.076	0.153	0.201	0.098	0.372	-0.473	0.187	0.273	-0.108	-0.256	-0.083	-0.221	0.427	0.302	-0.043	-0.345	0.375	-0.058	0.017	0.271	-0.111	-0.115	0.355	0.21	-0.052	-0.142	-0.196	0.287	0.306	0.067	0.167	-0.12	0.406	0.258	0.212	0.388	0.053	0.074	-0.226	-0.384	-0.062	0.105	-0.111	0.264	0.088	0.051	0.073	0.23	-0.09	0.137	0.045	-0.087	0.002	-0.366	-0.186	0.442	0.091	-0.123	-0.188	0.399	0.022	0.041	0.099	-0.103	0.023	-0.145	0.203	0.019	-0.23	0.037	0.05	0.072	0.067	-0.092	0.211	-0.02	-0.183	0.266	0.213	-0.254	0.101	0.088	0.223	-0.112	0.375	-0.175	-0.257	-0.265	-0.27	0.06	0.006	0.088	-0.231	0.209	0.018	0.057	-0.181	0.147	0.09	-0.262	0.195	-0.142	0.036	0.44	-0.047	0.081	0.17	0.078	-0.151	-0.193	0.057	-0.092	-0.059	-0.098	-0.156	0.091	-0.07	-0.192	0.054	0.075	0.161	0.265	0.247	0.32	0.21	0.289	-0.342	-0.254	0.272	0.105	-0.074	-0.088	0.129	0.047	-0.186	0.094	-0.173	0.155	-0.038	0.127	0.017	-0.051	-0.156	0.168	0.08	-0.112	0.181	0.212	0.265	-0.184	0.284	0.039	0.435	0.177	0.01	0.028	0.032	-0.03	0.267	-0.354	-0.172	-0.02	0.182	0.276	0.266	0.056	-0.418	0.045	-0.34	0.101	0.093	0.362	-0.066	-0.077	-0.378	0
ZFC3H1	PPI	1	33.052	-2.803	-9.177	-1.153	-0.514	4.567	0.432	2.025	-4.845	6.9	-1.188	-1.959	-2.34	3.091	5.615	1.093	-0.322	-5.879	-2.379	2.958	-1.912	-2.399	2.897	5.518	-0.768	-5.264	-1.351	0.319	0.892	1.394	-0.932	-0.541	-0.084	-0.583	-0.455	2.065	-1.799	-0.822	1.349	0.062	0.953	0.864	0.226	-0.678	0.201	0.945	-0.368	1.796	-1.995	0.956	1.081	0.679	2.414	1.304	-0.988	-0.886	1.511	2.082	0.751	-1.796	2.223	1.516	-1.871	0.676	-2.136	-2.283	0.539	-0.405	1.763	-0.718	1.98	-1.448	0.48	-0.271	0.688	-0.971	-0.891	0.109	2.262	-4.004	-2.31	1.253	1.761	-0.252	2.599	-0.42	-3.113	3.164	0.929	-1.138	1.89	-0.238	-1.277	1.9	-0.881	-2.626	3.675	-0.155	-1.516	-1.665	0.649	0.33	0.183	-0.641	0.157	-1.237	1.642	-0.025	-0.735	-0.848	-1.27	-0.859	-0.068	-1.284	-0.645	-2.071	-1.153	-0.824	1.971	1.632	-0.621	2.469	-0.75	2.059	0.599	-0.932	1.276	-0.272	0.829	-2.882	0.99	-2.743	1.094	0.351	2.712	-0.195	1.13	-0.93	-0.261	1.256	-0.176	0.639	1.277	2.909	-2.524	0.427	-2.473	1.088	0.573	2.014	-3.763	-0.877	1.286	0.747	-0.183	-0.781	0.901	0.172	-0.087	1.665	-2.179	1.614	0.131	-2.616	1.063	1.118	0.758	1.167	0.516	-0.329	1.921	-2.959	-1.587	-1.174	-2.056	2.379	-3.04	2.455	0.49	0.649	-0.301	0.659	0.312	-2.01	1.69	1.433	-1.545	-0.638	1.353	-1.076	0.077	1.212	0.688	1.146	-0.875	1.526	0.442	-1.974	-3.2	-0.494	1.018	-1.172	1.376	2.571	1.543	0.904	0.08	-1.919	1.703	1.073	2.065	-3.386	0.131	2.087	0.832	-0.668	-0.253	-3.782	0.459	1.416	1.471	-0.422	1.491	-0.266	-1.474	0.545	0.547	0.477	-0.924	0.691	-0.177	2.357	0.444	-1.748	0.672	-0.004	-1.816	-1.476	0.727	1.081	-0.42	0.507	0.769	-0.087	-0.562	-1.131	-1.117	-1.684	2.404	-1.872	1.361	0.249	-1.388	-0.877	0.324	-1.186
MYH8	PPI	1	30.312	-12.448	-12.313	3.929	-1.084	-7.486	0.184	17.534	-5.365	8.809	-4.989	-1.602	-0.357	-2.246	-2.457	0.383	5.914	0.084	-0.775	2.665	3.408	4.564	0.278	-2.56	1.747	7.692	-5.338	0.287	3.164	-0.274	-9.722	-3.48	4.048	-6.962	3.211	5.172	0.405	-5.94	-9.855	-2.066	-6.947	-1.748	-7.836	-6.694	5.685	-1.804	-2.95	-5.608	2.219	6.584	-9.632	3.182	-5.068	7.085	2.086	3.148	-5.224	-7.449	4.621	-3.424	-3.489	-4.884	-1.456	0.482	-2.391	-0.33	-0.31	1.43	2.042	0.581	0.842	-3.621	-1.275	0.447	-3.71	5.25	-1.053	-0.036	1.243	-1.838	-2.745	0.658	2.61	1.155	-2.879	3.941	5.337	0.618	1.657	-3.56	0.667	4.093	-2.059	1.432	2.659	-1.559	0.677	0.129	-2.072	-3.901	2.969	-2.604	3.437	-2.172	5.686	1.695	0.319	1.831	-0.204	1.107	-1.251	0.869	0.73	2.49	0.276	-0.688	0.144	-2.066	-0.035	-1.985	1.109	1.652	0.099	-1.509	0.178	-0.805	-0.34	-1.507	0.106	0.47	1.708	1.491	-1.686	1.142	-1.159	-0.581	-1.383	1.728	-2.113	-0.017	0.735	0.988	-0.214	0.126	0.178	-1.592	1.244	-1.337	0.821	1.008	-0.939	1.71	0.823	0.272	-1.358	-0.019	-0.089	-0.739	-0.174	0.464	0.009	-0.012	0.419	-2.351	-1.149	0.693	0.551	0.964	-0.271	-0.051	1.583	-0.574	0.454	-0.057	-1.027	-0.524	-0.579	0.88	-0.574	1.101	-0.222	-0.201	0.792	-0.857	1.185	-1.085	-1.285	0.188	0.445	0.055	-1.116	-0.156	0.744	-0.758	0.214	-0.852	-0.016	0.682	-0.072	-0.305	0.799	-1.073	-0.056	1.052	-0.26	-1.087	0.047	0.643	0.252	-0.06	-0.904	-0.143	-1.369	0.353	0.688	-0.645	-0.116	-0.668	0.107	0.082	1.026	0.329	0.378	-0.492	-0.391	0.683	-0.971	-0.868	1.008	0.32	0.622	0.002	-0.838	-0.487	0.526	-0.687	-0.087	0.241	-0.328	-0.246	1.206	0.215	0.455	-0.167	-0.413	0.194	0.646	-0.356	-0.688	-0.992	0.545	-0.339	1.142	0.403	-0.632	1.02
NPC1L1	PPI	1	18.985	-2.522	-5.117	-4.412	-0.045	-4.448	-0.359	-4.031	5.729	-7.304	0.852	-0.117	3.202	-1.691	-1.079	-0.576	-2.06	-0.303	-1.106	-2.907	-0.366	-4.079	0.117	-0.186	1.039	-1.296	-1.024	0.751	-0.867	0.086	-0.778	-0.58	2.684	-3.223	1.046	-0.04	1.031	-1.062	-2.49	-1.465	-0.939	-0.436	1.464	-0.376	-0.073	0.788	-0.362	0.572	1.097	0.199	0.537	-0.975	-0.414	0.073	-0.792	0.149	-1.704	1.707	-1.217	1.062	0.796	-0.323	0.731	-1.707	1.071	-1.877	-0.701	-0.1	-1.43	-0.279	0.237	-0.156	1.196	-0.661	0.55	1.599	0.529	-1.119	-0.146	1.567	-1.216	-0.757	-0.304	0.561	-2.115	-0.629	-1.91	-0.152	-0.903	0.628	0.307	-1.624	-1.754	-0.686	1.04	1.684	-2.431	-2.152	-0.365	0.733	0.339	1.505	0.739	0.13	-1.478	0.385	-0.727	0.167	0.134	2.356	0.627	1.384	0.953	-1.609	-0.724	-0.78	-0.558	1.288	-1.786	1.898	-0.257	0.911	-0.149	0.474	-0.954	0.023	1.933	-0.752	1.998	0.617	1.458	0.619	0.005	0.057	0.523	1.061	0.985	-1.821	0.38	-0.173	-1.071	-1.536	1.086	-0.428	-1.385	-0.5	-0.729	-0.799	0.611	-0.628	0.398	-0.426	-1.207	1.287	-0.018	-1.298	-1.686	-0.43	-0.657	0.4	0.919	1.525	0.225	-0.078	-2.24	1.211	0.146	0.537	-0.804	-0.852	0.022	0.659	-0.284	-1.054	-1.543	-1.92	-0.102	-0.185	0.19	1.058	2.538	0.223	-0.281	0.854	-0.557	-1.873	0.228	-1.766	-0.3	0.659	-0.504	-0.946	-0.528	-0.373	0.349	-0.609	-0.163	-0.924	-0.274	-1.117	1.266	0.659	-0.285	-1.387	-0.961	-0.806	-2.518	0.342	-0.016	0.912	-0.535	0.487	-0.569	-0.689	1.346	1.243	-0.287	2.46	-1.155	-0.332	-2.207	0.943	-0.98	-1.156	0.709	-0.52	1.769	0.393	-0.44	0.889	-0.036	0.141	0.408	0.909	-0.547	-0.408	0.57	0.211	1.05	-0.468	-0.003	-1.29	-1.601	-1.347	-0.47	-0.426	0.194	-2.029	2.156	0.601	-0.714	-1.045	2.774	-0.973	0.586	0.782
P2RX1	PPI	1	4.975	-0.533	-0.33	-0.782	-0.005	-0.485	0.46	0.017	1.781	-1.209	0.055	0.153	-0.279	0.07	0.174	0.926	-0.324	0.303	-0.571	-0.348	-0.138	-0.363	0.156	-0.738	0.476	0.576	-0.449	-0.364	-0.303	1.287	-0.277	-0.163	0.608	-0.881	0.051	-0.235	0.605	-0.204	0.078	-0.48	-0.263	-0.275	-0.679	0.05	-0.017	0.022	0.667	0.262	-0.456	0.215	0.296	-0.518	-0.263	0.165	0.111	-0.285	-0.05	0.388	-0.634	0.673	-0.015	0.266	0.038	-0.189	0.122	0.688	-0.162	-0.388	0.071	0.082	-0.539	0.538	0.015	-0.285	0.12	-0.063	-0.136	-0.247	-0.265	-0.178	-0.046	-0.361	0.08	-0.575	0.055	0.321	0.056	-0.431	-0.055	0.475	-0.354	-0.159	0.559	0.063	0.139	-0.568	-0.289	0.086	-0.322	0.2	-0.134	0.483	0.873	0.459	-0.475	0.427	-0.274	0.062	0.236	-0.613	0.143	-0.105	0.295	0.378	0.133	0.473	-0.153	-0.241	-0.735	-0.931	0.086	0.153	0.075	-0.214	-0.205	-0.357	-0.279	-0.112	0.428	-0.645	-0.429	-0.398	-0.254	-0.093	0.226	0.144	-0.184	0.21	0.207	0.409	0.137	0.484	0.036	0.345	-0.452	0.112	-0.098	0.268	0.19	-0.072	0.446	-0.543	0.425	0.008	-0.501	-0.946	0.385	0.197	-0.086	0.045	0.228	0.87	0.322	0.371	0.045	0.516	-0.308	0.115	-0.136	-0.412	-0.238	-0.054	0.362	-0.1	0.224	-0.119	0.146	-0.022	-0.741	-0.742	0.51	-0.436	-0.353	0.389	-0.603	0.223	-0.441	-0.692	0.796	0.479	0.48	0.368	-0.182	0.334	-0.157	-0.009	-0.067	0.002	0.659	-0.209	0.548	0.667	0.222	-0.343	0.017	0.283	-0.297	-0.436	0.044	-0.133	0.946	0.593	-0.53	-0.448	0.13	0.088	-0.258	0.187	-0.093	-0.386	-0.068	-0.036	-0.047	0.453	0.013	0.018	-0.561	-0.085	0.11	0.468	-0.129	0.296	0.481	0.313	-0.208	-0.897	-0.243	-0.128	-0.597	0.081	0.225	0.004	0.345	0.495	0.105	0.222	-0.765	0.014	-0.191	0.046	0.029	0.069	-0.131	0.04	-0.164	0.242
RGS16	PPI	1	2.789	-0.077	-0.967	-0.06	-0.087	-0.584	-0.128	-0.071	0.347	-0.4	0.073	0.406	0.177	-0.185	-0.051	0.355	0.649	-0.46	0.59	0.101	0.016	0.03	-1.015	0.341	-0.042	-0.253	-0.453	-0.369	-0.541	0.211	0.379	0.509	0.121	-0.231	0.119	-0.524	-0.539	0.112	0.02	-0.111	-0.528	0.363	0.117	0.384	0.453	0.054	-0.697	-0.129	0.405	0.098	0.549	-0.204	-0.444	0.477	0.138	-0.191	-0.551	-0.121	-0.382	-0.231	-0.052	0.352	0.087	0.083	0.01	0.184	-0.12	0.381	0.039	0.641	-0.2	-0.147	0.334	-0.026	0.159	-0.497	0.157	-0.238	-0.286	0.194	0.116	-0.306	0.256	-0.371	0.613	0.471	0.643	-0.174	0.362	-0.355	0.135	0.17	0.09	-0.42	0.099	-0.334	-0.654	0.396	0.09	-0.058	0.03	0.215	-0.243	0.073	-0.017	-0.056	0.097	-0.518	0.721	-0.997	-0.29	0.304	-0.132	-0.611	0.148	-0.123	-0.433	-0.3	-0.008	0.025	0.019	-0.088	-0.492	0.176	0.152	-0.506	-0.473	-0.399	-0.547	-0.248	-0.98	0.334	-0.296	-0.137	0.147	-0.047	0.037	0.388	-0.051	0.27	0.003	-0.178	-0.127	0.224	0.169	-0.65	0.111	-0.433	-0.364	0.309	0.162	-0.04	0.5	-0.008	-0.563	-0.011	-0.449	-0.196	-0.234	0.35	0.309	0.007	0.078	-0.183	0.151	0.238	0.139	-0.26	-0.13	-0.41	0.449	0.07	0.011	0.141	-0.024	0.122	0.701	0.668	0.436	-0.037	0.096	-0.525	0.303	0.182	0.162	-0.13	0.252	-0.147	0.253	-0.029	-0.23	-0.252	0.017	-0.133	0.192	-0.303	0.465	0.328	0.397	-0.068	-0.415	-0.018	-0.194	0.035	-0.132	0.408	-0.152	-0.004	-0.43	0.191	-0.395	0.381	-0.215	0.215	0.295	-0.009	0.761	0.208	-0.292	0.291	0.198	0.274	0.254	0.219	-0.257	-0.465	-0.255	-0.165	-0.217	0.003	0.376	-0.153	0.405	0.288	0.012	-0.56	-0.504	-0.003	-0.061	0.01	-0.331	-0.285	-0.439	-0.515	-0.481	0.492	0.297	0.192	0.042	0.038	-0.043	0.272	-0.222	0.121	0.068	0.169
MRPS24	PPI	1	2.123	-0.35	-0.495	-0.423	0.216	-0.586	-0.216	-0.209	0.397	-0.7	0.064	0.017	0.146	-0.389	0.066	-0.198	-0.157	-0.065	-0.162	-0.349	-0.283	0.038	0.136	0.094	0.08	0.256	0.167	0.152	-0.237	0.342	-0.053	0.113	-0.231	0.205	0.457	0.051	0.227	-0.03	-0.081	0.138	-0.017	0.149	-0.078	-0.129	-0.312	0.371	-0.035	-0.096	-0.048	0.128	0.321	-0.014	-0.205	-0.238	0.091	-0.081	0.181	-0.082	0.48	-0.304	-0.192	-0.252	-0.212	0.122	-0.182	-0.001	0.023	0.106	-0.176	0.325	-0.044	0.386	0.131	0.277	-0.611	0.132	-0.273	-0.073	-0.048	0.183	0.311	-0.515	-0.157	-0.357	0.022	-0.094	0.049	0.206	-0.651	-0.239	-0.382	0.146	-0.339	0.046	-0.213	0.288	-0.129	0.451	0.112	0.208	-0.335	-0.077	0.147	-0.138	-0.331	0.177	0.185	-0.112	0.051	0.14	0.035	-0.016	0.04	0.159	0.098	-0.126	-0.109	-0.065	-0.012	-0.502	0.059	-0.024	-0.138	0.319	-0.357	0.101	0.169	-0.183	0.449	0.016	-0.067	-0.356	-0.262	-0.155	-0.217	-0.348	-0.04	0.234	-0.058	0.226	0.23	-0.071	-0.118	0.036	-0.298	-0.097	0.156	-0.094	0.434	0.043	-0.149	-0.128	0.3	0.187	-0.159	-0.127	-0.08	-0.275	0.065	0.003	0.132	-0.003	0.317	0.113	-0.371	0.111	0.036	0.174	-0.36	-0.319	-0.294	-0.123	-0.039	-0.161	0.117	0.1	-0.021	0.173	-0.24	-0.301	-0.327	-0.178	0.141	-0.067	0.323	-0.155	0.328	0.362	-0.019	-0.421	-0.198	-0.214	-0.774	-0.101	-0.241	0.211	-0.005	-0.177	0.303	0.172	0.191	-0.284	-0.237	-0.078	0.207	0.104	-0.368	0.007	0.276	0.255	0.184	0.226	0.321	0.594	-0.266	-0.1	-0.193	0.169	-0.174	-0.29	0.065	0.362	-0.006	-0.047	0.3	-0.097	0.247	0.057	-0.321	-0.033	-0.091	-0.046	0.164	-0.117	0.155	-0.097	-0.376	0.174	0.123	0.129	0.1	-0.005	0.116	0.219	-0.257	-0.021	0.012	-0.028	0.044	0.334	0.18	-0.471	0.08	0.106	0.001	-0.056
GSTP1	target	1	2.885	-0.976	-0.796	-0.734	-0.029	-0.687	0.268	-0.148	0.692	-1.157	0.193	-0.09	0.39	-0.09	-0.191	-0.024	-0.268	-0.263	0.047	-0.509	-0.237	-0.314	-0.127	0.165	-0.14	-0.072	-0.231	0.474	-0.156	0.119	0.257	0.287	0.302	-0.006	0.131	-0.116	0.014	-0.066	0.153	0.306	-0.116	-0.346	-0.009	-0.022	-0.036	0.381	0.163	-0.301	0.093	0.154	0.038	-0.039	0.303	0.334	-0.076	0.065	-0.325	0.179	-0.007	-0.315	0.3	0.041	-0.05	-0.066	-0.804	-0.193	-0.28	0.886	0.051	0.889	0.123	-0.414	0.152	-0.239	0.289	-0.253	0.332	0.31	-0.557	-0.25	0.257	0.097	0.19	-0.323	-0.028	-0.114	0.35	0.044	-0.292	0.321	-0.376	-0.024	-0.069	-0.202	0.087	-0.257	-0.517	-0.144	-0.471	0.412	0.172	-0.178	-1.042	0.172	-0.123	0.526	-0.515	0.019	-0.253	-0.283	0.097	-0.058	-0.118	0.13	0.32	-0.059	0.858	-0.501	-0.146	-0.451	0.026	-0.17	0.024	-0.143	-0.318	0.097	-0.024	-0.461	0.011	0.468	0.301	0.298	-0.08	-0.29	-0.637	-0.219	-0.549	0.788	0.272	-0.013	-0.169	0.501	-0.464	0.063	0.362	-0.076	-0.179	0.002	0.351	-0.235	0.098	-0.143	0.059	-0.712	0.017	-0.114	-0.229	0.47	-0.043	0.058	0.278	-0.206	-0.18	0.223	0.083	-0.429	0.075	0.182	-0.19	-0.565	-0.039	-0.343	0.135	-0.444	-0.315	-0.541	-0.064	0.106	-0.283	-0.287	0.252	0.568	-0.411	-0.437	-0.207	0.486	0.214	0.381	0.463	-0.18	-0.206	-0.423	0.283	0.247	-0.152	0.281	0.006	0.026	-0.585	0.582	-0.239	0.006	0.226	-0.353	0.268	-0.204	-0.496	0.256	-0.478	-0.083	-0.129	0.874	0.131	0.087	-0.228	0.137	-0.128	-0.02	0.493	0.107	-0.218	0.096	0.061	0.313	-0.089	0.192	0.151	0.261	-0.721	0.354	0.214	-0.1	-0.131	0.026	-0.021	0.332	-0.204	-0.076	-0.045	0.504	0.571	-0.517	0.028	-0.055	-0.481	-0.091	-0.207	-0.445	0.157	-0.111	0.01	-0.043	0.328	0.387	-0.291	0.015
ARHGAP36	PPI	1	8.518	-2.143	-2.969	-1.084	-0.422	-1.871	-0.918	-0.239	0.603	-1.671	-0.243	-0.405	1.208	-1.561	-0.209	-0.648	0.329	-0.633	0.142	-0.892	-0.135	-1.441	0.175	-0.169	-0.301	-0.102	-0.574	-0.409	0.193	0.81	0.511	0.705	0.112	-1.14	0.062	-1.157	0.167	-0.031	-0.051	0.125	-0.651	-0.078	-0.74	-0.134	-0.276	-0.244	0.555	0.954	0.863	-0.82	1.079	-0.22	-0.021	-0.253	1.031	-0.106	0.48	-0.316	0.175	-0.626	-0.293	0.584	0.286	0.438	-0.823	-1.874	-0.296	-0.022	0.643	-0.638	-0.075	-0.297	0.482	0.809	0.299	-0.197	0.86	0.912	0.297	-0.997	-0.125	-0.208	-1.083	1.353	0.215	0.083	0.533	1.124	-0.419	-0.469	-0.271	-0.05	1.296	0.13	0.05	-0.32	-0.252	-0.037	1.477	0.916	0.304	-0.665	0.069	0.772	0.4	-0.097	0.305	-0.283	-0.077	0.116	-0.255	0.356	0.25	0.577	0.253	0.098	1.327	-0.427	-1.118	0.588	-0.27	-0.972	0.062	0.287	-0.952	-0.545	-0.433	0.529	-0.368	-0.928	-0.302	-0.042	0.655	1.011	1.151	-0.52	-0.34	-0.132	0	-0.742	-1.276	0.523	-1.455	0.85	1.35	0.107	-1.249	-0.436	-0.258	0.383	0.054	0.844	-0.551	0.169	-0.104	-0.77	-0.681	0.402	0.299	-0.222	-0.151	0.012	-0.331	0.411	-0.29	-1.796	-1.023	1.184	0.256	0.732	0.764	0.004	-0.099	0.296	0.227	-0.807	0.315	0.086	-1.557	-0.067	-0.111	0.588	0.806	-0.284	0.71	0.458	0.014	-0.117	-0.064	-0.745	-0.475	-0.399	-0.737	-0.353	-0.168	0.511	-0.963	0.002	-0.28	-0.543	0.493	0.241	-0.89	-0.34	0.572	-0.011	-0.039	0.078	-0.043	0.321	-0.743	0.266	-0.464	0.235	1.026	0.476	-0.298	0.119	0.118	0.812	0.023	-0.325	-0.122	0.521	0.609	-0.986	-0.14	-0.825	-0.736	-1.157	-0.397	0.646	0.922	-0.314	0.28	-0.778	0.252	-0.544	0.747	0.464	-0.315	-0.098	-0.076	-0.14	-0.163	0.014	0.268	0.385	-0.135	-0.156	-0.221	-0.545	0.071	0.183	-0.108	-0.376
CENPN	PPI	1	4.702	-0.149	-1.645	-0.122	-0.029	-0.539	0.459	0.641	0.273	-0.074	-0.273	0.181	-0.105	0.418	-0.025	0.011	0.171	-1.03	0.593	0.007	-0.292	-0.681	0.128	-0.173	0.167	-0.117	0.656	-0.31	0.096	0.284	0.032	-0.458	0.047	0.085	0.375	0.56	-0.299	0.29	0.178	0.342	0.233	-0.6	0.195	0.368	0.247	0.43	0.506	0.192	0.177	-0.157	-0.413	-0.542	0.838	0.073	-0.298	-0.463	-0.019	-0.095	-0.127	-0.096	0.307	0.106	0.592	0.131	-0.863	0.099	0.253	-0.508	0.117	-0.486	-0.187	-0.523	-0.283	-0.459	-0.378	0.39	0.096	0.546	0.317	0.527	0.365	-0.266	0.566	0.101	-0.555	0.031	0.294	0.249	0.127	0.442	-0.833	0.481	-0.332	0.218	0.561	-0.376	0.24	-0.44	0.667	0.2	0.47	0.5	-0.358	-0.482	0.124	-0.211	0.342	0.238	0.722	0.001	-0.219	0.241	0.415	-0.214	-0.502	-0.245	0.273	-0.111	0.133	-0.217	0.222	-0.601	-0.336	-0.12	-0.168	-0.024	-0.004	0.305	0.393	0.393	0.445	-0.108	0.463	-0.481	-0.363	0.002	-0.103	-0.271	0.19	-0.817	0.52	0.091	-0.429	0.291	0.005	-0.338	0.406	-0.467	0.366	0.213	0.241	-0.46	0.271	-0.617	-0.13	0.158	-0.401	0.344	0.482	0.02	-0.472	0.023	-0.221	-0.375	0.488	-0.065	-0.566	-0.59	-0.043	-0.285	0.059	-0.449	0.043	-0.184	0.053	-0.268	-0.193	-0.386	0.453	0.258	0.58	0.184	0.597	-0.297	-0.215	-0.721	0.393	-0.51	-0.554	-0.105	-0.042	0.282	0.257	0.094	0.27	-0.28	0.081	-0.138	0.222	-0.049	-0.066	0.133	0.702	0.218	0.091	0.142	-0.034	-0.093	0.123	-0.631	0.342	-0.262	-0.259	-0.167	0.432	0.456	-0.465	0.016	0.02	-0.556	-0.169	-0.53	-0.145	0.308	0.389	0.277	0.659	0.593	0.055	0.264	0.376	0.068	-0.246	-0.192	-0.153	-0.586	-1.136	-0.277	0.611	-0.185	-0.296	-0.038	0.283	0.218	-0.204	0.431	0.448	-0.112	-0.315	-0.23	-0.063	-0.082	-0.596	0.516	-0.16	-0.198
ACKR3	PPI	1	4.062	-0.06	-0.999	0.393	0.335	-0.561	0.158	-0.535	2.315	-0.947	1.542	-0.027	-0.242	0.382	0.299	0.389	-0.528	0.079	0.174	-0.276	-0.262	-1.257	0.061	0.398	0.781	0.334	0.733	-0.098	0.208	-0.334	-0.592	-0.165	0.114	-0.447	0.511	0.992	0.235	-0.278	-0.644	0.036	-0.276	-0.092	0.867	-0.075	0.502	0.089	-0.122	0.563	-0.27	0.228	0.473	0.452	-0.061	-0.187	-0.445	-0.375	0.052	-0.598	0.44	0.073	-0.286	-0.375	-0.383	0.751	0.257	0.689	-0.558	-0.691	-1.07	0.104	0.335	0.449	-0.18	-0.016	0.146	0.462	-0.235	-0.362	-0.094	0.044	-0.68	-0.032	-0.292	0.327	0.269	-0.228	-0.418	-0.291	-0.066	-0.505	0.424	0.678	0.045	-0.106	-0.258	-0.353	-0.025	0.228	0.008	0.311	-0.339	-0.355	-0.13	-0.098	-0.299	0.566	0.244	-0.193	-0.128	-0.2	-0.818	-0.437	-0.129	0.288	0.148	-0.445	0.017	0.255	0.517	-0.313	0.451	0.425	0.42	0.178	-0.098	0.19	0.504	0.564	0.115	-0.092	-0.224	-0.244	0.175	-0.115	-0.26	-0.635	-0.537	-0.237	0.52	-0.478	-0.105	0.14	0.105	0.312	-0.355	0.022	0.172	-0.31	-0.54	1.145	0.163	0.053	0.185	0.124	-0.451	-0.382	-0.024	-0.701	0.595	0.426	0.084	-0.102	0.458	-0.132	-0.354	0.448	0.2	-0.511	-0.402	0.318	-0.38	0.137	0.356	-0.048	0.127	-0.572	0.264	-0.222	0.012	0.179	-0.364	0.027	-0.622	-0.631	-0.006	-0.078	-0.141	-0.058	-0.176	-0.371	0.135	-0.119	-0.236	0.057	0.59	-0.128	-0.23	0.243	-0.008	-0.185	-0.21	-0.008	0.516	0.69	-0.442	0.182	0.093	-0.597	0.038	-0.25	0.124	-0.556	0.08	0.126	0.213	-0.38	0.469	-0.501	0.305	0.763	-0.254	0.494	0.18	-0.197	0.07	-0.108	-0.034	-0.161	-0.119	-0.254	-0.044	0.755	-0.386	-0.467	-0.005	-0.028	0	-0.403	-0.242	-0.158	0.299	0.37	-0.426	0.758	-0.13	-0.346	-0.366	-0.201	-0.257	-0.246	-0.054	-0.336	0.175	-0.39	-0.043	0.237
PPP1R14A	PPI	1	2.758	-0.753	-0.726	-0.856	0.011	-0.389	-0.241	0.645	-0.926	0.306	-0.454	0.308	0.067	-0.812	0.094	-0.415	0.112	-0.11	-0.155	-0.045	-0.303	0.392	0.996	-0.302	-0.598	-0.351	-0.097	0.302	-0.229	-0.268	-0.358	0.252	-0.762	0.484	-0.425	0.111	0.31	-0.062	0.365	-0.395	0.492	-0.465	-1.15	-0.079	0.083	-0.181	-0.202	-0.269	0.535	-0.026	0.07	0.096	-0.07	-1.467	0.313	0.13	0.06	0.201	0.303	0.408	-0.951	-0.267	0.61	0.357	0.469	0.54	0.073	0.057	-0.371	-0.355	0.03	-0.313	0.103	-0.273	0.065	-0.35	-0.656	-0.64	0.352	0.122	0.136	0.289	-0.235	-0.125	0.223	-0.041	-0.2	0.444	0.102	-0.31	0.33	-0.327	-0.372	-0.155	0.258	0.322	0.102	-0.623	0.452	-0.035	-0.282	-0.094	-0.312	0.031	0.146	-0.158	0.136	0.348	0.641	-0.094	0.103	0.066	0.126	0.115	0.482	0.47	0.507	-0.23	-0.145	0.586	-0.075	-0.018	-0.566	-0.034	0.149	-0.686	-0.056	0.55	-0.251	-0.031	0.28	-0.265	0.158	-0.343	0.149	-0.754	0.39	0.425	-0.099	0.404	0.221	-0.431	0.099	0.577	-0.702	-0.302	0.121	0.409	-0.266	0.061	0.149	-0.206	-0.32	-0.132	-0.106	0.326	-0.359	-0.226	-0.295	0.001	0.101	-0.02	-0.704	-0.317	-0.344	0.072	0.414	0.44	-0.15	0.014	0.035	-0.147	-0.025	-0.157	0.141	-0.146	-0.573	0.205	0.138	-0.144	-0.039	-0.034	-0.322	0.063	0.003	-0.132	0.107	-0.138	0.044	-0.298	0.255	0.003	0.13	0.026	0.163	0.064	0.028	-0.281	-0.025	-0.082	0.083	-0.286	0.206	0.203	0.545	-0.1	-0.005	-0.155	0.097	0.085	-0.03	-0.125	-0.141	-0.102	-0.398	-0.207	0.406	0.571	0.108	0.297	0.115	0.017	-0.254	-0.061	0.062	0.2	-0.105	-0.188	-0.238	-0.229	-0.403	-0.143	-0.373	-0.201	0.179	0.091	0.451	0.247	-0.404	-0.249	-0.187	0.249	-0.456	0.072	-0.313	-0.145	0.346	0.263	0.532	-0.015	-0.103	-0.352	0.26	-0.174	-0.135	0.312
WHSC1	PPI	1	18.283	-2.02	-1.311	-0.73	-0.322	-0.449	0.719	0.246	-0.344	0.52	1.068	0.006	-0.041	1.99	4.416	-0.069	0.581	-0.118	2.052	0.584	-0.159	3.749	-1.535	-0.687	0.023	0.245	-1.616	-2.181	-1.658	2.774	0.375	1.074	0.372	-1.421	3.34	-1.636	-0.464	2.069	0.449	-0.56	0.019	1.6	-1.844	-1.589	0.551	1.624	0.791	-1.488	0.974	-1.961	2.269	-1.44	-1.932	1.894	0.16	-1.747	0.92	0.73	1.435	-0.016	0.371	-1.741	-0.456	1.894	3.677	-0.468	-0.791	-2.174	-1.469	0.258	1.891	-0.813	-0.016	-1.937	0.598	1.918	1.737	0.751	1.118	1.2	-1.065	0.862	-1.565	-0.454	0.762	1.947	1.488	1.121	-1.443	-0.086	-1.34	-1.046	1.819	-1.185	1.157	-0.558	0.262	0.753	-0.181	1.041	-0.982	-2.89	1.664	1.411	0.182	0.289	0.985	1.535	1.65	-0.991	-2.187	0.12	-1.281	-1.023	-0.304	-0.214	-0.253	-0.336	-0.382	0.018	-3.305	0.934	1.259	1.411	0.909	0.765	-0.298	0.308	-0.135	-1.35	1.734	-1.029	-2.315	0.535	-0.541	-1.466	0.765	0.485	-0.441	-0.905	-0.417	2.462	-0.541	-0.346	-1.352	0.583	0.324	0.027	-0.263	-1.259	-0.063	-0.19	-0.931	-0.074	-0.359	0.635	-2.086	0.083	-1.4	-0.332	-0.109	1.532	1.323	-0.473	0.457	-0.849	0.844	-0.102	-1.076	-0.996	1.584	-1.465	1.514	-0.337	2.022	0.893	0.205	0.367	-1.548	-0.511	-0.55	2.114	-0.23	0.218	-0.388	0.43	0.57	1.008	0.133	-0.951	0.519	-1.915	1.348	0.121	-0.897	1.726	-0.368	-0.027	-0.621	1.133	0.007	0.173	-1.095	-0.724	1.267	1.626	-0.298	0.112	-0.275	0.009	-2.375	1.211	-1.356	0.014	-1.404	-0.059	2.389	1.943	0.312	-1.937	0.195	0.07	-0.771	0.564	1.096	-1.46	0.367	0.847	-0.49	-0.396	-0.291	0.692	-0.007	-1.398	1.43	-1.48	0.991	-0.338	0.582	0.951	-0.064	0.707	-1.09	-0.023	1.89	0.59	-0.494	-0.983	-1.39	1.184	1.409	0.214	-0.294	-1.471	-0.767	-0.248
TNFRSF13B	PPI	1	3.908	0.151	-0.262	-1.499	-0.246	0.196	-0.415	-0.854	-0.316	-0.689	0.162	0.066	0.361	-0.621	1.364	-0.655	0.148	0.241	1.22	-0.155	-0.879	0.245	1.212	-1.102	-1.107	0.543	0.12	0.612	-0.795	0.187	-0.056	0.224	-0.449	-0.275	-0.299	0.384	0.068	-0.402	0.595	-0.342	0.654	-0.271	0.231	-0.804	-0.049	0.362	0.352	-0.05	-0.429	0.857	-0.095	-0.245	0.041	0.072	-0.331	-0.183	0.294	0.206	0.224	-0.977	0.05	0.148	0.108	-0.061	0.358	-0.235	-0.373	0.125	-0.006	0.24	-0.223	-0.395	-0.319	-0.358	0.06	0.131	0.643	0.005	0.256	-0.581	0.669	-0.239	0.578	-0.639	-0.109	0.185	0.231	0.247	0.09	0.73	-0.334	-0.589	-0.059	-0.18	1.036	-0.058	-0.087	0.145	-0.145	-0.112	0.383	0.458	0.442	0.023	0.268	-0.241	-0.208	0.108	0.221	-0.268	0.359	0.759	0.318	0.784	-0.266	0.318	-0.417	0.27	0.489	-0.192	0.155	-0.294	-0.234	0.344	-0.208	0.009	-0.26	-0.251	0.224	-0.261	0.446	-0.011	-0.158	0.29	0.422	-0.16	0.065	0.303	0.518	-0.047	0.207	0.118	0.083	-0.273	0.43	-0.187	0.246	-0.179	-0.361	0.101	0.574	0.151	0.189	-0.733	0.167	0.055	-0.35	0.037	0.007	-0.16	0.016	0.174	0.548	0.673	0.152	0.793	-0.179	-0.041	0.582	0.02	-0.259	0.136	0.484	0.384	-0.125	-0.567	0.077	-0.177	-0.254	0.174	0.112	0.243	0.111	-0.028	-0.343	-0.101	0.146	-0.002	0.397	0.41	0.159	-0.053	-0.583	0.335	0.04	0.681	-0.741	-0.295	-0.034	-0.424	0.751	-0.461	-0.006	-0.113	-0.056	0.149	-0.428	-0.1	-0.415	-0.061	0.517	-0.05	0.718	-0.191	-0.304	0.254	0.256	0.296	0.385	-0.225	-0.54	-0.722	-0.077	0.161	0.068	0.05	-0.482	0.474	0.158	0.037	-0.735	0.365	0.448	-0.052	0.037	-0.246	-0.022	0.247	0.157	-1.011	-0.451	0.37	-0.275	0.232	-0.625	-0.207	-0.431	-0.144	-0.407	0.121	-0.047	-0.592	0.136	0.146	-0.22	-0.094
SPRR2G	PPI	1	1.037	-0.197	0.374	-0.3	0.025	0.57	-0.534	-2.069	-2.647	0.119	-0.028	-0.069	-1.327	1.996	-1.183	0.62	-0.67	-0.101	1.112	-1.446	1.377	0.087	1.01	-0.028	1.368	0.236	-0.737	0.718	-0.377	-0.212	-0.147	0.452	0.32	-0.451	0.559	0.304	0.088	0.316	0.343	0.227	0.155	0.412	0.024	-0.222	-0.195	0.375	-0.046	0.295	-0.139	0.218	0.205	-0.425	-0.08	0.142	-0.248	-0.058	-0.072	-0.156	0.215	0.263	0.39	-0.223	-0.214	0.148	0.364	-0.149	0.083	-0.053	-0.126	-0.051	0.385	0.115	0.106	0.082	-0.02	-0.005	0.363	-0.075	0.054	0.166	-0.109	-0.063	-0.502	-0.043	0.035	0.425	0.099	-0.094	-0.251	0.376	0.192	-0.259	-0.128	0.203	0.164	-0.12	-0.021	0.057	-0.146	-0.01	0.105	0.413	-0.017	-0.067	-0.071	0.018	0.068	0.171	-0.04	0.266	-0.032	0.515	-0.019	0.084	-0.038	-0.097	-0.329	-0.006	0.107	-0.109	0.228	-0.021	-0.069	-0.159	-0.273	-0.124	-0.069	-0.162	-0.044	-0.298	-0.047	-0.061	-0.304	0.017	0.285	-0.084	0.118	-0.132	0.298	0.08	0.005	0.007	-0.151	-0.246	-0.1	0.121	0.166	-0.188	-0.01	-0.279	0.024	0.127	0.05	0.189	0.114	-0.016	-0.329	-0.027	0.029	-0.102	-0.02	0.256	0.515	-0.091	-0.323	0.08	0.161	0.012	0.254	0.027	0.173	0.383	0.212	0.006	-0.279	-0.037	-0.05	0.232	-0.083	-0.102	-0.156	-0.147	0.017	-0.117	0.05	-0.109	0.231	0.151	0.119	-0.011	-0.001	0.004	0.07	0.091	-0.014	-0.189	-0.027	-0.015	-0.288	-0.112	-0.224	0.002	0.329	0.033	-0.099	0.051	-0.01	-0.342	0.009	0.122	0.087	0.013	0.016	-0.235	-0.217	0.023	-0.165	0.031	0.117	-0.07	-0.053	-0.026	-0.287	-0.032	-0.179	0.16	-0.066	0.067	0.018	0.147	-0.056	-0.082	0.255	0.055	0.106	-0.223	0.037	-0.029	-0.332	-0.114	-0.112	0.076	0.231	-0.079	0.11	-0.169	-0.235	-0.008	0.075	0.163	-0.094	0.06	-0.069	-0.006	0.108	0.377
FAM19A2	gene	1	1.547	-0.216	0.009	0.281	0.127	0.032	0.128	0.097	0.224	-0.363	0.108	0.09	-0.053	0.041	0.151	0.452	0.048	0.039	0.29	0.244	-0.121	0.371	-0.073	-0.115	0.114	0	0.041	0.116	-0.177	-0.073	-0.178	0.018	0.065	-0.157	0.147	-0.125	-0.112	0.107	0.256	-0.369	0.072	-0.081	0.102	0.104	0.124	0.044	0.474	-0.167	0.182	-0.158	-0.125	0.357	0.034	0.638	0.405	-0.132	-0.116	-0.273	0.706	-0.146	0.026	0.069	0.104	0.435	0.312	0.105	0.078	-0.072	0.108	-0.165	-0.081	0.332	-0.016	0.139	-0.055	0.407	-0.147	-0.106	0.128	-0.293	0.005	0.144	-0.156	-0.078	-0.274	0.078	-0.154	-0.109	-0.142	0.209	-0.31	0.016	-0.048	0.309	-0.027	0.116	0.032	0.261	0.307	-0.207	0.236	-0.174	-0.013	-0.006	-0.18	0.136	0.181	0.388	0.071	0.107	0.008	0.16	0.204	-0.369	0.448	0.083	-0.035	0.046	0.062	-0.109	0.325	-0.004	-0.253	-0.051	0.123	-0.152	0.058	0.123	-0.022	-0.3	0.144	-0.183	0.187	-0.21	-0.237	0.352	0.142	0.229	0.298	-0.023	0.002	0.152	-0.01	0.14	-0.05	-0.155	0.09	0.144	-0.429	0.168	0.225	-0.325	-0.02	-0.093	0.126	-0.209	-0.037	-0.066	0.092	0.02	-0.062	0.39	0.052	0.08	-0.035	-0.046	0.257	0.066	0.098	-0.04	-0.104	0.119	-0.01	-0.148	0.029	0.237	-0.07	-0.1	0.098	0.116	0.067	-0.013	-0.086	0.018	-0.163	0.014	-0.107	-0.025	-0.336	0.031	0.065	-0.021	0.146	0.388	-0.084	0.378	0.029	-0.064	0.265	-0.275	0.205	-0.172	0.063	0.357	-0.114	-0.203	0.185	-0.106	-0.048	-0.068	0.041	0.538	0.24	0.38	0.002	0.084	0.095	0.168	0.04	-0.113	0.128	-0.141	0.361	-0.088	0.071	0.033	-0.001	0.216	-0.19	-0.127	-0.022	-0.122	0.246	0.134	-0.123	0.008	-0.103	0.235	0.363	0.087	0.007	0.056	0.158	0.196	-0.154	-0.004	0.091	-0.063	-0.164	0.061	-0.12	-0.239	0.534	-0.077	0.14	0.203
IFNA7	PPI	1	2.555	-0.46	-1.061	0.053	0.197	-0.605	-0.151	0.363	0.389	-0.047	0.459	-0.095	0.162	-0.102	0.096	0.201	-0.615	0.115	-0.111	-0.179	-0.055	-0.615	-0.003	0.329	0.224	-0.304	-0.078	0.149	-0.257	0.044	0.083	-0.579	-0.223	0.459	0.084	0.239	-0.067	0.135	-0.242	0.208	0.052	-0.01	0.28	-0.171	-0.088	0.302	0.205	-0.241	0.087	-0.299	0.063	-0.402	-0.246	-0.251	-0.441	-0.237	-0.057	-0.026	-0.014	-0.434	-0.089	-0.169	-0.086	0.155	0.63	0.27	-0.483	-0.457	0.008	-0.662	0.038	0.166	0.062	-0.321	0.021	-0.05	0.008	-0.01	0.133	0.86	0.151	-0.023	-0.333	0.647	0.25	-0.032	-0.755	0.098	0.228	-0.203	0.428	0.179	-0.139	-0.133	-0.139	0.116	0.273	0.199	0.327	-0.046	-0.037	-0.079	-0.348	0.105	0.031	0.427	-0.233	0.315	0.212	0.483	-0.078	0.044	-0.166	0.426	-0.097	-0.423	0.487	0.42	-0.328	0.216	-0.079	0.113	0.493	0.244	-0.564	-0.424	0.344	-0.226	-0.389	-0.007	0.478	0.081	-0.206	-1.099	-0.774	0.25	-0.267	-0.209	0.135	-0.001	-0.294	0.254	-0.269	0.05	0.365	-0.447	0.514	-0.006	-0.171	0.224	-0.606	0.063	0.234	-0.042	0.708	1.128	-0.506	-0.473	-0.482	0.586	-0.438	0.036	-0.438	0.152	0.036	0.374	-0.263	0.169	0.038	0.111	0.51	0.318	0.018	0.207	-0.366	0.35	0.302	-0.307	0.5	-0.404	-0.412	0.714	-0.309	-0.102	-0.151	-0.476	-0.119	0.755	0.027	-0.294	-0.102	-0.132	-0.129	-0.88	0.307	-0.541	0.428	0.16	0.561	0.656	-0.214	-0.244	-0.403	0.523	0.356	-0.267	-0.942	0.22	-0.183	-0.603	-0.19	-0.632	0.151	0.15	0.322	1.212	0.744	-0.778	0.312	0.124	-0.578	0.022	0.511	-0.57	0.176	-0.091	0.365	-0.149	-0.577	-0.238	-0.008	-0.512	-0.137	-0.352	0.016	0.36	-0.07	0.458	-0.188	-0.522	-0.239	-0.489	0.416	-0.169	-0.411	-0.266	-0.145	-0.047	-0.426	0.085	0.108	-0.446	-0.047	0.181	-0.28	0.148
ENSG00000258150	PPI	1	7.271	0.169	0.013	-2.684	0.412	1.288	-0.393	-3.143	-1.979	-1.876	0.471	-0.29	0.291	-0.537	-0.204	-0.794	0.49	0.225	-1.017	0.65	0.185	0.184	0.921	-0.36	-1.214	-0.393	-0.158	-1.599	0.41	1.204	0.17	-0.098	-0.448	0.115	0.26	-0.328	-0.558	0.168	-1.104	-0.387	-0.141	-0.294	-0.512	0.137	-1.043	0.055	0.119	0.3	-0.044	-0.012	1.042	0.583	-0.171	0.297	0.597	-0.177	0.729	0.494	0.945	-1.596	-0.154	0.214	0.375	0.203	-0.034	-0.068	-0.221	0.655	0.209	-0.449	0.676	0.365	-0.053	-0.187	-0.973	0.653	1.01	0.728	1.507	-0.964	0.098	0.39	-0.444	-0.398	0.027	0.353	0.086	0.879	1.117	-0.62	-0.39	0.189	-0.017	-0.066	-0.336	0.767	0.237	1.683	0.554	-0.565	-0.613	-0.761	-0.268	-0.735	-0.568	-0.828	-0.614	-0.657	-0.292	-0.815	0.764	0.562	0.25	-0.22	0.679	0.536	-0.312	-0.092	-0.237	-1.032	0.645	0.095	-0.812	-0.024	-0.196	-0.132	-0.017	0.578	0.082	0.174	-1.744	-0.222	-0.122	0.808	-0.008	0.523	0.943	0.411	1.186	0.604	0.017	-0.081	-1.511	-0.361	-0.559	-0.178	-0.547	-0.534	-1.296	-0.219	-0.057	0.23	0.182	-0.17	-0.18	0.004	1.393	-0.159	0.13	0.508	-0.06	0.28	-0.009	-0.516	0.207	-0.392	0.319	0.163	0.311	-1.506	-0.783	0.717	0.107	0.102	-0.005	0.627	-1.019	-0.954	0.202	1.185	0.358	0.74	0.268	0.649	0.135	-0.528	0.674	-0.036	-0.127	-0.099	-0.342	-0.024	0.463	-0.322	-0.589	0.266	0.78	-0.677	-0.298	0.737	0.291	-0.31	-0.283	-0.938	0.321	-0.343	-1.697	0.747	0.644	0.475	0.207	0.48	-0.82	0.612	-0.001	0.93	-0.72	-0.223	0.087	0.334	-0.044	0.409	0.275	-0.319	0.475	-0.069	1.114	-0.057	0.54	-0.524	-0.767	-1.19	-1.154	0.034	-0.352	0.514	-0.314	0.079	-0.025	0.368	-0.134	-0.245	0.393	0.535	0.039	-0.14	-0.369	-0.049	-0.131	1.138	1.115	0.546	0.382	-0.817	-0.525	-0.867
NFKBIB	PPI	1	6.182	-0.47	-1.077	-1.897	0.535	-0.048	-0.056	-0.876	-1.778	-0.665	1.6	0.002	2.214	-1.543	1.101	0.086	0.435	0.296	-1.398	-0.965	-0.934	-0.175	-0.505	-0.571	-0.52	-0.112	-1.837	0.304	0.746	0.605	0.294	-0.37	-0.065	-0.51	-0.389	-0.735	0.91	0.052	0.873	-0.175	1.409	-0.464	-0.688	-0.298	-0.748	-0.95	0.672	-0.335	-0.17	-0.046	-0.421	-0.713	0.725	-0.283	-0.711	-0.243	-0.859	-1.054	0.275	-0.544	0.666	0.774	1.726	0.678	-0.712	1.443	0.718	1.064	0.34	-1.416	0.134	-0.111	0.342	-0.902	0.182	0.259	0.13	0.612	0.712	-0.335	-0.348	-0.9	0.2	0.239	0.733	0.171	0.136	0.357	0.062	-0.689	-0.869	0.164	-1.17	0.053	-0.2	0.342	0.279	0.69	0.2	-0.352	0.354	-0.438	1.014	-0.209	-0.324	-0.119	-0.381	-0.664	0.281	-0.57	-0.013	0.256	-0.192	0.176	0.033	0.25	-0.956	0.073	-0.206	0.157	-0.504	-0.138	0.221	0.476	0.465	0.447	0.496	0.559	0.138	0.131	-0.505	-0.034	0.187	-0.395	-0.237	0.374	0.549	0.039	0.511	-0.814	0.876	0.53	-0.024	0.781	-0.535	-0.211	-0.53	-0.175	-0.71	-0.248	0.179	-0.056	-0.172	-0.313	0.223	0.391	0.468	-0.99	1.253	-0.169	0.403	-0.268	-0.117	0.757	-0.466	-0.275	-0.509	-0.381	0.531	-0.176	0.222	-0.423	-0.092	0.626	0.623	0.377	-0.691	-0.387	0.259	0.01	-0.891	1.35	0.01	1.056	-0.541	0.334	0.105	0.225	0.359	0.098	-0.574	0.715	-0.063	-0.229	0.897	-1.004	0.875	-0.549	0.081	-0.258	-0.966	-0.868	-0.401	0.249	0.489	0.689	0.002	0.687	-0.16	1.631	0.62	0.153	-0.604	-0.082	0.067	0.903	0.194	0.365	0.015	-0.569	-0.065	-0.443	-0.127	-0.192	-0.163	-0.407	-0.36	0.641	0.472	-0.135	-0.335	-0.231	0.001	0.923	-0.04	-0.981	0.222	-0.465	-0.576	-0.039	-0.469	-0.866	0.81	0.121	0.071	0.505	-0.545	0.071	-1.066	-0.024	-0.454	-0.359	0.612	-0.69	-0.241	-0.404
SHOC2	PPI	1	9.72	-1.673	-3.475	-0.193	-0.148	-1.812	0.8	0.432	2.256	1.67	-0.599	-0.087	-2.28	0.981	-1.256	-0.272	-0.128	-2.369	-0.295	-0.096	0.804	0.334	-0.555	1.029	-1.8	-1.085	0.566	0.272	-0.202	-0.895	0.614	-0.329	-1.039	0.612	-0.368	3.246	0.169	-0.533	-1.063	-0.844	1.603	-0.326	1.106	0.264	-1.241	-0.408	-2.553	0.073	1.599	1.197	-0.599	0.764	0.189	1.208	-1.404	1.349	-0.991	-0.12	-0.218	-0.944	1.276	2.052	-0.694	-1.635	-0.779	-1.172	1.471	-0.145	-0.473	-0.647	-1.203	-0.273	-0.199	-1.34	0.862	0.276	0.001	-1.42	-0.079	0.777	0.156	0.116	-0.73	0.112	-1.732	-1.127	0.482	0.258	0.995	-0.452	-0.829	-1.833	-0.08	0.738	-0.497	-0.061	1.005	-1.271	-1.979	-0.612	0.282	-0.019	0.103	-0.331	-2.007	0.042	0.397	0.918	-1.349	0.678	-0.96	-0.972	-0.271	-1.374	0.638	0.077	-0.044	1.125	0.504	-1.511	-0.673	-0.129	2.029	0.004	0.116	-0.635	-1.784	-0.157	0.065	0.465	-0.7	0.308	-1.335	-0.606	1.945	-1.582	0.541	0.813	1.145	1.089	-0.575	1.39	0.287	0.078	-1.289	0.052	-0.659	0.055	-1.1	0.393	0.766	0.127	-0.477	-0.776	0.402	0.772	0.297	0.519	-1.432	-0.238	0.092	-0.154	-1.633	-0.306	0.666	0.539	0.122	-0.221	0.021	-0.535	0.796	0.425	0.1	0.069	-0.188	1.19	0.399	0.325	0.357	0.518	0.467	0.287	0.971	-0.881	-0.564	0.813	-0.354	0.778	-0.364	-1.419	-0.757	0.431	-0.069	0.28	0.968	-0.106	-0.648	0.442	0.242	-0.63	1.182	1.043	0.26	1.613	0.799	-1.635	-0.187	-0.688	0.068	-0.939	0.121	0.794	0.11	1.414	-1.456	0.011	1.251	0.24	-0.431	0.385	-0.68	1.345	0.521	0.793	-0.042	-0.894	0.478	-0.89	-0.55	-0.45	0.053	0.391	0.571	1.423	-1.567	-0.476	0.743	0.786	0.211	-0.749	0.571	-0.15	-0.425	-0.193	0.211	-0.511	1.273	0.382	-0.104	-0.201	0.416	-1.175	0.593	0.154	0.87	0.158
KCNN2	PPI	1	8.715	0.832	-2.232	-1.97	0.272	2.64	0.177	-2.435	-1.062	-1.361	-0.27	-0.49	0.401	2.23	1.84	0.293	2.639	-3.224	-4.865	8.669	0.693	-3.17	0.347	-0.121	2.579	-0.739	1.013	1.056	-0.967	1.05	-0.153	0.222	-0.649	0.738	0.167	0.948	0.673	-1.02	-0.792	1.149	-1.106	-0.067	0.752	-0.154	0.338	-0.449	-0.278	-0.22	0.068	0.558	0.693	0.24	-0.882	0.323	-0.282	-0.852	1.476	-0.826	0.528	1.528	-0.365	-0.441	-0.263	1.712	0.509	-0.674	0.921	0.261	-1.306	0.176	-0.493	-0.175	0.382	-0.191	0.245	-0.234	-0.285	-0.043	0.921	0.377	-1.158	0.594	-0.734	-1.186	-0.641	-0.068	-0.904	-0.339	-0.248	-0.142	0.403	-0.008	1.016	0.582	0.544	0.258	-0.632	-0.624	0.644	-1.04	0.179	1.157	1.086	-0.566	-0.578	0.336	-0.1	-1.263	0.397	-0.02	-0.163	-0.442	0.025	-0.497	0.262	-0.008	0.443	0.54	0.197	0.333	0.619	0.367	0.879	0.681	0.278	0.631	0.329	-0.783	-0.629	0.497	0.851	1.185	-0.087	0.576	-0.103	0.355	0.995	0.21	0.108	-0.493	-0.493	0.105	0.191	0.49	-0.493	0.234	-0.691	-0.48	-0.755	0.439	-0.148	-0.199	-0.191	0.069	-0.265	-0.46	0.501	-0.548	0.302	0.81	-0.053	0.597	-0.348	0.542	-0.921	0.138	0.749	-0.692	-0.552	-0.341	-1.114	-0.388	-0.444	-0.317	-0.047	-0.578	0.385	-1.102	-0.396	-0.403	-0.013	0.414	0.832	0.276	0.461	-0.047	-0.128	-0.305	-0.26	-0.148	0.232	-0.438	-0.843	1.247	-0.012	1.081	-0.15	0.066	0.688	-0.46	0.16	-0.148	0.372	0.234	-0.246	0.193	1.729	0.511	0.04	0.662	-0.036	-0.352	-0.478	0.324	0.474	0.669	-0.925	0.45	0.089	0.362	0.161	-0.738	-0.341	-0.179	-0.197	0.156	-0.294	0.126	0.361	0.278	-0.229	-0.265	-0.726	-0.899	-0.18	-0.286	0.677	-0.297	0.068	0.418	-0.012	0.25	-0.379	0.631	0.513	-1.067	-0.44	-0.464	-0.708	-0.052	0.677	1.153	0.059	0.129	-0.882	0.194
FAN1	PPI	1	14.77	-3.06	-3.875	-0.54	-0.256	-1.57	0.574	1.088	1.368	-0.336	1.092	-0.429	-0.093	0.835	-0.717	-0.635	0.642	-0.414	0.541	-0.592	0.506	0.399	-0.088	-0.372	-0.681	-0.188	-0.715	0.132	-1.381	0.28	0.012	0.099	-0.401	0.886	-0.492	-0.238	0.034	0.699	-0.648	-0.247	-0.336	1.542	-0.002	-1.139	-0.281	-0.981	-0.428	0.091	0.845	0.585	0.816	-0.117	-0.705	0.128	0.386	1.064	0.048	0.002	-0.183	-0.449	0.356	-0.468	0.096	-0.196	0.664	-0.544	-0.991	-1.102	-0.243	1.452	-0.695	-0.048	1.607	-0.133	0.011	0.325	1.334	-1.917	-1.357	-0.228	0.519	-0.251	0.13	0.342	0.235	-0.048	0.803	-0.949	0.014	-0.091	1.951	-0.554	-0.366	0.954	0.441	-0.227	-1.57	0.205	-1.51	-1.1	0.576	0.582	-0.396	0.538	-0.352	-0.145	0.658	0.147	0.632	0.053	-0.788	1.094	0.658	0.96	-0.545	1.238	1.346	-0.272	-0.16	-0.602	-0.85	1.355	1.286	-0.446	-1.558	0.833	1.277	-0.408	1.175	0.759	0.907	0.591	-0.598	0.593	-0.457	-1.798	0.586	-1.311	-1.565	0.198	-0.09	-1.142	0.178	-1.131	-0.366	-1.446	-0.487	0.478	-0.555	-0.781	-0.922	-1.232	0.529	0.679	1.508	0.114	-0.261	-0.571	0.419	0.037	-0.74	-0.26	0.233	1.671	-0.137	0.012	0.376	-0.957	-0.881	1.029	0.057	-1.349	-0.107	-0.524	-0.2	-0.089	0.226	0.732	0.271	-0.263	-0.368	-0.605	0.341	1.755	0.302	-0.119	-0.042	-0.277	-0.893	0.33	-0.219	1.637	-0.974	0.228	0.377	1.808	-0.824	-1.023	0.373	-0.117	-1.069	1.624	0.262	-0.873	0.316	-0.297	0.492	0.563	-0.372	-0.208	-1.129	0.282	-2.295	-0.552	-0.13	-0.214	-0.952	0.403	-0.675	-0.519	-0.52	-0.777	0.458	-0.098	1.272	0.106	-0.955	-0.582	-0.533	0.956	-0.442	0.903	0.159	0.402	-0.039	1.009	0.916	0.349	1.234	0.587	-0.045	-1.02	0.132	-0.25	0.221	-0.784	0.324	0.322	-1.472	-1.334	0.126	-0.08	-0.9	0.401	-0.899	-0.089
SPP2	PPI	1	2.798	0.323	-0.384	-0.304	0.099	0.311	-0.096	-0.371	0.868	0.223	-0.025	0.324	-0.508	0.158	0.489	0.085	-0.167	-0.455	0.393	0.056	-0.196	0.184	-0.207	0.433	-0.134	-0.383	0.633	0.022	0.441	-0.084	-0.392	0.687	-0.21	0.286	0.414	-0.087	-0.023	0.618	-0.456	0.514	0.315	0.425	-0.022	-0.057	0.088	-0.514	-0.017	0.375	0.475	0.09	0.292	-0.146	0.069	0.248	-0.334	-0.377	-0.292	-0.095	-0.312	-0.197	-0.102	-0.058	0.08	-0.168	0.801	0.082	0.069	-0.143	-0.291	-0.078	-0.393	-0.237	0.011	-0.399	-0.301	0.033	-0.073	0.266	-0.348	0.006	-0.147	-0.441	0.278	-0.266	0.101	0.037	-0.298	0.2	0.431	-0.231	-0.374	0.047	0.168	0.13	-0.118	0.083	-0.085	0.029	0.177	-0.276	0.56	0.381	-0.092	-0.187	-0.112	0.509	-0.236	-0.04	-0.274	0.374	-0.286	-0.342	-0.134	0.498	0.643	0.347	-0.106	-0.835	-0.031	0.317	0.214	-0.113	-0.546	0.387	-0.03	0.239	-0.023	-0.327	0.059	0.329	-0.37	-0.031	-0.549	0.285	-0.197	0.287	-0.185	-0.119	-0.484	-0.119	-0.452	0.074	-0.172	-0.458	-0.068	-0.161	0.156	-0.071	0.234	-0.042	0.709	0.327	0.007	-0.046	0.232	0.057	-0.036	0.225	-0.196	0.111	-0.461	0.308	-0.013	0.467	-0.382	0.076	-0.524	0.346	0.044	-0.389	-0.115	-0.314	0.118	-0.261	-0.069	-0.488	-0.537	0.104	-0.273	-0.059	0.074	0.153	0.276	-0.09	-0.221	-0.151	-0.215	-0.173	0.196	-0.214	0.262	0.573	-0.101	-0.247	-0.225	-0.142	0.032	-0.374	0.192	-0.085	-0.044	-0.184	0.078	0.244	-0.266	0.073	-0.234	0.041	0.292	0.246	-0.065	-0.096	-0.096	-0.146	-0.408	-0.158	-0.318	-0.127	0.225	-0.144	0.062	-0.547	0.559	-0.126	-0.308	-0.188	-0.094	-0.442	0.244	0.172	0.266	-0.007	0.001	-0.273	0.235	-0.502	0.158	0.268	-0.255	-0.234	-0.007	-0.152	0.246	-0.064	-0.215	0.044	0.011	-0.215	-0.553	-0.507	-0.004	0.32	0.062	0.014	-0.016	0.043
CSNK1A1	target	1	4.633	-0.123	-1.201	-0.65	-0.042	1.53	0.644	0.726	1.091	-0.161	-0.446	-0.431	-0.031	1.288	0.211	0.211	0.546	0.124	-0.239	-0.038	-0.367	-0.05	-0.605	0.212	0.296	0.241	0.177	-0.202	0.68	1.215	-0.617	-0.399	0.314	-0.04	0.251	0.402	-0.683	-0.003	-0.115	-0.006	0.902	-0.006	-0.175	-0.185	-0.053	0.708	0.496	0.249	-0.021	0.081	0.181	0.736	-0.106	0.769	-0.267	0.286	0.402	0.15	-0.765	0.516	-0.326	0.223	0.275	-0.139	-0.047	0.316	-0.161	-0.43	-0.468	-0.697	0.245	0.334	-0.133	0.181	-0.245	0.399	-0.008	0.274	-0.563	-0.299	0.123	-1.233	-0.028	-1.052	-0.245	1.208	-0.277	-0.091	-0.142	0.201	-0.042	-0.164	-0.378	-0.438	0.754	0.058	0.273	0.297	0.588	-0.023	-0.217	-0.084	-0.321	-0.127	0.495	0.621	-0.292	0.281	0.479	0.116	0.016	-0.787	-0.549	-0.397	-0.132	0.563	-0.002	0.027	0.241	-0.164	-0.549	-0.045	-0.594	-0.094	-0.544	-0.497	-0.386	-0.39	-0.504	0.148	0	-0.11	-0.548	0.222	0.603	0.39	0.106	0.363	-0.223	0.558	0.167	-0.288	-0.102	0.108	-0.138	-0.031	-0.227	-0.185	-0.613	0.138	-0.164	-0.228	-0.231	-0.416	-0.534	-0.15	-0.33	-0.227	-0.558	-0.172	-0.253	0.779	0.348	-0.59	-0.443	0.069	-0.008	-0.127	0.057	-0.27	-0.026	-0.305	-0.277	-0.216	0.354	0.325	-0.144	-0.327	-0.428	-0.114	-0.216	0.149	0.638	0.072	-0.435	0.003	0.071	-0.062	-0.738	0.345	-0.488	-0.023	0.498	-0.523	-0.13	0.005	0.167	-0.18	0.484	-0.126	0.139	0.315	0.24	-0.143	-0.156	1.182	0.095	-0.202	-0.528	-0.245	0.176	0.416	-0.409	0.231	0.098	0.392	-0.166	-0.611	0.3	-0.181	0.425	0.52	-0.18	-0.424	-0.39	-0.208	-0.697	0.104	-0.286	-0.064	-0.263	0.002	-0.209	-0.062	0.85	-0.506	-0.006	-0.137	-0.277	-0.627	0.755	-0.41	0.227	0.399	-0.217	0.076	-0.214	0.875	-0.018	0.508	0.119	-0.315	0.138	0.124	-0.285	0.189
P4HB	target	1	7.298	-2.561	-1.543	0.598	-0.427	-1.218	0.079	0.849	-0.333	-0.133	0.737	0.38	0.836	-0.074	1.096	1.419	-0.067	0.392	-1.265	0.187	-0.066	0.293	-2.076	-0.028	0.173	1.889	-1.458	-0.813	0.582	0.727	-0.213	0.164	-0.098	0.337	0.164	0.253	-0.262	0.628	0.088	0.802	-0.826	0.604	0.177	-1.076	0.497	-0.249	0.7	0.551	-0.833	-0.215	-0.442	-0.469	0.014	0.526	0.848	-0.585	-0.973	-0.369	-0.568	0.984	0.493	-0.035	-0.508	0.221	-0.132	0.473	0.074	-0.976	0.9	0.796	-0.164	0.046	0.674	0.09	-0.111	-0.1	0.172	-0.232	0.471	0.817	-0.134	-0.403	0.129	0.408	0.557	0.031	0.011	-0.428	0.038	0.317	-0.355	-0.457	0.875	0.375	-0.069	-0.235	0.165	0.139	0.321	0.43	0.748	0.377	-0.103	-0.374	0.106	-0.033	-0.433	0.579	-0.232	-0.079	0.108	-0.489	0.22	-0.54	-0.302	-0.059	-0.011	0.89	-0.351	-0.253	-0.018	-0.222	-0.297	-0.607	0.537	0.228	-0.396	-0.345	-0.488	-0.987	-0.475	-0.996	0.281	0.319	0.278	-0.246	-0.233	-0.563	-0.3	0.531	-0.09	0.153	0.328	0.446	0.643	-0.245	-0.764	-0.392	-0.357	0.005	0.058	-0.594	-0.48	-0.616	0.067	0.384	0.869	-0.462	0.143	-0.816	0.43	-0.19	-0.05	0.354	0.607	-0.402	0.888	0.436	0.76	-0.763	1.321	-0.345	-0.559	0.639	-0.291	0.142	-0.681	0.397	0.393	0.297	-0.256	-0.664	0.072	0.095	-0.743	-0.499	0.278	0.15	-0.096	0.268	0.282	0.047	0.268	-0.517	0.156	0.094	-1.233	-0.164	-0.431	-0.799	0.692	-0.134	-0.541	-0.323	0.211	-0.496	-0.025	0.399	-0.269	-0.349	0.704	0.541	-1.016	0.437	-0.009	0.613	0.171	-0.119	0.056	-0.459	0.632	0.301	-0.251	-0.021	-0.067	0.705	-0.634	0.393	-0.079	0.364	-0.593	-0.494	-0.397	0.246	0.834	-0.681	-0.326	-0.322	-0.331	0.484	0.27	0.128	-0.39	0.482	-0.402	0.079	0.485	0.616	-0.615	-0.608	0.586	-0.482	-0.282	0.504	-0.168	-0.296
CCL8	PPI	1	1.225	-0.354	-0.202	0.093	0.07	-0.23	-0.058	-0.112	0.279	-0.295	0.045	-0.087	-0.033	0.041	-0.055	-0.128	0.072	0.075	0.022	-0.099	-0.038	-0.371	-0.085	-0.226	-0.069	-0.387	-0.162	-0.139	-0.058	0.183	0.289	0.143	0.527	-0.126	-0.03	-0.364	0.002	-0.117	0.286	0.057	-0.295	-0.097	-0.052	0.104	0.141	0.469	-0.087	0.232	0.299	0.219	0.214	-0.041	0.097	0.037	0.234	-0.072	-0.206	0.212	-0.055	0.074	0.126	0.105	0.095	0.124	-0.218	0.012	-0.113	-0.013	-0.289	0.055	-0.166	-0.129	-0.033	0.04	0.137	0.068	-0.033	0.114	0.099	-0.01	-0.1	-0.057	0.005	-0.06	-0.022	0.376	0.052	0.148	-0.021	0.225	-0.011	0.102	0.103	-0.075	0.286	0.051	0.073	-0.016	0.185	0.132	0.332	-0.243	-0.033	0.052	0.337	-0.064	-0.224	0.386	0.023	0.2	0.082	0.135	0.256	-0.044	-0.354	-0.089	0.216	0.088	0.312	0.006	0.072	-0.018	-0.258	-0.289	-0.371	-0.07	-0.045	0.257	0.076	-0.299	-0.248	0.033	0.23	0.011	0.051	-0.063	-0.228	-0.185	-0.052	-0.01	-0.185	-0.209	-0.299	-0.008	-0.157	0.097	-0.034	-0.029	-0.172	0.034	-0.08	0.097	0.035	-0.116	-0.171	0.02	-0.119	0.262	-0.083	0.139	-0.153	0.122	0.068	-0.114	0.351	-0.033	-0.067	0.143	0.215	-0.101	0.193	-0.165	0.267	-0.285	0.184	-0.298	-0.163	0.108	0.057	-0.286	0.29	0.097	0.258	-0.062	-0.105	0.17	-0.138	-0.141	0.203	0.054	-0.152	0.075	-0.131	0.124	0.026	0.33	-0.145	0.032	0.262	0.099	-0.123	-0.193	-0.334	-0.002	0.223	0.08	-0.103	0.215	-0.309	-0.225	-0.049	-0.049	-0.456	0.108	-0.159	-0.038	0.258	-0.066	0.061	-0.147	0.027	0.121	-0.105	0.114	0.117	0.059	0.095	-0.085	0.099	-0.095	-0.018	-0.173	0.245	0.009	-0.222	-0.288	-0.067	0.051	0.067	0.009	-0.061	-0.038	0.069	-0.092	-0.137	0.17	0.076	0.323	-0.271	-0.149	-0.097	-0.058	0.135	-0.245	0.008	-0.027
B2M	PPI	1	1.659	-0.382	-0.413	0.025	-0.081	-0.141	0.38	-0.065	0.482	-0.316	0.071	0.113	0.032	0.11	0.294	-0.354	0.007	-0.26	0.321	-0.095	-0.14	-0.495	-0.01	-0.105	-0.214	0.061	0.031	0.439	-0.053	-0.374	0.244	0.527	0.299	0.102	0.346	0.11	-0.128	0.078	-0.009	-0.23	0.038	0.151	0.308	-0.01	0.218	0.177	-0.382	-0.139	0.371	0.244	-0.027	-0.232	0.167	-0.159	-0.043	0.205	-0.145	0.141	-0.142	-0.44	0.139	0.056	-0.157	0.419	-0.181	-0.343	0.189	0.62	-0.04	0.248	-0.164	-0.163	-0.101	-0.096	0.04	-0.217	0.019	-0.038	0.089	0.033	0.019	0.047	0.423	0.517	0.051	-0.27	-0.02	0.241	-0.757	0.135	0.129	0.232	0.223	0.039	-0.042	-0.159	0.205	-0.108	0.002	0.154	-0.019	0.222	0.28	0.109	-0.287	-0.165	-0.133	0.012	0.028	0.038	0.278	0.203	0.145	0.235	0.259	-0.395	0.188	0.45	-0.343	0.497	0.135	-0.181	0.193	-0.214	-0.252	-0.064	0.339	-0.056	0.242	-0.683	0.184	-0.075	0.191	0.023	0.03	0.184	0.173	0.089	0.185	0.478	0.058	-0.295	-0.175	-0.485	-0.305	-0.226	-0.159	-0.31	0.298	0.187	0.013	0.062	0.045	-0.149	-0.405	0.183	0.46	0.032	-0.057	0.102	-0.216	0.183	0.286	-0.18	-0.293	-0.074	0.048	0.127	-0.068	0.014	0.02	-0.306	-0.147	-0.127	0.184	0.015	0.128	-0.193	0.022	-0.117	-0.316	0.04	-0.16	0.282	-0.219	-0.075	-0.082	0.142	-0.122	0.213	0.009	0.202	0.065	0.035	0.242	-0.418	-0.114	-0.403	0.182	-0.259	0.115	0.45	0.035	-0.026	-0.186	-0.008	-0.088	0.114	-0.251	-0.206	0.368	0.089	-0.501	0.029	0.133	-0.32	-0.138	0.181	0.042	-0.103	-0.012	-0.135	0.104	0.172	-0.113	-0.219	-0.116	0.181	-0.079	0.102	-0.066	0.017	0.058	0.044	0.435	0.032	0.157	0.073	0.045	-0.006	0.089	-0.253	0.398	-0.061	-0.476	-0.162	0.127	0.009	0.142	-0.003	-0.153	-0.434	-0.205	0.019	-0.276	-0.383
ARHGEF25	PPI	1	10.209	-1.76	-0.002	-4.162	0.057	-1.124	-0.366	-0.01	-0.978	-1.077	-0.49	0.626	1.621	-1.636	0.077	-0.348	-0.871	0.735	-0.416	-0.443	-0.212	-0.176	0.626	0.359	-2.281	-0.375	0.357	0.471	0.392	-0.054	0.974	-0.015	-0.292	-0.353	-0.163	-0.32	0.254	0.179	0.232	0.214	-0.306	0.04	0.076	-0.436	-0.89	0.307	-0.166	-0.718	0.505	0.439	-0.778	-0.084	-0.881	-1.222	2.33	-0.132	-0.775	1.209	-1.284	0.086	1.258	-0.166	0.151	0.973	0.376	0.596	0.035	0.547	0.04	-0.552	0.937	-0.931	-0.812	0.64	-0.492	-0.071	0.088	0.22	-0.079	0.133	0.819	0.259	0.076	-0.253	-0.232	0.47	0.168	-0.813	-0.213	-1.21	-1.472	-0.626	0.388	-0.027	1.301	0.22	0.316	-0.366	-0.835	-1.007	-1.173	1.006	-0.822	-0.336	-0.157	-0.282	0.117	0.772	0.61	-0.453	0.508	1.109	0.14	-1.635	0.067	-0.216	-1.016	-0.763	0.203	-0.993	-0.194	0.518	-0.459	0.223	0.363	-0.539	-0.764	0.275	-0.154	-0.542	0.525	0.773	-0.154	0.258	-0.356	-0.585	-0.028	-0.527	0.313	0.822	-1.13	-0.088	-0.166	0.135	0.11	-0.148	1.291	0.125	-0.323	-0.121	0.332	-0.435	0.223	0.327	0.115	0.748	-1.008	0.304	-0.238	-0.57	0.85	-0.309	0.291	-0.082	-0.398	0.796	-0.019	-0.514	-0.041	-0.188	-0.122	-0.167	0.721	0.999	-0.039	-0.325	-0.328	0.214	-0.399	-0.808	-0.204	-0.55	0.03	0.778	0.284	-0.03	-0.162	-0.018	0.302	0.153	-0.48	0.485	0.656	-0.148	0.275	0.213	0.313	0.553	0.123	-0.79	-0.466	0.001	-0.129	0.006	-0.473	0.336	-0.767	0.883	-0.058	-0.659	0.784	0.482	0.473	-0.055	1.105	-1.494	0.214	-0.425	0.589	0.009	0.351	0.248	0.092	0.186	0.736	-0.7	-1.369	-0.472	-0.306	1.432	-0.584	-0.446	0.098	-0.839	0.317	-0.777	-0.382	-0.412	-0.076	1.251	-0.352	-0.058	-0.653	0.667	0.239	0.794	-0.262	-0.34	0.831	0.543	-0.026	-0.287	-0.056	0.817	0.24	-0.346
TGS1	PPI	1	12.001	-1.695	-2.17	0.463	-0.123	1.274	1.267	1.829	0.727	1.865	1.474	0.539	-0.82	1.708	1.71	1.328	-1.604	0.378	-0.329	1.361	0.694	1.278	-0.871	0.29	-1.303	0.856	-0.536	-0.427	-0.407	1.522	0.331	1.229	-0.357	-1.556	-0.496	-0.798	0.32	0.704	-0.736	0.536	-0.906	0.212	-0.165	-1.039	0.188	-1.66	-0.046	0.003	-0.576	-0.262	-1.978	-0.938	-1.301	0.125	0.589	-1.376	-0.203	1.415	-0.199	0.646	0.708	0.527	1.58	0.42	0.197	-0.144	-0.478	-0.539	-0.945	-0.474	0.751	-0.734	-1.171	-0.741	0.747	-0.269	-0.915	-0.574	-0.38	1.399	0.087	0.337	1.768	-0.196	-0.098	-0.714	-1.136	-1.214	-0.874	-1.773	1.192	0.329	0.14	-1.278	0.832	-1.019	-0.604	0.873	1.07	-0.838	0.286	0.328	-0.878	0.898	0.618	-0.22	0.779	-1.362	-0.236	-0.666	1.067	0.656	1.068	0.16	0.084	0.677	-1.009	0.586	0.602	-0.219	1.272	-0.081	0.036	0.571	0.64	0.379	-0.117	0.736	-0.179	1.199	0.874	0.03	-0.153	0.97	-0.271	0.537	-0.844	-0.156	0.168	0.267	0.609	-0.265	0.491	-0.224	0.136	-0.767	0.729	0.896	-0.225	0.29	-0.098	0.05	1.111	-0.212	-0.342	1.45	0.019	-0.709	-0.507	0.358	0.759	0.673	0.73	-0.724	-0.713	0.195	-0.824	0.85	-0.299	-0.951	0.861	0.77	0.188	0.613	-1.087	0.016	-0.992	-0.133	-0.796	-0.732	0.581	-0.885	0.402	-0.32	-0.806	-0.951	-0.943	0.086	-0.753	0.31	-1.416	-0.738	1.346	-0.009	1.236	0.385	0.588	0.725	0.52	0.207	-0.06	0.518	-0.981	-0.235	0.339	-0.655	-1.05	0.246	0.42	-0.508	-0.619	-0.276	-0.894	-0.633	0.16	0.965	0.55	1.266	-0.454	-0.774	-0.155	0.016	-1.698	0.586	0.722	-1.071	0.112	-0.197	-0.51	-0.028	-0.604	0.208	1.608	0.875	0.563	0.079	-0.431	-1.12	-0.74	0.611	-0.81	-0.329	-1.253	-0.326	0.586	-1.551	-1.7	-0.169	0.161	1.054	-0.241	0.582	-0.39	-0.316	0.3	-0.029
A4GALT	PPI	1	4.518	-0.439	-0.697	-1.089	0.307	-1.176	-0.413	-0.989	0.839	-1.362	0.138	-0.172	0.155	-0.318	-0.08	-0.181	-0.495	0.118	-0.022	-1.085	-0.165	-1.163	0.453	0.006	-0.583	-0.257	-0.236	0.206	-0.455	1.294	0.423	-0.047	0.094	0.244	-0.232	0.548	-0.123	-0.125	0.096	0.579	-0.406	0.549	-0.122	0.125	-0.611	0.056	0.158	0.273	-0.372	0.699	-0.03	0.099	-0.152	0.283	-0.548	0.543	0.378	0.118	-0.241	0.297	0.609	0.262	-0.452	-0.241	-0.449	0.49	0.117	0.385	0.065	0.057	0.382	0.367	-0.391	-0.108	0.313	0.024	-0.507	-0.259	-0.412	-0.155	-0.052	0.132	-0.239	0.487	0.114	-0.029	0.531	0.442	0.023	-0.622	0.126	0.005	0.05	0.198	0.23	0.089	0.278	0.418	0.153	-0.111	0.17	-0.463	0.409	-0.095	-1.051	-0.11	0.856	-0.969	-0.777	-0.294	-0.154	-0.124	-1.107	-0.235	0.382	0.134	-0.053	0.31	0.149	-0.608	-0.006	0.063	0.4	-0.845	-0.937	0.228	-0.69	-0.1	0.269	-0.463	-0.593	0.211	-0.061	0.175	0.227	-0.567	0.556	0.322	0.43	0.172	-0.125	0.331	0.242	0.441	-0.01	-0.13	-1.024	-0.588	-0.095	-0.398	-0.47	0.133	-0.245	-0.128	0.468	0.774	-0.502	0.166	0.021	0.269	0.703	-0.212	0.417	-0.034	0.258	0.245	0.147	-0.785	0.345	0.128	0.275	0.737	0.425	-0.391	0.014	0.187	-0.781	-0.084	-0.211	-0.081	-0.514	-0.361	0.058	0.249	0.443	0.17	0.18	-0.132	-0.2	-0.45	0.253	-0.174	-0.116	-0.812	0.059	-0.342	0.089	0.238	0.3	-0.449	-0.069	0.014	0.073	-0.294	0.249	0.055	0.003	-0.431	0.278	-0.027	-0.264	0.059	-0.102	-0.378	-0.216	0.441	0.171	0.711	-0.315	0.136	-0.324	0.711	-0.165	0.318	0.311	-0.099	-0.322	0.347	-0.126	-0.062	0.535	0.223	0.898	0.239	0.193	-0.39	-0.18	-0.214	-0.571	-0.029	-0.356	-0.01	0.115	-0.082	-0.086	-0.097	-0.399	-0.398	0.275	-0.285	-0.255	0.198	-0.165	0.358	-0.122	0.231
RAD1	PPI	1	3.766	-0.636	-0.736	0.47	-0.275	-0.23	-0.098	-0.128	1.346	-0.324	-0.001	-0.088	0.12	0.207	0.028	0.103	-0.793	-0.079	0.348	0.127	-0.041	-0.217	0.088	0.409	-0.009	0.041	0.161	0.005	-0.301	-0.637	-0.29	0.046	-0.567	0.239	0.079	-0.093	0.194	-0.094	0.495	0.766	-0.493	0.393	0.221	-0.372	0.019	-0.537	0.155	0.355	0.19	-0.212	-0.35	-0.193	-0.068	-0.434	0.647	0.065	0.133	-0.075	0.42	-0.029	0.318	0.007	0.088	-0.198	0.05	-0.214	-0.418	-0.541	-0.022	0.108	-0.54	0.019	0.362	-0.073	-0.209	0.173	0.064	-0.318	-0.012	0.179	0.373	-0.559	0.215	0.124	-0.703	-0.142	0.7	0.295	0.247	0.41	0.314	-0.243	0.587	-0.165	-0.206	-0.346	0.361	0.211	-0.109	-0.467	-0.039	-0.32	-0.158	-0.508	0.412	0.098	-0.541	-0.216	-0.044	0.107	-0.327	-0.757	-0.105	0.299	-0.146	0.072	-0.337	-0.195	0.333	0.406	-0.128	0.857	0.601	-0.007	-0.295	-0.075	-0.202	-0.118	-0.458	0.203	0.029	0.054	0.034	-0.628	0.197	-0.059	-0.731	0.126	-0.148	-0.437	0.071	0.354	0.184	-0.264	0.606	-0.248	-0.165	-0.147	-0.184	0.008	0.533	0.205	-0.262	0.153	-0.049	-0.124	-0.316	0.237	-0.486	0.393	0.198	0.089	-0.064	-0.004	0.399	-0.048	0.195	0.026	-0.382	0.333	0.085	-0.242	-0.153	-0.347	-0.32	0.061	0.122	-0.362	0.174	-0.159	-0.499	-0.237	0.519	-0.132	0.189	-0.128	0.222	0.087	-0.165	0.443	0.156	-0.463	0.083	0.249	-0.18	0.433	0.367	-0.093	-0.381	-0.458	-0.191	-0.027	0.419	0.2	0.237	0.109	0.282	0.135	-0.275	-0.505	0.018	-0.694	0.062	0.068	0.734	0.051	0.14	0.523	0.037	-0.467	0.039	-0.165	-0.154	0.213	0.27	0.243	-0.062	0.077	-0.554	-0.567	0.577	0.135	0.532	0.314	-0.32	0.229	-0.37	0.258	0.377	0.647	-0.403	-0.404	-0.06	0.101	-0.466	0.212	-0.274	0	-0.045	-0.091	0.109	-0.149	0.015	-0.164	-0.187	-0.311
TMSB10	PPI	1	0.596	-0.207	-0.106	0.278	-0.091	-0.094	0.106	0.341	0.025	0.393	-0.157	0.02	-0.268	0.217	-0.025	-0.035	0.1	-0.118	-0.051	0.103	0.117	0.092	-0.058	-0.187	-0.11	0.091	0.032	-0.139	-0.023	0.131	0.18	-0.062	0.246	-0.043	-0.024	0.112	-0.04	0.033	0.018	-0.197	0.111	-0.07	0.074	0.009	0.12	0.089	0.113	0.121	-0.142	0.032	0.007	-0.008	0.035	-0.024	0.024	-0.193	-0.004	0.019	0.058	-0.063	-0.016	0.11	-0.115	-0.034	0.079	0.005	0.105	0.07	-0.161	0.136	-0.049	-0.101	0.054	-0.104	0.056	-0.127	0.158	0.051	0.266	0.103	-0.118	0.095	0.085	-0.043	0.102	0.075	-0.075	-0.01	-0.076	-0.044	0.046	-0.024	0.071	-0.141	0.016	0.109	0	0.169	-0.168	-0.013	-0.076	-0.027	0.061	-0.076	0.386	-0.121	-0.023	0.007	-0.03	0.005	0.051	0.108	-0.036	0.059	-0.141	0.129	-0.075	-0.207	-0.016	0.081	0.097	0.07	0.079	0.076	-0.031	0.053	-0.058	-0.049	-0.053	-0.104	-0.093	0.043	-0.004	0.055	-0.069	-0.198	-0.074	0.036	0.15	0.062	0.14	0.112	0.046	-0.129	0.028	-0.235	0.042	0.01	0.124	0.148	-0.068	-0.053	0.18	-0.111	0.16	-0.119	0.078	0.052	0.057	-0.125	0.189	0.097	0.122	0.068	-0.097	0.064	-0.023	-0.138	0.224	-0.105	-0.096	0.066	0.051	0.051	-0.05	-0.14	0.13	0.001	-0.191	0.091	-0.194	0.051	-0.185	0.018	0.101	0.027	-0.006	0.008	0.118	0.141	-0.02	-0.183	0.136	-0.163	0.07	-0.011	0.251	-0.181	0.066	-0.051	0.02	0.102	0.159	0.027	0.027	0.027	-0.102	0.049	-0.038	0.095	-0.016	0.094	0.011	0.068	-0.053	-0.031	-0.122	0.057	0.038	0.205	0.14	0.157	-0.023	-0.013	-0.064	-0.115	-0.209	-0.034	-0.171	-0.082	-0.199	-0.085	-0.128	0.047	-0.205	-0.039	-0.104	-0.194	0.034	-0.042	-0.162	0.174	-0.122	-0.011	-0.037	-0.019	-0.022	-0.167	-0.168	0.076	-0.133	-0.057	0.21	-0.024	0.121	0.039
TRIM39	PPI	1	7.801	-1.107	-2.116	0.742	0.777	-1.678	-0.602	1.727	-0.213	0.281	-0.857	-0.168	0.782	-0.915	-0.141	0.574	0.241	0.319	-0.249	0.139	0.392	-0.062	0.089	-0.767	0.271	-0.213	-0.378	0.196	-0.321	0.092	0.266	0.186	-0.531	0.519	0.096	1.128	0.251	0.268	0.673	0.186	0.187	0.226	-0.364	-0.124	-0.663	-0.469	-0.274	-0.215	-0.206	0.755	0.348	-0.802	0.029	0.401	0.006	-0.112	-1.105	-0.427	0.693	-0.378	0.022	-0.353	-0.32	0.836	-0.295	0.626	0.288	0.573	-0.672	-0.739	-0.649	0.404	1.083	0.248	-0.776	-0.662	0.574	0.738	0.061	0.113	0.168	0.031	-0.352	0.302	0.875	0.988	-0.175	0.408	0.145	-0.221	0.209	-0.26	-1.109	-0.928	-0.091	0.499	1.009	-0.423	0.677	0.133	0.218	0.462	-0.158	-0.336	-0.334	0.832	0.619	-0.3	0.43	-0.76	-0.183	-0.306	0.273	0.412	-0.778	0.597	-0.702	0.059	0.437	0.835	0.274	0.681	0.619	0.387	-0.078	0.14	-0.344	-0.456	-0.303	-0.975	0.921	-0.208	0.503	-0.817	-0.881	0.387	0.017	0.185	0.223	-0.637	0.258	0.938	0.313	-0.307	-0.424	0.203	0.005	0.133	0.743	-1.08	-0.125	0.003	0.427	0.229	-0.358	-0.108	-0.597	-0.995	0.777	-1.177	0.396	-0.397	-0.204	0.452	0.273	-0.256	0.417	0.406	-0.631	-0.085	0.089	1.181	0.642	-0.654	0.018	-0.238	-1.014	0.626	-0.367	-0.642	-0.802	0.024	0.589	0.413	-0.889	-0.336	0.464	-0.594	-0.557	1.304	0.153	-0.286	0.68	-0.379	-0.665	-0.624	-0.437	-0.894	1.782	-0.084	-0.143	-0.626	0.845	-0.656	0.596	0.312	-0.656	0.078	-0.481	0.268	1.053	-0.14	-1.075	0.123	0.275	0.517	0.521	0.26	0.245	-0.206	0.536	0.314	-0.082	0.471	-0.179	0.143	0.002	0.029	0.301	0.041	-0.22	0.058	-0.461	0.156	0.531	-0.435	-0.368	0.614	0.122	-0.717	-0.403	-0.201	0.924	0.08	0.292	0.581	0.422	-0.13	0.609	-0.237	0.201	0.057	-0.456	0.449	-0.411	0.241
NRN1	PPI	1	2.475	0.011	-0.408	-0.988	0.098	0.442	0.01	-0.46	0.381	-0.97	0.137	0.205	0.027	-0.256	0.149	-0.046	0.224	-0.151	-0.197	0.025	-0.26	0.081	-0.322	0.387	0.178	-0.319	-0.012	0.068	0.153	0.162	0.002	-0.039	-0.005	-0.124	0.232	0.036	-0.417	0.225	0.109	-0.396	0.727	-0.009	0.01	0.099	-0.218	0.107	-0.489	0.107	-0.302	0.011	0.294	0.11	-0.328	-0.064	0.248	0.269	-0.169	-0.422	0.281	-0.809	0.205	0.213	0.019	-0.229	-0.107	-0.257	-0.167	0.304	0.223	0.11	0.218	-0.648	0.501	-0.936	0.115	0.338	0.039	0.357	-0.38	-0.295	0.564	0.038	0.21	0.09	0.209	-0.081	0.04	0.302	0.287	0.216	-0.241	-0.003	0.024	-0.103	-0.05	-0.034	0.481	0.127	0.176	0.335	0.193	-0.204	0.02	-0.448	0.176	0.13	0.377	0.549	-0.162	0.059	-0.08	-0.241	0.254	0.284	-0.069	-0.008	0.389	0.328	0.21	0.05	-0.359	0.377	0.197	0.063	-0.398	-0.409	0.017	-0.082	-0.229	-0.114	-0.2	-0.43	0.453	0.096	0.006	0.174	-0.079	-0.144	0.078	-0.489	-0.042	-0.35	-0.244	-0.155	-0.087	0.27	-0.254	0.345	0.21	-0.026	-0.162	-0.471	-0.37	-0.155	-0.278	0.062	-0.694	-0.344	0.417	-0.094	-0.274	-0.354	0.037	0.404	-0.179	-0.488	0.809	0.097	0.171	0.054	0.27	-0.15	0.151	-0.013	-0.618	-0.2	0.421	0.169	0.192	-0.577	0.055	0.389	-0.238	-0.162	-0.184	-0.085	-0.424	-0.024	0.054	0.092	0.428	-0.479	0.027	0.047	0.147	0.32	0.192	0.009	0.162	-0.014	0.121	0.144	-0.257	-0.187	0.17	-0.008	-0.077	-0.212	0.027	0.364	-0.011	-0.178	-0.425	0.195	0.146	-0.006	0.608	0.192	-0.156	0.326	0.308	-0.144	-0.533	0.171	0.311	0.005	0.247	-0.202	0.102	-0.078	0.028	-0.523	0.171	-0.046	-0.131	-0.055	-0.152	0.405	-0.243	0.391	0.536	0.271	-0.173	0.394	0.206	-0.633	-0.083	-0.116	0.024	-0.01	0.206	0.033	0.092	-0.198	-0.352	-0.405
GAPDHS	target	1	5.826	-0.422	0.925	0.57	0.928	0.013	0.166	-2.546	-2.684	-1.631	0.499	0.676	-0.692	2.053	-0.396	0.874	0.329	-0.33	0.154	-2.36	2.505	0.014	0.139	-0.225	2.348	1.581	0.399	-0.323	-0.048	-0.169	-1.34	0.199	0.346	-0.008	-0.103	-0.416	-0.477	0.106	1.283	-0.082	-0.218	-0.041	-0.458	-0.419	-0.574	0.208	0.164	0.218	-0.546	-0.35	0.181	0.492	-0.004	-0.459	0.139	-0.032	0.058	-0.187	0.341	0.308	-0.444	-0.432	-0.526	-0.148	0.518	0.298	0.109	0.335	0.342	0.216	0.134	0.057	-0.378	0.317	0.48	0.253	0.332	0.012	-0.555	-0.123	-0.321	-0.4	-0.049	0.009	0.28	0.444	0.666	-0.271	0.527	0.261	0.175	0.001	-0.144	0.968	0.479	0.438	-0.01	-0.151	-0.273	-0.261	0.369	0.125	0.19	-0.054	0.087	0.114	0.072	-0.07	-0.296	-0.093	0.336	-0.435	-0.814	-0.708	0.278	-0.522	-0.809	0.019	-0.416	-0.304	0.285	0.068	0.304	0.02	-0.31	-0.242	-0.073	0.661	-0.019	-0.065	0.421	-0.25	-0.59	-0.641	0.155	0.166	-0.498	-0.057	0.206	0.121	-0.946	0.037	-0.101	-0.003	0.134	-0.563	-0.623	-0.06	-0.047	-0.822	0.214	0.133	-0.535	0.321	0.434	-0.683	-0.128	0.139	0.745	-0.141	-0.505	0.345	-0.132	0.306	0.087	0.549	-0.241	-0.926	-0.348	0.135	0.04	-0.153	0.243	-0.227	0.464	0.111	-0.081	0.056	-0.328	0.68	-0.114	-0.149	0.11	0.595	-0.533	0.247	0.57	0.414	0.518	0.021	0.352	0.195	-0.446	-0.002	-0.185	0.603	0.028	0.355	0.289	-0.202	-0.393	-0.497	0.111	-0.235	-0.145	-0.995	-0.334	-0.63	-0.504	0.552	0.426	-0.064	-0.117	-0.823	-0.092	-0.383	-0.328	-0.032	-0.578	0.335	0.22	-0.173	0.498	0.055	-0.181	1.186	0.416	0.121	0.297	0.934	-0.048	0.07	0.519	-0.43	-0.32	0.435	-0.122	0.018	-0.342	-0.297	-0.129	0.153	0.287	-0.233	0.172	-0.722	-0.114	-0.307	0.38	-0.254	-0.296	-0.344	-0.188	-0.434	-0.27	0.837
MS4A4A	PPI	1	3.207	0.268	-0.326	-0.82	0.255	-0.379	0.398	-0.747	1.125	-0.905	0.225	0.434	-0.182	0.022	0.102	-0.091	-0.565	0.295	-0.208	0.129	-0.029	-0.782	-0.424	-0.173	-0.279	-0.121	0.665	0.487	0.347	-0.506	-0.181	-0.225	0.549	-0.618	0.215	0.071	0.204	0.241	-0.436	-0.473	0.109	0.104	0.296	-0.333	0.397	0.103	-0.071	-0.027	0.39	-0.34	0.346	-0.117	-0.221	-0.845	0.016	0.264	-0.422	0.256	0.364	-0.154	0.057	-0.138	0.056	-0.315	1.017	0.255	0.485	0.287	0.115	0.014	-0.235	0.375	-0.16	-0.267	0.592	0.173	0.243	0.178	-0.641	-0.276	-0.197	-0.646	-0.079	-0.168	-0.39	0.374	0.695	-0.275	0.441	-0.586	0.125	-0.26	0.073	-0.337	-0.814	0.596	0.785	-0.477	0.103	0.895	-0.079	0.577	0.485	-0.085	0.34	0.597	0.152	0.091	-0.044	-0.76	-0.371	0.702	-0.33	0.232	-0.171	0.067	0.564	0.386	0.061	-0.245	-0.482	-0.026	-0.038	-0.019	0.262	-0.226	0.451	-0.306	-0.153	-0.041	-0.221	0.138	0.43	0.095	0.153	-0.315	0.545	-0.176	0.212	-0.145	-0.403	0.055	-0.434	-0.208	0.24	-0.228	1.029	0.044	0.454	-0.604	0.113	-0.916	-0.086	0.411	-0.011	0.113	0.39	-0.503	0.645	-0.163	-0.074	-0.269	0.046	0.688	-0.014	-0.003	-0.032	-0.217	0.419	0.099	0.236	-0.446	-0.014	0.141	0.212	-0.202	0.327	-0.557	0.067	-0.22	0.08	0.485	0.113	0.138	0.17	-0.28	-0.364	-0.241	0.173	0.164	0.088	-0.055	-0.283	-0.077	-0.054	-0.367	-0.073	-0.143	0.117	-0.715	-0.2	0.306	-0.202	-0.006	0.359	0.382	-0.013	-0.031	-0.363	0.173	-0.273	-0.541	-0.655	-0.093	-0.018	0.367	0.024	-0.582	0.35	0.393	-0.164	-0.197	0.139	-0.181	0.447	0.145	-0.244	0.536	-0.206	-0.185	-0.321	-0.25	0.393	-0.416	-0.553	0.022	-0.179	-0.322	0.127	0.522	-0.071	0.243	-0.413	0.128	-0.273	0.039	-0.444	-0.401	-0.223	0.475	-0.127	0.019	-0.185	0.288	-0.272	-0.019
PARD6G	PPI	1	6.082	-1.282	0.874	-1.67	0.923	-0.442	-0.398	-1.105	-0.084	-1.756	0.372	-0.067	0.926	-1.285	0.423	-0.57	0.104	-0.123	-0.192	-0.394	-0.12	0.355	0.734	-0.344	-0.636	0.362	0.29	-1.082	1.119	0.292	-0.701	0.635	-0.087	0.258	0.682	0.368	0.147	0.701	-0.207	-0.368	-0.077	0.093	-0.212	-0.242	-0.749	-1.248	-0.297	0.281	0.895	0.123	0.226	-0.739	0.146	0.314	-0.872	0.549	-0.402	-0.468	0.05	-0.532	-0.004	0.629	0.632	-0.96	0.485	-0.224	-0.178	0.259	0.519	-0.265	-1.062	-0.653	-0.567	0.793	0.627	0.21	0.034	0.567	0.436	-0.894	-0.541	1.212	-0.257	-0.186	-1.036	0.32	-0.539	0.948	-0.162	-0.489	-0.016	-0.062	0.161	-0.76	-0.182	-0.492	-0.282	-0.145	-0.399	-0.54	-0.43	0.505	0.07	0.882	0.727	0.41	-0.914	-0.29	-0.047	0.481	-0.906	0.247	0.218	-0.539	0.891	-0.04	1.125	-0.295	-0.575	0.015	-0.688	-0.088	0.047	-0.215	-0.029	0.918	-0.371	-0.024	-0.117	-0.878	0.131	-0.9	0.034	1.107	-0.173	0.111	0.887	-0.444	-0.556	-0.818	-0.522	-0.573	0.587	0.24	-0.181	0.015	0.454	0.352	0.133	-0.7	-0.335	0.395	-0.839	-0.04	-0.254	0.549	0.156	0.092	0.076	0.294	0.677	-0.509	0.165	-0.085	-1.625	0.382	-0.158	-0.46	-0.044	-0.157	0.002	-1.356	0.069	-0.273	0.276	0.463	-0.116	0.195	-1.083	-0.128	-0.177	-0.116	0.135	0.404	-0.399	0.348	-0.138	0.23	-0.428	-0.871	0.325	0.053	0.231	-0.027	0.01	0.285	0.405	-0.02	-0.179	-0.42	-0.412	-0.301	-0.275	0.584	1.017	-0.356	0.328	0.282	-0.147	0.356	-0.663	-0.031	-0.291	0.243	0.228	0.348	-0.401	1.22	-0.503	0.294	-0.21	0.217	-0.417	-0.305	-0.383	0.826	0.536	0.103	-0.386	-0.094	0.326	0.172	0.012	-0.739	-0.003	-0.397	-0.102	-0.043	-0.29	0.172	-0.099	-1.161	-0.353	0.712	-0.499	0.564	-0.582	0.357	0.238	0.324	0.22	-0.562	-0.714	-0.137	-0.168	0.109
KLHL5	PPI	1	9.505	-0.761	-2.77	-0.805	-0.104	-0.43	0.112	-1.262	2.423	-1.206	1.416	-0.434	1.454	0.447	0.757	0.366	-0.737	0.602	0.292	-0.015	-0.459	-0.324	0.783	-0.03	0.475	-0.395	0.095	-0.32	0.408	0.343	-0.261	0.247	-0.59	0.388	-0.502	-0.014	-1.506	0.133	0.476	-1.122	1.085	-0.521	0.386	-0.051	-1.146	-0.347	0.096	-0.165	-1.214	0.199	-0.168	-0.458	-0.556	-0.107	-0.184	-0.543	-1.194	0.994	-0.575	-1.554	-1.398	-0.927	-0.88	1.372	1.341	-0.791	-0.598	-0.102	1.413	-0.01	0.268	0.217	-0.669	0.826	-0.095	-1.187	0.286	-0.217	-0.432	-1.098	0.048	0.672	0.078	-0.129	-0.352	0.11	-1.194	-0.823	-0.505	-0.827	0.3	0.202	0.315	-1.438	0.323	-0.672	-0.37	-0.281	-0.494	-0.454	-0.687	-0.25	1.159	0.262	0.967	-0.368	0.1	-0.337	-1.082	-1.582	-0.214	-0.66	-0.616	0.243	2.149	0.793	0.66	0.069	0.029	-0.046	0.493	0.302	-0.855	-0.102	-0.319	0.021	-0.033	0.993	-0.436	0.193	-0.704	-0.947	0.775	-1.168	0.555	-1.415	-1.555	0.654	-0.639	-0.762	0.69	0.019	0.427	-1.242	-0.342	0.498	-1.368	-0.135	-0.55	0.106	1.494	0.338	-0.049	-0.779	-0.404	0.612	0.572	0.924	-0.93	-1.243	-0.142	-0.496	-0.846	-0.807	1.557	0.302	0.193	0.569	1.081	0.535	0.203	0.005	-0.128	-0.354	-0.472	0.333	-0.495	0.341	1.985	0.187	0.261	-0.103	-0.52	-0.488	0.846	-1.842	0.522	-0.527	-0.09	-0.949	-1.362	-0.261	-0.903	-0.344	-0.028	-0.377	1.419	0.196	0.5	0.587	0.547	-1.104	0.84	-0.774	-1.195	-0.936	-0.632	-1.289	-0.506	0.695	0.251	-0.364	0.493	-0.132	-0.205	0.219	0.218	-0.417	0.22	-0.619	0.501	0.996	1.136	-1.003	-0.547	0.126	-0.779	0.352	-1.47	0.02	-0.283	0.434	1.69	0.927	0.994	0.935	1.378	0.648	0.204	-0.148	-0.129	-0.465	-0.277	0.52	1.376	-0.474	-0.135	-0.19	0.252	-0.072	-0.227	0.552	-0.548	0.129	-0.619	0.497
PSMB3	PPI	1	2.092	-0.568	-0.331	0.199	0.031	-0.392	0.022	-0.071	0.837	-0.501	0.083	-0.236	-0.164	0.346	0.137	0.199	-0.021	0.176	-0.024	0.165	0.034	0.015	0.182	-0.473	0.528	0.372	0.144	-0.289	0.333	0.371	-0.158	-0.185	0.036	0.291	0.089	0.103	-0.317	-0.138	0.198	-0.142	0.135	-0.414	0.162	0.126	0.09	-0.26	-0.045	-0.094	-0.148	0.051	0.163	0.562	0.406	-0.103	-0.344	0.143	-0.187	0.035	-0.308	0.174	0.039	0.159	-0.205	-0.237	0.225	-0.209	0.257	0.401	0.089	-0.082	-0.448	0.088	-0.37	-0.319	0.382	0.239	0.266	-0.233	0.095	-0.044	-0.082	0.023	-0.133	0.101	-0.111	0.185	0.503	-0.366	-0.351	-0.173	0.144	-0.192	-0.025	0.209	-0.281	0.242	-0.003	-0.088	-0.108	-0.002	0.115	-0.076	0.086	0.127	0.259	0.216	-0.082	0.24	-0.332	0.162	0.105	0.004	-0.105	0.057	-0.12	-0.408	-0.701	-0.075	-0.138	0.159	0.181	-0.172	-0.356	-0.214	-0.135	-0.326	-0.262	0.427	0.082	-0.14	-0.089	-0.326	-0.266	0.134	0.204	0.62	-0.142	0.198	-0.227	0.112	-0.018	-0.185	-0.058	-0.01	-0.242	0.126	-0.132	0.027	-0.268	0.255	-0.204	-0.04	0.005	-0.179	-0.076	-0.208	-0.051	0.004	0.023	-0.243	0.14	0.26	-0.064	-0.204	-0.338	-0.269	-0.298	0.009	0.365	-0.123	0.517	0.039	0.377	-0.024	0.154	0.097	-0.266	0.034	0.096	-0.275	-0.032	-0.297	0.18	-0.045	-0.004	0.061	-0.139	-0.365	-0.351	-0.077	0.06	0.234	-0.055	0.234	0.013	-0.297	-0.043	-0.391	-0.516	-0.005	-0.052	0.214	0.08	-0.031	-0.037	-0.119	-0.632	0.145	0.159	-0.571	-0.356	0.136	0.169	0.081	-0.489	0.261	-0.043	-0.092	0.053	0.22	0.003	0.406	0.248	-0.106	-0.281	0.195	-0.213	-0.136	0.006	-0.006	-0.08	0.23	-0.177	0.306	0.029	-0.461	-0.098	-0.022	0.81	0.134	0.282	-0.269	-0.272	-0.411	0.172	0.243	0.161	0.238	0.11	0.226	0.13	0.146	0.235	0.087	-0.436	-0.012
ATOH1	PPI	1	6.219	-0.285	-0.333	-2.668	-0.093	0.753	-0.789	-2.95	-3.828	0.122	0.373	0.561	-0.724	1.181	-0.528	-0.339	0.577	-1.062	0.12	-1.274	2.688	0.717	0.047	0.217	1.27	-0.127	0.272	0.129	-0.207	0.132	0.103	0.594	-0.247	0.244	-0.188	-0.5	-1.032	0.413	0.438	-0.7	-0.366	0.09	-0.31	0.137	0.667	-0.237	0.483	-0.444	0.392	-0.767	0.352	-0.603	-0.335	-0.048	-0.394	0.427	-0.585	0.197	0.265	0.396	-0.292	-0.309	0.712	-0.462	0.14	0.574	0.142	-0.424	0.005	0.227	0.54	-0.385	-0.247	0.364	-0.421	-0.066	0.261	-0.49	0.244	0.294	1.271	-0.472	-0.049	0.359	0.733	-0.331	0.833	-0.009	-0.705	-0.628	0.412	0.341	-0.779	0.291	-0.505	0.203	0.318	1.387	0.454	0.507	-0.654	-0.687	-0.231	-0.252	0.63	0.002	-0.043	0.273	0.872	0.397	-0.721	-0.548	0.525	0.66	0.571	-0.136	-0.905	0.88	0.317	0.161	0.911	0.027	0.951	0.188	0.465	-0.155	-0.108	0.579	0.374	0.487	-0.064	0.162	-0.441	-0.308	-0.469	-0.16	1.099	-1.029	-0.311	0.706	0.149	-0.329	-0.278	-0.388	-0.375	0.571	-0.287	-0.03	0.713	-0.097	0.252	0.332	-0.268	0.202	-0.422	0.161	-0.65	0.062	-0.044	0.607	0.642	0.305	0.048	-0.612	-0.441	-0.083	0.42	0.042	-0.343	-0.43	-0.564	0.575	0.025	0.562	0.734	0.061	-0.014	0.34	-0.303	0.251	0.92	-0.413	0.794	0.797	0.251	0.118	0.222	-0.158	-0.181	0.474	-0.515	-0.407	0.084	-0.294	-0.315	0.5	0.016	0.053	-0.77	-1.024	0.216	0.086	-0.421	0.024	-0.293	-0.83	-0.875	-0.624	-0.171	-0.832	-0.543	-0.289	-0.382	0.612	0.289	-0.682	0.274	-0.95	-0.173	0.463	0.537	0.28	0.329	0.874	-0.042	-0.804	-0.397	-0.755	0.297	0.32	0.487	-0.221	0.426	0.036	-0.133	0.39	-0.014	-0.176	0.569	-0.408	0.457	0.447	-0.337	-0.717	-0.028	-0.316	0.658	-1.06	-0.589	0.35	-1.138	0.711	-0.076	-0.073	0.708	0.336
ASAP1	PPI	1	18.627	0.449	-1.801	-0.96	0.374	-0.27	1.146	-0.642	-0.253	2.375	-1.183	-1.479	-3.146	3.397	-1.179	0.163	-0.594	-2.926	1.513	-3.123	2.894	-0.936	-0.226	1.443	-0.875	-1.371	-1.183	-0.461	-1.108	1.712	0.528	0.792	0.037	1.293	0.173	-0.536	-0.001	1.633	-0.525	0.909	0.838	-0.262	-2.114	-0.536	-0.818	1.691	-1.004	-1.601	0.691	0.269	-2.457	1.568	0.613	1.537	1.426	0.176	0.412	1.086	-0.666	1.769	0.93	0.634	-0.728	-1.185	-2.801	-1.035	0.149	1.562	0.908	0.448	1.487	-0.264	0.642	0.877	-0.413	-1.515	-0.256	-0.105	1.423	-2.388	-1.571	-0.209	-0.005	0.348	1.433	-0.242	-0.618	-0.224	-0.271	0.347	1.172	-0.947	-1.634	0.596	-1.342	0.753	1.556	-0.208	-1.529	-1.528	0.985	0.296	0.408	1.772	-0.766	1.229	2.338	-1.491	1.301	1.933	-1.738	0.11	1.238	0.78	1.406	-0.685	0.304	-1.17	-1.122	1.315	-0.323	1.204	-0.051	-0.003	-2.049	0.395	0.493	-1.121	-0.636	-2.261	-0.15	0.241	0.037	-2.272	-1.275	0.507	0.816	-0.828	0.176	1.161	-0.043	3.226	0.757	1.438	0.316	-0.658	-1.972	0.45	-0.146	-0.744	-0.286	2.246	-0.694	0.751	0.477	-0.608	1.969	0.442	-2.185	0.992	1.002	1.292	-0.332	-1.389	-2.52	1.686	0.914	1.144	-0.811	-0.179	-0.871	-1.061	-0.145	0.051	0.342	-0.816	0.102	-1.759	1.66	-1.7	1.467	-0.783	-2.239	0.578	-1.57	-0.223	0.126	0.605	1.966	2.164	-0.168	0.065	0.24	1.989	1.615	-1.505	-0.136	-1.308	-0.428	-0.207	-1.656	-2.172	-0.477	0.339	-0.567	-0.087	1.055	0.914	-0.558	1.242	1.847	0.006	-0.631	-0.926	0.944	-0.224	0.355	-0.22	1.288	-0.083	-0.769	0.727	-0.506	-0.777	0.297	-0.91	-0.842	2.703	-0.435	0.436	-0.052	-1.466	-0.182	-0.563	-1.364	-0.619	-1.458	2.215	1.394	-0.531	0.175	-0.627	-1.07	-1.785	2.041	-0.51	-2.35	-0.34	-0.497	-0.324	1.93	-1.417	0.539	0.338	-0.551	-2.129
TRAPPC10	PPI	1	17.952	-2.243	-4.713	-1.349	0.393	-0.437	0.364	-0.103	2.157	0.257	2.026	-0.089	-0.093	0.193	-0.78	-0.322	-0.521	-1.653	-0.181	-2.268	-0.504	0.171	0.287	1.807	-0.232	-2.222	1.61	0.863	1.129	0.009	-0.401	-0.557	-0.493	1.334	0.408	-0.172	0.502	-0.794	0.229	0.829	-0.079	0.251	0.392	-1.092	-0.516	-0.552	-0.237	0.38	0.697	0.337	-0.994	-2.37	-0.139	0.833	-1.074	-0.349	-0.241	-0.409	-0.295	-0.021	0.401	-0.091	0.167	-0.199	-0.519	-1.135	1.632	-0.157	-1.248	0.028	0.446	-0.326	1.093	-0.872	0.772	-0.825	-1.777	0.409	-1.348	0.663	-1.544	1.38	-0.915	0.807	-0.208	-1.728	-1.413	-0.222	0.322	1.541	0.211	-0.009	0.903	-1.534	0.1	-0.799	1.038	0.122	-0.395	-1.102	0.051	0.697	-0.349	0.098	0.026	0.873	0.413	0.766	0.463	1.158	-0.316	-0.995	0.458	0.134	-0.714	0.419	-0.371	-0.041	-0.61	-0.477	1.42	-1.024	-0.854	-0.784	-1.379	0.412	-0.094	0.361	-0.772	1.361	1.036	-1.228	1.347	0.136	-1.135	-0.19	-0.758	2.345	-0.12	0.132	-1.367	-0.094	0.247	-0.389	0.83	1.095	-0.261	0.104	-1.628	-0.073	0.874	-0.051	1.068	-0.388	0.789	0.444	-0.091	0.691	-0.972	-0.424	1.244	1.571	0.402	-0.281	-0.241	0.219	-0.23	-0.549	1.956	1.139	-0.25	-0.523	1.435	0.765	0.669	-1.384	0.038	0.445	-1.833	0.602	2.429	-0.951	-2.414	0.511	-0.459	-0.573	-0.264	1.685	-0.91	-0.702	2.92	-0.98	-0.389	-0.309	-1.129	-0.631	0.191	1.213	0.3	0.786	-1.299	-0.211	0.828	-0.331	-0.877	1.509	0.227	-1.368	-0.155	0.287	-1.042	1.35	-0.132	-1.179	-0.321	0.011	-0.253	0.561	1.861	-0.883	0.188	1.265	-1.043	-0.335	-0.08	-1.234	0.996	-0.401	0.167	-0.019	-0.127	0.815	1.857	-0.007	-1.185	-0.774	-0.532	-0.933	-1.526	2.313	2.203	-1.354	-0.584	-0.058	0.6	-1.068	0.636	-0.724	1.348	0.823	-0.643	1.235	1.446	-0.198	1.534	0.374
VTN	target	1	5.951	-1.408	-0.479	-0.803	-0.325	-0.237	-0.02	-0.874	-0.551	-0.969	0.383	-0.286	0.651	-0.036	1.745	0.711	-0.881	1.306	0.367	-0.506	-0.401	0.437	-0.15	-0.15	-0.934	0.016	-0.144	-0.479	-0.167	0.289	-0.728	-0.184	0.446	0.433	0.2	0.835	-0.678	-0.062	-0.391	0.107	-0.131	-0.356	0.188	0.687	-0.9	-0.133	0.285	0.476	-0.116	0.205	0.147	0.033	0.113	0.338	0.491	0.082	-1.135	-0.803	-1.28	-0.275	0.998	-0.537	-0.176	-0.144	0.271	0.578	-0.043	0.016	-0.202	-0.037	0.067	-0.274	0.26	-0.573	-0.554	-0.351	-0.377	0.563	0.124	-0.088	-0.14	0.753	-0.258	-0.195	-1.217	-0.719	0.111	0.713	0.215	-0.19	1.08	0.43	0.432	-0.435	-0.391	-0.027	0.002	-0.1	0.359	0.458	0.425	0.27	0.325	-0.186	-0.176	-0.471	0.357	0.611	0.223	0.614	0.604	0.225	-0.035	0.037	0.447	0.202	0.403	-0.427	-0.653	0.306	0.058	0.113	0.29	0.552	-0.061	-0.099	0.37	0.799	0.439	0.093	-0.248	-0.406	0.26	-0.111	0.335	-0.166	-0.127	0.187	-0.161	0.21	0.627	0.129	-0.373	-0.342	0.045	-1.673	0.338	-0.069	0.121	-0.722	-0.323	-0.39	-0.747	-0.36	-0.115	0.02	0.643	-0.509	-0.096	0.002	-0.644	-0.307	-0.501	0.267	-0.287	0.101	0.347	0.022	-0.721	0.202	-0.636	-0.572	-0.608	-0.411	-0.49	-0.504	0.227	-0.288	-0.55	-0.337	-0.131	0.034	-0.82	0.196	-0.124	0.382	-0.088	0.82	0.703	-0.357	0.033	-0.501	-0.161	-0.107	-0.431	-0.175	-0.165	-0.164	-0.412	0.005	-0.234	0.436	0.141	-1.009	0.135	-0.163	-0.027	0.374	-0.541	-0.164	0.265	0.225	-1.371	-0.438	-0.259	-0.567	-0.111	-0.14	0.18	0.698	0.353	-0.334	0.335	0.497	-0.074	-0.474	-0.062	-0.593	-0.084	0.065	0.403	0.283	0.136	-0.518	1.335	-0.147	-0.04	-0.563	0.294	-0.104	0.79	0.058	-0.172	-0.013	-0.268	0.035	0.258	0.21	-0.359	-0.41	-0.567	-0.118	0.12	0.086	0.647	-0.453
SMAD1	PPI	1	6.354	0.975	-0.889	-0.767	-0.103	0.296	-0.271	-0.944	0.271	1.195	1.323	-0.115	-0.711	0.757	0.378	0.45	-0.564	0.014	0.158	-0.698	0.278	0.294	-0.069	0.554	-0.025	-0.695	-0.061	0.552	0.294	0.957	-1.057	-0.709	0.109	0.159	-0.642	-0.077	-0.056	0.08	-0.413	0.044	0.547	-0.565	-0.714	-0.075	-0.812	0.436	-0.272	-0.244	-0.383	0.635	-1.25	-0.854	0.877	0.307	0.235	0.046	1.417	0.22	0.045	0.44	-0.437	-0.563	-0.169	0.072	0.361	-0.301	-0.304	-0.232	-0.85	-0.214	0.41	0.095	-0.003	-0.204	0.194	-0.362	-0.977	-0.325	-0.638	0.08	0.737	0.091	0.57	0.868	0.782	0.16	0.417	0.506	0.165	0.353	0.682	0.06	0.071	0.577	0.505	0.598	1.335	0.976	-0.131	0.85	0.097	-0.517	0.36	1.81	0.166	0.21	0.234	-0.478	-0.169	-0.516	-0.173	1.334	-0.338	0.708	-0.28	-0.241	0.222	-0.611	-0.374	-0.3	-0.282	-0.389	-0.38	0.352	-0.236	0.84	-1.208	0.283	0.938	-0.024	-0.128	-0.606	-0.392	-0.661	0.627	0.209	-0.182	-0.489	0.057	-0.164	-0.37	0.035	0.631	-0.058	0.758	-0.069	-0.212	0.415	-0.346	0.157	-1.305	0.38	-0.604	-0.101	0.568	0.003	-0.269	0.686	0.632	-0.375	-0.3	-0.025	0.023	-0.177	0.707	0.098	-0.353	0.306	0.518	0.223	0.108	0.73	-0.295	-0.522	0.171	-0.104	-0.729	0.104	-0.503	-0.252	-0.5	-0.005	0.155	0.033	-0.612	-0.421	-0.499	-0.204	0.166	-0.017	0.707	0.187	0.919	-0.147	-0.747	0.308	0.327	-0.306	-0.527	-0.133	0.156	-0.722	-0.672	-1.421	0.47	0.343	-0.387	0.005	-0.636	0.503	0.098	0.353	-0.243	0.86	-0.825	-0.369	-1.04	0.254	-0.433	0.415	0.012	0.162	0.251	-0.765	-0.11	0.415	-0.522	0.333	-0.161	0.15	0.217	-0.148	-0.001	-0.046	0.792	-0.512	0.366	-1.06	-0.446	0.404	0.229	0.102	-0.522	0.146	-0.791	0.456	-0.568	-0.094	-0.076	0.026	-0.238	1.072	-0.093	-0.703	-0.119	0.352
HEXA	PPI	1	7.073	-0.703	-1.567	-0.852	0.373	-0.549	0.183	-0.486	2.226	-1.952	-0.188	-0.67	0.396	-0.303	-0.64	-0.058	-0.329	0.291	-0.573	-0.481	0.187	-0.795	0.233	-0.442	0.146	-0.401	-0.401	0.431	-0.935	-0.113	0.695	-0.092	0.296	-0.537	-0.583	-0.043	1	-0.386	0.17	0.453	0.358	0.073	-1.451	0.741	-0.367	0.044	0.063	0.774	-0.257	-0.221	0.031	0.054	-0.834	0.718	0.002	0.508	-0.089	-0.815	-0.687	0.004	-0.239	0.43	0.221	-0.179	-0.867	0.442	0.404	0.71	-0.383	0.619	-0.234	0.129	-0.157	0.657	0.771	-0.701	-0.01	-0.538	-0.13	0.899	-0.677	1.069	0.512	1.177	0.634	0.345	-0.553	0.022	0.038	0.119	0.001	-0.108	-0.116	-0.463	0.078	-0.135	-0.625	0.089	1.018	0.399	-0.368	-0.454	-0.307	-0.226	0.059	-0.139	-0.142	0.594	-0.288	-0.35	-0.236	0.488	-0.089	-0.708	0.194	0.099	0.374	0.639	0.503	0.063	-0.692	-0.358	0.182	0.362	-0.437	0.599	-0.519	0.481	-0.409	0.85	0.695	-0.103	0.081	-0.114	-0.527	0.291	-0.707	0.682	0.355	-0.15	-1.17	-0.438	-0.722	0.183	0.846	0.08	-0.361	-0.388	0.307	0.505	0.172	-0.202	0.477	-0.078	0.13	0.068	-0.327	0.513	0.359	0.107	0.205	0.489	0.204	0.297	-0.585	0.366	-0.286	-0.131	-0.296	-0.053	0.738	-0.659	-0.53	0.439	-0.083	1.155	0.232	-0.614	-0.502	-0.851	-0.568	-0.615	-0.001	-1.008	0.821	-0.995	-0.467	-0.495	0.68	0.916	-0.168	-0.173	-0.149	0.362	0.61	0.286	0.253	0.422	0.05	0.044	-0.322	1.074	0.034	0.33	-0.759	-0.156	0.604	0.035	-0.534	0.337	0.522	0.455	0.185	0.403	-0.317	-0.544	-0.347	0.609	-0.566	-0.318	0.528	-1.031	-0.417	-0.435	0.162	-0.329	-0.903	0.125	-0.437	-0.207	-0.315	0.554	-0.189	0.809	0.216	-1.091	-0.815	-0.499	0.665	-0.202	0.536	-0.461	-0.03	-0.307	-0.518	0.038	0.113	-0.486	0.03	0.266	-0.496	-0.036	0.351	-0.088	0.468	0.252
COG2	PPI	1	11.545	-1.972	-3.586	-0.326	-0.312	-1.856	1.292	1.59	1.152	-0.351	-0.139	-0.399	0.121	0.247	-1.688	-1.294	0.423	-1.037	0.116	-0.158	0.388	-0.363	-0.624	-0.168	-0.969	-0.721	0.642	0.339	-0.326	0.023	-0.139	0.521	-0.195	1.101	-0.243	0.078	-0.9	0.599	0.373	0.558	-0.319	1.081	-0.281	-0.135	-0.28	-0.579	-0.15	0.107	0.267	0.376	0.051	-0.592	-0.742	-0.571	1.31	0.691	0.672	0.343	0.495	0.647	-0.252	0.253	-0.708	-0.014	-1.18	-0.728	0.119	-0.838	-0.18	-0.531	-0.418	-0.808	-0.485	0.742	0.313	-0.545	0.384	-1.065	-0.748	0.548	0.137	-0.141	-1.815	0.237	1.143	-0.742	-0.528	-0.277	1.558	0.682	-1.396	1.282	-0.623	0.029	0.524	0.053	0.329	-1.476	0.19	-0.081	0.127	0.602	-0.922	-0.478	0.284	-0.856	0.281	0.047	-0.519	0.79	0.041	-0.34	-0.032	-1.045	-0.332	0.415	1.115	1.665	1.602	0.437	-0.144	-0.699	-0.402	0.181	0.774	-0.638	-0.758	0.144	-0.431	0.741	-0.475	-0.669	0.936	0.452	1.02	0.151	-0.483	-0.104	-0.501	-0.19	-0.34	-0.674	0.742	-0.877	0.042	-0.755	-0.958	0.926	0.458	0.081	0.01	0.772	0.188	0.591	-0.376	0.607	-0.494	-1.129	1.317	-0.395	-0.904	1.035	-0.463	0.005	-0.219	-0.543	0.47	1.211	-0.765	-0.553	0.566	0.255	0.998	-0.671	-1.071	0.055	-0.252	0.604	0.634	0.835	-0.593	-0.296	-0.196	-0.903	1.004	0.132	1.048	-0.178	-0.362	0.727	-0.129	0.493	2.007	-0.155	-0.324	-1.028	-0.308	-1.081	-1.344	-0.721	0.568	1.297	0.292	-0.764	0.564	1.828	1.058	0.168	-0.171	-0.009	-0.083	-1.232	-0.239	-1.04	0.704	-0.09	-1.024	0.408	-0.285	-0.963	0.216	0.071	0.388	0.814	-0.44	0.023	-0.841	-0.219	-0.113	-0.475	-0.009	1.073	0.032	-1.306	0.827	0.864	-0.49	-0.17	-0.415	-0.274	0.619	0.198	-0.221	0.397	0.544	-0.763	0.013	0.012	-0.411	-0.128	-0.144	1.057	0.041	0.147	0.64	-0.465
GNAI2	target	1	4.308	-1.227	-1.136	0.288	0.084	-0.694	-0.238	0.542	0.447	-0.65	0.192	-0.001	0.286	0.472	1.199	0.556	-0.086	0.097	-0.612	0.191	-0.369	-0.499	-0.564	-0.911	0.989	0.84	-0.596	-0.311	0.085	0.225	0.579	0.076	0.358	-0.231	0.052	-0.615	0.387	-0.446	0.047	0.05	-0.622	-0.239	-1.283	-0.248	0.774	-0.023	0.19	0.591	0.106	-0.377	0.351	0.573	-0.326	0.429	-0.4	-0.263	-0.198	0.105	-0.626	0.015	0.592	0.271	-0.145	-0.092	0.585	-0.413	-0.002	-0.014	-0.271	0.795	-0.476	-0.045	-0.087	0.687	0.145	0.077	0.027	0.116	-0.508	-0.039	-0.274	-0.881	-0.075	0.33	0.217	-0.03	-0.427	-0.121	-0.173	0.076	-0.136	0.794	-0.36	0.053	-0.213	0.216	0.663	-0.283	0.701	0.642	0.312	0.889	-0.142	-0.418	0.258	-0.899	0.075	0.129	0.248	-0.05	0.039	-0.661	0.502	0.123	0.069	0.043	0.184	-0.111	0.322	-0.361	-0.634	0.405	-0.4	0.344	0.032	0.057	-0.845	-0.539	0.237	0.549	-0.29	0.125	0.089	-0.307	-0.487	-0.317	0.005	0.447	0.91	0.104	0.29	0.19	-0.226	-0.476	0.264	0.488	-0.219	-0.166	-0.582	0.122	-0.185	0.319	-0.569	0.336	0.075	0.21	-0.608	-0.391	-0.171	0.95	-0.376	-0.57	-0.167	0.243	-0.382	0.263	0.202	-0.232	0.276	0.469	-0.27	-0.197	0.42	-0.5	0.284	0.041	0.186	0.192	-0.042	-0.25	0.257	0.287	0.433	-0.861	0.083	-0.713	0.383	0.006	-0.383	-0.241	-0.189	-0.144	-0.421	-0.444	0.274	-0.577	0.371	0.003	1.297	0.077	0.481	0.029	-0.295	-0.871	-0.598	0.263	0.033	0.226	-0.344	-0.299	0.424	0.068	0.256	0.143	-0.077	0.332	0.148	0.874	1.155	0.299	0.487	-0.053	0.695	0.187	0.185	0.029	0.429	0.667	0.443	0.099	0.544	-0.125	0.098	-0.825	0.632	0.025	0.117	0.754	-0.527	-0.326	-0.383	-0.195	0.205	-0.046	0.655	0.659	-0.403	0.053	-0.101	-0.02	-0.361	-0.038	0.351	0.719	-0.279	0.276
IL1RL1	PPI	1	6.586	-1.59	-1.093	0.188	-0.165	-0.543	-0.017	0.122	1.788	-1.417	0.206	0.236	-0.007	0.661	0.103	0.569	0.448	0.458	0.671	-0.121	-0.321	-0.263	-0.291	0.265	0.715	-0.074	0.682	-0.144	-0.17	-0.518	0.09	0.14	0.362	0.115	0.079	-0.169	-0.34	0.213	-0.043	-0.718	-0.136	-0.423	0.133	0.209	0.951	0.355	0.323	-0.554	-0.659	-0.471	0.876	-0.296	-0.345	-0.141	0.713	-0.882	-0.713	-0.258	-0.044	0.498	0.493	0.256	0.459	0.856	-0.364	0.072	0.071	-0.362	-0.175	0.022	0.077	0.317	-0.053	-0.443	-0.134	0.511	0.025	0.164	0.615	-0.306	0.18	-0.524	0.432	0.215	-0.389	-0.399	-0.424	0.184	0.152	0.302	0.384	0.238	0.015	0.547	-0.255	-0.262	-0.609	-0.069	0.221	-0.55	0.816	0.965	0.491	0.708	-0.48	0.645	0.773	-0.842	0.22	0.266	0.805	-0.411	0.022	-0.168	-0.601	0.581	-0.073	0.373	-0.305	-0.067	-0.432	0.155	0.431	-0.921	0.003	-0.482	0.657	-0.335	-0.019	-0.466	0.294	0.34	-0.036	-0.031	-0.437	-0.335	0.519	-0.503	-0.426	-0.192	-0.092	0.211	-0.795	0.376	-0.164	-0.168	1.001	-0.855	-0.468	-0.329	0.011	-0.05	0.663	-0.354	0.155	-0.479	0.62	0.534	-0.514	-0.46	-0.573	-0.422	-0.748	-0.542	-0.478	0.476	0.157	-0.027	-0.294	-0.169	0.018	0.237	-0.059	-0.071	0.409	0.079	0.029	-0.364	-0.156	0.545	0.205	0.431	-0.011	-0.269	-0.159	-0.058	0.057	-0.649	0.156	0.036	0.305	0.671	-0.066	0.005	-0.499	-1.236	0.772	0.574	0.108	-0.391	-0.881	-0.343	-0.04	-0.292	-0.074	-0.55	-0.283	0.274	0.096	-0.04	0.437	0.817	0.281	0.068	1.041	-0.387	0.142	-0.255	0.496	-0.025	-0.56	-0.296	0.081	0.698	-0.344	-0.274	-0.219	0.398	1.604	0.087	-0.504	0.271	0.415	0.157	-0.195	-0.151	-0.197	-0.806	-0.027	-0.246	-0.451	-0.907	-0.324	-0.696	0.425	0.598	-0.203	0.21	0.138	0.609	0.207	-0.736	-0.721	0.197	0.477	-0.871
CXCL2	PPI	1	1.917	-0.445	-0.223	-0.773	0.005	-0.568	-0.205	-0.399	0.302	-0.819	0.108	0.106	0.53	-0.394	-0.19	-0.529	-0.012	-0.188	-0.22	-0.39	-0.115	-0.55	-0.416	-0.003	-0.011	-0.904	-0.637	-0.215	-0.414	-0.372	1.406	-0.024	1.486	-1.35	-0.447	-0.947	0.174	-0.817	-0.115	-0.226	-0.338	-0.802	-1.304	0.595	0.534	-0.062	0.147	0.343	0.138	-0.682	0.788	0.013	0.022	0.366	0.24	-0.159	-0.296	-0.019	0.482	0.376	0.143	0.733	0.557	0.125	-0.478	0.083	0.23	-0.159	-0.127	0.674	-0.374	-0.325	-0.274	0.259	0.039	-0.044	0.007	-0.202	-0.204	-0.22	0.039	-0.215	0.05	0.066	0.369	0.321	0.155	-0.43	0.124	0.027	-0.201	-0.061	0.096	0.378	0.054	0.156	-0.23	0.031	0.106	-0.476	0.3	-0.229	0.107	0.143	0.162	-0.318	0.239	-0.011	0.107	-0.041	0.138	0.281	-0.056	-0.286	0.136	-0.037	0.127	0.308	0.254	0.253	0.206	-0.43	-0.186	-0.222	-0.134	-0.686	0.127	-0.164	0.16	-0.251	0.01	-0.202	0.095	-0.182	-0.163	0.105	0.221	-0.071	0.387	0.05	-0.17	0.02	-0.114	-0.326	-0.141	0.029	0.151	-0.104	-0.06	-0.499	-0.371	-0.117	-0.047	0.083	0.084	-0.11	0.059	-0.204	0.028	-0.026	0.191	-0.048	-0.065	0.384	0.253	-0.106	-0.219	0.008	0.649	-0.099	0.407	0.29	0.018	-0.143	0.518	-0.738	-0.159	0.603	0.024	0.215	0.243	-0.145	0.301	0.196	-0.087	0.092	0.157	0.087	-0.027	-0.102	0.122	0.109	-0.414	0.378	-0.518	0.323	0.098	-0.123	0.304	0.209	-0.024	-0.06	-0.448	-0.159	0.143	0.138	-0.211	-0.15	0.127	-0.009	-0.131	0.358	-0.046	0.068	0.477	-0.182	-0.158	0.077	-0.401	-0.07	0.124	-0.409	0.303	-0.42	0.211	-0.426	0.125	-0.029	-0.034	-0.302	-0.096	-0.02	0.26	-0.032	0.289	-0.233	0.037	0.355	0.254	0.133	-0.281	0.045	0.069	-0.013	0.232	-0.282	0.081	-0.026	0.026	0.178	-0.024	0.097	-0.1	-0.028	-0.201	-0.363
RPL10A	PPI	1	2.955	-1.011	-0.755	0.179	-0.264	-0.78	0.324	0.378	0.728	-0.188	0.025	-0.114	-0.221	0.766	0.085	0.089	0.205	-0.312	-0.116	-0.114	-0.064	-0.2	-0.498	0.386	0.137	0.362	0.064	-0.299	-0.366	0.694	0.226	0.188	-0.281	-0.179	-0.084	0.463	-0.833	0.185	0.146	-0.15	0.633	-0.478	-0.339	-0.472	0.523	-0.212	-0.296	0.396	-0.08	-0.506	-0.26	-0.175	0.16	0.058	0.505	-0.098	0.401	0.394	0.173	-0.466	0.255	0.028	0.055	0.45	0.298	-0.212	-0.378	-0.406	-0.264	-0.825	0.183	-0.397	0.177	-0.101	-0.254	0.242	0.077	-0.194	-0.266	-0.424	-0.132	0.49	-0.044	0.044	0.359	-0.402	-0.008	0.087	-0.562	0.108	0.667	-0.696	0.322	-0.14	0.702	0.155	0.073	0.326	0.129	-0.251	-0.061	0.481	-0.098	-0.464	-0.222	0.442	-0.29	0.233	-0.132	0.248	-0.465	-0.03	-0.403	0.246	-0.248	0.47	-0.381	0.701	-0.458	0.461	-0.638	0.19	0.53	-0.191	-0.019	-0.207	-0.43	0.126	-0.254	-0.034	0.371	-0.252	0.148	-0.656	-0.077	-0.443	0.043	-0.223	-0.397	0.144	0.197	-0.066	0.276	-0.071	-0.077	-0.303	0.537	-0.348	-0.292	-0.239	-0.033	0.596	0.039	0.168	0.012	0.087	0.397	0.341	0.248	-0.376	0.024	-0.614	-0.462	0.351	-0.307	0.288	-0.362	-0.285	0.258	-0.129	-0.017	0.381	-0.007	0.287	0.524	0.213	0.021	0.243	-0.171	-0.317	-0.145	0.227	-0.282	0.325	-0.06	-0.412	0.203	0.352	0.219	0.15	-0.656	0.105	-0.278	0.143	0.101	0.242	-0.618	-0.45	-0.379	0.025	0.208	0.325	-0.129	-0.082	0.359	-0.008	-0.273	-0.093	0.135	0.459	-0.051	-0.021	-0.131	0.239	-0.272	0.007	-0.358	-0.522	0.179	-0.187	0.129	-0.131	0.244	-0.43	-0.332	0.676	-0.117	-0.155	-0.309	-0.765	0.198	-0.228	-0.43	0.164	-0.014	-0.262	0.133	-0.061	0.177	-0.653	-0.21	0.285	-0.311	-0.346	0.371	-0.287	0.41	0.083	-0.17	-0.343	0.129	-0.319	-0.181	-0.582	-0.595	-0.427
BAAT	PPI	1	5.923	-0.582	-0.816	-1.017	0.309	-1.092	0.516	-0.323	0.713	-1.954	0.071	0.023	0.737	-0.407	-0.67	0.48	0.257	-0.087	-0.449	-0.002	0.286	-0.816	-0.749	-0.433	0.037	0.39	-0.017	0.445	0.504	0.093	-0.739	-0.48	-0.777	-0.027	0.418	0.027	-0.452	-0.233	0.179	-0.115	0.606	-0.273	0.49	-0.073	-0.025	0.289	0.282	-0.273	0.707	0.585	-1.355	0.004	-0.412	0.678	-0.738	0.41	-0.053	0.771	-0.79	-0.137	-0.347	0.067	-0.053	-0.587	0.024	0.374	-0.211	0.17	0.526	-0.37	0.235	-0.041	0.882	0.042	0.694	0.12	-0.278	0.779	-0.125	0.603	0.319	-0.041	-1.291	0.083	0.048	0.945	-0.157	0.699	-0.306	-1.07	0.703	0.198	0.74	-0.82	-0.488	-0.465	-0.398	0.199	-0.217	-1.169	0.084	-0.523	-0.962	0.232	0.409	0.631	-0.226	-0.019	-0.716	-0.023	0.68	-0.236	-0.762	-1.591	-0.655	-0.845	0.35	-0.643	0.818	0.588	0.146	-0.459	-0.16	-0.069	0.053	0.124	-0.106	-0.001	0.594	0.592	0.542	0.568	-0.278	0.31	0.984	0.669	0.643	0.317	-0.615	-0.016	-0.262	-0.169	-0.319	0.21	-0.446	-0.16	-0.031	0.003	-0.127	-0.406	-0.936	0.318	-0.284	0.264	-0.488	-0.79	0.397	0.123	0.008	0.609	-0.449	0.001	0.629	-0.737	0.179	0.688	0.372	0.028	-0.397	-0.178	-0.768	0.455	-0.671	-0.092	-0.471	-0.23	-0.265	0.139	-0.018	0.217	0.357	-0.117	-0.626	0.348	-0.043	0.426	0.595	-0.576	0.693	0.341	-0.891	0.009	0.132	-0.44	0.49	0.002	-0.44	-0.162	-0.593	0.208	-0.255	-0.138	0.153	-0.051	0.168	0.714	0.574	-0.139	0.101	0.755	-0.14	-0.22	-0.214	-0.356	-0.678	-0.355	-0.055	0.527	0.337	-0.175	-0.697	-0.304	0.089	0.014	-0.071	-0.741	-0.275	-0.118	0.197	0.162	0.08	-0.927	0.583	-0.537	0.061	-0.097	-0.14	0.258	0.116	0.229	0.298	-0.483	-0.067	0.094	-0.082	0.395	0.055	-0.104	-0.285	-0.859	0.082	-0.214	-0.13	0.328	0.248	-0.493
EPHX2	target	1	7.322	-1.494	-1.335	-0.447	0.056	-0.938	-0.053	-0.243	0.539	-1.214	-0.195	-0.166	0.34	-0.319	-0.087	0.334	-0.186	-0.105	-0.199	-0.692	-0.31	0.297	-0.451	0.314	-0.552	1.335	-0.612	-0.535	0.057	0.324	-0.902	-0.265	-0.199	0.281	-0.624	0.747	-0.215	-0.515	-0.364	0.31	-0.128	-0.096	0.571	-0.281	0.829	0.016	-0.266	0.397	-0.73	-0.009	-0.49	0.486	0.86	-0.293	0.305	-0.795	-1.114	0.524	-0.163	-0.262	0.413	-0.299	-1.008	0.122	0.597	-0.733	0.458	0.411	0.051	-0.585	0.412	-0.286	-0.095	-0.249	-0.224	0.012	-0.455	-0.421	0.458	0.325	-0.195	-0.231	0.448	-0.557	-0.335	0.478	-0.063	0.505	0.361	-0.642	-0.071	0.37	-0.18	1.023	-0.187	0.703	-0.751	-0.707	-0.59	0.822	-0.418	0.978	-0.109	-0.489	0.075	-0.119	-0.382	1.075	-0.509	0.05	-0.636	0.414	0.031	1.366	-0.23	-0.248	0.022	-0.467	-0.172	0.593	-0.307	-0.265	0.121	1.629	-0.89	-0.077	0.141	0.799	-0.122	0.081	0.803	-0.973	-0.374	0.256	-0.147	0.872	-0.022	-0.042	-0.076	-0.157	-0.627	0.205	-0.312	-0.352	0.13	-0.125	-0.237	0.216	0.045	0.216	0.241	-0.694	0.04	-0.219	-0.534	-0.005	0.188	-0.248	-0.459	-0.985	-0.055	-0.21	0.48	-1.06	-0.079	-0.309	1.106	-0.861	0.435	0.467	-0.207	-0.72	-0.647	0.807	-0.512	0.741	-0.051	-0.139	0.288	0.161	0.2	0.093	0.582	0.116	0.257	0.185	-0.225	0.112	1.089	0.331	0.013	-0.187	-0.565	-0.616	-0.794	-0.286	0.144	0.098	0.67	0.386	-0.006	-0.352	-1.695	-0.256	-0.059	-0.101	-0.233	0.149	0.227	-0.631	-0.559	-0.12	-0.384	-0.878	-0.555	0.103	-0.16	-0.338	-0.161	0.384	-0.451	-0.213	-0.284	-0.917	-0.736	-0.009	0.146	-0.159	0.018	-0.137	-0.351	-0.295	0.438	0.759	0.034	0.039	0.013	-0.347	0.139	0.462	-0.248	-0.463	0.515	0.86	-1.223	-0.461	-0.71	-0.065	0.493	-0.527	-0.108	-0.019	-0.606	0.211	0.075	0.36
ATF1	PPI	1	4.488	1.714	-0.713	-0.159	-0.519	0.235	-0.002	0.405	0.658	0.725	1.307	0.095	-0.687	-0.182	-0.474	-0.218	-0.288	0.044	0.206	0.401	0.198	0.643	-0.644	-0.032	-0.269	0.47	0.295	-0.153	-0.191	-0.379	-0.481	0.549	0.366	0.169	-0.402	-0.53	-1.116	0.517	-0.008	-0.063	-0.237	-0.13	0.112	0.054	-0.67	-0.377	0.375	-0.124	-0.314	-0.391	0.679	0.024	-0.577	-0.661	0.549	-0.497	-0.113	0.18	0.306	0.091	0.176	0.313	0.008	0.262	0.189	-0.164	0.157	0.072	0.365	-0.157	0.014	-0.434	-0.6	-0.057	-0.1	-0.248	0.356	0.826	-0.221	0.211	0.311	-0.007	-0.115	0.371	-0.447	-0.468	0.143	-0.341	-0.017	-0.047	-0.082	-0.422	0.095	-0.041	0.275	-0.184	-0.258	0.211	0.443	-0.242	-0.261	0.772	-0.009	-0.184	0.032	0.041	0.547	0.251	0.499	-0.291	-0.065	-0.616	-0.133	-0.187	0.849	-0.713	-0.141	0.107	-0.01	-0.312	-0.282	0.039	0.144	-0.909	-0.233	0.086	-0.045	0.091	-0.112	0.755	-0.146	0.306	0.422	-0.101	-0.109	-0.236	0.589	-0.128	-0.332	0.089	-0.063	0.105	-0.341	-0.261	-0.37	0.193	0.189	-0.278	-0.381	0.107	0.695	-0.495	0.037	-0.353	-0.009	0.048	0.12	0.346	0.016	0.191	0.444	0.623	-0.055	0.773	0.752	0.26	-0.021	-0.28	0.913	0.448	0.262	0.156	0.309	0.13	0.27	0.147	-0.19	0.218	-0.249	-0.15	0.141	-0.515	0.375	0.132	0.525	-0.118	-0.449	-0.113	-0.114	0.218	0.486	-0.545	-0.024	0.379	0.387	-0.531	0.37	-0.242	0.253	-0.286	0.38	0.174	0.047	0.185	0.054	0.14	0.103	0.149	-0.388	-0.193	0.386	0.537	0.455	0.444	0.127	0.539	-0.014	0.166	0.297	0.392	-0.869	-0.306	0.427	-0.235	-0.379	-0.557	-0.044	-0.477	-0.387	0.094	-0.725	-0.265	-0.061	-0.5	0.214	0.479	0.233	-0.121	-0.467	0.354	-0.025	-0.099	0.208	-0.44	-0.317	0.074	-0.256	0.15	0.225	-0.275	0.257	-0.154	-0.174	-0.441	-0.125	0.106
SCN7A	target	1	20.272	-4.906	-5.231	1.217	-0.529	-2.678	1.103	0.464	6.675	-2.735	1.631	0.115	-1.465	3.521	3.406	3.728	-5.037	-3.66	0.197	0.057	-1.155	-3.716	-2.126	1.715	2.382	1.472	0.301	-1.464	-0.149	0.667	0.61	-3.09	-1.514	-2.018	0.399	4.622	0.348	-1.177	-4.16	-1.257	-2.882	1.484	2.097	-0.756	2.066	-1.01	2.773	0.582	0.617	0.125	2.982	0.113	1.81	-2.024	0.973	0.106	3.265	-0.699	0.336	1.222	3.541	0.194	-3.02	0.36	-1.243	1.553	-0.001	1.707	1.168	-2.168	3.435	1.807	-0.407	-0.204	-0.251	-1.4	-1.597	-0.274	-1.058	0.293	1.331	1.138	0.711	-1.11	2.27	0.17	0.228	-1.105	-0.856	-0.149	1.079	-0.083	0.299	-1.195	1.193	-0.953	0.101	0.176	0.475	0.224	1.134	-1.071	-0.767	-0.554	0.164	0.343	0.1	-0.026	0.599	-0.423	-1.492	-1.63	0.662	-0.152	0.014	-0.314	-1.175	0.058	-0.455	0.414	1.581	-0.407	-0.729	-0.905	-0.476	-2.502	1.902	0.368	0.228	-1.867	-0.719	0.981	1.479	1.578	-0.408	0.211	0.449	1.346	-1.3	0.008	0.542	1.592	-0.006	-0.937	0.599	-0.726	0.763	-0.369	-0.395	1.044	0.913	-0.612	0.727	0.951	-0.668	0.375	0.661	-0.323	-0.278	-0.644	0.814	-0.62	-0.473	0.254	-0.604	-1.078	1.308	0.559	-0.918	-2.015	-1.935	0.77	2.555	1.974	0.55	-3.378	0.346	0.317	-0.681	-0.06	-0.525	-0.091	0.187	-0.566	1.329	0.329	1.306	1.155	1.35	0.809	-0.385	0.348	1.054	1.041	0.038	-2.303	0.431	0.279	1.951	-0.449	-1.313	0.526	-0.636	1.754	1.898	-0.285	0.175	0.798	-0.739	-0.928	-0.331	0.294	0.651	-0.891	-1.968	0.432	-0.943	-0.267	0.008	1.174	2.238	0.887	-0.281	-0.895	-0.86	-1.008	-1.16	-0.392	-1.476	-1.521	0.497	-1.343	0.049	0.264	-0.542	0.368	0.676	-0.158	-0.206	0.542	0.795	0.115	-0.267	0.209	-1.794	0.716	1.004	0.539	0.554	-0.69	0.583	-1.552	-0.39	-0.412	-0.542	-0.474
HSD3B1	target	1	5.264	-1.405	-1.49	0.347	0.157	-1.103	0.253	0.345	0.933	-0.696	0.094	-0.365	-0.06	0.018	0.253	0.336	-0.206	0.054	-0.345	-0.294	0.15	-0.46	0.056	0.408	0.122	-0.237	-0.178	-0.318	-0.156	-0.728	-0.165	-0.031	0.896	-0.631	0.329	0.752	0.145	0.239	0.039	0.099	0.183	0.359	-0.172	0.44	0.001	0.233	-0.269	0.303	-0.466	-0.538	0.171	0.148	0.412	0.147	-0.67	0.33	0.711	-0.129	0.233	-0.166	0.268	0.22	0.248	-0.203	-0.203	0.112	-0.415	0.138	0.069	-0.77	-0.328	-0.071	-0.187	0.218	0.179	-0.669	-0.625	-0.625	-0.251	-0.477	0.322	0.57	0.311	0.197	0.392	0.031	0.265	-0.084	-0.08	-1.042	0.1	-0.325	-0.551	0.983	-0.753	-0.165	-0.093	0.309	0.015	-0.617	-0.091	0.129	0.552	-0.09	0.15	-0.928	-0.109	0.019	0.355	-0.408	-0.305	0.162	-0.714	0.317	-0.997	-0.089	0.121	0.167	0.356	0.992	0.069	-0.583	0.05	0.264	-0.507	-0.595	0.625	-0.471	-0.425	-0.644	0.247	-0.201	-0.355	-0.629	-0.468	0.584	0.346	0.522	-0.628	-0.329	-0.213	-0.446	0.686	0.801	0.533	-0.115	-0.258	-0.271	0.297	-0.654	-0.446	0.335	0.276	0.036	-0.151	-0.586	0.289	0.385	0.321	0.29	0.28	-0.761	-0.109	0.204	-0.277	0.524	-0.653	0.304	-0.304	-0.232	0.411	0.298	0.064	-0.29	-0.483	0.349	-0.07	0.843	-0.317	0.725	0.489	0.457	-0.045	-0.168	0.299	0.652	0.19	-0.604	0.62	-0.362	-0.093	0.24	0.053	0.201	-0.901	0.155	-0.219	-0.323	0.028	-0.576	-0.532	0.847	0.017	0.093	-0.039	-0.127	0.361	0.179	0.688	0.406	0.778	-0.052	-0.373	-0.465	0.133	-1.016	-0.497	-0.242	-0.181	-0.014	-0.006	-0.009	-1.014	0.798	-0.108	0.331	-0.175	-0.034	0.279	0.585	-0.061	0.509	-0.104	0.426	-0.308	0.405	0.134	0.06	-0.056	0.242	-0.774	-0.508	0.431	-0.085	-0.204	0.196	0.098	0.131	0.289	1.006	-0.298	-0.059	-0.683	0.183	0.607	0.128
TTF2	PPI	1	18.382	-2.277	-3.286	-1.213	-0.284	-1.407	-0.135	2.012	1.165	0.697	-0.418	1.278	0.44	0.188	0.031	-0.508	-0.669	-0.82	0.814	0.018	0.323	-0.415	-0.991	-0.129	-3.01	0.328	-0.227	-0.574	-0.764	-1.498	0.564	0.361	1.758	-1.521	0.621	-1.361	0.003	-0.912	-1.237	-1.602	0.509	-0.362	0.658	0.384	-1.226	-0.335	0.522	-0.269	0.181	0.347	-0.584	-1.034	-2.285	1.237	0.767	0.763	3.218	0.342	1.368	-1.981	0.472	0.48	0.252	-1.577	-0.371	-1.215	-1.221	-1.346	-0.343	-0.742	-1.686	0.522	0.002	0.434	-0.678	0.649	0.801	1.382	-0.068	0.851	-0.416	0.101	0.358	-0.224	-0.455	-1.578	1.559	-0.127	-0.207	-0.67	-0.135	0.868	1.282	0.238	0.708	0.005	0.485	1.784	0.975	0.818	-0.289	-1.598	-1.922	0.012	-0.167	-0.62	-1.092	1.175	-0.331	-0.011	0.51	-0.012	-0.036	1.356	-0.227	0.665	-0.465	0.232	0.787	-0.614	-0.012	-0.467	1.092	-0.902	0.116	-1.591	-0.149	2.388	-1.077	-0.298	1.818	-0.712	1.139	-1.479	-0.818	0.759	-1.002	-0.779	-0.424	-0.076	0.324	-0.354	0.255	0.373	0.39	0.289	-0.671	1.985	0.305	0.498	1.368	2.413	0.056	-0.038	-0.009	-0.595	-0.921	0.118	-0.684	0.166	0.513	-0.557	-0.467	0.034	0.865	1.266	0.734	-0.153	-2.411	1.706	-0.087	0.084	-0.834	-0.83	0.758	0.796	0.651	-0.904	0.073	-0.97	-0.265	0.242	-1.871	-1.014	-1.093	-0.292	-0.659	1.225	-0.025	0.543	-0.563	0.558	-1.219	0.172	0.011	-0.602	1.084	-0.073	-0.897	-0.876	-0.835	-0.843	-0.939	0.301	-0.277	1.057	-0.456	-1.368	1.729	-0.709	1.049	-0.274	0.537	-2.156	-1.146	-1.171	0.511	0.745	2.215	-0.013	-0.35	0.388	-0.81	-0.509	-1.465	0.507	0.207	1.438	-0.7	0.706	-1.997	1.776	-0.458	-0.957	-1.478	-0.783	0.893	-1.629	1.229	0.144	-1.187	-1.19	1.359	1.069	0.211	-2.277	-0.911	0.739	-0.064	-0.225	0.098	-1.233	-0.132	-1.251	-0.205	0.865
AP2A2	PPI	1	14.2	-1.394	-2.477	-0.197	0.564	-1.816	1.03	-1.214	1.092	-1.915	1.304	-0.691	-0.134	0.189	-0.949	-0.657	-0.376	-0.734	-0.482	-1.29	1.25	-1.481	-0.336	0.327	0.314	0.837	-0.051	-0.941	0.5	0.39	-0.175	0.699	0.811	-0.548	0.3	0.907	-2.812	0.084	0.017	-0.132	-1.245	-0.418	0.926	0.885	0.477	-0.082	0.325	0.128	-0.823	-1.627	-1.836	-0.773	-1.474	-0.151	1.154	0.264	-0.146	-0.129	1.406	0.305	-0.047	0.033	-0.573	0.593	0.285	1.748	-1.931	2.08	-0.238	-0.272	0.233	-1.178	-0.773	1.951	-1.068	-1.481	-1.488	-1.053	-0.983	0.78	0.782	-0.906	-0.452	0.114	-1.731	0.989	-0.239	-0.905	-0.261	0.608	-0.143	1.36	0.687	0.144	0.877	0.343	-1.201	-1.143	-1.321	-0.288	-0.918	1.016	0.015	0.63	-0.753	-1.519	-0.148	-0.861	-1.027	-0.731	-0.753	0.045	-1.536	0.688	-0.68	-1.297	-0.93	0.847	0.175	0.666	0.269	-0.16	-1.197	0.062	0.213	1.504	-0.133	0.594	1.064	-0.137	0.11	-1.347	-1.356	0.627	0.377	0.243	1.222	-0.232	0.464	0.54	-0.667	-0.804	-0.09	-0.167	-0.597	-0.637	-2.186	0.075	-0.041	-0.906	-1.021	0.472	-1.6	-0.194	-0.982	-0.593	1.672	1.162	0.28	-0.81	0.314	0.019	-0.658	0.775	0.402	-0.37	-0.71	0.079	-0.843	0.062	-0.421	1.769	1.432	-0.692	0.124	-0.122	-1.075	0.373	0.016	0.66	1.735	0.789	0.64	-1.11	-1.164	1.113	-0.194	1.613	-0.081	-0.186	-0.961	-0.013	0.066	1.571	0.237	-0.103	0.415	-0.799	-0.064	1.539	-0.948	-0.886	-0.334	-0.89	0.743	-1.444	-1.5	1.66	-1.148	0.375	-0.431	-1.871	-1.944	-0.512	0.549	-2.075	-0.905	0.254	-0.128	-0.598	0.087	-0.523	-0.298	-0.909	0.11	-0.067	1.694	1.097	-0.455	-0.609	2.308	0.411	0.481	-0.668	0.55	1.876	0.465	0.098	-0.419	-0.118	-1.097	1.649	-1.193	0.274	-0.763	-0.465	1.183	0.55	-0.118	1.176	-2.22	-1.633	-0.664	-0.51	-0.732	0.886
CNGA4	PPI	1	8.082	-1.831	-1.226	-1.502	0.204	-1.78	-0.337	0.436	0.244	-0.623	-0.508	-0.265	1.141	-0.488	-0.337	0.292	-0.57	-0.104	-0.214	-1.297	0.539	-0.809	0.727	0.428	0.519	1.078	-0.171	-0.494	0.418	0.615	-0.505	-0.04	-0.826	1.101	0.104	0.916	0.016	0.556	0.023	0.457	-0.277	0.698	-0.286	0.766	0.14	-0.349	0.954	-0.643	-0.267	-0.265	-0.608	-0.181	-0.083	0.402	-0.173	0.151	-0.57	-0.663	0.457	-0.286	-0.639	-0.255	-0.193	-0.02	0.877	0.411	-0.391	-1.082	-0.377	0.33	-0.541	-0.206	-0.215	0.096	-0.233	0.225	-0.272	-0.817	0.493	0.531	-1.361	0.957	-0.487	-0.055	0.026	-0.122	-0.808	-0.439	-0.342	-0.208	0.736	0.46	0.625	0.92	-0.392	-0.702	0.071	-0.204	0.568	-0.672	0.288	0.256	0.079	0.084	-1.412	-0.28	-0.214	-0.459	0.116	-0.939	0.05	-0.771	-0.188	0.797	0.341	-0.791	-0.274	0.225	0.667	-0.071	-0.366	0.565	-0.242	0.43	0.23	0.154	0.052	-0.197	0.186	0.03	-0.087	0.164	0.637	-1.157	0.695	-0.982	-0.346	-0.313	-0.592	-0.867	-0.293	1.1	-0.863	0.154	1.157	-0.26	-0.524	0.172	-0.609	0.487	-0.425	-0.09	-0.196	0.704	0.022	0.181	-0.503	1	-0.348	0.407	-0.462	-0.704	0.559	-0.112	0.738	-0.341	0.455	0.27	0.14	-0.706	0.383	0.7	-0.062	-0.01	-0.502	-0.372	0.451	-1.038	0.242	0.015	0.474	0.092	-0.304	0.03	-0.09	-0.424	0.825	-0.359	-0.128	-0.198	-0.42	0.469	-0.019	-0.066	0.432	-0.471	-1.193	0.498	0.102	0.306	0.456	0.367	0.648	0.474	0.028	-0.473	-0.414	0.415	0.425	-0.353	-0.059	-0.186	-0.888	0.016	-0.331	0.536	0.565	0.035	0.259	0.673	0.24	0.171	-0.469	-0.149	0.011	0.956	-0.085	0.274	-0.5	-0.138	-0.193	-0.076	-0.151	-0.131	0.146	-0.635	0.977	-0.852	-0.274	-0.116	0.335	-0.149	-0.638	-0.071	0.047	-0.108	0.182	0.076	0.449	-0.09	0.009	0.737	0.66	-1.183	-0.259	0.786
CCDC101	PPI	1	4.194	-1.189	-0.629	0.249	0.096	-0.351	-0.357	0.002	-0.817	-0.257	-0.074	0.091	0.271	0.415	0.435	-0.325	0.539	-0.225	0.522	-0.711	0.192	-0.632	0.594	-0.514	0.612	1.03	-0.377	-0.195	-0.003	0.39	-0.183	0.213	0.02	0.312	0.206	0.104	-0.251	0.121	0.002	0.22	-0.334	-0.17	-0.146	-0.521	0.645	0.011	0.144	0.086	-0.152	0.149	-0.373	0.038	-0.018	0.211	0.777	-0.194	-0.062	0.172	0.251	-0.305	-0.286	-0.226	-0.265	-0.075	-0.213	-0.328	-0.006	-0.079	0.563	-0.412	0.476	-0.283	-0.049	-0.181	-0.203	0.046	-0.386	0.098	0.322	-0.022	-0.72	-0.009	-0.478	0.355	0.059	-1.01	0.727	0.166	-0.172	-0.663	0.855	-0.013	0.088	-0.507	-0.286	0.309	0.612	0.321	-0.131	0.018	0.054	0.22	0.157	0.569	-0.076	-0.522	-0.15	0.9	-0.005	-0.182	-0.291	-0.021	0.218	-0.121	-0.054	0.039	-0.76	0.107	-0.126	-0.061	-0.058	0.655	0.357	-0.249	0.107	0.22	0.241	-0.441	0.192	0.449	0.308	-0.158	0.112	0.512	-0.548	0.193	0.334	0.363	0.051	-0.207	-0.425	0.666	-0.197	-0.066	-0.004	0.549	-0.61	0.018	0.151	0.411	0.399	0.325	0.308	0.962	-0.099	-0.052	0.189	0.163	0.18	0.267	-1.128	0.355	-0.165	-0.021	0.226	0.217	-0.516	0.37	0.133	-0.055	0.275	-0.199	-0.369	-0.378	0.157	-0.138	0.074	-0.298	0.095	0.669	-0.045	0.577	-0.206	0.067	-0.108	-0.467	-0.418	-0.043	0.012	-0.039	0.424	0.135	0.006	0.412	-0.265	0.342	0.636	0.114	0.159	0.463	0.145	-0.135	-0.457	-0.156	-0.132	-0.71	0.164	0.19	0.28	-0.105	0.465	0.325	-0.05	0.462	0.144	0.156	0.437	-0.344	-0.435	-0.606	0.126	-0.21	-0.038	-0.374	0.091	0.066	0.343	0.029	-0.362	-0.057	0.245	0.093	-0.675	0.2	-0.189	-0.314	-0.301	-0.931	-0.174	0.322	-0.635	0.069	-0.224	0.093	-0.044	0.271	-0.391	0.011	0.232	0.463	0.075	0.152	0.393	-0.401	-0.308	0.028
WWC3	PPI	1	18.748	-2.174	-4.59	-3.352	0.922	-0.626	-1.89	2.566	-2.673	3.053	-0.524	-0.466	0.537	-4.464	-0.513	-2.61	1.214	2.921	1.088	-1.299	0.627	0.178	3.111	-1.034	-0.29	0.141	2.638	-0.831	-0.091	0.398	-2.294	1.339	-1.963	1.092	1.342	0.519	1.335	1.515	-1.158	0.031	-0.19	-0.46	-0.176	0.747	0.089	-0.69	-2.474	-0.425	2.209	0.08	0.425	-0.819	-0.714	0.449	-1.884	2.066	-0.334	0.748	-0.862	0.34	-0.833	1.715	0.4	-1.51	-0.086	0.35	0.412	-1.33	-0.591	0.652	0.257	1.569	-0.731	-0.611	-0.578	0.984	-0.329	-0.173	-0.766	-0.595	-0.753	-0.302	-1.108	-2.664	0.286	-0.332	1.133	-2.911	2.212	-0.21	2.703	-0.277	3.846	-0.418	-1.195	1.064	-2.18	-0.545	-0.033	-1.681	0.243	3.449	-0.272	-0.787	2.013	-0.66	1.58	-0.208	1.132	0.44	-0.56	0.548	0.694	0.192	0.775	-2.207	0.034	0.549	-0.371	-0.212	1.8	1.281	-0.33	-0.113	-1.902	-0.1	-0.581	-0.153	0.868	0.325	-1.152	2.007	0.494	2.126	1.52	0.225	-0.565	-1.158	0.084	-0.724	0.637	-0.189	0.72	1.21	-1.064	-1.033	0.024	0.229	-1.172	-0.974	-1.16	-0.029	-1.244	1.19	0.105	-0.231	-2.053	1.58	0.028	-0.635	-0.778	1.419	0.98	-0.272	-0.664	0.058	-0.015	-0.629	-0.074	0.12	0.712	0.695	1.068	1.441	-0.103	-0.327	1.071	-1.654	0.348	-0.109	1.023	0.458	-1.478	-0.239	-1.19	1.288	0.349	-1.463	1.252	-1.154	0.489	-1.128	-2.227	-0.399	-1.217	0.866	0.001	0.135	1.604	0.698	-0.292	0.401	1.537	-1.02	-1.306	-0.147	0.235	0.32	-1.715	1.043	-1.754	0.992	-0.825	0.309	0.757	1.428	-0.965	-1.637	0.843	-1.682	1.363	-0.724	-0.956	-1.333	0.223	0.807	1.979	0.776	-0.729	-0.09	0.22	-0.096	0.396	-0.514	-1.694	-0.958	0.99	0.283	-0.234	1.099	0.444	-0.402	0.253	-0.398	-0.13	-0.409	1.63	-0.722	-0.916	-0.006	-0.687	0.5	1.208	0.468	0.621	-0.734
ANKRA2	PPI	1	4.356	1.221	-0.985	-0.079	-0.271	-1.303	0.286	0.406	0.473	-0.996	0.393	0.216	0.623	0.992	0.029	0.079	-0.777	-0.239	-0.176	0.145	-0.102	-0.228	-0.406	-0.953	0.3	-0.548	-0.595	0.083	-0.273	-0.343	0.271	0.306	-0.25	0.213	-0.29	-0.679	-0.378	0.385	0.928	0.227	-0.066	-0.224	-0.098	0.215	0.665	0.135	-0.111	-1.17	-0.079	0.141	-0.253	0.212	0.135	-0.495	0.221	-0.1	-0.2	-1.377	0.352	0.005	-0.055	-0.121	0.306	0.578	-0.137	0.264	0.052	0.657	0.766	-0.745	-0.034	0.144	0.038	-0.435	0.136	0.488	-0.304	0.206	0	-0.156	-0.367	-0.745	0.659	0.067	-0.301	-0.114	-0.101	0.104	0.105	0.043	0.662	-0.019	0.156	-0.054	-0.47	0.174	-0.293	-0.064	-0.208	0.25	-0.016	-0.039	0.748	-0.282	0.036	1.044	0.123	0.004	-0.156	0.018	-0.467	-0.447	-0.718	-0.413	0.083	0.356	0.504	0.052	-0.109	-0.165	-0.227	-0.674	0.224	-0.42	0.843	-0.558	0.576	0.725	0.44	-0.285	-0.163	0.164	0.592	-0.362	0.004	-0.036	0.056	-0.234	-0.125	-0.187	0.296	-0.208	0.124	0.042	-0.416	-0.052	-0.36	0.498	0.734	-0.16	0.178	0.595	-0.356	-0.108	-0.301	-0.05	-0.125	-0.437	0.287	0.126	-0.275	-0.064	0.092	-0.03	0.161	0.486	0.286	0.29	-0.132	0.548	-0.367	0.05	-0.126	-0.074	0.198	0.168	-0.213	-0.624	0.402	0.047	0.142	0.271	0.239	0.044	-0.908	-0.043	0.144	-0.315	-0.62	-0.523	-0.188	0.448	-0.179	-0.089	-0.26	0.461	0.25	0.081	0.359	-0.257	0.147	-0.024	0.289	-0.463	-0.495	0.291	0.227	-0.245	0.323	0.152	-0.551	-0.479	0.051	-0.29	0.332	0.267	-0.038	-0.01	0.414	-0.671	-0.037	-0.097	-0.023	-0.041	0.528	-0.352	0.275	0.061	-0.405	-0.06	0.075	-0.124	0.182	0.076	0.256	-0.362	-0.604	0.07	0.713	-0.239	-0.011	-0.395	-0.069	0.587	-0.208	-0.088	0.031	-0.103	0.219	0.257	-0.031	-0.247	-0.01	-0.319	0.08	-0.098
SAA4	PPI	1	1.572	-0.198	-0.129	-0.417	0.038	0.024	0.008	0.005	0.319	0.073	0.179	-0.025	-0.149	-0.045	0.668	-0.172	0.359	-0.252	0.259	0.199	-0.291	-0.405	0.246	-0.525	-0.012	0.759	-0.241	0.333	0.022	-0.039	-0.252	0.141	0.112	-0.04	0.3	-0.162	-0.282	0.321	-0.043	-0.214	0.239	-0.042	0.012	-0.274	0.015	0.274	0.002	0.461	0.127	0.136	0.077	-0.317	-0.325	-0.17	0.016	-0.248	0.105	0.106	-0.485	0.055	0.269	0.08	0.293	-0.484	0.056	0.313	-0.057	0.095	0.139	-0.292	0.051	-0.039	-0.07	-0.074	0.131	0.029	-0.101	0.042	0.165	-0.429	-0.066	-0.415	0.18	-0.382	0.021	-0.462	0.097	-0.368	-0.061	-0.133	0.004	0.249	0.013	-0.003	-0.057	-0.506	0.282	-0.171	0.468	0.283	0.195	0.181	-0.085	-0.069	-0.411	0.361	0.013	-0.036	0.095	0.002	-0.077	0.278	-0.161	-0.064	-0.437	0.368	0.093	-0.218	-0.252	0.053	-0.281	0.119	-0.224	-0.48	-0.003	0.032	-0.063	-0.054	-0.005	0.051	0.05	0.028	-0.156	0.02	0.261	-0.498	0.129	0.275	-0.139	-0.249	0.071	0.265	-0.043	0.168	0.017	-0.226	0.194	0.18	-0.468	0.009	-0.382	-0.276	0.329	-0.09	-0.152	0.157	0.007	0.325	0.002	0.265	0.338	0.186	-0.627	0.264	-0.44	0.13	0.155	0.047	-0.176	0.043	0.271	-0.036	-0.03	-0.066	0.307	-0.007	-0.079	0.03	-0.112	0.13	-0.111	-0.083	-0.125	0.035	0.022	-0.106	-0.075	-0.361	0.346	-0.247	0.019	0.175	-0.009	0.031	-0.296	0.237	0.181	0.133	-0.058	0.063	-0.118	-0.186	0.056	0.244	0.025	0.141	-0.078	0.165	0.033	0.05	0.142	-0.09	-0.063	-0.228	0.184	0.063	-0.165	0.093	-0.258	0.032	0.172	0.01	-0.053	0.27	-0.014	0.288	-0.211	0.01	0.226	0.109	0.395	-0.161	-0.02	0.163	0.133	0.382	0.017	-0.052	0.084	-0.215	-0.111	-0.022	-0.173	0.229	-0.194	-0.11	-0.238	0.123	0.025	0.02	-0.1	-0.013	-0.296	-0.206	0.156	-0.135
MRPL4	PPI	1	4.363	-0.407	-0.621	-1.203	0.836	-0.693	0.054	-0.905	0.061	-1.18	-0.116	-0.336	0.222	-0.829	-0.038	0.164	0.616	0.205	-0.904	0.503	0.359	-0.245	0.596	0.861	-0.85	0.979	-0.043	-0.695	-0.252	0.724	-0.23	-0.183	-0.583	0.673	-0.159	0.006	0.033	-0.07	-0.022	0.526	0.203	-0.202	0.346	-0.822	-0.538	0.302	-0.202	0.672	-0.363	0.652	0.613	0.392	-0.023	0.576	0.281	-0.557	-0.367	-0.548	0.097	-0.595	-0.251	-0.187	-0.593	-0.301	-0.32	-0.923	0.6	-0.123	-0.443	0.04	0.677	0.059	0.55	-0.306	0.193	0.339	-0.09	0.135	-0.415	0.253	0.239	-0.482	0.027	0.224	-0.317	-0.071	-0.175	-0.087	-0.192	0.281	-0.752	-0.515	-0.212	-0.001	0.072	0.165	0.131	0.245	-0.345	-0.193	0.584	0.162	0.578	0.578	0.204	0.48	-0.039	0.118	-0.171	-0.19	0.527	-0.441	-0.45	-0.373	0.289	-0.225	0.374	0.365	0.506	-0.339	-0.48	0.099	0.027	0.323	-0.319	-0.719	-0.704	-0.362	-0.124	0.518	-1.061	0.093	0.518	0.65	0.04	0.096	-0.099	0.033	0.131	-0.16	0.009	-0.457	-0.385	0.003	-0.884	0.165	0.631	0.116	-0.019	0.234	-0.293	0.007	0.731	0.066	0.032	0.648	0.295	-0.347	-0.448	0.107	0.771	0.309	-0.315	-0.111	-0.842	0.224	-0.627	-0.7	0.116	-0.073	0.224	-0.316	0.023	0.309	0.173	0.151	0.508	0.084	0.756	-0.05	-0.093	0.139	-0.207	-0.287	-0.309	-0.168	0.06	0.158	0.493	-0.104	-0.074	-0.158	0.224	-0.017	-0.543	0.185	0.015	0.066	0.192	0.559	0.047	0.109	-0.113	-0.181	-0.48	0.086	-0.326	-0.061	0.509	-0.152	0.048	-0.181	0.455	-0.033	0.015	-0.56	-0.255	0	-0.607	-0.003	-0.304	0.793	0.056	-0.273	0.108	-0.117	0.443	0.374	0.051	0.214	0	0.474	-0.272	-0.576	-0.701	0.128	0.262	-0.203	-0.044	0.366	-0.263	0.884	-0.565	-0.005	0.172	0.678	-0.252	0.394	0.26	-0.182	0.297	-0.417	0.053	0.188	0.73	-0.573
SORL1	gene	1	26.79	-3.054	-3.467	-3.333	0.546	-0.624	0.853	-2.293	6.494	-6.672	5.373	-0.596	-1.646	2.382	4.599	3.759	-1.511	0.337	4.986	0.653	-0.886	6.324	3.376	-3.627	2.544	-1.982	-1	-1.873	5.387	0.639	1.351	9.399	0.539	6.615	0.888	0.147	1.913	-4.795	-4.068	-3.075	-2.184	-0.567	2.046	-1.031	1.982	-0.021	0.413	1.106	-0.962	-0.488	0.413	-1.568	-0.102	0.607	0.254	-1.261	1.201	0.957	0.926	-0.737	0.746	1.718	0.644	-0.101	-0.859	0.572	-0.776	0.367	0.647	0.346	-0.254	-1.865	1.471	0.278	-3.005	1.084	-1.86	1.087	-0.536	-0.372	-2.214	-1.848	0.27	1.872	2.193	1.576	-0.834	-0.704	-0.137	0.666	0.784	-0.435	-2.496	0.967	-1.612	-2.188	0.038	2.371	0.427	-3.179	-0.812	0.472	-1.625	-1.946	0.669	0.501	-0.607	-1.226	1.725	0.487	-1.791	1.5	2.705	0.092	-0.098	0.528	-0.523	1.085	0.386	-0.42	1.274	-1.185	2.103	-1.911	-0.453	0.95	2.634	-0.076	-0.025	-0.229	0.024	-2.002	2.392	-0.551	-1.208	-0.431	1.819	-3.491	0.202	2.345	-0.731	3.837	-1.986	0.135	0.858	-0.46	-0.353	-0.93	2.466	1.935	-1.243	1.08	-1.084	0.783	0.507	1.302	1.272	-0.001	-1.515	0.157	-2.533	0.429	0.182	-1.08	-0.974	1.658	2.766	-2.672	0.367	0.028	1.287	1.777	-0.356	-1.375	-0.201	1.008	-1.097	2.04	-1.664	-0.33	1.389	2.64	2.033	-1.049	0.659	1.078	1.764	0.725	0.202	-3.072	1.444	0.888	-4.632	0.033	-0.418	-2.123	-0.783	-2.773	0.817	2.129	-3.147	-0.082	-0.101	-1.966	-1.868	-0.526	0.963	-2.016	-4.056	0.518	-0.572	-2.444	1.697	-1.088	1.582	-0.42	0.257	1.095	2.116	-1.378	-3.148	0.087	-2.711	-2.054	-2.661	-3.472	3.227	-1.594	3.259	0.023	-1.079	-0.266	2.48	1.385	-0.489	-0.044	1.931	0.334	2.532	-0.466	2.552	2.177	1.047	0.014	0.96	-0.677	-0.807	0.025	-0.337	-0.652	0.73	1.495	-0.534	-1.051	-2.48	2.042
BCL2L1	PPI	1	3.076	-0.208	-0.821	-0.438	-0.169	-0.014	-0.073	-0.5	0.643	-0.396	-0.105	0.036	0.27	-0.198	0.169	0.054	0.381	-0.125	-0.165	0.193	-0.166	0.372	-0.39	-0.121	0.762	0.013	0.038	-0.333	-0.021	0.301	-0.148	-0.217	-0.551	0.295	-0.097	-0.2	0.212	0.026	0.22	-0.013	0.061	0.387	0	-0.02	-0.087	-0.128	0.133	-0.037	-0.042	0.103	0.183	0.259	-0.145	0.033	-0.422	-0.234	-0.701	-0.28	-0.287	0	0.109	-0.126	0.04	-0.282	0.498	0.105	-0.071	-0.277	-0.6	-0.432	-0.115	-0.055	0.259	-0.105	-0.074	-0.189	-0.089	0.338	-0.078	0.39	-0.014	-0.1	0.325	0.077	0.069	0.198	0.197	-0.375	-0.271	0.157	-0.096	0.438	-0.114	-0.184	-0.389	0.075	-0.187	-0.009	-0.229	0.036	0.376	-0.069	0.394	-0.665	0.006	-0.049	0.485	-0.663	-0.211	0.104	0.198	0.034	0.246	-0.236	0.013	0.535	0.208	-0.089	-0.321	-0.439	-0.338	-0.131	0.046	0.368	0.005	0.083	-0.232	-0.267	-0.447	-0.028	0.412	-0.044	-0.371	-0.074	0.001	0.011	-0.308	-0.227	-0.907	-0.457	0.109	-0.101	0.147	-0.136	-0.129	0.368	-0.141	-0.741	0.186	0.055	-0.073	-0.098	-0.3	-0.42	0.162	0.144	0.427	-0.344	0.113	-0.449	-0.426	0.39	0.303	0.211	-0.124	0.257	0.383	-0.272	0.121	0.412	0.155	0.032	-0.398	0.511	0.001	0.49	-0.319	0.083	-0.361	-0.137	-0.124	0.073	0.362	0.192	0.006	0.304	-0.259	0.205	-0.341	-0.103	0.011	0.054	0.249	-0.207	0.13	0.131	-0.161	0.402	0.153	0.08	0.315	0.043	0.022	-0.076	-0.777	-0.139	0.376	0.046	-0.029	-0.089	0.235	-0.061	0.246	0.304	-0.14	-0.04	0.229	0.161	0.383	-0.03	-0.021	0.135	0.122	-0.143	0.12	-0.102	0.05	-0.099	-0.312	-0.083	-0.25	0.326	-0.212	-0.294	-0.207	0.105	-0.501	-0.061	0.121	0.145	0.337	-0.134	-0.053	-0.036	0.292	-0.692	0.026	-0.185	-0.368	-0.152	0.22	-0.299	-0.251	-0.021	0.287	0.286
SMIM3	PPI	1	0.769	-0.094	-0.18	0.019	0.043	-0.183	0.017	-0.344	0.512	-0.372	0.078	0.079	-0.053	-0.067	0.027	-0.006	-0.308	-0.064	-0.093	-0.145	-0.065	-0.431	-0.063	-0.045	0.141	-0.024	-0.036	0.094	-0.005	-0.08	0.304	-0.229	0.354	-0.433	-0.014	-0.173	0.011	-0.267	-0.105	0.007	-0.247	-0.123	0.025	0.058	0.024	-0.137	0.148	-0.074	-0.165	-0.201	0.041	0.252	-0.239	-0.018	0.033	0.012	0.135	0.073	0.101	-0.108	-0.229	0.086	0.008	-0.009	0.191	-0.049	0.346	-0.242	-0.032	-0.036	0.108	0.122	-0.279	-0.069	-0.012	-0.029	0.189	-0.046	-0.123	0.1	-0.11	-0.153	-0.12	-0.075	-0.017	-0.084	-0.046	-0.09	0.063	0.173	0.085	0.004	0.018	-0.027	0.045	0.424	0.051	0.139	0.203	-0.128	0.241	0.131	-0.075	0.147	0.137	0.245	-0.233	0.077	-0.175	0.172	0.063	-0.032	0.023	0.349	-0.147	0.135	-0.282	0.167	-0.158	-0.088	-0.206	0.079	-0.069	-0.016	-0.144	-0.101	0.131	0.061	-0.118	0.12	0.394	-0.014	0.335	-0.067	-0.174	-0.001	-0.013	-0.073	0.054	0.132	0.161	-0.123	0.185	-0.033	0.071	0.25	0.082	0.081	0.019	0.046	-0.165	0.095	0.116	-0.041	0.258	0.102	0.008	-0.047	-0.11	-0.13	-0.191	-0.074	-0.028	0.132	-0.096	0.048	-0.008	-0.141	0.027	0.109	0.315	0.106	0.12	-0.208	-0.182	0.055	-0.024	0.079	-0.136	-0.067	0.052	0.006	-0.213	-0.085	0.04	0.215	-0.142	-0.119	0.037	0	-0.093	0.012	-0.077	0.071	0.175	-0.114	-0.207	0.108	-0.113	-0.033	-0.024	-0.24	0.076	0.153	0.056	-0.157	-0.066	0.229	-0.231	-0.002	-0.014	0.248	-0.046	0.07	-0.056	0.098	-0.055	-0.068	-0.029	0.012	-0.133	0.151	0.178	-0.051	0.125	-0.198	0.077	-0.03	-0.058	0.029	-0.13	-0.119	0.017	0.179	-0.043	-0.117	0.199	0.046	-0.282	0.158	0.011	-0.373	0.038	-0.219	-0.111	0.223	-0.025	-0.042	0.214	-0.201	0.064	0.034	0.046	0.016	-0.093	-0.081
BCAS4	PPI	1	3.482	-0.631	-0.059	-1.332	0.215	-0.505	-0.385	0.152	-0.065	-0.15	0.825	0.496	0.699	-0.992	-0.449	-0.73	0.434	0.301	-0.779	0.276	0.318	0.167	0.655	0.028	-0.378	0.462	-0.181	0.852	0.198	0.997	-0.919	-0.145	0.008	0	0.016	0.412	-0.052	0.011	-0.061	-0.142	0.056	0.002	-0.075	0.264	0.369	-0.176	-0.12	0.546	-0.307	-0.166	0.435	-0.037	-0.203	0.119	-0.605	0.586	-0.351	-0.554	0.671	0.557	0.035	-0.175	-0.023	-0.263	-0.598	-0.187	-0.031	0.039	-0.172	-0.111	-0.199	-0.245	0.217	0.053	0.125	0.33	0.288	0.067	0.487	-0.475	0.149	0.185	-0.502	-0.159	0.269	0.695	0.358	0.121	0.012	0.194	0.256	-0.395	0.836	-0.229	-0.062	0.133	-0.008	0.395	0.052	0.033	0.236	0.349	-0.247	-0.774	-0.258	-0.059	0.06	-0.245	-0.028	0.221	0.486	0.22	-0.123	-0.052	0.196	0.21	-0.049	-0.139	0.594	0.312	0.878	-0.115	-0.336	-0.698	-0.135	0.315	0.374	-0.074	-0.397	0.338	0.141	-0.291	0.065	0.15	-0.361	0.494	0.195	0.001	0.384	0.349	0.108	-0.546	0.294	-0.277	-0.123	-0.255	-0.295	-0.568	-0.244	-0.082	-0.082	0.522	0.149	-0.258	0.228	0.505	0.724	-0.073	0.099	0.227	-0.148	0.329	-0.37	0.899	0.45	0.628	-1.084	-0.695	0.187	0.007	0.607	0.238	0.205	0.361	-0.247	-0.104	-0.327	0.349	-0.014	0.138	0.225	0.327	-0.038	0.926	-0.128	0.269	-0.099	-0.097	0.066	-0.059	-0.271	0.177	-0.15	0.195	0.206	0.543	0.013	-0.114	-0.437	0.567	0.001	0.295	0.513	-0.096	-0.318	-0.056	0.105	0.886	-0.046	0.145	-0.138	-0.194	0.275	-0.249	0.282	0.218	0.051	0.319	-0.148	-0.251	-0.475	0.706	0.227	0.243	-0.256	0.065	0.154	0.162	0.109	0.333	0.577	0.313	-0.08	0.145	-0.483	-0.163	0.499	0.198	0.365	-0.332	-0.453	0.19	0.639	0.009	-0.368	-0.266	0.577	-0.204	0.225	0.556	-0.466	-0.131	0.025	0.385	-0.035	-0.05
IFNGR2	PPI	1	5.007	-0.25	-0.67	-0.743	0.066	-0.905	-0.05	-1.517	0.483	-0.714	0.592	-0.215	0.64	0.132	-0.878	-0.062	0.539	-0.284	-0.877	0.211	-0.258	-1.137	-1.782	-1.417	0.881	-1.123	0.618	0.287	-0.903	-1.439	0.675	-0.142	0.195	-0.497	-0.982	-0.63	1.376	-1.237	-0.219	0.389	-1.189	0.231	-0.693	0.628	0.16	0.502	0.681	-0.403	0.27	0.219	0.123	-0.215	-0.409	0.315	0.094	0.117	0.336	0.517	-0.228	0.372	-0.044	0.081	-0.285	-0.231	0.075	0.234	-0.765	0.009	-0.176	0.571	-0.026	-0.034	-0.003	0.403	-0.379	-0.064	0.153	0.464	-0.459	-0.028	0.501	0.115	0.252	0.72	-0.041	-0.344	-0.674	-0.463	0.572	-0.126	0.291	0.298	0.706	0.141	0.163	0.149	0.458	-0.739	0.52	-0.024	0.457	-0.116	-0.045	-0.488	0.165	-0.36	0.464	0.512	0.22	0.086	-0.273	0.084	0.142	0.808	-0.425	-0.487	-0.44	-0.144	-0.595	-0.297	-0.649	0.017	-0.565	-0.047	-0.195	0.489	0.22	-0.041	0.442	-0.264	0.106	-0.268	-0.226	-0.534	-0.697	0.435	0.393	0.027	-0.446	-0.456	-0.587	0.387	-0.101	0.503	-0.115	0.309	0.561	-0.05	0.337	0.009	0.006	-0.293	0.398	0.146	-0.064	0.21	0.128	0.094	0.279	-0.484	0.838	0.017	-0.328	-0.352	0.089	-0.541	0.51	-0.159	0.078	-0.264	-0.142	0.077	-0.13	-0.718	-0.034	0.561	-0.795	-0.236	-0.62	-0.242	-0.386	0.669	-0.241	-0.13	0.214	-0.137	-0.03	0.282	0.34	-0.14	-0.218	0.289	0.869	-0.589	-0.338	-0.052	0.007	-0.016	0.831	-0.034	0.083	0.384	-0.488	-0.525	0.198	0.073	-0.383	0.79	0.275	-0.126	0.029	-0.368	-0.251	0.129	-0.045	0.716	-0.14	0.181	-0.532	0.669	0.023	-0.17	-0.505	-0.565	0.202	-0.166	0.454	-0.099	0.146	-0.391	-0.099	-0.122	0.517	0.388	-0.112	0.799	-0.336	-0.23	0.343	-0.683	-0.689	0.625	-0.045	0.083	0.061	-0.033	0.199	0.194	0.635	-0.321	0.762	0.51	0.349	0.334	0.309	0.412
CBLN4	PPI	1	2.981	-0.128	-0.069	-0.594	0.1	0.706	0.126	-0.228	1.12	-0.472	-0.044	-0.144	0.161	0.326	0.393	0.179	-0.068	-0.989	-0.073	-0.119	-0.847	-0.1	-0.381	0.515	0.465	-0.018	0.513	0.627	0.244	0.962	-0.969	-0.215	0.122	-0.485	-0.147	-0.021	0.325	-0.054	0.058	-0.236	-0.051	0.172	0.298	0.021	-0.063	-0.052	0.127	0.04	-0.348	-0.171	0.216	0.166	0.217	0.324	-0.047	-0.291	-0.228	-0.375	0.347	-0.453	-0.27	-0.305	-0.488	0.193	-0.012	0.288	-0.223	-0.411	-0.075	0.209	0.197	0.155	-0.027	0.594	0.337	0.118	-0.038	-0.211	0.226	0.478	-0.034	-0.254	0.181	0.422	0.057	0.164	-0.057	-0.303	0.123	0.448	-0.268	0.044	-0.173	-0.106	-0.672	-0.327	0.475	-0.264	0.733	0.198	0.175	-0.39	-0.041	0.018	0.031	-0.84	0.146	0.105	-0.124	-0.241	0.077	0.274	-0.292	-0.035	-0.184	0.373	0.584	0.345	-0.364	0.329	0.045	0.452	0.126	0.293	-0.452	-0.285	0.263	-0.539	0.137	0.001	-0.535	0.168	-0.389	0.027	0.239	-0.157	-0.136	-0.27	0.23	-0.286	0.109	0.059	-0.215	-0.167	0.163	0.584	-0.152	-0.349	-0.192	0.314	-0.318	-0.118	0.125	-0.359	-0.303	0.376	0.098	-0.585	-0.114	0.568	0.008	-0.321	-0.049	0.359	-0.337	-0.248	0.553	0.179	-0.282	0.044	-0.003	0.1	0.139	0.578	0.273	0.354	0.07	0.347	0.403	0.005	0.036	0.058	0.105	0.095	0.169	0.166	-0.048	-0.054	0.021	-0.153	0.217	0.024	-0.277	0.024	0.067	-0.045	0.25	0.18	-0.287	0.089	0.022	-0.265	-0.129	-0.089	0.045	-0.256	-0.324	-0.228	-0.222	0.37	0.118	0.294	-0.137	-0.178	0.079	0.016	0.024	-0.082	0.028	-0.47	-0.128	-0.035	-0.464	-0.058	0.161	0.275	0.776	-0.511	0.007	0.02	0.088	0.001	-0.171	-0.141	-0.019	0.14	-0.006	0.035	-0.078	-0.35	-0.164	0.518	-0.157	0.243	0.113	0.356	-0.396	0.054	0.297	-0.111	-0.04	-0.042	-0.396	-0.224	-0.196	0.118
SLC27A5	PPI	1	10.059	-1.279	-1.485	-4.072	0.262	-2.668	-0.641	-2.505	1.644	-4.945	0.471	0.181	2.339	-2.202	-1.047	-0.275	-0.214	0.516	-1.381	-2.056	-0.923	-2.327	-0.355	-1.162	0.38	-0.963	-1.101	0.673	-1.127	1.046	0.537	1.217	2.107	-2.756	-0.381	-1.283	1.513	-2.112	-0.181	-0.922	0.531	-2.028	-1.05	0.304	-1.335	-0.744	0.149	0.795	0.85	1.293	-0.162	0.368	1.237	0.282	1.067	-0.852	-1.152	0.404	-1.154	0.977	0.563	-0.211	-0.938	-0.589	0.804	-1.423	0.914	-0.153	-0.84	0.5	-0.275	-0.111	0.437	0.209	-0.557	-0.042	0.216	-1.189	0.299	0.086	0.123	0.282	-0.596	-0.778	-0.879	0.415	-0.187	0.651	-0.268	-0.412	-0.874	-0.401	0.111	1.201	-0.746	0.387	1.322	-0.483	0.146	0.37	-0.26	1.26	0.526	-0.224	0.768	-0.256	-0.512	0.18	0.897	0.51	0.663	-0.985	0.703	1.075	-0.13	-1.772	-0.508	-0.36	-1.109	-0.213	1.212	-0.028	-0.361	-0.395	0.955	-0.146	0.32	-0.746	-0.282	0.914	0.993	-0.156	-1.099	0.973	-1.034	-0.47	0.058	-0.495	0.507	0.127	1.053	-0.614	0.388	0.044	0.01	0.123	0.055	-0.263	0.264	-0.321	0.793	-0.005	0.977	0.136	1.109	0.881	0.039	1.319	-0.006	-0.453	-0.061	0.893	0.076	-0.748	-0.204	-0.065	0.437	-0.336	1.171	0.737	0.505	0.086	0.266	0.878	0.825	-0.332	0.263	0.573	-1.013	0.102	0.379	-0.505	-0.076	0.992	-0.594	0.408	-0.371	0.564	0.234	-0.323	-0.145	0.261	-0.623	0.007	-0.733	1.227	-0.228	-0.425	0.967	0.041	0.01	0.205	0.754	-0.458	-0.586	-0.286	-0.158	0.661	0.578	-0.794	0.239	-0.083	-0.327	-0.275	-0.48	0.954	-0.54	0.162	-0.915	-0.131	0.864	0.772	-0.428	-0.34	0.254	-0.559	0.5	0.517	-0.622	1.018	-0.286	-0.775	-0.806	0.322	-0.073	-0.378	-0.219	0.299	0.772	0.33	-1.559	0.113	-0.287	0.172	1.252	0.042	1.192	-0.262	1.115	-0.465	-0.397	0.558	-0.336	-0.012	0.474	-1.567
PTGES2	PPI	1	5.382	-1.446	-1.293	-1.121	-0.017	-0.465	-0.377	-1.229	-0.702	-1.708	0.546	-0.289	1.257	-1.129	-0.356	-0.816	1.313	0.227	-1.158	0.709	-0.233	-0.093	-2.001	-1.503	0.805	0.478	-0.119	-0.37	-0.256	-0.31	-0.765	0.497	-0.166	0.099	0.167	0.251	0.107	0.537	-0.019	-0.588	0.582	-0.145	0.388	0.02	0.407	0.458	0.058	-0.684	0.01	0.388	0.42	0.481	0.927	0.216	0.007	-0.467	-0.593	-0.123	-0.281	-0.021	0.027	0.226	-0.034	0.058	0.129	-0.94	0.177	-0.341	0.598	-0.251	-0.314	-1.228	-0.102	0.12	-0.098	0.103	-0.329	-0.062	-0.108	-0.365	0.729	0.205	1.031	-0.068	0.099	-0.137	-0.056	-0.201	0.683	-0.114	-0.117	0.832	-0.455	0.173	-0.351	-0.448	-0.989	-0.218	0.341	-0.168	-0.547	-0.018	0.103	-0.172	0.101	-0.151	-0.24	-0.385	-0.03	0.256	-0.451	0.292	-0.868	0.106	-0.256	-0.167	0.19	-0.197	0.154	-0.082	0.151	0.482	-0.388	-0.142	0.019	-0.368	-0.134	-0.769	0.24	0.075	-0.343	-0.229	0.544	-0.13	-0.768	0.274	-0.067	-0.966	0.049	-0.364	0.444	-0.153	0.03	0.601	0.186	-0.111	0.112	0.047	0.657	0.513	0.291	0.332	-0.046	0.251	0.643	0.033	-0.005	0.823	-0.473	-0.14	-0.899	-0.108	0.211	-0.454	0.479	0.279	0.695	0.338	0.146	0.055	0.519	0.297	-0.175	-0.176	-0.267	-0.687	0.716	0.7	0.076	0.033	-0.66	0.321	-0.652	0.139	0.158	0.044	0.342	0.144	-0.361	-0.121	-0.189	-0.57	0.144	-0.185	-0.141	0.066	-0.304	-0.034	-0.001	-0.053	-0.171	-0.498	-0.48	-0.787	-0.548	0.189	-0.939	-0.124	-0.344	0.298	0.614	-0.043	-0.114	-0.165	-0.152	0.429	0.517	0.391	-0.348	-0.378	-0.28	-0.049	-0.006	0.384	-0.118	-0.335	0.337	-0.154	-0.488	0.539	0.206	-0.207	0.308	-0.34	0.27	-0.095	-0.294	-0.256	-0.097	0.376	0.287	-0.236	-0.169	0.252	0.343	-0.131	-0.689	0.136	0.434	0.114	0.067	0.107	-0.445	-0.436	0.378	-0.205
DNAJA4	PPI	1	5.764	-1.921	-0.104	0.082	0.006	0.477	-0.007	0.982	-0.067	-0.634	0.015	-0.258	-0.424	1.135	0.403	0.245	0.271	-0.308	-0.709	1.804	0.463	0.247	0.619	0.591	-1.362	0.892	-0.332	-0.329	-0.388	0.682	0.247	-0.337	-0.085	0.171	0.494	-0.229	0.47	-0.32	0.159	0.107	0.203	-0.145	0.022	0.534	0.141	0.857	0.832	-0.486	0.207	0.072	-0.595	0.682	0.654	-0.577	1.159	0.011	-0.018	-0.024	0.301	-0.004	0.63	-0.123	-0.55	0.049	-0.41	-0.747	-0.433	-0.379	0.481	0.491	0.5	-0.013	0.674	0.186	0.474	0.085	1.624	1.041	-0.169	-0.312	0.071	-0.116	-0.17	-0.221	-0.546	0.762	0.297	0.531	0.724	-0.307	0.813	0.314	-0.922	-0.223	-0.261	-0.989	0.799	0.069	1.438	0.619	-0.861	0.62	-0.11	0.461	-0.056	0.042	0.533	0.379	0.126	0.978	0.379	0.269	-0.028	0.971	-0.5	-0.35	0.211	0.21	0.453	-0.052	0.289	0.453	-0.618	0.528	-0.132	0.575	-0.05	0.48	-0.32	-0.456	1.104	0.007	-0.855	0.239	-0.761	0.307	0.127	0.425	-0.155	0.349	-0.2	0.209	0.178	-0.07	0.218	0.041	-0.193	-0.398	-0.592	-0.185	0.302	0.122	0.315	-0.074	0.4	-0.814	0.522	0.248	-0.482	-0.451	0.37	0.32	0.046	-0.365	0.098	0.636	0.122	0.385	-0.115	-0.31	-0.309	0.047	0.149	0.086	0.685	-0.023	-0.253	0.36	-0.216	-0.191	-0.376	-0.458	-0.18	-0.491	-0.173	0.146	0.278	-0.616	-0.172	0.059	0.041	0.718	-0.808	-0.009	-0.857	-0.735	0.017	0.149	-0.124	-0.589	-0.113	0.45	0.148	0.751	0.214	-0.438	0.637	-0.118	0.249	0.308	0.106	0.164	-0.443	-0.01	0.36	0.22	0.257	-0.229	0.073	0.361	0.181	-0.078	0.143	-0.003	0.199	-0.366	0.071	-0.853	0.313	-0.303	0.066	-0.238	0.056	0.912	0.117	0.255	0.322	0.007	0.274	-0.086	-0.472	-0.135	0.222	0.895	-0.033	0.083	-0.696	-0.261	-0.551	0.739	-0.35	0.085	-0.076	-0.024	-0.246	0.345
IGLON5	PPI	1	5.512	-0.174	-0.125	-0.99	0.516	-0.612	-0.646	-1.707	-0.156	-2.34	0.368	-0.133	1.034	-0.917	-0.031	-0.833	0.07	0.075	-0.558	-0.831	0.189	-0.209	-0.548	-0.413	1.102	-0.574	-0.343	0.116	-0.454	-0.232	-0.045	0.24	-0.045	0.123	-0.001	0.249	0.434	0.253	-0.298	-0.221	0.052	0.582	0.778	0.954	-0.062	-0.285	-0.032	-0.302	0.416	0.289	0.195	-0.498	-0.013	-0.015	0.176	0.088	-0.028	-0.661	1.025	0.108	-0.471	0.009	0.181	0.641	-1.127	0.163	-1.655	1.17	0.25	0.5	-1.262	-0.901	-1.029	-0.112	-0.173	-0.729	-0.055	-0.422	0.39	-0.556	0.642	0.899	-0.903	-0.159	-1.21	0.386	0.53	1.874	-0.29	-0.596	-0.185	0.625	0.529	0.181	0.416	-0.384	-0.196	0.135	-0.199	0.202	0.221	-0.391	-0.846	-0.247	0.318	0.271	0.101	-0.971	-0.319	-0.551	0.035	0.603	-0.506	-0.383	0.35	-0.606	0.335	-0.388	0.491	-0.115	0.998	-0.377	-0.317	-0.271	-0.297	0.9	0.373	0.203	-0.584	-0.398	-0.383	1.393	-0.565	1.046	0.293	0.849	-0.001	-0.666	0.926	0.467	-0.097	-0.095	-0.601	0.056	0.274	-0.075	-0.561	0.092	0.351	-0.145	-1.19	-0.015	0.634	-0.681	0.705	0.093	0.404	-0.185	0.517	0.234	0.792	-0.509	0.077	-0.11	-1.14	-0.223	-0.568	0.169	0.162	-0.984	-0.387	-0.449	0.732	-0.124	-0.287	0.355	-0.643	-0.107	0.668	-0.242	-0.368	0.227	-1.028	-0.355	0.085	0.553	-0.213	-0.295	0.275	-0.49	-0.354	0.155	0.042	0.016	0.174	-0.135	-0.036	-0.091	-0.928	0.25	0.217	0.069	-0.229	-0.424	0.237	-0.019	-0.409	-0.06	-0.906	-0.259	0.237	-0.285	-0.967	0.693	-0.609	0.016	-0.598	0.152	-0.073	0.208	0.412	-0.363	0.066	0.532	-0.227	-0.142	-0.372	0.112	-0.023	-0.22	0.04	-0.331	1.223	-0.501	0.66	-0.727	0.271	-0.686	0.059	-0.445	0.627	-0.568	0.584	0.262	0.28	-0.116	0.337	0.18	-0.353	-0.502	-0.094	0.353	-0.029	-0.131	0.036	0.658
PTPN5	PPI	1	8.51	-0.915	-0.554	-0.768	0.513	-0.385	-0.934	-1.882	-1.579	-0.222	-0.524	-0.28	-0.196	0.76	-0.424	-0.285	-1.197	0.427	0.797	-2.44	2.661	-0.848	1.849	-0.02	0.874	0.216	0.926	0.473	-0.981	0.826	0.119	0.486	0.632	0.401	-0.364	0.07	1.689	0.113	0.159	0.133	0.055	0.039	0.408	-1.173	0.047	0.602	1.943	-0.144	0.024	-0.585	-0.051	0.238	-0.207	0.102	-0.636	0.622	-0.237	0.131	0.597	-0.805	0.137	-0.8	-0.184	-0.756	-0.691	0.408	-0.409	0.075	0.769	0.148	0.189	0.84	0.021	-0.494	0.373	0.737	-0.348	0.477	-0.716	0.347	-0.162	-0.792	-0.452	0.587	0.519	-0.873	0.718	-0.789	-1.095	0.097	0.421	-0.418	0.611	-0.275	-0.501	0.045	-0.131	0.534	0.486	0.508	0.382	0.773	-0.746	-0.519	-0.41	0.212	0.067	-0.189	-0.436	0.97	0.311	-0.784	0.589	0.084	-0.428	0.524	-1.01	-0.066	0.422	-0.344	-0.244	0.782	-0.997	0.121	-1.066	-0.184	-0.931	0.071	-0.545	-0.106	-0.542	0.079	0.284	0.767	0.858	0.2	-0.371	0.258	0.452	-0.297	-0.655	-0.878	-0.388	0.795	-0.556	-0.238	0.549	-0.375	0.887	-0.176	0.932	0.747	-0.54	0.103	0.779	-0.259	-0.91	-0.187	1.364	-0.502	0.883	-0.541	0.051	-0.828	-0.14	-0.512	-0.755	0.553	0.731	-0.658	-0.018	0.399	0.097	-0.485	0.73	0.63	-0.214	-1.324	0.313	0.231	-0.192	-0.839	-0.168	-0.325	-0.769	-0.21	0.856	0.361	0.004	0.408	0.508	-0.381	0.715	0.617	-0.644	1.148	0.44	0.118	-0.287	0.314	-0.257	-0.788	-0.52	-0.426	0.096	0.492	-0.72	0.28	-0.347	-0.223	-0.46	-0.527	-0.514	-0.15	-0.195	0.063	0.802	0.895	0.028	0.314	0.343	-0.669	0.171	-0.277	-0.472	0.191	-0.245	0.309	0.322	0.099	-0.032	-0.164	0.179	-0.205	0.508	0.042	0.423	-0.749	1.669	0.144	-0.009	1.571	0.2	-0.336	0.109	-0.105	-0.073	-0.787	0.264	-0.075	0.581	-0.655	-0.318	-0.166	0.539	-0.586
PAFAH1B1	PPI	1	5.243	-0.479	-0.41	0.787	1.322	0.016	0.186	0.883	0.865	-0.58	0.222	-0.016	-0.545	0.328	0.327	-0.167	0.177	0.382	0.633	0.625	0.506	0.143	0.024	-0.132	-0.292	0.729	-0.163	-0.349	0.252	0.05	-0.45	-0.023	0.217	-0.275	0.209	-0.205	0.389	0.311	-0.408	-0.053	-0.787	0.729	-0.105	-0.22	0.025	0.027	-0.248	0.548	0.323	-0.265	0.05	-0.321	0.189	0.051	-0.221	-0.211	0.402	0.262	-0.362	-0.345	-0.668	0.104	-0.336	0.373	0.728	0.817	-0.754	0.474	-0.301	0.549	-0.166	0.253	-0.694	-0.123	0.161	-0.232	0.28	-0.593	0.119	0.158	0.16	-0.084	-0.147	0.228	0.751	-0.376	0.011	-0.882	-0.256	-0.803	0.76	-0.134	-0.399	-0.263	1.005	0.935	-0.453	0.641	0.95	-0.097	-0.342	-0.517	0.084	0.023	0.457	-0.571	0.062	-0.113	0.472	0.463	-0.06	-0.077	0.222	0.031	0.498	0.665	-0.56	0.648	-0.089	-0.863	0.284	-0.039	-0.586	0.433	-0.127	0.049	0.423	0.502	0.858	-0.26	-0.206	-0.89	0.097	-0.531	0.298	0.488	0.593	0.98	-0.173	-0.092	-0.209	-0.442	0.133	-0.766	-0.371	0.483	0.418	0.49	0.845	-0.331	-0.69	-0.189	0.351	-0.553	-0.031	-1.138	0.372	0.468	-0.555	-0.119	0.379	-0.802	0.014	-0.45	0.28	0.027	-0.781	0.606	0.703	0.438	-0.677	-0.267	0.099	-0.31	0.323	0.327	-0.695	0.119	0.394	-0.244	0.757	-0.273	-0.384	-0.295	0.283	0.142	0.816	0.054	-0.087	-0.004	-0.204	-0.003	0.708	0.288	0.564	0.12	-0.744	-0.43	-0.265	-0.474	-0.558	0.221	0.465	-0.638	0.33	0.424	0.259	0.082	-0.83	0.118	0.19	0.08	0.356	-0.297	-0.778	-0.384	0.232	-0.161	-0.076	0.256	-0.245	-0.019	0.322	0.316	0.027	0.406	0.066	-0.041	-0.5	0.227	-0.372	0.511	-0.717	0.679	-0.327	-0.295	0.189	-0.168	-0.474	0.204	-0.135	0.482	0.07	-0.768	-0.03	0.547	0.009	0.117	0.402	0.056	0.352	0.262	0.031	-0.334	0.181	-0.195
SLC4A7	PPI	1	18.012	-1.892	-2.113	-1.115	-0.075	-2.018	0.387	-1.005	2.869	-1.902	0.187	0.33	-0.078	0.828	2.034	0.442	-1.291	-0.796	0.06	-0.387	-0.498	-2.142	-1.73	0.262	-1.774	1.955	0.443	-1.716	-0.594	0.639	0.175	0.677	-0.417	-1.983	0.97	1.734	1.36	-0.164	-2.584	0.534	-1.086	0.532	1.607	-0.793	-0.567	0.745	-0.153	-0.926	0.915	-0.776	-1.577	1.362	0.034	-0.375	0.856	1.451	1.845	1.071	1.283	0.991	-0.559	-0.369	1.549	-0.796	-0.058	-1.087	-2.193	-0.707	-0.813	0.689	0.948	1.818	0.618	-0.138	1.67	-0.757	1.068	1.58	0.662	2.645	0.764	-1.388	0.773	1.466	1.14	-0.879	-1.823	1.899	-0.89	0.173	-0.447	0.836	0.941	-0.356	-2.061	0.385	-0.192	1.334	0.615	0.373	-0.472	-0.339	0.438	0.026	0.193	0.186	-0.701	-3.099	0.544	1.128	-2.109	-1.853	1.861	-1.104	-2.652	0.547	0.379	-0.166	-0.235	0.434	0.419	0.249	-1.855	1.322	1.023	1.438	-0.96	0.173	4.191	-0.593	1.427	-0.667	-1.091	-2.005	0.176	-0.917	-1.214	1.22	-1.18	0.563	0.835	-1.368	0.333	-0.519	-0.919	0.482	-1.89	0.255	-1.352	0.703	-1.317	2.161	-0.323	-1.025	-0.633	0.869	0.791	-0.729	-2.98	-0.019	0.202	-0.818	0.857	0.56	1.101	-1.584	-0.505	-0.904	0.277	-0.635	-1.05	1.092	-1.771	-1.252	-1.802	-2.632	-0.214	0.41	0.15	0.031	1.303	-0.42	0.76	0.168	1.184	0.786	-1.298	0.147	-0.092	-0.575	-0.44	-0.378	-0.021	-1.605	-0.748	-0.885	-0.616	-1.439	-0.691	-0.985	-0.996	-1.229	0.062	-0.288	-1.491	1.159	1.082	-1.336	0.041	-0.685	0.35	-0.39	-1.492	-0.055	0.657	-0.851	0.107	2.496	1.101	1.077	0.939	-0.255	-2.177	0.907	0.413	0.745	-0.211	-2.149	0.356	-0.676	-0.681	-1.091	-1.312	-0.359	0.879	-0.455	-1.442	-0.074	-0.076	-0.623	-0.936	-0.099	1.658	-1.922	1	-0.469	-0.227	0.961	-1.726	-0.527	2.185	1.338	-3.545	1.08	-1.278	0.832
TMED2	PPI	1	2.508	-0.62	-0.306	0.003	-0.055	-0.396	0.468	0.164	0.717	-0.705	-0.042	-0.127	0.37	-0.639	-0.058	-0.024	-0.195	0.021	-0.296	-0.05	0.075	-0.304	0.233	-0.187	0.77	0.889	-0.209	-0.201	0.224	0.561	-0.368	0.307	0.657	-0.477	0.211	-0.166	-0.033	0.13	-0.045	0.485	-0.185	0.046	0.509	0.369	0.275	-0.329	-0.216	-0.209	-0.056	0.356	-0.341	-0.377	0.483	-0.218	0.188	-0.155	-0.42	-0.472	-0.016	0.379	-0.654	-0.415	-0.195	0.254	-0.293	0.034	-0.441	-0.441	-0.206	0.111	0.187	-0.078	-0.267	-0.153	-0.164	-0.435	-0.48	-0.19	-0.07	0.107	-0.469	0.286	0.195	-0.069	-0.28	-0.33	0.392	0.032	-0.319	0.598	0.529	-0.456	0.486	0.025	-0.179	-0.536	0.507	0.274	0.496	0.305	-0.004	-0.148	0.466	0.291	0.346	-0.004	-0.039	0.242	0.195	-0.147	-0.199	0.011	0.109	0.46	0.417	0.168	0.045	-0.231	0.1	-0.006	0.353	-0.355	0.29	-0.053	0.317	-0.401	0.269	0.066	-0.339	0.221	-0.145	0.555	-0.088	-0.187	0.092	-0.362	-0.27	0.158	0.286	0.168	0.134	0.204	0.04	0.633	-0.375	0.028	0.116	-0.477	0.157	-0.206	0.336	0.034	0.303	0.121	-0.105	-0.437	0.189	-0.438	0.031	-0.059	0.005	0.073	0.283	-0.429	0.015	0.049	-0.047	0.418	-0.105	0.046	-0.004	0.077	-0.035	-0.027	-0.169	0.067	-0.477	0.028	0.538	0.103	0.263	-0.245	-0.221	-0.207	-0.251	-0.304	0.216	-0.113	-0.008	0.08	0.165	0.187	0.221	-0.21	0.546	0.244	-0.229	0.115	-0.045	0.42	-0.044	-0.028	-0.042	0.2	0.353	-0.264	-0.327	0.163	-0.444	-0.306	-0.352	0.164	0.03	0.723	0.065	0.25	0.052	0.012	0.127	0.278	0.58	0.301	-0.123	0.042	-0.06	0.232	0.382	-0.009	-0.096	0.043	0.126	0.095	-0.438	0.095	0	-0.044	0.222	-0.643	0.056	-0.18	-0.086	0.07	0.035	0.097	-0.317	0.035	-0.006	-0.062	-0.265	0.263	-0.177	0.189	-0.078	0.02	0.02	0.294
HOMER1	PPI	1	5.584	-0.947	-2.21	0.434	-0.784	-1.351	0.307	2.26	-0.278	1.476	-1.184	-0.189	0.076	-0.383	-1.078	-0.066	0.755	-0.017	0.172	0.442	0.854	0.752	0.39	-0.321	-0.078	0.063	-0.21	0.091	0.301	-0.578	-0.716	-0.111	0.275	0.536	-0.189	-0.032	0.376	0.035	-0.278	-0.47	-0.164	0.177	-0.363	-0.19	0.518	0.01	0.291	0.405	-0.131	0.013	-0.322	0.124	-0.246	-0.446	-0.591	-0.71	-0.647	0.307	-0.015	0.401	-0.681	-0.01	0.055	-0.075	-0.303	0.25	-0.075	0.246	0.052	-0.015	0.55	0.003	-0.105	-0.433	0.016	-0.219	0.104	-0.508	0.343	0.596	-0.427	0.049	-0.4	0.205	0.104	0.355	-0.021	0.34	-0.163	0.817	-0.058	-0.317	-0.837	0.023	-0.295	0.175	-0.3	0.286	-0.518	0.674	0.445	-0.26	-0.493	0.297	0.334	-0.115	0.362	-0.327	0.394	-0.552	-0.177	0.025	0.061	-1.049	-0.276	-0.415	0.653	-0.596	0.531	-0.058	0.233	-0.728	0.426	-0.086	-0.921	0.528	0.546	0.299	0.639	-0.944	0.586	0.497	0.409	-0.759	0.716	0.577	-0.158	0.063	0.64	-0.134	0.68	0.002	-0.382	0.222	-0.373	0.109	0.243	0.75	0.092	-0.202	-0.087	-0.047	-0.268	0.428	-0.014	0.146	-0.327	0.287	0.641	0.472	0.544	-0.563	0.544	-0.247	-0.313	-0.229	-0.04	-0.849	0.393	0.862	1.03	0.19	-0.248	-0.281	-0.205	-0.006	0.034	-0.816	0.164	-0.504	0.508	0.537	0.027	0.055	0.54	-0.219	-0.146	-0.041	0.58	0.25	0.381	-0.788	0.324	-0.652	0.022	-0.007	0.639	0.469	0.276	0.094	0.078	0.279	-0.359	0.043	-0.268	-0.158	0.176	0.123	0.261	-0.298	0.322	0.379	-0.277	-0.399	-0.095	0.069	0.156	0.168	0.023	0.111	-0.108	-0.007	-0.315	0.334	0.089	0.128	0.692	-0.406	-0.26	0.139	-0.236	0.136	0.061	0.396	-0.393	0.027	-0.244	0.197	-0.076	-0.403	-0.245	-0.096	-0.747	0.62	0.13	0.075	0.644	0.065	-0.572	-0.197	0.364	0.215	-0.105	0.03	-0.381	-0.2
PTPN11	target	1	7.291	-2.092	-1.206	-0.022	-0.076	-0.695	-0.194	1.089	0.699	0.079	-0.139	-0.357	-1.005	1.163	-0.304	0.622	-0.659	0.394	0.807	1.654	-0.453	0.358	0.351	0.17	0.62	1.598	-0.13	-0.703	-0.458	0.062	0.269	-0.215	0.709	0.024	-0.252	-0.27	0.641	-0.243	1.053	-0.039	0.372	-0.148	-0.828	0.137	-0.46	0.571	-0.289	0.21	-0.131	-0.469	0.688	-0.016	-0.151	0.204	-0.556	-1.615	-0.151	0.29	0.132	0.517	-0.957	0.419	-0.923	-0.022	-0.031	-1.005	0.406	0.759	-0.141	-0.287	0.366	1.073	0.397	1.125	-0.898	-0.018	-0.461	0.93	-1.221	-0.619	-0.8	0.577	0.154	-0.616	-0.215	-0.808	1.707	-0.407	-1.006	0.104	0.219	0.639	0.142	-0.351	-0.415	-0.232	1.135	0.83	-0.893	0.201	-0.342	-0.073	-0.441	-0.463	-0.363	-0.213	0.906	-0.403	0.781	0.305	0.224	-0.657	-0.531	1.069	0.535	-0.75	0.119	0.128	-0.431	-0.647	0.127	-0.302	-0.118	-0.381	-0.455	-0.175	0.11	-0.511	-0.079	-0.349	0.291	-0.424	-0.041	0.204	0.451	-0.321	-0.363	0.486	0.459	-0.226	-0.281	-0.638	-0.388	0.014	-0.118	0.106	0.689	0.315	0.569	-1.018	-0.923	0.321	-0.884	-0.239	-0.719	-0.634	-0.24	-0.083	0.973	0.277	0.658	-0.896	0.199	-0.973	-0.22	-0.372	-0.487	-0.171	0.389	-0.04	0.194	0	-0.524	0.507	-0.36	-0.047	0.831	0.282	-0.119	-0.803	-0.202	-0.423	0.253	0.798	-0.586	0.59	0.472	0.539	0.08	-0.278	-0.261	-0.355	-0.93	0.01	-0.047	-0.138	-0.56	-0.068	1.059	0.406	0.259	0.161	0.772	0.08	-0.607	-0.486	-1.201	1.106	-0.044	-0.308	-0.653	-0.478	-0.087	-0.63	-0.093	-0.033	0.702	0.487	-0.005	-1.968	0.075	1.046	-0.166	0.044	0.415	0.372	0.061	-1.21	1.192	0.796	-0.427	-0.111	0.115	-0.463	0.09	-0.571	0.046	-0.009	0.063	-0.256	0.124	0.451	0.764	-0.942	0.108	-0.526	-0.489	-0.149	-0.217	0.067	-0.588	0.535	-0.309	0.065	-0.321	-0.565
GGT5	PPI	1	8.901	-0.584	-1.058	-2.341	-0.064	-0.894	-0.693	-2.743	0.033	-3.336	0.259	-0.395	0.897	-0.51	-1.013	0.085	0.668	1.158	-0.214	-0.201	0.475	-0.467	0.513	0.634	0.319	2.051	-0.318	0.078	0.852	-0.052	-0.623	-0.264	-0.334	-0.089	0.181	0.132	-0.354	0.367	0.586	-0.782	1.253	-0.544	1.129	0.019	0.028	0.657	0.039	-0.741	-0.385	0.161	0.866	0.818	0.583	-1.461	0.535	-0.204	-0.806	0.539	0.339	-0.375	-0.394	-0.68	0.023	-1.118	0.215	-0.565	-0.257	0.077	0.059	-0.403	0.184	-0.342	0.395	1.073	-0.495	-0.523	-0.155	0.457	0.902	0.635	-1.147	0.203	1.069	-0.439	-0.057	-0.436	0.317	-0.341	0.27	1.222	-0.197	0.568	-0.47	-0.259	0.976	0.601	0.162	-0.975	-1.289	-1.361	0.479	0.403	-0.077	2.059	0.452	-0.946	-0.792	0.175	0.072	0.403	-0.266	-0.185	-0.205	-0.136	-0.724	0.054	-0.527	0.937	-0.091	-0.131	0.002	-0.756	0.452	0.976	0.133	0.421	-0.017	-1.013	0.186	-0.273	-0.317	-0.569	-0.32	-0.211	-0.636	0.26	0.366	-0.11	-0.733	-0.186	0.246	-1.184	0.651	-0.998	0.323	-0.459	0.781	-0.408	0.26	1.353	0.854	-0.084	-0.659	0.185	-1.087	0.075	0.185	-0.101	-1.214	-0.226	-0.196	-0.416	0.35	0.427	-0.576	0.563	0.551	-0.733	-0.152	-0.499	0.052	1.623	0.041	0.606	-0.957	-0.103	-0.072	0.115	-0.035	-0.567	0.216	0.326	0.356	-0.938	0.156	-0.418	0.439	0.311	-0.717	-0.226	0.562	-0.258	-0.611	-0.161	-0.374	0.324	-0.906	0.953	-0.231	-0.377	-0.12	-0.349	0.324	-0.829	0.773	-1.056	-0.731	0.333	0.362	0.09	-0.113	0.493	-0.562	0.638	0.032	0.158	0.402	-0.14	0.255	0.732	-0.324	0.424	-0.799	-0.798	0.3	-0.808	0.659	0.21	-0.598	0.77	0.567	-0.298	-0.871	0.474	-0.605	-0.226	-0.855	-1.039	-1.098	0.05	0.479	0.53	0.817	0.298	-0.401	-0.375	1.302	0.515	-0.023	0.36	-0.451	-0.221	-0.743	0.24	0.286	0.816
PLAA	PPI	1	10.695	-0.949	-1.613	-1.351	0.594	0.639	0.893	0.81	2.831	-1.683	1.146	0.42	-0.728	0.692	0.081	0.724	-0.128	-0.23	1.166	1.592	0.512	0.358	-0.769	0.964	0.319	0.047	0.429	-0.196	-0.401	-0.198	-1.016	-0.167	-0.188	-0.874	0.909	0.289	-0.061	0.351	0.484	-1.517	-0.437	0.788	1.153	0.105	-0.209	0.163	-0.507	-0.354	0.396	-1.026	-0.207	-0.007	0.072	-0.148	-0.688	0.094	0.067	-0.061	-0.16	0.181	0.091	1.142	-0.539	0.047	-0.254	-0.063	-0.04	1.356	0.053	0.588	0.204	0.261	-0.361	0.375	-0.284	-0.199	1.15	-0.554	0.279	-0.323	-0.1	-0.464	-0.215	0.359	-1.548	0.379	-0.108	-0.895	0.082	-1.729	0.654	-1.157	-0.871	0.689	0.411	0.802	0.972	-0.365	0.888	-1.042	0.058	-0.282	0.949	0.106	0.369	0.11	-1.365	0.463	0.522	1.192	-0.423	0.068	0.387	-0.612	0.241	-0.321	-0.392	-0.578	1.431	0.382	0.225	0.16	-0.395	-1.612	0.262	-0.472	0.487	-0.197	-0.868	0.162	-0.148	-0.244	-0.045	0.865	-1.501	0.511	0.651	-1.084	-0.69	0.031	0.492	0.879	-0.191	-0.666	0.057	0.411	0.758	0.073	-0.092	0.151	-0.608	-0.056	0.571	-0.871	0.583	0.165	0.242	0.563	-0.673	-0.934	-0.146	0.026	-0.796	-0.5	-0.561	1.141	-0.559	0.677	-0.269	0.345	0.19	0.111	1.169	-0.652	-0.35	-0.378	-0.707	0.234	-0.438	0.211	0.508	-0.645	0.182	0.795	-0.456	1.136	0.799	0.506	0.12	1.116	0.62	0.477	0.46	-0.545	0.039	0.327	-0.434	-0.202	0.915	-0.835	-0.131	-0.524	-0.132	0.256	-0.296	0.214	-0.216	0.883	-1.173	0.273	0.254	-0.805	0.131	-0.285	-0.676	0.458	-0.281	-0.406	-0.174	0.332	-0.786	-0.09	0.414	0.058	0.174	0.868	0.199	0.625	0.023	0.037	-0.666	0.592	0.446	0.268	0.152	0.852	0.375	1.255	0.084	0.312	-1.617	-0.292	0.176	-0.518	0.112	-0.155	0.658	-0.646	-0.115	0.297	-0.504	0.34	-0.169	-0.621	-0.46	-0.853
POLE2	PPI	1	7.413	-0.255	-1.338	-0.468	-0.588	-0.873	-0.18	0.905	0.463	-0.72	0.163	0.715	-0.839	0.36	0.025	0.588	0.191	-0.368	0.58	-0.476	0.542	-0.372	0.44	-0.44	-0.738	0.059	0.075	0.131	0.141	-0.219	-0.587	-0.932	0.228	0.094	-0.167	1.007	-0.026	-0.616	-0.751	0.17	-0.495	0.079	-1.037	0.763	0.333	0.02	0.211	1.112	-0.018	0.045	-1.034	0.696	0.446	0.469	0.056	0.075	-0.31	-0.389	-0.707	-0.202	-0.228	0.548	-0.566	0.046	-0.837	0.275	0.702	0.134	-0.569	0.068	0.305	0.486	0.31	0.279	0.39	-0.213	-0.35	0.482	-0.668	-0.263	-1.067	0.04	0.064	0.016	1.247	-0.314	-0.403	0.647	0.069	1.039	-0.457	-0.516	-0.671	0.332	0.388	0.058	-0.24	0.031	0.736	0.238	0.322	0.619	0.353	0.721	0.148	-1.176	-0.303	-0.368	0.04	-0.351	-0.706	0.038	-0.265	0.001	-0.468	-1.056	0.214	0.357	0.338	-0.484	-0.931	0.326	-0.082	0.993	-0.653	0.545	0.239	0.105	-0.756	-0.711	0.547	0.62	-0.343	-0.27	-0.616	0.161	0.002	0.996	-0.331	-0.161	-0.018	-0.153	0.411	-0.096	0.361	-0.572	0.378	-0.802	-0.25	0.513	-0.702	0.059	-0.271	-0.055	-0.231	-0.157	-0.253	0.244	0.338	-0.311	0.309	-0.436	0.021	0.229	0.212	0.064	-0.339	-0.133	-0.793	-0.137	0.224	-0.345	0.211	-0.094	-0.94	0.338	-0.52	0.403	-1.146	0.351	0.025	-0.046	0.065	-0.629	0.372	0.935	0.577	-1.22	-1.546	-0.708	-0.002	-0.425	-0.048	-0.522	-0.241	0.416	0.534	0.324	0.428	0.327	-0.216	0.41	-0.316	-0.007	-0.401	0.046	-0.075	-0.016	0.657	0.006	1.281	-0.479	0.018	-0.593	0.426	0.443	0.14	-0.326	0.559	-0.688	-1.116	-0.269	-0.061	0.188	-0.645	0.563	0.576	0.016	-0.853	0.137	-0.225	0.169	0.504	0.092	0.094	-0.409	-0.087	-0.747	-0.181	0.057	0.079	0.264	0.367	-0.161	-0.183	-0.102	-0.105	-0.551	-0.69	-0.831	-0.622	-0.246	0.275	0.032	-0.184	-0.317
TNF	target	1	3.407	-0.378	-0.784	-0.799	-0.327	-0.056	0.154	-0.224	0.584	-0.533	-0.186	-0.213	0.834	-0.397	0.101	-0.306	0.045	-0.185	0.485	-0.197	-0.352	-0.334	-0.032	0.528	0.266	0.175	0.055	-0.207	0.345	0.128	-0.61	-0.121	0.213	0.045	0.292	0.367	0.384	0.104	-0.165	0.517	-0.361	0.414	0.26	-0.402	0.427	0.725	0.336	0.182	0.328	0.329	-0.138	-0.034	0.332	-0.394	-0.66	0.286	0.069	0.595	-0.012	-0.135	0.585	-0.158	0.117	-0.257	-0.301	0.009	0.114	0.273	0.033	0.139	0.083	-0.019	-0.102	-0.436	0.34	-0.504	0.525	0.124	-0.396	-0.116	0.093	-0.481	-0.296	0.131	-0.204	-0.207	0.203	-0.562	-0.86	-0.111	0.478	0.096	0.169	-0.222	0.115	-0.045	-0.677	-0.301	0.499	0.35	-0.188	-0.037	0.347	0.049	-0.651	-0.078	0.731	-0.157	-0.459	0.349	0.089	0.177	-0.03	0.29	0.195	0.234	0.353	0.328	0.172	-0.397	-0.009	0.137	0.403	0.094	0.226	0.12	0.263	-0.653	0.246	-0.47	-0.357	-0.09	0.387	-0.054	-0.527	0.066	-0.278	0.266	-0.008	0.316	-0.343	0.379	0.2	0.147	0.21	0.153	-0.513	-0.499	0.265	0.153	-0.182	-0.036	0.033	0.035	-0.205	-0.016	-0.159	-0.103	0.3	0.089	-0.28	-0.175	0.101	0.306	0.148	0.208	0.154	0.207	-0.515	0.364	0.202	-0.221	0.32	-0.264	0.164	-0.044	0.018	-0.109	0.1	0.136	-0.537	0.073	0.107	-0.639	-0.15	0.19	0.07	0.117	-0.018	0.439	-0.11	0.304	0.017	-0.202	0.157	-0.622	-0.035	0.103	-0.037	-0.013	0.141	-0.306	0.266	0.243	-0.124	-0.846	-0.641	0.032	-0.004	0.413	0.142	-0.122	-0.395	0.159	0.429	-0.477	-0.499	-0.154	0.472	-0.16	0.551	0.072	-0.384	-0.625	0.499	0.35	0.259	-0.661	-0.273	-0.525	0.226	0.313	-0.107	0.449	-0.362	-0.398	0.167	0.124	0.52	-0.047	0.752	-0.537	0.451	0.351	0.209	-0.499	-0.013	0.304	0.046	-0.407	-0.136	0.14	0.166	0.623	0.141	0.263
HIST2H2BF	PPI	1	2.039	-0.283	0.245	0.253	-0.187	-0.112	-0.112	0.005	0.255	0.157	-0.03	-0.259	-0.023	0.373	0.616	-0.379	0.429	-0.02	0.054	-0.16	-0.283	-0.338	-0.362	-0.017	-0.02	0.407	-0.372	-0.297	-0.584	0.611	0.309	0.261	0.831	-0.363	-0.117	-0.179	-0.5	0.014	0.201	-0.159	-0.092	0.042	-0.494	0.133	-0.237	0.033	-0.345	0.161	-0.255	-0.378	0.056	-0.058	-0.591	0.693	0.596	-0.085	0.254	0.28	0.358	0.313	-0.31	-0.115	0.122	-0.219	0.132	0.323	0.389	0.035	-0.119	0.319	-0.08	0.277	0.084	-0.094	-0.165	-0.288	-0.139	-0.129	-0.371	-0.25	0.188	0.346	-0.235	-0.948	-0.536	-0.316	-0.459	-0.077	0.26	0.438	0.538	0.189	-0.237	0.57	-0.062	0.119	-0.066	-0.031	-0.031	0.357	-0.112	-0.225	-0.09	0.006	-0.179	-0.336	0.135	0.043	0.337	-0.382	-0.431	0.16	-0.183	0.025	-0.345	0.174	-0.237	0.284	-0.233	-0.253	-0.32	0.128	-0.18	-0.393	-0.422	0.215	0.261	0.153	0.325	0.063	0.526	0.212	-0.333	0.057	0.217	0.066	0.481	-0.959	-0.532	-0.442	0.579	0.12	-0.046	-0.272	-0.259	-0.144	-0.499	0.239	-0.291	0.651	-0.528	-0.051	0.171	0.147	0.426	-0.574	0.16	0.108	-0.136	0.541	0.043	-0.327	-0.201	0.145	0.065	0.466	-0.512	-0.053	-0.145	0.272	-0.061	0.362	0.607	-0.198	-0.226	0.4	0.221	0.635	-0.554	0.223	0.381	0.144	0.448	-0.472	0.088	0.088	-0.294	-0.38	0.17	-0.004	-0.057	0.293	-0.302	-0.226	0.287	-0.186	0.067	0.112	-0.231	-0.107	0.376	-0.047	-0.111	0.262	0.541	-0.011	0.325	-0.002	-0.062	0.335	0.648	-0.654	0.245	0.005	0.404	-0.136	-0.153	0.007	0.445	-0.065	0.156	0.162	-0.102	0.669	-0.602	0.375	-0.121	-0.021	-0.104	0.537	0.118	0.18	-0.003	-0.555	-0.427	-0.018	0.158	0.039	0.194	0.286	0.063	0.1	-0.845	0.487	-0.371	-0.161	-0.374	-0.267	0.062	0.122	-0.356	-0.532	0.047	0.387	-0.022	-0.207
LEP	PPI	1	2.386	-0.177	-0.526	-0.263	-0.145	-0.409	0.044	-0.016	0.946	-0.287	-0.079	0.248	0.371	0.367	-0.368	-0.473	-0.244	0.036	0.093	-0.013	0.092	0.156	0.043	0.259	-0.178	0.133	0.362	1.092	0.025	-0.167	-0.414	0.077	-0.213	0.12	0.016	0.309	-0.086	-0.083	0.016	-0.186	0.11	-0.217	0.273	-0.204	-0.148	0.168	-0.439	-0.233	0.611	0.211	0.029	0.116	-0.53	-0.134	0.003	0.127	-0.258	0.081	0.339	-0.138	0.259	0.312	0.143	0.005	-0.053	0.015	-0.076	0.14	-0.075	0.347	-0.32	-0.351	-0.277	0.309	-0.267	-0.255	-0.227	0.002	0.39	-0.047	0.058	0.167	0.225	-0.011	-0.063	-0.211	-0.243	-0.599	-0.167	-0.069	0.107	-0.028	-0.406	0.096	0.178	-0.044	0.206	-0.205	-0.075	-0.341	0.053	-0.072	-0.464	0.092	0.152	-0.178	-0.459	-0.048	0.259	0.008	-0.822	0.335	0.057	-0.016	0.28	-0.155	-0.091	0.042	-0.578	-0.19	0.124	0.385	0.322	-0.434	0.069	-0.305	0.077	0.105	0.029	-0.353	-0.072	0.089	0.331	-0.508	0.101	0.324	0.295	0.251	0.166	-0.412	-0.563	-0.095	0.174	0.031	-0.206	0.048	0.132	-0.28	0.005	-0.154	0.265	-0.241	0.213	-0.25	-0.635	0.368	-0.058	0.166	-0.644	0.478	-0.241	-0.243	0.107	-0.135	-0.127	0.167	-0.16	0.378	0.158	-0.019	-0.076	-0.142	-0.055	0.184	0.168	-0.114	0.295	0.013	-0.159	0.231	0.127	0.368	0.047	-0.342	-0.2	0.164	0.051	0.315	0.185	0.217	-0.18	0.059	0.136	0.443	-0.181	-0.334	0.614	-0.06	0.302	-0.241	0.244	0.183	-0.225	0.292	0.426	-0.116	0.073	0.206	0.534	-0.523	0.46	0.269	0.045	-0.135	0.167	0.151	-0.078	-0.256	0.187	-0.026	0.134	0.246	-0.081	0.123	0.161	0.043	-0.37	-0.177	-0.211	0.034	0.269	0.078	-0.104	-0.056	0.245	-0.04	0.206	-0.149	0.107	-0.199	-0.227	0.242	0.361	-0.092	-0.387	-0.153	-0.181	0.259	0	0.532	0.186	-0.062	-0.464	-0.277	-0.307	-0.015
HDAC6	target	1	18.244	1.938	-2.229	-2.84	-0.629	-3.024	-0.618	-0.776	-0.542	-4.505	1.13	-0.858	1.815	-3.24	0.356	-0.573	0.676	1.704	-0.849	-0.756	0.065	1.087	-1.054	0.919	0.752	3.387	-3.412	0.316	1.256	-0.234	-1.367	0.023	0.302	-0.412	0.894	-1.855	-0.84	2.209	-1.166	-0.219	0.192	0.47	3.037	-2.373	-1.27	0.488	1.84	-1.249	-1.986	0.937	-0.615	-0.057	0.342	-0.674	-1.025	0.274	-2.372	-0.881	1.302	0.15	0.083	-0.703	0.499	0.919	1.081	-1.157	-0.275	-1.852	1.162	-1.551	-0.817	-1.842	0.633	1.353	-0.337	-0.085	-2.773	0.309	0.014	0.449	-0.443	-2.478	0.009	0.742	-1.261	-2.134	2.356	-1.829	0.122	-0.431	-0.971	-2.217	-1.423	0.08	0.963	2.329	0.838	0.565	1.866	0.124	-1.122	0.063	1.239	2.722	0.02	-1.864	-1.425	-0.163	-2.392	0.082	0.111	-0.074	-0.716	0.656	0.072	-0.368	0.759	0.468	0.06	0.666	-2.147	0.159	-0.572	-2.01	1.25	0.45	-0.685	-1.73	2.082	0.263	-1.169	0.092	-0.705	-2.239	0.727	1.091	-1.052	0.235	-1.293	0.195	0.394	-2.034	1.018	0.079	-1.626	2.984	0.247	0.955	2.011	1.322	1.121	0.108	0.805	0.316	-1.118	0.427	0.403	1.633	-1.985	-1.642	0.02	-1.612	-1.228	1.963	0.294	-1.435	-0.805	0.814	-0.22	-0.085	0.717	1.998	-1.28	-2.341	1.3	-1.951	0.868	1.706	1.327	0.233	-0.575	0.176	0.589	1.685	0.387	-1.663	1.303	0.813	-2.334	1.302	-0.749	-0.295	-1.373	0.653	-1.159	-1.617	-1.181	-0.09	-0.353	0.618	-0.221	-0.048	1.2	-3.005	-1.761	1.745	0.079	0.229	1.264	-1.56	-1.539	0.12	1.727	-0.966	-1.73	-0.115	-1.044	0.103	1.191	1.572	-0.956	0.922	0.221	0.252	1.016	-2.251	-1.168	-1.467	-2.241	0.619	-2.02	-1.306	-0.98	1.35	-0.486	-0.782	-1.376	-0.849	1.002	0.677	-1	0.379	1.306	-0.1	-0.835	1.084	0.736	0.352	-1.082	0.233	0.041	0.662	-0.481	-0.672	0.187	-0.773
GNAT3	PPI	1	4.461	-0.745	-0.936	0.644	-0.748	-0.616	-0.026	1.544	0.776	-0.902	0.35	0.063	-0.4	0.895	0.06	0.144	-0.372	-0.821	-0.083	0.282	0.145	-0.312	-0.151	-0.46	0.303	0.48	-0.45	-0.449	0.241	0.105	0.6	0.038	0.407	-0.746	-0.421	-0.359	0.237	-0.328	-0.307	0.15	0.058	-0.407	-0.891	-0.056	0.508	-0.378	0.085	0.019	0.151	-0.629	0.159	-0.049	-0.136	0.381	0.002	-0.211	-0.16	0.243	-0.383	0.329	0.604	0.337	-0.043	-0.14	0.539	-0.058	0.351	-0.039	0.273	0.897	-0.098	-0.451	0.026	0.265	0.477	0.51	-0.111	0.307	-0.065	0.583	-0.353	-0.701	0.602	-0.282	0.054	0.296	-0.181	0.065	0.222	0.228	-0.076	0.185	-0.334	0.031	-0.465	0.344	-0.134	-0.185	0.185	0.717	-0.138	0.756	-0.485	-0.113	-0.206	-0.614	-0.507	-0.579	0.046	0.214	-0.303	-0.408	0.177	0.709	-0.356	0.52	0.512	-0.473	0.07	-0.094	-0.436	-0.153	0.256	0.467	-0.045	0.096	-1.023	-0.022	0.163	-0.008	-0.216	0.173	0.169	0.22	-0.166	0.029	-0.075	0.132	0.699	0.285	0.374	-0.417	-0.604	-0.591	0.304	-0.306	-0.167	0.056	-0.691	-0.401	0.216	0.276	-0.081	-0.358	0.142	-0.011	-0.244	-0.698	0.121	0.381	-0.111	-0.18	0.104	0.05	-0.141	-0.09	0.143	0.108	0.328	0.617	-0.113	0.053	0.663	0.128	0.441	-0.12	0.226	-0.058	-0.329	-0.045	0.291	-0.097	0.011	-1.049	0.378	0.187	0.541	-0.037	-0.692	0.097	-0.491	-0.248	-0.664	-0.44	0.002	-0.328	0.058	0.614	0.753	0.374	0.235	0.238	-0.4	0.104	-0.463	-0.237	0.309	0.306	0.149	-0.24	0.497	0.203	0.098	-0.269	-0.112	0.015	0.39	0.411	0.351	0.2	0.207	0.059	1.312	0.752	0.029	0.202	-0.204	0.521	0.018	-0.334	0.795	-0.271	-0.422	-0.062	-0.11	0.024	-0.224	0.714	-0.561	-0.471	0.141	-0.399	0.17	-0.032	0.299	0.997	-0.098	-0.36	-0.461	-0.762	-0.422	0.155	-0.004	0.629	-0.12	0.161
GPR158	PPI	1	17.903	-0.894	-3.681	-1.698	0.976	-0.102	0.421	0.822	1.725	-0.012	2.205	-0.025	-0.292	0.6	1.882	-0.209	-0.219	-1.236	1.438	-0.536	-0.869	0.409	-1.813	1.098	-0.886	-1.057	-0.331	-0.292	-0.083	0.626	1.061	-0.295	3.499	-2.282	0.099	-0.127	0.118	-0.187	-2.019	0.108	0.449	0.488	1.03	0.007	-0.595	-0.748	0.922	0.873	-0.253	-0.576	1.187	0.627	-1.767	0.579	-0.439	0.548	-0.369	2.66	-0.96	-1.14	-0.372	-0.501	1.099	-0.255	0.69	-0.357	-1.243	0.637	-0.292	-0.244	-0.872	-0.995	-0.224	-0.814	1.677	2.075	-0.419	0.257	1.874	0.453	-1.973	1.273	-0.399	-1.547	-0.96	1.186	-0.134	0.405	0.683	-0.092	-0.255	-0.416	-0.806	-0.526	1.381	0.98	-1.094	-0.716	-0.076	-0.631	0.825	0.735	0.211	0.274	0.216	-0.649	0.37	-0.506	-1.483	-0.526	0.392	1.51	0.141	0.252	0.359	-0.111	-0.836	-0.219	0.205	0.986	-0.744	0.285	2.088	-0.108	-1.392	-0.177	1.524	0.05	-0.593	0.741	-1.523	-1.245	-1.046	-0.234	1.019	1.072	1.012	-0.506	0.649	-0.582	0.57	-0.434	-1.251	0.91	-0.845	-1.297	0.859	1.197	-0.791	0.59	-0.015	-2.03	0.812	-0.594	0.547	-0.772	-0.31	0.216	-0.944	2.452	-0.411	-1.914	0.734	0.237	1.262	0.497	0.401	0.885	1.844	1.254	2.345	-0.241	-0.37	1.095	0.692	0.93	0.822	-0.153	-0.433	-0.023	-0.622	-0.23	-0.72	0.579	-1.222	0.724	1.921	-0.859	1.137	-0.17	-0.549	-1.513	0.983	0.752	0.325	0.384	1.316	0.393	-0.785	1.857	0.977	0.047	0.595	0.062	-1.492	0.098	-1.938	0.364	0.608	-0.988	-1.327	0.072	0.912	-0.645	0.996	-0.941	0.725	-0.862	-0.585	-0.195	0.064	-0.343	0.03	-0.406	-0.569	-0.196	0.945	-0.349	-0.346	1.377	-0.883	-0.537	-0.052	-0.134	-1.279	1.021	1.145	0.344	0.103	-0.842	-0.963	-1.979	-0.38	-0.179	0.22	0.405	-0.68	-1.455	0.89	-2.016	1.1	-0.897	0.524	-0.967	1.724	-0.016
RASSF2	PPI	1	4.908	-0.444	-0.988	0.062	-0.421	-0.018	0.362	0.231	-0.513	0.777	-0.662	-0.081	-0.024	-0.122	0.662	1.651	-0.224	-0.445	0.442	-0.733	-0.146	-0.774	0.443	0.906	0.757	-0.734	0.136	0.073	0.381	-0.273	0.128	-0.381	0.104	0.008	-0.313	-0.182	0.398	-1.014	0.781	0.652	-0.022	-0.294	-1.774	0.017	-0.407	-0.21	0.83	0.583	-0.066	0.102	0.552	-0.082	0.353	-0.148	-0.669	-0.398	0.134	0.522	0.178	0.337	0.083	-0.036	0.249	-0.033	-0.29	0.096	-0.483	0.069	0.154	0.369	-0.484	-0.022	0.176	0.51	-0.752	0.596	0.118	0.45	0.24	-0.078	-0.392	0.08	-0.782	0.124	-0.007	0.148	0.326	-0.032	-0.098	0.523	-0.261	0.135	0.383	-0.081	0.175	0.208	-0.964	-0.083	-0.135	0.092	-0.033	0.143	0.379	0.074	0.101	-0.045	0.269	-0.005	-0.213	0.207	-0.891	-0.449	0.193	0.265	-0.737	0.223	0.407	0.102	0.132	-0.013	-0.423	0.074	-0.172	-0.445	0.01	0.052	0.198	0.423	-0.039	-0.205	-0.012	-0.383	-0.26	-0.058	0.281	-0.011	0.135	0.031	0.186	-0.019	0.431	0.209	0.039	-0.434	0.451	-0.964	0.422	0.89	0.396	0.002	-0.372	0.125	-0.408	-0.316	-0.48	0.654	-0.116	0.921	0.661	-0.327	0.196	0.731	0.446	-0.626	-0.417	0.177	-0.037	-0.098	-0.35	0.064	0.161	-0.3	-0.515	0.114	0.362	-0.443	-0.016	-0.342	-0.292	0.502	-0.264	0.336	-0.08	0.215	0.089	0.349	-0.338	0.149	-0.266	0.65	-0.493	0.329	0.208	0.397	0.586	0.088	-0.035	-0.144	-0.212	0.025	0.318	-0.104	0.272	-0.337	0.14	0.156	-0.036	-0.326	0.022	-0.354	-0.102	-0.164	-0.438	0.338	0.428	-0.453	0.463	0.326	-0.201	0.494	0.021	-0.243	0.578	-0.484	0.077	0.123	0.64	-0.468	-0.286	-0.036	0.202	-0.305	-0.046	-0.264	-0.214	-0.58	0.767	0.185	0.026	0.48	-0.515	0.11	0.542	-0.196	-0.355	0.012	-0.498	-0.255	0.399	0.146	-0.271	-0.114	-0.314	-0.017	0.29	0.059
SOAT1	target	1	6.398	-1.274	-1.606	0.086	-0.376	-1.169	-0.372	-0.554	2.048	-1.585	0.488	-0.094	-0.203	0.438	0.988	0.726	-0.896	-0.807	0.205	-0.534	-0.21	-1.595	-0.365	0.528	0.118	1.17	0.076	-0.466	-0.151	0.841	-0.477	-0.884	-0.27	0.271	0.457	1.169	0.248	0.004	-1.605	0.534	-0.375	0.7	1.128	0.453	0.419	-0.572	0.719	0.133	0.059	0.266	0.027	-0.203	-0.306	0.637	-0.152	0.068	0.231	-0.185	-0.182	-0.388	-0.649	-0.879	-0.105	-0.049	0.774	0.52	-0.695	-0.306	-0.462	-0.088	0.829	1.339	0.47	0.331	0.809	1.062	-0.653	-0.28	0.139	-0.258	-0.591	-0.411	-0.687	0.891	0.06	-0.407	-0.2	-0.036	-0.418	-0.387	0.409	0.495	0.893	0.375	-0.385	-0.017	0.146	0.106	0.27	0.395	0.698	-1.351	0.201	-0.541	-0.392	-0.65	-0.596	0.039	0.934	-0.448	-0.268	0.408	0.152	0.142	-0.454	0.45	-0.466	-0.009	-0.545	-0.177	0.199	0.183	0.178	-0.531	-0.314	-0.508	0.403	-1.459	0.614	0.049	0.411	0.57	0.023	-0.76	-0.347	0.25	-0.684	-0.263	-0.052	0.27	0.304	-0.347	-0.393	-0.496	-0.205	0.094	-0.002	-0.945	-0.359	-0.351	-0.161	-0.4	0.568	0.024	0.016	1.377	0.509	-0.097	-0.093	-0.038	-1.235	-0.423	-0.72	0.061	-0.581	0.089	-0.277	-0.734	-0.055	0.256	0.014	-0.29	0.319	0.113	0.127	-0.372	-0.15	0.303	0.466	0.16	0.063	0.472	0.056	-0.168	-0.21	0.213	-0.484	0.037	0.209	0.772	-0.095	-0.432	0.825	-0.401	0.912	-0.791	-0.641	-0.499	0.025	-0.402	-0.526	-0.296	-0.408	-0.357	0.351	-0.196	-0.299	0.373	-0.274	0.107	-0.367	-0.394	-0.273	-0.7	-0.016	-0.947	0.671	-0.274	-0.601	0.463	0.756	0.524	-0.292	0.122	-0.704	0.258	0.707	-0.751	-0.404	0.964	-0.172	0.134	0.417	-0.234	0.419	-0.247	-0.336	-0.664	-0.264	0.052	0.32	0.123	-0.65	0.143	-0.845	-0.102	-0.65	-0.122	0.006	-0.736	0.188	-0.226	-0.35	0.34	-0.414	0.808
NLRP1	PPI	1	22.723	-0.69	-5.917	-2.881	0.15	-2.056	-1.018	-0.172	1.186	-2.276	-1.566	0.652	0.738	-1.997	-2.415	-1.377	0.019	-1.403	1.143	-2.718	-0.25	-1.063	1.609	-0.221	-3.003	-0.596	0.539	-0.609	-1.061	0.946	2.236	1.052	-1.027	0.365	-0.062	-0.15	0.502	-0.959	0.13	0.115	1.125	-1.564	0.332	1.354	-0.141	2.335	0.286	-1.238	0.836	0.617	-0.518	0.802	-0.314	-1.29	-0.414	2.504	0.646	-0.207	0.154	1.774	-0.792	-1.406	-0.066	-1.644	1.4	-0.44	-0.324	-1.098	1.714	-1.564	-0.48	0.149	1.818	-0.343	-0.418	-0.022	0.603	0.782	1.266	0.621	-0.468	0.855	2.456	-0.556	-1.193	2.45	0.331	-1.36	-0.294	-0.458	-1.431	0.632	-0.941	0.707	-0.569	0.208	-1.527	-0.361	-0.923	0.47	-1.347	1.046	-0.493	0.945	1.075	0.622	-0.339	2.311	0.261	-1.12	0.547	-2.14	-0.345	2.24	-1.514	-0.586	-1.202	-0.066	-1.098	0.526	-0.512	-0.202	0.318	-1.645	-0.116	0.813	-0.824	2.326	1.024	-0.842	0.188	-2.209	0.049	-3.511	0.406	-0.809	1.225	0.014	-1.688	-1.162	-0.201	-1.428	-1.187	-0.437	1.177	-1.549	0.853	-1.899	0.853	0.66	0.515	-0.021	-1.109	-1.13	-0.631	0.387	-0.157	0.908	-1.112	-0.533	-0.667	-1.128	-0.807	-0.776	-1.256	-0.52	1.055	-2.212	0.839	-0.641	-1.72	-1.046	0.946	-1.051	0.121	3.034	-1.816	-0.178	1.106	1.22	-0.79	1.196	1.965	-0.371	2.427	-0.503	-2.059	-1.329	-0.664	-0.021	-1.762	-1.949	-2.243	0.864	1.417	0.001	-2.201	1.041	1.284	-1.572	1.14	-0.209	-0.194	-1.123	0.424	-0.552	-1.76	-0.053	1.35	2.543	-3.795	-1.025	-0.298	-0.492	1.01	-1.364	-0.052	-1.935	0.308	2.592	-0.415	-0.703	-1.227	0.202	-1.436	0.667	0.194	-2.138	0.803	0.155	0.588	-0.244	-1.07	0.455	1.095	0.344	0.824	1.076	-0.701	1.314	0.907	0.475	-0.201	0.686	1.558	2.236	-0.733	-1.902	0.237	-1.717	0.352	0.834	0.508	0.221	3.406	3.161
GTF3C1	PPI	1	31.046	-4.885	-7.55	-3.701	-0.191	-0.595	0.929	1.012	0.267	0.011	1.56	0.326	2.598	0.408	2.106	-0.498	1.199	-0.632	1.511	-0.38	0.135	0.226	0.049	-0.204	-0.718	0.543	-0.46	-1.879	1.254	3.88	0.311	-0.822	-3.215	2.091	-0.601	-0.088	1.94	1.004	-0.892	1.938	2.495	1.493	-1.542	-0.808	-2.34	-4.188	1.112	0.23	-0.543	0.535	0.923	0.397	-4.348	0.175	0.54	1.737	0.585	-0.934	-0.662	0.767	1.289	0.023	0.455	-0.795	0.666	-1.329	0.165	-1.775	0.865	-2.414	-0.962	-0.901	1.337	0.178	0.183	2.258	0.716	1.239	0.547	1.405	-0.449	0.633	-1.282	0.822	-2.111	0.377	-1.977	-0.93	-0.119	1.484	-0.808	1.347	1.982	-0.598	1.385	1.332	-1.141	2.095	0.69	0.019	-0.064	-1.32	-1.789	-0.382	-0.352	-0.916	-0.75	1.852	0.692	2.061	-0.715	1.211	-1.166	-0.899	-4.271	1.433	-1.18	-0.109	-1.2	0.95	-0.076	1.7	1.091	-1.07	1.825	-0.882	0.149	2.276	-1.72	-0.446	-0.156	-1.334	-0.108	0.446	1.912	-0.622	-0.735	-4.651	1.84	-1.063	-0.376	-2.005	-0.09	0.861	2.193	-0.897	2.588	0.494	-1.838	1.732	0.38	-1.753	-0.329	0.495	2.079	-0.852	0.596	0.186	3.102	-1.121	-2.317	2.951	-1.737	3.803	1.257	1.217	0.389	-0.001	1.888	-3.119	-0.398	-0.913	1.494	-2.344	1.919	2.135	0.558	0.058	0.114	-0.903	-2.401	-0.633	-1.369	-1.958	-1.697	-0.43	1.727	-0.442	-0.155	-0.672	-0.895	1.193	0.066	-1.93	-3.226	3.426	-0.808	-1.696	-0.008	1.95	-0.809	-1.996	-0.134	-0.722	-0.547	0.598	-1.808	-2.296	0.899	-0.436	-1.662	2.436	0.75	-2.579	0.641	-0.714	1.985	-3.345	0.548	-1.273	3.771	-1.666	2.213	1.037	3.163	-0.146	-2.924	-0.687	-0.457	1.394	-0.422	-1.417	1.808	1.376	-0.037	-0.133	4.719	1.702	-1.396	0.576	1.098	-1.312	-1.589	0.094	-0.235	-0.48	-0.308	2.407	-2.011	3.409	-0.676	1.613	1.303	0.403	1.149	0.525
FRRS1	PPI	1	7.498	-0.627	-0.251	-0.882	0.733	-0.923	-0.267	-0.861	2.249	-2.169	0.747	0.309	-0.493	0.392	0.455	0.323	-0.59	0.435	1.21	-0.069	0.225	-1.252	-0.286	-0.127	0.204	-0.357	0.488	0.074	-0.34	0.666	-0.255	-0.309	1.815	-0.172	-0.253	-0.594	0.049	-0.523	-0.514	0.519	-0.462	-0.459	-0.31	-0.154	0.227	0.846	0.47	0.436	0.155	0.295	-0.872	0.735	0.235	-0.208	0.31	-0.028	-0.285	-0.48	0.692	-0.503	-0.44	0.465	0.283	0.977	0.073	-0.064	-0.076	0.567	-0.857	0.061	1.061	0.225	0.354	0.089	0.258	0.436	-0.151	1.048	0.476	-0.811	-0.088	-0.173	-0.201	0.286	1.206	-0.028	-0.485	-0.217	0.459	-0.405	0.138	0.093	-0.503	0.405	-0.557	-0.523	-0.192	0.316	-0.388	-0.504	-0.37	-0.518	0.138	-0.341	0.6	-0.579	0.165	-0.271	0.916	-1.343	-1.171	-0.299	0.048	-0.021	-0.431	0.078	0.426	0.18	-0.501	0.269	0.378	-0.088	0.427	-0.1	-1.109	-0.142	0.342	-0.054	0.884	-0.327	-0.471	-0.008	0.187	-0.84	0.359	1.107	0.342	0.314	-0.43	-0.128	0.206	-0.576	0.43	-0.284	0.252	0.396	-0.105	-0.165	-0.717	0.973	0.718	0.008	-0.066	0.02	-0.268	0.176	0.917	-0.193	-0.062	0.247	0.038	0.114	-0.434	-0.443	0.254	-0.012	-0.571	0.783	0.237	0.702	0.728	0.161	-0.303	0.317	-0.631	-0.062	-0.46	-0.115	0.404	-0.129	-0.029	1.097	-0.88	-0.215	-0.406	0.274	-0.403	0.256	0.33	0.501	-0.51	-1.133	-0.031	0.389	-0.093	-0.494	-0.41	-0.867	-0.486	-0.139	0.006	0.026	-0.54	-0.009	0.313	0.282	-0.729	0.819	0.693	-0.057	0.212	-0.419	-0.398	0.114	0.231	-0.394	0.547	-0.082	0.225	-0.602	-1.055	0.216	0.512	-0.13	0.119	-0.157	-0.098	0.262	1.134	0.455	0.186	-0.294	0.449	0.033	-0.541	0.594	0.471	0.35	0.792	-1.007	-0.519	0.965	0.198	0.059	-0.658	0.187	0.528	-0.207	-0.16	-0.449	0.366	0.369	-0.621	-0.88	-0.62	0.209
CES1	target	1	8.16	-0.625	-1.463	-0.425	0.212	-1.707	-0.415	-0.031	0.19	-1.102	0.688	0.323	-0.11	0.258	0.413	1.005	-0.486	0.099	-0.926	-0.004	-0.236	-0.653	-1.006	1.272	-0.504	0.514	-0.393	-0.068	-0.753	0.187	-0.343	-0.349	0.334	-0.329	-0.397	0.214	-0.581	-0.371	0.244	-0.76	-0.299	-0.241	0.563	-1.067	0.124	0.413	-0.172	-0.387	-0.869	-0.129	-0.538	1.245	0.622	-0.162	0.732	0.119	-0.66	0.615	-0.089	0.671	0.298	0.079	-0.331	0.042	0.805	0.665	0.756	1.408	-0.91	-0.413	0.312	0.066	0.028	0.11	0.233	0.622	-0.29	0.457	-1.076	0.297	0.189	0.012	0.336	0.994	1.067	0.255	0.397	0.122	-0.128	-0.665	-0.215	-0.893	-0.046	0.511	-0.096	-0.168	0.082	0.284	0.002	0.636	-0.841	-0.21	0.281	0.65	0.517	-0.399	-0.036	-0.382	-0.488	0.103	0.368	-0.308	0.152	0.286	-0.846	0.149	0.41	-0.557	-0.416	-0.147	-0.279	-0.551	0.217	-0.497	-0.551	0.299	0.202	-0.326	-0.046	0.251	-0.494	-0.388	0.459	-0.474	-0.64	-0.006	0.878	0.637	-0.395	0.429	-0.131	-0.322	-0.202	0.244	0.909	-0.898	0.371	-0.175	-0.4	0.278	-1.135	0.618	-0.552	0.526	-0.383	-0.368	-0.134	-0.078	0.375	-0.546	-0.729	-0.448	-0.478	0.646	0.457	-0.011	0.515	-0.107	-0.443	-1.524	0.354	0.35	-0.637	-0.808	0.43	0.034	-0.139	0.787	-0.406	-0.074	-0.302	0.232	-0.304	-0.653	0.388	0.423	-0.085	-0.195	-0.162	0.509	0.408	-0.559	0.601	0.265	-0.04	-0.127	-0.102	0.522	-0.586	0.306	0.372	0.2	0.051	-0.202	0.635	-0.191	0.207	-0.896	0.073	0.672	0.103	0.182	-0.476	-0.277	0.054	-1.018	-0.282	0.22	-0.736	-0.497	-0.065	0.782	0.117	0.184	0.48	-0.113	0.561	-0.348	-0.342	-0.693	-0.084	-0.096	0.473	0.63	-0.331	-0.541	-0.943	0.34	0.093	-0.147	-0.614	0.189	-0.321	-0.377	-0.141	0.157	0.277	0.087	0.36	-0.223	-0.379	0.582	0.448	-0.484	0.461	0.633
AHRR	PPI	1	10.545	-0.988	-0.133	-3.555	0.089	0.206	-0.784	-2.58	-1.566	-2.381	0.159	-0.15	-0.015	-2.164	1.148	-1.036	0.194	1.169	0.709	-1.666	0.181	0.171	0.492	-0.147	-1.401	0.398	0.442	-0.42	-0.709	0.079	1.326	-0.091	-0.33	-0.546	-0.018	-0.88	-1.683	-0.217	-0.999	0.217	0.144	-1.283	-1.11	0.139	-0.695	-0.63	0.012	-0.181	0.058	0.852	1.338	0.529	-0.134	0.502	-0.336	-0.082	-0.041	-1.485	1.001	-0.736	-0.321	-0.586	-0.277	-0.452	0.272	-0.081	0.074	0.32	0.864	-0.717	0.898	-0.38	0.327	0.066	-0.853	0.108	0.118	-0.349	-0.045	0.379	-0.309	0.385	-1.129	0.989	1.501	0.838	0.5	-1.489	-0.254	0.056	0.784	0.026	0.093	0.232	-0.325	-0.126	0.488	-0.085	0.005	0.036	0.824	-0.893	-0.663	-0.462	0.496	-2.046	0.205	0.191	0.246	0.481	-0.376	-1.457	-0.775	-0.275	0.482	0.241	-0.645	-0.663	0.241	0.006	-0.321	1.174	-0.064	-0.11	0.295	0.235	0.617	0.868	0.196	-0.438	0.749	0.039	1.206	-0.137	-0.123	0.603	-0.614	-0.178	0.237	-0.097	-0.743	-0.028	-0.42	0.464	0.718	0.185	-1.117	0.159	-0.272	-0.591	-1.6	-1.148	1.631	-0.134	0.43	-0.36	0.7	-0.268	0.263	-0.518	-0.119	-0.248	0.214	0.815	0.586	-0.179	0.525	-0.61	0.881	-0.054	0.953	0.758	0.331	0.188	0.042	-0.476	-0.067	0.446	0.346	0.241	0.201	-0.567	1.225	-0.07	-0.831	0.709	-0.548	0.628	-0.13	0.289	-0.064	-0.054	-0.018	-0.711	0.563	-0.029	0.194	0.134	0.884	-0.071	-0.066	0.157	0.801	-1.187	0.838	1.026	-0.723	-0.217	0.599	0.215	0.151	-0.309	0.359	-0.294	0.153	0.171	0.266	0.119	-0.944	-0.454	0.484	-1.028	-1.117	0.175	0.565	-0.597	-0.489	0.315	0.37	0.003	1.161	0.351	-0.578	-0.269	0.157	0.764	1.114	0.15	0.414	-0.533	-0.339	-0.701	-0.264	0.026	-0.304	0.084	0.189	-0.483	0.834	0.061	0.36	0.239	-0.078	0.128	1.932	-0.243
RLIM	PPI	1	12.264	4.245	-3.357	-4.586	-0.569	13.627	2.041	-0.042	-0.511	4.578	1.101	-2.193	1.536	0.447	6.552	-2.392	3.682	-7.429	-0.104	0.83	-5.72	0.192	2.188	5.028	5.248	-4.083	-0.812	2.103	7.552	2.41	-1.309	-1.628	-0.32	-0.582	0.624	-1.715	1.027	-0.059	2.2	0.217	0.364	3.318	-0.115	-0.83	-2.574	-1.512	1.63	1.87	0.137	0.04	0.367	0.311	0.47	-0.114	-0.483	-0.556	-1.318	-0.045	0.361	-0.025	-0.266	0.798	-0.564	-0.858	0.043	1.478	-0.191	0.889	0.29	1.154	1.088	-1.197	-0.07	0.349	-1.433	-0.373	-0.906	0.068	0.729	0.311	1.133	-0.815	2.304	0.875	-0.448	-0.009	1.559	1.359	-0.865	-0.409	1.034	-0.773	-1.238	-0.382	-0.355	1.383	0.517	-0.161	1.079	-0.569	0.543	0.557	1.028	-0.978	-0.633	0.287	1.205	0.088	0.851	0.049	0.517	-0.51	0.042	0.878	-0.677	0.583	0.061	-0.651	0.732	-0.311	1.248	0.546	1.363	-0.541	-0.214	-0.417	0.873	0.161	0.325	1.13	-0.201	-0.779	0.587	0.967	-0.239	-0.546	0.591	-0.363	-0.232	0.917	1.36	-0.128	0.283	-0.803	0.312	0.036	0.137	-0.562	0.149	1.014	0.429	-0.826	-0.042	-0.118	-0.253	0.897	0.457	0.992	1.097	-1.495	1.851	1.007	-0.544	-0.848	-0.194	-0.382	-0.283	-0.629	0.236	-0.535	-0.712	0.357	-0.365	1.192	1.41	1.397	-0.552	-0.144	-0.653	-0.759	-0.15	-0.543	-0.597	0.421	-0.648	0.344	-0.631	0.049	-0.71	-0.885	-0.211	0.09	0.054	0.468	-0.204	0.896	-0.233	-1.563	0.876	0.311	-0.41	0.074	0.306	0.606	-0.333	-0.583	0.634	-0.869	-0.239	-1.161	0.312	0.287	0.017	-0.272	0.764	0.304	-0.661	-0.408	-0.793	0.323	1.071	0.755	-0.472	-0.522	0.23	0.731	1.075	0.42	-0.005	-1.157	-0.082	-1.163	-0.48	-0.33	0.027	-0.644	0.01	-0.248	-0.85	1.213	-0.469	-0.194	0.808	-0.472	-0.335	-0.394	-0.247	0.449	-0.053	0.115	-0.489	-0.16	0.419	-1.179	0.521	0.113
CYB5B	PPI	1	2.239	-0.392	-0.455	0.03	-0.163	0.897	0.147	0.738	0.507	-0.042	0.451	0.103	0.15	-0.069	-0.091	-0.203	-0.105	0.312	0.179	0.094	0.362	0.017	-0.191	-0.123	-0.109	0.447	-0.255	0.167	0.159	0.04	0.089	0.453	-0.094	-0.254	0.03	-0.116	0.091	0.04	0.162	-0.251	0.266	0.375	-0.108	-0.076	-0.03	0.151	0.2	-0.137	-0.181	-0.032	-0.226	-0.211	-0.497	0.184	-0.2	-0.342	0.178	0.081	-0.466	0.013	-0.739	-0.026	-0.107	0.282	0.298	-0.063	-0.275	0.214	-0.062	-0.43	-0.229	-0.165	0.148	-0.013	0.306	-0.215	-0.254	0.587	-0.009	-0.171	-0.124	0.101	0.292	-0.181	-0.183	-0.102	0.204	-0.153	-0.402	0.324	-0.111	-0.436	-0.066	-0.258	-0.349	0.142	0.204	-0.082	0.351	0.546	-0.182	-0.027	-0.456	-0.607	0.196	0.146	0.012	-0.675	-0.604	-0.368	-0.243	-0.306	-0.035	0.304	0.171	-0.137	0.287	0.385	0.054	-0.017	0.073	0.019	0.22	-0.334	0.014	-0.112	0.25	-0.029	-0.148	0.222	-0.19	-0.162	-0.439	-0.404	0.072	-0.229	0.026	0.27	-0.237	-0.675	0.384	-0.354	0.038	0.236	0.219	-0.406	0.201	-0.79	-0.246	-0.103	0.492	-0.311	-0.058	-0.021	0.021	-0.044	0.271	-0.139	-0.298	-0.134	-0.368	-0.042	0.36	-0.166	0.184	0.226	0.346	-0.325	0.019	0.861	0.087	-0.239	0.234	-0.02	0.174	-0.205	-0.268	0.09	0.261	-0.067	-0.068	-0.024	0.551	-0.062	0.245	-0.2	0.032	-0.85	0.163	0.619	-0.414	-0.115	0.058	0.228	0.181	-0.028	-0.348	-0.126	-0.577	-0.395	0.029	0.488	0.194	0.04	-0.159	0.365	0.103	-0.197	-0.152	0.258	0.023	-0.017	0.459	-0.377	-0.003	0.192	0.317	-0.23	-0.052	0.167	-0.024	0.185	0.369	-0.041	0.629	-0.188	0.311	-0.337	0.364	-0.458	-0.145	0	-0.199	0.503	-0.016	-0.153	-0.245	0.183	0.117	-0.062	-0.052	-0.022	0.137	0.211	-0.154	-0.127	-0.204	-0.353	0.156	0.518	0.201	-0.186	0.168	-0.023	-0.365	-0.171
COL3A1	PPI	1	30.078	-5.691	69.292	-60.94	11.119	-10.419	-12.312	15.478	7.362	6.54	-0.134	-3.111	0.148	0.027	1.124	-1.343	2.08	0.401	-2.12	3.25	0.934	2.485	-1.436	-1.383	-1.941	-0.802	-3.236	-17.137	14.993	-18.656	12.548	-6.596	-3.809	-5.733	5.638	3.269	-3.043	0.453	2.47	-3.827	1.938	-0.261	-1.931	-3.505	0.081	3.697	-4.84	1.926	2.651	-3.912	-0.494	-7.368	1.111	-4.033	0.505	3.997	0.407	-1.7	6.022	5.363	-0.195	-4.565	0.188	-1.587	-2.586	-1.437	6.434	-1.304	2.093	1.615	-1.087	-0.767	-0.976	-5.657	6.694	-0.561	-3.221	0.658	-3.025	-5.056	1.98	-1.265	3.254	7.138	3.62	1.853	-0.369	-0.734	2.03	-1.352	4.787	1.485	0.871	1.471	6.882	1.937	1.735	-1.749	-0.953	0.371	-0.514	1.808	-3.069	3.709	-1.34	4.831	-6.88	-2.187	-1.396	-2.529	-2.905	1.73	-1.226	-0.078	2.071	-1.3	7.74	-1.091	-2.295	-1.241	3.567	-0.621	1.39	-2.847	4.279	0.414	0.28	-1.313	-1.556	-3.37	2.167	-1.755	-2.585	-1.704	0.189	-0.668	1.041	1.74	0.402	-0.448	0.865	0.02	-0.965	1.588	0.43	-2.962	-1.687	-1.364	0.917	-0.218	0.809	-4.708	-4.705	-2.481	0.507	-0.118	-1.347	3.691	-1.662	-3.104	-3.621	1.197	0.583	-1.064	4.244	0.391	-0.764	-1.696	0.295	-1.598	-1.026	3.07	0.399	-3.354	0.82	-1.676	-1.169	2.463	0.006	-0.336	0.754	-0.9	-2.443	-1.779	-0.96	-0.846	-0.04	0.518	0.443	-0.51	1.268	-2.687	-3.003	-0.222	-0.199	-1.99	2.043	1.953	-2.2	-2.309	0.304	-0.718	-1.311	-0.13	2.065	2.779	0.721	-0.859	-0.859	0.465	1.085	1.253	-0.765	-0.768	0.029	0.288	-1.447	0.25	1.234	-0.666	-0.353	0.253	0.694	-2.525	1.673	0.28	1.386	-0.185	0.299	-0.064	0.284	-0.128	-2.686	-1.313	1.843	-1.834	0.384	-0.469	-1.558	-0.641	-1.7	0.638	1.264	-1.134	0.861	-1.007	-0.547	1.081	0.221	-1.159	-0.317	-1.116	2.207	-0.961	0.746	-0.59
CLEC4C	PPI	1	2.465	-0.454	-0.285	0.237	0.27	0.003	-0.064	0.22	0.329	-0.109	0.208	-0.111	-0.119	0.159	0.64	0.635	-0.969	0.108	0.12	-0.05	-0.262	-0.22	0.121	0.125	-0.068	-0.359	0.524	-0.049	-0.4	-0.145	0.395	0.049	0.212	-0.252	0.043	-0.293	0.204	-0.284	-0.15	-0.102	0.028	-0.016	-0.251	-0.304	-0.222	0.131	-0.041	0.463	0.44	0.154	0.308	0.103	-0.116	0.024	0.046	-0.313	0.009	-0.106	-0.09	-0.104	-0.108	-0.187	-0.287	0.293	0.32	0.119	-0.001	0.153	-0.128	0.087	-0.412	-0.069	-0.518	-0.185	0.1	0.121	-0.092	-0.163	-0.335	-0.102	-0.07	-0.082	-0.104	-0.166	-0.381	0.301	-0.085	-0.023	-0.348	0.158	-0.409	-0.1	-0.077	-0.017	0.129	0.054	0.082	0.095	0.061	0.216	0.365	0.015	0.025	0.232	-0.114	0.065	0.222	-0.217	0.185	-0.202	-0.215	0.274	0.027	0.039	-0.185	-0.271	-0.326	0.061	0.21	-0.021	-0.167	-0.218	-0.261	0.38	0.143	0.45	-0.118	-0.111	-0.029	0.295	0.123	0.009	-0.138	0.008	-0.093	-0.34	-0.372	0.183	-0.135	0.163	-0.179	-0.112	0.069	0.264	0.052	-0.1	0.241	-0.098	-0.057	-0.283	-0.084	-0.535	-0.223	-0.163	0.058	-0.134	-0.059	-0.183	-0.147	-0.24	0.419	0.69	-0.371	0.286	0.268	-0.073	-0.044	-0.127	-0.009	-0.068	0.241	-0.108	0.054	-0.268	-0.265	0.104	0.112	-0.166	0.11	0.211	0.322	-0.047	0.343	-0.312	-0.194	-0.417	0.268	0.008	0.006	0.152	0.115	0.166	0.166	-0.247	0.271	0.132	0.024	-0.126	0.049	-0.485	0.026	0.228	0.059	0.08	-0.278	-0.509	0.072	-0.217	-0.322	-0.024	0.018	0.097	-0.104	-0.244	-0.301	-0.023	-0.201	0.473	0.121	0.263	-0.429	-0.181	-0.067	0.134	0.073	-0.102	-0.168	0.012	-0.013	-0.202	-0.022	0.389	-0.154	-0.061	0.117	-0.108	0.303	-0.443	0.255	0.06	0.239	-0.068	0.201	0.291	0.15	0.065	0.164	0.447	0.081	0.188	0.024	0.506	0.252	0.122	0.07	0.361
ONECUT1	PPI	1	6.978	0.756	-0.84	-2.152	0.019	2.838	-0.002	-1.21	0.009	-0.143	-0.347	-1.007	0.275	0.313	0.066	-0.339	0.508	-1.505	-0.746	0.613	-0.884	0.328	0.492	1.357	0.014	-1.883	1.126	0.046	0.787	1.176	-0.266	-0.431	0.536	0.905	-0.248	0.813	0.204	0.548	0.247	-0.25	0.271	0.149	-0.418	0.583	-1.659	-0.654	-0.025	-0.827	0.26	0.747	-0.465	0.327	0.985	0.465	-1.22	-0.183	-0.218	-0.049	-0.484	0.957	0.101	0.199	0.589	0.077	-0.548	-0.103	0.449	0.528	0.135	-0.812	-0.135	-0.079	-0.361	0.566	0.716	0.266	-0.101	0.67	0.574	0.233	0.631	0.136	1.623	-0.081	0.319	-0.782	1.692	0.739	-0.35	-0.54	0.062	0.276	-0.084	0.887	0.285	1.449	0.338	1.437	-0.504	-0.084	0.529	-0.291	0.461	0.813	0.391	1.176	-1.263	-0.663	1.108	-1.271	0.445	0.366	0.3	0.562	0.407	-0.085	-0.527	-1.196	0.025	1.035	-0.718	-0.441	-0.135	0.343	0.237	0.452	0.112	-0.116	0.943	0.303	0.618	-1.67	-0.129	-1.056	-0.569	1.005	0.632	-0.813	-0.528	0.059	0.313	-1.503	0.21	-1.05	-0.356	0.485	-0.536	1.64	0.458	-0.353	-0.089	0.624	-0.58	1.526	-0.266	-0.799	-0.169	-0.259	-0.567	0.599	0.98	-0.238	-0.651	0.351	1.213	-1.154	-0.213	-0.765	1.174	-0.481	-0.225	2.318	0.096	0.648	0.258	0.761	-0.081	-1.452	-0.154	-0.041	0.038	-0.009	0.808	0.027	0.374	0.379	-1.06	-0.93	-0.073	-0.169	-0.732	-0.212	-0.548	0.394	0.454	-0.523	-0.469	-0.147	-0.187	-0.953	-0.287	0.123	-0.177	0.531	-0.145	0.035	-1.57	-0.597	0.225	0.646	-0.297	1.161	0.365	-0.628	1.212	-0.551	-0.389	-0.641	-1.34	0.718	-1.399	-0.245	-0.872	-0.712	-0.428	0.31	0.666	-0.063	-0.698	0.062	1.034	0.287	1.375	-1.509	0.294	-0.813	-0.81	0.07	1.417	-0.456	-0.237	-0.485	-0.117	0.321	-0.114	-0.135	0.713	-0.012	-1.115	-0.121	-0.289	-0.341	-0.634	1.158	0.532	0.122
GALNTL6	gene	1	6.86	-1.398	-0.728	-0.37	0.554	-1.213	-0.357	-0.287	0.74	-0.825	0.215	-0.311	-0.105	0.786	0.388	0.389	-0.299	0.268	0.3	-0.559	0.581	0.319	1.034	-0.736	0.441	1.253	0.535	0.011	0.456	1.21	0.173	-0.313	-1.146	-0.106	-0.061	0.621	0.568	-0.527	0.302	0.091	0.935	0.559	-0.698	-0.142	-0.71	0.167	0.406	-0.763	-0.02	-0.229	-0.387	0.221	-0.19	0.364	-0.588	-0.264	0.15	0.052	-0.036	0.061	0.126	0.23	-0.292	0.346	-0.728	0.267	0.712	0.098	-0.949	-0.418	-0.34	0.599	0.081	0.402	0.224	0.275	-0.001	0.047	0.279	0.95	0.902	-0.133	0.667	-0.467	0.556	-0.058	0.034	0.91	0.341	0.487	-0.128	0.657	0.205	0.554	0.746	0.547	0.644	0.026	1.04	-0.253	-0.168	-0.086	-0.016	-0.268	-0.53	-0.031	0.265	0.536	-0.033	0.166	0.612	0.332	-0.685	-0.232	-0.82	-0.442	0.099	-0.791	1.011	0.093	-0.14	-0.439	0.37	-0.308	-0.32	0.415	0.283	-0.206	-0.346	-0.1	-0.427	0.153	-0.47	0.137	0.338	-0.192	0.16	0.046	0.352	-0.931	0.14	-0.058	0.336	-0.414	-0.011	0.418	-0.121	-0.078	0.493	0.137	0.008	-0.523	-0.546	0.784	0.093	-0.221	0.367	-0.207	-0.187	-0.71	0.107	-0.397	-0.247	-0.835	0.034	0.685	-0.586	-0.481	-0.15	-0.186	0.626	1.266	0.268	-0.04	-0.483	-0.522	0.16	-0.054	0.569	0.364	0.639	-0.268	0.053	0.439	0.325	-0.492	-0.435	0.25	-0.911	0.681	-0.137	-0.922	0.534	-0.509	0.784	0.164	-0.411	-0.703	-0.15	-0.5	0.07	0.491	0.032	-0.784	-0.307	-0.132	-0.43	0.631	-0.001	0.259	-0.815	-0.026	0.965	1.148	-0.152	0.809	0.051	0.329	-0.577	-0.223	0.502	-0.062	-0.638	-0.134	0.378	-1.006	-0.19	-0.467	0	0.322	-0.581	1.361	0.162	0.755	0.126	-0.296	0.457	-0.889	-0.613	-0.394	-0.275	-0.373	0.36	0.123	0.078	0.288	-0.599	0.78	0.24	-0.152	0.535	-0.449	0.323	-0.429	0.588	-0.008
PPP3R2	target	1	2.198	-0.688	-0.589	-0.024	-0.023	-0.268	0.419	0.294	0.559	-0.276	0.063	-0.163	-0.041	0.288	0.124	0.248	-0.514	-0.041	0.455	0.177	-0.03	0.165	0.027	0.233	0.311	0.618	0.416	-0.274	0.125	0.044	0.049	0.137	-0.635	0.394	-0.326	0.384	0.19	-0.125	0.294	-0.049	-0.083	0.302	-0.187	-0.12	-0.069	-0.136	-0.183	0.004	-0.311	0.013	0.041	-0.213	0.19	0.275	0.279	0.748	-0.027	0.056	-0.134	0.457	-0.138	0.549	0.138	-0.351	-0.068	-0.298	-0.094	-0.405	-0.03	-0.119	-0.166	0.029	0.079	-0.161	-0.047	0.071	0.603	0.387	-0.107	0.387	0.334	0.185	0.007	-0.26	0.314	-0.214	-0.45	-0.663	0.243	-0.323	0.019	-0.092	0.205	0.057	-0.462	0.355	0.284	-0.554	-0.031	0.738	-0.084	-0.055	0.178	0.015	0.18	-0.341	0.07	0.124	-0.035	0.545	0.092	-0.14	0.105	0.211	-0.043	-0.028	0.247	0.215	0.116	-0.375	0.145	-0.014	0.156	0.486	0.277	-0.166	0.226	-0.049	-0.299	0.252	0.253	-0.03	-0.138	-0.205	0.233	-0.177	0.218	-0.006	0.28	0.032	0.262	0.415	0.099	-0.118	0.175	0.23	-0.038	0.342	0.305	-0.225	-0.236	0.173	0.209	0.03	0.053	0.15	-0.018	-0.467	-0.155	-0.353	0.572	-0.053	-0.235	0.299	0.073	-0.15	0.029	-0.158	0.191	-0.002	0.149	0.038	-0.155	0.075	0.327	0.316	0.267	0.239	0.308	-0.473	0.204	0.003	-0.321	0.274	-0.392	0.016	0.081	0.145	0.049	0.018	-0.26	-0.195	0.184	0.276	0.092	-0.108	0.157	0.35	0.026	-0.244	-0.09	0.269	-0.055	0.057	0.455	-0.052	-0.126	0.323	0.046	0.894	-0.319	-0.237	-0.092	0.042	-0.411	0.614	0.103	0.161	0.443	0.008	0.476	-0.3	-0.38	-0.373	-0.247	0.109	-0.277	-0.138	-0.577	0.218	0.186	0.092	-0.186	-0.145	0.03	-0.001	-0.302	-0.059	-0.025	-0.236	-0.093	-0.437	-0.716	-0.046	-0.058	-0.184	-0.115	0.185	-0.228	0.13	-0.125	0.239	-0.248	0.023	-0.296	0.003
AHR	target	1	10.795	1.402	-2.786	-1.517	-0.507	-0.548	0.062	-1.151	1.023	-0.655	0.283	-0.912	-2.346	2.901	-2.216	1.43	-1.806	1.161	1.808	1.304	-2.935	-0.393	-0.142	0.18	0.061	0.517	0.354	-0.12	-0.303	0.911	-0.562	-0.538	-0.802	0.666	1.201	-0.053	-0.393	1.385	-0.867	0.364	-0.656	-0.733	-0.732	0.449	0.039	0.052	0.553	-0.186	0.654	0.856	-0.291	-0.636	-0.148	1.586	-1.5	-0.844	0.3	-1.22	-0.281	0.053	0.438	-0.173	0.666	-0.122	-1.295	-0.516	0.426	-1.116	0.02	-1.268	1.153	-0.366	0.209	0.489	1.122	1.685	-1.013	-0.305	0.519	-0.351	0.312	0.347	0.084	-0.146	-0.292	-0.297	-0.905	-0.019	-0.964	0.204	1.148	0.492	0.287	0.418	-0.481	-1.679	-0.656	0.679	0.192	-0.151	0.536	-0.238	0.134	0.263	-0.256	0.302	0.419	0.304	-0.882	0.089	-0.123	0.759	-0.899	0.85	1.017	0.875	-0.341	0.454	-0.16	0.307	-0.895	0.021	-0.45	-0.199	-0.297	0.736	0.477	0.57	0.593	0.262	0.716	0.029	1.86	-0.305	0.76	0.311	0.317	-1.103	0.048	0.428	0.075	-0.628	-0.569	-1.621	-0.896	-0.894	-0.794	0.447	-0.779	-0.729	-1.128	0.069	0.305	0.53	1.104	-0.753	0.013	0.655	0.031	-1.527	0.016	-0.26	0.331	0.037	-0.537	-0.175	-0.095	-0.328	-0.141	0.131	0.224	-0.424	-0.375	-0.158	-0.146	0.325	0.407	-0.634	0.988	-0.89	0.915	0.533	0.594	0.044	-0.914	-0.34	-1.199	0.638	-0.773	0.689	0.554	-1.238	-0.019	-0.611	0.336	0.14	0.478	0.553	-0.963	0.384	-0.782	-0.448	-1.088	-0.525	-0.546	0.697	0.252	-0.774	-0.529	-0.033	0.493	-0.378	0.77	-0.553	-0.259	-0.079	0.311	-0.293	-0.316	-0.087	0.145	0.408	0.426	0.591	0.612	0.569	-0.103	0.158	1.111	0.35	0.659	-0.517	0.553	0.345	-0.311	0.475	-0.262	0.023	-1.074	-0.276	-0.588	0.438	0.234	0.025	1.152	0.398	0.791	-1.223	0.33	0.474	-0.185	1.257	-0.65	0.032	0.929	-0.932
USP20	PPI	1	13.079	-1.48	-1.352	-2.255	-0.694	2.018	0.618	-0.579	-0.072	0.215	1.988	-0.808	0.807	1.096	1.193	-0.161	1.058	-1.686	-0.608	0.975	-0.281	0.74	1.434	1.945	-0.118	-1.106	-0.843	-1.02	0.678	1.211	-0.062	-0.084	-0.25	0.224	-0.156	-0.413	0.162	-0.477	0.181	1.479	0.293	0.842	-0.011	-0.236	0.649	0.41	0.116	-0.62	-0.142	0.186	0.125	1.478	0.411	-0.142	0.57	0.573	0.047	-0.786	0.699	-0.178	1.189	-0.734	-0.152	1.807	1.444	-0.878	0.12	0.6	0.644	0.67	-0.348	-0.672	0.596	-0.567	-1.036	-0.434	0.902	0.519	0.07	-0.386	0.312	-1.099	1.305	1.416	0.06	-0.883	0.665	-0.102	0.004	0.229	0.017	-1.016	-0.096	0.922	0.158	-1.349	0.309	0.036	0.106	-0.52	0.439	0.804	-0.134	-1.033	0.854	0.41	0.222	0.133	0.716	-0.605	-0.681	-0.061	0.295	-0.725	0.01	-0.347	-0.434	-0.89	-0.636	0.062	0.115	0.196	0.032	-0.607	0.503	-0.331	-0.383	0.447	0.047	0.307	-0.701	-0.231	0.218	-1.762	-0.724	0.549	-1.312	0.408	0.291	1.655	0.608	0.25	0.335	-0.407	-0.783	-0.557	0.589	-0.171	0.975	-0.176	0.143	0.487	-1.749	1.38	-0.215	-1.34	0.211	-0.659	-0.136	0.162	0.506	1.429	0.769	0.779	-1.021	0.176	1.228	0.177	-1.264	-0.193	1.096	-0.284	0.516	-1.179	0.155	1.111	0.833	0.585	-1.139	-0.1	1.412	-0.851	0.562	0.273	0.688	0.556	-0.813	-1.019	-0.702	0.495	-0.633	0.825	0.554	-0.136	-0.148	0.048	-0.418	0.938	-1.428	1.498	0.222	-0.07	0.063	-0.368	-0.1	0.38	-0.68	0.031	0.89	-0.01	1.2	-0.408	-0.536	1.009	-0.728	0.288	-0.763	0.633	0.343	-0.271	0.329	-0.531	-1.083	-0.091	-0.039	0.351	0.196	-0.811	0.739	0.437	1.241	0.104	0.329	-1.463	-0.329	-0.717	-0.06	-0.391	2.108	-0.193	-0.015	-0.109	-0.508	-1.384	-0.283	0.225	-0.814	-0.839	-0.199	-1.133	1.111	0.013	-0.979	0.716	1.211	-1.292
TOP3B	PPI	1	10.86	-1.719	-1.546	-1.045	0.079	-0.869	0.649	0.087	1.655	-1.577	0.394	-0.121	-0.44	0.304	0.326	-0.169	0.815	0.83	-0.055	-0.531	-0.133	0.84	0.899	-0.15	-0.228	0.252	-0.79	-1.053	-0.386	1.287	-1.245	-0.643	0.547	0.072	1.535	0.371	0.43	0.915	0.193	0.182	0.298	-0.503	-0.476	0.453	-0.758	1.235	0.134	-0.452	-0.097	0.797	0.59	0.569	0.931	0.773	0.216	0.489	-0.394	-0.633	-0.323	-2.52	-0.113	0.87	0.205	-0.152	0.633	-0.031	0.479	-1.42	-0.728	0.99	0.803	1.02	-0.084	-1.246	-0.055	-0.144	0.584	-0.139	-1.43	-0.173	-0.388	0.614	0.397	0.444	0.375	-0.675	-0.132	-0.387	0.639	-0.025	-0.912	0.39	0.638	-0.051	-0.619	0.443	0.604	-0.108	-0.29	1.016	-1.108	0.746	0.94	0.201	0.465	0.462	-0.219	1.682	0.386	1.048	-0.407	-0.683	-0.764	1.181	1.347	1.758	0.609	-0.299	0.464	0.662	-0.637	0.36	0.142	0.093	0.015	-0.138	0.31	-0.54	-1.236	0.384	0.587	-0.752	-0.3	0.121	-0.197	1.181	1.056	-0.209	0.831	-0.507	-0.117	0.864	0.007	-0.007	-0.061	-1.333	0.261	-0.301	-0.11	0.949	-0.062	-0.948	-0.002	-0.257	0.231	0.537	0.424	0.48	-0.295	-1.238	0.375	-1.519	0.135	-0.66	-0.236	-0.633	-0.057	0.527	-0.505	0.557	0.188	0.618	-1.192	0.525	0.072	-0.796	-0.396	0.357	0.225	-0.52	0.424	-0.87	-0.651	-0.293	-0.36	-0.529	-0.013	-0.011	0.359	1.054	-0.017	-0.012	-0.127	-1.427	-0.521	-0.061	-0.225	-0.951	1.355	1.199	-0.106	1.158	0.019	0.192	0.695	1.505	-1.824	0.69	-1.696	-0.409	-0.786	0.114	0.789	0.425	-0.177	0.485	0.326	-0.314	-0.091	1.278	-0.012	0.662	-0.769	1.379	0.677	0.505	0.683	-0.065	0.504	0.162	0.698	0.363	0.189	0.812	0.22	0.608	-0.181	0.468	-0.231	-0.262	0.149	-0.053	-0.454	-0.451	-0.957	-0.226	0.477	-0.359	0.523	-1.932	-1.111	1.56	-0.263	0.632	0.229	0.334
MTAP	PPI	1	3.698	-0.506	-0.27	0.461	-0.62	-0.528	0.082	0.051	1.318	-0.455	-0.085	0.547	0.332	0.207	-0.052	0.945	0.656	0.478	0.305	-0.1	0.137	-0.624	-0.056	0.123	0.22	0.416	-0.35	0.058	0.194	0.232	0.643	-0.278	0.703	-0.251	-0.083	0.094	0.421	0.062	0.065	-0.257	0.229	-0.268	-0.007	-0.293	-0.005	0.642	0.387	0.268	0.257	-0.306	-0.091	0.316	0.292	0.1	-0.275	-0.153	0.094	0.123	0.092	-0.451	0.055	-0.051	-0.531	-0.343	0.293	-0.219	-0.451	-0.054	-0.452	-0.252	-0.189	0.053	0.122	-0.204	-0.144	-0.684	0.336	-0.101	0.676	0.056	0.378	0.572	-0.31	-0.766	0.385	-0.251	0.411	-0.394	-0.556	0.162	0.323	-0.137	0.226	-0.05	-0.067	0.696	0.187	0.451	-0.393	-0.293	0.21	0.168	-0.447	-0.225	0.515	-0.019	0.746	0.439	-0.412	-0.362	-0.412	-0.377	-0.667	0.306	0.119	-0.415	0.253	0.568	-0.627	0.027	-0.307	0.264	0.225	0.396	0.185	-0.778	0.248	0.244	0.174	0.05	-0.188	-0.309	0.38	-0.151	-0.069	0.155	-0.188	0.369	-0.037	-0.451	0.2	-0.305	-0.336	0.359	-0.219	0.243	0.292	-0.269	-0.263	-0.066	0.176	-0.246	0.676	-0.194	0.412	0.206	0.032	-0.045	-0.087	-0.384	-0.155	-0.414	0.183	0.038	-0.072	0.119	-0.181	-0.056	-0.075	-0.216	-0.145	0.617	0.414	0.357	0.244	-0.012	-0.152	0.015	-0.509	0.019	-0.395	-0.129	-0.159	0.101	0.302	-0.502	-0.385	0.487	-0.553	-0.124	-0.285	-0.596	-0.317	-0.15	-0.027	0.511	-0.337	0.48	0.071	-0.029	-0.053	0.51	0.087	0.058	0.002	-0.091	0.122	0.39	0.021	0.344	-0.52	-0.363	-0.321	-0.377	0.072	0.395	0.157	-0.255	-0.209	0.36	-0.223	0.104	0.084	-0.078	0.552	0.487	-0.045	-0.554	-0.021	-0.178	-0.593	0.118	0.238	-0.138	-0.46	0.335	-0.158	0.281	0.486	0.498	0.031	-0.033	0.237	-0.007	0.126	0.788	-0.086	-0.421	0.214	0.127	0.174	0.091	0.208	-0.489	-0.254	0.044
MED13L	PPI	1	32.615	3.033	-5.508	-4.106	0.01	3.317	-0.105	-5.801	-0.159	-1.628	2.457	0.692	-0.378	2.404	1.745	-1.734	-0.846	-3.068	1.853	-0.625	-2.197	1.333	-3.265	1.696	-2.764	-5.01	2.643	-0.55	2.195	1.026	-1.734	-4.102	0.39	0.981	-2.338	-2.961	-1.863	-1.289	-1.126	-0.384	-0.696	-0.622	-0.582	1.95	-0.739	-0.953	3.245	-0.461	-1.597	-1.044	-2.489	2.821	0.267	0.577	0.022	2.516	-1.694	0.529	-2.278	1.41	-0.483	-1.042	-0.985	1.201	-1.807	-1.575	-1.33	1.052	0.085	-0.788	1.331	2.473	0.98	-0.346	0.133	0.166	-0.215	1.209	-1.917	2.774	-0.031	-0.688	1.8	0.905	1.055	-1.004	-1.804	2.158	1.65	0.32	1.54	0.015	0.932	-1.632	2.142	-0.983	1.968	0.694	-2.865	-1.008	3.491	-1.397	1.985	2.691	-0.35	-0.163	-0.418	-0.965	-0.643	1.176	-0.842	-0.029	0.807	0.702	-0.279	0.919	-1.586	-0.079	1.738	2.186	-1.461	-3.428	-2.742	-1.603	-0.259	1.459	-1.552	-2.249	1.552	-0.887	0.048	1.686	0.529	-2.052	0.413	-1.848	1.19	0.328	0.717	-1.017	0.768	1.023	-2.423	0.717	-0.439	-0.275	-1.761	3.265	-0.579	-3.38	-3.34	-4.992	0.701	-1.304	1.956	3.743	1.137	-0.869	1.879	-4.61	2.176	-0.081	-0.741	2.126	1.065	2.155	-0.327	-0.097	0.766	-0.356	0.098	0.203	2.671	0.915	-0.846	0.841	-0.448	1.794	1.069	3.215	0.558	-1.096	0.76	2.428	3.29	0.805	3.629	-1.889	3.536	-0.763	1.793	-0.056	2.082	2.334	-1.133	-2.389	-0.81	-1.09	0.239	0.264	1.086	-3.969	-0.892	2.158	-1.245	-0.619	-0.189	-3.083	1.54	-0.825	0.175	-0.982	0.537	1.581	-2.609	-1.427	4.114	2.268	0.907	-1.7	-0.233	-1.025	1.082	-0.515	-1.905	-0.165	0.55	-0.894	-1.22	2.318	3.871	1.627	1.502	0.445	0.466	0.473	-0.715	-1.383	-2.811	0.888	1.824	-1.484	-4.62	1.119	2.428	0.652	-1.053	-0.803	-1.177	-2.231	1.793	-1.846	-1.855	-2.761	0.114	3.081
APOC4	PPI	1	1.884	-0.283	-0.581	-0.33	-0.146	-0.321	-0.102	-0.435	-0.143	-0.2	-0.146	0.031	0.121	0.061	-0.398	-0.363	-0.193	-0.295	0.207	-0.714	0.43	0.026	0.383	0.228	0.013	-0.282	-0.536	0.218	-0.597	0.161	0.396	0.26	-0.497	0.05	-0.057	0.261	-0.105	-0.04	-0.019	0.14	0.394	0.197	-0.143	0.061	-0.094	0.275	-0.297	-0.222	-0.201	-0.018	0.005	0.017	-0.09	-0.301	0.153	0.131	0.429	0.36	0.08	-0.319	-0.044	-0.507	-0.127	-0.16	0.315	0.287	-0.254	-0.324	0.237	-0.038	0.035	0.3	0.068	-0.009	-0.283	-0.108	-0.381	-0.118	-0.022	0.22	-0.056	0.248	-0.073	-0.118	0.134	-0.318	-0.076	-0.086	-0.17	0.201	-0.044	-0.435	0.128	-0.148	0.453	-0.136	0.37	0.273	-0.124	-0.225	0.069	-0.226	-0.216	-0.318	0.248	0.079	-0.3	0.227	-0.07	0.616	0.093	-0.144	-0.33	0.034	0.044	0.412	-0.483	-0.151	-0.223	0.502	-0.227	-0.12	0.347	0.052	-0.027	-0.145	0.14	-0.223	-0.104	-0.011	0.365	-0.138	0.155	-0.016	-0.085	-0.154	0.041	0.042	-0.037	0.06	-0.03	-0.048	-0.479	0.109	-0.043	0.046	0.051	0.086	-0.077	0.052	0.222	0.178	0.086	0.665	-0.055	0.031	-0.167	-0.212	-0.36	0.246	0.139	-0.2	-0.293	0.023	-0.502	-0.098	0.399	-0.05	0.151	-0.123	0.286	0.111	0.296	-0.097	0.002	0.446	-0.216	0.247	-0.257	-0.207	0.02	0.012	-0.132	-0.052	0	0.157	-0.082	-0.049	0.131	0.276	0.257	-0.252	0.104	-0.249	-0.114	0.332	-0.286	-0.056	-0.109	0.423	0.172	0.241	-0.164	-0.085	0.369	-0.082	0.085	-0.245	0.214	-0.106	0.295	0.168	-0.121	-0.168	-0.062	-0.161	0.222	-0.172	0.034	-0.042	0.505	0.248	-0.014	-0.095	0.393	0.28	-0.17	-0.201	-0.415	-0.252	-0.207	-0.129	-0.109	0.417	-0.203	-0.161	-0.23	-0.34	-0.361	-0.369	-0.354	-0.253	-0.216	-0.12	-0.219	-0.393	-0.476	0.239	0.044	0.272	-0.217	-0.219	0.216	-0.126	-0.072	-0.135
HEBP2	PPI	1	2.876	0.204	-0.076	-0.347	0.344	-0.038	-0.123	0.061	0.192	0.03	-0.156	0.217	-0.337	0.025	-0.039	-0.239	-0.271	0.048	-0.527	0.337	0.253	0.688	-0.484	-0.75	0.277	0.373	0.281	-0.868	-0.335	-0.345	0.346	-0.32	-0.083	-0.12	-0.437	-0.171	-0.114	0.155	0.721	0.278	0.083	0.064	-0.09	0.24	0.101	0.092	0.255	0.644	-0.638	-0.042	0.189	-0.343	-0.314	0.089	0.059	-0.054	0.279	-0.116	-0.097	0.24	0.094	-0.206	-0.328	-0.084	-0.344	0.297	0.236	0.227	0.021	0.337	0.043	0.331	-0.183	-0.114	0.602	-0.039	0.003	0.374	0.292	0.11	-0.105	-0.271	0.309	0.486	0.034	0.552	0.37	-0.139	0.132	-0.219	0.251	0.188	-0.26	-0.12	0.534	-0.028	-0.068	0.069	-0.467	-0.074	0.138	0.215	-0.289	-0.461	-0.527	0.313	0.114	0.032	-0.241	-0.01	0.243	0.044	-0.248	-0.287	-0.105	-0.467	-0.384	-0.31	0.041	-0.011	-0.21	-0.023	0.351	-0.123	0.204	0.291	-0.102	-0.005	0.324	-0.26	-0.23	0.016	0.373	-0.205	0.166	0.594	-0.09	0.064	0.252	0.071	-0.158	-0.002	0.451	-0.363	0.109	0.398	0.257	-0.595	-0.101	0.117	-0.298	-0.129	-0.283	-0.513	-0.01	-0.1	0.443	-0.028	-0.29	-0.192	-0.193	0.051	0.003	-0.402	0.101	0.035	0.092	0.044	-0.499	-0.081	-0.318	-0.157	-0.37	-0.105	0.107	0.1	0.152	0.282	-0.222	-0.097	-0.155	-0.023	0.08	0.104	0.092	-0.155	0.426	0.334	-0.001	0.045	-0.425	-0.118	-0.134	0.034	-0.017	-0.169	-0.268	-0.1	-0.025	0.103	0.11	0.163	0.034	-0.046	-0.304	-0.315	0.04	0.023	-0.059	-0.089	0.109	0.273	0.075	0.189	-0.702	0.398	-0.219	-0.008	-0.088	-0.364	0.465	-0.257	0.099	0.083	0.151	0.25	-0.567	0.148	0.34	0.51	-0.255	0.044	-0.649	0.17	-0.239	0.384	0.337	-0.064	0.414	-0.141	0.207	0.148	0.086	0.024	-0.025	0.312	0.247	-0.089	0.19	-0.4	0.031	0.225	-0.371	-0.312	0.288	-0.061
HIST2H4A	PPI	1	1.29	-0.464	-0.155	-0.08	-0.049	-0.004	-0.039	-0.021	0.222	-0.469	0.154	-0.007	0.08	0.074	0.417	0.169	0.158	0.094	-0.223	0.296	0.109	-0.042	0.184	-0.053	0.015	0.892	0.087	-0.085	0.363	0.54	-0.035	-0.091	0.091	0.041	0.123	0.11	-0.272	-0.002	0.188	-0.03	0.635	-0.017	-0.583	-0.165	-0.091	0.025	0.106	0.192	0.337	0	0.291	0.414	0.078	-0.059	0.38	-0.078	-0.269	0.207	0.11	-0.829	-0.25	0.112	0.409	-0.304	0.178	0.107	-0.236	0.211	0.452	-0.025	0.127	-0.045	0.464	0.218	0.144	0.052	0.291	-0.286	-0.115	-0.116	0.278	0.391	-0.283	-0.164	-0.127	0.498	-0.388	-0.075	0.1	-0.038	0.197	0.088	0.232	0.451	0.21	-0.125	0.27	-0.066	-0.009	0.257	-0.379	-0.031	-0.192	0.166	-0.267	0.082	0.077	0.358	-0.34	-0.414	0.158	0.07	-0.472	0.049	0.344	-0.081	-0.062	-0.279	-0.447	0.065	-0.029	0.013	-0.472	-0.211	-0.32	-0.216	0.032	-0.062	0.141	-0.5	0.253	-0.278	-0.186	-0.375	-0.038	0.052	0.252	-0.377	0.043	0.28	0.544	0.246	-0.015	-0.121	-0.262	-0.088	-0.125	0.07	0.037	0.726	0.428	-0.218	0.304	-0.343	0.026	-0.001	0.187	0.222	-0.424	-0.126	0.383	-0.156	0.46	-0.041	0.052	-0.174	0.277	-0.516	0.025	-0.336	-0.145	-0.186	-0.128	-0.196	0.241	0.001	0.296	-0.097	0.132	0.092	-0.114	0.457	0.171	0.095	0.318	-0.156	-0.271	-0.059	0.248	0.32	0.316	0.231	0.258	0.256	0.132	0.138	0.596	-0.279	0.462	0.07	0.43	-0.281	0.18	-0.063	0.275	-0.011	-0.21	-0.169	-0.134	0.024	0.017	0.095	0.25	0.206	-0.33	-0.35	-0.18	-0.535	-0.068	0.1	-0.168	0.074	0.368	0.566	0.71	0.086	0.756	-0.564	-0.064	-0.125	0.276	-0.173	-0.022	-0.347	-0.255	-0.028	-0.066	-0.379	0.307	-0.31	0.075	-0.221	0.154	0.022	0.19	-0.165	-0.179	0.248	0.509	0.397	0.211	-0.083	-0.024	-0.102	-0.77	-0.447
SNAP25	target	1	2.496	-0.919	-1.027	-0.044	-0.299	-0.213	0.104	1.243	-0.067	0.212	0.339	0.155	0.043	0.147	-0.244	0.239	0.359	-0.114	0.108	0.493	0.315	0.852	0.512	-0.28	0.1	0.639	0.013	-0.202	0.678	0.006	-0.267	-0.038	-0.056	-0.133	-0.24	0.028	0.159	0.113	-0.073	0.088	-0.239	-0.089	0.033	0.267	0.34	-0.318	0.232	0.058	0.162	0.009	0.32	0.483	-0.144	0.429	0.01	0.127	-0.681	-0.316	-0.067	0.282	-0.262	0.333	-0.603	-0.223	0.292	0.034	-0.009	-0.359	0.447	-0.191	-0.034	0.24	-0.272	-0.076	-0.003	-0.1	0.439	0.212	0.041	0.097	0.185	-0.126	0.084	-0.22	-0.4	0.126	-0.093	0.09	-0.214	0.046	0.194	-0.144	-0.219	0.114	0.119	0.095	-0.029	0.578	-0.188	0.083	0.056	-0.238	-0.283	-0.006	-0.33	0.215	-0.002	0.086	-0.169	-0.586	0.034	0.024	-0.277	-0.149	-0.096	0.088	0.133	0.072	-0.486	-0.306	-0.239	-0.138	0.223	0.416	0.519	-0.153	-0.342	0.271	-0.253	0.126	0.272	-0.354	-0.031	0.19	0.551	0.029	-0.128	0.07	0.163	0.5	-0.211	0.075	-0.339	0.33	0.311	0.244	-0.556	-0.287	0.451	0.186	-0.215	0.199	0.131	0.145	0.113	-0.043	-0.111	0.221	-0.282	-0.154	-0.082	0.115	0.073	0.023	-0.157	-0.669	-0.089	-0.316	0.407	0.273	-0.123	-0.055	0.333	0.038	-0.049	0.199	0.476	-0.283	-0.326	0.167	-0.042	-0.037	0.381	0.026	-0.042	0.334	0.184	0.195	0.14	-0.022	-0.406	0.189	-0.168	0.862	0.366	-0.101	0.065	0.175	-0.044	0.147	0.197	-0.266	-0.099	0.068	0.112	0.275	-0.188	0.178	0.098	-0.223	-0.219	0.117	-0.217	-0.252	-0.497	0.144	0.128	0.38	-0.028	-0.171	0.152	0.308	0.007	0.292	-0.07	-0.135	0.312	0.009	0.02	-0.264	0.044	0.178	-0.118	0.199	-0.063	-0.323	-0.253	-0.117	0.104	0.41	-0.215	0.149	0.342	0.025	-0.004	-0.076	0.062	0.067	-0.21	0.074	0.224	0.17	-0.119	0.179	-0.247	0.281
SNRPB	PPI	1	4.465	-1.31	4.909	-4.816	0.872	-0.009	-2.243	-2.966	-4.527	-0.077	-0.026	-1.045	-1.348	3.009	-0.855	1.131	0.554	-1.796	-0.858	-2.2	5.384	-1.029	-0.969	-1.969	5.157	0.522	-0.443	-0.823	0.311	-1.882	1.148	0.117	0.054	-0.328	0.538	-0.165	-0.161	0.489	0.14	0.134	1.042	0.612	0.211	-0.407	-0.487	0.441	0.509	-0.219	0.999	1.988	0.809	-0.026	0.035	-0.683	0.353	0.487	-0.531	0.186	-1.199	-2.21	-0.645	0.362	0.248	-0.204	0.698	0.23	-0.734	-0.294	0.678	0.117	-0.508	-1.006	0.268	-0.042	0.311	0.286	-0.47	0.022	-1.285	-0.727	0.867	0.496	-0.061	0.624	-0.071	0.345	-0.454	-0.478	-0.312	0.558	-0.15	-1.076	0.212	-0.284	0.013	0.164	-0.046	-0.54	-0.672	-0.216	-0.216	-0.606	0.57	-0.063	-0.173	0.045	-0.932	0.378	-0.897	0.139	-0.215	-0.22	0.523	0.674	0.297	-0.197	-0.051	-0.079	0.66	0.558	-0.161	0.665	-0.131	-0.115	0.668	0.055	0.162	0.3	-0.627	-0.02	0.641	0.084	-0.003	0.964	0.261	0.174	0.064	0.653	-0.685	-0.476	0.023	-0.717	0.337	-0.404	0.184	0.276	0.257	0.057	-0.608	0.06	0.838	-0.814	-0.221	-0.684	0.424	0.096	-1.019	-0.417	0.345	0.762	0.162	-0.665	-1.338	0.049	-0.675	0.035	0.356	-0.339	-0.175	-0.382	-0.072	-0.135	0.845	0.065	-0.473	-0.401	-0.037	0.725	-0.002	0.133	-0.576	-0.589	-0.219	-0.153	-0.114	-0.072	-0.436	0.124	-0.363	-0.226	-0.095	0.632	-0.765	-0.365	-0.885	-0.466	-0.05	-0.644	1.133	0.309	-0.246	-0.154	-0.14	0.188	-0.51	0.959	-0.916	-1.046	0.059	-0.603	-0.059	0.417	-0.721	-0.318	-0.277	0.416	-0.623	-0.127	-0.536	0.11	0.099	0.784	-0.328	0.161	-1.009	-0.36	0.397	0.087	-0.637	-0.286	-0.032	0.743	-0.401	-0.204	-0.363	-0.056	-0.775	0.061	0.308	0.109	-0.36	0.224	-0.222	0.375	0.541	-0.337	-0.129	0.345	0.111	0.433	-0.165	-0.152	-0.319	-0.176	0.057	0.11
DIRC3	PPI	1	1.835	0.137	-0.41	-0.286	0.206	-0.254	-0.221	-0.433	0.24	-0.549	0.104	0.376	0.229	-0.148	0.092	-0.077	0.039	-0.004	0.206	-0.047	-0.084	0.307	0.071	0.275	-0.199	0.184	0.014	-0.047	0.111	-0.446	-0.129	0.359	-0.001	0.055	0.007	-0.054	-0.081	0.191	0.071	-0.106	0.051	-0.253	0.258	-0.201	-0.22	-0.015	-0.336	-0.118	-0.134	0.363	0.278	0.348	-0.166	0.027	0.01	0.032	-0.045	-0.423	-0.06	-0.317	-0.282	-0.131	-0.028	-0.027	-0.174	-0.222	0.139	0.188	0.244	-0.134	0.417	0.041	0.114	-0.272	-0.339	0.151	-0.076	-0.464	0.077	-0.011	-0.035	-0.007	-0.062	0.496	-0.209	0.405	0	0	-0.007	0.164	0.293	-0.379	0.233	-0.027	0.052	0.432	0.18	-0.208	-0.097	0.12	-0.23	0.556	-0.291	0.026	0.137	0.26	-0.065	0.266	-0.117	0.298	0.198	0.14	0.153	-0.145	0.024	-0.126	-0.13	-0.237	0.528	0.487	-0.025	0.007	-0.146	-0.203	-0.048	-0.098	-0.233	0.063	0.285	0.308	0.248	-0.241	0.123	0.016	0.225	0.039	0.434	-0.071	-0.029	-0.12	-0.07	-0.128	-0.237	0.195	0.208	-0.178	0.21	0.145	0.452	0.145	-0.406	-0.21	-0.073	-0.224	0.512	-0.194	0.03	0.142	0.379	0.036	-0.126	0.004	0.279	-0.156	0.045	0.055	-0.172	-0.485	-0.197	0.269	-0.368	0.01	-0.458	0.469	0.295	0.236	-0.196	0.045	-0.094	-0.146	0.223	-0.022	0.138	-0.501	0.119	0.104	0.24	0.081	0.206	0.083	-0.317	0.321	-0.079	-0.109	0.239	0.004	0.208	-0.616	-0.182	-0.293	-0.387	0.372	-0.122	-0.226	-0.113	0.182	0.154	0.047	-0.293	-0.116	-0.158	0.215	0.082	-0.314	-0.077	-0.183	0.151	-0.326	0.174	0.008	0.113	0.006	-0.357	0.057	0.033	-0.496	-0.142	0.027	0.285	0.196	0	0.217	0.358	0.2	-0.161	-0.001	-0.114	0.215	0.062	-0.033	-0.094	-0.207	-0.71	-0.273	-0.339	0.03	-0.079	-0.136	-0.549	-0.236	-0.026	0.248	-0.178	0.115	0.048	-0.051
TAS2R46	PPI	1	3.774	-0.535	-0.975	0.039	0.077	-0.746	0.322	-0.577	2.406	-0.956	0.188	-0.006	-0.561	0.316	0.24	0.543	-0.944	-1.102	0.055	-0.39	-0.306	-2.012	-0.197	0.542	0.886	-0.439	0.118	-0.383	-0.154	-0.019	0.119	-0.966	0.633	-0.906	0.424	0.476	0.671	-1.81	-0.852	0.022	-0.285	-0.185	0.249	0.087	0.365	0.128	0.49	0.327	0.124	-0.011	0.429	0.266	0.109	-0.173	0.36	-0.103	-0.174	0.179	0.605	-0.177	-0.009	-0.257	-0.143	0.422	0.304	-0.555	0.153	-0.34	-0.46	-0.099	0.179	0.133	-0.043	-0.019	-0.312	0.572	-0.118	0.212	0.121	0.377	-0.474	-0.463	0.074	-0.038	-0.111	0.028	-0.095	0.006	0.277	0.47	-0.235	-0.304	-0.225	0.715	0.201	0.104	-0.53	-0.051	0.034	0.767	0.119	0.44	-0.062	-0.022	-0.086	0.507	0.421	-0.085	0.81	-0.396	0.05	-0.311	0.466	0.648	-1.325	-0.057	0.233	-0.279	0.275	-0.201	-0.022	0.187	0.108	-0.017	0.435	-0.217	0.103	0.169	0.153	0.07	-0.134	-0.315	0.254	0.219	-0.104	-0.611	0.111	0.119	-0.402	0.205	-0.215	0.141	0.08	-0.005	-0.062	-0.348	-0.08	-0.301	-0.218	0.211	-0.03	-0.286	-0.197	-0.037	-0.176	-0.981	0.473	-0.499	0.143	-0.28	-0.123	-0.091	0.112	0.617	-0.299	-0.045	0.438	-0.257	0.057	0.192	0.315	-0.103	0.203	0.551	0.503	0.186	-0.34	0.145	0.477	-0.094	-0.065	0.186	-0.34	0.272	-0.585	0.263	-0.238	-0.163	0.046	0.389	-0.532	-0.58	0.168	0.181	-0.106	-0.032	-0.475	0.045	-0.545	-0.425	0.394	0.111	-0.699	0.364	0.649	0.597	-0.362	-0.195	-0.407	0.173	0.073	-0.251	-0.705	-0.026	0.056	0.159	-0.252	0.296	-0.473	-0.267	0.126	-0.017	0.343	-0.973	-0.067	0.338	-0.381	0.061	0.147	0.044	-0.394	-0.532	0.592	0.324	0.744	-0.717	0.32	-1.145	0.447	0.326	-0.271	-0.185	-0.351	-0.517	-0.271	0.02	0.304	0.065	-1.046	0.225	0.177	-0.47	-0.188	-0.2	-1.172	-0.142
RPS6KA2	target	1	9.96	-2.641	-1.961	0.554	-0.673	-0.657	0.318	0.908	1.036	-1.489	0.144	-0.441	0.202	0.412	1.112	1.282	-1.113	0.73	-0.46	-0.104	-0.271	-0.672	-0.125	0.384	-0.43	1.423	-0.328	-0.07	0.041	1.137	0.612	-0.378	-1.221	1.105	-0.403	0.596	-0.895	1.015	1.518	1.192	1.12	0.528	-0.884	0.413	0.437	1.08	0.605	-0.544	0.112	-0.662	-0.766	0.18	1.172	-0.917	-0.176	0.861	-0.935	0.009	-1.208	-0.989	-0.853	-0.053	0.343	-1.264	0.379	1.001	0.216	-0.488	-0.562	-0.076	-0.361	-1.014	0.967	-1.134	1.13	-0.464	-0.764	1.576	-1.737	0.533	1.073	0.59	0.308	0.466	-1.098	2.166	0.444	-0.675	0.296	-0.893	1.961	-1.07	-0.358	1.909	-0.672	1.017	-0.256	-0.027	-0.393	0.887	0.608	0.351	-0.149	-1.528	1.136	-0.793	-1.369	1.089	0.026	-0.014	-0.252	-0.214	-1.252	1.234	1.57	-1.489	-0.676	1.261	-0.719	0.977	-1.443	-0.132	-1.818	0.407	-0.137	0.236	1.552	-0.605	-1.932	1.101	-0.745	-1.287	-2.102	0.175	-0.664	1.333	1.029	-0.407	-0.351	1.909	-1.134	0.162	-0.23	0.944	-0.399	0.913	-0.085	0.872	-0.125	-1.138	-1.136	-0.178	-0.763	-0.472	0.178	1.733	0.609	0.226	0.073	0.067	-1.514	0.345	1.437	0.091	0.261	0.285	0.443	-0.053	0.693	-0.87	1.023	-0.763	-0.713	0.544	0.291	-1.303	0.163	-1.311	0.03	0.734	0.441	1.507	-1.064	-0.262	0.281	0.804	0.524	1.114	-0.197	-0.82	-1.151	-0.19	0.249	-1.746	-0.462	1.59	-0.012	1.013	-0.347	0.013	-1.119	-0.726	0.38	0.893	1.095	0.653	0.394	0.649	-0.591	-0.884	0.469	0.623	-1.131	-0.228	-0.755	-0.896	0.748	-1.207	-0.888	0.444	-0.091	0.259	0.109	0.53	0.846	-0.077	-0.016	-0.452	1.131	-1.195	0.75	0.642	1.049	0.105	-0.093	-0.755	-1.624	-0.82	-0.067	0.196	0.009	0.438	0.102	0.966	1.243	-0.429	0.392	0.874	-0.324	-0.251	0.202	-0.11	-1.249	-0.062	0.53	-1.011
TMCO1	PPI	1	3.42	-0.867	-0.53	-0.714	0.238	-0.408	-0.369	-0.485	-0.598	-0.57	0.028	-0.019	-0.115	0.778	0.111	0.425	-0.028	-0.643	-0.524	0.421	1.409	-0.993	0.89	0.292	0.589	0.549	-0.406	-0.289	-0.381	1.03	0.566	0.337	0.574	-1.255	0.323	0.4	-0.084	-0.458	-0.756	-0.252	0.239	-0.103	-0.241	-0.491	-0.35	0.359	0.004	-0.555	0.255	0.42	-0.009	0.094	0.693	0.032	-0.082	-0.562	0.668	0.479	0.449	0.465	0.475	-0.095	0.567	0.048	0.186	-0.052	-0.101	0.401	-0.544	0.062	-0.975	0.261	-0.675	0.157	0.14	0.272	-0.291	0.149	0.012	0.706	-0.413	0.194	-0.304	0.074	-0.261	0.051	-0.862	-0.032	-0.266	0.11	-0.713	-0.524	-0.157	-0.308	0.232	0.233	0.149	0.203	-0.041	0.021	-0.189	-0.093	-0.639	0.446	0.006	-0.424	0.235	-0.565	0.545	-0.159	0.205	-0.462	-0.115	0.138	0.12	0.28	0.458	-0.485	0.219	-0.135	0.004	-0.376	0.127	0.895	-0.572	-0.057	-0.101	0.503	0.203	-0.174	0.329	0.244	-0.487	-0.051	-0.527	0.114	0.172	0.209	0.147	-0.335	-0.12	0.385	0.561	0.06	-0.463	0.264	0.05	0.059	0.558	0.168	-0.234	-0.043	-0.119	-0.043	-0.441	0.205	-0.086	-0.088	0.006	0.084	-0.315	-0.31	0.004	0.072	-0.202	0.385	-0.012	0.5	0.018	0.185	0.056	0.187	0.26	0.063	0.209	-0.319	-0.094	-0.27	0.074	-0.12	-0.06	0.134	-0.053	0.234	-0.289	-0.265	0.336	-0.177	-0.306	-0.055	0.066	0.254	0.077	0.024	-0.367	0.372	0.495	-0.195	0.65	0.209	-0.028	-0.528	-0.204	-0.22	-0.091	0.126	-0.365	-0.316	0.21	-0.207	0.676	-0.098	-0.478	0.192	-0.197	0.057	0.251	0.089	-0.417	0.427	0.573	0.167	-0.407	-0.011	0.211	-0.193	-0.213	0.305	-0.567	0.128	0.123	0.324	0.19	0.666	0.397	-0.218	-0.111	0.284	0.103	0.063	0.448	0.287	-0.149	0.019	-0.024	0.193	0.203	-0.186	0.112	0.05	0.319	0.386	-0.132	0.283	0.489	-0.044
ATR	target	1	34.947	-7.006	-11.152	-1.372	-1.386	-5.588	1.594	2.144	8.954	-3.66	2.461	1.291	-1.606	3.699	-1.538	-1.444	-0.149	-4.251	0.65	-1.712	-1.904	-5.347	-1.492	2.554	0.692	-2.848	-1.005	-0.519	-1.211	1.908	0.856	-0.146	-2.433	0.64	1.823	1.672	-4.051	0.678	2.372	0.386	1.044	0.472	-0.582	0.369	2.254	0.239	-0.895	-0.741	0.623	-1.558	-2.644	-1.006	0.772	-1.271	-0.558	-1.402	2.309	2.482	0.743	-1.409	-1.786	-2.321	1.35	0.458	1.288	1.189	0.357	-0.154	0.897	1.639	3.818	0.083	0.994	-1.617	-0.657	-0.541	2.258	2.598	2.606	0.968	2.406	0.002	-1.887	-1.071	1.76	1.928	3.623	-0.311	-3.034	-0.816	-3.084	3.131	-2.682	0.714	1.572	-1.777	-1.305	1.491	-1.23	-0.343	0.764	-1.122	-1.61	0.228	1.166	1.964	1.042	-0.89	1.562	-1.169	0.489	1.427	-1.945	-1.214	-0.952	0.365	2.611	0.348	-1.316	-1.434	1.848	-1.443	-0.518	2.675	0.902	3.184	-1.59	-1.208	-1.279	-0.346	0.641	0.195	-0.303	0.235	1.973	2.958	-0.277	0.978	-0.109	-0.038	-0.707	0.454	-2.612	0.258	1.469	0.801	-1.013	-1.489	-1.247	-2.12	0.47	0.957	0.788	1.067	0.622	1.814	-0.212	2.267	2.235	0.195	0.861	-0.824	-0.101	1.954	0.723	-1.846	-3.889	-1.378	0.776	4.353	0.079	-2.175	-0.774	1.23	-0.602	2.809	2.626	-0.821	-1.849	4.171	-2.466	0.034	1.008	1.629	0.321	-1.864	-0.234	-2.23	5.48	0.796	-1.084	-0.07	-5.645	-0.014	0.039	-2.689	-0.173	-3.726	-1.015	-3.173	-2.089	-3.027	-1.101	0.099	0.301	-0.593	0.479	-1.164	2.065	-1.873	1.035	0.508	3.26	-1.727	0.203	1.155	4.013	1.189	1.299	1.146	4.969	-1.196	-0.468	-0.353	-1.338	-0.555	-0.095	2.978	-0.421	-1.249	4.161	-1.582	0.342	4.709	0.282	0.138	-1.526	-0.526	-1.573	1.055	3.831	-1.265	1.93	-1.993	1.291	-1.764	2.854	0.643	0.602	-0.446	0.085	0.48	-4.408	0.43	-0.916	1.057
VAMP5	PPI	1	1.808	-0.071	-0.593	-0.38	-0.038	0.214	0.008	0.076	-0.013	0.267	1.339	-0.278	-0.098	-0.297	-0.951	-0.014	0.078	-0.284	-0.073	0.089	-0.918	-0.129	0.223	0.468	0.778	0.287	0.162	-0.071	0.685	-0.027	-0.217	-0.488	0.075	-0.29	0.131	0.136	0.148	-0.131	0.052	-0.172	0.007	-0.209	0.021	0.084	-0.126	0.037	0.247	0.237	-0.027	0.264	-0.02	-0.107	-0.054	-0.279	-0.027	0	-0.19	-0.116	0.297	0.092	-0.568	-0.354	-0.187	0.239	0.38	0.278	-0.224	-0.185	-0.217	-0.161	0.495	0.678	-0.021	0.045	0.396	-0.133	-0.201	-0.039	0.057	-0.239	-0.356	-0.166	-0.114	-0.142	-0.083	-0.038	0.278	-0.308	0.296	0.172	-0.06	0.095	0.322	0.314	-0.266	-0.01	0.339	-0.051	-0.211	0.685	0.055	0.218	-0.268	-0.195	0.2	0.326	0.006	-0.001	-0.416	-0.405	-0.027	0.257	0.361	-0.061	0.219	0.074	0.37	0.173	-0.181	0.248	0.285	0.22	0.202	0.2	-0.15	0.219	0.126	0.013	-0.06	-0.409	-0.3	0.168	-0.348	0.037	0.131	0.061	0.197	-0.054	-0.164	0.474	-0.43	0.209	-0.435	-0.138	0.51	0.158	0.018	-0.016	-0.06	0.045	0.047	0.015	0.295	-0.026	0.041	0.032	-0.098	-0.106	-0.267	0.292	-0.008	0.011	0.122	0.077	0.038	0.07	0.034	-0.325	-0.194	0.092	0.015	-0.253	-0.158	0.23	-0.008	0.13	-0.259	0.424	-0.113	0.074	-0.334	0.173	-0.218	0.112	-0.038	-0.204	-0.247	0.053	0.133	0.123	-0.213	0.381	-0.015	0.051	0.09	-0.314	-0.024	-0.142	0.369	-0.032	0.231	-0.032	-0.196	0.196	-0.084	-0.125	0.542	0.252	-0.02	-0.232	-0.117	-0.078	0.352	-0.098	-0.188	-0.05	-0.005	-0.066	-0.122	-0.091	0.044	-0.144	-0.068	-0.037	0.189	-0.238	0.039	-0.1	0.076	-0.138	-0.186	0.265	-0.013	-0.275	-0.361	0.206	-0.193	-0.108	-0.146	-0.013	-0.283	0.063	-0.006	0.441	0.291	0.078	-0.48	-0.638	0.074	-0.287	-0.123	0.171	-0.11	-0.122	-0.293	0.212
RRP12	PPI	1	21.463	-3.572	-4.601	-1.428	-0.066	-1.741	-0.47	2.791	-2.272	0.87	-0.155	0.501	3.221	-4.404	5.213	5.23	-4.197	4.391	-4.694	-1.509	-1.602	-3.389	-1.508	1.908	-0.369	0.471	-4.899	2.537	-1.107	-1.937	-3.016	1.371	0.85	1.044	0.588	1.459	-4.645	-0.23	0.464	0.044	0.141	-1.508	-0.655	-0.005	0.048	1.7	-1.491	0.997	-1.606	-1.877	0.706	-0.591	-0.703	-1.588	0.496	-0.402	0.173	1.265	0.888	-2.549	-0.939	0.282	-2.878	1.473	-0.172	0.313	0.227	0.18	0.077	-0.732	-0.73	-0.509	-1.162	0.722	-1.053	-0.012	0.076	-0.315	0.077	-0.699	1.328	1.015	1.254	-0.925	1.492	1.208	0.046	-1.849	-1.269	-0.011	-0.576	-1.442	-1.156	0.427	0.057	0.324	-0.877	1.034	0.533	1.826	-0.968	0.543	-0.513	0.526	0.461	0.178	-0.664	0.883	-0.683	-1.449	0.108	0.676	0.492	1.233	-0.038	0.961	0.919	0.38	-1.444	0.492	-0.671	0.103	1.211	0.036	-1.536	0.046	-0.113	0.908	-0.495	-0.331	-0.447	-0.936	-0.857	-2.184	-1.098	-0.222	0.401	3.141	0.664	-0.271	0.928	-0.261	0.261	0.377	0.638	1.193	-0.727	-0.297	-0.047	-0.632	-0.688	-0.055	1.254	-0.361	1.14	-0.173	1.766	0.539	0.178	1.622	1.117	-2.833	0.147	-0.89	-0.536	-0.412	-0.311	0.263	-0.631	-0.69	-0.335	-0.37	1.161	-0.183	-0.021	0.018	2.61	0.795	0.802	-1.392	0.665	0.146	1.137	-0.142	0.323	-1.109	-1.246	-0.552	1.301	-0.253	0.322	1.012	-0.466	-1.049	1.214	0.178	2.389	0.442	0.894	-0.794	1.098	0.888	0.663	-1.666	1.698	-0.113	-1.653	0.95	0.962	-0.086	0.068	1.542	-0.099	0.931	-0.779	-0.098	0.326	-0.399	-0.274	2.129	1.34	1.566	-0.883	0.744	4.085	0.803	-0.442	1.1	1.244	0.689	0.752	0.614	1.286	-1.86	-2.053	-1.964	0.922	-0.042	-0.063	-0.656	-0.265	-0.792	-0.427	2.072	-0.299	0.843	0.553	-0.405	1.044	-1.323	0.259	-0.332	1.575	0.185	-1.428	0.427
ELANE	PPI	1	3.426	-0.57	-1.015	-0.966	0.056	-0.301	-0.207	-1.037	0.647	-1.942	0.51	0.252	0.626	-0.683	0.423	-0.414	-0.098	0.479	0.216	-0.215	-0.355	-0.194	0.729	0.086	0.374	0.124	0.257	-0.084	-0.051	0.067	0.078	-0.268	0.501	-0.343	-0.269	-0.239	-0.236	-0.118	-0.15	-0.221	0.213	-0.25	0.217	0.322	-0.546	-0.239	-0.076	-0.207	-0.497	0.628	0.956	-0.044	-0.021	0.031	0.118	-0.525	-0.549	0.377	0.316	-0.696	-0.368	0.561	0.433	0.205	-0.017	-0.213	-0.553	-0.032	0.481	0.323	0.109	0.286	-0.227	0.18	-0.375	0.33	-0.144	0.095	0.094	-0.274	0.505	-0.073	-0.164	-0.19	-0.515	0.477	-0.832	-0.221	0.345	-0.05	-0.275	-0.103	0.166	-0.307	0.227	0.756	-0.34	-0.359	-0.375	0.05	-1.427	0.256	-0.137	0.126	0.152	-0.398	0.365	-0.333	-0.039	0.194	-0.258	0.219	0.48	0.183	0.084	0.462	0.16	-0.581	-0.415	-0.151	0.475	-0.181	-0.205	-0.15	0.09	0.507	-0.374	0.17	-0.294	0.712	0.112	0.111	-0.05	0.301	-0.256	-0.038	0.413	-0.455	0.224	-0.154	0.558	0.233	-0.166	-0.897	-0.234	-0.222	0.077	0.016	-0.091	-0.1	-0.101	-0.143	0.036	0.449	-0.558	0.231	-0.09	-0.005	-0.472	-0.794	-0.157	0.059	0.534	-0.026	0.709	0.688	-0.04	-0.456	0.005	-0.321	0.324	0.272	0.081	0.558	0.44	-0.025	0.256	-0.081	0.023	0.063	0.288	-0.391	-0.201	-0.18	-0.145	0.041	-0.374	-0.386	0.23	0.303	-0.397	-0.882	-0.743	0.148	-0.067	0.06	-0.259	-0.412	0.891	-0.316	0.234	-0.501	-0.632	-0.428	-0.277	0.34	-0.343	-0.266	0.263	-0.241	-0.283	0.171	-0.108	-0.46	0.228	-0.332	-0.059	-0.068	0.546	-0.362	0.227	-0.102	0.183	0.104	0.059	-0.517	0.225	-0.356	0.208	-0.018	-0.802	-0.424	0.369	0.28	-0.108	-0.068	0.187	-0.235	-0.564	0.532	-0.303	0.043	-0.704	0.056	-0.482	0.389	0.156	-0.488	0.349	0.353	-0.282	-0.177	-0.025	0.141	-0.343	-0.08
SPTLC3	PPI	1	6.922	-1.776	-1.277	-0.477	0.402	-1.414	-0.278	0.304	1.104	-1.672	0.28	-0.345	0.158	0.307	-0.011	0.223	0.582	-0.071	-0.192	1.037	0.482	-0.333	0.301	-0.377	0.276	1.159	-0.409	-0.387	0.855	0.776	-0.604	-0.057	0.108	-0.492	-0.013	-0.154	-0.958	-0.463	-0.15	-0.411	0.251	-0.254	-0.868	0.03	0.002	0.257	-0.396	-0.013	-0.131	0.035	-0.464	0.741	0.896	-0.075	-0.468	-0.956	-0.154	-0.275	0.283	-0.129	-0.841	0.618	-0.055	-0.345	-0.144	0.414	-0.06	-0.845	-0.043	-0.648	0.67	0.262	-0.017	-0.411	0.458	0.313	0.417	0.617	-0.593	-0.319	0.012	-0.191	0.284	0.033	1.071	0.011	0.119	-1.291	-0.008	-0.537	-0.369	0.3	-0.618	-0.364	-0.956	-0.372	0.216	-0.186	1.267	0.413	-0.38	0.59	0.717	0.559	0.231	0.817	-0.943	-0.596	0.525	-0.258	0.071	-0.229	-0.512	-0.282	-0.42	0.595	-0.134	0.693	0.05	0.118	-0.21	-0.243	0.687	0.171	-0.095	0.027	0.196	0.802	-0.118	-0.068	0.86	0.791	-0.155	0.578	0.118	-0.633	-0.237	-0.255	0.055	-0.581	-0.433	-0.692	-0.475	0.056	0.737	0.136	-0.326	0.257	-0.36	-0.76	-0.045	0.402	1.133	-0.311	-0.34	0.166	0.8	-0.807	-1.186	-0.404	0.008	-0.291	-0.44	0.389	0.116	-0.18	-0.701	0.258	-0.294	-0.433	-0.128	-0.051	-0.524	0.233	0.027	-0.641	0.184	0.272	0.315	0.818	0.687	0.147	-0.003	-0.187	0.433	-0.474	0.769	0.238	-0.867	0.341	0.275	0.02	-0.649	0.084	-1.102	-0.283	0.246	0.314	0.329	1.063	0.09	-0.168	0.241	-0.507	-0.32	-0.15	-0.135	-0.09	0.206	-0.157	0.7	0.394	-0.079	-0.388	0.309	0.372	-0.954	0.321	0.18	-0.388	-0.728	-0.018	-0.219	-0.021	0.099	1.019	-0.119	-0.422	-0.669	0.218	0.343	-0.032	-0.286	0.091	-0.331	-0.096	0.058	-0.252	-0.946	-0.099	-0.354	-0.215	-0.327	-0.713	0.124	-0.44	-0.765	-0.383	-0.527	-0.2	0.126	0.209	-0.61	0.135	-0.151	-0.127
DUSP1	PPI	1	5.264	0.806	-1.066	-1.03	-0.538	-1.158	-0.055	-1.062	0.734	-1.871	0.277	-0.473	1.273	-0.444	0.415	-0.582	0.417	0.288	-0.354	-0.117	-0.401	-0.819	0.47	-0.626	0.381	0.434	-0.603	-0.488	0.263	0.328	-0.209	0.158	0.211	-0.27	0.118	-0.748	-0.099	1.064	-0.4	-1.02	0.018	-0.557	-0.341	-0.169	0.496	0.063	-0.795	-0.645	0.171	-0.152	0.078	-0.543	-0.159	-0.301	0.053	-0.675	-0.512	-0.434	0.261	-0.203	0.294	-0.335	0.165	0.008	-0.069	-0.339	0.146	-0.467	0.117	0.269	-0.147	-0.528	-0.108	-0.506	0.177	-0.316	0.212	-0.282	0.062	-0.162	0.076	0.033	0.412	0.385	0.088	0.376	-0.13	0.575	0.096	-0.193	-0.207	0.12	-0.169	0.634	0.106	0.707	0.415	0.044	-0.213	0.565	0.315	-0.766	0.067	0.452	0.196	-0.463	0.617	0.121	-0.313	0.621	-0.787	0.233	0.018	0.935	0.489	0.108	1.01	0.121	0.525	0.261	-0.085	-0.278	-0.514	1.259	-0.237	-0.353	0.005	0.168	0.625	-0.211	-0.432	0.11	0.083	-0.68	-0.4	0.351	-0.642	0.043	0.266	-0.528	-0.348	0.101	0.268	0.202	0.113	0.788	-0.214	0.091	-0.278	0.762	-0.264	1.161	-0.264	-0.073	0.42	-0.042	-0.188	0.01	0.074	0.288	0.194	0.388	0.132	-0.212	0.41	-0.183	-0.416	-0.323	-0.021	-0.306	-0.125	-0.546	0.155	0.07	-0.249	0.354	-0.277	0.255	0.063	0.334	0.061	-0.494	0.653	0.025	-0.01	0.619	-0.803	-0.18	0.169	0.369	0.537	0.047	0.24	-0.861	-0.148	-0.347	0.414	0.282	0.294	-0.787	-0.15	-0.178	-0.199	-0.262	0.091	-0.406	-0.811	-0.401	-0.111	-0.216	-0.777	-0.708	0.12	0.591	0.33	-0.081	0.602	0.141	-0.212	0.606	-0.232	-0.211	0.042	0.419	-0.382	-0.706	-0.119	0.773	0.106	0.036	0.774	0.487	-0.082	0.136	0.038	0.202	-0.224	0.262	-0.314	0.24	0.103	-0.225	0.827	0.283	0.108	0.444	0.833	0.233	-0.132	-0.292	0.061	0.679	-0.137	-0.124	0.103	0.446
CLEC14A	PPI	1	8.303	1.325	0.871	-2.431	1.039	0.237	-1.223	-1.773	-0.201	-1.136	1.18	-0.979	0.586	-2.217	0.045	-0.065	1.398	-0.344	-0.845	1.237	-0.03	0.293	1.119	0.355	-0.87	-0.336	-0.663	-0.335	1.169	0.476	-0.718	-0.254	-0.892	-0.993	0.685	0.743	-0.039	0.738	-0.124	-0.274	-0.153	0.023	0.958	-0.264	0.041	-0.635	0.726	0.165	0.241	-0.246	-0.068	-0.563	0.727	0.199	0.597	-0.328	0.084	-0.156	-0.405	0.552	-0.296	0.309	1.062	1.158	0.428	0.353	0.227	0.113	-0.239	0.318	-0.115	-0.473	-0.119	0.873	0.246	-0.275	-0.21	-0.829	0.817	-1.083	-0.842	-0.007	-0.267	-0.328	-0.287	1.395	0.417	-0.091	-0.425	0.605	-1.278	0.332	-0.023	-0.75	0.741	-0.735	1.083	0.506	0.057	0.741	-0.201	0.792	0.191	0.114	0.463	-1.157	-0.456	0.775	0.088	0.264	-0.48	-0.18	-0.291	0.437	0.777	0.403	1.889	-0.117	0.302	0.002	-0.227	-0.695	0.143	0.734	-0.342	0.454	-0.129	0.269	-0.492	-0.488	0.155	-1.585	-0.128	-0.287	-0.538	-0.494	-0.316	0.285	1.053	-0.518	0.779	0.665	-0.8	-0.011	0.749	0.715	-0.28	-0.668	-0.444	-0.278	-0.239	-0.021	-0.068	0.194	-0.103	0.867	0.282	0.606	-1.182	0.733	0.097	0.175	0.513	0.345	0.164	0.286	-0.487	-0.551	-0.377	-0.479	1.005	-1.377	0.863	0.715	0.103	0.169	0.175	-0.054	0.268	-0.794	1.143	-0.084	0.101	0.364	0.615	0.758	0.368	-0.16	0.31	0.783	-0.807	-0.204	-0.429	-0.62	1.174	-1.127	-0.893	-0.275	-0.025	0.271	0.381	-0.713	-0.447	1.357	-0.524	0.575	-0.501	0.143	-0.241	-0.022	1.006	0.126	0.198	-0.41	-0.629	0.672	-0.138	0.157	-1.024	0.427	0.053	-0.275	-0.315	0.731	0.475	-0.248	-0.293	0.11	0.5	0.615	-1.149	-0.132	-0.061	0.779	1.044	0.018	-0.317	-0.301	0.201	0.444	-0.169	0.146	0.29	0.157	0.983	0.817	0.213	-0.388	-0.159	-0.452	0.477	-0.615	-0.397	-0.074	0.92	-0.481
EMD	PPI	1	4.758	1.801	-1.323	-1.32	0.106	3.038	0.394	-0.853	0.112	1.711	-1.041	-0.326	0.658	-0.029	2.574	-0.428	0.801	-2.168	-0.511	-0.511	-2.283	-0.176	-0.414	2.295	1.985	-2.909	-0.071	-0.088	3.038	1.717	-0.226	-1.246	0.017	-0.626	0.387	-0.093	1.569	-0.05	0.491	0.533	0.799	0.29	-0.123	-0.223	-0.685	-0.696	0.24	0.834	0.542	0.294	-0.27	0.284	-0.01	0.631	-0.411	0.332	-0.22	0.314	-0.067	0.441	0.532	-0.927	0.502	-0.05	0.141	0.073	0.085	0.957	-0.148	1.242	-0.265	-0.127	-0.163	-0.267	0.444	0.336	-0.856	-0.226	0.051	-0.466	0.04	-0.829	-0.382	0.924	0.593	0.257	0.027	-0.338	-0.677	-0.153	-0.923	0.687	0.265	0.032	-0.422	0.259	-0.567	0.268	-0.392	-0.005	0.385	0.058	0.024	0.666	-0.558	-0.103	0.196	-0.028	0.315	-0.202	0.562	0.141	-0.168	-0.451	0.791	-0.067	-0.216	-0.416	-0.324	0.014	0.406	-0.268	0.502	0.01	-0.336	-0.05	0.005	0.094	-0.097	0.013	-0.539	-0.069	-0.157	0.041	-0.003	-0.01	-0.511	0.058	0.398	0.163	-0.501	0.295	-0.416	-0.035	0.338	-0.536	0.1	-0.788	-0.351	-0.228	0.139	0.475	-0.161	-0.126	0.3	0.138	0.045	0.287	-0.113	0.007	-0.143	0.106	0.176	0.276	0.045	-0.05	0.295	-0.184	-0.375	-0.318	0.72	-0.482	-0.098	0.474	0.575	0.17	0.138	-0.098	-0.245	-0.082	0.178	0.315	0.187	0.164	0.062	0.285	-0.02	-0.337	0.547	-0.178	-0.041	0.222	0.627	0.076	0.088	-0.484	-0.005	0.152	0.137	0.049	-0.16	0.66	0.435	0.203	-0.163	-0.437	0.119	0.379	0.578	-0.583	0.458	-0.062	-0.165	-0.135	-0.089	-0.322	-0.181	-0.124	-0.415	-0.055	0.7	0.157	-0.027	-0.189	-0.315	0.011	-0.188	0.083	-0.084	-0.359	0.514	0.017	0.376	-0.123	0.454	-0.512	-0.086	0.496	-0.233	-0.051	-0.006	0.08	-0.469	-0.157	0.001	0.251	0.256	0.253	-0.111	-0.024	-0.021	0.098	-0.07	-0.126	0.186	-0.052
ERLIN1	PPI	1	4.796	-1.075	-1.001	0.491	-0.074	-0.774	-0.059	0.819	0.696	0.05	0.438	0.182	-0.457	0.448	-0.273	0.019	0.469	0.037	-0.421	0.366	0.315	0.362	-0.387	-0.376	-0.366	1.24	-0.3	0.293	0.866	0.42	0.038	-0.197	0.526	-0.568	-0.066	0.188	-0.382	-0.125	-0.26	0.023	0.494	-0.85	0.621	0.309	-0.056	1.002	0.506	-0.153	0.11	-0.622	0.623	-0.249	1.116	-0.618	-0.166	-0.939	0.069	0.144	0.002	-0.523	0.336	0.645	-0.245	0.071	0.532	-0.01	0.303	-0.565	0.536	0.624	0.212	0.01	-0.315	-0.118	0.183	0.054	-0.754	0.621	0.239	-0.107	-0.386	-0.391	0.263	0.58	-0.192	-0.203	-0.113	-0.081	-0.899	0.176	-0.351	0.895	0.137	-0.028	0.254	-0.194	-0.108	0.224	0.01	-0.677	0.469	0.883	0.365	-0.422	-0.396	0.137	-0.204	0.801	0.136	0.032	-0.662	-0.064	-0.384	-0.694	0.85	0.691	-0.06	0.015	-0.009	-0.188	0.483	-0.039	-0.065	-0.22	-0.118	-0.408	-0.574	-0.039	0.167	0.101	0.044	0.265	-0.587	0.026	0.599	-0.667	-0.218	-0.015	-0.013	0.041	0.005	0.184	0.083	-0.029	-0.947	0.135	-0.177	-0.488	0.474	0.22	0.097	0.087	-0.557	-0.356	-0.247	-0.237	0.379	0.512	0.013	0.125	-0.055	-0.083	-0.717	-0.383	0.48	-0.398	-0.463	0.319	0.743	0.449	-0.193	-0.162	-0.085	0.359	0.567	-0.571	-0.087	0.156	-0.229	-0.05	-0.323	0.566	-0.414	0.073	0.146	-0.116	-1.001	0.145	-1.166	0.644	-0.083	-0.024	-0.233	0.304	0.839	0.303	-0.462	0.193	-0.222	0.112	0.258	0.597	-0.114	0.926	-0.109	0.01	0.061	0.525	-0.324	-0.187	0.833	-0.055	-0.059	-0.152	0.171	0.252	-0.103	0.448	0.22	-0.191	-0.254	-0.026	-0.465	-0.069	0.44	-0.367	-0.447	-0.255	-0.054	-0.464	-0.022	0.406	-0.403	-0.003	-0.619	-0.183	0.065	-0.451	0.772	0.241	0.102	0.511	0.007	0.422	0.262	-0.248	-0.316	0.054	0.098	0.256	0.105	0.146	0.175	-0.28	-0.757	0.207
MKL2	PPI	1	18.854	3.805	-2.795	-1.476	3.479	1.923	-0.571	-3.121	-3.208	4.064	0.187	-0.885	-1.614	4.08	-3.374	-2.607	-0.602	-1.13	1.545	-2.007	-0.811	1.131	-1.27	1.327	-2.43	-1.565	3.16	0.89	1.553	-0.807	-1.019	-1.275	-0.223	1.1	-0.263	-0.423	-1.337	-0.095	-1.283	-0.073	-0.917	-2.795	0.818	-0.026	1.289	0.304	-0.278	-0.54	0.163	0.86	-0.038	1.782	0.005	-0.558	0.08	-0.759	0.144	-0.808	0.821	-0.729	-0.15	0.871	-0.589	-0.327	-0.766	-2.404	1.558	-0.374	0.914	0.208	-0.424	0.945	0.849	1.453	-0.549	-0.348	-0.121	-0.212	-0.023	0.401	0.553	-0.411	2.108	0.122	0.527	-0.303	-0.605	0.867	0.282	0.311	-1.129	0.124	0.199	-0.777	-0.825	-1.1	0.783	0.325	-0.454	-0.741	0.699	-0.669	0.681	0.597	1.417	-0.23	-0.125	1.787	-1.471	-0.94	-0.287	0.482	0.885	-0.127	-0.207	0.917	-0.755	-1.208	0.094	1.117	0.137	-0.281	-1.925	0.223	-0.683	-2.225	0.389	0.088	-0.775	-1.365	-1.215	-0.683	0.651	-0.41	0.094	-0.806	1.414	-1.244	-0.528	0.229	0.757	-0.518	-0.103	1.374	-0.662	0.571	-0.416	1.307	-0.68	0.141	-1.114	-0.423	-0.068	2.139	0.118	-1.771	1.27	-0.019	1.986	-2.189	0.064	2.075	-0.433	0.998	-0.487	-0.131	0.394	0.876	-0.036	-1.111	1.285	-1.267	-0.775	-1.482	0.142	-0.589	-0.25	-0.223	-0.066	-0.946	0.599	-1.956	-1.025	0.782	-0.515	0.085	-0.381	0.906	-0.383	0.487	0.112	-1.525	0.236	0.534	-1.323	-0.265	-0.17	-0.33	2.627	0.116	0.167	0.305	-0.346	-0.712	-0.351	0.074	-0.563	1.323	-0.474	1.153	-0.543	-0.88	0.479	-1.486	-0.826	1.385	-0.283	0.159	1.703	0.406	-1.205	1.097	0.229	-0.938	-0.269	-0.454	-0.953	0.082	-0.931	-0.099	0.112	1.084	-0.88	0.002	-0.476	-0.171	0.199	0.461	0.353	0.211	1.44	0.755	-0.482	0.159	-0.055	-0.384	1.009	-0.351	0.804	-1.137	0.862	0.324	-0.104	0.021	-0.364	-0.786
USP42	PPI	1	19.999	0.276	0.292	-4.594	0.477	2.549	-0.529	-3.391	-2.851	2.249	2.336	2.287	-1.203	1.438	4.907	-2.67	2.33	0.442	1.442	-0.595	-0.756	2.973	-2.237	-1.356	-2.691	0.584	1.763	-2.427	0.276	1.522	-0.278	1.067	-0.843	-1.629	0.41	0.132	-0.546	-0.783	-1.597	0.889	1.321	0.948	0.066	1.198	-2.224	-1.823	-1.823	-0.897	0.549	-0.795	-2.192	0.005	-1.486	0.127	2.365	0.217	-0.171	-0.316	2.535	0.005	5.373	-3.192	1.032	1.331	0.518	-0.28	1.659	-1.825	-0.544	-0.4	0.592	-0.715	-1.464	2.202	0.701	0.368	-1.435	0.62	-1.729	2.299	0.316	1.742	1.479	2.45	-1.657	-1.869	-0.037	-1.8	-1.1	0.471	-0.977	-0.707	1.492	0.066	0.475	-0.888	-0.099	-0.068	0.113	0.808	0.525	-0.527	0.258	1.304	-0.519	0.854	-1.27	0.002	0.18	-1.549	-0.273	1.004	-0.207	-0.198	-2.166	-0.822	0.967	-0.244	0.117	1.122	1.193	-2.227	2.846	0.195	2.882	2.676	0.746	0.626	0.658	-0.123	-2.212	-1.105	-1.669	0.122	-1.934	1.572	-0.964	1.734	-0.262	0.268	-0.993	-1.731	0.943	-0.752	0.941	-0.578	-2.468	1.782	0.069	1.03	-1.499	0.22	0.707	-0.717	-1.142	-0.258	1.002	0.707	1.15	-0.889	-1.231	0.915	2.299	2.133	1.35	-0.811	0.239	0.362	-0.13	-0.3	-0.025	0.798	-0.22	-0.434	-0.286	-2.443	-1.014	0.507	1.633	0.38	1.013	-0.444	1.757	-0.707	-1.247	-0.837	0.229	0.895	-1.488	-1.203	-0.623	0.312	0.545	0.161	0.373	0.582	1.07	0.229	-1.391	-0.045	-0.166	-0.166	-0.031	-1.633	-2.967	-0.416	0.673	0.939	-1.46	-1.163	1.592	0.011	0.414	0.93	-1.301	-0.795	-0.081	-0.305	-0.516	-1.24	-0.669	0.738	1.643	-0.803	-0.891	0.144	0.887	-0.149	0.647	0.403	-0.588	0.629	-0.277	0.036	-0.831	0.179	1.485	0.31	-0.624	0.939	0.951	-1.127	0.21	-0.162	1.114	-0.173	0.616	1.273	-0.071	0.41	-0.531	1.794	-0.044	-1.221	-1.263	0.536
INSIG2	PPI	1	2.854	-0.126	-0.144	-0.489	0.501	-0.257	0.538	-0.455	1.051	-0.756	0.126	0.111	-0.262	-0.261	0.666	-0.312	-0.196	-0.106	-0.107	-0.021	-0.378	-1.207	0.274	-0.246	0.63	0.425	-0.014	-0.022	-0.115	-0.502	-0.427	-0.168	0.265	-0.182	0.529	0.362	-0.284	-0.368	-0.526	-0.652	-0.392	0.363	0.999	0.054	0.362	0.165	0.671	-0.167	0.168	0.176	-0.285	0.104	-0.007	-0.182	0.537	-0.187	-0.393	0.551	0.024	0.114	-0.277	-0.103	-0.332	0.034	0.382	0.351	-0.074	0.097	0.551	0.516	-0.25	0.241	0.167	0.201	-0.073	0.492	0.242	-0.489	0.109	-0.149	-0.412	-0.397	-0.325	0.579	0.208	-0.008	-0.037	-0.104	0.437	0.047	0.187	0.484	-0.126	0.273	-0.369	-0.506	0.073	-0.047	-0.039	0.163	-0.137	0.195	0.262	0.024	-0.291	-0.021	0.074	-0.013	-0.419	-0.061	-0.203	0.311	-0.077	-0.208	-0.168	-0.196	0.233	0.428	0.436	0.217	0.525	-0.359	0.461	-0.169	-0.163	-0.02	0.018	-0.199	0.122	0.132	-0.12	0.454	-0.373	0.255	0.006	0.406	0.179	-0.268	-0.04	0.519	-0.227	0.044	0.175	-0.405	-0.14	-0.225	-0.058	0.401	-0.012	0.107	0.04	0.023	-0.427	-0.04	-0.396	-0.163	-0.312	-0.882	0.001	-0.002	0.034	0.641	0.43	0.396	0.015	0.26	0.035	-0.269	-0.013	0.047	0.184	0.578	-0.025	-0.239	-0.209	0.335	-0.647	0.473	-0.029	-0.133	0.053	0.266	-0.158	0.073	0.36	0.152	0.091	0.159	0.286	0.395	0.264	0.189	-0.591	-0.193	-0.229	0.295	0.238	0.294	0.001	0.31	0.044	-0.036	-0.221	0.11	-0.361	-0.077	0.227	-0.085	0.336	0.017	0.591	0.127	0.097	0.242	0.184	-0.409	0.095	0.211	0.082	-0.266	0.118	0.201	-0.28	0.057	-0.152	0.563	-0.318	0.091	-0.065	0.138	-0.169	-0.017	0.043	0.286	0.013	-0.234	0.078	-0.2	-0.058	0.188	-0.084	0.191	0.203	-0.014	0.054	0.131	0.357	-0.139	-0.498	0.053	-0.093	0.174	-0.131	-0.027	0.114	0.033
MOGAT3	PPI	1	4.289	0.165	-0.79	-0.667	-0.175	-1.086	-0.642	-0.345	0.545	-1.488	0.179	-0.109	-0.042	-0.616	0.117	0.688	-0.712	0.184	-0.176	-0.528	-0.257	-0.894	0.436	0.082	0.161	0.292	0.054	-0.035	-0.462	0.37	-0.894	-0.92	0.216	0.226	-0.253	0.534	-0.21	-0.415	-0.308	-0.103	0.053	-0.107	0.685	-0.28	-0.685	0.003	0.413	0.184	-0.52	0.693	0.02	0.063	0.146	-0.112	-0.37	-0.202	-0.405	0.718	-0.547	-0.354	-0.26	-0.319	-0.158	-0.085	-0.327	-0.27	-0.118	-0.333	-0.088	-0.983	0.539	0.139	1.195	0.068	0.066	0.113	0.181	-0.358	0.192	-0.503	-0.193	0.243	-0.099	0.666	0.305	0.252	-0.613	-0.03	-0.394	-0.479	0.367	0.367	0.089	-0.626	0.186	-0.658	-0.015	-0.028	0.601	-0.374	-0.23	0.319	-0.125	0.456	0.316	0.021	-0.325	0.1	-0.377	0.402	-0.007	-0.767	-0.557	0.38	-0.231	0.61	-0.323	0.058	-0.167	0.412	0.124	0.598	0.293	-0.689	-0.53	-0.021	0.026	-0.254	0.015	-0.147	0.072	-0.491	-0.119	-0.384	0.438	0.146	0.275	0.012	-0.251	-0.402	0.213	-0.361	0.123	-0.038	-0.505	0.468	0.234	-0.554	-0.366	-0.548	-0.412	-0.415	0.12	-0.43	-0.294	0.028	-0.578	-0.303	-0.291	-0.202	-0.051	0.179	0.535	0.257	-0.026	-0.285	0.067	-0.122	0.821	0.211	-0.563	0.075	0.062	0.33	-0.13	0.225	0.185	1.002	0.112	0.242	0.338	-0.22	0.341	0.132	0.056	0.398	-0.448	-0.029	0.067	-0.151	0.096	-0.584	0.152	0.11	0.561	0.802	0.063	-0.57	-0.135	-0.438	-0.052	0.212	-0.169	0.24	-0.33	0.029	-0.52	0.545	-0.36	0.133	-0.206	-0.236	0.152	0.34	0.234	-0.238	-0.33	-0.551	0.098	0.287	0.094	-0.4	-0.098	-0.121	-0.151	-0.17	-0.716	0.111	-0.739	-0.108	-0.001	-0.481	-0.565	0.041	-0.544	-0.087	0.096	0.132	0.192	-0.284	1.109	-0.647	-0.074	0.247	0.622	0.166	-0.396	0.598	-0.314	-0.095	-0.31	-0.031	-0.546	-0.398	-0.592	-0.146
UBQLN2	PPI	1	10.385	3.779	-0.355	-2.932	-0.398	1.833	-0.038	-0.546	-1.435	-1.242	-0.344	-1.839	-1.074	0.972	-2.873	0.2	0.223	-1.084	-0.866	1.157	-1.821	-0.159	-2.049	-1.019	1.273	-1.378	1.772	-0.353	1.522	-1.277	-0.844	-1.641	0.586	0.49	-0.273	-1.212	-1.734	0.767	-0.272	-1.062	1.157	-0.193	0.962	0.417	0.04	-0.464	1.14	-0.388	-0.085	0.703	0.083	-0.634	0.093	0.603	0.416	0.78	-0.22	0.616	-1.71	0.334	0.882	0.376	-0.005	-1.31	-0.999	0.366	-0.596	0.397	0.854	-0.727	-0.693	0.083	-0.872	0.867	1.02	-0.085	-1.466	0.098	-0.063	0.957	1.782	-1.03	2.045	0.046	-1.759	0.125	0.23	0.117	0.896	0.655	0.755	0.566	-0.207	-1.104	1.055	0.739	-0.324	-0.929	-0.735	-0.051	0.438	0.671	0.469	-1.342	-0.002	0.324	-0.045	0.236	-0.364	-1.403	-0.426	1.037	0.649	0.28	-0.045	0.513	0.386	-0.753	0.533	0.682	-1.915	-1.28	0.424	0.827	0.704	-0.681	0.647	-0.564	0.022	0.172	-0.299	0.76	-0.605	0.31	-1.525	1.399	-0.429	0.363	0.584	-0.445	-0.685	-0.08	-0.143	-0.677	-0.07	1.172	0.719	0.064	-1.569	0.281	-0.717	-0.449	1.45	-0.447	-0.356	-0.723	-0.257	-0.303	-0.733	-0.231	1.226	-0.43	-1.193	0.275	0.515	-1.236	0.092	-0.099	0.688	-1.221	0.36	0.598	-1.299	-2.061	0.766	0.56	-0.618	-0.684	0.201	-0.47	0.187	-0.97	-0.182	0.299	0.875	-0.164	0.331	0.083	-0.819	-0.629	0.253	0.783	0.041	-0.641	-0.675	-0.407	1.279	-0.741	-0.514	2.082	-0.459	0.114	-0.668	0.006	-0.518	-0.044	1.17	0.299	0.659	-1.067	-0.725	-1.341	0.13	0.491	-1.317	0.331	2.057	0.166	0.297	-0.187	-0.979	-0.924	0.474	-0.633	-0.646	0.097	0.626	-1.892	-0.264	0.051	0.358	-0.939	-0.245	-0.352	-0.225	0.228	0.005	-0.835	-0.115	-0.405	-0.505	-0.123	0.848	-0.512	-0.405	0.88	0.001	0.191	-1.063	-0.23	0.52	0.046	-0.41	1.171	-0.016	0.712
CCDC130	PPI	1	6.132	-0.362	-0.921	0.001	-0.274	0.836	-0.318	0.548	-0.862	1.403	-0.171	0.245	0.289	-0.573	1.937	-0.197	0.28	0.819	0.048	-0.089	-0.879	-0.186	0.118	-0.789	-0.341	0.324	-0.338	-0.201	0.071	0.955	0.238	-0.014	0.136	-0.334	0.475	0.573	-0.931	0.397	-0.526	-0.253	-0.997	0.429	-0.064	-0.554	-0.458	0.356	-0.732	-0.7	0.501	-0.567	-0.081	-0.021	0.544	-0.625	0.999	0.233	0.158	0.876	0.658	0.433	1.076	-0.513	0.23	-0.027	-0.148	-0.785	0.065	-0.93	-0.975	0.298	0.563	-0.881	-0.827	-0.419	-0.213	-0.173	0.294	1.118	0.204	0.695	-0.118	-0.297	-0.282	0.008	-0.139	-0.258	0.828	-0.06	-0.05	-0.084	-0.17	-0.221	0.392	-0.319	0.111	-0.012	0.478	0.973	-0.089	0.312	0.335	0.491	-0.82	0.268	0.349	0.249	-0.385	-0.519	0.541	-0.544	-0.263	-0.247	0.206	0.205	-0.234	0.188	1.209	-0.467	0.109	0.523	0.314	-0.252	0.9	0.592	-0.495	0.677	0.032	-0.162	-0.419	-0.527	0.25	-0.217	-0.205	0.353	-0.066	0.247	-0.347	-0.53	-0.356	-0.774	0.613	0.033	-0.255	-0.02	-0.308	-0.271	0.337	-0.182	-0.078	-0.456	0.31	-0.28	-0.343	-0.528	0.439	-0.096	0.117	0.447	0.079	0.317	-0.238	0.617	0.721	0.865	-0.395	0.022	-0.226	0.363	0.357	0.121	1.14	0.359	-0.262	0.129	-1.453	0.271	-0.177	-0.003	0.434	0.239	0.276	0.485	-0.327	0.996	-0.041	0.206	-0.011	0.051	-0.008	0.443	-0.008	0.621	0.065	-0.27	-0.032	0.657	0.647	0.001	-0.366	0.088	0.015	0.225	0.221	0.086	0.341	0.104	0.453	-0.453	1.14	-0.469	0.041	-0.327	-0.238	0.975	-0.176	-0.272	0.572	0.123	0.543	0.503	0.117	-0.264	0.491	0.275	-0.395	-0.252	-0.712	-0.042	-0.22	0.064	-0.036	-0.484	-0.27	-0.339	-0.03	-0.136	0.144	0.27	0.253	0.101	-0.166	0.084	-0.211	-0.363	-0.262	0.076	-0.334	-0.079	-0.202	0.012	0.448	0.156	-0.233	-0.339	-0.023	-0.326
KDM2B	PPI	1	19.877	-2.639	-1.546	-0.457	-1.164	-0.593	0.708	-0.362	-3.016	2.607	-0.248	0.514	0.632	1.342	3.337	1.076	-2.441	-1.111	1.236	-1.449	-0.34	0.88	0.68	0.147	-1.693	-0.249	-1.875	-0.721	-1.264	2.131	0.347	-0.783	-2.01	1.786	0.449	1.517	0.731	-0.2	-0.251	-0.948	2.218	0.977	-0.239	-0.82	-2.071	0.307	-0.655	0.444	1.122	0.908	0.911	0.077	0.842	1.814	1.057	0.473	1.231	-0.67	1.64	0.807	0.818	-0.027	-0.055	0.192	0.568	-0.104	0.059	0.368	0.181	0.281	-1.583	0.533	-0.979	0.002	-1.107	0.597	1.309	0.324	-1.202	0.443	0.555	0.895	-2.225	1.684	-0.293	0.385	1.491	-1.126	-0.612	-0.376	-0.359	-0.443	0.442	0.157	0.871	1.589	0.751	2.017	-0.114	-0.678	-0.196	0.376	2.218	0.212	-0.724	0.153	0.156	1.144	-0.075	0.954	0.899	-1.246	-1.94	-0.321	1.915	1.62	0.131	-0.144	0.842	-0.513	-0.817	1.298	1.239	0.321	-0.567	0.194	0.92	-1.503	-1.515	-2.527	0.492	-0.288	0.609	1.169	0.869	-0.225	-0.159	1.928	-1.142	-0.017	-0.495	0.153	0.034	-2.901	-1.825	0.466	0.557	0.52	0.394	-0.637	0.705	1.854	-0.606	-0.426	-0.452	-0.77	-0.425	-1.989	-0.81	0.546	-0.603	-0.523	-0.673	-0.694	1.798	1.292	-0.686	2.888	-1.905	1.131	-0.833	-0.398	-0.341	-2.195	-0.951	2.689	-1.581	-0.082	-0.402	-0.221	0.85	0.999	0.226	0.962	-0.428	0.877	0.954	-1.327	-0.107	-0.706	0.445	1.458	1.045	0.584	0.305	-0.278	-0.006	-1.768	-0.858	0.059	0.15	0.628	0.428	-0.435	-0.153	1.199	-0.875	0.494	0.6	0.125	1.434	-0.152	-0.189	1.187	0.521	1.414	-1.579	0.551	-0.685	-1.48	-0.687	0.568	-0.779	-0.282	1.152	2.356	0.098	0.736	2.326	0.827	0.842	-0.586	1.219	-1.307	1.736	0.811	-0.645	-0.09	-0.312	0.529	1.117	-0.17	-1.181	-2.721	0.61	0.928	-0.244	2.389	-0.713	-1.276	-0.271	-0.114	-1.123	0.577	-1.305	-0.388
PGPEP1	PPI	1	2.637	-0.495	-0.315	0.025	-0.131	-0.387	0.193	0.036	0.482	-0.612	0.085	0.382	0.291	-0.194	-0.237	-0.193	0.018	0.167	0.456	0.128	0.309	0.047	0.198	-0.03	0.057	0.499	-0.009	0.009	0.098	0.025	-0.615	-0.476	-0.128	0.208	-0.07	-0.207	0.163	-0.294	0.364	-0.241	0.387	-0.221	-0.037	-0.109	-0.157	-0.269	0.111	-0.194	0.258	0.678	-0.402	0.437	0.276	0.142	-0.133	-0.143	-0.079	-0.035	0.165	0.22	-0.218	-0.132	-0.399	0.025	0.228	0.342	-0.114	0.601	0.141	0.014	-0.043	0.364	-0.141	0.129	0.266	-0.08	0.587	0.078	0.376	0.31	0.059	0.533	0.067	-0.05	0.001	0.358	-0.519	0.08	0.172	0.013	-0.463	0.011	-1.157	0.036	0.272	-0.166	0.343	-0.412	-0.066	-0.234	-0.185	0.017	-0.04	0.563	-0.255	0.102	-0.546	-0.102	0.43	-0.4	0.493	-0.217	-0.024	-0.371	-0.518	-0.402	-0.179	-0.018	-0.275	0.129	-0.051	-0.294	0.21	0.399	-0.173	0.367	-0.484	0.293	0.349	0.363	0.528	-0.412	-0.288	-0.194	0.055	0.054	0.33	0.023	0.129	-0.739	-0.266	0.353	0.4	-0.163	0.061	-0.071	0.274	-0.186	0.261	-0.174	-0.152	-0.069	0.444	-0.166	0.333	-0.131	-0.321	0.288	-0.18	0.138	-0.088	-0.201	0.17	-0.141	-0.198	-0.268	-0.14	0.138	-0.507	-0.324	0.146	0.324	0.436	0.238	-0.173	0.323	0.271	-0.175	-0.242	0.148	-0.397	-0.217	0.409	-0.076	-0.225	-0.297	0.182	-0.298	0.047	0.216	0.245	-0.242	-0.058	-0.123	-0.265	0.224	-0.131	0.089	-0.071	0.339	0.449	0.036	0.111	0.125	-0.061	-0.338	-0.262	-0.029	0.058	0.063	0.643	0.15	-0.151	-0.095	-0.175	-0.012	-0.122	-0.131	-0.065	-0.045	-0.019	-0.397	0.105	-0.026	-0.055	0.073	0.632	-0.016	0.064	0.024	0.243	0.431	-0.332	-0.041	-0.202	0.452	0.25	-0.368	-0.455	0.11	-0.115	-0.018	-0.01	-0.014	-0.519	0.149	0.144	0.104	0.395	0.138	0.088	0.091	-0.054	-0.211	0.217	0.157
REN	target	1	5.558	0.877	-0.64	-0.452	0.012	0.263	0.158	-0.927	1.752	-0.7	1.328	0.122	-1.014	-0.243	0.036	0.864	-0.348	-0.34	0.155	-0.256	0.456	-0.78	0.258	0.593	1.138	0.012	-0.206	0.212	0.187	0.473	0.532	-0.343	1.065	-1.142	-0.128	-0.778	0.544	-0.115	-0.742	-0.75	0.445	0.009	-0.787	0.038	-0.702	0.063	-0.159	0.751	-0.057	-0.101	-0.227	0.539	0.923	0.133	0.374	-0.82	-0.404	0.342	-1.229	1.352	0.341	0.552	-0.508	-1.272	0.626	-0.295	0.089	0.066	0.022	0.158	-0.345	0.106	-0.151	0.327	-0.229	-0.621	0.691	0.436	0.241	0.637	0.168	0.954	0.114	-0.341	-0.532	0.79	0.394	-0.1	-0.659	-0.009	0.104	0.027	-0.439	0.289	-0.304	0.049	-0.462	0.302	-0.448	0.003	-0.495	0.471	0.014	-0.355	-0.032	0.134	0.485	-0.077	0.827	0.455	-0.906	-0.231	-0.124	0.24	-0.757	0.458	0.116	-0.006	-0.45	0.468	0.414	0.034	-0.026	-0.092	-0.051	0.509	0.255	0.004	0.159	0.5	-0.206	0.541	0.235	0.035	-0.122	0.096	0.148	-0.43	-0.535	-0.191	-0.364	-0.033	0.308	-0.327	0.284	-0.087	-0.236	0.327	-0.397	-0.309	0.801	-0.588	0.627	0.19	0.067	-0.052	-0.406	0.18	-0.44	0.336	-0.248	0.31	0.159	-0.757	-0.055	1.177	-0.28	-0.355	0.231	0.007	-0.255	-0.066	-0.324	-0.077	0.076	0.135	0.259	0.097	-0.313	0.138	-0.12	-0.063	-0.696	0.243	1.025	0.511	0.813	0.22	0.158	-0.032	0.079	0.491	-0.8	-0.009	-0.503	0.723	-0.44	-0.106	-0.27	-0.191	-0.132	0.054	-0.747	-0.066	-0.021	0.758	-0.477	0.139	0.654	-0.209	0.202	-0.21	0.438	-0.179	-0.119	-0.025	-0.251	0.062	0.248	-0.59	0.16	-0.502	-0.141	0.156	-0.558	0.109	-0.075	-0.042	-0.06	0.529	-0.101	-0.076	0.545	-0.193	-0.58	-0.045	0.245	-0.102	0.138	-0.224	0.276	0.229	-0.21	0.404	0.428	0.596	-0.31	-0.239	0.154	-0.279	0.313	0.252	-0.715	0.317	-0.7	-0.677
UBE2N	target	1	2.026	-0.702	-0.184	-0.321	-0.093	-0.616	0.117	-0.152	0.032	-0.742	0.154	-0.155	-0.051	-0.166	-0.127	-0.165	0.153	-0.082	-0.14	-0.396	-0.241	-0.184	-0.222	-0.004	-0.237	0.059	-0.094	0.105	0.068	0.434	-0.103	0.035	-0.06	0.147	-0.15	-0.058	-0.322	-0.025	0.106	0.372	-0.129	0.043	0.08	0.182	0.198	0.254	0.21	-0.003	0.129	-0.389	-0.256	-0.201	-0.04	-0.14	-0.161	0.128	0.214	0.358	-0.035	0.1	0.084	-0.049	0.28	0.228	-0.616	-0.171	0.057	0.549	0.042	0.077	-0.411	0.193	-0.04	-0.462	0.234	-0.696	-0.132	0.073	-0.078	-0.21	0.156	0.074	-0.058	0.078	-0.358	0.219	0.23	0.297	-0.59	-0.119	0.081	0.294	0.404	-0.237	0.159	-0.31	-0.091	-0.486	0.406	0.12	0.437	-0.4	0.004	-0.295	0.032	0.123	0.226	0.242	0.008	-0.336	-0.478	0.694	-0.063	0.073	0.42	0.137	-0.281	-0.356	0.438	-0.324	0.267	-0.069	-0.138	0.047	0.048	0.351	0.103	-0.516	0	0.169	-0.139	0.569	0.095	0.552	-0.054	-0.279	-0.007	0.688	0.341	-0.049	-0.257	-0.021	-0.385	0.265	-0.011	-0.047	-0.29	-0.132	0.015	0.162	-0.156	-0.152	0.164	-0.277	0.563	0.2	0.165	-0.074	0.202	-0.067	0.359	-0.216	-0.428	0.003	-0.322	-0.127	-0.202	0.225	0.133	0.226	0.169	0.015	0.062	0.081	-0.195	-0.017	-0.32	-0.225	0.073	0.227	-0.012	-0.374	-0.011	-0.184	0.149	-0.132	0.079	-0.241	-0.407	-0.115	-0.058	-0.07	0.032	-0.364	-0.293	0.02	-0.399	0.047	-0.171	0.202	0.022	-0.026	0.106	0.328	-0.277	-0.179	-0.206	-0.256	0.114	0.168	-0.087	-0.387	0.067	-0.032	-0.302	-0.052	-0.088	0.176	0.117	-0.104	-0.074	-0.127	0.206	0.043	0.065	0.166	0.097	0.142	-0.034	-0.043	-0.093	0.26	0.377	0.04	0.344	-0.255	-0.289	0.299	-0.109	0.457	0.212	0.012	-0.142	-0.086	0.467	-0.072	-0.304	0.318	0.075	0.233	-0.189	0.231	-0.013	0.01	-0.538	0.249
TP63	PPI	1	9.223	1.52	-1.349	-0.969	-0.126	1.03	-0.211	-3.315	-1.17	1.596	-0.006	0.707	-3.097	2.618	-1.877	0.403	-1.168	0.306	1.809	-0.793	-0.635	0.04	1.147	0.557	0.715	0.662	-0.251	-0.284	-0.055	-0.45	0.344	-0.265	-1.247	1.045	-0.383	-0.531	0.108	0.211	-0.039	0.227	0.146	-0.127	-1.233	0.549	1.166	1.179	0.226	-0.573	0.677	0.502	-0.236	0.722	0.397	-0.277	0.543	-0.628	-0.157	-0.357	0.063	0.4	0.311	0.046	0.129	0.993	0.637	-0.465	-0.802	-0.047	0.465	0.98	0.521	-0.279	-0.042	1.094	0.468	0.041	-0.884	-0.425	1.014	-0.127	0.032	-0.24	-0.515	0.155	-0.699	0.012	0.377	0.594	-0.295	0.574	0.207	0.12	-0.493	-0.347	-0.171	-0.77	-0.682	-1.257	-0.373	0.076	0.731	-0.107	0.193	-0.055	0.577	0.213	-0.101	-0.447	0.574	-0.114	-0.585	-0.024	0.017	1.425	0.417	0.458	-0.065	0.071	-0.435	1.941	-0.182	-0.78	-0.526	0.084	-0.76	0.337	0.516	0.547	0.631	0.936	-0.067	0.116	-0.485	-0.28	-0.671	-0.383	-0.601	0.142	-0.928	0.315	0.224	-0.546	-0.842	0.022	-0.182	-0.159	-0.319	0.512	-0.036	1.044	0.592	-0.071	-0.334	1.231	0.243	-0.821	-0.048	0.223	0.113	-0.089	-0.396	0.439	-0.251	0.261	0.481	0.188	0.012	-0.113	-0.577	-0.383	-0.142	0.567	0.24	0.626	-0.164	-0.128	0.186	0.018	-0.692	0.663	-0.674	-0.506	-0.079	0.985	-0.607	-0.021	-0.52	-0.373	-0.578	0.511	-0.023	0.361	-1.248	0.499	0.718	0.501	0.71	0.076	0.083	0.366	-0.492	-0.381	0.136	-0.3	0.041	-0.488	0.512	-0.345	1.151	0.886	0.345	-0.945	1.024	-0.501	-0.383	0.759	-0.726	-0.548	-0.721	-0.142	-0.014	-0.466	0.029	-0.334	0.012	1.285	-1.199	0.325	-0.242	0.045	0.773	0.202	0.297	0.115	0.264	-0.552	0.567	0.233	-0.187	0.298	0.071	0.81	-1.407	-0.786	-0.189	0.265	0.483	0.045	-0.289	-0.38	-0.677	0.72	-0.209	-0.006	-0.616	0.261
DOCK7	PPI	1	30.13	-2.702	-7.305	-0.167	0.272	-1.675	1.027	1.188	4.805	-1.535	0.238	0.382	-2.202	1.14	2.459	-2.475	-1.095	-1.325	0.898	-0.96	-0.594	-2.595	0.449	-0.597	-0.342	0.998	0.844	-0.539	0.838	-0.438	-1.116	-1.527	-2.168	3.819	-0.764	1.898	-0.779	1.026	-1.888	1.261	-0.772	-0.203	-1.378	1.387	0.739	-0.242	-0.688	-0.33	0.322	-0.606	0.556	-0.169	-0.604	-1.012	-1.849	1.078	-0.513	-2.955	2.324	0.515	-2.087	0.388	0.166	0.094	-0.369	-1.27	-1.587	-0.23	0.319	-0.942	-1.664	-0.697	-1.143	-0.172	-0.068	0.217	0.664	-1.029	-0.448	0.564	-1.948	2.022	0.765	-0.179	-0.222	0.285	-0.733	-1.114	-1.021	0.163	0.122	-0.051	0.599	-2.229	1.438	-0.493	0.772	0.082	1.898	0.357	-0.146	-2.375	-2.52	-0.537	-1.002	0.961	-0.926	1.535	-3.252	1.476	1.778	2.275	-1.039	0.221	-3.302	-1.867	0.604	3.31	1.118	0.555	0.344	0.236	-1.251	0.432	-0.167	-0.56	-0.217	0.536	-0.857	-1.118	2.668	0.746	-1.177	1.608	1.182	-2.589	0.782	1.564	2.063	1.734	-2.655	0.329	-0.367	-0.128	2.636	0.711	0.261	2.504	-1.368	-1.282	-2.845	0.271	2.243	2.956	-2.475	-0.607	-0.874	0.812	1.224	0.225	-0.785	1.511	3.781	-0.785	1.928	0.307	-3.968	-3.173	-0.761	-0.539	0.394	-0.279	-0.543	2.749	1.851	1.311	-0.393	2.345	6.873	-1.515	0.99	2.555	-0.385	0.837	2.285	0.429	-3.252	-2.828	-3.104	-0.577	2.291	0.899	-0.811	2.996	-0.437	-0.96	0.494	0.406	-0.953	3.254	-3.556	0.486	0.329	1.177	1.281	-1.762	-2.764	-2.089	-1.993	3.661	-2.853	1.109	0.824	2.753	-0.432	0.583	-1.905	2.656	-0.81	-1.405	-3.99	-0.34	-2.401	-1.562	1.739	-0.533	-1.323	1.7	2.868	-3.514	-0.154	-3.877	-0.114	3.529	-2.483	0.747	-3.779	-1.717	3.7	0.689	-2.659	1.571	-0.503	0.169	-0.066	1.369	1.344	-0.183	-0.924	-1.688	0.152	0.438	-1.577	1.976	-1.154	4.029
HSD17B12	PPI	1	4.184	-0.696	-0.378	-0.217	-0.041	0.285	0.159	0.124	1.243	-0.998	0.171	0.218	-0.312	0.76	0.552	0.2	0.038	-0.27	-0.234	0.025	-0.403	-0.604	-0.318	-0.502	0.011	1.264	-0.088	0.152	-0.215	0.457	-0.602	-0.029	-0.263	-0.528	-0.058	0.459	-0.325	-0.395	0	-0.599	0.101	-0.567	0.471	-0.599	0.581	0.023	-0.368	0.506	-0.142	-0.184	-0.124	0.092	-0.189	0.131	0.098	-0.268	-0.14	0.327	-0.394	0.654	-0.209	0.313	-0.189	0.001	0.554	-0.111	0.64	0.332	0.5	-0.517	-0.236	-0.002	-0.365	0.49	0.544	0.157	-0.454	-0.364	0.056	-0.201	-0.114	0.215	0.182	0.27	-0.486	-0.545	-0.411	-0.048	0.621	-0.073	0.094	-0.102	0.021	0.336	0.259	-0.347	0.103	-0.683	0.194	0.377	0.34	0.038	-0.043	-0.122	-0.006	-0.136	0.418	0.129	-0.127	0.674	-0.479	0.579	0.072	-0.019	-0.208	0.361	-0.273	0.988	0.734	-0.228	0.118	0.243	-0.152	0.034	0.08	-0.298	0.042	0.042	-0.353	0.118	-0.199	-0.102	0.367	0.221	-0.157	0.067	0.468	0.433	-0.291	-0.12	-0.082	0.226	0.43	0.077	-0.194	0.473	0.131	-0.021	0.021	-0.052	-0.075	0.554	0.392	0.35	0.232	-0.192	0.184	-0.424	0.206	0.182	0.434	0.083	0.212	0.319	-0.153	-0.045	0.202	0.121	0.275	-0.402	-0.009	-0.205	-0.076	0.092	-0.104	-0.151	0.472	-0.165	0.333	-0.491	-0.527	-0.337	-0.206	0.065	0.491	0.038	0.344	-0.164	-0.243	-0.505	0.597	0.468	0.335	0.046	-0.436	-0.504	0.352	0.093	-0.543	-0.154	-0.339	0.369	0.725	0.153	-0.293	0.364	0.105	0.307	0.111	-0.161	-0.893	-0.535	0.207	-0.452	-0.35	0.474	-0.043	-0.136	0.025	0.659	0.261	-0.11	-0.254	1.003	0.087	-0.3	-0.482	-0.254	-0.635	-0.112	0.03	-0.431	-0.483	0.053	-0.306	-0.519	-0.225	-0.151	-0.348	-0.043	0.734	-0.137	-0.217	0.326	-0.284	0.374	0.114	-0.023	-0.501	0.339	0.442	-0.371	0.59	-0.284	-0.059	0.119
ASB4	PPI	1	5.203	-0.327	-1.776	-0.148	1.114	-1.614	0.446	-0.234	0.929	-1.466	0.211	0.147	0.635	0.803	-0.081	0.888	0.477	-0.303	-0.152	-0.791	-0.384	-0.5	-0.318	-0.248	-0.259	-0.217	-0.671	-0.131	0.269	-0.01	1.084	0.603	0.403	-0.682	-0.138	-0.575	0.064	0.255	0.402	0.255	-0.246	-0.572	-1.567	-0.324	0.932	0.491	-0.486	-0.667	0.201	-0.597	0.191	0.157	0.167	-0.2	-0.602	-0.551	-0.116	-0.623	1.06	-1.484	0.578	0.043	-0.351	0.625	-0.709	0.984	1.212	0.219	-0.189	-0.121	-0.071	0.464	-0.044	0.603	0.461	0.69	0.618	0.897	-0.583	-0.34	-0.055	-1.178	-0.092	0.67	0.67	-0.35	-0.075	0.763	-0.373	0.023	-0.094	-0.647	-0.359	-0.202	-0.938	0.186	0.082	0.769	0.64	0.502	0.058	0.777	0.517	-0.26	0.161	0.273	-0.2	-0.172	-0.312	-0.328	-0.574	-0.165	0.45	0.204	-1.484	-0.265	0.24	0.098	0.354	0.694	-0.144	0.02	0.174	0.004	1.025	0.118	0.914	-0.057	0.07	-0.09	0.018	-0.804	0.624	-0.951	-0.625	0.133	-0.288	-0.079	-0.471	-0.306	0.517	0.379	0.711	0.525	-0.019	0.246	0.035	0.202	1.391	0.211	0.561	0.105	1.305	0.385	-0.041	1.094	0.246	-0.321	0.035	-0.526	0.608	-0.258	-0.006	-0.133	0.871	-0.2	0.085	0.165	-0.092	0.586	-0.36	-0.351	-0.446	-0.058	0.544	0.097	-0.304	-0.006	-0.1	0.048	-1.347	0.487	-0.014	0.455	-0.443	-0.879	-0.234	0.207	0.507	1.422	0.566	0.156	0.349	-0.252	0.262	0.401	0.073	-0.674	0.127	-0.539	-0.441	-0.046	0.702	0.211	-0.276	-0.55	0.305	-0.154	-0.184	0.065	-0.364	-0.639	-0.022	-0.233	0.443	0.369	-0.397	-0.555	0.242	0.173	-0.091	0.051	-0.401	0.379	0.09	0.377	-0.103	-0.423	-0.019	-0.045	0.363	0.576	-0.613	0.594	-0.025	0.061	0.507	-0.143	0.289	-0.12	-0.212	-1.033	1.155	0.225	-0.097	-0.365	-0.047	0.579	0.057	0.348	-0.011	-0.215	0.295	0.483	-0.103	-0.345
SH2D1A	PPI	1	1.755	-0.206	-0.009	-0.097	0.102	-0.263	0.277	-0.108	0.537	-0.251	0.154	0.105	-0.235	-0.176	0.22	0.091	-0.06	0.024	0.376	0.129	0.137	0.005	-0.275	-0.262	-0.02	0.11	-0.105	0.26	0.027	0.249	0.46	0.032	0.624	-0.258	0.446	-0.584	-0.137	-0.646	0.046	0.239	0.318	-0.016	-0.332	-0.06	-0.18	-0.333	0.055	0.305	0.051	-0.386	-0.034	0.063	-0.082	0.006	-0.16	-0.089	0.018	0.199	0.271	-0.067	-0.089	-0.354	-0.331	-0.35	0.426	0.078	-0.047	0.25	0.013	0.121	-0.183	-0.246	-0.247	0.011	-0.036	-0.065	-0.181	0.1	0.002	-0.273	-0.696	0.033	-0.383	-0.065	-0.448	0.012	0.161	-0.062	0.051	-0.58	0.079	0.492	-0.044	0.114	0.064	-0.252	-0.01	-0.23	0.256	-0.408	-0.301	-0.235	-0.209	0.007	-0.075	0.098	0.039	-0.522	0.106	0.135	0.218	0.086	-0.105	-0.269	0.55	-0.143	0.153	-0.102	0.146	0.002	-0.113	-0.143	0.191	0.249	0.253	-0.257	0.321	0.221	-0.151	-0.298	-0.101	-0.175	-0.113	-0.325	0.05	0.047	-0.296	0.272	-0.012	-0.174	0.275	0.094	0.179	-0.22	0.099	-0.121	-0.292	0.18	-0.167	-0.191	-0.284	-0.177	-0.124	-0.179	0.086	-0.236	-0.131	-0.215	-0.123	-0.063	-0.139	-0.009	-0.297	-0.081	-0.287	-0.217	-0.178	-0.136	0.14	0.239	-0.244	0.029	0.004	0.056	-0.114	-0.045	-0.202	-0.308	0.367	0.068	0.342	0.198	-0.2	-0.165	0.199	0.169	-0.15	-0.076	0.094	0.166	-0.13	0.007	-0.102	-0.084	0.026	-0.063	-0.036	0.101	0.031	0.243	0.14	-0.359	0.153	-0.102	0.194	0.102	-0.087	0.004	0.003	0.101	0.145	-0.29	-0.002	-0.045	0.189	0.396	-0.045	0.055	-0.304	-0.247	0.1	0.052	0.133	-0.092	-0.32	-0.116	0.305	0.226	-0.155	0.437	0.075	-0.221	-0.342	0.136	0	-0.102	0.017	-0.077	0.025	-0.091	0.345	-0.311	0.31	-0.285	-0.133	-0.042	-0.281	-0.286	-0.066	-0.365	0.147	0.101	0.198	-0.041	-0.142	0.215
EXOG	PPI	1	5.074	-1.217	-0.993	-0.316	0.055	-0.137	0.035	0.153	0.81	-0.863	-0.022	-0.397	0.619	0.22	0.033	-0.486	0.43	0.491	0.226	0.264	0.505	0.278	-0.25	-0.492	-0.271	1.022	-0.201	-0.149	0.801	-0.246	-0.256	-0.336	-0.105	-0.346	0.221	0.864	-0.425	-0.453	-0.511	-1.253	0.966	-0.218	-0.011	-0.192	-0.315	0.121	-0.725	0.07	-0.404	-0.073	0	0.509	0.071	0.106	-0.047	-0.306	-0.604	-0.712	-0.672	0.536	-0.13	0.224	0.042	-0.503	-0.167	-0.88	0.933	-0.301	-0.082	0.002	-0.298	-0.534	-0.241	0.104	-0.174	0.493	0.259	-0.023	0.115	-0.116	-0.272	0.017	-0.873	0.297	0.644	0.461	-0.545	-0.513	-0.343	0.318	0.136	-0.14	-0.39	-0.381	-0.352	0.124	-0.118	-0.163	0.038	0.484	-0.723	-0.365	0.623	0.17	-0.67	-0.469	0.442	0.335	0.126	-0.171	-0.014	-0.111	-0.367	0.16	-0.31	0.131	-0.281	0.601	0.054	0.516	-0.022	0.621	0.18	-0.098	-0.81	0.322	0.748	-0.022	-0.242	0.036	0.058	-0.097	0.37	-0.177	0.192	0.02	-0.147	-0.066	-0.29	0.575	0.144	-0.583	0.65	-0.468	0.679	0.879	-0.114	-0.384	0.213	-0.785	-0.142	0.1	0.057	-0.327	-0.197	-0.363	-0.546	0.481	0.371	0.397	0.104	0.275	-0.83	0.657	-0.306	-0.334	-0.611	0.683	-0.205	-0.548	-0.619	0.691	-0.487	-0.121	0.128	0.762	-0.278	-0.25	0.272	-0.278	-0.231	0.132	0.583	-0.254	0.045	0.154	-0.902	1.097	-0.256	-0.315	-0.29	0.256	0.458	-0.046	0.073	-0.088	0.3	-0.229	-0.618	0.184	-0.426	0.115	-0.814	-0.041	-0.492	-0.454	0.136	-0.121	0.446	-0.326	0.407	-0.047	0.436	0.456	0.541	0.652	0.058	0.484	-0.18	-0.502	0.601	0.025	0.314	-0.43	-0.553	0.38	-0.08	0.593	0.376	0.109	0.029	0.096	0.457	0.067	-0.334	-0.276	-0.614	-0.093	0.695	0.075	-0.075	-0.22	0.084	-0.686	-0.74	0.496	0.695	0.297	0.653	-0.417	0.022	-0.425	-0.12	-0.319	-0.086	0.034
GPR29	PPI	1	4.414	-0.589	-1.383	0.027	-0.124	-0.073	0.162	-0.391	2.405	-0.989	0.906	0.058	-0.004	0.86	0.835	0.29	-0.261	-0.486	0.363	-0.282	-0.649	-1.276	0.036	0.641	1.054	0.02	0.34	0.277	0.079	-0.082	0.418	-0.245	0.406	-0.691	0.052	0.13	-0.103	-0.429	-0.468	0.095	-0.431	0.401	0.18	-0.232	0.202	-0.345	0.671	0.455	-0.341	0.203	0.337	0.034	0.134	-0.052	-0.233	-0.646	0.477	-0.026	0.076	0.286	-0.547	-0.326	0.093	0.488	0.787	0.512	-0.118	-0.34	-0.382	-0.066	0.61	0.373	0.213	-0.193	-0.259	-0.099	-0.369	0.059	0.108	-0.044	0.045	-0.562	0.009	-0.308	0.184	0.498	0.136	-0.657	-0.265	0.738	-0.333	-0.188	-0.088	0.168	0.893	-0.215	0.517	-0.187	0.114	-0.148	0.046	0.146	-0.049	-0.263	-0.104	0.384	0.191	-0.222	0.684	-0.693	0.035	-0.72	0.054	0.071	-0.048	-0.064	-0.153	-0.166	0.655	0.546	0.213	0.235	0.104	0.147	-0.231	0.708	-0.484	-0.638	0.669	0.107	0.057	0.227	-0.356	0.002	0.161	-0.146	-0.143	-0.267	0.148	0.039	-0.131	-0.187	-0.652	0.008	-0.328	0.265	0.275	0.32	-0.203	0.847	-0.143	-0.467	-0.777	-0.709	-0.338	-0.454	-0.173	-0.74	0.217	-0.104	0.283	0.405	-0.575	0.129	-0.451	0.241	0.55	0.235	-0.022	-0.327	-0.502	0.068	0.645	0.798	0.23	-0.332	-0.093	0.683	0.213	-0.058	-0.357	0.255	-0.516	-0.447	-0.618	0.162	-0.221	-0.328	-0.241	0.512	0.406	-0.199	0.272	-0.092	0.08	-0.522	0.067	-0.116	-0.085	-0.243	0.736	0.315	0.163	-0.013	-0.574	-0.13	-0.039	-0.072	-0.049	-0.212	-0.155	0.112	0.086	-0.215	0.09	0.161	0.726	0.219	0.086	-0.237	0.043	-0.377	0.23	0.194	-0.776	0.329	0.134	0.45	0.668	-0.593	-0.193	-0.211	-0.081	-0.409	-0.215	0.302	-0.486	-0.192	-0.044	0.748	-0.183	0.294	0.235	-0.492	0.994	-0.251	-0.386	-0.309	0.053	-0.246	-0.481	0.369	0.67	-0.468	-0.064	0.117
ANLN	PPI	1	18.26	2.651	-4.306	0.37	0.307	-1.044	0.732	0.98	0.868	3.301	-0.216	0.545	-0.342	1.839	1.594	-1.308	0.184	-2.081	0.401	0.501	-1.431	2.359	-1.111	-0.029	-1.338	-0.809	1.115	-1.529	0.722	1.126	-0.312	0.855	0.198	-0.971	0.012	-1.615	-0.128	1.625	-0.272	-0.295	-1.042	1.07	-0.408	-0.441	1.36	0.014	1.02	0.165	0.196	-0.193	1.04	-0.402	-1.182	0.626	0.827	0.304	0.08	1.132	0.38	-1.802	-0.464	-1.497	0.379	0.3	0.147	-0.862	-0.65	-1.629	0.073	0.544	-0.87	0.317	-1.04	0.069	-0.061	0.479	0.801	-2.139	-1.54	0.12	-0.436	1.345	-0.28	0.322	-0.098	-0.589	-0.566	0.993	-0.093	0.277	0.642	-1.332	1.312	-0.637	0.797	-0.159	-0.176	1.178	-0.312	0.831	-0.116	-2.004	-1.834	1.566	0.152	-0.373	-1.038	0.144	0.009	-2.875	0.098	0.57	-0.72	-0.539	0.085	0.539	0.488	1.245	0.367	-0.606	-0.866	-1.074	-0.851	-0.662	0.585	-0.993	-1.095	-0.853	1.243	0.189	0.567	-0.589	1.921	-0.037	-0.396	-0.281	1.131	1.087	-0.119	-1.168	0.565	-1.381	-1.293	0.103	-0.854	0.254	-0.311	-0.018	1.199	0.814	-0.883	1.266	0.994	0.024	-1.655	-0.898	0.512	-0.033	0.51	0.825	0.883	-0.353	-1.672	0.737	0.495	-0.601	0.873	0.247	-0.013	0.565	1.084	2.687	-0.566	-0.932	0.34	-0.392	-0.427	0.532	0.344	-0.579	0.084	-0.462	-1.221	0.457	0.551	0.512	-0.05	1.313	1.233	1.831	0.205	0.078	-0.93	-0.147	0.012	0.661	0.274	-0.311	-0.349	0.517	0.073	-0.458	0.547	-0.998	-1.964	0.72	1.846	-1.263	0.36	-1.407	0.533	1.328	-0.716	-0.257	0.648	-0.01	0.292	1.543	-1.167	-2.14	0.023	-0.538	0.221	-0.897	0.124	-0.024	0.106	-0.389	2.085	1.971	2.114	-0.677	0.999	0.14	2.594	-2.253	0.477	-1.06	-0.594	1.773	1.124	0.54	0.794	0.019	2.158	-1.903	-0.2	-1.17	0.733	0.506	1.056	-1.796	0.345	1.114	-1.121	0.106
ALCAM	PPI	1	8.217	-0.646	-0.064	1.323	0.342	-0.074	0.013	0.429	1.816	-0.963	0.402	-0.129	-0.813	1.689	0.302	0.531	-0.931	-0.575	0.761	-0.097	0.219	0.764	-0.486	-0.054	0.037	1.346	0.952	0.755	0.178	-0.091	0.084	0.884	0.429	-0.231	-0.189	0.056	1.06	-0.757	-0.326	-0.457	-0.382	-0.457	-0.325	-0.424	0.833	0.719	0.067	0.065	0.827	0.672	0.546	-0.58	-0.581	-0.024	0.212	-0.384	0.03	0.615	0.975	0.881	0.812	0.329	0.137	0.205	-0.566	-0.276	-0.171	-0.17	0.111	0.807	-0.811	-0.783	-0.594	-0.292	-0.065	0.515	0.109	-0.69	0.036	1.034	-0.094	0.627	-0.599	-0.615	-0.242	0.133	-0.488	0.72	0.413	0.866	-0.002	-0.912	0.232	-0.182	-0.645	-0.027	0.219	0.346	0.095	0.192	-0.967	-0.155	-0.407	-0.483	0.038	0.178	-0.073	-0.449	-0.39	-0.034	0.155	-0.056	-0.447	0.185	0.479	0.103	-0.119	-0.663	0.027	-0.122	0.824	-0.06	0.396	0.184	0.079	0.572	-0.141	-0.588	-0.079	-1.271	-1.138	0.097	-0.316	0.041	0.978	-0.684	0.442	0.231	0.344	-0.153	-0.374	0.786	-0.457	-0.187	-0.088	-0.858	0.112	0.662	0.154	-0.184	0.014	-0.025	-0.223	-0.359	0.585	-1.18	-0.523	0.456	0.163	-0.736	0.658	0.106	-0.287	-0.69	-0.319	0.439	0.745	0.174	0.254	-0.175	-0.068	-0.29	0.343	0.983	-0.32	0.711	-0.086	-0.009	0.007	-0.016	0.553	0.28	-0.02	-0.949	0.949	0.119	0.367	-0.655	0.397	-0.341	-0.303	-0.24	-0.162	0.647	0.328	-0.269	-0.276	-0.312	-0.776	-0.224	-0.057	0.224	-0.333	-0.053	-0.339	-0.148	0.234	-0.17	-0.362	-0.467	0.179	-0.336	0.093	0.067	-0.527	-0.546	0.422	-0.486	0.157	0.037	0.748	0.609	0.541	-0.381	0.135	-0.323	-0.545	0.926	0.404	-0.43	-1.006	-0.842	0.216	-0.36	0.579	-0.283	0.348	-0.814	-0.57	0.706	-0.756	0.491	-0.652	-0.809	-0.219	-0.195	0.3	-0.606	-0.902	-0.277	-0.394	0.009	0.044	0.11	-0.9	0.379
AASDHPPT	PPI	1	3.817	-1.235	-0.899	0.123	-0.113	-0.356	-0.235	0.474	0.087	0.061	0.617	0.044	-0.145	0.076	0.629	0.409	-0.253	0.806	-0.037	0.02	0.072	-0.073	-0.252	-0.191	-0.206	0.46	-0.143	-0.115	0.156	0.584	-0.603	-0.252	0.082	-0.135	-0.012	0.443	0.276	-0.092	-0.235	0.135	0.484	0.312	0.707	0.026	-0.228	0.605	0.175	-0.205	-0.391	0.129	-0.053	0.454	0.662	-0.589	0.155	-0.291	-0.12	0.505	-0.618	-0.13	-0.489	0.17	0.154	-0.434	0.156	-0.239	0.341	0.074	-0.431	0.387	-0.287	0.114	-0.591	-0.053	-0.084	0.11	-0.291	-0.409	0.043	-0.636	0.07	0.213	-0.226	0.343	0.335	0.603	-0.512	-0.033	0.554	-0.277	0.122	0.191	-0.033	0.504	-0.408	-0.512	-0.057	-0.298	-0.131	-0.245	0.374	-0.606	0.523	-0.295	-0.327	-0.135	-0.207	0.072	0.053	0.03	0.032	0.35	0.586	0.467	0.342	0.561	0.092	0.026	0.015	0.906	-0.929	0.113	0.288	-0.501	0.094	-0.891	-0.095	0.122	0.053	-0.12	0.04	0.055	-0.08	-0.629	0.467	-0.122	-0.783	0.901	0.733	-0.59	0.253	0.239	0.151	0.427	-0.657	-0.372	0.463	-0.414	-0.173	-0.181	-0.288	-0.004	-0.035	-0.295	0.313	0.201	-0.314	-0.129	0.031	-0.193	-0.188	0.179	-0.367	0.179	-0.335	-0.004	-0.232	0.004	0.711	-0.045	-0.529	-0.057	0.419	-0.671	-0.734	0.109	0.247	0.241	0.679	-0.258	0.046	0.027	0.116	-0.049	0.3	-0.525	-1.028	0.053	-0.199	-0.185	-0.208	-0.069	0.47	0.567	-0.501	-0.356	0.317	0.303	0.129	0.384	0.337	0.11	0.623	0.166	0.051	-0.495	-0.326	0.052	-0.828	-0.032	0.542	-0.217	-0.305	0.532	-0.315	-0.078	0.338	-0.339	-0.406	-0.013	-0.105	0.354	-0.454	-0.683	0.099	0.397	-0.238	0.18	0.429	-0.1	0.025	0.238	0.11	-0.496	0.76	0.612	-0.299	0.19	0.054	0.105	-0.51	0.196	0.277	0.286	-0.097	0.001	0.048	0.151	-0.11	-0.341	0.239	-0.104	-0.035	-0.589	0.164	0.352
NEFM	PPI	1	19.218	-6.145	-1.852	5.403	-1.775	1.493	-0.505	9.75	-8.561	8.933	-4.45	-1.142	0.47	-3.664	6.74	6.455	-4.161	2.809	-4.374	0.756	-1.363	2.924	-4.168	1.468	-3.517	2.229	-5.907	0.908	-2.548	-2.256	-3.608	0.834	3.346	-4.058	1.481	-3.353	4.033	0.647	-0.179	-2.642	-1.002	0.07	4.893	2.157	1.984	7.838	3.878	-2.998	-0.754	-0.75	1.513	-2.28	4.475	0.533	-5.762	3.401	3.143	-3.007	-1.356	-7.26	-0.709	0.787	0.713	-5.896	-0.602	-0.609	-0.362	-1.214	-3.575	2.15	-2.657	2.294	-0.666	1.607	1.931	-1.821	-1.664	-1.625	6.352	-3.093	6.037	0.699	-0.456	1.08	3.007	-4.164	0.555	-2.051	-0.853	-0.596	0.712	3.724	-0.319	1.873	2.426	0.39	-2.418	0.961	-2.146	-2.37	1.017	2.584	-0.82	0.67	-2.3	4.116	2.251	-1.998	0.807	2.502	2.478	0.244	1.855	-2.202	2	-0.406	0.628	-1.098	1.169	-0.917	-1.335	-2.578	-0.989	2.853	0.042	-3.327	-1.599	0.559	-1.226	1.966	-2.812	-2.865	1.679	-1.216	0.794	-0.681	0.665	0.214	-1.253	1.536	0.387	0.912	-1.068	-1.107	-0.943	1.883	2.464	-2.022	0.65	2.727	0.006	-0.126	0.669	-1.509	0.102	-1.073	0.032	0.404	0.088	1.231	-1.513	0.832	1.158	0.329	0.94	-0.329	1.872	-0.107	-0.663	-1.236	-0.13	-2.017	1.597	-1.514	-1.017	1.032	-1.123	0.845	0.187	-0.998	0.703	0.062	1.318	1.028	-2.4	0.806	0.578	-0.134	0.116	1.575	-1.504	-0.535	-0.005	1.179	-2.676	-0.156	3.103	-0.181	-0.194	1.342	-0.106	-1.685	-0.624	0.157	0.427	-1.913	-1.077	0.44	-0.504	-0.288	-0.334	-0.966	-0.156	1.301	0.176	-0.19	-0.4	-0.594	1.155	-0.289	1.212	0.157	0.311	0.64	1.123	0.395	0.471	0.974	-1.401	0.605	-3.334	0.171	-0.254	-0.999	2.343	-2.248	-0.05	0.623	0.476	1.061	0.131	1.251	-0.302	0.386	0.078	-0.225	-1.888	-0.998	0.47	0.193	1.014	-0.917	-0.642	-0.13	0.432	-1.05
C14orf2	PPI	1	0.715	-0.181	-0.093	-0.148	-0.066	-0.082	-0.01	-0.075	-0.08	-0.214	0.128	-0.186	-0.251	0.223	0.166	0.06	0.371	0.083	0.045	-0.062	-0.022	0.186	-0.269	0.027	-0.191	0.098	0.209	-0.07	0.104	-0.006	0.008	0.035	0.178	0.168	0.193	0.436	-0.368	-0.299	0.073	-0.095	-0.199	-0.192	-0.008	0.303	0.051	-0.165	0.024	0.3	-0.051	-0.61	-0.06	0.032	-0.023	0.198	0.323	-0.128	-0.005	0.113	0.033	-0.066	0.025	-0.001	0.051	0.096	-0.07	0.138	0.052	-0.008	0.033	0.128	-0.104	-0.172	0.091	-0.246	-0.12	0.037	-0.151	0.248	-0.099	0.206	0.038	-0.169	-0.256	-0.216	-0.165	0.002	-0.066	0.039	-0.155	0.014	0.13	0.192	-0.069	0.197	0.023	0.236	-0.021	-0.213	-0.122	0.15	0.124	-0.024	-0.112	-0.095	0.11	0.059	-0.21	0.154	-0.016	0.034	0.242	0.172	0.217	-0.1	-0.006	0.042	0.082	-0.089	0.028	-0.053	0.135	-0.09	-0.03	0.206	-0.13	0.014	0.123	0.186	-0.074	0.024	0.017	-0.09	-0.146	0.026	0.18	0.088	-0.025	-0.203	-0.108	-0.151	-0.096	0.075	-0.011	0.265	-0.092	-0.249	-0.237	-0.092	-0.081	0.206	0.05	-0.045	0.062	0.08	0.033	-0.054	-0.138	-0.107	0.143	0.192	0.082	0.17	-0.145	-0.063	0.178	-0.077	-0.225	-0.04	0.015	0.039	0.003	0.229	-0.082	0.029	-0.222	-0.005	0.054	0.294	-0.174	-0.113	-0.034	0.156	0.011	-0.008	-0.034	-0.004	0.194	-0.092	0.101	-0.214	-0.013	-0.134	-0.104	-0.062	0.188	-0.15	0.181	-0.163	-0.267	-0.065	-0.027	-0.145	0.061	-0.16	0.093	0.11	0.13	-0.024	0.059	-0.124	0.252	-0.163	0.072	0.075	0.141	0.101	0.093	0.044	-0.059	-0.097	0.26	0.061	-0.092	-0.169	-0.337	-0.017	0.183	-0.011	-0.343	0.128	0.043	-0.175	0.132	-0.065	0.122	-0.005	0.136	0.114	0.067	-0.036	-0.149	-0.046	0.269	0.057	-0.128	0.074	0.01	-0.232	-0.169	0.001	0.094	0.077	0.098	-0.209	-0.196	0.001
EFNB1	PPI	1	5.001	0.116	-0.397	-0.765	-0.244	0.116	0.109	-0.706	0.397	-1.581	0.215	-0.638	0.051	-0.297	-0.023	0.249	0.184	0.351	-0.708	0.804	0.158	-0.11	-0.706	-0.913	-0.17	0.207	0.803	-0.24	-0.318	-0.583	-0.087	0.093	-0.042	-0.654	0.07	-0.091	0.699	-0.119	-0.34	-0.377	0.749	0.341	-0.819	-0.349	0.276	-0.012	0.242	-0.259	0.122	-0.016	0.532	-0.472	-0.485	-0.33	0.33	0.345	-0.097	-0.023	0.371	-0.33	0.345	0.622	-0.265	-0.061	-0.013	-0.022	-0.139	-0.578	-0.908	-0.118	0.525	-0.078	-0.322	-0.136	-0.285	-0.298	0.568	0.709	0.355	-0.018	0.315	0.164	0.609	0.271	-0.586	-0.204	0.726	0.026	-0.394	0.296	0.577	-0.323	-0.67	-0.387	-0.283	0.941	0.256	0.286	0.692	0.302	0.689	0.061	-0.087	-0.517	-0.063	-0.111	-0.86	0.422	0.687	-0.672	-0.067	-0.097	-0.411	-0.249	-0.113	0.164	-0.249	-0.711	0.698	-0.083	0.242	-0.395	0.358	-0.175	1.081	-0.462	0.057	0.424	0.044	0.116	-0.275	0.135	0.647	-0.093	0.262	-0.39	0.077	-0.229	-0.325	0.474	1.125	-0.277	-0.294	-0.854	-0.289	-0.033	0.239	0.01	0.211	-0.323	-0.468	0.526	0.126	0.194	-0.334	-0.063	0.32	0.229	-0.082	0.068	0.013	0.07	-0.053	0.018	0.02	-0.45	0.711	0.229	-0.094	-0.209	-0.704	-0.185	-0.235	0.365	-0.173	-0.212	0.271	0.232	0.336	0.214	0.156	0.637	-0.779	-0.667	-0.869	0.145	0.12	0.372	-0.326	0.554	0.232	-0.069	-0.6	-0.282	-0.297	-0.256	-0.176	-0.343	-0.159	0.317	0.09	-0.122	0.017	-0.716	-0.284	-0.598	0.399	0.361	-0.317	0.108	0.026	0.079	0.069	0.462	-0.263	0.555	-0.178	0.539	0.363	0.08	-0.154	0.456	-0.241	0.454	0.391	-0.434	0.213	0.011	0.03	-0.475	0.153	-0.044	0.353	-0.574	0.144	-0.265	-0.002	0.565	0.231	-0.363	-0.018	0.108	0.267	0.163	0.593	0.121	-0.299	-0.013	0.011	0.072	0.316	0.147	0.089	-0.914	-0.04	-0.038
EIF5A2	PPI	1	1.934	-0.187	-0.031	0.273	0.076	-0.317	0.468	0.014	0.539	-0.2	0.108	0.219	-0.046	0.041	0.161	0.252	-0.193	-0.053	0.103	0.23	0.022	0.284	-0.32	0.292	0.286	0.455	-0.335	-0.108	-0.096	-0.015	0.479	-0.209	-0.141	0.133	0.386	-0.052	0.074	0.312	0.237	-0.111	0.539	0.004	0.127	-0.014	0.061	0.034	0.229	-0.291	-0.013	-0.076	-0.193	0.034	-0.129	0.659	0.331	-0.232	-0.088	0.044	0.04	0.147	0.102	-0.019	-0.03	0.119	0.128	-0.15	0.026	0.132	-0.186	-0.136	-0.039	-0.215	0.351	0.011	-0.045	0.015	0.404	0.206	-0.215	0.16	0.12	-0.031	-0.173	-0.154	0.436	0.129	0.188	-0.17	-0.294	0.172	0.393	0.099	0.246	0.192	-0.076	0.178	0.206	0.175	0.37	-0.277	-0.009	-0.389	0.294	0.008	0.165	0.335	-0.178	-0.24	-0.277	-0.045	-0.236	-0.005	-0.326	0.052	0.292	0.336	-0.415	0.394	-0.255	0.225	-0.151	0.218	-0.231	0.061	-0.135	0.209	0.186	-0.395	-0.285	0.068	0.158	-0.042	-0.011	-0.171	-0.143	0.025	-0.163	0.024	0.27	0.284	0.27	0.08	-0.152	0.026	-0.281	0.207	-0.24	-0.044	-0.148	0	-0.014	0.364	-0.019	0.159	0.332	-0.074	-0.459	0.195	-0.173	0.071	0.03	-0.092	0.014	-0.055	-0.128	0.081	-0.053	-0.044	-0.471	0.037	0.017	0.126	-0.175	-0.123	-0.305	-0.377	0.031	0.272	0.038	-0.494	-0.043	-0.155	0.046	-0.21	0.101	-0.019	-0.413	-0.156	-0.024	-0.228	0.095	0.219	0.445	-0.185	-0.401	-0.035	-0.188	-0.073	-0.457	-0.019	0.172	-0.215	-0.058	-0.481	0.014	-0.185	0.162	-0.06	-0.002	-0.08	0.075	-0.266	0.098	-0.045	0.137	0.197	-0.243	0.102	-0.092	-0.456	0.196	0.097	-0.155	-0.128	-0.06	-0.305	0.181	0.323	-0.206	-0.268	0.226	-0.082	-0.264	0.107	-0.094	0.104	-0.087	0.136	-0.095	0.312	0.242	-0.071	0.262	0.19	-0.1	0.007	0.25	0.069	0.15	-0.003	-0.16	0.31	-0.204	0.148	0	-0.308
GORASP2	PPI	1	8.363	2.013	1.072	-1.391	1.14	-0.071	0.051	-2.464	0.903	0.362	-0.386	0.417	-0.163	0.878	-0.3	0.387	-0.25	-0.262	0.095	-0.272	0.328	0.219	-1.049	0.79	-2.106	-0.609	1.82	2.199	-1.001	1.284	-1.093	-0.025	0.576	1.066	-0.935	-0.226	0.385	0.183	-0.517	-0.25	-0.074	-0.511	0.847	0.314	-0.62	-0.794	-0.382	0.122	-0.191	0.239	-1.057	0.214	0.146	1.306	-1.09	-0.376	0.076	0.389	-0.071	0.014	-0.572	1.544	0.299	-0.665	-0.823	-0.487	1.733	1.065	0.239	-0.914	0.621	-0.457	0.438	0.085	0.534	-0.159	0.039	0.082	-0.506	-0.9	-0.21	-0.033	-0.586	-0.123	0.839	-1.071	0.581	1.716	1.817	0.23	-0.677	-0.47	0.279	-0.339	-0.11	-0.042	0.751	-0.181	-0.896	-0.73	-0.32	0.391	0.193	-0.382	0.876	0.823	-0.043	-1.06	-0.344	-1.179	-0.048	-0.393	-0.161	-0.293	-0.006	0.371	0.112	0.066	0.583	0.17	-0.619	1.102	-0.45	0.581	0.257	0.138	-1.815	-0.947	-0.442	0.623	-0.335	-0.115	-0.276	1.23	-0.074	-0.207	-1.135	0.823	-0.413	-0.464	0.24	-0.459	0.548	-0.182	-0.503	-0.037	-0.129	-0.371	0.467	0.24	-1.487	-0.832	-0.823	-0.398	-0.043	-0.147	0.17	-0.527	-0.59	-0.155	-0.028	0.201	-0.359	0.266	-0.373	1.244	0.376	-0.606	-0.691	1.089	1.313	-0.137	0.12	0.133	0.572	0.745	-0.052	-0.204	-0.529	-0.551	-0.31	0.004	0.355	0.252	0.312	-0.404	0.534	-0.22	0.452	-0.457	1.098	-0.267	0.555	-0.743	0.157	0.519	0.636	-0.825	0.326	0.259	-0.073	0.342	-0.834	0.535	0.212	0.875	0.434	0.007	0.381	-0.967	-0.36	-0.515	0.421	0.34	-0.37	0.759	0.108	0.887	0.174	0.184	-1.011	-0.34	0.042	-0.166	-0.159	-0.365	0.24	-0.36	-0.737	-0.707	0.203	-0.612	-0.112	-0.54	0.162	0.668	-0.062	0.045	-0.464	-0.191	0.758	0.024	-0.037	-0.248	0.329	-0.371	0.589	0.444	0.48	1.019	-0.135	0.191	-0.141	-0.263	-0.565	0.793
CENPU	PPI	1	6.624	-0.723	-1.445	0.442	-0.336	-0.13	0.256	1.26	0.252	2.698	0.231	-0.114	-0.354	1.128	1.139	-0.368	0.251	-1.127	0.4	0.045	0.035	0.163	-0.592	0.044	-0.831	0.035	-0.512	-1.112	-0.513	-0.078	0.525	0.871	-0.325	-0.156	0.537	-0.091	-0.029	-0.037	-0.301	-0.16	0.402	0.018	-0.35	-0.096	-1.244	-0.678	-0.219	0.643	0.067	0.139	0.9	-0.197	-0.003	0.204	-0.306	-0.817	0.165	0.073	0.014	-0.773	0.512	0.449	0.013	0.225	0.313	0.324	0.782	-0.007	0.019	0.047	-0.532	-0.847	-0.149	0	0.375	0.064	0.351	1.031	0.053	-0.101	-0.741	0.261	-0.598	-0.369	0.325	-0.245	-0.377	0.582	0.333	-0.306	-0.352	-0.061	0.668	0.28	0.658	0.307	-0.478	0.453	-0.082	0.331	-0.546	-0.615	0.701	-0.487	0.529	0.11	0.064	0.509	0.084	-0.575	0.3	0.195	0.163	0.131	0.598	-0.612	-0.135	0.165	0.679	-0.432	-0.273	0.056	0.075	0.442	-0.112	0.432	-0.25	-0.137	0.014	-0.682	0.146	0.1	-0.36	0.15	0.114	0.183	-0.445	0.176	0.084	0.287	-0.625	0.304	0.01	-1.041	-0.744	0.634	-0.605	-0.49	0.384	-0.304	0.163	0.23	-0.344	0.474	-0.349	-0.565	0.553	-0.949	-0.262	0.133	0.06	0.527	-0.425	-0.02	-0.281	-0.75	-0.242	-0.249	-0.196	0.176	-0.534	0.586	-0.206	0.451	0.169	-0.414	-0.168	-0.401	-0.374	0.487	-0.765	-0.678	-0.221	0.163	0.449	0.401	-0.383	-0.466	-0.006	-0.186	-0.146	0.148	-0.289	0.143	-0.116	0.161	0.135	-0.069	-0.023	-0.309	0.136	-0.043	0.619	-0.36	-0.173	1.157	-0.434	-0.009	0.171	-0.171	0.558	0.689	-0.027	0.097	-0.355	-0.175	-0.274	0.286	-0.471	-0.188	0.097	-0.018	0.39	-0.094	-0.171	0.338	0.319	-0.116	1.533	-0.648	-0.211	-0.25	-0.004	-0.046	0.001	0.15	-0.709	-0.161	-0.623	-0.026	0.167	-0.726	-0.267	0.158	0.154	0.598	0.499	-0.21	0.574	-0.076	0.214	-0.427	-0.006	0.418	-0.716	-0.632
IDH3A	PPI	1	4.344	-1.286	-0.095	-0.183	-0.198	-0.995	0.787	-0.763	1.258	-1.438	0.417	-0.384	0.026	0.206	0.283	0.584	0.013	0.13	-0.079	0.207	-0.266	0.081	-0.375	-0.2	0.422	0.615	-0.232	-0.253	0.227	-0.11	0.653	-0.483	0.685	-0.975	-0.38	-0.974	-0.05	-0.301	0.71	-0.494	0.532	-0.365	-0.461	-0.432	0.715	0.534	0.337	-0.182	0.848	-0.492	-0.188	0.097	-0.277	0.348	-0.072	-0.206	-0.426	0.241	-0.152	0.03	-0.033	0.491	0.139	0.15	0.172	0.102	0.202	0.629	0.56	0.023	-0.696	-0.574	-0.297	-0.257	0.208	-0.347	0.067	-0.087	-0.05	-0.007	0.055	-0.039	-0.455	-0.308	-0.063	0.142	0.46	0.19	0.057	-0.206	-0.326	0.264	0.344	-0.281	0.221	0.269	-0.082	-0.659	0.565	0.008	0.757	-0.217	0.326	-0.915	-0.379	0.532	0.248	-0.647	0.133	-0.325	0.209	0.479	-0.065	0.254	-0.302	0.102	-0.085	-0.045	0.266	-0.399	-0.301	0.265	-0.127	-0.431	-0.401	0.18	-0.205	-0.081	-0.047	0.121	0.027	0.017	-0.174	-0.051	0.422	-0.316	0.432	0.415	0.41	-0.375	0.356	0.787	-0.391	-0.111	-0.337	-0.079	-0.658	0.186	-0.954	-0.166	-0.148	-0.702	0.061	0.232	-0.297	0.024	0.033	-0.215	-0.235	0.076	0.31	-0.289	0.703	0.319	0.357	-0.213	0.543	0.033	-0.172	0.275	0.895	-0.577	-0.476	-0.763	0.42	0.047	0.435	0.074	-0.107	-0.233	-0.273	-0.055	0.24	0.107	0.299	0.272	-0.094	-0.244	-0.068	-0.159	0.163	-0.038	-0.79	-0.038	0.684	-0.212	0.564	-0.037	-0.37	-0.165	0.415	0.114	0.378	-0.066	0.151	-0.293	-0.299	-0.087	0.105	-0.054	0.498	-0.201	-0.105	0.029	-0.111	0.075	-0.133	0.846	0.082	0.306	0.191	-0.032	-0.261	0.374	-0.074	-0.123	0.269	0.233	0.211	0.039	-0.099	-0.48	0.257	0.038	0.423	-0.42	-0.303	0.057	-0.026	0.135	-0.065	-0.209	-0.714	0.217	0.137	0.587	0.129	-0.375	0.13	-0.121	-0.242	-0.668	-0.239	-0.272	0.392	0.24
RING1	PPI	1	6.896	-0.582	1.397	-2.912	-0.048	0.405	-0.353	-2.578	-2.09	-1.071	1.078	-0.572	0.014	-0.312	0.582	0.783	1.087	-0.677	-3.52	6.543	1.369	0.079	3.675	2.621	-2.771	0.409	-0.676	-0.72	0.252	-0.124	1.034	-0.238	-0.292	0.434	-0.258	1.203	1.93	-0.367	1.465	-0.785	0.816	1.163	1.168	0.404	0.831	-0.273	0.525	-0.534	0.935	0.074	-0.106	0.268	-0.276	0.812	0.551	-0.058	0.857	-0.263	1.659	0.288	0.378	-0.473	0.849	0.608	0.338	-0.463	0.989	0.178	0.277	-0.752	-1.124	-0.606	-0.066	0.721	0.437	-0.972	0.043	0.118	-0.916	-0.273	-1.555	-0.962	0.407	-0.672	-0.259	-0.9	0.404	-0.92	-0.662	-1.818	-0.16	-0.495	-0.11	0.655	-0.031	0.194	0.596	-0.272	-0.005	-0.138	0.054	0.303	0.02	0.377	0.033	-0.01	0.924	-0.262	0.094	1.293	-0.053	0.501	-1.019	-0.311	-1.331	0.551	1.699	-0.46	0.735	0.232	0.664	-0.279	-0.23	-0.298	0.299	0.573	-0.285	-0.972	-0.393	0.322	-0.161	0.35	-0.412	0.455	-0.115	0.081	0.399	0.111	-0.72	-0.906	0.837	-0.675	-0.169	0.368	0.827	-0.116	0.125	0.889	0.002	0.058	0.113	0.513	0.338	-0.105	-0.288	-1.31	0.569	0.719	-0.283	-0.423	0.229	0.301	-0.447	-0.057	-0.666	0.577	-0.242	-0.478	-0.745	1.255	0.332	0.391	-0.26	-0.217	-0.043	-0.117	0.348	0.536	-0.346	-0.169	0.729	-0.162	0.013	-0.369	0.586	-0.03	1.235	-0.046	-0.534	0.756	0.453	-0.104	-0.627	-0.287	0.522	-0.275	-0.004	0.564	-0.067	-0.973	-0.415	0.27	-0.493	0.238	0.223	-0.81	0.374	-0.314	0.246	-0.111	-0.147	0.273	-0.639	0.271	-0.189	0.442	1.062	-0.118	-0.302	-0.12	0.058	-0.628	-0.282	-0.066	-0.806	-0.05	-0.855	0.438	-0.014	0.135	-0.251	0.548	-0.432	-0.394	-0.031	1.274	-0.319	-0.621	0.783	-0.073	0.575	0.637	-0.3	-0.099	-0.35	-0.125	0.405	-0.262	-0.217	0.729	-0.528	-0.591	-0.409	-0.087	-0.275	-0.678
GLRB	PPI	1	6.278	-1.476	-1.217	0.377	-0.478	-1.07	0.34	-0.659	1.372	-0.991	0.424	0.034	0.016	1.58	0.599	0.522	-0.193	0.033	0.09	-0.617	0.371	-0.268	-0.326	0.036	0.695	1.105	0.478	-0.634	0.294	1.102	-0.57	-0.13	0.63	-0.078	0.489	0.659	-0.355	0.208	-0.94	-0.132	-0.612	0.261	0.388	-0.078	0.034	0.57	0.029	0.286	0.316	0.035	0.44	-0.583	-0.135	0.012	0.017	0.211	1.116	0.033	0.051	-0.109	0.303	0.629	-0.162	-0.311	0.215	0.032	0.015	0.06	-0.279	0.2	0.366	1.184	0.434	0.018	-0.091	0.327	0.409	-0.909	0.172	0.485	-0.696	0.189	0.347	-0.032	0.57	0.076	0.202	-0.868	-0.333	-0.974	-0.473	-0.02	0.082	0.507	-0.404	-0.304	0.417	-0.137	-0.676	0.221	-0.775	-1.278	-0.424	-0.265	-1.306	0.832	0.094	-0.308	-0.474	-0.75	0.695	-0.891	0.557	-0.448	-0.451	0.056	-0.222	0.004	0.217	-0.252	0.737	0.161	0.384	-0.613	0.014	0.215	0.61	-0.148	-0.185	-0.302	-0.65	-0.517	0.596	0.095	0.081	0.195	0.324	0.191	-0.479	-0.084	-0.674	0.085	0.152	0.925	-0.855	-0.323	0.365	-0.508	-0.272	0.06	-0.822	0.041	-0.214	0.164	0.597	0.055	0.511	0.185	0.527	0.488	-0.028	-0.719	0.167	-0.233	-0.216	0.447	0.804	-0.014	-0.606	0.448	-0.229	0.225	-0.053	0.471	-0.218	-0.481	0.467	0.324	-0.015	-0.778	0.296	-0.068	-0.474	0.126	0.425	-0.55	0.395	0.76	-0.059	0.335	0.371	0.877	-0.305	-0.407	-0.443	-0.187	0.033	0.355	-0.35	0.379	-0.184	0.418	0.024	1.049	0.27	-0.099	0.171	0.109	-0.307	0.278	0.667	0.769	0.179	0.066	0.246	0.476	0.145	0.293	-0.293	-0.271	0.58	-0.131	-1.159	-0.416	-0.189	-0.232	0.38	-0.235	0.39	-0.024	-0.315	-0.07	-0.07	0.329	0.295	-0.11	-0.124	0.479	-0.505	-0.059	-0.098	0.068	-0.623	0.315	-0.379	-0.412	0.172	0.071	-0.369	-0.383	0.092	-0.5	0.523	0.576	0.208	0.292
GGT6	PPI	1	9.805	1.378	-1.76	-3.751	0.757	-1.14	-0.765	-1.93	-1.108	-2.972	1.508	-0.148	2.08	-3.508	-0.251	0.135	-0.757	1.023	-1.545	-2.248	-0.439	-2.055	-1.023	0.16	-0.823	-1.675	-2.028	1.427	0.215	0.818	-0.039	0.732	2.22	-1.487	0.445	-1.221	-0.717	0.546	0.187	-1.197	0.498	-1.079	1.543	-0.42	0.369	0.037	-1.289	-0.992	0.06	0.307	0.34	-0.713	0.848	-1.407	-0.386	-0.705	-0.9	-0.44	-0.499	0.48	-0.389	-0.117	0.517	0.729	-0.613	0.337	-0.347	0.487	0.71	-0.651	-0.267	-1.42	0.001	0.136	0.573	-0.835	-0.06	-0.218	0.49	-0.356	-0.29	-0.016	0.171	0.617	-0.218	-0.323	0.415	0.542	-0.113	1.79	-0.251	-0.371	-0.87	0.048	-0.126	-0.98	0.317	0.15	0.407	0.61	0.671	-0.516	0.602	0.273	-0.193	1.278	-0.169	0.123	-0.013	0.836	0.129	0.234	-0.84	0.143	-0.164	0.879	0.986	-0.018	-0.591	-0.441	0.544	-1.191	1.115	-0.366	0.199	-0.193	0.983	0.832	-0.867	-0.612	-0.47	1.402	0.235	0.606	-0.136	-0.353	-0.224	0.881	0.771	-0.398	0.579	-0.254	-1.334	0.975	-0.347	-0.029	-0.049	0.063	-0.155	-0.489	0.178	-0.672	0.773	-0.851	-0.399	0.449	-0.075	-0.643	-0.101	0.666	0.888	-0.137	-0.328	0.098	0.43	-0.484	-0.285	-0.232	-0.046	-0.52	0.039	0.198	0.101	0.229	-1.062	-0.348	-0.645	-0.233	0.129	0.526	0.067	-0.086	-0.546	0.459	0.535	-0.311	-0.878	0.861	0.002	-0.556	-0.13	0.044	1.098	0.079	0.676	0.608	-0.084	1.024	0.599	0.396	0.346	0.683	0.221	-0.329	0.095	-0.239	-0.495	0.528	-0.69	0.151	-0.525	0.58	-0.065	0.338	0.547	-0.676	-0.182	0.165	0.493	-0.338	0.496	-0.065	-1.11	0.608	-0.549	0.273	0.254	-0.121	-1.081	-0.612	-0.309	-0.076	-0.779	-0.608	0.643	-0.216	-1.129	0.029	0.509	-0.161	0.015	-0.391	0.478	0.17	-0.595	-0.022	-0.824	-0.899	0.434	0.342	-0.284	0.435	0.92	-0.732	0.062	0.392
PBX1	PPI	1	6.381	0.01	-1.396	-1.412	0.016	0.683	-0.126	-1.092	-0.962	0.425	-0.504	-0.229	0.54	0.124	0.731	0.671	1.756	0.211	-1.812	3.422	0.133	0.02	-3.399	-2.816	2.366	-0.651	0.435	0.409	-0.367	-0.783	-0.252	-0.897	-0.58	0.872	-0.87	-0.395	1.051	-0.169	0.812	-0.305	-0.43	0.379	0.008	-0.586	0.015	1.072	1.006	-0.006	1.077	0.751	-0.392	-0.18	0.107	-0.296	-0.441	0.181	0.285	-0.468	0.064	0.473	0.011	-0.124	-0.293	-0.457	0.751	0.035	-0.696	-0.159	0.069	0.244	0.229	-0.137	-0.706	-0.05	-0.326	-0.262	-0.849	-0.865	-0.328	-0.471	0.331	-0.355	-0.152	0.333	-0.471	0.593	1.12	0.275	0.012	-0.13	0.929	-0.296	-0.143	0.134	-0.902	1.077	0.018	0.307	0.295	-0.003	-0.149	0.508	-0.125	-0.097	-0.335	-0.092	1.203	-0.02	-0.08	-0.053	-0.531	0.376	-0.052	0.739	0.377	-0.28	-0.441	-0.135	0.632	0.101	-0.382	-0.482	0.012	0.256	-0.471	0.006	0.371	1.216	0.659	0.106	0.141	0.181	-0.369	0.462	0.03	-0.311	-0.098	-0.038	-0.906	-0.271	-0.433	0.194	0.476	-0.708	0.134	0.384	0.773	0.561	0.29	-0.412	0.468	0.153	-0.374	0.085	-0.157	-0.252	0.408	0.242	0.143	0.481	1.168	0.335	-0.28	0.17	-0.502	-0.057	-0.665	-0.458	0.066	-0.156	0.204	0.652	-0.015	0.066	-0.537	0.485	0.25	-0.306	-0.001	-0.593	0.185	-0.495	-0.225	0.103	0.548	-0.091	0.357	-0.397	0.683	-0.348	0.534	0.651	-0.379	-0.296	0.516	-0.223	-0.142	0.414	0.928	0.132	-0.228	-0.305	-0.149	-0.656	-0.321	-0.161	0.549	-0.564	-0.253	0.153	0.523	-0.155	-0.243	-0.263	-0.501	-0.472	0.07	-0.316	0.306	-0.019	-0.724	-0.355	-0.147	0.108	-0.044	-0.477	0.522	-0.16	-0.75	-0.66	0.074	0.281	-0.17	-0.246	-0.12	0.099	0.386	-0.242	0.251	0.185	-0.157	-0.709	-0.517	-0.353	0.131	0.073	0.417	0.134	0.377	0.464	0.02	-0.255	-0.247	-0.458	0.584	-0.653
GLCE	PPI	1	7.628	-0.497	-0.681	0.209	-0.588	-0.034	0.363	0.314	2.015	-0.944	0.595	0.003	-0.04	1.184	0.404	0.835	0.433	-0.052	-0.104	0.293	-0.392	-0.6	-0.469	-0.505	0.842	1.187	1.102	-0.18	0.126	0.4	-0.07	-0.285	0.111	0.558	0.64	0.448	-0.096	0.487	0.729	-0.015	0.024	0.902	-0.153	0.008	-0.1	0.372	0.024	0.369	0.18	0.052	0.138	0.453	0.077	-0.114	0.111	-0.854	-0.042	0.354	-0.019	-0.041	0.051	-0.67	-0.481	-0.026	0.295	0.067	-0.204	-0.058	-1.234	-0.194	-0.109	-0.208	0.856	-0.053	-0.488	-0.033	0.172	-0.555	0.247	-0.625	0.019	-0.627	0.434	-0.139	-0.337	0.477	0.594	-0.258	-0.226	-0.653	-0.007	0.238	-0.321	0.261	-0.528	0.212	-0.284	-0.318	0.542	0.314	-0.373	-0.297	0.238	-0.991	-0.18	0.462	1.163	0.567	-0.035	-0.371	0.069	0.315	-0.566	-0.269	-0.408	0.248	0.134	-0.545	0.553	-0.725	-0.734	-0.032	0.379	-0.084	0.361	0.408	-0.295	-0.318	-0.274	-0.208	-0.745	-0.077	-1.019	-0.319	-0.285	0.45	-0.258	0.041	0.303	0.468	0.433	0.852	-0.278	0.438	0.411	0.924	0.101	-0.766	-0.092	0.075	-0.983	0.13	0.246	-0.112	-0.225	-0.214	-0.029	0.62	-0.187	-0.019	0.747	0.622	0.238	-0.846	0.53	-0.281	0.015	0.265	0.136	-1.035	-0.678	-0.151	0.441	-0.308	0.253	0.098	0.84	0.355	-0.346	0.684	-0.987	0.386	0.203	0.857	-0.766	-0.701	-0.404	-0.285	0.057	-0.037	0.635	-0.017	-0.187	0.278	0.141	-0.233	0.566	0.158	0.092	0.519	-0.117	0.236	-0.065	-0.606	0.851	-0.814	-0.028	0.225	0.742	0.924	0.126	-0.042	-0.343	-0.891	-0.114	0.377	-0.113	-0.106	0.465	0.223	-0.053	0.782	0.115	-0.133	-0.066	0.134	0.317	-0.022	0.062	-0.086	-0.056	-0.799	0.088	0.532	-0.017	0.248	-0.081	0.858	0.356	0.408	0.133	-0.636	-0.441	-0.197	0.712	-0.767	-0.697	-0.309	0.778	-0.515	0.264	0.593	0.212	0.311	-0.303	0.296
RAD54L	PPI	1	11.327	-1.262	-2.749	-1.137	0.96	-0.581	-0.533	-0.814	0.385	0.497	0.407	0.169	-0.247	0.541	1.176	-0.265	-0.048	-1.014	0.792	-0.602	0.259	-0.267	0.156	0.018	0.463	-0.005	-0.395	-0.206	-0.89	0.82	-1.037	0.941	-2.283	0.355	0.377	1.479	-0.057	0.737	0.325	-0.185	0.583	-0.186	-0.733	-1.202	-0.42	0.04	-0.18	-1.716	1.276	-0.089	0.565	-0.71	-0.123	-0.154	0.342	1.041	-0.177	0.245	-0.329	-0.912	-0.473	-1.089	-0.783	-0.01	1.117	0.284	0.867	-1.251	0.197	-0.374	-1.906	1.437	-0.2	0.01	0.937	0.414	0.418	0.034	-0.641	0.54	-0.844	1.496	-0.703	0.08	-0.104	-0.713	-0.07	0.765	-0.115	-0.415	-0.865	-0.903	-1.155	0.73	-0.687	0.214	-0.769	-1.239	0.419	0.74	0.507	0.336	-0.086	0.194	0.253	-1.013	-1.13	0.965	0.549	-0.698	-0.165	-0.443	0.961	-1.52	0.589	-0.2	-0.964	-0.708	0.863	-0.732	0.634	-0.127	-0.484	0.869	-0.824	-0.633	-0.016	0.717	-0.076	0.032	1.856	-0.042	-0.375	-0.366	-0.183	-0.648	0.818	-0.184	0.888	-0.172	-0.266	-0.23	1.175	0.9	-0.287	0.155	0.729	-0.199	0.56	-0.561	0.033	0.104	0.864	-0.271	1.196	-0.275	-0.382	0.484	0.706	0.992	0.304	-0.477	-0.266	0.001	-1.329	0.184	0.229	0.428	0.332	0.006	-1.012	0.227	1.052	0.854	0.917	0.018	-1.243	0.32	-0.796	0.467	0.236	0.236	0.915	0.107	0.866	0.774	-0.267	-0.35	-0.626	-0.928	0.325	0.276	0.265	0.536	-0.304	0.666	0.045	0.279	-0.163	0.636	1.047	-1.475	-0.588	0.235	0.274	-0.55	0.275	0.338	0.102	1.066	0.339	0.497	-0.045	0.095	-0.533	0.554	-0.683	0.368	0.251	0.796	0.403	0.411	-0.498	0.697	-0.144	-0.213	-0.757	-0.407	-0.122	0.525	0.477	-0.18	-1.124	1.173	0.136	-0.076	0.79	-0.159	0.523	-0.603	-0.9	-0.016	-0.173	0.411	-0.051	0.503	0.049	-0.059	0.036	-0.413	-0.306	0.644	-0.208	0.897	0.249	0.28
SIN3B	PPI	1	16.468	-3.406	-4.051	-1.83	0.255	0.039	-0.626	0.817	-1.002	-0.658	0.03	-0.618	0.698	0.885	1.475	-0.107	-0.2	0.01	0.132	0.31	0.861	0.225	-0.191	0.377	-1.463	1.015	0.202	-0.826	-0.364	0.515	1.325	-0.364	-1.774	1.186	-0.839	1.035	-1.436	-0.143	1.344	1.616	0.834	0.418	-0.605	0.361	0.2	-0.831	0.501	0.852	-1.737	-1.065	-0.093	-0.974	-0.534	0.688	-0.151	1.414	0.885	-0.742	-0.579	-0.649	0.367	-0.349	0.536	-0.695	1.115	1.854	-0.11	-0.74	-0.121	-0.787	-0.027	0.65	1.33	0.39	-0.063	1.188	1.182	0.879	0.435	0.954	0.713	0.628	-0.47	0.255	-0.073	-0.836	-0.527	-0.386	-0.24	0.003	0.228	1.091	-0.596	-0.817	-0.23	-0.269	0.374	1.176	0.857	0.474	-0.639	-0.988	-1.12	-0.287	0.364	-0.771	1.648	-0.725	0.014	-0.017	0.402	-0.44	-0.161	0.671	-0.291	0.345	-0.922	-0.704	0.766	0.616	-0.093	0.187	-0.409	0.732	-1.523	0.047	0.783	0.152	0.215	1.151	-0.071	-0.003	-1.873	1.102	-0.729	0.683	-0.095	0.17	-0.676	-0.143	-0.265	-1.583	-0.395	1.378	2.091	-0.235	0.034	-0.273	-0.047	0.089	-0.008	-0.25	-0.749	0.285	0.328	-0.815	-0.657	-0.673	-0.42	-0.199	0.158	1.656	-0.4	-1.315	0.107	-0.216	-0.083	0.596	0.11	0.305	-1.017	-0.252	-0.607	-0.244	-1.025	1.438	0.911	2.471	-1.392	-1.141	0.227	1.29	-0.075	0.355	0.476	1.736	-1.39	-0.755	0.695	0.882	-0.175	-0.978	0.458	0.081	-0.173	0.844	-0.012	0.731	0.342	-1.03	-0.193	0.263	-0.732	-0.459	1.304	-1.398	1.071	0.019	0.72	-1.177	-0.21	0.096	-0.733	-0.208	-0.185	-0.98	-0.832	-0.98	0.905	1.42	0.744	0.071	-0.349	-0.126	-0.843	0.101	0.522	-0.156	-1.266	0.83	-0.005	-0.867	1.015	0.142	0.843	-0.734	0.513	-0.705	0.969	-0.46	-0.27	0.257	0.875	-0.129	-1.383	-1.058	-0.827	-0.473	0.77	0.362	1.547	1.232	-0.303	0.498	-0.315	0.888
IL7R	PPI	1	6.564	-0.825	-1.769	-0.018	-0.414	-0.081	0.538	-0.443	1.721	-0.038	0.32	0.135	-0.727	0.681	-0.15	0.258	-0.52	-0.975	0.764	-0.489	0.259	-0.503	0.418	0.506	0.204	-0.609	0.981	0.296	-0.116	-1.11	-0.17	-0.229	0.185	-0.354	0.538	0.201	0.847	-0.394	-0.72	-0.469	-0.751	0.259	0.071	-0.463	0.083	-0.127	0.068	-0.351	0.55	0.376	0.158	-0.946	-0.592	-0.159	0.359	-0.002	-0.022	-0.55	-0.18	-0.165	0.37	-0.47	1.101	0.076	0.015	0.287	-0.123	-0.412	0.695	-0.582	0.071	-0.223	1.127	0.115	-0.585	0.303	0.509	0.874	-0.178	0.388	0.7	-0.23	0.218	-0.106	0.121	-0.078	-0.279	-0.624	-0.07	0.693	-0.12	0.611	0.033	-0.417	-0.823	-0.148	-0.137	0.482	-0.082	0.179	-0.407	0.189	-0.114	0.535	-0.576	0.256	-0.553	0.337	0.654	0.346	0.256	-0.154	0.459	0.186	0.034	0.243	-0.476	-0.045	-0.262	-0.565	-0.106	-0.317	-0.318	-0.192	0.06	-0.132	-0.311	-0.045	-0.166	-0.986	-0.089	0.539	-0.572	0.968	-0.073	0.105	0.097	0.163	0.955	0.699	-0.39	0.425	0.211	0.315	-1.813	0.106	-0.471	-0.502	-0.179	-1.015	0.641	0.519	-0.748	0.111	0.745	0.254	0.18	0.342	-0.589	-0.713	-0.158	-0.154	0.444	-0.374	0.553	0.915	-0.628	-0.108	0.84	0.587	0.597	-0.597	-0.084	-0.226	0.788	0.76	0.244	-0.097	0.286	-0.605	0.299	0.007	0.265	0.466	-0.281	0.665	0.412	0.808	0.237	0.571	0.781	-0.151	0.235	-0.019	-0.116	0.011	-0.119	0.01	0.578	0.436	-0.54	-0.102	0.668	0.714	0.051	-0.343	0.006	0.007	0.203	-0.092	-0.279	0.219	0.378	-0.167	0.011	0.203	0.261	0.371	0.327	0.35	-0.268	-1.089	-0.627	-0.274	-0.406	-0.86	-0.678	-0.316	-0.331	-0.41	-0.303	-0.329	0.296	-0.119	-0.101	0.662	0.841	-0.212	0.268	-0.752	-0.431	-0.561	0.074	-0.667	0.944	1.34	-0.093	-0.041	0.292	-0.429	0.63	-0.082	-0.259	-0.019	0.168	-0.184
UNK	PPI	1	13.061	1.741	-0.768	-3.846	1.233	0.269	0.103	-1.654	-1.086	0.367	-0.787	0.641	-0.741	-1.324	0.095	-2.269	1.193	0.993	0.472	0.175	-0.334	2.614	0.351	-1.224	-2.114	-2.768	1.694	-1.526	-0.64	-0.733	-1.358	-1.134	-1.607	-0.729	0.582	0.157	-0.39	1.924	-1.217	-1.761	-0.539	-0.784	-0.532	0.542	2.494	0.508	0.072	-0.774	1.053	-1.759	0.636	-0.582	-0.229	-1.678	0.756	-0.174	0.177	-0.22	0.755	1.289	0.87	-0.917	1.018	0.915	1.009	-0.476	-0.753	-1.079	-0.748	1.149	0.244	-1.058	-0.348	-0.06	1.465	1.453	1.248	1.727	0.807	0.127	0.016	-0.125	0.363	1.616	0.757	0.739	0.252	0.721	0.732	-0.608	-0.98	-0.423	-0.313	-0.673	0.008	0.558	1.389	-0.216	0.366	-0.057	-1.56	0.581	-0.755	0.89	-0.275	-0.491	-1.262	0.865	0.105	0.51	-2.197	2.091	0.441	-0.902	0.21	-1.005	1.418	-0.955	-0.036	-0.058	0.144	0.27	1.117	1.422	-0.617	-0.258	0.03	0.928	-1.051	-0.809	-0.973	-1.939	0.067	-0.551	-0.422	-1.08	-0.093	-0.651	0.019	-0.726	-0.745	0.429	-0.915	-1.018	0.016	0.323	-0.115	0.003	-1.076	0.291	0.48	0.205	-0.491	0.521	1.092	-0.326	-0.135	-0.387	0.941	-1.474	-0.772	0.251	-0.797	0.502	0.348	-0.033	-1.402	0.721	-1.51	-0.758	0.058	-1.133	0.153	-0.561	0.284	-0.424	0.1	-0.51	0.216	-1.352	0.755	-0.853	-1.032	1.055	0.794	0.062	0.205	0.043	-0.084	-0.096	-0.451	-1.434	0.402	-0.383	-0.256	-0.301	0.217	0.254	0.161	0.05	1.353	0.674	0.328	-0.569	-0.828	0.367	-0.54	0.926	-0.306	0.375	0.305	-0.129	0.187	0.834	0.03	0.585	-0.039	-0.061	0.792	-0.449	-1.282	-0.829	-1.103	1.195	0.068	-0.16	-0.355	0.142	0.739	0.697	0.073	-0.361	-0.293	0.216	0.338	-1.167	0.066	-0.437	0.163	-0.383	0.312	-0.371	-0.8	-0.961	-0.393	0.406	-0.061	-1.651	-0.332	-0.002	0.103	0.452	0.291	0.265	0.782	0.218
NUAK1	target	1	9.947	-0.2	-1.548	-1.012	0.075	-0.176	0.366	-0.539	0.418	0.446	1.606	0.951	-0.589	0.279	1.103	-1.366	0.572	-0.328	-0.29	-0.655	-0.992	0.739	-0.812	-0.493	-1.739	0.571	1.155	-0.369	-0.902	0.414	1.285	-0.039	-1.865	0.517	-0.41	-0.091	0.471	0.697	-0.676	0.161	0.788	0.334	-0.592	-0.764	0.326	0.55	-1.805	-0.384	1.341	-1.593	0.148	-0.059	0.035	-0.286	-0.158	-1.118	-0.399	0.258	0.408	0.095	-0.093	-1.315	-0.801	-0.482	0.977	-0.438	0.176	-0.413	-0.02	0.269	0.017	-0.562	-1.059	0.333	0.462	-0.683	0.57	-0.131	0.108	-0.648	0.041	1.193	-0.158	0.072	-1.074	-0.468	-0.662	-0.635	-0.245	0.596	-0.063	-0.69	0.284	0.954	-0.089	-1.229	-0.482	-1.608	-0.134	1.178	-0.248	0.478	0.067	-1.059	1.897	0.23	-0.544	-0.911	1.097	-0.693	0.571	0.597	-0.519	0.108	1.255	-1.058	-0.679	1.197	-0.606	1.401	0.156	0.61	-0.173	-0.474	1.349	-0.119	-0.05	0.45	-0.084	-1.498	-0.541	0.396	-0.766	0.842	0.518	-0.262	-0.545	-1.219	0.383	-0.707	-0.237	-0.923	0.444	0.157	0.706	0.685	0.594	0.287	0.669	-0.088	1.208	0.65	-0.523	-0.06	-0.956	0.641	-1.352	0.114	-0.663	-0.59	0.374	0.869	-0.341	0.091	0.446	-0.023	0.846	-0.398	0.162	-1.37	-0.026	0.657	0.613	1.427	0.644	0.618	2.212	-0.584	0.486	0.149	-0.161	-0.526	-1.163	-0.327	2.129	-0.698	0.131	1.017	-0.462	0.272	-0.132	-0.147	1.267	0.43	-0.298	1.131	0.328	0.552	-0.565	0.026	0.166	0.203	-0.365	0.311	0.773	-0.384	0.011	-0.545	-0.169	0.03	-0.731	0.491	0.673	-0.486	0.187	0.014	0.472	-1.23	-1.262	-0.032	-0.726	-0.073	0.216	-0.029	-0.156	0.036	1.009	-1.5	-0.267	-0.352	0.344	0.631	-1.342	-0.31	-1.098	-0.138	0.115	-0.435	-0.004	0.516	-0.441	-0.229	-0.295	1.232	0.134	0.012	0.189	-0.084	-0.088	-0.623	-0.035	0.169	-0.378	0.892	-0.59	0.353
GUCA1B	PPI	1	2.591	-0.978	-0.763	0.055	0.128	-0.744	0.07	0.45	-0.035	-0.423	-0.111	-0.014	0.445	-0.429	-0.283	0.229	0.336	0.103	0.152	0.007	-0.132	0.424	0.172	0.167	0.454	0.368	-0.09	-0.003	0.407	0.156	0.011	-0.126	-0.077	0.318	0.007	0.007	0.107	0.198	-0.04	0.45	-0.135	0.266	-0.421	-0.193	0.225	0.575	0.349	-0.114	0.288	-0.205	-0.458	-0.424	-0.114	-0.222	-0.08	-0.211	0.093	0.016	0.105	0.248	0.257	-0.207	0.09	-0.131	-0.213	0.103	-0.234	-0.449	0.104	0.178	0.447	0.01	0.169	0.374	0.587	0.613	0.39	0.113	-0.369	0.216	0.231	0.048	0.473	-0.156	0.409	-0.447	0.186	-0.117	-0.612	0.214	-0.004	-0.27	0.12	0.084	-0.775	0.039	-0.308	0.512	-0.288	0.175	-0.359	-0.405	0.712	0.259	-0.045	-0.111	-0.285	-0.111	0.102	0.242	-0.616	-0.463	0.236	0.149	0.176	0.143	0.381	0.11	0.094	0.094	-0.272	-0.149	0.282	0.013	0.348	-0.25	0.489	0.107	0.077	0.497	0.497	0.261	0.231	0.299	-0.176	-0.139	-0.828	-0.562	0.2	0.238	-0.005	0.275	0.353	0.356	-0.161	-0.176	-0.125	0.118	0.22	-0.405	0.09	0.004	-0.601	0.02	-0.324	-0.167	0.106	-0.134	0.123	-0.062	0.358	0.171	0.131	-0.152	-0.118	-0.13	-0.3	-0.019	-0.071	-0.296	0.115	-0.028	-0.087	0.15	-0.401	-0.316	-0.179	0.332	0.111	0.147	-0.005	-0.038	0.127	0.077	-0.11	0.451	-0.025	0.304	0.304	0.195	-0.204	-0.699	-0.407	-0.091	-0.085	0.201	-0.369	-0.053	-0.378	-0.067	0.281	0.408	0.274	-0.179	-0.422	0.251	0.253	0.071	0.071	0.539	-0.173	0.01	0.093	0.297	-0.199	0.711	-0.019	-0.324	0.233	0.001	0.555	0.017	0.09	0.015	0.217	0.229	0.034	-0.217	-0.285	-0.333	-0.289	0.164	0.178	-0.394	-0.209	0.087	0.376	-0.105	-0.045	-0.359	-0.065	0.275	0.032	-0.021	-0.601	-0.695	0.424	-0.129	-0.073	0.065	-0.306	-0.136	-0.07	-0.345	-0.22	0.089
CPNE1	PPI	1	7.035	-1.033	-1.012	-0.264	0.001	-0.518	-0.394	-1.63	0.742	-1.745	0.329	0.033	0.19	0.244	-0.346	0.288	0.606	0.58	-0.02	0.98	0.057	0.298	0.244	-0.341	0.138	0.011	0.219	-0.807	0.005	-0.39	-1.048	-0.098	0.485	-0.192	-0.967	-1.748	-0.233	-0.076	0.447	0.383	-0.758	-0.644	-1.406	0.396	-0.697	0.809	0.149	0.123	-0.674	0.523	-0.437	-0.227	0.413	-0.536	0.353	-0.772	0.086	1.346	-0.319	0.507	0.27	0.667	-0.128	-0.879	-0.096	-0.669	0.186	-0.69	-0.613	-0.816	-0.261	0.651	0.476	0.699	-0.024	0.093	0.521	0.043	-0.966	-0.293	-0.027	-0.163	0.567	0.108	0.507	-0.506	-0.159	-1.532	0.874	-0.58	0.081	0.192	0.12	-0.357	-0.221	-0.137	0.019	-0.013	0.24	0.318	-0.24	0.085	-0.232	-0.274	-0.453	-0.478	0.448	-0.514	0.223	0.807	-0.793	0.764	-0.458	0.798	0.139	0.481	-0.815	-0.244	-0.014	-0.173	0.419	-0.262	-0.286	-0.351	0.827	0.687	0.559	-0.73	0.147	-0.094	0.526	0.104	-0.149	0.838	0.26	0.318	0.572	0.915	-0.055	-0.073	-0.03	-0.357	0.096	0.358	-0.21	0.069	-0.651	0.139	0.227	0.147	-0.197	0.234	-0.427	-0.346	-0.414	0.016	-0.385	-0.141	-0.087	-0.131	0.748	-0.406	0.114	-0.723	0.201	-0.146	0.575	-0.275	0.087	0.632	0.224	-0.184	-0.022	0.395	0.33	0.619	-0.29	0.759	0.442	-0.083	0.636	0.228	-0.231	-0.079	0.225	-0.656	-0.888	-0.533	-0.076	0.161	0.359	-0.238	-0.326	-0.456	0.492	0.462	0.165	0.573	0.399	0.737	-0.313	-1.009	-0.987	-0.415	-1.087	0.35	-0.192	0.011	-0.195	0.857	0.209	-0.161	0.853	-0.191	-0.869	0.082	-0.18	-0.194	0.337	0.435	0.293	-0.095	0.3	-1.106	-0.36	-0.36	-0.13	-0.262	0.006	0.14	-0.011	0.076	0.522	-0.068	0.432	0.112	-0.232	-0.311	0.119	0.441	0.778	-0.42	0.357	0.152	-0.334	0.715	-0.242	0.147	-0.98	0.514	1.164	0.159	0.484	0.135	-0.421	0.237
HNRNPCL2	PPI	1	4.472	-1.163	-0.692	-0.168	-0.148	0.587	0.833	0.157	-1.316	0.92	-0.098	-0.502	-0.575	1.358	1.287	0.824	-0.132	-1.033	0.428	-0.227	1.037	0.334	-0.479	0.57	1.351	0.366	-0.702	0.173	1.022	0.514	-0.244	0.479	0.27	-0.567	0.455	-1.252	0.239	0.517	0.274	-0.936	0.764	0.946	0.117	0.374	-0.119	-0.32	0.553	-0.559	0.425	-0.286	0.616	-0.442	-0.021	0.287	0.407	-0.354	-0.657	-0.369	0.353	0.172	-0.132	0.247	-0.463	0.225	-0.355	0.271	0.061	-0.273	0.747	0.088	0.211	0.625	0.118	-0.156	-0.003	0.429	0.204	-0.045	-0.239	-0.107	0.17	-0.099	0.555	0.031	0.137	-0.37	-0.387	-0.241	-0.733	-0.229	-0.389	0.203	-0.85	-0.379	0.322	-0.318	-0.043	0.01	-0.327	-0.323	0.032	-0.18	0.385	-0.052	-0.519	0.496	-0.193	-0.219	-0.04	0.368	-0.147	1.033	-0.137	0.153	0.249	-0.166	-0.747	0.092	-1.095	-0.416	-0.247	0.787	0.241	-0.205	-0.051	-0.359	0.056	0.366	-0.358	-0.739	0.117	0.263	0.606	-0.178	0.224	-0.075	-0.602	-0.697	0.384	0.401	0.299	-0.724	0.093	0.519	0.449	-0.06	0.48	-0.226	0.084	0.239	-0.066	0.625	-0.073	-0.157	-0.462	0.319	-0.154	-0.528	-0.556	0.275	0.269	0.239	-0.437	0.161	-0.674	0.641	-0.236	0.096	-0.119	0.206	0.509	0.437	0.451	0.5	-0.214	-0.017	-0.484	-0.599	0.146	-0.357	0.363	0.256	0.316	0.111	-0.217	0.238	1.178	0.074	-0.282	0.488	0.414	-0.286	0.021	0.284	0.273	-0.069	-0.996	0.04	-0.533	0.744	0.43	-0.21	-0.073	-0.349	0.739	-0.642	-0.801	0.451	-0.338	-0.455	0.402	-0.519	-0.007	0.309	0.302	0.006	-0.091	0.475	-0.438	-0.158	0.549	-0.806	-0.206	-0.129	0.281	-0.158	-0.109	-0.152	-0.119	-0.219	0.008	-0.336	0.496	-0.482	0.386	-0.33	-0.276	0.481	0.144	0.181	-0.069	0.445	-0.159	0.097	-0.51	-0.459	-0.484	0.22	-0.099	0.37	0.234	-0.25	0.389	0.683	0.401	-0.284
CBY1	PPI	1	2.583	-0.26	-0.68	-0.051	0.231	-0.268	0.48	0.628	-0.434	0.309	-0.164	0.482	0.19	-0.193	0.418	0.19	-0.559	-0.023	0.269	0.176	0.014	-0.058	0.353	-0.055	-0.195	-0.112	0.325	-0.228	-0.212	-0.156	0.112	-0.107	-0.486	0.257	0.233	0.012	0.016	0.059	0.272	-0.116	0.244	0.237	-0.159	0.166	-0.159	-0.577	-0.297	-0.255	0.56	-0.01	0.47	0.111	0.052	0.179	-0.145	0.19	0.106	-0.031	0.292	0.199	-0.313	-0.111	0.161	-0.341	0.117	0.133	-0.389	0.155	-0.148	0.069	-0.34	-0.09	0.094	0.04	0.648	-0.067	0.298	-0.216	0.16	0.009	0.106	-0.022	-0.269	-0.237	-0.274	0.405	0.325	0.223	0.385	-0.343	-0.032	-0.325	0.8	-0.169	0.307	0.263	0.209	-0.074	-0.012	0.045	0.141	0.212	-0.046	-0.148	-0.088	0.255	-0.027	0.496	-0.091	-0.11	0.358	-0.017	0.153	0.427	0.214	-0.135	-0.204	0.246	-0.104	0.103	-0.071	0.103	0.47	-0.455	-0.004	-0.095	0.317	0.009	-0.299	-0.118	0.108	-0.233	-0.324	-0.072	0.571	0.22	-0.235	-0.371	-0.395	-0.195	-0.133	0.116	0.173	-0.538	0.145	0.197	0	-0.496	0.23	0.027	-0.169	-0.338	-0.383	-0.181	-0.013	0.308	0.193	-0.102	-0.197	0.155	-0.159	-0.117	-0.111	0.042	0.464	-0.077	-0.429	0.196	0.055	0.297	-0.265	0.352	-0.215	-0.199	-0.325	0.011	-0.283	-0.065	0.079	0.074	0.001	-0.311	-0.205	-0.268	0.167	0.395	0.148	-0.17	0.236	0.142	-0.387	0.022	0.1	0.352	0.018	-0.229	0.111	-0.107	0.128	0.068	-0.094	0.241	0.239	-0.092	-0.091	-0.269	-0.294	-0.119	-0.13	0.059	0.243	-0.614	-0.367	0.643	-0.047	0.358	-0.261	0.004	0.005	-0.217	-0.668	-0.126	-0.158	0.369	0.37	-0.362	0.433	0.421	0.306	0.258	0.048	-0.041	-0.277	0.103	-0.051	-0.171	-0.132	0.029	-0.137	-0.048	-0.232	-0.384	-0.206	0.038	-0.291	-0.643	0.37	0	-0.084	-0.094	0.505	-0.084	0.22	0.277	-0.132	-0.589
CACYBP	PPI	1	3.324	-1.198	-0.669	0.994	-0.169	-0.383	0.053	1.313	0.331	0.597	-0.227	-0.116	-0.427	1.003	0.048	0.161	0.295	-0.518	0.232	0.331	0.286	0.168	-0.601	-0.318	-0.321	0.65	-0.391	-0.547	-0.405	0.23	0.091	-0.15	0.665	-0.219	0.55	-0.476	0.176	-0.452	-0.05	0.11	0.329	-0.422	0.301	-0.047	-0.709	0.113	-0.139	0.035	-0.32	-0.347	-0.412	0.091	0.204	-0.319	-0.001	-0.503	0.574	-0.478	0.279	0.303	-0.782	0.191	-0.139	0.334	-0.357	0.583	-0.381	0.105	0.145	0.221	-0.255	0.251	-0.015	0.222	-0.242	-0.426	-0.205	0.066	-0.186	0.303	0.079	-0.121	-0.301	0.36	-0.322	-0.038	0.164	-0.003	0.229	0.039	-0.507	-0.186	-0.106	-0.181	-0.111	-0.154	0.29	-0.508	-0.263	0.23	-0.228	-0.05	-0.445	-0.359	-0.411	-0.09	0.056	0.051	0.229	0.335	-0.17	0.524	0.711	-0.14	0.734	-0.032	-0.279	0.066	-0.408	0.722	0.116	0.14	-0.072	-0.455	0.123	-0.319	-0.033	-0.283	-0.136	0.05	-0.295	-0.295	-0.137	-0.202	-0.137	0.241	0.073	-0.402	-0.458	0.682	0.148	0.277	0.123	0.049	-0.039	-0.161	0.485	-0.292	0.264	0.033	-0.462	0.225	-0.295	-0.017	-0.341	0.064	-0.027	0.542	-0.335	0.742	-0.32	-0.297	-0.307	0.92	-0.213	-0.189	-0.002	0.201	0.033	0.481	-0.215	0.067	-0.17	0.352	0.329	-0.011	0.011	0.153	0.338	0.174	-0.057	0.282	0.207	0.13	-0.721	-0.274	0.048	0.34	-0.216	0.363	0.482	-0.094	-0.341	-0.047	-0.168	-0.171	-0.32	-0.387	-0.191	0.361	-0.466	0.083	0.468	0.259	0.3	0.179	-0.163	-0.419	-0.173	0.256	0.013	-0.22	-0.311	0.49	0.299	0.196	0.041	0.057	0.33	-0.372	-0.037	0.017	-0.547	-0.15	0.449	-0.185	-0.012	-0.099	-0.465	-0.201	-0.12	-0.026	0.034	-0.315	-0.577	-0.095	-0.025	0.022	-0.248	0.061	0.178	-0.167	-0.441	0.163	0.011	0.029	0.247	-0.147	0.148	-0.213	0.212	-0.268	0.145	0.395	-0.162	-0.015
ARPC1A	PPI	1	4.476	-0.335	-0.623	0.374	0.182	0.645	0.363	-0.057	1.364	-1.161	0.163	0.119	-0.036	0.388	-0.172	0.386	-0.222	-0.242	0.162	0.439	0.098	-0.28	-0.32	-0.125	-0.296	0.062	0.399	-0.428	-0.275	-0.127	0.324	0.342	0.196	0.189	0.385	-0.335	-0.027	1.121	-0.115	-0.745	-0.061	0.181	0.537	-0.146	-0.343	0.353	-0.547	0.048	-0.143	-0.58	0.351	-0.624	-0.562	-0.021	-0.021	-0.49	-0.572	-0.028	0.415	-0.039	-0.343	0.687	-0.623	0.754	-0.08	0.229	0.258	0.306	-0.03	0.187	-0.24	-0.209	-0.635	0.086	-0.095	-0.055	0.011	-0.327	0.225	0.225	0.44	-0.327	0.272	0.149	0.596	0.097	0.03	0.452	-0.227	-0.231	0.392	-0.22	-0.262	-0.709	0.256	-0.125	0.078	0.269	0.196	0.276	-0.286	-0.947	-0.266	-0.526	-0.211	-0.37	0.575	0.092	-0.089	-0.559	-0.439	-0.491	-0.071	0.639	-0.36	-0.011	0.216	-0.013	0.673	-0.242	0.276	-0.85	-0.132	-0.635	-0.254	-0.307	-0.017	0.308	0.034	-0.732	-0.152	-0.292	0.514	-0.237	-0.164	0.471	0.037	0.473	-0.681	-0.077	0.562	-0.53	-0.076	0.525	-0.756	0.085	-0.63	-0.373	0.179	0.223	-0.068	-0.311	0.409	0.549	-0.585	-0.201	0.131	0.072	0.206	0.337	-0.477	-0.081	-0.056	0.02	-0.153	0.078	0.168	0.795	-0.587	-0.111	-0.553	0.121	0.412	-0.307	-0.128	-0.042	-0.098	-0.471	-0.05	0.321	-0.047	-0.515	0.512	-0.672	-0.133	-0.111	0.814	0.255	0.742	-0.166	-0.078	-0.098	0.868	-0.186	0.189	-0.406	-0.121	0.114	-0.235	-0.382	-0.647	-0.085	0.756	-0.388	0.082	0.403	-0.121	0.147	-0.068	0.103	-0.454	-0.247	0.275	-0.443	0.092	-0.179	0.415	-0.375	-0.343	-0.382	0.257	0.055	0.263	0.451	-0.448	0.211	0.551	-0.371	0.018	0.317	-0.579	0.249	0.659	0.121	-0.111	0.272	-0.425	0.314	-0.306	0.176	-0.633	0.599	-0.011	-0.017	0.233	0.195	-0.021	-0.258	-0.48	-0.066	0.304	0.38	0.016	-0.585	0.034	0.167
PMF1-BGLAP	PPI	1	3.585	0.602	0.132	-0.985	0.563	0.731	-0.241	-0.101	-0.535	0.132	-0.377	0.009	0.358	-0.25	0.245	-0.125	0.381	-0.2	0.088	0.899	-0.177	0.764	0.615	0.005	-0.352	-0.185	-0.638	0.09	-0.323	0.372	-0.482	-0.406	-0.501	-0.344	-0.338	-0.321	-0.109	-0.184	0.511	-0.047	-0.018	0.079	0.143	0.185	0.162	0.62	0.413	-0.339	0.351	-0.272	0.255	-0.28	-0.356	0.039	-0.012	-0.017	0.153	-0.514	0.324	0.237	-0.236	-0.214	-0.272	-0.077	0.263	-0.069	0.164	-0.972	0.143	-0.446	-0.511	-0.581	-0.153	-0.24	-0.384	-0.044	-0.641	1.043	0.417	-0.925	0.036	-0.033	0.806	0.449	0.259	-0.273	0.082	-0.525	0.521	-0.009	0.361	-0.302	-0.555	-0.419	0.122	0.038	-0.223	-0.52	-0.167	0.04	-0.098	-0.291	0.051	0.311	0.077	0.237	-0.075	0.19	-0.29	0.325	-0.33	-0.325	-0.029	-0.02	0.356	-0.37	0.039	-0.553	0.372	0.143	-0.04	0.206	-0.353	0.262	0.632	0.191	-0.059	-0.214	0.075	-0.144	-0.639	-0.366	0.55	-0.589	-0.329	0.227	-0.675	-0.307	0.094	-0.162	-0.257	0.311	-0.277	-0.121	0.108	-0.317	0.159	-0.134	0.124	0.632	0.138	-0.215	-0.37	-0.506	-0.064	0.193	-0.465	-0.107	-0.038	-0.23	-0.302	0.54	-0.119	0.347	0.227	0.389	0.059	-0.162	-0.342	0.259	-0.064	-0.328	0.431	-0.031	-0.461	-0.576	0.021	0.179	0.583	0.332	0.47	-0.231	-0.198	0.488	0.301	0.525	0.089	-0.06	-0.24	-0.003	-0.027	0.327	-0.255	0.575	-1.034	-0.179	0.022	0.208	0.224	-0.188	0.136	-0.081	0.002	0.264	-0.177	0.094	0.049	0.222	-0.423	0.126	-0.139	-0.258	0.116	0.286	0.314	-0.017	0.317	0.166	0.461	0.29	-0.479	0.278	0.307	0.084	0.317	0.289	-0.206	0.155	-0.139	0.01	-0.123	0.2	-0.013	-0.307	0.091	-0.338	-0.216	-0.107	0.012	0.306	-0.106	-0.046	0.149	-0.006	0.061	-0.407	-0.255	-0.369	0.313	0.106	-0.223	-0.472	0.237	-0.004	-0.134	-0.14
MPG	target	1	4.471	-0.106	0.004	-1.702	-0.202	0.269	-0.321	-0.68	-0.521	-0.371	0.656	-0.244	1.357	-1.05	0.006	-0.24	1.221	-0.218	-0.238	-0.505	-0.766	0.458	-0.213	-0.026	0.085	0.057	-0.102	-0.933	0.692	1.221	-0.624	-0.107	0.238	0.338	-0.045	0.121	-0.019	-0.055	0.464	1.281	0.548	0.371	-0.04	0.541	-0.894	0.37	0.282	0.286	-0.016	1.327	0.441	0.166	0.328	-0.24	0.335	-0.019	-0.326	0.12	-0.245	-0.581	0.538	0.019	-0.416	0.253	0.121	0.314	0.089	-0.34	-0.444	-0.154	0.401	0.098	0.18	0.271	-0.384	-0.127	0.144	-0.185	-0.267	0.271	-0.192	-0.129	0.151	-0.146	-0.025	-0.324	0.074	-0.358	0.718	0.538	-0.967	0.123	-0.431	0.012	0.122	0.022	-0.065	-0.507	0.393	-0.592	-0.054	0.115	-0.059	-0.331	-0.089	-0.738	-0.222	0.135	0.106	-0.462	0.335	0.112	-0.805	0.169	-0.485	-0.212	-0.572	0.3	-0.072	-0.295	0.099	-0.217	0.02	0.213	0.276	0.225	0.726	-0.225	0.008	-0.626	0.046	0.023	-0.032	-0.173	0.187	-0.134	0.135	0.007	0.36	-0.386	0.121	-0.567	0.124	0.124	0.069	0.007	0.11	-0.329	-0.262	0.338	0.262	-0.235	-0.45	0.085	0.668	-0.378	-0.347	-0.283	0.05	0.334	0.416	0.204	-0.13	-0.191	-0.297	0.085	0.208	-0.328	-0.412	0.231	-0.278	-0.106	0.419	0.501	0.395	-0.043	0.402	-0.469	0.088	-0.046	-0.366	0.284	0.183	0.119	0.324	0.15	-0.46	-0.231	-0.427	0.062	-0.054	-0.161	-0.422	-0.019	-0.209	-0.546	-0.741	0.186	-0.145	0.256	0.11	-0.511	-0.112	-0.247	0.354	0.233	0.415	-0.722	0.834	0.322	0.096	0.051	0.241	-0.085	-0.641	-0.323	-0.01	-0.189	-0.411	0.232	0.76	-0.415	-0.247	-0.154	-0.062	0.054	0.011	-0.44	0.219	-0.069	-0.296	0.352	-0.052	-0.388	-0.108	-0.43	-0.417	-0.387	-0.244	0.183	-0.185	0.745	-0.039	-0.407	0.134	0.161	-0.461	0.169	-0.066	-0.301	0.272	-0.29	-0.381	-0.542	0.214	0.083
EPRS	PPI	1	20.594	-4.357	-2.129	1.812	-1.777	-1.974	2.003	3.461	1.801	0.331	1.478	-1.029	-0.993	2.385	0.266	0.35	2.57	-0.798	0.344	0.833	0.478	0.925	-1.979	0.51	-0.669	3.568	-0.74	-1.322	-1.08	0.985	-0.07	0.706	1.53	-1.921	1.783	1.219	0.452	0.123	-0.186	-0.73	1.593	-1.206	1.086	1.04	-0.48	0.902	0.913	-2.009	-0.909	-0.798	0.51	-1.069	1.613	-0.844	-2.363	-0.186	2.84	1.813	-0.426	-0.323	2.054	-0.967	-0.301	-0.126	-1.566	-2.219	-1.164	2.193	-1.103	0.567	-0.034	0.907	0.791	-0.618	0.26	-1.378	0.959	0.892	-1.005	-2.186	0.425	-0.942	-0.62	1.316	-0.781	0.937	0.608	-0.584	-0.857	-1.238	-0.865	0.145	-1.214	-1.41	-0.755	0.38	1.388	1.814	1.861	-2.285	-0.211	-0.38	1.048	0.581	0.73	-1.415	-0.593	-0.703	-0.82	-0.385	-0.558	1.941	0.341	-0.701	2.504	-0.331	-0.719	0.79	-0.754	0.035	1.376	0.423	-0.1	-2.846	-0.454	-0.856	0.372	0.343	0.822	-0.08	-1.496	-1.755	-0.694	1.003	-0.924	-0.342	-0.613	-1.052	0.842	1.106	-0.27	0.135	1.699	2.18	0.501	-0.297	-0.222	-1.606	1.026	0.76	-1.18	1.495	1.683	0.451	0.467	0.52	0.701	1.306	0.09	-1.174	0.751	1.122	0.495	-0.354	1.451	0.007	-0.594	0.453	0.057	-1.26	0.047	-2.021	0.33	-1.852	-0.558	-2.445	0.644	-0.18	-0.604	0.754	-1.768	-1.193	-2.826	-1.092	-0.91	0.467	0.384	0.266	0.599	-0.973	1.543	0.491	-1.385	0.389	0.594	-1.122	-1.189	0.922	-0.61	0.979	-0.41	1.296	1.921	-0.133	0.802	-0.441	0.923	1.809	-1.002	-1.326	0.694	-0.168	0.045	1.084	-1.749	-1.236	1.475	-0.325	0.772	-1.233	0.313	0.569	0.46	0.748	0.358	-1.305	-0.972	-0.718	-0.821	1.944	1.241	0.062	0.348	0.632	-0.765	-0.012	1.045	-1.79	1.637	-2.569	0.309	-0.165	0.968	-1.262	-1.101	1.293	-0.472	0.868	0.371	2.384	-0.39	0.854	-0.503	-0.654	0.07	-0.082
NUP43	PPI	1	5.068	0.694	-0.424	-0.18	0.688	-0.29	-0.073	-0.495	1.306	-0.536	0.826	0.877	-0.118	0.313	0.493	-0.12	-0.426	0.046	0.949	0.369	0.036	-0.248	0.405	0.101	-0.013	-0.233	0.521	-0.394	-0.154	-0.919	-0.582	-0.145	-0.485	0.347	0.367	-0.099	0.03	0.447	-0.158	-0.015	-0.085	-0.291	-0.304	0.067	0.461	0.207	0.087	0.007	0.426	0.119	-0.155	-0.485	-0.931	0.061	-0.507	0.34	0.863	-0.121	-0.254	-0.864	-0.261	0.401	-0.228	-0.268	0.678	-0.48	-0.527	0.285	0.449	-0.002	1.06	-0.129	0.143	-0.177	-0.021	0.218	0.069	0.753	0.033	0.48	0.121	-0.171	0.424	-0.497	0.391	-0.312	0.158	-0.177	-0.034	0.011	0.322	0.375	-0.013	-0.181	-0.427	0.504	0.5	1.039	0.006	-0.491	0.362	0.241	0.202	-0.244	0.269	0.324	-0.504	-0.496	-0.026	0.401	0.301	0.647	-0.489	0.194	0.476	0.08	0.286	-0.032	-0.453	-0.074	-0.683	-0.786	0.216	-0.001	-0.428	0.097	0.145	-0.007	0.124	0.454	-0.079	-0.124	0.006	-0.349	-0.393	0.561	0.039	-0.054	-0.339	-0.138	0.523	0.228	0.125	0.099	-0.519	-0.006	-0.064	0.712	0.605	-1.008	-0.293	-0.823	-1.081	0.035	0.366	-0.027	-0.141	0.402	0.004	-0.829	-0.58	-0.593	-0.853	0.029	0.093	-0.442	0.378	0.003	-0.169	0.434	0.424	-0.713	-0.245	-0.112	0.165	-0.121	0.388	0.152	-0.092	-0.711	-0.677	0.23	-0.009	0.288	0.365	-0.658	-0.123	-0.015	0.545	-0.512	0.123	0.107	0.049	-0.711	-0.023	-0.29	0.054	0.369	-0.607	0.12	-0.648	0.519	-0.278	0.544	-0.256	-0.181	0.15	0.387	-0.752	0.288	0.484	-0.012	-0.349	0.479	-0.044	-0.235	0.269	-0.008	0.366	0.578	0.692	-0.592	-0.218	-0.066	-0.165	0.076	-0.281	-0.132	-0.306	0.016	0.442	0.042	0.069	-0.278	-0.263	-0.216	1.031	-0.897	-0.017	-0.182	-0.099	-0.192	0.214	0.104	0.337	-0.398	0.001	-0.074	-0.439	0.292	-0.295	0.141	-0.145	-0.607	-0.662	-0.341
WWC1	PPI	1	20.214	-0.594	-6.031	-2.405	-0.964	1.694	-0.148	2.975	-3.231	4.524	-0.95	-0.331	0.451	-2.573	1.056	-1.006	0.302	-0.556	-0.471	0.177	-0.806	1.447	-0.849	2.595	0.72	-4.119	-0.667	1.048	1.616	-0.532	-1.306	-0.326	-0.97	0.505	0.6	0.898	2.046	0.079	-0.354	0.258	-0.008	1.358	-0.698	0.759	-0.054	-0.229	-2.187	1.039	0.978	-0.022	1.249	1.385	1.692	0.216	0.021	1.55	-0.445	-0.015	0.803	-1.097	-1.647	-0.43	-0.013	-1.526	-0.135	-1.446	0.657	0.446	-0.695	0.355	-0.598	0.177	-0.548	0.073	0.735	-1.066	1.747	0.703	-1.948	0.85	-0.615	-0.384	0.754	-1.715	-0.285	-1.19	0.225	-1.043	-0.331	0.203	1.76	-1.134	0.166	0.558	-0.435	-0.319	-1.407	-0.643	1.073	-0.179	2.863	0.649	0.842	-0.8	2.567	0.1	0.37	0.486	-0.222	-1.207	0.445	0.818	-0.318	0.479	0.867	0.247	0.2	-0.995	1.785	0.439	0.53	-0.101	0.223	-0.887	-0.087	-1.095	0.058	-0.321	0.371	0.766	-1.2	0.779	1.03	0.574	-0.108	-0.873	1.597	-2.732	-1.156	-0.734	-0.703	-0.002	-0.293	-0.609	0.399	-0.27	-1.582	-1.482	1.908	-1.138	0.692	-0.651	-1.276	1.835	-1.106	-0.822	0.463	1.927	0.887	-0.254	-1.236	-0.111	-1.975	0.912	-1.355	0.535	-1.766	0.759	0.47	2.2	-0.131	0.79	0.489	-0.564	-0.124	0.047	0.129	-0.725	-0.033	-0.386	1.211	-0.255	0.221	0.801	-0.273	-1.223	-0.112	-0.312	1.382	-1.56	-1.209	-0.019	-1.439	0.177	-0.749	-1.177	0.999	0.327	-1.137	1.243	1.28	1.077	1.557	-1.66	0.689	0.762	0.199	-0.024	0.489	1.015	-0.531	0.393	0.172	-0.555	-1.155	-1.934	-0.441	-1.079	2.197	-1.263	0.548	0.197	-0.83	-1.193	1.627	1.286	0.599	0.474	-0.33	0.488	-0.683	-0.927	0.759	0.245	-0.076	0.54	0.851	0.152	1.042	-0.269	0.416	-1.504	-1.955	-0.698	-0.654	0.224	0.581	-0.982	0.279	-0.567	0.05	0.537	0.474	-2.29	0.726	0.614
RBMS1	PPI	1	5.782	2.107	-0.362	-0.86	-1.024	1.015	-0.294	-0.901	-0.227	0.341	0.434	-0.18	-0.876	0.452	-0.737	-0.286	-0.027	-0.396	-0.453	0.276	-1.492	0.697	-1.028	0.029	0.589	-0.088	0.794	0.332	1.002	0.368	-0.545	-1.036	0.215	0.347	-0.372	-0.421	-0.59	-0.233	0.19	0.066	-0.491	-0.646	-0.266	0.776	0.239	1.041	0.448	-0.306	-0.125	0.658	-0.081	1.285	0.493	0.224	-0.482	-0.717	0.056	0.691	-0.089	0.269	-0.18	-0.161	0.184	0.09	-0.041	-0.178	-0.181	0.108	0.169	-0.576	-0.128	0.336	0.166	0.371	-0.249	0.177	-0.28	-0.277	-0.723	-0.241	0.137	-0.67	0.476	-0.135	0.189	-0.214	0.332	-0.121	-0.536	-0.105	0.965	-0.049	-0.21	-0.436	-0.267	-0.076	0.139	-0.588	0.316	-0.335	0.141	-0.115	0.162	0.484	0.423	-0.055	-0.185	0.384	-0.53	0.085	-0.099	0.103	-0.812	-0.298	-0.161	0.225	-0.484	-1.181	0.265	0.453	0.515	0.212	-0.32	-0.065	0.732	0.14	0.068	0.347	-0.146	-0.452	-0.467	-0.721	0.422	-0.174	-0.202	0.192	0.557	-0.952	0.291	0.579	-0.22	-0.019	-0.361	0.186	0.059	0.369	-1.032	0.17	0.259	-0.111	0.32	0.217	0.342	-0.003	0.182	0.385	0.368	0.188	0.48	0.331	-0.461	0.122	0.776	-0.172	0.173	0.06	-0.156	0.207	0.259	0.526	-0.229	-0.356	0.346	-0.653	0.266	0.114	-0.22	-0.045	0.155	-0.215	0.176	-0.248	0.065	-0.121	-0.127	0.006	-0.361	0.249	0.092	-0.178	-1.232	0.754	-0.577	-0.213	-0.208	0.157	-0.304	-0.044	-0.195	0.312	-0.578	0.027	0.166	-0.085	-0.486	0.412	-0.251	-0.03	0.175	-0.258	-0.339	-0.134	-0.028	-0.145	0.399	0.812	-0.312	-0.122	0.534	-0.244	-0.296	0.227	-0.115	0.109	-0.824	0.111	-0.102	-0.117	0.249	0.192	0.237	-0.526	-0.076	0.03	0.068	-0.411	-1.006	-0.476	0.466	0.387	-0.032	0.014	-0.185	0.002	-0.275	0.109	0.407	0.24	-0.486	-0.462	0.394	-0.758	0.516	-0.632	-0.213	-0.501
ITGB3BP	PPI	1	3.412	0.112	-1.059	0.089	-0.413	-0.59	-0.108	1.088	0.325	0.434	-0.055	0.46	-0.235	0.67	0.029	-0.391	-0.153	-0.478	0.578	0.246	0.459	0.022	-0.379	0.115	-0.723	-0.498	0.05	-0.03	-0.514	0.3	0.102	0.058	0.168	0.294	-0.387	0.466	-0.061	0.136	-0.325	-0.374	0.114	0.246	0.124	-0.637	0.174	-0.318	-0.664	-0.351	0.548	-0.251	0.277	0.314	-0.428	0.039	-0.188	-0.19	0.553	-0.087	-0.051	-0.129	0.221	-0.244	-0.128	0.186	0.632	-0.177	0.213	0.116	0.066	-0.549	-0.153	-0.022	0.792	-0.491	-0.008	-0.069	-0.057	-0.38	-0.224	-0.027	0.62	0.236	-0.493	0.136	-0.582	0.074	0.031	0.751	-0.082	0.232	-0.591	-0.366	-0.476	0.049	-0.156	0.644	0.017	0.171	0.775	0.138	-0.403	-0.05	-0.147	-0.4	0.032	-0.337	0.39	-0.204	0.427	-0.261	-0.612	0.117	-0.423	-0.53	-0.099	-0.061	-0.623	-0.371	0.322	0.098	0.274	-0.12	-0.332	-0.369	0.245	-0.249	-0.099	-0.503	-0.202	0.191	0.341	-0.519	-0.301	-0.3	0.322	-0.002	-0.467	0.356	-0.198	-0.055	0.22	0.063	0.286	-0.597	0.012	-0.438	0.368	0.59	0.134	0.176	0.196	-0.284	-0.146	-0.162	-0.429	-0.476	0.184	-0.065	-0.372	0.423	0.172	-0.013	0.045	0.125	0.137	0.403	-0.745	0.243	0.269	0.71	-0.387	-0.04	0.128	-0.003	-0.258	0.379	0.121	0.321	0.254	0.164	0.285	-0.234	0.002	-0.017	0.223	-0.113	0.046	-0.105	-0.244	-0.689	-0.289	0.096	0.099	-0.119	-0.117	-0.248	0.118	0.301	0.246	0.039	-0.089	-0.364	-0.228	0.271	0.055	0.236	-0.008	-0.454	0.373	0.259	0.057	0.189	0.607	0.295	0.058	-0.263	0.341	0.393	-0.027	-0.025	0.218	-0.108	0.292	-0.209	-0.373	-0.168	-0.225	-0.197	0.003	0.059	-0.195	0.265	0.216	-0.01	0.15	-0.578	0.439	0.081	0.344	0.166	-0.094	0.141	-0.376	0.384	0.366	-0.782	0.002	-0.035	-0.098	0.292	-0.32	0.247	-0.345	0.318	0.336	-0.402
MYO1E	PPI	1	14.394	-3.747	-1.97	-0.783	-0.446	-1.469	-0.262	1.713	0.829	-0.821	0.885	-0.37	-1.522	3.199	0.02	0.381	-0.601	-1.284	0.546	0.569	2.899	-1.821	0.558	-0.558	0.281	1.142	0.982	-0.478	0.014	0.492	0.513	-0.656	0.83	-2.058	0.464	1.096	-0.483	-0.282	-0.102	-0.463	0.48	0.24	-1.508	-0.068	-0.325	0.385	0.453	0.34	0.789	-1.455	-0.366	-0.561	-0.539	1.451	0.201	-0.554	-1.131	-0.489	0.662	-0.438	-0.86	-2.083	0.585	-0.103	-0.08	0.134	0.941	0.419	1.578	-1.472	0.509	-1.172	-0.187	0.11	-0.065	1.017	-0.797	1.075	0.277	-0.832	0.789	-0.025	0.197	-0.196	0.02	-0.005	0.045	0.34	-0.878	-1.016	2.075	0.453	-1.513	-1.004	-0.861	0.488	0.871	-0.44	0.267	0.845	-0.428	-0.936	1.391	-0.589	0.402	0.36	0.517	0.622	0.377	0.001	-2.54	0.039	0.21	0.841	0.252	-0.292	-1.299	-0.721	-1.384	-0.226	-1.063	-0.491	0.749	0.121	0.552	-1.729	-0.344	-0.246	0.905	-0.583	0.866	-0.585	0.597	0.812	-0.909	0.212	-0.71	0.112	0.603	0.145	-0.288	0.307	0.82	1.043	0.744	-0.435	0.8	-0.852	-0.983	-0.749	0.944	-0.063	0.583	0.329	-1.064	-0.589	0.4	-0.138	0.531	0.23	-0.844	-0.404	0.364	0.227	-0.457	1.668	0.711	0.488	-0.081	-0.068	-0.242	0.016	0.603	-1.645	-0.242	0.746	0.563	0.081	-0.558	-0.854	0.033	1.055	1.329	0.895	-1.06	-1.352	0.798	-0.951	-1.025	1.327	-0.06	0.615	1.449	-0.66	-0.559	-0.467	-0.147	-0.305	-0.784	-0.763	-0.435	0.374	0.724	-0.99	-1.284	0.309	0.405	1.293	0.317	-0.98	-0.569	-0.984	-0.586	-0.293	0.5	-1.778	-0.463	0.753	-1.492	-0.245	-0.544	-0.487	0.136	-0.479	-0.23	1.141	0.51	0.623	-1.513	-0.11	1.159	-1.833	-0.444	-0.077	0.629	-0.697	0.12	0.32	0.598	0.81	-1.396	-0.45	0.713	0.687	-1.707	0.252	0.797	0.261	0.065	-0.456	1.612	0.975	-0.394	0.723	0.66	0.452
MAML3	PPI	1	18.143	1.687	-2.471	-9.342	1.906	2.135	-1.682	-10.445	-13.934	3.353	-2.55	1.845	-10.368	11.888	-24.547	-1.738	-9.512	12.511	6.314	14.154	-24.483	-4.307	0.718	-1.186	3.822	5.356	-2.818	0.387	3.595	0.187	0.668	0.788	1.839	-1.348	2.535	0.938	-0.776	1.263	-2.304	-0.453	1.953	-0.729	-1.347	3.338	0.398	-2.925	0.856	3.071	2.301	-2.855	1.145	-2.01	-1.475	1.834	-1.689	-1.565	-1.959	-4.225	-0.016	-2.743	-0.064	2.46	2.148	-0.445	0.71	-2.131	-0.095	0.382	-1.729	-0.425	1.623	-0.688	2.317	1.556	0.042	-0.257	0.984	0.057	-0.24	1.054	0.449	2.556	-0.513	0.534	0.071	-0.583	1.65	1.423	-0.126	0.793	-0.428	-0.331	-2.785	-0.544	-2.003	-0.094	-0.839	0.296	-1.064	0.716	1.166	-0.265	-1.425	-0.39	-0.682	-1.431	-1.147	-2.911	-0.562	-0.799	1.169	0.787	1.818	-0.773	-1.072	1.459	-2.454	-0.276	0.48	-0.366	-1.026	-0.711	-0.802	-0.763	-0.678	-1.332	0.107	-0.185	0.812	-1.578	0.144	-1.008	0.906	0.596	1.27	-0.231	0.436	1.188	0.503	-0.627	0.827	0.791	1.274	-0.119	0.173	1.009	1.723	-0.061	-0.614	0.688	1.365	-0.87	-1.912	0.454	0.06	1.596	0.723	-0.35	1.266	0.301	0.911	0.589	-0.131	-0.295	0.091	-1.627	-0.963	0.837	0.035	-1.953	0.728	-0.928	0.489	-0.534	-0.466	0.838	-1.303	-1.256	0.608	0.766	-0.591	-0.759	0.367	-1.281	1.61	-0.482	0.571	-0.613	-1.227	1.428	0.112	1.678	-0.112	-1.043	1.462	0.01	-0.936	1.163	0.041	0.501	1.405	0.549	-0.443	-0.154	-0.604	0.852	-0.034	1.477	0.045	0.012	0.914	-0.246	0.339	0.127	-0.655	0.343	0.133	-0.519	1.995	-1.313	-1.527	1.463	0.602	-0.128	-2.182	-1.554	0.713	0.042	-0.552	-1.046	0.313	0.966	-0.776	-0.247	1.572	-0.245	0.6	-0.858	-0.607	0.355	-0.101	-0.349	0.115	-0.624	0.766	-0.748	0.939	-1.533	-1.101	0.596	1.315	0.365	-2.207	0.348	-1.696	-0.021
FMNL2	PPI	1	17.892	-3.912	-2.563	-0.679	1.375	-0.408	-1.829	-2.837	-9.149	1.993	-0.619	-0.339	-4.974	8.37	-2.58	1.125	-0.203	-5.202	2.329	-8.67	11.86	-1.857	2.404	0.147	7.374	3.522	-1.67	2.417	0.241	-0.099	0.231	1.066	-0.831	-0.91	0.794	0.392	-0.64	-0.452	0.892	-1.578	1.105	0.516	-0.002	-0.902	0.441	1.001	-1.579	0.841	0.772	-0.204	2.217	-1.449	0.772	0.546	-0.404	0	-0.788	-1.181	2.707	1.708	-1.616	1.217	-0.612	0.541	-0.464	-1.642	0.939	-0.378	0.861	0.29	2.003	0.933	-0.984	0.796	0.644	-0.437	-0.62	-1.009	0.253	1.174	-0.253	0.335	-1.217	-1.055	1.223	0.48	-0.318	1.311	0.799	1.008	-1.303	0.373	-1.798	0.96	-0.493	-1.249	0.472	0.082	0.817	-0.025	0.827	-0.439	0.222	1.119	1.296	0.263	-0.116	-1.741	0.258	0.02	0.516	1.047	0.077	-0.977	-0.183	0.921	-0.729	1.739	-0.183	1.145	0.718	-0.428	-0.701	2.822	-1.038	-0.315	-0.175	-0.562	-0.894	-0.534	-0.201	-1.303	0.734	-0.023	-0.149	-0.533	0.449	0.042	2.045	-0.231	-1.78	0.235	1.753	-0.126	2.052	0.598	-0.407	-0.824	1.248	-0.024	0.607	-1.21	-0.83	-0.045	0.264	-1.118	1.348	1.544	1.178	-0.85	0.245	-0.437	-0.016	-1.148	-1.003	-0.295	-0.554	1.668	-0.661	0.227	0.57	-0.329	-0.915	0.146	-0.163	0.209	0.051	0.563	-1.155	0.021	-0.626	-0.542	1.335	0.224	-0.399	0.266	-0.023	-0.425	0.076	0.783	-1.376	1.182	-0.265	0.265	0.422	-0.068	-0.701	0.776	0.612	1.327	0.743	0.849	-1.209	-0.475	-0.075	-0.167	0.695	-0.471	-0.654	0.523	0.265	-0.189	0.481	-0.297	0.103	-0.271	0.641	0.633	0.858	0.618	1.068	-0.102	1.107	-1.548	0.383	0.708	0.208	0.089	-0.838	-0.458	0.877	0.299	0.879	0.44	-1.657	1.003	-1.174	-0.363	-0.821	-1.41	-1.019	0.766	-0.713	0.055	-0.166	-0.984	-1.063	-1.211	1.981	-0.991	1.762	-0.394	-0.183	0.569	0.319	0.032
GUCA2A	PPI	1	1.744	-0.699	-0.289	-0.12	-0.068	-0.531	-0.16	0.281	0.108	-0.335	-0.072	-0.096	0.057	-0.227	-0.395	0.064	0.16	-0.307	0.209	0.027	-0.028	0.089	0.129	-0.149	-0.285	-0.269	-0.183	0.023	-0.199	-0.03	-0.328	-0.12	0.014	-0.202	-0.071	0.135	0.189	-0.049	0.186	-0.319	0.203	0.44	0.23	-0.186	0.221	-0.11	-0.13	-0.047	-0.222	0.292	-0.172	-0.004	-0.241	-0.258	0.296	0.015	-0.22	0.325	-0.121	0.071	-0.207	-0.442	0.111	0.263	0.097	-0.221	-0.092	0.147	-0.12	-0.016	-0.138	-0.23	0.239	-0.072	-0.334	-0.173	0.036	0.086	0.118	0.214	0.289	0.026	-0.084	0.375	-0.015	0.378	0.19	0.001	0.122	0.232	-0.008	-0.025	0.522	0.143	-0.111	-0.235	-0.112	0.163	0.242	0.206	0.037	0.061	0.071	-0.042	-0.055	-0.064	0.06	-0.01	0.198	0.249	-0.422	0.228	0.201	-0.001	-0.589	0.1	0.149	0.046	0.097	-0.032	0.014	0.089	-0.114	0.146	-0.203	0.078	-0.259	-0.305	0.228	-0.398	-0.501	0.182	0.024	-0.322	-0.146	-0.444	0.289	0.039	0.338	-0.049	0.012	-0.336	0.032	-0.109	0.15	-0.372	-0.308	0.239	-0.116	0.105	0.039	0.049	-0.269	-0.035	0.127	-0.037	-0.203	-0.004	0.112	-0.254	0.125	-0.208	-0.027	-0.1	-0.004	0.012	-0.025	-0.223	0.277	-0.334	0.134	-0.029	-0.218	-0.126	-0.158	0.092	-0.265	-0.079	-0.142	-0.288	0.013	0.437	-0.439	-0.251	-0.264	0.202	-0.164	-0.339	-0.422	0.053	-0.16	-0.29	0.421	-0.11	0.043	0.102	-0.56	-0.002	-0.287	0.237	0.102	0.104	0.105	-0.209	-0.025	-0.062	-0.41	0.017	-0.297	-0.528	0.281	0.025	-0.24	0.026	-0.338	0.12	-0.175	0.075	0.156	-0.05	-0.298	-0.168	-0.115	-0.241	-0.062	-0.065	-0.407	0.043	0.184	0.01	0.004	0.158	0.404	0.019	0.067	0.326	-0.1	0.011	-0.215	-0.034	0.285	-0.298	0.497	0.228	-0.235	0.161	0.008	-0.128	0.098	-0.228	0.036	0.034	0.279	0.198	0.118	0.012
PSPH	target	1	3.001	-1	-0.883	-0.053	-0.313	-0.536	-0.071	0.411	0.102	-0.287	-0.198	-0.016	0.08	-0.102	-0.222	0.291	0.331	-0.151	-0.128	0.553	0.426	0.149	0.519	-0.095	0.242	0.704	0.277	0.01	0.108	0.358	-0.054	-0.152	-0.144	-0.177	-0.047	0.062	-0.557	0.343	0.369	-0.439	0.122	-0.043	-0.208	0.136	0.404	-0.477	0.346	0.003	-0.164	-0.157	-0.57	0.373	0.762	0.021	0.477	-0.139	-0.552	-0.177	0.247	0.229	-0.712	0.264	0.403	-0.177	0.561	0.386	0.133	0.458	-0.423	0.07	-0.102	0.085	-0.081	-0.07	-0.329	-0.184	-0.02	-0.107	-0.19	0.044	0.139	0.286	-0.118	-0.025	0.218	0.055	0.666	0.346	0.084	0.385	0.793	0.361	-0.176	0.45	0.109	-0.096	0.145	-0.196	-0.042	0.356	-0.153	0.153	0.392	-0.027	-0.04	-0.299	0.252	0.232	-0.004	0.126	0.132	-0.583	0.519	-0.161	-0.136	0.313	0.161	0.113	-0.061	0.046	0.255	0.301	0.03	-0.031	0.359	0.184	-0.626	0.015	0.174	-0.326	0.55	-0.127	0.115	0.211	0.586	0.106	0.235	0.028	0.119	0.179	0.539	0.173	-0.037	0.101	-0.544	-0.104	0.071	0.119	0.241	0.324	-0.248	0.277	-0.4	0.215	-0.365	-0.162	0.001	0.335	-0.235	-0.598	-0.162	0.047	-0.083	-0.073	-0.304	-0.37	0.3	0.088	0.417	0.191	-0.116	0.291	0.091	-0.29	-0.334	-0.384	0.181	0.111	-0.391	-0.476	0.113	0.397	0.283	-0.19	0.093	0.067	0.001	-0.102	0.282	-0.04	-0.322	-0.355	0.176	0.045	0.178	-0.043	-0.826	-0.027	0.53	0.035	-0.279	0.524	0.292	-0.272	-0.291	-0.048	0.075	-0.607	0.262	-0.886	0.123	-0.558	-0.346	0.292	-0.323	0.233	-0.008	-0.126	-0.252	0.095	-0.191	0.413	0.395	0.36	0.045	0.063	0.55	-0.331	0.458	-0.563	0.066	-0.384	0.023	-0.109	0.036	-0.117	-0.052	0.438	0.152	-0.088	0.209	-0.145	-0.428	-0.058	0.192	-0.287	0.244	0.58	-0.005	-0.29	0.008	-0.268	-0.337	-0.524	0.012	0.299
CEACAM7	PPI	1	3.757	-0.326	0.055	-0.172	0.274	-0.468	-0.301	-0.759	1.557	-0.914	0.162	-0.031	0.437	0.192	0.164	-0.511	-0.602	-0.33	0.255	-0.42	-0.554	-0.742	0.153	0.193	0.086	-0.42	-0.085	0.02	-0.242	-1.2	1.144	-0.265	0.834	-0.645	-0.266	-0.623	0.427	-0.77	0.008	-0.047	-0.699	-0.614	-0.085	0.218	0.016	0.62	0.027	-0.46	0.265	-0.464	0.45	-0.188	-1.011	-0.013	-0.153	0.381	0.131	0.452	0.306	0.564	-0.393	-0.479	-0.113	0.03	-0.136	-0.059	-0.575	0.029	0.119	0.444	-0.453	0.314	-0.341	0.249	0.21	-0.452	-0.506	-0.384	-0.324	0.491	-0.059	0.205	0.077	0.244	0.065	-0.657	1.223	-0.261	-0.427	-0.112	-0.267	0.032	0.932	-0.618	-0.069	-0.181	1.3	-0.343	0.06	0.228	-0.315	-0.719	-0.744	-0.589	-0.423	0.255	-0.297	-0.586	-1.522	-0.277	0.06	0.248	-0.329	-0.121	-0.342	0.376	-0.677	-0.307	-0.8	0.453	-0.169	0.568	0.85	0.125	-0.066	-0.314	-0.085	-0.542	0.141	0.15	-0.239	0.695	-0.517	0.195	-0.146	0.06	0.478	-0.035	0.379	0.141	-0.965	0.117	-0.871	-0.259	0.069	0.552	0.248	-0.374	-0.025	-0.124	0.177	0.524	0.443	-0.263	0.226	-0.326	0.11	-0.199	0.229	-0.132	0.273	-0.147	0.343	0.12	-0.55	0.204	0.253	0.3	0.202	-0.092	-0.178	-0.304	0.233	0.19	-0.122	0.28	-0.617	0.226	-0.018	-0.067	-0.097	-0.181	-0.162	-0.466	0.179	0.353	-0.245	-0.312	0.412	-0.098	-0.577	-0.331	-0.112	0.661	0.213	0.27	0.179	-0.52	0.041	-0.025	-0.026	0.12	-0.845	-0.007	-0.306	0.008	0.572	0.109	-0.892	-0.004	0.187	-0.011	0.5	0.319	0.18	-0.3	-0.24	-0.158	-0.292	0.151	-0.099	-0.276	-0.045	-0.24	0.299	0.338	0.045	-0.257	-0.133	-0.344	-0.134	0.654	-0.424	-0.331	-0.378	-0.468	0.11	-0.401	0.116	0.553	-0.036	-0.09	-0.142	0.117	0.417	0.34	-0.016	0.464	-0.202	-0.763	-0.135	0.585	0.585	0.531	-0.644	-0.379
GALNTL5	PPI	1	5.187	-1.247	-1.106	-0.046	-0.454	-0.856	0.176	0.371	0.9	-0.54	0.124	0.391	-0.45	0.954	0.76	-0.068	0.105	-0.615	0.37	-0.077	-0.312	-0.203	0.561	-0.108	-0.434	0.97	0.549	-0.446	-0.42	0.252	-0.455	0.013	-0.923	-0.145	-0.012	0.865	0.343	-0.225	-0.75	0.296	0.246	0.683	-0.688	0.789	-0.637	0.541	-0.053	-0.308	0.283	-0.336	-0.249	0.231	0.211	-0.452	-0.159	0.51	-0.348	0.161	0.504	0.676	0.12	0.284	0.053	0.37	-0.183	0.758	0.277	-0.3	-0.531	0.062	0.196	0.005	0.327	-0.003	0.109	0.006	0.693	-0.039	0.306	0.03	0.234	0.59	0.062	-0.15	0.321	0.088	0.056	0.088	-0.366	0.511	-0.511	0.028	-0.105	0.242	-0.202	-0.163	0.161	0.458	0.404	0.124	0.396	-0.751	0.235	-0.536	0.335	-0.386	0.192	0.294	-0.169	0.132	0.959	0.467	-0.026	-0.067	-0.292	0.312	-0.02	-0.239	0.375	0.1	0.192	-0.441	0.268	-0.387	0.393	-0.184	0.204	0.09	-1.123	-0.033	0.054	0.57	0.153	0.044	-0.472	0.082	-0.061	0.343	0.001	-0.043	0.095	-0.608	0.655	-0.063	-0.182	-0.085	-0.972	0.192	0.549	0.757	0.776	0.119	-0.109	0.437	0.366	-0.831	0.527	-0.612	-0.56	0.347	-0.55	0.212	-0.029	0.331	0.004	-0.257	-0.861	0.051	-0.261	0.371	-0.081	0.201	-0.086	-0.324	0.722	-0.439	-0.007	-0.453	0.03	-0.246	-0.276	0.183	0.341	0.206	0.25	-0.485	0.183	0.168	0.749	-0.028	-0.486	0.018	-0.554	-0.121	0.059	0.162	-0.476	-0.578	-0.241	-0.543	-0.351	0.165	0.155	-0.385	-0.518	0.394	0.75	0.231	0.119	0.385	-0.599	-0.066	0.008	0.037	0.081	-0.463	0.07	-0.078	-0.302	-0.215	-0.254	-0.03	0.018	0.844	0.063	0.24	-0.537	-0.315	-0.292	-0.778	0.428	0.08	0.086	0.322	-0.388	-0.231	-0.031	0.476	-0.137	-0.381	0.293	-0.215	-0.442	0.203	0.617	0.108	-0.062	0.961	0.54	-0.166	-0.313	-0.772	0.027	-0.331	0.232	-0.021
HDAC5	target	1	19.497	-1.123	-4.313	-5.251	0.282	-0.943	-0.934	-0.729	-4.357	1.372	-2.308	1.299	0.111	-1.579	-4.118	-0.023	-2.276	2.727	-2.38	4.039	-3.583	-1.317	2.881	-0.21	-1.053	-0.399	-0.248	-0.443	-0.593	-1.508	-0.491	-1.306	-0.234	0.015	-1.062	-0.946	0.501	-1.873	1.234	-0.528	-0.262	-1.042	0.962	-3.335	0.659	1.147	0.314	-2.1	0.565	1.877	-1.052	-0.785	0.544	-1.105	1.222	-0.875	1.522	0.338	0.98	0.467	-1.779	-0.247	0.162	2.781	0.834	0.988	1.283	0.151	2.995	-0.724	0.214	1.635	-0.326	1.507	0.136	1.211	0.775	2.189	-1.206	-1.536	-0.103	-0.259	0.486	0.003	0.039	-0.565	-1.263	0.202	-1.19	-0.741	1.482	0.501	1.463	-1.137	-0.464	-0.829	0.271	-0.939	-0.007	0.784	-0.634	-0.956	0.019	-0.365	0.373	-0.031	-1.479	-1.789	-2.671	0.36	1.01	1.774	0.348	0.038	-0.233	-1.638	1.518	-2.328	0.697	-0.84	0.521	-2.207	-1.494	1.968	0.619	2.552	0.714	-2.497	0.26	1.092	-1.617	-0.078	-1.77	0.068	1.03	-0.427	1.4	-0.44	-0.413	-0.777	0.004	0.029	0.011	-2.201	0.002	1.321	-0.63	0.33	0.312	-0.066	-1.613	-1.331	-0.514	1.181	1.469	0.838	0.6	0.023	0.907	0.443	1.47	-0.627	-4.271	-1.741	0.615	0.25	1.38	-0.821	-2.417	0.172	-0.603	-0.627	-0.177	1.231	-1.504	-0.875	-0.91	-1.187	1.988	-0.497	0.541	-1.351	-1.752	-0.766	1.252	-0.089	-1.347	0.888	-1.298	-0.326	-1.295	0.088	2.862	1.256	0.369	-0.2	-0.978	1.328	1.485	-0.326	-1.609	0.924	2.532	-0.038	0.349	0.682	1.063	-2.117	0.646	-0.747	2.395	-1.678	-0.283	0.272	-0.2	0.765	-0.56	-0.519	-1.106	-1.319	1.074	0.104	0.808	-0.464	2.539	0.853	1.51	-0.637	1.286	0.179	0.384	0.502	1.179	1.659	-0.699	0.508	0.361	0.332	0.916	0.181	-2.282	-1.473	-0.861	-0.933	-0.803	0.132	0.505	-1.394	0.181	0.129	0.463	-0.122	-1.479	-0.637	-0.424	1.512
PHOSPHO2	PPI	1	2.545	-0.446	-0.492	0.368	0.352	-0.166	0.007	0.118	1.001	-0.384	0.924	-0.092	-0.202	0.553	-0.178	0.384	-0.354	-0.225	0.154	0.263	-0.192	0.166	0.136	-0.084	0.668	0.471	0.202	-0.057	0.094	-0.065	-0.173	-0.345	-0.118	0.212	-0.08	0.326	-0.38	-0.37	-0.262	0.046	-0.155	0.436	-0.29	0.333	0.037	0.188	0.079	0.241	-0.168	-0.232	-0.032	-0.064	0.037	-0.055	0.022	-0.225	-0.068	-0.066	0.298	0.302	0.37	0.134	0.016	0.017	-0.229	0.577	-0.216	-0.304	0.034	-0.232	0.278	-0.087	-0.067	0.133	-0.027	-0.027	0.104	0.122	-0.553	-0.156	0.309	-0.336	0.195	-0.166	0.326	-0.11	-0.392	-0.264	0.279	0.129	-0.242	0.031	0.108	0.136	0.022	-0.293	0.253	-0.15	0.241	0.404	0.163	-0.114	0.385	-0.093	-0.194	0.011	0.243	0.157	0.326	0.011	0.006	0.023	-0.043	-0.159	0.045	-0.173	-0.084	0.128	-0.131	-0.668	0.076	0.063	0.434	-0.236	-0.318	0.013	-0.547	-0.183	-0.205	-0.408	0.317	-0.118	-0.206	0.153	-0.069	0.025	0.188	-0.412	-0.103	-0.066	0.243	0.046	0.039	0.166	-0.518	0.242	0.373	0.283	-0.022	-0.073	0.058	-0.105	0.125	-0.213	-0.39	0.09	0.268	-0.04	0.064	0.11	0.265	-0.054	-0.21	0.308	0.021	0.265	0.182	0.108	0.382	-0.565	0.245	-0.051	-0.112	0.128	-0.192	0.275	0.045	0.379	0.247	0.284	-0.085	0.315	-0.103	0.479	-0.105	0.47	0.218	0.184	-0.125	0.136	0.29	0.275	0.088	0.615	-0.091	0.073	0.212	-0.403	0.047	-0.215	-0.111	0.06	-0.087	0.236	-0.045	0.043	0.093	0.376	0.307	0.101	-0.339	-0.074	-0.212	0.318	-0.495	-0.069	-0.169	-0.129	-0.016	0.088	-0.213	0.012	0.276	0.136	0.273	-0.269	-0.068	0.04	-0.254	-0.603	0.235	-0.011	0.199	0.134	0.161	0.558	0.316	0.279	0.122	-0.514	-0.024	-0.107	0.054	0.001	-0.069	-0.217	-0.271	-0.19	0.499	0.139	-0.532	0.027	-0.09	-0.397	-0.192	0.054
ABCA4	PPI	1	30.821	-2.908	-6.523	-3.114	-1.031	-5.848	-0.551	-2.241	6.246	-6.332	2.18	1.227	0.481	1.409	0.478	1.15	-2.056	-2.429	-0.611	-1.5	1.024	-5.542	1.66	0.498	0.792	0.536	-0.111	-1.82	-0.696	0.913	0.258	-3.263	0.649	-1.798	-1.1	1.181	1.425	-1.5	-0.414	-0.829	-0.915	0.358	-0.386	-0.783	-0.132	1.265	2.483	2.129	1.987	0.011	-2.045	2.962	1.116	-2.079	-1.017	1.139	-0.192	-1.103	-0.202	-0.929	0.061	-1.256	0.046	-1.252	0.089	0.368	0.042	-0.681	0.98	-2.078	0.998	1.874	1.809	-1.742	-0.277	-1.709	0.271	0.785	0.133	1.703	-0.403	-3.947	1.888	0.817	-0.908	0.213	1.35	0.301	-4.242	0.87	1.499	-0.485	0.852	-0.614	-0.876	-1.385	-3.034	2.2	1.23	2.544	1.157	-0.362	-0.981	-0.872	-6.156	-1.055	0.379	-0.746	0.497	1.042	0.914	3.514	3.092	0.349	0.073	-1.676	-2.373	0.362	1.268	-2.031	1.596	-0.909	-1.968	-1.229	-2.329	-3.932	-1.653	-2.658	0.887	1.272	4.626	-0.022	-1.318	1.583	0.385	-2.764	-1.413	0.404	-0.989	1.542	-1.792	0.209	3.856	-0.527	-1.515	1.53	-0.879	-1.183	-0.349	-1.136	2.399	-0.017	-0.91	0.612	3.156	-0.913	1.628	0.132	-3.79	0.823	-0.588	-1.739	3.48	-2.985	-1.877	-2.097	2.144	-3.414	1.633	-3.242	-2.314	4.784	-1.69	0.879	-2.343	3.444	3.192	-2.591	-0.325	2.419	1.51	-1.19	2.859	-0.919	-2.287	2.25	0.452	2.608	0.654	-0.917	0.385	2.557	2.562	-1.001	1.711	2.573	2.381	-0.815	0.657	0.106	1.326	-1.827	-2.949	-0.5	-2.839	-1.231	1.353	1.382	0.683	0.338	0.271	0.451	-1.209	-2.47	-0.504	-1.691	-1.55	-2.098	1.541	1.699	0.709	0.427	-0.123	-0.637	0.936	2.024	0.579	2.878	0.951	0.519	-1.967	-0.745	-1.726	-0.139	-1.634	-1.729	2.805	-0.809	0.121	2.163	-1.017	-0.889	-1.243	0.238	-0.703	1.607	2.103	0.774	-0.996	4.62	-1.038	0.855	-0.59	1.668	0.896	1.189
RHOH	PPI	1	2.235	-0.429	-0.421	-0.01	0.02	-0.433	0.225	-0.524	0.767	-0.58	0.188	-0.117	0.111	0.124	0.347	0.11	-0.055	0.058	0.32	-0.091	-0.348	-0.012	0.215	0.039	0.389	0.123	0.156	-0.327	-0.371	0.168	-0.108	-0.359	0.065	0.269	0.288	0.194	-0.294	0.588	-0.255	-0.011	0.006	-0.141	0.296	-0.213	0.11	-0.321	-0.09	-0.005	0.015	0.005	0.632	0.183	-0.172	0.332	0.184	-0.186	0.49	0.044	0.013	-0.138	-0.403	-0.4	-0.003	0.326	0.255	-0.327	0.068	-0.659	-0.124	-0.271	-0.17	0.197	-0.355	0.2	0.046	0.126	0.134	-0.127	-0.115	0.494	0.238	-0.31	-0.234	0.226	-0.033	-0.003	0.011	-0.207	0.215	-0.184	-0.111	-0.135	0.031	-0.172	0.107	0.347	0.23	-0.024	0.28	0.102	0.039	-0.329	0.343	0.221	0.156	0.011	0.13	-0.071	0.001	-0.235	-0.438	-0.127	-0.08	-0.112	-0.101	-0.015	0.201	-0.408	-0.284	0.147	-0.532	-0.137	0.336	-0.082	-0.124	0.2	-0.262	0.063	-0.32	-0.124	0.298	-0.278	-0.241	0.289	-0.077	-0.258	-0.008	-0.614	0.684	-0.27	-0.152	0.232	0.246	-0.253	-0.031	0.585	-0.027	-0.121	0.484	-0.14	-0.255	0.804	-0.162	-0.386	0.279	0.253	-0.519	0.078	-0.217	0.212	0.456	0.312	0.088	-0.192	-0.134	-0.091	-0.025	-0.101	0.291	-0.289	0.335	0.259	-0.012	-0.178	0.009	-0.05	0.268	0.506	-0.276	0.186	0.281	-0.288	-0.196	0.042	-0.238	-0.017	0.105	-0.312	0.47	-0.146	-0.058	0.303	0.093	-0.074	0.192	0.467	0.501	0.001	0.15	0.365	0.087	0.241	-0.402	-0.068	-0.441	-0.1	0.094	-0.103	0.303	0.131	-0.142	0.366	-0.379	0.148	-0.182	0.057	0.062	0.04	-0.36	0.102	0.326	0.161	0.343	-0.129	0.015	0.177	-0.265	-0.265	-0.114	-0.001	0.262	0.022	-0.018	0.07	0.06	-0.021	0.144	0.086	-0.076	-0.082	0.361	0.427	0.032	-0.413	0.165	-0.38	-0.327	0.036	0.053	0.147	0.09	-0.263	0.138	-0.266	0.136	-0.234
THBD	target	1	7.987	-0.979	1.605	-3.464	0.581	-0.224	-1.028	-3.068	-0.602	-3.78	0.718	-0.03	1.234	-0.806	0.386	0.372	0.899	0.717	-0.417	0.16	-0.116	2.312	-0.348	-3.625	0.764	-1.641	-0.929	0.26	-0.414	-0.347	0.174	-0.736	0.678	-1.176	0.237	0.517	-1.179	0.548	-0.26	-0.62	0.227	-0.759	1.06	0.024	0.131	-0.152	-0.758	0	-0.951	-0.369	0.244	-0.37	0.874	0.325	0.497	-0.648	-0.446	-0.511	0.313	0.641	-0.069	0.041	-0.445	0.374	-0.12	-0.299	-0.683	0.463	0.95	-0.222	-0.112	0.231	0.538	-0.119	0.279	0.493	0.3	-0.425	1.243	0.693	-0.379	-0.23	0.587	0.621	0.012	0.153	-0.34	0.681	-0.177	0.982	0.25	0.356	-0.418	-0.42	0.097	0.258	-0.498	-0.218	-0.53	0.263	-0.429	0.313	-0.13	0.039	0.463	0.305	-0.517	-0.085	-0.367	0.859	-0.22	0.801	0.194	-0.12	-0.05	-0.015	-0.463	0.13	-0.016	-0.412	-0.012	0.085	0.206	-0.523	-0.109	1.306	0.761	0.074	-1.445	0	0.327	0.648	0.259	-0.34	0.211	0.589	0.174	-0.319	0.483	0.039	0.832	-0.03	-0.535	-1.085	0.107	-0.09	0.523	-0.265	-0.278	-0.115	-0.974	0.353	-0.421	-0.385	0.203	0.187	0.28	0.515	0.549	-0.271	-1.11	0.929	-0.041	-0.853	0.329	-0.234	0.15	-0.06	0.301	-0.149	0.109	-0.431	0.79	0.319	-0.231	-0.448	0.415	0.07	-0.318	-1.067	0.264	-0.359	-0.133	0.506	-0.4	0.159	0.478	-0.251	0.702	0.616	-0.791	-0.767	-1.06	-0.339	0.664	0.518	-0.602	0.986	-0.228	0.047	1.165	0.324	1.079	-0.67	0.16	-0.385	-0.763	-0.125	-1.029	0.261	0.437	0.726	0.077	-0.148	-0.963	-0.024	0.041	0.593	-0.888	-0.972	0.15	-0.594	0.772	-1.223	0.601	-0.053	-0.476	-0.83	0.776	0.351	0.652	0.528	0.598	0.398	0.248	-0.832	-0.188	-0.628	-0.38	-0.489	0.358	0.068	-0.267	-0.964	-0.221	-0.464	0.541	-0.423	1.086	0.316	0.419	-0.533	-0.385	-0.48	1.159	0.452
LRAT	PPI	1	3.361	-0.727	-0.996	-0.06	-0.119	-0.698	-0.153	-0.261	1.51	-1.022	0.074	-0.034	0.017	0.044	-0.103	-0.162	-0.37	-0.19	-0.607	-0.483	-0.072	-1.269	-0.067	-0.039	0.171	-0.188	-0.43	0.199	0.168	0.016	0.603	0.053	0.565	-0.898	0.02	-0.44	0.17	-0.3	0.124	-0.119	-0.112	-0.502	0.012	0.167	-0.057	-0.191	0.143	-0.369	0.062	-0.567	-0.176	-0.1	0.27	-0.111	-0.248	-0.427	-0.277	-0.243	-0.119	0.097	-0.599	-0.18	0.225	0.217	-0.013	0.059	-0.368	-0.539	0.308	-0.197	0.221	0.261	0.088	-0.45	0.49	0.424	-0.113	0.535	-0.053	0.244	-0.526	0.53	-0.733	-0.212	-0.601	0.58	-0.951	0.17	-0.128	0.001	0.127	0.068	-0.224	-0.392	0.347	0.149	0.717	0.331	0.216	-0.303	-0.54	-0.241	-0.173	0.667	0.208	0.766	-0.106	0.203	0.396	0.021	0.619	-0.53	0.403	0.124	-0.242	0.454	-0.225	-0.081	-0.148	-0.133	0.122	0.248	0.346	0.292	-0.127	0.093	-0.123	-0.231	0.426	0.454	0.662	-0.154	0.002	-0.435	0.256	0.527	0.289	-0.315	0.032	0.104	0.249	-0.029	0.145	-0.33	-0.118	-0.29	0.52	0.103	-0.04	-0.036	0.231	-0.261	0.389	-0.074	0.139	0.065	-0.385	0.404	0.476	-0.598	-0.604	0.38	-0.427	0.194	0.257	0.348	-0.276	0.15	0.006	-0.128	-0.1	0.495	0.254	0.022	-0.121	-0.518	0.088	-0.588	0.038	-0.212	-0.454	0.091	0.315	-0.498	-0.226	0.382	-0.077	0.081	-0.182	0.321	-0.152	-0.057	0.059	0.027	-0.205	-0.067	-0.125	0.142	-0.099	0.226	-0.284	0.143	0.22	-0.279	-0.469	-0.051	0.106	0.075	-0.071	0.243	-0.26	0.011	-0.143	-0.571	-0.309	-0.076	0.097	-0.475	-0.48	-0.254	-0.255	0.474	-0.226	-0.416	0.353	-0.3	0.237	-0.269	-0.489	-0.176	-0.346	-0.294	0.324	0.565	0.124	0.369	0.27	0.243	-0.247	-0.103	-0.297	0.383	-0.069	-0.059	0.26	-0.265	-0.319	-0.008	0.196	0.214	-0.037	0.081	0.291	-0.19	0.322	0.068
PRSS16	PPI	1	8.701	-0.407	-2.609	-3.44	0.088	-0.555	-0.235	-2.814	-0.263	-2.576	0.432	0.372	2.377	-2.187	-0.453	-1.455	0.949	-0.5	-1.668	0.871	-0.666	-1.278	0.866	0.751	-0.608	-1.865	0.317	0.085	0.206	0.346	-0.735	0.169	-0.115	-0.7	0.712	-0.779	-0.412	0.482	-0.2	-2.224	0.277	0.354	1.247	-0.387	-0.374	-0.951	-0.34	-0.236	0.551	0.451	-0.25	0.186	-0.19	0.061	0.298	0.559	-0.314	0.636	-0.08	0.107	0.4	0.896	0.154	-0.651	1.453	-0.352	0.363	0.482	-0.335	0.242	-1.616	-0.408	0.669	0.327	-0.363	0.094	-0.754	-0.585	0.24	0.463	0.213	0.623	1.469	-1.088	-0.58	0.492	0.089	0.766	1.51	-0.383	-0.81	0.347	-0.228	0.611	0.564	0.716	-0.374	-0.944	0.153	0.073	-0.322	0.489	-0.7	-1.042	0.133	-0.029	0.615	0.732	0.569	0.71	-0.984	0.841	-0.221	0.37	-1.106	0.576	0.454	-0.353	0.094	-0.073	-0.75	-1.718	0.447	0.483	0.248	0.929	0.271	0.251	-0.575	0.541	0.35	-0.145	-0.388	0.637	-1.289	1.373	0.023	-0.253	0.267	-0.312	-0.083	-0.588	-0.191	0.084	0.61	-0.145	0.326	0.383	0.821	-0.213	-0.733	0.014	-0.434	-0.211	-0.571	-0.168	0.23	-0.944	0.448	-0.902	-1.629	0.586	-0.084	-1.168	0.593	-0.88	1.179	-0.331	0.041	0.451	-0.526	-1.102	0.218	-0.237	-0.075	-0.009	0.146	-0.026	-0.008	-0.207	1.808	-0.836	-0.362	0.104	-0.1	0.356	0.964	-0.132	-0.537	-0.301	-0.946	1.191	0.297	-0.591	0.577	0.424	-0.414	0.208	-0.922	0.849	-0.295	-0.048	-0.412	-0.596	-0.161	-0.593	0.347	-0.613	0.403	-0.103	-0.896	0.661	-0.494	0.482	-0.308	0.156	-0.21	0.438	0.231	-0.569	0.141	-0.394	-0.455	-0.998	1.217	0.813	-1.066	0.354	0.53	0.19	0.038	-0.835	-0.103	0.397	0.151	-0.104	-0.659	-0.222	-0.048	-0.995	0.597	-0.813	-0.486	0.124	-0.028	-0.238	-0.545	-0.217	-0.385	-0.139	-0.444	-0.217	0.037	0.116	-0.923	-0.138
CYP46A1	PPI	1	7.556	-1.722	-0.64	-1.587	0.16	-1.257	-1.027	-0.444	-0.46	-0.745	-0.37	-0.589	0.478	-0.075	0.316	-0.397	-0.371	-0.136	-0.185	-2.196	1.037	-1.674	1.257	-0.204	1.109	0.777	-0.738	0.066	-0.543	0.45	-0.142	-0.149	0.228	-0.274	-0.121	0.121	-0.245	-0.214	0.77	-0.086	0.289	-0.414	-1.229	-0.165	-0.218	0.253	1.034	0.7	0.639	0.185	0.136	-0.892	0.043	0.457	0.033	0.037	0.327	0.066	-0.282	0.05	-0.938	-0.679	0.565	-0.592	0.197	0.535	-0.39	0.041	-1.196	-0.706	-0.403	0.428	0.631	-0.1	-1.008	0.061	0.255	0.471	-0.042	-0.429	-0.224	-0.144	-0.146	-0.469	-0.137	0.201	-0.231	-0.763	0.449	0.119	0.002	0.546	0.248	-0.529	0.443	0.198	-0.573	-0.101	-0.304	-0.551	-0.008	0.066	-1.055	-0.435	0.718	0.151	-1.332	-0.481	0.561	-1.149	-0.837	-0.598	0.43	-0.35	-0.339	0.831	0.535	-0.256	-0.354	0.483	-0.403	-0.03	-0.337	-0.358	-0.442	-1.077	0.008	0.176	-0.384	-0.223	0.016	0.265	-0.159	0.124	0.175	-0.343	0.068	-0.001	-0.44	-1.014	-0.072	-0.206	0.595	0.343	-0.624	-0.427	0.247	-0.258	-0.011	-0.004	-0.421	0.202	-0.399	0.154	-0.193	-0.215	0.058	0.605	1.221	-0.493	-0.162	0.629	0.11	0.199	-0.229	-0.182	-0.232	-0.643	0.611	-0.141	-0.044	0.385	0.351	-0.119	-0.306	0.006	-0.356	-0.143	-0.975	0.192	-0.816	0.204	0.239	0.153	0.545	0.19	-0.375	0.112	0.076	-0.6	-0.72	0.496	0.257	1.359	-0.218	0.544	-0.318	0.319	-0.306	-0.382	0.573	0.007	0.931	-0.244	0.237	1.225	-0.019	-0.561	0.285	-0.84	-0.245	-0.449	0.648	-1.084	0.374	0.097	0.02	-0.02	-0.176	-0.512	-0.687	0.772	0.542	-0.629	-0.365	0.158	-0.233	0.421	0.61	-0.384	0.008	0.069	-0.024	0.76	0.556	-0.248	0.263	0.223	0.622	0.373	-0.657	-0.124	0.044	0.61	-0.265	0.668	-0.042	-1.018	-0.176	0.235	0.446	0.337	-0.507	-0.394	0.292	0.14
MAGEA2	PPI	1	5.16	-0.291	-0.526	-0.1	-0.244	0.087	-0.078	0.063	-0.215	-0.327	-0.18	0.365	1.131	-0.446	0.637	-0.04	-0.578	0.037	-0.563	-0.742	-0.814	-0.013	0.166	0.721	0.025	-0.799	-0.226	-0.04	0.987	0.241	-0.055	-0.148	-0.25	-0.202	0.125	-0.395	1.133	-0.507	0.688	-0.401	0.203	0.425	0.205	0.148	0.54	0.309	1.158	0.189	-0.138	0.557	-0.483	0.241	0.764	0.986	0.543	-0.738	0.236	0.165	-0.342	0.505	0.092	-0.687	-0.378	0.115	0.344	0.938	-0.243	-0.437	-0.376	-0.284	0.004	0.047	0.51	0.221	0.25	-0.465	-0.498	0.441	0.168	0.796	0.053	-0.123	0.437	-0.463	-0.439	0.681	0.121	0.272	-0.332	0.259	-1.08	-0.433	-0.41	-0.095	-0.38	0.032	0.404	-0.885	-0.172	-0.349	-0.277	0.32	-0.108	0.201	0.297	0.543	-0.557	-0.443	0.773	0.356	0.422	-0.196	-0.554	-0.304	-0.474	-0.175	0.326	0.625	0.036	-0.251	0.035	0.248	-0.159	0.308	0.198	0.403	-0.796	-0.064	-0.115	0.15	0.002	-0.434	-0.323	-0.327	-0.29	-0.294	0.187	-0.283	-0.545	-0.425	-0.741	-0.563	-0.517	-0.003	-0.92	-0.062	-0.136	0.895	-0.201	0.859	-0.369	0.176	0.317	-0.639	0.827	-0.198	-0.422	-0.551	-0.629	0.379	-0.519	0.437	-1.232	-0.714	-0.244	-0.537	0.178	0.585	-0.326	0.406	-0.125	0.155	-0.189	0.29	0.202	0.731	0.154	-0.002	-0.459	0.232	-0.614	-0.326	0.34	-0.735	-0.92	-0.294	0.057	-1.984	0.161	-0.136	-0.482	0.555	-0.349	0.1	-0.271	0.296	-0.595	-0.144	-0.025	0.176	0.339	-0.467	0.046	-0.108	-0.152	0.08	-0.422	-0.492	0.389	-0.055	0.744	-0.405	-0.163	-0.013	-0.025	-0.155	-0.342	-0.033	0.341	0.216	-0.256	0.806	-0.16	0.062	0.549	0.327	-0.544	-0.018	-0.354	-0.56	-0.551	-0.365	-0.183	-0.304	0.137	0.391	0.64	-0.366	0.18	0.177	0.245	-0.332	0.653	-0.258	-0.183	0.113	-0.278	0.186	0.039	0.273	0.204	0.194	-0.084	-0.113	0.019	-0.155
ICOSL	PPI	1	4.561	-0.402	-1.018	-0.743	0.16	-0.947	-0.136	-0.693	1.575	-1.252	0.403	-0.259	0.161	-0.163	-0.061	-0.375	-0.563	-0.181	0.275	-0.56	-0.552	-0.597	0.198	0.314	-0.181	-0.706	0.127	-0.01	-0.626	-0.962	0.707	0.197	0.947	-0.692	-0.31	-1.478	1.237	-0.986	-0.225	-0.644	-0.166	-0.157	0.043	0.588	0.029	-0.279	0.343	0.149	0.167	-0.048	1.159	-0.105	-0.386	-0.91	-0.469	0.256	0.043	-0.993	0.307	-0.075	-0.412	-0.541	-0.395	-0.285	0.179	-0.327	-0.211	-0.572	-0.32	-0.373	-0.309	-0.108	-0.468	0.597	-0.102	-0.079	-0.105	-0.263	-0.48	0.611	-0.084	-0.041	0.837	0.598	-0.165	-0.113	-0.028	-0.049	0.096	0.489	-0.483	0.272	-0.024	-0.567	0.418	0.076	-0.551	-0.133	-0.61	-0.446	-0.308	-0.197	0.161	-0.157	-0.319	-0.188	-0.552	0.122	-0.592	-0.115	-0.385	-0.686	-0.197	-0.064	0.013	0.345	-0.544	0.122	-0.466	0.191	-0.126	0.408	-0.414	0.142	-0.352	0.278	-0.185	0.246	0.272	-0.185	-0.273	-0.249	-0.294	-0.422	-0.063	0.176	-0.195	0.049	-0.561	0.433	-0.682	-0.431	-0.205	-0.405	0.682	-0.61	0.331	-0.152	-0.196	-0.089	0.052	-0.205	0.087	-0.476	0.121	0.593	-0.099	-0.056	0.472	-0.596	-0.482	0.52	-0.003	0.631	-0.183	0.387	-0.278	-0.293	0.009	0.3	0.443	0.011	0.022	0	0.327	0.384	-0.404	0.409	-0.137	-0.171	0.148	0.486	-0.207	-0.303	-0.06	-0.529	0.012	0.402	0.535	-0.529	-0.111	-0.047	0.351	-0.186	0.393	-0.434	-0.111	-0.839	-0.608	0.112	-0.588	-0.344	-0.22	-0.213	0.057	0.121	-0.26	-0.038	0.25	0.426	0.816	-0.036	0.904	0.527	0.252	-0.392	0.237	0.772	-0.078	0.185	-0.288	0.48	0.543	-0.267	0.291	-0.048	0.943	0.016	-0.162	-0.385	0.142	-0.433	-0.053	-0.508	0.052	-0.37	-0.21	0.28	-0.002	-0.161	-0.287	-0.248	0.598	-0.346	0.322	-0.207	-0.227	0.448	-0.041	-0.518	-0.056	-0.439	0.267	0.449	-0.848	0.166
HOGA1	PPI	1	4.791	-0.105	-0.633	-0.409	0.642	-0.434	0.234	-0.258	0.268	-0.957	-0.191	0.246	1.071	-0.649	-0.014	0.42	0.171	0.439	-0.297	-0.054	-0.337	-0.387	0.426	-0.392	-0.065	0.58	-0.196	0.489	-0.162	-0.109	-1.196	0.042	0.418	-0.397	-0.008	-0.146	-0.112	0.204	-0.001	-0.837	0.553	-0.263	-0.34	0.097	-0.302	0.318	-0.678	0.168	0.161	0.937	0.288	-0.052	-0.097	0.036	0.422	-0.084	-0.743	0.606	-0.153	-0.024	-0.137	0.347	-0.625	0.111	0.166	0.158	0.109	0.202	-0.32	0.565	-1.241	-0.359	-0.56	0.489	0.114	0.241	-0.145	-0.104	-0.618	0.111	0.402	0.276	-0.111	0.1	-0.317	-0.152	-0.317	0.208	-0.441	0.379	-0.025	0.291	-0.186	-0.339	-0.59	0.442	-0.192	-0.379	0.174	0.447	0.287	0.399	-0.226	-0.192	-0.047	0.249	0.175	-0.417	-0.202	-0.232	0.328	0.389	0.897	0.957	-0.084	0.641	-0.089	-0.897	0.049	0.978	0.203	-0.127	-0.452	-0.474	0.136	-0.894	0.529	0.593	-0.073	-0.32	-0.113	0.121	0.412	0.046	0.647	-0.021	-0.047	0.466	0.372	0.361	-0.34	0.515	0.522	-0.114	0.018	0.147	0.589	-0.252	-0.11	0.179	0.054	0.155	0.508	0.091	-0.815	-0.309	-0.103	-0.128	0.029	-1.167	-0.497	0.461	0.356	0.01	0.16	0.131	0.362	0.661	0.471	-0.357	0.965	-0.001	0.005	0.56	0.055	0.281	0.056	0.042	-0.464	-0.363	0.213	0.735	-0.086	-0.014	-0.074	0.697	-0.012	-0.584	0.063	-0.369	0.123	-0.619	0.257	-0.024	0.075	0.125	-0.555	0.418	0.067	-0.259	0.269	0.602	-0.211	0.765	-0.518	-0.017	0.336	-0.291	-0.058	-0.083	0.078	0.052	-0.155	0.029	-0.769	0.583	0.519	0.798	-0.755	0.436	-0.285	-0.273	0.478	-0.36	-0.25	-0.14	-0.007	-0.171	-0.147	0.021	0.204	-0.673	0.553	0.2	0.185	0.469	0.08	-0.035	-0.412	0.119	0.189	-0.118	-0.05	0.009	0.284	-0.439	-0.05	-0.422	0.237	-0.232	0.108	0.351	0.489	-0.228	-0.247	-0.032
ATG4A	PPI	1	5.081	-1.235	-1.326	0.184	-0.476	-1.091	0.124	0.127	0.907	-0.243	0.366	0.153	-0.541	0.373	-0.434	0.705	-0.185	-0.573	0.306	-0.206	-0.054	-0.24	-0.169	0.17	-0.416	0.267	-0.158	-0.417	-0.312	-0.043	0.149	-0.623	-0.061	-0.593	-0.177	0.4	0.173	-0.377	-0.001	-0.284	-0.088	-0.108	0.076	-0.474	-0.283	0.264	0.377	-0.176	-0.343	0.713	-0.234	0.498	0.368	0.334	0.688	0.386	-0.473	-0.156	-1.194	0.047	-0.059	0.043	-0.619	0.031	0.132	-0.177	0.15	0.064	0.177	-0.396	-0.968	0.281	-0.01	-0.078	0.07	0.073	0.056	-0.088	0.142	-0.028	0.023	0.568	-0.237	-0.263	0.196	-0.323	0.75	0.418	0.007	-0.094	0.152	0.043	0.445	0.143	-0.206	-0.069	-0.479	-0.288	0.034	0.361	-0.353	-0.163	-0.039	-0.225	-0.055	-0.386	-0.697	0.151	0.412	0.505	-0.692	-0.202	-0.288	0.097	-0.67	-0.127	0.22	-0.839	-0.212	-0.133	0.026	-0.801	0.205	-0.126	0.367	0.194	0.716	-0.748	-0.722	0.293	-0.352	-0.261	0.555	0.73	-0.488	0.151	0.121	0.364	0.257	0.238	0.129	-0.237	-0.257	-0.027	0.558	-0.3	-0.491	0.308	-0.207	-0.208	-0.141	0.439	-0.138	-0.049	0.581	0.182	0.221	-0.289	0.209	-0.385	0.234	-0.395	-0.066	0.021	1.105	0.066	0.316	-0.172	-0.32	0.168	-0.025	-0.015	0.11	0.019	0.706	0.294	0.383	0.111	0.101	-0.582	0.705	0.655	-0.033	0.327	0.097	-0.158	-0.24	-0.047	-0.153	-0.269	-0.512	0.666	-0.026	0.07	0.307	0.177	-0.326	-0.33	-0.67	-0.444	0.068	-0.194	0.609	-0.199	0.187	0.186	0.071	0.121	-0.116	-0.206	-0.218	-0.283	-0.126	0.126	-0.02	0.413	0.085	-0.631	0.9	-0.029	-0.663	-0.187	0.563	0.162	0.568	0.191	-0.127	-0.088	-0.185	0.544	-0.051	0.51	0.537	-0.171	0.094	-0.309	0.499	0.251	-0.039	-0.181	-0.446	-0.129	-0.297	0.612	0.439	-0.086	0.642	-0.212	0.281	-0.058	0.782	-0.685	-0.376	-0.029	0.557	-0.58
DAGLA	target	1	15.998	-0.772	-3.511	-3.018	1.51	-0.409	-0.389	-2.24	0.294	-2.866	-0.035	-0.062	1.537	-0.098	1.213	0.232	-0.919	-0.504	-2.145	1.926	-0.709	-2.561	0.034	-0.069	-1.041	-0.795	0.699	-0.603	-0.31	0.973	0.053	0.576	-1.356	0.328	-0.296	-0.225	0.465	1.015	-0.758	1.584	-0.847	1.227	-0.303	-1.302	1.499	-0.244	-0.458	-2.275	1.889	1.604	0.803	1.681	0.641	-1.914	-0.214	-0.402	0.846	0.446	0.101	-0.166	-1.759	-0.169	-0.994	0.727	0.652	-0.243	1.345	1.229	0.116	1.758	-0.633	0.277	0.31	0.063	0.278	-3.13	0.164	-1.106	-1.641	0.807	0.078	1.205	-1.149	1.461	-0.388	0.308	-0.204	-0.175	-0.675	-0.606	-1.072	0.254	0.512	-0.881	-1.833	0.042	-2.104	-0.889	-1.854	1.987	1.125	1.102	0.943	0.122	-0.065	1.838	-1.306	0.192	0.692	-1.032	1.13	1.492	-0.535	0.137	1.142	0.196	0.555	-1.036	-0.051	-1.113	1.078	-0.022	-0.259	-0.331	-0.654	-0.367	1.134	-0.512	-0.975	-0.577	-0.082	0.295	-0.428	0.521	-0.467	0.105	0.955	0.431	0.482	2.504	-1.08	-1.202	0.905	1.085	0.563	-0.509	0.407	-1.261	-0.469	-0.578	-0.115	-1.217	0.66	-0.079	-0.043	1.083	0.668	-1.124	0.074	0.22	2.275	0.473	-0.884	1.856	-1.518	0.36	-0.064	-1.801	0.314	-0.521	-0.038	0.069	0.665	-1.503	-0.37	1.012	-0.336	-1.231	0.362	-0.256	0.89	0.576	-0.654	1.298	-0.608	2.143	-0.829	-1.241	0.282	0.433	-0.395	0.463	-0.518	-0.475	0.74	0.515	1.081	-1.163	-0.31	-1.146	-0.774	-0.243	-1.511	-0.493	-1.518	0.397	-1.152	0.776	-1.219	-0.369	-0.164	0.066	-2.488	-0.287	-0.297	-1.209	0.864	1.685	-0.134	0.448	0.22	0.678	1.075	0.728	-0.196	-1.175	0.404	-0.361	0.718	-0.934	0.331	1.089	0.481	0.053	0.505	0.642	-1.03	0.778	-1.995	-0.425	-0.371	-0.998	-0.469	-1.855	1.041	-0.081	0.468	0.011	1.052	-0.938	-0.585	0.838	-0.388	0.396	-1.229	-0.06
RXRG	target	1	6.984	0.845	0.122	-1.412	1.488	-0.415	-0.66	0.13	0.993	-0.384	-0.335	0.334	0.436	0.139	0.335	-0.542	0.042	-0.375	-0.277	-0.36	-0.316	0.081	0.456	-0.217	0.249	0.257	0.567	0.659	-0.397	1.445	-0.806	0.288	-0.078	-0.43	0.097	-0.663	-0.429	-0.47	-0.614	0.172	-0.157	0.055	-0.578	0.894	0.593	-0.151	0.473	0.271	0.863	-0.403	0.415	-0.138	0.21	-0.105	-0.725	-0.536	-0.546	-1.517	0.475	1.003	-0.076	0.442	-0.791	0.545	0.295	1.452	-0.012	1.176	0.468	0.12	-0.089	-0.592	-0.426	-0.21	0.324	-0.277	-0.531	0.411	-1.186	0.083	-0.214	0.107	0.365	0.821	0.572	-0.275	0.095	0.247	-0.355	1.048	0.386	0.304	-0.606	1.446	1.099	-0.134	0.259	-0.255	-0.09	-0.873	0.096	-0.143	-0.207	-0.318	-0.023	0.152	-0.196	0.526	0.296	0.317	-0.392	0.229	0.231	0.293	0.461	0.829	0.649	-0.15	0.226	0.151	0.481	-0.018	-0.384	-0.047	0.753	0.256	0.292	0.577	-0.649	-0.385	-0.116	-0.287	-0.725	-0.126	-0.878	0.489	-0.716	0.142	-0.093	-0.615	0.182	-0.092	-0.305	0.344	-0.121	0.57	-0.052	0.299	-0.329	-0.646	0.842	-0.584	0.316	-0.159	0.476	0.074	-0.03	0	0.455	-0.073	-0.192	-0.281	0.602	0.119	0.503	-0.517	-0.71	0.353	-0.205	-0.478	-0.806	-0.583	-0.182	0.672	0.188	-0.841	0.095	-0.469	-0.885	-0.689	0.88	0.212	-1.101	0.041	0.017	0.503	0.23	0.345	-0.111	0.174	0.049	0.289	0.313	0.408	0.43	0.7	1.068	0.484	0.788	-0.801	0.271	-0.139	-1.63	-0.33	-0.169	-0.384	-0.666	-0.24	0.286	0.426	0.506	-1.119	-0.671	0.058	0.496	0.304	0.791	1.063	-0.031	-0.379	-0.306	0.244	-0.704	-0.147	-0.485	-0.048	-0.246	-0.188	0.335	0.356	-0.337	-0.433	-0.968	0.045	0.074	0.781	-0.012	-0.779	0.789	-0.161	-0.603	0.655	0.182	-0.187	-0.157	0.216	-0.325	0.218	0.056	0.038	0.949	0.224	0.401	0.432	-0.941	0.223
WWC2	PPI	1	21.233	-1.734	-6.801	-2.18	-0.053	1.817	0.313	4.576	-0.635	4.522	-0.725	-0.498	0.186	-2.218	0.309	-1.446	1.215	-1.241	0.606	-0.021	-0.017	0.988	0.023	0.559	-0.436	-2.673	1.112	1.127	0.529	-1.42	-0.632	1.555	-1.599	0.685	1.343	0.943	0.977	1.466	-1.995	0.073	-0.46	0.905	0.964	-0.088	-0.275	-1.09	-2.68	-0.472	1.571	1.314	1.687	-1.263	0.53	0.076	-2.907	2.79	0.149	0.577	-1.47	-1.703	-1.73	0.741	-0.477	-2.721	0.698	-0.339	1.866	-0.077	-0.228	0.943	-0.166	1.236	-1.233	-2.006	-0.208	-1.688	0.539	-0.068	-1.194	0.022	-1.527	2.573	-0.487	0.243	0.26	-2.381	0.521	0.655	0.695	-1.662	2.242	0.117	1.614	0.863	-1.236	0.714	-1.265	-0.83	-0.873	-1.708	0.76	2.502	1.799	0.933	2.495	-0.632	0.571	-0.142	2.089	0.567	-0.936	1.1	1.11	1.213	1.975	-0.122	1.297	-0.046	0.629	-0.616	0.267	0.933	-0.934	-0.676	-0.477	-0.751	0.404	-0.011	2.189	0.929	0.299	0.84	2.336	1.33	1.208	-1.591	1.022	-1.395	0.012	-0.092	0.444	1.209	1.409	-0.665	-1.088	-0.612	0.098	-0.727	1.491	-0.922	1.214	-1.306	-2.984	0.348	-0.493	-0.796	1.409	0.774	0.389	-0.638	-0.537	1.154	-1.837	0.102	-1.504	-0.452	-0.136	-0.3	1.53	0.299	-0.151	-0.159	-0.567	-0.306	-0.471	-0.497	0.89	-1.09	0.502	-0.152	-0.354	0.022	-1.136	2.581	0.198	0.669	-0.365	-1.589	0.1	0.036	0.36	-1.479	-1.759	-0.328	1.333	-1.956	0.37	-1.038	0.679	0.806	-1.617	1.803	2.357	-0.28	-0.206	-0.272	0.161	2.042	0.186	0.065	-0.784	-0.532	-1.073	1.265	0.391	0.463	0.675	-0.369	0.246	-1.602	-1.524	-0.01	-1.264	-1.339	-0.326	0.02	2.068	1.714	-0.419	0.682	0.818	-1.848	-0.347	-0.191	-0.192	0.879	0.844	-0.368	-0.705	-0.319	0.85	-2.029	-1.846	-1.64	0.343	0.384	-0.203	-1.113	-0.902	-0.794	-1.034	0.234	1.366	0.338	0.062	0.594
AP2B1	PPI	1	13.516	-2.445	-2.646	0.697	0.136	-2.136	1.144	0.066	3.007	-1.647	0.037	0.511	0.188	2.124	-1.3	0.495	-0.28	-1.581	0.306	1.355	1.02	-1.207	-0.398	1.115	-0.632	0.153	-0.038	0.021	0.193	0.179	0.107	0.327	-1.194	0.376	-0.493	0.548	-2.44	1.018	0.496	1.128	0.153	-1.08	0.214	0.97	0.975	-0.402	-1.185	-1.437	-1.248	-0.388	-1.448	0.186	0.28	-0.882	-0.148	0.185	-0.024	-0.328	0.122	-1.134	0.238	0.62	-0.738	-1.126	0.139	-0.542	1.04	1.147	-1.302	-0.172	0.437	0.459	-0.965	-0.075	-0.333	-1.362	0.417	-1.192	-1.229	-0.397	-0.054	-1.364	0.699	1.031	-0.749	-0.954	0.864	0.522	-2.043	0.34	-1.043	-1.784	-0.739	1.499	1.124	0.528	0.56	-0.746	-1.003	-0.982	0.251	0.655	-0.317	0.37	0	-0.699	-1.412	0.069	-0.794	0.571	-0.449	0.147	0.547	0.064	0.771	0.959	-0.795	-0.81	-1.528	1.069	-0.966	-1.934	0.536	0.577	0.223	1.261	-0.649	-1.129	1.121	-1.23	0.459	0.533	2.21	-1.22	-0.98	-0.46	0.13	1.186	0.864	-0.059	-0.226	0.626	1.573	0.141	0.79	-0.623	-1.355	0.491	0.14	-0.033	-2.01	0.517	-1.732	-0.211	0.163	-0.024	0.117	0.959	0.089	-1.338	0.339	-0.274	0.046	-0.082	-1.118	1.162	-0.22	1.534	-1.332	-0.216	0.221	1.168	-0.768	0.04	-1.461	0.487	0.158	-1.757	-0.735	1.537	0.025	-0.683	-0.962	0.83	0.732	-2.364	1.397	0.809	-0.672	1.624	-0.248	-1.902	-2.573	-1.347	-0.658	0.25	0.324	-0.854	0.072	-0.521	-0.411	-0.551	1.412	-0.192	0.036	-0.915	0.198	-1.036	1.085	0.708	1.211	1.29	0.315	0.228	-0.247	1.975	-0.45	-0.228	0.368	0.944	0.67	0.3	0.539	-0.173	-0.049	-1.885	0.083	0.565	0.318	-0.596	-0.141	0.397	0.067	0.516	-0.984	-1.076	-1.92	-0.482	-0.602	-0.447	0.164	-1.2	-0.004	0.514	0.882	0.112	0.641	-0.709	2.024	-1.003	-0.382	0.301	0.504	0.925	-1.606	1.346
MIB1	PPI	1	12.99	-2.741	-2.789	-0.655	0.749	-1.331	1.609	0.205	1.098	-2.82	1.415	-0.473	0.702	0.873	-0.338	0.402	1.58	1.226	1.422	1.421	-0.9	0.819	-0.473	-1.749	1.321	0.315	-1.505	-0.002	0.435	0.306	1.84	0.534	-0.199	-0.497	-0.11	-1.417	-2.338	1.958	2.767	-1.036	1.291	-0.226	-2.155	-0.159	0.537	0.304	-1.235	-2.515	0.329	-0.942	-0.3	-0.177	0.851	-0.7	0.562	-0.206	-1.036	-2.447	1.17	-0.125	0.196	-0.876	0.171	1.684	-1.114	1.518	-0.405	0.507	0.74	-1.272	-0.23	0.908	-0.911	0.951	-0.989	0.946	0.611	0.977	0.026	0.398	0.153	-0.255	-0.01	-0.51	0.921	-0.946	0.157	-0.784	-0.597	0.178	-1.455	0.936	-0.553	-0.693	-2.027	0.219	1.056	-0.913	-0.545	0.395	1.349	0.452	0.405	0.049	-1.631	-0.278	-0.167	-0.387	-0.401	-0.559	-0.707	-1.174	1.792	0.129	0.79	0.673	1.042	-0.118	-1.084	1.684	1.22	0.442	1.098	-0.673	-0.749	1.553	0.454	0.855	0.511	0.315	-0.43	0.172	0.87	-1.068	-0.223	-0.072	0.675	-0.211	-0.719	-0.32	0.737	0.698	0.275	0.475	-0.892	-0.629	0.208	-0.512	-0.963	-0.995	0.013	-0.062	0.775	-1.594	-0.716	-0.103	-0.177	-0.99	0.097	1.401	0.28	0.348	-1.199	1.388	0.018	-0.68	0.128	1.002	-0.075	-0.565	0.415	0.051	0.433	1.382	0.752	0.796	-0.593	-0.477	-0.12	-1.861	-0.445	1.33	-0.803	0.256	-0.004	-1.128	0.023	0.337	0.722	1.566	0.406	-0.706	0.896	-0.541	0.766	1.461	0.378	0.935	2.727	-0.02	-1.26	0.202	-0.41	0.717	0.56	0.552	0.398	1.157	-0.851	0.458	-0.724	0.151	-0.552	-0.618	-1.334	-0.652	0.95	1.413	0.994	0.078	0.156	0.733	-0.971	-0.519	-0.47	-0.382	-1.589	1.41	-0.447	-0.447	1.94	1.027	-1.153	-0.647	0.852	0.131	1.367	-0.6	0.777	-0.702	-0.843	-0.014	1.025	-0.503	-0.413	1.054	-1.226	-0.96	-1.256	1.025	-0.342	-0.9	0.307	0.534	-0.189	0.787
SASS6	PPI	1	10.766	-2.247	-4.063	0.01	-0.415	-1.919	0.068	4.468	-0.312	1.808	-1.283	0.622	-1.101	0.782	-2.589	-0.688	-0.004	-1.495	1.017	1.023	0.359	0.321	-0.375	0.491	0.114	-0.875	0.765	0.771	-0.069	-1.186	-0.624	-0.225	0.209	-0.724	-0.339	1.379	-0.481	-0.827	0.053	-1.105	1.238	-1.145	1.179	1.423	-1.407	0.031	-0.252	-0.817	-1.369	0.028	0.405	-1.021	0.175	-0.518	-1.195	-0.588	0.932	0.586	0.064	-0.466	-0.009	0.046	0.285	-0.417	-0.305	-0.605	-0.726	-0.456	0.222	0.243	0.045	0.993	0.335	0.386	-0.283	1.366	0.444	-0.142	0.37	-1.068	-0.142	-0.42	0.033	-0.139	0.397	0.519	-0.501	-0.532	-0.465	-0.069	-0.468	0.064	-0.167	0.297	0.216	0.012	1.32	-0.166	0.469	0.947	0.432	-0.604	0.412	-0.419	-0.573	-0.367	0.141	-0.666	0.4	0.997	-0.235	-1.14	0.668	0.904	0.927	-0.856	0.163	0.092	0.129	0.397	-0.735	-0.7	0.392	0.698	0.284	0.305	-0.456	0.036	0.438	-0.002	0.067	-0.832	0.326	0.716	-1.152	-0.407	-0.635	0.704	0.557	-0.047	0.927	0.41	1.571	0.246	0.197	0.376	-0.957	1.588	0.203	-0.106	-0.473	-0.049	0.708	-1.01	-0.097	0.498	0.134	-0.334	0.398	-0.006	0.638	-0.145	0.007	1.025	-0.239	-0.332	-0.224	1.577	-0.326	0.617	0.524	-0.425	-0.821	-0.667	-0.145	-0.398	0.678	0.432	0.285	-0.783	0.507	0.38	-0.885	-0.185	0.975	0.637	0.184	0.378	0.243	0.757	-0.182	0.621	-0.765	0.561	0.785	0.789	-0.408	-0.25	-0.789	0.479	0.045	0.188	0.212	-1.361	0.008	0.338	1.051	1.179	0.105	-0.15	0.192	-0.028	0.621	0.352	0.094	-0.848	0.178	0.887	1.322	0.072	-0.987	0.648	0.193	0.811	-0.306	-0.205	-0.212	0.894	-0.353	0.97	-0.414	-0.644	-0.425	-0.498	-0.536	0.439	-0.831	-0.513	0.276	-1.168	-0.426	0.21	0.309	-1.335	-0.391	-0.606	-0.211	0.046	0.193	-0.489	-1.361	-0.252	-0.096	-1.268	-0.498	-0.47
EPB41	PPI	1	13.29	-1.993	-1.726	1.615	-1.173	-1.524	0.626	2.259	-0.15	1.618	-1.148	0.079	-1.06	-0.002	0.486	0.771	0.775	0.143	0.211	0.672	0.522	1.366	-1.736	-0.757	-1.176	2.133	-0.84	-0.777	-0.578	-0.322	0.286	0.468	0.947	0.194	-0.002	0.466	0.775	0.065	0.249	-0.104	0.652	-0.025	1.319	-0.375	0.339	0.374	1.956	-1.226	-0.727	0.095	-0.903	1.166	-0.571	2.082	0.897	-0.241	0.088	-0.328	-0.266	-0.025	0.286	-0.183	-0.58	-1.084	0.736	0.396	-0.412	0.376	-1.134	0.287	-1.082	-1.017	1.13	-0.43	-0.964	-0.262	-0.71	-0.418	-0.473	-0.056	0.05	-0.899	-0.466	-0.68	-0.776	0.195	0.879	0.315	-0.086	0.039	-0.134	-0.86	1.484	-0.108	-0.221	0.74	-0.561	0.787	-0.662	1.003	0.931	0.583	-1.08	-0.727	0.292	-0.918	-0.272	0.301	1.092	0.473	0.322	0.325	0.029	-0.706	0.167	-2.114	-0.952	-0.867	-0.339	-0.091	0.727	0.43	-0.141	0.416	-0.763	-0.189	-0.377	-0.288	-0.597	0.665	-0.614	0.587	-0.407	-0.306	1.312	1.904	0.861	-0.158	0.057	0.412	-0.426	1.309	-0.476	-1.309	-0.014	0.06	-1.118	0.796	-0.51	0.994	-0.555	1.212	-1.56	0.308	-0.113	0.027	0.955	1.8	0.188	0.534	-0.787	0.511	0.922	-0.706	-0.611	0.304	-0.831	-0.664	-0.214	0.952	1.221	0.983	-0.954	-0.919	0.549	-0.798	-0.507	0.694	0.055	-0.099	-0.237	-0.684	-1.27	-0.297	0.15	-0.17	-0.931	-0.659	-0.606	2.353	-0.871	0.277	1.456	0.201	0.419	-0.785	1.352	-0.327	1.421	-0.298	-0.614	1.099	-0.485	0.345	0.344	-0.513	0.502	0.476	-0.271	0.223	0.653	1.193	-0.708	-0.591	-0.062	-0.592	-0.174	-1.047	0.546	-0.096	-0.198	0.195	-0.912	0.11	-0.677	0.189	-0.487	-1.57	-0.641	-0.392	0.449	0.591	-0.142	-0.228	0.927	0.123	-1.21	-0.852	1.648	1.144	-0.284	-1.347	0.249	0.401	1.071	-1.494	-0.084	0.14	-1.334	0.313	0.646	0.201	-0.795	-1.17	0.662	0.234
HUS1	PPI	1	3.749	-0.754	-1.05	0.41	-0.176	-0.133	0.739	0.432	0.899	0.061	-0.239	0.104	-0.167	0.647	-0.081	-0.347	0.219	-0.988	0.106	-0.023	-0.182	0.043	0.017	0.53	0.82	-0.711	-0.208	-0.057	0.761	0.191	-0.24	-0.5	-0.497	0.115	-0.277	0.362	-0.339	-0.009	0.554	-0.116	0.027	-0.349	0.091	-0.232	0.253	-0.359	-0.317	0.504	-0.005	0.368	-0.143	-0.114	0.287	0.488	0.054	-0.603	-0.536	-0.15	0.308	0.089	0.464	0.067	-0.145	0.569	-0.041	-0.086	0.543	0.32	0.368	0.156	0.213	-0.335	0.286	0.188	-0.534	-0.322	-0.169	0.032	-0.37	-0.551	-0.08	-0.204	0.022	0.433	-0.344	0.146	0.113	0.118	-0.533	-0.073	-0.132	0.208	-0.477	-0.045	-0.036	0.092	-0.284	-0.535	-0.235	0.048	-0.287	-0.097	0.59	-0.005	-0.251	0.056	0.235	0.101	-0.18	-0.218	0.049	-0.193	-0.206	-0.195	0.092	-0.431	-0.014	-0.145	0.032	-0.062	0.188	0.179	-0.17	0.256	-0.076	0.103	-0.124	0.494	0.727	0.537	-0.067	0.089	0.064	0.209	0.084	-0.293	-0.244	-0.063	0.197	0.202	0.448	-0.173	-0.501	-0.064	-0.895	-0.157	-0.117	-0.065	0.107	0.469	-0.698	-0.015	0.033	-0.257	0.416	-0.118	-0.012	0.34	0.077	-0.103	-0.314	-0.015	0.412	0.315	-0.27	0.318	0.459	-0.258	0.283	0.183	-0.012	-0.026	-0.417	0.167	0.344	0.341	0.308	-0.151	-0.189	0.286	-0.188	0.012	-0.109	-0.92	0.458	-0.157	-0.104	-0.212	-0.022	-0.306	-0.442	0.261	0.207	0.501	0.38	-0.078	-0.288	0.179	0.38	0.605	0.591	0.098	-0.016	0.214	0.136	-0.472	0.179	-0.451	0.634	-0.249	-0.057	0.224	-0.048	-0.315	-0.019	0.18	0.299	-0.024	-0.12	0.281	-0.414	-0.669	0.058	-0.307	-0.565	-0.221	0.131	0.139	-0.064	-0.035	-0.264	-0.563	0.079	-0.191	-0.109	0.028	-0.095	0.217	-0.069	0.011	-0.549	-0.492	-0.17	0.457	0.127	0.451	-0.352	0.29	0.122	-0.419	0.282	0.196	0.337	-0.09	-0.328	0.13
CASP10	PPI	1	7.829	-1.303	-2.543	0.373	-0.002	-0.693	0.21	1.096	1.101	0.436	0.581	-0.876	-0.326	0.362	0.261	0.338	-0.294	-0.82	-0.04	-0.504	-0.216	-0.143	-0.674	1.126	0.346	-0.782	-1.066	-0.195	0.109	0.075	-0.324	-0.218	-0.288	0.292	0.198	0.608	-0.458	0.006	0.136	0.712	0.39	0.118	0.325	0.418	0.489	0.04	0.469	0.481	0.398	-0.092	-0.628	-0.012	-0.045	0.206	-0.246	0.203	0.578	-0.108	-0.135	-0.028	0.174	-0.713	0.411	0.166	0.562	-0.498	0.05	0.556	-0.038	-0.897	-0.168	0.026	0.739	-1.014	-0.605	0.917	-0.24	0.669	0.017	-0.874	-0.616	-0.386	-0.402	1.591	-0.167	0.518	-0.404	0.948	-0.892	-0.271	-0.608	-0.586	-0.308	0.083	0.784	-0.758	0.655	0.477	0.466	0.066	-0.826	1.114	0.194	0.142	-0.279	0.312	0.289	-1.181	0.432	-0.11	0.847	-0.795	0.56	0.147	0.271	0.818	0.362	0.154	0.779	-0.284	-0.676	-0.11	0.065	-0.627	0.097	-0.281	0.298	0.489	0.443	-0.202	0.088	-0.7	0.226	0.677	-0.005	-0.253	-0.013	-0.547	0.644	1.303	0.598	-0.237	0.43	-0.104	0.251	0.22	-0.142	0.32	0.457	0.222	-0.173	-1.092	0.177	-0.427	0.65	-0.628	0.064	1.078	0.446	-0.799	1.615	-1.147	0.153	-0.579	-0.011	-0.312	0.241	0.421	-0.031	0.165	-0.448	1.014	0.262	-0.259	-0.512	0.168	0.18	0.167	-0.813	0.261	-0.229	0.631	-0.889	0.088	-0.855	1.532	0.835	-0.299	-0.715	0.113	0.117	-0.294	-1.322	0.254	0.09	0.85	-0.238	0.429	-0.757	0.321	1.067	0.317	0.339	0.72	-0.444	-0.084	-0.65	0.098	0.023	-0.042	0.188	-0.005	-0.11	0.442	0.501	-0.5	-0.077	0.541	0.133	0.582	-0.542	0.388	0.04	-0.278	-0.227	0.405	-0.375	1.271	-0.202	-0.569	-0.046	0.497	0.004	-0.07	-0.381	0.397	0.325	-0.569	0.285	-0.129	-0.126	0.453	0.064	-1.396	0.028	0.042	-0.995	-0.171	0.061	0.067	0.246	-0.488	0.437	0.267	0.111	-0.298
PRKCH	target	1	7.621	-1.618	-1.448	0.499	-0.07	-1.086	0.035	-0.112	1.907	-1.579	0.705	-0.594	0.099	0.542	0.801	0.956	0.096	0.016	1.273	0.176	-0.459	-0.216	0.849	-0.486	0.49	1.092	0.138	-0.832	-0.262	0.677	-0.001	-0.828	-0.852	0.638	0.05	0.231	-0.488	0.537	0.584	-0.029	-0.043	0.495	-0.51	-0.201	-0.137	0.331	0.236	-0.307	-0.502	-0.026	0.183	0.485	0.433	-0.135	-0.515	-0.354	-0.053	-1.079	-0.044	0.906	-0.648	-0.19	1.032	-0.196	-0.068	0.987	-0.211	-0.1	-0.838	-0.074	0.941	-0.139	0.584	0.18	0.108	0.342	0.308	0.859	0.193	-0.017	0.888	0.369	0.127	-0.228	-0.511	-0.113	0.023	-0.723	-0.876	-0.24	0.378	0.166	0.141	0.713	-0.783	0.129	0.065	0.031	0.185	-0.224	-0.174	0.778	0.402	-0.556	0.828	0.262	-1.85	0.869	0.402	-0.373	-0.941	1.181	-1.028	0.873	1.201	0.278	-0.638	1.603	-0.839	1.073	-0.754	0.006	-0.738	0.133	-0.104	-0.274	1.254	-0.458	0.277	-1.034	-0.68	0.339	-0.368	-0.283	-0.352	0.809	0.327	-0.631	0.021	0.587	-0.319	-0.039	0.32	0.966	-0.545	0.504	-0.455	0.712	-0.252	-0.141	0.038	-0.252	0.281	-0.153	-0.408	0.909	0.036	-0.227	0.692	-0.104	0.295	-0.322	0.682	-0.32	-0.207	0.46	0.542	-0.414	1.33	-0.56	-0.278	-0.191	-0.026	0.317	0.126	0.63	0.119	-0.399	-0.552	-0.178	0.093	-0.062	-0.675	0.876	0.669	0.327	-1.202	0.336	-0.047	-0.808	-0.281	0.216	-0.009	-0.731	-0.86	1.031	-0.6	0.406	-0.196	-0.131	-0.281	0.887	1.185	0.206	0.564	-0.105	0.601	0.381	-0.026	0.406	-0.436	0.21	-0.161	-0.686	0.019	-0.431	0.727	-0.193	0.652	0.339	0.512	-0.23	-0.781	-0.038	-0.279	0.087	-0.729	-0.871	0.207	-0.309	0.11	0.308	-0.792	-1.116	-0.392	0.026	-0.555	0.585	0.067	-0.041	-0.017	0.851	-0.92	0.264	1.374	-0.612	0.334	0.207	-0.198	-0.695	0.106	-0.252	-0.354	0.629	0.69	0.197
NR2C2	PPI	1	9.148	1.784	-1.982	-0.284	1.335	-0.429	0.135	-0.824	2.143	0.037	0.247	-0.893	-1.087	0.18	0.464	-1.044	-0.647	-0.479	-0.602	0.853	-0.189	0.126	0.053	0.12	-0.142	0.21	-0.051	-0.475	0.726	0.9	-0.73	-0.221	-0.578	0.257	-0.446	-0.256	-0.192	-0.182	0.437	-0.231	-0.193	-0.828	0.859	0.238	0.801	0.462	-0.568	-0.734	-0.036	-0.647	0.565	0.718	0.708	-0.36	-0.221	0.076	0.223	0.189	0.189	0.593	0.067	-0.09	-0.171	0.806	0.758	-0.031	-1.187	0.143	0.677	0.88	-0.884	-0.385	-0.662	0.097	-0.391	-0.037	0.262	-0.219	0.085	0.615	-0.407	0.296	0.003	-1.71	-0.312	1.548	0.766	-0.477	0.151	-1.177	1.292	-0.302	-0.044	-0.215	0.24	0.788	0.054	-0.78	0.47	0.332	-0.377	0.231	-1.198	0.223	0.411	-0.62	-0.433	0.024	-0.019	-0.764	0.6	-0.099	-0.368	0.32	-0.237	0.578	-0.415	-0.67	-0.291	-0.274	0.345	0.277	-0.181	-1.972	-0.471	0.138	-0.081	0.516	0.687	0.685	-0.248	0.511	0.048	0.732	0.415	-0.011	0.406	-0.077	-0.652	-0.029	1.048	-0.014	0.286	-0.393	-0.324	0.677	-0.164	0.099	0.833	-0.323	0.12	0.393	0.452	-0.116	0.779	-0.195	-0.53	0.019	1.019	0.117	0.091	0.015	-0.415	0.129	0.597	-0.098	-0.609	-0.353	0.315	0.377	-1.48	-0.463	0.223	-0.06	0.814	0.807	-0.795	0.133	-0.428	-0.182	-0.393	-0.232	-0.578	-0.65	-0.217	-0.675	-0.038	0.786	-0.052	0.106	0.443	-0.737	-0.273	0.313	0.33	-0.469	-1.021	-0.018	-0.524	-0.145	0.913	0.412	0.127	-1.472	-0.108	-0.601	0.395	0.346	0.721	-0.343	0.216	-0.229	-0.677	0.403	0.499	0.615	0.107	-0.184	-0.116	0.693	0.541	-0.226	-0.113	-0.29	0.016	-1.259	-0.082	0.293	0.413	0.193	0.831	-0.339	-0.515	-0.064	0.692	-0.211	0.582	-0.201	0.158	0.277	-1.006	0.296	0.158	-0.094	-0.718	-0.12	0.119	-0.115	0.304	0.448	0.623	-1.913	0.313	0.292	-0.264	0.001
HIPK1	target	1	19.265	4.49	-3.35	-3.193	0.136	5.244	0.987	-3.81	1.191	-0.95	0.498	-1.549	-1.566	0.286	-1.716	0.469	0.779	0.083	-0.427	0.503	-2.375	-0.17	-6.258	0.421	-0.043	-2.984	4.78	2.718	0.966	-0.788	-0.727	-1.636	1.315	0.873	-1.138	-0.425	-2.624	-0.601	-0.127	-0.014	-0.749	-0.867	-0.04	1.629	-0.645	-1.021	0.196	-0.448	-0.501	-0.379	-1.346	1.733	-1.186	0.895	0.723	-0.807	0.344	1.951	0.054	-3.094	0.275	-0.617	-0.698	0.593	-1.072	0.981	-0.133	0.538	0.067	-0.612	-0.285	1.986	-0.667	0.012	-1.412	0.196	-2.524	0.495	-0.962	-0.143	2.41	0.533	0.4	-0.904	-0.615	-1.113	-0.968	0.151	-0.911	0.243	-1.848	-0.036	1.66	-0.513	-0.258	-1.142	0.598	1.966	-0.635	-2.381	0.702	-0.184	-1.561	0.234	1.249	0.272	-0.499	0.962	2.189	1.109	-2.304	1.928	-0.093	0.129	0.397	0.682	1.552	1.062	-0.986	1.195	-1.503	-1.451	-1.069	1.963	0.982	-1.294	0.342	-0.159	-1.358	0.768	1.05	-1.572	-0.038	-0.003	-1.929	-0.046	1.586	-0.858	-1.857	-0.665	-1.476	0.891	-1.585	-1.553	2.079	1.333	-0.114	1.248	-1.431	0.478	0.229	-0.575	0.412	1.764	1.777	0.922	-0.889	0.016	0.583	-0.012	-0.148	-0.106	-0.845	0.058	-0.231	1.714	-1.442	-0.428	0.818	-0.137	1.023	0.411	0.114	0.11	-1.805	1.722	1.157	0.848	0.53	-0.675	-0.704	-0.842	-0.925	-0.09	1.513	-0.326	-0.496	0.2	-0.3	-1.353	-1.469	-1.311	1.904	0.697	-0.291	0.02	0.588	0.039	1.105	1.445	2.155	-0.018	0.58	-0.409	0.064	1.263	-0.821	1.644	-0.102	0.282	0.507	0.038	-1.73	-0.602	-0.079	-1.453	-0.505	0.796	1.83	-1.439	-0.418	-1.7	0.141	0.608	0.124	-0.397	0.363	1.621	-0.283	-0.669	1.894	0.942	-0.048	1.736	-2.168	-2.084	-0.898	0.199	1.441	1.241	0.541	0.503	-1.826	1.019	-1.353	0.705	-0.357	-0.56	1.447	1.165	-1.434	1.531	1.456	-0.931	-1.808	-2.215
SPDYA	PPI	1	3.842	-0.192	-0.811	-0.209	-0.068	0.987	0.188	0.084	0.287	0.408	-0.075	-0.476	-0.103	0.643	1.801	0.879	-0.193	-0.654	0.492	0.062	-0.931	0.076	-0.79	1.163	0.449	-0.638	0.215	-0.433	0.546	0.74	-0.549	0.213	0.114	-0.302	0.643	0.409	0.049	0.22	-0.112	0.585	0.72	0.396	-0.495	0.028	-0.506	-0.501	-0.433	0.211	0.65	0.541	-0.094	0.174	-0.033	-0.221	-0.446	-0.013	-0.318	0.142	-0.032	0.058	0.173	-0.417	0.202	0.626	-0.217	-0.5	0.473	0.1	0.107	0.367	-0.608	0.507	0.006	-0.185	-0.123	-0.352	0.273	0.398	-0.185	0.108	-0.015	0.02	0.814	0.218	-0.429	0.046	-0.362	0.252	0.17	0.449	0.721	0.034	0.29	0.084	0.225	0.194	-0.345	0.059	0.01	0.411	-0.191	0.425	0.51	-0.296	0.601	-0.283	0.144	0.076	0.598	-0.115	0.378	-0.695	-0.526	0.016	0.169	-0.362	0.05	0.012	0.701	-0.18	-0.181	0.009	-0.285	-0.222	-0.118	-0.601	-0.382	0.12	-0.642	0.082	-0.402	-0.086	-0.429	0.285	0.279	-0.191	0.477	-0.467	0.408	0.296	-0.149	0.124	0.214	-0.121	-0.355	0.539	0.516	0.006	-0.047	-0.39	0.494	-0.388	0.596	-0.588	0.039	-0.208	-0.254	0.37	-0.359	-0.593	0.866	0.129	0.072	-0.27	-0.229	0.077	0.289	-0.188	0.258	0.335	0.078	-0.265	0.514	-0.139	0.529	0.053	-0.05	-0.039	-0.2	-0.52	-0.113	0.171	0.009	-0.137	-0.423	-0.018	0.352	-0.749	0.148	-0.192	-0.252	0.264	0.23	0.196	0.479	-0.107	-0.191	-0.091	-0.136	0.531	0.104	0.276	0.049	0.147	0.14	0.101	0.265	0.179	0.198	0.188	-0.399	-0.345	-0.207	-0.289	-0.373	-0.282	0.499	-0.026	0.046	0.242	-0.316	-0.016	0.066	0.143	0.086	-0.009	0.398	-0.065	-0.055	-0.085	-0.159	-0.4	-0.165	0.425	-0.056	-0.215	-0.418	0.179	0.591	-0.419	0.266	-0.679	0.045	0.327	-0.381	0.015	-0.099	-0.155	0.451	0.05	0.182	0.21	0.304	0.423	-0.035	0.28
PDIA2	PPI	1	8.072	-2.202	-1.702	-1.047	0.277	-1.888	-0.919	-1.122	-0.545	-2.933	0.254	-0.305	1.717	-1.942	-0.077	-0.064	0.059	0.164	-1.407	-1.09	-0.588	-1.21	-1.44	-1.373	-0.156	0.26	-1.805	0.075	0.323	0.835	1.587	0.197	2.129	-0.975	-0.005	-0.386	0.614	-0.667	0.68	1.318	-0.926	-0.062	-0.436	-0.739	-0.264	-0.345	0.336	0.618	-0.784	-0.23	-0.178	0.769	0.59	0.331	0.305	-0.876	-1.019	-0.134	-0.964	1.379	0.262	0.113	0.11	-0.379	-0.312	0.49	-0.78	-0.942	-0.516	1.956	-0.565	0.363	0.307	-0.346	0.302	-0.526	-0.628	-1.353	-0.214	0.755	-0.373	0.069	0.696	0.675	0.426	0.956	0.697	-0.315	0.311	0.688	0.085	-0.368	0.404	0.838	-0.555	-0.072	0.092	-0.664	0.288	0.123	0.888	0.982	0.167	0.838	-0.789	0.13	0.497	0.718	0.776	-0.358	0.19	0.235	0.32	-0.025	0.164	-0.959	0.448	0.885	-1.638	-0.519	-0.376	0.363	0.124	0.205	-0.118	0.17	0.536	0.658	-0.26	-0.323	-0.156	-0.67	-1.496	-0.112	-0.436	-0.011	0.975	0.179	-0.324	0.096	-0.815	-0.009	-0.158	-0.824	-0.294	-0.594	0.799	0.643	-0.649	-0.175	0.151	-1.028	0.499	-1.086	-0.212	-0.479	0.737	0.247	-0.347	-0.324	1.63	0.292	0.475	-0.246	-0.828	-0.22	0.513	-0.239	0.21	0.222	0.702	-1.333	-0.478	-0.736	-0.203	-0.042	-0.945	1.128	0.022	1.191	-0.476	-0.195	0.15	0.86	-0.229	-0.413	-0.623	0.019	0.097	-0.252	-0.05	-0.315	-0.285	-0.512	-0.895	0.038	-0.241	0.455	-0.068	-0.38	0.307	1.098	0.18	-0.074	-0.782	-0.315	0.272	0.627	1.057	-0.261	1.181	0.319	-0.056	-0.816	-0.673	0.098	0.51	0.188	0.44	-0.275	-0.501	0.345	-0.347	0.57	-0.224	0.413	-0.408	0.52	-0.053	0.805	-0.118	-0.301	-0.522	0.245	0.925	0.841	0.781	-0.312	0.298	-0.185	0.376	-0.189	-0.991	-0.187	-0.179	-0.06	-0.444	0.836	0.313	0.222	-0.508	1.368	-0.629	0.53	0.347	1.014
EPB41L5	PPI	1	10.898	-1.358	-1.704	0.157	0.257	-0.934	0.328	0.365	1.681	0.025	-0.588	0.145	-1.03	-0.228	-0.174	-0.874	0.187	0.137	0.333	-0.391	0.156	-0.121	-0.191	-0.508	-0.734	0.741	-0.56	-0.625	-0.5	1.023	-0.847	0.674	-0.379	0.74	-1.045	-0.661	-0.206	-0.011	0.852	-0.588	-0.422	0.032	0.362	0.02	0.332	0.321	-1.043	0.343	-0.349	-0.504	0.134	0.237	-0.03	0.223	-0.784	-0.251	0.305	-0.436	-0.389	-0.046	-1.367	0.365	-0.377	-0.144	-0.77	0.167	0.261	0.742	0.478	-0.05	-0.139	0.473	-0.998	0.359	0.638	0.885	-0.36	-0.044	0.447	0.474	0.27	-0.113	0.537	-0.821	-0.907	0.303	0.886	-0.07	-1.199	0.593	-0.12	-1.008	0.693	-0.229	1.497	-0.376	0.61	0.265	-0.445	-0.55	-0.186	-0.592	-0.338	1.365	-0.666	0.829	-0.23	0.522	-0.224	-0.266	-1.302	-0.126	0.118	-0.308	0.538	0.075	-0.343	-0.316	-0.698	0.172	0.126	0.525	0.04	-0.222	-0.038	0.364	0.092	-0.732	1.094	0.751	0.53	-0.597	-0.043	0.033	-0.095	1.004	0.833	1.081	-0.284	-0.371	-0.609	0.093	0.019	0.439	1.032	0.241	0.291	-0.172	0.529	-0.273	0.513	0.425	0.935	-0.65	0.192	0.315	-1.154	0.768	1.287	-0.416	-0.035	-0.168	0.59	-0.842	-0.486	-0.109	-1.715	0.059	-1.231	-0.32	-0.034	0.865	-0.062	0.253	0.35	-0.313	0.655	-0.37	-0.21	-1.091	-0.253	-0.144	-0.693	0.662	-1.256	-0.122	-1.053	1.262	1.274	-0.169	-0.623	-0.414	-0.38	0.037	-0.628	-1.141	0.251	0.443	-0.678	0.849	-0.405	0.492	0.621	1.177	-0.936	-0.018	0.028	-0.491	-0.32	-0.86	-0.38	-1.092	0.464	-1.249	1.482	-0.311	0.881	0.369	-0.272	-0.405	-0.62	-0.715	0.217	-0.289	-0.265	-0.298	0.042	-0.25	0.051	0.752	-0.356	0.291	0.322	-0.374	0.574	-0.663	0.632	-0.195	-0.223	0.298	0.752	0.319	0.262	-0.085	-0.823	-0.159	0.149	0.469	-0.316	-0.723	-0.364	0.588	0.56	0.16	-0.471	-0.206
GALNT5	PPI	1	12.45	-1.438	-1.727	0.817	0.156	-0.827	0.964	0.639	1.297	-0.812	0.75	-0.045	-0.165	1.462	1.087	0.74	-0.031	-0.538	0.006	-0.301	-0.884	0.216	0.094	-0.077	-0.264	0.705	1.565	-1.782	0.558	1.289	-0.298	-0.104	-0.113	0.199	0.52	0.813	0.144	0.375	1.354	0.273	1.225	0.134	-0.24	0.06	-1.674	0.889	-1.489	0.64	0.489	0.399	1.498	1.071	0.215	0.484	-1.333	0.247	-0.222	0.005	0.415	-0.59	0.578	0.564	-1.469	-0.278	-0.818	0.493	1.112	-0.131	0.58	-0.112	-0.345	-1.056	0.421	-0.172	0.168	-0.011	-0.12	-0.151	0.191	-0.69	0.48	0.518	0.896	-1.185	0.968	1.019	-0.228	-0.127	0.539	0.258	-1.136	0.446	0.911	0.976	-0.35	0.421	0.264	0.203	-0.064	0.445	0.33	0.65	0.381	-0.161	0.203	-0.256	-0.93	0.405	-0.124	0.154	0.713	0.763	-1.558	0.184	0.402	0.66	0.331	-0.636	-0.201	-0.739	0.27	0.91	-0.089	-0.777	-0.957	0.189	1.766	1.731	-0.214	-0.423	-0.123	0.174	0.381	0.248	-1.259	0.661	0.743	0.935	-0.308	-0.226	-0.171	-0.439	0.068	0.102	0.244	0.643	1.033	-1.046	0.616	0.75	0.282	-0.357	0.105	0.932	-0.755	-0.801	-0.074	-0.757	1.168	0.319	-0.173	-0.296	0.8	-0.75	0.161	-0.788	0.357	-0.168	-0.048	-0.964	-0.092	0.835	0.038	0.426	-0.575	-1.506	-0.291	1.259	0.166	0.692	0.834	1.291	-0.43	0.281	-0.163	-0.805	-0.758	-0.82	-1.014	-0.366	-0.553	0.906	-0.229	0.12	-0.074	-0.432	-0.981	-0.097	-0.072	-0.992	0.345	-0.821	-0.546	-0.352	1.529	-0.703	-0.245	0.782	1.275	0.988	0.422	0.699	0.271	0.781	-0.216	0.126	-0.848	-1.141	-1.044	0.627	-0.008	-0.135	-1.553	0.886	0.452	-0.227	0.565	-0.56	0.107	0.88	0.448	1.07	0.581	-0.092	-0.659	0.826	0.16	-0.009	0.579	-0.941	-0.907	0.912	-1.003	-0.116	0.454	-0.322	-0.101	0.882	1.118	-0.45	-1.627	-0.766	-0.446	-0.796	-0.214	-0.194
MED19	PPI	1	3.853	-0.062	1.878	-1.801	0.127	0.936	-1.291	-2.947	-4.004	0.435	0.008	0.652	-1.788	3.265	-0.806	1.016	-0.038	-1.885	0.518	-2.942	5.186	-0.227	1.13	0.697	2.742	0.414	-0.556	1.133	-0.504	0.104	-0.961	0.061	0.38	-0.598	1.509	-0.201	-0.271	-0.292	0.137	-0.596	0.718	0.195	0.306	-1.003	-0.339	-0.044	-0.48	0.21	0.859	-0.17	-0.297	-0.461	-0.128	0.172	-0.033	0.011	0.09	-0.105	0.441	0.579	0.29	0.134	0.615	-0.19	0.03	0.288	0.629	0.118	-0.227	-0.193	0.139	0.614	-0.232	-0.113	0.364	0.262	0.689	-0.354	-0.172	0.422	-0.522	-0.18	-0.065	0.678	-0.256	0.059	0.216	-0.733	0.195	-0.311	-0.237	-0.154	-0.629	-0.169	0.348	0.283	-0.216	0.749	-0.095	-0.286	0.168	0.25	0.181	0.049	-0.108	0.361	-0.219	-0.272	-0.371	0.808	0.603	-0.244	-0.244	-0.006	0.147	0.102	-0.082	-0.171	0.519	-0.086	-0.381	-0.364	-0.005	-0.113	0.027	-0.538	-0.315	-0.669	-0.512	-0.157	-0.307	0.133	-0.254	0.312	-0.639	-0.239	0.578	0.542	-0.319	-0.466	-0.086	0.059	0.165	-0.089	0.238	0.137	0.367	0.103	-0.254	-0.177	0.628	-0.017	0.238	0.108	0.242	0.254	0.332	0.091	-0.22	-0.016	-0.235	-0.183	-0.006	0.255	-0.412	-0.695	0.144	-0.433	-0.88	0.318	-0.057	0.096	0.847	0.49	-0.101	0.14	-0.675	0.539	0.575	-0.249	-0.406	0.07	0.273	0.253	0.6	-0.092	0.077	-0.489	0.043	-0.026	-0.006	0.22	-0.382	-0.352	0.644	-0.175	-0.058	-0.265	0.09	0.241	-0.233	-0.354	0.535	0.249	-0.345	0.206	-0.388	0.606	-0.329	0.492	-0.006	-0.169	-0.328	-0.205	-0.256	0.642	0.472	0.101	-0.004	-0.481	0.105	0.467	-0.311	0.27	-0.274	-0.086	0.001	-0.411	0.523	0.5	-0.104	-0.558	0.122	-0.026	-0.282	0.08	-0.024	0.506	-0.082	-0.184	-0.041	-0.066	-0.572	0.027	-0.328	-0.073	0.593	-0.097	0.009	-0.095	0.426	0.636	0.335	0.206	0.041	-0.03
RIMKLB	PPI	1	5.576	-0.402	-1.01	-0.478	0.573	-0.182	-0.405	-0.06	0.823	-0.576	0.676	-0.027	0.454	-0.102	0.517	0.204	-0.364	-0.203	-0.134	-0.089	-0.361	-0.083	-0.153	0.776	0.76	-0.448	-0.105	0.588	1.208	0.638	-0.338	-0.036	-0.358	-0.119	0.154	0.191	-0.322	0.376	0.467	0.609	0.39	-0.358	0.641	0.226	-0.291	-0.25	0.084	0.176	-0.332	-0.072	-0.46	0.158	0.412	-0.118	-0.388	0.088	-0.691	0.829	-0.587	-0.133	-0.918	-0.108	-0.18	-0.266	1.122	0.711	0.34	0.891	0.09	-0.217	0.589	-0.151	0.152	0.046	0.39	-0.241	0.311	-0.66	-0.802	0.209	-0.378	-0.281	-0.455	-0.561	0.52	-0.053	0.535	-0.166	-0.184	-0.652	-0.259	0.39	0.063	-0.574	0.115	-0.098	0.729	0.079	-0.611	-0.091	0.017	-0.132	0.167	0.016	-0.615	0.194	-0.189	0.069	-0.1	-0.065	0.581	-0.147	-0.361	-0.565	0.891	0.073	-0.439	0.024	-0.691	-0.038	0.006	0.369	0.58	0.009	-0.921	0.936	-0.32	0.608	-0.354	1	0.632	-0.061	0.346	0.023	-0.344	-0.411	0.054	0.12	0.566	0.612	-0.013	-0.413	0.169	0.182	-0.371	0.153	0.094	0.21	0.38	0.04	-0.264	0.167	0.06	0.286	-0.463	0.305	-0.172	0.152	-0.042	-0.371	0.147	0.031	-0.063	0.047	0.159	-0.514	-0.276	-0.381	-0.009	-0.131	0.343	0.638	0.74	0.162	-0.058	-0.449	0.214	-0.365	-0.227	-0.155	0.093	0.358	-0.623	0.624	0.171	0.26	0.17	-0.288	0.077	-0.484	-0.038	0.633	0.399	0.129	-0.084	-0.319	0.369	-0.466	0.594	-0.394	-0.233	0.277	-0.105	0.535	-0.258	-0.178	0.986	0.241	-0.648	0.249	-0.301	-0.368	0.068	-0.482	-0.513	-0.175	-0.02	-0.241	-0.716	-0.135	-0.225	-0.255	0.619	-0.36	-0.922	0.801	0.351	-0.247	-0.24	-0.062	-0.337	0.175	0.917	-0.279	-0.02	0.07	0.557	0.286	-0.331	0.064	0.099	-0.345	-0.39	0.39	-0.388	-0.423	0.24	0.483	0.252	0.538	-0.549	-0.116	0.462	-0.323	-0.244	0.26
KMT2D	PPI	1	103.891	0.3	5.943	-44.18	1.94	7.066	-11.649	-49.457	-64.72	8.153	-10.997	13.08	-25.239	33.072	-65.371	-14.223	-35.906	30.314	18.651	3.592	-51.335	-7.593	13.018	-3.28	-16.231	10.407	-20.693	0.263	-8.403	8.188	5.869	4.842	-15.04	-7.495	-0.367	13.592	29.998	-2.606	9.852	5.337	-0.167	21.78	1.716	-24.717	3.119	0.496	-10.324	-6.068	-12.931	-2.104	-11.975	12.321	9.869	2.878	3.341	4.155	-2.732	24.275	4.43	2.247	1.223	4.403	-5.714	1.869	-4.927	19.542	-2.496	-4.963	-0.225	10.355	-9.196	1.457	-14.218	-5.731	-3.011	0.074	-6.662	-2.292	-5.804	-3.281	0.515	-5.935	2.062	-2.668	-1.555	3.737	-10.302	-1.356	1.427	-1.208	0.143	5.729	5.311	-0.286	2.082	1.968	2.996	7.786	5.55	-0.975	-2.124	-1.432	7.295	3.567	-2.872	5.22	5.224	5.593	1.024	1.255	-0.767	-3.41	2.181	0.225	0.548	1.506	2.314	0.59	-0.913	3.224	0.625	1.946	1.445	0.982	-0.105	1.643	-2.03	-1.07	-1.419	3.094	-1.959	-0.862	0.874	0.609	-0.902	-1.448	0.181	-1.735	-0.023	-0.562	0.82	-5.464	-3.346	2.874	0.383	-3.219	0.702	-2.607	-0.053	1.013	-0.899	2.286	-2.755	-2.233	-1.872	5.221	1.599	0.37	1.408	1.621	-0.117	-0.651	-0.186	3.074	0.424	1.105	-0.283	1.396	2.136	1.584	2.135	-0.31	0.214	-1.305	0.307	0.986	2.065	-0.99	-4.397	-0.511	-0.982	-2.298	1.369	0.861	0.884	-1.832	-0.342	1.119	0.881	1.983	0.946	-1.189	-0.238	-0.823	-0.779	-0.274	-0.072	-1.614	-0.403	0.011	-0.465	-1.056	-1.612	-0.404	0.015	-1.258	-0.979	0.167	1.359	0.034	-0.962	-0.242	0.431	-0.14	0.898	-0.404	0.908	-1.143	0.281	0.567	-1.229	-1.005	-1.01	-0.25	-0.014	0.107	-0.632	1.487	-0.591	-0.776	-0.009	-0.06	0.519	1.274	-2.954	-0.279	-0.294	-0.134	1.226	-1.521	-0.208	0.599	0.736	0.472	0.165	0.657	0.974	-2.141	1.063	-1.416	-0.768	0.925	-0.052	0.76	-0.37	-0.482
WDR4	PPI	1	6.566	-0.711	-0.762	-1.475	0.336	0.436	-0.352	-0.132	0.129	-0.674	0.198	-0.254	0.638	0.198	-0.439	-0.522	-0.154	0.357	-0.239	-0.081	-0.459	-0.416	0.12	-0.46	0.919	-0.234	0.137	-0.233	0.315	0.291	0.099	0.698	0.235	-0.88	0.368	-0.421	-0.153	-0.026	-0.424	-0.498	0.027	0.643	0.991	-0.401	-0.583	-0.403	0.039	-0.775	-0.578	0.156	0.702	-0.783	-0.256	-0.31	0.713	0.371	0.316	-0.536	0.723	-0.47	-0.737	1.111	0.323	0.463	0.171	-0.04	-0.951	-0.432	-0.797	0.552	0.241	1.018	-0.45	0.002	-0.107	0.878	0.449	0.493	0.336	0.572	0.13	-0.142	-0.8	0.564	0.253	0.164	-0.759	-1.402	-0.401	-0.145	0.014	0.27	0.727	-0.355	-0.213	0.14	-0.933	0.861	-0.244	0.42	-0.065	0.41	-0.653	0.435	-0.009	-0.304	-0.907	0.257	1.275	-0.29	0.002	-0.248	0.016	0.416	-0.396	-0.369	0.327	0.321	-0.304	-0.076	0.419	-0.155	-0.81	-0.049	-0.17	0.393	-0.113	-0.299	0.103	0.102	0.182	-0.043	0.545	0.345	0.269	-0.129	0.323	-0.429	-0.522	0.527	-0.232	0.695	-0.472	-0.438	0.628	0.079	0.981	-0.215	0.153	-0.507	-0.474	-0.023	0.435	0.1	-0.082	-0.394	0.472	0.143	0.256	-0.143	0.894	0.364	-0.165	0.538	-0.087	-0.138	0.275	0.128	0.889	0.03	0.331	0.029	-0.531	0.002	0.318	-0.03	-0.055	-0.129	0.309	-0.101	-0.072	-0.031	0.509	0.287	0.619	0.647	0.225	0.573	0.993	0.53	-0.307	0.516	1.336	0.628	0.12	-0.118	0.161	-0.759	0.069	-0.028	-0.36	-0.27	0.329	-0.045	0.711	-0.196	-0.136	-0.837	-0.191	-0.41	-0.603	-0.668	0.476	-0.315	-0.462	0.505	-0.239	-0.29	-0.052	-0.323	-0.228	-0.225	-0.372	0.21	0.065	0.002	-0.185	0.213	-0.823	-0.875	0.085	0.078	-0.405	-0.036	-0.46	-0.23	0.412	0.856	-0.096	0.492	-0.865	0.32	0.339	-1.134	0.669	0.319	0.687	-0.257	0.449	0.307	-0.055	0.534	0.687	-0.258	0.146	-0.421
GPR124	PPI	1	21.612	-1.927	-0.662	-8.35	0.342	-1.457	-1.844	-6.644	-0.571	-6.877	1.04	0.186	3.685	-4.018	-0.56	-2.298	0.09	-0.061	-1.923	-0.33	1.294	-0.85	-0.377	-0.975	-2.873	-1.506	-0.504	0.222	-0.157	-1.49	1.115	-0.409	1.02	-2.46	0.235	0.659	2.862	-1.141	-2.302	-5.149	2.525	0.674	0.086	-0.613	-0.382	-1.414	-0.454	-0.408	1.255	-2.661	1.809	-0.799	-2.238	3.184	-1.454	-0.063	-0.636	0.788	1.137	1.528	1.595	0.867	1.091	-0.63	-1.736	-0.98	1.88	0.46	1.112	1.893	0.288	-2.368	0.683	0.438	3.159	0.057	1.303	1.537	-1.192	0.483	0.096	-0.916	-0.583	0.435	-1.908	0.576	1.036	0.558	0.474	-1.755	-0.621	0.478	-0.377	0.451	-0.05	0.45	0.182	0.239	-0.405	-1.232	-1.402	-0.22	0.009	1.899	-0.63	-1.545	3.179	1.212	0.275	1.374	-0.684	0.434	-0.569	-0.73	0.163	-0.844	1.527	-1.492	0.211	-2.013	0.169	1.367	2.377	-3.595	0.075	0.703	-0.07	1.218	-1.692	0.339	-1.807	-1.747	0.335	-0.007	-0.418	0.341	1.778	-2.235	0.623	-1.345	-0.35	-0.236	0.279	-1.373	1.498	1.842	0.998	0.053	-0.186	0.275	1.987	1.441	-0.694	0.29	0.005	1.061	0.523	1.401	0.353	-2.601	1.152	-0.737	0.41	-0.082	0.002	1.051	-0.838	0.6	2.639	1.278	-2.818	1.897	1.239	0.474	-1.343	0.293	-0.663	-0.343	-0.517	1.818	0.255	0.169	-0.95	0.474	0.638	-2.336	0.386	1.97	-0.855	0.232	1.892	-0.292	2.179	-0.458	-0.111	1.309	-1.55	0.914	-0.631	-0.204	-0.689	-0.6	0.373	-1.255	1.104	-0.746	-0.228	-0.378	1.132	-1.25	-0.149	-0.512	-0.801	-0.533	-1.471	-0.07	1.777	1.533	0.56	0.38	0.516	0.266	0.255	-0.296	0.349	-1.943	-1.747	0.553	-0.27	-1.036	-1.473	1.426	-0.231	0.022	0.547	-1.006	-0.154	0.466	-1.385	0.623	1.512	-0.9	1.065	-0.035	-1.1	-0.906	0.635	-1.008	-0.149	0.892	-0.269	-0.716	0.932	0.595	0.072	0.881
CLIC1	PPI	1	3.329	-0.526	-0.673	0.211	0.221	-0.89	0.211	0.14	0.496	-0.342	-0.013	-0.117	-0.173	0.055	0.063	0.307	-0.506	0.027	-0.229	-0.046	-0.051	0.208	0.21	-0.518	0.271	0.426	-0.341	-0.287	-0.008	0.64	-0.199	-0.086	-0.196	0.006	-0.26	0.151	-0.665	0.023	0.415	0.577	-0.011	-0.359	-0.277	-0.777	0.296	0.072	-0.063	0.117	-0.237	-0.099	-0.759	0.239	0.11	0.249	0.036	-0.485	-0.389	-0.016	-0.178	0.053	-0.083	0.099	-0.105	-0.05	-0.44	-0.589	0.197	-0.025	0.316	0.038	-0.168	-0.207	0.562	-0.268	0.029	0.269	0.191	0.409	-0.011	-0.173	0.023	-0.721	0.208	-0.192	-0.021	0.168	0.165	0.507	-0.276	-0.174	-0.059	-0.381	-0.39	-0.085	-0.054	-0.333	0.514	-0.14	-0.117	0.128	-0.475	0.102	-0.373	0.051	-0.007	-0.278	0.26	0.923	-0.331	-0.525	0.161	-0.057	-0.217	-0.12	0.227	-0.02	0.038	0.143	0.244	0.384	0.14	0.336	-0.085	0.019	0.027	-0.185	-1.009	0.036	0.074	0.056	0.409	-0.168	0.114	-0.503	-0.046	0.362	-0.958	-0.558	0.121	0.193	-0.136	-0.094	0.062	-0.163	0.133	-0.802	0.164	-0.307	0.172	-0.331	-0.421	-0.185	0.059	-0.38	-0.143	-0.08	-0.393	0.948	0.152	0.273	-0.15	0.169	0.103	0.098	0.234	-0.499	-0.439	0.454	0.349	0.344	-0.15	-0.609	-0.522	0.26	-0.531	0.009	-0.189	0.275	0.458	-0.253	0.06	0.369	-0.066	0.049	-0.122	-0.078	-0.551	-0.223	0.159	0.136	-0.085	0.115	-0.07	-0.465	0.165	0.237	0.252	-0.082	-0.414	0.15	-0.206	-0.043	0.107	0.799	-0.127	-0.21	0.101	-0.365	-0.133	-0.172	0.444	0.21	-0.104	0.116	0.302	-0.589	-0.018	0.305	-0.209	-0.095	0.41	0.091	0.272	-0.142	0.064	0.54	0.357	0.137	-0.012	-0.548	-0.31	-0.101	0.36	0.136	0.11	-0.068	0.355	-0.255	0.41	-0.072	-0.077	-0.111	0.097	0.539	-0.525	-0.31	-0.127	0.167	-0.071	0.005	0.211	0.349	-0.369	0.063	-0.662	0.107
TBXA2R	target	1	6.434	-0.73	-1.814	-2.203	0.131	-0.837	-0.733	-2.182	0.976	-2.472	1.402	0.716	1.289	-1.972	-0.07	-1.212	-0.579	0.267	-1	-0.87	-0.466	-2.095	-0.226	-0.608	0.153	-0.459	-0.072	-0.334	-0.75	0.789	-0.754	-0.054	0.656	-1.34	0.408	0.116	-0.114	-0.405	-1.244	-1.179	0.484	0.527	0.984	-0.831	-0.748	-0.887	0.121	-0.404	-0.242	0.872	-0.101	1.176	0.416	0.166	-0.639	0.238	-0.323	0.59	-0.179	0.468	-1.461	-0.076	-0.763	0.44	0.29	-0.466	-1.027	0.371	-0.078	0.729	-0.538	-0.312	-0.166	-0.096	0.272	0.744	0.019	-0.033	0.773	-0.639	0.043	-0.234	0.619	-0.416	-0.007	0.393	0.071	0.647	0.898	0.241	-0.388	-0.77	-0.576	-0.6	0.06	0.744	-0.617	0.229	-0.78	0.279	-1.436	-0.108	-0.095	-0.754	0.461	0.369	-0.049	-0.18	1.132	-0.492	-0.337	-0.156	-0.09	0.31	-0.173	-0.574	0.282	-0.839	0.041	0.029	0.187	-0.069	0.154	0.355	-0.227	-0.44	-1.061	0.545	-0.007	0.538	-0.168	0.202	0.385	0.691	-0.571	0.583	0.269	-0.186	-0.383	-0.202	0.219	-0.431	0.051	-1.202	0.173	0.119	-0.778	0.591	0.92	-0.19	0.477	0.921	-0.93	-0.503	0.026	0.297	-0.391	-0.157	-0.686	-0.191	-0.515	0.209	0.212	-0.76	0.829	0.295	0.307	0.539	-0.226	-0.399	-0.098	0.162	-0.189	-0.047	0.226	-0.504	-0.164	0.366	0.695	1.56	-0.478	0.361	0.075	-0.412	-0.135	0.359	1.211	-0.349	-0.057	0.16	0.825	-0.271	0.339	0.317	-0.239	1.139	0.749	-1.419	-0.055	0.59	-0.669	0.192	-0.496	0.2	-0.403	-0.076	0.206	-0.219	0.426	0.426	0.107	0.58	-0.541	1.2	-0.092	0.711	-0.843	-0.569	-0.086	-0.604	-0.355	0.656	0.53	-0.679	0.635	0.899	-0.328	0.085	-0.217	-0.497	-0.195	-0.32	-0.116	0.256	0.603	0.589	-0.072	0.91	-0.274	-0.921	-0.245	0.121	0.233	-0.165	0.001	-0.368	-0.312	0.874	-0.209	0.065	0.253	0.731	0.384	0.173	0.103	-0.228
TXNDC2	PPI	1	9.334	-2.433	-0.805	2.646	0.022	-0.745	2.202	1.358	-0.908	3.12	-0.682	-0.093	-1.584	1.29	2.202	0.095	-0.336	-0.404	-0.161	-0.146	-0.614	1.734	-3.993	0.889	-4.171	1.775	-1.793	-2.117	-2.089	2.273	-0.012	0.472	2.373	-1.236	-0.133	-1.068	0.59	0.207	1.667	0.281	-2.905	2.316	3.746	-3.885	1.885	4.967	0.971	0.778	1.326	1.329	-0.411	-1.143	0.109	-0.254	-0.377	3.205	-1.881	-0.338	-1.493	-2.259	0.278	-2.005	-0.248	-1.823	-1.589	-0.212	-0.719	-0.993	-2.274	0.538	-0.615	-1.483	0.399	1.485	1.695	-2.295	2.459	1.959	3.116	-0.638	2.09	1.463	-4.255	-3.628	1.265	-0.046	-0.149	-0.368	-0.135	1.642	-0.129	-3.276	1.341	0.587	-1.636	-0.577	-0.252	2.757	-0.118	-4.904	-0.261	-0.471	0.208	-0.258	-1.562	-1.009	1.299	2.29	-4.663	4.058	-1.49	0.721	0.717	-1.4	1.68	-2.627	2.648	0.087	0.392	3.049	-1.255	-0.218	-1.337	-4.541	-0.35	-1.822	3.337	-0.669	-2.401	-0.496	1.836	-0.421	-2.315	2	-0.346	-0.997	-1.851	2.988	4.343	1.57	-0.475	-1.296	-0.305	0.582	3.799	-2.163	-2.768	3.028	-0.905	-2.588	-1.418	-1.674	-0.827	0.931	0.671	-1.462	1.344	0.208	-0.095	-2.65	-0.207	-2.789	-1.911	-2.299	1.755	-3.863	1.404	2.939	0.34	-2.195	-2.594	2.751	2.515	-0.204	-2.961	0.546	0.687	0.923	3.524	-2.863	-2.377	-3.15	1.895	0.077	1.643	2.007	0.523	-3.241	7.015	1.99	-3.895	1.901	-1.878	1.447	-2.916	-3.941	-6.609	-5.242	-3.635	4.303	-2.842	-1.088	-1.368	1.514	-3.67	-3.196	2.776	3.956	-2.376	-3.411	0.759	1.182	-3.13	-1.016	-1.626	2.295	4.558	1.988	3.892	4.059	-2.622	-1.05	0.259	-1.374	-1.931	-0.175	3.697	0.399	-1.612	1.927	-1.432	-4.293	2.537	-1.186	2.81	1.528	-3.605	0.802	3.411	-0.402	0.287	0.927	1.19	4.421	1.388	-1.549	0.736	-2.197	1.486	-1.856	-3.41	1.631	2.056	2.706	2.198	0.688
CDC25A	target	1	8.032	-0.284	-0.499	-0.905	-0.266	0.154	-0.102	-0.207	-0.42	1.426	0.976	0.985	-0.355	1.098	1.648	0.304	-1.061	-0.716	0.231	-0.567	-0.376	0.352	-0.076	0.304	-0.779	-0.846	0.224	-1.255	-0.679	-0.129	0.625	0.329	-1.484	0.461	-0.405	-0.057	-0.174	-0.444	0.44	-0.081	0.284	0.665	0.039	0.155	0.27	-0.698	-0.876	-0.902	-0.051	-0.718	0.637	0.175	-0.267	-0.158	-0.325	0.165	-0.602	0.402	-0.273	0.409	0.301	0.016	-0.194	-0.267	-0.015	-0.124	-0.431	-0.434	0.136	-0.169	0.497	-0.957	0.588	0.629	0.004	0	0.012	-0.09	0.186	0.339	0.684	0.38	0.302	-0.658	-0.004	0.195	-0.789	-0.863	-0.598	-0.288	0.132	-0.004	0.496	0.449	0.07	-0.8	0.126	0.304	-0.894	1.268	-0.56	0.983	-0.114	-0.589	0.868	0.604	-0.418	-0.366	0.33	-1.018	-0.106	-0.203	-0.197	0.359	-0.532	-0.746	-0.838	-1.083	0.103	1.69	0.364	-0.565	-0.477	-0.088	-1.189	-0.31	-0.279	-0.053	0.906	-0.466	-1	-0.159	0.277	-0.255	0.453	-0.649	-0.378	-0.162	0.063	0.473	-0.165	0.628	-0.269	-0.179	0.197	-0.422	0.735	0.241	-0.217	-0.085	-0.547	0.054	-0.115	0.259	-0.846	-0.623	0.053	0.45	-0.151	0.267	-0.159	0.315	-0.177	0.059	-0.216	0.624	0.986	-0.026	-0.19	0.101	0.35	0.223	-0.416	0.084	0.192	0.042	0.122	0.327	-0.525	0.417	-0.01	-0.135	0.528	1.011	0.008	0.574	0.261	-0.035	-0.047	0.928	-0.839	0.16	-0.009	-0.012	-0.474	-0.764	0.14	0.252	-0.923	0.16	0.183	-0.412	0.287	0.369	0.182	-0.597	0.13	-0.068	-0.301	-0.75	-0.99	-0.605	0.353	0.702	-0.487	-0.437	0.145	0.155	0.585	-0.314	-0.446	-0.373	0.857	0.427	0.407	-0.744	0.023	-0.785	-1.143	-0.003	0.314	0.155	0.402	0.733	0.042	0.541	-0.368	0.17	0.417	-0.619	-0.15	0.225	-0.013	-0.296	-0.858	0.092	-0.029	0.541	-0.348	-0.674	-0.554	0.484	0.134	0.224	-0.645	-0.484
GTDC1	PPI	1	5.899	-0.726	-1.965	-0.172	-0.274	-0.977	1.175	0.042	1.735	0.076	0.289	-0.415	-0.304	0.481	-0.056	0.251	0.039	-0.03	-0.343	-0.052	0.056	-0.85	0.264	0.517	0.371	-0.357	0.823	-0.264	-0.069	0.691	-0.373	0.018	-0.585	-0.127	0.434	0.805	-0.59	0.197	0.369	0.198	0.971	0.949	-0.235	-0.608	0.018	-0.152	-0.022	0.234	-0.576	0.035	-0.783	-0.395	0.307	0.623	-0.03	-0.561	-0.289	-0.011	-0.499	0.38	0.252	0.145	0.033	0.173	0.386	-0.139	-0.29	-0.67	-0.248	-0.391	0.128	-0.777	0.417	-0.395	-0.562	-0.536	0.245	-0.203	0.686	0.396	0.361	-0.055	0.387	-0.005	0.876	0.787	-0.315	-0.009	-0.318	0.001	-1.254	-0.07	-0.359	0.563	-0.129	-0.759	0.512	-0.608	-1.048	0.643	-0.031	0.516	-0.064	-0.052	-0.151	0.789	-0.253	-0.244	0.24	-1.118	-0.414	-0.213	-0.083	0.614	-0.858	0.331	0.16	-0.049	-0.585	-0.451	-0.034	0.057	0.056	-0.406	0.077	0.494	-0.787	0.144	0.407	0.091	-0.21	-0.376	0.231	-0.124	-0.565	0.178	0.333	0.009	0.419	0.079	0.006	0.045	-0.663	-0.383	0.635	0.341	0.115	0.578	-0.035	-0.686	-0.605	0.61	0.185	0.415	0.805	-0.218	-0.469	0.035	-0.426	1.187	-0.073	-0.191	-0.218	0.31	0.243	0.192	-0.599	-0.369	-0.204	-0.699	0.009	0.876	0.137	-0.121	-0.027	-0.382	0.597	0.365	0.052	-0.598	0.177	0.586	-0.36	0.576	0.303	-0.293	-0.104	0.047	-0.364	0.274	-0.018	-0.511	0.106	-0.283	-0.567	-0.461	-0.046	0.38	-0.825	-0.48	-0.364	0.185	-0.116	-0.744	0.54	0.539	0.11	-0.339	-0.535	-0.114	-0.178	0.56	0.19	-0.091	-0.269	0.351	0.072	0.578	0.678	1.238	-1.021	0.09	0.502	0.477	-0.059	-0.507	-0.936	-0.141	-0.689	-0.626	-0.029	-0.225	-0.041	0.44	-0.268	-0.461	-0.003	-0.052	0.807	-0.281	-0.426	0.181	-0.074	-0.046	-0.771	-0.015	0.297	0.301	0.097	0.246	-0.12	-0.094	0.999	-0.416	-0.137	-0.917
MYL9	PPI	1	2.005	-0.618	-0.009	-0.145	-0.091	-0.371	-0.092	0.422	0.339	0.226	-0.102	-0.28	-0.022	0.412	0.307	0.446	0.147	-0.009	0.046	0.064	-0.014	0.321	-0.258	-0.091	-0.122	0.567	-0.511	-0.425	0.166	0.302	0.107	0.189	-0.226	0.131	0.386	0.046	-0.289	0.13	0.132	0.612	-0.192	0.17	-0.223	-0.08	-0.034	-0.087	0.012	0.091	-0.046	-0.48	-0.288	-0.106	0.05	-0.003	-0.11	0.348	-0.232	-0.009	-0.277	0.315	0.162	0.243	0.638	-0.31	-0.294	-0.079	-0.22	-0.364	-0.254	0.158	0.302	0.206	0.22	-0.259	0.351	-0.089	-0.14	0.214	-0.11	0.032	-0.225	-0.145	-0.062	-0.327	0.073	-0.022	0.077	-0.466	-0.143	-0.098	0.101	0.011	0.063	-0.069	-0.228	0.1	0.272	0.247	-0.068	-0.356	-0.148	-0.195	0.223	-0.131	0.451	-0.156	0.012	-0.37	0.182	-0.149	0.063	-0.056	-0.43	-0.294	-0.254	-0.082	0.067	0.236	-0.169	-0.103	0.258	0.166	-0.066	0.262	0.422	-0.121	0.151	0.001	-0.064	0.383	0.451	0.172	0.078	-0.245	-0.098	-0.182	-0.143	-0.085	-0.06	-0.078	-0.24	0.237	0.058	-0.115	-0.486	-0.117	-0.055	-0.656	0.146	-0.257	-0.255	0.085	0.255	0.02	-0.063	-0.264	0.049	0.129	0.433	-0.009	0.208	0.078	0.137	0.267	0.348	-0.033	-0.085	-0.018	0.002	-0.339	-0.295	0.493	0.02	0.194	-0.138	-0.124	0.305	0.406	0.151	0.004	0.403	-0.08	0.004	0.082	0.32	-0.231	-0.177	0.591	-0.128	0.047	-0.444	0.124	-0.218	0.075	0.354	-0.315	0.14	-0.536	-0.365	-0.308	-0.071	0.166	-0.2	-0.19	0.11	0.074	0.089	0.064	-0.271	0.112	0.046	-0.079	-0.198	-0.348	0.053	0.198	0.241	0.163	0.17	-0.315	-0.604	0.035	0.397	0.596	0.294	0.232	-0.081	-0.131	0.33	-0.23	-0.201	0.132	-0.137	-0.178	-0.1	-0.085	0.183	0.343	0.432	0.002	0.197	-0.161	0.186	-0.311	-0.176	-0.103	0.24	-0.122	-0.116	-0.224	0.044	-0.022	0.213	-0.056	0.034	0.131
NOV	target	1	4.178	-0.571	-0.44	-0.521	0.025	-0.242	-0.003	-0.43	0.751	-0.788	1.334	0.004	-0.378	-0.476	0.185	0.635	-0.02	0.3	0.849	-0.075	-0.143	1.42	0.687	-0.972	-0.328	-0.729	-0.658	0.819	-0.176	0.086	0.651	-0.038	0.736	-0.305	0.223	0.012	-0.508	-0.24	-0.009	0.481	0.328	0.309	-0.368	0.071	-1.06	0.111	0.019	0.072	-1.036	0.496	-0.178	-0.342	-0.241	0.199	-0.234	-0.56	-0.075	0.246	0.524	0.261	0.632	-0.908	-0.109	0.253	1.02	0.485	-0.426	-0.037	0.585	0.001	0.532	0.318	0.426	0.347	-0.272	-0.168	0.852	0.016	0.118	0.113	-0.041	-0.53	-0.638	-0.486	-0.162	0.143	-0.053	-0.095	-0.256	0.11	-0.522	-0.015	-0.239	0.656	0.317	-0.641	-0.158	0.423	0	0.276	0.948	0.162	-0.327	0.46	0.365	0.626	-0.57	0.05	0.134	0.319	-0.449	0.125	-0.182	0.372	-0.041	0.089	0.682	0.348	0.048	-0.555	0.421	0.113	-0.095	0.292	0.397	-0.295	-0.55	0.459	0.032	-0.563	-0.099	0.158	0.074	-0.613	0.499	-0.223	-0.118	0.12	-0.023	0.206	0.031	-0.174	-0.238	-0.056	0.002	-0.302	0.037	-0.189	-0.502	-0.071	0.296	-0.084	-0.429	-0.334	0.032	0.136	-0.166	0.042	-0.078	-0.374	0.021	0.194	0.189	-0.027	-0.067	-0.269	-0.257	-0.385	-0.155	0.432	-0.496	0.158	-0.339	-0.538	-0.232	-0.061	0.382	0.03	-0.018	-0.097	-0.13	-0.097	-0.119	-0.159	-0.548	-0.44	0.125	0.66	-0.099	0.463	-0.114	-0.425	-0.485	-0.041	-0.143	-0.347	0.158	-0.254	0.194	-0.245	-0.387	-0.303	0.27	-0.193	-0.508	0.659	-0.532	-0.697	0.468	-0.278	0.197	-0.217	0.099	-0.089	0.377	0.069	-0.246	0.216	0.584	-0.058	-0.167	-0.017	-0.151	-0.222	-0.364	-0.444	0.196	0.267	-0.064	0.004	0.086	-0.336	0.57	0.133	0.426	-0.559	0.172	0.28	0.256	0.129	0.354	-0.286	0.11	-0.538	-0.481	0.042	-0.153	-0.031	-0.55	0.27	-0.441	-0.128	0.033	-0.374	-0.187	0.035
ANGPT2	target	1	6.44	-1.145	-1.966	0.179	-0.501	0.483	0.494	1.305	1.179	0.42	-0.655	-0.431	-0.617	1.247	-0.924	0.837	0.669	-1.646	-0.263	2.077	0.201	0.563	0.173	0.427	0.94	-0.379	0.748	0.357	0.308	-0.782	-0.051	-0.664	0.15	0.179	-0.453	0.089	-0.342	-0.759	0.051	-0.172	-0.261	-0.405	-0.359	-0.23	-0.673	0.294	-0.224	0.236	-0.593	0.563	0.004	0.338	-0.256	0.366	-0.287	-0.214	0.733	-0.19	0.26	0.038	-0.697	-0.774	-0.104	0.89	-0.151	0.276	-0.122	-0.608	0.308	-0.223	-0.287	-0.309	-0.454	-0.186	0.63	0.03	-0.467	-0.503	0.777	0.121	0.661	-1.289	-0.088	0.691	0.331	-0.307	-0.815	-0.228	0.843	-0.449	0.273	0.381	-0.686	-0.204	-0.449	0.43	0.228	-0.615	0.019	0.629	-0.335	0.418	0.172	0.045	-0.144	-0.442	1.038	0.129	0.159	-0.206	0.877	0.469	-0.819	0.286	0.52	0.197	0.396	-0.241	-0.692	0.041	-0.912	-0.327	-0.403	0.233	0.269	0.03	-0.239	-0.527	0.446	0.291	-0.302	0.167	-0.115	-0.225	-0.561	0.027	-0.113	0.08	-0.493	-0.012	-0.204	0.414	1.019	-0.295	0.156	-0.121	0.519	0.452	-0.007	-0.284	0.466	-0.056	0.209	-0.285	-0.503	0.501	0.259	0.346	0.445	-0.824	0.714	-0.725	0.488	-0.405	-0.555	-0.12	-0.246	-0.14	0.05	0.227	0.127	0.151	0.094	-0.104	-0.735	0.341	-0.782	0.574	1.232	-0.06	0.38	-0.05	-0.66	0.757	-0.441	-1.132	-0.854	-0.549	-0.092	0.4	0.296	0.806	-0.215	0.266	-0.576	-0.379	-0.087	0.101	-0.294	-0.347	-0.055	-0.132	-0.324	0.491	0.065	0.023	0.426	-0.615	-0.095	-0.032	0.535	-0.903	-0.031	0.572	-0.33	-0.22	-0.936	0.177	-0.227	0.341	0.949	-0.141	-0.551	0.259	-0.118	-0.516	-0.039	0.229	-0.237	-0.19	-0.182	0.343	-0.17	-0.405	-0.069	0.155	0.239	0.216	-0.45	-0.672	-0.44	-0.223	0.606	-0.132	-0.868	-0.157	0.293	0.157	0.376	0.004	0.145	-0.107	-0.361	-0.978	0.658	0.255
DGKZ	PPI	1	16.755	-0.739	-0.74	-3.973	0.901	-0.235	-1.519	-3.327	-3.698	-1.474	-0.455	-0.584	0.263	-0.306	0.592	-0.07	1.641	0.491	1.792	-1.767	2.418	-0.692	0.99	-0.63	0.569	1.055	-0.138	-1.316	0.024	0.826	0.548	-0.57	-0.399	0.646	0.803	-0.301	-0.729	0.485	0.9	-1.09	0.468	0.602	-1.33	-1.698	-0.224	1.32	0.318	-1.274	0.169	0.117	1.192	-0.253	0.645	1.27	1.697	-1.17	0.942	0.811	0.843	1.472	-0.378	-0.137	2.317	1.584	0.42	-0.983	1.245	-0.561	-1.063	0.836	1.286	0.375	-0.58	-0.538	0.09	-0.34	0.769	0.451	1.418	-1.484	-0.497	-0.764	-0.901	-1.098	-0.415	0.495	0.634	-0.76	0.429	0.156	0.216	-0.841	0.62	-1.547	-0.287	1.149	-1.435	2.341	0.418	-0.349	-0.472	-0.345	1.384	-0.056	-0.68	1.367	0.441	-1.379	0.023	0.493	-2.417	0.67	0.636	-0.486	0.102	-0.542	1.747	-0.56	-1.056	0.103	-0.605	-0.004	2.13	-0.933	-1.869	-0.126	-1.157	0.801	-2.772	-0.77	0.8	-0.082	1.872	1.124	-0.745	-0.378	0.52	0.315	-1.773	0.641	0.452	-0.23	0.609	-1.493	-0.501	1.799	0.617	-2.196	3.086	-1.027	-1.151	0.063	0.444	-0.473	0.865	1.003	-0.332	1.093	1.108	-0.381	-0.726	0.147	1.916	0.321	1.047	-1.538	1.266	-0.179	-0.429	-0.726	0.367	1.403	-1.067	-0.871	1.221	0.496	0.606	-0.323	0.238	1.467	0.586	-0.215	1.596	0.194	1.137	-0.997	-0.033	-1.248	-1.395	0.359	-0.36	1.418	2.834	-0.646	0.973	0.817	1.869	-0.2	1.229	-0.854	-2.658	-0.373	1.075	0.663	-1.098	-0.254	0.395	1.733	1.801	-0.29	0.328	-0.542	-0.027	-0.032	1.568	0.105	0.989	0.142	1.738	1.059	-0.461	1.406	-0.822	0.848	-0.597	-0.515	0.375	1.48	1.374	-0.863	1.761	1.022	0.332	0.512	0.329	0.212	0.141	1.317	0.939	1.831	0.211	0.078	-0.497	0.737	-1.084	-0.784	-1.572	0.394	-0.706	-1.153	1.086	-0.411	0.28	-0.145	-0.196	-0.012
GAB4	PPI	1	9.009	2.021	-0.136	-1.02	1.03	2.814	0.643	-1.078	-0.201	0.518	1.134	0.923	0.432	0.589	0.558	-1.573	-0.689	0.046	0.569	0.604	0.451	1.554	0.333	0.529	-1.678	-1.656	1	-0.644	0.187	1.085	-0.385	-0.968	-0.879	0.037	0.006	0.367	-0.864	0.201	-0.692	-0.67	-0.962	0.04	-0.208	0.203	-0.339	0.255	0.236	-0.224	0.156	0.208	0.241	0.094	0.282	0.254	-0.727	-0.089	0.21	-0.467	0.568	0.556	0.094	-0.504	-0.297	-0.587	-0.091	0.315	-0.743	0.193	-0.768	0.761	0.367	-0.448	0.508	0.446	-0.182	-0.086	0.367	0.205	-0.117	0.387	-0.578	0.108	0.229	0.75	0.899	-0.084	-0.003	-0.375	-0.068	-0.019	0.432	-0.094	-1.014	0.534	0.066	1.582	0.15	-1.016	0.225	-0.365	-0.465	0.052	0.103	-0.252	-0.356	-0.458	0.566	0.206	0.548	0.153	0.215	-0.007	0.024	0.221	-0.868	0.436	0.399	-1.435	-0.838	-0.305	0.813	0.308	0.116	0.368	-0.148	-0.517	-0.158	-0.657	-0.584	0.057	-0.323	-1.037	-0.333	-0.2	0.408	0.609	1.241	0.322	0.058	0.691	0.164	-0.063	0.647	-0.92	0.138	0.088	0.403	0.121	0.094	0.026	-0.06	0.159	0.082	-0.24	0.135	-0.101	0.173	-0.251	-0.087	0.493	0.184	0.708	-0.116	-1.011	0.242	0.216	-1.056	0.338	0.05	0.325	-0.051	0.363	0.423	-0.562	-1.042	0.142	0.041	-0.206	0.599	-0.977	0.886	-0.26	-0.936	1.631	0.663	0.2	0.062	-0.071	-0.647	-0.986	-0.74	-0.699	-0.551	-0.013	0.449	-0.101	0.945	0.027	0.1	1.115	-0.241	0.123	-0.049	-0.667	-0.955	-0.403	0.151	0.815	0.672	0.48	-0.004	0.219	-0.108	0.295	-0.642	0.021	-0.11	0.71	-0.366	-0.054	-0.257	0.235	-0.191	0.466	-0.54	-0.773	0.31	0.414	0.216	0.384	0.213	-0.34	0.199	-0.055	-0.332	0.013	-0.864	-0.962	-0.091	-0.337	-0.812	1.567	-0.356	-0.056	-0.096	0.223	-0.239	-0.941	0.181	0.629	0.435	-0.312	0.817	-0.124	-0.537	0.276
OR51E2	PPI	1	3.833	-0.441	-1.058	-0.577	0.138	-1.265	0.175	-0.756	1.696	-1.759	0.508	-0.104	-0.048	0.39	0.288	0.326	-0.695	-0.436	-0.248	-0.796	-0.356	-1.456	0.003	-0.044	0.436	0.16	0.232	0.185	-0.229	0.554	-0.819	0.095	0.453	-0.659	0.319	0.242	0.135	-0.269	-1.018	-0.196	-0.37	-0.241	0.907	-0.1	-0.176	-0.018	-0.228	-0.03	0.043	0.413	0.004	0.187	0.413	-0.182	-0.002	-0.048	-0.284	0.066	0.131	-0.175	-0.809	-0.04	-0.447	0.437	0.269	-0.496	0.9	0.524	0.111	0.263	0.156	0.232	-0.271	-0.325	-0.208	0.272	0.263	-0.158	-0.292	-0.894	-0.213	-0.154	0.332	0.014	0.222	-0.234	-0.042	0.304	0.09	0.275	0.678	0.756	-0.023	0.3	-0.761	0.609	-0.331	-0.51	0.273	0.204	0.778	1.193	-0.499	0.031	0.32	0.482	0.951	0.014	-0.375	-0.151	0.085	0.382	-0.786	0.19	0.307	0.301	0.439	-0.544	0.041	-0.14	-0.275	0.601	0.176	-0.402	0.22	0.066	0.824	-0.447	-0.708	-0.979	0.132	-0.135	0.218	-0.086	0.108	0.022	-0.284	0.093	0.06	0.124	0.046	-0.163	0.418	-0.196	0.222	0.287	-0.087	0.409	0.277	0.406	-0.025	-0.211	-0.2	0.495	-0.451	0.132	-0.043	-0.12	0.248	-0.035	-0.411	-0.4	-0.719	0.099	-0.115	-0.283	-0.075	0.218	0.393	0.301	-0.19	-0.535	-0.166	0.044	0.072	-0.223	0.286	0.079	0.186	-0.088	0.172	-0.373	-0.085	-0.158	-0.079	-0.414	0.459	0.032	-0.132	-0.301	0.538	-0.175	-0.046	0.198	0.365	-0.506	0.821	-0.611	-0.42	-0.18	-0.111	-0.094	0.196	0.085	0.008	-0.314	0.181	0.026	-0.003	0.138	0.016	0.118	-0.099	0.07	0.333	0.51	0.114	0.038	0.094	0.49	-0.013	0.448	0.418	0.251	0.067	0.174	0.142	-0.223	0.481	-0.298	0.203	0.237	0.176	-0.284	0.718	0.128	0.368	0.015	0.056	-0.122	0.022	-0.15	-0.589	0.542	0.196	0.505	0.284	-0.037	-0.484	0.514	0.122	-0.443	0.948	0.079	-0.765	0.492
ANAPC2	PPI	1	13.384	-3.568	-3.935	-1.357	-0.019	-2.436	-0.729	1.129	-0.629	-0.137	1.067	-0.583	3.217	-3.485	-0.419	-0.154	-0.812	-0.428	-0.175	-1.552	-0.848	-1.678	0.968	0.019	0.515	-0.638	-0.149	0.745	0.655	-0.195	1.259	0.475	-0.088	-0.014	-0.953	-0.607	1.152	-0.091	0.99	1.179	0.053	0.372	-0.972	-0.019	-0.941	-2.081	0.428	-0.106	0.438	-0.229	0.584	0.199	0.38	0.301	-0.388	1.595	0.142	0.28	-0.22	0.716	-1.112	-1.569	1.482	0.855	0.928	-0.092	0.065	-0.63	-1.69	-0.07	-0.54	-0.377	-0.512	0.408	0.307	-0.052	0.316	-0.679	-0.689	1.614	0.838	0.047	-2.254	-0.552	0.493	-1.595	0.114	0.776	-1.605	0.095	0.542	-0.204	-0.212	-1.143	2.095	-0.506	1.729	-0.816	0.258	-0.979	0.121	-0.219	0.733	-0.785	0.805	-0.121	-0.381	-0.23	0.513	1.4	1.247	-0.396	0.853	0.297	-0.063	-1.588	-1.26	1.222	-1.978	0.49	1.528	-0.154	-0.12	-0.828	0.452	-0.921	-0.511	0.501	-1.486	0.926	0.898	0.281	-0.484	0.513	-0.463	0.419	-0.42	0.011	-0.344	-0.766	0.574	-1.734	0.75	-0.038	0.816	0.265	0.535	0.884	0.534	-0.64	-0.819	-0.52	1.003	1.404	-0.482	-0.095	-0.47	0.532	-0.348	0.244	-1.653	1.029	-0.72	-0.041	0.242	0.027	0.28	0.311	0.856	-2.217	0.721	-0.013	0.673	0.84	-0.037	0.073	-0.386	1.398	0.635	0.874	1.245	-0.025	0.597	-0.155	0.366	0.162	-0.057	0.222	0.613	0.6	0.102	1.127	-0.494	-0.67	-0.438	0.989	-0.627	-0.46	-1.365	0.707	1.448	-0.071	-1.076	0.283	0.101	0.584	1.182	-0.876	-1.166	0.67	-0.13	0.678	-0.388	0.109	0.022	-0.816	1.468	-0.454	2.076	-0.561	-0.829	-0.168	-1.597	0.423	-1.565	0.102	0.545	0.044	-0.076	0.356	-0.196	0.781	-0.426	0.14	0.186	0.612	0.646	-0.307	0.032	0.214	0	-0.908	1.362	0.91	-1.56	-0.096	0.163	0.331	-0.357	1.479	0.6	-0.253	0.894	-0.497	-0.428	0.396
RAC1	target	1	2.762	-0.85	0.128	0.16	-0.217	-0.268	-0.245	-0.342	0.374	-0.598	0.194	0.136	-0.308	0.647	0.258	0.331	-0.125	-0.307	0.297	-0.415	0.239	-0.157	-0.028	0.045	0.559	0.484	-0.44	-0.446	-0.22	0.464	0.336	-0.012	0.365	-0.703	0.007	0.207	-0.126	-0.132	0.169	-0.25	0.508	-0.455	-0.101	-0.13	-0.675	0.603	-0.183	-0.103	-0.271	-0.081	0.501	0.646	0.238	0.099	-0.18	0.185	0.269	0.125	-0.087	0.411	0.098	-0.081	-0.474	-0.294	0.092	-0.389	-0.143	-0.272	-0.365	0.057	-0.436	0.331	0.167	-0.237	0.169	0.206	0.373	-0.211	-0.442	0.113	-0.11	0.51	0.077	-0.264	-0.093	0.383	-0.302	-0.127	0.064	-0.044	-0.297	-0.165	0.006	-0.221	-0.158	-0.223	-0.369	-0.319	0.113	0.297	0.358	0.11	0.243	-0.166	-0.062	0.023	0.115	-0.167	-0.197	0.29	-0.428	-0.213	0.342	0.254	-0.114	0.251	-0.526	0.117	0.379	0.151	-0.268	0.077	-0.256	-0.209	-0.13	0.224	-0.236	0.241	-0.343	-0.061	0.278	-0.093	0.012	-0.319	0.408	-0.234	0.271	-0.296	0.535	-0.166	0.265	0.166	0.095	-0.081	-0.179	0.358	-0.219	0.014	-0.163	0.572	-0.46	0.397	0.291	-0.182	-0.206	-0.057	-0.716	0.34	0.115	-0.087	-0.108	0.152	0.227	0.323	-0.344	-0.442	-0.179	0.119	-0.052	-0.574	0.28	0.121	-0.053	0.107	-0.193	0.078	0.138	0.211	0.219	-0.732	0.105	0.739	-0.137	-0.086	0.128	-0.335	0.065	-0.313	-0.002	-0.429	0.034	0.185	-0.158	0.11	-0.014	0.257	0.298	0.035	-0.184	0.448	0.18	0.199	-0.228	-0.312	-0.169	-0.04	0.164	0.157	-0.262	0.372	-0.014	-0.236	-0.145	-0.481	-0.113	0.218	0.001	0.154	-0.136	0.136	-0.132	-0.288	-0.29	-0.088	-0.488	0.13	-0.113	-0.001	0.186	0.391	0.073	-0.217	-0.189	0.014	0.152	0.077	0.081	-0.195	-0.003	0.041	-0.051	-0.492	-0.545	-0.278	0.225	-0.27	0.215	0.063	0.182	-0.352	0.041	-0.059	0.393	-0.093	-0.227	-0.251
UBE2W	PPI	1	2.414	-0.58	-0.248	-0.801	-0.035	-0.392	-0.242	-0.212	-0.15	-0.33	0.169	0.107	-0.348	0.559	0.175	0.254	0.081	-0.26	0.686	-0.489	0.221	-0.247	0.364	-0.03	0.05	-0.334	-0.148	-0.126	-0.064	-0.163	0.318	0.072	-0.223	0.434	0.446	-0.006	0.126	-0.229	-0.004	-0.278	-0.019	0.315	0.201	0.143	-0.116	0.28	0.131	-0.362	0.06	-0.061	0.308	-0.006	0.124	0.413	-0.183	-0.004	0.638	0.226	0.242	0.121	0.154	-0.196	-0.011	0.281	-0.179	-0.22	-0.203	0.054	0.569	0.03	-0.271	0.199	-0.478	0.152	0.04	-0.281	-0.099	0.102	0.146	-0.418	0.056	0.471	0.319	-0.027	-0.37	-0.154	-0.218	0.182	0.186	-0.229	0.602	0.226	0.291	-0.199	-0.162	-0.376	-0.397	0.18	-0.198	-0.021	-0.415	-0.11	0.274	0.149	0.073	-0.138	0.234	0.151	0.17	-0.141	0.026	0.023	-0.473	0.134	0.446	-0.512	0.248	-0.427	-0.128	0.082	0.334	-0.079	0.259	0.116	-0.137	0.188	0.286	0.214	-0.23	-0.127	0.166	-0.441	0.07	0.419	-0.45	0.095	-0.072	0.185	0.023	0.164	-0.003	0.087	0.112	0.255	-0.1	-0.089	0.102	0.136	-0.385	-0.023	-0.121	-0.17	-0.007	0.005	-0.123	-0.344	0.068	-0.101	-0.124	-0.009	-0.361	0.215	-0.264	-0.159	0.018	-0.242	-0.136	-0.034	-0.045	0.345	-0.719	0.382	0.034	-0.27	-0.005	0.213	-0.24	0.363	0.058	-0.113	-0.314	-0.112	-0.215	0.199	0.073	0.091	-0.177	0.167	0.316	-0.272	-0.031	-0.002	-0.124	0.02	-0.027	0.109	-0.179	-0.158	0.283	-0.478	-0.044	-0.079	-0.29	0.109	0.351	0.028	-0.128	-0.348	0.174	-0.056	0.142	-0.11	-0.019	0.788	-0.055	0.314	-0.242	-0.057	-0.296	-0.077	-0.224	0.454	-0.041	0.195	-0.067	-0.051	-0.208	0.424	-0.16	0.51	0.229	-0.297	-0.263	-0.181	-0.461	0.029	0.2	0.561	-0.251	0.188	0.185	-0.203	-0.136	0.121	0.602	-0.105	0.288	0.052	-0.347	0.063	-0.025	0.658	0.319	0.247	0.16	0.555
HIST2H3D	PPI	1	1.862	-0.156	-0.358	-0.014	0.267	-0.293	0.033	0.266	-0.091	-0.368	-0.055	-0.073	0.229	-0.11	-0.122	-0.089	0.506	0.059	-0.019	-0.132	-0.019	-0.004	-0.057	-0.152	0.02	0.449	0.037	-0.551	0.153	0.482	-0.423	-0.038	-0.131	0.109	0.517	-0.045	-0.656	-0.013	0.366	0.112	0.038	0.035	-0.378	0.363	-0.152	-0.026	0.048	0.098	-0.225	-0.353	0.47	0.16	-0.287	0.038	0.107	-0.143	-0.155	0.821	0.332	-0.117	-0.221	-0.436	0.426	-0.117	-0.008	0.228	0.229	-0.001	-0.569	0.203	-0.182	-0.173	0.284	0.082	-0.351	-0.203	0.101	-0.07	0.206	-0.323	-0.826	-0.004	-0.369	-0.317	-0.634	0.036	0.086	-0.089	0.312	0.152	0.762	0.434	-0.174	0.14	0.332	-0.235	-0.403	-0.268	-0.225	-0.449	0.196	-0.19	0.309	-0.263	-0.197	-0.041	-0.033	0.204	0.301	-0.03	-0.007	-0.069	0.461	-0.292	0.075	0.115	0.979	0.06	0.167	0.255	0.067	-0.087	-0.06	-0.109	-0.34	0.115	0.264	-0.42	-0.133	0.521	0.498	-0.029	-0.763	-0.307	0.214	-0.847	-0.386	0.11	-0.312	0.125	0.07	0.216	-0.544	0.195	-0.926	0.847	-0.597	0.727	-0.152	-0.46	-0.15	0.412	0.431	0.337	0.641	0.442	0.036	-0.47	-0.319	0.638	-0.534	0.21	-0.66	-0.207	-0.088	-0.267	0.372	-0.249	0.178	-0.093	-0.08	0.378	-0.046	0.287	-0.119	0.038	0.99	0.441	-0.856	-0.452	0.152	-0.789	-0.179	-0.136	0.673	-0.723	-1.127	-0.217	-0.205	0.312	0.124	-0.367	0.148	1.04	0.606	-0.591	0.292	0.087	0.67	-0.419	-0.153	-0.215	1.057	0.266	0.284	-0.435	0.265	-1.177	0.329	-0.122	0.629	0.137	0.91	0.73	0.367	0.701	-0.265	0.24	0.356	0.114	0.175	-0.532	-0.332	0.545	0.138	-0.389	0.736	-0.269	-0.098	0.036	-0.02	-0.038	-0.612	0.682	0.058	-0.517	0.157	0.289	-0.197	-0.862	0.539	0.776	0.24	0.21	0.247	-0.138	0.602	-0.968	0.286	0.628	0.6	0.562	-0.333	-0.475	-0.634	-1.611
CDK5RAP3	PPI	1	8.428	-2.132	-2.95	-0.42	-0.213	-1.771	0.104	1.481	0.123	0.069	-0.366	-0.139	0.486	-1.029	-1.795	-0.843	-0.315	-0.459	-0.063	0.347	0.389	0.113	-0.871	-0.506	0.09	0.205	-0.414	0.822	0.041	-0.893	0.17	0.199	0.582	0.297	-0.013	-0.343	-1.029	-0.096	0.801	0.366	-0.05	-0.054	0.696	-1.1	-0.289	0.486	-0.21	-0.63	-0.784	-0.704	-0.298	0.091	0.023	-0.263	1.326	0.577	-0.256	0.19	-0.428	0.255	-0.244	-0.708	-0.489	-0.139	0.148	0.045	-0.19	-0.762	0.233	-0.081	1.049	-0.276	-0.436	-1.871	0.302	-1.192	-0.117	0.214	-0.456	0.091	-0.511	-0.132	0.28	0.547	-0.282	-1.151	-0.362	-0.394	-0.557	-0.546	0.396	-0.427	-0.498	-0.455	-1.408	0.552	-0.096	-0.45	-0.256	0.975	0.2	-0.135	-0.168	0.937	-0.203	0.024	0.977	0.27	-0.242	0.774	0.09	-0.59	-0.505	-0.544	0.019	-0.52	-0.138	0.837	-0.213	-0.528	-0.433	-0.214	-0.676	-0.21	-0.631	0.482	-0.119	-0.246	0.009	0.885	-0.019	-0.609	-0.817	-0.375	-0.262	0.243	-0.031	-0.014	0.128	0.021	-0.162	0.559	0.857	0.312	1.215	-0.24	0.988	0.887	-1.177	0.026	0.387	0.684	0.141	0.186	0.448	0.011	0.007	0.496	-1.266	-0.627	0.25	-0.179	-0.917	-0.11	0.214	0.756	0.275	0.567	-0.39	-0.336	-0.153	0.844	-0.029	0.09	-0.591	0.063	0.489	0.301	0.026	0.035	-0.01	-0.515	-0.093	0.536	0.041	0.483	0.442	0.774	0.933	0.25	0.533	0.909	0.81	-0.435	-0.624	-0.088	0.342	-0.663	0.127	-0.1	-0.948	0.719	0.349	-0.27	0.703	-0.212	0.087	0.646	0.094	0.377	-0.238	0.13	-0.366	-0.198	0.486	0.502	-1.161	-0.14	-0.1	-0.27	0.492	0.102	0.155	-0.677	-0.163	-0.088	-0.607	0.247	0.283	0.109	0.117	0.174	-0.662	-0.16	-0.734	0.025	-0.015	0.197	-0.528	-0.637	-0.218	-0.368	-0.588	0.57	-0.604	-0.246	-0.752	0.36	-0.178	-0.026	-0.565	0.415	0.282	-0.67	-0.123	-1.373
PTK7	PPI	1	15.79	-2.861	0.342	-1.635	-0.215	-0.644	-1.082	-2.422	-0.867	-2.396	0.176	0.217	0.129	-0.001	-0.776	-0.418	-0.142	1.587	1.862	-1.625	0.018	1.681	0.281	0.949	-0.381	1.163	0.494	-0.972	0.201	-1.399	-0.582	-0.346	1.06	0.191	1.155	-1.382	0.336	1.014	-0.74	-1.027	-0.344	0.246	0.504	-0.769	-0.201	-0.102	1.328	-0.604	0.354	1.606	-0.452	-0.606	0.543	-0.041	2.224	0.72	-0.174	0.008	0.397	0.484	0.585	-0.357	-0.511	0.206	0.343	-1.388	0.161	-0.873	-0.92	-1.595	-2.284	0.237	-0.72	-1.779	-0.552	0.523	0.685	2.447	1.336	0.556	0.178	-0.058	0.07	0.298	0.213	-0.496	0.064	-0.808	-1.315	-0.368	-0.555	-1.683	-0.014	0.633	-0.215	-0.079	0.057	1.379	0.087	-1.101	0.679	0.257	0.786	-1.429	-1.318	0.153	0.098	-0.627	1.726	-1.484	-0.515	-0.444	-0.233	1.489	1.064	1.259	-0.13	0.798	-1.247	1.13	-1.804	0.202	0.658	1.005	0.318	0.13	1.453	-0.089	-0.54	-0.174	-0.491	0.87	-1.518	-0.21	1.21	-0.055	0.26	-1.454	1.558	-0.786	-0.87	0.96	-0.404	-1.037	-0.116	-0.758	0.914	-0.82	-0.248	-1.096	0.792	0.141	0.095	-0.713	0.325	0.283	-0.832	0.713	0.4	-0.461	0.687	-0.106	-0.544	0.22	-1.885	0.79	-0.28	1.117	0.454	-0.61	-0.644	0.388	0.264	0.605	0.731	-0.346	1.336	0.251	0.744	0.47	-0.039	0.759	1.113	0.231	0.631	-1.037	0.428	0.034	0.339	-0.45	-0.451	-0.414	-0.184	0.825	0.4	0.444	0.525	-0.28	-0.805	0.359	-0.916	0.234	0.022	0.737	-0.559	-0.134	-1.372	0.909	0.108	0.549	1.548	2.147	-0.309	-1.545	-0.124	-0.936	-0.257	1.272	-1.71	0.026	1.319	0.03	-1.644	0.921	0.781	0.632	-0.124	0.207	0.6	0.439	1.271	-0.694	-0.054	-0.052	-0.982	-0.674	-0.994	0.447	-0.91	0.411	-1.053	0.271	2.851	-1.463	-1.359	-0.496	0.065	1.525	0.154	0.376	0.551	0.262	0.511	0.118	0.876	0.739
ORC3	PPI	1	10.252	-1.482	-4.172	0.255	-0.409	-2.221	-0.056	1.736	1.541	0.327	-0.722	0.182	-1.484	-0.09	-0.299	0.811	-1.15	-1.301	0.165	-0.624	0.355	-1.714	-0.544	0.396	-0.997	-1.366	-0.729	0.328	-1.138	-0.75	0.931	-0.203	-0.174	0.341	0.166	-0.368	-0.756	0.466	-0.493	1.082	-0.044	-0.209	-0.174	0.034	-0.891	-0.483	0.192	0.843	-0.518	-0.552	0.34	-0.602	-0.429	0.112	-0.775	-0.529	0.785	0.342	1.073	-0.516	-0.33	0.006	0.481	-0.501	1.098	0.665	0.55	-0.969	-0.867	-1.215	-0.155	0.154	0.204	-0.803	0.157	0.331	0.016	0.986	-0.132	-0.297	1.065	-1.006	-0.797	-0.126	0.202	-0.106	-0.531	0.368	0.726	-0.062	0.936	0.941	-0.304	0.345	0.458	0.376	1.801	0.672	0.771	-0.418	-1.084	0.01	1.492	-0.127	0.326	0.05	2.295	-0.045	-0.297	-0.024	0.151	-0.542	-0.771	-1.071	-0.567	-0.186	-0.21	0.132	-0.491	-0.59	-0.844	0.571	-0.588	0.159	-0.624	-0.574	0.44	-0.657	-1.014	0.543	0.546	0.163	0.419	-0.946	-0.366	0.081	0.16	-0.782	-0.212	0.011	-1	1.092	-1.532	-0.82	-0.461	0.612	1.089	0.638	-0.375	-1.463	0.9	-0.289	0.411	0.663	-0.467	0.234	0.281	-0.397	0.19	0.531	-0.072	-0.061	-0.046	-0.275	0.524	0.488	1.051	0.448	0.371	0.143	1.191	0.178	0.282	0.254	0.308	-0.08	0.255	0.886	0.163	0.335	0.682	0.612	1.06	0.339	0.505	0.107	-0.299	-0.983	-0.177	-0.09	-0.106	-0.405	-0.453	1.106	0.667	-0.006	0.175	0.839	0.327	-0.439	0.028	0.767	-0.928	0.061	-0.761	1.302	0.022	0.314	-0.26	0.244	0.471	-0.623	1.318	-0.33	-0.534	0.304	-0.881	0.896	-0.048	-1.013	-0.026	-0.231	-0.214	0.133	-0.613	-0.522	0.267	-0.122	-0.359	-0.182	0.24	0.17	-0.096	-0.217	-1.315	-0.438	-1.14	-0.159	-0.298	-0.355	0.229	-0.096	-1.328	-0.725	0.536	1.158	1.046	-0.467	0.508	1.483	0.015	-0.166	0.647	0.4	0.001	-0.056
NDUFA13	target	1	2.003	-0.658	-0.281	-0.501	0.041	-0.223	-0.153	0.103	-0.73	-0.04	-0.18	0.032	0.08	-0.121	0.324	0.369	-0.154	0.117	-0.256	-0.64	0.53	-0.337	0.53	0.033	0.513	0.383	-0.193	0.066	-0.064	0.138	-0.272	-0.096	0.053	0.115	0.026	-0.026	0.179	0.27	-0.441	0.373	-0.499	-0.059	-0.105	0.017	-0.027	0.296	0.068	0.37	0.665	-0.055	-0.151	-0.02	0.269	0.035	-0.068	-0.002	-0.185	0.241	-0.237	-0.279	0.003	0.059	0	0.299	-0.61	-0.243	-0.112	-0.103	0.225	-0.372	0.491	-0.256	-0.133	0.334	-0.056	0.102	0.038	-0.379	0.165	-0.297	0.444	-0.071	-0.222	-0.11	0.116	0.022	0.231	0.133	0.419	-0.09	0.016	0.057	0.505	-0.487	-0.35	0.489	-0.052	-0.273	0.296	-0.032	-0.232	-0.086	0.318	0.174	0.526	0.033	0.333	-0.131	-0.17	0.232	-0.203	-0.006	-0.061	0.113	0.1	-0.397	0.175	0.146	0.11	-0.113	0.176	-0.292	0.267	0.054	0.266	-0.034	0.028	-0.024	-0.329	-0.567	0.11	-0.431	0.255	0.609	0.584	-0.511	0.056	0.236	-0.31	0.233	-0.1	0.337	-0.132	-0.054	-0.155	0.487	-0.443	0.102	0.213	-0.033	0.268	0.122	-0.386	-0.39	-0.314	0.089	-0.382	0.134	-0.247	-0.289	-0.054	0.14	-0.378	-0.312	-0.001	-0.119	-0.183	0.614	-0.105	-0.233	-0.016	0.188	-0.03	0.008	0.315	-0.236	0.227	-0.094	-0.194	0.014	-0.005	-0.26	0.612	0.045	-0.07	-0.109	0.509	-0.543	0.003	-0.361	-0.106	-0.029	-0.068	-0.51	0.36	-0.29	0.45	-0.278	-0.197	0.009	-0.18	0.282	0.171	0.065	0.136	0.024	0.208	0.043	0.183	-0.286	0.149	0.18	0.455	0.285	0.314	0.397	0.261	0.098	0.031	-0.258	0.083	-0.074	0.079	-0.102	0.151	0.07	-0.022	0.107	-0.313	0.306	0.413	0.135	0.235	-0.294	0.026	0.017	0.257	0.308	0.043	0.136	-0.241	0.36	0.656	-0.496	0.13	0.355	0.221	-0.091	0.15	0.3	-0.018	-0.154	0.007	0.05	-0.044	-0.063
ARGLU1	PPI	1	5.542	-1.986	-3.028	-0.036	-0.54	1.145	-0.621	3.751	-4.819	4.679	-1.956	-0.432	0.954	-2.165	6.817	-0.326	1.322	-1.518	1.711	0.113	-3.408	-3.064	3.833	-3.144	1.752	3.246	0.405	1.297	-1.367	-2.397	-0.175	0.138	0.846	-0.275	0.148	0.478	-0.55	-0.26	-1.123	-1.118	-1.108	-0.929	-0.028	-0.749	0.534	0.396	-0.765	0.296	0.171	-0.299	-0.684	0.037	-1.475	0.446	-0.123	0.883	-1.211	0.633	-0.858	0.126	-0.657	0.138	-0.65	0.04	0.362	1.375	0.825	-0.209	-0.524	-1.323	-1.19	0.803	0.272	-1.361	-0.69	-0.039	-1.351	-0.036	-0.842	-0.733	-0.199	0.918	-0.541	-1.421	2.237	-0.473	-0.186	1.271	-0.372	0.061	-0.455	-0.09	0.367	1.185	-0.475	-0.13	1.37	0.652	0.57	0.23	0.409	0.61	-0.195	0.352	-1.972	0.361	-0.333	0.085	0.753	0.475	0.589	0.381	-0.085	-0.736	0.593	0.404	0.025	0.379	0.255	-0.238	0.352	-0.087	-1.051	0.934	-0.064	-0.285	-0.241	0.04	-0.348	0.242	-0.37	0.431	0.224	-0.064	-0.593	-0.253	0.014	0.162	0.182	-0.252	0.337	-0.316	0.229	-0.13	-0.608	0.243	0.297	0.098	-0.482	-0.067	0.147	-0.817	0.203	-0.266	0.488	-0.082	-0.56	0.079	-0.169	0.193	-0.476	0.187	0.282	0.201	-0.417	-0.084	-0.384	-0.129	-0.28	0.425	0.154	-0.344	-0.052	0.462	0.877	0.863	-0.384	0.076	-0.308	-0.155	-0.527	-0.076	-0.659	-0.572	0.172	0.096	0.452	0.251	-0.011	0.371	-0.613	0.825	0.411	0.726	-0.73	0.034	0.102	0.49	0.747	0.342	0.531	-0.429	0.29	-0.225	0.101	1.112	-0.201	-0.363	-0.117	0.396	-0.188	-0.067	0.425	0.921	-0.226	-0.466	-1.133	0.001	0.325	0.766	0.381	0.362	0.115	0.15	-0.102	-0.22	0.181	-0.29	0.247	-0.284	-0.58	0.712	-0.017	-0.98	-0.079	0.401	-0.227	-0.242	0.017	0.486	-0.617	-0.103	0.485	0.084	-0.575	0.51	0.159	0.598	-0.375	-0.299	0.656	0.059	-0.018	-0.309	0.277	0.463
NEU3	PPI	1	6.579	0.185	-1.019	-1.169	-0.168	0.408	-0.563	-0.122	-0.535	-0.249	0.199	0.335	0.838	-1.362	1.118	0.017	-0.71	0.56	0.329	-0.303	-0.666	1.214	0.429	0.834	0.118	-0.793	-0.534	-0.185	0.015	0.774	-1.539	-0.992	0.024	0.939	0.077	0.377	0.402	0.113	0.288	0.334	0.072	0.656	-0.393	-0.082	-0.022	0.6	0.028	0.484	0.337	0.328	0.357	0.333	0.8	-0.269	0.629	-0.206	-0.411	-0.795	-0.054	0.108	-0.15	-0.087	-0.239	0.949	-0.382	0.082	-0.137	-0.207	-0.704	-0.045	-0.14	0.245	0.001	-0.405	-0.012	-0.328	-0.155	0.389	1.012	-0.656	-0.294	0.625	0.341	0.471	-0.008	-0.313	0.392	0.787	1.223	0.8	-0.019	0.253	0.151	-0.717	-0.268	-0.109	-0.539	0.501	0.484	0.188	0.258	0.07	-0.374	-0.482	-0.723	-0.065	-0.621	-0.296	-0.216	0.658	0.131	-0.272	0.569	0.547	-0.843	-0.42	0.931	0.449	0.757	-0.02	0.146	0.52	0.575	-1.043	-0.763	0.458	0.097	0.095	-0.005	0.096	-0.114	0.135	-0.847	-0.061	-0.552	0.688	-0.192	-0.211	-0.328	0.366	0.715	0.374	0.563	-0.491	-0.066	-0.605	-0.652	-0.189	-0.388	-0.047	0.241	-0.234	-0.282	-0.699	0.144	0.409	-0.251	-0.136	-0.626	0.091	-0.813	0.47	0.026	0.925	0.229	0.49	0.377	-0.231	-0.486	-0.321	0.43	0.426	-0.289	-0.251	0.034	-0.691	0.28	-0.144	-0.659	-0.157	0.302	-0.384	0.1	1.144	0.119	-0.176	0.041	0.214	0.08	0.308	0.096	-0.079	0.231	0.617	0.135	0.117	0.513	-0.536	-0.502	0.769	0.135	-0.291	0.463	-0.091	0.143	0.196	0.424	0.673	-0.086	-0.385	0.164	-0.268	-0.169	-0.257	-0.113	0.075	-0.37	0.709	0.473	-0.264	0.745	0.483	0.456	0.007	0.96	-0.165	-0.315	-0.151	0.406	0.077	0.496	-0.297	0.301	0.08	-0.263	0.774	-0.866	-0.232	0.239	-0.165	-0.402	0.135	0.056	-0.007	0.219	0.102	0.207	-0.244	0.704	-0.709	-0.122	0.448	-0.464	-0.236	-0.07	0.117
PRIM2	PPI	1	6.997	-1.761	-2.597	-0.429	0.073	-1.321	0.633	0.673	0.879	-0.007	0.102	0.306	-0.733	1.338	0.081	-0.456	-0.307	-0.621	0.843	0.123	0.326	-0.027	0.02	0.054	-0.64	-0.776	0.255	-0.508	-0.124	0.499	-0.208	0.658	-1.054	1.16	-0.323	1.292	-0.905	-0.263	-0.243	0.047	0.568	0.031	-0.897	-0.197	0.728	0.217	-0.187	-0.142	0.455	0.136	0.143	0.993	0.22	-0.037	-0.019	0.71	-0.253	-0.241	-0.117	-0.021	0.776	0.645	0.385	-0.068	-0.384	-0.68	-0.422	-0.011	0.142	0.136	0.011	-1.165	0.506	-0.389	0.647	0.542	-0.055	-0.265	-0.159	0.121	-0.805	-0.036	-0.425	0.688	0.616	0.333	0.318	0.437	0.547	-0.017	-0.288	0.317	0.098	1.24	0.223	-0.115	-0.483	-0.716	0.5	-0.253	-0.111	0.002	-0.75	0.609	0.63	-0.408	0.062	0.202	-0.584	0.376	0.835	0.408	-0.056	-0.446	0.243	-0.246	0.081	0.065	-0.314	0.36	-0.62	0.413	-0.19	0.177	0.457	0.29	-0.814	0.035	-0.349	0.029	0.28	0.267	-0.196	0.128	0.598	-0.373	0.643	0.747	-0.274	0.148	0.612	-0.46	-1.143	-0.507	0.131	-0.149	0.565	-0.421	0.332	0.29	-0.323	-0.109	-1.104	0.218	0.652	-0.507	0.484	0.137	-0.77	-0.539	-0.056	0.491	0.432	-0.79	-0.417	0.695	1.259	0.442	-0.598	-0.402	0.128	-0.112	0.255	0.219	-0.686	0.948	0.844	0.02	-0.073	-0.044	-0.264	0.102	0.221	0.054	-0.579	-0.184	-0.452	-0.594	-1.206	-0.227	0.132	-0.589	1.145	0.536	0.058	-0.989	-0.239	0.3	-0.537	-0.313	0.26	0.036	-0.095	0.646	-0.446	0.747	0.231	-0.714	-0.297	-0.153	-0.076	-0.266	-0.086	0.267	-0.102	0.31	-0.802	0.322	-0.521	-0.065	-0.312	-1.069	0.064	0.813	-0.398	-0.311	-1.327	0.403	-0.827	0.874	0.034	-1.244	0.397	-0.01	0.174	0.746	0.477	-0.367	-0.093	-1.345	0.114	-0.023	0.435	-0.168	-0.284	0.233	-0.278	1.049	0.55	-0.441	-0.076	0.025	-0.27	-0.163	-0.043	-0.524
FRMPD2	PPI	1	20.461	-1.468	-3.183	-3.609	0.516	-0.775	-0.456	-0.726	1.511	-1.185	0.445	0.698	1.057	-2.002	-0.215	-1.131	-1.516	0.542	-0.655	-1.356	-0.335	0.916	0.535	0.714	-0.723	-0.844	0.016	-0.902	-1.944	-0.922	-0.042	-0.12	0.238	0.446	-0.539	0.038	-0.387	0.876	0.092	-1.407	0.783	1.786	1.046	-0.626	-1.238	-0.966	-0.317	-1.177	-0.023	-0.944	-0.904	-0.993	-1.246	-0.545	-0.653	1.729	-0.2	-0.69	1.359	-0.173	-0.748	-2.538	0.862	0.058	0.485	2.242	0.209	0.338	0.702	-0.922	-0.769	-1.038	0.036	0.747	3.056	-0.037	-0.323	-0.323	0.278	-0.511	0.636	0.385	-0.367	0.01	-0.401	0.655	-0.442	-0.85	1.5	-0.658	0.406	1.347	1.058	-0.868	-0.509	-1.638	-1.308	0.007	-0.762	2.063	1.483	0.966	0.539	0.313	0.498	-0.806	0.209	0.006	0.069	-0.707	-0.61	2.603	0.597	1.512	-2.171	0.194	-0.606	0.981	2.17	1.237	-0.871	0.434	0.103	0.957	-0.555	0.175	1.178	-0.905	-1.847	0.026	-0.271	1.211	-0.385	1.711	-1.548	1.049	1.878	0.116	-0.234	0.438	-0.862	1.475	-0.482	0.564	-0.371	-1.067	0.337	0.918	-2.111	-1.213	0.907	1.163	-0.955	1.142	1.939	-0.149	-1.451	-0.031	0.338	-0.323	-0.076	-0.818	0.071	0.371	-1.854	0.425	-0.44	1.082	-2.204	1.202	0.588	-1.307	2.036	-1.751	-0.657	0.722	0.615	0.051	0.027	-0.453	-1.743	-0.523	-0.602	-0.006	0.562	0.978	1.379	-1.075	1.518	-0.855	-1.238	-0.716	0.232	0.539	1.211	0.612	0.665	0.426	-0.225	-0.441	0.448	0.129	0.919	0.613	1.131	0.124	-0.944	-0.053	-0.968	-0.656	0.93	0.837	-1.088	-0.264	-0.073	0.621	0.189	2.667	-0.653	0.119	-0.689	1.051	0.014	1.091	-0.681	-0.577	-1.243	1.956	-1.106	-0.32	1.038	0.175	0.237	0.079	0.41	-0.469	-1.865	-0.735	0.312	1.023	1.181	-1.872	0.041	0.082	-1.255	-0.85	0.444	1.728	-2.042	0.093	-0.759	-1.203	-0.797	0.743	-0.032	-0.619
SRD5A3	PPI	1	3.805	-0.79	-0.808	-1.325	0.119	-1.131	-0.499	-0.87	1.53	-1.66	0.24	0.201	0.44	-0.449	-0.123	-0.124	-0.729	-0.354	-0.262	-0.832	-0.331	-1.661	-0.046	0.252	0.541	-0.354	0.036	-0.095	-0.515	0.472	-0.586	-0.044	0.338	-0.5	0.457	0.469	-0.264	-0.696	-0.667	-0.233	-0.306	0.051	0.267	0.243	0.163	0.153	0.435	-0.014	-0.026	0.173	0.11	0.117	-0.333	0.303	-0.335	0.049	0.18	0.161	-0.324	-0.025	-0.108	-0.494	0.066	0.005	0.399	-0.173	-0.085	-0.191	-0.038	-0.077	0.207	0.302	0.649	0.532	0.253	0.98	-0.834	-0.233	0.033	-0.034	0.357	-0.241	1.086	0.812	0.065	0.314	-0.049	-0.167	0.401	-0.165	-0.093	-0.097	0.665	0.508	-0.47	-0.611	-0.436	-0.388	0.436	0.053	-0.517	-0.26	0.126	-0.568	-0.341	-0.632	-0.06	-0.131	0.322	-0.3	-0.414	-0.154	0.091	-0.289	0.139	-0.334	-0.024	-0.129	0.346	0.027	-0.023	0.225	-0.14	-0.238	0.063	0.083	0.087	-0.354	-0.047	-0.141	0.195	-0.386	-0.534	0.072	-0.45	-0.083	-0.099	0.527	0.048	0.009	-0.53	0.583	-0.241	0.271	0.306	0.486	-0.599	0.553	0.117	0.217	-0.076	-0.228	-0.661	-0.455	-0.052	0.027	-0.733	0.237	-0.033	0.223	-0.147	-1.197	0.262	0.451	-0.433	0.351	-0.142	0.141	-0.36	-0.179	0.074	0.152	-0.391	0.48	-0.075	0.537	0.242	-0.284	0.347	-0.078	-0.04	0.381	-0.09	-0.29	-0.459	0.572	0.145	0.042	0.258	0.415	-0.076	-0.168	-0.831	-0.18	0.4	0.305	0.293	-0.8	-0.488	-0.033	0.242	-0.054	-0.399	-0.436	0.085	0.584	0.269	0.377	0.31	-0.636	0.876	0.61	0.353	-0.398	-0.369	-0.424	0.046	0.89	0.301	-1.133	0.251	0.248	-0.257	0.411	0.336	0.199	-0.262	0.046	0.394	0.303	-0.164	-0.019	0.394	0.013	-0.437	0.022	-0.279	0.008	0.103	-0.712	0.59	0.189	0.004	0.592	0.53	0.231	0.13	-0.136	0.453	0.396	0.082	-0.145	-0.173	-0.091	0.13	-0.061
USP26	PPI	1	12.625	-2.084	-3.816	0.174	-0.32	-0.954	0.427	2.29	2.084	0.834	-0.45	0.03	-2.231	3.457	-0.344	0.562	0.013	-3.079	0.659	0.863	-0.828	0.264	-1.243	0.696	0.499	-1.323	0.105	-0.936	-0.54	0.187	0.077	0.063	-0.079	-1.388	-0.053	1.15	-0.348	-0.874	-0.321	-0.052	0.842	0.961	-1.263	-0.075	-0.845	0.301	-0.105	0.889	-0.031	0.192	0.11	-0.225	0.012	1.021	0.034	-1.687	-0.134	0.258	0.087	-0.125	-0.081	0.286	0.624	0.33	-0.319	0.196	0.64	-0.557	0.577	-1.284	1.007	-0.272	0.671	-0.205	-0.337	-0.396	-0.67	-0.015	1.309	-0.579	0.267	1.404	1.817	-0.361	0.384	-0.271	0.588	1.625	-2.271	-0.394	-0.04	0.284	0.853	0.141	1.521	-1.115	-0.176	1.079	-0.188	2.088	-0.077	-0.677	0.105	0.263	-0.319	-1.12	-0.239	0.342	-0.779	-1.35	-1.96	0.567	-0.471	-0.232	-0.838	-0.357	-0.945	0.732	-0.127	0.067	-0.913	0.742	-0.033	0.049	-0.106	0.173	0.344	1.063	-1.1	0.07	0.789	0.094	0.261	0.257	0.333	1.124	0.889	-0.773	-0.091	0.328	0.297	0.122	0.539	0.158	-0.103	0.387	0.541	-0.261	-0.358	-0.347	-0.18	0.312	0.113	-0.744	0.529	-0.535	-0.041	-0.972	-0.669	0.43	0.065	-0.49	-0.354	-0.634	0.079	0.425	-0.26	-0.819	-0.435	1.014	-0.165	0.6	0.942	0.977	0.824	0.134	-0.237	0.232	-0.339	-0.27	0.792	0.417	0.208	-0.885	0.82	0.71	-0.218	0.684	-0.187	-0.684	-0.473	-0.213	-0.191	0.431	0.971	0.516	0.646	1.271	-1.038	0.976	0.269	-1.019	-0.922	0.222	-0.443	-0.633	-0.113	-0.294	-0.553	-0.425	0.159	-0.53	0.364	0.276	-0.383	-0.615	0.557	0.294	-0.378	0.858	-0.544	0.956	-0.127	0.179	0.967	0.884	0.71	1.272	-0.228	0.112	-0.062	-1.29	-0.08	-0.441	-0.755	-0.542	-1.624	-0.912	0.694	0.224	-1.164	0.09	0.312	-0.432	-0.386	-1.216	-0.302	-0.233	0.164	0.315	-0.958	0.254	0.635	-0.462	0.436	0.397
ZFAND6	PPI	1	3.361	0.681	-0.584	0.466	0.584	0.326	-0.045	-0.252	0.403	0.932	0.037	-0.206	-0.857	0.365	0.251	-0.764	-0.198	0.004	0.239	0.21	-0.146	0.751	-0.284	0.074	-0.392	-1.174	0.385	-0.234	-0.029	-0.093	-0.637	0.243	-0.002	0.16	0.517	-1.079	-0.244	0.11	0.038	-0.211	-0.301	0.065	0.561	-0.099	-0.146	-0.293	0.227	0.043	-0.262	0.195	0.57	-0.11	-0.707	0.138	-0.214	-0.093	-0.058	0.07	-0.133	-0.404	-0.121	-0.409	-0.198	-0.306	0.713	-0.264	0.408	0.428	-0.184	-0.282	-0.068	-0.094	-0.437	-0.089	0.184	-0.607	0.053	0.004	0.016	0.405	-0.114	-0.473	0.389	0.31	0.187	0.254	-0.45	0.069	-0.2	-0.088	-0.204	-0.108	0.414	-0.184	0.311	-0.355	0.518	-0.16	0.108	0.219	0.18	0.139	-0.348	0.008	-0.284	0.566	-0.103	0.31	-0.179	0.364	0.59	-0.143	-0.843	-0.131	-0.498	0.34	-0.637	0.566	-0.62	-0.354	-0.056	0.155	-0.303	0.136	-0.169	0.319	-0.07	0.027	0.156	0.214	0.001	-0.164	-0.056	0.277	0.037	-0.339	-0.207	-0.286	0.055	-0.026	0.232	-0.153	0.355	0.025	0.206	0.664	-0.22	0.15	0.366	-0.217	-0.248	-0.133	-0.104	0.19	0.5	0.078	0.141	-0.104	0.078	-0.722	0.077	-0.099	0.075	-0.389	-0.112	0.417	-0.466	0.515	-0.298	-0.002	0.024	0.041	-0.104	0.133	0.313	-0.107	-0.26	-0.355	-0.188	-0.266	-0.199	-0.266	-0.008	0.361	-0.032	-0.587	-0.172	-0.508	-0.698	-0.081	0.006	0.037	0.717	0.064	-0.152	-0.084	-0.125	0.148	-0.279	-0.088	0.429	0.217	-0.551	0.035	-0.075	0.022	0.435	0.114	-0.043	-0.399	-0.394	-0.446	0.071	0.283	-0.011	-0.058	-0.573	0.189	-0.317	-0.166	-0.27	0.168	-0.156	-0.085	0.197	-0.026	-0.03	0.102	-0.589	-0.067	-0.151	0.011	-0.227	-0.129	-0.135	0.094	0.422	-0.004	0.103	0.241	0.039	-0.146	-0.152	0.197	0.034	-0.16	0.115	0.168	0.532	-0.123	0.103	0.011	-0.022	0.165	-0.002	0.272
LHX9	PPI	1	5.29	-0.2	-0.455	-0.409	0.218	-0.209	-0.243	-1.187	0.468	-0.566	-0.106	0.282	-0.628	-0.217	0.163	0.346	0.411	0.3	0.501	0.079	0.03	0.555	0.521	-0.312	-0.058	0.014	0.137	-0.665	-0.27	0.379	-0.214	0.596	0.203	0.313	0.074	0.035	-0.633	-0.369	0.037	-0.341	-0.3	-0.317	0.085	-0.082	0.024	0.24	-1.109	-0.325	-0.294	0.39	-0.269	0.583	0.913	0.22	-0.426	-0.56	0.186	-0.566	-0.199	0.329	0.568	0.638	-0.071	0.09	-0.204	0.621	-0.155	-0.172	0.279	0.6	-0.409	-0.443	-0.126	0.076	0.083	-0.264	-0.283	0.113	0.648	-0.296	-0.308	-0.253	-0.161	-0.095	-0.84	0.12	-0.33	0.066	-0.642	-0.507	1.742	-0.051	-0.165	0.288	0.047	0.111	-0.163	-0.237	-0.241	0.024	-0.39	0.007	-0.618	0.488	-0.507	-0.195	1.069	0.606	0.328	-0.138	-0.479	0.004	0.03	0.087	0.213	-0.286	-0.102	-0.356	-0.921	0.101	0.632	-0.56	0.438	-0.293	-0.337	-0.101	0.566	0.648	-0.473	0.166	0.718	0.245	-0.548	0.407	0.271	0.522	0.686	-0.333	0.051	0.804	0.063	0.02	0.165	0.113	-0.666	0.267	-0.415	0.448	-0.532	-0.21	0.531	-0.993	0.321	0.462	0.214	-0.053	0.143	-0.253	-0.437	0.129	0.483	-0.212	0.147	-0.175	0.049	0.349	0.329	-0.996	-0.04	0.138	-0.834	-0.174	1.27	-0.099	-0.079	0.237	-0.232	-0.682	0.093	-0.312	0.763	0.591	0.17	0.235	-0.229	0.775	-0.387	-0.04	-0.712	0.501	0.837	-0.161	-0.149	-0.058	0.221	1.052	0.457	0.741	-0.022	-0.548	0.938	0.574	-0.359	-0.04	0.288	0.615	-0.186	-0.348	0.241	-0.342	-0.276	-0.362	0.628	0.45	0.418	-0.187	-0.367	0.017	-0.44	0.23	0.148	0.311	0.218	0.097	-0.107	-1.083	0.012	-0.645	0.039	-0.393	-0.246	-0.76	-0.137	0.122	0.378	-0.243	-0.405	0.126	-0.955	0.242	-0.526	0.073	-0.348	0.065	0.518	0.464	0.835	0.349	-0.914	-0.042	-0.247	-0.294	0.276	-0.54	0.043	-0.455
RNF14	PPI	1	6.227	-1.269	-1.837	-0.589	-0.004	-0.769	0.128	0.113	0.398	-0.371	-0.136	0.298	-0.178	0.562	-0.278	0.312	0.114	-1.047	0.85	-0.088	-0.029	0.808	0.208	-0.195	-0.966	-1.161	-0.836	-0.109	0.03	-0.024	-0.365	0.093	-0.938	-0.256	-0.256	-0.2	0.21	0.6	0.406	0.07	-0.063	-0.286	-0.863	0.463	0.101	-0.337	-0.111	0.163	-0.175	-0.298	0.055	-0.423	0.491	-0.26	-0.338	0.764	-0.351	-0.436	-0.43	0.244	0.269	-0.242	-0.514	-0.148	0.736	-0.746	0.426	-0.526	0.377	0.955	-0.395	0.277	-0.145	-0.298	-0.029	-0.245	-0.062	0.256	-0.382	0.039	-0.549	-0.075	0.914	0.447	0.057	0.129	-0.511	0.226	0.628	-0.288	0.582	-0.348	-0.358	0.362	-0.148	0.557	0.535	-0.012	-0.595	0.138	-0.686	-0.008	-0.096	1.025	-0.262	-0.668	-0.447	0.189	0.388	0.704	0.016	-0.102	0.234	0.062	0.126	-0.022	-0.853	-0.494	0.874	0.77	0.564	0.308	-0.395	0.582	0.047	-0.482	0.093	0.171	0.818	0.16	-0.332	-0.742	0.233	0.37	0.168	0.715	-0.033	-0.182	0.62	-0.139	-0.142	0.296	0.299	0.138	-0.84	-0.569	-0.199	-0.577	0.095	-0.282	0.815	-0.742	-0.596	-0.16	0.21	-0.283	-0.396	-0.484	0.289	-0.774	-0.063	-0.213	0.557	0.461	-0.606	0.576	-0.399	0.831	0.655	-0.267	0.118	0.083	-1.109	0.302	-0.341	0.77	-0.145	-0.483	-0.347	0.17	0.15	-0.429	-0.283	-0.019	-0.031	-0.581	-0.331	0.005	-0.108	0.503	0.242	-0.172	0.151	-0.379	0.47	-0.686	0.237	-0.194	-0.453	0.514	-0.585	0.018	0.372	-0.63	-0.12	0.013	0.091	0.112	0.139	0.839	-0.516	0.939	-0.374	0.204	-0.81	0.202	0.676	0.252	-0.416	0.602	0.066	0.538	0.602	-0.411	0.487	0.065	-0.195	-0.282	1.425	-0.056	0.484	0.61	0.636	0.581	1.095	-0.1	-0.184	0.017	-0.369	0.567	0.209	-0.488	0.154	0.027	-0.564	-0.621	0.018	-0.126	-0.138	-0.157	-0.164	0.25	0.153	-0.006	0.259	0.603
TLR1	PPI	1	10.445	-1.947	-3.291	0.807	-0.284	-2.559	0.715	1.761	4.085	-0.005	-0.045	0.721	-2	2.121	-0.955	-0.075	-1.203	-2.079	0.862	0.177	0.738	-0.556	0.144	0.632	-0.203	-0.508	0.946	1.232	-0.617	-2.02	-0.1	-1.181	-1.268	1.107	-0.025	2.204	0.379	-1.66	-1.02	-0.306	0.051	0.472	1.051	-0.296	-0.227	0.056	-1.227	0.523	1.374	0.98	0.031	-0.49	-0.568	0.058	-0.625	-0.212	0.347	0.178	0.826	-1.2	0.17	0.329	0.633	0.38	-0.86	-0.229	1.112	0.044	-1.108	0.495	1.501	-0.946	0.395	-0.32	-0.049	0.035	0.728	-1.487	0.192	0.793	-0.025	-1.734	-0.176	0.97	-1.116	-1.224	-1.159	0.389	0.778	-0.093	-0.968	-1.842	-1.152	1.096	-1.009	0.655	0.279	-1.841	0.013	1.482	-0.038	-1.719	0.148	1.047	-0.636	-0.342	-0.411	0.901	0.014	0.184	-0.742	-0.567	2.518	-0.397	0.551	-0.554	-0.009	0.453	0.003	-1.279	-0.855	1.314	0.693	-0.562	1.092	0.55	1.084	0.143	0.75	0.081	-0.708	-0.871	-0.046	-1.085	-0.661	-0.454	0.365	-0.374	-0.265	1.156	-0.332	0.621	0.735	0.257	0.264	-0.792	1.332	-1.335	-0.849	-1.088	0.599	0.385	0.58	0.126	-0.015	1.213	-0.032	-0.006	-0.303	-0.603	-0.072	-0.683	-0.854	0.493	-0.664	-1.423	-0.146	1.725	-0.022	-1.237	1.198	0.365	-0.44	0.075	0.804	-0.15	1.052	-0.426	-0.629	-0.173	-0.671	1.142	1.276	0.449	-0.219	-0.02	-0.714	0.082	0.298	-0.759	0.384	0.184	0.063	-0.06	-0.296	-0.404	-0.424	0.563	0.408	-0.105	0.032	-0.594	-0.049	-0.455	0.583	-0.667	-0.386	0.147	-0.928	0.173	0.512	-0.092	-1.119	-0.436	-1.018	0.293	-0.483	0.65	-0.226	1.148	-0.194	-0.176	-1.192	-0.656	-0.946	1.09	1.404	-0.678	-0.411	-0.473	0	0.212	0.665	0.358	0.292	-0.458	0.891	0.39	-0.612	-0.212	0.105	0.75	-0.089	-0.711	-0.209	0.886	0.475	0.193	-0.316	0.278	0.354	0.479	-0.374	0.459	-0.152	0.412
SFXN1	PPI	1	4.059	-0.093	-0.175	-0.029	0.837	-0.906	-0.509	0.003	0.529	-0.709	-0.031	-0.249	0.053	0.035	-0.377	0.477	0.691	0.122	-0.054	0.104	-0.127	-0.313	-0.685	-0.661	0.684	0.798	0.498	0.149	-0.198	0.213	-0.851	-0.717	0.184	-0.015	0.055	0.13	0.145	-0.797	0.112	0.102	0.23	0.048	0.433	0.019	0.127	-0.464	-0.223	-0.042	-0.262	0.57	0.217	0.417	0.474	-0.456	0.391	-0.791	-0.478	-0.013	0.311	-0.066	-0.325	0.462	-0.059	0.136	0.103	0.126	0.459	0.262	-0.157	-0.03	0.079	0.102	-0.31	0.47	0.233	0.751	0.154	0.102	-0.375	0.278	0.189	-0.439	0.473	-0.185	0.02	0.03	-0.36	0.368	-0.246	0.281	-0.07	-0.333	-0.083	0.53	0.313	0.181	0.423	-0.26	-0.055	-0.532	0.198	-0.118	0.374	0.148	-0.462	0.121	-0.058	-0.714	0.108	-0.26	-0.393	0.046	-0.205	-0.865	0.292	-0.012	-0.142	-0.349	0.049	0.363	-0.221	-0.506	0.399	-0.238	-0.056	0.119	0.236	0.104	-0.156	-0.237	0.95	0.307	-0.078	0.554	0.472	0.276	0.47	-0.362	-0.1	0.076	0.079	0.359	-0.031	0.298	0.015	0.772	-0.464	-0.286	-0.381	-0.072	-0.147	0.063	-0.074	-0.435	-0.104	0.758	-0.249	0.255	0.104	-0.118	0.192	0.042	-0.506	0.254	-0.362	-0.182	-0.869	0.278	0.214	0.127	-0.167	-0.081	0.206	0.355	-0.352	-0.499	0.072	-0.164	0.261	-0.833	0.319	0.097	-0.048	0.086	0.055	-0.387	-0.798	-0.305	0.625	0.296	-0.202	-0.513	0.222	0.059	-0.157	-0.11	-0.331	-0.218	-0.643	0.053	0.538	-0.021	-0.321	-0.217	-0.161	0.472	-0.425	-0.006	0.315	-0.012	0.03	0.497	0.348	-0.296	0.043	-0.075	-0.028	0.219	-0.123	-0.227	0.374	-0.136	-0.394	-0.463	-0.078	-0.059	-0.16	-0.197	0.566	0.264	0.271	0.159	-0.44	-0.067	-0.193	0.124	0.531	0.091	0.928	-0.36	0.735	-0.525	-0.164	-0.031	0.124	-0.26	0.172	0.235	-0.436	-0.469	-0.05	-0.027	-0.028	-0.01	-0.18	0.737
ARL2	PPI	1	2.694	-0.641	-0.557	-0.603	-0.096	-0.758	-0.068	0.485	0.839	-0.199	0.075	0.221	0.052	-0.17	-0.074	-0.291	-0.363	-0.313	0.219	0.056	0.233	-0.187	0.122	-0.03	0.382	0.099	0.148	0.433	-0.226	0.472	0.356	0.18	-0.172	0.018	0.161	0.341	0.144	0.054	0.013	0	0.474	-0.103	0.146	0.429	-0.091	-0.214	-0.317	-0.003	0.32	0.11	-0.151	0.242	-0.29	-0.021	-0.38	0.623	-0.175	0.222	0.394	0.422	-0.022	-0.02	0.197	-0.457	-0.015	0.34	0.255	0.206	0.771	-0.323	-0.223	-0.306	0.047	-0.118	0.339	-0.15	-0.114	-0.702	0.101	0.67	0.192	0.083	-0.558	-0.609	0.133	-0.24	0.163	-0.338	0.059	0.515	0.164	0.17	0.001	-0.291	0.517	0.287	0.129	0.447	-0.105	0.194	0.296	0.015	-0.076	-0.252	0.508	-0.425	-0.307	-0.409	-0.228	0.058	-0.186	-0.122	0.197	0.237	-0.015	-0.024	-0.228	0.254	0.266	0.286	-0.341	0.354	-0.252	-0.23	-0.138	0.028	-0.243	-0.248	0.033	-0.158	-0.201	0.262	0.166	0.323	-0.41	0.219	-0.22	-0.467	-0.075	-0.04	-0.263	0.153	-0.02	0.172	0.099	0.265	-0.041	-0.002	-0.02	0.243	0.038	0.296	-0.229	-0.748	0.077	0.178	0.075	0.247	-0.436	-0.05	0.368	-0.506	-0.263	0.234	-0.287	0.081	0.194	0.152	0.374	0.163	0.034	0.369	0.452	0.125	-0.117	0.183	0.335	0.145	-0.121	0.242	0.093	-0.615	-0.244	0.084	-0.006	0.201	0.403	-0.272	0.302	0.368	-0.449	-0.151	-0.043	-0.019	0.119	0.448	0.451	-0.192	-0.012	0.201	1.03	0.007	0.325	-0.412	-0.156	0.284	0	-0.038	-0.057	0.481	-0.021	-0.154	0.169	0.268	0.101	-0.118	0.259	-0.26	-0.411	-0.202	-0.237	-0.487	0.19	0.268	-0.219	0.304	-0.033	-0.136	-0.495	0.726	0.022	0.518	0.043	-0.014	-0.043	0.059	0.326	-0.278	0.417	-0.193	-0.182	0.408	-0.256	0.241	0.122	-0.074	0.156	0.074	-0.074	-0.569	0.595	0.178	0.278	0.063	0.399	0.105
AUH	PPI	1	5.63	-1.323	-0.48	-1.777	0.572	-0.811	-0.379	-0.759	-0.865	-1.327	0.015	-0.424	0.981	-0.293	0.613	0.171	1.039	-0.592	-2.708	2.142	0.247	-0.092	-1.001	-0.346	0.43	0.111	-0.901	-0.245	0.487	0.73	-0.517	0.393	-0.091	-0.212	-0.017	1.043	-0.604	-0.225	0.201	-1.067	1.167	-0.363	0.958	-0.494	0.232	-0.291	-1.006	0.302	0.016	0.285	0.572	0.264	0.718	-0.315	-0.557	-0.303	-1.287	-0.072	0.582	0.355	0.254	-0.066	-0.364	0.115	-0.011	-0.841	0.518	0.501	-0.401	-0.054	-1.088	-0.617	-0.119	-0.543	0.167	0.248	-0.127	-0.242	0.225	-0.23	-0.305	0.508	-0.366	-1.049	-0.341	-0.838	0.201	0.167	-0.137	0.026	0.486	0.038	-0.437	0.373	-0.073	0.722	-0.843	-0.113	-0.197	-0.585	0.065	-0.061	-0.072	0.497	-0.19	0.152	-0.273	0.349	-0.333	0.363	0.39	0.788	-0.083	0.061	0.163	-0.139	0.754	0.442	-0.158	0.122	-0.079	0.143	0.051	-0.282	-0.173	0.079	0.449	0.007	-0.467	0.604	-0.266	-0.075	0.862	-0.06	0.446	-0.173	-0.237	0.017	-0.288	-0.154	0.083	-0.407	0.205	0.703	-0.61	-0.756	0.072	0.101	0.057	0.265	-0.417	0.15	-0.665	0.998	-0.227	0.335	-0.23	-0.364	0.04	-0.161	-0.278	0.268	-0.152	-0.086	-0.552	0.387	-0.544	-0.453	0.262	-0.104	0.143	-0.445	0.054	-0.321	-0.098	-0.446	0.149	0.041	0.109	0.24	-0.4	-0.42	0.267	-0.183	0.22	-0.7	0.095	-0.478	-0.651	-0.301	0.104	0.781	-0.104	0.676	-0.42	-0.111	0.077	0.002	0.196	-0.368	-0.024	0.403	-0.234	0.195	0	-0.104	0.685	1.238	-0.219	0.883	-0.452	-0.034	-0.008	-0.242	-0.046	0.571	0.594	0.319	-0.115	0.691	-0.36	0.74	-0.033	0.14	0.72	0.142	0.369	-0.89	-0.236	0.721	-0.456	-0.191	-0.211	0.019	0.058	-0.202	0.922	0.443	-0.055	0.257	0.641	0.089	-0.008	0.164	0.744	0.74	-0.284	0.077	-0.206	-0.823	-0.367	-0.138	0.255	0.098	0.01	0.126
UHMK1	PPI	1	6.157	-1.272	-0.878	-1.085	0.478	-0.038	-0.216	0.57	0.256	-1.83	0.166	-0.246	0.606	-0.363	-0.331	0.206	0.003	0.052	-0.357	-0.12	0.099	-0.743	-0.526	-0.574	0.079	-0.601	-0.519	0.204	0.149	-0.387	-0.404	-0.24	-0.053	-0.32	-0.205	-0.412	-0.226	0.334	0.446	0.481	-0.27	-0.325	-0.995	0.689	0.262	0.573	0.065	0.125	0.002	-0.485	0.015	-0.333	-0.537	0.16	-0.357	0.29	0.058	0.251	-0.249	0.281	-0.76	0.439	0.391	0.347	0.265	0.925	-0.533	0.081	-0.974	0.806	0.658	-0.134	-0.267	-0.09	0.267	-0.232	-0.315	0.98	-0.194	-0.428	0.159	0.112	-0.258	0.9	0.945	0.364	-0.251	0.052	0.413	0.317	-0.225	-0.119	-1.136	-0.079	0.419	-0.333	0.543	0.157	-0.581	0.206	0.54	-0.061	0.09	-0.907	0.077	-0.395	-0.442	0.095	0.139	0.649	-0.347	-0.067	0.484	0.016	-0.312	-0.997	0.473	-0.582	-0.419	0.865	-0.525	-0.241	0.254	-0.47	-0.035	0.502	0.399	-0.438	0.006	0.375	-0.103	-1.031	-0.143	-0.189	-0.181	0.254	-0.137	-0.569	0.719	-0.151	-0.242	-0.185	-0.249	0.387	-0.209	0.189	0.119	-0.237	-0.458	0.478	0.062	-0.511	0.3	-0.41	-0.139	0.042	0.322	-0.197	0.243	0.552	-1.56	-0.16	-0.665	-0.208	-0.283	-0.05	-0.041	0.465	0.396	-1.006	0.43	0.134	-0.373	-0.651	-0.615	0.229	0.093	0.746	-0.246	-0.06	0.197	-0.063	-0.52	0.758	-0.058	-0.157	0.21	0.475	0.066	0.801	0.558	0.461	-0.106	-0.327	-0.18	0.485	0.053	0.314	-0.471	0.171	0.506	-0.151	-0.509	0.521	-0.816	-0.031	0.506	1.261	0.059	-0.354	-0.29	0.333	-0.108	-0.411	-0.187	-0.51	-0.095	-0.375	-0.454	0.12	0.163	-0.503	0.432	-0.114	-0.656	0.267	-0.093	0.553	0.29	-0.157	0.462	-0.697	0.283	0.352	-0.476	0.433	-1.051	0.292	0.038	-0.34	0.192	-0.104	-0.213	0.142	0.149	-0.412	0.014	0.219	0.407	-0.376	0.359	0.053	0.038	-0.054	-0.278	-0.048
FMO3	target	1	6.139	-1.045	-0.931	-0.132	-0.365	-0.411	0.244	-0.01	2.132	-0.745	0.526	0.032	-1.083	0.956	1.098	0.484	-0.202	-0.276	0.301	0.194	-0.073	-0.395	-0.349	-0.196	0.313	1.811	0.184	-0.047	-0.291	0.413	-0.143	-0.702	0.25	-0.754	0.008	1.394	0.118	-0.487	-0.56	-0.966	0.473	0.318	0.188	-0.133	0.402	0.28	0.003	0.374	0.409	0.464	-0.552	0.284	-0.982	0.119	-0.228	-0.811	-0.309	0.381	-0.359	-0.116	-0.399	-0.163	-0.128	0.264	0.114	0.34	-0.027	-0.025	0.112	-0.931	0.234	0.25	0.06	-0.025	0.941	0.454	0.095	-0.208	0.257	-0.597	-0.144	0.071	-0.209	0.022	0.267	0.004	0.174	-0.571	1.094	0.05	0.161	0.274	0.001	-0.065	-0.331	0.071	-0.231	0.066	-0.096	0.692	0.565	-0.252	0.119	0.276	-0.432	-0.358	-0.55	-0.469	-0.287	-0.176	0.316	0.649	-0.014	-0.571	-0.404	-0.166	-0.413	-0.42	0.487	0.098	0.303	0.21	-0.077	-0.644	0.26	-0.791	-0.343	-0.21	-0.713	-0.041	0.342	-0.211	0.087	0.074	0.209	0.127	-0.254	-0.216	0.552	0.6	0.672	0.133	-0.22	-0.289	-0.087	-0.694	0.283	0.166	-0.336	0.15	-0.331	-0.039	0.123	0.497	-0.824	0.482	0.291	-0.443	-0.225	0.474	-0.887	-0.041	-0.212	0.046	0.332	0.175	-0.162	-0.028	0.924	0.416	-0.207	0.125	0.146	-0.693	-0.007	-0.39	0.037	0.156	0.143	-0.644	0.223	-0.061	-0.117	0.392	0.36	0.203	-0.412	-0.372	0.45	0.408	0.364	0.273	-0.484	-0.166	-0.191	0.019	0.198	-0.727	0.023	0.292	-0.397	-0.127	0.655	0.087	-0.792	0.179	0.016	0.085	0.525	-0.334	-0.758	-0.018	0.782	0.063	-0.18	0.752	0.399	0.323	-0.53	-0.055	0.121	-0.263	0.213	0.858	0.238	0.184	-0.232	0.784	0.601	0.152	0.477	-0.321	-0.533	0.168	0.409	-0.881	-0.461	-0.402	0.303	-1.037	0.397	-0.929	-1.139	0.551	-0.616	0.886	-0.839	-0.348	0.292	-0.168	0.484	0.115	-0.774	0.172	0.309	0.14
CDK16	target	1	8.729	-0.908	-0.795	-0.685	-0.352	-0.99	0.17	-0.134	0.763	-0.995	0.446	-0.265	0.013	0.176	0.069	-0.193	-0.238	-1.436	-1.092	1.776	0.822	-0.032	1.471	1.086	-1.053	-0.123	-0.007	-0.532	0.771	0.238	0.839	0.1	-1.472	1.033	0.256	1.189	-0.028	-0.94	0.083	0.145	1.216	0.376	0.261	-0.046	-0.392	0.074	-0.348	0.45	0.366	-0.748	1.139	1.035	0.577	1.108	0.828	-0.159	-0.248	0.085	0.475	-0.69	0.375	-0.611	-0.261	-1.487	-0.959	-0.694	0.453	1.118	-0.336	-0.206	-0.193	0.021	0.723	-1.171	-0.759	-0.088	0.808	1.878	0.895	-0.973	0.248	0.702	0.26	0.109	0.349	0.281	1.224	-0.41	-1.318	-1.567	0.193	-0.753	0.599	0.663	0.43	0.784	0.443	-0.213	0.167	-0.465	-0.438	-0.293	0.032	-1.274	1.124	0.847	0.232	-0.317	0.212	-0.376	0.261	-0.046	1.039	-0.294	0.522	-1.145	-0.568	0.557	0.812	-0.13	-0.13	-1.426	-0.178	1.256	0.298	0.178	0.972	0.076	-0.547	-0.28	-0.484	0.798	-0.339	0.282	-0.061	-0.08	1.46	-0.115	0.709	0.652	-0.552	1.207	0.525	-0.175	-0.65	0.77	-0.694	-0.174	0.432	-0.313	-0.971	-0.47	-0.085	0.028	-0.352	0.145	0.219	-0.332	-0.269	0.161	-0.386	-0.388	0.931	-0.405	2.284	0.529	0.208	-0.551	-0.287	0.04	0.469	0.52	-0.157	-0.691	-1.005	0.119	0.489	-0.164	-0.082	-0.724	0.091	0.073	0.182	0.19	-0.048	0.525	-0.407	0.353	-0.788	-0.37	-0.444	0.036	-0.681	-0.898	-0.159	0.362	0.206	0.211	1.672	0.868	-0.087	-1.043	-1.019	-0.161	-0.836	-0.349	-0.283	0.058	-0.312	-0.692	0.801	-1.083	0.108	-0.385	0.127	-0.095	-0.722	-0.104	0.23	-0.271	0.175	0.051	-0.55	0.101	0.361	0.149	0.24	0.535	0.306	-0.506	-0.367	-0.187	-0.309	-0.058	-0.145	-0.196	-1.295	-0.124	-0.336	0.072	-0.357	-0.725	-0.662	1.118	0.336	0.596	-0.006	0.53	-1.607	0.162	0.392	-0.398	0.21	-0.365	0.419	-0.324
ECHDC2	PPI	1	4.375	-1.124	-1.015	-1.356	0.113	-1.161	0.085	-0.695	-0.35	-1.772	0.076	-0.31	1.21	-1.402	0.086	-0.354	0.886	0.388	-1.127	0.402	0.099	-0.268	0.601	-0.19	0.186	0.867	-0.074	-0.284	0.503	1.181	-0.178	0.144	0.457	-0.26	0.272	0.538	-0.463	0.499	0.434	-0.741	0.956	0.444	1.007	0.594	-0.092	-0.113	-0.466	-0.235	0.174	0.077	0.318	0.156	0.347	-0.155	-0.298	-0.457	-1.351	0.033	0.094	0.454	0.013	0.477	-0.156	0.402	0.313	-0.211	0.049	0.712	0.358	-0.594	-0.628	-0.689	0.086	0.222	0.914	-0.13	0.022	0.051	0.543	0.139	0.06	0.165	0.061	-0.718	0.199	-0.03	0.824	-0.05	0.304	-0.161	-0.159	0.415	-0.248	0.584	0.415	0.337	-0.707	0.031	-0.62	-0.812	-0.445	-0.235	0.186	0.279	0.396	-1.29	-0.199	0.384	-0.744	0.172	-0.501	0.059	-0.355	0.218	0.568	0.183	0.077	0.147	0.203	0.59	-0.017	0.467	0.207	-0.495	-0.299	0.169	0.653	-0.068	0.212	0.526	0.36	0.075	0.551	-0.273	-0.297	-0.081	0.17	-0.957	-0.091	0.502	-0.339	-0.753	-0.255	-0.179	0.033	0.371	0.379	0.24	0.033	0.438	0.075	-0.774	-0.036	0.046	0.174	-0.069	0.658	0.225	-0.241	0.449	-0.982	-0.287	-0.05	0.165	-0.5	0.355	0.556	-0.184	-0.365	-0.433	-0.236	-0.428	0.133	0.416	0.054	-0.327	0.361	0.165	-0.759	0.247	-0.07	0.498	0.105	0.074	-0.245	-0.378	0.213	-0.403	-0.143	-0.106	0.143	-0.101	0.269	-0.344	-0.073	0.497	-0.416	-0.007	1.117	0.063	-0.199	0.069	-1.012	-0.458	0.809	0.342	0.286	-0.226	-0.042	-0.34	0.299	-0.266	-0.277	-0.196	0.032	0.009	-0.219	0.096	-0.75	0.424	0.295	-0.165	-0.203	0.164	0.319	0.003	0.472	0.042	-0.027	-0.039	0.101	0.129	0.026	0.23	0.351	-0.217	0.074	0.292	-0.034	0.472	0.314	0.42	0.399	0.478	0.141	-0.045	-0.549	-0.832	0.428	0.063	0.065	-0.569	0.296	-0.003	0.11	-0.261
DCUN1D1	PPI	1	3.074	-0.756	-0.883	-0.054	-0.525	-0.766	0.21	0.873	0.667	-0.158	-0.024	0.151	-0.301	0.783	-0.09	0.266	-0.314	-0.689	0.109	0.036	0.061	-0.091	-0.192	-0.024	0.054	0.045	0	-0.444	-0.204	0.106	0.291	0.186	0.025	-0.03	-0.431	-0.109	-0.341	-0.636	0.449	-0.243	0.133	-0.144	-0.364	0.144	-0.023	-0.225	-0.135	0.092	-0.283	-0.024	-0.075	0.229	0.057	0.458	-0.004	-0.07	-0.413	-0.399	-0.103	0.151	0.462	0.076	-0.117	-0.59	0.3	-0.298	0.158	-0.651	-0.061	0.152	0.251	0.196	-0.376	-0.225	-0.181	0.104	0.202	0.003	-0.217	0.182	-0.483	0.228	0.005	0.132	-0.097	0.092	-0.505	-0.044	-0.434	-0.294	-0.501	-0.395	-0.529	0.235	-0.42	0.123	-0.14	-0.361	-0.209	0.593	0.447	-0.333	-0.255	0.017	-0.003	-0.103	-0.282	-0.028	-0.028	0.268	0.021	0.043	0.039	-0.011	0.012	-0.16	-0.17	0.268	0.246	0.311	0.081	0.083	-0.223	0.604	-0.157	-0.724	0.414	-0.227	0.453	0.09	0.504	-0.207	-0.034	-0.559	0.439	0.219	-0.105	0.133	0.476	-0.184	-0.089	0.277	-0.251	-0.102	0.653	-0.578	-0.073	0.05	0.269	0.039	0.241	-0.263	0.232	-0.321	-0.014	0.099	0.061	-0.197	-0.095	-0.305	-0.135	0.582	-0.243	0.541	0.247	-0.064	-0.292	-0.028	0.065	0.062	-0.2	0.157	0.325	0.238	0.106	-0.051	0.191	0.465	0.561	0.3	0.411	-0.11	0.246	0.205	0.089	-0.072	0.001	-0.21	-0.047	0.094	0.106	0.089	0.279	-0.164	-0.376	-0.474	0.15	-0.484	0.175	-0.078	0.163	0.294	0.362	-0.69	-0.342	0.04	-0.511	0.23	0.096	-0.17	-0.422	0.087	0.177	-0.165	-0.32	-0.102	0.225	-0.119	0.163	0.317	-0.031	-0.047	-0.276	-0.002	-0.16	0.349	0.078	-0.41	0.543	0.641	0.14	0.049	-0.155	0.614	0.099	0.006	-0.643	-0.554	0.172	0.469	0.104	-0.142	-0.187	-0.05	-0.074	-0.293	0.019	0.183	0.115	0.046	0.213	0.404	-0.092	-0.205	-0.009	0.222
TMEM259	PPI	1	9.869	0.357	0.158	-3.773	0.633	-0.642	-1.133	-3.533	-1.706	-1.529	0.737	0.811	1.315	-1.503	1.046	0.983	0.04	0.079	-2.94	2.155	0.324	-1.815	-2.719	-1.129	-0.555	-0.301	1.056	-0.077	0.089	-1.766	0.618	-0.442	-0.194	0.683	-0.748	2.286	-0.407	-1.094	-0.465	1.024	-0.603	-0.71	-0.085	1.157	0.951	-1.063	-0.561	1.261	-0.028	-1.064	-0.301	-0.325	0.155	-0.342	0.502	-0.209	-0.328	-0.643	0.24	-0.548	-0.944	0.477	-0.007	0.676	-0.937	1.507	-0.689	0.177	-0.969	-0.362	-0.516	1.351	-0.477	-1.138	-0.019	1.503	-1.03	-0.04	0.525	0.643	0.196	-0.069	1.346	-0.001	1.123	-0.019	-0.405	-0.249	0.513	0.46	0.369	0.676	-0.084	0.316	0.306	-0.667	-0.084	0.474	-0.581	-0.414	-0.519	0.791	-0.423	0.427	-0.993	-0.548	-0.456	-1.343	-0.499	-0.328	1.12	0.915	-0.793	0.388	-1.185	0.092	-0.642	0.085	-0.337	0.739	0.536	0.114	-0.839	-0.142	0.162	0.176	-0.321	0.528	0.157	-0.139	-0.179	1.117	0.486	0.729	0.311	-0.195	0.657	0.445	-0.831	0.029	-0.782	0.209	-0.202	0.285	0.547	0.072	0.85	0.603	-0.199	-0.562	0.277	0.352	-0.808	0.579	-0.748	0.106	0.204	0.882	0.331	-0.567	-0.372	0.728	-0.088	0.162	-0.563	0.178	-0.352	-0.374	0.473	0.114	-0.118	-0.537	-0.723	-0.605	1.042	-0.567	-1.023	-0.528	0.203	-0.275	-0.088	-0.966	0.895	-0.156	-0.892	0.322	-0.024	0.587	0.162	-0.518	0.625	0.273	-0.073	0.534	-0.783	0.738	-0.192	0.224	-1.12	-0.332	0.126	0.466	-0.238	-0.46	-0.298	-0.849	0.491	0.478	0.489	0.282	-0.065	-0.096	0.149	0.167	0.047	-0.386	0.639	0.518	1.075	-0.488	0.783	-0.17	0.597	0.692	0.103	-0.631	-0.218	-0.373	0.373	0.661	-0.36	0.22	-0.438	0.522	0.073	-0.237	-0.696	0.03	-0.777	0.63	-0.271	-1.482	0.046	-0.238	0.553	-0.039	-1.168	-0.498	0.233	0.533	-0.049	-0.419	-0.811	0.617	-0.692	-0.558
H2AFB2	PPI	1	2.025	-0.004	-0.495	-0.571	0.258	0.114	-0.265	-0.286	0.017	-0.504	-0.101	-0.192	0.752	-0.743	0.367	-0.299	0.534	-0.089	0.352	0.074	-0.107	-0.548	0.582	-0.268	-0.024	0.45	-0.044	0.241	0.188	-0.077	0.828	0.092	0.438	0.027	0.105	-0.198	0.07	0.228	-0.034	0.045	0.026	0.503	-0.81	0.121	-0.104	-0.533	0.249	-0.056	0.153	-0.275	0.748	-0.311	0.071	0.012	0.073	-0.313	-0.046	-0.231	0.299	-0.459	-0.579	0.149	0.686	0.148	-0.328	-0.544	0.409	0.318	0.083	0.272	0.504	0.159	-0.743	0.465	0.442	-0.084	0.788	-0.579	-0.35	0.045	0.674	-0.306	-0.541	0.644	-0.537	0.465	0.524	0.048	-0.073	-0.281	0.02	-0.558	0.387	-0.093	0.045	-0.221	0.135	-0.142	0.055	-0.031	-0.298	-0.207	0.195	1.062	0.152	0.546	0.38	0.536	0.303	0.137	-0.74	0.047	-0.1	0.064	0.63	0.385	0.324	-0.675	-0.362	-0.707	-0.46	0.106	0.176	0.002	-0.243	0.422	0.288	-0.076	-0.11	-0.386	0.142	-0.099	0.21	0.501	-0.388	0.109	0.301	-0.061	-0.765	-0.157	0.021	0.205	0.05	0.136	0.5	-0.236	-0.009	-0.139	0.444	0.229	-0.084	0.663	-0.228	-0.138	-0.346	-0.118	0.014	-0.182	0.106	-0.319	0.025	0.032	0.067	0.337	-0.149	-0.05	0.284	0.364	0.235	-0.051	0.043	0.307	-0.263	0.016	-0.436	0.213	0.219	-0.18	-0.169	0.005	-0.144	-0.209	0.379	0.314	-0.2	-0.043	-0.41	0.141	-0.596	0.33	-0.08	0.268	0.007	-0.179	0.176	0.245	0.104	-0.287	-0.055	-0.403	0.24	0.243	0.106	0.106	0.233	-0.246	-0.08	-0.077	0.314	0.024	-0.287	-0.271	-0.144	0.232	0.167	-0.123	0.287	0.01	0.318	0.497	-0.281	0.004	-0.407	0.269	0.268	0.339	-0.178	-0.238	-0.033	-0.132	0.269	0.448	0.221	0.26	-0.289	0.2	-0.375	-0.141	-0.052	-0.141	-0.271	-0.416	0.091	-0.083	0.21	0.179	-0.383	0.126	-0.231	-0.138	0.072	0.277	0.159	0.08	-0.254	-0.392
YTHDC1	PPI	1	12.434	-2.511	-1.882	0.344	1.003	4.701	-0.984	3.826	-7.886	5.243	-0.218	-0.871	1.4	-2.07	11.228	7.813	-6.85	4.112	-0.243	-1.095	-0.981	-1.488	0.663	0.937	2.243	-0.563	-0.805	0.102	0.756	-1.702	-0.285	2.686	-0.672	0.623	-0.243	-1.098	0.234	1.4	-1.514	0.947	0.661	-1.014	0.001	4.744	-2.28	-1.194	-3.662	1.541	1.547	-1.411	0.559	0.84	-0.475	-2.294	0.015	2.463	-2.254	1.224	-0.802	-0.164	0.159	-1.009	-1.669	1.696	-0.108	1.221	1.533	-1.139	-0.764	-0.281	0.507	-0.287	-0.037	1.021	0.088	0.316	-1.027	0.047	0.731	-1.739	1.646	1.303	-0.631	0.184	-0.18	1.021	-0.095	-1.41	-0.75	0.164	0.942	0.2	-0.681	-1.655	0.77	-0.21	-1.03	0.435	0.402	0.745	-1.071	-0.245	0.033	-0.364	0.442	0.273	0.994	-1.209	0.298	-1.176	0.049	-0.935	0.276	0.416	0.686	-0.878	0.879	1.078	0.797	-0.653	-0.637	-1.214	0.586	0.799	-0.305	-0.929	-0.274	0.724	-1.794	1.176	0.841	-0.694	-0.53	0.453	-0.117	0.063	-0.024	-1.314	-0.47	0.328	1.071	0.269	-0.27	-0.728	0.701	-0.438	0.937	-0.471	-0.562	-0.916	-0.616	0.233	1.158	-1.118	-0.142	-0.255	-0.226	1.208	-1.045	0.384	0.319	-0.113	0.696	0.534	0.105	0.34	-0.125	-1.444	-0.748	1.738	0.717	-0.346	2.081	0.007	0.074	0.04	-0.034	-0.003	-0.23	0.693	0.256	-0.304	-0.032	0.255	0.956	-0.292	0.32	0.345	-0.834	0.404	-0.268	0.793	0.233	-0.057	-0.03	-0.896	0.209	0.344	-0.734	0.07	-1.053	0.608	-0.049	-0.47	-0.596	0.43	-0.8	0.754	0.772	1.058	0.489	0.412	1.681	-0.915	0.498	-0.746	0.384	-1.598	0.114	0.712	0.385	-0.188	2.308	-0.424	-0.41	-0.462	0.071	-0.056	0.215	0.162	-0.298	-0.684	-0.94	1.168	-0.078	-0.544	0.226	-0.031	-0.251	0.009	0.882	1.093	-0.54	0.52	-0.143	0.729	-0.34	-0.74	-0.277	-0.005	-0.69	-0.411	-0.197	0.464	-0.228	-0.769
ANAPC16	PPI	1	2.393	0.93	-0.784	-0.742	0.429	2.025	0.364	0.288	0.004	0.299	-0.615	-0.291	0.473	0.004	0.139	-0.045	0.765	-1.109	-0.087	0.253	-0.571	0.413	-0.437	0.958	0.802	-1.114	-0.017	0.082	1.497	0.68	-0.813	-0.452	0.195	-0.665	0.142	0.119	0.23	-0.119	0.499	-0.432	0.505	0.506	0.045	-0.293	-0.147	-0.336	0.37	0.241	-0.322	-0.254	-0.249	0.088	0.302	0.22	-0.085	0.429	-0.442	0.118	-0.059	0.489	-0.443	0.071	0.229	0.434	0.15	0.344	-0.38	0.089	0.187	-0.059	0.079	0.126	0.431	0.485	-0.206	-0.057	-0.314	0.139	-0.118	0.021	-0.358	0.116	-0.158	-0.037	0.402	0.168	-0.012	-0.072	-0.225	-0.154	0.106	-0.356	-0.413	0.027	-0.045	-0.348	0.27	0.063	0.431	0.214	-0.405	-0.013	0.287	-0.035	-0.075	0.141	0.391	-0.138	0.044	0.019	-0.1	0.075	0.153	0.045	-0.01	-0.292	-0.016	0.316	0.306	-0.329	-0.205	-0.299	0.209	0.38	-0.546	0.27	-0.366	0.612	-0.084	-0.048	-0.076	-0.09	0.181	0.1	-0.599	0.425	0.206	-0.063	-0.314	0.213	0.174	-0.209	0.033	0.009	0.117	0.058	-0.038	-0.085	0.003	-0.035	0.295	0.083	0.085	-0.206	0.055	-0.377	-0.304	0.313	-0.182	-0.427	-0.121	0.22	0.253	0.105	-0.253	-0.49	-0.224	0.064	-0.031	-0.229	-0.068	-0.101	-0.407	-0.011	-0.1	0.405	0.045	0.063	-0.291	0.104	-0.494	0.332	0.182	0.151	0.198	0.06	-0.095	0.106	-0.528	-0.029	0.149	0.552	-0.058	0.428	-0.248	-0.204	-0.461	0.153	0.107	-0.107	-0.043	0.317	0.351	-0.197	-0.446	0.176	-0.239	0.317	0.176	-0.107	0.123	-0.02	-0.088	-0.192	0.072	0.19	0.113	0.084	-0.101	0.199	-0.089	0.184	0.008	-0.152	0.05	-0.022	0.083	0.206	-0.427	0.212	-0.144	-0.009	0.027	0.461	-0.161	-0.067	-0.262	0.099	0.047	0.044	0.206	0.11	0.255	0.152	-0.261	0	-0.194	0.111	0.038	0.19	-0.045	0.247	-0.182	-0.239	-0.053	-0.14
HLA-DQA2	PPI	1	3.383	-0.536	-0.392	0.026	0.087	-0.144	0.088	-0.643	1.192	-1.055	0.335	-0.071	0.06	-0.37	-0.079	0.066	-0.625	0.062	0.246	-0.208	0.035	-0.554	-0.452	0.213	-0.264	0.43	0.223	0.635	0.144	-0.227	0.302	0.354	0.633	-0.67	0.213	0.392	0.059	-0.031	-0.272	-0.267	-0.267	-0.112	0.223	-0.011	0.015	0.065	0.511	-0.031	-0.114	0.613	-0.357	-0.03	0.154	-0.264	0.286	-0.488	-0.679	-0.29	-0.304	0.627	0.273	0.272	0.01	0.402	-0.329	-0.283	-0.11	0.329	-0.385	-0.074	-0.315	-0.491	0.244	-0.021	-0.065	-0.102	-0.242	-0.14	0.177	0.06	0.038	-0.088	0.286	-0.177	-0.34	-0.003	-0.328	0.255	-0.168	0.228	-0.572	0.055	0.011	0.04	0.769	0.048	-0.132	-0.383	0.09	-0.255	-0.206	0.241	-0.315	0.024	0.559	-0.271	-0.229	0.174	0.304	0.252	0.475	0.176	0.22	0.269	-1.172	0.106	0.092	-0.165	-0.128	0.354	-0.12	-0.137	0.186	0.763	0.083	0.087	-0.465	0.377	-0.139	-0.007	0.22	-0.083	-0.018	0.081	0.542	0.177	0.578	-0.347	0.037	-0.086	-0.499	0.066	0.32	-0.197	-0.026	0.432	-0.281	0.074	0.65	0.065	-0.151	0.15	-0.447	0.234	-0.037	0.064	0.002	0.301	0.142	-0.035	0.416	0.198	0.07	-0.297	-0.026	-0.237	0.368	0.449	-0.238	-0.01	-0.056	-1.241	-0.206	0.238	0.319	0.108	0.037	0.026	-0.756	0.016	0.014	-0.3	0.352	-0.111	0.283	-0.301	-0.189	-0.108	0.264	0.082	-0.415	0.002	0.265	-0.488	0.159	0.601	0.32	0.071	-0.061	-0.112	-0.293	0.249	0.211	-0.008	-0.158	0.305	0.271	0.127	0.194	-0.111	0.314	0.194	0.074	0.21	0.024	0.296	-0.093	0.222	-0.483	-0.215	-0.372	0.056	0.205	-0.077	-0.223	-0.139	-0.433	0.12	-0.238	0.255	-0.096	0.022	0.748	-0.083	0.351	0.221	0.221	-0.083	-0.155	-0.329	-0.342	-0.192	-0.275	-0.162	-0.071	0.117	0.089	0.483	0.01	0.493	0.208	0.042	0.02	0.043	0.547	-0.134
DIABLO	PPI	1	3.679	-0.174	-1.111	0.585	0.084	-0.645	-0.343	0.684	0.234	0.639	-0.664	-0.504	0.236	-1.068	0.349	0.058	-0.625	0.029	-0.656	-0.042	0.03	0.05	0.042	-0.03	0.254	0.848	-0.54	0.111	-0.152	-0.685	-0.517	0.193	0.25	0.313	0.497	-0.1	-0.171	0.546	-0.256	0.093	-0.068	0.439	0.306	-0.39	0.213	-0.093	0.624	0.289	0.508	-0.102	-0.008	0.474	-0.741	0.455	0.098	-0.897	0.147	0.371	0.296	-0.15	0.017	-0.182	0.239	-0.195	0.819	-0.124	0.543	-0.026	-0.068	0.151	-0.505	-0.248	0.314	-0.464	-0.576	-0.03	-0.014	0.377	-0.311	-0.359	-0.207	-0.362	0.289	0.712	0.257	-0.451	0.587	0.456	-0.442	0.333	0.304	-0.352	-0.079	0.158	0.385	-0.089	-0.123	-0.246	0.332	0.261	0.006	0.578	0.246	0.04	0.191	0.274	0.389	-0.27	0.547	-0.586	0.534	-0.154	-0.254	0.216	-0.475	0.059	-0.045	0.083	-0.832	0.129	-0.304	0.211	-0.223	0.151	0.096	-0.083	-0.065	0.354	0.001	0.108	0.352	-0.42	0.076	-0.042	-0.254	0.017	0.32	-0.46	-0.311	-0.19	-0.072	0.375	0.267	0.152	-0.554	0.288	0.009	-0.226	-0.47	0.272	0.303	-0.11	0.434	-0.434	-0.079	-0.224	-0.468	0.41	0.326	-0.298	0.247	0.369	-0.021	-0.431	0.282	-0.499	0.35	-0.513	-0.152	0.522	0.65	0.057	0.435	-0.017	-0.274	0.028	-0.088	0.167	-0.336	0.259	0.024	0.104	-0.115	-0.336	-0.174	0.055	-0.31	-0.649	-0.401	0.569	0.159	-0.412	-0.081	0.477	-0.093	0.445	-0.781	0.554	-0.088	0.267	0.064	-0.334	-0.104	-0.012	0.049	-0.271	-0.329	0.247	-0.093	-0.207	-0.035	-0.294	-0.125	0.298	0.276	0.008	-0.238	-0.222	-0.197	0.107	0.269	0.208	0.237	-0.408	0.541	0.012	0.269	0.185	0.052	0.183	-0.211	-0.527	-0.196	0.128	0.509	0.059	0.023	0.351	-0.153	0.35	0.287	0.044	0.386	0.083	-0.156	0.014	-0.006	0.288	-0.087	0.108	0.409	-0.094	0.032	-0.477	-0.145	-0.192
PNLIP	PPI	1	5.38	-0.958	-0.194	-0.275	0.208	0.222	1.019	-0.924	1.998	-1.437	1.086	-0.061	0.111	0.4	0.939	0.294	-0.586	0.339	0.367	0.409	-0.187	0.425	0.165	0.132	0.461	0.288	0.321	0.259	0.198	0.084	0.404	-0.304	0.409	-0.595	-0.132	-0.153	0.29	-0.087	0.506	-0.227	0.099	0.475	-0.782	-0.068	0.339	0.461	0.199	-0.098	0.129	-0.03	0.131	0.058	0.361	0.265	-0.62	-0.505	-0.473	-0.041	0.022	0.238	0.219	0.04	0.045	-0.362	0.073	-0.169	0.135	0.096	0.357	-0.382	0.345	0.188	0.677	0.519	-0.158	0.073	-0.051	0.253	-0.061	0.721	0.752	-0.241	0.847	0.386	0.274	0.024	0.722	-0.78	0.341	0.674	0.733	0.098	0.324	-0.804	-0.441	0.678	0.254	0.153	0.212	0.359	0.223	-0.78	0.202	-0.441	-0.29	0.001	-0.41	-0.414	0.12	0.448	-0.192	-0.12	0.011	0.34	0.632	0.269	-0.08	0.377	-0.328	0.163	0.275	-0.316	0.651	-0.011	-0.394	-0.56	0.074	0.429	0.018	-0.392	0.633	-0.072	-0.121	0.207	-0.203	0.567	0.805	-0.206	-0.339	-0.396	0.208	0.259	-0.144	0.345	-0.133	0.188	-0.113	0.214	0.349	0.08	0.688	-0.11	0.4	0.37	-0.291	0.053	-0.212	0.663	0.517	-0.194	-0.007	-0.046	-0.016	0.014	0.615	-0.55	0.451	0.295	-0.395	-0.151	0.259	0.283	0.039	-0.105	0.039	0.641	-0.088	0.004	0.16	0.383	-0.545	0.267	-0.027	0.894	-0.276	0.542	0.097	0.087	-0.222	0.238	-0.444	-0.131	0.216	-0.241	-0.417	-0.068	-0.41	0.184	-0.041	-0.097	0.098	0.176	0.565	-0.529	-0.78	0.765	0.026	-0.308	-0.018	0.358	0.274	-0.803	-0.318	0.241	-0.229	-0.326	0.452	0.897	-0.092	-0.557	0.611	0.272	0.678	-0.293	0.082	-0.457	0.361	0.272	-0.296	-0.424	-0.33	0.402	0.001	0.24	-0.199	0.14	-0.362	-0.09	-0.228	-0.134	-0.048	-0.785	-0.07	0.188	-0.071	-0.306	0.016	0.07	-0.39	-0.078	0.535	-0.451	0.259	-0.034	0.656	-0.172
PHEX	PPI	1	9.376	-2.136	-2.22	0.433	-0.301	-1.502	0.314	0.603	1.733	-0.737	0.203	0.264	0.04	1.402	0.343	-0.068	0.565	-0.017	-0.308	0.231	0.206	-0.383	-0.969	-1.226	0.861	0.737	0.063	-0.771	-0.788	0.468	-0.254	-0.216	-0.197	-0.461	0.167	1.203	0.185	-0.384	-0.968	0.333	-0.224	0.963	0.196	-0.083	-0.405	1.142	0.22	-0.427	0.211	0.256	0.376	-0.758	0.122	0.085	-1.226	-0.062	0.548	0.638	-0.521	-0.827	-0.246	-0.27	0.008	0.174	0.483	-0.312	-0.36	0.265	-0.42	0.043	0.532	-0.576	-0.241	-0.395	-0.375	0.057	-0.879	-0.038	0.605	-0.303	0.862	-1.099	-0.521	-0.278	0.55	-0.274	0.262	0.141	0.077	0.051	0.208	-0.056	-0.368	0.102	-0.651	0.654	-0.396	-1.473	0.214	-0.13	-0.273	0.215	1.12	-1.038	-0.31	-0.468	-0.033	0.594	-0.155	-0.868	-1.062	-0.084	-0.234	-0.059	0.823	0.158	0.147	-0.031	-1.201	0.521	-0.079	0.511	0.341	0.534	-0.656	0.211	0.018	-0.098	0.357	-0.178	-0.411	-0.113	-0.369	0.065	-0.809	-1.259	-0.804	-0.242	0.411	-0.498	0.434	-0.561	0.64	-0.2	1.119	0.816	-1.23	-0.838	0.478	1.43	-0.99	-0.393	0.261	-0.117	-1.002	-0.557	0.036	1.217	0.544	0.591	0.906	-0.507	-0.22	0.712	-0.411	0.243	-0.609	0.33	0.012	0.562	-1.013	0.312	0.297	-1.595	1.082	-0.528	-0.15	1.228	-0.407	-0.596	0.139	-0.305	0.219	0.281	-0.306	0.266	0.232	-0.269	-0.85	-1.071	1.629	0.035	-1.036	-0.494	-0.416	1.11	0.22	0.623	-0.756	-0.039	-0.67	0.414	0.56	-0.281	0.581	0.899	-0.008	0.568	0.62	0.052	-0.989	-0.584	-0.149	0.016	-0.181	0.781	0.215	-0.417	0.465	-0.853	-0.015	-0.234	0.029	0.578	0.347	0.175	-0.431	0.243	-0.677	0.302	-0.292	0.106	-0.652	-0.222	0.713	0.174	0.283	0.63	0.129	0.117	0.439	-0.447	-0.909	0.928	-0.857	0.684	-0.227	0.418	0.444	0.028	-0.887	-0.33	-0.179	-0.532	-0.633	0.264
ORC1	PPI	1	13.212	-1.265	-2.822	0.015	-0.145	-0.125	-0.769	-0.568	0.026	1.171	0.764	-0.114	0.159	-0.421	1.114	-0.863	0.722	-1.027	0.858	-0.959	-0.902	-0.859	-0.103	-0.348	-0.568	0.357	-0.226	0.417	-0.154	1.647	-0.184	0.58	-0.494	0.041	0.154	-0.451	-0.422	-0.459	0.539	0.567	-0.068	-1.535	-1.122	-1.081	0.254	0.814	-0.204	0.986	-0.114	-0.435	0.877	0.466	-0.389	0.411	-0.55	0.238	-0.141	-0.051	1.031	-0.427	-0.536	-0.016	0.217	-0.071	-0.057	0.732	0.682	-1.556	-0.302	0.626	-0.403	-0.233	-0.003	0.219	-1.02	-0.767	-0.206	-0.838	-0.096	-1.091	-0.393	-0.538	-1.102	-1.45	0.937	-1.32	-0.963	0.221	-0.59	-0.154	-0.391	-0.868	-0.086	0.648	-0.641	0.621	-1.559	1.124	-1.551	-0.239	1.017	-0.252	-0.895	-0.217	0.323	-0.373	-0.887	0.552	1.055	-1.746	-0.57	0.149	-0.2	0.422	0.247	-0.106	0.959	0.659	0.552	0.352	-0.731	-0.443	-0.075	-0.111	0.973	-0.34	-0.075	-0.034	1.7	0.434	1.246	0.04	-0.515	0.555	-0.096	-0.633	0.36	0.715	1.016	-0.698	-0.768	0.178	-0.532	1.073	-0.411	-0.373	0.391	-0.162	0.075	0.215	0.125	0.23	-0.357	0.039	0.997	0.689	-0.378	0.2	0.313	-0.131	-1.023	0.914	-0.77	-0.765	0.358	-0.18	-0.448	-1.124	1.654	-0.339	-0.544	2.048	-0.05	1.276	-0.517	0.86	0.336	0.499	0.352	0.605	1.024	-0.014	0.409	0.469	-0.587	-0.063	0.379	-0.348	0.723	0.777	0.257	0.453	0.985	-0.093	0.261	-0.114	0.266	-0.334	-0.051	0.257	-0.447	0.525	0.836	-1.632	-0.888	0.554	0.132	-0.938	-0.224	-0.485	-0.108	-1.033	-0.272	0.593	-0.793	0.553	0.284	0.082	-0.504	0.446	-0.241	0.263	-0.962	-0.98	1.113	-0.74	0.611	1.009	0.126	0.206	-0.145	0.205	0.221	-1.123	0.198	-0.177	-0.827	1.09	0.214	1.477	-0.673	-0.346	-0.022	-1.614	0.982	0.56	1.314	-0.2	1.142	-0.697	-1.083	-1.054	0.53	0.641	-1.153	-0.621
KMT2C	PPI	1	74.737	3.581	-1.661	-14.612	-0.419	6.071	-0.377	-11.28	-12.797	10.37	-0.564	-0.097	-13.408	16.444	-7.363	-0.706	-6.245	4.173	11.498	-3.972	-5.007	5.264	2.76	-0.324	-2.223	0.332	6.719	-3.936	-0.664	3.77	-1.698	-4.581	1.569	0.242	-2.596	-5.032	-1.678	-2.548	0.548	3.483	0.433	-4.878	-1.977	-3.241	-4.021	-5.274	8.574	1.164	-5.011	6.218	-0.019	2.308	-2.671	8.394	0.116	-0.958	-4.058	-3.277	-1.925	0.759	-0.483	-1.665	3.127	0.457	1.359	2.807	-4.317	0.221	0.076	-3.279	-9.845	4.845	-9.635	-0.38	-6.299	-6.739	3.568	-4.2	-2.105	-5.166	-5.317	3.47	9.114	6.07	8.263	-9.258	-6.907	7.809	4.529	8.151	1.888	2.75	-2.388	5.207	16.28	-0.784	-8.086	-2.695	-6.582	12.179	-1.315	-4.353	12.752	-8.644	-5.551	6.583	-7.486	6.849	-2.684	7.909	-2.521	-12.629	4.506	-4.77	3.899	-9.63	-6.064	4.739	11.634	0.743	-0.394	-5.816	6.32	-0.762	-8.278	1.049	3.651	-0.446	5.278	3.278	-2.043	6.602	-3.973	-4.527	-2.018	0.209	-3.639	5.386	1.938	-1.985	3.935	5.837	6.04	-0.167	4.445	10.722	3.345	3.082	-3.461	-3.388	-4.581	-1.493	9.287	-4.638	-1.775	-3.412	1.653	2.589	2.02	3.035	0.426	2.625	-0.09	0.694	3.534	3.282	-3.913	-1.293	1.523	0.671	-3.311	-4.213	4.218	-0.478	4.994	2.894	3.285	1.56	-5.093	2.822	-5.399	-0.066	0.068	-2.345	-4.866	4.704	0.927	-2.203	-2.829	-0.239	-5.515	-2.961	-0.842	-4.618	-1.425	-0.752	-0.268	0.88	-2.596	-0.306	1.755	-0.038	-0.969	-3.606	2.088	1.982	0.255	-0.13	-0.514	0.172	3.199	0.409	-0.003	-3.883	0.584	3.513	0.408	-0.072	-0.939	1.913	-0.581	-0.029	1.617	0.057	2.195	0.877	0.711	-0.062	0.564	0.595	-0.918	-0.491	0.435	-1.238	0.978	0.022	-2.209	-1.437	4.244	-1.12	0.617	0.592	-1.992	0.655	-1.519	1.441	0.918	0.173	-0.245	1.147	-0.718	-1.418	2.861	0.508	-0.787	-2.058
DYNC1I1	PPI	1	9.212	-0.802	-1.499	1.199	0.494	-0.231	-0.356	0.885	-0.94	1.09	0.055	-1.031	2.064	-0.06	1.591	1.765	-1.146	1.473	0.283	0.015	-0.123	0.744	-1.609	-0.135	-0.522	1.538	-0.653	-0.885	-0.766	-0.305	-0.469	0.4	0.281	0.06	-0.885	-1.095	-0.16	0.401	-0.184	0.908	-0.034	-0.117	0.221	-0.637	-1.118	-0.846	-0.148	-0.492	-0.275	1.612	0	-0.735	0.57	-1.22	0.217	-0.44	0.196	-0.27	-0.23	0.664	-0.302	0.523	-0.083	0.878	0.522	-0.28	0.029	0.25	-0.845	-0.067	-0.578	0.206	0.663	-0.137	0.181	0.241	0.621	0.184	-0.179	0.296	0.495	-1.2	0.23	1.258	0.227	-1.082	0.418	-0.333	-0.137	-0.299	0.7	0.487	0.133	0.82	-0.899	1.107	-1.661	-1.296	0.248	1.361	-0.138	-0.415	0.736	0.61	0.071	-1.545	0.096	-0.538	0.327	0.571	0.712	-0.015	0.872	-0.803	0.158	0.985	-1.091	-0.18	-0.663	-0.533	0.424	-0.282	0.316	0.708	0.433	0.698	-0.303	0.132	-0.979	0.82	0.769	0.463	0.844	-0.541	0.022	-0.619	1.094	0.111	-0.136	-0.668	-0.443	0.863	-1.001	-0.612	0.191	0.616	-0.691	1.28	-0.653	-0.347	0.884	-0.16	-0.76	0.547	-1.214	-0.029	-0.479	-0.003	-0.057	0.561	-1.341	-1.079	-0.82	0.112	-0.92	0.166	-0.734	1.171	-0.397	-0.091	0.415	0.576	0.09	0.55	0.028	0.359	-0.528	-0.633	0.858	0.047	-0.297	-0.132	0.736	0.954	0.903	0.024	0.59	-0.722	0.115	-0.223	0.063	0.068	-0.945	-0.021	0.117	0.184	0.346	-0.355	1.002	0.268	0.415	-0.747	-0.51	0.007	-1	0.163	0.731	0.188	0.146	-0.111	-0.352	-0.717	1.198	-0.667	-0.276	0.365	0.385	0.326	0.738	-1.075	0.792	0.068	0.702	0.309	-0.71	0.68	-0.777	0.262	-1.652	-0.297	0.623	-0.019	1.407	0.486	0.727	-0.877	-0.225	-0.106	-0.099	0.039	0.246	-0.421	1.1	0.339	0.346	-0.138	-0.722	0.554	0.844	0.079	-0.362	0.454	0.182	0.325	-0.526	-0.063
RUVBL1	PPI	1	6.372	-1.528	-0.167	-0.037	-0.29	-1.399	-0.194	1.548	1.24	-0.524	0.045	0.311	-0.518	0.693	0.092	0.095	0.171	-0.474	-0.436	0.145	0.192	0.26	-0.598	-0.104	0.315	1.761	-0.849	0.247	0.875	1.002	0.014	-0.331	0.582	-0.369	0.101	-0.192	-0.619	0.999	0.466	0.11	0.229	-0.339	0.528	-0.486	0.01	1.112	0.108	-0.427	0.183	0.257	-0.454	0.752	0.737	-0.119	0.022	-0.751	-0.102	0.186	-0.416	-0.048	-0.01	0.401	-0.67	-0.171	0.007	0.192	-0.401	0.236	-0.202	-0.279	-0.275	-1.134	0.153	-0.1	0.763	-0.367	0.03	-0.344	0.338	-0.124	-0.747	0.646	0.32	-0.368	-0.737	-0.51	0.061	-0.04	0.179	0.203	0.694	-0.125	0.158	-0.032	0.316	0.136	-0.685	-0.02	-0.479	-0.358	-0.591	0.213	-0.323	0.936	0.068	-0.295	-0.4	-0.081	-0.698	0.435	-0.527	0.101	0.148	-0.172	0.884	-0.712	0.07	0.48	0.246	-0.352	-0.279	0.536	0.713	0.503	0.28	0.082	0.372	0.458	-0.407	0.388	-0.214	-0.109	0.311	-0.321	0.135	0.331	0.221	-0.412	0.221	0.15	-0.826	-0.07	0.28	0.315	-0.779	-0.515	-0.247	-0.062	0.057	-0.375	-0.052	0.309	0.881	-0.813	-0.234	1.401	-0.276	-0.138	-0.291	-0.678	0.365	-0.263	-0.246	-0.735	-0.098	-0.087	-0.051	0.173	-0.859	0.284	0.043	0.134	-0.016	0.225	0.167	-0.418	0.406	-0.511	-0.19	0.031	-0.563	-0.436	-0.074	-0.183	-0.2	-0.285	0.521	0.078	-0.182	0.651	-0.185	0.069	0.405	-0.267	-0.017	-0.692	-0.301	-0.363	0.761	-0.605	-0.003	0.34	-0.62	0.297	-0.571	0.112	-0.238	-0.384	-0.603	0.112	-0.024	-0.215	0.811	0.034	-0.312	-0.454	0.596	-0.134	-0.691	-0.304	-0.808	-0.165	-0.799	-0.029	-0.483	-0.307	-0.586	0.137	0.366	-0.428	-0.08	0.613	-0.452	-0.251	-0.195	-0.234	0.225	-0.208	-0.21	0.582	-0.214	-0.132	-0.424	0.015	0.447	-0.146	0.006	0.107	-0.499	-0.139	0.247	0.202	0.14	-0.277	-0.46	0.086
