## Supplementary Data for "DeepDrug: An Expert-led Domain-specific AI-Driven Drug-Repurposing Mechanism for Selecting the Lead Combination of Drugs for Alzheimer’s Disease" (part 5 of 26)

### Sheet: Table S3 Protein Nodes (continued)
protein_name	source	weight	dim_0	dim_1	dim_2	dim_3	dim_4	dim_5	dim_6	dim_7	dim_8	dim_9	dim_10	dim_11	dim_12	dim_13	dim_14	dim_15	dim_16	dim_17	dim_18	dim_19	dim_20	dim_21	dim_22	dim_23	dim_24	dim_25	dim_26	dim_27	dim_28	dim_29	dim_30	dim_31	dim_32	dim_33	dim_34	dim_35	dim_36	dim_37	dim_38	dim_39	dim_40	dim_41	dim_42	dim_43	dim_44	dim_45	dim_46	dim_47	dim_48	dim_49	dim_50	dim_51	dim_52	dim_53	dim_54	dim_55	dim_56	dim_57	dim_58	dim_59	dim_60	dim_61	dim_62	dim_63	dim_64	dim_65	dim_66	dim_67	dim_68	dim_69	dim_70	dim_71	dim_72	dim_73	dim_74	dim_75	dim_76	dim_77	dim_78	dim_79	dim_80	dim_81	dim_82	dim_83	dim_84	dim_85	dim_86	dim_87	dim_88	dim_89	dim_90	dim_91	dim_92	dim_93	dim_94	dim_95	dim_96	dim_97	dim_98	dim_99	dim_100	dim_101	dim_102	dim_103	dim_104	dim_105	dim_106	dim_107	dim_108	dim_109	dim_110	dim_111	dim_112	dim_113	dim_114	dim_115	dim_116	dim_117	dim_118	dim_119	dim_120	dim_121	dim_122	dim_123	dim_124	dim_125	dim_126	dim_127	dim_128	dim_129	dim_130	dim_131	dim_132	dim_133	dim_134	dim_135	dim_136	dim_137	dim_138	dim_139	dim_140	dim_141	dim_142	dim_143	dim_144	dim_145	dim_146	dim_147	dim_148	dim_149	dim_150	dim_151	dim_152	dim_153	dim_154	dim_155	dim_156	dim_157	dim_158	dim_159	dim_160	dim_161	dim_162	dim_163	dim_164	dim_165	dim_166	dim_167	dim_168	dim_169	dim_170	dim_171	dim_172	dim_173	dim_174	dim_175	dim_176	dim_177	dim_178	dim_179	dim_180	dim_181	dim_182	dim_183	dim_184	dim_185	dim_186	dim_187	dim_188	dim_189	dim_190	dim_191	dim_192	dim_193	dim_194	dim_195	dim_196	dim_197	dim_198	dim_199	dim_200	dim_201	dim_202	dim_203	dim_204	dim_205	dim_206	dim_207	dim_208	dim_209	dim_210	dim_211	dim_212	dim_213	dim_214	dim_215	dim_216	dim_217	dim_218	dim_219	dim_220	dim_221	dim_222	dim_223	dim_224	dim_225	dim_226	dim_227	dim_228	dim_229	dim_230	dim_231	dim_232	dim_233	dim_234	dim_235	dim_236	dim_237	dim_238	dim_239	dim_240	dim_241	dim_242	dim_243	dim_244	dim_245	dim_246	dim_247	dim_248	dim_249	dim_250	dim_251	dim_252	dim_253	dim_254	dim_255
WIPI1	PPI	1	6.756	0.652	-0.984	-0.524	0.958	1.176	0.436	-0.086	1.742	-0.726	0.089	0.148	-0.042	0.438	-0.056	0.01	-0.369	-0.481	-0.075	0.108	-0.209	0.3	-0.618	0.42	0.445	-0.935	0.673	-0.063	0.99	0.023	-0.774	0.249	-0.053	-0.36	0.849	0.303	-0.248	0.997	-0.696	-0.321	-0.503	0.436	0.434	0.286	0.378	-0.435	-0.3	0.158	-0.403	-0.108	0.142	0.479	-0.984	0.707	-0.22	0.361	0.025	-0.236	0.146	-0.62	-0.105	0.54	0.183	0.031	0.167	-0.152	-1.308	-0.196	0.122	0.307	-0.44	0.06	-0.411	-0.74	-0.128	0.274	0.119	0.444	-0.737	0.201	-0.794	0.112	-0.56	-0.799	0.398	-0.056	0.276	0.059	0.596	-1.049	-0.076	0.066	-0.314	-0.288	0.275	0.267	0.027	1.269	0.711	-0.067	-0.13	-0.327	0.4	0.279	-0.005	-0.146	-0.676	-0.443	-0.325	0.91	-0.567	-1.194	-0.435	-0.82	0.031	0.454	0.916	0.205	1.264	0.425	-0.173	-0.583	-0.279	-0.255	-0.204	-0.355	-0.08	0.265	-0.282	0.005	-0.684	0.859	-0.768	0.44	0.13	0.792	0.516	-0.536	-0.238	-0.024	0.467	-0.137	-0.14	-0.223	-0.57	-0.213	0.508	-0.421	-0.321	0.163	-0.581	0.235	-0.33	-1.321	0.723	-0.801	-0.494	0.005	-0.029	-0.338	0.491	-0.193	-0.321	0.147	0.007	-0.643	-0.002	0.183	0.482	0.207	1.041	-0.414	-0.255	0.374	-0.184	-0.147	-0.701	0.209	-0.49	0.954	0.009	-0.569	-0.331	-1.087	0.097	-0.482	-0.729	-1.226	-0.875	0.268	0.381	-0.5	0.296	-0.32	-0.241	0.685	-0.091	-0.039	-0.617	-0.254	0.932	0.375	1.102	0.72	0.293	0.282	0.568	-0.347	-0.065	-0.517	-0.669	-0.069	-0.409	0.506	0.074	0.261	0.503	0.125	-0.012	0.212	-0.099	0.31	-0.267	0.569	0.212	-0.759	0.238	-0.422	-0.098	0.647	0.692	-0.165	-0.147	0.258	0.084	1.006	-0.413	0.033	-0.18	-0.545	-0.788	0.316	-0.258	-0.215	-0.124	-0.233	-0.501	0.202	-0.539	-1.304	0.095	-0.011	-0.149	-0.407	0.123	-0.169
COBL	PPI	1	21.782	-0.154	2.353	-1.583	2.883	2.389	-1.331	-5.154	-5.039	0.811	-0.965	-1.13	-2.221	4.098	-0.264	-0.935	-0.923	-1.081	1.411	-5.3	7.291	1.248	0.751	0.883	1.008	2.549	-0.131	-1.22	-0.53	-0.584	-0.297	1.615	0.741	-0.426	3.048	-1.79	-0.51	2.264	-1.527	-0.65	-0.082	0.547	1.537	-0.085	-0.229	-1.106	-0.176	-1.815	1.394	1.414	1.789	-0.642	-0.79	1.281	1.053	1.287	-0.641	-0.682	0.243	0.059	0.827	-2.324	-0.643	-0.12	1.1	-0.731	-1.261	-0.903	-1.856	-0.996	-3.06	0.037	-0.306	0.146	-0.667	-1.155	1.229	1.278	-1.079	1.352	-0.468	-0.471	0.326	0.711	-0.361	0.323	-0.001	-1.172	-0.564	-1.131	-0.164	-0.393	-0.771	2.342	0.26	0.527	0.971	0.141	0.348	0.324	-0.834	0.123	0.79	-0.973	0.073	-0.205	-0.457	-1.835	-1.022	0.746	0.372	-0.319	0.777	-0.93	0.766	0.267	2.055	-2.132	-1.475	0.301	0.393	-1.405	-0.644	-0.597	0.065	-0.707	0.551	1.155	-0.936	0.237	-0.829	1.106	1.469	0.807	-0.972	1.475	1.32	0.768	-0.842	-1.027	-0.692	0.595	1.871	0.108	0.978	0.864	-0.472	-0.171	0.777	-1.11	-0.068	-0.691	0.145	0.873	-0.419	-0.482	0.411	0.088	2.272	1.441	0.118	-1.134	0.67	0.473	0.689	-1.884	-0.876	0.438	-1.63	-1.181	-1.211	0.563	-0.332	-1.017	-0.663	-0.056	0.116	-0.823	-0.207	-0.74	1.069	-0.462	0.535	1.01	-1.316	-0.665	-0.118	-1.312	-0.605	-0.471	1.311	0.468	-1.422	0.414	2.24	-0.79	-0.288	-0.454	0.006	0.901	-0.017	-0.868	-1.598	1.771	0.489	1.562	0.013	-0.994	1.678	0.021	0.15	-0.127	0.809	0.243	2.664	2.514	-0.574	-1.643	-0.373	-0.58	1.592	1.121	0.459	1.727	-3.063	-0.27	1.531	0.289	1.935	0.858	-0.994	0.271	-1.221	0.05	-1.249	-0.241	-1.249	0.595	-0.409	-0.445	-0.123	1.995	0.167	2.148	-0.241	0.905	-0.386	-0.78	1.671	0.589	0.45	-1.618	-0.937	1.438	0.168	-0.679
UGT1A1	target	1	6.563	-1.358	-1.432	0.344	0.305	-0.727	-0.245	-0.705	2.394	-1.479	0.459	-0.473	-0.236	0.983	0.718	0.085	-0.162	-0.05	-0.339	-0.638	-0.516	-0.393	-0.28	0.93	0.247	0.244	0.369	-0.089	0.403	0.233	-0.04	-0.025	0.246	-0.61	0.408	1.299	0.464	-0.681	-0.483	-0.622	0.168	0.016	-0.182	-0.385	-0.164	-0.402	-0.384	0.109	0.192	0.498	-0.198	0.546	0.452	0.776	-0.6	0.682	-0.315	-1.205	-0.651	0.279	-0.989	-0.209	0.122	-0.218	1.543	-0.194	0.155	-0.446	-0.478	-0.562	0.32	0.133	1.137	-0.922	-0.387	-0.574	0.243	0.908	-0.917	0.272	-0.162	0.568	-0.507	0.363	-0.363	-0.196	-0.143	-0.657	-0.523	1.262	-0.507	0.965	0.462	-0.066	0.058	-0.982	-0.394	1.064	-0.296	-0.355	-0.813	0.371	0.219	0.028	-0.934	0.444	0.499	-0.974	-0.049	-1.803	-0.28	-0.595	0.109	-0.69	-0.37	-0.223	-0.582	-1.878	-1.141	0.668	-0.219	-1.135	-0.566	-0.424	-1.097	-0.846	-1.372	0.13	-0.637	0.373	-0.906	-0.539	0.074	-1.162	0.019	0.325	0.789	0.01	1.171	-0.614	0.556	0.498	1.742	1.098	-0.346	-0.573	0.575	-1.282	-0.527	1.237	-0.567	1.142	-1.556	-0.794	0.998	-0.537	-0.059	-0.938	-0.545	-0.734	0.656	0.835	-0.979	1.518	0.637	0.198	-1.262	-1.822	-1.228	-0.543	0.3	-0.105	0.576	1.817	-0.249	1.342	-0.447	1.636	-0.996	-0.322	1.532	0.597	1.646	-1.452	-0.682	-0.964	1.271	-0.331	-2.663	-2.136	1.264	0.425	0.565	0.325	-0.265	-1.233	0.226	-0.538	0.358	0.37	-1.149	-1.544	-0.474	0.712	-1.135	-0.768	-0.468	0.726	-0.621	-0.968	-0.296	-0.35	-1.306	-1.816	0.973	2.082	0.477	-1.728	0.063	0.054	0.859	-1.167	0.552	0.47	0.73	0.213	-0.836	-1.683	0.965	-0.123	0.307	0.426	-1.613	-1.218	-0.819	0.937	-0.847	-0.753	-0.887	-0.248	-0.522	-1.353	0.541	0.765	-0.405	-0.698	-0.233	-1.068	-0.713	-1.121	0.887	-2.223	-0.565	-2.092	0.596	-0.246
ACAD9	PPI	1	8.732	-2.201	-1.739	0.198	-0.386	-1.087	0.186	-0.072	1.982	-1.742	0.298	0.267	1	0.482	0.562	-0.144	-0.344	-0.723	0.622	0.721	-0.182	-0.866	-0.428	-0.913	1.101	1.52	-0.022	0.091	0.324	0.582	-0.036	0.778	-0.224	-0.266	-0.13	0.74	-0.439	-0.566	0.315	-0.376	0.945	-0.12	0.297	-0.994	-0.17	-0.01	0.317	-0.787	0.543	-0.361	-0.413	1.062	0.329	-0.171	-0.035	-0.522	-0.606	0.316	-1.003	0.276	0.073	0.798	-0.145	-0.655	0.201	0.961	-0.733	0.53	0.143	-0.851	-1.051	-0.101	0.673	-0.327	0.647	0.093	-0.073	-0.161	0.58	0.586	0.852	0.363	-0.107	-0.737	-0.097	2.093	0.133	-0.428	0.886	-0.325	-0.302	-0.832	-0.229	0.26	0.129	1.037	-0.305	-0.754	-0.037	-1.015	0.258	-0.319	-0.919	-0.565	0.801	-0.195	0.318	0.161	0.508	-2.251	0.783	0.175	-1.417	0.401	0.086	0.001	-0.584	-0.267	1.234	-0.325	0.294	-0.219	-0.591	0.263	-0.085	-0.455	0.551	0.824	0.726	0.65	-0.132	0.934	0.154	0.49	-0.311	0.563	-0.359	-0.667	-0.932	-0.094	-0.196	0.357	1.385	-0.517	-0.219	-0.769	0.988	0.373	-1.093	-0.682	-0.088	-0.945	0.947	-0.98	-0.708	1.138	-0.994	-1.026	0.475	-1.434	-0.159	0.828	1.299	-0.352	0.251	-0.229	-0.434	-0.154	-0.559	0.193	0.475	-0.02	-0.085	-0.135	0.295	-0.444	0.168	-0.776	-2.015	-0.072	0.18	-1.226	0.026	-0.31	0.137	-0.668	0.167	-0.25	0.047	0.212	0.048	-0.401	0.262	0.435	0.462	-0.547	0.832	-0.752	0.117	-0.46	0.018	-0.453	-0.355	0.629	-0.77	-0.503	-0.782	0.116	-0.374	0.129	-0.029	0.093	0.213	-0.094	-0.528	0.22	-0.073	0.594	0.807	0.078	0.688	0.155	0.071	0.355	0.141	0.368	0.059	0.579	0.129	0.283	-0.189	0.232	0.738	-0.144	0.166	-0.585	-0.4	-0.166	-0.236	0.547	-0.03	-0.891	-0.032	-0.5	-0.173	-0.159	0.382	0.507	-0.42	0.095	-0.196	0.185	-0.491	0.192	0.073	0.088
NES	PPI	1	32.281	-8.065	-4.121	-5.353	0.121	-4.086	-2.068	8.056	-11.396	5.542	-4.643	0.979	5.152	-8.277	0.843	1.013	-2.182	3.119	-2.4	-2.082	1.133	5.812	1.426	2.275	-10.668	1.369	-3.472	2.821	1.126	-5.074	-1.431	-2.32	-1.913	2.323	-1.383	-0.006	8.22	1.592	1.036	-0.281	2.369	4.447	5.157	-0.26	1.028	-1.75	4.365	0.122	2.091	2.033	1.223	1.65	-0.271	0.758	-1.039	-0.559	-1.572	-4.572	-0.99	-0.776	1.38	-1.429	-2.201	-1.07	1.046	1.59	-0.901	-0.984	1.071	-6.362	0.206	-4.294	1.858	-0.517	-0.949	-1.13	2.365	1.72	-0.742	3.893	-0.545	-4.446	-0.954	0.274	-3.028	-2.098	0.462	0.889	3.854	4.292	-2.513	-0.795	-1.753	-6.059	0.399	2.318	0.575	2.788	1.641	-4.996	0.906	-1.575	-3.728	0.02	0.794	1.859	-2.941	1.377	0.324	-3.177	-4.734	3.246	-2.359	-1.696	-3.549	3.774	4.566	3.353	-3.073	1.962	-0.303	-6.683	2.743	-6.786	4.285	-3.944	-3.423	-2.419	1.276	0.156	0.143	1.699	-0.816	-1.472	0.94	-0.486	0.338	-1.676	-0.502	0.813	-3.193	-4.44	2.374	3.299	4.433	1.762	-2.051	-2.377	-1.147	2.398	-0.925	-0.869	2.978	1.37	0.791	-4.461	4.91	1.273	1.099	-1.441	-0.43	-2.696	-1.806	-2.64	2.145	0.273	-3.296	1.25	-0.441	-3.93	0.455	-1.474	-0.9	2.983	-0.938	-1.779	2.282	-0.476	0.324	-1.152	0.46	-0.62	3.749	1.483	-2.796	1.852	1.147	-1.153	0.344	0.35	-1.646	-1.192	0.084	-1.021	0.977	-1.077	0.895	-2.384	0.015	2.107	-0.501	-3.158	-1.716	1.272	0.783	3.361	-1.019	-1.872	-1.632	0.715	-0.561	1.055	0.247	-5.01	0.265	1.392	2.471	-0.092	-1.797	-0.768	0.73	0.169	0.119	-0.287	1.787	1.796	0.307	-1.317	-1.929	1.205	-1.623	1.849	0.123	1.149	0.69	2.144	1.238	1.062	2.456	1.361	0.929	-0.14	-1.034	-0.404	-0.862	3.797	-2.028	1.1	1.997	0.672	0.783	2.531	-0.23	3.523	2.422	0.172
RYR2	gene	1	68.041	-15.799	-17.077	-1.828	-0.977	-8.057	0.348	7.135	9.128	-3.538	3.57	-0.829	2.293	2.786	5.075	5.026	-5.875	-2.747	-2.482	2.331	1.386	-7.301	-2.997	2.737	-0.598	4.335	-6.09	-2.338	-4.893	2.508	1.688	4.486	-4	-0.326	5.113	4.262	0.455	2.941	2.76	1.258	7.149	2.303	10.249	4.293	-2.559	5.196	2.472	-5.926	-4.371	-0.191	-7.177	-8.3	4.511	6.608	-10.737	2.53	0.314	-10.648	-1.419	7.089	0.692	-4.141	12.422	-11.213	6.934	1.188	0.861	16.084	4.733	12.785	8.941	3.095	-10.143	8.027	-12.74	3.568	0.026	0.289	-7.211	-0.555	-5.218	4.962	4.319	-2.634	-0.591	2.152	-3.532	5.764	5.476	3.792	-2.629	-0.676	2.84	3.518	-2.264	-4.479	-2.624	-4.014	7.883	4.621	-1.446	-0.353	-4	-6.306	-2.977	3.221	2.481	2.929	1.976	-2.445	-4.23	0.981	-6.043	-1.292	-0.381	-0.23	6.754	0.558	-3.432	0.673	-1	0.083	-7.808	3.736	-0.381	3.092	4.278	-4.621	-2.868	5.838	-2.779	-1.228	3.592	0.838	-0.04	-0.938	-5.213	1.94	-1.019	-4.11	0.755	-1.118	0.278	1.699	-0.907	-2.526	1.495	-0.667	0.326	-3.481	0.484	-0.974	2.501	-0.658	-3.252	1.827	0.442	1.824	-0.005	0.361	-2.204	-4.206	-2.81	-0.785	0.867	-0.707	0.832	0.956	0.003	-2.001	1.345	-2.015	-4.015	0.17	0.472	-4.244	1.995	0.904	2.191	0.783	-3.827	1.059	-1.452	1.605	0.269	0.5	1.818	-0.553	1.176	-2.905	-2.578	-1.858	-3.456	-0.728	0.095	0.904	3.495	1.271	1.153	-0.855	-0.149	2.969	-2.398	-3.598	-3.98	-0.404	-2.375	0.385	-3.728	-2.41	3.146	-0.318	-0.543	-2.219	-2.095	-0.84	0.707	-0.118	6.091	4.253	-0.389	-2.882	1.521	-1.037	1.283	-3.401	0.166	0.688	1.821	0.436	4.457	0.725	3.301	-0.299	1.984	-2.59	0.537	1.931	2.395	-0.447	-2.324	1.722	-1.455	-1.976	1.511	1.718	-2.158	0.641	-2.889	-0.972	1.296	0.724	0.609	-2.274	-0.145	0.405
ZNF77	PPI	1	5.864	0.15	-1.181	-1.275	-0.138	1.603	-0.236	-0.381	1.782	-0.133	0.802	0.342	-0.851	0.641	1.741	0.38	0.022	-0.807	1.985	0.573	-0.951	3.407	-0.887	0.617	0.026	-2.35	0.805	-0.056	-5.278	1.082	-0.13	-3.947	2.192	7.362	21.65	-2.108	4.565	-6.767	3.772	0.054	-1.178	-2.703	-1.774	1.08	-0.755	-4.685	-0.459	-2.868	-0.639	-0.602	1.146	0.498	0.855	-2.575	-1.246	1.557	-1.162	0.596	-0.782	-0.593	-0.708	2.145	0.827	0.073	1.079	0.411	0.334	-0.781	0.807	0.037	-0.339	0.311	0.148	-0.207	0.848	-0.445	-0.063	-0.25	-1.31	0.432	-0.037	-0.985	-0.163	0.692	0.294	-0.772	-0.413	-0.21	0.295	0.194	0.941	-0.445	0.573	-0.428	-0.16	0.059	-0.658	0.867	-0.381	-1.653	0.816	1.464	0.237	-0.695	0.719	-0.521	-0.134	-0.523	-0.71	0.623	0.687	-1.131	-0.937	0.053	0.83	-0.397	0.349	0.475	-0.493	-0.06	0.905	0.249	0.432	-0.009	0.004	-0.47	-1.098	-0.537	0.721	0.344	-0.084	0.13	0.001	0.845	0.604	0.354	-0.011	-0.022	-0.002	-0.904	-0.127	-0.178	0.421	-0.47	0.345	-0.886	0.739	-0.764	0.449	-0.374	0.636	-0.426	-0.348	-0.235	0.253	-0.058	-0.043	0.657	-0.643	-0.418	0.75	0.234	0.483	0.411	0.506	-0.585	-1.525	0.51	0.102	-0.852	0.323	-0.315	0.55	1.068	-0.66	0.072	0.068	1.302	0.073	0.114	0.445	-1.157	0.398	-0.302	-0.157	0.165	-0.105	0.64	0.574	0.372	-0.477	-0.015	0.429	0.754	0.102	0.152	-1.504	-0.515	-1.134	-0.41	-0.485	-0.381	0.58	0.347	-0.145	0.48	-0.028	-0.789	0.67	-0.521	0.654	0.36	0.4	-0.508	0.02	0.264	0.149	0.164	-1.274	-0.528	0.825	-0.819	0.992	0.073	0.336	0.458	0.336	0.874	-0.842	-0.197	-0.134	1.646	-0.19	-0.027	0.193	0.554	0.334	-0.04	-0.368	0.885	-0.487	-0.077	-0.145	-0.266	0.379	0.901	-0.51	-0.756	0.795	0.922	-0.889	0.822	0.435	1.431	-0.976	-1.007
SH3KBP1	PPI	1	11.924	-0.01	-0.6	1.093	-0.497	1.353	-0.052	-1.928	-1.649	2.021	0.042	-0.199	-1.895	0.738	1.336	0.121	0.935	-2.318	0.231	0.318	0.648	1.375	-0.467	1.198	-1.721	-0.507	0.814	-1.157	0.035	0.347	0.711	1.551	-0.999	-0.881	0.43	0.61	1.103	0.569	-0.266	-0.28	0.335	1.113	-0.19	1.019	-1.041	-0.932	0.407	-1.375	1.024	-0.068	0.646	0.605	0.761	0.046	-0.146	0.161	-0.071	0.634	-0.233	-0.367	0.165	-0.596	0.811	-1.27	-0.671	-1.248	1.472	0.513	0.309	0.543	-0.508	0.587	-0.241	-0.621	1.438	-0.163	1.659	0.741	-0.415	-0.1	-0.434	0.949	-0.766	-1.357	0.29	-1.473	-0.229	1.086	1.589	-0.86	0.459	-0.453	1.039	-0.637	-1.812	0.219	0.184	-0.721	-0.821	-0.48	-0.452	-0.764	2.332	1.231	-0.118	-0.328	-0.149	0.766	-0.062	0.304	0.505	-0.496	0.062	-0.468	1.721	-0.098	-0.717	-0.174	0.083	-0.951	-0.862	0.223	-1.352	1.017	-1.541	0.188	-0.436	-0.57	-1.71	-1.113	0.111	0.494	-0.176	0.367	-0.052	-0.468	0.28	0.505	-0.016	0.07	-0.697	0.419	0.447	-0.623	-0.113	0.025	0.642	-0.13	0.144	-1.715	0.485	0.824	-0.106	-0.786	-0.267	0.176	0.53	0.379	0.131	-1.083	1.079	-0.157	-0.431	0.506	0.678	-0.11	0.873	0.032	-1.024	1.048	0.677	0.047	0.555	0.004	-0.546	1.633	-1.086	0.449	-1.401	0.22	-0.726	-0.027	-1.055	-1.229	-0.256	-0.613	-0.296	0.173	1.001	-0.045	-1.297	-0.371	-0.665	0.768	0.062	-0.54	-1.03	-0.522	-0.574	-0.002	0.04	-0.381	0.147	-0.094	-0.37	-0.252	0.931	0.104	-0.177	0.191	0.149	0.519	-0.486	0.195	0.838	0.826	1.259	0.724	1.585	-0.007	-1.412	-1.451	-0.48	-0.399	0.555	-0.587	0.103	0.715	-0.026	1.318	0.599	-0.048	0.184	-0.55	0.667	0.204	0.004	0.359	0.979	-0.055	0.705	0.377	0.267	0.949	0.775	0.53	0.083	-0.575	-0.304	0.196	0.22	-0.454	-0.289	0.354	0.254	-0.451
SLBP	PPI	1	3.928	0.097	-0.668	-0.334	-0.313	1.387	0.426	-0.241	-0.706	1.334	0.529	-0.162	0.131	-0.337	1.202	-0.331	0.652	-0.318	0.372	-0.311	-0.607	0.516	0.332	-0.061	-0.484	0.265	-0.393	-0.548	0.621	1.074	-0.272	-0.033	-0.456	0.544	-0.409	-0.23	0.634	-0.055	-0.049	0.537	-0.584	0.761	-0.513	-0.148	-0.083	-0.08	0.677	0.266	-0.36	-0.662	-0.155	0.013	-0.278	0.432	-0.24	0.227	-0.309	-0.244	-0.13	0.297	0.075	-0.136	0.069	0.89	0.526	-0.056	-0.395	-0.249	0.448	0.32	0.231	-0.443	-0.657	0.189	-0.209	0.368	0.299	0.724	0.56	-0.371	-0.074	-0.105	0.218	0.239	-0.196	0.216	-0.184	-0.873	-1.008	0.392	0.381	0.241	0.429	-0.166	-0.407	-0.35	0.234	-0.25	-0.106	-0.156	0.314	-0.172	0.495	-0.089	0.269	-0.073	-0.242	0.048	0.537	-0.072	-0.151	0.076	0.04	0.194	-0.211	0.325	0.245	0.072	0.078	-0.306	-0.132	0.442	0.041	0.025	0.161	-0.019	-0.203	0.208	0.108	-0.146	0.141	0.181	0.462	-0.224	0.22	0.574	0.358	0.022	0.234	0.447	-0.353	0.49	-0.108	-0.344	-0.439	0.001	-0.002	0.214	0.323	0.033	0.232	-0.072	0.227	-0.3	0.043	0.285	0.264	-0.758	-0.415	0.372	-0.589	0.024	0.156	-0.14	0.426	0.572	-0.102	0.531	-0.078	0.314	-0.831	-0.294	-0.222	0.526	0.136	0.046	0.564	-0.309	0.272	-0.001	-0.362	0.421	-0.368	-0.449	-0.262	0.45	-0.304	-0.223	-0.206	0.174	-0.043	-0.063	-0.256	-0.334	-0.06	0.108	0.09	0.175	0.407	0.454	0.308	0.197	0.004	0.514	-0.508	0.324	-0.226	0.062	0.123	0.227	-0.236	0.287	0.131	-0.099	-0.243	0.167	0.186	0.101	-0.032	-0.362	-0.182	-0.359	0.43	0.014	0.288	0.068	-0.056	0.09	-0.391	-0.025	-0.157	0.139	-0.178	-0.457	0.158	-0.672	-0.09	0.699	0.045	-0.006	-0.018	-0.145	0.018	0.152	-0.04	0.082	0.392	-0.159	0.145	0.161	0.154	-0.816	-0.577	-0.161	-0.199	-0.196
EPHB6	target	1	16.161	-0.203	-1.305	-5.746	0.109	1.63	-1.008	-4.601	-0.151	-2.213	0.128	-0.89	2.141	-2.019	0.321	-1.158	2.044	-1.967	-1.891	0.464	-1.415	0.829	1.045	2.37	3.191	-3.927	0.407	0.32	2.84	1.227	-1.72	-1.944	0.267	-1.203	1.057	-0.599	1.423	1.045	1.815	0.569	1.153	1.041	0.775	-0.933	-1.931	-1.125	0.955	-0.444	-1.004	1.106	0.315	0.934	1.001	0.123	-1.351	-0.129	-1.746	0.563	0.007	-1.111	0.395	-1.423	0.285	1.172	0.864	-1.147	-0.906	-0.903	-0.185	-0.222	-2.541	-0.331	-0.11	1.417	-1	0.388	-0.681	1.475	-1.416	-0.415	0.159	-0.836	1.274	0.934	1.613	0.412	-1.008	-1.735	-1.081	-0.28	0.24	1.446	-0.787	0.219	-2.456	-0.021	-0.308	0.066	-0.506	-0.591	-0.458	-1.287	0.307	1.102	0.41	-0.523	-1.446	1.898	-0.007	1.571	0.316	-0.307	-0.586	1.247	1.246	1.043	-1.317	-0.097	2.032	-0.394	0.167	-1.087	-1.389	-1.056	-0.154	0.137	0.36	-0.094	-0.452	-1.097	-1.449	-0.819	-1.577	1.654	0.48	0.708	0.679	-0.16	0.214	-0.027	-1.391	-0.992	0.445	-0.968	1.701	0.179	-0.312	-0.73	-0.408	0.25	2.124	-0.654	0.804	0.855	-1.092	0.16	0.54	0.565	0.869	0.404	-0.69	1.177	1.143	0.684	1.294	0.181	0.795	-1.23	2.149	-0.062	-0.213	1.836	0.322	0.121	0.081	-1.11	-0.252	-1.09	-0.55	-1.13	-0.325	-1.104	0.972	-0.955	0.338	-1.006	-0.74	1.454	-1.298	-0.568	-0.883	0.222	-0.8	1.342	-2.23	-0.149	0.822	1.247	-0.9	0.354	-0.416	0.304	-0.68	1.077	-0.478	0.099	-0.412	-1.684	0.067	0.236	0.39	-0.883	-0.847	0.325	0.813	-1.812	0.749	1.28	0.817	-0.778	-0.342	0.224	-1.22	-0.637	-1.084	-0.756	-0.774	-0.579	-0.765	-1.452	-1.379	-1.099	0.291	0.65	-0.308	0.454	0.235	-0.74	1.494	-0.401	0.358	-0.362	0.73	0.786	0.173	-0.929	-1.316	-0.077	0.08	2.532	0.782	-0.396	2.191	-0.58	0.994	-0.854
WBSCR16	PPI	1	6.514	-0.735	0.366	-1.066	0.213	-0.1	0.395	-1.39	0.491	-1.909	0.383	-0.281	0.763	-1.157	1.446	-0.721	0.774	0.032	0.329	0.187	-1.103	-0.591	0.902	-1.179	-0.451	1.525	-0.143	0.077	0.375	-0.594	-1.094	0.013	-0.148	0.054	0.669	-0.915	0.022	1.319	0.195	-1.369	0.632	0.087	0.258	-0.515	-0.864	0.226	0.035	-0.351	0.418	-0.411	-0.147	-0.197	-0.133	0.087	0.08	-1.147	-0.513	0.18	-0.519	-0.377	-0.59	0.307	0.118	0.601	0.518	-0.659	0.091	0.663	0.881	-0.182	0.907	0.465	-0.367	0.074	0.866	0.429	0.44	-0.028	0.374	-0.263	0.259	-0.075	0.089	0.389	0.228	0.008	-0.224	-1.121	0.148	0.174	-0.906	0.585	0.282	0.616	-0.579	-1.597	-0.804	-0.453	0.557	0.619	-0.251	-0.137	-0.018	0.974	-0.499	-0.086	-0.497	0.31	0.787	-0.181	-0.742	0.435	0.11	-1.056	-0.609	0.382	0.119	0.02	0.358	-0.661	-0.153	-0.393	-0.03	-0.035	-0.176	0.078	0.235	0.438	0.662	1.177	-0.128	1.151	-0.618	-0.134	0.036	-0.195	-0.217	-0.356	0.382	0.522	0.294	0.703	0.133	0.433	-0.548	0.599	0.027	-0.009	0.096	0.04	0.031	-0.373	0.24	-0.395	0.173	0.749	0.259	-0.394	0.428	-0.066	1.032	0.089	0.574	0.227	0.507	-0.201	0.258	-0.447	0.29	-0.042	0.645	0.697	0.046	0.781	0.073	-0.023	0.909	0.955	0.264	-0.06	-0.18	-0.077	-0.311	0.113	0.422	-0.253	-0.921	1.325	-0.486	0.318	-0.792	0.421	0.235	0.627	0.586	0.137	-0.413	0.145	-0.038	0.715	0.477	-0.055	0.681	0.592	0.76	0.079	-1.013	-0.285	0.271	0.164	-0.338	0.048	0.631	0.548	0.601	0.102	-0.532	-0.044	0.651	-0.979	0.628	0.212	-0.135	0.352	0.202	-0.207	-0.11	0.116	0.491	-0.883	0.104	-0.4	-0.15	0.181	0.361	0.053	0.928	0.181	0.221	0.216	-0.341	0.643	0.469	0.27	-0.043	-0.176	0.119	0.062	0.364	-0.255	0.378	-0.055	0.492	0.357	-0.125	-0.084
RPSA	PPI	1	3.934	-0.545	-0.853	-0.306	0.014	-0.73	0.122	-1.046	-0.121	-0.687	-0.12	-0.347	0.334	-0.522	-0.05	0.735	0.847	0.424	-0.218	0.238	0.032	-0.021	-1.746	-1.31	0.433	0.642	-0.035	-0.264	-0.12	0.007	0.296	0.21	0.63	-0.733	-0.255	-0.264	-0.006	-0.573	0.429	1.077	-0.617	0.047	0.445	0.539	-0.075	0.43	0.568	0.223	-1.125	-0.132	0.29	-0.276	0.162	0.433	-0.175	-0.153	-0.331	-0.498	-0.38	-0.253	0.386	0.089	-0.104	-0.185	0.039	0.494	0.294	-0.197	0.156	0.549	-0.851	0.268	-0.696	-0.073	-0.753	-0.414	-0.597	-0.077	0.222	-0.162	0.405	-0.091	-0.229	0.085	-0.07	0.378	-0.158	0.255	0.29	-0.018	0.099	-0.306	-0.331	0.025	-0.801	0.206	0.193	0.103	0.282	0.279	0.722	-0.447	0.13	-0.147	0.666	0.481	0.264	-0.373	0.006	-0.141	0.256	-0.503	-0.365	0.1	0.518	-0.389	0.073	-0.325	0.513	0.308	-0.468	-0.596	-0.103	-0.085	-0.095	-0.105	0.347	0.418	0.186	0.059	-0.401	0.204	0.007	-0.445	-0.314	0.419	-0.201	-0.009	0.241	-0.114	0.722	-0.611	0.224	-0.017	-0.099	-0.432	0.157	0.614	-0.538	-0.101	-0.49	-0.284	0.33	-0.458	0.922	-0.03	-0.079	-0.244	0.302	-0.152	0.115	0.222	-0.283	-0.171	-0.251	-0.048	0.163	0.195	-0.125	0.095	0.154	0.162	0.081	0.281	-0.132	0.265	-0.158	0.461	0.205	-0.125	-0.055	0.167	-0.216	-0.168	0.775	0.331	-0.43	-0.428	-0.24	0.248	0.203	-0.088	-0.116	-0.135	-0.259	-0.59	0.252	0.459	0.019	0.586	0.528	-0.166	0.67	-0.06	-0.355	0.399	-0.153	-0.269	0.089	0.567	-0.452	0.098	0.168	0.818	0.621	-0.694	-0.184	0.323	0.497	0.048	-0.288	0.001	-0.178	0.28	-0.104	0.109	-0.096	-0.211	0.953	0.087	-0.605	0.909	0.289	0.15	-0.27	-0.491	0.085	0.054	0.195	0.094	-0.237	-0.229	-0.803	-0.062	-0.434	0.182	0.109	0.262	0.508	-0.428	0.564	0.359	0.298	0.335	0.689	-0.91
PIK3CB	target	1	13.724	-4.069	-4.468	0.112	0.655	-2.727	0.128	1.282	2.435	-1.011	1.711	-0.411	-0.214	1.993	-0.322	0.845	-0.609	-1.399	-0.568	0.04	0.341	-0.731	-1.629	-0.912	1.15	0.687	0.103	-0.463	-0.285	0.187	-0.88	-0.031	-1.629	0.697	-0.794	0.892	0.277	-0.231	0.554	1.437	-0.084	-0.135	-1.44	-0.153	0.112	0.507	-0.921	1.317	-0.619	0.925	-0.694	-0.012	0.91	-0.151	0.806	-0.648	-0.156	0.705	-0.829	-0.214	0.119	1.281	-0.946	0.482	-2.002	-0.694	0.515	-0.425	0.113	-0.986	1.143	-0.473	0.98	0.226	-0.153	-0.49	-0.869	0.227	0.001	-0.505	1.638	-0.131	0.357	1.105	0.896	-0.901	-0.721	0.449	0.036	-0.234	0.284	-0.011	-0.2	0.981	1.047	-0.115	-0.038	-0.56	2.04	-0.135	0.634	-0.867	0.946	1.231	-0.105	-0.752	1.321	0.237	-1.078	1.227	0.071	0.533	0.284	0.155	0.06	-0.047	-0.703	0.297	-0.424	-0.003	1.367	1.649	-2.383	1.798	0.405	-0.926	0.266	0.278	0.51	-0.126	-0.343	-1.745	-0.151	1.172	-0.6	-0.05	-1.061	0.591	-0.904	0.15	-1.577	0.849	-0.03	1.101	-0.262	1.486	-0.603	-0.075	-0.975	-0.441	-0.81	0.262	0.777	-1.475	0.944	0.237	0.073	0.218	-0.317	-0.997	-0.372	0.372	-0.039	-1.914	0.31	-0.424	-0.145	-0.575	-0.961	0.038	-1.404	0.215	-0.701	-0.146	1.4	-0.041	0.468	0.109	-0.885	0.844	0.467	-0.222	-0.785	0.174	0.374	-0.956	-0.042	-0.85	-0.105	-0.293	0.286	0.756	-0.338	1.472	-0.134	-1.352	0.553	-1.37	-0.778	-0.535	-0.335	-0.377	0.883	1.42	-0.442	-0.153	-1.136	-0.017	-1.451	0.403	0.554	0.999	0.611	-0.758	0.794	0.109	0.357	-0.577	0.384	0.353	-0.921	0.64	-0.577	0.554	-0.128	-0.455	0.602	1.35	-0.007	1.039	0.408	-1.381	0.439	0.786	-0.972	0.244	-0.062	0.281	-0.757	0.064	0.635	-0.928	0.381	-1.61	-0.462	0.814	0.941	-0.037	0.549	0.681	0.34	1.088	-0.789	0.516	-0.493	0.627
PHF21A	PPI	1	10.655	0.477	-1.611	0.28	-1.142	-0.446	-0.718	-1.919	-2.814	2.293	-1.459	-0.741	-1.598	1.399	-3.72	1.606	0.373	1.023	1.334	0.119	-1.068	-0.173	-0.868	-1.147	0.077	1.104	1.404	-1.199	-1.011	-0.407	0.091	-1.433	1.72	0.425	-0.828	0.652	-2.246	-1.057	-0.36	-0.899	-0.464	-1.839	0.661	0.079	-0.272	0.446	0.805	-0.219	-0.589	0.034	0.424	0.58	0.153	0.687	1.018	-0.66	0.269	0.025	1.209	-0.788	-1.052	-0.534	-0.376	1.027	-0.454	-0.491	-0.227	0.294	1.014	0.042	-0.684	0.111	0.748	-0.161	-1.137	-0.051	0.933	-0.085	-0.022	-1.01	0.092	-1.531	-0.001	-0.128	-0.356	-0.384	-0.855	0.488	-0.474	0.748	0.005	-0.496	-0.91	-0.133	-0.097	0.297	0.455	0.348	0.044	0.11	0.809	0.706	-0.755	0.447	-0.247	0.032	0.002	0.218	-0.307	-0.733	-0.334	-0.708	-0.142	0.504	0.346	-0.351	-0.495	-0.503	1.095	-0.541	-1.548	0.089	1.566	-0.067	0.176	-0.732	-0.615	-0.428	-0.342	0.03	-0.212	-0.331	0.57	-0.102	-0.07	0.125	0.728	-0.893	0.031	0.643	-0.275	0.746	-0.683	-0.743	-0.295	-0.331	0.217	0.361	0.185	-0.937	0.217	-0.783	0.733	0.822	-0.339	-1.13	0.534	0.2	1.159	-0.311	1.046	-0.325	-1.178	-0.495	1.029	-0.203	0.692	0.294	-0.268	0.462	-0.236	-0.121	0.493	-0.37	0.161	0.496	-0.353	-0.54	-0.441	0.225	0.207	-0.394	-0.683	1.682	-0.02	0.026	-0.03	-0.439	-0.341	-0.577	-0.673	0.028	-0.225	0.395	0.228	0.193	0.604	0.034	-0.267	-0.246	0.729	-0.402	0.61	0.69	0.279	0.596	0.723	-1.126	-1.36	0.328	0.435	0.358	1.303	-0.209	0.315	0.009	0.194	0.108	0.61	0.454	-0.763	0.719	0.603	-0.948	-0.653	-0.006	-0.702	-0.593	-0.423	0.77	0.525	0.037	0.233	-0.371	0.369	0.953	-0.06	-0.119	0.104	-0.674	-1.347	0.732	-1.599	-0.21	0.443	-0.359	1.017	-0.375	-0.194	-1.318	0.183	-0.972	-0.064	0.469	-0.131	-0.395
MAN2B1	target	1	13.395	-1.501	-3.315	-2.204	2.081	-1.126	-1.066	-2.664	0.479	-4.781	1.644	-0.548	1.694	-1.471	-0.89	-0.555	0.834	0.425	-1.117	-0.232	0.147	-1.19	0.406	-2.153	0.357	-0.281	1.205	-0.357	1.162	-0.265	0.633	-0.198	0.03	0.236	-0.689	-1.271	-0.518	0.441	0.364	0.795	-0.05	-0.671	-1.323	1.317	-0.874	-0.379	-0.085	0.846	-2.219	2.081	1.218	0.092	-0.39	1.023	-0.904	-0.55	-0.312	-0.011	-0.301	1.078	-0.053	1.001	-0.809	-0.773	-2.167	-0.369	-0.653	-0.163	-0.52	-0.287	0.446	0.537	0.428	0.48	0.557	-1.574	0.304	0.175	0.153	-0.01	0.397	0.63	0.132	1.089	1.498	0.039	0.221	-0.42	1.229	-0.473	0.653	-0.605	0.234	-0.41	-1.723	0.248	0.683	1.048	0.646	0.341	0.25	-0.965	-1.535	0.005	-0.1	-0.026	1.732	-0.615	-0.546	-1.66	-1.077	0.658	-1.029	0.645	0.509	-0.328	-0.078	-1.325	0.051	0.984	0.282	0.693	1.152	-0.912	-0.812	0.243	-0.039	0.129	0.821	1.354	-1.28	1.343	-0.16	0.652	1.027	-0.217	-0.135	0.165	-1.013	-1.459	0.836	-0.807	-0.547	0.477	-0.18	-0.689	0.567	-0.415	0.667	0.621	0.566	-0.197	1.403	-0.156	-0.53	0.343	-0.71	-1.49	0.901	-0.106	0.108	0.267	0.749	-0.727	0.233	-0.625	0.694	0.361	-1.327	-1.085	-1.075	-0.275	-0.097	0.776	-0.144	-1.227	0.243	-0.301	-0.122	0.424	-1.547	0.225	-0.552	-0.412	0.601	0.413	0.229	0.565	0.127	0.16	-0.929	0.43	0.617	0.11	0.315	-0.626	0.532	-0.345	0.017	-0.841	-0.385	0.451	-0.192	-0.831	-0.337	-0.9	-0.761	-0.838	0.824	1.351	-0.582	0.802	0.208	-1.41	-0.8	-0.046	-0.24	-0.595	0.001	-0.792	-0.895	-0.364	0.674	-0.084	0.799	-0.031	0.823	-0.086	-0.094	1.298	-0.28	-0.202	-0.83	0.816	-0.889	0.105	0.584	0.331	-0.568	0.695	1.562	0.519	-0.414	-0.563	0.046	-0.545	-1.646	0.109	-0.016	0.365	-0.582	0.59	-1.033	0.128	-0.597	-0.807
ENSG00000260836	PPI	1	3.774	-1.008	-0.114	-0.342	-0.06	0.309	-0.331	-0.169	0.24	-1.181	0.159	0.024	0.059	0.037	0.136	-0.204	0.324	-0.163	-0.183	0.115	-0.366	0.29	-0.346	-0.81	0.353	0.292	0.372	-0.501	-0.22	-0.002	-0.73	0.097	-0.068	-0.057	-0.071	0.118	0.185	0.411	-0.408	0.227	-0.337	0.025	-0.337	-0.021	0.009	0.707	-0.615	-0.691	0.537	0.255	0.174	0.213	-0.066	-0.248	-0.138	-0.226	-0.157	0.833	-0.22	-0.147	0.04	0.249	-0.115	0.163	0.495	0.177	0.401	-0.407	0.316	-0.149	-0.192	0.086	0.295	-0.064	-0.218	-0.173	0.702	-0.143	0.052	-0.274	-0.252	-0.391	-0.378	0.1	0.206	-0.142	-0.518	0.365	0.065	-0.472	0.431	0.635	-0.331	-0.449	-0.23	-0.184	0.001	-0.407	0.426	-0.017	-0.13	-0.091	-0.425	-0.132	0.254	0.25	0.196	0.415	-0.029	0.138	0.26	-0.085	-0.233	0.179	-0.206	0.109	-0.207	0.11	-0.453	0.119	-0.299	0.161	-0.118	-0.045	-0.771	-0.165	0.491	0.209	-0.086	-0.42	0.265	0.272	-0.11	-0.169	0.034	-0.092	-0.253	-0.534	0.251	-0.049	0.05	-0.056	-0.07	-0.09	0.076	0.414	-0.094	-0.152	0.339	-0.432	-0.253	-0.298	0.313	-0.136	-0.002	-0.179	0.209	0.075	0.201	-0.463	-0.096	-0.166	-0.248	-0.304	-0.167	-0.421	0.363	0.016	0.479	-0.274	0.301	0.126	0.005	0.027	0.164	0.056	-0.359	0.247	-0.516	-0.622	0.394	-0.177	-0.662	0.622	-0.407	0.087	0.004	-0.595	-0.594	0.235	0.767	-0.522	-0.552	0.205	-0.019	-0.427	0.027	-0.428	0.094	0.2	-0.078	0.096	-0.202	-0.084	-0.036	0.331	-0.578	0.46	0.191	0.467	-0.256	0.537	0.145	0.22	0.61	0.31	0.328	0.116	0.529	-0.199	0.118	-0.158	-0.7	-0.055	-0.118	0.561	0.336	0.289	-0.038	-0.109	-0.454	0.213	-0.045	0.451	0.056	-0.38	-0.253	-0.424	0.145	-0.187	0.233	-0.398	-0.591	-0.256	-0.369	-0.661	0.296	-0.255	-0.665	0.429	0.096	-0.294	-0.147	0.285	-0.36	0.624
TSSK6	PPI	1	3.811	-0.817	-0.511	-0.48	-0.299	-0.644	-0.119	-0.245	0.185	-1.203	0.33	0.136	0.522	0.053	0.275	-0.458	0.463	0.424	-0.377	-0.138	-0.127	-0.18	-0.401	-0.627	0.252	0.318	0.34	0.55	0.193	0.682	0.112	-0.083	-0.666	0.52	-0.569	-0.179	-0.047	0.17	0.301	0.287	0.197	0.12	-0.703	0.062	0.124	0.051	-0.225	-0.928	0.707	-0.553	-0.204	0.441	-0.142	-0.044	0.384	-0.687	0.244	0.034	-0.295	0.089	-0.466	-0.488	0.355	0.082	0.261	0.23	0.026	1.129	-0.509	0.553	0.572	-0.078	0.375	0.482	0.084	-0.227	0.217	0.585	-0.168	-0.492	0.937	-0.059	-0.553	0.431	0.039	-0.617	0.654	-0.43	-0.539	-0.394	-0.466	-0.271	0.071	-0.505	-0.03	0.067	0.035	-1.03	-0.004	0.681	0.015	-0.373	0.285	-0.321	0.649	-0.619	-0.241	0.035	0.235	-0.393	-0.27	-0.307	0.136	0.204	1.421	0.26	-0.502	0.035	-0.641	-0.155	0.092	0.369	0.102	0.63	-0.269	-0.043	0.522	-0.813	-0.139	-0.557	-0.192	-0.015	-0.133	0.967	-0.183	-0.272	0.583	0.338	-0.105	0.104	-0.341	0.167	0.257	-0.432	-0.113	-0.28	-0.571	-0.44	-0.771	0.298	-0.14	0.626	0.082	0.226	-0.373	0.066	-0.011	-0.406	0.291	-0.25	-0.15	0.485	0.092	0.336	-0.345	0.533	0.396	0.289	-0.28	-0.673	-0.345	0.074	-0.049	0.088	0.275	0.675	-0.389	-0.453	-0.052	0.2	0.175	0.77	-0.17	0.149	0.33	0.33	-0.248	-0.159	-0.166	-0.062	-0.636	-0.487	-0.423	0.151	0.002	-0.022	-0.385	0.504	0.507	-0.025	0.024	-0.175	0.483	0.135	-0.642	-0.344	-0.295	-0.61	-0.047	-0.32	0.168	0.002	0.297	-0.233	0.197	-0.076	0.525	0.088	-0.756	0.157	-0.109	0.106	-0.495	-0.014	-0.109	-0.302	0.354	0.226	-0.115	-0.423	-0.178	0.114	-0.29	0.024	-0.124	-0.272	-0.061	0.167	-0.067	0.502	0.183	0.396	0.043	0.008	0.137	0.199	-0.517	-0.469	-0.173	0.571	-0.865	0.345	0.879	0.674	-0.241	0.225
MUC5B	PPI	1	105.893	122.744	16.797	1.942	-39.439	-4.744	-8.621	-57.391	25.644	23.574	-34.645	50.575	5.202	-51.911	-43.192	147.51	113.649	-4.755	81.918	11.472	-2.297	-32.316	-7.544	12.746	-12.396	0.317	-3.487	3.365	-3.251	-2.391	-0.779	7.961	-28.729	-12.584	5.01	-4.652	-1.06	-15.875	2.545	3.329	-0.996	3.706	1.283	-0.124	2.572	2.791	-0.609	1.001	3.229	1.587	3.35	-3.041	-2.296	0.977	-0.493	-0.849	0.268	-0.112	-2.458	-1.203	-0.093	-2.24	0.647	-0.362	0.555	0.406	1.32	-0.519	0.096	0.399	-1.257	-2.52	2.421	0.338	1.129	-0.746	-0.838	-0.309	-0.732	1.4	-0.272	1.396	1.382	1.39	0.393	-1.054	-0.46	-0.205	0.83	-0.127	0.471	1.053	0.247	0.442	0.134	1.085	0.278	0.197	-0.696	-0.588	-0.1	-1.231	-0.381	0.144	-0.202	-0.627	-0.012	0.755	-0.4	-0.84	0.622	1.325	1.965	-0.987	0.494	-0.212	-0.19	0.622	-0.423	-2.108	-0.697	-0.277	1.968	-0.007	-0.349	0.347	0.136	0.469	0.517	0.231	-1.07	-0.64	-0.464	0.93	0.586	0.993	-0.827	-0.155	0.142	-0.7	0.178	0.121	0.572	-1.119	0.047	-0.418	0.111	-0.033	0.641	-0.851	-0.175	0.938	0.724	0.366	0.47	-0.864	0.997	-0.222	0.876	-0.235	-0.626	-0.198	-0.422	-0.569	0.958	0.393	-1.46	-0.197	-0.349	-0.472	-1.21	-0.345	-0.739	-0.1	-0.024	0.229	0.102	-0.25	-0.728	-0.632	0.223	0.556	-0.031	0.812	-0.132	0.051	-0.158	-0.595	0.657	-0.674	0.089	-0.799	0.318	0.855	-0.183	0.283	0.756	-0.65	-0.787	0.982	0.192	0.628	-0.419	0.426	0.102	0.08	-0.767	0.375	0.324	-0.175	-0.825	-0.564	0.142	0.232	0.113	-0.996	-0.249	-0.069	-0.021	0.34	0.039	-0.491	0.341	0.99	0.528	-0.011	-0.511	0.411	-0.959	0.722	-0.724	-0.178	-0.072	-0.278	-0.011	-0.423	-1.145	0.414	-0.679	-0.279	0.031	0.051	0.125	-0.38	0.481	-0.16	0.476	0.003	0.029	-0.269	-0.415	-0.915	0.297	-0.294	-0.207	0.817
PPIF	target	1	3.111	0.096	-0.186	-0.913	-0.114	1.831	0.526	-0.262	0.706	-0.48	-0.091	-0.155	0.282	0.251	0.778	0.218	0.422	-1.11	0.06	0.088	-0.898	0.493	-0.21	0.776	0.773	-0.851	-0.12	-0.114	1.284	1.251	-0.548	-0.749	0.055	-0.121	0.689	-0.265	0.389	-0.284	0.415	-0.639	0.593	0.503	-0.12	-0.026	-0.566	-0.101	0.041	0.275	-0.242	0.233	-0.074	-0.185	0.602	-0.011	0.053	-0.026	-0.028	0.232	-0.089	-0.291	-0.221	0.295	-0.637	-0.135	-0.183	-0.102	0.599	0.523	-0.285	-0.47	0.041	0.3	0.587	-0.175	-0.171	0.02	0.033	-0.607	0.436	-0.007	-0.117	0.498	0.332	0.019	0.219	0.074	0.157	-0.057	-0.542	-0.316	-0.74	0.901	-0.222	-0.031	0.096	0.072	-0.234	0.087	-0.053	0.243	0.338	-0.578	0.03	-0.225	-0.531	-0.53	0.175	0.298	-0.003	0.029	0.175	0.081	-0.393	0.041	-0.53	-0.156	0.152	0.326	-0.309	-0.214	0.241	-0.114	-0.014	0.254	0.304	0.303	0.192	0.197	0.026	0.253	0.13	-0.516	-0.114	-0.037	-0.505	-0.42	0.345	0.173	0.132	0.016	-0.106	-0.058	-0.166	0.454	-0.097	-0.553	0.342	-0.452	0.27	-0.156	-0.606	-0.091	0.224	0.251	0.234	0.268	0.489	-0.043	0.159	0.134	0.55	0.332	-0.107	0.261	-0.556	-0.071	0.446	0.182	-0.181	-0.185	-0.309	0.04	-0.378	0.173	0.283	0.129	0.131	0.079	0.224	-0.132	-0.177	0.123	0.142	-0.611	0.335	0.126	0.004	0.274	0.277	0.451	-0.291	-0.09	-0.034	0.261	-0.281	-0.3	-0.245	-0.112	-0.477	-0.101	-0.335	-0.258	0.374	0.021	-0.087	-0.247	-0.111	0.13	0.263	0.283	0.063	-0.041	-0.291	-0.327	0.271	-0.439	-0.001	0.076	0.074	-0.149	-0.043	0.078	-0.224	0.358	-0.386	0.224	0.645	-0.598	-0.03	-0.127	-0.244	-0.245	0.568	0.147	0.257	0.082	0.303	0.316	-0.238	0.818	-0.258	-0.248	0.011	-0.264	-0.145	-0.359	0.276	-0.105	0.001	0.642	-0.045	-0.383	-0.215	0.219	0.132	-0.152
HMBS	PPI	1	5.241	-1.033	-0.77	-0.865	-0.179	-1.464	-0.044	0.074	1.091	-0.623	0.524	0.085	0.155	-0.397	-0.635	0.038	0.006	-0.387	-0.342	0.053	0.028	-0.039	-0.243	-0.654	0.99	0.435	0.125	-0.237	-0.015	0.293	-0.29	-0.008	-0.254	0.492	-0.131	-0.194	-0.183	-0.374	0.42	-0.291	-0.256	-0.004	-0.097	-0.367	-0.348	-0.221	-0.272	-0.405	-0.324	0.291	-0.081	0.419	-0.021	0.287	-0.065	-0.111	-0.196	-0.041	-0.074	-0.136	-0.084	0.425	-0.506	-0.427	-0.19	-0.092	0.509	-0.049	-0.077	0.168	0.342	0.102	-0.268	0.084	0.196	-0.537	0.728	0.071	-0.558	0.064	-0.231	-0.394	0.166	-0.575	-0.31	0.22	-0.707	0.221	0.188	-0.528	-0.215	-0.236	-0.338	0.194	-0.516	0.342	-0.741	-0.128	0.682	-0.926	0.816	0.39	-0.588	-0.043	-0.782	0.218	-0.317	-0.511	-0.449	0.404	-0.026	-0.068	-0.531	0.021	0.431	-0.528	-0.166	0.501	-0.269	-0.768	0.084	-0.046	-0.218	-0.058	-0.049	-0.087	-0.31	-0.16	-0.054	0.276	-0.567	0.351	-0.22	0.397	0.028	0.218	-0.571	-0.014	-0.094	0.392	-0.112	0.056	0.007	-0.495	0.143	0.195	0.085	-0.023	0.334	-0.672	-0.234	-0.584	0.162	0.512	-0.23	0.245	0.042	-0.221	-0.194	0.494	1.076	-0.303	-0.351	0.278	-0.308	-0.153	-0.169	-0.26	0.318	-0.549	0.121	-0.457	0.294	-0.051	-0.362	0.129	-0.424	-0.293	-0.232	0.145	0.219	-0.059	0.464	-0.445	-0.057	-0.606	-0.493	-0.371	-0.323	-0.365	-0.056	0.141	0.461	0.323	-0.101	0.231	0.78	0.329	0.392	0.033	-0.12	-0.211	0.265	0.469	-0.327	-0.254	-0.042	-0.271	0.076	0.609	-0.472	0.658	-0.407	0.16	-0.068	0.18	-0.018	0.205	-0.167	0.583	0.447	-0.447	0.506	0.997	0.004	-0.099	-0.044	0.185	-0.308	1.329	0.134	0.058	0.258	0.222	-0.28	-0.052	-0.527	0.109	-0.253	-0.513	-0.336	0.017	-0.21	-0.341	0.375	0.313	-0.113	0.338	-0.687	0.595	0.564	0.551	0.219	0.333	0.874	0.108
ERAS	PPI	1	3.128	-0.264	-0.806	-0.555	-0.028	-0.422	-0.438	-0.934	0.232	-0.843	-0.032	-0.023	0.098	-0.901	-0.237	-0.069	0.647	0.253	-0.491	0.594	-0.094	0.168	-1.463	-1.369	1.131	0.327	0.101	0.419	-0.254	-0.12	-0.015	0.32	-0.225	0.291	0.137	0.1	0.101	-0.049	0.154	0.284	-0.415	-0.144	0.248	-0.128	-0.223	0.393	-0.156	-0.049	0.018	0.839	0.304	0.252	0.516	-0.001	0.151	0.347	-0.049	0.105	-0.002	-0.098	-0.189	-0.114	-0.163	0.107	0.816	-0.642	-0.134	-0.987	-0.064	-0.197	0.227	0.122	0.175	0.212	-0.083	-0.027	0.087	0.327	0.6	0.279	-0.267	-0.048	0.208	-0.026	-0.021	-0.41	-0.013	-0.501	0.039	-0.224	0.218	0.266	-0.034	-0.214	0.044	-0.189	-0.261	-0.028	-0.253	0.287	0.261	-0.137	-0.119	-0.07	0.375	0.066	-0.46	0.146	-0.157	0.778	-0.785	-0.313	0.308	-0.286	-0.152	0.153	-0.067	-0.334	-0.208	0.001	0.064	0.408	0.523	0.15	-0.075	-0.06	-0.178	0.682	-0.622	0.196	0.273	0.32	-0.594	0.189	0.025	-0.205	-0.103	-0.242	0.631	0.179	-0.247	0.095	-0.33	-0.005	-0.563	0.541	-0.042	-0.074	0.439	-0.618	-0.099	0.684	-0.121	-0.007	0.158	0.501	-0.071	0.028	-0.317	0.675	0.675	0.183	-0.052	-0.259	-0.44	-0.153	0.381	0.442	-0.018	-0.178	-0.437	0.318	-0.293	0.085	-0.423	-0.086	-0.573	0.679	-0.071	-0.212	-0.312	0.098	0.31	-0.151	-0.008	0.055	-0.108	-0.065	0.33	0.358	-0.324	-0.139	0.269	-0.095	-0.069	0.233	0.582	0.174	0.052	0.292	0.008	-0.04	-0.136	0.24	-0.463	-0.318	-0.232	-0.046	0.242	0.251	0.133	0.232	-0.135	-0.35	-0.479	-0.257	-0.135	-0.244	-0.148	0.263	0.112	0.075	0.338	0.119	0.277	0.513	0.36	0.022	-0.209	-0.1	-0.075	-0.163	-0.065	0.071	0.123	0.424	0.018	-0.398	-0.167	-0.197	-0.019	-0.293	0.081	0.141	0.232	-0.077	-0.27	-0.018	-0.15	-0.064	-0.019	-0.506	0.171	0.434	0.167	-0.424
SOX2	PPI	1	4.748	0.519	0.776	-2.119	0.143	0.692	-0.256	-1.722	-0.348	0.002	-0.458	-0.265	0.129	0.421	0.329	-0.011	0.991	-0.514	-2.169	2.681	0.331	0.039	-0.287	-0.838	-0.027	-0.9	0.199	0.455	-0.163	0.457	-0.523	-0.284	-0.062	-0.242	-0.387	0.069	0.078	-0.096	0.34	-0.074	1.066	-0.407	0.024	-0.438	-0.397	0.003	0.083	0.361	0.214	0.394	-0.179	-0.554	0.271	0.212	-0.446	-0.356	-0.438	-0.069	-0.439	0.86	-0.026	-0.53	0.193	-0.146	0.489	0.509	0.728	0.502	0.6	-0.272	-0.508	-0.825	-0.473	0.884	0.582	-0.797	-0.471	0.399	-0.298	-0.591	0.221	-0.097	0.777	-0.001	-0.494	-0.082	-0.03	-0.516	-0.428	-0.859	-0.028	0.387	0.455	-0.405	-0.033	0.134	-0.148	0.086	0.239	-0.526	-0.403	-0.391	-0.201	0.183	0.127	0.111	0.22	-0.489	0.352	0.071	-0.334	0.645	0.226	-0.136	-0.317	-0.008	0.152	-0.156	0.697	-0.097	0.382	-0.123	-0.409	-0.337	-0.548	0.37	0.3	-0.255	-0.305	0.23	-0.294	-0.241	-0.11	-0.27	-0.74	0.027	0.362	-0.829	0.196	-1.038	-0.282	0.63	-0.539	-0.207	0.454	-0.02	0.268	0.199	-0.109	0.572	0.024	-0.319	-0.07	0.034	0.109	0.274	0.075	-0.214	0.802	0.544	0.038	-0.011	0.076	-0.353	-0.051	0.275	-0.204	0.455	-0.24	0.081	-0.269	0.273	0.08	-0.083	0.533	0.227	0.048	-0.169	0.341	0.501	0.031	0.617	-0.484	-0.274	0.312	0.222	-0.147	-0.042	-0.221	-0.672	-0.409	0.121	0.443	-0.28	0.58	0.403	0.551	-0.507	0.045	0.377	0.067	0.374	0.368	0.734	0.411	-0.07	1.008	0.201	-0.109	-0.232	-0.23	0.026	0.234	0.096	-0.4	-0.19	-0.432	-0.07	-0.069	0.204	0.478	0.766	-0.338	0.203	-0.192	0.244	0.065	0.311	-0.103	0.241	-0.413	-0.419	0.274	-0.531	-0.063	-0.388	0.104	-0.393	0.225	0.365	-0.353	-0.359	-0.297	-0.049	0.706	0.256	-0.071	-0.42	0.628	0.452	0.431	-0.621	0.107	0.116	0.361	-0.106
STX1B	PPI	1	3.915	-1.046	-1.437	0.595	-0.205	-0.754	0.075	1.486	0.145	0.956	-0.468	-0.03	-0.038	0.069	0.208	0.389	0.27	0.445	0.217	0.347	0.676	-0.075	-0.168	-0.117	0.321	0.752	-0.438	-0.178	0.497	0.421	0.052	-0.093	0.025	0.288	-0.25	0.301	-0.271	0.363	0.045	0.129	0.39	-0.081	-0.24	0.201	0.079	-0.679	0.095	-0.244	0.017	0.173	0.287	0.274	-0.08	0.141	0.378	-0.259	-0.709	0.163	0.044	0.461	0.034	0.286	-0.297	1.068	0.785	0.64	0.119	-0.15	0.047	0.367	-0.534	0.555	0.204	0.312	0.164	0.285	0.058	-0.005	-0.302	0.221	-0.055	0.093	-0.026	-0.532	0.435	0.258	-0.324	0.141	-0.325	-0.112	0.278	-0.178	-0.573	0.134	0.275	0.346	0.047	-0.097	-0.237	-0.129	-0.291	0.183	-0.424	-0.224	0.451	0.009	-0.02	-0.672	0.073	-0.507	0.623	0.623	0.197	0.048	0.412	0.168	0.407	0.666	-0.128	-0.202	0.351	0.622	-0.308	1.237	0.169	-0.011	-0.043	0.271	-0.619	-0.558	-0.005	-0.442	0.154	-0.066	-0.068	0.583	0.201	0.054	-0.574	-0.559	-0.136	-0.625	0.226	-0.127	-0.651	0.286	-0.302	0.063	0.507	-0.192	-0.498	0.068	0.505	-0.332	0.594	-0.258	0.094	-0.301	-0.294	-0.391	0.276	0.237	0.397	0.001	-0.127	-0.268	-0.937	-0.205	-0.412	-0.276	0.146	0.587	0.108	0.467	-0.361	0.551	0.451	-0.488	-0.508	-0.15	0.086	-0.252	-0.498	-0.514	-0.242	0.018	-0.283	0.442	-0.173	0.645	-0.061	0.789	-0.349	-0.538	0.579	-0.259	-0.449	0.401	0.212	0.351	0.306	0.023	0.542	0.104	-0.645	0.643	0.309	-0.237	-0.215	0.073	0.532	0.186	-0.257	0.19	-0.177	0.075	0.053	-0.518	0.296	0.386	-0.331	-0.35	-0.325	0.341	0.29	0.461	0.108	0.141	-0.495	-0.379	-0.234	-0.719	0.732	-0.294	0.187	0.124	-0.551	-0.27	-0.63	0.191	-0.23	-0.084	0.228	0.284	0.059	-0.028	0.1	-0.112	0.035	0.233	0.092	0.317	0.129	0.004	-0.51	0.109
ZFHX3	PPI	1	63.959	4.622	-9.939	-13.822	2.375	6.68	-1.656	-15.073	-30.469	10.531	-6.335	0.794	-12.458	15.662	-15.492	6.79	-14.399	10.556	-3.284	17.118	-13.051	-4.013	-2.083	7.82	4.085	-0.344	-8.199	8.067	-1.444	-0.78	-2.645	3.078	1.873	4.689	4.001	0.122	0.456	0.928	-5.09	-1.022	-0.801	-3.466	4.527	3.341	6.274	4.85	-6.226	-0.995	2.314	-1.744	3.35	-2.697	-3.341	2.481	-5.48	-1.133	4.03	-2.093	0.28	6.727	1.158	-1.151	-4.097	2.267	-7.047	-5.947	1.481	3.309	3.278	-0.029	3.022	7.148	11.019	-1.153	2.841	5.226	-1.679	3.992	0.878	-0.054	-0.974	-5.208	0.307	-3.117	-0.276	8.545	-1.21	-3.804	-1.477	-5.016	-4.327	-4.965	-0.092	-3.68	0.713	-1.705	1.848	-6.506	-3.882	4.258	3.739	3.91	-5.319	-5.514	-2.66	-4.531	8.147	-0.808	-6.486	4.068	-6.983	0.547	0.09	5.323	0.948	3.291	0.622	-3.577	2.267	-1.706	-1.001	-2.899	0.265	-2.176	-1.155	4.93	-0.119	10.173	-6.424	0.379	2.366	3.708	-0.473	6.347	-0.806	-2.902	-5.205	0.92	3.58	2.08	-2.557	2.772	2.726	-0.02	-3.795	1.965	1.527	4.664	-0.262	-0.92	-2.072	-4.771	5.044	2.452	-3.247	-3.231	0.172	4.348	-1.694	2.329	-1.21	3.397	-4.306	3.779	-1.401	3.492	-3.06	-7.09	3.24	-2.84	2.055	-0.509	-0.778	3.204	-0.069	-2.429	1.576	3.553	3.805	-3.565	2.305	0.115	0.039	-3.639	-2.19	-0.254	1.754	-3.042	1.308	1.448	-3.731	-2.569	-4.953	-3.828	2.459	0.335	3.81	0.777	-0.171	1.204	1.115	-0.893	0.402	0.234	1.565	-0.243	3.123	-4.836	-0.702	1.443	-1.782	3.177	-0.652	-0.204	0.424	1.324	2.471	-1.093	0.647	0.271	-1.7	0.87	-3.043	-0.226	2.102	-0.877	0.977	-1.949	2.233	-1.115	-3.253	-1.471	0.745	-0.143	4.245	1.698	-0.935	-1.272	0.119	0.482	0.621	0.429	-1.241	0.754	-4.031	0.047	-2.012	-0.235	0.524	-2.565	-1.26	-1.504	0.345	-2.767	2.049	-0.268
FRAT1	PPI	1	6.066	-1.239	0.701	-4.143	0.526	-0.663	-1.556	-0.526	-3.831	-0.32	-0.355	0.166	1.606	-2.778	1.97	1.285	-1.747	1.836	-1.558	-1.037	-0.987	-0.861	-1.066	-0.472	-0.633	-1.236	-0.912	0.149	0.64	-1.607	0.351	-1.11	0.15	0.283	-0.567	-0.42	-0.526	-0.225	-0.525	-0.265	-0.988	-0.091	-1.212	0.511	0.283	0.056	-0.357	0.063	-0.372	0.082	0.48	0.219	0.784	0.653	0.472	-0.13	0.319	0.934	0.258	-0.995	-0.224	1.137	-0.712	0.405	-0.237	-0.592	0.307	0.023	0.547	-0.516	-0.189	0.138	-0.409	1.302	-0.81	-0.286	-0.087	0.136	-0.264	-0.713	0.042	-0.242	0.423	-0.307	0.321	-0.056	-0.246	-0.761	0.332	-0.335	0.26	0.569	0.562	-0.028	-0.33	-0.228	0.28	-0.085	-0.293	-0.572	-0.521	-0.107	0.131	0.607	0.523	-0.986	0.002	-0.304	0.298	-0.152	-0.644	-0.648	0.592	0.732	0.609	0.233	-0.201	-1.107	-0.433	-0.328	0.303	0.077	0.091	0.078	0.562	0.442	0.819	0.141	-0.168	0.241	0.041	0.667	-0.245	0.735	0.479	0.869	0.305	-0.736	0.196	-0.074	-0.149	-0.551	0.387	-0.126	0.363	0.334	-0.294	0.387	0.491	0.023	-0.252	0.99	0.395	-0.332	0.431	-0.057	-0.03	0.72	-0.343	-0.583	-1.074	-1.185	-0.226	0.447	-0.257	-0.682	0.314	0.315	0.346	-1.136	-1.15	-0.293	-0.415	0.113	0.494	0.149	0.247	0.046	0.105	-0.156	0.531	-0.065	0.158	0.443	-0.425	-0.402	0.946	0.224	0.455	-0.07	-0.724	-0.146	-0.094	-0.256	-0.163	0.37	0.265	0.177	0.291	-0.298	0.03	-0.052	-0.538	-1.029	0.147	-0.228	0.712	-0.082	-0.267	-0.198	-0.282	0.391	-0.013	0.389	-0.227	0.823	0.004	0.345	-0.247	0.655	0.458	0.766	0.108	-0.407	-0.294	0.172	0.252	-0.88	0.111	0.291	0.622	-0.312	0.852	-0.735	0.194	-0.008	-0.492	-0.018	1.055	0.144	-0.267	0.107	0.219	-0.87	0.35	0.843	-0.239	0.199	0.752	0.298	-0.073	-1.361	0.046	-0.381	-0.135	-0.3
DGKH	PPI	1	17.643	-2.766	-1.602	-1.386	0.825	-1.719	-0.55	1.056	1.335	0.121	1.658	0.151	-0.063	0.191	-0.655	0.022	0.873	-1.232	-0.394	1.365	0.094	1.358	-2.42	-1.346	0.508	0.287	-0.481	-1.573	-0.105	0.141	0.046	0.18	-0.671	0.901	-0.734	-0.234	-0.874	0.859	0.197	-1.04	0.807	-0.452	0.588	-2.772	0.328	-0.387	1.213	1.021	-0.89	-0.322	-1.121	-0.642	-1.553	0.979	-0.814	0.544	-1.273	-0.9	-0.205	-0.152	-0.297	0.724	-0.584	1.013	0.387	1.766	0.738	-0.165	1.957	0.542	-0.293	-0.816	0.274	0.567	0.839	1.537	0.926	0.116	0.67	-1.203	-1.032	-1.6	0.419	-1.319	1.627	0.798	-0.889	-0.067	1.119	0.405	-0.644	0.306	-0.771	-0.721	-0.485	0.792	1.198	0.709	-1.008	-1.092	-1.069	-1.435	0.66	0.996	0.591	-0.454	0.274	0.546	-2.016	0.923	-0.853	0.573	-1.162	1.41	0.774	0.262	-1.75	-0.094	0.702	0.184	-1.537	0.863	-0.264	-0.196	-0.551	-0.169	0.779	0.72	2.045	0.563	-0.347	-1.037	0.629	1.469	0.452	-0.314	1.198	0.159	-0.829	0.891	0.562	-0.407	0.941	0.89	2.014	1.468	-0.036	-0.765	1.409	-0.776	-0.074	-0.627	0.545	-0.251	-1.202	0.418	-0.838	-0.893	-0.379	-0.668	-1.346	0.881	-0.227	-0.464	0.703	1.433	-0.105	0.517	-0.126	0.037	0.306	-0.614	1.521	1.844	0.101	-0.689	0.574	-0.387	1.354	0.367	0.736	-0.436	0.502	0.541	0.772	-0.494	0.579	0.773	-0.345	0.134	0.027	-0.299	-0.474	0.193	0.425	-0.146	-0.817	-1.31	-0.166	-0.169	-0.796	-0.918	-0.082	0.335	0.211	0.147	-0.383	-0.232	-0.141	0.81	-0.169	-0.641	0.686	-0.239	0.803	-0.69	-0.337	-0.894	-1.133	0.463	0.044	1.102	0.711	-0.305	-1.065	0.168	0.438	-0.259	0.033	1.952	0.398	0.821	-1.15	-0.054	0.911	-0.989	1.489	2.458	-0.507	1.304	0.524	1.738	0.651	-0.768	-0.227	0.309	-0.84	-0.106	0.78	-0.173	-1.373	0.705	1.315	0.362	0.777	1.416
GAR1	PPI	1	3.497	-0.919	0.506	-3.712	0.653	1.526	-0.233	-2.944	-3.614	-2.704	0.868	-0.978	0.609	2.554	2.232	2.058	2.137	-2.739	-8.67	17.823	7.442	-2.639	10.597	7.227	-3.822	0.988	-1.133	-0.818	-2.482	2.143	2.264	0.618	1.245	1.076	-0.621	-0.693	-0.32	-0.893	0.387	3.157	-0.401	-1.306	0.513	0.285	-1.412	1.918	0.587	1.099	-2.383	3.699	3.475	2.169	-0.166	-1.102	4.054	-1.239	0.298	0.563	-0.015	-7.909	0.237	-0.828	0.714	0.101	-2.199	-0.379	-2.115	1.935	1.619	2.828	2.636	-1.455	1.526	-4.619	-0.003	1.021	-0.4	-0.586	-4.139	-1.666	0.129	0.132	-0.593	-0.933	0.416	0.198	-3.127	-1.3	1.26	1.225	-1.794	-1.074	1.877	0.174	1.098	-2.603	1.762	-2.13	-1.226	-0.68	-1.999	0.239	2.417	1.498	1.674	0.689	-0.676	-1.353	-1.586	0.616	-0.132	-1.743	0.51	0.176	0.006	0.198	1.38	-0.276	1.014	0.385	0.522	0.917	0.05	-0.408	-0.797	0.986	0.06	-0.207	-1.663	0.013	-0.042	0.057	-0.245	0.314	-0.253	0.345	-0.141	-0.137	0.424	-2.424	-1.252	-0.561	0.306	-0.855	-0.436	-0.082	0.76	-1.195	-0.059	0.26	1.278	-1.647	-0.064	0.325	0.214	0.051	-0.411	0.649	0.927	-0.503	0.509	0.107	0.109	0.048	-0.212	2.088	-0.579	-2.215	0.452	-0.054	-0.266	-0.542	-1.081	-0.047	0.154	0.474	0.101	0.372	1.523	-0.127	-0.289	-0.344	-0.718	0.613	-0.556	-0.241	-1.322	-0.181	-1.137	-0.482	-0.901	-0.42	-0.144	0.32	-1.132	0.789	-0.708	-0.736	1.478	-1.115	0.141	-0.792	-0.176	1.116	-1.156	-0.541	-0.407	0.451	0.218	0.166	0.032	0.304	0.066	-1.085	-1.135	0.203	-0.372	0.148	-0.033	0.051	-0.065	0.898	0.39	0.6	-0.304	1.206	-0.343	-0.08	-0.372	-0.105	-0.185	0.305	-0.131	0.952	-1.183	-0.721	0.218	-0.009	-1.439	-0.053	-0.062	-0.83	0.13	0.239	1.026	0.623	0.236	0.632	-0.129	0.514	0.158	0.004	-0.333	0.223	0.946	0.264
PJA2	PPI	1	10.949	-0.251	-2.086	-0.737	0.313	2.816	0.84	0.622	0.009	2.47	2.699	-0.027	0.225	-0.915	0.492	-0.357	-0.591	-0.012	0.945	0.328	0.265	2.791	-0.72	0.671	-1.553	-0.818	-0.22	0.623	1.396	-0.183	-0.482	0.36	-0.331	0.83	-0.378	-1.003	1.377	0.581	0.88	-0.275	-0.865	1.936	1.916	0.233	0.142	-1.099	1.48	-0.234	-0.12	-0.579	-0.908	-0.69	-0.472	1.74	0.585	-1.282	-1.568	-0.683	-0.539	0.448	-0.4	0.645	-0.2	0.497	0.485	-0.457	-0.089	-1.345	0.167	-0.33	0.331	-0.598	0.011	-0.051	0.372	1.041	0.429	0.52	0.047	0.809	-0.444	0.115	0.448	-0.384	-0.282	-1.243	-0.468	-0.328	0.486	0.865	0.296	0.721	0.331	0.064	0.122	-1.339	0.625	-0.348	-0.346	-0.391	-0.898	0.421	0.516	-0.919	-0.923	0.202	-1.585	-0.886	-0.183	0.117	-1.006	0.357	0.467	-0.335	-0.36	0.474	0.564	-0.457	0.759	0.883	0.737	-0.334	-0.112	-0.926	0.083	-0.475	-0.485	-0.018	0.038	0.96	0.033	-0.591	-0.675	0.105	-0.163	-0.44	-0.839	-0.363	1.062	0.335	0.178	-0.429	-0.423	0.551	0.874	-0.489	0.325	0.056	0.041	1.13	0.678	0.508	0.395	0.671	0.291	-0.37	0.779	-0.901	-0.299	-0.335	0.397	0.013	-0.23	0.46	0.44	0.359	-1.046	-0.95	-0.127	0.375	0.48	0.513	-0.144	-0.728	-0.479	-0.819	0.511	-0.493	0.202	-0.233	0.149	-0.058	0.361	-0.227	-0.559	-0.017	0.744	-0.479	-0.411	0.16	0.643	0.745	0.026	-1.006	0.55	-0.873	0.027	1.147	0.004	-0.471	0.862	0.069	-0.17	0.568	0.042	0.224	-0.947	0.666	0.305	1.074	-0.404	0.172	0.312	0.732	-0.237	1.225	-0.433	-0.92	0.259	-0.245	-0.258	-0.088	0.41	-0.098	-0.423	-0.284	-0.449	-0.318	0.384	0.513	0.518	-0.135	-0.219	-0.035	0.147	-0.857	0.961	-0.443	-0.262	0.273	0.062	-0.195	0.226	0.241	0.244	-0.196	0.291	1.19	-0.907	-0.852	0.693	-0.463	0.435	0.98	-0.085	0.314
CHERP	PPI	1	13.215	-1.464	-1.107	-6.93	0.986	5.145	-1.347	-5.222	-11.014	1.608	-0.694	-0.891	-3.453	5.265	2.266	-6.028	3.596	-2.435	7.288	1.196	-10.781	-8.49	7.619	-5.67	2.799	8.261	-3.404	1.55	-2.507	-7.224	0.174	0.15	2.362	2.153	0.321	1.533	-2.742	0.557	-0.686	-1.347	-1.056	-1.933	1.599	1.177	0.778	-0.301	-0.47	1.643	-1.045	-0.227	-3.772	-3.826	-3.271	1.359	0.718	-2.26	0.373	-0.806	-4.072	0.76	0.779	1.883	-0.113	-3.309	0.502	2.852	-0.83	1.922	-1.43	-1.469	-2.565	0.091	3.83	-1.466	-1.398	-0.14	-3.329	1.26	1.025	-1.015	-2.356	1.85	-0.276	-1.359	2.743	-2.161	-0.349	3.527	-1.545	-0.146	0.693	1.271	-2.426	2.871	-1.772	-0.512	1.108	0.585	-0.283	-1.211	1.412	-0.029	0.496	2.609	-0.918	1.218	-0.761	-0.964	0.641	-0.863	0.821	2.243	-0.468	-0.918	1.331	-1.209	0.718	0.812	0.95	0.768	1.315	0.181	-0.191	-1.249	1.847	0.026	0.267	1.437	-1.31	0.024	-1.124	0.489	-0.121	-0.587	0.116	0.295	0.068	-1.59	1.606	-1.165	0.319	0.195	0.553	-0.634	-1.287	-1.389	0.245	-0.066	-0.925	-0.107	-0.113	-0.207	-0.668	1.472	0.788	-0.728	-0.973	-0.677	0.302	-0.558	2.518	0.176	0.325	0.97	0.322	1.204	-0.866	0.964	0.7	-0.041	0.167	0.33	-1.422	-1.241	0.188	0.755	0.565	-1.21	0.265	0.177	0.308	-1.287	0.025	0.422	0.277	1.331	-1.364	0.008	0.747	-0.511	-1.088	0.82	2.349	0.714	-1.074	-0.383	0.015	-0.037	-0.492	-0.61	0.73	1.605	-0.87	0.546	0.06	0.133	-0.341	0.014	0.308	-0.491	0.033	-0.657	0.03	2.143	-0.009	-0.916	-0.18	-1.048	-0.884	-0.523	0.146	-0.546	0.861	0.147	-0.255	0.347	0.44	-0.943	-0.081	0.066	0.034	-0.063	0.199	0.998	-0.463	0.962	-0.014	-1.098	-0.162	-0.499	-0.241	-0.095	0.016	0.33	1.079	0.358	-0.868	0.651	-0.043	-1.072	0.512	-0.538	0.167	-0.794	0.906	0.907
ARAF	target	1	8.44	-0.422	-0.574	-0.797	-0.386	0.349	0.138	-1.074	0.267	-1.529	0.383	-0.061	0.13	0.231	0.386	-0.45	-0.114	0.325	0.775	0.188	0.034	0.514	0.225	0.215	-1.51	0.152	1.277	-1.154	0.23	0.292	0.201	-0.365	-1.063	0.986	-0.295	-0.721	-1.352	0.069	-0.242	0.206	-0.388	-0.007	-0.753	1.101	0.028	0.587	-0.226	-0.16	0.41	-0.88	0.16	0.426	-0.392	-0.116	0.622	0.721	0.494	-0.332	0.265	-1.451	-1.063	0.702	0.005	-0.552	0.204	0.198	-0.438	0.322	-1.451	-0.332	0.598	-0.064	-0.179	-0.164	-0.43	-0.225	-0.149	-0.245	-0.832	-0.172	0.905	0.29	0.385	0.446	0.012	0.198	0.03	-0.1	-0.994	0.526	0.392	-0.517	-0.145	-0.079	0.395	0.212	-0.736	-0.378	-1.116	0.164	0.775	-0.168	-0.128	-1.371	-0.561	0.344	0.355	0.154	0.289	0.282	0.544	-1.037	0.024	0.743	0.913	0.456	-0.21	-0.058	-0.236	-0.039	-0.531	0.246	-1.308	-0.193	0.283	0.392	-0.042	-0.403	-0.709	-0.734	-0.956	0.228	-0.143	-0.456	-0.331	-0.025	1.158	-0.332	-0.728	0.628	0.615	-0.622	0.411	0.602	-1.419	-0.156	-0.058	-0.546	-0.82	-0.64	-0.852	-0.242	0.018	1.417	-0.24	0.024	-0.273	-0.732	0.417	0.29	0.019	-0.326	-0.919	0.241	-0.405	-0.02	-0.215	0.471	-0.012	0.421	0.16	-1.233	-0.675	-0.023	0.51	0.409	-0.927	-0.071	1.436	-0.062	-0.682	0.8	-0.511	-0.595	0.314	0.147	-1.172	0.154	-0.151	-0.182	0.975	0.978	-0.028	0.887	-0.756	-0.826	1.162	-0.217	0.073	-0.76	0.312	-0.273	0.739	-0.713	-0.165	-0.382	-0.291	-0.892	-0.179	0.257	-0.652	0.063	-0.221	0.648	-0.904	-0.3	-0.926	-1.059	-0.251	-0.154	0.767	-0.591	0.24	-0.505	1.028	-0.387	-0.206	-0.005	-0.117	-0.712	0.975	-0.322	0.553	0.534	0.357	0.926	0.272	-0.329	-0.647	-0.151	0.434	1.291	0.196	0.115	-0.691	-0.053	0.253	1.643	1.297	-0.207	-0.376	0.07	1.08	0.756	0.011	-0.137
POFUT2	PPI	1	5.604	-1.079	-1.505	-0.331	0.33	-0.542	0.192	-0.15	0.487	-1.428	0.212	-0.263	0.362	-0.165	0.605	-0.76	-0.15	0.08	0.282	-0.253	0.141	-0.938	0.348	0.029	-0.008	0.195	0.287	-0.128	-0.259	0.225	1.012	-0.535	0.075	-0.781	-0.436	0.197	0.135	-0.775	-0.412	-0.067	0.309	-0.396	-0.544	0.432	0.547	-0.546	-0.172	-0.156	-0.498	-0.461	-0.34	0.831	-0.143	1.127	-0.236	0.105	-0.498	0.391	-0.411	-0.329	-0.884	-0.003	0.611	-0.387	0.897	-0.204	-0.285	-0.022	-0.494	0.425	0.633	-0.295	-0.099	-0.023	0.219	0.903	0.044	0.069	0.115	0.272	0.278	-0.234	-0.702	-0.077	1.199	0.582	0.874	0.5	-0.354	-0.985	-0.232	0.301	0.593	-0.238	0.583	0.519	0.854	0.123	0.095	-0.065	-0.257	0.037	-0.112	-0.35	-0.127	-0.432	-0.146	0.588	0.111	0.711	0.003	0.405	-0.035	0.341	-0.022	0.393	0.716	0.663	-0.521	0.718	-0.091	-0.378	0.37	0.375	-0.014	-0.711	-0.988	0.404	0.025	0.279	-0.207	-0.444	0.159	0.454	0.403	-0.227	-0.25	-0.693	-0.122	0.538	-0.351	0.012	-0.223	-0.411	0.614	-0.204	0.078	0.49	-0.145	0.057	0.331	-0.098	-0.857	-0.481	-0.199	0.377	0.613	0.097	-0.35	-0.154	0.709	-0.757	0.205	-0.277	0.951	-0.172	0.044	0.468	0.342	-0.269	-0.032	0.289	0.878	-0.547	0.147	0.634	0.208	-0.076	-0.392	-0.283	-0.35	0.12	-0.583	0.174	-0.262	0.39	-0.326	-0.959	0.276	0.407	0.015	-0.393	0.207	0.402	1.185	0.112	-0.252	-0.123	-0.024	-0.284	0.47	0.233	0.407	-0.104	-0.142	0.279	-0.426	0.359	0.261	-0.232	-0.123	-0.536	0.042	0.04	0.435	-0.226	0.261	0.052	0.478	-0.403	0.04	0.116	0.716	-0.413	-0.111	-0.105	-0.804	0.045	0.153	0.598	-0.024	-0.056	-0.235	0.763	0.055	-0.127	0.439	-0.109	0.083	0.143	-0.588	-0.363	-0.22	-0.328	0.092	0.125	0.428	-0.45	0.484	0.101	-0.263	0.162	-0.12	-1.017	0.47	0.774
PMP2	PPI	1	1.632	-0.218	-0.218	0.206	-0.266	-0.232	0.015	0.092	0.842	0.122	-0.042	0.263	-0.203	0.472	0.232	0.252	-0.05	0.059	-0.077	0.067	0.055	0.077	-0.167	-0.041	0.142	0.489	-0.028	-0.123	0.064	0.328	0.034	0.012	0.225	-0.011	0.14	0.238	-0.151	0.139	0.117	-0.102	0.108	0.212	0.012	-0.248	-0.092	0.053	0.199	0.028	-0.056	0.175	0.233	0.179	-0.037	-0.278	0.323	-0.132	-0.49	0.21	0.107	0.304	0.33	-0.045	-0.095	-0.196	0.41	0.007	0	0.277	-0.214	-0.224	-0.251	-0.401	0.084	-0.149	-0.238	-0.016	0.293	0.027	0.059	-0.167	-0.138	0.567	0.055	-0.085	-0.497	-0.267	-0.376	-0.097	0.188	-0.084	-0.181	0.051	0.019	-0.123	0.3	0.027	0.281	-0.074	-0.166	-0.192	-0.249	-0.191	0.013	-0.089	-0.195	0.145	-0.015	0.134	0.334	0.029	-0.157	0.105	0.175	-0.243	0.09	0.339	-0.172	0.065	0.281	0.092	-0.037	-0.207	0.036	0.07	0.118	-0.366	0.022	-0.381	-0.163	0.159	0.022	0.039	-0.076	0.108	0.054	-0.062	0.193	-0.134	0.142	-0.413	-0.006	-0.121	-0.125	0.099	-0.011	0.163	-0.12	0.057	0.112	-0.079	-0.064	-0.398	0.037	0.158	0.092	-0.329	-0.122	-0.197	-0.158	-0.406	0.161	-0.041	0.725	0.012	-0.229	-0.244	-0.118	0.154	0.171	-0.056	-0.258	-0.068	0.199	0.079	-0.243	0.066	-0.139	0.453	-0.056	-0.605	-0.044	0.097	-0.159	-0.25	0.032	-0.078	0.181	-0.061	-0.041	-0.098	0.183	0.268	-0.299	0.513	-0.088	0	-0.17	0.465	-0.01	-0.211	0.078	0.143	-0.251	0.335	0.328	-0.286	0.428	0.012	-0.251	0.045	-0.012	0.183	-0.171	0.395	-0.34	0.039	0.341	-0.046	-0.331	0.142	0.295	0.034	-0.246	0.353	0.4	-0.254	-0.296	0.077	-0.021	0	0.035	-0.038	-0.055	-0.145	-0.248	0.286	0.06	0.19	0.185	0.17	-0.196	-0.267	-0.133	-0.264	0.153	-0.08	-0.409	-0.126	-0.049	-0.197	0.087	-0.257	0.062	0.227	0.105	-0.13
IPO8	PPI	1	13.807	-4.372	-4.154	-0.406	-0.083	-3.152	-0.93	1.675	1.243	-1.147	0.802	-0.362	-0.455	1.529	-0.335	2.132	-1.632	-0.133	-0.931	-1.112	-0.715	-2.394	-0.441	0.525	1.536	-0.002	-0.906	0.596	1.372	-0.915	0.577	0.906	-0.343	1.153	-1.213	0.099	-0.278	0.296	0.624	2.472	-1.363	-0.979	-1.693	0.797	0.828	-0.335	1.367	-0.222	-1.131	-1.011	-1.71	-0.253	-1.297	-2.825	1.269	0.629	0.492	1.19	0.97	-1.288	-0.176	-0.089	0.729	0.304	-0.067	-0.012	0.216	-0.903	0.781	0.637	0.029	0.776	0.466	-0.293	0.041	1.075	0.732	1.281	-0.377	-1.146	1.002	-0.81	0.784	0.301	0.559	-0.852	0.121	1.689	1.309	2.38	0.017	0.408	0.615	0.045	0.162	-0.056	-0.15	0.365	-1.126	-0.017	-0.276	1.389	-0.173	0.102	0.664	-1.344	-1.371	0.473	-0.459	0.304	-0.758	0.21	-0.72	-0.687	-1.23	-0.37	0.711	0.196	-0.81	-1.075	-0.457	-0.463	1.774	0.377	0.995	0.86	0.76	-0.481	0.198	0.156	0.062	0.828	-0.609	-0.355	-2.185	1.023	0.869	-0.8	-0.707	0.883	-0.684	0.054	-0.326	-0.05	0.524	-0.621	0.59	-0.355	-0.857	0.485	0.617	-0.224	0.687	1.45	1.488	0.345	-0.196	-0.768	-0.257	0.656	0.978	-0.893	0.061	1.183	0.581	-0.199	0.364	-1.421	-0.628	0.643	-1.296	-1.228	0.168	-1.173	0.704	0.144	-1.06	-0.038	0.346	-1.414	-1.161	0.291	-0.201	-0.48	0.501	-1.115	-0.319	-0.672	0.248	-0.309	-0.272	-0.593	0.556	-0.829	-0.247	1.231	0.333	-0.81	0.113	-0.795	-0.245	0.949	0.643	-0.485	-0.284	-0.433	0.626	0.175	-0.142	0.063	0.147	-0.871	-0.134	0.093	-1.209	-0.672	-0.29	-0.699	0.285	0.6	1.667	0.25	0.192	-0.632	0.2	-1.932	1.08	1.425	-0.88	-0.069	0.213	1.469	-1.653	-0.315	-1.533	-0.004	-0.978	-0.631	0.257	1.117	1.08	0.32	-0.107	-0.2	-0.084	0.117	0.478	0.661	-0.318	-0.385	-0.141	0.735	0.974	1.362	-0.386	-0.337
VARS	PPI	1	18.845	-4.784	-0.797	-3.902	0.017	-2.104	-1.147	-3.54	-2.219	-3.509	0.196	-0.335	1.067	-0.357	-1.966	-1.122	1.647	1.292	-0.102	-3.246	0.227	-0.956	0.838	-1.108	0.495	2.82	-1.646	-0.989	1.313	1.611	-2.411	1.036	0.897	0.247	2.156	0.121	-0.781	0.609	-0.773	-0.621	1.145	-0.043	1.879	0.45	0.071	1.335	-0.343	-0.828	-0.786	0.67	-0.43	0.478	1.42	-0.119	-0.088	-0.362	0.239	1.367	-0.341	-0.916	0.167	1.575	-0.955	-1.105	0.145	-1.027	0.75	1.362	-0.019	0.616	-1.62	0.11	0.514	1.159	-0.695	1.74	0.456	0.446	0.601	0.609	0.139	-0.7	0.11	-0.742	-0.232	0.726	0.282	-0.192	-0.876	-1.259	-1.937	0.413	-1.171	0.572	0.574	-1.209	-0.903	-1.096	1.405	-1.514	0.102	1.516	1.28	-0.431	-1.996	-0.464	-1.938	-0.397	0.532	0.829	-0.236	0.755	-1.064	0.787	0.637	1.374	-0.012	0.634	-0.515	0.531	-0.45	-1.431	2.608	-0.242	-1.402	-0.881	-0.884	0.217	0.654	2.275	0.232	-1.651	-3.295	-0.683	-0.032	-1.357	1.141	-1.659	-0.183	-2.24	0.581	0.644	-0.328	-1.285	0.147	0.944	-1.021	-1.029	0.368	-0.789	-0.088	-0.893	0.342	-2.393	0.715	0.344	0.801	0.701	0.682	-1.884	0.013	0.767	-1.479	0.214	1.107	1.181	1.064	-0.707	0.993	0.515	-0.599	-0.218	0.279	1.041	-0.292	-0.444	0.898	0.902	-2.759	-0.829	-0.408	-0.375	0.683	1.931	1.225	0.091	-1.606	0.46	0.456	-0.495	0.945	0.775	-1.121	-1.687	0.59	0.019	0.205	-0.393	-0.168	1.914	-1.091	0.093	-0.532	0.087	0.652	0.047	-0.352	1.477	1.344	-0.181	1.444	1.123	-0.252	0.156	-0.115	-0.462	0.53	1.7	0.824	-0.226	-0.805	-0.572	0.266	1.29	-1.002	0.092	-0.6	-1.84	0.141	-1.519	-0.586	0.39	0.063	-0.041	1.011	0.414	1.789	0.092	1.38	-0.999	-0.849	-2.063	-0.128	-0.213	-0.052	-0.558	2.397	0.857	1.481	-0.769	0.264	1.327	1.386	-0.651	-1.687	1.208
TFAP2C	PPI	1	6.91	-1.102	-1.505	-1.936	0.14	-0.372	-0.411	-1.998	-0.961	-1.513	0.172	0.181	-0.166	-0.172	-1.112	-0.97	-0.514	0.028	0.275	-0.702	0.359	-0.445	-0.547	-0.302	0.101	-0.424	-0.322	0.513	-0.61	-0.221	0.862	0.241	0.878	0.16	0.377	-0.311	-0.067	-0.263	0.293	-0.677	0.096	0.216	-0.205	-0.029	-0.217	-0.061	-0.541	-0.079	1.045	-0.1	-0.736	-0.065	0	0.808	-0.414	-0.319	-0.229	0.485	0.22	-0.608	0.505	-0.422	0.439	-0.557	0.186	-0.132	0.589	0.537	0.496	0.486	-0.604	0.678	-0.459	-0.074	0.54	-0.107	-0.085	-0.282	-0.582	-0.398	0.565	0.473	-1.094	0.21	-0.233	-0.147	0.654	1.091	-0.809	0.364	-0.107	0.429	0.642	-1.562	0.242	-0.037	0.601	-0.103	0.168	-0.409	-0.146	-1.054	1.137	0.749	0.284	0.704	0.398	-0.94	0.461	-0.854	-0.898	0.732	0.031	0.684	-0.604	-0.165	-0.251	0.016	-0.993	0.305	-1.254	0.004	0.34	0.476	-0.12	0.754	-0.766	-0.058	-0.323	0.808	0.719	-0.536	-0.466	-0.626	-0.598	-0.063	-0.486	-0.885	-0.719	0.02	-0.184	-0.648	0.757	-0.53	0.196	0.573	-0.298	-0.142	-0.418	0.177	0.073	0.566	1.179	-0.081	0.015	-0.456	-0.562	0.614	-0.172	0.83	-0.115	-0.874	0.128	-0.304	-0.327	0.195	-0.193	-0.308	0.019	-0.446	0.581	-0.256	0.439	0.349	-0.835	-0.208	0.222	0.359	-0.022	0.367	-1.372	-0.195	-0.822	-0.347	-0.088	-0.012	-0.578	0.209	-0.991	-0.807	0.458	-0.367	0.179	0.214	0.542	-0.289	0.673	-0.397	0.564	0.931	-0.495	-0.681	-0.47	0.09	0.292	-1.045	-0.908	1.389	0.362	-0.29	0.213	0.447	0.27	0.805	0.432	-0.43	-0.507	0.235	-0.439	-0.294	-0.048	0.198	-0.009	0.178	0.13	0.409	0.268	0.651	-0.148	0.478	-0.26	0.991	-0.48	0.439	-0.254	0.395	-0.198	-0.153	0.191	0.224	0.463	-0.314	-0.462	-0.135	0.324	0.194	0.259	-0.094	-0.051	0.825	-0.984	-0.021	-0.26	-0.725	-0.451	-0.675
TFCP2L1	PPI	1	6.075	-0.678	-1.193	-0.562	0.215	-0.317	0.27	0.402	0.299	-0.7	-0.062	-0.157	-0.696	0.244	-0.346	-0.005	-0.502	-0.298	0.758	-0.027	0.007	0.663	0.2	-0.391	-0.796	0.268	0.517	-0.642	0.37	0.078	0.088	-0.617	-0.94	0.985	-0.363	0.03	0.381	-0.293	-0.202	-0.112	-0.404	-1.034	-0.412	0.522	0.732	1.022	0.167	-0.873	-0.503	0.086	-0.406	0.33	0.236	-0.116	-0.026	-0.37	-0.233	0.24	0.337	0.612	-0.655	0.027	-0.576	-0.035	-0.058	-0.142	-0.765	0.561	0.269	0.526	0.403	0.272	0.166	-0.058	-0.349	-0.232	-0.695	0.536	0.273	0.214	0.281	-0.039	-0.128	-0.043	0.074	0.042	0.146	-0.091	0.707	-1.001	-0.233	-0.02	0.001	-1.198	-0.408	0.048	-0.197	-0.335	0.178	0.192	0.139	-0.39	-0.778	0.397	-0.754	-0.258	0.395	0.044	0.269	0.32	0.172	-0.122	0.026	0.756	0.087	-0.522	-0.175	-0.287	0.247	0.794	0.273	-0.272	-0.523	-0.6	-0.14	0.018	0.167	-0.149	-0.057	0.323	0.346	-0.14	0.127	-0.718	0.065	-0.244	0.822	-0.43	-0.518	-0.306	0.35	-0.004	-0.309	-0.31	0.081	-0.692	0.651	-0.276	0.02	-0.124	0.302	0.687	0.344	0.064	1.028	-0.371	0.544	0.216	-0.484	0.085	-0.285	-0.321	0.993	-0.013	0.386	-0.633	-0.15	-0.468	0.415	0.152	0.596	0.299	-0.199	-0.626	-0.046	0.246	0.296	-0.559	0.528	0.193	0.409	0.449	-0.225	0.041	-0.506	0.762	0.793	-0.424	0.352	-0.664	0.995	-0.618	0.457	-0.238	-0.659	0.231	0.397	-0.027	0.581	-0.248	0.497	0.694	0.364	0.163	0.67	-0.042	0.52	-0.128	-0.095	-0.23	0.38	0.361	0.085	-0.134	0.173	-0.237	-0.017	0.151	-0.16	0.286	-0.644	-0.024	0.467	-0.435	0.645	-0.076	-0.085	-0.53	-0.034	0.426	0.382	-0.17	-0.602	-0.226	-0.416	0.072	-0.027	0.249	-0.679	0.108	-0.197	0.202	0.422	0.218	0.182	-0.957	-0.498	-0.249	-0.984	0.325	0.529	0.304	-0.156	-0.359	-0.63	-0.182
CAMK2N2	PPI	1	0.98	-0.316	0.019	-0.052	-0.024	-0.128	0.204	-0.086	0.038	-0.071	0.159	-0.076	-0.08	0.406	0.226	0.15	-0.057	0.042	0.118	-0.042	-0.001	0.256	-0.092	-0.024	-0.213	0.107	0.109	0.071	0.172	0.151	0.072	0.14	-0.185	0.288	0.485	-0.079	0.066	-0.018	-0.027	0.146	-0.162	-0.123	-0.266	-0.076	-0.082	-0.163	0.091	-0.1	-0.011	-0.101	-0.16	0.288	-0.042	-0.193	0.241	-0.146	-0.002	-0.057	-0.287	0.069	0.093	-0.198	0.122	-0.264	0.019	0.036	-0.123	0.248	-0.061	-0.087	-0.022	-0.012	0.117	0.207	-0.212	-0.004	0.123	0.021	0.076	0.026	-0.1	-0.115	-0.061	-0.043	0.073	-0.011	-0.117	-0.078	-0.173	-0.131	0.175	-0.231	-0.054	0.393	-0.013	0.164	-0.059	-0.199	0.027	-0.063	-0.109	-0.089	0.089	-0.014	0.055	-0.03	0.096	0.096	0.047	-0.008	-0.111	0.101	0.058	0.215	0.023	0.06	-0.06	-0.029	-0.097	0.081	-0.169	-0.026	0.079	-0.209	-0.326	0.104	0.038	0.138	0.143	-0.062	-0.126	0.106	-0.016	-0.135	-0.042	-0.173	-0.042	0.051	0.113	0.004	0.17	0.028	0.062	0.012	0.008	-0.224	0.327	-0.169	-0.339	-0.071	0.412	-0.024	-0.028	0.121	0.298	-0.032	0.156	-0.04	0.208	0.117	-0.242	0.257	-0.052	0.156	0.033	-0.043	-0.062	0.176	0.08	-0.023	0.129	0.042	0.221	-0.174	0.351	0.081	0.123	0.015	0.1	0.279	-0.102	0.284	-0.166	-0.031	0.363	0.354	-0.055	-0.095	0.248	0.062	0.073	0.168	-0.024	0.121	0.024	-0.036	0.137	-0.02	0	-0.056	0.192	-0.093	0.084	-0.09	-0.019	0.105	0.14	-0.151	-0.137	-0.103	-0.024	0.031	-0.078	0.041	0.015	-0.036	-0.132	0.179	-0.198	0.387	0.075	0.097	-0.392	0.195	0.177	-0.005	-0.065	-0.096	-0.183	0.168	0.157	0.001	0.071	-0.178	0.053	0.104	0.198	0.251	0.055	0.251	0.002	0.022	0.201	0.014	0.17	-0.195	-0.013	-0.139	0.077	0.308	0.14	-0.079	0.025	0.396	0.17	0.02
NONO	PPI	1	7.101	-1.853	-0.151	-1.571	0.166	-0.408	-1.357	-0.09	-5.302	1.566	-1.093	-0.355	-1.006	1.007	-1.516	1.394	-1.697	2.206	1.405	0.289	-1.717	-0.922	1.77	-0.798	1.971	1.775	1.131	-0.333	0.777	0.084	0.499	-0.791	0.98	-0.151	0.706	1.697	-0.598	-0.588	0.251	-0.169	-0.155	-0.06	-0.695	0.874	0.145	-1.182	1.17	0.753	0.211	-1.279	-0.001	-0.053	0.732	0.512	-0.373	-0.958	-0.613	-0.656	0.414	-0.213	-0.43	0.028	0.652	-0.119	-0.271	-0.368	-0.375	-0.273	-0.708	0.028	-0.161	0.007	0.31	-0.722	0.4	-0.248	0.784	0.248	0.322	0.903	-0.071	0.746	-1.308	-0.481	0.394	0.105	0.658	0.99	-0.376	-0.262	-0.649	-0.695	0.322	-0.16	0.657	0.176	0.151	-0.445	0.418	-0.206	-0.852	-0.334	0.653	0.951	-0.771	0.54	-0.582	-0.858	0.559	0.278	0.167	0.004	-0.631	-0.514	-0.212	-0.202	0.552	0.05	0.062	-0.256	0.14	0.449	0.447	0.335	0.169	0.291	0.161	-0.324	-0.037	0.159	0.707	-0.538	-0.565	-0.015	0.549	-1.185	-0.35	0.902	0.347	-0.015	-0.2	-0.128	1.079	0.241	-0.441	0.615	-0.062	-0.548	0.989	-0.215	0.412	-0.081	0.105	0.419	-0.112	-0.327	-0.438	1.07	-0.642	0.572	-0.167	-0.191	0.027	-0.494	-0.106	0.411	-0.089	0.532	0.142	0.232	-0.644	-0.004	-0.62	-0.156	0.136	0.678	0.085	-0.667	-0.206	-0.243	-0.38	-0.466	-0.064	0.111	-0.475	0.332	-0.013	-0.265	-0.43	0.71	1.496	-0.325	-0.184	0.104	-0.181	-0.396	-0.16	0.165	-0.428	0.118	0.438	-0.377	0.981	-0.762	-0.39	0.733	-0.019	-0.447	-0.653	-0.421	-0.527	0.02	0.072	0.398	-0.109	-0.045	0.039	-0.047	-0.905	0.047	0.014	-0.125	-0.745	1.293	-0.163	-0.095	-0.3	-0.985	-0.212	0.14	0.278	-0.497	0.376	-1.205	0.027	0.556	-0.384	0.356	0.077	-0.326	0.073	0.034	-0.067	-0.832	-0.109	-0.206	0.285	0.311	-0.435	-0.754	0.261	-0.123	-0.027	0.091	0.069	0.042
DNAJB9	PPI	1	2.538	-0.064	-0.635	-0.282	0.124	1.695	0.284	0.64	0.539	-0.688	0.043	-0.157	-0.191	0.52	0.316	0.479	0.14	0.25	0.003	1.164	0.616	-0.32	0.033	0.314	-0.209	0.614	0.323	-0.279	-0.441	0.415	-0.166	-0.283	0.159	0.096	0.334	-0.072	-0.472	0	-0.714	-0.443	-0.247	0.671	-0.53	-0.156	0.283	0.261	0.133	-0.104	0.25	-0.544	-0.22	0.006	-0.131	0.401	-0.131	0.102	-0.137	0.17	-0.37	0.011	-0.02	0.596	-0.004	-0.147	0.003	-0.023	-0.348	-0.252	-0.123	0.163	0.319	0.393	0.25	0.277	-0.401	-0.337	0.402	-0.19	0.417	0.289	0.475	0.243	0.048	0.258	-0.07	0.442	0.14	0.106	0.129	-0.102	0.548	0.022	-0.211	-0.569	0.493	-0.09	-0.198	0.018	-0.264	-0.39	-0.111	-0.07	-0.265	0.153	0.041	-0.154	-0.256	-0.165	0.857	0.073	0.003	0.157	-0.092	0.268	0.358	-0.321	0.524	0.107	-0.019	0.419	-0.085	0.452	-0.019	-0.416	-0.686	-0.061	0.273	-0.515	0.043	-0.151	0.162	0.138	0.021	-0.562	-0.169	-0.072	-0.143	-0.216	-0.29	0.051	0.235	0.017	-0.619	-0.356	-0.134	-0.37	0.34	-0.472	-0.13	-0.036	0.076	-0.367	0.284	0.402	0.018	-0.15	-0.318	-0.174	0.193	0.522	-0.027	-0.436	0.314	0.139	0.078	-0.062	-0.02	0.106	-0.1	0.356	-0.088	0.6	-0.339	0.597	-0.012	-0.25	0.456	0.097	-0.258	-0.108	-0.063	0.035	-0.3	0.138	0.226	0.114	0.199	0.255	-0.083	-0.074	0.133	0.205	-0.334	0.278	-0.279	-0.14	-0.256	0.238	-0.018	0.2	0.081	-0.469	0.245	0.177	0.275	-0.077	-0.162	0.26	0.154	-0.104	-0.238	-0.195	0.075	-0.018	0.414	0.764	-0.147	-0.327	-0.3	0.018	0.11	0.243	0.047	-0.071	0.009	0.304	-0.215	-0.123	0.005	-0.186	0.092	0.237	0.049	-0.037	0.229	0.129	-0.179	0.073	0.14	0.205	-0.097	0.145	0.057	0.004	-0.15	0.329	-0.279	-0.012	-0.12	-0.102	0.214	-0.085	0.098	0.52	0.113	-0.228
APOH	PPI	1	3.867	-0.63	0.481	0.869	-0.01	0.105	-0.231	-0.67	0.769	-0.69	0.353	0.245	-0.731	0.915	0.661	0.592	-0.408	0.13	0.651	-0.088	0.212	1.039	0.408	-0.168	0.339	0.007	-0.201	-0.294	-0.447	-0.212	-0.057	-0.496	-0.04	-0.048	0.139	0.135	0.22	-0.204	0.132	-0.075	0.23	0.498	0.302	-0.196	0.041	1.339	-0.042	0.138	-0.415	0.162	0.204	0.226	0.023	0.224	0.109	-0.324	-0.21	-0.014	0.067	-0.205	0.321	-0.529	0.001	-0.096	-0.212	-0.162	0.282	0.002	-0.267	0.114	0.285	0.471	0.525	-0.363	0.268	0.681	0.4	-0.243	0.271	0.517	-0.462	0.139	-0.34	0.006	0.059	0.257	-0.445	0.218	0.396	-0.055	0.282	0.259	0.311	-0.072	-0.234	-0.304	-0.284	0.254	-0.428	-0.453	0.308	0.467	-0.03	-0.417	0.023	0.04	0.25	-0.09	-0.086	0.695	-0.341	-0.64	-0.408	0.085	0.418	0.067	-0.003	0.131	0.303	0.148	0.303	-0.015	-0.1	-0.205	-0.309	-0.219	-0.163	0.274	0.076	-0.452	-0.213	0.576	-0.138	-0.218	0.393	-0.074	0.235	0.836	0.211	-0.416	-0.209	0.027	-0.326	0.063	-0.192	-0.16	0.058	-0.336	0.224	-0.242	-0.221	0.23	-0.397	0.291	0.055	-0.028	-0.025	0.219	0.468	-0.207	-0.253	0.192	0.548	0.749	-0.285	-0.127	-0.433	-0.335	-0.031	0.081	-0.042	-0.095	0.026	-0.19	-0.17	-0.401	-0.194	0.256	0.23	-0.134	0.46	-0.009	-0.295	-0.51	-0.171	0.033	-0.205	0.244	0.276	-0.133	-0.018	0.148	0.152	0.217	-0.047	0.072	-0.153	-0.134	0.101	0.2	-0.163	-0.065	-0.495	-0.05	-0.332	0.359	-0.328	-0.265	-0.045	-0.529	-0.17	0.347	-0.333	-0.146	0.165	-0.011	-0.043	-0.283	-0.69	-0.158	-0.155	0.382	-0.475	0.112	-0.298	-0.239	-0.147	-0.068	-0.324	0.349	-0.401	0.321	-0.24	0.236	-0.281	-0.014	0.012	0.54	0.12	0.093	0.243	-0.59	0.398	-0.208	-0.199	0.341	-0.085	0.169	-0.142	-0.313	0.206	0.101	-0.256	0.102	0.518	-0.206
SNRPD1	PPI	1	1.758	-0.431	-0.072	-0.21	-0.027	0.017	0.926	-0.265	-0.211	-0.357	0.069	0.099	0.162	0.038	0.549	-0.097	0.206	-0.257	0.122	0.452	0.394	-0.113	0.932	0.184	-0.313	0.92	-0.341	-0.647	-0.027	-0.077	0.444	-0.303	0.183	-0.001	-0.36	0.053	0.234	0.089	0.295	0.398	1.132	-0.623	-0.232	0.149	-1.242	0.546	0.361	0.931	-0.837	1.143	1.484	0.743	-0.41	-0.576	2.059	-0.528	-0.138	0.149	-0.103	-4.426	-0.077	0.458	0.723	-0.172	-0.734	-0.059	-1.046	0.091	1.876	1.141	1.622	-0.273	-0.162	-1.58	-0.218	0.385	0.045	-0.514	-1.681	-0.924	0.91	0.329	0.096	1.094	0.13	0.847	-0.297	-0.894	0.354	1.452	-0.545	-0.193	0.709	0.812	0.355	-0.438	1.068	-0.916	-0.084	0.026	-1.243	-0.086	-0.175	0.171	0.241	0.767	0.174	0.103	-0.484	0.421	-0.194	-0.29	0.024	0.504	0.32	-0.588	0.037	-0.424	1.217	0.904	-0.148	0.548	0.125	-0.28	0.332	0.269	0.293	0.042	-0.406	0.392	0.919	0.006	0.779	-0.161	0.6	0.023	0.303	0.168	0.093	-0.227	-0.372	-0.798	-0.583	-0.527	-0.444	-0.012	-0.156	0.147	-0.048	-0.216	-0.11	-0.6	0.539	0.823	0.359	-0.646	0.028	-0.036	0.257	0.885	0.487	-0.214	-0.671	-0.634	-0.226	0.389	0.441	-0.308	0.404	-0.324	-0.606	0.282	-0.009	0.926	-1.009	0.19	-0.091	0.309	-0.35	0.205	0.403	-0.459	0.651	0.775	0.239	0.085	-0.223	0.403	-0.469	-0.407	0.332	-0.101	-0.387	0.096	-0.554	0.554	-0.518	-0.349	0.878	-1.17	0.235	-0.222	0.021	0.457	-0.217	0.377	-0.166	0.596	-0.067	0.294	-0.287	0.33	-0.322	0.42	0.164	-0.591	-0.489	-1.377	-0.055	0.509	0.528	0.667	-0.578	-0.153	0.462	-0.004	-0.162	-0.357	-0.607	0.554	0.809	0.002	-0.337	0.156	0.091	0.549	-0.414	0.007	-0.189	0.423	0.282	-0.326	-0.058	0.106	-0.083	0.013	-0.096	-0.399	-0.44	0.248	-0.177	-0.211	0.012	0.389	-0.9	0.204
MYH7	PPI	1	30.464	-13.042	-12.994	2.784	-1.585	-7.964	0.634	16.781	-5.232	8.165	-6.258	-1.202	-0.864	-1.351	-4.016	-0.523	7.284	-0.774	-2.464	3.259	4.428	4.312	-1.255	-5.716	2.088	5.958	-5.611	0.477	3.836	-0.191	-10.462	-3.343	2.599	-5.436	2.44	4.482	2.724	-5.2	-10.974	-0.716	-6.218	0.913	-9.289	-4.69	4.532	-2.45	-3.439	-3.683	3.812	5.279	-8.871	2.698	-4.947	5.018	1.519	4.289	-3.377	-6.871	1.846	-3.82	-4.12	-5.511	-1.923	0.417	-2.295	0.305	0.247	-0.167	3.154	-0.846	2.205	-2.49	-0.882	0.733	-3.391	3.514	1.028	2.443	0.354	-1.679	0.243	-0.946	1.655	0.724	-3.466	1.43	3.217	0.518	-0.989	-0.534	0.238	3.825	-0.214	1.647	1.884	0.54	-0.44	0.37	0.4	-3.678	1.663	-0.246	3.563	-1.01	3.494	2.324	1.402	-0.239	-0.327	-0.065	-2.346	0.75	1.231	0.042	0.02	0.932	-0.802	-0.959	-2.068	0.021	-0.211	2.512	-2.775	-0.368	0.216	-0.218	-0.481	0.552	-0.138	-1.112	1.001	-0.747	-1.911	0.673	0.261	-1.147	-2.094	0.881	0.606	1.117	-0.127	1.358	-3.164	0.286	-0.506	0.725	0.951	-1.426	-0.306	0.056	1.127	0.494	-0.662	0.066	0.15	0.575	-0.105	0.749	-0.46	-0.865	-0.635	-0.8	-1.543	-0.733	-0.265	-1.261	0.08	0.299	0.766	0.038	0.53	-1.124	0.77	0.359	0.08	-0.519	-0.533	0.122	1.175	0.775	-0.616	-0.393	-1.153	1.497	0.222	-0.633	0.317	-0.017	1.6	0.516	1.005	-0.275	-0.217	-0.758	-0.554	0.977	0.098	0.195	0.779	-0.114	2.144	0.509	-1.885	0.883	-0.801	0.22	-1.069	0.612	-0.122	0.255	0.687	-0.803	0.106	-1.447	-0.667	-2.138	-0.218	0.628	-1.13	0.288	-0.676	-0.349	0.697	0.374	-0.061	0.031	-0.456	0.318	-0.701	1.143	-0.406	-0.493	0.417	0.529	0.202	0.656	-0.055	0.783	-0.062	-0.827	0.841	-0.799	0.724	-0.247	-0.062	-1.441	-1.361	-1.005	0.029	-0.103	-1.234	-1.463	0.658	-1.031	-1.1	-0.237
TMEM119	PPI	1	5.63	-0.396	-0.491	-1.697	0.596	-0.009	-0.079	-1.48	-1.546	-0.769	0.21	-0.24	1.312	-0.938	0.177	0.37	-0.665	0.842	-0.96	-0.388	0.355	-0.835	-0.404	0.146	-1.159	-1.118	-0.986	0.238	-0.18	-0.577	0.935	-0.093	1.359	-1.734	-0.442	-1.449	1.556	-0.93	-0.89	-0.297	-1.026	-0.51	-1.183	-0.28	1.125	0.574	0.389	-0.524	0.185	-0.139	0.096	0.645	0.029	0.139	0.477	-0.041	0.227	0.836	-0.449	0.263	0.283	-0.082	-0.007	-0.533	1.18	-0.194	-0.928	-0.759	-0.349	0.385	0.914	-0.353	-0.074	0.214	-0.754	-0.591	0.041	0.946	-1.21	0.885	-0.158	0.219	-0.227	-0.593	0.31	0.201	-0.56	-0.458	-0.083	0.233	0.034	0.197	-0.71	-0.053	-0.126	0.297	-0.231	0.177	0.167	-0.249	0.413	0.409	-0.636	0.066	-0.133	0.084	0.256	-0.39	-0.122	0.779	-0.353	-0.054	-0.043	0.49	-0.144	1.034	0.632	0.608	0.255	-0.167	-0.12	-0.083	-0.383	0.268	-0.349	-0.64	0.555	0.599	-0.68	0.05	-0.341	0.116	0.628	0.04	0.222	0.314	-1.087	-0.383	0.538	-0.273	0.471	-0.549	-0.232	0.126	-0.031	-0.151	0.937	0.182	-0.225	0.117	-0.682	-0.106	0.068	0.294	-0.349	0.231	-0.086	-0.191	-0.071	-0.094	0.521	-0.359	0.337	0.292	-0.221	0.26	-0.324	-0.211	0.048	0.586	0.656	0.439	0.505	-0.078	-0.786	0.069	-0.407	-0.529	-0.158	-0.4	-0.058	0.038	-0.158	-0.081	-0.183	0.05	-0.311	-0.667	-0.538	0.378	-0.284	-0.243	1.048	0.172	-0.502	-0.214	-0.006	-0.022	0.277	-0.389	0.286	-0.74	-0.249	0.049	0.121	-0.396	-0.24	0.446	0.23	0.388	0.345	0.388	-0.603	0.337	0.457	-0.038	0.491	-0.127	0.455	0.201	0.029	0.244	-0.304	-0.113	-0.029	0.41	0.546	-0.146	0.199	0.528	-0.214	0.018	1.097	0.252	-0.199	0.23	-0.059	-0.628	0.319	-0.181	0.486	-0.321	0.186	-0.459	0.439	-0.432	-0.131	-0.059	-0.199	-0.112	0.346	0.293	0.165	0.534	0.626	0.721
AGAP2	PPI	1	23.708	4.555	1.398	-8.833	1.794	2.861	-2.207	-8.139	-6.607	-1.324	-0.32	1.351	0.77	-0.767	-0.381	-0.838	3.625	-1.146	-2.538	0.324	4.49	-1.165	-1.97	-2.277	-1.164	-0.401	0.777	-2.561	-1.273	-0.636	2.181	1.22	-1.04	-1.627	-0.19	1.582	1.092	1.44	-1.385	-3.172	-0.519	0.339	-1.834	0.411	3.624	-0.528	-1.591	-2.201	2.735	-2.12	2.114	1.713	-1.249	-0.831	0.359	-0.081	-0.065	-0.302	2.161	-0.504	0.06	1.403	0.784	0.194	0.57	-0.324	-1.356	-1.463	0.812	0.864	-1.042	-1.619	-1.336	2.034	0.17	0.802	-0.342	0.556	-1.722	-0.951	-2.128	0.212	-0.6	1.738	0.826	1.32	0.676	-1.974	-0.395	1.912	0.648	-0.663	0.389	1.171	-2.102	0.856	-1.698	-1.523	-0.962	-0.784	-0.426	-1.533	-0.97	0.282	-1.552	-1.63	1.02	-1.46	1.403	1.026	0.988	-1.748	-2.4	0.13	0.373	-1.048	-0.693	-1.234	1.123	-0.067	-2.023	-0.247	0.175	2.419	-0.088	-1.353	0.64	1.48	-0.101	-0.012	-1.644	1.343	-0.088	-0.669	-0.723	0.267	-0.021	-0.618	-1.781	-0.853	-0.407	-0.86	1.385	1.173	0.406	0.712	-0.286	-0.417	0.371	0.979	0.569	0.067	0.186	0.795	-0.806	-1.068	2.254	-0.204	-3.119	1.872	0.407	0.079	-0.704	-1.015	-1.12	0.167	0.666	-0.351	-1.834	-1.453	-0.477	0.398	0.029	1.465	1.07	0.334	-0.434	0.787	1.614	-0.814	-1.675	0.931	0.618	1.495	0.084	1.839	-0.45	2.199	1.531	-0.397	1.603	-2.262	-0.101	0.356	0.469	0.383	-1.102	-0.559	2.771	-0.866	0.104	-1.615	-0.636	0.035	0.767	-0.438	0.345	0.484	-2.094	0.188	-0.957	-1.259	0.309	0.44	0.752	0.526	0.352	0.82	-1.948	1.64	1.094	-0.154	0.5	-0.969	0.003	0.45	0.177	-0.513	0.152	0.603	1.371	0.303	-1.29	1.12	0.819	1.122	-0.12	-0.591	0.351	-0.865	0.965	0.134	-0.563	-0.832	0.968	1.594	-0.576	0.349	1.32	1.718	-0.93	0.666	1.628	-0.728	-0.737	1.699
CCT6A	PPI	1	7.637	-2.042	-1.328	0.279	-0.157	-1.86	0.957	1.044	1.313	-1.442	0.021	-0.381	0.054	-0.219	-0.177	-0.142	0.98	0.24	-0.839	-0.141	-0.105	0.002	-0.436	0.027	1.567	1.909	-0.215	-0.799	0.077	0.671	-0.503	0.688	-0.26	-0.653	0.614	0.07	-0.276	0.361	0.547	-0.665	0.641	-0.116	0.247	-0.195	0.71	-0.013	0.12	-0.378	0.343	-0.926	-0.068	0.162	0.49	-0.324	-0.011	-0.666	-0.541	0.101	0.066	-0.42	0.636	-0.502	-0.435	0.371	-0.101	0.066	0.669	-0.02	0.534	-0.13	-0.589	-0.031	-0.318	0.915	0.298	0.105	0.413	0.185	0.025	-0.853	-1.271	-0.441	0.394	0.237	-0.52	-0.738	1.125	-0.915	-0.219	0.707	-0.564	-0.459	0.947	0.506	0.244	0.29	0.644	0.013	0.389	0.298	-0.366	-0.278	0.106	-0.124	-0.401	0.095	-0.319	0.618	-0.036	0.416	-0.133	-0.936	0.746	0.266	0.494	-0.124	-0.01	0.129	-0.235	0.417	-0.002	-0.218	0.432	-0.76	0.159	0.401	-0.849	-0.71	-0.491	0.499	0.243	0.507	0.613	0.075	0.204	-0.018	-0.297	0.187	-0.41	0.224	-0.151	-0.669	0.542	-0.088	-1.002	-0.402	0.194	-0.024	-0.934	-0.556	0.317	0.304	-0.012	0.912	-0.102	-0.444	0.169	0.564	0.413	0.102	-0.256	0.178	0.386	0.094	-0.272	-0.274	0.583	0.62	0.404	-0.701	-0.423	0.143	0.194	0.719	0.664	0.554	-0.496	-0.28	-0.329	0.902	-0.178	0.649	0.484	-0.048	0.536	0.765	0.076	-0.109	0.454	0.343	0.463	-0.443	-0.168	0.679	-0.187	-0.346	-0.609	0.373	-0.034	0.186	-0.743	-0.237	0.15	0.147	0.288	0.182	-0.714	0.315	0.827	-0.266	-0.116	-0.038	0.159	0.597	1.296	0.094	-0.537	-0.511	0.145	0.718	1.242	0.03	-0.56	-1.071	-0.819	-0.444	0.46	-0.1	0.249	-0.532	0.656	0.248	0.112	-0.507	0.112	-0.038	1.18	-0.161	-0.113	1.144	0.402	0.047	0.241	-0.983	0.718	0.145	0.677	0.194	0.384	0.899	0.526	-0.543	0.365	-0.696	-0.511	0.234
SLC25A1	PPI	1	4.045	-0.837	-0.675	-0.851	0.33	-0.725	-0.044	-1.221	0.379	-1.573	0.247	0.071	0.423	-0.274	0.138	0.169	0.646	0.001	-0.763	0.542	-0.165	0.037	-1.41	-1.16	0.912	0.676	0.207	-0.584	0.059	0.176	-0.759	0.038	0.464	0.136	0.138	0.746	-0.217	-0.388	0.272	-0.874	1.098	-0.213	-0.213	-0.022	-0.081	-0.292	-0.276	-0.629	0.109	-0.057	-0.196	0.289	0.098	-0.155	-0.321	-0.378	-0.102	0.843	-0.461	-0.696	-0.723	-0.318	0.374	-0.274	-0.062	0.365	0.055	-0.078	0.219	-0.338	-0.328	-0.164	0.619	0.085	-0.038	0.542	0.429	0.255	0.117	-0.039	0.779	0.182	-0.225	-0.268	-0.669	-0.233	-0.3	0.274	-0.149	0.194	-0.304	0.18	-0.214	0.199	-0.153	0.496	-0.194	0.176	-0.464	-0.888	0.423	0.23	-0.103	0.482	0.404	0.12	-0.043	0.442	-0.434	-0.177	-0.121	-0.12	-0.905	0.421	0.008	-0.124	-0.97	0.813	0.331	-0.227	-0.794	-0.191	-0.337	-0.274	-0.775	-0.3	-0.366	0.563	-0.06	0.235	-0.272	0.021	-0.278	-0.132	-0.236	0.115	-0.251	-0.555	-0.188	0.539	-0.577	-0.548	0.066	0.342	-0.096	-0.288	0.321	0.047	0.062	0.482	0.787	0.156	0.208	-0.97	-0.39	-0.488	-0.406	0.103	0.245	0.352	-0.035	0.302	-0.634	-0.807	0.359	-0.949	-0.213	0.009	-0.129	-0.203	-0.135	-0.25	0.098	0.314	-0.353	0.264	0.037	-0.191	-0.595	0.362	-0.09	-0.037	0.125	0.039	0.348	-0.273	-0.238	-0.009	0.351	0.092	0.312	0.271	0.014	0.141	0.358	-0.309	-0.11	-0.185	-0.211	0.405	-0.065	0.058	0.031	0.022	0.285	-0.023	0.613	0.628	0.303	-0.322	0.227	-0.28	0.402	-0.117	-0.093	-0.239	-0.086	-0.345	0.007	-0.072	-0.472	-0.617	-0.19	-0.216	-0.435	0.132	0.259	0.274	-0.457	-0.409	0.069	0.359	0.456	0.196	0.299	0.061	0.451	-0.884	-0.267	-0.013	-0.588	-0.446	-0.064	-0.207	0.077	-0.13	-0.047	-0.297	0.045	0.387	-0.121	-0.185	0.121	0.141	-0.725	-0.117
GABRA6	target	1	6.333	0.608	-0.785	0.883	0.054	0.357	0.851	-1.392	1.526	0.674	-0.589	-0.263	0.133	1.727	0.297	-0.046	-0.32	-1.273	-0.139	-0.293	0.065	0.33	-0.045	1.005	0.856	-0.636	0.521	-0.425	0.635	-0.096	-1.009	-0.51	0.442	0.021	0.201	0.518	0.136	-0.228	-0.057	-0.026	-0.061	1.413	-0.081	-0.339	-0.085	-0.399	0.14	0.83	-0.02	-0.319	-0.191	0.329	-0.473	0.009	-0.573	-0.005	0.295	0.321	0.445	-1.073	0.834	0.208	0.305	0.18	0.618	0.028	0.942	-0.171	-0.246	-0.37	-0.33	-0.611	-0.097	-0.418	-0.562	0.48	-0.826	-0.784	-0.168	0.802	-0.202	0.183	-0.078	0.439	0.329	-0.484	-1.503	0.559	0.689	0.212	0.196	0.9	0.009	-0.371	-0.186	0.362	0.322	0.346	0.293	-0.519	-0.506	-0.15	0.415	-0.483	-0.297	0.23	-0.138	0.119	-0.72	-0.481	-0.228	-0.594	-0.415	-0.25	-0.022	0.618	-0.262	0.121	0.345	0.484	0.193	-1.162	-0.2	0.088	-0.583	-0.662	0.601	-0.075	-0.306	-1.002	0.407	0.599	-0.049	0.153	-0.686	-0.244	0.342	-0.205	0.227	0.879	-0.287	0.869	-0.012	-0.009	-0.306	0.534	0.037	0.392	0.092	0.346	-0.097	-0.271	-0.035	-0.011	0.234	-0.006	0.268	0.103	0.146	-0.505	-0.43	-0.202	-0.073	0.563	0.379	-0.072	-0.027	-0.645	0.168	0.349	0.484	0.419	-0.246	0.3	-0.001	-0.162	-0.203	0.066	-0.229	0.692	-0.284	0.445	-0.261	-0.851	0.36	-0.567	0.057	-0.621	-0.101	0.094	0.409	0.269	0.194	0.6	0.094	0.97	0.19	0.538	-0.188	0.542	0.653	0.515	-0.071	0.089	0.059	-0.248	-0.285	0.129	-0.794	-0.238	-0.194	0.365	-0.438	-0.197	0.213	-0.487	-0.429	0.73	0.335	0.006	-1.025	-0.014	-0.664	0.304	-0.19	0.148	-0.088	0.04	0.537	0.028	-0.008	-0.123	-0.849	-0.166	0.022	0.181	-0.301	0.039	-0.675	-0.011	0.164	-0.884	0.599	0.198	-0.163	0.096	0.316	0.135	0.621	-0.366	-0.376	-0.58	-0.618	-0.437	-0.492	0.346
POLK	target	1	12.01	-1.686	-2.901	0.682	-0.201	-0.517	0.433	2.342	2.329	1.737	-0.478	0.016	-2.211	1.725	0.515	-0.626	0.153	-1.349	1.469	1.2	0.262	0.744	-0.424	-0.122	0.847	-0.637	0.541	-0.749	-0.214	0.511	-0.731	-0.566	0.467	-1.342	0.22	-0.121	-0.63	-0.098	-0.918	0.12	-0.176	-0.342	0.262	-0.131	-0.118	0.548	-0.44	1.083	0.405	-0.53	0.783	-0.993	0.069	0.89	0.414	-0.741	0.884	0.541	-0.796	0.301	0.345	0.848	-0.374	-0.413	0.769	-0.535	-0.114	0.193	-0.374	-0.397	-0.503	-0.815	-1.234	0.22	0.112	-0.567	0.077	-1.01	0.934	0.116	-0.668	-0.101	1.33	0.068	0.418	1.569	-0.136	1.397	0.694	1.075	-0.893	0.082	0.128	-0.066	0.576	0.062	0.201	0.396	-0.171	-0.344	0.933	-0.377	0.056	-0.246	-0.347	-0.91	-1.807	0.158	-0.375	-0.055	-0.221	0.665	-1.495	0.96	-0.543	-0.114	-1.258	0.326	0.251	-0.205	0.488	-0.463	-0.318	-0.362	-0.296	0.825	-0.185	0.417	-1.39	0.028	-0.348	-0.307	0.512	0.288	-0.807	0.26	0.332	-0.214	0.681	-0.269	-0.657	-0.533	-1.11	-0.041	-0.485	-1.285	-1.097	0.832	0.803	0.155	-0.141	1.272	-0.025	1.488	-0.414	0.137	0.356	0.3	0.514	0.757	-0.314	2.179	-0.399	0.806	-1.12	-0.734	0.059	-0.539	-0.408	-0.26	0.249	0.667	1.074	-0.268	0.025	-0.222	0.319	0.298	0.54	0.608	-0.544	-1.03	-0.886	0.138	-0.651	-0.915	0.758	0.878	-0.168	-0.8	-0.586	-0.177	0.434	1.059	1.515	-0.596	0.436	0.395	0.502	-0.403	-0.775	-0.457	-0.392	0.537	-0.04	-0.387	-0.403	0.68	0.043	-0.323	0.032	0.482	0.497	0.986	1.621	-0.323	-0.273	0.537	-0.359	0.514	0.905	-0.55	0.384	0.121	-1.304	1.165	-0.344	-0.655	-0.346	-0.09	1.066	-1.192	1.063	-0.905	0.16	-0.457	-0.511	-0.122	-1.12	-0.797	0.138	-0.876	-0.751	-0.144	0.51	0.031	1.095	-0.058	-0.095	0.275	0.854	-0.089	-0.26	0.717	-0.477	0.256
SOSTDC1	PPI	1	2.484	0.101	-0.399	0.098	0.217	0.3	-0.272	-0.629	0.144	-0.131	0.373	0.248	-0.229	0.424	0.392	0.088	-0.005	-0.206	0.304	0.613	0.124	0.371	0.797	-0.045	-0.339	-0.17	0.312	-0.294	-0.561	0.158	0.148	-0.003	-0.152	0.177	-0.238	-0.272	-0.224	-0.189	-0.13	0.136	-0.103	-0.3	-0.058	0.356	-0.513	0.357	-0.402	0.314	-0.41	0.514	-0.067	0.108	-0.013	0.442	-0.39	-0.189	-0.073	0.726	0.113	-0.035	-0.512	0.044	-0.326	0.416	0.056	-0.154	0.691	-0.523	0.013	-0.06	0.429	0.267	0.156	-0.183	0.062	0.005	-0.176	-0.176	0.429	-0.772	-0.148	0.245	0.299	-0.567	-0.365	-0.494	-0.014	0.104	0.448	0.531	0.193	0.053	0.268	0.289	-0.403	-0.277	-0.015	0.008	-0.432	-0.269	-0.081	0.268	-0.19	0.3	0.082	-0.298	0.595	-0.533	-0.055	0.08	-0.054	0.081	-0.061	0.035	-0.219	-0.102	0.073	-0.294	0.18	-0.201	0.254	0.292	-0.093	0.333	-0.257	0.23	0.015	-0.076	-0.283	-0.386	0.1	-0.328	-0.218	-0.126	-0.174	-0.019	-0.46	0.084	-0.479	-0.143	0.186	-0.31	0.007	-0.54	0.247	0.394	-0.321	-0.162	0.58	0.198	-0.316	-0.018	-0.418	0.057	0.261	0.409	0.131	0.021	-0.211	0.181	-0.225	-0.16	0.179	0.15	-0.19	0.006	-0.245	0.197	-0.14	-0.184	-0.322	-0.02	0.037	-0.01	0.165	-0.174	0.165	0.171	0.481	0.042	-0.179	0.106	-0.158	0.328	0.06	-0.552	-0.078	-0.265	-0.168	0.051	0.327	0.378	0.206	0.071	0.174	0.08	-0.507	0.124	-0.281	-0.274	0.023	-0.329	-0.063	0.157	0.014	0.058	-0.282	0.074	-0.11	-0.194	0.067	0.021	0.068	-0.284	0.31	0.04	0.222	-0.187	0.039	0.203	0.091	0.026	0.119	0.065	-0.092	0.263	0.176	0.233	0.143	0.01	0.078	0.06	0.252	-0.041	0.162	-0.074	0.295	0.191	-0.38	0.341	-0.113	0.039	-0.199	0.028	0.132	0.184	-0.045	0.2	-0.417	0.54	-0.014	0.154	-0.183	0.246	0.18	0.125
TRAPPC4	PPI	1	2.972	-0.693	-0.838	-0.37	0.01	-0.387	-0.075	0.064	0.841	-1.005	0.137	0.181	0.232	0.052	-0.112	-0.26	-0.218	-0.057	-0.2	-0.085	0.045	-0.042	0.132	0.071	0.069	0.401	-0.387	0.049	0.098	0.186	-0.109	-0.406	-0.168	-0.328	0.024	0.025	0.104	-0.104	-0.058	-0.29	-0.33	0.32	-0.39	-0.102	0.127	-0.008	-0.455	0.124	0.187	-0.621	-0.321	-0.251	0.726	0.245	-0.072	0.127	0.169	-0.254	-0.767	-0.115	-0.232	0.277	-0.507	-0.333	-0.139	-0.226	-0.138	-0.517	-0.184	0.404	0.137	0.08	-0.348	-0.018	0.128	0.258	-0.145	-0.089	-0.475	-0.311	-0.43	0.09	-0.232	0.285	-0.428	0.133	0.091	-0.482	-0.734	0.199	-0.441	0.145	-0.249	0.163	0.3	-0.217	0.146	0.143	0.26	-0.08	-0.023	0.331	-0.582	0.295	-0.071	0.66	-0.454	0.555	-0.382	-0.507	0.052	-0.304	-0.335	-0.046	0.115	-0.123	-0.258	-0.092	-0.428	0.469	-0.406	-0.063	-0.139	0.21	-0.282	-0.298	0.085	0.022	0.54	-0.136	-0.089	-0.022	0.052	-0.635	0.108	0.126	0.336	0.264	-0.133	0.3	0.321	-0.101	-0.236	-0.276	0.497	-0.273	0.074	0.368	-0.569	-0.089	0.23	0.124	0.204	-0.002	0.113	-0.144	0.146	-0.035	-0.084	-0.221	-0.006	0.094	-0.05	0.264	-0.191	-0.238	0.124	-0.602	0.268	0.015	0.122	-0.04	0.004	0.27	0.012	-0.117	-0.468	0.215	-0.222	-0.174	-0.207	-0.24	0.07	-0.15	-0.061	0.15	-0.259	0.278	-0.068	0.039	0.344	0.452	-0.177	0.152	-0.16	0.183	0.404	-0.216	0.08	0.369	-0.474	-0.036	-0.144	0.172	-0.176	-0.093	0.195	0.509	-0.037	0.532	0.099	0.323	0.154	-0.134	0.237	-0.096	-0.209	0.411	-0.153	-0.567	0.328	0.49	0.021	0.197	-0.084	-0.222	0.128	-0.234	-0.531	-0.32	-0.194	0.162	0.216	-0.181	0.092	0.133	-0.254	0.179	-0.748	0.054	-0.048	0.048	-0.157	0.67	-0.286	-0.653	-0.518	0.245	-0.133	0.232	-0.441	0.384	0.151	-0.167	-0.222	-0.154
PARP3	target	1	7.692	-2.166	-1.327	-0.657	-0.282	-0.492	0.52	0.738	-0.449	0.011	-0.465	-0.222	-0.487	0.131	-1.011	0.339	0.724	-0.065	0.668	-0.706	1.032	0.632	0.385	0.727	0.518	0.368	-0.433	0.13	0.263	-0.005	-0.887	0.233	0.173	0.007	0.117	-0.933	-0.472	0.669	0.254	1.096	-0.571	0.205	-0.066	-1.085	-0.308	0.634	0.344	-0.314	0.534	0.503	-0.825	-0.509	0.92	0.63	1.102	0.34	0.652	0.204	-0.318	0.257	1.061	-1.355	0.014	-0.317	-0.43	-0.287	-0.145	-0.598	-0.068	-0.947	0.726	0.517	0.597	0.069	0.313	0.21	0.125	0.682	0.166	-0.5	0.238	-0.562	-0.107	0.33	-0.112	-1.142	0.023	-0.616	-0.455	1.2	-0.159	-0.025	0.478	-0.602	0.142	-0.375	-0.173	-0.144	-0.144	-0.103	-0.353	0.082	0.632	0.634	-0.767	-0.758	-0.204	0.009	0.382	0.366	0.71	0.603	-0.369	0.164	0.263	0.041	-0.346	0.593	-0.318	1.364	0.916	-0.985	-0.256	-0.692	0.295	-1.622	-0.257	0.709	-0.166	0.597	-0.405	-0.251	-0.064	0.058	0.142	0.082	0.49	-0.725	-0.224	0.554	-0.868	0.132	0.275	0.334	-0.453	0.024	0.645	-0.502	-0.356	0.016	-0.169	-0.067	0.299	-0.238	0.117	-0.451	-0.793	-0.219	-0.597	-0.797	-0.002	-0.6	-1.381	-0.769	0.406	-0.185	0.865	0.057	-0.607	0.109	0.017	0.83	-0.033	-0.194	0.513	0.175	0.279	1.03	-0.256	-0.337	-0.016	0.384	0.458	-0.404	0.127	0.318	-0.044	-0.509	0.005	-0.83	-0.513	0.113	0.196	0.248	0.425	-0.719	-0.768	0.135	0.108	-0.671	0.753	-0.22	-0.118	0.921	-1.177	-0.367	-0.198	-0.151	-0.4	-0.617	-0.265	0.151	0.438	-0.425	0.242	-0.23	-0.435	-1.017	-0.316	-0.068	0.377	0.005	-0.198	1.096	-0.882	-0.357	0.114	0.183	0.954	0.421	-0.032	0.715	-0.119	-0.338	-0.805	0.222	-0.125	-0.827	-0.13	0.593	0.675	-0.253	0.275	-0.274	0.171	-0.175	-0.034	0.596	-0.131	0.198	-0.171	0.507	-0.142	-0.582	-0.253	-0.028
RAB11A	PPI	1	2.69	-0.358	-0.385	0.471	-0.444	-0.5	-0.019	0.152	0.509	-0.611	0.255	-0.304	-0.519	-0.098	0.266	-0.031	-0.023	-0.1	0.032	0.048	0.017	0.108	-0.086	0.001	0.417	0.573	0.334	-0.282	0.102	0.221	0.248	-0.168	0.261	0.24	-0.114	0.011	-0.112	0.122	0.073	-0.288	0.011	-0.116	0.079	0.047	0.182	0.206	-0.203	-0.183	0.147	-0.246	0.657	0.002	-0.183	-0.221	0.012	-0.164	-0.361	-0.105	-0.363	0.118	0.242	0.035	-0.298	-0.114	-0.029	0.099	0.154	0.039	0.111	0.208	-0.219	-0.288	-0.194	0.114	-0.044	-0.505	-0.159	-0.382	0.005	-0.335	-0.156	-0.488	0.081	0.475	0.053	-0.173	0.035	-0.003	-0.024	-0.307	-0.017	-0.012	0.29	-0.154	-0.182	0.279	-0.209	-0.092	0.057	0.213	0.353	-0.344	0.471	-0.29	0.1	-0.478	-0.113	-0.571	0.301	0.393	0.152	0.223	-0.282	-0.241	-0.427	0.086	0.058	-0.121	0.091	-0.765	0.332	0.323	0.491	-0.109	-0.306	0.321	-0.035	0.201	-0.288	-0.148	0.314	0.02	-0.015	0.484	0.062	-0.159	-0.544	0.031	0.177	0.161	0.02	-0.085	-0.596	-0.039	-0.291	0.752	-0.637	-0.39	0.261	0.302	-0.154	0.257	0.007	-0.018	-0.734	0.762	-0.17	-0.019	-0.226	0	0.193	0.327	0.295	-0.295	0.178	-0.447	-0.181	0.295	-0.264	-0.045	0.02	-0.288	-0.017	-0.022	-0.128	-0.263	-0.271	0.271	-0.085	0	-0.078	0.28	0.013	-0.034	-0.06	0.417	0.016	-0.516	0.229	0.101	-0.21	-0.083	-0.067	0.045	-0.035	0.22	-0.078	-0.071	0.23	0.563	-0.015	-0.209	0.118	0.554	0.368	-0.002	-0.182	-0.273	-0.192	0.637	-0.213	-0.309	0.138	-0.28	-0.581	-0.286	-0.156	-0.531	-0.013	-0.18	0.063	-0.071	-0.043	0.029	0.505	0.024	0.028	-0.047	0.575	-0.083	-0.264	0.06	-0.095	0.099	0.37	0.59	-0.106	-0.027	-0.146	-0.322	0.246	-0.241	-0.438	0.12	0.058	-0.07	0.145	0.164	0.114	-0.692	-0.139	0.137	0.057	0.051	0.061	0
CASP3	target	1	3.108	-0.689	-0.331	0.557	-0.01	0.05	0.579	0.506	0.92	-0.173	0.28	0.055	-0.542	0.684	0.895	0.215	-0.162	-0.445	0.746	0.439	-0.022	0.06	0.055	-0.285	0.265	0.728	-0.08	-0.139	0.152	-0.052	0.454	-0.069	-0.295	0.25	-0.149	-0.04	-0.234	-0.107	0.005	-0.433	0.185	0.338	-0.209	-0.073	-0.049	0.09	-0.403	-0.08	0.247	0.03	0.536	0.08	-0.484	0.698	0.15	-0.335	0.15	0.002	-0.193	0.162	-0.067	0.229	-0.178	-0.279	-0.14	0.093	0.38	-0.037	-0.004	-0.213	-0.193	-0.136	-0.059	-0.438	-0.017	-0.163	0.01	-0.05	-0.041	-0.051	0.134	-0.628	0.352	-0.177	-0.17	-0.178	0.305	-0.009	-0.45	0.155	0.047	0.417	-0.023	0.072	-0.077	-0.404	0.094	-0.115	-0.078	0.049	0.128	0.433	-0.146	-0.439	0.078	-0.043	-0.203	-0.21	-0.212	0.189	0.313	0.215	-0.346	-0.128	-0.077	-0.334	0.163	0.421	-0.111	-0.042	0.392	-0.253	-0.275	-0.172	-0.095	-0.288	-0.228	-0.314	-0.294	-0.254	0.132	0.309	-0.118	0.188	0.3	0.088	-0.125	0.086	-0.265	0.059	0.242	-0.035	0.552	0.38	-0.318	0.031	0.227	-0.352	-0.034	-0.203	0.129	-0.007	0.108	-0.053	0.261	0.382	0	-0.089	0.029	-0.338	-0.264	-0.011	-0.382	0.14	-0.15	-0.031	-0.146	0.325	-0.453	0.21	-0.04	0.054	-0.252	-0.283	-0.407	0.156	0.24	-0.022	-0.052	0.125	0.049	0.151	0.094	0.41	-0.094	0.243	-0.154	0.381	0.193	0.03	-0.546	-0.473	0.135	-0.42	0.452	-0.102	-0.176	0.05	0.032	-0.39	0.354	0.333	-0.055	-0.162	-0.353	-0.086	0.078	-0.163	0.054	0.154	-0.284	-0.345	0.36	-0.234	0.232	0.204	0.168	0.157	-0.238	-0.138	0.078	-0.145	0.155	-0.443	-0.135	-0.111	-0.155	-0.322	-0.026	-0.369	0.412	0.466	-0.09	0.118	0.592	-0.224	-0.081	0.233	0.313	-0.21	-0.357	0.213	0.253	-0.083	-0.077	-0.079	0.279	0.122	-0.003	-0.276	-0.123	0.112	0.035	-0.348	0.235	-0.069
RB1CC1	PPI	1	24.678	-6.163	-9.045	2.445	-1.707	-4.597	0.181	8.543	0.773	5.436	-2.698	1.328	-3.095	1.263	-2.873	-1.602	1.202	-2.606	2.391	0.768	2.888	0.236	0.072	0.413	-0.917	-1.505	-2.056	0.598	-0.641	-1.769	1.289	-0.867	-2.094	0.018	-1.636	2.64	1.131	-1.568	1.886	-0.698	2.541	-0.583	2.179	0.072	-0.164	-1.174	-1.201	0.249	-2.405	-0.526	0.291	0.36	2.875	-0.563	-2.014	-0.177	-1.178	-2.566	1.353	-1.029	-0.869	-0.511	-1.669	1.167	1.165	-0.743	-0.654	0.685	0.673	-1.565	-1.054	0.563	-1.072	-1.198	-0.429	-0.04	0.598	-0.707	-0.519	0.754	1.569	1.47	-2.164	-0.095	0.631	-0.795	0.698	0.54	-1.57	-0.23	-0.502	-1.647	-0.385	-0.989	-0.648	-0.759	0.962	1.479	-0.895	1.964	1.442	0.484	0.961	-0.688	0.134	-0.146	-2.902	2.197	0.538	2.582	0.659	-1.962	-0.008	-2.045	-0.764	1.773	-1.961	-1.024	0.417	1.368	-0.732	-3.095	0.779	-0.813	-1.584	-0.888	0.646	-1.607	0.372	-0.565	1.329	-1.021	-0.891	0.902	2.318	-0.856	-0.783	2.185	0.871	-0.866	1.611	1.26	-0.97	1.097	2.973	1.4	-1.365	-2.095	0.762	1.523	-0.985	-0.373	1.31	3.739	0.371	-1.045	0.1	0.585	0.528	-0.381	-2.536	-1.21	0.051	0.982	0.934	2.842	0.617	-0.653	-1.973	0.453	1.426	0.969	0.01	-0.375	0.583	0.172	-1.062	-0.106	-0.771	-0.993	0.726	-1.467	-0.123	-0.326	-0.785	-0.765	-0.283	-0.251	2.317	0.782	-0.039	-0.271	1.053	0.068	-1.375	0.953	-0.819	-0.548	1.46	-1.356	0.868	1.389	-1.584	-0.37	3.239	0.902	-0.459	1.871	0.05	-1.534	-1.39	-0.693	-0.464	1.05	-0.637	0.294	0.612	-1.534	-2.069	-0.719	0.532	0.576	0.243	-1.765	-0.632	-0.907	1.505	1.132	1.075	0.029	1.058	1.471	-1.421	0.284	-0.716	0.938	0.215	-0.297	-0.642	1.225	-0.402	-0.107	-1.976	0.438	1.321	-0.478	0.407	0.28	-0.365	-3.132	-0.049	1.857	0.434	1.817	-1.427	0.036
TYRO3	target	1	13.784	-2.368	-0.632	-2.718	1.123	-1.004	-0.793	-3.132	-0.191	-3.78	0.88	-0.113	0.771	-1.114	-0.551	-1.108	0.926	-0.456	-0.188	-1.754	-0.146	-0.557	-0.569	-0.199	0.46	-0.19	0.08	0.6	-0.112	-0.166	-0.13	1.278	1.338	-0.771	-1.583	-1.106	0.456	-1.308	0.402	-0.287	0.749	-1.31	0.479	-0.044	-0.56	-0.73	-0.23	-0.231	-1.058	0.71	-0.485	1.076	0.163	1.016	-0.966	-0.121	-0.936	0.584	-0.739	0.976	-0.958	1.308	-0.575	0.93	-0.874	-1.76	0.127	-0.12	0.591	-0.383	0.42	0.032	-0.376	-0.713	0.338	-0.152	-1.141	0.479	-1.097	-0.393	0.458	1.463	0.073	-0.849	-1.201	0.743	-0.058	-0.547	-0.433	-1.24	-0.233	-0.043	-1.247	0.548	0.053	0.142	0.122	0.729	-0.705	-0.107	0.931	0.725	-1.462	-0.002	1.046	1.251	0.502	-0.45	-0.888	-0.713	0.06	-0.16	-0.38	0.37	-0.52	-0.335	0.111	0.833	0.242	-0.609	0.124	0.986	-0.907	0.378	0.116	-1.052	-0.11	0.179	-0.208	-1.209	-0.562	-0.107	-0.105	0.058	-0.236	-0.541	-0.093	1.091	-0.627	0.155	0.765	-0.217	0.623	0.489	-0.654	0.202	0.27	0.014	-0.226	-0.814	-2.027	-0.522	-1.063	-0.65	-0.913	-0.423	-0.341	-1.249	0.016	-0.011	0.23	-0.792	0.271	0.531	0.363	0.214	-0.053	0.273	-1.284	-0.58	1.018	-0.438	0.667	-0.293	-1.356	-0.232	1.225	-0.702	-0.629	0.319	0.996	-0.316	-0.104	-0.326	0.667	0.127	0.08	0.058	0.064	-0.977	0.554	-1.273	-1.194	-0.141	-0.426	-0.216	0.527	0.265	-1.613	0.079	-0.689	-0.804	1.002	-1.065	0.245	-0.037	0.7	-0.847	0.019	0.106	0.697	0.791	-0.881	-2.064	-0.95	-0.958	0.895	-1.063	0.64	-0.59	0.548	0.245	0.236	-0.998	0.062	1.152	0.249	0.774	0.491	-0.753	-0.791	-1.265	1.003	-0.266	-1.262	-0.26	0.508	-0.394	-1.518	-0.693	0.675	-0.307	1.286	0.994	1.039	-0.215	0.463	0.448	0.163	0.802	-0.978	0.366	-0.685	0.694	-0.985	0.507
H1FOO	PPI	1	6.619	0.147	1.486	-1.141	0.386	1.544	0.928	-1.073	-1.334	0.703	-0.663	0.083	-0.006	0.181	1.182	-0.914	2.633	0.482	-0.828	-0.192	-0.251	0.794	-2.135	-0.615	-0.455	1.233	-0.226	-1.211	-0.12	0.839	-0.513	0.612	0.768	-1.676	1.754	0.145	-1.976	0.298	-0.735	-1.036	0.897	-0.311	-1.243	-0.79	0.49	0.955	-0.084	0.448	1.021	-0.811	0.185	-0.494	-0.523	-0.161	1.041	-0.005	1.552	1.004	-0.186	-0.351	0.075	-0.369	0.322	-1.059	0.203	0.607	-0.113	-0.673	-0.955	0.135	0.999	-0.188	0.847	1.013	-0.501	-0.521	-0.124	-0.237	0.391	-1.31	-0.73	-0.485	-0.988	-0.586	-0.129	-0.465	-0.742	0.591	0.492	0.726	0.286	-0.302	-0.433	0.81	-0.435	0.224	-0.272	0.218	-0.97	-0.625	-0.679	-0.25	0.147	-0.06	-0.695	0.014	0.677	0.006	0.048	-0.421	0.167	0.605	-0.056	0.011	-0.001	0.059	0.208	-0.326	-0.433	0.294	-0.43	0.394	0.152	0.278	0.095	0.528	0.19	0.309	-0.751	0.09	-0.714	0.434	0.303	-0.117	-0.833	-0.337	-0.998	1.297	-0.521	-0.452	-0.233	0.156	-0.296	0.586	-0.213	-0.165	0.619	0.472	0.039	0.576	-0.315	0.144	0.53	-0.183	0.727	0.084	-0.034	0.123	0.072	0.181	0.785	0.444	-0.108	0.064	-0.382	-0.254	0.131	0.583	-0.341	-0.121	0.768	-0.504	-0.87	0.341	-0.246	-0.896	0.395	0.262	-0.675	0.729	-0.233	-0.1	0.404	-0.409	-0.713	-0.499	-0.265	-0.734	-0.464	0.388	-0.041	0.445	-0.271	-0.087	-0.039	0.398	-0.358	0.19	-0.298	-0.858	-0.389	0.05	0.413	0.581	0.672	0.07	0.055	0.287	-0.173	0.169	0.285	0.57	0.196	-0.642	0.045	-0.551	-0.345	-0.346	-0.67	0.222	-0.134	1.113	0.109	0.374	1.074	0.238	0.106	0.77	0.231	0.379	0.806	0.051	0.284	0.628	-0.41	0.389	0.34	-0.114	0.21	-0.049	0.187	0.224	-0.067	0.142	0.507	-0.571	-0.115	-0.114	0.357	0.523	0.5	-0.214	-0.591	0.353	-0.975	0.277
RIPK4	target	1	12.399	-1.197	-3.473	-1.404	1.145	-0.272	1.209	-0.156	0.754	-3.267	0.003	-0.118	1.158	-0.895	-0.159	-0.485	0.798	-0.822	-0.494	-1.646	-0.506	-1.556	-0.239	-0.538	-1.051	-0.855	-1.457	-0.112	-0.687	0.448	2.76	1.648	0.304	-1.315	-0.146	-2.849	0.149	1.21	1.505	1.648	-0.093	-0.79	-1.174	-0.418	-0.69	-0.511	-1.486	-1.736	0.3	-1.021	-0.864	-0.097	1.048	0.019	-1.32	0.193	-2.367	-2.313	1.844	-1.102	-0.085	0.786	1.278	0.095	-0.969	1.837	0.655	1.159	-0.805	-1.529	0.395	-0.471	-0.124	-1.271	-1.581	-0.516	0.244	-0.767	-0.447	0.073	0.017	0.711	-1.058	0.903	0.118	-0.459	0.575	1.779	0.119	-1.38	1.302	-0.946	-0.242	-0.287	-1.932	1.189	0.521	0.841	0.309	-0.657	0.409	0.602	1.342	0.629	-1.264	2.282	0.961	0.008	0.479	0.005	1.49	-0.743	-0.421	0.713	0.732	-0.376	0.176	-0.119	0.469	0.222	-0.671	0.276	0.318	0.767	0.245	1.058	2.898	1.945	0.025	-0.423	0.419	0.471	0.44	-0.961	0.529	-0.533	1.081	0.382	0.733	-0.337	1.792	-0.688	1.304	0.773	-1.043	-1.04	0.777	0.48	0.912	-1.152	0.589	-0.499	0.319	0.673	-0.423	0.783	-0.214	-1.21	0.455	0.33	0.649	-0.213	-0.046	-0.545	-0.509	0.686	-0.11	1.416	0.128	-0.171	-0.536	-0.241	-1.542	-0.175	0.063	-0.134	-2.019	-1.74	-0.77	-0.712	-0.83	-0.608	-0.857	1.122	-0.785	-0.347	0.622	-0.407	0.077	0.741	-0.374	0.381	-1.158	0.807	1.171	1.557	1.457	1.65	-0.341	-0.152	-1.857	-0.825	0.021	-0.424	0.014	-0.17	0.016	0.414	-0.245	0.992	-0.549	-0.25	-1.762	-0.58	-1.052	-0.538	0.09	-1.166	-0.572	-0.179	0.655	0.019	-0.587	0.122	-0.407	0.006	-1.255	1.467	0.323	0.034	0.45	1.145	-0.338	0.348	-0.003	-0.846	0.21	-0.487	0.023	-0.305	0.014	-1.285	0.364	-1.096	-0.208	-0.178	-0.869	1.513	-1.126	-0.36	0.999	-0.643	0.961	-0.791	-0.166	-0.988
RNASE2	PPI	1	1.75	0.055	-0.43	-0.224	-0.129	-0.077	0.006	-0.637	0.539	-0.891	0.195	-0.024	0.173	0.169	-0.112	0.344	-0.358	0.078	0.556	-0.362	-0.212	-1.024	0.196	-0.188	-0.127	-0.869	-0.272	-0.019	-0.341	0.014	1.035	-0.235	1.257	-0.623	-0.518	-0.86	0.423	-0.587	-0.164	-0.151	-0.334	-0.612	-0.951	0.362	0.125	0.097	0.398	0.075	0.201	0.281	-0.01	0.17	0.174	0.336	-0.259	0.117	-0.01	0.242	-0.304	0.668	0.075	-0.21	0.422	-0.042	0.028	-0.237	-0.211	-0.054	-0.089	0.049	-0.229	-0.081	-0.428	-0.043	-0.06	-0.152	0.178	0.244	-0.317	0.246	-0.053	0.009	0.456	-0.253	-0.388	0.271	-0.09	-0.221	-0.33	0.256	0.27	-0.287	-0.128	0.039	0.467	-0.021	0.113	-0.277	-0.191	-0.085	-0.19	0.144	-0.192	0.01	-0.112	-0.174	0.281	-0.241	-0.06	-0.045	-0.393	0.034	0.137	-0.361	0.026	0.138	0.389	0.252	0.038	0.005	-0.205	0.371	0.247	-0.067	-0.08	-0.049	-0.314	0.414	-0.393	0.478	0.099	-0.082	0.461	-0.159	-0.047	0.108	-0.031	0.022	0.059	-0.278	0.228	-0.251	-0.069	0.562	-0.324	-0.194	0.265	-0.231	0.424	-0.097	0.105	0.144	0.112	0.252	-0.561	-0.005	0.203	-0.093	0.243	-0.187	0.059	0.034	0.138	-0.066	0.052	-0.26	-0.385	-0.011	0.047	0.289	0.177	-0.05	-0.26	0.32	-0.127	-0.091	0.031	0.133	0.328	-0.097	0.018	0.066	-0.185	-0.164	-0.376	-0.037	0.183	-0.259	-0.076	-0.331	-0.194	-0.229	0.158	0.001	-0.259	-0.144	0.117	-0.11	-0.279	-0.091	0.054	0.016	0.146	-0.16	-0.191	0.014	0.137	-0.037	0.07	0.182	-0.009	0.244	-0.143	-0.362	-0.073	-0.103	-0.06	0.19	0.216	0.21	-0.013	0.042	-0.015	-0.317	0.502	-0.244	0.016	-0.03	0.155	-0.211	-0.442	-0.005	-0.3	0.113	-0.225	-0.315	0.258	0.064	0.021	-0.225	-0.054	-0.044	0.044	0.139	-0.082	-0.15	0.254	0.013	0.07	0.106	-0.108	-0.545	-0.032	-0.11	0.213	0.004
CHCHD4	PPI	1	2.312	-0.245	-0.25	0.414	0.018	0.019	-0.184	0.562	-1.07	0.913	-0.299	-0.16	0.584	-0.741	1.405	2.259	-0.974	0.799	-0.024	0.195	-0.185	0.183	-0.597	0.211	-0.162	0.146	-0.634	0.076	0.187	-0.193	-0.327	-0.055	0.051	0.061	0.099	-0.391	0.159	0.198	-0.332	0.14	-0.316	0.068	-0.106	0.47	0.267	0.314	0.025	0.044	0.248	-0.363	-0.344	-0.054	-0.406	-0.264	-0.096	-0.046	-0.374	0.021	-0.54	0.112	0.081	-0.03	-0.326	-0.02	0.367	-0.126	-0.054	0.123	0.143	0.147	-0.047	0.382	-0.039	-0.049	0.325	0.781	-0.09	0.035	0.365	0.023	-0.312	0.153	-0.015	0.723	0.225	-0.005	0.207	-0.042	0.027	0.354	0.077	0.098	-0.113	-0.237	-0.057	0.015	0.083	0.062	-0.151	0.066	-0.438	0.18	0.097	-0.063	0.243	-0.098	-0.422	-0.058	-0.207	0.22	0.243	0.316	0.333	0.099	-0.062	0.149	0.142	-0.004	0.255	-0.006	-0.124	-0.093	0.141	0.093	-0.156	-0.269	0.257	-0.06	-0.155	0.205	-0.354	-0.084	0.058	-0.241	-0.249	0.114	0.037	-0.115	0.084	-0.009	0.042	0.02	-0.72	-0.19	0.283	-0.125	-0.048	0.133	-0.17	-0.083	-0.121	0.077	-0.156	0.014	0.342	0.046	-0.186	-0.062	-0.164	0.371	0.04	-0.221	0.507	0.384	0.074	-0.01	0.001	-0.053	0.017	0.043	-0.273	-0.31	-0.324	0.257	0.125	0.154	0.055	0.197	0.122	0.303	0.107	-0.006	0.292	0.006	0.128	-0.057	0.056	0.211	0.019	0.319	-0.13	0.182	0.059	0.28	0.199	-0.192	0.048	-0.031	0.238	0.062	0.242	-0.384	0.198	0.195	-0.134	0.006	-0.137	-0.136	0.111	0.034	0.086	-0.468	0.177	-0.11	0.197	0.329	0.035	-0.067	-0.59	0.134	0.372	-0.126	0.257	-0.129	0.093	0.316	-0.047	0.217	-0.204	-0.201	-0.115	0.451	0.215	0.433	-0.132	-0.248	0.448	-0.048	0.384	-0.098	-0.059	-0.252	-0.161	0.078	0.485	-0.166	-0.277	-0.023	0.074	0.162	-0.173	-0.147	0.276	-0.438	0.103	-0.182
SYCP1	PPI	1	16.636	-4.895	-6.755	3.638	-1.491	-3.506	0.366	10.945	-1.477	7.406	-2.554	0.198	-2.326	2.332	-3.087	-0.253	3.13	-3.57	1.223	1.516	3.115	1.726	-0.226	-0.723	-1.672	-0.507	-0.806	-0.442	0.05	-1.095	0.604	-1.491	1.433	-3.478	-1.525	3.008	2.8	-2.689	-2.292	-1.037	1.426	-0.236	0.317	0.259	-1.98	-2.216	0.187	0.319	-1.168	0.69	1.109	0.824	0.484	-0.312	-0.783	-2.768	-0.366	0.478	0.535	0.683	-1.247	0.578	-0.726	0.859	0.621	0.929	-0.206	1.875	-0.194	-1.035	-0.889	-0.339	0.077	-1.591	-0.556	0.229	-0.089	0.013	-0.354	0.912	0.455	-0.746	-0.544	0.253	0.242	-1.011	2.08	2.112	-1.846	1.372	-1.602	-1.69	0.868	-1.663	0.886	-0.589	0.143	0.274	-0.553	0.48	-0.207	-0.942	0.149	-1.29	-1.155	-1.491	0.608	-0.671	-0.958	0.417	-0.937	0.554	-1.037	-1.047	0.227	-0.316	0.427	0.996	0.186	0.662	1.166	-0.291	-0.579	-0.064	0.512	-0.078	-0.817	-0.098	0.16	1.873	-1.807	-0.038	0.649	0.233	-0.419	0.436	0.463	1.147	0.371	0.913	-0.716	-0.21	0.14	0.433	0.231	-0.29	-0.443	-0.471	0.346	-0.139	-0.111	-0.506	-1.942	0.418	-0.775	-0.542	0.804	1.67	-0.348	-0.365	-1.122	-0.207	-0.141	0.727	-0.34	0.484	-1.596	1.055	-0.953	0.159	-0.661	1.084	0.054	0.107	-0.212	0.29	-0.596	1.601	-0.062	0.657	-0.932	-0.101	0.459	0.202	-0.467	-0.317	-0.175	0.272	0.381	1.355	-0.234	-0.3	0.326	0.845	1.045	0.984	-1.14	-0.201	-0.279	0.651	-0.148	0.161	-0.32	0.934	0.498	-1.463	-0.377	-1.218	0.406	-0.681	0.713	1.983	-0.87	0.265	-0.086	-0.981	0.672	0	-0.698	-0.186	-0.682	0.68	-1.354	-0.603	-1.733	-0.823	0.303	-0.305	0.157	-1.75	0.819	-1.478	1.159	-0.248	-0.881	-1.269	0.688	-0.26	-0.007	0.329	-1.552	0.27	-0.561	0.233	-0.182	-0.026	-0.433	1.09	-0.124	-0.678	0.588	-0.059	0.341	-0.973	-1.496	-0.459
EML3	PPI	1	15.138	0.418	1.76	-7.211	0.656	3.221	-1.173	-2.646	-0.155	-1.211	1.333	-0.194	1.447	0.035	1.682	-0.94	2.11	-1.471	-1.925	2.94	0.764	0.657	2.999	1.924	-1.188	-0.561	0.65	-0.564	3.385	0.017	-1.141	-0.272	-0.394	-0.79	-0.208	1.907	0.35	-0.692	0.393	-1.473	2.014	-0.605	0.743	-0.5	0.214	-0.653	-0.343	0.066	1.621	0.147	-0.159	-0.764	0.852	-2.142	0.629	-0.301	0.246	-1.055	-1.044	-2.202	-1.647	0.333	0.915	1.297	1.356	1.214	-0.469	0.036	0.743	-0.206	-2.098	-2.576	0.223	1.109	0.064	0.526	0.118	-0.298	-1.367	-0.855	-1.491	0.3	0.849	0.185	-0.316	-1.639	0.819	-2.848	-0.024	0.182	0.832	0.4	-0.179	1.179	-0.02	-0.051	-1.058	0.742	0.334	-0.002	-0.546	-0.122	1.059	-0.572	-0.731	-0.808	-0.169	0.447	-0.458	1.48	-0.826	-0.572	0.948	1.459	-0.765	-0.017	0.261	0.019	-0.798	0.908	0.778	0.25	0.719	-1.919	0.405	0.047	0.424	0.69	-1.813	-1.107	0.62	-0.877	0.728	1.44	1.077	-2.313	-0.071	1.261	0.994	0.914	0.656	1.095	0.269	0.259	0.133	-0.462	1.312	0.669	0.821	-0.987	-0.81	-2.522	-0.519	-0.33	0.723	-0.668	0.102	0.461	0.128	-0.205	0.485	-1.043	-0.234	-0.44	-0.379	0.837	-0.365	-0.079	-0.644	0.208	2.361	-1.794	0.295	-0.789	-0.833	0.15	-1.05	0.825	-0.924	-1.026	-0.009	1.314	-1.213	1.777	0.36	-0.083	-1.189	-0.945	0.081	-0.362	1.744	0.094	-0.8	-0.217	2.007	0.083	-0.637	0.569	0.928	-0.594	-0.39	-0.857	-0.041	-0.344	0.068	0.539	0.609	-0.107	1.055	-0.418	0.258	-0.124	-0.089	-0.306	0.861	0.524	-0.402	-1.513	0.248	0.208	0.724	-0.631	-0.997	-0.482	-0.548	0.74	0.691	0.523	-0.413	0.43	0.288	-0.189	-0.448	-0.009	0.019	0.322	-0.393	-0.743	0	-0.43	-0.624	0.216	-0.02	0.221	-0.555	-0.555	0	-0.156	0.573	0.497	-0.602	0.366	0.318	-0.226	0.336	-0.814
LRMP	PPI	1	8.334	-0.124	-2.109	0.731	1.423	-0.77	-0.123	1.2	-0.215	2.224	-0.505	-0.284	-1.729	0.091	0.731	-0.611	-0.068	-0.953	0.365	-0.337	0.69	0.584	-0.377	0.289	-0.647	-0.026	-0.393	0.363	0.091	-0.348	-0.236	0.115	-0.242	-0.1	-0.31	0.362	0.897	0.504	-1.326	-0.426	0.342	0.374	-0.168	0.029	0.47	-0.419	0.328	-0.076	-0.046	0.05	0.735	-0.259	-1.105	-0.147	-1.014	0.319	0.264	-0.967	-0.194	-1.093	0.186	0.557	-0.578	0.239	0.112	-0.677	0.175	-0.718	-0.042	-0.529	-0.059	0.057	-0.178	-0.734	0.743	1.337	0.256	-0.347	0.59	0.225	0.209	-0.235	-0.488	-0.65	0.852	-0.527	-0.333	0.646	0.695	-0.349	-0.457	-0.324	0.645	-0.61	-0.529	0.641	0.66	0.8	-0.157	-0.556	0.696	0.443	-0.919	-0.626	-0.965	0.311	0.224	0.195	-0.142	0.137	-0.397	-0.446	0.018	0.746	-1.281	0.591	-0.176	-0.464	-0.053	-0.003	1.063	-0.064	0.296	0.178	0.624	-0.452	-0.402	0.549	0.587	-0.729	0.084	-0.32	0.529	0.745	0.241	1.023	-0.286	-0.31	0.154	-0.424	1.129	0.267	0.144	0.617	0.051	0.43	-0.075	0.137	0.019	-0.165	1.208	-0.204	-0.482	-0.715	-0.336	0.06	0.885	-0.315	0.899	0.61	-0.253	-0.189	-0.181	-0.217	0.366	1.007	-0.21	-0.378	-0.739	-0.826	-0.025	0.194	0.172	0.185	-0.355	0.483	-0.961	-1.325	-0.893	0.63	0.428	-0.008	-0.203	-0.937	0.005	0.013	0.185	0.173	-0.699	0.278	-0.792	-0.631	0.126	0.642	0.131	-0.251	-0.365	0.697	-0.101	-0.384	-0.823	-0.085	0.698	0.462	-0.208	0.562	0.801	-0.131	0.035	-0.664	0.763	0.363	0.415	0.251	-0.016	-0.673	0.095	0.1	-0.615	0.502	-0.007	0.096	0.683	-0.492	-0.92	0.137	-0.135	0.271	-0.331	-0.732	-0.79	0.514	-0.792	-0.276	-0.758	-0.413	0.004	0.478	-0.307	0.005	-0.153	-0.347	0.672	0.43	-1.254	-0.152	-0.329	0.274	0.659	0.473	0.299	0.146	-0.442	0.728	-0.103	0.99
LUZP2	gene	1	5.807	-1.163	-2.174	0.214	-0.705	-1.114	-0.506	1.314	-1.248	1.284	-0.694	0.469	-0.985	1.758	-1.268	-0.527	0.67	-1.045	0.458	-0.48	1.802	0.163	-0.71	-0.64	-0.062	-0.318	-0.032	-0.008	-0.746	-0.573	0.114	0.161	0.222	-0.474	-0.233	-0.049	0.114	-0.141	-0.013	-0.309	-0.071	-0.475	0.356	0.116	-0.237	0.447	-0.254	0.084	-0.945	0.742	0.069	0.418	0.548	0.289	-0.389	-0.294	0.329	1.132	0.062	-0.694	0.015	-0.436	-0.133	-0.148	-0.256	0.115	0.273	0.229	-0.026	-0.305	0.508	0.055	0.223	-0.247	-0.151	0.046	0.76	-0.037	0.361	-0.838	0.025	-0.362	0.22	-0.565	0.211	0.16	0.73	-0.024	-0.909	0.419	-0.224	-0.527	-0.539	0.124	-0.306	-0.373	0.33	0.427	-0.308	-0.041	-0.165	0.145	-0.134	0.178	-0.282	-0.135	0.564	-0.005	-0.638	-0.262	-0.157	-0.549	-0.356	-0.319	-0.772	-0.104	0.451	-0.524	-0.199	-0.529	0.579	1.018	0.147	0.043	0.166	0.011	0.156	-0.607	0.085	-0.603	0.921	-0.227	-0.051	0.371	-0.554	-0.194	-1	0.129	0.207	0.311	0.373	-0.763	0.095	-0.567	0.215	0.379	-0.406	0.228	0.217	0.059	-0.548	-0.323	-0.297	-0.564	-0.56	0.559	-0.616	-0.136	-0.435	0.619	-0.748	-1.72	-0.084	0.282	0.74	0.426	0.447	0.843	0.469	0.937	-0.456	-0.139	0.06	0.419	-0.062	0.119	-0.552	0.332	-0.76	0.618	-0.465	-0.504	-0.521	-0.832	-0.24	-0.336	0.185	0.044	0.098	-0.18	0.186	0.233	0.477	0.287	0.399	-0.081	0.239	0.17	0.287	0.152	0.752	0.4	-0.149	0.096	0.478	0.135	0.47	-0.672	0.242	0.596	0.201	0.304	0.113	-0.391	0.574	0.538	0.078	-0.005	-0.191	-0.167	0.778	-0.18	0.146	0.516	-0.187	0.235	0.274	0.314	-0.028	-0.365	0.748	0.197	0.047	-0.226	0.132	-0.332	-0.529	-0.59	0.296	1.11	-0.54	-0.539	-0.25	0.525	-0.21	-0.016	-0.29	0.04	-0.501	0.061	-0.115	-0.587	-0.136	-0.497	0.529	0.42
USP9X	PPI	1	33.958	-7.253	-7.277	-3.494	-0.751	-4.6	0.084	1.596	4.379	-1.81	4.003	1.752	-1.418	2.592	-0.95	1.317	-0.558	-0.877	2.552	-1.229	1.149	-2.087	0.548	1.777	1.139	-0.923	-1.476	-1.808	1.312	0.853	-0.359	-1.028	-4.218	1.596	-1.575	-0.827	-2.655	0.535	2.116	2.046	-0.331	-0.484	-3.086	1.05	1.66	0.083	-0.717	0.85	-0.619	-2.624	-4.252	0.432	0.796	-1.104	-0.357	1.58	-2.109	-0.802	0.282	1.817	2.049	-0.863	-1.199	0.152	-0.279	-0.396	-1.788	-1.414	-0.354	1.395	-0.664	0.674	-3.682	1.054	0.987	-1.831	-1.015	-0.469	-1.352	-2.999	-0.499	-2.676	0.513	2.052	1.245	-2.586	-0.536	0.752	0.382	-0.368	-1.262	0.947	-2.943	2.666	-0.768	-1.064	3.467	-2.285	0.422	-2.278	-0.924	0.409	-0.998	-0.521	-0.386	-4.131	1.178	3.769	-1.852	0.223	0.457	-3.001	-0.075	-0.49	1.4	-0.375	2.767	-3.628	-2.22	1.056	0.615	4.095	-0.984	0.021	0.851	0.732	3.697	0.062	3.194	1.515	-1.838	-0.499	1.132	-0.622	4.973	-1.06	-2.883	1.17	-1.013	2.959	-0.726	2.519	-0.84	-1.545	-0.843	-1.934	-0.401	1.973	-1.339	-1.215	1.295	1.134	-1.343	2.522	-1.481	0.985	-1.887	1.754	-3.085	-1.366	1.13	0.834	0.383	-0.436	0.402	-0.49	-2.842	-1.313	1.026	2.144	0.494	2.856	-0.606	-0.387	1.003	0.906	-4.869	2.121	0.122	3.368	1.699	-0.75	0.633	-3.102	-1.868	0.333	6.816	-0.245	1.491	-1.174	0.799	-0.409	3.356	5.589	-1.422	-1.97	0.979	2.85	-0.799	2.328	-0.05	-1.562	-3.709	-3.684	2.785	-1.201	0.8	-0.373	1.603	4.825	-2.209	-1.101	-0.811	-4.012	-1.129	-2.258	-0.489	0.964	2.099	-1.321	-0.828	1.446	2.66	1	-0.563	-5.359	1.559	1.581	-0.709	-1.123	-1.439	0.775	-3.513	1.135	0.853	-2.313	3.023	-3.424	2.734	0.483	-0.536	-4.085	-2.44	-0.702	0.569	0.092	-1.075	1.109	1.985	-0.539	-2.37	1.006	3.437	-0.875	1.023	-2.816
PLXNB1	PPI	1	32.656	-1.611	-1.231	-6.552	1.652	-1.758	-1.755	-8.318	0.703	-7.957	-0.29	0.875	2.863	-4.733	-0.963	-2.061	0.695	3.069	-1.131	-3.331	-0.518	2.151	1.97	-2.826	-3.938	0.65	0.608	-1.496	-0.089	0.418	-1.317	-1.159	-2.992	0.458	-3.039	-0.049	2.235	-2.354	2.261	1.836	1.287	-1.567	0.338	2.765	-1.594	-0.078	0.032	-0.816	-2.558	-0.041	-1.567	1.866	-1.141	-0.294	3.028	0.181	-1.201	-0.655	0.466	-1	-0.73	0.365	-0.433	2.392	-3.389	-2.183	-1.409	3.513	-0.1	-0.253	1.309	0.906	-0.244	2.548	-2.206	-2.997	-0.189	0.838	1.158	-1.356	-1.478	-3.361	3.275	2.14	1.105	-0.031	0.433	-2.433	-0.534	0.679	-0.508	-0.103	-0.091	-4.066	2.988	-3.636	-2.174	-0.578	0.226	-4.087	0.808	-1.968	-0.278	3.303	-1.143	1.836	-1.94	-2.411	-1.427	2.78	-0.932	-2.597	-3.004	-0.914	3.472	2.973	-4.497	1.281	1.207	-1.525	-0.11	-3.129	0.094	2.152	0.024	2.003	0.018	1.084	-2.065	0.393	-0.703	0.384	3.324	1.006	3.178	0.837	1.081	2.882	1.248	0.015	-0.798	2.449	0.057	-1.513	-1.034	3.963	-1.422	-3.948	-0.342	-3.789	0	0.389	-4.735	0.356	3.051	3.219	1.272	0.759	-2.139	0.437	-1.549	0.087	-0.654	0.527	1.212	2.787	-0.109	-0.608	2.17	0.207	0.014	2.085	0.538	2.665	-2.222	1.484	0.866	0.326	0.219	-1.145	1.432	2.502	-0.764	0.001	0.32	2.278	1.183	-0.869	0.285	-2.022	-1.97	2.314	-1.351	0.673	-0.025	-2.534	-2.982	4.315	1.37	-0.454	-1.244	1.655	3.24	0.119	-0.669	2.938	1.526	-0.023	-1.925	1.465	-1.327	2.547	-0.987	2.613	1.597	-4.018	-1.973	-0.223	0.586	-2.122	0.895	-0.377	3.549	-0.869	-1.249	-0.511	0.658	-2.491	-2.089	2.021	0.633	1.543	1.431	0.813	-1.503	-0.845	-0.345	0.627	-0.125	-3.384	-0.88	-1.512	0.174	1.899	0.127	1.358	-1.665	3.03	0.688	-1.19	-0.192	1.503	-0.854	-0.756	-1.226	2.095
RENBP	PPI	1	5.329	-1.696	-0.445	-1.719	-0.037	-1.083	-0.706	-0.191	-0.551	-1.682	0.801	-0.058	1.179	-1.046	-0.336	-0.441	0.485	0.228	0.125	-0.818	-0.102	0.078	0.075	0.029	-0.74	0.554	-0.055	-0.023	0.01	1.176	0.142	-0.22	0.811	0.197	-0.328	0.673	-0.383	-0.844	0.502	0.189	0.323	0.357	-0.212	1.436	-0.56	-0.928	0.239	-0.153	-0.172	-0.701	-0.773	-0.051	-0.121	0.035	-0.068	-0.64	-0.081	-0.495	0.168	-0.199	0.669	0.099	0.076	-0.295	0.698	1.169	-0.537	0.264	-0.353	0.073	-0.046	0.693	0.616	0.002	0.156	-0.516	-0.272	0.512	-0.177	-0.042	0.291	-0.364	0.669	-1.034	-0.102	-0.165	0.169	-0.291	-0.361	-0.104	-0.384	0.787	0.725	0.286	0.128	-0.309	-0.713	-0.493	0.345	0.2	0.113	-0.74	1.111	0.099	-0.322	-1.128	0.273	0.29	-0.429	0.098	-0.235	1.041	-0.322	0.416	0.352	0.143	-0.99	-0.051	-0.428	-0.671	0.217	-0.224	-0.077	-0.117	0.218	-0.728	0.352	0.473	0.253	-0.28	-0.519	-0.173	-0.68	0.207	0.179	0.012	-0.209	-0.077	-1.217	0.498	0.961	-0.244	-0.078	0.435	0.289	0.369	-0.446	-0.263	0.5	0.305	0.427	-0.54	0.326	-0.563	-0.303	-0.12	0.074	0.575	-0.183	-0.091	0.394	-0.56	0.336	0.083	-0.081	-0.234	-0.114	-0.817	-0.181	0.694	0.258	0.726	-0.052	0.464	0.46	-0.084	0.378	0.306	-0.094	-0.055	0.343	-0.565	0.344	-0.023	-0.714	1.073	-0.7	0.846	-0.03	-0.847	-0.039	-0.006	-0.892	0.239	0.184	-0.167	-0.155	-0.801	0.448	-0.244	-0.298	0.273	0.399	0.214	0.406	0.737	-0.117	0.454	-0.552	-0.09	0.211	-0.471	0.878	-1.17	-0.154	-0.293	-0.323	0.292	-0.697	-0.147	-0.395	0.321	0.075	-0.181	0.237	0.026	-0.444	0.428	0.144	0.934	-0.185	0.345	0.762	0.339	-0.37	0.604	0.32	0.056	0.031	0.13	-0.071	0.062	0.27	0.202	-0.718	0.379	-0.046	-0.265	0.373	-0.409	0.011	0.002	-0.391	-0.435	0.059	-0.702
ABCA13	PPI	1	70.684	-10.329	-24.936	-1.83	-1.386	-11.54	2.697	4.393	26.504	-6.081	4.402	0.916	-5.999	6.665	-7.144	-2.048	-10.085	-10.985	-0.137	-1.977	2.538	-13.584	-0.389	6.26	1.759	-8.15	0.464	2.916	-1.48	-7.593	2.129	-3.321	1.308	-2.14	1.585	5.572	-1.849	-2.951	-4.451	1.156	-2.855	3.834	-1.942	2.617	5.821	0.753	1.453	3.719	7.885	-7.914	-2.037	2.056	-4.731	-1.263	-6.311	2.178	3.507	-5.18	-5.555	-3.4	4.59	1.863	4.449	-5.521	-12.395	3.628	-8.499	-2.006	0.539	-6.056	6.399	-10.74	4.33	-0.77	4.201	-14.931	6.731	3.889	-0.532	-2.634	-4.892	-10.169	1.712	16.483	-11.403	8.799	-8.287	1.304	13.975	4.529	-8.333	-1.538	-3.545	7.519	-1.769	-7.802	-11.894	10.725	10.414	-7.148	9.449	-1.375	3.435	4.764	-11.537	-4.845	0.363	-1.758	2.034	-3.803	-6.818	0.166	4.824	3.525	7.004	2.356	0.823	-1.607	-2.798	-0.896	2.051	-3.041	-4.828	3.355	-2.372	-0.648	-1.573	0.102	-1.606	4.415	-6.479	-1.906	-3.847	1.815	-1.408	-0.362	1.127	-1.554	-1.079	-1.772	6.655	-4.005	0.553	-6.287	-2.74	2.849	2.217	10.392	3.515	1.497	0.16	-0.269	1.337	-1.968	-0.871	2.532	-2.69	-9.382	9.813	2.916	-2.21	-0.294	4.823	0.273	-3.439	-0.128	-1.812	-7.05	0.261	-0.02	-0.684	0.559	1.646	-5.813	2.897	4.014	-0.982	0.069	-4.292	-1.998	-3.079	-2.155	5.013	0.187	-0.037	-6.009	5.648	-0.227	5.449	3.611	1.334	-1.051	-1.965	4.4	1.392	1.257	-3.369	-3.201	1.032	-0.693	1.463	6.168	0.125	-1.106	-2.179	2.391	3.009	0.689	1.135	2.716	-2.054	0.962	2.134	1.113	-3.494	0.591	3.829	-0.546	-1.153	-0.792	2.697	3.889	-2.047	-2.287	2.392	1.369	-0.419	3.58	0.503	-0.069	-2.142	-0.912	-1.146	1.385	2.249	2.595	1.147	1.474	-0.572	-4.634	1.639	1.504	0.526	3.258	1.008	-0.99	-0.718	2.366	-1.534	-1.771	-0.145	0.635	5.269	2.233	0.792	-0.517
FAM20A	PPI	1	8.058	-1.205	-2.621	-1.706	-0.331	-0.232	-0.376	-1.063	0.659	-1.652	-0.148	-0.127	1.21	-0.51	-0.224	-1.459	-0.444	-0.218	0.185	-0.436	-0.331	-1.844	-0.391	-0.625	-0.017	-1.621	0.584	0.214	-0.774	0.24	0.604	0.445	-0.284	-0.392	-0.024	-0.45	0.528	0.133	0.094	1.144	-0.865	0.842	-0.457	-0.263	-0.531	0.547	-0.658	-0.55	0.694	-0.416	-0.789	-0.364	0.47	0.536	0.118	1.219	0.861	0.49	-0.178	-0.043	0.609	-0.463	0.448	-0.501	-1.399	0.641	-0.643	-0.037	0.54	0.089	-0.808	0.132	0.305	-0.355	-0.229	0.148	-0.926	-0.828	0.594	-0.073	-0.041	0.287	0.299	0.033	0.576	0.541	-0.469	-0.171	0.607	-1.047	1.136	0.69	0.285	-1.137	0.202	0.4	0.088	0.814	0.651	-0.687	-0.041	-0.256	-0.704	-0.019	0.244	-0.261	0.55	-0.796	-0.295	0.446	0.557	-0.069	-0.053	0.276	-0.507	-0.346	-0.175	-0.857	-0.556	0.523	0	-0.746	0.724	1.116	-0.945	0.3	0.427	0.759	-0.482	0.508	-0.507	0.182	1.688	0.255	0.244	0.36	0.401	-0.035	1.469	-0.085	-0.224	-0.286	0.906	-0.047	-0.626	0.216	-0.593	-0.185	0.147	0.037	0.562	-0.083	0.598	-0.342	0.7	0.341	-0.651	-0.207	0.047	-0.948	-0.58	-0.364	0.175	-0.134	-0.158	-0.135	-0.529	-0.555	-0.214	0.793	0.125	-0.853	-0.718	-0.362	-0.48	0.092	-0.59	-0.505	-1.084	0.034	-0.115	0.51	0.871	-0.403	0.454	0.467	0.693	0.253	-0.273	-0.7	0.367	-0.868	0.918	0.6	-0.176	0.028	0.553	-0.625	0.117	-0.195	-0.03	-0.117	0.378	-0.454	0.018	0.426	-0.592	0.496	0.416	-0.504	0.094	-0.211	0.641	-0.605	-0.304	-0.38	-1.348	0.318	0.691	-0.089	-0.656	-0.342	-0.035	-0.346	1.074	-0.121	0.483	-0.318	-0.133	-0.118	-0.172	0.63	-0.716	-0.58	0.06	0.157	0.429	-0.277	-0.133	0.075	0.518	-0.154	-0.161	0.642	-0.469	0.335	-0.841	-0.255	0.788	0.629	-1.197	-0.164	-0.194	0.848	0.208	-0.165
AADAC	PPI	1	5.402	-1.394	-1.335	-0.383	0.385	-0.993	0.497	-0.526	0.924	-1.491	0.285	-0.371	0.45	0.785	0.182	0.048	0.174	-0.278	-0.825	0.128	0.053	-1.039	-0.175	-0.092	-0.066	-0.071	0.433	0.705	-0.204	0.998	0.432	-0.108	-0.544	0.684	-0.168	0.083	-0.452	0.598	-0.412	0.404	0.318	0.013	0.103	-0.087	0.094	-0.261	-0.786	0.323	-0.23	0.41	-0.061	-0.235	0.278	0.474	-0.01	-0.549	0.324	-0.213	0.184	0.059	-0.418	0.077	0.202	-0.041	-0.093	-0.161	-0.261	0.989	-0.222	-0.032	-0.148	-0.235	0.502	-0.106	-0.343	0.12	-0.163	-0.283	-0.333	-0.197	0.439	0.349	-0.003	0.161	0.01	-0.837	-0.168	1.151	0.083	0.483	-0.378	-0.222	0.216	0.227	0.173	-0.028	-0.445	0.641	-0.101	-0.736	-0.1	0.847	-0.127	-0.171	-0.307	0.495	0.457	-0.022	-0.092	-0.094	-0.127	0.411	0.286	0.517	0.082	-0.307	-0.229	-0.505	-0.117	-0.872	-0.649	0.122	0.025	-0.137	-0.508	-0.479	-0.444	0.098	-0.775	-0.015	0.399	-0.228	-0.222	-0.664	0.009	0.063	0.402	-0.625	-0.953	-0.003	-0.071	0.663	-0.548	-0.092	0.408	0.098	0.06	-0.343	0.974	-0.292	-0.229	0.056	0.024	-0.43	0.025	0.338	-0.266	-0.07	-0.201	0.112	0.241	-0.58	-0.487	0.167	-0.102	-0.547	0.26	0.147	-0.224	0.128	-0.144	1.042	0.32	0.537	-0.602	0.523	0.117	0.321	0.008	0.247	-0.553	-0.569	-0.063	0.072	-0.671	0.053	0.293	-0.52	-0.223	0.114	0.457	-0.441	0.398	-0.073	0.648	0.344	0.252	1.21	0.163	0.569	0.126	0.116	-0.19	0.038	-0.065	-1	-0.019	-0.315	-0.002	-0.067	0.728	0.067	0.249	-0.108	0.203	0.218	-0.067	-0.22	0.037	0.098	-0.548	-0.381	0.062	0.177	0.137	0.404	0.267	-0.422	0.32	0.06	-0.224	-0.481	0.042	0.016	-0.025	0.224	-0.294	-0.475	-0.348	-0.276	-0.206	-0.269	-0.233	-0.039	-0.382	0.21	0.376	0.611	0.553	0.372	0.097	-0.381	0.222	0.088	-0.666	-0.343
RBP5	PPI	1	1.682	-0.701	-0.282	0.131	-0.107	-0.446	-0.057	0.264	0.235	-0.285	-0.017	-0.118	0.351	-0.09	0.249	0.528	-0.546	0.113	0.012	-0.148	-0.156	-0.402	0.023	0.199	0.095	-0.057	-0.401	0.484	0.046	-0.257	0.176	-0.183	0.171	0.155	-0.247	-0.255	0.09	-0.049	0.161	-0.012	0.146	-0.097	-0.468	0.506	-0.072	0.152	0.116	-0.013	0.169	0.112	0.258	0.306	-0.072	0.166	0.214	0.008	0.295	0.035	-0.177	0.263	0.247	0.042	0.274	0.133	-0.048	-0.059	-0.086	-0.23	-0.095	0.303	-0.246	0.006	0.287	0.184	0.093	0.091	-0.071	-0.072	-0.113	0.008	-0.328	0.03	-0.062	0.158	-0.134	0.275	0.065	-0.046	0.073	0.125	0.103	0.17	-0.111	0.166	0.072	-0.31	0.035	0.024	0.171	-0.011	0.368	0.311	0.241	-0.012	0.082	0.063	0.012	-0.049	-0.022	0.211	0.292	0.101	0.098	-0.075	0.014	-0.258	0.205	-0.085	-0.249	-0.22	0.275	-0.404	-0.123	-0.016	-0.022	-0.135	-0.148	-0.357	-0.033	-0.012	-0.137	-0.026	-0.028	0.003	0.191	0.216	-0.107	-0.105	-0.215	0.093	0.358	-0.072	-0.061	0.016	-0.143	0.103	-0.079	0.107	0.399	0.095	-0.192	0.092	-0.528	-0.112	0.049	0.032	0.268	0.165	0.186	0.174	-0.131	-0.092	-0.038	0.053	-0.321	0.074	-0.082	0.139	-0.179	0.226	0.061	-0.362	0.174	0.068	-0.121	0.145	0.13	-0.08	0.319	-0.553	0.059	0.119	-0.104	0.095	0.107	-0.2	-0.078	0.022	-0.217	0.006	-0.084	0.123	-0.264	-0.093	0.168	-0.245	-0.086	-0.163	-0.178	-0.104	0.028	-0.227	0.062	0.052	-0.038	0.099	-0.277	-0.231	0.051	0.138	0.18	0.035	-0.312	0.006	0.264	0.129	0.4	-0.27	-0.105	-0.023	0.017	-0.383	-0.011	-0.214	0.279	-0.291	0.06	0.055	-0.225	-0.023	0.21	0.177	0.29	-0.415	0.023	0.106	-0.035	-0.16	0.039	0.254	0.21	-0.111	-0.175	-0.076	0.169	-0.213	0.182	0.065	-0.069	0.125	-0.222	0.371	-0.118	-0.002	-0.044	-0.113
WNK1	PPI	1	48.916	18.987	0.313	-3.838	-2.452	7.732	1.741	-9.364	-3.367	5.344	0.795	-0.921	-4.372	-0.288	-2.975	0.001	4.535	-2.582	0.202	2.411	-3.387	1.655	-6.731	2.044	-0.54	-2.647	9.349	0.859	0.231	-2.604	-4.503	-1.812	2.917	-0.087	-0.756	-4.09	-1.25	0.034	-2.693	-0.28	-1.322	-2.53	4.313	-1.479	-2.885	-1.871	6.607	5.412	-4.825	-0.238	-1.188	1.081	-2.712	3.327	1.58	3.871	1.278	0.108	-1.101	-1.42	-3.321	-1.002	-1.598	-2.959	1.013	-2.445	2.853	0.879	0.112	-2.038	-2.552	0.117	-3.773	1.068	-0.051	0.004	0.587	0.925	-3.589	0.766	3.859	-1.371	-2.18	2.542	3.854	3.928	-3.813	1.135	-1.541	-1.053	-1.653	1.979	1.649	1.802	-2.215	2.354	1.802	4.107	1.86	-2.504	-1.114	2.398	4.387	2.79	2.233	1.949	-2.13	3.804	3.869	-2.714	0.966	0.144	-1.978	2.059	4.136	-1.063	0.537	2.193	-0.421	-3.237	0.411	-0.21	-5.21	3.917	2.814	0.438	0.089	0.81	1.922	-0.421	3.446	-4.364	0.782	2.419	3.388	-5.898	2.715	3.267	0.736	3.745	-1.649	-0.991	1.227	2.165	3.271	1.834	1.038	4.237	-2.189	-2.151	2.123	1.539	-2.961	-1.535	-1.949	-2.284	1.85	-2.479	-2.408	1.838	0.19	1.114	2.109	1.486	6.641	3.433	-1.124	3.327	0.829	-3.833	-0.709	-0.987	-0.878	0.132	-1.561	-0.201	2.576	-0.892	1.546	-2.579	-0.324	0.814	0.03	-0.4	4.046	-3.598	0.405	-2.04	0.332	1.282	0.782	-3.196	0.286	-1.952	2.39	2.846	-2.088	1.115	-4.011	-3.83	-1.239	2.151	0.864	-4.139	-0.813	1.711	4.206	-4.38	0.331	-1.081	1.588	3.481	-1.541	-1.148	-0.295	0.043	-2.592	-1.11	1.263	1.834	2.353	-2.991	2.013	-3.335	-1.317	0.621	2.02	-2.858	0.26	3.323	2.188	-0.301	-1.05	-1.75	2.264	1.825	0.526	1.358	1.6	3.978	0.798	0.089	1.163	2.062	-2.243	-1.5	-1.337	3.732	-0.771	3.259	2.569	2.979	-0.707	-0.536	-0.129	-1.915
CXCL3	PPI	1	1.921	-0.255	-0.263	-0.705	0.043	-0.556	-0.273	-0.302	0.337	-0.897	0.143	0.373	0.616	-0.312	-0.176	-0.543	-0.067	-0.26	-0.186	-0.351	-0.194	-0.57	-0.307	0.059	0.175	-0.903	-0.556	-0.174	-0.443	-0.478	1.391	0.002	1.453	-1.334	-0.544	-0.898	0.162	-0.825	-0.169	-0.105	-0.435	-0.77	-1.328	0.715	0.347	-0.052	0.207	0.267	0.043	-0.696	0.752	0.235	-0.072	0.301	0.406	-0.123	-0.334	-0.065	0.469	0.518	0.042	0.721	0.472	0.139	-0.155	0.075	0.004	-0.128	-0.091	0.544	-0.376	-0.352	-0.381	0.344	0.124	-0.019	0.048	-0.05	-0.216	-0.194	-0.137	-0.114	-0.081	0.064	0.321	0.512	0.274	-0.233	0.23	0.046	-0.441	0.142	0.081	0.359	-0.066	0.09	-0.146	-0.117	0.171	-0.242	0.348	-0.422	0.207	0.377	0.166	-0.189	0.226	0.114	0.166	0.051	0.32	0.124	-0.069	-0.192	-0.006	0.052	-0.1	0.386	0.209	0.082	0.171	-0.247	-0.167	-0.173	-0.36	-0.553	-0.149	-0.18	0.221	-0.071	-0.214	-0.14	-0.119	-0.208	-0.148	0.227	0.239	-0.135	0.333	-0.046	-0.124	0.209	-0.034	-0.38	-0.05	0.196	0.231	-0.131	0.121	-0.245	-0.09	-0.21	0.048	0.153	0.183	-0.238	0.047	-0.137	0.182	0.075	0.237	-0.097	0.038	0.295	0.342	-0.084	-0.274	0.148	0.559	-0.128	0.429	-0.068	0.044	-0.073	0.43	-0.685	-0.246	0.73	-0.013	0.328	0.164	-0.255	0.25	0.157	-0.139	0.027	0.316	-0.038	0.018	-0.111	0.037	0.211	-0.356	0.213	-0.445	0.416	0.048	-0.103	0.106	0.202	-0.131	0.018	-0.442	-0.038	0.007	0.213	0.066	-0.114	0.21	-0.071	-0.09	0.113	-0.074	0.086	0.381	-0.138	-0.087	0.064	0.001	-0.032	-0.123	-0.264	-0.038	-0.404	0.179	-0.421	0.032	-0.075	0.012	-0.226	-0.226	-0.065	0.394	-0.186	0.296	-0.235	0.113	0.255	0.388	0.162	-0.401	0.034	-0.021	0.063	0.1	-0.218	0.166	-0.112	-0.255	0.367	-0.135	0.072	-0.068	0.186	-0.242	-0.202
TPR	PPI	1	41.537	-2.031	-13.545	3.209	-3.076	-5.921	-0.83	17.146	-6.64	12.331	-8.015	-2.053	-1.43	-1.471	-5.809	0.989	2.935	-2.2	2.568	4.459	2.708	3.904	-0.264	1.322	1.462	-1.184	2.089	-1.301	2.397	-2.258	2.434	-0.573	2.047	0.696	-4.829	-2.843	2.361	0.284	2.4	0.377	3.582	-2.623	4.207	3.326	-5.956	-4.019	3.05	0.995	-1.249	2.101	-0.704	1.719	0.976	-1.99	-0.279	-0.497	-2.263	0.919	-2.358	-1.438	-2.158	1.103	0.433	-0.002	0.074	0.396	-0.735	4.599	-0.076	3.436	-0.997	4.193	-1.873	0.993	-2.63	-0.216	2.755	0.426	-2.352	-0.443	-2.323	-1.353	-0.828	0.839	1.718	2.24	0.612	3.091	-1.258	1.066	0.676	-0.931	-1.226	0.483	0.982	-0.885	-2.145	2.184	-2.284	-2.26	2.208	-1.984	0.093	2.314	1.573	3.967	2.839	-3	-1.034	-1.388	0.616	0.786	2.283	0.313	-1.648	3.025	3.542	-0.065	1.779	2.401	0.1	1.359	-1.718	-1.274	-1.327	0.403	2.131	0.341	3.321	2.072	2.526	1.654	-0.655	-0.046	0.39	-1.175	-0.444	-2.225	0.327	0.002	0.651	1.045	4.234	2.031	4.886	3.817	2.48	-1.38	0.194	0.53	3.98	-0.875	1.304	-3.155	-2.391	0.949	1.647	-0.445	1.814	0.41	1.99	2.128	-1.599	-1.303	1.386	-3.08	-1.661	-2.162	2.819	0.733	1.197	3.9	-2.264	0.636	-1.859	0.492	-1.888	-0.24	-1.688	-1.903	-2.405	-1.637	-0.146	2.851	0.036	-3.614	-2.715	0.232	-1.064	-3.092	-4.805	-0.66	0.903	-0.827	-1.533	-2.864	-3.303	-3.972	-1.087	-0.358	2.548	2.936	0.322	-0.648	2.725	-0.619	-0.226	-0.728	-2.515	1.239	-0.324	-2.813	-1.012	2.03	0.684	-2.248	-2.407	1.48	-1.197	-3.559	1.827	-0.901	0.426	-0.003	-1.366	-0.695	3.465	4.476	3.195	-2.978	0.918	-0.503	-1.604	-0.842	0.239	-1.631	-1.288	-0.339	-1.517	3.115	-2.149	-1.083	-0.772	0.63	1.761	-1.273	0.072	-0.825	2.017	0.66	1.237	0.679	-0.618	2.717	-1.582	-1.329
KIF16B	PPI	1	22.445	-6.585	-8.138	1.243	-0.407	-3.508	-0.558	9.267	-2.303	3.766	-3.616	-0.588	0.383	-1.935	-1.797	-0.181	-0.139	-1.42	1.67	0.724	2.318	-0.294	1.884	-2.26	0.972	0.372	2.207	-0.269	0.003	-0.241	0.278	-0.907	0.602	-2.248	-0.214	0.454	0.976	-0.686	-0.239	-0.971	0.848	0.655	1.313	0.198	-1.331	0.611	-0.844	-0.772	-0.599	2.169	0.077	-0.762	1.054	-0.745	-2.226	-0.661	1.55	-1.144	1.54	0.042	-1.123	1.33	0.33	-1.782	-2.089	0.75	-0.886	0.989	-1.224	0.809	-2.329	1.402	-1.036	-0.339	-0.938	-3.152	0.691	1.796	-0.261	0.548	-0.546	-0.051	-0.619	0.76	0.934	0.759	-0.145	-2.374	-0.701	0.104	-0.017	1.436	0.139	1.388	-1.946	0.581	1.343	-0.152	1.511	-0.606	-0.972	1.158	-0.203	0.781	-0.375	0.007	-0.825	-1.819	0.432	0.731	-1.26	0.851	0.35	-0.718	-1.475	0.576	-0.072	-0.824	0.734	0.686	0.311	0.496	0.677	0.857	-0.865	-0.574	-0.407	0.291	1.064	-1.695	-0.258	1.236	2.014	1.974	-1.017	-1.961	-1.136	1.02	-1.309	-1.782	-0.146	0.577	1.137	-1.982	-2.76	1.278	-0.062	0.904	1.156	1.029	-1.482	0.223	2.085	2.144	0.072	-0.33	-1.217	1.513	-0.65	2.35	-1.49	-3.101	-0.554	-1.37	-0.366	1.799	1.055	1.465	0.419	-0.377	0.976	0.598	1.609	-1.337	0.779	1.878	0.94	-0.978	-0.038	-0.899	-1.035	0.819	0.712	1.261	-0.87	0.42	1.426	0.67	0.066	0.232	0.221	1.338	-1.576	0.269	-1.096	1.83	-0.697	0.801	0.876	0.807	-0.77	0.247	0.228	0.945	0.461	-0.002	-0.318	-1.256	-2.146	-2.399	0.915	1.126	-1.246	-1.794	-0.439	-1.16	-1.214	-0.297	-1.085	0.807	-0.292	-0.416	-1.214	0.982	1.405	-2.306	-1.237	0.621	1.148	0.995	0.475	1.337	-0.458	-1.876	0.87	-2.02	-1.758	0.448	-0.534	0.28	-0.35	0.618	0.862	-0.268	-1.246	0.618	-0.865	0.068	1.844	-1.687	-1.138	0.332	0.391	0.36	1.824	0.138
ALOX12B	PPI	1	8.482	-1.851	-0.704	-1.558	0.315	-2.028	0.044	0.348	2.473	-1.841	0.873	0.898	0.305	0.1	-0.092	0.514	-0.399	-0.633	0.332	-0.771	-0.442	-0.195	0.578	-0.184	0.154	1.008	0.139	1.586	-0.521	1.808	-1.266	-0.019	-0.185	0.674	-0.452	0.228	-0.453	0.111	-0.206	0.58	0.244	0.322	-0.037	0.308	-0.415	0.858	0.109	0.313	0.043	-0.041	-0.723	0.641	-0.393	0.518	-0.355	-0.311	0.03	-0.686	0.16	-0.331	-0.085	-0.13	-0.024	0.635	-0.013	0.186	0.489	0.596	0.587	0.53	0.395	0.234	0.312	-0.269	0.314	-0.821	-0.672	-0.294	0.729	0.358	-0.01	-0.077	-0.083	-0.004	-0.101	-0.561	-0.342	0.651	-0.58	0.196	0.64	0.446	-0.536	0.278	0.005	0.948	-0.44	-0.96	0.487	0.205	-0.681	0.297	0.42	-0.579	0.4	-0.227	0.684	-0.709	-0.238	0.229	-0.152	0.464	-0.423	-1.056	1.118	1.391	-0.239	-0.666	0.092	-0.146	0.546	-0.318	1.525	0.464	-0.813	-0.339	-0.295	-0.26	0.92	-0.549	-0.197	-0.041	0.118	0.04	0.803	1.314	-0.078	0.274	0.537	0.124	-1.426	0.066	-0.202	-0.29	-0.086	0.051	0.338	0.11	-0.416	-0.155	-0.211	-0.391	-0.232	-0.032	-0.146	0.362	0.758	-0.189	0.224	-0.392	-0.338	-0.67	-0.55	-0.535	-0.436	0.34	-0.105	-0.094	-0.453	0.389	-0.216	0.034	0.012	-0.141	-1.176	0.16	0.324	-0.452	-0.401	0.329	-0.086	-0.158	0.394	0.102	-0.167	0.773	0.522	0.057	0.184	-0.63	0.534	0.126	-0.679	0.241	-0.176	0.334	-0.401	-0.645	0.273	0.64	0.264	0.422	0.428	0.362	0.935	0.974	0.204	-0.179	-0.796	-0.693	0.083	-0.544	0.886	0.817	0.015	0.152	-0.491	-0.734	-0.21	0.749	-0.816	-0.563	-0.112	-0.054	0.167	-0.422	0.137	-0.872	0.861	0.75	0.049	-0.23	-0.53	0.735	-0.331	0.618	0.294	-0.851	-1.026	0.019	-0.201	0.35	0.142	0.16	-0.048	0.423	0.436	0.361	0.047	0.381	-0.148	0.146	-0.599	1.792	-0.438	0.086
COMMD8	PPI	1	2.698	-0.779	-1.188	-0.045	0.285	-0.822	-0.105	0.754	-0.047	0.163	0.244	-0.056	0.013	0.054	-0.707	-0.205	0.12	-0.359	-0.02	-0.225	-0.199	0.003	-0.003	0.215	-0.274	-0.283	-0.039	0.342	0.048	-0.278	0.059	-0.035	-0.44	0.267	0.198	0.055	-0.094	0.149	0.387	0.065	-0.166	0.112	0.379	-0.432	0.211	-0.064	0.219	-0.352	0.162	0.078	-0.132	0.177	-0.196	-0.001	0.424	0.139	-0.159	0.29	-0.177	-0.122	0.545	0.178	-0.025	0.24	-0.235	-0.182	0.195	-0.025	-0.319	0.225	-0.426	-0.303	0.065	-0.107	-0.245	0.406	0.009	0.224	-0.043	-0.746	0.603	-0.33	0.475	0.191	-0.301	-0.046	0.133	0.327	0.565	0.128	0.29	0.209	-0.281	-0.126	-0.154	0.018	-0.131	-0.003	0.197	0.437	-0.048	-0.171	0.603	-0.217	-0.132	-0.128	0.59	0.166	-0.088	0.292	-0.33	0.126	-0.308	-0.232	0.179	-0.15	0.689	0.154	-0.048	-0.173	-0.13	-0.18	-0.004	0.164	0.408	0.396	-0.34	-0.215	-0.441	-0.008	-0.125	0.062	-0.186	-0.033	-0.874	0.087	0.004	-0.077	0.156	-0.139	-0.174	0.189	-0.085	0.243	0.174	-0.447	0.492	0.651	0.08	-0.002	-0.104	0.28	0.458	-0.387	-0.172	-0.062	-0.111	-0.177	-0.726	0.279	-0.212	0.076	0.064	0.05	0.079	0.341	0.248	-0.197	-0.065	-0.219	-0.169	-0.45	0.077	-0.435	0.187	-0.288	-0.305	-0.029	0.301	0.185	-0.035	-0.346	-0.152	-0.107	0.419	0.68	-0.465	0.327	-0.115	-0.377	-0.41	0.18	0.085	0.529	0.022	-0.18	0.023	0.151	-0.081	0.459	0.014	0.163	0.074	-0.122	-0.337	-0.013	0.294	-0.043	0.043	0.182	-0.066	-0.268	-0.116	0.211	-0.224	0.362	-0.249	0.128	-0.015	-0.13	0.073	0.26	0.266	0.175	-0.027	0.227	-0.535	0.366	-0.279	-0.011	-0.112	0.136	0.438	0.274	0.186	0.872	-0.243	-0.221	0.146	-0.245	0.266	-0.611	-0.22	0.369	-0.077	0.419	0.071	0.123	0.214	-0.436	-0.153	0.314	0.156	0.175	-0.428	-0.079
MT1F	PPI	1	0.432	-0.118	0.074	-0.075	-0.013	-0.012	-0.074	-0.152	0.076	-0.333	0.168	0.029	0.005	0.093	0.16	0.188	0.026	0.045	0.25	0.209	-0.126	0.675	0.121	-0.42	0.002	-0.424	-0.249	-0.021	-0.18	-0.009	0.159	-0.078	0.094	-0.207	0.322	-0.044	-0.218	0.115	0.015	-0.244	0.162	0.012	0.098	-0.142	-0.103	0.071	-0.102	-0.107	-0.009	-0.009	0.111	-0.146	-0.287	0.077	-0.369	-0.308	-0.171	0.158	0.184	0.18	0.165	-0.239	-0.147	0.334	0.392	-0.006	-0.217	-0.05	0.04	-0.023	-0.065	0.038	0.186	-0.081	0.146	-0.092	0.224	-0.058	-0.133	-0.143	0.077	-0.056	-0.125	-0.071	0.04	0.001	0.1	-0.105	0.008	0.1	-0.053	-0.173	-0.282	-0.142	0.113	-0.041	0.025	0.317	-0.041	0.062	-0.104	0.09	0.085	0.072	-0.007	0.056	0.187	0.222	0.049	0.177	-0.118	-0.142	0.173	0.275	-0.065	-0.144	-0.18	-0.071	0.207	0.107	0.097	0.313	-0.28	0.079	-0.09	-0.075	0.028	0.118	0.105	0.053	0.123	-0.039	0.041	-0.308	0.065	0.131	-0.023	0.073	-0.11	0.073	0.021	0.011	0.097	0.053	-0.02	-0.037	-0.022	-0.179	-0.209	0.219	-0.034	-0.015	-0.221	0.205	0.165	0.002	-0.112	-0.182	0.157	-0.088	0.221	0.19	0.078	0.195	0.131	-0.012	0.185	0.053	-0.015	-0.238	0.049	-0.138	0.047	0.051	-0.223	-0.015	-0.09	-0.129	0.198	-0.088	0.004	-0.012	0.059	-0.005	0.1	0.094	0.085	-0.024	0.088	-0.168	0.033	0.076	-0.069	0.037	-0.076	-0.081	0.228	-0.135	0.025	-0.008	-0.075	0.066	0.019	-0.097	0.126	0.016	-0.089	-0.368	0.074	-0.158	-0.268	0.015	-0.023	0.035	-0.006	-0.005	0.073	0.139	-0.112	-0.018	0.108	-0.143	-0.015	-0.038	0.041	-0.072	-0.073	0.226	0.193	0.093	0.061	-0.121	0.062	-0.064	-0.022	-0.195	0.041	0.286	-0.218	0.031	0.388	0.044	-0.124	0.089	-0.167	-0.038	0.117	0.021	-0.033	0.106	-0.02	-0.028	-0.074	0.118	-0.024	-0.055
ZFYVE19	PPI	1	7.447	-1.241	-2.071	-2.116	0.463	-0.946	-0.673	-0.177	-2.91	-0.442	-0.454	-0.151	1.151	-2.106	0.57	0.354	-0.14	1.851	-0.98	0.176	0.432	1.048	0.293	0.152	-0.862	0.351	-0.854	-0.261	0.506	0.479	-1.529	-0.357	-0.19	0.418	0.175	-0.436	-0.806	0.873	-0.603	0.292	0.002	-0.933	-0.098	-0.078	-0.515	-0.125	0.369	0.98	0.183	0.696	-0.207	0.1	0.145	-0.381	0.476	-0.793	-0.934	0.386	-1.219	-0.239	-0.132	0.391	0.449	0.215	-0.746	-1.702	-0.278	-0.414	0.125	0.892	0.156	-0.024	-0.937	-0.796	-0.48	-0.235	-0.222	-1.108	0.225	-1.031	-0.012	0.246	0.503	-0.265	0.47	-0.318	1.487	0.595	-0.852	0.366	-0.124	0.409	-0.22	0.32	-1.169	-0.696	1.072	1.551	-0.79	-0.272	0.187	1.147	-0.967	0.121	-0.274	-0.43	0.484	0.565	0.341	-0.294	-0.104	0.013	-0.836	-0.126	-0.208	0.312	0.541	0.43	-0.067	-0.41	0.304	1.281	-0.115	-0.88	-0.729	0.233	0.054	-0.528	0.309	0.353	-0.66	1.418	0.509	0.119	-0.385	0.147	0.537	-1.264	0.973	-0.889	1.346	0.124	0.344	-0.247	0.042	-0.098	0.696	-0.951	-0.716	-0.059	0.581	-0.164	-0.071	0.296	-0.702	0.134	-0.615	-0.811	-0.248	0.578	-1.054	0.33	-0.253	-0.081	0.905	0.112	0.562	-1.168	-0.091	-0.125	-0.565	-0.002	0.193	-0.232	-0.411	0.272	0.408	-0.564	0.258	-0.538	0.489	-1.148	-0.41	0.767	-0.225	-0.25	-0.405	0.551	-0.361	0.771	-0.318	-1.04	0.84	0.791	-0.242	-0.117	-0.237	0.327	0.129	1.192	-0.511	0.394	-0.746	0.555	0.121	0.025	0.204	0.609	0.367	0.127	0.839	-0.695	-0.549	-0.531	-0.15	-0.105	0.097	-0.216	0.351	0.018	-0.382	-0.186	-0.045	0.778	0.13	0.629	-0.873	0.442	0	-0.271	-0.129	-0.238	0.15	-0.153	-0.295	-0.473	-0.349	-0.357	0.425	0.096	-0.422	-0.966	-0.583	-0.187	-0.171	0.182	0.1	-0.005	-0.289	-0.862	-0.057	0.348	-0.009	-0.789	0.077	0.127
TOMM20	PPI	1	2.286	-0.906	-0.815	-0.335	-0.101	-0.474	-0.255	0.134	-0.682	0.043	-0.233	-0.053	-0.126	0.174	-0.403	-0.093	0.066	-0.111	0.064	-0.406	0.217	-0.187	0.321	0.048	0.656	0.264	0.181	-0.064	-0.191	0.268	-0.128	0.187	-0.078	0.174	0.069	-0.196	-0.295	0.438	0.144	-0.09	0.193	-0.082	-0.073	0.019	-0.077	0.066	0.041	0.037	0.032	0.128	-0.606	0.238	-0.342	0.108	0.359	0.441	-0.2	0.073	-0.03	0.594	-0.053	-0.23	0.259	0.119	0.231	-0.026	0.299	-0.027	0.241	-0.314	-0.023	0.337	-0.33	-0.11	0.12	0.355	-0.073	-0.156	-0.169	-0.564	0.094	-0.26	-0.034	0.019	-0.093	-0.251	0.067	0.06	-0.067	0.194	0.502	-0.373	0.575	-0.227	0.133	0.286	0.52	-0.072	-0.164	0.115	-0.286	-0.066	0.082	0.263	0.027	-0.393	0.852	0.245	-0.138	0.098	-0.467	-0.074	-0.118	0.4	0.422	-0.82	0.043	0.056	0.128	-0.509	-0.088	0.27	-0.051	-0.025	-0.017	-0.069	0.108	0.033	-0.043	0.061	-0.265	0.142	-0.309	-0.314	-0.183	-0.042	0.086	-0.053	0.049	0.042	0.009	-0.166	0.351	-0.134	-0.819	0.386	-0.077	0.102	-0.811	0.257	0.167	0.242	-0.107	0.457	0.384	-0.328	0.095	0.3	0.169	0.082	-0.045	0.075	0.106	-0.435	0.044	-0.064	-0.001	0.24	0.12	0.037	-0.149	-0.289	-0.191	-0.107	-0.285	-0.269	0.004	0.244	0.165	-0.204	-0.061	0.131	-0.065	0.136	-0.17	0.175	-0.333	0.297	-0.081	-0.309	-0.091	0.28	-0.047	-0.177	0.332	0.659	0.201	-0.144	-0.223	-0.206	0.191	-0.05	-0.027	0.23	0.182	-0.222	0.283	-0.233	-0.056	-0.105	-0.141	-0.027	0.239	-0.198	-0.152	-0.089	0.032	0.128	-0.142	0.266	0.206	0.173	-0.074	-0.411	-0.265	-0.107	0.124	0.189	0.293	0.064	-0.171	-0.293	-0.358	-0.305	0.143	-0.454	0.191	0.103	-0.169	-0.107	0.204	-0.151	-0.077	-0.581	-0.048	-0.1	0.073	0.237	-0.202	-0.467	-0.147	0.445	0.087	-0.185	-0.051	0.083
ZZZ3	PPI	1	13.052	-1.085	-1.678	0.894	-0.108	0.885	0.191	0.784	0.067	2.829	1.104	-0.016	-0.973	1.12	3.046	-0.635	-0.725	0.209	1.783	0.325	-1.302	1.421	0.071	-0.56	-1.64	-0.121	0.425	0.207	0.056	0.385	0.231	0.591	-1.387	1.326	-1.259	-1.334	0.121	0.396	0.6	1.288	-0.113	0.5	0.153	-1.072	-0.845	-0.177	0.294	0.218	-0.119	0.169	1.31	-0.164	-1.329	-0.607	0.076	-0.851	-0.924	0.193	0.744	0.957	0.634	-0.243	-0.001	0.327	0.071	0.536	-0.256	-0.158	0.617	0.126	-0.715	0.075	0.662	0.206	-0.952	0.357	0.738	0.076	-0.052	-0.753	0.09	-0.619	0.415	-1.01	-0.077	0.555	-1.395	0.279	-0.168	-0.306	0.571	0.214	-0.567	0.241	0.193	0.082	0.311	0.392	-0.691	0.3	0.834	0.418	0.817	-0.088	0.681	-0.365	1.051	0.004	0.14	-0.194	-0.381	0.884	-0.057	0.91	-0.673	0.503	-0.422	-0.77	-0.146	0.245	-0.23	-0.648	-0.311	-0.021	-1.084	-1.205	-0.485	-0.298	0.108	1.07	-0.587	-0.66	-0.266	0.707	0.643	-0.132	0.35	-0.813	0.663	0.065	-0.174	0.642	-0.818	-0.747	-0.567	0.656	-1.18	0.414	-0.201	-0.188	0.631	0.431	0.788	-2.174	0.936	0.074	0.742	-0.549	-1.474	-1.583	-0.231	0.169	-0.667	-0.358	0.51	0.065	-1.221	1.067	0.329	0.915	-0.163	0.255	-0.125	0.788	-0.948	-0.665	-0.054	1.04	-0.035	0.163	0.496	-0.938	-0.3	1.029	-0.102	-0.436	-1.002	0.017	0.252	-0.645	-0.292	-0.485	-0.403	-0.759	-0.444	1.16	0.803	0.535	-0.574	0.204	-0.319	-0.031	0.146	-0.257	-1.44	-0.926	-0.865	0.436	0.905	-0.487	-0.075	-0.439	-0.526	-0.204	-0.386	-0.675	0.73	-0.826	-0.085	-0.317	0.399	-0.145	-0.458	-0.347	-0.11	0.573	-0.577	1.061	0.714	-0.984	-0.42	0.939	-0.106	-1.204	1.675	-1.632	-0.015	0.001	-1.413	0.314	0.597	-0.142	-0.594	-0.104	-0.545	-1.028	-0.68	-0.344	0.027	-0.376	1.283	0.661	-0.405	0.02	-0.722	0.402
TOP3A	PPI	1	12.869	-2.713	-0.714	-1.972	0.172	0.065	-0.227	0.047	0.839	-1.961	0.85	-0.393	0.136	0.231	-0.438	0.353	1.486	1.207	0.135	-0.421	0.685	1.051	2.343	-0.907	0.512	0.756	0.658	-0.757	1.842	1.091	-0.947	-0.272	-0.707	0.769	0.173	0.708	-1.656	0.284	-0.254	0.376	0.197	-0.075	-1.019	0.698	-0.549	0.772	0.805	0.244	-0.347	1.221	-0.356	-0.42	0.657	0.911	0.366	-0.017	-0.74	-0.423	-0.658	-0.234	0.815	1.179	0.358	-0.242	0.968	-0.106	0.151	-1.612	-0.243	0.415	1.004	-0.316	0.202	0.173	-0.19	-0.82	-0.264	-0.785	-0.1	-0.572	-0.823	-0.503	0.685	1.846	0.161	1.129	0.119	-1.148	0.04	0.427	0.329	-0.157	-1.427	0.729	0.25	0.072	1.448	0.75	-0.362	0.525	-0.643	0.151	0.175	0.25	-0.692	1.095	-0.407	-0.374	-0.15	-0.352	0.073	-0.553	-0.771	0.466	0.075	0.659	-1.544	0.906	-0.09	0.564	1.214	1.531	0.134	0.587	-1.076	1.527	0.676	-1.98	-1.235	-0.421	0.063	-0.753	0.468	-0.527	0.076	-0.931	0.215	1.15	-0.003	-0.204	0.094	-0.162	0.47	-0.368	-0.506	0.02	0.342	-0.585	-0.349	0.077	-0.676	0.384	1.331	-0.445	0.665	0.054	0.778	0.985	-0.983	0.219	0.598	-1.714	0.741	-1.316	0.203	-1.063	-0.728	0.289	0.2	0.054	0.35	1.24	-0.698	-0.931	-0.952	0.22	0.763	0.793	-1.173	-0.587	-1.75	-0.971	-0.178	-0.858	0.641	-0.668	1.264	-0.179	0.002	0.498	-1.738	-0.384	0.065	-0.118	1.275	-0.799	-0.176	0.949	-0.281	0.185	-0.14	0.235	-0.07	-0.819	1.4	0.989	0.187	0.173	0.602	0.801	-0.347	-0.135	-1.063	-0.844	-1.63	-0.204	-0.572	0.645	-2.252	0.817	-0.651	-0.642	-0.369	-0.525	-1.174	0.435	1.101	0.32	-0.294	0.319	-0.59	-0.497	-0.484	-0.007	-0.504	-0.141	-0.312	-0.519	0.409	0.69	0.07	-0.092	0.386	-0.659	-0.945	-0.534	-0.751	-0.983	0.112	-1.555	-0.858	0.45	-0.281	-0.46	0.765	-0.649
TCF3	PPI	1	12.941	2.804	0.283	-5.851	1.262	5.176	-0.14	-1.038	-1.117	-0.023	-1.219	1.036	0.348	-0.979	1.69	0.957	-0.219	-0.289	-1.289	1.15	-0.532	1.468	-1.001	0.545	-2.438	-1.422	1.875	1.507	1.797	1.847	-0.156	0.471	-1.644	-1.931	0.618	-0.283	0.297	0.635	-1.005	-2.194	0.756	-0.764	0.188	0.704	-0.857	-0.182	-2.317	-0.959	0.719	-1.196	-1.305	0.178	1.657	-0.328	-0.911	1.249	-1.97	0.575	-1.856	1.034	-0.74	2.587	0.023	-0.845	0.453	-0.515	-0.651	0.405	1.811	0.225	0.594	1.134	-0.038	1.036	0.512	0.744	-0.297	0.68	1.169	0.373	0.386	0.3	-0.873	2.066	-0.067	-0.808	0.617	2.109	0.783	-0.63	0.208	-0.105	-0.958	-0.333	-0.827	0.555	-0.052	-0.075	0.505	-0.956	-0.11	0.079	-0.011	0.391	0.879	-0.137	-1.705	0.375	-0.026	-0.301	-0.828	0.31	0.818	0.65	0.861	0.736	0.121	-1.997	0.173	-0.245	-0.395	0.422	-0.755	0.159	-0.731	-0.132	1.026	0.714	-0.047	0.661	0.707	-0.465	0.28	0.352	-0.658	1.034	-2.077	-0.119	-0.676	-0.368	0.018	-0.062	-0.941	-1.383	-0.02	0.722	-0.044	-0.237	-0.808	0.761	0.239	-0.441	-1.399	0.324	-1.558	-0.691	-1.113	0.833	0.509	0.096	-0.9	-0.532	0.31	0.428	-0.477	0.055	0.39	-0.736	-0.939	0.138	-0.335	-1.015	-0.233	-0.241	0.749	-0.189	0.594	1.321	-1.683	-0.696	-0.678	0.248	-0.097	-0.175	-0.704	-0.349	-1.282	-0.87	-0.97	1.163	0.285	-0.373	-0.532	2.396	0.299	-0.522	0.905	-0.662	0.743	-0.332	-0.664	0.41	-0.723	0.845	-0.752	-0.717	-0.349	-0.012	-0.214	0.132	-0.566	-0.15	0.68	0.424	0.385	1.659	-1.063	0.454	-0.377	0.061	0.07	0.622	0.134	-0.48	-0.419	0.689	-0.233	-0.04	-0.577	-0.883	0.186	0.07	0.678	-0.795	-0.565	0.04	1.021	-0.873	0.123	0.26	0.17	-1.771	0.122	-0.365	0.325	0.378	-0.004	0.136	-0.182	0.472	-0.464	0.909	0.226	1.238	-0.041	-0.95
IRAK1	target	1	12.578	1.051	-1.144	-4.862	1.132	1.135	-0.708	-2.625	-2.886	-1.314	-0.707	1.079	0.449	-2.245	-0.244	-0.842	1.242	-0.441	-0.365	-2.274	-0.132	1.725	-0.786	1.189	-2.231	-1.074	-0.167	-0.28	2.296	1.342	-1.808	-0.579	-0.607	0.422	0.166	1.467	-0.81	-0.582	0.145	-0.583	0.14	0.367	0.367	0.147	0.923	-0.713	0.662	0.853	1.001	-0.926	-1.504	0.093	1.273	0.159	-0.302	-1.291	-0.325	0.498	-0.036	-0.025	-0.416	-0.2	-0.334	0.373	0.5	1.126	-1.036	0.162	0.468	-0.577	-1.175	-0.391	-0.009	0.263	0.843	0.704	-1.158	-0.331	1.59	0.075	-0.982	0.944	0.976	-1.148	-0.362	1.068	0.143	-1.25	-0.139	-0.036	-1.41	0.432	-0.409	-0.044	-0.292	-1.102	-1.072	-1.434	-1.241	-0.057	0.476	0.889	-0.512	-0.575	0.393	1.445	0.049	0.649	0.847	0.256	-0.299	0.303	-0.552	0.029	-1.279	0.439	-0.116	0.867	0.606	-0.712	-1.509	-1.172	0.22	2.065	-0.861	0.555	-0.123	0.378	-0.218	-0.116	0.251	1.239	-0.686	0.374	-1.478	0.947	-0.057	-0.4	1.174	0.111	-0.497	-0.235	-0.498	0.745	-0.501	-0.122	-0.141	-0.545	0.029	-0.913	-0.207	-0.621	-0.518	0.62	-0.743	-0.552	1.476	-0.034	0.412	-0.516	0.689	1.186	-0.277	0.837	0.437	-0.71	0.411	-0.323	-1.186	-0.733	0.338	0.325	0.536	-0.466	-1.103	-0.267	0.366	1.654	1.048	-1.165	-0.625	-0.431	0.225	0.309	-0.068	0.315	-0.731	-0.032	1.341	0.866	0.734	-0.044	0.802	0.664	-1.876	0.534	-0.361	0.657	-0.461	-0.106	-0.397	-0.245	0.573	0.636	-0.884	-1.294	0.537	0.284	-1.222	0.328	0.417	-0.773	1.23	0.576	-0.925	0.503	-0.153	-0.716	0.583	0.232	-0.56	0.051	0.139	-0.202	0.27	1.019	-0.371	0.08	0.311	-0.093	-0.103	0.719	0.038	-0.07	-1.065	0.342	0.765	0.255	-0.224	0.235	-0.595	0.142	0.379	-0.776	0.833	0.566	0.367	0.264	-0.404	-0.416	0.863	-0.134	1.085	0.21	-0.665	0.721
TAS2R20	PPI	1	3.641	-0.302	-1.104	0.345	0.23	-1.006	0.218	-0.644	2.497	-1.052	0.389	-0.178	-0.42	0.471	0.152	0.465	-1.162	-0.71	-0.003	-0.147	-0.074	-1.833	-0.243	0.324	0.892	0.068	0.276	-0.556	-0.354	-0.26	-0.278	-0.708	0.813	-0.582	0.407	0.978	0.104	-0.704	-1.196	-0.473	-0.394	0.147	0.653	-0.112	0.657	0.162	0.349	0.418	-0.049	-0.074	0.494	0.167	0.284	-0.199	0.155	0.341	0.253	-0.194	0.478	0.076	0.142	-0.262	0.015	0.441	0.448	0.203	-0.196	-0.238	-0.418	0.284	0.543	0.1	-0.138	-0.125	-0.003	0.29	-0.242	0.228	-0.03	-0.189	-0.415	-0.478	0.13	-0.154	-0.345	0.473	-0.459	0.231	0.452	0.616	0.041	-0.459	-0.395	1.005	0.406	0.201	-0.565	0.293	-0.287	0.858	0.336	0.229	-0.149	0.158	-0.077	0.82	0.542	-0.255	0.728	-0.577	-0.305	-0.331	0.549	0.778	-0.706	-0.134	0.337	-0.15	0.139	-0.373	0.149	0.059	-0.257	-0.191	-0.176	0.139	0.434	0.391	-0.342	0.074	-0.185	-0.134	0.24	-0.364	-0.462	-0.236	0.17	0.009	-0.246	-0.438	-0.17	0.389	-0.029	0.553	-0.519	-0.243	0.462	0.081	-0.077	0.071	-0.157	-0.747	-0.355	-0.405	-0.377	-0.749	0.302	-0.498	0.047	0.263	-0.45	-0.217	-0.112	0.629	-0.081	0.117	0.335	-0.033	0.289	0.262	-0.231	-0.398	0.339	0.338	0.206	-0.06	-0.243	-0.107	0.252	-0.106	-0.001	0.548	-0.581	-0.119	-0.302	0.455	-0.093	-0.274	0.297	-0.097	-0.402	-0.206	0.382	-0.112	0.154	-0.109	-0.427	0.064	-0.2	-0.05	0.026	-0.216	-0.475	0.322	0.662	0.23	0.049	0.517	-0.445	0.375	0.016	-0.423	-0.441	0.092	-0.121	-0.178	-0.082	-0.034	-0.367	-0.074	0	0.022	-0.044	-0.422	-0.024	-0.018	-0.235	-0.095	-0.048	0.019	-0.541	-0.793	0.515	-0.012	-0.132	-0.286	0.406	-0.877	0.46	0.131	-0.064	-0.154	0.057	-0.134	-0.298	-0.369	-0.022	-0.015	-0.198	-0.12	-0.086	-0.451	-0.148	-0.521	-0.287	0.381
TMEM173	PPI	1	5.951	-0.955	-1.727	-1.42	0.471	-1.644	-0.378	-0.3	0.883	-1.811	0.696	-0.52	0.509	-1.123	-0.701	-0.446	-0.755	-0.324	-0.014	-1.254	-0.243	-1.289	0.371	0.247	-0.592	-1.148	-0.124	0.457	-0.688	0.161	0.914	0.013	0.84	-0.827	0.224	-0.667	0.577	-0.399	-0.489	0.055	-0.181	-0.397	0.193	-0.313	-0.532	0.054	0.448	0.058	0.266	0.445	-0.346	0.381	-0.097	0.095	-0.815	-0.255	0.081	0.489	-0.662	-0.446	0.089	-0.384	0.32	-0.66	-0.056	-0.047	-0.061	0.486	0.035	0.077	0.074	-0.106	0.147	0.31	0.93	0.514	-0.236	0.021	0.235	1.011	0.528	0.545	-0.426	-0.105	-0.346	0.592	0.462	1.094	0.163	0.392	-0.451	-0.272	0.001	0.117	0.418	0.945	0.544	-0.359	-0.62	-0.161	0.817	0.912	0.311	0.148	-0.259	-0.14	0.125	-0.032	0.641	-0.068	0.506	0.527	0.534	0.157	-0.008	-0.46	0.953	-0.232	-0.037	-0.422	0.201	0.158	-0.474	0.597	0.731	0.337	0.048	-0.018	0.028	-0.382	0.212	-0.086	-0.619	-0.015	0.296	0.146	1.049	0.122	-0.214	-0.565	0.373	-0.256	-0.91	-0.608	-0.065	-0.301	0.324	-0.753	0.629	0.317	0.266	-0.862	-0.271	0.297	-0.067	0.824	0.782	-0.055	0.217	-0.363	0.235	0.729	-0.548	0.008	-0.036	-0.129	-0.332	0.096	0.274	-0.468	0.355	-0.269	0.019	0.008	0.03	-0.196	-0.694	-0.193	0.377	-0.279	-1.099	-0.095	-0.261	-0.294	-0.489	-0.759	0.247	-0.326	0.213	-0.242	0.065	-0.522	0.278	0.292	0.015	0.257	0.59	0.638	-0.491	0.398	-0.218	-0.542	0.801	-0.579	0.944	-0.667	-0.087	-0.368	-1.455	-0.173	0.359	-0.208	-0.118	-0.189	-0.557	-0.066	-0.192	-0.554	0.092	-0.61	-0.24	-0.308	-0.469	0.055	0.236	-0.657	0.435	0.203	-0.522	0.273	0.403	0.471	-0.166	0.382	-0.448	0.146	0.078	-0.944	-0.585	0.647	-0.134	-0.171	0.058	-0.336	0.402	0.214	-0.098	0.49	-0.013	0.129	0.58	-0.496	-0.064	0.68	-0.003	0.144
TSPAN33	PPI	1	3.268	-1.117	-1.53	-0.899	-0.062	-0.977	-0.099	-0.74	0.951	-1.681	0.44	-0.141	0.351	0.255	0.196	0.181	-0.308	-0.234	-0.075	-0.327	-0.348	-0.731	-0.24	-0.262	0.213	0.211	0.19	-0.23	0.389	0.379	-0.314	-0.298	0.159	-0.19	0.363	0.209	-0.329	0.074	-0.286	-0.715	-0.352	0.074	0.685	0.35	0.249	0.268	0.342	-0.241	0.098	-0.508	-0.351	-0.576	0.289	-0.066	-0.232	-0.137	-0.085	0.564	-0.036	-0.16	-0.226	-0.123	-0.174	0.649	0.512	0.548	0.062	-0.296	0.297	-0.045	0.37	-0.161	0.143	-0.27	-0.112	0.485	0.044	0.251	0.505	-0.169	0.214	-0.645	0.38	-0.168	-0.54	0.524	0.158	0.015	0.263	0.4	-0.721	0.136	0.132	-0.231	-0.128	-0.477	-0.353	-0.225	-0.289	0.503	-0.604	-0.277	0.295	0.081	-0.289	0.14	0.458	-0.441	0.233	-0.158	-0.062	-0.288	0.125	-0.027	-0.008	-0.502	-0.192	0.719	-0.296	-0.427	0.101	0.144	0.324	-0.312	0.028	-0.518	0.636	0.298	-0.109	-0.326	-0.568	0.813	-0.047	0.158	-0.004	0.549	0.131	-0.036	-0.07	0.04	-0.364	0.216	0.109	0.284	-0.379	0.141	-0.233	0.471	-0.553	-0.264	0.033	-0.011	-0.107	-0.278	-0.093	0.114	-0.429	-0.183	-0.055	-0.191	0.085	0.432	-0.378	0.987	-0.201	0.233	0.053	0.551	-0.135	-0.216	0.527	-0.249	-0.087	0.183	0.14	0.36	-0.021	-0.12	0.214	0.298	0.8	-0.005	-0.679	0.175	-0.332	-0.479	-0.138	-0.165	-0.217	-0.591	-0.745	-0.442	0.834	0.331	-0.195	-0.231	0.121	-0.506	0.062	-0.645	0.633	0.2	-0.574	-0.313	-0.681	-0.168	0.183	0.735	-0.175	0.464	-0.058	-0.213	-0.264	-0.232	-0.013	0.804	0.16	-0.176	0.228	0.19	0.233	0.228	0.295	0.298	0.064	0.013	0.207	0.179	0.101	-0.14	0.089	0.057	-0.334	-0.066	0.093	-0.123	0.06	-0.293	0.055	-0.455	0.419	-0.103	0.222	-0.05	-0.114	-0.356	0.427	0.408	0.087	0.19	0.127	-0.892	0.084	-0.215	-0.186	-0.186
NUCB1	target	1	7.926	-2.998	-3.044	-0.887	-0.102	-2.234	-0.43	2.207	-3.386	0.746	-1.393	0.104	0.549	-1.458	-2.836	0.273	-1.382	1.264	0.427	0.113	-2.147	-1.661	1.394	-0.962	-0.148	-0.632	-1.527	0.212	1.088	0.034	1.652	-0.132	2.274	-1.896	-0.288	-1.474	1.348	-1.777	0.307	0.52	-0.368	-0.422	-2.756	0.898	-0.467	-0.615	0.296	1.812	0.019	-0.677	0.759	0.47	0.135	1.182	0.305	-1	-1.029	-0.592	-0.176	0.709	-0.611	0.751	-0.22	-0.347	0.627	-0.149	0.334	-0.285	-1.512	0.403	-0.109	0.899	0.539	0.132	0.363	-1.208	0.106	0.895	-0.878	1.218	0.004	0.771	-0.309	-0.922	0.153	-0.253	0.403	0.541	0.118	0.226	-0.465	-0.772	1.075	0.587	-0.131	-0.364	0.127	-0.653	0.073	-0.341	0.006	0.439	-0.713	0.22	-0.24	-0.166	-0.386	-0.671	0.296	-0.131	0.384	0.213	0.241	0.364	-0.636	-0.069	0.849	-0.192	-0.357	0.709	-0.214	0.352	-0.049	-0.85	-0.035	-0.52	0.066	1.064	0.956	-0.39	-0.12	-0.476	-0.101	-0.728	0.226	-0.896	-0.408	0.633	-1.13	-1.091	-0.11	-0.879	0.533	-0.248	0.437	0.148	0.034	0.193	0.267	0.147	-0.282	-0.765	0.38	-0.715	-0.755	0.023	0.227	0.883	-0.158	-0.262	0.085	-0.267	-0.266	-0.684	0.299	-0.733	-1.051	-0.041	0.527	0.489	0.828	-0.075	-0.497	-0.272	-0.169	-0.044	0.374	0.42	-0.648	0.039	-0.24	0.537	-0.164	-0.239	0.41	-0.106	-0.96	-0.464	0.471	-0.527	-0.239	0.27	-0.744	-0.403	0.7	-0.952	0.083	0.707	-0.017	0.039	-0.604	-0.185	0.347	-0.321	-0.882	-0.277	-0.481	0.176	-0.035	-0.128	0.123	0.089	-0.044	0.276	0.494	-0.596	-0.051	0.058	-0.037	-0.383	0.452	-0.229	0.3	0.747	-1.039	1.189	-0.291	0.575	0.842	0.691	0.059	0.237	0.447	0.09	0.26	0.438	0.007	-0.553	-0.231	-1.062	-0.649	-1.141	-0.696	0.252	0.982	0.063	-0.142	0.532	-0.115	0.319	0.221	-0.938	-0.366	-0.724	0.883	1.018
LPPR2	PPI	1	7.168	0.997	0.788	-2.143	0.992	-0.244	-0.839	-3.848	-1.626	-2.483	0.354	0.683	0.689	-0.674	0.505	-0.546	0.769	-0.116	-1.042	0.344	0.343	-0.762	0.981	0.099	-2.749	-0.254	0.162	-1.172	-0.686	0.591	0.705	-0.891	-0.011	0.291	-1.011	1.557	0.837	-0.375	-0.492	0.819	-0.561	-0.824	-0.873	0.565	0.384	0.445	-0.3	-0.681	-0.595	-0.177	-0.05	0.847	1.229	-0.8	0.083	-1.386	0.638	-0.117	0.247	-0.705	-1.1	0.757	-0.315	1.282	0.361	-0.634	-0.129	0.382	0.352	-0.294	-0.133	0.597	0.027	-0.159	-0.198	0.029	-0.837	-0.648	0.02	-1.554	-1.494	0.9	0.899	-0.073	0.849	-0.197	-0.421	-0.324	0.746	0.204	-0.149	-0.471	-0.551	0.048	0.021	-0.753	0.007	-0.714	0.682	0.71	-0.292	-0.202	-0.129	-0.32	-0.171	-0.036	0.138	-1.073	0.872	0.277	-0.077	-0.646	-1.045	0.102	-1.213	0.164	0.301	0.332	-0.018	0.064	-0.459	0.962	-0.043	0.352	-0.354	0.235	0.061	0.256	-0.014	-1.067	0.441	0.687	0.329	-0.017	0.43	-0.477	0.031	-0.001	-0.32	0.006	0.388	0.792	-0.263	1.26	0.254	0.035	-1.147	0.222	0.308	0.656	0.504	-1.34	-0.583	0.677	0.301	-0.289	0.245	-0.472	-0.003	-0.264	-0.202	-0.008	0.347	0.298	-0.082	-0.142	0.936	-0.733	-0.169	-0.02	-0.241	-0.637	1.054	0.268	-0.007	0.819	0.028	0.177	0.505	-0.126	0.081	-0.103	0.077	-0.158	0.176	0.544	0.226	0.246	0.001	0.376	0.48	0.454	0.313	0.308	0.479	0.136	0.069	-0.902	0.53	0.067	-1.347	0.624	-0.375	-0.29	0.481	-0.116	0.496	0.225	0.369	-0.137	0.896	0.594	0	-0.382	-0.508	-0.692	0.936	-0.145	0.738	-0.524	0.13	-0.105	-0.225	-0.549	0.547	-0.089	0.052	-0.331	0.659	-0.479	-0.833	0.135	-0.116	0.548	0.217	0.518	0.153	0.323	-0.035	0.635	-0.114	0.265	0.297	-0.167	-0.472	-0.341	0.316	0.216	0.297	-0.046	0.201	-0.186	-0.164	0.424	0.862	-0.178
NAALAD2	PPI	1	9.335	-1.892	-1.049	-0.754	-0.602	-0.677	-0.023	0.036	1.447	-1.63	2.082	-0.051	-0.5	1.176	0.006	1.169	0.277	-0.457	-0.808	0.041	0.528	-0.891	-0.9	-2.006	1.067	1.436	0.671	-0.053	-0.067	1.506	-0.749	-0.598	-1.062	0.321	-0.422	0.479	0.583	0.723	-0.087	-0.987	0.372	0.086	-0.563	0.478	1.108	1.087	0.141	0.195	-0.465	0.079	-0.026	-0.511	-0.083	-0.185	-0.556	-1.32	-1.087	-0.014	-0.095	0.229	0.057	0.504	0.334	-0.536	-0.247	1.068	-0.104	0.898	0.826	0.051	-0.235	-1.067	0.352	-0.101	0.1	0.332	-0.212	0.076	0.014	0.444	-0.143	0.072	0.688	0.377	1.028	0.245	0.559	-1.097	-0.423	0.411	0.07	0.413	0.205	-1.108	0.376	0.204	-0.348	-0.305	-0.036	0.383	-0.211	0.715	-0.118	-1.214	0.533	-0.081	1.012	-0.416	0.061	-0.37	-0.623	-0.181	0.096	-0.183	-0.879	-0.222	0.226	0.711	-0.121	-1.315	-0.566	-0.078	0.234	-0.509	0.031	-0.127	-0.02	-0.248	-0.201	-0.284	-0.826	1.189	-0.931	-0.361	-0.032	-0.008	-0.14	-0.69	0.127	-0.555	-0.407	-0.522	0.483	-0.144	0.948	-0.664	0.671	-0.308	-0.071	-0.851	-0.097	0.152	0.985	1.259	-0.869	0.781	-0.837	-0.253	-0.336	-0.027	-0.287	-0.107	0.709	-1.268	0.046	-0.643	-0.273	0.305	-0.727	0.536	0.277	-0.656	-0.116	1.208	-0.418	0.249	0.148	-0.134	-0.641	0.125	0.09	0.131	0.531	0.591	0.419	0.21	0.938	-0.254	-0.964	-0.29	0.32	0.951	0.276	0.848	-0.569	1.384	-0.361	0.139	0.671	-0.39	0.574	0.595	-0.007	0.549	0.649	0.259	0.399	-0.289	-0.682	0.692	-0.27	-0.271	-0.411	-0.077	-0.622	-0.119	0.073	-0.792	-0.63	-1.256	0.012	-0.707	-1.143	-0.181	0.152	0.709	0.61	-1.113	1.029	-0.462	-0.759	0.571	0.27	0.403	-0.025	0.549	-0.728	0.283	-0.267	0.267	0.089	0.535	0.141	-0.516	0.45	0.26	0.286	-2.597	0.725	-0.768	-0.999	-0.316	0.186	0.274	1.05	-0.859
RFPL3	PPI	1	4.303	0.014	-1.104	-0.309	0.14	-0.609	0.352	0.07	0.931	-0.624	-0.116	-0.486	0.303	-0.188	-0.253	-0.342	-0.516	0.143	0.891	0.004	0.326	0.251	0.237	0.017	-0.189	0.219	0.023	-0.1	-0.04	-0.052	-0.243	0.047	-0.431	0.177	0.462	0.695	0.425	-0.357	-0.245	0.396	-0.075	0.27	-0.119	0.03	0.171	0.078	-0.408	0.208	0.041	0.582	0.291	0.052	-0.01	0.426	-0.342	0.381	0.169	0.268	0.346	0.036	-0.792	-0.253	-0.256	0.231	0.345	0.026	-0.33	0.34	-0.547	0.001	-0.498	0.13	-0.32	0.106	-0.551	0.768	0.214	0.354	0.005	0.126	0.11	-0.13	0.398	-0.047	0.003	0.173	-0.058	-0.154	-0.079	-0.178	0.325	-0.028	-0.478	0.132	0.146	-0.366	0.085	0.497	0.215	0.016	-0.042	-0.103	-0.118	0.152	-0.73	0.629	-0.71	-0.015	0.009	-0.349	-0.634	-0.244	0.786	0.012	-0.727	0.359	0.986	0.228	0.696	0.059	0.08	0.214	0.029	-0.279	-0.235	-0.063	-0.383	0.424	-0.282	-0.282	0.2	-0.215	0.392	-0.603	0.102	-0.321	0.141	0.121	-0.458	-0.098	0.136	-0.162	-0.425	0.262	0.176	0.134	-0.289	0.325	-0.455	0.044	-0.016	0.147	0.408	-0.186	-0.086	-0.239	0.139	-0.113	0.015	-0.162	-0.329	-0.077	0.429	0.169	-0.305	-0.055	-0.419	0.121	-0.292	0.096	-0.295	0.094	0.642	-0.372	-0.499	-0.443	-0.204	0.074	0.468	0.452	0.139	0.002	0.006	-0.101	-0.191	-0.373	0.505	0.363	-0.093	0.017	-0.635	0.534	0.06	-0.669	-0.269	0.366	-0.018	-0.402	0.37	0.024	0.372	0.67	-0.05	-0.24	0.922	-0.503	-0.205	0.04	0.079	0.381	0.124	0.494	0.144	-0.257	-0.067	0.423	-0.243	0.21	-0.206	0.03	0.26	-0.217	-0.178	0.125	0.282	0.678	0.089	0.518	0.037	-0.817	0.509	0.166	-0.243	0.622	0.386	-0.321	-0.431	-0.231	0.332	-0.352	-0.008	0.156	0.552	-0.102	0.353	-0.32	0.652	0.221	-0.464	0.126	-0.381	0.225	-0.49	-0.092	0.42	0.038
KRT15	PPI	1	7.968	-0.688	-2.429	-1.638	0.063	2.177	0.048	-0.31	-2.002	-1.413	-0.944	-0.611	0.727	0.216	-0.197	1.302	2.282	-2.798	-6.8	12.753	4.272	-1.615	7.111	4.435	-2.026	-0.043	-0.73	1.855	-0.026	1.066	-0.704	0.344	0.791	0.625	-0.131	-0.721	-0.821	-0.085	0.013	-0.63	-1.216	1.237	0.756	-0.695	0.509	-0.928	-0.864	-0.137	-0.222	0.043	-0.182	0.192	0.306	0.252	-1.235	0.186	-1.555	1.078	-0.144	1.884	-0.114	0.4	-1.053	-0.407	-0.052	1.136	-0.801	-0.471	-0.581	-0.916	-1.214	1.346	-0.201	0.03	0.06	-0.963	-0.128	-1.634	-0.263	1.486	1.047	-0.113	-1.227	-0.076	-0.069	-0.283	-0.085	1.077	0.728	-1.137	1.02	-0.039	1.559	-1.557	0.487	0.302	0.013	-0.238	-0.204	-2.104	0.806	0.341	-0.82	0.788	-0.444	0.043	0.603	1.287	-0.801	0.26	0.683	1.32	-0.588	-1.088	0.268	-0.887	-0.55	1.727	-0.571	-0.417	0.406	-0.301	0.866	0.631	-0.686	0.231	0.863	-0.486	-0.685	-0.854	0.648	0.533	0.612	-0.875	-1.348	0.444	-1.554	-0.176	-0.266	0.789	-0.434	-0.71	0.027	0.85	-0.165	0.047	1.462	1.049	0.878	0.403	0.016	0.125	0.677	-0.071	1.187	0.713	0.035	-0.444	-0.022	-0.605	0.203	-0.174	0.673	0.728	0.491	-0.364	0.801	-0.615	0.072	0.448	-1.031	-0.597	-1.126	-0.24	0.174	0.152	-0.577	-0.379	-0.031	-0.099	-0.513	-0.111	-1.296	-0.159	-1.212	-1.144	0.397	-1.213	-0.045	0.46	0.192	-1.246	-0.051	0.204	-0.136	-0.114	1.228	-0.726	-0.149	0.878	-0.501	0.599	1.646	0.026	0.248	0.844	0.84	1.218	-0.195	0.312	0.377	0.15	0.862	-0.22	0.598	-0.878	-0.326	0.38	1.448	0.827	0.501	0.314	0.217	-0.997	0.53	-0.426	-0.554	-0.916	0.154	0.551	0.27	-1.222	-0.031	-1.105	0.148	-0.618	-0.212	-0.435	0.554	0.105	-1.096	0.106	0.617	0.112	-0.112	-0.068	0.002	0.259	-0.923	-0.733	-0.477	-0.382	-0.477	-0.273	-0.964	0.043
GPR50	PPI	1	7.903	1.596	-0.479	0.136	0.009	0	-0.102	-1.353	0.588	-2.423	1.148	0.142	-0.46	0.288	1.398	-0.526	0.25	0.426	0.201	0.058	-0.537	-0.847	-2.384	-0.465	0.628	0.54	1.703	-0.973	0.728	0.738	-0.832	-0.293	0.931	-0.036	0.232	0.1	-1.16	0.292	0.04	-0.511	-1.704	-0.077	1.271	0.277	0.943	0.07	0.015	0.824	-0.471	0.719	0.495	0.078	-0.309	0.363	-0.267	-0.324	-1.09	0.663	0.625	0.941	-0.584	0.307	-0.847	1.368	-0.051	-0.571	-0.121	0.018	-0.845	0.907	0.48	0.868	0.118	-0.651	-0.266	0.918	0.546	0.074	-0.323	-0.175	-0.16	-0.601	-0.45	-1.199	1.8	0.311	0.617	-0.204	0.062	-0.31	-0.184	0.03	-0.427	0.215	-0.932	-0.635	0.764	0.065	-1.103	0.506	-0.383	-0.12	0.288	-0.051	-0.739	0.059	-0.001	-0.727	-0.696	-1.406	0.797	0.445	0.711	0.376	-0.032	-0.756	-0.804	-0.264	-0.147	0	0.427	0.655	1.156	-0.5	-0.577	-0.294	0.052	-0.53	-0.797	-0.506	-0.817	-1.088	-0.07	-0.469	-0.275	-0.391	-0.006	0.7	0.572	0.479	-0.865	-0.857	-0.941	-0.604	-1.171	0.531	-0.178	0.671	-0.238	0.034	-0.324	0.176	0.75	-0.251	0.87	0.153	0.534	-1.369	-0.067	-0.508	-0.305	-0.74	-0.613	1.031	-0.274	-0.159	-0.727	0.224	0.708	0.436	-0.691	0.018	-0.395	-0.053	0.012	0.477	-0.197	-1.747	1.182	0.213	0.342	0.326	0.143	0.24	0.343	-0.414	-0.382	-1.18	0.761	-0.377	0.49	0.364	0.307	0.77	0.524	0.015	-0.351	-1.705	-0.481	0.42	0.761	-1.245	0.055	0.372	-0.451	-0.609	-0.619	0.538	-0.135	-0.113	-0.044	-0.419	-1.102	-0.374	-0.292	-0.351	0.344	-0.881	0.81	-0.154	-0.122	0.303	0.345	0.123	0.151	-1.239	-0.839	-0.498	0.263	0.003	-0.845	-0.132	-0.556	-0.537	0.392	0.37	-0.179	0.046	-1.253	0.25	-1.02	-0.259	0.34	-0.184	-0.244	-0.781	-0.812	-0.641	-1.196	0.259	0.48	-0.61	0.711	-0.932	-1.108	-0.809
GPER1	target	1	4.573	-0.29	-1.161	-0.447	0.236	-1.23	-0.214	-0.93	1.453	-2.115	0.708	-0.242	0.119	-0.525	0.319	-0.181	-0.311	0.154	-0.09	-0.486	-0.407	-0.723	-0.29	0.607	1.307	0.326	0.435	-0.491	-0.455	0.105	-0.509	-0.562	-0.314	0.016	0.616	0.881	-0.312	-0.522	-0.792	0.076	-0.354	0.14	1.195	0.299	0.364	0.127	-0.1	0.488	-0.464	0.023	0.212	-0.012	0.876	-0.249	0.056	-0.785	0.072	-0.243	0.014	0.09	0.017	0.027	0.071	0.348	0.287	0.545	0.537	0.133	-0.22	0.06	-0.077	0.136	0.101	0.077	-0.151	0.638	-0.062	-0.542	0.371	-0.064	0.265	-0.393	0.432	0.122	0.067	-0.142	-0.277	0.448	0.5	0.043	-0.306	0.028	-0.652	0.214	-0.076	-0.692	-0.275	-0.17	-0.096	0.493	-0.191	-0.048	0.341	0.099	-0.074	-0.141	-0.429	-0.258	-0.434	-0.386	-0.105	-0.16	1.191	-0.477	-0.561	0.365	0.351	-0.115	-0.562	-0.024	-0.035	0.065	0.792	-0.272	0.332	0.145	0.362	-0.902	-0.293	-0.574	0.372	0.093	0.478	-0.031	-0.346	0.119	0.678	-0.062	-0.349	-0.346	0.269	-0.068	-0.626	0.113	-0.01	0.091	-0.276	0.502	-0.551	-0.681	-0.306	-0.471	-0.022	0.139	-0.33	-0.589	-0.461	-0.427	-0.314	-0.404	-0.114	1.086	-0.361	0.08	0.423	-0.124	-0.27	-0.075	0.56	0.195	0.002	0.543	-0.16	0.176	-0.046	-0.205	-0.03	-0.625	-0.173	-0.61	0.031	0.63	-0.246	0.26	0.055	0.047	-0.112	-0.183	-0.209	0.032	0.023	-0.607	0.587	0.548	0.492	-0.48	-0.24	0.22	-0.559	0.319	-0.077	-0.623	-0.088	-0.661	-0.654	0.545	-0.544	0.281	0.402	-0.214	-0.029	0.092	-0.566	0.465	-0.294	0.153	0.321	0.169	-0.739	-0.128	-0.12	-0.392	0.287	0.251	-0.54	0.415	-0.427	0.117	-0.051	0.108	0.283	-0.467	0.01	0.411	0.362	-0.724	0.264	-0.058	0.077	0.418	-0.064	-0.464	-0.198	0.23	0.126	-0.346	-0.104	-0.293	-0.114	0.155	0.058	-0.722	-0.06	0.066	-0.703	0.469
LILRB5	PPI	1	9.697	0.038	0.627	-2.159	0.13	-0.558	0.228	-3.064	-0.281	-2.132	-0.067	-0.117	0.874	-0.791	0.427	-0.345	-1.043	0.85	-0.548	-1.55	-0.795	-0.443	-0.356	-0.019	-1.798	-0.132	1.258	-0.027	-0.438	-1.985	1.958	-0.201	0.551	-1.466	-0.485	-0.629	-0.282	-1.622	-0.677	-0.412	-0.612	-0.696	-0.145	-0.215	0.149	1.34	0.869	-0.213	-0.069	0.572	0.165	1.158	-0.696	0.069	-0.25	1.496	0.252	1.15	0.86	0.75	0.009	-1.069	-1.136	-1.07	-0.074	-0.528	0.193	0.917	0.426	0.925	0.306	1.168	0.529	0.264	0.682	0.003	-0.592	0.138	0.165	2.12	-0.17	0.39	0.258	0.916	0.965	0.872	1.004	0.583	-0.828	1.301	-0.474	0.242	-0.679	-0.592	0.008	-0.504	-0.655	-0.807	-1.026	0.039	-1.193	0.469	-0.383	-1.293	-0.179	0.155	1.285	0.749	1.417	-1.416	0.306	1.845	-0.685	0.401	-1.916	1.225	-2.328	0.014	0.137	1.008	0.627	-0.623	0.415	-0.107	0.155	-0.482	0.538	1.125	-1.27	1.632	-1.362	-0.729	0.577	-1.535	0.483	0.514	1.011	2.42	0.346	-0.223	-1.805	-0.09	-0.612	0.463	-0.432	0.723	0.033	0.56	0.495	-0.964	0.252	-1.396	-0.435	-0.946	0.705	-1.364	1.454	0.363	-0.454	0.917	1.32	-0.846	0.419	-1.602	-1.834	0.482	1.061	0.39	0.635	0.039	0.186	-0.872	-0.153	1.209	0.796	-0.311	2.697	-0.919	-1.396	-0.138	0.676	-0.933	-0.651	1.668	0.507	0.526	0.646	0.46	-0.037	2.076	-0.594	0.781	1.259	0.761	0.677	0.261	-0.614	-1.061	-0.682	1.186	0.25	0.416	-1.688	0.769	-0.717	-0.905	-0.048	-0.379	0.722	-0.978	-0.191	0.335	-0.323	-1.232	-0.447	-1.008	-0.374	1.021	0.08	-0.268	1.381	-0.17	-0.349	0.417	0.864	-1.719	0.472	0.342	0.157	-0.85	-1.055	1.035	0.21	-0.246	0.188	0.834	0.367	-1.055	-0.835	0.362	0.714	0.228	2.053	-0.586	1.399	0.262	-0.162	-0.253	0.385	-0.28	0.192	0.698	-0.12	-1.342	0.043	-0.452
B4GALT7	PPI	1	4.251	-0.905	-0.682	-1.467	0.14	-0.663	-0.087	-1.014	0.176	-1.098	0.502	0.027	0.11	-0.27	0.271	0.266	-0.206	-0.219	0.44	-0.547	0.385	-0.718	0.255	0.063	-0.263	0.277	-0.183	0.361	0.073	0.326	0.603	0.332	-0.337	-0.723	0.034	-0.199	0.214	0.192	0.023	0.116	0.186	0.3	-0.158	-0.312	-0.451	-0.382	0.065	0.18	-0.186	-0.261	-0.12	0.104	-0.562	-0.279	-0.549	-0.011	-0.104	1.117	-0.446	-0.218	0.491	-0.323	0.793	0.773	0.681	0.241	0.004	0.304	-0.035	0.204	0.661	0.201	-0.162	0.382	-0.017	0.369	-0.102	-0.151	-0.026	-0.281	1.062	-0.291	-0.263	0.205	0.065	-0.121	0.3	0.479	-0.455	0.268	0.617	-0.592	-0.074	-0.629	-0.174	0.331	-0.536	-0.192	0.715	0.101	-0.131	-0.128	0.14	0.096	-0.76	-0.631	0.152	-0.046	-0.156	0.598	-0.048	0.993	0.11	-0.059	-0.12	0.132	-0.267	-0.486	-0.76	-1.02	0.468	0.558	-0.685	0.003	-0.798	0.208	-0.322	0.358	0.486	-0.161	-0.021	-0.059	-0.4	0.043	-0.82	-0.139	-0.247	0.074	-0.308	0.054	0.12	-1.003	-0.138	-0.107	0.246	0.079	0.026	0.742	0.188	-0.25	-0.673	0.118	0.119	-0.617	-0.211	-0.09	0.242	0.498	-0.232	0.57	-0.143	-0.099	0.057	-0.042	0.58	-0.612	0.09	0.422	0.219	0.782	-0.133	0.317	0.054	-0.404	-0.063	0.409	-0.191	0.624	-0.054	0.449	0.305	0.268	-0.406	-0.103	-0.298	-0.51	-0.122	0.357	0.096	-0.296	0.378	-0.462	0.51	-0.748	-0.03	-0.105	-0.153	0.604	0.114	0.059	-0.584	0.576	-0.463	0.514	-0.311	0.137	0.026	0.023	-0.63	0.025	-0.261	0.224	-0.352	0.135	0.074	-0.31	0.14	-0.29	-0.067	0.474	0.403	0.336	0.037	0.167	0.501	0.603	-0.696	-0.377	-0.989	-0.263	-0.047	-0.053	-0.059	0.064	0.646	-0.086	0.54	-0.321	-0.201	-0.194	-0.083	-0.236	0.21	-0.102	-0.358	0.34	-0.159	0.31	0.021	0.36	0.043	-0.009	-0.443	-0.383	-0.048	-0.315
HMGCL	PPI	1	4.821	-0.002	-0.456	-0.193	-0.058	-1.081	0.507	-0.365	0.934	-0.753	0.403	-0.164	0.451	-0.36	-0.473	-0.457	0.204	0.106	-0.726	0.09	-0.169	0.08	-0.903	-0.318	0.477	0.82	-0.567	-0.007	-0.261	0.784	-0.82	0	0.369	0.132	0.578	-0.374	-0.965	0.864	0.411	-0.789	0.757	-0.504	0.762	-0.511	0.474	0.331	-0.267	-0.109	-0.519	-0.558	0.666	-0.431	0.425	-0.027	-0.165	-0.373	-0.807	0.863	-0.266	0.267	0.1	0.255	0.267	0.523	-0.061	-0.255	0.248	-0.102	0.416	-1.042	-0.375	-0.79	-0.121	0.342	0.512	0.186	0.106	-0.411	-0.733	0.064	0.196	-0.204	0.183	0.191	0.215	0.339	-0.076	0.337	0.918	0.113	-0.475	-0.291	-0.682	-0.217	0.253	-0.364	0.145	-0.948	-0.266	-0.609	0.079	-0.764	0.388	0.405	0.467	0.574	-0.587	0.382	-0.361	-0.501	0.255	0.096	-0.341	0.299	-1.078	-0.11	-0.252	0.368	0.002	0.087	0.384	0.3	-0.068	-0.167	0.208	0.614	-0.006	-0.158	0.056	0.154	-0.279	0.194	0.36	-0.58	0.073	0.731	-0.729	-0.276	0.047	-0.177	0.646	0.069	0.644	0.034	-0.215	-0.295	0.885	0.307	-0.264	0.236	0.175	-0.295	0.098	-0.579	-0.583	-0.172	-0.341	-0.792	0.302	0.358	-0.537	0.059	-0.15	0.113	0.381	0.768	-0.131	1.022	-0.025	-0.263	0.322	-0.642	-0.263	0.386	0.329	-0.054	0.085	-0.19	-0.023	-0.455	0.113	0.366	0.079	0.573	-0.067	0.361	0.285	0.19	-0.074	-0.529	-0.611	0.735	1.09	0.088	0.506	-0.09	-0.442	0.28	-0.275	-0.19	-0.226	0.337	-0.147	-0.46	-0.311	-0.277	0.344	-0.131	0.246	-0.412	0.01	0.896	0.127	0.467	0.223	0.476	0.158	0.262	-0.353	-0.041	0.01	-0.72	0.332	0.058	0.374	-0.462	0.244	0.214	-0.349	-0.434	0.185	0.061	0.625	-0.053	-0.375	-0.459	-0.129	0.592	0.256	-0.038	0.159	-0.218	-0.139	-0.199	0.16	0.448	-0.569	-0.121	0.408	0.266	0.038	-0.333	0.316	0.485	0.192	0.2
LRRC3	PPI	1	3.746	-0.955	-0.582	-0.787	0.076	-0.976	-0.28	-0.742	0.307	-1.333	0.124	-0.217	0.302	-0.75	-0.381	-0.43	-0.03	-0.354	-0.094	-0.531	-0.276	0.21	0.032	0.253	-0.279	-0.598	-0.243	-0.244	-0.184	0.009	0.968	-0.447	-0.382	0.11	-0.082	0.227	-0.514	0.002	0.21	-0.41	0.815	-0.819	0.056	-0.137	0.178	-0.295	-0.695	0.659	0.307	0.117	0.186	0.33	0.172	0.358	-0.633	0.477	0.2	-0.124	-0.167	-0.263	0.209	0.621	0.435	-0.497	-0.167	0.094	0.166	-0.38	-0.711	0.138	-0.467	-0.361	0.439	-0.025	-0.189	0.583	0.65	-0.119	0.516	0.553	-0.796	0.336	-0.587	0.26	0.127	-0.323	0.179	-0.444	-0.129	-0.221	-0.58	-0.23	0.6	0.409	0.02	0.091	-0.227	-0.23	0.1	0.428	0.674	-0.253	0.645	0.1	-0.415	0.17	-0.028	-0.761	-0.885	0.174	-0.589	-0.699	0.817	0.61	-0.674	0.323	-0.381	0.374	0.207	0.631	-0.075	0.55	0.26	-0.609	-0.133	-0.341	0.023	0.231	0.509	-0.071	-0.149	-0.33	-0.046	-0.417	0.707	0.058	-0.18	0.207	0.015	-0.052	-0.509	0.523	-0.475	-0.541	0.49	0.382	0.148	0.529	0.393	0.213	0.236	-0.123	0.016	0.058	0.229	-0.392	-0.258	0.459	-0.207	0.053	0.051	-0.173	-0.655	0.213	0.268	-0.569	0.442	0.228	0.071	0.025	0.406	-0.166	0.299	-0.193	0.636	0.535	-0.095	0.002	-0.385	-0.031	0.023	0.194	0.478	-0.274	0.391	-0.39	-0.816	-0.029	-0.518	0.146	-0.436	0.384	0.522	-0.234	-0.287	0.125	-0.561	-0.456	-0.19	0.031	-0.486	-0.085	-0.004	-0.065	-0.248	-0.068	0.017	-0.133	-0.684	0.243	-0.174	-0.384	-0.333	0.254	0.461	0.317	-0.483	0.136	0.47	0.142	-0.694	-0.109	0.217	-0.202	-0.269	0.275	0.022	0.03	-0.175	-0.134	0.199	0.697	0.122	-0.096	-0.051	0.189	0.451	0.022	0.637	0.028	0.156	-0.308	0.512	-0.28	0.32	0.101	0.329	-0.247	0.031	-0.043	-0.525	0.023	0.053	-0.049	0.221	0.191
TG	PPI	1	38.956	-1.333	-5.965	-6.854	-0.188	-0.876	-0.726	-2.651	4.632	-7.599	1.512	1.827	2.856	-1.851	-0.131	-1.494	-2.68	3.184	3.763	0.393	-0.79	4.183	1.022	0.048	-3.048	-2.86	0.289	3.201	-0.36	-0.583	-2.15	-1.213	-0.352	0.21	1.218	-0.917	-2.836	3.531	-0.724	-0.016	0.737	2.375	2.007	-0.444	0.04	0.015	0.684	-0.204	0.756	2.206	1.325	-0.42	-0.123	0.511	-0.509	2.692	-0.239	-0.763	-3.38	-0.129	1.886	-0.686	2.235	0.554	2.651	-1.872	-2.15	-1.443	-0.287	-0.884	2.005	-1.338	1.163	-2.266	-4.838	-0.763	3.06	0.823	-0.936	0.224	2.335	2.054	-0.491	2.615	0.546	3.312	0.764	-0.164	-2.159	-2.643	1.774	1.503	-0.592	-3.673	0.411	0.467	-0.806	-0.308	-2.52	-1.082	0.755	0.451	-3.508	5.534	-1.354	-5.015	3.797	0.698	1.603	-3.807	1.792	-0.05	-3.583	-1.38	-0.194	-1.541	1.087	-2.685	0.661	-3.017	-1.169	0.343	-3.764	-3.415	-3.8	-4.669	-0.5	0.134	3.096	2.443	-1.36	3.951	-1.749	0.373	-1.997	-0.021	-1.026	-2.263	-3.947	-0.936	-0.037	-2.731	2.991	-0.231	1.147	-2.939	3.778	-5.759	3.845	0.326	-4.745	1.477	-1.745	1.748	0.381	3.665	-1.467	0.664	-1.927	4.36	3.738	3.048	4.059	3.664	-1.093	6.45	-0.483	3.439	-0.138	-1.323	-4.138	2.914	1.231	0.195	-1.406	1.731	-2.725	1.5	2.668	-1.233	1.419	-1.667	-2.178	-1.61	1.079	-0.918	1.031	0.32	3.703	5.343	-4.006	-2.266	0.507	-0.819	-0.505	1.416	-0.193	2.4	1.568	2.014	0.008	0.268	-0.232	1.68	0.14	0.502	1.064	-4.843	-3.159	2.432	-0.737	-0.879	1.086	-6.98	1.498	4.474	1.851	1.71	-1.392	-2.738	-1.514	1.873	-2.117	-0.411	2.735	-1.927	-5.822	-1.127	-4.537	4.022	1.704	-1.56	0.306	-1.578	4.754	0.016	-1.208	-3.425	0.168	0.011	-1.132	-5.574	3.627	-4.067	3.501	2.928	5.145	0.931	-0.164	-2.6	-4.532	-0.138	1.005	-2.488	-0.632	1.962
HLA-DOB	PPI	1	3.552	-0.587	-0.871	-0.336	0.431	-0.27	0.061	-0.133	0.826	-1.184	0.653	0.013	0.399	-0.2	0.096	-0.164	-0.083	0.061	-0.153	-0.724	-0.622	-0.643	0.793	-0.129	0.176	0.307	0.433	0.094	-0.296	-0.56	-0.53	0.334	0.447	-0.273	-0.066	-0.123	0.228	-0.183	0.063	0.428	0.487	0.45	-0.248	-0.298	0.306	0.187	0.198	-0.562	-0.668	0.554	-0.317	-0.226	-0.1	-0.431	0.061	0.426	-0.429	-0.106	-0.076	-0.303	-0.404	-0.54	0.082	0.339	0.041	0.181	0.048	0.201	-0.139	-0.461	0.053	0.266	-0.722	-0.23	0.282	0.021	0.047	0.053	0.448	0.375	0.758	-0.454	0.115	0.437	-0.35	-0.495	-0.342	0.138	-0.17	0.204	-0.807	0.389	0.435	-0.366	0.024	0.533	0.004	0.385	0.235	0.484	0.477	-0.389	-0.022	-0.546	-0.342	0.266	-0.302	-0.278	-0.11	-0.15	0.542	-0.1	0.342	-0.429	0.328	-0.127	-0.05	-0.406	-0.452	0.173	-0.159	0.083	-0.069	-0.015	-0.36	-0.183	-0.286	0.042	0.373	-0.44	0.232	0.378	-0.736	0.028	0.682	0.029	0.162	0.287	0.668	-0.008	-0.116	0.087	-0.614	0.187	0.143	0.225	-0.725	-0.397	0.158	0.078	0.374	0.242	-0.426	-0.136	-0.181	0.463	-0.409	0.351	-0.143	-0.322	-0.392	-0.034	0.342	-0.492	0.097	0.136	0.197	0.35	-0.355	0.043	-0.078	0.471	0.553	0.2	-0.223	0.34	0.025	0.104	0.053	0.312	-0.36	0.069	0.459	-0.178	-0.526	-0.221	0.388	0.053	-0.101	-0.126	0.04	-0.338	0.005	-0.009	-0.098	-0.194	-0.536	0.005	0.261	-0.158	0.258	0.422	0.251	0.398	0.022	0.099	0.817	-0.112	-0.128	-0.184	0.169	0.001	0.19	0.099	-0.101	-0.024	-0.561	0.172	-0.44	-0.069	0.022	-0.156	0.049	-0.411	-0.14	0.137	0.684	0.018	-0.009	0.242	0.114	0.564	0.315	0.406	0.061	0.256	-0.039	0.072	0.376	0.464	-0.047	0.086	-0.036	-0.068	0.005	0.218	0.616	-0.277	0.562	-0.441	0.092	-0.241	0.419	-0.428	0.018	-0.663
NEDD4	PPI	1	18.41	1.554	-2.849	-1.513	0.601	1.078	0.524	-0.833	2.144	2.502	2.48	-0.654	-3.476	1.433	-0.207	0.328	-1.232	-1.072	2.034	0.671	-0.321	1.216	1.808	-0.646	-0.883	0.292	1.572	-1.06	0.754	0.192	0.054	-0.678	-1.814	2.309	-0.438	-0.5	-0.412	1.614	-1.425	0.176	-0.22	0.712	-2.778	1.035	-0.515	-1.235	-0.508	-0.37	0.247	1.68	0.347	1.027	-1.107	0.572	-1.61	-1.666	-1.433	0.432	0.529	0.824	-1.159	1.493	0.264	-0.733	1.367	-0.092	0.457	1.014	1.427	0.033	1.441	0.561	1.104	0.418	-0.626	-0.074	-0.584	-0.511	1.849	0.773	1.499	-0.029	0.328	0.584	1.316	-0.317	-0.907	2.094	0.313	-1.814	0.374	-0.972	1.533	2.075	-1.018	2.038	0.974	-0.278	-0.603	1.335	1.42	0.05	-0.551	0.431	-0.84	-1.215	1.772	-1.461	-0.878	0.318	0.153	0.371	1.335	-1.404	1.838	-0.135	-1.175	0.158	-0.499	0.897	0.75	0.468	-2.819	-0.329	0.878	2.453	0.788	-0.76	0.398	0.853	-1.647	1.125	1.274	0.195	-0.322	-1.205	-1.496	0.034	-0.56	-1.939	0.506	0.789	0.984	0.781	1.922	0.552	-1.439	-0.156	-1.215	-0.276	2.065	-0.936	-1.305	-3.324	-0.364	-0.038	-0.198	0.244	-1.091	-1.376	0.741	0.121	1.389	-0.133	-1.501	0.634	0.437	0.979	0.057	-0.326	-0.37	-2.387	0.087	0.612	-0.621	-1.509	-0.737	2.017	0.703	-0.655	0.231	-1.56	-2.118	-0.151	-2.258	-0.491	-0.46	0.318	-0.521	-0.828	-0.793	0.304	-0.847	-0.121	-1.722	-1.298	0.307	-0.591	-2.005	0.762	1.633	0.655	2.022	0.805	-0.443	-0.638	-1.307	2.133	-0.018	0.236	-0.171	0.888	-0.323	-0.678	0.069	-2.382	0.056	-0.245	-0.396	1.406	1.019	-0.485	-0.472	0.423	-0.915	-0.26	1.048	-0.145	-0.628	1.277	1.903	-0.915	-0.138	0.637	-0.036	-1.17	-0.367	1.122	0.537	-1.187	1.701	-1.812	-1.865	-1.114	-0.017	-1.281	-2.617	-2.177	0.746	0.884	0.798	-0.084	0.43	-0.946	-1.108	0.44
TNKS1BP1	PPI	1	32.274	1.66	1.191	-11.715	1.557	6.857	-1.524	-5.875	-8.517	-0.012	-1.885	2.706	4.131	-3.216	2.523	-2.779	0.746	4.546	0.071	0.86	2.019	5.566	-1.335	3.07	-9.727	2.254	-0.08	1.92	1.796	2.875	-3.66	1.978	-3.583	-1.735	0.576	-0.393	2.794	0.397	1.642	-3.529	1.23	0.571	0.215	-2.508	1.698	2.07	3.354	-1.765	2.641	-3.312	-2.646	-0.587	-0.73	-0.803	-1.689	-1.026	-3.519	1.927	-2.178	3.817	-0.002	-0.932	-0.94	-4.701	1.872	-0.483	-2.751	-4.356	-1.949	-3.434	2.21	-3.587	-0.386	0.633	-0.84	-2.4	-1.083	0.636	0.725	1.657	-0.762	2.066	1.263	-1.102	-0.525	2.004	2.139	-0.286	-2.223	1.733	2.878	-2.445	-3.819	-4.05	-4.799	-0.526	0.571	-0.546	-4.596	-0.483	1.218	0.003	-3.704	-1.652	0.197	-0.423	-0.089	0.56	3.511	-2.652	-3.634	-1.266	3.828	-1.765	-1.838	-2.511	-0.33	1.405	2.068	-0.629	0.241	0.539	0.859	0.25	2.143	-3.225	2.667	1.772	-0.155	0.654	2.352	-1.043	3.026	-0.772	-2.954	1.433	-1.025	0.207	-0.673	1.062	0.88	2.395	-1.72	-0.553	2.266	2.052	-1.249	-1.979	-0.003	-0.721	-1.202	-0.602	0.858	-5.459	-2.917	1.784	-2.391	-0.725	-2.87	-0.154	2.277	3.652	2.188	1.77	-2.94	3.59	1.425	-0.367	1.251	1.532	-1.885	0.035	3.259	-0.172	0.544	0.205	-1.369	1.824	-1.649	-0.433	4.187	3.557	-2.169	0.072	-0.149	1.938	3.328	-0.105	0.013	-1.004	2.499	-0.314	-1.275	-0.769	1.1	-0.295	-0.449	2.417	-0.948	0.402	1.786	1.29	1.431	0.329	0.834	0.135	-1.096	1.991	3.357	-1.23	1.34	-2.556	-0.639	0.403	0.195	0.069	0.951	-0.936	0.023	2.171	0.029	-0.903	-0.749	-0.993	1.163	-1.57	0.845	1.245	-1.748	-4.021	-1.416	2.333	0.17	0.155	0.026	2.241	2.477	-0.34	0.97	-3.245	0.438	-2.087	-0.448	2.963	-2.22	-0.179	-0.069	2.422	-0.262	-0.623	-1.085	-0.87	-2.791	2.681	0.723	-2.582
SDC1	PPI	1	5.47	1.902	0.01	-1.067	-0.902	0.337	0.246	-0.691	-0.122	-0.888	-0.686	-0.335	1.446	-0.929	-1.057	1.22	0.71	0.984	-0.242	-0.226	0.056	0.476	-0.435	-0.519	-1.397	1.327	0.103	-0.253	0.499	-0.256	0.412	0.745	0.246	-0.482	0.237	0.362	0.036	0.253	0.686	-0.965	0.087	-0.672	0.817	-0.203	0.785	-0.124	0.644	-0.289	-0.975	0.866	-0.747	-0.024	-0.637	0.474	0.61	0.391	0.077	-0.218	-0.258	1.065	0.522	-0.038	0.43	-0.187	-0.215	-0.906	0.546	0.355	0.212	-0.141	0.506	-0.598	0.009	-0.098	-0.187	0.647	0.265	-0.213	0.775	0.606	0.05	-0.438	-0.255	-0.143	-0.244	1.042	0.451	0.605	-0.511	0.824	0.348	-0.182	-0.609	-0.912	-0.533	0.312	-0.051	0.779	-0.441	0.962	0.313	0.427	-0.078	-0.192	-0.7	-0.124	0.237	-0.542	-0.95	0.37	0.107	-0.784	-0.344	0.701	0.287	0.355	-0.258	0.861	0.116	0.298	0.361	0.472	0.282	-0.535	-0.322	0.247	-0.036	-1.036	-0.009	-0.25	0.183	-0.247	0.308	0.141	-0.339	0.192	-0.793	-0.35	-0.341	0.107	-0.486	-0.52	0.273	-0.603	0.165	0.677	-0.235	0.484	-0.329	-0.008	-0.149	0.353	0.657	-0.33	-0.471	0.338	0.609	-0.281	-0.474	-0.11	-0.129	1.119	0.572	0.044	-0.217	0.294	0.508	0.012	0.933	0.727	-0.084	0.08	-0.213	0.016	0.106	0.216	-0.21	-0.096	0.241	0.523	0.076	0.045	-0.14	-0.066	0.636	-0.144	0.021	-0.191	-0.107	-0.059	-0.022	-0.087	-0.563	0.124	-0.052	0.172	-0.628	0.121	0.015	0.351	-0.142	-0.597	-0.356	-0.163	0.051	0.098	-0.166	-0.184	0.435	-0.399	-0.149	0.341	-0.284	0.008	-0.237	-0.213	-0.2	0.701	-0.306	0.582	-0.256	-0.22	0.074	-0.248	-0.348	-0.416	0.156	0.086	0.105	-0.048	-0.739	-0.357	-0.164	0.95	0.349	0.235	-0.03	-0.29	-0.18	-0.561	0.587	-0.162	0.302	-0.408	0.686	0.03	0.197	0.262	0.343	0.718	0.674	0.102	0.778	-0.22	0.31	-0.371
EIF2B3	PPI	1	6.327	-0.895	-0.989	0.632	0.977	-0.187	0.554	1.18	1.046	-0.633	0.059	-0.306	-0.208	1.231	0.518	0.46	-0.418	-0.864	0.122	1.049	0.202	-0.573	-0.135	0.115	-0.044	0.655	-0.58	-0.549	-0.521	0.925	-0.089	0.065	0.142	0.161	0.375	0.039	-0.265	0.537	-0.269	-0.21	0.343	-0.409	0.159	-0.353	-0.501	0.373	0.026	-0.841	-0.962	-0.838	-0.37	0.074	-0.544	-0.077	0.428	0.813	0.415	0.446	0.313	-0.369	-0.255	0.073	-1.418	-0.462	0.807	0.001	-0.718	-0.337	-0.808	-0.322	-0.752	0.476	-0.686	0.14	0.337	0.28	0.027	0.266	0.23	0.431	0.02	0.174	-0.152	0.176	-0.41	-0.415	1	-0.233	0.074	-0.166	-0.29	-0.31	0.219	0.121	-0.392	-0.067	-0.033	0.546	-0.335	-0.349	1.052	0.096	0.724	0.021	-0.299	0.095	-0.003	-0.396	-0.397	0.51	-0.313	0.699	0.514	-0.55	-0.527	-0.369	1.482	-0.398	-0.126	-0.494	-0.246	0.006	0.381	-0.032	-0.239	-0.454	-0.63	0.356	0.077	-0.521	-0.081	-0.126	0.241	-0.436	0.511	-0.347	-0.506	0.043	0.162	-0.07	0.064	-0.045	0.338	-0.02	0.38	0.116	-0.695	0.221	-0.408	0.008	-0.738	-0.031	0.676	-0.01	0.86	-0.95	-0.767	-0.13	-0.451	-0.042	0.048	0.358	-0.112	-0.1	-0.541	0	-0.342	0.732	-0.823	-0.21	-0.849	-0.322	0.134	-0.645	-0.036	-0.054	-0.163	-0.136	-0.446	0.009	0.23	-0.068	-0.4	0.304	-0.045	-0.036	1.057	-0.364	0.234	0.529	-0.633	-0.163	-0.032	0.593	-0.871	0.528	-0.783	-0.003	-0.121	0.185	-0.03	-0.48	0.52	0.006	-0.383	-0.02	0.213	-0.168	0.101	-0.354	0.072	0.294	0.637	0.23	0.061	0.352	0.104	-0.094	-0.005	0.392	-0.983	-0.645	-0.048	0.352	0.791	0.236	-0.315	0.605	-0.871	0.354	0.312	0.457	0.929	0.295	0.048	-0.192	-0.024	-0.515	-0.382	0.864	-0.077	0.635	-0.432	0.005	0.419	-0.372	0.13	-0.063	-0.538	0.449	0.165	-0.04	0.537	0.783	0.017	0.169
CHRNB1	target	1	7.223	-1.374	-0.271	-1.419	-0.085	-0.549	-0.177	-1.445	1.293	-1.523	1.606	-0.244	0.721	-0.122	-0.217	-0.062	-1.378	-0.465	-0.268	-1.607	0.279	-1.037	1.462	0.163	0.175	0.059	0.866	-0.691	-0.019	-0.504	0.138	0.168	0.623	-0.345	-0.022	0.284	1.31	-0.52	-0.887	0.748	0.273	-0.041	-0.281	0.279	-0.638	0.114	0.006	1.005	-0.599	0.426	0.967	-0.471	0.788	-0.514	0.262	-0.301	0.148	-0.196	-0.284	-0.009	0.234	-0.101	-0.448	-0.662	0.574	0.291	-0.079	0.193	-0.128	0.252	-0.175	0.133	-0.127	0.342	0.48	-0.253	-0.139	0.298	0.112	-0.308	-0.962	1.055	0.155	1.1	-0.172	0.379	-0.892	-0.636	-0.069	-0.108	0.35	-0.135	0.682	0.529	-0.427	-0.548	-0.171	-0.045	0.119	-0.152	-0.324	-0.073	-0.032	-0.538	0.571	0.308	0.409	-0.901	0.054	0.635	0.445	0.287	1.394	-0.108	0.091	-1.722	0.981	-0.619	0.081	-0.403	0.992	0.523	0.045	0.044	-0.398	1.101	0.709	-0.194	0.058	-0.53	0.549	-0.647	0.534	0.047	0.607	0.242	-0.587	0.541	0.397	0.134	-0.54	1.156	0.154	-0.642	-0.814	0.425	0.174	-0.291	0.566	-0.61	0.488	0.115	-0.538	-0.088	0.41	-0.747	-0.412	0.288	0.13	-1.047	-0.353	-0.007	-0.092	-0.208	0.335	1.1	-0.518	0.377	0.495	0.171	-0.989	0.275	0.936	-0.139	0.53	-0.777	0.396	-1.066	0.041	-0.172	-0.181	-0.112	0.26	-0.217	-0.096	-0.435	-0.085	-0.114	-0.423	-0.068	0.014	0.024	1.035	0.141	0.659	-0.223	-0.787	0.072	-0.27	-0.573	0.084	-0.075	-0.002	0.274	0.38	0.162	0.731	0.222	0.454	0.428	-0.821	-0.62	0.28	0.415	0.166	0.756	-0.344	0.624	-0.15	-0.639	0.3	-0.456	0.216	-0.147	0.231	0.153	0.057	0.008	0.429	0.429	0.112	-0.344	0.402	-0.202	-0.833	-0.143	-0.291	-0.039	0.253	-0.598	0.024	-0.493	0.337	0.415	-0.294	-0.497	0.37	-0.328	0.634	-0.388	0.198	0.474	0.301	-0.076	0.249	0.766
PSME1	PPI	1	3.677	-1.597	-0.333	0.373	-0.022	-0.815	0.466	1.374	-0.204	0.584	-0.379	-0.357	-0.343	0.366	-0.316	0.011	0.439	-0.035	0.182	0.234	0.377	0.065	0.119	-0.354	-0.085	0.298	-0.292	-0.782	-0.044	0.402	0.261	-0.053	0.58	-0.539	-0.048	0.153	-0.148	-0.078	-0.206	0.081	0.276	-0.368	0.348	0.621	-0.874	0.261	0.174	-0.398	-0.409	0.444	-0.126	-0.275	0.155	-0.396	-0.324	0.424	0.933	0.376	-0.023	-0.813	0.316	-0.103	-0.083	-0.866	-0.381	-0.397	-0.377	0.227	0.345	0.553	0.103	0.655	-0.022	0.197	-0.166	0.402	-0.039	0.545	-0.366	-0.049	0.039	-0.744	1.235	0.348	-0.38	0.059	-0.431	-0.475	0.581	-0.623	-0.824	0.089	-0.359	-0.202	-0.305	0.125	-0.124	-0.376	0.261	-0.279	0.167	0.168	-0.085	-0.142	0.628	-0.053	-0.056	-0.103	-0.258	0.078	-0.391	-0.016	0.4	0.271	-0.051	0.21	0.089	-0.41	-0.289	0.619	0.066	0.146	0.337	-0.233	0.187	0.386	-0.125	0.308	0.197	0.048	-0.72	-0.065	-0.505	0.36	0.126	0.379	0.009	-0.243	-0.059	0.106	-0.184	0.378	0.462	0.037	0.102	0.108	0.292	-0.543	0.117	0.353	-0.046	-0.007	-0.809	-0.061	0.09	-0.136	-0.289	-0.101	-0.055	0.1	0.292	0.343	-0.094	0.236	-0.26	-0.503	0.149	-0.418	0.341	0.215	0.028	0.053	0.255	-0.828	-0.043	-0.169	0.261	-0.258	-0.04	0.038	0.061	-0.078	-0.379	-0.168	0.26	0.304	-0.125	0.396	-0.402	-0.052	0.004	-0.7	-0.415	-0.468	-0.334	-0.105	-0.178	0.686	0.516	-0.609	-0.065	-0.81	-0.446	-0.119	-0.343	-0.282	0.344	0.191	0.112	-0.081	0.042	0.356	-0.144	0.089	-0.409	-0.452	0.106	-0.402	0.258	-0.431	-0.38	-0.083	-0.215	0.138	0.649	-0.44	-0.198	-0.118	-0.027	0.182	-0.201	0.044	-0.09	0.357	-0.183	-0.032	0.143	0.274	0.226	0.02	0.096	0.56	0.048	-0.377	0.304	0.427	-0.771	0.173	0.242	0.089	0.03	-0.209	-0.418	0.051	0.204	0.427
INPP4A	PPI	1	13.833	-0.545	-3.502	-0.371	0.717	-2.013	-0.608	0.241	0.897	-0.93	-0.687	-0.505	0.252	-0.14	0.412	0.039	-0.263	-0.383	0.533	-1.042	0.076	-1.295	1.506	0.141	-0.304	-0.179	-0.475	-0.299	-1.404	-1.264	-0.638	-0.17	-0.762	1.296	-0.186	1.541	-0.259	1.251	0.271	0.273	-0.247	0.455	-0.429	-0.118	0.678	-0.28	-0.24	0.154	0.44	-0.74	-0.25	0.065	-1.08	0.665	0.126	0.375	-0.288	0.904	0.885	0.662	0.451	-0.527	0.826	0.157	0.89	0.906	-0.507	-0.558	-0.217	-0.239	0.248	0.299	-0.146	-0.557	-0.968	1.549	-0.041	0.635	-0.085	0.394	0.226	0.547	-2.166	-1.204	-0.072	-0.554	0.513	0.219	0.56	0.343	0.598	0.389	-0.222	0.625	-0.761	0.492	0.661	0.553	0.762	-1.664	-0.69	0.507	-0.184	-0.567	-0.78	1.041	0.476	-0.14	0.444	0.162	0.635	-0.267	-0.914	0.126	0.406	0.048	0.982	-0.498	1.027	-1.228	1.388	-0.054	0.452	-0.532	0.087	0.709	0.012	0.167	1.422	0.374	-0.722	-0.759	0.698	0.542	0.481	0.157	0.355	1.115	0.688	0.031	0.08	-0.286	0.41	0.605	-1.277	-0.278	-1.26	0.107	-0.426	0.525	0.373	-0.648	0.618	-0.1	0.149	-0.395	-0.229	-0.914	0.569	-0.683	1.671	0.014	0.105	-1.467	0.468	-1.146	-0.544	-0.603	-0.503	1.296	-0.01	-0.108	1.16	-0.466	-1.586	-0.253	0.403	0.719	0.677	0.358	-0.69	0.364	0.502	-1.176	-0.525	-0.44	0.514	0.578	0.284	-0.971	-0.19	-0.841	-0.46	0.782	0.055	0.512	0.035	0.975	-0.539	1.01	-0.509	0.671	-0.832	-0.349	-0.517	0.985	-0.564	-1.429	1.592	-0.077	1.203	-0.24	1.625	-0.505	0.829	0.446	0.636	1.795	-0.855	0.453	0.968	1.272	1.321	-0.426	-0.338	-0.28	-0.435	0.116	-0.302	-1.162	-0.073	-0.702	-0.145	0.11	-0.583	-0.919	-0.313	-0.812	-1.511	1.129	-0.716	0.347	0.464	-0.617	0.321	1.603	-0.023	1.485	-1.633	0.914	0.706	-0.681	-0.638	0.608	0.732	-0.096
NELL1	gene	1	8.999	-1.345	-0.845	-1.575	0.221	-0.265	1.181	-0.067	2.838	-3.371	1.018	-0.02	-0.896	0.723	0.589	2.092	-0.821	0.382	2.918	1.114	0.168	4.458	2.506	-2.446	0.219	-2.077	-1.333	3.157	-1.344	-0.705	0.406	-1.323	-0.098	-1.612	1.09	0.476	-0.639	1.639	0.745	0.072	-0.211	0.051	0.9	1.045	0.261	0.121	-0.178	0.143	0.603	0.848	-0.346	0.047	-0.094	0.529	-0.523	0.44	0.623	0.26	0.647	-0.134	0.612	0.365	0.351	1.172	0.765	0.554	0.562	0.69	-0.536	0.54	0.309	0.971	0.818	-0.198	-0.707	0.254	1.271	-0.261	-0.828	-0.531	-0.647	-0.476	-0.724	-0.409	-0.108	-1.331	0.518	-0.667	-0.296	0.1	1.081	-0.532	0.014	0.471	-0.224	0.111	0.809	-0.339	0.103	-0.498	-0.282	0.337	-0.189	0.844	-0.275	-0.481	0.163	0.653	-0.419	0.093	-0.049	-0.582	0.724	1.46	-0.299	-0.109	-1.296	0.166	0.382	-0.068	1.008	1.227	-0.706	0.28	-0.436	-0.191	0.972	0.314	0.161	-0.121	0.455	-0.676	0.696	0.125	0.35	-0.778	-0.067	0.309	-0.205	0.901	0.251	0.461	-0.076	0.281	-0.318	0.395	0.018	1.378	-0.264	-0.173	0.104	0.938	-0.041	-0.071	0.367	-0.096	-0.173	-0.063	-0.149	0.259	-1.036	-0.704	1.718	-1.227	0.168	-0.151	0.96	0.363	-0.423	-0.622	0.006	0.082	0.862	-0.767	0.232	0.049	-0.732	-0.412	0.226	0.163	1.373	0.561	0.062	-1.034	0.118	0.27	0.451	0.337	0.522	-0.227	0.26	0.792	0.002	0.377	0.201	-0.034	0.623	-0.85	0.53	0.146	-0.052	-0.424	-0.331	-0.036	1.115	-0.582	-1.048	-0.366	-0.095	-1.025	0.737	-0.015	0.783	-0.819	-0.393	-1.052	0.483	1.194	-0.808	-0.755	-0.414	-0.005	-0.073	-1.327	0.553	1.003	1.017	0	-0.155	0.662	0.017	0.505	-0.781	0.405	0.075	-1.42	0.001	0.12	-0.668	0.69	0.493	0.437	1.15	-0.494	0.894	0.582	-0.249	0.148	0.685	-0.148	-0.66	-0.497	-0.347	-0.716	0.382	-0.554
INTS5	PPI	1	18.732	-2.652	-1.044	-8.798	1.43	-1.883	-2.252	-5.438	-2.308	-6.6	-0.046	-0.288	3.274	-2.596	-2.505	-2.138	-0.741	-1.048	-2.76	-2.839	2.31	-4.506	0.656	1.305	-1.063	-3.97	-1.63	0.363	-0.844	-1.545	2.26	0.805	1.39	-2.115	1.025	-1.523	-0.027	-0.682	1.547	-2.122	0.051	-0.79	0.383	0.075	1.003	-0.539	-0.912	-0.531	-0.34	-0.581	-3.128	-0.946	-0.213	0.384	-0.067	0.601	1.397	1.273	-0.158	-1.114	-1.452	0.485	0.935	0.485	0.385	1.311	-1.555	-0.233	0.982	2.045	-0.793	-1.112	-0.295	0.217	-0.984	-0.803	-0.158	0.191	-0.699	-1.367	0.994	0.72	0.157	-0.171	0.462	0.972	1.456	0.106	-1.575	-1.633	0.735	0.943	2.083	-1.289	-0.309	0.767	0.573	-0.206	-0.254	-0.627	0.335	-1.19	-0.402	-0.125	0.415	-1.375	-0.337	-0.656	0.068	0.298	0.145	0.019	-0.25	1.777	0.322	0.513	-0.588	0.238	-1.707	-1.747	0.959	0.104	0.072	0.536	-1.074	-0.473	-0.526	1.535	0.727	0.952	1.404	-0.32	-2.843	1.338	-0.736	-0.37	-0.107	-1.279	-2.052	0.586	0.784	-3.121	0.214	0.31	1.282	0.636	-1.115	0.908	2.061	-0.469	0.2	0.192	0.461	0.131	-0.935	-1.824	-1.846	0.549	-0.212	0.532	1.41	1.435	0.085	1.214	1.472	-1.375	-1.326	-0.54	1.26	-0.382	-1.395	0.443	0.12	-1.128	-1.067	-0.159	-2.233	0.175	-0.483	-0.631	-1.055	-0.173	-0.287	1.15	1.369	0.006	-0.209	-0.239	0.612	-1.683	0.744	1.605	-1.373	-0.147	0.058	1.227	-1.142	-0.849	-0.881	-1.389	0.895	-0.801	-0.975	-0.51	-0.119	-1.01	-0.147	-1.06	-1.797	0.082	0.842	-0.334	-1.291	1.283	0.716	0.626	-0.37	-1.002	2.207	-0.199	-1.499	-0.752	-0.29	0.557	0.006	0.11	0.103	-0.173	-0.791	-0.864	0.553	0.219	-0.971	-0.742	0.35	-2.04	-1.086	0.082	0.082	-1.446	-0.052	0.821	0.166	-0.46	-0.496	-1.521	-1.282	0.399	0.016	-1.059	-0.072	0.242	-0.742	-0.294	-1.276	-0.645
RPS3A	PPI	1	3.166	-0.966	-0.128	0.59	-0.098	0.138	1.078	0.475	0.591	0.053	-0.013	-0.2	-0.347	0.863	0.565	0.362	0.371	-0.362	0	0.206	-0.169	0.318	-0.521	0.124	0.428	0.405	-0.542	-0.795	0.208	1.113	-0.088	-0.004	0.116	-0.5	0.326	0.168	-0.783	-0.027	0.565	-0.179	0.421	0.202	-1.098	-0.127	-0.36	-0.027	-0.219	-0.489	-0.182	-0.031	-0.429	0.278	-0.077	0.502	0.467	0.012	0.377	-0.195	0.635	0.218	0.212	0.172	-0.003	-0.222	0.006	0.088	0.117	0.405	-0.54	-0.415	0.036	-0.09	0.559	0.034	-0.312	0.132	0.171	-0.108	-0.242	-0.103	0.354	0.627	0.439	-0.225	-0.666	0.174	0.235	-0.643	0.089	0.195	0.38	0.388	0.498	-0.109	-0.266	-0.04	-0.285	0.72	0.049	-0.181	0.136	-0.249	0.48	0.267	0.053	0.266	-0.057	-0.172	0.032	-0.212	0.066	-0.113	-0.587	-0.14	0.185	0.243	0.2	-0.156	-0.18	-0.203	0.252	0.469	-0.402	-0.349	-0.575	-0.085	-0.067	0.493	-0.166	0.093	-0.091	-0.667	-0.071	-0.122	0.201	0.158	0.101	-0.276	-0.174	0.526	0.057	-0.259	0.108	0.302	-0.176	0.025	0.54	-0.519	-0.641	-0.065	-0.383	-0.27	-0.015	0.082	0.212	0.047	0.382	-0.352	0.044	0.126	-0.122	0.047	-0.238	0.125	0.143	0.253	-0.66	-0.351	0.341	-0.093	-0.085	0.348	-0.292	-0.171	0.406	0.384	0.043	0.06	-0.423	0.281	-0.287	-0.273	-0.185	-0.179	-0.257	-0.097	0.106	0.496	0.183	-0.542	0.562	0.194	-0.074	0.364	0.001	0.079	0.047	0.015	0.334	-0.206	0.138	0.313	0.051	-0.119	0.13	0.438	-0.31	-0.207	0.267	0.226	-0.261	-0.291	0.314	0.188	0.191	0.32	-0.174	-0.341	-0.157	0.023	0.174	0.123	0.443	0.276	0.08	0.219	0.217	0.743	0.132	0.141	-0.014	-0.077	0.04	0.201	-0.187	0.066	-0.179	-0.666	0.038	-0.146	-0.018	0.016	-0.062	0.115	0.101	-0.138	0.265	-0.092	0.374	0.309	-0.308	-0.017	0.331	0.022	-0.211	-0.021
TGM6	PPI	1	9.737	-2.271	-1.053	-0.113	-0.468	-0.371	0.383	-0.181	1.338	-1.155	0.958	-0.177	1.1	-0.749	0.642	0.366	-0.421	0.51	-0.336	0.142	-0.262	-0.008	1.336	-0.139	0.012	1.925	0.532	-0.549	0.635	-0.78	0.338	0.375	-0.757	-0.277	0.04	0.087	0.425	0.64	0.823	0.581	-0.808	-0.254	0.352	-0.176	-0.083	-0.084	0.216	-0.365	-0.269	0.44	0.528	-0.258	-0.371	-0.9	0.368	0.02	-0.864	-0.573	0.899	0.138	-0.651	-0.915	-0.323	0.904	-0.464	0.187	-0.387	0.736	0.268	0.408	0.585	0.464	0.439	-0.29	-0.34	-0.1	-0.343	0.062	0.158	1.136	-0.747	-0.706	-0.021	-0.281	-0.288	0.55	-0.497	-0.879	0.636	-0.824	0.373	0.983	-0.775	-0.183	-0.465	0.232	-0.481	0.149	0.386	0.253	-1.086	0.431	-0.359	0.382	-0.278	-0.547	0.379	-0.846	0.432	-0.561	0.341	-0.01	-0.272	-0.057	-0.283	-0.103	0.256	-0.065	-0.738	-0.284	0.131	0.432	-1.245	0.284	-0.889	0.284	-0.319	0.128	0.199	0.689	-0.576	0.865	0.015	-0.437	0.045	0.496	0.468	0.327	-0.734	1.266	0.587	-0.321	0.157	-0.212	-0.848	0.102	-0.117	0.115	-0.972	-0.397	0.464	-0.199	-0.23	-0.34	-0.324	0.236	0.643	-0.452	-0.585	1.055	-0.145	-0.281	0.35	0.815	-0.639	0.09	-0.455	0.124	-1.065	0.373	-0.287	0.027	-0.297	-0.872	0.846	1.508	0.916	-0.164	-0.212	0.816	0.71	-0.319	0.616	-0.532	0.058	-0.274	0.956	0.163	-1.067	0.05	-0.323	0.051	0.364	-0.215	-1.37	0.259	-0.792	-0.406	0.557	0.584	0.299	-0.861	-0.06	-0.014	-0.166	-0.971	0.301	-0.809	0.618	0.003	0.421	0.729	-0.601	0.045	0.501	-0.492	-0.202	-0.885	0.635	0.49	-0.901	-0.054	-0.661	-0.611	-0.548	0.533	-0.288	0.888	-0.043	0.994	-0.004	-0.347	0.796	0.029	-0.924	0.956	0.597	1.04	-0.474	0.021	0.784	-0.2	0.082	-0.181	0.909	-0.739	-1.734	-0.294	0.227	-0.07	-0.601	-0.124	0.044	-0.566	-1.095	-0.544
KCNB1	PPI	1	13.048	0.992	-3.138	-1.482	0.254	0.494	0.922	-1.261	1.087	1.032	-0.601	1.607	-0.376	0.369	1.028	-1.541	-0.422	-1.593	-1.378	0.476	-0.557	-0.115	-0.237	-0.762	0.055	0.246	0.409	-1.032	-0.594	1.438	0.001	-0.737	-1.182	0.321	-0.506	0.641	1.553	0.618	-0.328	0.1	0.191	0.771	0.367	-0.86	0.588	0.956	-0.227	-1.792	-0.106	0.103	-0.831	0.927	1.673	-0.139	-0.354	-0.083	-0.109	0.524	-0.531	-0.595	-0.047	-0.276	-0.102	-0.295	-0.165	-0.325	0.841	-1.175	0.729	-0.352	0.879	0.362	-0.966	0.652	1.403	-0.13	1.111	0.414	-0.138	-0.433	0.816	-1.403	-0.368	-1.045	1.015	-0.168	-1.744	0.397	0.525	0.194	0.328	-0.247	0.131	1.176	1.078	-0.628	0.961	0.447	-0.508	-1.79	-0.763	-0.154	-0.852	-0.761	0.04	-1.715	0.09	-0.789	0.79	0.584	0.764	0.118	-0.453	0.159	0.544	0.77	-0.915	0.17	0.212	-0.005	0.943	-0.06	-0.978	0.784	0.055	-1.595	0.05	-0.734	0.195	-1.03	0.276	-0.323	-0.575	0.061	0.259	-0.783	-0.817	0.728	0.196	-0.705	-0.351	-0.647	-0.09	0.022	0.517	0.582	0.095	0.051	-0.477	0.212	-0.32	-0.073	0.485	0.471	0.512	0.638	0.589	-0.129	0.096	0.288	-0.121	-0.437	-1.203	-1.76	0.976	-0.885	-1.178	-0.879	-1.073	0.268	0.29	0.739	-0.44	0.107	0.138	-0.199	-0.259	1.472	-0.491	-0.838	-0.066	-0.493	-0.856	-1.056	0.491	-0.119	0.888	0.716	1.004	-0.598	0.69	-0.267	0.656	-0.552	-0.069	-0.127	1.336	-0.09	0.043	0.584	-0.092	-0.386	-0.712	0.59	0.495	1.755	-0.065	0.277	-0.975	-0.443	0.585	-0.508	0.377	-0.191	0.723	-0.818	-0.187	0.097	-0.037	0.301	-0.447	0.857	0.346	-0.155	-1	-0.289	0.571	-1.013	-0.391	1.703	-0.782	-0.005	0.184	-0.298	-0.711	-0.974	-0.138	-0.27	-0.535	0.805	-0.72	-0.849	-1.208	-0.822	-0.948	-0.149	0.339	-0.492	-0.005	0.352	0.272	0.745	1.012	0.333	-0.657	0.608
H2AFZ	PPI	1	1.97	-0.331	-0.237	-0.041	-0.364	-0.264	0.05	0.223	-0.139	-0.458	0.145	-0.231	-0.178	0.058	0.352	-0.164	0.528	-0.487	-0.237	0.942	-0.048	-0.172	0.007	0.119	0.15	0.922	-0.172	0.093	-0.098	-0.052	-0.155	-0.03	0.095	0.081	0.421	0.074	-0.325	0.085	0.028	-0.391	0.24	-0.376	-0.227	-0.53	0.111	-0.232	-0.464	-0.437	-0.228	-0.144	0.077	-0.061	-0.023	-0.027	0.144	0.021	-0.35	0.311	0.126	0.025	-0.296	-0.246	0.422	-0.027	-0.232	0.061	0.502	-0.117	0.141	-0.042	-0.185	0.089	0.478	-0.03	0.086	0.603	0.056	-0.11	-0.421	-0.235	0.082	-0.109	-0.309	-0.519	0.257	-0.352	0.066	0.041	-0.246	-0.098	0.12	-0.246	-0.118	0.295	0.131	0.065	0.141	-0.196	-0.231	-0.142	0.229	-0.476	0.079	-0.109	0.088	-0.323	0.044	0.411	-0.299	0.263	0.122	0.384	-0.417	0.071	0.288	-0.131	-0.214	-0.176	-0.341	-0.506	-0.476	0.398	-0.467	0.137	-0.215	-0.237	-0.196	0.268	0.238	0.036	-0.737	0.298	0.298	0.109	-0.074	-0.131	0.123	0.229	-0.374	-0.082	0.264	-0.426	0.306	0.415	0.517	0.027	-0.193	0.329	-0.434	0.462	-0.096	-0.394	0.633	-0.173	-0.153	-0.103	-0.076	0.217	-0.155	0.219	0.302	-0.283	-0.12	0.367	0.018	-0.018	0.117	-0.301	0.282	0.212	0.169	-0.126	0.53	-0.061	0.181	-0.154	0.073	-0.025	-0.475	-0.082	0.122	0.453	0.384	0.052	0.07	-0.262	-0.036	0.177	-0.053	0.06	0.137	-0.094	0.021	0.632	-0.028	-0.353	0.388	-0.112	0.478	-0.177	0.23	0.17	0.191	0.268	-0.109	-0.202	-0.465	0.166	-0.442	0.128	-0.192	0.166	-0.142	-0.366	0.174	-0.159	-0.206	0.406	0.361	0.363	-0.235	0.204	0.081	0.341	0.079	-0.012	0.389	0.278	0.09	0.03	-0.286	0.283	0.722	0.177	-0.331	-0.085	0.138	-0.448	-0.177	0.066	0.502	-0.327	0.185	-0.272	0.171	0.032	0.165	0.134	-0.075	0.487	-0.373	0.053	0.184	-0.184	0.358	-0.359
STIM2	PPI	1	11.89	-1.008	-2.636	-0.544	-0.465	-0.167	0.057	0.308	-0.921	2.464	-0.86	1.191	-0.451	-0.083	1.361	-0.356	0.921	0.021	-0.673	0.108	-0.629	1.071	-1.344	-0.466	-0.477	-1.178	0.395	0.31	-0.272	-0.69	-1.357	0.035	-1.251	0.377	-0.059	1.008	0.819	-0.172	-1.88	0.332	-0.268	-0.056	0.098	0.11	0.203	-0.101	-1.091	-0.129	0.585	-0.043	0.764	0.712	0.125	-0.49	-0.928	0.46	0.198	0.535	-0.105	-0.263	0.444	0.349	-0.052	-0.571	0.562	-1.098	-0.055	-1.873	-0.023	-0.183	-0.876	0.11	-0.381	1.005	0.024	1.158	1.046	0.627	-1.544	0.662	-0.528	-0.126	-0.155	0.206	1.047	-0.81	-1.479	-1.503	0.882	1.152	-0.012	0.917	-0.775	-0.083	-0.124	-1.195	-0.098	1.229	-0.061	-0.228	-0.736	-1.08	1.076	1.135	0.519	1.126	0.482	-0.615	0.444	0.04	0.391	-0.363	-0.08	-0.744	-0.894	-0.027	-0.059	-0.533	0.36	-0.293	1.004	0.565	-0.179	0.558	0.052	0.503	-0.117	0.522	-0.111	-0.227	0.341	-0.985	1.027	1.237	0.852	1.333	0.326	-0.558	-0.744	0.22	-0.512	-0.846	-0.653	0.483	-1.215	0.452	0.41	0.12	0.574	-0.616	-1.153	-0.079	0.287	1.125	0.62	-0.452	0.373	0.01	0.71	-0.423	-0.572	0.024	-1.199	1.362	0.124	-0.35	-0.388	0.273	-0.724	0.228	0.372	0.276	-0.184	1.29	-0.323	0.572	0.696	-1.012	-0.279	1.948	-0.753	-1.399	0.522	0.019	0.236	-0.113	-0.281	-0.336	1.06	-0.904	0.081	0.551	0.592	-0.38	-0.309	0.008	0.284	1.567	1.881	-0.544	0.959	0.301	0.166	0.351	-1.428	0.391	-1.201	-0.884	-1.134	0.272	0.819	0.757	-0.096	1.646	0.944	0.309	-1.264	0.404	1.056	0.184	-1.033	-0.097	-0.557	0.348	0.402	-0.538	-0.367	0.3	-0.634	0.029	-0.482	0.342	-0.332	-0.309	0.494	0.07	-0.117	-0.938	0.699	-0.408	-0.294	-0.873	0.107	-0.991	-0.814	-0.169	0.574	-0.232	0.257	-0.398	1.033	1.051	0.27	0.685	-0.275	-0.59
RAB22A	PPI	1	2.407	-0.526	-0.152	-0.034	0.079	-0.138	-0.123	0.149	0.285	-0.217	-0.032	-0.343	-0.115	-0.006	0.085	0.103	0.04	-0.113	-0.113	0.494	0.174	0.095	-0.465	-0.526	0.572	0.565	0.663	0.064	0.017	0.355	0.737	-0.23	0.001	0.266	-0.099	0.123	-0.354	0.243	-0.124	-0.011	-0.006	0.117	0.005	-0.02	-0.009	0.193	-0.034	-0.115	0.202	-0.089	0.579	0.357	0.575	0.235	-0.102	-0.011	-0.191	-0.008	-0.764	0.284	-0.273	0.569	0.134	-0.249	0.327	-0.018	0.088	-0.026	-0.265	0.16	-0.28	-0.212	-0.075	-0.044	0.235	-0.132	-0.147	0.022	-0.055	0.165	0.318	-0.112	0.217	-0.167	0.102	0.283	0.46	0.023	0.279	-0.178	0.174	0.034	0.223	0.557	0.148	0.166	0.038	0.17	-0.196	-0.179	0.284	-0.052	-0.005	-0.491	0.121	0.045	0.45	-0.543	0.107	0.419	-0.052	-0.042	0.137	0.292	-0.251	0.093	0.137	0.273	-0.093	-0.246	0.388	-0.103	-0.061	0.395	0.16	0.107	-0.034	0.386	-0.025	-0.341	0.488	-0.034	0.156	-0.041	-0.072	0.05	0.184	0.127	0.431	0.079	-0.153	-0.159	-0.277	-0.406	-0.266	0.049	-0.352	0.005	0.159	-0.002	-0.226	0.005	-0.491	-0.077	0.205	-0.028	0.19	-0.033	0.129	0.224	-0.013	-0.053	-0.185	0.054	-0.081	-0.029	0.452	0.403	-0.298	0.171	-0.103	-0.036	0.067	-0.16	-0.013	-0.149	-0.02	0.119	-0.268	-0.053	-0.01	-0.017	-0.118	0.296	-0.011	0.415	-0.025	-0.253	0.223	0.058	-0.051	-0.131	-0.084	0.198	0.018	0.015	0.354	0.399	0.343	0.249	0.057	0.203	-0.245	-0.051	-0.226	0.45	-0.218	0.04	-0.036	-0.079	0.156	-0.08	0.204	-0.164	0.232	0.069	-0.17	-0.26	-0.384	-0.166	0.315	-0.298	0.299	0.164	-0.496	-0.163	0.308	-0.008	0.275	-0.403	-0.117	-0.026	-0.598	0.392	-0.18	-0.099	-0.156	0.158	-0.054	-0.319	0.294	-0.167	-0.295	0.091	-0.433	-0.558	0.134	-0.016	-0.186	0.283	-0.134	-0.166	0.219	0.275	0.154	0.312
NUDT21	PPI	1	2.94	-0.784	-0.353	-0.292	0.031	-0.549	-0.212	-0.181	0.562	-0.445	0.528	-0.107	0.053	0.054	-0.337	0.215	-0.387	-0.234	0.077	-0.205	-0.086	-0.267	-0.027	-0.088	0.01	-0.173	0.364	-0.029	-0.111	0.073	0.151	0.084	0.55	0.042	-0.346	0.116	-0.135	-0.253	0.33	-0.213	0.069	0.093	-0.44	0.386	-0.251	0.227	0.318	0.342	-0.218	0.102	-0.383	0.187	-0.042	-0.282	0.318	0.113	0.379	-0.243	-0.116	-0.332	0.205	-0.173	-0.306	-0.525	-0.154	-0.117	0.4	-0.088	0.006	-0.153	-0.039	0.595	0.182	0.094	-0.251	-0.064	0.262	0.348	-0.041	-0.418	-0.019	-0.382	0.273	0.375	0.384	-0.252	-0.216	-0.335	0.307	-0.112	0.145	0.273	0.555	0.06	-0.714	-0.169	-0.4	-0.34	-0.13	-0.092	-0.471	0.253	0.312	0.079	0.062	-0.212	-0.082	0.25	-0.063	-0.38	0.055	0.069	-0.069	-0.612	-0.15	0.935	0.144	-0.235	0.044	0.047	0.165	-0.263	0.14	0.326	0.032	-0.158	-0.119	0.273	-0.336	-0.272	-0.449	0.466	-0.209	0.549	0.109	0.191	0.01	0.102	0.075	-0.164	0.123	0.19	-0.366	0.063	0.209	0.147	0.297	0.254	-0.329	0.27	-0.22	-0.107	0.114	-0.053	-0.126	0.034	-0.051	0.317	-0.182	-0.258	-0.058	0.595	-0.463	-0.276	0.006	-0.029	-0.135	-0.396	-0.031	-0.081	-0.232	0.248	-0.365	0.07	0.145	-0.116	0.089	0.302	-0.022	0.382	-0.563	0.246	0.273	-0.28	0.414	0.03	-0.387	0.226	0.131	-0.359	-0.252	-0.053	0.164	-0.322	-0.11	-0.394	0.128	-0.027	-0.022	-0.114	0.389	0.074	0.375	0.229	-0.116	0.126	0.194	-0.13	0.4	0.123	0.316	-0.272	0.112	0.504	-0.266	-0.008	0.206	0.375	0.015	-0.375	-0.23	0.266	0.245	0.074	0.179	-0.192	0.257	0.07	-0.061	-0.437	-0.142	-0.316	0.035	-0.021	-0.611	0.01	-0.066	-0.175	0.291	0.381	-0.145	0.188	0.152	-0.174	0.227	0.493	0.111	0.092	0.141	-0.102	-0.202	0.045	-0.133	0.41	-0.136	-0.059
GADD45A	PPI	1	2.527	-0.818	-0.917	-0.469	-0.005	-0.631	-0.172	0.079	0.229	-0.644	-0.019	0.068	0.362	-0.226	-0.413	-0.225	0.069	-0.078	-0.221	-0.371	0.044	-0.161	-0.283	-0.039	-0.101	-0.251	-0.686	-0.039	0.279	-0.106	0.638	0.135	0.405	-0.3	-0.093	-0.977	0.232	-0.11	0.191	0.2	-0.586	-0.486	-0.36	-0.072	0.262	-0.293	0.149	0.641	-0.092	-0.218	-0.352	-0.077	-0.297	-0.011	0.752	0.033	-0.825	-0.295	-0.192	0.595	0.245	-0.496	-0.061	0.373	-0.263	-0.382	0.082	-0.078	-0.275	0.394	-0.544	0.047	-0.331	-0.017	0.089	-0.245	-0.111	-0.167	-0.607	-0.016	-0.016	0.019	-0.705	-0.156	0.473	-0.636	0.216	0.498	0.054	0.63	-0.072	0.114	-0.263	0.131	-0.389	-0.353	0.578	-0.153	-0.365	0.074	-0.245	0.028	-0.426	0.039	-0.314	-0.219	0.021	0.066	0.362	-0.346	-0.269	-0.591	-0.13	0.096	-0.096	-0.205	0.366	-0.106	-0.219	-0.297	0.322	0.149	0.469	-0.735	-0.136	-0.09	0.105	0.204	0.41	0.289	0.196	-0.603	-0.278	-0.153	-0.435	-0.05	-0.341	0.19	0.253	-0.137	-0.045	0.155	0.432	0.331	-0.012	-0.236	0.615	0.189	-0.094	0.258	0.153	-0.003	0.165	0.745	0.497	-0.541	-0.338	0.173	-0.344	0.093	-0.065	0.523	0.019	0.082	0.012	0.02	0.355	0.075	0.264	0.425	-0.076	0.23	-0.211	0.342	-0.175	0.08	-0.627	-0.867	-0.193	0.344	0.5	-0.084	0.028	-0.047	-0.121	0.239	0.471	-0.049	0.29	-0.108	-0.051	-0.202	0.19	0.337	0.182	0.149	-0.002	0.015	0.092	0.202	0.175	-0.436	-0.023	0.057	-0.134	-0.269	0.11	0.159	0.231	-0.22	-0.122	0.154	-0.196	0.068	-0.102	0.142	0.432	0.405	0.521	-0.141	0.403	0.339	0.112	0.275	-0.074	0.035	-0.098	0.017	-0.075	0.304	-0.329	0.177	-0.152	0.229	-0.416	0.256	0.319	-0.049	-0.338	-0.044	-0.272	0.48	-0.095	0.056	0.165	0.347	-0.304	0.136	0.144	-0.129	-0.185	-0.152	-0.417	0.272	0.146	0.172
CLTA	PPI	1	3.7	-1.213	0.275	-1.315	-0.023	-0.733	-0.459	0.391	-0.781	0.181	-0.308	-0.061	0.174	-0.497	-0.264	-0.101	0.903	0.267	-0.455	0.575	0.306	0.99	-0.501	-1.042	-0.028	0.344	-0.083	-1.058	1.281	-0.895	-0.16	-0.428	-0.305	-0.473	0.026	0.394	0.061	-0.288	-0.152	0.14	-0.229	-0.021	0.254	-0.557	0.544	-0.393	0.105	0.754	-0.237	-0.511	-0.322	-0.729	0.134	0.299	-0.241	-0.16	-0.444	-0.051	0.139	0.464	0.193	-0.655	0.387	-0.811	0.416	-0.195	0.845	-0.532	0.668	-0.108	-0.229	0.024	-0.403	-0.674	0.535	0.245	-0.633	0.083	0.022	-0.245	-0.263	-0.501	0.569	0.296	0.074	-0.646	-0.4	-0.377	-0.1	0.221	0.192	0.392	0.062	0.138	-0.063	-0.297	0.127	0.085	0.506	0.236	-0.515	-0.226	-0.261	0.15	-0.444	0.216	-0.629	-0.786	-0.153	-0.164	-0.661	0.753	0.028	0.094	0.145	-0.425	0.696	-0.252	-0.055	-0.159	0.321	-0.003	-0.774	-0.978	0.228	0.467	0.078	0.06	0.089	-0.011	0.565	0.195	-0.248	-0.099	0.265	-0.136	-0.292	-0.149	-0.148	-0.477	0.058	-0.033	-0.27	0.642	0.061	-0.041	-0.455	0.106	-0.036	-0.004	-0.306	-0.5	-0.013	-0.288	0.055	-0.429	-0.116	0.073	-0.375	-0.598	0.081	-0.154	-0.742	-0.668	0.105	-0.273	-0.195	0.122	-0.447	-0.163	-0.138	0.522	0.119	-0.179	0.063	-0.132	0.173	0.506	-0.009	0.345	0.06	-0.042	0.034	-0.145	-0.04	-0.009	-0.376	-0.371	0.037	0.065	0.211	-0.391	-0.008	0.242	0.309	-0.386	-0.548	-0.24	-0.632	-0.277	0.335	0.118	0.093	0.047	0.219	0.249	-0.144	0.379	0.211	-0.087	0.071	0.094	0.086	-0.356	0.154	-0.008	-0.327	0.231	-0.286	-0.576	-0.321	0.506	-0.233	-0.391	0.352	0.194	0.294	-0.658	-0.342	-0.153	0.013	0.601	-0.273	0.273	-0.199	0.091	-0.54	0.479	0.27	-0.335	0.028	0.305	-0.345	-0.156	0.354	-0.255	-0.395	0.065	0.283	-0.335	-0.08	-0.117	0.373	-0.295	0.079	0.068
CXCL10	PPI	1	1.378	-0.34	-0.231	-0.003	-0.18	-0.237	-0.056	0.249	0.279	0.138	0.023	0.106	-0.214	0.419	0.282	-0.121	-0.04	-0.509	0.391	0.16	-0.114	-0.035	-0.213	-0.184	-0.142	0.292	0.064	-0.064	-0.326	0.085	-0.114	-0.144	-0.098	-0.08	0.099	0.213	-0.233	-0.319	-0.374	-0.066	-0.065	-0.149	-0.062	0.086	-0.123	0.08	-0.146	-0.265	-0.122	-0.233	-0.049	0.024	-0.13	0.128	0.015	0.015	0.211	0.288	0.47	-0.293	-0.02	-0.153	-0.076	0.194	0.146	-0.371	0.326	-0.065	-0.02	-0.181	0.233	-0.03	-0.292	0.269	-0.11	0.071	0.232	-0.031	-0.368	0.191	-0.543	-0.144	-0.249	-0.015	-0.379	0.321	0.365	-0.026	0.353	0.224	0.027	0.18	-0.389	0.037	0.008	-0.093	0.161	0.117	0.053	0.067	-0.039	-0.11	-0.123	0.235	-0.212	0.166	0.164	-0.008	-0.068	-0.371	0.352	0.251	-0.147	0.317	-0.35	-0.004	0.215	0.226	0.032	0.457	0.134	-0.273	0.071	0.002	0.073	0.177	-0.051	0.07	0.311	-0.124	0.165	0.186	0.114	0.188	-0.034	0.467	0.26	0.093	-0.064	0.003	0.051	-0.027	0.395	-0.062	0.113	0.255	-0.036	0.22	0.245	0.349	0.084	0.048	0.202	-0.11	-0.227	0.113	-0.041	0.162	-0.052	0.007	-0.282	-0.079	-0.209	-0.279	-0.109	-0.047	-0.096	0.367	0.012	0.058	-0.173	0.239	0.237	0.027	0.093	-0.026	-0.094	-0.009	0.179	0.087	0.184	0.325	0.136	-0.187	-0.252	0.124	0.026	-0.023	-0.141	0.235	0.069	0.318	0.105	-0.124	-0.21	0.021	0.229	-0.325	-0.111	0.125	-0.222	-0.087	0.21	0.091	-0.103	0.514	-0.182	-0.193	-0.076	0.105	-0.151	0.169	0.053	0.185	-0.056	-0.077	0.137	0.106	0.099	0.139	0.454	-0.057	0.02	-0.055	-0.125	0.431	-0.014	0.114	0.197	0.347	0.072	-0.528	-0.045	0.133	0.272	0.128	-0.252	-0.202	-0.027	0.077	-0.032	-0.268	0.141	0.156	-0.24	-0.323	0.396	0.132	0.071	0.275	-0.103	-0.109	0.118	-0.097	-0.533	-0.161
BAI1	PPI	1	24.093	-2.531	1.525	-6.127	2.291	-0.7	-1.832	-8.379	-5.733	-4.283	0.153	-0.818	-0.465	0.894	0.362	1.535	1.281	-1.452	1.039	-3.794	5.986	-0.229	1.925	-0.598	3.165	0.304	-0.075	-0.047	0.321	-2.389	3.097	-0.889	2.22	-1.127	0.327	0.093	0.212	-1.931	-1.227	-0.609	1.755	1.321	0.68	-1.162	-1.185	1.289	-0.004	1.666	1.066	0.198	1.66	1.491	-1.181	3.073	-0.663	-0.152	-0.12	-2.395	0.223	1.071	0.055	-0.459	1.019	0.857	3.282	0.444	1.237	-1.621	-0.981	1.696	-0.133	2.126	-1.77	-1.26	-1.091	0.267	0.612	-1.665	0.29	0.131	0.405	-1.181	0.084	-0.983	0.76	-0.578	0.537	-2.724	0.001	1.131	1.256	-0.574	-1.357	1.731	-0.279	-0.533	-0.166	0.863	-0.978	-0.678	2.462	1.418	0.784	1.377	-0.232	-0.331	0.204	0.768	1.991	1.406	-0.294	0.024	0.449	3.035	-2.431	4.801	-0.483	0.53	1.962	-1.091	1.955	-1.057	1.24	2.655	0.314	-1.612	-4.094	-1.233	-0.751	1.136	1.786	1.186	-0.134	-0.44	-1.133	-1.462	0.405	2.463	-2.646	0.137	0.262	0.942	0.917	-1.222	0.275	-1.365	-1.555	0.535	0.623	-0.749	-0.338	0.246	-0.177	1.064	0.498	1.45	2.513	-0.354	-0.096	-1.552	1.539	-0.944	-1.053	1.696	-0.697	1.471	-0.975	0.301	0.291	-0.157	-0.707	-1.132	-0.797	-0.259	-0.31	0.946	0.314	-1.2	2.047	0.04	0.43	-2.013	1.017	0.853	1.098	1.635	1.503	1.601	0.761	-1.345	0.777	0.103	0.133	0.087	-0.411	-2.427	1.45	1.793	-0.524	0.434	-0.316	0.649	0.069	0.119	-0.919	-2.2	-0.114	1.34	2.508	-0.035	-1.012	-0.713	-1.536	2.257	1.469	-1.04	1.848	0.036	-0.816	0.387	-1.063	1.788	-1.078	-0.544	0.747	0.03	-1.082	-0.848	1.803	-1.646	-3.106	-2.298	-0.302	1.102	-0.063	-0.345	1.049	-1.305	0.704	-0.397	-0.967	-1.923	1.225	-0.041	1.252	0.559	-1.236	-1.579	1.464	-2.037	-0.946	0.891	0.089	-2.528	-1.238	-2.641
GOT2	PPI	1	5.371	-1.311	-0.301	-0.795	0.157	-0.811	-0.49	-0.623	0.941	-1.347	0.401	-0.053	0.305	0.442	0.041	-0.133	0.426	0.053	-0.935	1.122	0.177	0.004	-2.351	-2.247	1.792	0.393	0.292	0.632	0.004	0.535	-0.107	0.099	0.057	-0.226	0.225	-0.225	0.111	0.247	0.388	0.109	0.012	-0.423	-0.5	-0.135	-0.27	0.492	-0.099	0.094	-0.052	0.46	-0.122	1.176	0.073	0.103	-0.285	-0.93	0.138	0.477	-0.535	0.529	0.483	0.397	-0.445	-0.241	0.163	-0.096	-0.384	-0.313	-0.459	-0.066	0.609	0.396	-0.456	0.168	0.123	0.389	-0.281	0.03	0.093	-0.548	-0.087	0.655	-0.613	-0.212	0.374	0.586	-0.609	-0.183	-0.236	-0.747	0.681	0.547	0.486	0.222	-0.438	0.171	-0.248	-0.428	0.042	0.492	0.328	0.382	0.422	-0.216	0.246	0.343	-0.401	-0.363	-0.578	-0.558	-0.019	-0.122	-0.076	0.977	0.055	0.434	-0.47	0.069	-0.706	0.128	-0.27	0.011	-0.054	0.1	-0.208	0.077	0.363	-0.397	-0.155	0.025	0.069	0.351	-0.316	0.476	-0.646	0.027	0.363	-0.087	-0.101	0.346	-0.26	0.018	-0.141	-0.237	-0.495	-0.362	0.087	0.406	0.646	0.568	-0.281	-0.043	0.425	-0.01	-0.485	-0.071	0.395	-0.291	0.088	0.123	-0.346	-0.398	0.053	-0.057	0.276	-0.257	-0.289	-0.66	0.19	-0.05	0.038	-0.083	0.015	-0.132	0.993	-0.163	-0.064	-0.505	0.12	-0.367	0.235	-0.485	-0.513	-0.167	0.707	-0.049	0.189	-0.539	0.505	0.181	-0.201	0.297	-0.36	0.175	-0.445	-0.257	-0.165	-0.053	-0.032	-0.271	-0.503	-0.521	-0.075	0.748	0.691	0.172	0.664	0.699	0.144	0.354	0.203	-0.78	0.474	-0.189	-0.12	0.27	-0.93	0.731	0.764	-0.277	0.141	0.267	0.07	-0.064	0.091	-0.321	-0.371	-0.43	-0.43	-0.019	-0.019	0.415	0.188	0.075	-1.091	-0.312	0.557	-0.429	0.301	0.01	0.208	0.326	0.613	0.352	0.343	0.048	-0.046	0.417	-0.473	0.048	0.133	-0.288	0.039	0.599	0.214	-0.117
ANKS6	PPI	1	15.307	1.509	-1.938	-3.852	0.949	1.846	-0.258	-2.416	-1.436	-2.47	0.481	0.396	1.883	-0.866	1.424	-2.185	1.409	-1.402	-2.691	2.328	0.071	-0.095	-1.275	-0.487	-0.769	-0.875	-0.15	-0.704	1.832	0.228	2.453	0.361	0.2	-1.647	-0.244	-1.095	-0.711	-0.532	2.035	-0.72	1.563	-0.534	-1.36	0.472	-0.067	-0.009	-1.071	-0.81	-0.611	-2.644	-1.064	-0.004	1.014	-0.264	-0.336	-0.953	-1.246	-1.208	1.291	1.433	-0.752	0.591	-0.643	-1.158	-1.622	-0.445	0.73	0.383	0.469	-2.142	1.531	1.719	-0.594	1.105	1.209	-0.338	-0.767	0.35	0.866	-0.987	0.44	0.675	0.326	1.091	1.735	0.439	0.379	1.76	0.117	0.894	-0.588	-0.368	-1.72	0.575	-1.987	-0.102	-0.749	-0.011	-0.625	-0.432	0.241	-1.076	0.323	-0.995	-0.073	0.639	-0.228	0.107	1.24	-0.598	-0.354	-0.117	0.492	0.58	-1.488	0.482	-0.782	-0.539	1.409	-0.245	0.657	0.927	0.675	0.418	1.884	0.624	-0.151	0.423	0.218	0.485	-0.665	-1.656	-0.846	-0.842	0.361	0.805	0.441	-2.37	1.75	0.68	2.043	1.408	1.643	0.665	0.554	1.869	-0.982	0.896	0.841	-1.129	-0.875	-1.14	1.174	1.764	1.858	-0.908	-0.173	-1.023	0.2	0.593	1.146	-0.342	-0.424	-1.716	0.499	-1.255	-0.785	-0.433	-0.482	0.485	-0.072	-0.096	-0.803	0.558	0.604	-0.299	-0.256	0.869	0.21	-0.373	-0.696	0.317	-0.552	1.032	-0.192	0.151	-0.436	0.557	0.691	1.622	0.736	0.121	0.789	-0.345	-0.94	1.221	0.705	1.423	-0.191	-0.399	-0.236	0.535	-0.643	-0.181	-0.014	0.161	-0.064	-1.227	1.404	0.463	-0.68	-1.34	-1.285	-0.981	0.12	0.991	0.301	0.072	-0.553	0.729	0.145	-0.122	0.306	0.449	0.61	-0.166	-0.38	0.926	-0.275	-0.188	0.552	0.303	0.452	0.584	0.567	0.547	-0.84	1.076	0.58	-1.461	0.384	0.412	-0.46	0.219	1.076	-0.343	0.555	-0.475	0.285	0.468	-1.129	0.036	-0.163	-0.168	0.186	0.141
CAPNS1	PPI	1	4.048	-0.994	-0.65	-2.432	0.373	1.233	0.009	-3.882	-3.557	-2.638	0.53	-0.965	0.229	2.85	1.123	2.498	1.883	-3.655	-9.468	16.643	6.958	-2.669	8.031	5.903	-1.797	1.016	-0.335	1.474	-2.442	1.48	0.799	1.954	0.717	1.4	-0.375	-0.955	-0.391	-1.731	0.046	2.049	-1.625	-0.744	2.145	-1.019	1.296	0.959	-1.421	-0.113	-1.092	0.9	0.635	-0.185	-0.538	0.096	-1.403	-1.312	1.655	0.272	0.834	2.775	0.646	-3.224	-0.182	2.704	-0.289	-1.701	2.131	0.921	-0.959	-0.304	-2.4	-0.944	0.99	0.353	0.774	0.555	0.729	0.843	-0.633	-0.134	-1.94	-1.425	-1.089	-2.839	-0.218	-0.858	-1.067	-1.22	1.179	-0.675	-1.115	-1.17	1.836	0.098	1.092	0.166	-0.975	-1.051	-0.587	-0.852	0.777	-0.7	1.335	0.579	-0.07	0.023	-0.174	-1.666	-0.237	0.332	0.832	-0.28	-0.585	-0.987	0.329	-0.624	0.452	-0.457	-0.708	0.389	-0.618	-0.666	-0.474	0.409	-1.245	-1.056	0.716	-0.329	-0.198	0.877	0.03	1.249	-0.291	-0.054	-0.146	0.816	-0.062	-1.123	0.14	-1.234	-0.251	0.796	-1.005	0.529	0.591	-0.815	0.567	0.649	-0.522	0.219	0.131	-0.371	0.708	-0.334	-1.075	0.789	-0.13	-0.153	0.516	-0.089	-0.143	-0.202	0.333	0.111	-0.155	1.031	-0.377	-0.527	-0.017	0.184	0.975	-0.048	-0.583	-0.232	0.168	0.043	0.706	0.375	-0.005	0.169	-0.381	-0.581	-0.302	0.98	0.107	-0.069	-0.568	1.075	-0.139	-0.181	0.304	0.019	-0.824	0.736	-0.1	0.175	0.183	0.195	-0.103	0.384	-0.486	-0.144	-0.321	-0.085	0.235	0.125	0.471	0.986	-0.421	0.701	-0.15	0.392	0.764	0.073	-0.66	0.496	0.11	-0.373	0.826	-0.275	0.54	0.21	-0.512	0.058	0.682	0.083	-0.578	-0.083	-0.144	0.059	-0.332	-0.613	0.547	0.661	0.225	-0.034	0.007	-0.247	-0.078	0.305	-0.001	-0.792	-0.049	-0.724	0.109	-0.133	-0.056	-0.824	0.336	0.324	-0.202	0.406	0.076	0.103	0.572	0.208
HCAR2	target	1	4.029	-0.495	-0.716	-0.342	0.022	-0.546	0.082	-0.947	1.694	-1.32	0.386	0.135	-0.054	0.318	0.508	0.104	-0.952	-0.461	0.319	-0.268	-0.257	-0.807	0.048	0.248	0.339	0.535	0.514	-0.314	0.217	0.43	0.125	-0.327	-0.176	0.022	0.268	1.059	-0.02	-0.184	-1.145	-0.198	0.008	-0.317	-0.242	0.1	0.387	0.57	0.178	-0.624	-0.238	0.119	-0.18	0.291	0.868	-0.584	-0.038	-0.537	0.292	0.242	0.208	0.82	-0.505	-0.612	0.302	0.425	0.934	-0.461	-0.57	0.134	0.403	-0.697	1.081	0.358	0.721	0.04	-0.061	0.377	-0.388	-0.098	0.692	0.409	0.143	-0.12	0.187	-0.037	-0.151	0.364	-0.703	0.249	-0.142	0.556	-0.052	0.3	-0.226	0.452	0.132	-0.069	-0.481	0.497	0.03	-0.146	0.186	0.934	0.158	0.221	-0.533	0.194	0.505	-0.629	0.277	0.263	-0.082	0.295	0.21	0.175	-0.329	-0.487	0.013	-0.085	0.34	0.264	0.19	-0.479	0.059	0.155	0.033	-0.13	0.133	-0.671	0.334	-0.32	0.093	-0.263	0.303	-0.119	0.08	-0.277	0.118	0.533	-0.874	0.232	-0.983	0.085	0.034	0.146	0.182	-0.241	-0.05	0.544	0.217	0.364	-0.264	-0.086	-0.409	-0.051	-0.832	0.342	-0.49	-0.394	-0.257	-0.448	-0.208	-0.091	-1.017	-0.2	-0.053	0.113	-0.264	-0.102	0.367	-0.245	-0.552	0.217	0.454	-0.643	0.481	0.492	-0.501	-0.103	0.51	0.307	0.16	0.02	0.139	0.114	-0.454	0.279	-0.525	-0.09	-0.629	0.166	0.262	0.006	0.037	-0.021	0.042	0.275	-0.722	-0.384	-0.603	-0.542	-0.233	-0.457	0.173	-0.353	0.505	0.398	0.479	0.707	0.084	0.009	0.021	0.571	0.166	-0.612	0.055	0.219	-0.743	-0.144	-0.124	0.39	0.125	0.139	-0.403	-0.475	-0.144	0.066	0.102	0.364	0.084	-0.028	0.041	-0.056	0.054	0.831	-0.231	-0.2	-0.325	-0.243	0.223	-0.463	-0.446	0.496	-0.05	-0.026	-0.18	0.071	-0.346	-0.36	-0.496	0.227	-0.164	-0.308	0.719	0.209	0.413	0.563
NHEJ1	PPI	1	4.72	-0.395	-1.205	-0.323	0.342	-1.095	-0.364	0.362	0.168	-0.403	-0.175	-0.329	-0.005	-0.312	-0.873	-1.03	0.004	-0.224	-0.144	-0.342	0.049	0.33	-0.14	0.368	-0.383	-0.245	0.064	0.444	-0.444	0.053	0.222	-0.014	-0.183	-0.161	-0.111	0.43	-0.785	-0.414	-0.14	-0.476	0.039	-0.357	0.756	0.627	0.163	-0.539	-0.389	-0.266	-0.142	0.299	-0.507	0.133	-0.531	0.058	-0.024	-0.512	-0.016	-0.392	-0.589	0.162	0.288	-0.557	0.35	0.053	-0.093	0.386	-0.835	0.176	0.104	0.012	0.711	0.624	-0.054	-0.048	0.076	0.408	-0.232	-0.495	0.08	-0.462	-0.688	0.551	0.225	0.181	-0.377	0.234	-0.132	0.169	-0.175	-0.829	0.809	-0.15	0.133	-0.286	0.684	-0.12	-0.239	0.307	0.287	-0.332	0.028	-0.776	-0.113	-0.025	-0.154	-0.4	0.538	0.463	0.136	0.668	0.29	-0.063	0.49	-0.37	0.206	0.013	-0.135	0.017	0.216	-0.02	-0.727	-0.042	-0.154	-0.066	-0.641	-0.344	0.288	0.408	-0.494	0.147	0.387	0.291	0.333	0.058	-0.289	-0.473	0.276	0.164	-1.2	0.183	-0.136	-0.194	0.358	-1.003	-0.22	0.181	0.201	0.808	0.284	-0.071	-0.14	-0.019	0.396	-0.119	0.007	0.038	0.164	0.555	0.176	-0.169	0.889	-0.622	0.1	0.748	-0.275	-0.457	-0.875	0.043	0.069	0.138	-0.123	-0.255	0.062	-0.608	-0.133	-0.09	0.104	-0.121	0.242	-0.004	0.377	0.39	0.951	-0.355	0.57	-0.001	-0.097	0.067	0.291	0.222	0.192	0.462	-0.7	0.406	0.102	1.049	0.323	0.225	-0.281	0.318	-0.121	0.623	0.085	-0.23	-0.05	-0.208	0.372	-0.77	-0.262	-0.042	0.043	0.638	-0.082	-0.188	0.424	0.118	0.17	0.144	0.102	-0.169	0.372	0.315	0.063	-0.029	0.366	-0.07	-0.225	-1.077	-0.067	-0.307	0.132	-0.325	-0.107	-0.232	0.246	-0.065	-0.204	-0.557	0.345	-0.34	-0.739	0.522	-0.118	-0.474	-0.186	0.277	0.115	0.11	0.163	0.258	0.182	0.215	-0.513	-0.685	-0.256	-0.146
PRG3	PPI	1	2.957	-0.617	-0.85	-0.632	-0.293	-0.735	-0.129	-0.003	0.181	-0.708	0.688	-0.218	0.432	-0.477	0.174	0.416	-0.243	0.17	0.445	-0.11	-0.111	0.018	0.157	0.003	-0.218	-0.58	-0.509	0.35	-0.222	-0.013	0.586	0.482	1.247	-0.764	-0.387	-1.056	0.793	-0.531	0.221	-0.081	-0.51	-0.282	-0.553	0.114	0.249	0.513	0.57	0.304	0.246	0.127	0.204	0.053	0.114	0.812	0.686	0.062	0.036	-0.671	-0.427	0.568	0.365	0.141	0.014	-0.22	0.066	-0.05	-0.306	-0.465	-0.248	0.481	-0.318	-0.399	0.027	-0.182	-0.175	0.534	0.542	0.183	-0.156	0.212	-0.157	-0.269	0.704	0.02	-0.136	0.364	0.114	0.055	0.197	0.732	0.112	0.044	-0.018	-0.425	0.007	-0.308	0.006	0.129	-0.212	-0.022	0.251	-0.199	-0.148	-0.036	0.014	0.109	-0.271	0.22	-0.287	0.716	-0.157	-0.129	0.261	-0.382	-0.568	-0.23	0.967	-0.021	-0.113	-0.06	-0.085	-0.149	0.042	-0.063	0.719	-0.433	-0.313	-0.581	0.623	0.287	0.116	-0.467	-0.418	-0.127	-0.022	0.036	0.642	-0.289	0.305	0.794	-0.209	-0.548	0.121	0.288	-0.203	-0.061	-0.628	0.038	0.407	-0.118	0.043	-0.44	-0.244	0.179	0.185	0.352	-0.069	0.609	-0.185	0.182	-0.209	-0.192	0.298	-0.048	0.366	0.415	0.041	0.019	0.182	-0.68	0.09	0.23	0.323	-0.044	0.141	0.01	-0.141	0.083	0.307	0.13	0.166	-0.298	0.424	-0.401	-0.029	-0.371	-0.078	0.039	-0.102	0.207	-0.782	-0.053	0.355	0.292	0.053	-0.2	0.269	-0.11	-0.531	0.119	-0.337	0.145	-0.31	0.18	0.278	0.093	-0.073	0.091	-0.229	-0.006	-0.085	0.117	-0.006	0.443	-0.388	-0.358	0.109	0.316	-0.025	-0.166	0.21	0.529	-0.039	-0.072	0.553	-0.282	0.264	-0.203	-0.437	-0.356	-0.081	0.198	0.097	-0.274	0.668	-0.025	0.126	-0.179	0.467	0.163	0.294	-0.4	0.481	0.446	0.559	0.279	-0.072	-0.219	-0.139	0.367	0.372	-0.083	0.018	-0.406	0.089	-0.125
CD40	PPI	1	3.202	-0.269	-0.08	-0.151	0.292	-0.524	-0.352	-0.213	0.768	-0.755	0.276	0.218	0.078	0.33	0.266	0.217	-0.353	0.279	0.337	-0.052	-0.363	0.906	0.235	-0.046	0.31	-0.008	0.157	0.026	-0.946	0.323	0.09	-0.321	0.25	-0.013	-0.256	-0.065	-0.414	0.095	-0.138	-0.189	0.174	0.035	0.705	0.044	-0.707	0.176	0.461	0.357	-0.812	0.199	0.231	-0.103	-0.247	0.305	-0.175	-0.583	0.398	-0.341	0.425	0.162	0.196	-0.409	-0.673	0.285	0.914	0.515	-0.196	-0.691	0.107	0.003	-0.275	0.093	0.164	0.241	0.151	-0.154	0.486	-0.18	0.186	0.172	-0.365	-0.131	0.562	0.087	0.346	0.388	-0.15	-0.078	0.323	0.356	0.149	-0.155	0.012	0.056	0.641	0.235	0.032	0.211	0.121	0.28	0.099	0.431	-0.145	-0.275	-0.537	-0.334	-0.144	0.476	0.075	0.293	0.22	0.193	0.163	-0.438	-0.224	-0.188	0.143	-0.701	0.679	-0.024	0.498	0.552	0.049	-0.128	0.007	0.02	-0.287	0.08	-0.635	-0.029	0.215	0.208	0.443	-0.117	-0.4	-0.604	0.386	-0.129	0.06	0.154	-0.498	-0.01	-0.217	0.076	-0.417	0.246	-0.405	-0.277	-0.109	-0.025	-0.153	-0.604	-0.189	0.384	0.285	0.233	-0.204	0.492	0.4	0.301	-0.037	-0.006	0.755	0.388	0.153	0.062	0.484	0.063	-0.157	-0.31	-0.043	0.042	-0.342	-0.524	-0.301	-0.097	0.024	0.269	-0.398	-0.122	-0.025	-0.15	0.205	0.475	0.001	-0.516	-0.147	-0.054	0.049	0.378	0.136	-0.26	0.367	-0.111	0.126	0.01	0.482	0.087	0.214	0.088	0.67	0.007	-0.055	0.269	-0.35	0.152	0.495	0.024	-0.363	0.098	0.28	-0.162	0.293	-0.002	0.059	0.319	0.483	0.296	0.032	-0.245	-0.131	-0.257	-0.306	-0.127	0.217	0.372	0.246	0.596	0.273	-0.249	0.649	0.084	-0.329	-0.099	-0.135	-0.007	0.173	0.099	-0.205	-0.214	-0.305	-0.153	0.097	-0.568	-0.116	-0.201	0.095	0.033	-0.256	-0.306	0.013	-0.055	0.334	0.244	0.163	-0.017
RPL5	PPI	1	3.486	-1.31	-0.141	0.435	-0.059	-0.459	0.122	0.119	0.111	-0.508	0.257	0.061	0.12	0.433	0.764	0.699	0.877	0.27	-0.348	0.142	-0.401	-0.361	-0.726	-0.789	0.694	0.632	-0.177	-0.845	-0.341	1.219	0.311	0.405	0.544	-0.562	-0.226	-0.196	-0.237	0.205	-0.073	0.277	0.163	0.103	-1.431	-0.539	-0.647	-0.664	0.013	-0.141	0.37	0.255	-0.126	0.009	0.017	-0.249	0.096	-0.444	0.522	0.102	0.506	0.723	0.677	0.025	0.83	0.061	0.59	-0.463	0.048	0.033	-0.302	0.293	-0.211	0.196	-0.354	-0.012	0.308	0.717	-0.066	-0.225	0.207	0.409	0.089	-0.207	-0.214	0.197	-0.043	0.488	-0.166	0.252	0.206	-0.206	0.415	0.443	0.719	-0.267	-0.058	0.102	-0.761	-0.168	-0.361	-0.155	-0.535	-0.23	-0.304	0.515	0.231	0.355	-0.176	0.274	0.006	-0.298	0.316	0.06	-0.111	0.503	0.401	-0.033	0.425	-0.094	0.074	-0.23	0.182	-0.545	0.02	-0.337	-0.093	0.374	-0.117	0.008	-0.366	0.35	-0.069	-0.053	-0.504	0.219	-0.374	-0.041	-0.394	-0.331	-0.054	0.075	-0.032	-0.028	0.397	0.246	-0.767	-0.076	0.112	0.096	0.116	-0.103	-0.789	0.753	-0.386	0.301	-0.371	-0.188	-0.228	0.211	0.39	0.314	-0.479	0.421	0.272	-0.533	-0.094	0.162	-0.245	0.671	0.301	0.124	-0.488	-0.257	-0.041	-0.242	-0.15	0.318	-0.055	-0.242	-0.211	0.44	-0.874	-0.276	-0.072	-0.003	0.233	0.205	0.024	-0.654	-0.156	0.028	0.203	0.223	-0.13	0.075	0.202	0.16	-0.507	-0.381	-0.259	0.098	-0.156	0.179	-0.179	0.12	0.222	0.15	0.276	0.234	0.359	-0.101	0.128	-0.038	0.157	0.373	-0.238	-0.507	-0.028	-0.078	-0.103	0.1	-0.432	0.004	0.623	-0.445	0.212	-0.291	0.043	-0.088	-0.082	0.34	-0.094	-0.053	0.043	-0.027	-0.095	-0.564	0.121	-0.393	0.079	-0.021	0.178	-0.088	0.038	-0.202	0.044	0.37	0.065	-0.203	-0.075	0.36	0.068	0.657	0.239	0.138	0.649	-0.504
EIF3J	PPI	1	4.49	-1.982	-1.013	0.602	-0.262	-0.206	-0.039	0.899	-1.785	0.989	0.2	0.019	-0.276	0.945	0.554	1.235	1.81	-0.513	-2.461	3.561	1.04	0.05	-2.045	-1.732	0.725	0.69	-0.049	-0.265	-0.85	0.593	0.819	0.806	-0.604	-1.122	-0.216	0.75	1.027	-0.422	-0.802	1.439	0.309	0.457	-0.584	-0.932	-0.91	0.099	0.039	-0.399	-0.725	1.019	-1.302	-0.123	-0.267	-0.562	0.894	0.395	1.43	0.033	0.645	0.576	0.604	0.168	0.653	-0.647	0.412	-1.185	-1.108	-0.449	0.27	0.049	-0.817	0.939	0.128	-0.309	-0.234	-0.035	0.363	-0.084	-0.489	0.687	-0.191	0.11	-0.347	0.856	-0.087	-0.562	-0.598	-0.571	-0.064	0.1	-0.097	-0.403	0.364	-0.43	-0.592	-0.309	-0.26	0.465	-0.289	-0.174	-0.167	0.545	-0.285	-0.149	0.547	0.122	-0.299	-0.226	-0.532	0.031	-0.161	-0.095	-0.112	0.289	-0.339	-0.25	0.559	-0.131	0.308	0.459	-0.089	-0.159	-0.203	-0.784	0.188	0.3	-0.145	0.27	0.493	0.182	0.035	0.657	-0.538	0.2	-0.013	0.34	-0.547	0.165	-0.024	0.576	-0.289	-0.467	-0.101	0.51	-0.167	-1.331	-0.491	0.614	0.133	0.169	-0.213	-0.195	-0.201	0.221	-0.185	0.925	0.933	-0.357	0.158	-0.431	0.165	0.186	0.196	0.116	-0.288	0.179	-0.418	-0.472	0.27	-0.045	0.402	-0.121	-0.657	-0.372	0.466	-0.244	-0.391	-0.856	0.478	-0.055	0.019	0.404	-0.467	0.15	-0.461	0.074	0.11	0.546	0.552	0.114	-0.4	0.226	0.367	-0.236	0.257	0.184	0.298	0.346	-0.473	-0.05	-0.299	-0.273	0.28	-0.112	-0.041	-0.567	0.563	-0.15	0.049	-0.075	-0.217	-0.039	-0.224	-0.341	0.157	0.039	-0.04	0.587	0.38	0.128	-0.48	-0.381	-0.084	-0.222	-0.625	0.517	-0.973	0.539	-0.324	-0.377	-0.629	-0.377	0.522	-0.121	-0.109	-0.055	0.377	-0.174	0.197	-0.17	0.532	0.177	-0.096	0.228	-0.066	0.017	-0.038	0.343	0.075	0.328	-0.019	0.152	0.181	0.41	-0.06	0.055
H2AFV	PPI	1	1.963	-0.362	-0.24	-0.035	-0.363	-0.308	0.036	0.248	-0.159	-0.508	0.159	-0.221	-0.147	0.13	0.277	-0.097	0.631	-0.312	-0.388	0.887	-0.013	-0.138	-0.066	0.125	0.159	0.892	-0.213	0.062	-0.023	0.144	-0.149	-0.092	0.074	0.078	0.439	0.059	-0.276	0.175	-0.004	-0.444	0.21	-0.487	-0.169	-0.531	0.114	-0.175	-0.447	-0.446	-0.148	-0.226	0.112	-0.195	-0.005	-0.017	0.218	0.137	-0.264	0.48	0.029	-0.074	-0.202	-0.208	0.425	-0.171	-0.145	0.14	0.499	-0.087	0.122	0.031	-0.168	0.077	0.603	0.03	0.136	0.437	0.12	-0.147	-0.392	-0.308	-0.022	-0.288	-0.378	-0.549	0.336	-0.36	0.065	0.07	-0.237	-0.027	0.095	-0.283	-0.108	0.322	0.08	0.028	0.145	-0.157	-0.342	-0.278	0.305	-0.554	0.153	0.037	0.105	-0.179	0.05	0.412	-0.23	0.225	0.173	0.371	-0.458	-0.035	0.287	-0.073	-0.287	-0.258	-0.423	-0.378	-0.425	0.497	-0.374	0.246	-0.24	-0.24	-0.302	0.33	0.112	0.162	-0.786	0.399	0.355	0.172	-0.148	-0.186	0.075	0.354	-0.464	-0.016	0.312	-0.431	0.34	0.456	0.458	-0.06	-0.3	0.376	-0.354	0.54	-0.089	-0.449	0.594	-0.292	-0.107	-0.102	-0.038	0.26	-0.16	0.296	0.282	-0.151	-0.189	0.47	-0.019	0.005	-0.007	-0.31	0.261	0.238	0.088	-0.191	0.369	-0.028	0.21	-0.235	-0.012	-0.097	-0.433	-0.044	0.067	0.354	0.367	0.078	0.047	-0.348	-0.07	0.163	0.005	0.026	0.018	-0.144	-0.023	0.603	-0.004	-0.31	0.3	-0.046	0.394	-0.318	0.324	0.317	0.18	0.246	-0.006	-0.144	-0.366	0.128	-0.538	0.064	-0.04	0.244	-0.132	-0.357	0.094	-0.138	-0.296	0.424	0.274	0.323	-0.35	0.267	0.12	0.363	0.083	0.032	0.29	0.252	0.231	-0.086	-0.404	0.179	0.656	0.309	-0.289	-0.046	0.148	-0.563	-0.245	0.062	0.454	-0.349	0.268	-0.153	0.231	0.156	0.227	0.127	-0.214	0.428	-0.316	-0.029	0.149	-0.27	0.295	-0.247
SH3PXD2B	PPI	1	14.501	-2.118	1.158	-1.231	0.892	1.219	-0.393	-1.506	-4.35	0.696	0.485	-0.323	-0.742	1.163	2.957	0.415	-0.555	-0.862	0.218	-1.781	0.54	0.95	-1.648	-1.033	-1.112	0.732	1.704	-1.129	-0.951	1.071	0.171	-0.946	-0.336	0.936	-0.151	0.164	0.272	0.275	0.34	0.558	1.483	-0.023	-0.366	1.857	-1.252	-0.198	0.299	0.789	-0.009	1.89	0.027	-0.088	0.285	1.428	0.694	0.437	0.961	0.52	-0.549	-0.646	-0.135	-0.007	-1.002	-0.971	-1.253	0.014	0.731	0.109	-1.718	-1.237	1.085	0.149	0.213	0.562	-1.349	-1.202	0.429	0.301	1.891	-0.862	-0.36	1.707	-1.177	-0.96	-1.135	-0.822	0.039	-0.996	0.168	-0.092	0.873	-0.434	-1.076	-0.061	0.377	1.336	0.405	-0.552	0.976	-1.213	0.682	-0.635	0.881	-0.045	-0.64	-0.808	-0.863	0.527	-0.302	0.171	0.755	-0.645	0.338	0.907	-0.173	0.061	-0.819	-1.51	-1.628	-1.617	0.004	-0.36	0.548	-0.852	-1.913	-0.974	-0.296	-0.964	-0.872	-1.031	-1.128	-0.361	0.614	0.278	-1.129	-0.362	-0.294	-0.15	1.983	0.936	-0.753	0.074	-0.009	0.094	0.137	-0.946	1.576	-1.402	1.371	-0.816	-0.908	0.379	1.624	-0.522	-0.657	0.525	0.24	-1.371	-0.665	0.245	1.099	0.754	-1.424	-0.342	0.004	0.944	0.144	0.87	0.567	0.919	0.145	-2.057	0.054	-1.885	-0.398	-0.691	-0.22	1.025	0.305	-0.857	-0.061	0.655	-1.105	-1.547	-0.142	0.061	0.954	-1.106	1.279	-0.17	-1.474	0.477	0.567	-0.065	0.029	0.427	0.829	-2.934	-1.149	-0.746	-0.307	-1.115	-1.474	1.077	0.814	-0.54	0.39	-0.412	-1.421	0.584	-0.331	-0.197	-0.227	0.046	0.251	0.783	-0.416	0.314	1.006	-0.222	0.026	0.524	-0.212	-1.558	-0.086	-2.022	0.023	0.613	-0.115	-0.257	-0.055	-0.929	0.786	-1.096	-0.362	0.308	-1.538	0.06	-0.257	0.014	-0.162	0.761	0.388	0.424	0.007	-0.563	1.155	0.217	0.7	0.977	-0.981	1.46	0.06	0.928	1.356	-0.36
TIPRL	PPI	1	3.505	-0.421	-1.071	0.161	-0.246	0.354	0.444	0.596	0.913	-0.465	-0.253	-0.026	-0.678	0.046	-0.325	0.426	-0.38	-0.486	-0.005	-0.374	0.208	-0.34	-0.116	-0.054	-0.567	0.078	-0.044	-0.357	-0.481	-0.033	0.435	0.195	-0.012	0.034	0.183	-0.003	0.19	-0.173	0.194	0.522	-0.003	-0.144	-0.195	0.313	0.054	0.155	0.602	0.18	0.752	-0.29	-0.243	0.125	0.423	0.392	-0.35	-0.423	-0.325	-0.362	-0.067	-0.277	-0.065	0.235	-0.293	-0.627	0.561	-0.462	0.488	-0.466	-0.201	0.131	-0.726	0.531	-0.08	-0.403	-0.06	0.096	0.232	0.968	-0.647	-0.326	-0.828	0.031	-0.598	-0.023	0.525	0.522	0.11	0.026	0.159	0.008	-0.214	0.168	0.098	-0.005	-0.119	0.019	0.435	0.095	-0.66	-0.581	-0.425	0.065	-0.002	-0.689	0.343	-0.486	0.042	-0.316	-0.142	0.02	0.219	-0.25	-0.208	-0.065	-0.119	0.544	-0.228	0.185	0.286	-0.065	-0.027	0.54	-0.097	0.895	0.433	0.004	-0.052	0.209	0.101	-0.001	-0.034	0.375	-0.274	0.136	0.644	0.449	-0.021	1.217	-0.404	0.432	0.048	0.092	-0.067	0.291	-0.262	-0.453	0.365	-0.112	-0.227	-0.775	-0.231	-0.275	-0.052	-0.274	0.225	0.41	0.233	-0.054	0.061	-0.417	-0.01	0.155	0.597	0.436	-0.313	-0.11	0.059	-0.112	0.004	0.116	0.238	0.597	0.204	0.594	0.132	0.189	0.016	0.425	-0.317	0.216	-0.671	0.287	0.169	-0.574	-0.111	0.616	-0.509	-0.033	-0.17	-0.078	0.602	0.02	0.259	0.127	-0.06	0.075	0.482	0.209	-0.446	-0.267	-0.738	-0.17	0.609	-0.364	-0.507	0.683	-0.489	0.108	0.293	0.035	0.668	0.032	-0.045	-0.151	0.354	-0.405	-0.175	-0.055	-0.015	-0.205	0.679	-0.293	0.321	0.291	0.277	-0.052	0.265	0.035	0.15	0.112	0.106	0.255	-0.129	-0.146	0.265	-0.032	-0.293	-0.195	0.041	-0.217	0.388	-0.149	0.461	-0.399	-0.493	-0.21	0.38	-0.864	0.193	0.097	-0.572	0.138	0.106	-0.275	-0.479	-0.133
DTL	PPI	1	11.271	2.591	-1.185	0.014	0.761	1.19	-0.099	-2.59	1.278	1.63	0.87	0.93	-1.319	1.277	1.302	0.151	0.711	0.311	1.163	0.013	-0.79	1.442	-1.038	0.112	-2.602	-0.632	1.218	-1.024	-1.457	0.601	-0.764	0.121	-1.099	-0.259	0.112	-0.613	-0.302	0.27	-1.374	-1.548	0.989	-0.113	-0.94	-0.796	0.172	1.336	0.442	-1.162	0.745	-0.296	0.81	-0.064	0.399	0.21	0.06	-0.229	0.833	0.77	0.756	0.464	-1.288	-0.9	0.084	0.285	0.641	-0.719	-1.782	-0.846	0.264	-0.769	0.51	-0.23	-0.882	0.938	0.043	-0.938	-0.184	-1.014	-0.357	-0.572	-1.969	0.103	0.564	0.19	-0.217	-1.606	-1.047	-0.14	0.253	0.855	1.139	-1.17	-0.302	0.534	-0.185	-0.975	0.524	-0.839	-1.801	-0.11	0.23	-0.66	-0.447	-0.17	-0.631	0.47	-0.219	-1.232	0.558	0.085	-0.305	-0.982	0.979	0.174	-1.231	-0.494	-0.616	0.4	0.628	-0.719	0.204	0.985	-0.714	0.163	-1.015	0.672	0.418	1.601	-0.067	-0.482	-0.298	-0.106	-0.102	-1.129	-0.217	0.457	0.121	1.031	-1.455	-0.557	1.068	0.325	-0.223	-0.628	1.558	0.43	-1.01	-0.39	0.754	1.388	0.099	-1.126	-0.582	0.023	0.917	0.394	0.012	1.258	0.127	0.037	0.243	0.102	0.061	1.269	-1.057	0.108	-0.245	0.408	-0.6	0.584	0.862	-0.522	-0.591	0.772	-0.038	0.177	-0.342	0.048	0.696	-0.877	-0.992	-1.142	0.79	0.805	0.491	-0.385	-0.321	-0.325	-0.725	0.81	0.929	-0.067	0.926	0.613	0.511	-0.209	-0.343	0.727	-0.792	-0.342	-0.965	-0.686	-1.091	0.715	0.888	-1.135	-0.471	0.947	0.343	-0.46	0.653	-0.016	1.219	-0.358	-0.711	0.474	0.42	-0.627	-0.431	0.216	0.012	-0.087	0.245	-0.791	0.188	0.216	0.804	-0.099	-0.613	-0.733	0.322	-0.044	-0.494	1.219	-0.143	0.84	0.256	0.129	0.119	0.975	0.405	1.243	0.464	0.298	0.396	-0.591	0.207	0.523	-0.498	0.45	-0.004	-0.611	-0.714	0.646	0.041	-0.442
INTS12	PPI	1	9.181	4.591	-0.314	0.475	-0.717	2.11	1.624	-0.521	-0.124	2.002	-0.177	-0.082	-2.655	0.901	1.103	-0.946	0.541	-2.766	-0.139	-0.444	-0.211	1.23	-1.825	1.476	0.63	-1.289	0.958	0.607	2.18	1.162	-0.824	0.342	0.937	-1.74	1.631	-0.366	-1.291	0.226	0.118	-0.578	0.579	-0.57	0.256	-0.386	-0.924	0.933	-0.533	0.232	0.455	-0.253	0.415	0.367	0.239	0.129	0.427	-0.848	0.466	0.728	-0.074	0.11	0.129	-0.167	-0.378	-0.486	-0.106	-0.211	-0.347	-0.644	0.034	-0.23	-0.136	0.829	0.088	-0.433	0.336	-0.158	-0.028	-0.016	-0.09	-0.133	-1.314	0.788	-1.174	0.007	-0.43	0.244	-0.516	0.136	-0.391	0.511	-0.544	-1.139	-0.229	0.464	-0.555	-0.308	-0.942	0.271	-0.325	0.325	0.139	-0.392	-0.229	0.809	-0.415	-0.332	-1.013	0.658	-0.249	-0.778	0.228	0.126	0.479	0.026	-0.278	0.963	-0.248	0.582	0.526	0.323	-0.658	-0.084	-0.697	1.071	-0.364	-0.121	-1.345	0.238	-0.563	0.545	0.102	0.159	-0.665	0.19	0.273	-0.462	-0.074	-1.059	-0.131	-0.286	-0.63	0.02	0.664	-0.031	-0.429	-0.396	-1.017	0.452	0.59	-0.812	-0.147	0.581	-0.092	0.244	-0.037	0.855	0.422	1.052	0.11	0.14	0.818	0.128	0.195	-0.382	0.296	-0.516	-1.17	-0.264	0.291	0.278	0.723	-0.412	-0.009	0.22	0.244	1.023	-0.378	0.137	0.612	-0.306	0.013	-0.179	-0.65	0.12	-0.216	0.719	-0.33	0.409	-0.612	0.169	-0.191	-0.37	0.351	0.397	0.772	-0.562	-0.069	0.622	0.2	0.079	0.84	-0.163	0	0.323	0.293	0.088	0.9	0.518	0.305	0.102	0.633	0.335	-0.348	-1.309	-0.252	0.436	-0.504	0.26	-0.274	-0.54	-0.012	0.027	-0.465	0.284	0.442	0.296	-0.578	-0.282	0.292	0.254	1.099	0.019	-0.127	0.101	-0.133	-0.694	-1.097	-0.545	0.52	0.044	0.309	1.147	-0.035	-0.345	0.331	0.514	-0.605	-0.011	-0.397	0.959	1.24	-0.66	-0.134	0.192	-0.071	0.611
NCAPH2	PPI	1	9.122	-2.267	-1.579	-1.475	-0.256	-1.289	0.205	-0.333	-1.452	-0.53	-0.654	-0.407	0.767	-1.724	0.081	-1.434	1.062	0.318	-0.462	0.021	-0.355	0.914	-0.501	-0.237	-1.117	1.062	0.106	-0.297	-0.449	0.536	-0.006	0.637	-0.853	0.932	-0.055	-0.242	-0.175	0.118	0.204	1.409	-0.625	0.182	0.582	-0.901	0.567	-0.361	0.454	0.69	-0.57	0.153	-0.784	-0.157	-0.533	0.189	-0.347	0.469	-0.389	-0.485	-1.155	0.9	0.424	-0.678	0.4	0.68	-0.896	-1.131	-0.316	-1.042	-0.817	-0.516	0.287	-0.155	0.34	0.338	-0.24	0.584	-0.138	0.03	-0.598	0.535	0.532	-0.874	-0.36	-0.48	0.752	0.611	0.426	-0.079	-0.953	0.999	-0.535	0.62	0.401	-1.366	-0.095	-1.515	-0.514	-0.135	-0.354	0.751	0.231	-0.032	0.664	-0.849	0.581	0.498	-0.409	-0.52	0.059	0.801	0.19	0.714	-0.382	-0.69	-0.508	0.178	-0.056	0.291	-0.536	-1.289	0.626	0.397	-0.132	-0.501	-0.246	-1.385	-0.303	0.499	-1.046	-0.649	-0.508	0.083	0.784	0.314	0.487	0.461	0.001	-1.038	1.079	-1.509	-0.044	0.175	0.119	-0.497	-0.158	-0.524	0.45	0.979	0.237	0.092	0.899	-0.696	1.213	-0.362	0.694	-0.486	0.595	0.294	-1.025	-0.6	-0.32	0.153	1.794	-0.757	1.115	-0.299	-0.119	0.705	0.059	-0.646	-1.04	0.023	-0.226	0.093	-0.01	-0.509	0.468	-0.134	-0.499	-0.317	0.887	-0.299	0.012	-0.497	-0.485	-0.145	0.434	0.745	0.043	0.533	-0.652	-0.948	1.043	0.531	-1.155	0.568	-0.08	0.627	0.467	-1.044	-0.799	0.165	-0.245	-0.927	0.153	-0.416	-0.175	-0.362	0.282	0.813	-0.796	0.131	-0.613	0.651	-0.563	0.184	-1.029	0.262	0.996	-0.711	0.604	0.099	-0.809	0.214	-0.091	-0.464	0.176	-0.018	0.273	0.177	0.615	-0.848	-0.194	-0.332	0.817	0.171	-0.133	1.037	-0.185	-0.109	0.001	0.13	0.097	0.998	0.668	-0.373	0.171	-0.06	0.16	0.799	-0.149	0.337	-0.897	0.061	-0.045	0.004
CCNT1	target	1	11.312	1.576	-2.119	-0.719	0.017	2.248	0.727	-0.753	-0.688	1.777	0.243	-0.08	-1.517	2.591	0.889	-1.208	0.532	-3.105	0.004	-0.945	0.076	1.134	-1.604	1.784	2.211	-2.418	1.18	0.41	1.287	0.319	-0.876	-0.87	0.832	0.742	0.092	-1.475	-0.513	0.178	0.362	-0.209	1.029	-0.05	1.146	-1.089	-0.8	0.227	0.026	0.41	0.202	0.996	0.19	0.884	-0.685	1.147	-0.78	0.177	-0.52	0.364	-0.138	-0.364	-0.755	-0.066	0.446	0.218	-0.862	-0.355	2.225	-0.386	0.557	-0.423	1.117	-0.528	0.471	-1.048	-0.808	-0.967	-0.493	0.335	0.274	0.171	-0.403	-0.37	0.642	0.539	0.627	-0.248	0.334	1.298	0.094	-0.269	-0.301	0.396	-0.229	-0.269	-1.033	-0.543	-0.465	0.349	-0.941	0.332	0.496	0.27	-0.514	0.439	-0.535	0.574	0.64	0.556	0.523	-0.574	0.648	0.483	-0.808	-1.084	-0.932	-0.101	-1.097	-0.429	0.217	-0.27	-0.88	0.755	-0.692	0.539	0.119	0.017	0.283	-1.341	-0.756	0.097	-0.53	-0.05	-0.879	1.205	-0.047	-0.206	-0.555	0.214	0.355	0.973	-0.141	0.503	1.186	0.649	0.184	0.344	0.374	1.193	1.04	-0.471	0.667	-0.623	-0.323	0.694	-1.022	-0.449	0.317	-0.985	0.022	-0.181	1.113	0.426	-1.165	0.778	0.568	-0.952	-0.311	-0.671	1.36	0.194	0.029	-0.847	-0.554	-0.302	-0.121	0.991	-0.726	-0.528	0.227	0.203	0.612	-0.374	0.907	-0.481	0.044	0.449	-0.669	-1.031	-0.839	-0.733	-0.18	-0.789	0.226	0.658	0.758	-1.485	-0.104	0.431	0.111	0.563	-0.347	0.338	-0.701	-0.272	0.818	-0.953	-1.44	-0.667	-0.742	-0.423	0.35	-0.33	0.132	-0.273	-0.303	-1.177	0.285	-0.51	-0.571	1.2	-0.731	0.697	-0.472	0.563	0.319	-0.727	-0.834	0.249	-0.089	0.433	1.059	0.497	-0.622	-0.674	0.712	-0.749	-0.089	0.085	-0.588	-0.308	0.675	0.269	0.221	0.432	-0.017	1.14	-0.938	0.202	0.103	0.079	-1.119	-0.437	1.405	0.042	0.226	-0.488
PROL1	PPI	1	4.44	2.815	0.348	-0.105	-1.26	-0.079	-0.732	-2.663	-0.863	-0.011	-0.299	-0.519	-1.146	1.092	-0.659	1.429	0.124	-1.043	0.955	-1.985	1.651	-1.216	0.132	0.434	0.613	-0.18	0.56	0.4	-0.421	-0.024	-0.862	0.037	-0.468	0.062	0.114	-0.034	0.54	0.069	-0.386	-0.198	-0.436	0.295	0.367	-0.181	-0.221	0.12	0.295	0.285	-0.46	0.136	0.108	0.037	0.154	0.165	-0.163	-0.013	-0.031	0.513	0.073	0.261	0.084	-0.122	0.075	0.48	-0.417	0.003	0.114	-0.106	-0.179	0.153	0.466	-0.249	-0.468	-0.345	-0.065	0.198	-0.248	-0.311	0.162	-0.288	0.005	-0.136	0.006	-0.259	0.155	0.567	-0.267	0.527	0.036	0.215	0.536	-0.368	0.237	-0.269	-0.312	-0.53	-0.263	-0.917	-0.097	0.152	0.334	0.387	-0.536	0.374	0.05	-0.238	0.071	-0.775	0.657	-0.516	0.563	-0.374	-0.562	-0.013	0.245	-0.014	-0.343	-0.632	0.766	0.437	-0.461	-0.042	-0.137	0.25	-0.057	-0.574	-0.03	-0.445	0.06	0.085	0.184	0.656	-0.239	-0.143	-0.345	0.571	-0.494	-0.039	-0.328	0.103	0.194	0.411	-0.194	0.287	-0.446	0.232	0.435	0.653	-0.065	0.282	-0.509	0.299	0.327	-0.408	-0.102	0.416	0.405	-0.368	-0.31	-0.345	-0.224	0.611	-0.193	0.132	-0.519	-0.204	0.328	-0.204	-0.062	0.093	0.696	-0.131	0.166	-0.075	-0.061	-0.512	0.06	0.406	0.65	0.177	-0.344	0.124	-0.033	-0.829	-0.016	0.369	0.091	-0.25	0.219	-0.215	0.048	0.331	-0.084	-0.578	0.24	-0.077	-0.064	0.129	-0.05	0.104	0.062	-0.352	0.518	0.001	0.244	0.186	-0.076	0.032	-0.269	0.548	0.071	-0.41	0.429	0.172	-0.411	-0.483	0.228	-0.268	-0.488	-0.19	-0.385	-0.197	0.263	0.286	0.155	-0.165	-0.15	0.142	0.131	0.064	0.323	0.137	-0.382	0.258	0.459	-0.055	0.325	-0.225	-0.363	-0.124	0.337	-0.229	0.445	-0.021	-0.119	0.35	-0.366	-0.113	0.128	-0.01	-0.05	-0.1	-0.198	0.122	-0.08	0.354
COQ6	PPI	1	7.007	-0.257	-1.479	-0.667	0.163	-1.061	-0.165	-1.326	1.317	-1.516	0.589	0.652	0.501	-0.663	-0.279	-1.045	-0.273	0.173	-0.985	0.261	0.36	-0.485	-0.286	0.606	-0.4	0.067	0.234	0.367	0.226	-0.268	-0.054	0.98	0.497	-0.789	0.571	-0.6	-0.641	0.722	-0.338	-0.619	0.386	-0.442	0.02	-0.435	0.098	0.29	-1.063	-0.489	0.042	-0.618	-0.499	0.396	0.072	-0.195	-0.156	-0.805	0.185	-0.163	0.114	-0.518	-0.69	-0.369	-0.385	0.55	-0.294	0.605	-0.372	0.399	0.011	-0.132	-0.254	0.736	-1.24	-0.069	0.509	0.19	0.723	0.524	0.427	-0.557	-0.542	0.589	-0.305	0.823	1.623	-0.505	-0.386	0.472	0.179	0.248	-0.759	-0.53	0.012	-0.745	0.427	-0.63	-0.041	0.648	0.997	0.014	0.356	0.462	-0.032	-0.011	-0.507	0.514	0.383	-0.165	0.42	-0.383	0.845	-0.447	0.398	0.373	0.313	-0.447	0.11	-0.421	-0.257	0.066	-0.282	-0.352	-0.195	0.621	0.154	0.083	-0.495	0.266	0.282	-0.35	0.188	-0.066	0.377	0.532	0.463	0.183	-0.14	-0.627	-0.184	-0.428	0.141	0.187	-0.672	-0.307	0.24	0.914	-0.617	-0.071	0.167	-0.523	0.154	-0.02	0.253	-0.396	-0.053	0.352	0.364	0.683	0.833	0.546	0.035	-0.748	-0.063	-0.118	-0.111	0.02	-0.651	0.026	-0.229	0.246	-0.601	0.277	0.605	-1.003	0.813	-0.555	0.104	0.632	-0.189	-0.976	0.194	0.215	0.312	0.261	0.057	-0.687	-0.519	-0.32	0.514	-0.506	-0.377	0.551	0.215	0.621	0.665	0.042	-0.049	0.238	-0.403	0.574	0.16	0.135	0.383	-0.104	-0.063	0.188	0.709	-0.108	0.068	0.27	0.082	0.165	0.29	-0.164	1.133	-0.591	0.293	0.221	-0.981	0.012	0.644	0.256	-0.289	-0.843	0.01	0.384	0.047	0.627	0.887	0.018	0.438	-0.15	-0.609	0.427	-0.458	0.092	0.589	0.228	0.316	0.081	-0.446	-0.071	-0.338	0.201	0.039	0.312	0.452	-0.423	-0.052	-0.185	0.569	0.2	0.506	-0.723	0.078	0.371
FGR	target	1	6.74	-1.4	-0.725	-0.805	-0.313	-0.731	-0.195	0.353	1.214	-1.265	0.103	0.431	0.354	0.081	0.231	0.164	0.246	0.109	0.223	-0.144	-0.431	0.189	0.127	0.206	0.064	0.886	0.448	-0.358	-0.019	0.797	-0.804	-0.125	-0.429	0.784	0.384	0.061	0.043	1.039	0.191	0.188	-0.357	0.813	-0.921	0.017	0.536	0.325	0.098	0.098	-0.029	-0.423	-0.461	0.171	-0.734	-0.072	-0.492	0.146	-0.393	-0.138	-0.608	0.07	0.41	-0.367	-0.495	-0.97	0.102	0.302	0.251	-0.317	-0.669	-0.258	-0.328	-0.314	0.284	-0.519	-0.332	-0.504	0.482	0.576	-0.619	0.275	0.46	-0.093	-0.101	-1.258	0.312	0.744	-0.086	-0.441	-0.356	-0.715	-0.211	-0.025	0.756	-0.33	-0.583	0.232	0.343	-0.057	0.496	0.607	0.399	0.129	0.088	-0.417	-0.692	0.784	-0.324	1.485	0.254	-0.46	0.962	0.208	-0.495	0.001	0.183	-1.089	-0.534	1.084	0.56	0.851	0.039	-0.187	-0.296	-0.441	-0.132	-0.202	0.176	0.014	-1.26	-0.597	-0.184	0.378	-1.42	0.752	0.204	0.723	0.373	-0.715	0.194	-0.051	-0.274	-0.369	0.193	0.612	0.296	0.697	0.234	-1.355	0.086	0.393	0.549	-0.658	-0.357	-0.098	-0.652	0.286	-0.257	-0.337	-0.332	-0.544	0.188	0.73	0.827	-0.562	0.167	-0.012	-0.089	0.75	0.333	-1.285	1.175	0.07	-0.194	-0.037	-1.238	-0.78	-0.268	-0.362	-0.086	-0.105	0	-0.434	-0.35	-0.045	0.298	-0.173	-0.607	0.76	-0.243	0.584	-0.319	-0.793	0.115	0.712	-0.505	0.662	-0.155	-0.64	-0.016	0.448	-0.263	1.149	-0.779	-0.208	-0.878	-0.53	0.084	0.036	-0.044	0.747	0.15	-0.12	0.049	0.259	-0.574	0.016	-0.767	0.319	-0.004	-0.33	0.017	0.487	-0.876	-0.636	-0.538	-0.386	-0.096	0.411	-0.549	1.357	-0.836	-0.022	-0.072	-0.884	-0.768	0.81	0.366	-0.112	-0.44	0.75	0.497	0.079	-0.531	-0.371	0.842	-0.164	-0.039	-0.05	0.144	-0.06	0.091	-0.117	1.147	0.676	0.624	0.026
KIAA0895	PPI	1	7.244	-0.044	-1.556	0.575	0.51	0.055	0.532	0.364	1.435	0.968	-0.681	-0.31	-1.217	0.665	1.069	-0.363	0.324	-0.799	0.217	-0.164	-0.449	-0.524	0.216	-0.199	0.398	0.856	-0.018	-0.503	-0.889	0.759	-0.114	0.429	0.002	0.242	0.451	0.053	-0.817	-0.057	-0.841	0.139	0.96	-0.422	-0.161	0.534	-1.034	0.252	-0.801	-0.113	-0.026	0.175	-0.299	-0.306	0.83	1.171	0.568	-0.161	0.651	-0.106	-0.419	-0.182	-0.468	-0.595	0.618	-0.024	-0.337	-0.289	0.574	0.411	-0.768	0.072	0.496	1.251	-0.573	0.09	-0.059	-0.235	0.341	-0.017	1.383	-1.506	0.01	0.288	-0.89	-0.116	0.016	0.924	-0.898	0.329	-0.651	-0.85	-0.438	-0.183	-0.251	0.858	-0.985	-0.603	-0.049	-0.705	0.195	0.689	0.13	0.026	0.319	0.472	0.158	0.754	0.407	0.21	0.3	-0.645	-0.266	0.967	0.04	0.278	-0.266	-0.082	-0.571	-0.048	-1.041	-0.098	0.742	0.277	-0.496	0.94	0.167	0.276	-0.107	-0.433	0.519	-0.562	-0.207	0.38	0.096	0.122	-0.214	-0.391	0.267	-0.54	-0.036	0.264	-0.012	0.127	0.129	-0.069	0.03	0.231	-0.056	0.184	-0.245	-0.499	0.785	0.059	-0.196	0.121	0.069	-0.376	0.051	0.156	0.494	0.858	0.777	0.645	0.406	0.495	0.206	0.639	0.277	0.636	0.108	0.187	0.179	0.656	0.124	0.682	-0.676	0.728	0.018	0.091	-0.185	-0.215	0.578	0.365	0.176	-0.345	0.047	0.125	-0.114	0.678	0.184	-0.538	-0.227	-0.68	0.232	0.355	-0.299	-1.056	-0.181	-0.28	-0.001	0.623	0.125	-0.36	-0.601	-0.883	-0.243	0.844	0.094	0.218	-0.974	-0.278	-0.431	-0.111	-0.042	0.178	0.47	0.727	-0.418	-0.068	-0.039	0.159	-0.427	0.042	-0.462	0.54	0.708	-0.082	0.37	-0.023	-0.089	-0.084	-0.26	-0.996	-0.626	-1.21	-0.008	-0.599	-0.129	0.121	-0.4	-0.466	-0.091	-0.477	0.369	0.56	0.163	0.403	-0.086	0.563	-0.097	0.421	0.156	0.171	0.573	0.412	0.012	-0.513
RAB6B	PPI	1	2.611	-0.468	-0.327	-0.022	-0.124	-0.443	-0.111	0.135	0.56	-0.164	0.094	-0.195	-0.355	0.097	0.4	0.106	-0.19	0.03	0.164	0.235	0.157	0.216	-0.217	0.291	0.248	0.707	0.154	-0.443	-0.13	0.29	0.094	-0.312	-0.34	0.367	-0.134	0.092	-0.061	-0.055	0.091	-0.868	-0.039	0.178	0.33	0.428	0.544	0.017	0.84	-0.006	-0.07	0.071	0.49	0.414	-0.349	0.866	0.422	0.203	-0.068	-0.249	0.177	0.257	-0.044	-0.198	-0.146	-0.078	-0.001	0.07	0.089	0.433	-0.107	-0.087	0.161	-0.314	0.25	-0.134	-0.175	0.053	0.147	0.009	-0.238	0.501	-0.376	0.108	0.124	-0.296	0.254	-0.461	-0.01	-0.347	0.312	-0.605	0.575	0.5	-0.283	0.056	-0.439	-0.046	-0.041	0.019	0.121	-0.159	0.131	-0.586	0.256	-0.347	0.184	-0.239	-0.258	-0.037	0.065	0.198	-0.169	0.293	0.066	0.209	-0.16	0.532	-0.282	-0.424	0.043	-0.445	-0.125	0.232	-0.271	0.028	-0.232	-0.106	-0.126	0.021	-0.145	-0.058	-0.052	-0.476	0.006	0.087	-0.003	-0.486	0.278	-0.645	-0.097	0.343	0.095	-0.176	0.109	-0.427	-0.082	0.038	-0.099	0.149	0.394	-0.093	0.174	0.185	0.051	0.498	-0.334	0.253	-0.326	0.108	-0.296	0.157	-0.007	-0.225	0.036	-0.365	-0.023	-0.33	0.191	0.293	0.076	-0.019	-0.211	0.125	0.118	0.072	-0.437	-0.241	0.06	-0.352	0.532	0.593	-0.01	0.161	-0.075	0.561	-0.007	0.013	0.114	0.09	-0.033	0.08	-0.443	0.016	-0.175	0.006	0.173	-0.045	0.228	0.146	-0.284	0.321	-0.021	0.184	-0.083	0.546	-0.542	0.396	-0.154	0.177	0.139	0.346	-0.081	0.081	-0.104	-0.299	-0.286	-0.228	-0.128	-0.016	-0.295	0.183	0.026	0.173	0.182	0.288	-0.458	-0.229	-0.018	-0.155	-0.011	0.247	-0.183	0.016	0.331	0.108	0.008	0.219	0.268	0.197	-0.301	0.024	0.176	0.586	-0.194	0.1	-0.053	-0.333	0.321	-0.102	0.072	-0.079	0.15	-0.077	0.03	0.074	0.103	-0.146
AQR	PPI	1	19.141	-3.21	-3.459	0.672	-0.467	-4.088	0.152	1.214	2.192	-1.974	-0.344	-0.803	-0.248	-0.615	0.347	1.834	-1.643	-0.517	0.572	-1.083	0	-2.151	-0.231	-0.033	-0.357	2.465	-0.384	-0.375	0.144	1.438	0.373	-2.222	0.251	1.165	-0.342	0.735	-1.181	-1.553	1.524	2.138	-1.055	-0.44	-1.115	0.172	0.682	0.268	2.422	1.243	0.092	0.839	-1.695	0.039	-1.147	0.873	-0.14	-0.351	0.102	-0.505	0.473	0.053	0.56	0.461	0.301	0.029	-0.563	-1.295	0.642	0.444	-1.03	-0.431	0.997	-0.587	1.16	0.153	-0.14	-0.888	-0.289	0.034	0.924	0.149	2.348	-0.093	-0.36	0.128	0.255	-0.424	0.191	2.118	1.727	0.357	0.207	0.598	0.481	-1.754	-1.534	-1.39	-1.404	-0.798	-0.818	-0.257	-0.177	-1.181	1.913	-1.51	-0.353	-1.428	1.823	-1.048	-0.251	1.288	-0.047	0.294	-0.075	-1.82	0.948	-1.3	2.097	0.812	-0.994	0.638	1.18	-0.595	0.981	-1.564	1.003	0.272	0.267	2.376	0.372	1.209	0.548	0.924	-3.224	2.491	-1.134	0.515	-0.149	-1.587	-0.692	1.198	-0.204	-1.885	-0.451	0.449	-0.321	0.683	0.568	0.055	-0.453	-0.202	-0.141	0.019	0.697	0.721	0.609	-0.806	1.491	-0.114	-1.406	0.502	-0.593	0.025	0.207	0.161	0.731	-1.085	1.289	-0.646	1.601	-0.735	0.673	0.215	0.341	-1.361	-0.832	-0.19	1.37	0.736	0.352	-0.19	-0.046	-0.195	-0.087	0.275	-1.803	-0.708	0.398	0.228	0.826	-0.261	-0.83	0.066	-0.317	0.77	1.231	-1.074	1.567	-1.297	0.956	0.345	-1.138	-0.404	-1.236	0.665	-0.331	-1.496	-0.459	-1.143	-0.314	-0.33	0.497	-0.695	0.719	0.32	0.23	1.831	-1.073	0.907	0.467	-1.736	2.516	-0.593	-0.582	-1.969	0.904	0.287	-0.083	0.31	-0.864	-0.027	0.449	0.425	0.059	0.049	-1.589	0.181	-0.552	0.516	1.286	-0.098	0.592	0.533	1.084	-1.169	0.982	-0.667	0.311	1.661	1.698	-0.162	-0.06	0.435	-0.827	-0.735	-0.525	0.338
OIP5	PPI	1	3.385	-0.185	-0.452	-0.7	-0.352	-0.416	0.041	-0.301	0.135	-0.442	0.54	0.048	0.322	0.011	0.296	-0.497	0.559	-0.351	0.142	-0.329	-0.534	-0.38	-0.02	-0.495	-0.618	0.364	-0.261	0.121	-0.031	-0.632	-0.179	-0.242	-0.187	-0.358	0.177	0.21	-0.372	0.157	-0.326	-0.63	0.068	0.211	0.22	-0.285	0.055	0.289	-1.082	-0.425	-0.631	-0.122	-0.164	0.043	0.305	-0.01	0.09	-0.258	-0.409	0.102	-0.286	-0.235	0.11	-0.348	-0.502	0.04	0.012	-0.239	0.77	0.084	0.101	-0.265	-0.428	-0.4	0.003	-0.33	0.046	0.128	0.265	0.066	-0.07	-0.159	0.334	0.311	0.542	0.301	0.259	0.224	0.761	0.249	0.187	0.159	-0.94	0.04	-0.124	0.545	0.091	-0.538	-0.267	0.518	0.068	0.271	0.096	-0.138	0.008	-0.381	0.437	0.014	0.155	0.323	0.224	-0.191	-0.001	0.07	0.451	0.608	0.073	-0.189	0.226	0.194	-0.58	0.055	-0.123	0.313	0.295	-0.283	-0.12	-0.405	-0.111	-0.001	-0.403	0.119	-0.074	0.106	-0.109	-0.242	0.001	0.596	-0.156	-0.136	0.103	-0.447	0.295	-0.021	0.414	-0.23	0.011	-0.153	0.375	-0.329	0.066	0.356	-0.168	-0.283	0.138	-0.251	-0.582	0.377	-0.421	-0.824	0.492	0.4	0.249	-0.027	-0.028	-0.27	0.499	-0.024	-0.256	0	-0.291	-0.032	0.46	-0.799	-0.425	-0.142	0.263	0.283	0.032	0.133	0.464	-0.373	0.228	0.03	-0.299	0.507	0.464	-0.023	-0.056	-0.244	-0.572	-0.131	-0.052	-0.093	0.264	0.077	0.149	-0.578	-0.556	-0.131	0.207	0.638	-0.214	-0.401	0.168	0.019	-0.224	0.134	0.552	-0.014	0.425	-0.048	-0.181	-0.041	-0.432	0.33	0.144	0.331	-0.133	-0.088	0.282	-0.059	0.179	-0.09	0.094	0.676	-0.01	0.949	-0.089	0.441	0.495	0.16	-0.623	-0.559	0.169	-0.035	-0.049	-0.101	-0.325	-0.288	0.278	-0.412	0.564	-0.463	-0.239	0.474	-0.634	-0.106	-0.154	0.072	0.117	-0.035	-0.02	0.047	0.536	0.267	-0.547	-0.008
ATMIN	PPI	1	12.479	0.936	-1.57	-2.025	1.45	-0.714	0.481	-2.486	1.303	0.377	2.443	0.039	-1.335	-0.327	-1.13	-0.869	0.466	-0.233	-0.648	1.462	1.073	0.41	-4.884	-2.222	-0.148	-1.161	1.155	-0.28	-0.88	-2.184	1.57	-1.541	-0.108	1.635	-0.108	-0.626	-1.14	-0.283	-0.985	-0.943	-1.782	0.232	1.043	-0.462	-1.163	0.642	-0.041	1.114	0.537	0.524	0.422	0.216	-1.091	1.071	-0.197	-0.17	-0.318	-0.196	-0.889	0.987	-0.395	0.62	-1.38	0.523	0.206	-0.818	0.313	-0.041	-0.784	1.063	0.904	-0.938	-0.451	-1.031	-0.844	-0.645	1.375	-0.663	0.235	0.406	0.342	0.62	0.95	1.092	0.833	0.232	-0.612	0.309	0.395	2.44	-0.186	0.55	0.344	-0.383	0.951	-1.631	0.28	-0.623	-1.071	-0.109	-0.896	-1.251	0.752	-0.797	0.001	-0.528	1.436	0.473	1.177	-0.821	-0.874	0.322	0.594	-0.861	-0.065	0.199	-0.349	0.056	1.002	-0.366	-0.693	-0.058	0.3	0.657	-0.496	-1.183	0.735	0.038	0.255	0.683	1.336	-0.768	0.027	-0.026	0.425	0.694	-0.691	-0.195	0.784	0.071	1.308	-0.327	-0.744	-0.464	0.517	0.711	-0.223	0.616	0.266	1.426	0.296	0.234	0.713	0.452	-0.76	1.353	-0.382	-0.057	0.88	0.398	1.026	-1.352	-0.75	0.557	0.892	-0.385	-0.154	1.34	0.462	-0.964	0.403	0.044	0.728	-0.819	0.06	0.679	0.665	-0.823	-0.593	0.394	0.094	0.635	-0.518	1.129	-0.302	-0.232	-0.994	-0.187	0.023	-0.046	-0.18	0.219	1.57	-0.112	0.826	0.263	0.293	1.129	1.575	0.649	0.735	0.692	0.001	-0.55	0.058	1.542	1.283	-0.367	0.558	1.417	-0.58	0.374	-0.004	-0.136	-0.413	1.119	0.179	-1.116	-1.389	1.1	0.033	1.136	-0.688	0.19	1.309	0.456	-1.297	0.119	1.139	-0.007	-0.768	0.683	-0.156	0.486	0.3	-0.577	-0.751	-0.455	-0.192	0.053	-0.286	0.521	-0.971	1.204	-0.244	0.316	0.595	0.129	0.51	0.584	0.869	0.766	0.939	0.474	-1.032	-0.007
GABARAP	PPI	1	1.408	-0.397	-0.044	0.386	-0.227	-0.126	0.099	0.159	-0.017	-0.055	0.115	-0.303	-0.092	0.368	0.635	0.225	-0.109	0.064	0.189	-0.032	-0.112	-0.078	-0.223	0.039	-0.004	0.521	-0.053	-0.357	-0.048	0.543	0.081	0.294	-0.093	0.233	0.306	0.173	0.29	-0.128	-0.313	0.167	-0.066	0.029	-0.222	0.212	0.063	-0.108	0.692	-0.141	-0.238	0.021	0.117	0.04	0.193	0.037	0.293	0.078	0.485	-0.029	0.051	0.435	0.221	0.035	0.274	-0.258	0.318	-0.261	0.014	0.08	-0.255	0.034	-0.033	0.063	0.143	0.153	0.07	-0.037	-0.04	-0.063	0.061	0.005	-0.007	-0.226	-0.031	0.457	0.162	-0.039	-0.247	-0.033	-0.089	-0.142	-0.012	0.335	0.143	0.081	-0.02	-0.177	-0.235	0.085	0.048	0.134	0.006	-0.142	0.013	0.004	0.133	0.367	-0.051	-0.172	0.05	0.151	0.164	-0.076	-0.1	0.017	-0.125	-0.222	0.176	0.124	0.245	-0.092	-0.242	-0.033	0.072	0.039	-0.244	-0.05	0.059	0.027	-0.245	0.422	0.012	-0.05	0.009	0.242	-0.205	-0.182	-0.056	0.307	0.041	-0.019	-0.2	-0.241	-0.201	-0.133	-0.108	-0.094	-0.012	-0.002	-0.089	0.258	-0.027	-0.137	-0.24	-0.125	0.134	-0.261	0.066	0.268	0.122	0.31	-0.015	0.118	-0.013	0.182	0.137	-0.271	-0.212	0.083	-0.246	0.013	-0.234	0.081	-0.115	-0.094	-0.094	-0.21	-0.087	-0.348	-0.027	0.029	-0.114	0.299	0.059	-0.018	0.114	0.186	0.197	-0.231	-0.192	-0.128	0.123	-0.103	0.257	-0.255	-0.132	-0.208	0.127	-0.134	-0.186	0.243	-0.264	0.159	-0.102	-0.167	0.049	-0.181	-0.063	0.167	-0.447	0.014	0.195	0.06	0.094	0.095	0.084	-0.095	0.29	0.279	0.387	0.223	0.019	0.224	-0.216	0.011	0.042	-0.095	-0.081	-0.097	0.073	0.285	-0.336	0.052	-0.177	0.092	0.146	-0.097	0.24	0.287	0.081	-0.121	0.122	0.051	-0.399	0.056	0.156	-0.107	-0.004	-0.147	0.124	0.085	-0.027	0.261	-0.229	-0.237	-0.095	-0.056
RTEL1	PPI	1	19.017	-2.204	-0.089	-6.282	-0.033	-0.626	-0.685	-1.18	-1.084	-3.62	0.088	2.525	1.603	-1.014	0.039	-2.506	1.406	1.727	-0.332	0.338	0.193	1.537	-1.907	-3.434	-0.975	1.128	1.386	-1.365	0.052	-0.311	-1.731	0.172	-0.482	0.043	1.121	0.617	-1.99	0.606	0.605	-1.051	0.884	0.46	0.121	-0.994	1.335	-0.94	-0.908	0.287	-0.793	0.452	1.698	0.799	-0.655	-0.418	1.76	-0.014	0.522	-1.479	-0.606	-0.898	-0.168	-2.129	0.873	0.087	-1.239	0.25	1.561	-1.944	0.464	2.038	-0.527	0.5	-0.278	-1.418	-0.812	-1.749	-0.095	0.821	-0.939	-1.665	-0.088	0.651	0.403	0.849	0.297	-0.462	-0.732	-0.524	-0.813	-0.872	-0.273	0.304	-2.344	0.902	0.641	0.412	-2.187	1.176	0.857	1.327	-1.762	0.845	-1.392	0.075	-0.769	0.687	-0.721	0.939	0.138	0.287	-0.838	0.983	-1.258	-0.788	0.957	-1.555	-0.669	-2.013	-1.115	-2.202	0.568	-0.579	-1.98	-0.603	0.243	-2.972	-1.784	1.013	-0.508	0.327	-2.138	0.865	-0.817	-1.206	-1.719	1.396	-0.937	-0.395	-0.905	0.567	0.172	-2.798	0.428	-0.075	-0.461	-1.926	0.605	-0.202	0.163	1.599	0.547	-0.625	1.242	-1.482	1.35	-0.691	-0.999	-0.405	-0.089	-0.102	0.762	-0.312	1.236	2.107	0.173	-0.159	-0.719	-0.42	1.674	0.765	-0.744	1.09	0.224	0.084	-0.997	1.9	-0.407	0.354	1.373	-0.904	0.331	0.182	-0.078	-0.439	-0.248	1.319	-1.224	0.387	-0.134	-1.802	-1.613	-0.225	2.207	1.104	-0.477	0.724	0.316	-0.22	1.162	0.688	-1.17	-0.907	-0.476	-1.595	-0.707	-1.317	0.98	-0.338	-1.669	-0.557	0.824	0.672	-0.162	-0.974	0.032	-0.931	0.009	-2.819	1.257	0.468	0.687	0.24	-0.781	-1.959	-1.19	-0.159	-0.039	1.491	0.827	-1.504	-0.249	-0.096	0.074	0.105	-0.161	-0.945	-1.374	-0.292	-0.899	-1.542	0.337	0.069	-0.288	0.357	0.165	0.638	-0.345	0.984	0.105	-0.729	1.836	0.515	-0.723	-1.239	-0.143	-0.546
ELAC2	PPI	1	11.749	-1.959	-1.795	-1.771	-0.529	-2.141	-0.059	-0.433	0.007	-1.5	1.496	-0.054	0.956	-1.872	0.266	-0.93	-0.417	0.461	-0.387	-0.852	-0.328	-0.521	0.302	-0.167	0.113	0.651	1.13	-0.211	-0.174	0.844	0.584	-0.213	0.053	0.249	1.082	0.272	-0.798	-0.615	-0.703	-0.226	0.216	-0.08	0.67	1.076	-0.578	-0.184	0.387	-0.023	-0.06	-1.03	-0.639	0.245	0.47	0.673	0.525	-0.397	-0.937	-0.376	-0.299	-1.804	0.266	-1.055	-0.99	1.084	0.093	-0.055	0.686	-0.946	0.502	0.121	-1.392	0.293	0.354	0.674	0.225	0.547	0.512	1.382	-0.599	0.376	0.594	-0.462	-0.385	-1.229	0.23	-0.917	1.273	0.114	-0.123	1.374	-0.433	-0.395	-0.252	-0.33	-0.615	0.339	-0.731	1.313	1.014	0.273	-0.082	-0.11	0.138	0.458	-1.725	-0.873	-0.367	0.468	-1.825	1.606	0.247	-0.059	0.169	1.079	-1.008	0.809	-1.199	0.449	-1.315	0.297	-1.072	0.125	-0.763	0.072	-0.558	-0.241	0.053	1.308	-0.915	-0.371	0.575	0.293	0.264	0.67	0.968	-0.177	-0.207	0.59	-1.271	-0.97	-0.778	-0.264	-0.649	-0.403	0.121	0.495	0.312	0.238	0.014	0.512	-0.107	0.124	0.207	0.711	0.103	-0.15	-0.394	-0.302	-0.014	0.16	0.143	0.664	-0.309	-0.626	1.022	-0.164	-0.97	-0.3	0.237	-0.617	0.7	-0.378	-0.798	0.378	0.881	-0.762	-0.381	0.482	0.284	-0.369	-0.192	0.151	-0.274	-0.441	-0.635	0.598	0.201	0.518	0.725	-1.093	0.865	-1.083	-0.069	-1.273	0.424	-0.094	0.192	0.426	0.304	1.666	-0.147	0.488	-1.342	-0.144	0.65	0.67	0.017	-0.211	-0.272	-0.396	-0.029	-0.085	-0.559	0.485	1.522	0.602	0.256	1.247	0.109	-0.032	0.328	-0.705	-0.342	1.182	0.201	1.739	0.725	0.335	-0.127	0.982	1.365	-1.096	0.174	0.411	-0.06	0.525	0.101	-1.07	0.822	-0.225	-0.441	-0.488	1.021	0.267	-0.959	-0.385	-0.27	0.305	0.33	0.465	-1.366	-0.615	0.004	-0.383	-1.327	-0.361
PHKA1	PPI	1	16.629	-1.341	-3.506	-1.754	-0.634	-2.574	0.604	-0.234	3.042	-2.457	0.468	0.098	-1.525	0.447	-0.386	-0.528	-0.207	-0.258	0.39	-0.256	-0.602	-0.641	-0.809	-0.213	-0.384	2.265	0.769	0.657	0.929	-0.297	-1.169	0.946	-0.746	1.714	-0.104	0.865	-0.972	1.1	0.301	1.356	-0.297	-0.267	0.047	0.225	0.771	0.817	-0.06	0.399	0.188	-0.185	-1.699	-0.184	-0.15	-0.146	-0.735	-0.417	-0.364	0.852	-1.575	-0.117	-1.333	-0.488	0.185	-1.044	0.007	-1.094	0.45	0.462	-1.068	1.231	1.341	0.387	-0.473	-0.952	0.357	0.031	1.037	-0.324	1.543	-0.46	-1.068	0.156	-0.505	-0.257	0.217	-0.838	-0.068	-0.175	-0.269	-0.635	-0.354	-0.304	0.496	0.265	-0.637	0.423	-0.842	0.309	0.304	0.389	-0.048	-0.555	-1.145	2.059	0.683	-0.141	-1.13	-1.2	-0.178	1.181	-0.184	0.937	-0.555	0.022	-0.262	0.903	-1.768	0.765	-1.159	-1.472	1.43	1.938	0.715	0.364	-0.96	0.417	0.393	1.435	-1.427	0.293	0.86	-0.008	-0.694	-0.387	0.163	-0.59	-1.765	-0.388	-0.719	1.092	-0.382	0.437	-0.567	0.355	-0.985	0.264	0.247	0.61	0.62	-0.357	0.7	1.412	0.797	-1.133	-0.59	0.931	-1.256	-0.958	0.086	-1.147	-0.092	-0.527	0.478	0.007	1.001	-0.384	-2.65	0.216	0.06	0.281	-1.199	-1.237	-0.986	-0.62	-0.637	-0.313	2.195	0.63	-0.099	1.538	1.496	-1.058	-0.959	-1.238	-0.91	-2.481	-1.224	-0.794	-1.114	-1.27	1.364	-1.195	1.14	-1.22	2.659	0.672	0.822	-0.58	1.434	-0.952	-1.198	0.867	1.267	-0.598	1.046	-0.729	-1.002	-0.864	0.874	-1.039	0.699	-0.961	0.49	1.268	-0.338	-1.009	-1.581	1.185	0.924	0.061	-1.435	0.756	0.18	0.538	-0.15	1.171	-1.364	0.259	1.367	0.888	0.265	-1.156	-1.205	0.043	-1.567	-0.111	-0.041	-2.657	-1.125	-1.045	-0.809	-1.131	0.388	0.837	0.324	0.052	-0.062	0.079	0.584	-0.21	-1.046	-0.492	-0.938	1.867	-0.812	-0.429
SIX1	PPI	1	4.601	-0.092	-1.282	-0.967	0.039	0.059	-0.176	-0.109	-0.264	1.12	-0.517	0.216	-0.102	-0.686	0.036	0.034	-0.217	-0.097	-0.226	-0.552	-0.759	0.036	0.526	0.362	0.041	-0.894	0.385	0.29	0.023	1.03	-0.121	-0.525	0.148	-0.187	-0.175	-0.52	1.035	0.466	0.013	-0.28	0.175	0.079	-0.453	0.473	-0.566	0.589	-0.272	0.016	-0.237	0.81	-0.066	0.532	-0.028	-0.037	-0.657	-0.513	0.229	0.477	-0.391	-0.494	0.241	-0.132	0.101	-0.591	0.092	-0.116	0.259	-0.924	0.248	-0.446	0.076	0.124	0.104	-0.243	-0.455	0.656	-0.86	0.683	-0.256	-0.447	0.18	-0.534	0.221	-0.355	-0.034	0.001	-0.56	-0.865	-0.128	0.118	0.019	0.331	-0.439	-0.121	0.141	-0.034	0.879	0.001	-0.383	-0.221	0.379	-0.442	-0.275	-0.062	0.472	-0.348	0.324	-0.328	-0.509	-0.732	-0.32	-1.425	-0.104	0.066	0.186	0.754	-0.86	0.187	-0.825	0.32	-0.849	0.021	-0.427	0.642	-0.201	-0.059	-0.36	0.007	0.054	0.434	-0.102	-0.388	0.287	0.177	-0.309	-0.287	0.207	0.368	-0.207	0.098	-0.069	0.637	-0.06	0.279	-0.177	0.28	-0.391	0.287	-0.483	0.142	-0.001	-0.506	0.685	0.515	-0.115	-0.039	0.416	-0.146	0.652	0.142	0.243	0.081	-0.643	0.768	0.107	-0.258	0.06	-0.17	-0.197	0.361	0.072	0.61	-0.818	0.166	0.124	0.011	0.082	0.275	0.042	0.016	0.439	0.329	-0.225	0.622	0.082	0.095	-0.388	0.025	-0.545	-0.805	0.22	-0.537	-0.423	0.624	-0.822	-0.129	-0.459	0.154	-0.383	-0.166	-0.044	0.5	-0.193	0.027	0.045	0.079	0.817	0.317	-0.66	-0.073	0.236	-0.803	0.571	-0.173	-0.327	0.006	0.01	0.053	0.145	-0.129	0.375	0.338	-0.296	-0.346	0.265	0.189	0.182	-0.929	-0.584	0.012	-0.16	-0.519	0.095	-0.296	0.252	-0.007	-0.19	-0.069	0.372	0.51	0.44	-0.167	-0.275	-0.362	-0.795	0.406	0.067	0.217	0.522	0.031	-0.358	0.39	0.569	0.055	0.274	0.369
DCT	PPI	1	6.42	-0.695	-1.766	-1.21	0.567	-1.678	-0.498	-1.034	1.482	-1.854	0.44	-0.276	-0.272	0.112	0.424	0.482	-0.856	0.21	0.469	-0.735	-0.3	0.027	0.936	-0.453	0.239	-0.219	0.412	-0.797	-0.343	0.765	0.236	-0.446	-0.101	0.032	-0.073	0.906	0.502	-0.13	-0.364	0.113	-0.318	0.282	0.99	-0.15	-1.082	0.27	-0.541	-0.144	0.278	0.783	-0.449	-0.037	0.075	0.171	-0.049	0.772	-0.333	-0.078	-0.144	0.086	0.341	-0.46	0.747	-0.072	-0.078	0.451	-0.205	0.438	-0.753	-0.269	-0.04	0.59	0.166	-0.677	0.086	0.154	-0.918	-0.672	0.378	-0.064	0.835	-0.488	0.414	-0.35	0.301	0.368	0.323	-0.848	-0.414	0.014	-0.299	0.085	-0.162	-0.234	-0.03	0.325	0.064	0.385	-0.405	0.255	-0.942	-0.169	0.437	-0.893	-0.022	0.003	-0.195	-0.892	0.855	-0.15	-0.401	-0.36	0.156	-0.896	-0.09	0.153	-0.202	0.289	0.17	0.322	0.854	0.65	-0.391	0.244	-0.44	-0.441	0.007	-0.094	-0.09	-0.278	-0.658	0.042	0.321	0.435	0.366	-0.072	0.485	-0.035	-0.1	-0.954	-0.269	0.353	-0.437	0.334	-0.323	-0.446	-0.292	0.394	0.706	0.022	-0.222	-1.043	0.097	0.984	0.704	0.549	-0.347	0.134	-0.292	0.179	0.599	-0.563	0.077	0.28	-0.375	0.31	0.175	0.95	0.821	-0.527	-0.394	-0.737	1.319	0.416	-0.782	0.152	-0.27	-0.099	0.379	0.09	-0.864	-0.503	-0.303	-0.371	0.478	0.653	0.396	-0.148	0.143	0.655	0.491	0.102	-0.168	-0.245	0.099	1.13	-0.442	0.124	0.253	0.064	0.186	0.624	0.004	-0.331	0.64	0.238	-0.285	0.184	0.022	-0.517	0.045	0.215	0.576	0.943	0.345	-0.097	-0.515	1.023	-0.073	-0.751	0.349	0.496	-0.119	0.085	0.249	-0.276	0.091	-0.561	0.346	0.024	0.029	-0.021	-0.056	0.52	0.579	-0.134	-0.308	-0.333	-0.137	0.05	0.56	-0.133	-0.617	0.552	-0.192	0.261	-0.512	-0.645	-0.253	-0.628	-0.311	-0.411	-0.269	0.266	0.143	0.468
FGFR1	target	1	12.14	-0.973	-1.241	-0.103	0.728	0.664	-0.415	-1.01	1.824	-0.572	0.846	0.793	-0.274	-0.095	0.992	-0.257	0.017	0.476	0.297	-0.436	-0.975	1.181	-0.219	1.186	-0.4	0.381	1.327	0.689	0.857	1.645	0.295	0.682	-1.333	-0.005	-0.547	-0.141	0.228	0.551	0.074	0.609	0.702	-0.239	-0.253	-0.713	-0.404	0.472	-0.379	-0.755	-0.758	0.858	-0.666	0.005	1.308	-0.596	0.278	-1.075	-0.246	-0.877	0.168	2.033	-1.395	1.931	-1.009	0.235	0.025	-0.835	-1.154	-0.968	1.022	-0.23	-0.764	1.724	0.851	0.626	0.65	-1.619	-0.645	0.225	0.225	-1.732	1.176	-0.99	-0.346	-0.234	-0.832	-1.382	-0.013	-1.267	-0.64	-0.107	-0.813	-1.647	0.448	0.705	-1.318	-2.106	0.192	-0.412	0.655	-0.262	0.965	1.19	1.174	-0.835	-0.569	1.37	0.225	-0.573	0.222	-1.184	-0.815	-0.49	2.35	0.849	0.108	-1.403	0.505	0.943	-0.785	1.486	-0.502	1.108	0.438	-0.179	0.151	-0.111	-0.117	-0.728	-0.624	-0.786	-1.277	-0.895	-1.275	0.423	-1.398	1.011	1.465	0.13	0.141	0.095	-0.053	0.164	0.054	1.117	-0.931	-1.032	0.288	-1.304	-0.417	0.913	0.775	0.36	0.276	-0.237	-0.219	0.419	0.087	1.32	-0.294	-0.712	0.832	-0.872	-0.097	-1.256	0.266	-0.029	0.574	0.15	0.466	-1.495	1.092	0.523	0.174	0.587	-0.7	0.732	-0.526	-1.456	-1.065	-0.084	0.516	0.23	0.584	-1.349	1.423	1.05	-0.165	0.814	-0.946	-0.625	0.156	0.009	-0.792	0.167	-1.453	0.083	0.092	0.19	-0.35	1.018	0.372	0.517	0.09	-1.41	-0.756	-0.94	-0.647	-0.998	0.46	0.391	-0.056	0.508	-0.193	-0.101	1.023	-0.197	-0.228	-0.042	1.55	-0.772	1.126	0.063	-0.317	0.078	-0.591	-1.336	-0.083	-0.368	0.486	-0.055	-1.056	0.272	-1.189	-0.791	0.992	-0.356	-1.02	0.221	0.283	0.428	-0.131	0.269	1.132	0.6	0.243	0.682	0.241	0.603	-0.304	0.374	-0.257	-0.787	0.808	0.792	0.213	1.11
ABCG5	PPI	1	8.913	-0.975	-2.214	-1.182	0.19	-0.068	0.599	-0.744	3.507	-3.239	0.298	0.272	-0.056	-0.726	-0.043	0.298	-1.146	-0.356	-0.706	-0.812	-0.216	-1.908	0.819	0.141	0.818	0.375	1.153	-0.502	-0.351	0.108	-0.402	0.345	-0.146	-0.649	0.67	1.506	-0.717	-0.168	-0.256	-0.802	-0.436	0.805	1.025	0.591	-0.421	-0.675	0.06	-0.598	0.695	-0.706	0.821	-0.1	0.006	-0.964	0.361	-0.234	0.151	-1.103	-0.142	-0.675	-0.665	-1.186	-0.029	-0.245	0.007	0.613	0.477	-0.395	-0.553	-1.391	-0.017	0.661	-0.463	0.415	0.088	-1.248	0.706	0.365	0.711	0.323	0.185	-1.074	0.86	1.173	-0.899	0.583	0.223	0.394	0.16	0.193	-0.403	-0.004	0.188	-0.472	0.35	0.572	0.106	0.818	-1.501	1.08	0.02	-0.468	0.2	-0.466	1.065	-0.342	-0.605	-0.664	0.16	-0.944	-0.991	0.744	0.294	-0.367	1.994	0.006	0.092	0.893	0.037	-0.456	0.992	-0.619	-0.225	0.496	-0.325	0.184	-0.017	0.379	-0.362	-0.453	0.324	0.538	-0.39	1.806	0.015	-0.22	0.162	0.217	0.322	0.439	-0.08	0.432	-0.329	0.414	-0.662	-0.66	-0.453	-0.81	-0.181	0.078	0.773	-0.292	-0.003	-1.444	0.499	0.36	0.537	0.16	0.083	-0.211	0.632	0.523	0.084	-0.149	0.414	0.787	-0.79	0.349	0.448	0.133	-0.349	0.562	0.05	0.629	-0.267	0.296	0.589	0.686	-0.572	0.992	-0.181	-0.254	0.635	0.229	-0.126	0.525	0.502	-0.404	-0.145	-0.631	0.022	-0.332	0.119	-0.034	-0.109	0.268	0.234	0.947	0.836	-0.336	-0.442	-0.773	0.278	1.04	0.383	0.9	-0.062	-0.411	0.964	0.006	-0.576	0.19	-0.25	-0.032	0.258	-0.296	-0.297	0.471	0.075	-0.407	-0.09	0.29	0.354	-0.39	-0.211	-0.398	0.614	0.276	-0.653	-0.284	0.388	0.027	-0.38	-0.33	-0.45	-0.068	-0.574	0.162	-0.106	0.578	1.111	0.798	-0.688	0.521	0.262	1.532	0.794	0.954	-0.174	-0.497	-0.853	0.225	-0.602	-0.157	0.677	0.108
SI	target	1	19.46	-0.141	-1.255	0.425	-2.125	-2.04	0.227	-0.975	7.491	-3.413	2.228	-0.723	-0.012	4.127	1.623	4.795	-1.035	0.981	2.375	0.457	-0.407	-0.78	1.27	-1.127	1.057	4.293	2.76	0.569	1.605	-0.239	-1.525	-2.674	0.518	2.321	-1.044	1.449	-0.329	-0.761	0.48	0.099	-2.057	0.696	-1.477	0.848	-0.948	2.192	0.854	0.574	0.32	0.873	-0.482	1.577	-0.326	1.076	-0.149	-0.966	-2.909	-0.598	-1.526	1.105	-0.5	0.895	0.433	-1.373	-2.276	-1.279	0.919	0.364	-1.773	0.393	0.575	0.631	0.69	-0.543	-0.137	1.224	-0.476	0.279	2.697	1.93	-0.241	1.016	1.511	-0.055	0.26	-0.56	-2.422	-0.485	0.401	-0.1	-1.172	1.683	2.379	-3.338	-0.263	0.73	0.252	-0.558	-0.129	1.046	-0.629	-1.113	0.72	-1.973	0.45	0.971	2.595	-2.661	-0.869	1.244	-1.425	0.928	-1.816	0.586	1.41	0.139	-1.91	-1.162	-1.283	-0.215	1.551	-1.133	0.988	-1.239	1.802	0.209	-1.11	1.149	0.372	1.208	-0.14	-0.448	-1.483	1.098	-0.8	-0.976	0.464	-2.364	-0.159	-3.657	-0.613	-1.599	-0.171	-1.735	-1.56	1.066	1.12	-0.342	-0.126	-0.702	-0.124	0.154	0.244	-0.235	-0.817	1.548	-0.471	-0.502	-1.714	-0.221	0.839	0.692	-0.236	-0.534	-0.317	0.828	1.438	-2.437	0.279	2.999	-0.868	0.929	0.498	1.145	-0.294	0.607	2.066	-2.553	1.022	0.248	-1.789	-0.847	-1.721	0.848	-1.492	0.824	-3.425	-1.801	0.231	0.005	3.137	-0.24	-0.305	2.013	-1.538	1.982	1.854	1.662	-0.077	0.183	-2.304	0.097	2.762	-0.738	0.622	0.981	1.055	1.12	0.39	1.151	0.803	-0.108	-1.497	-0.086	-1.195	1.534	-1.63	0.729	2.809	-0.452	0.375	0.64	-0.753	-0.728	0.923	1.197	2.292	-2.031	-0.708	3.718	1.111	1.536	-3.159	1.989	-0.751	1.667	0.768	-0.665	-2.287	1.819	-3.233	0.31	-0.633	1.764	-1.83	-1.495	-2.086	-0.798	-0.405	-0.486	-0.813	0.294	-1.684	-0.257	-1.172	-0.995
DSG1	PPI	1	14.075	1.009	0.431	0.656	-2.039	0.912	1.155	-2.1	3.264	-2.376	2.606	-0.123	-1.32	0.709	1.34	1.334	-0.864	-0.234	-0.845	3.192	0.11	0.806	1.23	-0.501	1.229	2.349	2.951	-0.132	3.152	-1.796	-0.982	-1.245	-0.363	-0.501	-0.139	-1.049	0.958	0.735	0.203	-0.677	0.398	-0.702	-0.473	-0.137	0.341	-2.501	-0.092	-0.382	1.235	0.643	0.038	-0.261	1.02	0.473	-0.319	-0.083	-0.834	0.256	-0.927	1.7	0.198	-0.721	-0.385	-1.528	0.225	0.668	0.155	0.945	1.814	-0.737	0.232	-0.501	-1.739	-0.07	0.717	-0.086	0.609	1.233	-0.046	-0.17	-0.671	0.374	0.274	-0.499	-0.558	-0.102	0.058	-0.344	-0.083	0.344	0.273	-0.217	-0.868	-0.16	0.218	1.58	-1.07	1.119	-0.953	1.214	-0.064	1.423	0.519	-0.309	0.068	0.391	-0.451	0.227	-0.887	0.316	0.251	-0.437	1.548	-0.586	0.946	0.533	-1.268	-1.271	-0.058	-0.022	0.984	-0.039	-0.754	0.886	-0.321	-0.852	0.069	0.763	-0.232	0.775	0.862	1.26	0.442	-1.112	0.161	-0.166	1.036	1.038	0.333	0.519	-0.681	-1.532	-0.959	0.454	-0.217	-0.136	0.246	0.763	0.067	-0.335	-0.77	0.794	0.426	1.172	-0.555	0.83	0.167	1.196	-0.484	0.936	0.79	-0.331	0.103	0.511	-1.335	1.356	-0.575	0.145	0.242	0.01	0.042	-0.5	-0.093	0.146	0.541	-0.654	-0.272	0.24	-1.313	-0.048	0.795	0.319	-2.134	0.302	-0.47	0.874	1.054	0.329	-1.645	0.378	0.768	-0.664	-0.239	-1.274	0.84	0.565	0.139	0.131	-0.425	2.631	0.695	-0.082	-0.526	0.841	0.409	-1.21	1.017	0.121	0.047	-0.685	0.041	0.179	-0.243	-0.507	0.878	0.205	-1.324	0.1	0.038	0.437	-0.831	-0.953	0.412	0.489	-0.121	0.411	-0.408	-0.715	0.414	0.436	-0.19	-0.47	-1.146	-0.995	0.555	-0.555	0.126	-0.848	-0.487	2.003	-0.902	0.399	0.105	1.089	-1.349	0.422	-0.341	-0.609	-0.292	1.038	0.662	0.825	-0.653	0.167	0.334	0.836
MRE11A	PPI	1	9.782	0.026	-2.445	0.126	-0.593	-0.508	0.126	1.421	1.135	0.044	0.154	-0.584	-0.997	0.949	2.006	-0.256	-0.432	-0.021	0.447	1.378	0.642	-0.429	0.282	0.24	0.184	1.798	-0.137	-1.488	0.62	1.551	0.849	0.398	-0.891	0.017	0.317	-0.646	0.005	1.093	1.007	0.921	0.482	0.765	-0.439	0.837	-1.01	-0.838	0.857	1.148	-0.471	0.926	1.002	0.61	-1.352	-1.439	1.695	0.657	-0.757	-0.388	-1.009	-2.154	-0.469	0.326	0.825	-0.868	-1.117	0.733	-0.917	-0.942	0.805	1.383	0.195	0.807	-0.36	-1.038	0.223	-0.461	0.759	-0.656	0.097	-0.551	0.456	-0.285	0.206	0.956	0.923	1.442	-0.672	0.309	0.219	0.33	-0.338	0.482	0.362	0.376	0.013	0.05	0.796	-0.532	0.589	-1.034	-1.116	0.124	0.274	0.109	0.587	0.05	-1.415	-0.041	-0.478	1.034	0.112	0.306	-0.437	1.287	-0.977	-0.413	0.863	-0.313	-0.23	0.141	-0.248	1.637	-0.206	1.332	0.842	-0.998	0.446	0.535	0.281	0.703	0.702	-1.163	0.522	-0.324	-0.534	0.238	0.428	-0.309	-0.352	-0.198	-0.386	-0.779	-0.665	0.367	-1.301	0.107	-0.208	-0.759	0.836	0.561	0.06	0.305	0.082	0.887	1.441	-0.816	0.697	0.778	0.446	0.926	-0.067	-0.427	0.245	0.53	-0.172	-1.001	0.946	-0.331	-0.481	-0.093	0.318	0.387	0.956	-0.101	-1.342	0.303	-0.888	0.787	0.876	-0.402	-0.323	-0.821	-0.025	1.022	-0.733	0.637	-0.006	0.053	-0.743	-0.718	0.207	-0.904	0.444	0.185	-0.66	0.523	-0.336	-0.189	-0.073	-0.454	-0.525	-0.469	-1.088	-0.095	-0.706	-0.589	-0.019	-0.494	-0.089	0.172	0.064	-1.102	0.107	0.672	-0.955	-0.295	-0.475	0.03	-0.241	0.311	0.017	0.08	0.408	-0.192	-0.388	0.074	-0.188	-0.23	-1.855	0.236	-0.168	0.241	-0.079	-0.877	0.367	1.044	0.623	-0.577	-1.612	0.422	0.493	0.713	0.76	-0.29	-0.852	0.311	0.217	-0.764	-1.433	-0.663	0.72	-1.129	0.253	0.17	0.024	0.606
CD8B	PPI	1	3.535	0.033	-0.739	-0.305	-0.498	-0.765	0.123	-0.599	0.547	-0.532	1.164	-0.062	0.102	-0.576	-0.226	0.416	-0.023	-0.091	0.38	-0.429	-0.487	-1.005	0.033	0.105	-0.122	0.002	0.237	-0.188	-0.27	-0.153	0.006	-0.017	0.856	-0.44	0.013	0.164	0.113	0.065	-0.059	-0.093	-0.021	-0.04	-0.185	0.206	-0.584	0.336	0.479	-0.168	-0.013	0.514	0.483	0.18	0.19	0.152	0.155	0.006	0.851	-0.043	0.339	0.057	-0.394	0.003	-0.114	0.262	0.656	-0.547	0.01	-0.829	0.072	0.02	-0.678	0.087	0.016	-0.025	0.375	0.065	0.329	-0.36	0.381	0.05	-0.196	-0.201	0.186	-0.024	-0.246	0.352	-0.089	0.012	-0.221	-0.187	0.083	-1.094	-0.128	-0.425	-0.134	0.08	0.021	-0.031	-0.119	0.5	-0.24	-0.309	0.039	0.582	0.296	0.332	0.633	-0.032	0.269	-0.314	-0.372	-0.037	0.387	-0.263	0.568	0.052	0.324	0.227	-0.218	0.14	-0.068	0.148	0.747	-0.189	-0.508	0.087	0.391	0.392	-0.131	-0.095	-0.216	0.204	-0.618	0.725	-0.277	0.252	0.041	0.252	0.295	0.105	-0.217	0.16	0.166	-0.102	0.133	-0.16	0.646	0.151	-0.074	-0.639	0.183	0.247	-0.319	-0.123	-0.081	-0.403	-0.359	-0.298	-0.135	0.047	-0.285	0.183	0.206	-0.192	0.198	0.11	0.153	-0.229	0.077	-0.298	-0.353	0.337	-0.313	0.457	0.138	-0.074	0.144	0.232	0.107	0.371	0.147	0.506	0.001	0.05	-0.148	-0.121	0.083	0.019	0.352	0.067	-0.689	0.105	0.128	-0.216	-0.091	0.703	0.381	-0.188	0.2	-0.007	-0.067	0.554	0.094	0.062	-0.311	0.183	0.234	-0.024	-0.152	0.15	-0.134	-0.331	-0.114	-0.101	0.264	-0.733	0.185	-0.42	0.23	-0.094	-0.517	-0.307	0.621	-0.269	-0.119	0.652	0.188	0.174	-0.233	-0.35	0.177	0.092	-0.495	0.11	-0.049	-0.009	0.34	0.097	0.413	-0.44	-0.363	-0.092	-0.423	0.092	-0.021	-0.069	-0.354	-0.088	-1.01	0.392	0.47	-0.008	0.525	0.385	0.279	-0.104
NFKBID	PPI	1	5.577	-1.295	1.201	-3.615	1.102	-1.835	-0.851	-0.629	-0.402	-1.64	0.035	-0.558	1.174	-1.007	-0.636	-0.696	0.989	-0.362	-1.343	-0.339	-0.418	-1.561	-1.967	-1.761	1.095	-0.882	-0.145	0.427	-0.069	-0.986	1.328	0.375	-0.067	0.36	-0.211	-0.463	-0.479	0.464	0.069	1.662	-0.01	-0.386	0.077	-0.302	-0.423	0.044	0.056	-0.843	0.292	1.045	-0.794	0.191	0.475	-0.001	-0.668	-0.585	0.301	-1.325	0.683	-0.146	-0.119	0.838	0.273	0.741	-1.385	1.141	-0.058	0.293	0.293	-0.968	-0.12	0.189	-0.392	0.016	-0.44	0.116	0.126	-0.592	0.229	-0.924	-0.379	-0.117	0.337	0.454	0.022	-0.582	-0.469	0.286	-0.096	0.649	-0.439	0.235	-0.925	-0.053	-0.75	0.011	0.239	0.093	-0.874	-0.019	-0.044	1.164	0.519	-0.017	0.298	0.349	-0.037	-0.184	0.027	-0.552	-0.395	-0.218	-1.086	-0.345	-0.311	-0.229	0.63	0.68	-0.354	0.39	-0.722	-0.308	0.916	0.077	-0.298	-0.068	0.772	1.043	-0.109	0.547	-0.094	0.349	0.548	-0.786	0.081	0.101	-0.185	-0.095	0.309	0.071	0.251	0.138	0.35	0.441	0.25	0.32	-0.141	0.088	0.05	-0.204	0.748	0.796	0.1	0.094	0.048	0.412	0.531	-0.658	-0.259	0.242	0.644	0.064	0.174	-0.515	-0.009	0.355	-0.292	-0.117	0.098	0.308	-0.883	-0.508	0.69	0.172	-0.387	-0.377	-0.341	-0.786	0.817	-0.219	-0.323	0.471	-0.469	-0.321	-0.183	0.522	0.054	0.191	0.762	0.119	0.643	0.603	0.014	0.438	0.801	0.035	-0.001	0.248	0.25	-0.003	-0.907	-0.231	-0.404	0.325	-0.34	0.781	-0.485	0.048	-0.175	-0.328	-0.127	-0.59	-0.223	0.099	0.432	-0.304	-0.463	-0.047	0.373	0.668	-0.553	0.564	0.106	-0.219	-0.201	0.095	-0.102	0.26	0.789	-0.062	-0.338	-0.252	0.129	-0.702	0.235	0.209	0.526	0.492	0.196	-0.034	-0.288	0.216	0.258	0.018	-0.558	0.013	-0.653	-0.254	0.075	0.215	-0.256	0.821	-0.27	-0.801	-0.402	-0.017
KDELR1	PPI	1	2.512	-0.589	-0.606	0.119	0.056	-0.693	0.276	-0.441	1.307	-1.172	0.346	0.003	-0.032	0.124	0.346	0.239	-0.43	-0.642	0.097	-0.48	-0.46	-1.448	-0.017	0.258	0.404	0.355	-0.076	0.141	-0.273	-0.009	0.511	-0.409	0.575	-0.387	0.233	0.092	0.532	-0.515	-0.533	-0.19	-0.32	-0.288	-0.467	-0.262	0.427	0.136	0.156	0.351	0.143	-0.121	0.056	0.022	0.135	-0.011	-0.075	0.167	0.143	0.066	-0.181	0.105	0.364	0.172	-0.174	0.024	0.388	-0.083	0.711	-0.044	-0.47	0.297	0.004	0.019	0.136	-0.435	-0.302	0.34	0.041	0.094	-0.165	0.14	-0.296	0.181	-0.025	-0.158	0.017	-0.103	-0.588	-0.016	-0.281	0.21	0.21	0.012	-0.231	0.357	-0.529	-0.214	0.05	-0.283	-0.26	-0.208	-0.347	0.018	-0.13	0.266	-0.322	0.119	0.091	-0.225	0.284	-0.321	-0.209	0.087	0.02	0.207	0.177	0.008	-0.164	-0.018	0.215	-0.097	0.351	-0.019	0.01	-0.486	0.088	0.062	-0.305	0.164	0.08	-0.06	-0.239	-0.34	0.074	-0.547	-0.113	0.072	0.081	0.454	0.174	0.312	0.131	0.392	0.194	0.052	0.12	-0.028	0.134	0.417	-0.3	0.242	-0.106	-0.317	0.041	-0.232	-0.107	-0.082	0.216	0.135	-0.104	0.623	0.247	0.011	0.089	-0.47	0.187	0.024	-0.038	0.242	0.165	-0.523	0.321	-0.066	-0.147	0.354	0.239	-0.019	-0.102	0.028	-0.17	-0.435	0.231	0.626	-0.363	0.205	-0.085	-0.131	0.001	-0.278	-0.32	0.018	-0.298	0.542	0.403	-0.162	-0.2	-0.047	0.2	-0.385	-0.208	-0.232	-0.149	-0.203	0.393	0.184	0.025	0.027	0.082	0.133	-0.345	-0.034	-0.216	-0.094	-0.403	-0.136	-0.373	0.019	0.03	-0.297	0.291	-0.165	0.349	0.223	-0.169	0.066	0.214	0.052	0.032	-0.321	0.105	0.024	-0.132	-0.111	0.14	-0.036	-0.754	0.089	-0.028	0.147	0.326	-0.287	0.159	0.006	-0.018	-0.336	0.063	-0.325	-0.271	-0.017	0.25	0.267	0.08	0.249	-0.073	-0.227	0	0.292
UBE4B	PPI	1	20.266	1.048	-4.05	-3.128	0.643	-0.655	0.713	-3.425	1.073	0.69	-1.643	0.744	-0.995	-0.247	-0.59	-2.244	0.21	-2.344	1.058	-0.381	-2.447	-0.796	-1.497	-0.502	-2.284	-2.659	2.193	-1.511	-0.503	-1.378	1.086	0.967	-2.051	0.991	0.108	0.301	-2.478	0.775	-0.293	1.095	-1.652	-0.805	-0.356	1.01	2.095	0.007	0.102	-2.597	2.268	-0.237	0.635	1.649	1.925	-1.231	-0.785	-0.892	-2.595	0.164	-0.481	0.712	-1.25	0.773	0.987	-0.089	1.3	-2.171	-0.228	-1.289	0.688	0.838	-0.233	1.32	-0.903	-0.628	0.919	0.321	-0.571	-0.519	-1.234	1.379	-0.611	-0.163	0.728	-2.195	1.008	0.406	0.495	0.306	2.642	-1.248	0.984	1.228	1.006	-0.54	-2.388	-0.55	-2.321	1.571	-0.972	-0.198	-0.924	2.584	0.075	0.541	1.563	1.139	-0.766	1.451	1.372	0.285	0.981	-0.724	-1.241	-1.26	0.861	0.533	-0.887	-0.532	1.908	-0.646	1.265	0.466	0.742	0.524	0.02	-1.451	0.453	-0.318	-0.221	2.689	-0.544	0.69	-1.144	2.072	-1.422	0.634	-0.458	-1.352	-1.346	1.637	-1.17	-1.471	0.388	-0.077	-0.297	-1.307	1.69	0.237	1.965	-0.939	1.158	0.49	-0.217	-1.783	0.096	0.916	-0.299	0.637	-1.376	-1.728	0.566	0.502	0.202	1.062	1.187	-1.831	-0.541	0.206	1.676	-0.501	-0.843	-2.071	-1.076	0.085	-2.514	1.781	-1.165	-1.425	0.378	0.464	1.244	-1.028	1.286	0.905	-1.404	1.191	-0.802	0.509	1.649	0.683	-0.61	-0.094	-1.403	0.719	0.898	0.938	-0.282	-1.161	1.369	-0.046	0.301	-0.116	-0.691	-0.669	2.182	0.501	-0.458	-0.607	-0.189	0.252	-0.755	-0.746	-1.333	0.548	-1.654	0.382	-2.38	-0.358	1.283	0.146	-1.139	0.314	0.717	-1.207	-1.683	0.115	-0.727	0.585	-0.354	0.07	-1.91	-0.033	-0.826	-1.39	1.827	0.03	0.776	0.493	-0.436	-0.852	-0.585	-0.055	0.396	0.177	1.556	-1.199	0.597	1.007	-0.264	-0.74	-0.487	0.605	0.408	0.672	-0.533	0.098
FBXO44	PPI	1	3.068	-0.556	-0.228	-0.461	0.673	-0.678	-0.003	0.176	0.621	-0.563	0.139	-0.22	-0.066	0.026	-0.171	0.263	-0.246	-0.402	0.282	-0.29	0.091	0.103	0.48	-0.162	0.015	-0.42	-0.248	0.042	0.019	-0.171	0.617	-0.224	0.029	0.264	-0.172	-0.099	-0.127	0.218	0.098	0.503	0.018	0.198	-0.657	-0.05	-0.262	0.213	0.121	-0.072	-0.068	-0.182	-0.357	0.094	-0.163	0.858	-0.583	0.22	0.05	-0.039	-0.174	-0.208	-0.155	0.268	0.193	0.23	0.53	-0.117	0.151	0.181	-0.095	-0.098	-0.015	0.565	0.012	0.03	0.151	-0.317	-0.25	0.119	-0.342	-0.565	0.111	-0.067	-0.078	-0.206	-0.214	-0.148	0.461	-0.201	-0.477	0.021	-0.027	0.008	-0.069	0.117	-0.809	-0.364	-0.309	-0.051	-0.251	-0.135	0.355	0.009	0.194	-0.223	-0.04	-0.093	0.25	-0.437	0.174	0.002	0.495	-0.022	0.417	-0.284	0.471	-0.339	0.289	-0.056	-0.302	-0.231	-0.322	-0.352	0.295	-0.223	0.246	0.116	-0.166	-0.153	-0.53	-0.053	-0.279	-0.332	-0.47	-0.194	-0.148	0.557	0.293	0.37	-0.208	-0.108	-0.399	-0.28	0	0.511	-0.076	0.46	0	-0.331	0.023	-0.003	-0.633	-0.129	0.23	0.026	-0.037	-0.228	-0.361	-0.001	-0.27	0.172	0.014	-0.141	0.055	-0.33	0.112	0.539	-0.018	-0.177	0.047	0.065	0.07	-0.504	0.356	-0.316	0.055	0.156	-0.621	-0.123	-0.006	-0.257	0.131	-0.014	0.144	-0.02	-0.239	-0.005	-0.287	-0.052	0.262	0.152	-0.16	-0.05	0.2	-0.222	-0.785	0.201	-0.316	0.145	0.662	0.093	0.051	-0.154	-0.098	0.01	-0.455	-0.262	-0.286	0.338	-0.398	0.219	0.388	0.301	0.062	-0.483	-0.229	-0.067	0.011	-0.034	-0.021	-0.081	-0.135	-0.224	-0.091	0.382	-0.083	-0.315	-0.336	-0.186	-0.172	-0.168	0.29	-0.02	-0.13	-0.209	0.411	0.559	-0.003	-0.004	0.149	-0.019	-0.043	-0.306	-0.193	-0.168	0.074	-0.381	0.315	0.286	0.318	0.083	0.34	0.051	-0.02	-0.15	0.122	0.028
FCER1A	PPI	1	3.342	-0.754	-0.294	0.331	-0.128	-0.371	0.237	-0.741	0.926	-0.636	0.372	0.071	-0.13	0.367	-0.309	-0.031	-0.91	0.142	0.505	0.052	-0.7	-0.276	-0.215	0.657	0.226	-0.076	0.286	0.003	-0.018	-0.471	0.306	0.303	0.59	-0.486	0.046	-0.325	0.558	0.021	-0.292	0.338	-0.847	-0.179	-0.238	0.155	0.2	-0.281	-0.143	0.581	0.004	-0.148	0.377	-0.248	0.017	-0.072	0.588	-0.14	0.098	-0.211	0.46	-0.004	0.3	0.047	0.29	0.26	-0.03	0.299	-0.593	-0.027	-0.168	-0.295	0.192	-0.095	0.51	-0.317	0.518	-0.111	0.069	0.56	0.83	-0.277	-0.09	-0.436	0.174	0.22	-0.626	0.067	-0.135	0.141	-0.096	0.155	-0.191	0.289	0.744	0.028	-0.105	-0.345	-0.083	0.333	0.378	0.18	-0.111	0.244	0.158	-0.039	-0.381	-0.267	0.527	0.181	-0.465	-0.469	0.496	0.278	0.268	-0.052	0.02	0.22	-0.252	-0.638	-0.133	0.782	0.117	-0.355	0.193	-0.628	0.124	-0.435	0.288	0.152	-0.103	-0.247	-0.293	0.575	0.263	0.35	0.377	0.011	0.118	-0.234	-0.54	-0.325	-0.152	-0.028	0.166	-0.346	-0.246	-0.041	0.006	-0.104	-0.046	0.197	-0.141	0.008	-0.426	-0.507	0.107	-0.6	0.167	0.024	0.008	-0.815	0.13	0.041	-0.01	-0.535	-0.396	0.415	-0.214	0.423	-0.063	-0.078	0.169	-0.142	-0.419	0.014	0.214	-0.241	-0.046	0.233	-0.314	-0.047	0.11	-0.049	0.066	0.225	-0.343	-0.252	-0.002	-0.72	0.133	-0.413	0.032	-0.477	-0.253	-0.14	0.134	-0.189	-0.053	0.012	-0.049	0.01	-0.213	0.177	-0.062	0.377	-0.198	-0.031	-0.32	-0.014	-0.119	0.226	0.332	-0.145	0.119	-0.147	0.028	0	-0.572	-0.218	0.127	-0.466	0.422	0.117	-0.107	0.246	-0.006	-0.103	0.411	0.235	-0.119	-0.36	-0.098	0.062	0.051	-0.633	-0.029	-0.135	-0.326	-0.139	-0.095	-0.045	0.152	-0.103	-0.093	-0.046	-0.373	-0.223	-0.129	-0.004	-0.067	-0.323	-0.206	-0.119	0.356	-0.097	-0.069	0.236
CSTF2T	PPI	1	9.437	-1.177	4.039	-6.331	1.903	-0.97	-1.919	-1.256	-0.877	-1.588	0.062	-0.732	-0.399	-0.441	-0.394	0.249	0.862	0.087	-1.001	2.377	1.27	0.193	1.398	0.609	-2.746	1.084	1.064	-2.217	1.377	-1.342	0.014	-2.292	-0.235	-0.077	-0.547	0.093	-0.418	-0.277	0.7	-0.086	1.388	-2.373	0.017	-0.435	-1.131	-0.209	1.729	1.625	0.521	1.264	-0.519	-0.33	-0.047	-1.802	0.553	0.513	0.437	0.676	-1.955	-3.587	0.172	0.373	2.011	-0.202	-0.271	1.1	0.608	0.843	0.22	-1.343	0.593	-0.473	-1.722	-0.199	0.788	-1.244	-0.33	-0.123	-0.196	-1.327	-1.129	-0.584	1.506	-1.626	-1.561	-0.316	1.38	0.414	-0.489	-0.812	0.067	0.863	-0.986	-0.431	0.298	-0.125	1.229	0.845	0.331	0.378	-1.032	1.7	-1.037	-0.367	-0.344	0.223	0.838	-1.181	-1.076	0.306	-0.182	0.845	-0.124	-0.299	-1.467	1.46	0.534	1.223	-0.092	-0.91	-0.051	0.116	-0.129	0.498	-0.632	-0.597	-0.532	-0.446	1.778	0.509	-1.827	1.362	-0.274	1.565	-1.598	-1.153	0.354	-0.005	1.397	-0.42	0.33	-0.012	-0.958	1.797	-0.851	-0.595	0.203	0.419	-0.152	0.598	-0.476	-0.092	0.069	-0.494	-1.304	-0.576	0.607	0.142	0.102	-0.079	1.389	0.562	-0.71	1.8	0.259	-0.509	-0.313	-0.042	0.425	-0.129	-0.125	-0.117	-1.703	1.04	0.053	0.096	-0.524	-1.799	-0.606	-0.675	0.149	0.038	1.451	0.186	0.253	-0.573	-0.102	-1.45	0.017	0.375	0.361	2.037	0.251	-0.291	0.307	0.034	-0.357	0.361	-1.688	0.42	-0.89	-0.838	0.822	-0.693	0.96	0.363	0.373	0.485	1.232	-0.404	0.472	-1.027	0.513	-0.23	1.316	0.782	0.644	-1.172	1.013	0.772	0.506	-1.807	0.731	-0.327	-0.33	-0.045	0.539	0.526	0.724	0.174	0.244	2.189	1.903	-0.865	0.45	-0.554	-0.158	-0.046	0.681	-0.498	0.07	1.429	0.752	-0.209	0.291	2.003	-0.386	-0.501	0.266	-0.66	0.183	-0.326	-0.659	-0.7	0.347	-0.066
KIAA0391	PPI	1	7.192	-1.976	-1.785	-0.309	-0.324	-1.42	0.496	0.656	1.809	-1.811	0.486	0.139	-0.5	1.254	0.121	0.214	-0.119	-0.282	0.08	-0.562	-0.488	-1.266	0.03	-0.311	-0.221	-0.484	-0.698	-0.361	-0.864	0.483	1.66	-0.583	0.514	-0.119	0.242	-0.493	-0.101	-0.441	0.538	-0.112	0.278	-0.457	-1.464	-0.314	-0.525	0.109	0.093	0.827	-0.007	-0.194	-0.302	0.023	0.103	-0.006	-0.205	0.22	-0.172	0.008	-0.822	0.349	-0.289	-0.624	0.266	-0.321	-0.347	1.027	-0.485	-0.632	0.177	0.371	-0.767	-0.65	0.014	-0.058	0.201	-0.953	0.118	-0.22	0.17	0.051	-0.785	-0.686	0.009	-0.201	0.21	0.063	-0.413	-0.057	-0.202	-0.39	0.452	-0.478	0.369	-0.213	1.426	-0.145	-1.182	1.503	0.618	-0.489	-0.012	-0.29	-0.053	-0.302	0.471	0.863	0.074	-0.762	0.319	0.355	0.145	0.093	0.51	-0.274	-0.582	-0.266	-0.256	-0.407	0.183	0.107	-0.869	0.144	-0.238	-0.673	-0.48	-1.053	0.5	0.497	-0.536	0.598	0.27	-0.279	-0.532	0.509	-0.439	0.531	-0.259	-0.048	0.217	0.357	0.299	-0.304	0.018	0.14	0.293	0.088	0.632	-0.098	0.216	0.056	0.712	0.094	-0.119	1.03	-0.189	0.113	0.044	-0.448	-0.742	-0.68	-0.075	0.366	0.116	0.243	0.231	-0.235	0.236	-0.299	0.437	-0.18	0.213	0.024	0.222	0.163	-0.47	-0.531	0.401	0.742	-0.107	0.438	0.229	-0.626	-0.105	0.057	-0.105	-0.14	-0.91	0.057	0.148	0.214	0.715	0.008	-0.08	-0.183	0.268	-0.304	-0.788	0.197	0.024	0.226	0.363	-0.189	-0.107	-0.275	0.262	-0.438	0.212	-0.25	0.386	-0.428	-0.011	-0.327	-0.083	0.375	0.509	0.197	-0.873	-0.596	-0.129	-0.404	-0.434	-0.004	-0.747	-0.345	0.159	-0.232	0.642	-0.225	0.119	1.026	0.152	0.388	0.447	0.426	-0.177	0.214	0.483	-0.233	-0.158	-0.148	0.055	-0.091	0.42	-0.288	-0.361	-0.068	-0.321	0.387	-0.008	0.204	-0.314	0.234	0.428	0.626	-0.325	-0.086
STAG1	PPI	1	17.216	-3.538	-4.687	-1.112	0.068	-1.887	-0.888	2.677	1.612	-0.482	0.031	-1.431	0.107	0.899	0.162	-0.049	-0.411	-1.744	0.96	-0.352	1	-0.957	-0.386	1.063	1.785	1.498	-1.666	-0.842	0.951	0.88	1.391	0.245	-1.042	1.663	-0.718	-1.288	-0.477	0.156	1.465	2.728	0.518	0.401	-1.348	0.274	-0.437	-0.565	1.376	0.109	0.77	-1.27	-1.263	1.13	-1.504	0.308	1.945	0.411	0.485	-2.022	-0.689	-0.652	-0.434	-0.186	0.687	1.005	-0.977	0.087	-0.628	-0.658	1.474	0.51	0.918	-1.081	1.157	-1.001	0.182	-0.86	0.22	1.062	-0.161	-1.291	0.576	-1.03	1.027	2.264	0.869	-1.963	0.134	0.184	-0.76	1.388	1.357	-0.113	0.108	0.485	-0.192	-0.091	-1.094	-0.206	-0.438	-0.111	-0.825	-0.777	0.885	1.569	-0.158	-0.144	1.482	0.448	1.136	-0.006	0.101	0.893	0.633	0.23	-0.449	-0.566	1.49	-0.578	1.057	-1.324	-0.595	1.898	-1.073	-0.663	1.085	-0.425	0.921	-0.227	-0.053	-0.642	0.765	1.007	-0.968	-1.315	1.571	-0.717	-2.654	-0.475	0.306	0.14	-0.283	0.29	-0.346	-0.557	-1.946	-0.565	-0.971	-1.196	-0.889	1.488	0.842	-0.618	-0.273	1.82	-0.43	-0.001	1.619	-0.205	-1.053	-0.341	0.129	1.241	-3.106	0.69	-2.694	0.68	-0.835	1.327	-1.812	-0.334	-0.291	1.159	0.094	0.648	-1.307	0.377	0.857	0.224	-1.393	-0.631	0.623	1.027	0.465	0.931	1.089	-0.38	0.716	0.964	-0.527	0.233	0.747	-1.85	-0.805	0.192	-0.371	0.268	-1.331	-0.879	-1.197	-0.349	-0.293	0.592	-0.634	0.176	-0.545	0.264	0.338	-0.02	-0.048	-0.32	0.84	0.174	0.763	0.915	1.582	1.264	-0.368	-0.239	1.363	1.654	1.294	0.819	-0.935	0.186	-0.036	-1.157	-0.25	-0.793	-1.72	-0.754	0.892	-1.617	0.966	1.289	0.667	0.886	0.017	-0.225	-0.353	1.882	-0.946	-0.182	1.43	-1.672	-0.847	0.933	-0.701	0.851	0.026	-0.068	0.281	0.137	-0.46	0.041	0.62	-0.062
XPO7	PPI	1	14.683	-1.181	-5.83	-0.42	0.375	-2.648	0.117	0.228	4.19	-1.603	1.003	-0.714	0.258	1.258	-2.044	-0.552	-0.669	-1.397	0.615	-0.782	-1.116	-2.703	0.958	0.752	1.158	-1.314	0.277	0.43	-0.206	-0.421	0.452	0.6	-0.503	1.458	0.173	0.094	-1.784	0.737	0.847	0.995	-0.246	0.399	-0.936	0.934	1.537	0.063	-0.355	-0.562	1.185	0.069	-0.531	0.269	-1.148	-0.03	0.36	-0.386	0.517	0.611	-0.619	-0.8	-0.219	-1.046	-0.683	0.246	-1.4	0.345	-0.172	0.356	0.089	1.146	-0.473	1.065	0.382	1.022	0.231	0.648	-0.124	-1.058	-0.286	-1.327	0.618	-0.335	0.726	-0.42	0.437	0.823	-0.236	-0.202	0.097	-0.407	0.639	-0.5	-1.781	-1	-0.16	0.711	-0.091	0.224	-0.572	0.29	-1.076	0.172	-0.657	0.56	0.058	1.006	0.215	-0.612	0.386	-1.372	0.667	-0.916	1.198	0.167	-0.426	1.2	0.451	0.022	2.107	-0.861	0.193	-0.55	0.851	-0.923	0.014	-0.197	-1.093	-0.781	-0.539	0.615	0.67	1.519	-0.934	0.92	1.382	0.23	0.117	-2.074	-0.063	0.907	-0.317	-0.565	-0.258	0.317	2.278	0.16	-0.047	0.523	-0.251	-0.06	-0.295	0.768	-1.11	0.021	0.242	0.197	-1.245	-0.239	-1.717	-0.606	-1.302	0.976	0.28	-0.538	-0.703	-0.785	0.018	0.316	-0.684	2.585	-0.411	-0.928	-0.52	-0.682	-0.53	-0.595	-0.388	0.174	-0.206	-0.432	0.139	0.765	-0.755	-0.439	-0.247	-1.183	-0.155	-0.05	1.355	0.706	0.355	0.185	-0.37	0.493	-0.493	-1.057	-0.466	-0.205	0.16	-0.323	0.194	-1.474	-0.707	-0.215	1.537	0.19	-0.13	-0.23	-0.62	-0.592	0.632	-0.543	-0.667	-0.481	-1.16	-0.137	0.124	-0.58	0.632	0.806	-0.708	-0.061	-0.549	0.334	-0.121	-0.045	-1.14	-1.296	-0.203	1.934	0.113	0.235	0.029	0.192	-1.127	-0.957	-0.63	1.082	-0.988	0.942	-0.837	0.44	-0.212	-0.473	0.637	0.258	-0.408	0.401	0.792	-2.147	-0.37	0.999	-1.15	0.65	0.013	0.394
MOV10L1	PPI	1	16.904	-2.588	-1.632	-0.454	0.692	-1.305	-0.008	0.851	3.918	-2.256	1.599	-0.528	-0.782	0.411	0.448	0.037	-1.158	-0.82	0.09	-1.166	-0.663	-0.052	-0.175	0.104	-0.172	1.511	-0.033	0.136	0.333	1.373	0.643	-0.545	-0.444	-0.109	-0.32	-0.804	0.545	-0.551	-0.438	0.538	0.128	0.107	0.873	-0.38	-0.396	0.271	1.081	1.156	-0.95	-0.095	0.213	-1.176	0.554	-0.149	0.094	-0.24	-0.833	-1.027	0.466	-0.248	-0.482	-1.622	-0.783	1.061	0.941	-0.778	-1.012	-1.082	0.047	-1.085	-0.054	-0.134	-0.875	0.303	-0.271	-1.101	-1.126	0.47	-0.785	-2.306	-1.933	0.689	-1.12	-1.159	-0.452	-0.472	-0.523	0.329	-0.049	0.826	-0.357	-2.414	1.046	0.17	-0.581	0.397	1.111	1.907	0.249	-0.059	1.035	0.928	0.081	0.958	-0.299	0.565	0.301	0.2	0.297	1.124	0.809	-0.459	0.257	-0.142	0.187	-1.899	-0.322	-0.365	-0.807	-0.672	-0.235	0.194	-0.786	0.835	0.748	-1.207	0.448	0.929	-0.06	-1.078	1.085	-0.266	-0.585	0.138	0.048	0.396	-0.8	0.054	-0.355	-0.784	0.245	0.279	-0.555	1.248	-0.46	0.101	0.226	-0.659	-0.611	0.169	1.588	0.709	-0.335	-0.739	0.402	-0.275	0.455	0.303	0.31	-0.365	-0.154	-0.77	1.588	-0.087	-1.445	-0.355	0.649	-0.3	0.462	1.929	0.573	0.751	2.029	-0.3	0.213	-0.297	-0.334	2.321	-0.246	-1.399	-0.591	-1.231	-0.55	0.619	-0.408	-0.16	0.41	0.355	0.55	1.447	0.055	-1.129	-1.197	0.412	0.974	1.907	-1.623	-0.117	-1.948	1.917	-0.464	-0.823	0.763	1.335	0.435	-1.992	0.297	0.092	-0.27	-0.943	2.144	-0.408	-0.897	-0.427	-0.166	-1.134	-1.991	-0.104	0.294	0.104	0.997	0.325	-0.641	-0.85	-0.067	-0.466	0.809	-1.667	-0.122	0.989	-0.673	-0.863	-1.073	-0.484	1.371	2.18	-0.019	0.235	-0.349	2.111	-0.477	0.202	-0.837	0.315	-0.648	0.902	0.247	0.615	-1.145	0.807	-1.351	-1.519	-0.113	1.026	-0.28	-0.028
TTC37	PPI	1	22.302	-5.759	-8.723	-2.323	0.071	-5.753	-0.912	3.275	3.354	-3.663	0.073	0.107	1.08	0.526	-3.224	-1.391	4.545	-0.651	-2.651	-1.562	-0.204	-1.502	-2.717	0.324	1.072	-0.778	-3.599	0.684	-0.566	2.204	-2.631	2.006	1.981	0.136	1.461	-0.152	-3.827	1.882	0.551	-0.06	2.204	-0.333	0.992	-1.619	1.932	1.534	-2.196	-0.6	1.87	-1.375	0.009	-0.292	2.852	-0.877	3.246	-1.606	0.471	1.842	-1.808	-0.415	2.35	0.28	0.527	-0.261	-1.109	-0.889	-0.038	0.433	1.244	0.602	1.112	-3.667	0.014	-1.509	1.005	0.36	-1.399	0.814	1.986	0.579	-1.484	-0.524	-1.258	0.92	-1.874	-0.767	0.562	3.241	-3.131	0.967	-1.133	1.376	-0.258	0.799	1.546	-1.218	0.989	-1.775	-1.959	2.052	0.889	3.806	0.424	-0.403	-0.406	-2	-2.042	1.167	-0.772	-1.384	1.876	0.608	-3.775	-0.375	-0.579	0.012	-0.498	-0.317	-3.817	1.492	0.874	0.166	0.101	-0.401	-0.055	0.877	0.631	1.693	0.569	1.474	0.869	-1.938	-0.544	1.679	-0.109	0.002	1.203	-2.496	0.294	-0.517	0.362	1.287	-0.411	2.116	1.831	0.239	-0.199	-3.887	-1.723	-0.293	-1.664	-0.93	0.862	-1.027	0.832	-1.735	1.011	0.737	-1.857	-0.385	-0.435	-0.507	-0.16	-1.336	-0.445	-0.495	0.175	-0.474	1.809	1.711	-0.897	-2.27	1.202	1.113	-0.496	-1.834	0.045	0.963	-0.179	0.739	-0.62	-0.248	0.585	1.108	1.772	-0.732	1.041	0.472	1.516	-0.916	0.578	2.358	-0.049	1.193	-0.25	-1.002	-0.402	0.241	-2.222	0.91	-0.119	-0.711	0.05	1.191	1.645	-0.134	-0.503	0.927	-0.744	0.931	1.024	-1.203	1.519	-0.466	-1.358	-0.072	0.152	-1.07	-1.951	-2.208	1.269	-2.023	-2.322	-0.756	3.076	1.283	1.926	0.526	-1.782	0.317	1.504	-1.003	0.642	0.647	1.679	-1.773	-0.036	-1.249	-0.391	-0.658	-0.013	-1.123	-0.004	1.393	0.52	0.903	-0.066	0.306	0.062	-0.76	0.532	-0.9	-0.205	-0.906	-0.906	-0.729
WHSC1L1	PPI	1	19.123	-1.586	-2.236	1.436	1.06	0.949	0.06	-0.292	-2.046	2.986	3.045	-0.058	-2.15	2.989	2.562	1.938	0.02	0.135	1.947	-0.591	1.601	3.3	-0.808	-1.005	0.742	0.841	-0.167	-1.199	-2.278	0.551	-0.914	-0.285	0.616	0.04	2.441	-2.109	-1.019	1.473	-0.766	-1.066	-0.114	0.198	0.387	-1.827	-0.567	1.891	-0.23	-0.131	0.965	-0.383	1.332	0.298	-0.389	1.336	0.443	-0.818	-0.833	0.436	1.049	0.301	1.624	-1.323	-0.452	0.836	1.726	-0.818	-1.183	-1.058	-2.784	0.257	-0.267	-0.556	-1.377	-0.699	0.745	-0.01	0.506	0.728	-0.193	-0.373	0.851	1.082	-0.725	0.405	0.846	-0.19	-1.417	-0.159	-0.031	0.115	-0.675	0.712	-0.78	-0.169	1.054	-1.088	-0.746	-0.489	-0.558	0.044	-0.505	0.835	1.026	0.753	-1.131	-1.242	0.473	1.265	-1.195	0.376	-0.049	-0.458	-0.22	0.193	-0.035	-0.702	-0.839	1.135	1.43	0.411	0.85	0.174	-0.848	1.613	-0.992	1.365	0.319	0.65	0.663	-0.536	0.972	0.413	-0.257	0.078	0.618	0.025	0.989	-1.179	0.468	-1.393	-0.357	0.115	-0.105	0.547	-1.663	-1.267	1.234	-0.053	-1.419	-0.14	-2.431	-0.448	-0.472	1.316	0.594	-1.603	-2.277	1.548	-0.962	-0.972	0.998	0.442	1.174	-0.406	-0.466	-1.021	0.264	1.316	-0.657	-0.795	-1.043	0.961	0.516	1.362	2.013	1.27	-0.471	-1.291	-0.574	0.677	0.127	0.243	-0.556	-0.142	-1.134	-1.303	1.241	1.704	0.801	-0.271	0.687	-0.537	1.197	0.725	0.254	0.074	-0.351	-0.252	-1.045	1.371	-0.561	-0.263	2.043	0.211	1.331	0.698	-0.636	-0.121	-1.675	-0.358	-1.707	0.863	-0.215	-0.626	-0.228	-0.414	0.029	0.257	-0.288	0.982	-0.529	-0.44	-1.156	-1.079	0.733	-0.967	1.071	1.322	0.332	0.48	-0.5	-0.418	0.348	1.318	0.185	-0.387	-0.476	-0.97	-0.182	0.513	0.95	-0.766	-0.368	0.259	0.347	0.402	1.403	-0.72	-1.406	1.155	-0.899	1.457	-0.049	0.308	-0.866	1.167
FCRL1	PPI	1	6.716	-0.06	-0.759	-1.454	0.237	0.028	0.37	-2.016	0.376	-1.053	0.299	-0.613	0.732	-0.732	0.572	-1.186	0.312	-0.508	-0.041	-0.087	-1.017	0.042	1.144	0.433	-1.226	0.809	0.285	1.041	0.01	-0.688	0.608	-0.313	-0.212	-0.599	-0.609	-0.242	0.489	-0.409	-0.343	-0.066	-0.447	-0.811	-0.633	-0.401	0.211	0.351	0.177	-0.15	1.487	0.099	1.084	0.515	0.597	-0.791	-0.216	0.023	0.325	-0.242	0.294	0.17	-0.283	0.152	0.399	0.021	0.073	-0.236	0.455	0.321	0.348	0.277	-0.459	0.144	-0.126	1.036	-0.372	0.015	-0.194	-0.659	-0.314	0.607	-0.083	0.522	1.104	-0.058	-0.067	0.096	-0.195	-0.346	-0.424	0.486	-0.362	-0.478	-0.029	-0.159	0.216	0.749	0.27	-0.031	-0.011	-0.731	-0.097	-0.595	-0.063	-0.902	-0.233	-0.05	0.098	0.168	0.21	0.042	-0.095	0.196	-0.599	0.154	-0.716	0.544	-0.087	-0.501	-0.437	-0.017	0.631	-0.589	-0.259	0.361	0.833	0.092	-0.53	-0.874	-0.05	0.541	-0.02	-0.196	0.254	0.065	0.696	-0.097	0.359	0.272	-0.315	0.111	-0.107	0.79	-0.626	0.611	-0.238	0.171	-0.015	0.004	-0.273	0.065	0.066	-0.171	-0.053	-0.128	0.661	-0.709	0.895	0.043	0.925	-0.838	-0.781	-0.47	0.118	-1.2	0.956	-0.034	-1.11	0.639	-0.088	0.103	-0.375	-0.708	0.174	-0.194	-0.051	0.937	0.356	0.363	-0.237	-0.044	0.779	0.14	0.692	0.193	0.688	-0.512	0.41	0.161	-0.211	0.012	-0.466	-0.383	-0.881	-0.378	-0.144	-0.381	-1.179	-0.417	-0.036	-0.097	0.448	-0.19	0.4	-0.175	-0.453	-0.099	0.003	-0.708	0.05	0.331	0.822	-0.074	0.174	0.43	0.03	-0.451	0.267	0.313	0.184	0.199	-0.101	0.14	0.354	0.009	-0.148	-1.142	0.289	1.228	0.313	-0.426	-0.467	-0.205	0.398	-0.337	-0.114	0.356	0.542	-0.353	0.395	-0.376	-0.167	0.112	-0.428	0.078	0.046	-0.293	-0.196	0.377	0.441	-0.403	-0.182	-0.322	-0.405	0.316	0.291	-0.109
TMX4	PPI	1	5.808	-1.834	-0.152	-0.614	-0.215	-0.835	-0.753	1.364	-2.277	1.284	-0.586	0.141	1.472	-1.924	3.05	3.197	-2.855	1.994	-1.222	-0.332	-0.656	-0.084	-0.977	0.817	0.305	0.699	-1.846	0.511	0.312	-0.933	-1.397	-0.19	0.202	0.177	-0.339	-0.25	0.319	0.111	-0.531	0.98	-0.731	-0.392	0.868	-0.533	0.302	0.06	0.095	-0.057	0.055	0.132	-0.108	-0.077	-0.06	-0.267	-1.234	-0.243	-0.129	-0.217	-0.603	-0.716	0.075	0.497	-0.265	0.326	-0.445	-0.195	0.025	-0.283	0.822	0.638	-0.545	0.407	-0.134	-0.6	0.129	0.315	0.039	-0.002	0.145	0.222	-0.117	-0.334	0.389	0.205	0.352	0.094	-0.439	-0.199	-0.107	-0.018	0.202	-0.207	-0.4	-0.52	-0.66	-0.134	-0.05	0.896	0.153	0.183	0.959	-0.44	0.129	0.747	0.353	0.37	0.268	0.005	-0.005	-0.094	-0.025	-0.125	1.117	-0.074	-0.232	0.335	-0.158	-0.435	0.241	-0.475	-0.33	0.465	0.024	0.452	-0.251	-0.068	-1.175	-0.3	0.231	-0.423	-0.096	0.644	0.088	0.49	0.567	0.315	-0.193	-0.158	0.558	-0.535	0.411	0.757	0.91	0.068	0.306	0.344	0.034	0.175	-0.148	-0.663	0.706	-0.695	0.047	-0.196	-0.276	-0.369	-0.683	-1.047	0.304	0.38	0.314	0.671	-0.095	-0.616	-0.361	0.122	0.348	0.302	-0.998	-0.42	-0.106	-0.597	0.885	-0.159	-0.025	-0.632	-0.297	-0.316	-0.094	-0.232	0.554	-0.263	-0.094	0.653	-0.379	-0.202	-0.012	0.146	-0.101	0.441	-0.252	0.029	-0.33	-0.705	-0.237	0.093	0.074	-0.551	-0.204	-0.346	-0.119	0.206	-0.825	0.629	0.594	-0.642	-0.3	-0.548	0.328	-0.479	-0.183	0.607	-0.343	0.667	0.232	0.4	0.43	0.17	0.501	-0.172	0.125	0.126	0.235	0.135	0.378	-0.181	0.305	0.807	0.024	-0.019	-0.042	-0.406	0.323	-0.085	-0.418	-0.366	-0.582	0.22	-0.032	-0.436	-0.698	-0.269	0.279	-0.526	-0.316	0.444	0.037	0.294	-0.014	0.393	-0.448	0.301	0.235	-0.006	-0.764	0.203
CDK4	target	1	4.411	-0.711	0.488	-1.049	0.262	-0.425	-0.281	-1.067	-0.022	-1.149	-0.056	-0.469	0.776	0.707	-0.089	0.4	0.15	-0.629	-1.678	2.079	1.614	-1.21	2.099	0.985	-0.524	0.635	0.117	1.055	-0.24	0.993	0.155	0.62	-0.064	0.144	-0.171	-0.382	-0.232	-0.534	0.292	1.213	-0.254	-0.289	-0.18	0.045	-0.286	-0.14	0.266	0.249	-0.367	-0.084	0.376	0.131	0.19	0.429	-0.415	-0.479	-0.041	-0.136	0.163	0.838	0.498	-0.779	-0.455	0.122	-0.662	-0.377	-0.128	0.539	-0.708	-0.498	-0.267	-0.368	0.335	-0.049	-0.103	-0.342	0.492	0.636	0.326	-1.251	0.369	0.337	-0.466	-0.019	0.114	0.552	-0.333	-0.397	-0.123	-0.328	0.153	-0.676	0.506	0.483	-0.541	0.241	0.217	-0.016	0.232	-0.789	0.62	0.152	0.819	-0.899	0.374	0.214	-0.188	-0.253	-0.128	-0.015	0.254	0.049	0.194	-0.015	0.091	-0.237	-0.288	0.735	-0.678	0.426	0.021	-0.105	-0.481	0.287	-0.466	-0.178	0.12	-0.819	-0.551	-0.054	-0.746	-0.507	-0.617	0.718	0.287	0.085	0.301	-0.084	0.065	-0.243	-0.279	0.499	-0.3	0.578	-0.391	0.602	-0.121	0.452	-0.318	0.149	0.056	0.101	0.191	0.361	-0.586	0.32	-0.043	-0.502	0.246	0.357	-0.068	0.366	-0.369	-0.346	0.062	0.748	0.421	-0.271	0.608	-0.055	0.858	-0.302	-0.436	-0.131	0.445	0.145	-0.353	-0.378	-0.08	0.389	-0.277	0.143	-0.303	0.08	-0.23	-0.332	-0.606	-0.019	0.174	-0.392	-0.093	0.337	0.028	-0.108	0.479	0.568	0.223	0.733	0.661	0.449	-0.304	0.435	0.201	0.112	-0.087	0.104	0.263	0.412	-0.051	-0.505	-0.134	0.185	0.579	-0.779	-0.075	-0.234	-0.299	0.025	-0.095	-0.244	-0.25	-0.345	-0.05	0.158	-0.504	-0.315	0.22	-0.028	0.019	-0.532	-0.234	-0.002	0.227	0.079	-0.339	0.062	-0.168	0.081	0.253	-0.126	-0.759	0.054	0.08	0.466	0.266	0.034	-0.07	-0.055	0.087	0.071	0.171	-0.667	-0.255	-0.2	-0.475	-0.312
GOLPH3	PPI	1	4.651	-1.184	-1.497	-0.563	-0.104	-0.548	-0.273	0.346	0.598	-1.164	-0.055	-0.361	0.568	-0.339	-0.178	-0.214	0.126	-0.288	-0.717	0.197	0.388	-1.229	0.59	-0.189	-0.451	0.225	-0.432	0.759	0.676	1.357	1.117	0.778	0.129	-0.18	0.426	-0.54	-0.222	0.438	0.219	0.588	0.157	0.399	-0.561	0.599	-0.409	-0.359	-0.441	-0.502	0.282	0.019	-0.442	-0.404	-0.322	-0.09	-0.012	0.281	-0.214	-0.214	-0.126	0.038	-0.433	0.101	-0.555	0.092	-0.617	-0.096	-0.086	-0.374	0.539	-0.131	-0.414	-0.283	0.154	0.156	0.219	-0.66	0.316	-0.111	0.141	-0.475	0.065	-0.265	0.296	-0.557	-0.516	-0.535	-0.074	-0.194	-0.35	-0.005	-0.048	0.072	-0.014	0.609	-0.174	-0.174	-0.179	0.612	-0.067	0.26	-0.528	0.099	-0.325	0.758	0.177	-0.11	-0.297	0.121	-0.344	0.721	-0.334	0.383	-0.079	0.526	0.115	0.134	-0.304	0.238	0.383	0.311	-0.006	1.048	-0.091	-0.196	-0.385	-0.222	0.128	-0.613	0.063	0.889	0.151	-0.104	0.313	-0.543	0.677	0.353	0.437	-0.812	-0.23	0.806	-0.193	0.496	-0.295	0.247	0.298	0.096	-0.118	-0.413	0.529	0.081	0.219	1.153	0.76	-0.485	-0.142	0.61	-0.731	0.203	0.4	-1.419	0.359	0.688	0.129	0.198	-0.591	-0.182	-0.091	-0.577	0.177	0.343	-0.361	0.449	-0.468	-0.146	-0.104	-0.173	0.215	-0.705	-0.179	0.631	-1.027	0.019	0.239	-0.114	0.008	0.295	-0.137	0.719	-0.153	0.897	0.793	0.165	-0.039	-0.08	-0.359	-0.402	1.058	-0.167	-0.414	-1.407	0.17	0.454	0.239	-0.187	-0.612	-0.267	-0.071	0.06	-0.562	0.303	-0.502	-0.49	-0.281	0.2	0.525	-0.846	0.361	0.174	0.253	-0.037	-0.209	0.462	-0.047	0.207	0.027	0.139	0.307	0.147	0.034	-0.669	0.157	0.145	-0.333	-0.339	0.576	-0.285	-0.643	0.224	0.024	0.733	0.424	0.778	0.12	-0.106	-0.099	0.041	0.315	0.121	0.456	-0.453	0.308	-0.705	0.048	-0.332	0.199	-0.534
KANSL3	PPI	1	16.581	4.545	-0.563	-2.903	0.038	2.312	0.172	-3.293	0.772	0.75	-1.495	0.107	0.661	0.6	0.557	-1.931	0.395	-1.109	-0.696	-1.23	-0.881	1.001	-2.112	2.319	-0.575	-2.472	1.282	0.488	1.005	1.994	-1.601	0.339	0.114	-1.831	1.053	0.691	-1.052	-0.196	1.112	-1.777	1.262	-0.662	0.543	0.424	0.173	-0.436	-0.486	0.171	-0.245	-1.734	-0.619	1.74	-0.886	0.077	0.865	1.184	0.416	0.2	1.922	0.229	-0.217	0.081	1.04	-0.957	0.665	-0.847	0.291	-1.486	1.125	-0.097	0.653	0.298	-1.067	0.384	-0.234	-0.086	0.212	0.299	-1.029	-0.233	-0.501	0.197	-0.259	0.476	0.275	-1.14	-0.665	-2.227	1.675	-0.205	-0.068	0.576	-0.334	0.249	-0.172	0.35	0.052	2.657	-1.022	-1.234	-1.794	-0.215	0.443	-0.919	-0.342	0.868	0.615	0.273	-1.01	0.444	-0.841	-1.372	0.751	-1.191	-0.64	-0.454	-0.827	1.06	0.045	-0.474	-0.35	0.591	-1.589	-0.334	-0.747	-0.121	-0.558	-0.379	-0.766	0.071	-0.804	-0.675	-0.123	0.321	-2.146	0.737	-1.837	0.72	-1.404	1.651	-0.795	0.355	-0.404	-0.68	-0.684	0.209	0.239	0.504	-0.632	1.723	1.585	0.409	-0.822	-0.87	-0.435	0.432	0.642	1.75	-1.104	-0.258	0.105	1.066	-0.486	0.139	-0.843	0.593	-0.821	0.657	0.305	0.367	0.758	0.671	-0.733	-0.509	-0.392	-0.648	0.779	-0.238	1.028	-0.396	0.527	0.791	-0.345	-0.095	1.275	-0.213	-0.845	-0.231	-0.056	0.59	-1.276	0.051	1.304	-0.158	-1.092	0.773	1.38	1.779	-0.398	0.065	-0.198	-0.343	-0.966	0.061	-0.248	0.939	0.425	0.26	0.332	0.333	-0.116	0.138	-0.305	-1.42	0.354	-1.511	0.013	-0.269	-1.273	0.136	-0.498	0.833	1.212	-0.519	-0.047	0.059	-0.543	-0.937	0.05	0.023	-0.271	-0.763	-0.625	-0.165	-0.246	0.807	1.513	-0.867	0.78	-0.206	-0.235	2.055	0.334	0.213	0.099	-0.426	-0.304	1.184	-0.05	-0.001	0.817	-1.119	-0.518	-0.616	-0.804	0.427
ASIC3	target	1	8.238	0.276	-1.078	-2.153	0.515	-0.26	-0.82	-3.045	-2.282	-1.911	0.095	1.19	-0.542	-0.125	-0.584	-0.929	-0.497	0.47	0.279	-1.365	-0.26	-0.708	0.436	-1.203	-0.23	-0.078	-0.102	-0.63	-0.742	0.706	0.093	-0.206	-1.767	0.356	-0.58	1.621	1.037	0.322	-0.678	-0.147	0.136	-0.504	0.444	0.474	1.015	0.039	-0.107	-0.922	0.322	-0.154	-0.323	0.793	0.593	-0.754	-0.143	-0.765	0.082	0.233	-0.448	-0.202	0.099	0.211	0.97	-0.005	0.997	-0.639	-1.201	0.447	0.045	-0.504	0.157	0.192	1.699	0.399	-0.152	-0.483	-0.574	-0.366	0.84	0.557	0.153	-0.204	1.193	-0.453	-0.123	0.66	-0.005	0.272	-0.905	0.882	0.039	-0.486	0.47	0.162	0.475	1.041	0.628	-1.413	-0.064	-0.94	-0.048	0.21	0.188	-0.146	-0.349	0.3	-0.883	-0.413	0.89	0.9	0.117	-0.486	-0.616	0.763	0.315	0.313	0.026	-0.848	-0.564	-0.015	0.601	-0.235	-0.275	1.535	-0.231	0.188	0.396	0.009	0.378	0.471	-0.134	-0.067	-0.313	-0.439	-0.262	-0.163	-0.028	-0.312	1.037	0.243	-0.596	0.649	-0.34	-0.063	-1.449	-0.177	-1.054	0.145	0.113	0.092	-0.196	0.244	0.416	0.112	-0.25	-0.41	0.311	-0.284	-0.272	-0.66	0.42	-0.066	0.385	-0.669	-0.484	-0.304	0.243	-0.148	-0.115	0.068	0.483	0.371	0.274	-0.884	-1.037	0.225	1.208	-0.413	1.279	-0.038	-0.248	-0.563	0.031	0.52	-0.863	0.196	0.412	-0.785	-0.232	0.487	-0.233	-0.562	-1.36	-0.434	-0.853	-0.955	0.192	-0.194	-0.185	-0.981	-0.201	-0.221	0.732	-0.409	-0.131	-0.692	0.606	0.447	-0.455	-0.01	-0.079	-0.326	-0.472	-0.27	0.594	0.065	0.072	-0.058	-0.002	-0.304	-0.128	0.215	-0.37	-0.694	-0.001	-0.229	0.098	-0.306	-0.086	0.241	0.448	0.37	-0.743	0.303	-1.167	-0.19	-0.606	0.047	-0.928	0.437	-0.341	-0.385	-0.775	-0.785	0.629	0.017	0.186	-0.99	0.487	0.5	0.135	0.374	-0.192	-0.291	1.358	0.392
ITGA9	PPI	1	13.763	-2.858	-1.506	-2.273	0.182	-1.286	0.526	0.116	2.702	-2.289	1.651	0.061	0.965	0.52	1.983	1.272	-1.547	0.526	-0.38	-0.034	-0.533	-0.451	0.07	-0.089	0.322	0.944	0.239	-0.411	0.818	-0.817	-0.455	-1.063	2.3	-2.17	0.311	-0.41	1.323	-0.449	-0.298	-1.748	-0.058	-0.549	0.411	-0.654	-0.702	-0.528	-0.544	0.609	-0.189	-0.51	1.2	-0.936	0.528	-0.193	0.405	0.501	-0.63	-0.985	1.118	1.663	-0.221	-0.819	-0.757	-0.933	0.54	-0.409	0.893	-1.477	0.873	0.529	0.331	-0.039	0.042	-0.023	1.718	-1.02	-0.443	-0.98	-0.427	-0.596	0.662	0.641	-0.061	2.718	0.126	-0.794	-0.734	-0.372	-0.035	0.409	0.509	1.388	0.313	-0.732	-0.846	2.133	-0.221	-0.473	1.376	0.609	0.141	1.469	0.861	1.211	0.648	-0.289	-0.984	-0.609	-0.201	0.729	-0.795	-0.719	-1.124	-0.506	1.855	-0.069	0.954	-0.133	-0.921	-0.494	1.246	0.116	1.392	-0.176	-1.728	1.317	0.37	1.098	0.914	-0.841	-0.586	-0.038	-0.613	-0.258	-0.239	-0.941	1.37	0.226	0.517	1.107	0.763	-0.375	0.771	0.161	0.075	-0.826	-0.001	-0.103	-0.734	-0.864	-0.508	1.145	0.352	-1.83	0.064	1.061	0.108	0.221	0.501	0.014	0.291	0.014	-1.296	-0.097	1.174	-1.361	0.609	-0.377	-0.013	-0.572	-0.188	0.795	-0.486	-0.651	-0.56	0.572	-0.137	-0.863	-0.18	0.294	0.142	-0.031	1.29	0.854	-0.744	1.008	-1.388	-1.579	-0.155	0.365	-0.317	0.166	0.331	0.596	0.383	0.427	0.655	-1.091	0.049	-0.751	0.417	-0.323	-0.164	-0.691	0.84	-0.091	1.494	-0.892	-1.608	0.062	0.471	0.72	0.666	-0.42	-0.266	0.242	1.489	0.502	-0.698	-0.435	1.284	-0.238	1.932	-1.563	0.269	1.447	0.262	-0.928	-0.251	0.163	-0.634	0.967	-0.856	-0.559	-1.478	-0.142	-0.243	0.939	-0.158	-0.555	0.835	0.045	-1.863	-0.99	0.532	0.341	-0.441	-0.047	1.206	0.658	-0.889	0.345	0.23	-0.457	0.164	0.688
JAM3	PPI	1	3.936	-0.896	-0.275	0.527	0.351	-0.321	-0.087	-0.312	0.832	-1.286	0.688	-0.376	0.828	0.327	0.485	0.26	-0.243	-0.005	0.534	-0.304	-0.345	-0.044	0.436	0.19	0.451	0.066	0.184	-0.353	-0.22	0.134	0.698	-0.534	0.494	-0.518	-0.538	-0.68	0.314	-0.09	-0.472	-0.493	-0.081	0.198	-0.411	0	-0.239	-0.462	0.21	0.255	-0.05	0.703	0.981	0.45	-0.014	0.431	0.295	-0.317	-0.4	-0.195	0.26	0.413	-0.765	0.51	-0.106	0.079	0.178	-0.561	-0.172	-0.018	0.093	0.487	-0.397	-0.448	0.014	0.119	0.271	-0.256	0.405	-0.047	0.343	-0.236	-0.588	0.25	0.257	0.003	-0.42	-0.227	-0.233	0.102	-0.368	-0.302	0.622	0.339	-0.187	0.428	0.109	0.243	-0.126	0.242	-0.079	-0.108	0.378	0.021	0.301	-0.323	-0.075	-0.076	0.006	-0.391	-0.284	-0.157	-0.358	0.118	0.478	0.348	-0.389	0.318	-0.029	-0.189	-0.617	0.548	-0.107	0.145	0.372	-0.386	0.358	-0.017	0.418	-0.286	-0.214	-0.293	0.125	-0.172	0.438	0.077	0.191	0.278	-0.262	0.202	0.757	0.101	-0.109	0.09	-0.08	-0.028	0.556	-0.719	-0.168	0.205	0.273	0.222	-0.179	-0.076	0.542	-0.655	0.336	-0.405	0.065	0.299	0.585	-0.277	0.114	0.266	-0.399	0.058	-0.156	0.302	0.109	-0.641	0.008	0.232	0.13	0.052	-0.221	0.334	0.206	0.298	-0.366	0.227	0.127	0.26	-0.19	0.256	-0.207	0.052	-0.069	-0.01	-0.659	0.028	0.447	0.027	-0.505	0.059	-0.122	0.074	0.019	-0.101	0.475	-0.353	-0.433	0.152	-0.154	0.051	0.152	0.468	0.205	-0.007	-0.159	0.884	0.039	-0.248	0.047	-0.166	0.063	-0.482	0.49	0.049	0.359	0.328	-0.468	0.107	0.11	0.128	-0.321	-0.013	-0.086	-0.197	0.06	0.125	0.222	-0.23	-0.135	-0.24	0.034	0.239	-0.072	0.228	0.139	0.263	0.097	-0.055	0.939	-0.844	0.325	-0.021	-0.348	-0.205	-0.208	0.364	0.248	-0.423	0.032	0.341	-0.048	0.076	0.419	0.186
SCEL	PPI	1	9.59	-0.416	-0.259	0.994	-0.617	0.199	0.161	0.546	0.558	2.079	0.052	-0.145	-1.931	2.976	0.9	1.077	0.273	-0.58	1.161	-0.232	1.208	0.967	0.734	-0.237	0.973	0.293	0.954	-0.635	0.122	-0.105	-0.161	0.06	-1.087	-0.027	-0.635	-1.251	-0.556	-0.034	1.143	-0.224	0.464	0.597	-0.628	0.297	0.988	-0.146	-0.753	-0.671	1.566	0.584	1.244	-0.22	-0.611	0.707	-0.433	0.29	-1.382	0.035	0.043	0.849	1.144	-0.151	0.056	-1.435	-0.62	-0.812	-0.617	-1.417	0.248	-1.629	0.027	-0.316	-0.867	0.603	-0.384	0.045	1.019	-1.48	-0.464	-0.376	0.972	0.765	-0.872	-0.489	-1.373	0.112	-0.691	-0.715	1.165	0.208	0.292	0.768	0.503	-0.319	0.833	0.189	1.698	0.118	-0.926	0.307	0.393	0.089	-0.553	-0.729	-0.452	0.075	0.228	-0.761	0.449	0.919	-0.431	1.929	1.299	-1.146	0.075	0.747	-0.209	-1.264	-1.258	1.059	-0.243	-0.477	1.806	0.133	0.407	-0.613	-0.146	-0.706	-0.282	0.003	-1.226	-0.387	0.461	-0.181	0.341	-1.645	0.723	-0.748	-0.51	-0.375	-0.653	-0.55	0.087	-0.118	0.907	0.115	-0.807	0.564	-0.206	-1.02	-0.242	-0.201	-0.84	-0.257	-0.398	0.704	0.8	-0.04	-1.35	0.144	1.481	-0.81	-0.339	0.379	-0.797	0.479	0.111	-0.159	0.396	-0.448	-0.865	-1.2	0.628	-1.884	1.494	-0.435	-0.581	-0.542	-0.577	1.314	0.183	-0.586	1.016	-0.255	-0.163	0.122	0.364	-0.452	-1.15	1.166	-0.879	-0.624	1.1	0.159	0.271	-2.064	0.483	0.337	-0.06	0.687	0.742	-0.366	-0.48	-0.713	1.114	-1.12	-0.647	0.913	-0.847	0.246	0.167	0.24	1.222	-0.919	0.212	-0.884	-0.17	-0.322	0.008	-0.483	-0.046	0.269	-0.123	0.317	-0.435	0.239	1.215	-0.405	-0.551	-0.357	0.1	0.186	-0.115	-0.334	0.572	-0.09	0.799	0.137	-0.64	0.672	-0.26	0.288	0.12	0.996	-0.002	0.38	-0.256	0.283	0.117	-0.266	1.615	0.223	-0.719	-0.42	-0.151	-0.297
ZMAT3	PPI	1	4.276	-0.349	-0.641	-0.358	0.166	0.238	-0.641	-1.026	-1.98	0.143	-0.129	-0.103	0.1	0.378	0.058	0.201	-0.039	-0.119	0.499	-0.997	0.581	0.664	0.278	-0.001	-0.175	0.542	-0.385	0.231	-0.28	-0.434	-0.387	-0.809	-0.201	0.548	-0.205	-0.417	-0.369	0.115	-0.576	-0.7	-0.392	0.074	-0.188	-0.034	0.434	0.165	0.347	-0.18	-0.106	0.59	0.341	0.29	-0.301	0.424	-0.119	0.09	0.038	0.518	0.253	0.488	0.124	0.017	0.036	0.373	0.302	-0.308	-0.039	-0.184	0.168	-0.466	0.604	-0.002	-0.071	0.206	0.451	-0.242	-0.743	-0.115	-0.433	-0.159	-0.125	-0.112	0.772	-0.458	-0.322	0.024	-0.221	0.085	0.267	0.152	0.344	-0.677	0.558	0.161	0.421	-0.678	0.357	-0.406	0.111	-0.304	-0.608	0.159	-0.095	0.169	-1.008	-0.339	0.037	-0.148	0.231	0.673	-0.051	-0.312	-0.577	0.051	-0.142	-0.075	-0.631	-0.03	-0.274	0.578	-0.154	0.358	-0.154	-0.12	0.02	0.066	0.052	-0.255	0.288	-0.673	-0.763	-0.312	-0.309	-0.156	-0.427	-0.56	0.288	0.084	0.565	-0.016	0.47	-0.553	0.46	0.364	0.222	0.34	0.116	0.025	-0.071	-0.126	0.211	0.023	0.046	-0.72	-0.146	-0.484	0.29	-0.141	-0.023	0.418	0.103	0.124	-0.297	-0.112	0.462	0.096	0.083	-0.232	0.141	0.109	0.337	0.248	0.209	0.17	0.057	0.459	-0.038	0.378	0.702	0.034	0.268	-0.279	-0.108	-0.269	-0.136	0.246	-0.192	-0.16	-0.035	-0.42	0.522	0.164	-0.067	0.15	0.082	-0.057	-0.149	0.344	-0.59	-0.075	-0.014	0.133	0.853	0.201	0.304	-0.061	0.037	-0.166	-0.149	0.277	-0.563	0.09	0.297	0.3	-0.514	0.174	0.127	-0.254	-0.387	0.36	-0.539	-0.385	-0.218	0.552	0.054	-0.138	0.106	-0.459	-0.093	0.062	0.228	0.069	0.099	-0.22	0.533	-0.067	-0.02	-0.022	0.161	0.317	0.274	-0.146	0.124	-0.906	0.132	0.057	0.216	0.567	-0.556	0.18	0.253	-0.596	-0.33	-0.416	-0.029	0.114
GCNT4	PPI	1	5.603	-1.426	-1.575	0.508	-0.653	-1.181	-0.012	1.124	1.122	-0.16	-0.095	-0.104	-0.959	0.731	0.059	-0.149	0.334	-0.739	0.501	-0.028	-0.028	-0.366	0.232	0.029	0.401	0.365	0.962	-0.113	-0.337	-0.295	0.186	-0.244	-0.656	0.619	-0.016	1.166	0.135	-0.164	-0.317	-0.072	0.536	-0.118	-0.626	-0.279	0.633	0.01	0.082	-0.086	0.513	-0.551	-0.001	-0.508	-0.57	-0.182	-0.279	-0.318	0.389	-0.833	0.381	-0.271	0.019	0.068	-0.63	0.156	0.136	0.052	0.279	0.563	-0.175	0.506	-0.325	0.128	0.301	0.062	-0.647	-0.143	0.236	-0.432	-0.37	0.12	-0.253	-0.175	-0.433	0.157	0.746	-0.505	0.065	0.176	-0.323	-0.284	-0.137	-0.362	-0.011	-0.239	0.689	-0.054	0.599	0.237	0.304	-0.35	-0.076	-0.355	-0.134	0.966	-0.476	0.837	-0.077	0.067	0.481	-0.324	-0.446	-0.287	0.9	0.687	0.085	0.629	-0.121	0.218	0.148	0.321	0.08	-0.618	0.662	-0.297	0.894	0.396	-0.165	-0.352	-0.279	-0.994	0.813	0.182	0.666	0.331	0.644	0.259	0.211	0.044	0.334	-0.927	0.675	0.165	0.104	-0.609	0.811	0.157	-0.805	0.155	-0.422	0.022	-0.256	0.296	-0.697	-0.309	-0.126	-0.66	-0.421	-0.298	0.272	-0.297	-0.241	-0.574	0.382	-0.721	-0.283	0.412	0.574	-0.277	-0.819	-0.577	0.804	0.173	-0.643	0.215	-0.129	-0.244	0.873	0.697	0.111	-0.126	-0.254	0.186	0.354	0.452	0.135	0.082	0.929	0.108	-0.437	0.188	-0.388	0.476	-0.292	-0.028	0.895	0.74	-0.421	0.034	0.3	0.523	0.007	-0.155	0.327	-0.213	-0.482	0.163	0.243	0.069	-0.381	-0.369	-0.003	-0.496	0.204	0.038	-0.033	0.08	-0.23	0.779	0.1	0.159	0.737	-0.046	-0.44	-0.05	-0.13	-0.056	0.336	-0.174	0.035	1.002	0.159	0.302	-0.311	-0.205	0.305	0.124	-0.344	-0.959	-0.279	0.179	0.071	-0.555	-0.008	0.714	-0.008	-0.106	0.214	0.324	0.084	-0.412	0.176	-0.126	-0.243	-0.664	0.493	-0.11
MEMO1	PPI	1	3.34	-0.31	-1.111	-0.407	0.337	-0.305	0.149	-0.101	0.768	-0.142	1.114	-0.267	-0.003	0.371	-0.021	0.034	-0.145	0.118	0.207	0.051	-0.066	0.232	-0.141	0.125	0.024	0.035	0.365	-0.426	-0.014	-0.505	-0.236	-0.193	-0.068	0.094	-0.011	-0.076	-0.091	0.405	-0.035	-0.243	0.115	-0.078	0.042	-0.504	-0.038	-0.152	0.22	-0.087	0.126	0.069	0.096	-0.407	-0.015	-0.401	-0.055	-0.354	-0.619	-0.214	-0.208	0.136	0.536	-0.067	-0.22	0.521	0.397	-0.034	0.524	0.061	-0.226	0.208	-0.09	0.5	-0.347	0.075	0.162	0.367	0.168	0.175	0.159	-0.357	-0.003	-0.054	0.29	0.675	0.339	-0.472	-0.155	0.088	-0.201	-0.096	0.291	0.337	0.07	-0.041	-0.109	-0.199	-0.442	-0.145	0.307	0.447	-0.166	-0.159	0.224	0.135	0.518	-0.365	0.196	-0.085	0.207	-0.282	-0.2	0.072	-0.157	-0.167	-0.521	0.385	0.351	-0.015	0.773	0.211	-0.386	0.327	-0.502	0.131	0.025	-0.077	0.493	0.564	0.324	0.392	-0.284	-0.507	-0.481	0.074	-0.44	0.324	-0.1	0.288	-0.501	-0.093	-0.387	-0.182	0.083	0.285	0.339	0.27	0.135	0.047	0.285	-0.234	0.032	0.242	0.278	-0.287	0.028	0.466	-0.276	0.115	-0.046	-0.013	-0.149	0.657	-0.171	0.762	0.438	0.139	-0.116	-0.05	0.479	0.378	0.097	0.306	0.069	-0.028	-0.197	-0.041	0.437	-0.413	0.108	0.199	0.069	0.031	0.08	-0.586	0.195	-0.474	-0.121	0.283	-0.142	0.232	-0.06	0.294	0.201	0.076	0.053	0	0.239	-0.52	0.02	-0.408	0.134	-0.433	0.048	-0.444	0.502	0.421	0.421	-0.191	0.223	0.065	-0.098	0.226	0.18	-0.255	0.025	0.556	0.234	-0.173	0.427	-0.323	0.027	-0.027	-0.034	-0.115	0.034	0.221	-0.897	-0.459	-0.331	0.533	-0.414	-0.401	0.063	0.779	-0.153	0.081	-0.797	-0.313	-0.072	-0.314	-0.112	0.344	-0.484	0.23	0.151	-0.054	-0.067	0.427	-0.044	-0.093	0.29	0.244	-0.23	-0.012	-0.228	0.129
WNT10A	PPI	1	5.611	-0.768	0.104	-3.13	0.178	-0.414	-0.577	-1.342	-0.523	-1.696	0.385	0.293	0.318	-0.917	0.853	-0.993	0.647	0.552	-0.158	-0.261	-0.296	-0.08	-0.455	-1.744	-0.535	-0.849	0.031	-0.484	-0.334	0.113	0.553	0.061	-0.283	0.055	-0.023	0.61	0.283	-0.724	-0.255	-0.253	0.103	-0.453	-0.593	0.458	-0.619	0.017	-0.189	1.076	0.173	-0.509	0.492	-0.005	-0.366	0.684	-0.445	0.144	-0.585	-0.802	1.002	0.648	0.385	0.106	0.23	-0.194	-0.48	-0.295	-0.442	-0.389	-0.409	0.913	-0.555	0.194	-0.4	-0.63	0.722	0.05	0.176	0.262	0.528	-0.864	0.705	-0.429	-0.362	0.504	0.625	0.839	-0.379	-0.819	0.14	0.101	-0.074	0.045	-0.021	-0.238	0.526	-0.393	-0.812	0.131	0.11	0.019	0.471	-0.322	-0.055	0.052	0.634	0.184	-0.018	-0.455	-0.028	-0.133	-0.208	-0.049	-0.134	0.329	0.748	-0.448	-0.191	-0.02	0.763	0.03	0.681	0.266	-0.452	0.047	-0.11	-0.281	0.327	-0.115	0.161	-0.103	0.251	0.029	0.093	-0.184	0.759	0.327	0.064	0.077	0.433	-0.6	-0.283	-0.189	-0.546	0.46	-0.278	-0.279	-0.015	-0.321	0.1	-0.261	-0.02	0.575	0.407	-0.563	0.09	-0.467	0.024	0.575	0.348	0.056	-0.226	0.798	-0.001	0.175	-0.183	-0.154	0.17	-0.195	-0.123	0.157	0	0.832	0.231	0.618	0.552	-0.702	-0.077	0.329	-0.351	-0.226	0.47	-0.081	-0.567	-0.093	-0.146	0.459	-0.716	0.469	0.403	-0.277	-0.225	-0.33	0.844	0.658	-0.536	0.667	0.605	0.125	0.378	-0.397	0.027	0.054	0.218	0.824	0.747	0.352	-0.178	0.382	-0.571	-0.447	0.863	0.378	0.137	-0.624	-0.391	0.452	0.314	-0.098	-0.297	1.094	0.035	-0.283	0.54	0.408	0.113	0.686	-0.086	0.424	0.473	-0.152	-0.404	0.006	0.853	0.163	-0.172	0.147	-0.483	-0.023	-0.104	-0.198	0.006	0.01	0.497	0.166	-0.335	-0.454	-0.426	0.312	-0.169	-0.178	0.586	0.136	-0.293	-0.344	-0.079	0.287
XPC	PPI	1	15.628	-2.835	-1.945	-0.236	0.716	2.151	0.371	2.253	-3.441	2.819	-0.824	-0.72	1.318	-0.442	5.563	3.128	-0.231	0.228	-2.064	0.972	-1.668	0.439	-2.506	1.16	0.974	-1.307	-0.714	-1.568	1.248	2.459	0.121	1.747	0.216	-0.988	1.591	0.454	-0.538	-0.329	-0.948	0.812	0.831	-0.222	-0.182	-0.113	-2.243	-0.692	-1.004	0.78	0.209	-0.48	-0.562	-0.537	-0.873	-0.465	-0.06	1.351	1.393	1.231	-0.249	-0.555	-0.171	0.048	0.314	0.957	0.319	-0.421	0.221	-0.331	0.147	0.559	0.236	0.731	1.346	-0.956	-1.434	0.554	-0.088	0.508	-0.182	-0.039	0.381	0.602	0.13	-0.1	0.62	-0.889	0.646	1.087	-1.088	-0.473	-0.333	1.217	-0.508	0.565	-1.391	1.159	1.389	-0.245	0.719	0.327	-0.972	-0.083	-0.273	-1.771	-0.433	-1.123	2.786	0.138	-0.198	-2.208	0.569	0.668	-0.611	0.782	0.218	-0.043	0.329	-0.383	-0.073	-0.047	-1.23	0.992	0.623	-0.061	0.28	-0.643	-0.971	0.299	-1.133	1.812	0.64	0.055	-0.843	-1.518	-0.717	-1.212	-0.109	0.212	-0.715	0.498	-0.671	2.013	-0.527	0.805	0.693	-0.261	1.709	0.089	-0.64	0.225	0.53	0.483	-0.496	-0.497	0.336	-1.521	-0.408	0.927	-0.218	0.723	-0.132	0.601	0.123	0.334	-0.483	0.032	0.77	-0.497	-0.132	1.188	-1.055	0.133	0.543	-1.31	-0.328	-1.046	0.617	0.08	-0.17	-0.524	-1.318	-0.177	-0.022	0.501	-0.8	0.426	0.546	-1.835	-0.264	-0.901	-0.058	-0.563	-0.947	-0.752	0.366	-0.988	-0.141	-0.187	0.568	1.416	0.821	-0.693	0.632	1.529	-1.025	0.87	0.333	-0.922	-0.068	0.584	-0.041	0.098	0.731	-0.156	-0.991	-0.416	0.41	0.575	-1.084	2.106	-1.331	2.051	-0.527	-0.208	0.645	-0.362	0.036	-0.237	-0.088	0.379	-0.281	1.077	-0.198	-0.421	-1.161	0.155	0.009	0.668	0.6	0.077	0.537	0.239	0.711	0.798	-0.547	0.385	0.729	0.446	0.389	1.119	0.01	1.197	-0.003	-0.101	-1.452	-1.123
WDR77	PPI	1	5.526	0.127	-0.581	-0.972	0.593	0.193	-0.468	-1.912	0.441	-0.858	1.158	-0.059	-0.185	-0.494	-0.33	-0.802	-0.669	0.103	0.109	-0.891	0.57	0.351	-0.684	0.199	-0.748	-0.778	0.908	-0.337	0.231	-1.236	-0.679	0.568	1.161	-0.564	0.161	-0.047	-0.453	0.749	-0.425	-0.257	-0.401	-0.103	1.091	0.033	-0.045	-0.588	-0.828	-0.056	0.084	-1.113	0.463	-0.115	-0.947	0.547	0.014	0.319	-0.087	-0.381	0.255	-0.621	-0.588	0.202	-0.176	0.428	0.745	0.014	0.503	-0.465	-0.764	-0.285	-0.5	1.113	0.289	-1.229	0.025	-0.534	0.573	0.357	-0.776	0.285	-0.5	-0.139	-0.115	-0.516	0.124	-0.982	-0.354	0.007	0.92	-0.807	0.028	0.168	0.796	-0.526	-0.496	-0.165	-0.169	0.451	0.245	-0.052	0.328	0.98	0.412	0.582	1.131	-0.083	-0.596	0.01	0.509	-0.789	1.163	-0.638	0.1	0.974	0.738	-0.384	-0.603	0.081	0.128	-0.437	0.475	0.182	0.086	0.323	-0.526	0.34	-0.415	-0.266	-0.007	0.649	0.702	-0.492	0.117	0.43	-0.201	-0.433	0.309	-0.541	0.15	-0.237	0.802	-0.554	0.704	-0.144	-0.436	0.271	0.222	-0.971	-0.134	-0.775	-0.047	0.017	-0.074	-0.222	-0.25	-0.293	-0.55	-0.292	-0.473	-0.27	0.414	0.189	0.671	-0.445	0.238	0.234	-0.809	-0.093	-0.318	-0.699	0.586	0.141	-0.362	0.267	0.5	-0.17	0.045	-0.093	-0.071	-0.775	0.144	0.522	-0.087	0.15	0.76	-0.407	-0.497	-0.408	0.072	-0.038	0.142	-0.524	-0.716	0.002	-0.171	-0.189	-0.255	-0.28	-0.025	-0.872	0.031	-0.308	-0.274	-0.568	0.022	-0.308	0.168	0.936	0.087	-0.402	-0.814	-0.361	0.145	-0.025	0.139	0.019	0.428	0.119	0.616	-0.014	-0.131	-0.292	-0.138	-0.7	0.129	-0.45	0.476	-0.424	-0.049	-0.296	-0.351	-0.723	0.058	0.002	-0.095	-0.677	0.106	0.276	0.572	0.233	-0.289	-0.012	0.223	-0.229	-0.368	-0.419	0.354	-0.145	0.462	-0.641	-0.16	-0.078	0.012	-0.03	0.121	-0.032
MZB1	PPI	1	2.882	-0.581	-0.593	-1.093	-0.007	-0.728	0.016	-0.67	0.085	-0.912	0.136	0.07	0.664	-0.853	-0.204	0.026	0.111	0.088	0.1	-0.16	0.15	-0.493	0.627	0.013	-0.566	-0.635	-0.714	0.017	-0.341	-0.102	0.601	0.217	1.022	-1.326	-0.655	-1.143	1.235	-0.908	0.075	0.154	0.306	-0.635	-1.27	-0.42	-0.368	-0.154	0.006	0.623	0.605	0.12	-0.324	0.219	-0.119	0.315	0.574	-0.21	-0.316	0.079	-0.831	-0.293	0.334	0.76	0.497	-0.294	0.281	-0.39	-0.031	0.182	-0.321	0.731	-0.002	0.093	-0.148	-0.395	0.364	-0.182	0.339	-0.504	-0.637	-0.309	0.04	-0.626	0.113	-0.099	-0.125	0.275	0.17	0.011	0.075	-0.109	0.038	-0.355	-0.59	0.021	0.055	0.355	0.417	-0.066	0.766	-0.3	-0.25	0.654	-0.361	-0.614	0.134	-0.459	0.387	-0.114	0.054	0.299	0.08	0.025	0.702	-0.252	-0.538	0.983	0.185	-0.057	0.164	-0.269	0.079	0.149	-0.261	0.434	0.46	-0.074	-0.416	0.643	-0.514	0.041	0.657	-0.16	0.279	0.071	-0.203	-0.166	0.084	-0.213	-0.135	-0.141	-0.045	0.163	0.03	0.003	-0.209	-0.257	-0.475	0.317	-0.326	0.18	0.415	0.087	-0.017	-0.511	-0.549	0.255	0.231	0.372	0.155	-0.454	0.103	0.269	-0.318	-0.117	0.667	-0.111	0.541	-0.433	-0.173	0.259	-0.062	-0.233	0.133	-0.554	0.553	-0.55	0.15	0.104	-0.239	0.116	-0.171	0.069	0.459	0.237	0.337	-0.432	-0.158	0.248	0.271	-0.112	0.193	0.212	0.001	-0.285	0.366	-0.129	-0.208	-0.248	-0.024	-0.679	0.012	0.364	0.633	0.135	0.141	0.215	-0.476	0.201	-0.221	-0.275	-0.259	-0.181	-0.356	0.212	0.656	0.165	-0.131	-0.285	-0.535	-0.09	-0.188	0.235	0.047	0.001	-0.051	-0.28	-0.145	0.001	0.108	-0.18	-0.026	-0.002	-0.09	-0.111	-0.316	0.03	-0.404	-0.634	-0.218	-0.083	-0.343	-0.448	0.063	-0.139	0.083	-0.293	0.016	0.439	0.167	-0.044	0.241	0.216	-0.087	0.128	0.176	0.048
TMEM117	gene	1	5.46	-0.211	-0.849	-0.02	-0.777	-0.992	0.68	-0.141	2.463	-1.351	0.567	-0.5	-0.728	0.883	0.677	0.559	-1.351	-0.694	0.253	-0.109	-0.208	-0.94	-0.38	0.284	0.636	1.111	0.801	-0.61	-0.404	0.597	-0.034	-0.279	0.103	0.811	0.024	0.376	-0.137	-0.497	-0.903	-0.087	-0.208	-0.451	0.826	-0.515	0.124	-0.243	0.55	0.134	0.668	0.103	0.686	0.095	-0.089	0.011	-0.396	0.18	-0.133	-0.689	0.017	-0.032	-0.265	-0.491	-0.103	0.02	0.231	0.438	-0.41	-0.142	0.195	0.577	0.196	0.051	0.346	-0.388	0.465	0.343	-0.892	-0.311	0.217	0.113	-0.998	-0.199	0.746	0.035	0.735	0.587	-0.272	-0.528	0.023	-0.456	0.343	-0.559	0.258	0.225	-0.299	-0.626	-0.639	-0.175	0.009	0.491	0.039	0.172	-0.499	-0.741	-0.083	0.808	0.396	-1.147	0.264	-0.612	0.293	-0.247	0.125	-0.392	0.236	-0.223	-0.312	-0.241	0.218	-0.633	0.225	0.529	0.097	-0.609	-0.262	-0.443	0.306	0.189	-0.056	0.17	-0.246	-0.067	0.144	-0.019	0.028	-0.763	-0.304	0.482	-0.512	0.151	-0.139	-0.24	-0.328	0.466	-0.175	-0.701	0.16	-0.182	-0.317	-0.18	0.294	-0.436	-0.384	0.068	0.04	0.184	-0.028	-0.683	-0.57	0.294	0.246	-0.755	-0.168	-0.054	0.463	-0.295	0.694	-1	0.277	0.613	0.337	0.472	0.123	-0.145	-0.838	0.686	-0.167	-0.107	-0.06	-0.509	-0.222	-0.022	0.008	0.368	0.419	0.124	-0.484	-0.354	-0.722	0.508	-0.144	-0.142	0.342	0.023	0.363	-0.277	0.151	-0.683	0.343	0.942	-0.366	0.055	-0.079	-0.43	0.029	-0.632	0.347	-0.402	-0.208	-0.372	-0.076	-0.434	-0.426	-0.739	0.72	0.445	-0.592	0.295	-0.241	0.334	0.008	0.713	-0.189	0.457	-1.07	-0.381	-0.093	-0.659	0.633	0.172	0.076	0.098	-0.307	0.106	0.159	0.474	0.147	0.172	0.317	-0.821	-0.503	0.051	-0.597	-0.399	-0.132	0.209	0.074	0.013	0.344	-0.354	-0.241	-0.026	-0.285	-0.303	-0.585	0.767
DNAJC8	PPI	1	3.903	-1.377	-0.659	0.782	-0.382	-0.087	-0.013	1.6	-1.085	0.636	-0.334	0.441	0.205	0.75	0.878	0.709	0.136	0.073	-0.976	1.531	0.653	-0.197	0.56	0.168	-0.324	0.881	0.121	-0.542	-0.022	0.8	0.493	0.928	0.457	-1.198	0.526	-0.552	0.241	-0.114	-0.682	0.921	-0.409	-0.364	-0.63	0.929	-0.355	0.32	0.011	0.729	0.08	-0.483	-0.5	0.161	0.401	0.042	0.077	0.949	0.14	0.347	0.022	0.521	0.446	-0.236	-0.626	0.453	0.272	-0.035	0.23	-0.75	-0.269	-0.093	-0.188	0.397	0.147	0.216	-0.113	0.292	0.102	0.009	0.075	-0.289	0.703	0.06	0.55	-0.296	-0.112	0.647	0.381	0.126	0.209	-0.1	0.698	0.354	-0.523	0.217	-0.283	0.54	-0.074	0.696	-0.016	0.316	-0.039	-0.305	0.293	-0.165	0.219	-0.184	-0.621	0.426	-0.038	0.239	-0.226	-0.134	-0.33	-0.022	0.074	-0.186	-0.115	0.056	0.057	-0.265	-0.52	-0.014	-0.208	-0.225	-0.393	-0.314	0.329	-0.392	-0.55	0.408	0.073	-0.134	0.002	0.147	-0.499	-0.191	-0.287	-0.208	0.382	-0.307	-0.249	-0.25	0.185	-0.266	-0.042	-0.372	-0.014	0.855	-0.037	-0.257	0.295	0.069	-0.27	-0.519	0.217	0.128	-0.015	0.154	-0.076	-0.13	0.22	0.507	-0.237	-0.052	0.044	-0.32	-0.652	-0.45	-0.445	0.723	-0.662	-0.014	-0.312	0.512	0.502	-0.071	0.339	-0.263	-0.182	-0.21	-0.039	0.208	-0.747	-0.136	0.343	-0.104	0.118	0.304	-0.068	-0.417	0.163	-0.09	-0.227	0.238	-0.189	0.276	0.031	-0.052	0.275	-0.143	0.027	0.284	-0.252	0.545	-0.259	0.336	0.2	0.405	-0.597	0.081	-0.056	-0.063	0.187	0.037	0.006	-0.27	-0.503	0.504	-0.333	0.242	0.206	0.049	-0.261	-0.175	0.206	0.317	-0.483	-0.605	-0.789	-0.325	-0.099	0.361	0.484	-0.11	-0.288	0.226	-0.415	0.344	0.441	-0.25	-0.346	-0.163	0.029	0.055	0.066	0.483	0.333	-0.102	-0.409	-0.278	0.063	0.35	0.015	0.079	-0.059	-0.189
TOMM7	PPI	1	0.716	-0.247	-0.206	-0.208	-0.016	-0.242	0.065	0.028	0.11	-0.03	-0.055	-0.028	-0.074	-0.072	-0.119	-0.049	-0.158	-0.09	0.055	-0.037	-0.11	-0.144	0.049	0.086	0.009	0.001	0.188	-0.127	-0.216	0.017	-0.062	-0.015	0.077	0.012	-0.053	0.017	-0.061	-0.06	0.135	-0.035	-0.001	0.299	0.074	-0.182	0.019	0.177	0.079	-0.072	-0.046	-0.13	-0.019	-0.077	-0.063	-0.14	0.092	0.268	0.39	0.074	-0.067	-0.375	-0.065	-0.123	0.078	-0.075	-0.01	-0.121	0.238	-0.07	-0.075	-0.117	0.186	-0.056	0.133	-0.015	-0.148	0.159	0.122	-0.009	-0.052	0.064	0.114	-0.207	0.183	0.032	0.123	-0.084	0.012	0.008	-0.145	-0.083	0.26	0.151	0.133	-0.128	0.068	0.36	0.252	0.133	0.038	0.14	-0.098	-0.058	0.205	-0.262	-0.013	0.245	0.108	-0.097	-0.068	0.062	-0.13	0.028	-0.02	0.171	-0.089	0.134	-0.133	0.026	0.159	-0.127	-0.063	0.183	-0.01	0.089	0.105	-0.115	0.323	0.108	0.129	-0.037	0.091	0.034	-0.054	-0.361	-0.245	-0.073	-0.016	-0.301	-0.104	-0.007	0.047	0.148	-0.019	-0.223	-0.024	0.039	0.188	0.161	-0.199	-0.016	-0.279	0.219	0.072	0.305	0.098	-0.193	-0.145	0.024	-0.313	-0.024	-0.037	0.121	-0.152	-0.203	-0.199	-0.196	0.016	-0.071	-0.068	0.024	0.051	0.237	-0.056	-0.22	-0.08	-0.159	0.185	0.21	-0.036	-0.108	-0.145	-0.097	0.039	-0.035	0.13	0.066	0.203	0.22	-0.063	-0.03	-0.022	0.231	-0.054	0.065	-0.001	0.123	0.11	0.098	-0.176	0.008	-0.192	0.023	0.045	0.025	0	-0.288	0.191	0.059	-0.093	-0.046	0.066	0.05	-0.428	-0.159	-0.36	0.032	0.229	-0.042	-0.072	0.027	0.041	0.41	-0.096	0.061	0.035	0.171	-0.151	-0.263	0.117	-0.176	0.204	0.232	0.118	0.042	0.033	-0.201	0	0.034	0.028	-0.162	-0.172	-0.089	-0.077	-0.075	0.041	-0.044	-0.099	0.078	-0.038	0.044	-0.011	-0.108	-0.203	0.141	0.082	0.086
DCAF5	PPI	1	15.301	2.722	-3.461	-2.465	-0.424	7	1.366	-1.604	0.201	2.675	2.215	-1.2	1.061	0.68	3.235	-0.657	0.625	-2.232	0.579	-1.186	-2.027	1.348	0.523	2.646	0.945	-3.617	0.571	0.147	4.012	3.369	-0.697	-0.562	-1.232	-0.139	-0.227	0.272	1.773	0.86	0.485	0.85	0.852	1.522	-1.03	-0.408	-1.202	-2.066	0.022	-0.615	-0.491	0.278	1.09	0.419	0.383	0.397	-0.586	0.131	0.065	-0.831	-0.71	0.678	0.23	-0.577	0.161	1.283	0.73	-0.165	-1.663	1.381	1.207	1.52	-0.008	-1.056	-0.204	0.998	1.453	-0.614	0.233	-0.758	1.034	1.101	-0.985	-1.078	1.267	0.527	-0.646	-1.467	-0.123	0.738	-1.369	-0.945	1.451	0.244	-0.076	0.684	0.335	1.436	-0.03	0.078	0.873	0.904	-0.29	-0.197	-0.091	0.376	0.367	-0.365	1.689	-1.367	-1.562	0.751	-0.319	-0.432	-0.646	-1.407	0.906	-0.029	-1.343	0.469	0.132	0.44	0.009	1.195	1.904	0.881	-0.738	0.117	-0.537	0.527	-0.861	0.923	-0.365	0.418	0.031	0.22	1.093	-0.452	-0.036	0.88	-0.323	-0.735	1.151	0.728	0.901	-0.085	0.015	0.647	0.087	0.034	-0.027	-0.581	0.756	1.173	0.241	-0.943	0.292	-1.047	0.775	0.649	-1.129	-1.021	-0.662	-1.006	0.574	-1.893	-0.491	-0.35	-0.106	-0.033	1.056	-0.65	0.67	-0.104	0.095	-0.943	1.244	0.392	-1.055	0.754	0.564	-0.01	-0.483	-0.45	-0.817	-0.398	0.708	1.319	0.42	0.127	-0.466	-1.153	-0.665	0.246	0.589	0.736	-0.069	-1.048	-0.018	1.057	-0.453	1.033	1.49	0.836	0.446	0.754	-1.319	0.432	0.14	-0.782	0.977	-1.053	-0.549	1.005	-0.414	-0.747	-0.813	-0.915	0.996	0.656	1.227	1.054	-0.744	0.861	0.151	-0.976	-0.009	0.287	0.448	0.174	0.013	-0.236	1.02	0.292	-0.174	-0.511	0.308	-0.329	0.162	0.779	-0.291	-0.629	0.937	0.892	0.582	0.865	0.277	0.476	-1.493	-0.937	-0.958	0.305	0.501	-0.264	0.463	-0.38	1.022	0.01
PSG1	PPI	1	5.978	0.224	-0.192	0.263	0.498	0.623	0.717	-0.931	1.88	-1.019	0.476	-0.329	-0.452	0.485	0.881	-0.428	-1.013	-0.863	0.828	-0.276	-0.83	0.035	-0.16	0.748	0.234	-0.41	0.9	0.876	0.1	-0.41	0.754	-0.994	2.296	-0.032	0.037	-0.368	0.518	-0.698	-0.07	0.343	-0.432	-0.152	-1.064	0.497	-0.312	0.737	-0.278	0.787	0.792	0.473	0.208	-0.03	-1.536	0.732	-1.306	0.558	0.013	0.577	0.593	0.219	0.246	0.101	-0.007	-0.013	-0.471	-0.311	0.006	0.558	0.39	1.163	0.033	0.235	0.209	-0.963	-0.08	0.667	-1.051	-0.234	0.106	0.655	-0.033	0.246	-0.059	0.205	-0.069	-0.967	0.33	-0.3	-0.618	0.088	0.043	-0.216	0.489	-0.234	0.152	-0.559	2.717	-0.019	0.411	-0.232	-0.939	-0.923	-1.281	-1.828	-1.095	-0.175	0.889	-0.663	-2.438	-0.212	0.437	-0.22	-0.413	-0.374	-0.747	0.56	-1.589	-0.691	-1.233	0.837	0.133	0.237	1.062	0.392	0.347	-1.296	-1.376	-1.289	-0.073	0.945	-0.971	0.308	-1.187	0.687	0.113	0.127	0.393	-0.918	0.468	0.968	-1.022	0.813	-0.687	-0.922	0.126	1.306	1.266	1.118	-1.004	-0.548	-0.522	1.401	-0.572	-2.453	0.104	0.167	0.702	0.207	0.394	0.082	-0.276	-1.151	1.237	0.163	-0.799	0.535	0.677	0.201	-0.265	0.158	-0.121	0.309	0.676	-0.333	-0.356	-0.213	0.252	-0.615	-0.502	0.515	0.428	0.118	-0.891	0.23	2.449	-0.076	0.407	-0.969	1.241	0.555	-0.475	-0.007	-1.178	0.868	1.951	-0.123	0.169	-1.193	-0.433	-0.679	-0.993	-0.483	-0.761	-0.707	-0.715	-0.309	0.23	-1.552	-1.741	-0.271	1.53	-0.797	0.697	0.531	1.751	0.368	0.23	-0.626	-0.914	-0.318	-0.073	0.661	-0.39	-0.839	1.462	-0.373	-0.689	-1.439	0.291	1.457	0.853	0.226	-0.892	-1.155	-1.197	-0.843	0.148	-0.622	-0.033	1.862	0.06	0.125	1.014	0.514	0.416	0.454	-0.445	0.914	-1.113	-1.284	-0.183	0.069	0.593	1.388	-0.073	-0.639
TRIB3	PPI	1	5.619	-1.008	-1.025	-1.037	-0.006	-0.544	-0.37	-1.48	-0.959	-1.879	0.112	0.071	0.956	-2.053	0.742	0.2	0.44	0.959	0.27	-1.361	-0.64	-0.806	0.055	-0.021	-1.041	0.441	-0.19	-0.39	0.14	0.453	0.116	0.411	-0.607	-0.111	0.462	0.374	-0.289	0.081	0.179	0.669	0.281	0.149	1.121	0.439	-0.677	-0.34	-0.778	-0.443	-0.818	0.267	-0.679	0.865	-0.126	0.433	-0.071	-0.302	-0.109	0.241	0.452	-0.711	-0.096	-0.131	-0.551	0.528	-0.254	0.017	0.6	-0.47	-0.016	-0.299	-0.36	-0.188	0.642	-0.705	0.275	-0.215	-0.409	0.323	-0.111	0.286	0.501	-0.237	0.127	-0.095	-0.287	-0.636	-0.605	-0.066	-0.236	-0.2	-0.197	-0.756	-0.582	0.418	-0.795	0.315	-0.035	0.336	-0.004	0.313	0.336	1.036	0.788	-0.656	0.181	0.182	-0.142	0.581	-0.138	-1.002	0.302	0.314	-0.843	0.148	0.171	-0.207	-0.396	-0.291	0.206	0.281	-0.03	0.877	0.338	0.451	0.419	-0.839	0.659	-0.338	-0.636	-0.309	-0.195	0.11	0.084	0.067	0.303	-0.664	-0.295	-0.524	0.167	-0.552	-0.285	-1.08	-0.123	-0.459	0.214	0.136	0.246	0.111	-0.719	0.396	0.761	-0.75	0.833	-1.123	0.188	0.518	-0.444	-0.795	-0.668	0.871	-0.172	0.173	0.71	0.231	-0.783	0.354	0.993	-0.315	1.103	0.514	0.619	0.207	0.304	-0.185	0.907	-0.2	-0.159	-0.072	-0.439	0.521	0.07	1.024	-0.684	0.43	-0.43	-0.419	-0.195	-0.307	0.234	-0.339	0.277	-0.115	-0.224	-0.412	-0.399	-0.59	0.574	0.52	-0.187	0.169	0.166	0.752	0.054	0.198	0.36	-0.307	-0.151	-0.429	-0.212	0.234	0.182	0.065	0.102	0.184	-0.305	0.504	-0.46	-0.493	-0.071	-0.607	0.451	-0.366	-0.865	-0.41	0.266	0.417	-0.093	0.824	0.633	0.083	0.815	-0.088	-0.072	-0.303	-0.554	-0.01	0.168	-0.645	0.207	-0.42	-0.082	-0.562	0.38	-0.853	0.558	-0.759	-0.528	0.338	0.205	-0.532	-0.372	-0.196	-0.067	-0.012	0.134	-0.282
FUZ	PPI	1	7.779	-0.523	-1.7	-2.643	0.386	-1.32	-0.832	-1.606	0.721	-2.247	-0.363	-0.475	1.414	-1.966	-1.217	-0.899	-1.096	-0.065	-0.138	-2.033	-0.357	-1.596	1.134	-0.238	-1.942	-1.506	-0.772	0.754	-0.594	0.15	1.741	-0.078	0.574	-1.432	-0.805	-1.477	2.014	-0.91	-0.264	0.134	-0.918	0.707	-1.408	-0.581	-0.681	-0.126	0.537	-0.168	-0.085	0.038	-0.178	0.664	0.036	0.036	0.054	0.597	0.979	0.318	0.865	-0.044	-0.365	0.822	0.018	-0.028	-0.502	0.154	0.184	0.146	0.435	-0.528	-0.217	0.002	0.345	0.368	-0.107	0.474	0.492	0.028	0.006	0.326	0.475	0.511	-0.247	-0.704	0.83	-0.26	0.271	-0.098	0.226	-0.219	-0.936	0.041	1.124	0.418	-0.251	0.628	-0.302	-0.143	-0.234	-0.297	0.032	-0.178	0.42	-0.051	0.093	0.374	0.784	0.594	-0.292	-0.8	0.08	-0.108	-1.125	-1.243	0.208	-0.065	0.622	0.702	0.784	0.334	0.056	0.606	1.001	-0.192	0.363	-0.545	-0.552	0.323	-0.245	-0.487	0.471	1.268	-0.282	0.556	-0.295	-0.798	0.83	-1.476	-0.465	-0.526	-0.407	-0.325	0.319	1.049	0.109	0.061	-0.1	-0.159	-0.081	-0.173	-0.354	0.336	0.654	-0.312	-0.118	-0.489	-0.499	-0.157	0.154	0.089	-0.181	0.171	-0.193	-0.012	0.311	0.23	0.18	-0.584	-0.025	0.096	0.845	0.472	-1.363	0.174	0.7	0.533	-0.302	-0.151	0.974	1.162	-0.403	-0.914	0.012	0.156	0.129	-0.65	0.834	-0.446	-0.032	0.33	0.589	-1.183	-0.453	-0.757	-0.552	-0.152	-0.245	1.721	-0.089	-0.199	0.654	0.161	-0.016	-0.103	0.387	-0.234	0.258	-0.302	0.143	0.735	-0.162	0.888	0.866	0.355	0.306	0.324	0.491	-0.105	1.191	0.967	0.447	-0.443	-0.172	0.106	-0.534	-0.118	0.096	0.835	0.491	-0.003	0.198	0.265	0.184	0.027	0.302	0.343	0.194	-0.151	0.296	-0.083	1.066	1.177	0.387	-0.603	1.371	-0.089	-0.179	-0.556	0.021	0.691	0.185	0.337	0.733	-0.825	0.203	-0.231
TADA2A	PPI	1	5.638	-1.603	-1.126	-0.586	0.023	-1.059	-0.111	1.134	-0.56	0.048	0.476	0.035	-0.149	0.214	0.38	0.67	-0.018	-0.181	0.27	-0.698	0.691	0.069	0.915	-0.648	0.622	0.013	0.365	0.122	-0.277	1.244	0.208	-0.242	-0.422	-0.135	0.602	0.584	-0.603	0.469	-0.269	0.548	0.251	0.107	-0.425	0.475	0.075	0.455	-0.397	0.1	0.495	-0.8	0.58	0.123	0.164	-0.041	-0.931	-0.254	0.673	0.252	-0.741	-0.419	0.329	0.43	-0.557	-0.33	-0.45	-0.498	-0.337	0.906	-0.235	0.135	-0.743	0.374	-0.44	-0.285	0.52	-0.39	-1.108	0.114	0.884	-0.68	0.525	-0.215	-0.838	0.752	-0.185	0.127	0.3	-0.006	-0.012	-0.839	0.137	-0.243	0.288	-0.538	0.321	0.517	-0.544	-0.07	0.296	-0.269	0.575	-0.038	0.472	-0.81	-0.241	-0.309	0.019	0.441	0.174	0.821	-0.265	0.558	0.49	-0.292	-1.088	0.127	-0.171	-0.872	0.213	0.833	0.383	0.342	0.312	-0.011	-0.833	0.492	0.224	-0.218	0.31	-0.688	0.173	0.167	0.396	-0.011	0.2	0.066	-0.416	-0.059	0.203	-0.122	-0.284	-0.624	-0.469	0.117	-0.621	0.505	0.29	-0.033	0.12	0.333	0.232	0.985	0.267	0.088	-0.053	0.828	0.043	-0.008	-0.431	-0.443	0.036	0.431	-0.016	-0.896	-0.027	-0.157	-0.481	-0.299	-0.288	-0.027	-0.083	0.236	0.94	-0.628	-0.51	-0.528	0.471	-0.467	-0.023	0.332	-0.132	0.377	0.365	0.285	-0.314	0.018	-0.525	-0.362	0.36	0.221	-0.33	-0.762	-0.787	-0.145	-0.012	-0.097	0.131	0.252	0.417	0.776	0.659	-0.415	0.374	-0.159	0.413	0.298	0.132	0.421	0.05	0.089	0.057	-0.478	0.212	-0.172	-0.361	-0.049	-0.097	-0.231	-0.091	0.363	0.132	0.425	-0.179	-0.704	0.494	-0.309	-0.601	-0.553	-0.008	-0.176	-0.025	-0.454	0.561	0.343	-0.174	-0.468	-0.281	0.158	-0.434	0.308	0.014	0.603	-0.424	0.128	-0.666	0.389	1.053	-0.117	0.465	-0.044	-0.1	-0.089	0.113	-0.408	0.265	-0.145
CILP	PPI	1	14.627	-2.36	0.248	0.013	0.046	-0.151	0.096	-1.418	1.682	-2.432	0.309	0.633	0.601	-0.612	1.799	0.634	0.174	1.876	1.564	0.02	-0.924	1.538	1.18	-1.785	0.597	2.133	0.832	-1.626	0.506	0.775	-0.984	-1.03	-0.307	0.715	-1.104	-0.885	-1.345	-0.152	0.643	0.103	0.46	-0.92	-0.171	0.579	-0.393	0.475	-0.016	0.295	0.526	0.339	1.431	0.704	-1.399	0.871	-0.452	-0.156	-0.27	-1.164	1.2	-0.084	-0.262	-0.375	-1.439	1.319	1.491	0.696	0.718	-0.112	-1.772	-0.369	0.977	-0.864	-0.248	0.099	-0.499	1.938	-0.736	0.248	-0.081	-0.227	0.32	-1.179	-0.104	-0.766	-0.183	0.445	-0.523	-0.708	0.63	-0.772	1.749	-0.788	0.921	-0.209	0.543	-1.659	0.616	0.474	0.153	0.129	-0.366	-1.382	-0.65	0.602	-0.212	-0.912	0.173	0.656	-0.071	0.184	-0.324	0.699	0.514	0.098	-0.479	1.016	0.499	-0.002	1.327	1.202	-0.027	-0.412	0.09	0.175	0.415	-0.587	-1.312	-0.191	-0.121	0.198	-0.195	-0.606	1.346	-0.112	0.568	-0.002	-0.507	0.464	0.473	0.12	-1.198	0.575	0.614	0.037	-0.483	-0.265	-0.329	-1.156	0.075	0.083	0.329	-1.639	-0.177	-0.582	-0.732	2.497	0.734	0.423	0.917	1.393	0.554	-1.709	0.386	1.057	1.024	-0.549	0.075	-0.916	-0.627	-0.341	0.703	0.055	0.028	-1.798	0.718	0.175	0.161	0.958	0.448	-0.042	0.032	-1.024	0.078	0.67	0.478	-2.148	0.556	-0.306	0.61	0.442	-1.248	-0.379	0.212	1.375	1.721	-0.83	-1.023	-0.244	1.256	0.979	-0.49	-0.145	1.459	-0.516	0.173	0.114	-0.153	-0.319	0.019	-0.709	-0.396	1.578	0.964	-1.447	-0.036	0.59	0.346	-0.765	-0.784	-0.339	1.351	-0.004	0.239	-0.849	-0.479	0.273	-0.411	0.126	-1.604	-0.168	0.405	-0.912	-0.381	-0.767	0.431	0.193	-0.431	1.198	-0.568	-0.473	0.361	0.231	-1.395	-1.205	0.914	0.715	0.672	-1.031	0.172	0.718	-0.703	-0.05	0.46	0.037	-0.109	-1.293
AGFG1	PPI	1	9.579	4.032	-1.308	-1.762	0.774	4.294	0.915	-1.889	0.202	-0.039	-0.081	-1.059	-1	0.03	-0.921	0.459	1.544	0.275	0.075	1.704	-1.077	0.379	-3.885	0.225	0.906	-1.573	2.354	-0.786	0.67	0.005	-2.064	-0.854	1.773	-0.454	0.697	-1.185	-2.996	0.551	-1.06	-2.462	-0.853	0.68	0.549	2.086	-0.237	-1.245	0.729	0.923	-0.372	-0.588	-1.266	-0.356	-0.13	1.388	0.632	-0.113	-1.281	0.663	-1.022	-0.172	-0.764	-0.05	0.201	-0.383	-1.184	0.206	-2.531	0.173	-1.972	0.847	0.443	1.605	0.447	0.095	-0.473	1.336	0.37	-0.055	-0.362	0.873	0.738	0.25	-0.833	0.354	1.56	2.08	0.357	1.062	0.081	-0.245	-0.997	0.273	0.497	-0.587	1.183	0.384	0.047	0.324	-0.112	0.018	0.079	0.372	1.073	0.771	0.477	0.239	-1.345	-0.344	-0.327	1.114	-0.794	0.537	-0.978	1.22	0.435	-0.302	0.77	0.766	0.952	1.292	-1.966	0.129	-0.172	-0.061	-1.274	0.166	-0.881	-1.135	-2.084	-0.275	0.434	0.452	0.175	-1.16	-1.265	0.069	0.055	0.882	0.029	-1.506	-0.545	0.086	-1.319	-0.512	-0.552	-0.898	-0.487	0.194	0.145	0.726	-0.228	-0.954	0	0.166	-0.019	0.13	-1.221	-0.428	-0.081	0.51	-1.08	1.331	-0.458	-0.362	0.043	-0.377	-0.091	-0.533	-1.115	0.023	1.404	-1.307	-0.883	0.018	-0.73	0.578	0.636	0.325	-0.32	-0.249	0.044	0.469	-0.082	0.797	-0.608	0.38	-0.378	-1.727	0.688	1.036	-0.149	-1.935	0.597	-1.155	-0.974	-0.414	-0.523	0.465	0.641	-0.194	-0.404	0.11	0.111	-0.204	0.56	0.591	-0.298	0.837	-0.759	-0.115	0.08	-0.364	0.211	-1.368	0.291	-0.005	-0.836	-0.252	-1.156	0.128	-0.083	-0.699	0.709	0.022	-0.663	0.497	-0.048	1.358	-0.062	-0.85	-1.568	0.304	0.382	0.444	-0.322	-0.042	-0.957	0.849	-0.34	0.565	-0.469	0.905	0.574	0.658	-0.512	0.223	0.086	-0.573	0.026	0.49	0.32	0.441	-0.059	0.45	0.064	-1.183
IL17RD	PPI	1	10.561	-0.422	-1.37	-2.256	-0.215	2.597	0.727	-0.105	0.857	-1.397	0.393	0.11	-0.281	-0.05	0.361	0.308	-0.85	-0.707	-0.533	-0.166	0.072	0.602	-0.334	1.163	-0.001	-0.664	0.294	-0.163	1.083	0.008	0.464	0.385	-0.227	0.069	0.359	-0.022	0.611	0.167	-0.517	-0.855	0.657	-0.952	0.326	-0.916	-0.222	-0.33	-0.263	0.604	0.045	-0.095	0.132	-0.206	-0.449	-0.078	0.959	-0.869	-0.643	0.559	0.152	-0.115	-0.335	-0.255	-0.297	0.948	-0.05	-0.329	1.388	0.109	-0.472	0.308	0.953	0.034	-0.623	-0.215	-0.535	1.457	0.13	0.674	0.837	-0.972	0.236	-0.34	0.636	-0.074	0.186	-0.622	-0.084	-0.091	0.197	1.716	-0.864	0.33	-0.516	1.096	-0.314	-0.979	-1.061	-1.039	0.867	0.916	-0.411	-0.651	0.772	0.138	-0.854	-0.576	-0.097	0.135	0.204	0.484	0.241	0.238	0.598	-0.195	-0.346	0.252	-0.644	-0.325	0.108	-0.971	1.107	0.555	-0.114	0.62	0.283	-0.46	0.227	0.446	0.168	-0.896	0.322	-0.4	-0.423	-0.439	-0.326	0.056	-0.388	-0.585	0.596	-0.521	0.163	0.12	-0.299	-0.808	0.238	-0.911	0.41	0.282	-0.26	-0.572	-0.319	-0.094	-0.523	0.261	0.123	0.793	-0.182	1.099	0.832	0.146	0.603	1.746	-0.503	0.613	1.686	-0.028	-0.806	0.697	1.494	-0.216	-0.182	-0.105	0.69	-0.382	-0.326	-0.633	-0.123	-0.376	0.557	0.024	0.838	0.372	0.035	0.935	0.289	-0.236	-0.047	0.76	-0.257	-0.255	-0.404	-1.372	0.12	0.484	-1.292	-0.603	-0.214	1.123	0.386	0.604	0.908	0.141	-0.123	-0.953	-0.221	0.746	-1.362	-0.04	-0.908	0.596	0.034	0.86	0.639	0.038	-0.628	-0.22	0.363	-0.013	0.268	-0.266	0.428	1.015	0.097	0.6	-0.436	-0.586	0.414	-0.648	-0.481	-0.781	-0.652	-0.229	-0.471	-0.329	-0.184	0.438	-0.602	-1.401	-0.38	-0.274	1.512	-0.484	0.474	-0.198	-1.479	0.252	-1.077	0.962	0.568	-0.462	-0.614	0.516	-0.517	-0.37	-0.652	0.6
RGMB	PPI	1	7.278	0.498	-0.067	-1.74	0.147	-0.059	-0.509	-2.565	-0.832	-1.919	0.419	0.601	-0.801	-0.623	0.003	0.288	0.888	-0.297	-0.071	0.234	1.334	-0.79	-2.118	-2.084	1.573	-1.242	-0.167	0.229	-1.039	-0.622	1.023	0.098	0.273	-0.514	-0.592	-0.359	1.338	-0.911	-0.73	0.737	-0.817	0.305	-1.304	0.534	-0.429	-0.333	0.562	0.669	0.903	-0.038	0.613	0.198	0.398	1.474	0.792	0.262	-0.258	-0.866	-0.42	0.668	0.667	0.242	0.595	0.432	0.687	0.618	-0.632	0.057	-0.876	0.317	0.063	0.314	0.569	0.125	-0.71	-0.122	0.751	0.116	0.075	0.9	0.55	0.502	-0.016	-0.286	-0.658	-0.022	-0.384	-0.696	-0.59	1.072	-0.377	0.462	-0.476	0.14	0.625	-0.035	0.883	-1.388	-0.562	-0.611	0.045	0.942	-0.017	-0.474	-0.13	-0.095	-0.431	0.521	0.017	-0.211	-0.658	0.537	0.996	-0.182	-0.875	-0.303	-0.084	-0.57	0.33	-0.68	-0.725	0.203	0.007	-0.42	0.292	0.286	0.217	0.893	-0.397	1.094	1.257	-0.122	0.142	-0.262	-0.29	0.239	-0.061	-0.165	-0.443	-0.118	-0.199	-0.142	0.167	0.07	0.346	1.142	-1.098	-0.251	-0.968	-0.321	-0.552	-0.462	-0.263	-0.81	-0.08	-0.558	0.075	-0.179	0.043	0.062	0.094	0.382	-0.249	0.328	-0.15	-0.264	-0.455	0.223	-0.446	-0.368	-0.294	0.255	-0.372	0.455	0.238	0.405	0.287	-0.114	-0.514	0.997	-0.299	-0.248	0.435	0.575	-0.621	-0.688	0.169	1.019	-0.005	-0.016	0.111	0.522	0.517	-0.457	0.144	0.263	0.754	0.358	0.104	0.369	0.076	-0.125	0.596	1.004	-1.077	-0.284	-0.362	-0.065	-0.334	-0.174	0.652	0.018	-0.073	0.088	1.246	0.067	0.37	0.005	-0.048	0.268	-0.544	-0.009	0.006	-0.471	-0.348	-0.264	-0.231	0.163	-0.095	-0.73	-0.061	-0.264	-0.026	-0.128	-0.368	0.385	0.918	-0.116	-0.102	-0.518	0.223	0.568	-0.029	0.293	0.453	-0.08	-0.016	-0.278	0.257	0.505	-0.191	-0.534	0.609	0.464	0.129	-0.813
PPM1B	target	1	6.828	-1.255	-0.96	-0.436	-0.065	0.31	0.393	0.645	0.41	-0.53	0.935	0.472	0.239	-0.463	0.304	0.407	0.504	0.695	0.107	1.096	0.798	0.913	0.201	0.051	-0.508	0.859	-0.982	-0.103	0.82	-0.089	-0.226	1.582	-0.406	0.684	0.568	-0.27	0.838	0.662	0.116	-0.448	0.217	1.204	0.357	-0.128	0.553	-0.179	0.39	-0.22	-0.081	0.268	-0.023	-0.467	-0.603	0.647	0.179	0.654	-0.85	-0.866	-0.262	0.758	-0.427	0.645	-0.192	0.339	0.809	0.231	0.239	0.106	0.604	-0.512	-0.783	-0.41	-0.304	0.025	1.25	0.211	-0.481	-0.274	0.092	-0.059	0.345	-0.096	0.27	0.65	-0.378	-0.467	-0.191	0.353	0.051	0.136	-0.322	-0.432	-0.564	-0.124	0.216	0.039	0.33	-0.869	0.389	0.24	0.268	-0.015	0.593	0.182	-0.97	-0.395	0.225	-0.652	-0.574	0.186	0.585	0.749	-0.374	0.137	-0.072	-0.479	-0.116	-0.243	0.788	0.391	-0.704	-0.388	-0.239	-0.357	0.141	-0.453	-0.637	0.199	0.063	-0.235	-0.097	-1.021	0.31	-0.698	-0.07	-0.269	-1.288	-0.158	-0.024	-0.607	-0.432	-0.827	-0.517	1.428	-0.177	0.547	-0.162	-0.042	-0.401	-0.491	-0.111	0.088	0.322	-0.489	-0.184	-0.593	0.471	0.662	0.352	0.175	-0.861	-0.519	0.233	-0.154	-0.94	0.614	-0.179	-0.697	0.799	0.478	-0.245	-0.264	-0.571	-1.659	0.777	0.117	-0.721	0.394	-0.419	-0.4	1.029	0.711	0.556	-0.798	-0.545	0.248	-0.074	0.088	0.001	-0.35	-0.04	0.114	-0.143	-0.558	0.204	0.465	0.487	-0.301	0.533	-0.168	0.4	-0.097	-0.087	0.824	-0.06	-0.409	0.168	-0.107	-0.825	-0.169	0.346	-0.239	-0.261	-1.471	0.034	-0.226	-0.077	-0.181	0.236	0.247	-0.118	0.467	-0.733	0.037	0.417	-0.852	-0.109	0.217	-0.12	0.295	-0.121	-0.22	0.008	-0.456	-0.082	0.126	-0.034	0.574	0.104	0.041	0.345	-0.24	-0.335	0.069	0.749	0.784	-0.818	-0.186	-0.403	-0.314	0.216	-0.89	0.079	-0.061	-0.031	-0.584
CACNA1G	target	1	37.066	-1.903	-3.53	-9.862	2.468	0.307	-0.692	-4.972	-1.34	-4.343	2.875	1.616	1.802	-2.393	3.73	-1.869	-4.3	-0.622	-0.84	-3.21	1.22	-3.807	2.043	2.084	-3.472	0.4	0.987	-1.773	1.797	0.638	-1.933	-0.853	-4.022	-0.018	0.466	3.677	1.743	-0.612	-6.257	0.357	-1.379	1.121	0.846	-1.386	4.142	-3.251	1.66	-0.631	4.041	0.412	3.211	1.317	0.226	-1.06	-2.256	1.733	1.461	-3.07	-2.032	1.008	1.163	0.346	-0.569	3.447	4.016	1.487	-2.196	-1.321	-0.084	2.326	2.732	-0.875	-4.349	2.166	2.935	0.284	2.316	5.332	-0.684	1.02	-2.562	-2.413	1.412	-1.882	4.209	-1.333	3.324	-4.32	-2.728	-0.554	-6.082	1.025	1.982	3.689	1.113	1.149	5.181	2.951	-3.643	-0.213	1.449	-1.165	-7.757	2.908	-0.454	-0.463	0.221	1.839	0.193	-0.396	0.177	-2.455	-0.285	0.82	1.578	-0.917	-1.373	0.685	0.049	4.599	6.799	-3.723	-1.438	-2.501	0.289	5.616	2.383	-0.81	1.374	0.266	0.14	2.067	4.012	-1.347	0.712	1.333	-0.781	-0.448	2.092	0.282	-1.818	0.133	-1.962	-1.926	2.519	-0.161	-0.37	6.984	3.32	0.652	-0.381	-2.056	1.522	0.25	0.781	-0.77	-2.151	1.924	-0.688	2.211	3.283	-1.409	-2.945	1.783	0.776	2.829	1.674	1.314	2.781	1.604	-5.323	-2.405	-0.144	-0.774	4.119	5.185	-0.291	2.881	-2.414	-2.023	4.225	-0.524	-2.346	-2.133	-1.847	-0.182	1.004	0.002	1.388	-2.029	0.976	2.39	-0.917	-1.094	1.791	0.917	0.689	-2.873	2.192	1.179	3.105	-2.153	-0.375	4.576	0.661	-0.291	-1.79	0.655	1.705	3.832	-2.535	2.259	-1.11	0.321	0.112	-0.074	-0.262	-0.33	-2.53	-1.521	2.904	-0.373	-2.132	-4.953	0.122	-1.562	0.382	0.377	1.329	-2.615	-3.009	0.902	2.566	2.018	1.998	-0.008	0.529	2.483	0.368	0.439	-1.783	0.387	2.195	-3.13	-0.172	1.226	-1.301	0.877	0.559	2.209	-2.134	-0.352	-2.534	-0.035	-1.094	-1.914
CENPT	PPI	1	10.066	0.241	-1.034	-2.461	0.722	0.07	-0.495	-0.849	-1.518	-0.79	0.065	0.302	2.081	-2.415	0.139	-1.691	-0.273	1.478	-0.036	-1.206	0.369	1.04	-0.521	-0.086	-2.869	0.882	0.006	-0.521	0.687	0.347	-0.7	-0.247	0.727	0.768	0.085	1.042	-0.395	0.259	0.287	0.277	-0.645	0.329	-0.367	-0.214	-0.447	-1.524	0.89	0.964	0.052	-0.857	0.244	-1.036	-1.566	0.852	-0.976	0.149	0.438	-1.663	-0.286	-0.501	0.704	-1.769	0.239	0.731	-0.447	0.191	-0.249	-0.761	0.117	-0.719	0.874	-0.066	-0.852	-0.062	0.685	0.805	-0.079	0.527	0.302	-0.783	0.282	-0.314	-0.707	-0.649	-0.406	0.455	0.368	-0.003	-1.125	0.022	-0.03	-0.441	0.245	-0.468	-0.428	0.006	-0.103	0.224	0.444	0.44	-0.17	0.905	0.65	0.198	-0.207	1.178	-2.365	0.531	-0.581	-0.778	0.593	-0.101	0.582	-0.619	0.378	-0.267	1.067	0.44	0.32	-0.624	-0.946	-0.358	0.829	-0.477	-0.494	-0.193	-0.052	1.448	0.187	-0.006	0.445	0.328	-0.027	-0.321	0.137	1.421	0.629	0.878	0.507	0.961	0.104	0.085	0.855	1.262	-1.086	-0.306	-0.726	-0.074	0.466	-0.347	-0.118	0.404	-0.501	-1.476	0.748	0.063	1.454	-0.93	-0.168	-0.254	-0.297	-0.39	-0.897	-0.675	-0.585	-0.647	-0.335	0.56	0.194	0.162	-1.377	-1.018	0.256	1.376	0.573	-0.442	0.495	-0.1	-0.289	-0.32	-0.818	0.732	-1.19	0.379	0.221	-0.483	0.373	0.98	0.024	-0.639	-0.05	0.678	0.44	-0.189	1.031	0.869	0.522	-1.635	0.238	-0.484	0.04	-0.229	0.163	0.085	0.625	0.197	-0.335	0.562	0.592	0.42	-0.281	0.501	-0.506	-0.068	-0.81	0.823	-1.129	-1.108	0.685	-0.294	0.181	-0.116	0.317	0.219	0.364	0.092	0.428	-0.613	-0.256	-0.81	-0.645	0.016	0.274	-0.303	0.716	-0.558	0.39	-0.191	-0.807	-0.024	0.626	-0.208	0.841	0.655	1.376	0.733	0.169	0.654	-0.231	0.494	0.279	0.198	-0.016	0.313	-0.63	-0.216
ITGAE	PPI	1	17.411	-2.797	-4.046	-1.741	0.979	-1.282	0.192	0.34	0.324	-2.27	-0.302	-0.146	1.57	-2.557	3.372	3.589	-2.822	1.903	-0.803	1.284	-0.693	-1.012	-1.134	-0.108	1.59	0.548	-0.958	2.011	-0.295	-3.517	-1.498	-0.789	0.352	0.972	-1.065	0.176	-0.273	0.008	-0.08	-0.501	-0.086	-0.426	1.366	0.348	-0.268	-1.336	-0.448	-1.007	0.619	0.491	1.362	-0.072	-0.61	-0.361	-0.558	0.699	-0.193	0.222	-0.148	0.352	-1.801	-0.603	0.36	-0.239	-0.27	0.036	-1.174	-2.129	-0.721	-1.228	0.082	1.624	0.18	-0.316	-0.423	-0.633	-0.242	0.06	-0.141	0.276	-0.221	-0.395	-0.307	1.365	0.029	-0.752	-1.519	-0.789	0.044	-0.795	0.386	-0.967	0.469	-0.848	-0.264	1.079	-1.592	-0.842	1.375	0.722	-0.555	0.833	1.518	-0.721	0.824	0.276	0.891	-0.073	0.213	-0.088	0.664	-0.541	-0.61	0.708	0.556	-1.225	-0.442	0.09	-1.069	0.933	0.048	-0.721	0.123	0.471	-1.696	2.095	-0.358	-0.074	0.893	-0.525	0.501	-0.167	-0.376	-1.839	0.366	-0.08	1.478	-0.142	-1.628	0.983	0.066	1.769	0.244	0.881	-0.212	1.613	1.483	-0.79	1.369	-1.184	-1.353	1.594	-0.507	0.145	-1.576	0.117	0.927	1.839	0.574	0.887	0.863	1.16	-1.25	-1.515	1.973	-0.333	1.218	-0.863	0.303	0.939	0.101	1.406	1.158	-0.145	0.159	-0.556	-1.19	0.566	1.695	1.227	0.912	0.128	0.274	-0.387	1.086	-0.819	0.041	-1.976	-1.376	0.792	-0.365	-0.776	-0.633	1.054	0.433	-0.054	0.233	-0.268	1.033	-0.969	0.757	-0.016	-0.152	1.259	-0.482	0.68	0.714	-0.254	-0.105	-0.524	-0.092	0.969	-0.252	0.542	-1.389	0.077	0.669	0.604	0.578	0.76	-0.014	-0.958	0.413	-1.243	1.701	-0.637	-1.145	-1.206	-0.606	0.542	-0.139	1.032	0.998	-0.436	-0.552	0.511	0.164	0.137	0.059	0.958	0.778	0.338	0.347	-1.22	-0.479	0.64	0.571	0.33	0.235	0.514	-0.924	-0.389	0.36	0.812	1.1	-0.16
ELAVL3	PPI	1	4.764	-0.579	-0.524	-0.986	0.77	-0.13	-0.168	-0.869	1.06	-1.304	0.213	0.041	-0.578	0.087	0.24	0.162	-0.454	-0.002	-0.835	1.127	0.16	0.113	-0.317	-0.263	-0.449	1.113	0.357	-0.594	0.883	0.005	-0.433	-0.653	-0.067	-0.399	0.344	-0.002	-0.223	-0.175	0.201	-0.907	-0.285	-0.183	0.048	-0.964	0.667	1.092	-0.302	0.524	0.202	-0.647	-0.299	0.29	0.116	-0.058	-0.864	-0.36	-0.885	1.115	-0.264	0.103	0.823	-0.841	0.096	-0.904	-0.378	0.429	0.235	-0.302	0.687	-0.136	-0.512	0.013	-0.074	0.031	0.897	1.425	0.129	-0.298	0.041	-0.683	0.028	-0.121	0.031	0.037	0.679	-0.676	0.258	-0.219	-0.29	-0.415	-0.593	0.058	0.477	-0.782	0.1	0.777	-0.001	0.19	-0.037	-0.1	-0.664	-0.778	0.184	-0.429	0.423	-0.051	0.188	-0.156	-0.678	-0.179	-0.416	0.429	0.729	0.333	-0.23	0.223	0.008	-0.678	-0.229	0.554	-0.383	-0.354	-0.675	0.491	-0.44	-0.015	0.597	-0.145	0.127	-0.053	0.514	-0.006	-0.35	0.052	-0.033	0.14	0.071	-0.319	-0.342	-0.068	0.052	0.112	-0.114	-0.015	-0.229	0.939	-0.359	0.357	0.274	-0.157	0.19	0.428	-0.263	-0.723	-0.448	0.122	-0.186	0.186	-0.679	-0.191	0.364	0.305	0.306	-0.216	0.002	-0.141	-0.008	0.084	-0.501	0.337	-0.15	-0.035	-0.234	-0.09	0.455	0.471	0.27	-0.267	0.229	0.43	0.097	0.012	-0.076	0.079	0.975	0.225	-0.37	0.65	-0.615	0.137	-0.261	-0.529	-0.324	-0.232	-0.176	0.178	-0.314	-0.576	-0.505	0.329	0.421	0.087	0.157	0.109	-0.225	0.035	-0.373	-0.731	0.242	-0.668	0.035	-0.537	0.074	0.271	-0.011	-0.085	-0.153	-0.507	-0.022	-1.003	-0.895	-0.687	0.611	-0.73	-0.24	-0.26	0.118	-0.261	-0.336	0.811	-0.638	-0.426	-0.243	-0.246	0.63	-0.396	-0.757	0.701	0.395	0.446	-0.369	0.241	-0.206	0.102	-0.128	-0.341	0.11	0.396	-0.419	-0.221	-0.08	-0.946	-0.653	0.392	0.416	-0.265
MYOD1	PPI	1	5.419	-0.239	0.682	-2.598	0.46	-0.152	-0.199	-2.121	-1.429	-0.576	0.123	-0.05	0.764	-0.772	0.508	-0.781	0.396	0.13	-0.815	-0.014	0.286	0.687	-1.832	-1.952	-0.63	-0.805	0.464	-0.636	0.364	-0.359	2.271	0.332	-0.133	0.518	-0.096	0.177	-0.335	0.337	-0.698	0.976	0.175	0.722	-0.4	0.565	0.59	-1.027	-0.18	-0.29	0.175	-1.179	0.133	-0.084	0.564	1.223	0.565	-0.921	0.615	-0.553	-0.327	-0.443	0.872	0.332	0.585	0.527	-0.459	0.938	-0.551	-0.07	-0.009	0.051	-0.079	-0.365	-0.058	-0.034	-0.132	-0.422	-0.472	0.499	-0.211	-0.592	0.422	0.011	-0.101	0.271	-0.234	-0.021	-0.95	0.011	-0.467	0.513	0.287	0.078	0.965	0.044	-0.159	-0.803	0.03	-0.877	0.504	-0.704	-0.24	-0.024	0.003	0.445	0.972	-0.067	-0.435	-0.001	0.475	-0.05	0.328	0.293	0.687	-0.52	0.848	-0.652	0.064	-1.063	-0.146	0.219	0.824	0.44	-0.601	-0.35	0.062	0.734	0.04	0.361	-0.5	-0.886	0.189	-0.521	0.162	1.036	-0.106	-0.064	-0.399	0.403	0.027	-0.688	0.177	0.544	-0.288	0.684	-0.444	0.572	-0.082	-0.366	0.694	-0.537	0.203	-0.665	-0.12	0.308	0.233	-0.359	0.548	0.554	0.24	-0.452	-0.454	0.353	-0.174	-0.082	-0.393	-0.483	0.215	-0.046	0.226	0.539	0.235	-0.567	0.253	0.236	0.481	-0.41	-0.172	-0.083	-0.162	-0.782	0.428	0.048	0.032	-0.464	0.546	-0.158	-0.47	-0.522	0.043	0.32	-0.365	0.081	0.008	-0.112	0.433	0.109	0.846	0.261	0.436	0.394	0.214	-0.285	0.505	0.525	0.672	0.405	-0.071	0.166	0.135	-0.265	0.162	-0.081	-0.192	0.299	-0.64	-0.217	0.148	0.812	0.178	-0.305	0.206	-0.37	-0.302	-0.619	0.96	0.22	-0.111	-0.46	0.083	0.094	0.536	-0.068	-0.257	-0.041	-0.155	-0.036	0.391	-0.676	0.539	0.287	0.108	-0.71	-0.606	-0.14	0.532	-0.13	0.741	0.664	0.586	0.343	0.183	-0.107	-0.17	0.075	0.668	0.388
OFD1	PPI	1	16.99	-3.84	-7.625	0.433	-0.915	-2.376	-0.134	6.273	-1.862	5.181	-2.874	-0.487	-0.929	0.071	-2.649	-1.988	2.331	-1.084	0.6	1.256	2.328	0.407	-0.05	-2.827	-0.827	-1.627	1.906	-0.138	-0.242	-0.272	0.91	-1.18	-0.904	-1.096	-1.424	1.412	1.891	-0.541	-0.575	-1.88	0.091	0.708	-0.933	0.389	0.052	0.176	-0.589	-1.057	-2.189	-0.297	1.115	0.187	2.587	-0.091	-1.147	0.843	0.519	-0.914	-1.142	-0.93	-1.638	0.591	-0.251	-0.21	0.503	0.45	-0.307	-0.443	-0.119	0.208	0.421	0.86	0.291	0.639	1.888	0.681	0.223	-0.224	-1.004	0.027	1.412	0.325	-1.156	-0.007	1.073	-1.543	-0.17	-0.377	-0.522	-0.153	1.592	0.133	0.519	1.79	0.017	-1.084	0.562	-0.215	-0.371	-1.208	-0.425	1.33	0.432	1.203	1.002	1.261	0.322	0.745	1.943	-0.345	0.513	1.134	-0.692	-0.088	0.205	0.281	-0.017	0.609	0.06	1.146	-0.115	-0.239	0.152	0.547	-0.225	0.987	-0.645	1.076	0.324	1.537	0.216	0.132	2.344	-0.004	1.13	-1.298	-1.544	-0.714	-2.034	-0.636	-0.862	-0.471	-1.131	-0.45	0.125	-0.514	-1.096	1.059	0.029	0.071	-0.72	0.774	0.577	0.499	-0.87	-1.46	0.855	-0.961	-0.238	-0.065	-0.48	-1.545	-0.832	0.626	-0.151	0.418	-1.381	0.113	-1.131	2.282	-0.247	-1.308	0.439	0.12	1.591	0.682	-1.087	0.88	0.363	-1.293	-1.375	0.477	-0.206	-0.032	-1.143	-0.235	0.227	-1.239	-0.33	-0.535	0.904	-0.274	-0.416	1.258	1.585	0.578	-0.152	1.447	0.734	1.548	-0.124	-0.296	-2.815	0.841	-0.749	0.402	0.205	0.554	-0.392	-0.245	0.007	1.562	0.166	-1.228	0.586	-0.916	-0.723	1.412	1.283	0.049	1.626	-0.585	0.065	-1.318	-0.46	0.713	0.462	-0.977	0.42	-0.468	0.113	-1.505	0.094	0.026	-0.145	-0.287	-0.557	-1.733	-0.037	0.962	-0.081	0.588	-0.451	0.297	-0.417	-0.887	-0.615	0.832	1.091	0.248	-0.876	-0.819	-1.437	0.441	0.682	-0.249
ING4	PPI	1	3.505	-0.602	-1.204	0.031	-0.015	0.249	0.268	0.752	0.07	1.314	0.563	-0.361	-0.09	0.622	0.62	-0.043	0.804	-0.907	-0.164	0.076	-0.412	0.863	-0.64	0.277	0.297	-0.193	-0.618	-0.697	0.482	1.042	-0.086	0.547	0.227	-0.739	0.234	0.418	-0.483	-0.191	-0.15	0.616	0.776	-0.245	-0.058	-0.348	-0.819	-0.037	-0.307	-0.673	-0.034	-0.193	0.158	-0.161	0.32	0.093	0.307	-0.083	0.302	0.149	0.331	0.109	0.7	0.196	0.051	-0.082	0.288	-0.774	-0.163	0.125	0.033	-0.029	-0.045	0.228	0.411	-0.052	-0.088	0.113	-0.45	-0.008	0.048	-0.192	-0.387	0.569	-0.03	0.634	-0.095	0.055	0.079	-0.686	-0.292	-0.19	-0.05	-0.089	-0.312	-0.229	-0.726	0.286	-0.213	0.475	-0.361	0.424	0.301	0.284	0.245	-0.487	0.17	0.446	0.063	0.299	-0.001	-0.512	0.957	-0.037	0.121	-0.102	0.166	-0.67	-0.217	0.351	0.382	0.751	-0.11	-0.382	-0.38	0.28	-0.492	0.172	-0.116	0.22	-0.08	-0.057	0.167	0.11	-0.283	-0.049	0.287	0.192	0.018	0.685	0.388	0.272	-0.064	0.207	-0.086	1.032	0.275	-0.089	-0.274	0.11	0.291	-0.016	-0.403	-0.146	-0.105	-0.079	0.205	0.22	-0.417	-0.253	0.032	0.171	0.302	0.195	0.379	0.001	-0.435	-0.462	-0.228	-0.111	0.247	0.042	0.031	0.198	0.055	-0.127	-0.013	-0.72	0.551	-0.033	0.096	-0.549	-0.054	-0.445	-0.093	0.578	-0.166	-0.079	-0.39	-0.258	-0.06	-0.189	0.21	0.071	-0.269	-0.094	-0.396	-0.169	0.246	-0.177	-0.088	0.331	-0.366	-0.011	0.158	-0.297	0.124	0.034	-0.114	0.074	-0.223	-0.168	-0.157	-0.079	-0.438	0.355	-0.462	0.356	0.091	0.281	-0.361	-0.249	-0.201	-0.219	0.174	-0.3	0.064	-0.086	-0.03	-0.784	0.377	0.608	-0.235	-0.309	0.243	0.179	0.715	0.009	-0.161	0.289	-0.116	0.206	0.184	0.515	-0.344	0.36	-0.409	-0.303	-0.179	-0.205	-0.378	-0.043	-0.297	-0.272	0.057	-0.299	0.471	-0.393
RPN2	PPI	1	9.705	-1.014	-1.829	0.12	0.171	-1.269	-0.043	-0.927	2.167	-1.422	0.337	0.631	0.644	-0.28	-0.567	-0.047	-0.485	0.8	-0.632	-0.196	-0.066	-1.574	-1.702	0.228	0.086	-0.146	0.163	0.714	0.193	-0.8	-0.829	0.439	1.333	-0.601	-0.067	-1.43	-0.363	0.175	-0.018	0.052	-1.558	-0.175	1.573	-0.204	0.416	-0.096	-0.282	-0.013	0.473	-0.123	0.172	0.99	0.295	0.23	0.574	0.297	-0.428	0.836	-0.536	-0.073	-0.134	0.943	0.451	0.262	-0.418	-0.728	0.11	-0.688	-1.343	0.856	-1.067	-0.308	-0.548	0.267	-1.074	0.178	0.517	-0.773	-0.508	0.217	0.083	-0.266	0.533	0.715	0.763	0.893	-0.291	0.196	0.507	-0.419	0.093	0.428	0.263	0.983	-0.268	0.044	-0.637	-0.032	-0.14	-0.855	0.569	1.123	1.024	-0.123	0.875	-0.026	0.019	0.066	0.595	-0.451	-0.223	-0.006	-0.054	0.537	0.347	0.591	0.806	-1.09	0.537	-0.137	-0.17	-0.067	0.138	-0.173	-0.558	0.25	0.876	1.001	-1.226	-0.05	1.289	1.026	0.154	-0.772	0.486	0.168	0.346	-0.071	0.078	0.074	0.454	0.628	0.811	-0.554	0.39	0.366	0.752	0.72	-0.202	0.405	-0.279	0.549	0.364	0.181	-0.248	-0.845	0.193	0.676	-0.214	0.718	0.313	0.123	-0.325	-0.737	0.262	-0.145	-1.237	-0.914	0.19	1.046	0.048	0.555	0.288	0.114	-0.286	-0.634	-0.127	-0.104	-0.485	0.277	0.591	-0.552	0.165	-0.8	-0.461	0.224	1.279	-0.645	-0.258	-0.053	-0.873	0.202	0.28	-0.486	0.866	-0.448	-0.069	0.016	-0.006	-0.169	-1.113	0.765	-0.117	-0.195	-0.744	0.333	-0.048	0.076	-0.509	-0.072	0.431	0.397	-0.631	0.303	-0.212	0.108	-0.084	0.463	0.658	-0.285	-1.227	0.101	-0.422	0.302	0.544	0.892	-0.015	-0.578	-0.354	-0.038	-0.968	-0.183	0.212	-0.351	-0.668	-0.633	-0.577	0.745	0.054	0.382	0.343	-0.534	-0.867	-0.39	0.505	-0.724	-0.466	-0.042	-0.864	-0.495	0.981	-0.125	0.215	-0.132	0.583	0.82
TIMP1	PPI	1	2.47	-0.502	-0.522	-0.664	-0.106	-0.507	-0.136	-0.222	0.699	-0.851	0.282	0.306	0.07	0.019	0.159	-0.207	-0.028	0.28	0.536	-0.262	-0.133	-0.329	0.248	-0.051	-0.199	-1.035	-0.094	0.406	-0.485	-0.122	0.146	0.468	0.798	-0.362	-0.171	-0.078	0.346	-0.134	-0.044	-0.158	-0.057	-0.221	-0.786	0.034	0.305	0.061	0.349	0.326	0.061	0.037	0.444	-0.087	-0.187	0.028	-0.217	-0.115	-0.103	-0.064	-0.242	0.083	0.321	-0.273	0.237	0.281	0.199	0.054	0.215	0.156	-0.139	-0.168	0.013	-0.005	0.023	-0.137	-0.547	0.469	-0.008	0.022	0.034	0.605	0.006	-0.006	0.042	-0.055	-0.278	0.363	0.147	-0.538	0.246	-0.259	0.764	-0.152	-0.116	0.04	0.014	0.714	-0.318	-0.393	-0.024	-0.228	-0.342	0.489	0.073	-0.042	0.372	-0.091	0.062	-0.296	0.114	0.149	0.132	-0.118	-0.057	0.143	0.067	0.158	-0.149	0.19	0.07	0.2	0.142	-0.007	0.092	-0.081	0.505	-0.57	0.14	-0.024	-0.135	-0.033	0.102	0.101	-0.053	-0.005	-0.336	0.348	-0.305	0.396	-0.29	0.187	-0.143	0.118	0.282	0.09	-0.066	-0.21	0.252	-0.065	0.005	-0.021	-0.01	-0.325	0.025	-0.332	0.162	-0.286	-0.292	-0.065	0.191	0.121	-0.061	0.336	-0.058	0.041	0.304	0.076	0.188	0.258	-0.265	-0.01	0.192	-0.273	-0.124	-0.317	0.344	-0.026	-0.297	-0.152	-0.351	0.037	-0.037	0.336	0.048	0.111	0.401	-0.233	-0.335	0.091	-0.055	-0.191	-0.349	0.278	-0.352	0.142	0.215	0.116	-0.09	0.283	0.267	-0.159	-0.111	-0.114	-0.123	-0.605	-0.223	-0.371	0.281	0.211	0.052	-0.197	0.241	0.166	0.2	-0.473	0.079	0.024	0.099	0.003	-0.14	0.307	-0.083	-0.302	-0.161	0.308	0.483	-0.226	0.249	0.293	-0.175	-0.121	-0.103	-0.206	0.177	-0.17	0.009	-0.069	0.383	0.059	0.366	-0.128	-0.312	-0.481	0.023	0.165	0.354	-0.117	0.075	-0.133	-0.114	-0.046	-0.076	0.153	-0.446	-0.106	0.232	0.186
GLTP	target	1	2.714	-1.011	-0.523	0.187	0.071	-0.721	0.15	0.379	0.114	-0.381	0.006	0.06	-0.072	0.024	0.039	0.685	0.119	-0.014	-0.164	-0.266	-0.099	-0.404	-0.332	0.205	0.18	0.16	-0.164	0.073	0.116	-0.078	-0.153	-0.289	-0.206	-0.106	0.145	0.144	-0.347	-0.193	-0.053	0.17	-0.062	-0.357	0.045	0.508	0.421	0.46	-0.436	0.197	-0.206	-0.317	-0.373	-0.171	0.82	-0.002	0.083	-0.299	0.054	0.248	0.136	0.024	0.025	-0.055	-0.007	-0.018	-0.776	-0.158	0.346	0.071	-0.043	-0.034	0.263	-0.383	0.184	-0.605	-0.222	-0.532	-0.186	0.119	0.598	-0.106	-0.291	0.187	0.067	0.345	-0.255	0.426	0.014	0.633	0.5	0.017	0.49	0.053	-0.295	0.262	0.036	-0.237	0.379	0.145	0.33	0.037	0.227	-0.059	0.072	0.392	0.309	-0.129	-0.172	0.384	0.21	-0.15	0.058	0.142	0.044	0.474	0.017	0.02	0.135	-0.568	-0.156	0.41	0.13	0.323	-0.106	0.228	-0.101	0.023	-0.41	-0.205	-0.102	-0.367	-0.18	-0.493	-0.117	0.032	0.091	0.699	0.061	-0.003	-0.205	-0.283	0.372	0.11	-0.223	0.326	0.141	-0.15	0.072	-0.033	0.153	0.285	-0.082	0.068	-0.231	-0.065	0.077	0.138	0.19	0.136	0.555	0.134	-0.241	-0.012	0.028	-0.367	-0.098	0.169	-0.331	0.013	0.426	-0.16	-0.064	-0.238	0.222	0.125	-0.304	-0.363	-0.365	0.082	-0.385	0.112	0.127	-0.099	0.32	0.175	-0.427	0.251	0.16	0.385	0.25	-0.127	0.005	-0.066	-0.164	-0.256	0.099	-0.003	0.101	0.337	-0.442	0.415	-0.172	-0.216	-0.175	-0.071	0.29	0.31	0.219	0.548	-0.043	-0.137	-0.014	0.052	-0.019	0.011	-0.322	-0.167	0.093	0.518	0.244	-0.081	0.276	0.09	0.275	-0.232	0.14	0.068	0.278	0.164	-0.282	0.213	0.18	-0.136	0.028	0.155	0.027	-0.253	0.005	-0.262	0.537	-0.111	0.074	0.032	0.016	0.253	-0.198	0.278	0.234	0.13	0.121	0.12	0.037	0.298	-0.177	0.414	-0.657	0.109
RBKS	PPI	1	4.728	-0.779	-0.703	-0.051	-0.124	-0.491	-0.119	-0.988	0.973	-1.24	-0.074	-0.231	0.957	-0.371	-0.248	-0.083	0.474	0.172	-0.74	0.225	0.011	-0.046	-1.05	-0.997	0.626	0.906	0.078	-0.117	0.29	-0.502	-0.138	-0.217	0.863	-0.536	0.39	-0.352	-0.419	-0.259	0.479	-0.463	-0.31	0.187	0.511	-0.464	0.117	-0.439	-0.048	0.333	-0.033	-0.635	0.98	0.653	-0.258	0.255	-0.152	-0.702	-0.029	-0.438	0.055	-0.177	0.774	0.862	-0.532	0.456	0.001	-0.351	0.311	-0.444	0.77	0.269	0.118	-0.616	0.143	0.305	-0.212	-0.065	0.285	0.223	-0.487	0.719	-0.277	-0.956	0.416	-0.082	0.354	0.173	0.047	-0.04	0.067	0.995	-0.382	-0.288	-0.633	-0.553	-0.528	0.005	0.23	0.267	0.015	0.115	0.228	-0.171	-0.267	-0.259	-0.46	0.305	0.195	-0.176	-0.629	0.439	-0.664	-0.2	0.051	0.175	0.277	-0.363	0.495	0.095	0.093	0.867	-0.171	-0.065	0.355	-0.189	-0.463	-0.03	0.052	-0.041	-0.076	0.154	-0.394	0.422	-0.064	-0.145	-0.016	-0.146	-0.189	-0.448	-0.48	0.466	-0.101	-0.547	0.208	0.041	0.112	-0.412	-0.937	0.292	-0.203	0.416	0.087	-0.341	0.428	0.399	-0.01	-0.031	0.389	0.145	-0.145	0.05	-0.385	0.472	-0.159	-0.31	-0.115	0.279	0.163	-0.72	-0.155	-0.419	0.454	0.154	0.281	-0.482	0.425	0.567	0.598	-0.154	-0.645	-0.092	0.088	1.002	-0.562	-0.263	-0.083	0.614	0.203	0.201	-0.135	0.677	0.352	-0.807	-0.092	-0.083	0.524	-0.261	-0.104	0.061	-0.233	-0.106	0.196	0.3	-0.179	0.563	0.233	-0.128	-0.25	0.145	-0.14	-0.408	0.487	-0.098	-0.005	-0.021	0.31	-0.012	0.116	0.577	0.805	-0.523	-0.136	0.023	-0.357	-0.603	-0.563	-0.338	-0.147	0.392	0.158	0.205	0.092	-0.555	-0.087	0.015	0.112	0.359	0.168	-0.162	-0.336	0.295	0.319	-0.595	-0.162	0.495	-0.213	-0.665	0.026	-0.083	0.497	0.243	-0.438	0.044	-0.515	-0.118	-0.103	0.613
XPO5	PPI	1	16.274	-3.248	-5.488	-1.028	-0.584	-3.555	-0.814	0.327	3.421	-2.862	0.088	-0.376	-0.404	-0.132	-0.658	0.369	-1.262	-1.196	-1.084	-0.135	0.257	-2.281	0.775	0.989	0.423	-0.519	-0.384	0.261	-0.714	0.431	0.447	0.472	-0.329	0.356	0.407	0.223	-1.044	-0.158	-0.248	0.995	-0.331	-0.766	-0.873	-0.514	0.596	0.264	0.317	0.198	-0.654	-0.805	-1.67	-0.382	-0.275	0.286	0.752	0.368	0.045	-1.171	-1.31	1.664	-1.056	-2.029	-0.1	1.616	-1.442	-0.31	-1.016	-0.844	0.596	-0.158	-0.189	0.81	-0.272	0.281	0.453	-0.038	-0.176	-0.39	-0.612	-0.797	-1.302	-0.612	-1.726	-0.532	0.569	0.664	0.793	0.888	-0.164	1.616	0.324	-0.052	0.519	-0.142	0.831	-0.329	-1.601	-0.683	-0.263	-0.938	-1.248	0.875	-0.511	0.324	-1.637	-1.552	1.668	1.35	1.339	-0.581	-0.212	1.38	-1.156	-0.591	-0.832	1.016	0.923	-0.208	1.855	-0.049	0.018	0.083	-0.684	0.222	-0.459	0.315	0.943	1.837	-0.912	0.148	0.936	-0.191	0.054	-0.877	-0.249	1.855	-0.331	1.223	-0.936	-1.185	-0.42	-0.08	1.285	1.031	-0.391	1.089	-0.747	1.188	-0.383	-0.077	0.067	0.13	0.473	1.326	-0.177	-0.703	0.446	1.141	-0.011	-1.22	-0.723	0.332	0.236	-1.275	1.468	-0.51	0.396	-0.618	0.733	-0.192	-0.162	0.233	-1.718	-2.09	-0.133	0.448	-0.151	0.503	0.181	-0.712	0.331	1.671	0.942	-0.476	0.441	0.356	0.053	0.981	-0.169	0.293	-0.359	0.038	-0.651	-0.716	0.669	0.598	-1.565	-0.745	0.42	-0.325	1.325	-0.652	0.206	0.101	-0.18	0.39	0.188	-0.617	-0.197	-0.329	-1.84	-1.169	-0.939	0.039	0.232	1.811	-0.16	-0.022	0.694	-0.303	0.566	1.012	-0.477	-1.085	0.543	1.004	0.501	-0.335	0.192	1.902	-0.102	0.614	-0.433	0.26	-1.075	2.022	-0.014	1.044	-1.049	-1.161	-0.175	-1.15	-0.379	0.789	-0.631	0.386	-0.237	-0.671	0.961	0.616	0.224	0.003	-0.514	0.858	-0.545	0.853
KCNA7	target	1	6.662	-1.196	-0.722	-1.319	0.907	-0.632	-0.887	-2.711	-0.817	-3.152	0.634	-0.304	1.005	-0.688	0.399	0.132	0.265	0.082	-1.342	-0.41	0.943	-1.21	-1.517	-1.926	2.368	1.014	0.413	-0.018	-0.122	0.444	-0.659	-0.496	-1.078	0.436	0.03	0.567	1.766	0.717	-0.268	0.576	0.233	1.263	0.597	-0.008	-1.087	-0.695	0.746	0.648	-0.222	1.427	0.106	0.425	0.921	0.172	-0.053	-0.845	-0.033	-0.09	0.026	-0.614	-0.791	0.292	-0.652	-0.03	0.896	-0.356	-0.257	-0.571	-0.517	-0.64	-0.019	0.786	0.279	0.805	-0.017	0.069	-0.121	0.087	0.601	0.035	-0.047	0.821	0.142	-0.362	-0.535	-0.595	0.007	0.479	0.182	1.219	-0.124	-0.855	0.248	0.467	0.252	0.685	-0.179	-0.343	-1.032	-0.784	-0.994	-1.031	-0.355	0.155	-0.194	0.021	-0.36	-0.033	0.384	-0.44	-0.021	-0.369	0.929	0.344	0.288	0.085	0.354	0.814	0.728	-0.165	1.04	0.294	-0.26	-0.117	0.37	0.185	0.402	-0.29	0.188	-0.024	0.668	0.109	-1.273	0.15	0.717	0.543	-0.412	0.724	0.11	-0.046	0.057	-1.025	0.322	0.485	-0.339	0.198	1.073	-0.76	-0.089	0.158	-0.305	-1.127	-0.186	0.33	0.242	-0.502	-0.434	-0.77	0.176	0.538	-0.02	0.158	0.229	-0.677	-0.381	-0.788	0.554	0.183	-0.309	-0.385	0.467	0.128	0.545	0.391	-0.394	-0.611	-0.685	0.577	-0.391	-0.093	0.606	-0.045	0.383	0.617	0.179	-0.627	-0.081	0.043	0.312	0.409	-0.008	-1.107	0.405	0.479	0.091	0.375	0.829	-0.913	-0.002	0.251	-0.313	0.755	-0.32	0.498	-0.457	-0.33	0.23	0.038	0.341	-0.019	-0.522	0.161	0.808	-0.163	0.699	0.864	-0.08	-1.192	-0.511	-0.081	0.167	-0.331	0.202	0.039	0.002	0.561	-0.413	-0.816	-0.689	0.572	-0.636	0.452	-0.566	-0.18	1.108	-0.538	0.472	0.691	-0.456	0.2	0.501	1.052	-0.744	-0.223	-0.183	0.132	0.18	0.199	0.148	0.078	0.193	-0.666	0.023	0.171	-0.443	-0.151
PCDH10	PPI	1	15.413	-2.475	-0.872	-1.598	0.39	1.444	-0.682	-3.614	0.282	-3.837	0.782	0.087	0.028	0.957	0.986	1.372	1.158	-0.984	-4.128	10.456	2.486	-0.716	6.379	3.983	-2.05	3.016	2.015	0.266	-1.316	-0.189	-0.213	0.452	1.172	0.307	-1.286	-2.316	1.455	-0.501	0.438	3.348	-2.503	-2.551	2.116	0.171	0.726	-2.783	-4.058	-2.059	-1.87	1.127	1.254	-1.195	1.711	2.451	-0.302	-0.396	1.652	-0.317	0.164	2.528	0.879	-3.037	0.231	0.238	-0.139	-0.144	1.551	0.016	-1.986	-0.834	-1.25	-0.703	1.098	0.085	0.243	-0.903	-0.256	0.186	0.985	-0.316	-1.542	-1.151	0.683	-0.682	-0.796	-0.553	-0.122	-0.421	-1.092	-0.874	-1.489	-1.636	0.65	-0.087	-0.37	-1.504	-0.519	-0.44	-1.107	0.429	1.232	-0.146	0.117	-0.296	-0.507	-0.869	-0.947	-1.116	0.106	-0.164	0.9	-1.004	0.486	-0.576	0.277	0.099	0.796	-1.073	-0.21	-0.386	-0.934	-0.464	0.553	1.034	0.338	0.307	0.868	-1.983	0.674	0.712	0.832	0.957	0.033	-0.785	-0.469	0.032	-1.314	0.631	0.864	-1.334	-0.901	-0.13	-0.975	0.93	-0.382	0.489	-0.585	-0.487	0.32	0.318	0.414	0.05	-0.847	-0.993	1.518	2.703	-0.453	0.06	0.005	0.201	-0.205	0.667	0.166	-0.635	-1.389	-0.888	0.441	1.066	0.77	1.677	-0.263	1.092	-0.482	1.362	0.033	0.946	-0.583	0.409	-0.926	-2.671	0.176	-0.765	0.823	-0.346	-1.072	0.007	-0.886	0.554	-0.106	1.233	-1.006	0.077	-0.202	-0.189	-0.049	-0.664	-0.399	1.114	0.076	-0.026	0.58	-0.217	0.561	-0.567	-0.25	0.001	-0.401	0.829	0.074	-0.43	0.189	1.193	0.138	0.429	-0.925	0.021	-1.414	-1.813	-1.473	0.227	0.37	-0.924	-0.145	0.671	0.667	-0.766	-0.158	-0.381	0.031	-1.56	0.72	-0.236	0.694	0.048	-0.68	-0.098	0.495	-0.491	-0.208	0.456	0.841	-0.27	0.916	-0.547	0.514	0.147	0.462	1.015	-0.222	-2.05	-0.437	1.45	1.787	-0.438	-1.4	1.07
COMMD9	PPI	1	3.675	-0.073	-1.699	-0.233	0.492	-0.576	0.274	0.042	0.751	0.541	0.421	-0.542	0.136	-0.731	-0.766	-0.651	0.077	-0.842	-0.52	-0.283	-0.145	-0.016	-0.305	0.674	0.236	-0.91	-0.335	0.102	0.079	0.159	-0.673	0.666	0.005	0.275	0.509	0.13	-0.585	0.549	0.242	0.079	0.259	0.045	0.224	-0.139	0.491	0.504	-0.009	0.024	0.42	-0.807	-0.408	-0.193	-0.443	0.138	-0.138	0.365	-0.099	1.012	-0.017	-0.413	0.049	-0.073	0.248	-0.18	0.289	-0.415	-0.002	0.061	0.068	-0.323	0.165	-0.285	-0.281	-0.218	-0.368	0.627	-0.176	0.057	0.406	0.173	-0.3	0.44	0.051	0.26	0.087	-0.588	0.308	0.122	-0.247	0.277	-0.447	0.075	0.35	-0.098	0.089	-0.177	-0.108	-0.639	-0.698	-0.178	0.087	0.623	0.183	-0.421	-0.216	-0.423	-0.473	0.356	-0.245	0.997	-0.3	-0.103	-0.027	0.255	0.053	-0.462	0.658	0.469	-0.026	0.525	0.404	0.226	0.096	0.786	-0.285	0.232	-0.457	0.311	-0.713	-0.143	-0.069	0.212	-0.122	0.507	0.293	0.602	0.502	-0.214	0.809	0.144	-0.413	0.382	-0.016	-0.233	-0.015	-0.211	0.27	0.182	0.075	-0.556	0.738	-0.137	-0.26	-0.597	0.151	-0.13	-0.071	-0.143	0.164	0.486	-0.094	-0.165	-0.541	-0.194	-0.695	-0.269	0.921	0.357	0.097	-0.307	0.322	-0.023	0.003	-0.058	-0.331	0.099	0.037	-0.644	0.105	-0.744	0.462	0.068	-0.058	0.012	-0.026	-0.216	-0.309	0.026	0.208	-0.178	-0.579	0.188	0.288	-0.288	-0.418	-0.28	-0.288	0.289	-0.484	0.118	0.499	0.059	-0.055	0.054	-0.311	0.139	-0.18	0.526	-0.416	0.068	-0.063	0.211	0.364	0.663	0.11	-0.083	-0.182	-0.155	0.175	-0.068	0.193	-0.206	0.038	0.368	0.06	-0.144	-0.39	0.03	0.067	0.031	0.774	-0.645	-0.063	-0.067	-0.004	0.343	-0.018	0.076	0.281	0.096	0.239	-0.051	0.06	-0.078	0.284	-0.252	0.178	0.023	0.303	-0.075	0.1	-0.294	0.332	0.449	0.105	0.09
ST3GAL3	PPI	1	6.292	-0.895	-0.952	-0.367	-0.289	-0.177	-0.237	-0.686	1.431	-1.329	0.953	0.558	0.273	0.539	0.642	-0.263	-0.547	-0.644	0.267	-0.466	-0.432	-0.587	-0.583	0.612	-0.311	-0.317	0.024	-0.531	-0.321	1.202	-0.295	-0.129	0.074	-0.422	-0.127	0.616	0.284	0.2	-0.109	-0.472	-0.586	0.994	0.718	0.801	0.414	-0.225	-0.557	0.091	-0.111	-0.244	0.258	0.486	0.523	-0.499	0.004	0.122	-0.777	0.241	-0.046	-0.366	-0.251	-0.34	0.111	-0.811	-0.323	0.167	-0.102	0.298	-0.621	0.214	-0.349	0.036	0.52	-0.322	-0.545	-0.126	0.245	0.013	-0.17	0.236	-0.64	-0.115	-0.383	0.289	-0.176	-0.3	-0.09	-0.675	-0.416	-0.657	0.21	0.103	-0.297	0.127	0.331	-0.35	-0.512	-0.207	0.228	0.107	-0.249	0.393	0.485	-0.308	0.015	-0.712	-0.257	-0.054	0.206	-0.583	-0.627	0.165	-0.22	0.937	-0.189	0.507	0.155	-0.069	-0.403	0.006	-0.009	-0.423	0.404	-0.207	0.381	-1.121	0.532	0.018	0.477	-0.451	-0.13	-0.83	-0.172	-0.192	1.163	0.276	0.109	-0.425	0.336	-0.459	-0.238	0.247	0.21	0.084	-0.207	0.024	-0.019	0.675	-0.172	0.297	1.084	-0.286	-0.095	0.216	-0.26	-0.042	-0.358	0.059	0.067	0.08	-0.067	-0.948	0.001	-0.2	-0.281	0.189	-0.547	-0.285	-0.112	-0.449	0.388	0.048	0.337	0.258	-1.217	0.635	0.183	0.782	0.049	0.779	0.508	0.279	0.119	0.948	-0.638	0.443	-0.118	-0.489	0.703	0.148	-0.3	0.201	0.498	0.092	0.734	-0.106	0.275	-0.168	0.759	0.133	-0.376	-0.963	0.286	0.471	-0.04	0.047	0.573	0.045	0.335	0.332	-0.483	0.044	-0.435	0.54	-0.918	0.014	-0.007	-0.552	0.052	0.281	-0.091	0.884	-0.229	0.645	0.829	0.237	0.412	-0.752	-0.914	-0.533	-0.601	0.024	-0.111	0.154	-0.086	-0.088	0.497	-0.097	0.193	0.582	0.141	0.396	0.94	-0.316	0.101	-0.289	-0.044	-0.224	-0.561	0.461	0.202	-0.102	-1.375	0.55	0.863	0.484
MAT2B	PPI	1	4.334	-1.286	-0.939	-0.139	-0.172	-0.769	0.087	-0.001	-0.019	-0.31	0.491	0.476	-0.029	-0.226	0.384	0.65	-0.004	0.18	-0.527	0.159	-0.122	0.228	-0.754	-0.981	0.349	0.763	0.344	0.248	0.672	0.107	-0.55	-0.213	0.024	0.179	0.347	0.102	-0.131	-0.287	0.366	0.114	-0.079	-0.321	0.371	0.085	-0.291	0.115	0.028	0.067	-0.415	-0.104	0.526	0.439	0.039	0.208	-0.612	-0.262	-0.458	-0.604	-0.453	-0.395	-0.402	0.142	-0.214	0.311	0.385	-0.616	-0.288	-0.502	0.135	-0.008	-0.649	0.476	-0.343	0.472	-0.199	0.109	-0.45	-0.124	-0.205	-0.251	0.083	-0.056	0.18	-0.533	0.043	0.084	0.3	0.168	0.176	0.473	-0.724	0.121	-0.191	-0.406	0.295	0.183	0.279	-0.327	0.183	-0.472	0.071	-0.048	0.489	-0.389	-0.19	-0.21	-0.28	-0.359	0.332	-0.057	-0.567	-0.194	0.253	0.362	0.217	0.352	0.196	-0.468	-0.313	-0.165	-0.305	-0.084	0.861	0.124	0.332	-0.152	-0.141	0.215	0.437	0.213	-0.273	0.189	-0.707	0.073	0.139	0.271	0.233	-0.448	0.136	0.167	0.323	0.085	0.309	-0.064	0.428	-0.019	-0.509	-0.474	0.245	0.551	-0.005	-0.157	-0.365	-1.029	-0.491	0.798	-0.096	0.358	0.152	-0.049	0.167	0.263	-1.021	0.457	0.609	0.239	-0.434	-0.054	0.086	0.624	0.058	0.021	-0.088	0.572	-0.211	0.441	0.651	0.257	0.196	0.005	-0.123	-0.046	0.68	-0.1	-0.046	0.49	0.29	0.01	-0.527	0.502	-0.584	-0.247	-0.836	0.09	0.09	0.58	-0.019	0.075	-0.071	0.169	-0.055	0.186	0.018	0.102	-0.033	-0.478	0.252	-0.042	-0.115	0.093	0.267	-0.603	0.266	0.343	-0.094	0.387	-0.173	0.343	0.151	0.241	-0.396	0.589	-0.06	-0.157	0.863	0.483	0.126	0.281	-0.114	0.56	-0.07	0.069	-0.057	-0.148	0.29	0.318	0.444	-0.004	-0.235	-0.383	0.292	-0.669	-0.263	-0.058	0.248	-0.185	-0.31	-0.233	0.449	-0.098	-0.204	0.486	-0.355	-0.13	-0.406	0.167
SMARCD3	PPI	1	6.863	-1.89	-0.327	-2.012	-0.249	-0.958	-0.18	0.129	-0.972	-0.354	0.047	0.068	-0.045	0.215	1.016	-0.481	0.346	-0.142	0.655	-1.013	-0.294	-1.261	0.554	-0.304	0.17	0.346	0.054	-0.339	-0.143	0.248	0.928	0.015	0.732	0.644	-0.719	-0.432	-1.549	-0.396	0.395	0.298	-0.071	-1.316	-0.811	0.124	-0.135	-0.527	0.419	0.539	1.056	-0.297	-0.126	-0.811	-0.349	0.914	0.102	0.417	-0.216	0.126	0.145	0.865	0.056	0.156	0.522	-0.755	0.117	0.294	0.336	0.188	-1.088	0.182	-1.068	-0.589	0.049	-0.035	-0.353	-1.02	-0.038	0.429	-0.772	-0.236	0.526	0.424	0.796	-0.462	0.614	0.96	0.039	0.254	-1.38	0.296	0.354	-0.247	0.406	0.258	0.394	0.063	0.095	0.828	0.164	0.646	-0.123	0.206	0.045	0.402	-0.603	-0.134	-0.318	-0.132	0.299	0.161	0.121	0.909	0.364	0.116	0.415	-0.411	0.352	-0.879	0.465	0.066	0.347	0.253	-1.318	-0.317	-0.821	0.413	0.195	0.298	-0.271	-1.1	0.866	0.323	-0.232	0.412	0.018	-0.961	0.088	0.184	-0.225	-1.44	-0.084	0.215	0.32	-0.352	-0.211	-0.409	-0.015	0.349	1.104	0.258	0.21	-0.58	-0.397	-0.367	0.743	-0.217	-0.911	0.058	-0.735	0.082	-0.135	0.019	-0.127	-0.789	-0.246	-0.437	-0.35	-0.051	0.564	0.197	0.533	0.84	0.983	-0.425	-0.196	0.342	0.002	-0.513	-0.05	0.338	-0.387	-0.358	0.154	-0.223	-0.564	0.267	0.39	0.363	0.149	0.464	0.179	0.384	0.017	-0.299	0.037	0.024	0.451	0.664	0.55	0.588	0.069	0.267	0.309	-0.86	0.101	-0.572	-0.639	-0.28	-0.397	0.708	0.42	0.176	0.105	0.035	0.654	-0.263	0.128	-0.625	-0.416	-0.611	-1.123	0.048	-1.152	-0.713	0.667	0.546	-0.02	-0.351	-1.223	0.425	-0.25	0.775	-0.278	-0.66	-0.339	-1.048	-0.196	0.114	0.506	-0.698	-0.129	-0.557	-0.646	0.152	0.458	-0.303	-0.019	0.903	0.055	0.45	0.161	-0.317	0.62	0.169	0.438	-0.913
NPHS1	PPI	1	20.06	-0.795	1.054	-3.449	1.172	-1.709	-0.713	-3.796	1.951	-5.219	0.729	1.341	3.694	-3.215	-1.151	-1.456	-0.308	1.709	0.093	-2.065	-0.729	0.182	0.014	0.659	-0.776	-0.037	0.494	1.774	-0.706	-0.362	0.898	0	2.072	-1.213	-1.212	-2.117	2.596	-1.07	-1.155	0.896	-0.5	-0.801	-1.904	1.73	-2.327	-1.062	0.401	0.818	-0.099	1.69	0.124	-0.451	-2.504	0.598	-0.561	0.443	-0.501	-0.709	0.004	0.694	1.622	1.849	-0.524	-1.148	-1.75	-0.492	-2.524	1.153	-0.157	-0.103	-2.148	0.258	-1.298	1.84	-1.226	1.68	-0.898	0.787	0.574	0.277	-1.501	0.36	-1.741	0.687	0.557	-0.571	-0.962	0.469	-0.551	-0.093	-0.398	-1.961	0.276	1.295	1.158	1.764	0.612	-0.978	-0.062	-1.451	-0.9	-1.157	0.081	-0.55	-0.583	-0.102	0.073	-0.478	-0.412	-0.403	-0.322	0.071	0.12	0.603	-0.653	0.237	-0.909	0.237	0.174	-0.183	-0.03	0.365	-1.417	0.362	-1.117	1.224	-0.141	0.742	0.465	1.58	0.544	2.203	-0.05	0.886	0.253	0.109	-0.523	-1.793	-0.178	2.217	-0.678	0.068	-1.442	-0.194	0.608	1.41	-0.022	0.312	-0.994	-0.631	-0.982	0.592	1.596	-0.272	-0.544	0.849	-0.791	1.504	0.641	-0.309	-0.147	-2.784	3.574	0.454	0.133	1.319	-0.777	0.663	-1.005	-0.336	0.423	0.549	-1.249	0.333	0.584	2.154	-0.312	0.715	0.471	0.662	-1.423	1.063	-0.273	-1.277	0.821	0.188	-0.9	-1.877	1.065	-1.339	0.856	1.085	3.065	0.047	0.5	-0.007	0.475	1.992	2.568	-0.811	-1.139	-1.89	-1.376	-0.177	-1.834	0.684	1.325	0.092	0.018	0.89	0.285	-0.138	0.024	-0.913	0.099	-1.022	-0.291	1.847	-0.21	-1.221	1.382	-0.456	0.3	-0.593	0.04	-1.06	-1.108	0.687	0.624	-0.293	0.159	0.418	-1.03	0.591	-0.643	-0.131	-0.107	0.461	2.311	-0.796	-0.169	-0.152	0.411	-0.056	1.718	0.791	-0.924	-0.687	-1.061	0.066	0.304	-0.353	0.046	-0.134	1.849	-0.106
PPP2R5C	PPI	1	8.067	-2.074	-2.231	0.939	-0.404	-1.439	-0.056	0.643	-0.181	0.802	-0.541	0.301	-0.32	1.436	-0.658	-0.145	0.321	-0.943	0.319	-1.125	0.799	-0.96	-0.469	-0.141	-1.351	0.428	-0.553	-1.139	-0.67	1.228	-0.017	0.219	-1.046	-0.472	-0.082	0.128	-0.017	0.088	-0.243	0.975	-0.114	0.235	0.234	0.407	0.285	1.129	-0.234	0.564	-0.649	0.304	-1.51	0.232	0.802	-0.628	-0.681	-0.209	0.357	0.376	-0.098	0.197	-0.316	0.242	-0.836	0.308	-1.078	-0.257	0.511	0.123	1.182	-0.488	0.949	0.588	0.765	0.27	1.577	-0.007	-0.059	0.475	-0.005	-0.339	-0.645	0.03	0.182	-0.296	0.477	0.603	-0.096	0.501	0.884	0.802	0.295	-0.425	-0.571	0.202	-0.53	-0.867	0.882	0.108	0.286	-0.041	-0.603	-0.679	0.29	-0.912	0.383	-1.102	0.293	1.2	0.461	0.065	0.502	-0.177	0.29	-0.065	-0.441	-1.325	-0.554	-0.275	-0.558	-0.009	0.788	-1.029	0.124	-0.599	0.732	-0.305	0.281	0.961	-0.36	0.734	-0.185	-0.293	-0.086	0.313	0.416	0.346	-0.3	0.647	-0.715	0.264	0.576	-0.414	-0.536	-0.042	0.822	-0.527	-0.22	-0.049	-0.384	0.292	-0.542	-0.671	-0.085	-0.472	-0.377	0.791	0.17	0.646	-0.423	0.495	-0.104	-0.029	1.061	-0.02	-0.235	-0.453	0.488	0.455	-0.033	-0.937	-0.899	0.484	-0.795	-0.328	0.083	0.724	-0.034	0.413	-0.324	1.164	-1.048	1.81	0.005	0.325	0.334	-1.218	-0.824	-0.426	0.382	-0.533	0.867	-0.3	-0.375	-0.752	0.897	-0.1	-0.322	-0.176	0.496	0.051	-0.242	-0.648	0.377	-0.205	0.635	-0.06	0.519	0.306	-0.433	-0.454	0.301	-0.715	-0.277	-1.047	-0.291	-0.105	0.62	0.719	-0.937	0.211	1.314	0.036	0.147	-0.789	-0.016	0.631	1.269	-0.855	-0.058	-0.786	-0.653	0.431	0.003	0.084	0.14	-0.707	-0.02	-0.383	0.184	-0.478	-0.681	-0.503	0.211	-0.437	-0.26	0.861	0.352	-0.681	0.173	-0.085	-0.095	0.508	-0.211	-0.215	-0.057	-0.372
PPM1A	PPI	1	5.997	-1.402	-0.179	0.043	-0.049	-0.21	0.345	0.693	-0.019	-0.205	0.101	-0.204	-0.25	0.462	1.274	0.107	0.321	0.235	0.335	0.374	-0.115	0.713	0.146	-0.771	-0.496	1.236	0.155	-0.096	0.244	0.734	0.162	0.565	-0.34	-0.781	0.442	-0.026	0.081	0.445	-0.94	0.048	0.652	0.172	-0.093	-0.136	-0.463	0.123	0.176	-1.009	-0.401	0.181	-0.643	-0.309	-0.312	0.067	-0.116	0.402	-0.685	-0.571	0.084	0.131	-0.023	-0.071	0.419	-0.218	0.559	-0.502	-0.153	0.012	0.021	-0.181	-0.083	0.216	-1.02	0.008	0.688	0.18	0.001	0.544	0.417	0.796	0.525	0.092	-0.518	0.421	0.233	0.248	-0.168	-0.252	0.351	-0.411	-0.054	-0.234	-0.09	0.027	0.218	0.668	0.356	-0.714	-0.235	0.029	-0.102	0.224	-0.555	0.671	-0.629	0.328	-0.018	-0.606	0.107	-0.209	0.124	0.827	-0.711	-0.465	0.207	-0.267	-0.276	0.105	-0.14	0.857	-0.937	0.066	-0.321	-0.244	-0.145	-0.416	-0.543	0.281	0.187	-0.009	0.403	-0.351	0.172	0.189	-0.542	-0.296	-0.914	-0.317	-0.974	-0.958	0.031	0.343	0.35	0.181	-0.444	0.418	-0.026	0.306	0.221	0.144	-0.681	0.471	0.026	0.035	-0.234	-0.719	0.644	0.939	-0.347	-0.052	0.146	-0.262	0.059	-0.093	-0.145	0.266	-0.917	-0.136	0.202	-0.047	-0.287	-0.847	-0.015	-0.336	0.271	0.1	0.042	0.484	-0.673	-0.133	0.353	0.581	-0.433	-0.406	-0.202	-0.094	-0.175	0.204	-0.045	-0.12	-1.01	0.352	-0.391	-0.195	0.239	0.022	0.621	0.688	0.738	0.375	-0.442	-0.044	-0.475	-0.213	0.416	-0.424	0.349	-0.451	-0.827	0.302	0.094	0.423	-0.215	-0.252	0.525	0.04	0.305	-0.178	0.171	0.437	0.047	0.184	-0.796	0.498	-0.135	-0.966	-0.083	0.359	-0.155	-0.602	0.745	0.203	0.16	-0.507	-0.21	-0.148	0.115	0.481	0.581	0.196	0.747	0.029	0.862	0.051	-0.213	-0.066	0.652	-0.39	-0.626	0.502	0.286	0.05	-0.132	-0.049	-1.098	0.163
ALG1	PPI	1	6.722	-0.846	-1.906	-2.149	0.68	-1.078	-0.092	-0.449	1.535	-2.245	0.108	0.277	0.673	-1.246	-0.217	-0.334	-0.67	-0.785	-0.66	-1.489	-0.635	-1.739	0.606	-0.277	-0.109	-1.189	-0.543	0.778	0.494	1.126	1.26	0.592	1.173	-1.695	0.08	-1.198	0.512	-0.39	-0.121	-0.055	-0.184	-0.869	-0.169	-0.027	-1.001	-0.329	-0.537	0.44	-0.42	1.365	0.1	-0.301	0.168	0.215	-0.025	0.245	-0.658	-0.24	-0.227	0.722	-0.487	0.211	-0.403	0.434	0.294	0.087	-0.127	-0.423	-0.238	0.394	0.189	0.891	0.597	-0.48	-0.552	1.007	0.04	0.037	0.077	-0.04	0.053	-0.527	0.449	-0.161	0.16	-0.282	-0.649	0.265	0.175	0.571	0.531	-1.356	-0.319	0.489	-0.754	-0.523	0.31	-0.442	0.267	0.997	0.143	-0.24	-0.312	-0.155	0.604	0.4	0.825	-0.779	-0.012	-0.177	-0.108	-0.151	1.109	0.124	0.492	0.258	0.629	-0.463	-0.928	-0.391	-0.149	0.294	1.077	0.354	-0.047	0.02	-1.211	0.423	0.129	-0.699	-0.194	-0.13	-0.268	-0.916	0.481	-0.122	-0.139	0.481	0.275	0.013	-0.09	-0.18	0.792	-0.372	-1.147	-0.472	-0.116	-0.004	-0.353	0.019	-0.172	0.139	-0.049	1.043	0.103	0.507	0.871	-0.475	0.741	-0.135	-0.591	-0.146	-0.252	-0.293	-0.185	0.488	0.308	0.799	-0.623	-0.833	-0.6	0.257	1.335	-0.493	-0.137	0.37	0.382	0.169	-0.519	-0.278	0.346	-0.497	0.803	0.353	0.087	-0.825	0.059	-0.235	-1.793	-0.206	0.331	-0.589	-0.586	0.371	0.008	0.023	0.759	0.311	0.48	0.005	-0.612	-0.281	-0.526	0.032	0.104	-0.29	-0.243	0.23	-0.448	-0.189	0.114	0.146	0.167	0.418	-0.332	0.414	0.389	-0.411	0.042	-0.636	0.019	0.955	0.033	0.103	0.073	-0.562	-0.587	0.498	0.379	1.191	0.042	0.282	-1.517	0.037	0.014	1.017	-0.99	0.093	0.89	0.612	-0.179	-0.266	0.047	0.541	-0.788	-0.299	0.125	-0.528	-0.361	0.115	-0.558	0.064	-0.11	0.355	-0.211	0.627
PLIN5	target	1	7.543	-1.51	-2.159	-1.091	0.591	-1.048	-0.197	0.228	-1.786	-0.981	-0.619	-0.398	1.414	-2.609	0.101	-0.492	0.96	0.464	-0.155	-0.549	-0.662	0.696	0.082	-0.632	-0.189	0.979	-1.05	0.687	0.098	-0.191	-1.076	0.16	0.095	1.357	-0.259	-0.793	-0.659	0.985	-0.029	0.323	-0.384	-0.198	0.72	-0.355	-0.402	-0.098	-0.13	0.426	-1.707	0.782	0.162	-0.431	-0.241	-0.16	0.051	-1.028	-0.756	-0.596	-0.803	-0.066	-1.409	0.093	-0.506	0.403	0.413	-0.335	1.124	-0.573	0.22	-0.06	0.929	-0.096	-0.527	-0.968	-0.302	-0.216	0.699	-0.397	-0.838	0.557	0.142	1.178	-0.595	0.354	0.034	-0.339	0.316	-0.578	0.697	0.335	-0.64	-0.632	-0.298	-0.319	-0.13	-0.298	-0.439	0.035	-0.512	0.725	-0.428	0.588	0.72	-0.271	0.169	-0.048	0.379	0.105	0.891	0.002	-0.424	0.353	0.395	0.243	0.029	0.573	0.933	-0.27	-0.94	0.039	-0.242	-0.831	0.47	0.008	1.391	1.291	-1.077	0.363	-0.783	-0.368	0.699	-0.339	0.829	0.004	-0.826	-0.69	-0.476	0.263	0.277	-0.077	-0.349	-1.356	0.268	-0.452	-0.374	0.002	-0.52	0.713	0.486	-0.826	0.002	-0.571	-0.255	0.204	-0.536	-1.416	0.207	-0.403	0.828	0.69	-0.06	-0.505	-0.161	0.131	-0.49	-0.079	-0.037	-0.029	-0.441	-0.533	0.656	-0.305	-1.097	-0.623	0.516	0.138	-0.649	0.114	-0.383	0.082	0.181	-0.413	-0.076	1.211	-1.118	-0.266	0.128	-0.452	-0.544	0.933	0.759	-0.197	0.522	0.938	-0.257	0.057	-0.796	0.316	0.628	-0.177	-0.968	0.335	-0.031	-0.333	-0.031	0.431	0.157	0.664	1.396	0.756	0.187	-0.468	0.107	-0.611	-1.32	-0.453	0.904	-0.013	0.011	0.028	0.087	-0.001	-0.426	-0.279	-0.641	0.098	0.739	-0.781	-0.682	0.524	0.297	0.198	0.381	-0.249	-0.072	-0.726	0.245	-1.24	0.141	0.388	-0.421	0.229	0.017	0.01	-0.137	-0.292	-0.111	-0.148	-0.238	-0.313	-0.081	-0.53	0.07	0.476	-0.161	0.438
VAPB	PPI	1	3.551	0.06	-0.562	0.347	-0.527	-0.404	0.022	0.272	0.383	0.028	0.032	-0.099	0.034	0.294	0.339	0.127	-0.17	-0.787	-0.08	-0.137	-0.333	0.269	-0.333	0.318	-0.21	0.318	0.235	-0.443	0.237	0.019	0.025	0.273	0.424	-0.086	0.1	0.383	0.225	0.28	0.381	-0.159	0.311	0.081	0.605	-0.002	-0.376	0.074	-0.061	-0.205	0.241	0.569	0.422	-0.162	0.041	0.284	-0.099	0.021	0.057	-0.179	-0.258	-0.48	0.017	0.001	-0.078	-0.353	-0.129	-0.393	0.093	-0.126	-0.233	0.231	-1.02	-0.322	-0.147	-0.133	0.187	-0.109	0.23	-0.423	0.135	-0.198	0.177	-0.044	-0.332	0.205	0.08	-0.642	-0.237	0.036	0.38	0.099	0.368	0.365	0.076	0.053	-0.022	0.416	-0.288	0.391	0.13	-0.188	0.612	-0.016	0.461	0.177	0.567	0.026	0.245	-0.045	-0.089	0.08	0.001	-0.065	-0.378	0.178	0.189	-0.347	0.142	0.131	0.544	-0.005	0.053	0.255	-0.484	0.024	0.412	-0.383	0.014	0.022	-0.06	-0.328	0.04	-0.046	0.783	-0.141	-0.228	0.085	0.861	-0.115	0.204	0.016	-0.135	0.202	0.022	-0.579	-0.036	-0.055	-0.042	-0.057	-0.168	-0.113	-0.104	0.088	0.304	-0.016	0.059	-0.216	0.3	0.033	-0.1	-0.478	0.327	-0.095	0.098	-0.571	-0.495	0.031	0.563	0.122	-0.205	-0.468	-0.384	0.103	-0.183	0.13	-0.181	0.086	-0.342	0.153	-0.114	0.197	-0.06	-0.315	0.055	-0.184	0.01	0.299	0.412	0.371	-0.086	0.075	-0.29	0.261	-0.093	0.305	-0.043	0.334	-0.132	0.251	0.406	0.046	-0.387	-0.234	0.277	-0.14	0.253	-0.042	0.47	-0.032	-0.066	-0.362	-0.054	-0.511	-0.473	-0.019	-0.117	-0.156	0.073	0.114	0.07	-0.184	0.015	-0.103	0.135	0.375	-0.379	-0.039	-0.154	-0.308	0.18	-0.646	-0.298	0.462	0.297	-0.451	0.374	0.314	-0.189	0.126	-0.09	-0.384	0.053	-0.02	-0.347	0.491	0.065	0.536	0.529	-0.074	0.046	-0.411	-0.084	-0.255	-0.136	-0.27	0.036	-0.244
CLDN4	PPI	1	2.912	-0.486	-1.009	-0.799	0.478	-0.531	-0.389	-1.082	0.506	-2.001	0.417	-0.026	0.689	-0.388	-0.015	-0.054	-0.053	-0.145	-1.261	0.344	-0.198	-1.141	-0.689	-0.479	0.545	-0.478	-0.406	0.454	-0.085	0.357	0.21	0.502	1.159	-1.114	0.342	-0.776	-0.237	-0.18	-0.356	-0.578	-0.405	-0.63	0.442	-0.064	0.059	-0.132	0.01	-0.537	0.06	0.427	0.344	0.012	0.083	-0.099	-0.22	-0.012	-0.882	0.529	-0.433	0.123	-0.065	-0.274	0.526	0.528	0.441	-0.219	-0.49	0.547	0.159	0.716	0.172	0.045	-0.332	0.405	-0.235	0.52	-0.02	0.339	0.155	-0.06	-0.566	-0.144	-0.121	-0.391	-0.029	-0.244	-0.092	0.434	-0.141	0.053	0.2	-0.074	0.062	-0.113	0.06	-0.149	0.139	0.065	-0.158	0.15	-0.135	0.002	-0.531	-0.077	0.527	0.235	0.079	-0.277	-0.26	-0.404	-0.295	0.837	-0.365	-0.193	0.049	0.306	-0.149	0.28	-0.424	-0.129	0.115	0.298	0.326	0.499	-0.578	-0.007	-0.116	0.354	-0.087	0.055	-0.379	0.502	0.436	0.245	0.3	-0.347	-0.261	0.289	0.241	-0.067	-0.265	-0.294	-0.447	0.065	0.034	-0.258	0.272	0.274	-0.403	-0.092	-0.323	-0.399	0.254	0.049	0.045	0.529	-0.032	-0.194	-0.139	-0.153	-0.464	0.461	-0.176	-0.216	0.23	0.351	-0.049	0.091	0.029	-0.026	-0.276	-0.336	0.399	0.211	0.077	0.491	-0.488	-0.137	-0.439	-0.083	0.09	0.004	-0.331	-0.334	0.539	0.258	0.209	-0.017	-0.059	-0.443	0.125	0.15	-0.226	0.281	0.08	0.304	0.16	-0.28	-0.29	-0.234	0.386	0.103	-0.638	0.463	0.337	0.273	-0.253	-0.036	-0.51	-0.03	0.327	-0.36	0.222	0.005	-0.272	-0.264	0.206	0.247	-0.115	-0.103	-0.39	0.134	0.281	-0.196	0.069	-0.01	-0.166	0.047	-0.452	-0.935	-0.787	0.155	-0.283	-0.17	0.466	0.005	0.467	0.199	-0.378	-0.002	0.357	-0.412	0.107	-0.005	-0.363	-0.007	-0.241	-0.45	0.376	0.595	-0.151	-0.094	-0.291	-0.04	0.03	0.277
KIF18A	PPI	1	12.506	-1.173	-3.68	0.638	-0.888	-1.318	0.515	1.801	1.734	2.189	-0.511	-0.634	-2.849	1.786	0.216	1.05	-0.417	-1.516	0.887	0.948	-0.507	-0.249	-0.867	0.036	-0.257	-0.315	0.806	-1.269	-1.616	0.277	1.154	0.153	0.097	-1.112	0.412	0.548	-1.256	-0.443	0.109	-0.861	2.408	-0.8	-0.264	-0.499	-0.595	0.574	-0.241	-0.131	-0.109	-1.088	1.112	-0.633	1.086	0.574	-1.688	-0.61	-0.929	0.136	-1.23	0.281	-0.43	1.067	-0.219	0.188	0.385	-0.077	-0.322	0.07	0.533	-0.575	-0.395	0.268	-0.805	0.043	-0.679	-1.17	-1.067	1.147	0.61	-0.733	-0.034	0.071	0.854	0.147	-0.073	1.186	-0.159	-0.248	-1.808	0.118	-0.427	-0.443	0.115	1.607	-0.345	-1.022	-0.53	1.153	-0.734	-0.902	1.552	1.021	0	0.207	0.292	0.97	0.091	-0.387	-0.096	0.886	-1.26	0.103	-0.556	0.629	-0.077	0.652	-1.097	-1.201	-1.214	1.624	-0.861	0.214	-0.382	-0.766	-0.091	-0.358	0.666	0.152	0.615	0.252	-0.266	1.569	0.883	0.507	-1.13	-0.314	-1.088	0.176	0.845	-1.269	0.468	0.48	-1.096	-0.386	-0.383	-0.625	0.303	1.567	0.318	1.719	1.081	0.04	-1.183	0.217	0.212	-0.336	-0.407	0.587	0.946	0.206	0.253	-0.176	1.197	0.152	-1.095	-0.405	-1.165	1.472	0.333	-0.895	0.006	-0.699	0.622	0.849	0.458	0.004	0.721	0.174	-0.055	-0.384	-0.2	-0.227	-0.413	-0.131	-0.067	0.887	-0.694	-0.825	-1.144	0.213	1.128	0.128	-0.663	-0.608	0.564	-0.409	-0.073	0.328	-0.163	0.264	-0.775	0.286	0.474	0.836	0.269	0.098	-0.405	0.675	-1.082	-0.406	0.297	0.28	0.078	-0.449	0.987	-0.049	1.293	-0.426	1.026	0.775	-0.247	0.444	-0.734	0.696	0.082	-0.111	1.051	0.391	0.736	0.083	-0.28	0.211	-0.119	0.38	1.043	0.072	0.811	-0.697	0.396	1.137	0.51	-1.242	0.09	0.792	1.026	-0.505	1.413	0.128	-0.252	0.094	-0.274	-0.065	0.184	0.12	-0.037	-1.027
PSMB4	PPI	1	3.422	-0.292	-0.506	-0.861	-0.248	-0.077	-0.102	-0.763	0.616	-0.791	0.008	0.031	0.597	-0.062	0.44	-0.256	0.095	0.36	0.104	-0.074	-0.071	-0.238	0.313	-0.391	-0.66	1.199	0.106	0.278	0.624	0.082	0.242	-0.518	0.051	0.344	-0.096	0.203	-0.575	0.226	-0.4	-0.181	0.349	-0.176	0.216	-0.073	-0.114	-0.092	0.161	0.149	-0.12	0.237	-0.408	0.423	-0.214	-0.528	-0.092	-0.177	-0.397	0.131	-0.203	0.016	-0.606	0.283	-0.19	-0.435	0.7	0.323	-0.261	-0.182	-0.421	0.021	-0.088	0.56	0.083	-0.501	-0.488	0.057	-0.502	0.361	-0.495	0.262	0.071	-0.413	-0.015	-0.462	0.27	-0.206	0.284	-0.26	-0.019	-0.637	0.096	0.382	0.033	0.054	0.035	0.82	0.104	-0.319	0.181	-0.023	-0.01	-0.007	0.114	-0.258	0.127	0.029	0.497	-0.257	0.478	-0.47	-0.1	0.273	-0.486	0.471	-0.101	0.22	0.222	-0.416	-0.126	-0.43	-0.06	-0.585	-0.194	0.626	0.156	0.07	0.294	0.203	0.204	-0.047	-0.585	0.118	-0.786	-0.498	-0.169	-0.176	0.323	-0.403	-0.404	0.143	-0.263	-0.451	0.23	0.027	-0.094	0.019	-0.302	-0.29	0.13	0.061	-0.044	0.727	-0.15	0.11	0.047	0.818	0.633	-0.183	0.213	0.063	-0.222	-0.233	0.175	-0.157	-0.121	0.263	-0.445	-0.631	-0.182	-0.011	-0.33	-0.365	-0.43	-0.27	0.519	0.528	0.242	0.211	-0.508	-0.279	0.191	-0.203	-0.039	0.324	-0.188	0.105	0.09	-0.402	-0.091	-0.04	0.012	0.128	-0.51	-0.014	-0.078	0.005	0.319	-0.098	-0.294	-0.065	0.236	0.217	0.2	-0.44	0.661	-0.192	0.062	-0.437	0.239	0.092	0.469	-0.39	-0.581	0.388	0.15	0.369	0.575	-0.362	-0.333	-0.052	-0.18	0.353	-0.195	-0.089	-0.097	-0.205	0.194	-0.393	-0.627	0.541	-0.066	-0.365	-0.044	0.486	0.047	-0.315	-0.392	-0.052	0.166	-0.2	0.413	0.075	0.364	0.241	-0.477	-0.415	0.129	-0.42	0.139	-0.115	-0.571	0.394	-0.197	-0.026	0.649	-0.175
ORM2	target	1	2.521	-0.799	-0.639	0.414	-0.171	-0.296	-0.315	0.317	0.46	-0.318	0.129	0.169	-0.228	-0.098	0.062	0.147	-0.076	0.028	0.064	-0.061	0.095	-0.02	0.329	-0.002	0.121	-0.098	-0.141	-0.205	-0.068	-0.055	0.168	-0.093	0.156	0.036	-0.007	-0.051	0.387	-0.082	-0.087	0.053	-0.08	0.163	0.657	0.431	-0.009	0.335	0.572	0.01	0.164	0.427	-0.366	0.49	-0.32	0.306	-0.103	-0.308	0.622	-0.1	0.305	-0.363	0.058	0.123	-0.141	-0.208	-0.385	-0.139	0.022	-0.1	0.05	-0.161	0.15	0.316	0.217	-0.291	-0.081	0.055	0.136	0.193	-0.025	0.087	0.038	-0.198	0.119	0.481	0.349	-0.403	-0.449	0.314	0.275	-0.319	0.155	0.042	-0.191	-0.698	-0.201	-0.409	0.272	0.11	0.46	-0.07	0.027	-0.184	-0.06	-0.694	0.075	0.132	0.156	-0.533	-0.029	0.213	-0.267	0.026	-0.288	0.208	-0.376	0.104	-0.234	-0.32	0.313	0.13	-0.098	0.226	0.563	-0.269	0.137	-0.347	0.162	-0.001	0.088	-0.264	0.543	-0.592	0.16	-0.278	-0.317	-0.173	0.367	0.113	-0.283	-0.18	-0.177	-0.476	-0.173	0.052	0.139	0.299	-0.124	-0.013	0.416	0.252	0.004	0.086	0.111	0.317	-0.191	0.28	-0.001	0.211	-0.222	-0.203	-0.077	0.091	0.068	-0.245	0.142	-0.003	-0.27	0.227	0.117	0.073	-0.022	0.357	-0.131	-0.406	0.093	-0.471	0.446	0.142	-0.381	0.258	-0.008	-0.064	-0.014	-0.398	-0.394	0.029	0.328	-0.022	-0.094	0.046	0.592	-0.077	0.24	-0.102	0.282	-0.26	0.575	0.139	-0.089	-0.391	0.039	0.034	0.118	-0.123	-0.001	0.055	0.078	-0.456	-0.017	-0.18	-0.086	-0.183	0.114	0.08	0	-0.21	-0.016	-0.144	0.157	-0.426	-0.3	-0.012	-0.062	0.248	0.125	0.442	0.195	0.162	-0.209	-0.141	-0.096	0.357	-0.177	0.21	0.248	-0.118	-0.315	0.197	-0.071	-0.161	-0.265	-0.002	0.347	-0.156	-0.046	0.154	0.094	0.196	-0.022	0.025	-0.007	0.129	-0.022	-0.035	0.066	-0.195
ARCN1	PPI	1	7.044	-1.36	-0.91	0.541	0.014	-0.12	0.589	0.69	0.586	-0.175	-0.172	0.171	-0.126	0.826	0.202	0.07	0.378	-0.657	-0.271	1.104	0.405	0.627	-0.887	-0.554	0.217	1.337	0.687	0.153	0.949	0.207	0.002	-0.986	1.385	-0.218	0.037	0.371	-0.092	0.526	-0.216	-0.659	0.54	0.723	0.224	0.334	-0.175	-0.417	0.28	0.288	-0.579	-0.652	-0.34	-0.325	0.867	0.686	0.194	-0.323	-0.468	-0.534	0.041	0.515	0.065	0.56	-0.115	-0.173	-0.305	0.672	-0.155	-0.015	0.481	0.175	-0.277	0.026	0.693	0.44	-0.695	-0.229	0.164	-0.46	0.238	0.231	0.016	0.37	0.248	-0.279	-0.263	-0.194	-0.168	0.239	0.187	0.775	1.116	1.006	0.245	-0.474	0.484	0.102	0.238	-1.081	0.004	-0.509	-0.813	-0.089	-0.557	-0.042	0.239	0.659	0.24	0.426	0.481	-1.299	-0.551	0.11	-0.055	-0.511	0.56	0.023	0.41	0.346	-0.527	0.396	0.198	-0.34	0.049	0.131	-0.285	-0.698	0.012	1.016	-0.341	0.297	-0.688	0.127	0.335	-0.188	0.36	-0.179	0.024	0.606	0.698	-0.819	0.626	-0.212	-0.169	0.933	0.423	0.335	-0.467	-0.485	1.034	0	-0.384	-0.623	0.175	0.305	0.222	-0.073	-0.179	-0.044	1.154	0.3	-0.541	-0.419	0.05	0.109	0.036	-0.224	0.714	-0.162	-0.762	-0.068	-1.02	-0.15	0.289	-0.164	-0.598	0.086	-0.22	1.052	-0.867	-0.096	0.183	0.433	0.122	0.339	-0.074	-0.152	-0.21	-0.405	-0.218	-0.141	-0.341	-0.412	0.332	0.033	0.159	0.181	0.846	-0.249	-0.224	-0.081	-0.189	0.699	0.714	0.759	0.59	-0.189	-0.175	-0.343	0.1	-0.052	0.603	-0.358	0.277	0.134	0.356	0.241	0.222	0.026	0.119	0.224	0.37	0.298	0.212	-1.184	-0.262	0.722	-0.123	0.361	0.17	0.395	-0.437	-0.697	0.735	-0.398	0.449	-0.156	0.384	-0.142	0.317	-0.102	0.202	0.069	0.207	0.124	0.032	-1.058	0.104	-0.156	-0.027	-0.434	-0.195	-0.082	0.103	-0.035	-0.235	0.175
TAS2R4	PPI	1	4.116	0.406	-1.583	-0.416	-0.05	0.186	0.336	-0.893	2.368	-0.332	1.016	-0.457	0.186	0.431	0.421	-0.195	-0.791	-1.28	-0.323	-0.676	-0.896	-1.454	-0.363	1.553	1.584	-1.248	0.631	-0.127	0.419	0.016	-0.011	-0.656	0.563	-1.236	0.119	0.902	0.674	-0.963	-0.704	-0.253	-0.787	0.249	0.189	0.131	0.353	0.078	0.832	0.491	0.5	0.051	0.565	0.68	-0.248	-0.193	-0.447	0.587	0.341	0.256	0.782	-0.333	-0.355	-0.603	0.546	0.325	0.431	-0.08	0.122	-0.355	-0.26	0.749	-0.213	0.188	0.154	-0.51	0.281	-0.026	-0.192	-0.474	-0.284	0.231	0.087	0.057	0.127	-0.053	0.264	-0.071	-0.183	-0.16	0.149	-0.068	0.398	-0.369	0.367	0.121	0.394	-0.128	0.04	0.788	0.099	-0.317	-0.08	-0.01	0.063	0.131	-0.115	-0.238	-0.61	-0.05	0.092	0.037	0.146	-0.249	-0.038	-0.166	-0.155	-0.191	-0.453	0.162	0.392	-0.142	-0.129	0.195	-0.178	0.175	0.55	-0.579	-0.003	0.056	-0.009	-0.049	0.217	0.018	0.081	0.339	-0.274	0.006	0.272	0.027	-0.464	-0.356	0.136	0.712	0.204	-0.003	0.407	-0.004	-0.061	0.41	-0.517	0.281	-0.102	-0.023	0.664	0.088	0.254	-0.343	0.169	0.243	0.413	-0.16	0.076	-0.345	0.139	0.278	-0.098	0.618	-0.147	0.28	0.068	-0.364	0.152	0.454	0.018	-0.083	0.333	-0.479	0.063	0.388	0.247	-0.198	0.205	0.096	-0.174	0.197	-0.28	-0.303	-0.152	0.153	0.732	0.198	-0.283	-0.248	0.312	-0.378	-0.162	0.171	-0.081	0.571	-0.227	0.588	0.202	0.017	0.172	0.193	0.187	0.215	0.041	-0.28	0.521	-0.17	0.072	-0.298	-0.923	-0.567	0.236	-0.329	0.337	0.428	0.299	-0.088	-0.217	-0.22	0.523	-0.062	0.055	0.023	-0.279	-0.588	0.041	-0.151	0.005	0.043	-0.058	0.001	-0.769	-0.325	0.111	-0.16	-0.57	-0.187	-0.163	-0.103	0.054	0.166	-0.319	-0.081	-0.213	0.076	0.471	-0.055	0.218	-0.154	0.382	-0.021	0.059	0.252
KCNJ1	target	1	4.655	-0.813	-0.639	0.991	-0.568	-0.557	0.14	-0.107	1.904	-1.194	0.347	-0.064	-0.489	0.511	0.496	0.429	-0.428	0.032	0.402	0.167	-0.039	-0.509	-0.001	0.27	0.805	0.997	0.019	-0.239	0.321	-0.073	0.103	-0.348	-0.364	-0.043	-0.315	0.437	0.059	-0.649	0.219	0.572	0.083	0.507	0.49	-0.147	0.389	0.675	0.347	-0.338	0.425	-0.091	0.292	0.593	-0.258	0.292	-0.161	0.085	-0.071	0.154	0.592	-0.619	-0.289	0.106	0.481	0.54	0.001	0.636	0.273	-0.359	-0.106	-0.279	0.243	-0.011	0.257	-0.704	-0.34	0.51	0.272	0.189	0.429	-0.201	-0.026	0.365	-0.004	-0.433	0.156	0.71	-0.435	0.326	-0.031	0.359	-0.481	0.163	0.459	-0.218	0.17	-0.327	-0.082	0.415	-0.545	-0.217	-0.118	-0.364	-0.854	-0.401	-0.554	0.055	-0.019	-0.088	-0.271	-0.237	0.089	-0.724	0.343	0.282	0.355	-0.213	0.147	0.085	0.519	-0.303	0.117	0.377	-0.051	0.317	0.136	-0.355	-0.151	-0.036	0.124	-0.496	0.637	0.418	-0.327	-0.163	-0.252	0.491	-0.609	0.216	-0.27	-0.158	-0.501	-0.226	-0.048	-0.257	-0.11	-0.298	0.038	-0.013	-0.221	-0.138	-0.095	0.314	-0.363	0.153	0.295	0.462	-0.575	0.478	-0.601	-0.403	-0.129	-0.743	-0.587	0.111	-0.316	0.418	0.39	-0.507	-0.199	-0.061	0.153	-0.313	-0.065	0.446	0.196	-0.066	0.32	0.27	-0.339	-0.707	0.419	0.401	-0.149	-0.276	-0.539	0.194	0.104	-0.106	-0.289	0.097	-0.294	-0.069	0.668	0.074	0.51	0.375	-0.294	-0.011	0.238	0.341	0.846	-0.229	0.035	-0.279	0.21	-0.156	-0.064	0.376	0.132	0.19	-0.22	-0.461	-0.087	0.124	0.272	-0.552	0.097	0.692	0.029	0.009	0.104	1.061	-0.261	-0.185	-0.173	-0.093	0.027	-0.331	-0.122	0.053	-0.228	-0.066	0.288	-0.636	0.264	-0.18	0.255	-0.027	-0.034	-0.772	-0.082	0.537	-0.248	0.454	0.095	-0.232	-0.181	-0.004	-0.437	-0.048	0.15	-0.374	-0.105	0.256	0.437	-0.266
HSPA4L	PPI	1	11.222	-3.073	-2.005	2.032	-1.01	-0.086	1.003	1.998	1.092	0.323	1.262	0.352	-0.998	1.182	0.552	0.882	0.457	0.639	-0.336	0.661	0.882	0.448	-1.232	-0.804	0.21	1.043	-0.21	-0.203	0.448	0	-0.036	-0.337	1.018	0.302	0.062	0.744	-0.518	0.133	0.16	-0.479	0.8	-0.636	-0.209	0.098	0.738	-0.241	-1.303	-0.605	-0.736	0.588	-0.149	0.183	1.142	0.6	-0.151	-1.032	-0.855	0.431	0.071	-0.983	-0.148	1.142	-0.226	0.115	-0.046	-0.789	-0.009	-0.203	-0.618	-0.136	-0.125	-0.52	-0.798	-0.096	-0.981	-0.082	0.579	0.39	0.263	-0.856	-0.243	0.597	0.572	-0.095	0.716	-0.673	-1.194	0.475	-0.397	-0.448	0.106	0.147	0.783	-0.691	0.984	-0.543	-0.556	1.367	0.726	-1.158	0.018	-0.035	-0.259	-0.131	0.169	-0.8	-1.403	-0.565	-0.78	-0.48	-1.259	1.536	0.92	0.975	0.391	1.295	-0.751	-0.527	-0.401	0.461	-0.179	-0.208	-0.08	1.631	-0.674	-0.571	0.234	-0.239	-0.548	-1.742	-0.544	-0.439	-0.454	-0.736	1.279	0.135	-0.046	0.025	2.369	1.558	0.374	-0.185	0.727	0.603	1.092	-0.737	0.229	-0.637	0.362	-0.935	-0.16	1.546	0.235	0.723	0.561	-0.574	0.685	0.635	0.64	-0.543	-0.556	0.013	-0.267	0.061	-0.359	0.833	0.057	0.218	1.282	0.026	0.319	0.991	1.079	0.93	-1.52	0.518	-0.614	0.375	-0.08	1.326	-0.493	0.592	-0.401	0.693	-0.838	0.062	0.067	-0.094	-0.93	-0.481	0.116	0.346	-0.262	0.291	0.26	0.031	-0.352	0.183	-0.861	-0.161	0.429	-0.202	0.521	0.55	0.455	-1.087	-0.018	-0.571	0.335	0.667	0.752	-0.446	-0.788	-0.362	-0.056	-0.27	-0.279	-1.047	0.507	-0.256	0.819	-0.816	1.883	-0.256	-1.007	-0.626	-1.402	-0.199	-1.398	0.89	0.969	-0.379	-0.729	0.286	-0.821	1.48	0.408	0.352	-0.405	-0.72	-0.072	1.201	-0.032	-0.739	0.237	-0.219	1.313	-0.197	0.365	0.673	0.534	0.393	-0.29	-0.813	0.465	0.057
COL9A2	PPI	1	14.313	-4.084	37.361	-30.332	6.324	-7.34	-3.871	10.346	5.633	5.376	-1.114	-2.978	-0.489	0.329	-0.341	0.258	0.709	-0.922	0.781	0.421	-0.796	-1.532	-0.969	0.756	2.281	-0.981	-0.463	-1.832	0.656	-1.956	0.419	0.75	0.459	0.387	0.482	-0.53	-1.549	1.291	-0.48	1.971	-1.717	0.992	0.402	0.026	0.964	1.148	1.081	-2.2	0.093	2.782	-0.442	0.673	1.765	-0.844	1.495	0.284	0.473	0.806	-2.28	-2.011	-1.146	2.55	0.653	2.215	2.667	0.922	-0.849	-0.783	-0.494	-0.575	-0.886	-0.872	-0.12	2.032	-1.423	-0.532	1.479	0.119	-0.85	0.083	-2.381	0.028	-1.768	-0.986	-1.897	-0.084	0	-0.532	-0.154	-2.229	-0.61	0.724	0.465	0.114	-0.197	-1.656	0.462	-0.364	0.539	0.218	0.512	0.156	0.452	-0.156	-0.467	-0.009	1.252	1.236	-0.316	1.025	-0.602	0.605	-0.625	-0.636	0.136	-0.941	-0.884	-0.176	-0.567	0.979	-1.429	0.052	1.287	0.706	1.399	-1.854	0.79	-0.311	0.952	-0.566	-0.577	0.577	0.46	-0.334	-0.228	-0.642	0.049	-1.196	0.77	1.047	-0.293	-0.486	-0.491	-0.823	-1.122	1.055	-0.81	0.381	-0.476	0.225	1.374	-0.152	0.861	-0.582	0.794	0.164	1.083	-0.068	0.26	0.158	0.023	1.053	0.09	0.488	0.781	0.901	0.228	0.643	1.56	0.61	0.967	0.354	-0.149	0.725	0.771	-1.331	-0.931	-0.648	-0.686	1.408	1.033	0.205	0.184	0.868	0.302	-0.081	0.36	0.293	-0.91	0.132	-0.073	-0.949	0.527	0.108	0.012	0.948	-0.527	-1.045	0.767	1.055	-1.236	-0.714	-0.312	-0.309	-0.45	0.415	-0.809	-0.112	0.006	-0.702	-1.116	0.047	1.327	-0.294	-0.179	-0.262	0.252	-0.161	-0.631	-0.623	0.476	0.325	-0.312	0.17	-0.642	0.052	0.021	0.478	-0.336	0.02	-0.606	0.712	-0.196	0.234	0.077	0.389	0.129	0.494	0.281	-0.139	0.159	-1.048	-0.519	-0.234	-0.064	-0.219	0.762	-0.422	-0.438	-0.638	0.245	1.374	1.298	-1.18	-0.229	-1.277
PDE4DIP	PPI	1	42.485	-4.742	-17.83	-4.339	-1.67	-7.691	-1.374	14.716	-5.315	9.699	-5.614	1.041	0.328	-5.818	-11.595	-7.244	3.273	-2.118	2.448	1.21	1.498	2.354	4.73	-2.569	-1.292	-6.084	3.78	2.521	-0.547	-2.741	-1.066	-0.035	-1.118	0.958	-1.108	-2.297	3.952	-0.459	-1.069	-2.959	0.449	-0.778	1.16	1.409	-3.16	-0.98	0.283	-0.392	2.462	1.969	0.534	-0.101	-1.208	-3.708	-0.026	0.696	2.322	0.379	-2.781	1.432	-2.474	0.233	-1.086	-2.188	-1.678	3.746	-1.051	0.131	0.283	0.676	-0.626	1.092	0.404	1.603	-0.822	3.319	-0.986	0.696	-2.4	-0.233	0.896	1.201	-3.813	0.01	0.863	0.377	2.798	-3.11	0.217	3.041	-0.424	0.957	4.826	1.604	-1.539	2.287	1.798	-3.394	-2.13	0.461	2.024	5.558	5.971	0.627	-0.465	-0.963	-0.643	-0.214	-0.466	0.887	0.687	-2.083	0.429	-2.421	-3.115	3.26	1.702	0.37	1.123	0.262	-1.558	0.279	0.752	-0.536	-1.13	0.477	-3.385	-1.849	3.062	-0.095	0.031	0.145	-4.384	0.762	-2.036	-0.891	-5.064	-1.385	0.4	-1.035	1.483	-1.971	0.525	-0.453	3.343	3.084	1.252	-4.542	-3.001	-1.559	2.378	-0.339	0.905	3.595	-1.059	-1.598	0.456	0.622	1.535	2.268	-0.564	-2.039	-0.723	1.124	3.676	-0.049	1.904	2.437	1.098	-3.125	-0.588	0.615	-0.005	-1.378	-0.119	-1.025	-1.789	0.204	-2.627	-0.275	1.448	3.716	-0.929	2.256	-2.289	-0.095	0.37	1.544	-1.631	2.049	0.125	1.974	-0.776	0.588	-2.008	-0.377	-1.973	-1.569	-0.668	-0.613	2.289	-2.685	0.824	-3.704	0.123	-0.317	0.227	-0.169	0.253	2.192	0.417	-1.616	2.16	0.922	0.224	-1.687	-0.172	-1.236	-1.53	1.304	-1.042	0.926	-1.951	0.89	-2.368	0.22	0.573	0.506	-1.369	3.025	2.039	-0.153	-0.965	-1.312	-1.816	2.576	-0.454	1.445	1.072	-0.37	1.17	1.177	1.914	-1.066	-2.435	-0.371	0.234	1.23	-1.921	2.591	0.12	-0.686	-2.465	-3.274	-0.935	-1.005
RHOBTB2	PPI	1	10.887	0.631	-1.798	-1.429	0.538	1.943	0.63	-2.043	0.631	1.178	0.453	-0.738	-0.013	0.269	1.427	-0.239	1.126	-2.503	-0.518	-1.247	-0.843	0.155	1.098	1.582	2.357	-1.362	0.054	-0.614	2.369	1.946	-0.606	-0.687	-1.563	0.183	0.765	0.357	0.987	0.671	0.785	1.52	1.615	-0.094	-0.056	1.023	-0.756	0.926	0.751	-0.3	-0.89	0.206	-0.165	0.187	1.176	-0.698	-0.63	-0.122	-0.075	-1.153	0.305	0.52	-0.996	-0.396	0.286	0.908	1.198	0.833	0.086	-1.175	0.258	0.87	1.248	-0.327	-0.524	0.263	0.979	0.291	-0.623	-0.349	0.616	-0.835	-0.36	-0.324	-0.001	-0.646	1.912	0.094	0.498	-0.321	0.247	-0.432	-0.335	1.021	-0.844	1.454	-1.399	-0.406	-0.799	-0.104	0.431	0.758	0.262	-0.146	0.444	-0.489	-0.282	-0.621	-0.352	-0.098	-0.489	0.283	-0.037	0.341	0.022	-0.226	0.206	-0.622	-0.364	-1.395	-0.569	0.065	0.451	-0.404	-0.375	-1.384	-0.322	0.107	0.681	0.704	0.002	0.372	0.154	-1.504	-0.154	-1.893	-0.17	-1.118	-0.958	0.551	0.927	-0.238	-0.526	-1.492	0.097	0.462	-0.032	-1.531	-1.039	1.379	-0.651	0.188	0.477	0.568	0.947	1.132	-0.262	0.251	0.084	-0.573	-1.16	-0.001	0.613	0.52	-1.001	-0.108	-0.071	0.265	0.459	0.132	0.169	-2.253	0.615	0.042	0.679	-0.114	0.582	0.18	-0.291	-0.377	0.097	-0.447	-0.088	-0.001	0.43	-0.228	0.629	-0.402	0.311	-0.173	-0.924	-1.416	-0.349	-0.583	-0.465	0.233	0.944	-0.92	-0.245	0.422	0.451	-0.434	0.729	-0.348	-0.846	1.035	-0.488	-0.341	-0.849	0.432	1.236	0.111	0.23	-1.423	0.756	-1.314	0.325	-0.132	-0.247	-0.096	-1.76	0.905	-0.686	-0.648	-0.638	-0.474	-1.006	0.897	1.73	0.843	0.67	0.479	-0.444	0.402	0.577	-0.406	0.464	0.324	-0.118	0.774	1.318	-0.863	0.498	0.56	-0.734	0.073	1.4	-0.222	0.399	-0.24	0.968	-0.972	-0.368	-1.129	-0.501	1.246	-0.88	1.138
MRPL33	PPI	1	0.928	-0.316	-0.284	0.19	-0.113	-0.151	-0.118	0.14	0.195	0.079	-0.039	-0.093	0.067	0.166	0.165	-0.041	0.041	-0.184	-0.02	-0.013	-0.059	-0.096	-0.168	0.027	0.016	0.398	-0.106	-0.333	-0.225	0.309	0.091	0.032	-0.115	-0.36	0.196	0.135	-0.195	-0.086	-0.356	-0.004	0.036	-0.052	0.016	0.065	-0.257	0.129	-0.132	-0.071	0.127	0.09	-0.04	-0.334	-0.081	0.279	-0.259	0.147	0.426	0.039	0.531	-0.023	-0.116	-0.064	0.245	-0.25	0.096	-0.089	-0.055	0.057	-0.107	-0.033	0.088	0.158	-0.091	0.3	-0.012	0.02	-0.001	-0.057	-0.357	0.169	-0.141	0.032	0.042	0.046	-0.203	-0.102	0.102	-0.248	-0.083	-0.028	0.05	0.159	-0.179	0.093	0.01	-0.094	0.115	-0.148	0.276	-0.28	0.078	-0.087	0.022	0.074	-0.244	-0.105	0.098	-0.168	-0.046	-0.193	0.169	0.031	0.012	0.06	0.032	0.231	0.097	0.106	0.048	0.314	0.222	-0.061	0.067	0.289	0.027	0.118	-0.04	-0.107	-0.204	0.025	0.198	0.079	-0.076	0.019	0.182	-0.109	0.032	0.17	-0.039	-0.078	-0.276	-0.135	0.386	-0.118	-0.041	0.403	-0.042	-0.05	-0.143	-0.417	0.255	0.133	0.112	-0.148	0.068	0.136	-0.257	-0.084	0.227	0.01	-0.066	-0.015	-0.168	0.429	-0.119	0.105	0.054	-0.026	-0.148	0.127	-0.323	0.119	-0.104	0.019	0.135	-0.126	0.265	0.093	-0.058	-0.112	0.214	0.01	0.428	-0.071	0.088	0.195	-0.036	0.191	-0.041	0.17	-0.001	-0.068	0.121	-0.254	-0.075	0.285	0.179	0.165	0.161	-0.074	-0.225	-0.152	-0.083	-0.081	-0.204	-0.02	-0.224	0.115	0.125	-0.181	0.1	0.125	-0.213	-0.144	0.064	-0.09	0.109	-0.076	0.264	-0.029	0.287	-0.027	-0.012	-0.129	-0.089	0.052	-0.098	0.073	0.224	0.088	-0.231	0.294	0.147	-0.342	-0.076	-0.083	-0.079	0.059	0.115	-0.084	0.172	0.106	-0.118	0.072	-0.18	-0.003	-0.052	-0.271	0.004	-0.199	-0.04	0.008	0.091	-0.023	0.023	-0.177
MPRIP	PPI	1	17.959	-0.774	-4.616	-1.983	-0.312	0.576	-0.442	2.58	-3.598	5.197	-2.756	-0.808	0.347	-1.466	0.973	-1.986	3.501	-2.65	-0.44	-1.12	-1.385	2.089	2.337	-0.002	0.162	-2.046	1.423	-1.234	2.553	3.62	-0.171	-0.267	0.767	-0.473	0.676	0.441	3.25	0.091	0.907	0.926	-0.143	0.835	0.292	0.223	0.363	0.682	0.086	0.147	1.245	0.298	-0.885	1.021	1.599	0.81	-0.669	-1.546	0.424	0.174	-0.121	-0.113	0.518	-1.011	-0.285	-0.166	0.187	0.089	0.971	0.328	-0.706	1.535	-0.943	0.083	-1.493	-1.452	0.645	-1.957	-0.174	-0.111	-0.374	1.453	-0.513	-1.141	0.169	0.237	0.696	-0.821	0.215	0.316	-0.435	-0.657	-1.326	1.616	-0.952	0.331	-0.692	-1.592	0.683	1.697	0.538	-1.062	1.449	-0.431	-0.02	0.508	0.862	0.134	-0.916	-1.555	0.368	-0.295	-1.217	-1.084	-0.889	-0.947	0.937	1.54	-0.567	-0.662	-0.986	0.811	0.535	0.401	0.28	1.265	-0.949	-1.005	-0.416	1.128	-2.189	0.265	1.384	-0.839	1.545	-0.25	-0.597	0.131	1.392	0.834	-0.65	1.063	-0.486	0.307	0.208	-1.765	-0.463	1.646	1.011	0.336	-0.198	-1.556	-0.138	-0.086	0.446	-0.599	0.374	0.5	0.78	-1.589	-0.358	-0.85	-0.09	-1.499	0.158	-0.931	-0.522	1.893	-0.362	-0.262	-0.185	1.139	-1.082	1.963	0.224	0.945	1.386	0.479	-1.168	-0.05	0.025	0.159	-0.579	-0.274	-0.039	-0.593	-1.326	-0.76	0.253	-0.036	0.886	0.341	0.059	1.649	-0.123	-1.21	0.308	0.117	0.139	0.298	-0.973	1.042	1.868	0.191	-0.225	-0.601	-0.127	1.143	-0.531	-0.913	-1.107	-0.32	0.524	0.096	2.146	-0.64	0.81	1.382	0.455	0.543	0.232	0.622	0.104	-1.192	0.046	0.034	0.278	1.616	1.264	0.945	-0.361	0.614	-0.011	0.105	-0.078	-0.812	0.984	-0.073	-0.574	-1.217	-0.691	0.863	-0.591	0.19	0.35	-0.51	-0.761	-0.623	-0.139	-0.62	0.15	1.093	0.818	0.539	-1.185	0.087	0.679	0.356
SUMF2	PPI	1	4.974	0.008	-0.601	-1.373	0.814	-0.431	-0.213	-0.069	-0.093	-1.466	0.367	-0.084	0.163	-0.653	0.666	0.02	-0.203	0.622	0.162	0.08	-0.213	-0.008	-0.024	0.465	-0.354	0.276	-0.062	-0.292	-0.478	-0.183	-0.565	0.41	-0.158	-0.476	0.276	-0.204	0.228	0.051	-0.336	-0.453	0.418	-0.607	0.335	0.489	-0.725	0.68	0.438	0.324	0.084	0.003	-0.029	-0.089	-0.971	-0.202	-0.169	0.753	0.147	0.624	0.288	-1.712	-0.503	-0.214	0.129	-0.06	-0.214	-0.465	-0.022	-0.033	0.597	-0.135	0.83	-0.161	-0.206	-0.962	-0.134	0.797	0.253	0.559	-0.165	-0.304	1.359	-0.351	-0.243	0.235	0.535	-0.295	-0.53	-0.289	-0.3	0.088	0.029	0.315	0.001	-0.818	0.326	0.468	0.825	-0.102	1.328	0.155	-0.845	-1.062	0.149	-0.368	0.382	0.365	0.232	0.154	-0.627	0.147	-0.281	0.258	-0.463	0.31	-0.137	0.284	-0.331	-0.146	0.001	-0.055	-0.573	-0.536	0.152	0.561	-0.644	0.277	0.174	0.722	0.439	-0.007	-0.327	-0.413	0.733	-0.302	-0.349	-0.177	0.019	0.026	0.08	0.477	0.544	-0.43	-0.484	-0.436	0.648	0.489	-0.344	0.427	-0.111	0.417	-0.593	-0.107	-0.386	0.076	-0.816	0.602	-0.327	-0.376	0.436	-0.043	0.122	-0.301	0.177	0.16	0.247	0.209	0.01	-0.216	0.913	0.404	0.108	0.88	-0.494	-1.163	-0.25	-0.667	-0.087	0.661	0.299	-0.43	-1	-0.227	-0.087	0.414	0.15	-0.236	0.313	-0.526	0.363	-0.024	0.571	-0.824	0.394	0.468	0.325	0.597	-0.297	0.099	0.09	-0.421	-0.533	0.619	-0.127	0.319	-0.208	-0.739	-0.095	0.393	0.124	-0.138	0.046	-0.674	-0.52	-0.296	0.646	-0.069	0.092	0.145	-0.212	0.004	-0.3	1.07	-0.03	0.861	-0.068	-0.118	0.162	0.131	0.474	0.014	-0.607	0.177	0.176	0.835	0.319	0.767	0.075	0.043	0.056	0.31	-0.191	-0.366	0.346	-0.275	-0.081	0.023	-0.449	-0.293	-0.21	-0.513	0.566	0.123	-0.183	-0.08	-0.428	-0.005
LPAR4	target	1	4.349	0.15	-0.96	0.515	-0.007	-0.728	-0.022	-0.697	2.055	-1.018	0.703	0.64	-0.23	0.479	0.797	0.501	-0.648	-0.612	0.441	0.142	-0.261	-1.1	0.078	0.289	0.923	0.653	0.754	-0.261	-0.133	-0.144	-0.023	-0.351	0.261	0.245	0.239	0.943	-0.187	0.083	-1.015	-0.34	-0.58	0.663	0.701	0.004	0.261	0.015	0.384	0.407	0.194	0.305	0.505	-0.044	-0.177	-0.205	-0.348	-0.308	-0.087	-0.402	0.182	-0.426	-0.152	0.04	0.144	0.258	0.146	0.293	0.286	-0.217	-0.465	-0.421	0.155	0.267	-0.183	0.358	0.002	0.766	0.368	-0.648	0.207	0.773	-0.389	-0.2	0.462	0.369	0.15	0.098	-0.306	-0.112	0.352	0.139	0.58	-0.034	0.276	-0.448	0.118	-0.187	0.245	0.402	-0.415	-0.411	-0.049	0.214	-0.263	0.231	-0.707	-0.512	-0.058	0.177	0.043	-0.776	-0.226	-0.715	0.166	-0.195	-0.263	0.555	0.019	0.341	0.629	-0.256	0.256	-0.711	0.008	-0.056	0.138	-0.392	0.041	-0.031	0.405	-0.218	0.566	-0.712	0.005	-0.066	0.551	-0.214	0.167	0.852	-0.527	-0.103	-0.219	-0.673	-0.021	-0.566	0.302	0.139	-0.403	0.117	-0.958	0.081	-0.392	-0.606	0.115	0.148	-0.414	-0.059	0.448	-0.055	-0.415	0.372	0.575	0.081	-0.293	0.255	-0.401	0.282	-0.602	-0.111	-0.119	-0.201	0.517	0.772	-0.127	-0.219	-0.015	0.406	0.072	0.077	0.196	0.345	0.16	0.039	0.124	0.066	-0.752	0.023	-0.017	0.202	0.591	-0.037	-0.225	0.324	0.561	-0.526	0.664	0.062	-0.349	0.025	-0.258	-0.405	0.012	-0.206	0.366	-0.272	-0.072	0.054	-0.094	-0.327	0.01	0.135	-0.703	0.352	-0.281	0.203	0.156	0.246	0.307	-0.325	0.271	-0.219	0.437	0.485	0.515	-0.076	0.29	-0.061	-0.205	-0.296	-0.453	-0.399	0.233	0.088	-0.583	0.039	0.377	-1.22	-0.418	-0.252	-0.005	0.155	0.284	0.174	-0.364	-0.087	-0.608	-0.027	0.427	0.071	0.615	-0.109	0.319	-0.007	-0.042	0.374	-0.643	-0.296
EMP2	PPI	1	1.684	-0.049	-0.642	-0.099	0.084	-0.544	-0.11	-0.159	0.812	-0.766	0.15	-0.541	0.416	0.146	0.051	0.364	-0.39	-0.214	0.127	0.03	-0.157	-0.424	0.026	0.028	0.798	0.396	0.27	0.023	-0.014	0.113	0.032	-0.162	-0.004	-0.21	0.334	0.419	-0.357	0.286	-0.481	0.31	-0.487	-0.072	0.292	0.226	0.148	-0.02	0.275	-0.195	-0.058	-0.178	0.353	0.05	-0.073	-0.206	0.364	0.013	0.346	0.151	0.062	0.056	-0.027	-0.803	0.293	0.34	-0.278	0.418	-0.196	-0.022	0	0.365	0.152	0.044	-0.072	-0.072	-0.03	-0.098	-0.286	-0.001	0.193	-0.071	-0.066	-0.326	0.065	-0.108	0.022	0.315	0.15	0.352	0.187	0.092	0.205	0.142	-0.065	0.033	-0.138	-0.096	0.334	0.193	-0.197	0.493	0.279	0.095	-0.384	-0.059	0.415	-0.091	0.176	-0.127	0.248	-0.279	0.07	0.268	-0.027	0.183	0.135	0.05	-0.044	-0.296	0.219	-0.25	0.408	0.184	0.1	-0.158	-0.162	-0.289	-0.01	-0.188	-0.36	-0.032	-0.312	0.233	0.233	0.013	0.104	0.085	-0.292	0.101	0.056	-0.056	-0.019	0.257	-0.101	-0.503	0	0.095	0.211	-0.157	-0.059	0.035	0.253	0.171	-0.17	0.215	0.028	0.094	0.351	0.201	-0.087	-0.167	-0.406	-0.076	-0.115	0.273	-0.023	-0.223	-0.036	0.226	-0.258	0.059	-0.257	-0.066	0.583	-0.092	-0.066	-0.037	0.183	-0.027	0.03	-0.2	0.232	-0.066	-0.206	0.067	-0.03	0.129	-0.159	0.272	0.194	-0.181	0.283	-0.221	-0.04	-0.059	0.008	-0.075	-0.249	0.115	0.122	0.222	0.023	0.17	0.056	0.289	0.033	0.208	-0.291	0.156	-0.481	-0.107	0.09	-0.339	0.026	-0.042	-0.095	0.143	0.225	0.205	0.225	0.206	0.074	0.131	-0.18	0.005	-0.138	0.02	-0.074	0.01	-0.385	-0.205	0.028	0.147	-0.137	-0.072	-0.025	-0.147	-0.014	-0.125	-0.005	-0.004	-0.004	0.08	0.175	0.031	-0.113	0.367	0.092	-0.27	0.313	-0.094	-0.161	0.284	-0.148	-0.143	-0.05	0.131
TESK1	target	1	10.773	-0.265	3.199	-5.239	0.666	-0.529	-1.832	-3.875	-1.782	-1.102	-0.476	-0.928	0.389	-1.087	0.762	-1.07	1.522	-0.348	0.449	-1.73	-0.197	-0.501	1.375	-0.202	-3.85	-0.253	0.031	-1.373	-0.506	-0.962	1.315	-1.118	-1.819	1.045	-1.211	2.213	0.709	-0.628	-0.235	1.239	-0.664	-0.855	-0.352	-0.086	-0.074	0.828	0.797	0.556	-0.78	0.27	-0.955	0.714	1.233	0.397	-0.212	-0.548	0.444	-0.705	-0.462	-1.938	-0.696	1.384	0.32	0.715	-0.438	-0.571	-0.098	0.296	-0.242	-0.456	0.806	0.906	-1.095	0.495	0.609	0.236	0.892	-1.386	0.015	-0.812	-1.522	1.125	0.439	0.274	-0.132	-0.663	0.419	-1.411	1.295	0.382	0.727	-0.209	-2.106	1.047	0.068	-1.625	0.552	-0.551	-0.383	-0.348	0.369	1.587	-0.734	-1.053	-0.876	0.275	-0.159	-1.555	-0.323	0.976	-0.207	-0.224	-1.082	-0.063	0.162	1.458	-0.209	1.889	0.64	-0.115	-0.967	-1.045	0.235	0.491	-0.216	-0.153	-0.611	-0.809	-0.791	0.187	0.228	0.859	-1.054	-0.274	0.931	-0.78	-0.941	-0.058	0.989	0.635	-0.916	0.61	-1.756	0.37	0.399	1.311	-1.228	-0.511	-0.573	-0.026	-0.029	-0.259	-1.241	0.955	-0.278	1.23	0.988	-0.289	-0.147	-0.443	0.661	1.632	-0.629	0.579	-0.043	-0.096	-0.529	-0.253	-1.324	0.59	0.076	-0.713	0.318	1.17	-1.309	0.017	-0.476	-1.337	-0.029	-0.007	-0.005	-0.454	0.086	-1.44	1.623	-0.407	-1.506	1.079	-0.046	-0.258	-0.026	0.278	1.232	0.041	0.233	0.895	-0.038	0.249	-0.732	-0.211	-0.42	0.807	0.773	0.821	-0.165	0.532	1.215	1.742	0.547	0.836	-0.017	0.724	-0.581	-0.102	-0.486	0.446	0.216	-0.401	-0.832	0.164	0.241	0.429	-0.223	1.145	-0.348	-0.012	0.498	1.123	0.039	-0.232	0.469	0.22	-0.113	0.251	0.584	-0.856	-1.144	-0.487	-0.047	1.509	0.833	0.108	2.08	0.339	-0.173	0.72	-0.701	-0.76	-0.297	0.069	0.437	0.049	0.562	-0.275	-0.495	1.266
ECM1	PPI	1	7.73	-0.43	0.259	-2.416	0.454	0.168	-1.007	-0.574	-1.377	-0.1	-0.112	0.472	-0.289	-0.518	-0.239	0.71	0.119	0.638	1.058	-1.37	0.621	0.645	0.9	-0.756	-1.215	0.188	0.492	-0.073	-0.704	-0.025	-0.241	-0.826	-0.551	0.414	-0.403	-0.264	-0.424	-0.484	-0.746	1.43	-0.669	-0.483	0.558	0.937	-0.025	1.04	0.482	0.054	-0.285	0.74	-0.033	1.034	0.741	0.132	-0.902	-1.036	0.208	-0.637	-0.552	-0.863	0.382	-0.329	-0.266	0.1	-0.144	-0.726	-0.204	0.825	-0.747	-0.556	0.572	-0.254	0.514	0.472	-0.661	-0.189	-1.031	0.423	-0.389	-0.188	-0.423	-0.238	0.21	-0.579	0.764	0.207	0.014	0.31	-1.046	0.529	0.529	-0.668	-0.668	0.496	-0.235	-0.451	0.889	-0.044	-0.943	-0.692	1.096	-0.757	-0.012	1.393	-0.561	-0.737	0.033	0.328	0.45	1.107	0.231	0.316	-0.017	-0.358	0.643	0.794	0.738	-0.412	0.86	0.818	0.411	0.801	0.652	-0.116	1.088	-1.055	-0.638	0.861	0.588	0.438	0.51	0.659	-0.136	-0.283	0.651	0.662	-0.473	-0.31	0.336	0.418	0.42	0.653	-0.167	0.218	-0.39	-0.311	-0.526	1	0.271	-0.561	-0.45	0.662	0.541	-0.151	0.418	-0.231	0.589	-1.025	-0.366	0.315	0.06	0.211	-0.615	-0.542	-0.028	0.285	0.135	0.032	0.591	0.009	-0.445	-0.068	1.044	0.059	-0.279	0.149	0.655	-0.44	-0.021	0.166	-0.321	0.426	-1.038	-0.142	-0.211	0.299	-0.463	-0.195	0.006	-0.246	0.38	-0.402	1.097	0.148	-0.944	0.371	0.658	-0.03	0.903	0.771	-1.283	0.007	-0.867	0.103	0.331	0.044	-0.183	0.444	0.547	-0.182	-0.112	0.726	0.151	1.137	-0.465	-0.147	0.793	-0.082	-0.553	-0.083	0.668	-1.236	0.47	-0.54	-0.175	-0.09	-0.12	0.221	0.264	-0.127	-0.556	-0.621	-0.769	-0.035	0.718	0.213	-0.64	-0.068	-0.048	0.692	-0.101	0.68	0.324	0.174	0.147	0.662	0.099	0.134	0.22	-0.115	-0.05	0.028	0.375	-0.155	0.329	-0.511
GRK7	target	1	7.563	-2.3	-1.484	-0.176	-0.56	-1.502	-0.449	0.871	0.219	-0.37	-0.121	-0.525	-0.109	-0.304	0.617	0.458	0.733	-0.038	-0.273	-0.262	-0.465	0.014	-0.38	-0.115	0.137	1.095	-0.391	-0.153	-0.547	1.045	-0.61	0.194	0.358	-0.555	0.398	0.012	-1.098	-0.444	0.171	-0.411	0.158	-0.044	0.077	-0.123	0.106	0.455	0.347	-0.033	0.474	-0.612	0.098	0.524	0.386	0.618	0.35	-0.776	0.222	-0.049	-0.2	0.209	0.299	0.036	0.338	-0.346	0.493	-0.815	-0.914	0.626	-0.438	-0.977	-0.012	0.845	0.161	-0.444	0.268	0.809	0.334	-0.691	0.032	0.979	0.416	0.588	0.147	0.124	-0.597	1.075	-0.9	-0.434	-0.091	0.086	0.99	0.084	-0.048	-0.027	-0.573	-0.232	-0.382	-0.798	0.855	-0.257	-0.272	-0.277	0.241	0.118	0.285	-0.057	-1.059	-0.038	0.83	0.189	-1.136	1.089	0.162	0.078	0.513	0.219	0.071	-0.135	-0.39	0.806	-0.439	-0.185	0.093	0.602	-0.811	-0.105	0.371	0.19	0.105	-0.968	-0.56	-0.971	0.32	0.42	0.439	-0.083	-0.033	-0.471	-0.151	-0.392	0.274	-0.343	-0.252	0.643	-0.028	-0.545	-0.198	-0.108	-0.224	-0.131	-0.411	0.426	-0.278	0.478	-0.215	0.612	0.641	0.709	1.122	0.595	-0.107	-0.14	-0.091	0.432	-1.045	0.158	0.192	-0.054	0.316	-0.469	0.567	-0.485	0.02	0.257	-0.127	-0.72	-0.215	-0.001	0.08	-0.092	0.838	-0.29	0.796	0.598	0.393	-0.208	-0.591	0.57	0.534	0.859	-0.25	0.213	-0.621	-0.837	0.356	0.837	0.017	0.683	-0.058	-0.361	0.55	-0.602	0.951	-0.335	0.766	-0.096	0.114	0.455	-1.345	0.674	-0.334	-0.403	0.173	-0.187	-0.925	-0.61	-0.12	0.826	-0.288	0.55	0.162	0.731	-0.274	0.667	0.484	0.027	-0.138	0.381	0.15	-0.343	0.884	0.432	-0.23	0.021	-0.353	-0.241	0.125	0.168	0.312	-0.75	-0.177	-0.461	0.14	-0.207	-0.401	-0.194	0.071	-0.162	-0.46	-0.862	0.606	0.436	-0.284	-0.101	0.52	-0.584
NDUFB11	PPI	1	2.335	-0.245	-0.172	-0.657	-0.162	-0.278	-0.488	-0.697	-0.411	-0.83	0.214	0.137	0.589	-0.221	0.438	0.063	0.437	0.152	-0.659	-0.039	-0.357	-0.14	-1.219	-1.098	0.222	0.326	0.302	0.253	-0.116	0.66	-0.107	0.27	0.019	0.359	-0.297	0.257	0.466	-0.124	0.086	1.141	0.072	0.785	0.022	-0.066	-0.414	-0.211	0.146	0.252	-0.121	0.075	0.269	-0.205	-0.06	0.186	-0.478	-0.292	-0.281	0.027	-0.12	0.293	-0.254	0.136	-0.148	0.045	0	-0.315	-0.186	-0.07	0.348	0.203	-0.226	0.248	-0.064	-0.144	0.225	0.54	0.156	-0.102	0.196	0.352	0.102	0.087	0.111	0.33	0.129	0.296	-0.342	0.5	-0.09	0.035	0.187	-0.636	-0.154	0.098	-0.162	-0.053	0.326	0.101	-0.209	0.031	0.271	-0.318	0.387	-0.224	-0.195	0.108	0.36	0.269	-0.141	-0.351	-0.043	0.151	0.249	0.5	0.215	0.425	-0.194	-0.08	0.524	-0.085	-0.138	0.218	-0.293	0.326	-0.079	-0.132	-0.377	0.016	-0.348	-0.134	-0.456	0.865	-0.405	0.091	0.045	-0.04	-0.579	-0.02	0.401	-0.274	-0.236	0.468	-0.593	0.056	0.384	-0.096	-0.285	-0.331	-0.341	-0.452	-0.13	-0.315	0.159	0.455	0.433	0.11	0.107	-0.195	0.041	0.057	-0.308	-0.489	0.023	-0.34	-0.532	-0.088	0.416	0.337	0.34	0.456	0.144	0.303	-0.358	-0.392	-0.12	-0.011	-0.083	-0.092	-0.008	-0.103	0.115	-0.201	-0.096	-0.222	0.21	-0.316	-0.296	0.048	-0.405	-0.272	0.332	-0.182	0.426	0.074	0.009	0.152	0.37	0.137	-0.041	-0.346	-0.04	-0.477	-0.325	-0.028	-0.001	-0.007	-0.067	0.027	0.423	0.168	-0.258	0.441	-0.135	-0.198	-0.105	0.151	-0.159	-0.267	-0.023	0.172	-0.243	0.33	0.029	0.246	-0.298	-0.294	-0.275	-0.397	0.12	0.057	-0.389	0.003	-0.387	0.448	0.057	-0.118	0.034	0.128	0.116	-0.439	-0.017	0.054	0.24	-0.386	-0.21	0.091	0.184	0.158	0.133	0.189	-0.281	0.056	0.189	-0.343	-0.135	0.393
PLGRKT	PPI	1	1.781	-0.742	-0.712	-0.199	-0.088	-0.465	-0.125	0.611	0.161	0.111	-0.083	-0.112	-0.144	0.149	0.095	0.05	0.187	-0.291	0.098	0.079	0.149	-0.252	-0.134	-0.189	-0.004	0.609	0.148	-0.346	0.193	0.547	0.099	-0.064	0.015	-0.385	0.244	0.157	-0.112	0.148	-0.579	0.094	-0.12	0.255	-0.01	0.284	-0.055	0.216	0.116	-0.152	0.247	0.001	-0.327	-0.229	-0.191	-0.208	0.038	-0.055	0.303	0.538	0.469	0.215	0.191	-0.266	0.136	0.014	-0.033	0.099	0.344	-0.031	-0.055	-0.281	0.387	-0.044	0.079	-0.001	-0.12	-0.116	-0.184	0.064	-0.039	0.249	0.146	0.276	0.136	0.209	0.154	-0.218	-0.337	-0.183	0.21	-0.056	0.275	0.106	-0.443	-0.531	-0.061	-0.484	-0.083	0.11	-0.072	0.231	-0.435	0.024	-0.021	0.266	-0.023	0.296	0.091	-0.118	-0.169	-0.394	0.052	-0.049	0.201	-0.157	-0.175	0.046	0.33	0.062	0.307	-0.19	-0.027	-0.314	0.023	0.025	0.201	0.039	0.27	-0.021	-0.257	-0.028	-0.57	0.575	-0.082	-0.123	0.137	0.29	-0.164	0.096	-0.096	0.158	-0.329	-0.168	-0.078	0.129	0.223	0.329	0.249	-0.341	-0.168	-0.339	-0.288	-0.213	0.375	0.44	-0.193	0.267	-0.217	-0.061	0.167	0.331	-0.088	0.303	-0.191	-0.073	-0.152	-0.163	-0.044	0.109	-0.287	0.119	0.421	-0.087	-0.168	0.059	-0.198	-0.307	0.076	-0.411	-0.166	0.037	-0.139	0.197	0.22	0.321	-0.298	-0.093	-0.357	0.225	0.392	0.093	0.079	0.105	0.262	-0.065	-0.246	-0.2	0.247	-0.488	0.614	-0.34	0.028	-0.052	-0.003	-0.228	-0.085	0.036	0.03	0.061	0.176	-0.17	-0.019	0.143	0.354	-0.193	0.231	0.542	-0.175	0.306	0.261	-0.14	0.547	-0.381	-0.306	0.024	-0.127	-0.077	-0.2	-0.175	-0.077	0.123	-0.232	0.35	0.307	-0.33	-0.15	-0.058	-0.601	-0.013	0.155	0.042	0.119	0.133	-0.017	0.163	0.144	0.549	0.253	0.213	-0.136	-0.076	-0.046	-0.008	0.221	0.074	-0.016	0.241
FABP5	PPI	1	1.663	-0.225	-0.001	0.388	-0.321	-0.321	-0.001	0.286	0.605	-0.002	-0.098	0.469	0.069	0.045	-0.174	0.125	-0.145	-0.13	0.212	0.276	0.093	0.487	0.081	-0.084	0.708	0.373	-0.165	-0.201	-0.107	0.088	0.318	0.132	0.254	0.287	0.179	0.27	-0.083	-0.28	0.35	-0.365	0.29	-0.074	-0.12	-0.16	-0.15	0.242	0.041	-0.117	-0.167	0.25	0.261	0.277	0.183	0.052	0.395	0.051	-0.202	0.034	-0.248	-0.096	-0.095	0.004	-0.207	-0.155	0.097	0.162	0.185	0.322	0.09	-0.087	-0.397	-0.108	0.263	0.145	0.138	-0.074	0.382	-0.051	0.276	0.045	-0.188	0.245	0.17	-0.437	0.039	0.048	-0.093	-0.271	0.329	-0.064	-0.056	0.004	0	0.014	-0.066	-0.138	-0.202	0.248	0.186	0.177	0.225	-0.347	0.052	-0.01	0.056	-0.094	-0.034	0.144	0.15	0.026	-0.269	-0.029	-0.049	-0.247	-0.104	0.028	-0.143	0.057	0.347	-0.08	0.225	-0.073	0.11	0.181	0.129	-0.212	-0.092	-0.176	-0.18	-0.012	-0.043	-0.152	-0.099	0.06	-0.088	-0.178	0.248	0.185	-0.118	-0.19	0.192	0.112	-0.357	-0.165	-0.18	0.392	0.009	-0.238	0.296	0.069	-0.388	-0.259	-0.138	0.023	0.34	-0.075	-0.002	-0.173	-0.137	-0.221	0.243	-0.02	0.274	-0.015	0.229	-0.075	0.13	0.089	0.158	0.028	-0.01	-0.288	0.12	-0.1	-0.371	-0.089	0.007	0.481	-0.452	-0.17	-0.07	0.002	-0.219	-0.1	0.134	-0.135	0.003	0.225	0.086	0.1	0.349	-0.036	0.035	0.296	0.071	0.247	-0.239	-0.013	-0.044	0.006	0.222	0.052	-0.015	-0.002	0.476	-0.257	-0.168	-0.078	0.098	-0.033	0.086	0.033	0.425	-0.31	-0.194	0.134	0.513	0.259	-0.342	-0.404	0.069	0.252	0.247	0.165	0.144	-0.176	-0.017	-0.187	0.056	0.161	-0.155	-0.634	0.106	-0.116	-0.037	0.468	-0.018	0.005	0.002	0.084	0.145	0.151	-0.314	0.07	-0.16	-0.231	-0.388	-0.371	-0.073	-0.075	-0.29	-0.071	0.011	0.36	0.056	-0.129
CDC20B	PPI	1	7.484	-0.176	-1.174	-0.138	-0.441	1.047	0.274	-0.431	1.456	-0.425	1.105	0.09	0.388	0.03	0.627	-0.139	-0.417	0.795	0.212	1.419	0.276	-0.201	-0.332	0.517	-0.018	-0.132	0.832	0.23	-1.19	-1.516	-0.382	1.376	0.047	-0.081	0.066	0.376	-0.182	0.806	0.114	-0.787	0.256	1.157	0.417	0.288	-0.527	0.56	-0.667	-0.731	0.316	-0.032	0.829	0.013	0.004	0.909	0.849	0.287	0.048	0.871	0.164	-0.773	-0.364	0.274	-0.313	0.341	-0.634	0.146	0.182	0.958	-0.228	0.066	-0.671	0.361	-0.967	1.094	-0.175	-0.452	0.573	0.346	-0.494	-0.039	0.208	0.264	-0.313	-0.331	-0.021	-0.001	0.571	-0.327	-0.802	-0.276	-0.345	0.249	-0.518	0.463	0.077	-0.075	-0.844	0.45	1.148	-0.031	-0.074	0.024	-0.077	-0.018	0.239	-0.522	-0.622	-0.412	-0.219	-1.117	-1.199	-0.432	-0.239	0.887	0.815	-0.421	0.463	0.245	0.529	-0.076	0.351	0.204	-0.766	-0.967	0.087	-0.088	0.283	-0.304	0.609	0.806	0.616	-0.138	0.241	-0.377	-0.794	-0.02	1.024	-0.215	1.04	-0.537	-0.039	0.726	-0.436	0.755	-0.679	0.139	0.373	0.356	0.29	-0.648	-0.26	-0.754	0.536	0.544	0.474	0.082	-0.301	-0.063	-0.093	1.168	-0.182	-0.145	0.4	-0.896	-0.348	-0.287	-0.003	0.272	0.422	0.387	0.792	-0.106	-0.129	-0.665	0.208	-0.027	-0.43	0.785	-0.03	-0.541	-0.968	-0.708	0.09	0.165	0.338	0.115	-0.353	0.152	-0.092	0.105	-1.097	0.441	0.307	0.062	0.149	0.173	0.435	0.681	0.483	0.51	0.18	-0.181	0.774	-0.2	0.788	0.867	0.066	0.212	-0.347	0.338	-0.772	-0.155	-0.381	-0.109	0.123	0.263	0.779	-0.373	-0.193	-0.775	-0.093	0.488	-0.433	0.052	-0.041	0.6	-0.871	-0.041	-0.748	-0.406	0.222	0.595	0.446	-0.462	-0.21	0.324	-0.487	-0.433	-0.091	0.875	-0.886	0.373	0.452	0.222	0.039	-0.178	0.25	-0.237	0.581	0.005	-0.124	-0.182	0.295	-0.263	1.077	0.556
CCDC17	PPI	1	11.273	-0.741	-0.946	-4.055	1.08	-0.784	-2.097	-3.412	-3.581	-1.414	-0.515	0.032	1.428	-2.336	-1.718	-1.87	1.491	-0.001	0.779	-4.439	2.316	0.27	1.958	1.16	-0.255	0.848	-0.274	1.16	-0.043	1.052	-2.376	-0.251	-0.23	0.627	0.272	-0.129	0.886	0.578	-0.916	0.179	0.373	-0.026	1.123	-0.387	-1.416	-0.221	-0.627	1.11	0.119	1.703	0.742	-0.329	-0.12	1.209	0.307	-0.93	0.404	1.663	-1.005	0.165	0.701	0.828	-0.071	-0.445	-0.717	-1.311	1.534	0.052	1.141	-1.593	1.232	0.545	1.076	0.041	-0.12	0.82	-0.858	-0.095	1.28	-0.36	-0.165	0.166	0.248	0.146	0.488	0.218	-1.148	0.166	1.164	0.134	0.545	1.602	0.586	-0.026	-0.156	1.094	0.611	0.276	-0.199	-1.797	-1.092	0.137	0.321	0.315	0.393	-1.018	-0.591	-0.543	-0.62	-1.254	0.292	0.849	0.326	0.234	1.481	-0.058	-0.303	0.076	1.349	-0.034	-0.341	0.015	-1.234	0.882	0.28	0.963	1.252	-0.053	0.997	0.176	-0.432	-0.828	1.127	0.729	0.552	-0.878	-0.499	-2.019	1.127	-0.546	-0.24	-0.266	0.328	1.081	-0.421	-0.07	-0.577	-0.219	0.357	0.61	-0.073	0.037	0.47	-0.188	-0.563	0.002	0.514	0.379	0.33	-0.681	-0.716	0.02	1.832	0.022	0.783	0.501	-0.473	0.424	0.342	-2.14	-1.52	0.663	0.467	-0.242	1.225	-0.544	-0.03	-0.969	-0.874	-1.004	0.182	-0.549	0.304	0.38	-0.222	-0.37	-0.572	1.081	0.198	0.005	-0.458	-0.413	-1.051	-1.29	0.286	1.264	-0.637	-1.22	-0.326	0.735	0.54	-0.228	0.616	0.941	1.474	-0.322	-0.274	-0.125	-0.024	0.3	0.206	-0.344	-0.37	-1.451	1.411	0.748	-0.352	-0.424	1.007	0.973	0.741	0.708	1.032	-0.412	-1.268	-0.714	-0.88	0.361	0.581	1.313	0.457	0.829	1.083	1.184	-0.521	-0.326	0.456	-0.073	0.062	0.02	0.275	-0.801	-0.691	0.605	0.164	-0.958	-0.78	-0.163	0.377	0.384	-0.844	-0.981	0.965	-0.729	0.14	-0.242
ESD	PPI	1	3.079	-0.558	-0.346	-0.116	0.241	-0.25	0.116	0.174	0.75	-0.621	0.446	0.189	-0.387	0.813	0.398	0.185	-0.234	0.282	0.048	0.114	0.018	0.171	-0.046	-0.169	-0.153	0.203	0.121	0.055	-0.061	0.244	-0.162	-0.263	-0.182	-0.173	0.277	0.278	-0.289	-0.461	0.114	-0.357	0.097	-0.317	-0.162	-0.471	-0.204	0.714	0.241	0.464	-0.242	0.111	-0.5	0.042	0.018	-0.197	-0.135	-0.643	-0.396	0.239	-0.154	0.212	0.053	0.075	0.006	-0.051	0.017	0.119	-0.38	-0.107	0.101	-0.142	0.261	0.563	0.051	0.133	-0.193	0.463	0.017	0.155	0.059	0.025	-0.267	-0.155	-0.029	0.215	-0.104	-0.07	-0.066	0.158	-0.267	-0.208	0.072	-0.018	0.054	-0.18	0.221	0.379	-0.24	-0.246	0.056	0.163	-0.605	-0.147	0.137	0.262	-0.346	-0.233	-0.058	0.124	-0.686	0.336	0.381	0.109	0.017	0.1	0.347	-0.477	0.185	-0.068	0.493	-0.357	0.682	0.033	-0.469	-0.14	-0.393	-0.074	-0.129	0.022	0.249	0.077	-0.462	-0.273	-0.242	-0.214	-0.109	0.196	-0.247	-1.016	-0.438	0.189	-0.017	0.033	-0.467	0.071	0.306	0.223	-0.306	-0.007	0.296	0.01	-0.131	0.487	-0.014	-0.179	0.145	-0.517	-0.254	0.062	-0.172	0.276	-0.115	-0.234	0.019	0.34	0.269	-0.083	-0.327	-0.168	0.549	0.013	-0.154	-0.269	-0.21	-0.216	0.004	-0.546	-0.123	-0.121	-0.232	0.13	0.015	-0.122	0.076	0.186	-0.003	0.167	-0.696	0.139	-0.031	-0.048	0.413	-0.345	0.051	-0.437	0.063	-0.371	-0.62	0.208	-0.256	-0.015	0.29	-0.243	-0.028	-0.027	0.151	0.239	-0.025	0.198	0.446	0.155	0.116	-0.054	0.193	-0.272	0.215	0.242	-0.153	0.557	-0.286	-0.321	0.323	-0.309	-0.328	-0.461	-0.075	0.365	-0.821	-0.023	0.452	0.289	0.15	0.11	-0.236	-0.477	-0.053	0.031	0.13	0.096	-0.274	-0.287	-0.327	-0.131	0.168	-0.031	-0.035	0.368	0.164	-0.1	-0.136	-0.209	-0.169	-0.118	0.004	-0.755	0.273	0.038
COMT	target	1	4.07	-1.193	-1.039	-1.269	0.005	-1.334	-0.007	-0.376	1.017	-2.052	0.352	0.225	0.86	-0.48	-0.226	-0.384	-0.399	-0.063	-0.516	-1.144	-0.028	-1.583	0.265	-0.097	0.121	-0.933	-1.308	0.021	-0.322	0.195	1.698	-0.138	1.692	-2.45	-0.175	-1.098	0.682	-1.567	-0.048	0.076	-0.007	-0.434	-1.645	-0.192	-0.685	0.095	0.114	0.261	-0.035	-0.484	-0.502	-0.325	-0.227	-0.138	0.576	0.036	0.572	-0.443	0.47	0.559	-0.672	-0.694	-0.406	-0.13	0.316	0.146	-0.315	-0.228	-0.388	-0.114	-0.316	0.245	-0.587	0.054	0.794	-0.573	-0.48	-0.088	-0.2	0.195	0.456	-0.172	-0.831	0.197	0.512	-0.183	0.126	-0.314	-0.242	0.256	-0.277	-0.255	-0.721	-0.348	-0.719	0.054	0.723	-0.475	0.319	0.487	0.449	0.442	-0.82	-0.326	0.684	0.205	-0.276	-0.351	-0.293	-0.881	-0.65	0.136	-0.747	0.582	0.444	-0.457	0.646	0.193	-0.436	-0.047	0.564	0.545	0.7	-0.387	0.171	-0.308	0.333	0.12	0.241	-0.243	-0.52	0.282	-0.233	0.32	0.649	-0.194	0.382	0.106	-0.12	0.114	-0.13	-0.088	0.276	0.12	0.221	0.168	0.241	-1.212	-0.272	0.543	-0.43	-0.141	0.714	-0.382	0.397	0.093	0.464	-0.399	0.162	0.234	0.395	0.247	-0.001	0.521	0.053	0.307	-0.145	-0.133	-0.075	-0.101	-0.475	0.509	0.349	-0.226	-0.157	-0.247	-0.51	-0.4	-0.27	0.123	-0.514	-0.128	0.339	0.373	-0.506	-0.051	-0.018	-0.987	-0.021	0.66	0.114	0.147	-0.384	0.016	0.623	0.458	0.129	0.196	0.028	0.113	-0.553	0.998	-0.041	-0.477	-0.349	0.052	-0.058	0.028	-0.373	0.413	-0.098	-0.349	0.87	0.065	0.268	0.128	-0.42	0.698	0.044	-0.238	-0.304	-0.426	0.003	-0.203	0.499	0.563	0.195	-0.014	0.025	-0.088	-0.14	0.43	-0.256	0.14	-0.001	0.117	-0.268	-0.18	0.382	-0.85	-0.239	-0.017	-0.808	0.171	-0.066	-0.202	-0.491	-0.944	0.595	0.06	0.337	-0.157	0.517	-0.348	-0.118	0.283
WDR36	PPI	1	13.26	-1.794	-2.679	-1.105	-0.251	-1.627	1.312	-0.967	2.7	-2.416	0.491	-0.245	-0.635	0.239	0.476	0.991	-1.353	-0.683	0.572	-0.062	-0.4	-0.587	-1.403	0.744	-0.465	-0.211	1.347	0.618	-0.129	-0.239	-1.294	0.049	-1.041	-0.115	0.405	1.396	-0.192	0.046	-0.556	-0.616	-0.098	0.658	0.375	-0.436	-0.015	-0.302	-0.412	-0.201	0.465	0.053	-0.853	-0.482	0.29	-0.151	0.285	-0.115	0.329	0.648	1.153	-0.541	0.27	0.399	-0.383	0.068	-0.039	-0.793	0.419	1.199	-0.107	-1.971	-0.413	-1.038	0.536	-1.052	-0.282	0.429	0.029	0.219	0.166	0.439	1.269	0.751	0.375	0.19	-1.02	0.026	-0.063	-1.183	0.088	-0.311	-0.296	-0.513	0.697	0.137	0.588	1.776	-1.12	-0.072	-0.287	0.376	0.711	0.607	0.32	-0.791	1.178	0.333	-0.128	0.58	1.315	0.309	0.308	-0.068	-0.325	0.2	-0.354	-0.762	0.5	0.983	0.871	0.82	-0.949	0.094	-0.807	-0.469	-0.034	-1.301	1.102	-0.251	-0.752	0.173	0.022	-0.76	-1.591	0.128	0.697	0.815	0.809	-0.78	0.597	-1.045	-1.626	1.677	0.351	-0.837	1.335	1.122	-0.033	1.86	-0.182	-0.443	0.62	-0.375	-1.111	0.3	0.019	-1.106	-1.132	-0.694	0.632	0.885	-0.516	-0.419	-0.847	0.276	0.763	-0.701	-0.179	1.191	0.528	0.649	0.447	-0.464	1.108	-0.121	-0.138	0.1	0.48	0.635	0.752	-0.856	-0.63	-0.707	0.837	0.368	0.892	0.465	-0.411	-2.113	1.715	-0.216	-0.552	-0.193	-0.803	-0.34	0.578	0.487	1.066	0.836	0.033	-1.068	0.346	-0.281	0.527	-0.641	-0.2	0.754	0.045	-0.103	-0.097	0.504	-0.403	-2.009	-0.064	-0.518	0.11	-0.047	0.323	-1.12	0.463	-0.284	0.807	-0.201	0.381	0.281	0.413	-0.203	-0.475	0.223	-0.099	-1.298	0.478	-0.206	-0.456	-0.121	0.856	0.924	-0.065	-0.57	1.315	0.773	-0.59	0.056	1.129	1.345	0.487	-0.712	-0.808	0.731	-0.16	-0.17	-0.198	-0.506	1.014	-0.523	1.647	0.724
HELLS	PPI	1	12.629	-3.462	-3.829	0.605	-0.354	-1.185	0.241	3.469	-0.025	2.268	-0.491	-0.739	-0.312	2.118	0.43	1.388	-1.071	-0.679	0.121	0.931	0.097	-1.009	-0.13	-1.512	0.306	0.715	1.514	-1.575	0.119	0.872	2.226	-0.726	-0.51	-1.789	-0.643	0.291	0.654	-0.91	-0.746	0.976	0.736	-0.84	-1.228	1.468	-0.806	-1.36	-1.367	0.382	-0.149	-0.682	-2.299	0.84	0.034	-0.787	-0.123	0.295	-0.14	0.117	0.935	-0.016	-0.791	-0.041	0.716	0.729	0.475	1.389	1.008	0.418	-0.466	-0.256	0.285	0.183	0.355	0.669	1.236	-0.791	0.323	0.127	-0.127	0.451	1.267	-0.312	-0.273	0.911	-1.194	0.26	0.751	0.301	0.586	-0.168	-1.235	-0.38	-1.147	-0.005	0.296	-0.047	0.402	-0.427	1.445	0.393	-0.969	-0.231	-1.188	-0.361	-1.288	0.082	0.888	0.516	-0.439	-0.207	1.735	-0.116	0.257	0.819	-1.107	0.316	-1.29	-0.577	0.292	0.615	-0.526	0.152	0.226	-0.1	0.6	-2.054	2.093	0.934	-0.562	0.536	0.853	-0.124	0.161	-0.212	0.958	0.154	-0.193	-0.7	-0.694	0.792	0.584	-0.192	0.297	-0.989	-1.223	-0.044	0.136	-0.005	-0.427	0.686	0.183	-0.172	0.163	0.497	0.433	-0.23	-0.416	0.46	0.776	0.616	0.155	-0.267	0.419	0.447	0.524	-0.687	1.572	0.148	-0.318	0.077	0.788	-0.038	0.956	1.957	0.604	0.234	1.234	1.016	0.162	0.109	-0.812	-0.343	0.102	-0.307	0.041	0.379	0.135	0.586	-0.215	-0.875	0.737	0.488	0.741	0.252	-0.389	-0.4	0.357	-0.305	-0.423	-1.019	0.854	-1.926	-0.263	0.884	-0.298	-0.387	1.25	0.812	-0.295	0.517	-0.077	0.738	1.313	-0.023	0.294	1.131	0.681	-0.047	-0.164	0.922	0.342	0.447	0.838	0.954	0.952	0.037	-0.283	1.048	0.237	-0.092	-0.32	-0.168	0.11	0.309	-0.651	0.503	0.666	0.837	0.304	0.487	-0.09	-0.172	0.552	-0.097	0.282	-0.559	1.182	0.281	0.822	-0.344	-0.32	-0.404	0.261	-0.084	0.313	0.066
RPL29	PPI	1	2.065	-0.722	-0.15	0.081	-0.168	-0.353	0.561	0.084	-0.589	-0.095	0.015	0.052	-0.273	0.53	0.264	-0.166	1.274	0.475	-0.783	-0.034	-0.237	0.232	-1.24	-0.541	-0.015	0.406	-0.123	-0.535	-0.104	1.037	-0.621	0.407	0.824	-0.129	0.217	0.556	-0.97	0.033	0.073	0.113	-0.115	0.124	-0.599	-0.072	-0.303	0.489	-0.066	0.004	0.204	-0.61	0.375	0.01	-0.153	0.55	0.078	0.266	0.429	0.696	0.067	-0.558	0.418	-0.055	-0.201	-0.347	0.213	0.177	0.248	-0.031	-0.463	0.185	0.17	-0.239	0.806	0.187	-0.258	-0.193	-0.012	-0.451	0.166	-0.551	-0.029	-0.442	-0.322	-0.684	-0.27	0.096	-0.332	0.015	0.152	-0.329	0.314	-0.602	0.506	0.728	0.373	0.409	-0.307	0.099	-0.558	-0.007	-0.011	-0.278	0.097	-0.291	-0.388	0.241	0.154	0.503	0.003	-0.94	0.108	0.203	-0.08	-0.129	-0.659	0.217	-0.095	-0.326	-0.267	0.19	0.186	-0.115	-0.009	0.046	-0.384	0.187	-0.218	0.275	0.002	0.465	-0.134	-0.051	-0.448	0.244	-0.14	0.04	-0.312	0.639	0.158	0.369	0.105	-0.447	0.162	0.463	0.41	-0.529	-0.175	-0.261	0.076	0.437	0.161	-0.215	0.071	0.215	0.808	-0.228	0.091	-0.121	-0.372	0.207	-0.133	0.19	-0.262	0.275	0.392	-0.064	-0.098	0.115	-0.01	-0.17	-0.164	-0.203	0.356	0.136	-0.217	0.101	-0.142	0.139	0.054	-0.169	-0.446	-0.026	0.227	-0.767	-0.584	-0.367	-0.009	-0.436	0.014	0.184	-0.363	0.318	0.106	0.121	-0.273	-0.055	-0.336	-0.295	-0.167	-0.064	0.099	0.2	0.071	-0.296	0.579	-0.174	0.035	-0.189	0.375	0.422	0.067	0.185	0.292	0.059	0.35	-0.132	-0.15	-0.184	-0.194	0.151	-0.127	0.089	0.206	-0.027	0.117	0.114	-0.059	0.506	0.381	-0.474	-0.111	0.049	-0.698	-0.002	-0.248	0.195	0.094	0.023	0.18	0.261	0.127	-0.163	0.439	0.383	0.264	-0.013	0.276	0.016	-0.4	-0.146	0.045	-0.215	-0.003	0.156	-0.37	0.303
DDIT3	PPI	1	3.784	-0.375	-1.058	-0.025	-0.178	0.103	-0.524	1.414	-1.82	2.154	-0.092	-0.086	0.63	-1.811	1.47	1.941	-2.199	1.414	-1.037	-0.484	-0.124	0.085	-0.291	0.359	-0.299	-0.479	-0.946	0.302	-0.185	-1.123	-0.756	-0.014	0.024	0.789	-0.487	0.045	-0.473	-0.251	-0.254	0.221	-0.498	-0.143	0.399	0.337	-0.18	-0.242	-0.386	0.097	0.199	0.016	0.898	-0.326	0.443	-0.271	-1.034	0.098	-0.296	0.216	-0.458	-0.51	-0.079	0.178	-0.198	0.517	-0.005	0.023	0.289	-0.171	0.053	-0.231	-0.257	0.57	-0.306	0.072	-0.115	-0.18	-0.058	0.362	-1.111	0.345	-0.312	0.926	0.378	-0.081	0.197	0.7	-0.58	-0.308	0.478	0.126	0.201	0.521	0.522	0.072	-0.345	-0.231	0.279	0.543	-0.748	0.458	0.547	0.462	0.066	0.122	0.222	0.122	-0.382	-0.161	0.452	-0.413	0.367	-0.057	-0.419	-0.12	0.142	-0.079	-0.098	-0.315	0.16	0.162	-0.25	-0.01	-0.069	-0.369	0.051	-0.118	-0.615	-0.152	0.522	-0.276	0.016	0.152	-0.427	0.413	-0.046	-0.609	-0.651	0.224	-0.135	-0.194	0.124	-0.029	-0.346	0.111	0.024	0.031	0.203	0.071	-0.529	0.063	-0.059	0.785	0.412	0.071	0.276	0.224	0.196	0.35	-0.073	0.621	0.241	0.387	0.526	-0.038	-0.037	-0.086	-0.379	-0.479	0.079	0.707	0.557	-0.285	0.031	-0.065	0.284	0.291	0.85	0.272	-0.054	0.432	-0.432	0.122	-0.088	-0.129	0.104	0.26	-0.313	0.135	0.194	-0.01	-0.386	-0.347	0.081	-0.204	-0.16	0.203	-0.455	0.437	0.458	-0.079	0.381	-0.095	0.215	-0.242	0.016	-0.08	0.037	0.161	0.437	-0.323	0.051	-0.073	-0.138	-0.018	-0.204	0.127	-0.686	0.047	-0.36	-0.212	-0.214	0.395	-0.141	-0.456	-0.19	-0.757	0.226	-0.408	-0.096	0.028	-0.227	-0.028	-0.048	-0.275	0.098	0.411	-0.279	-0.189	-0.549	0.229	-0.301	-0.49	-0.145	0.286	0.078	0.438	0.449	0.065	-0.071	-0.147	0.051	-0.123	0.124	-0.002	-0.187	-0.487
SERF1A	PPI	1	1.452	-0.185	-0.254	-0.252	0.144	0.411	0.002	-0.048	-0.094	-0.289	0.13	0.008	-0.142	0.156	0.12	0.068	0.104	0.038	-0.042	0.417	0.362	-0.084	-0.269	0.132	-0.443	0.076	0.189	-0.483	-0.065	0.207	0.115	-0.005	0.135	-0.069	0.193	0.087	-0.062	0.361	-0.528	-0.259	-0.057	0.144	-0.1	-0.244	-0.383	-0.146	0.109	0.259	-0.098	-0.445	0.171	-0.176	0.054	0.155	-0.092	-0.313	-0.149	0.231	0.053	0.157	-0.109	0.284	-0.127	-0.116	0.082	0.062	0.469	-0.377	0.055	-0.115	0.133	0.281	0.211	-0.222	-0.123	0.168	-0.274	0.159	0.044	-0.008	0.318	0.184	0.111	-0.055	-0.023	0.027	0.321	0.378	0.089	0.29	0.336	0.082	-0.412	-0.001	-0.271	-0.172	-0.157	0.198	0.126	-0.028	-0.05	-0.177	-0.437	0.017	0.08	0.119	0.389	0.118	-0.144	-0.246	-0.113	0.109	0.021	0.079	0.23	0.102	-0.264	-0.025	0.017	-0.381	0.007	0.151	0.024	-0.283	-0.067	-0.149	-0.337	-0.239	-0.05	-0.189	0.195	-0.331	0.46	-0.157	0.011	0.113	0.06	0.098	-0.142	0.063	-0.273	-0.132	-0.109	0.108	0.13	0.099	-0.471	0.131	-0.12	0.411	-0.28	-0.251	0.01	-0.013	0.261	-0.028	-0.164	-0.409	0.249	0.341	0.218	-0.028	-0.021	-0.083	0.041	-0.118	-0.135	-0.065	0.004	0.332	-0.145	-0.07	0.23	0.181	0.031	0.184	0.107	-0.307	0.112	0.071	-0.103	0.145	-0.107	-0.014	0.183	0.368	-0.081	0.108	0.064	-0.267	0.259	-0.123	0.073	-0.347	-0.009	-0.01	0.115	-0.332	0.348	-0.004	-0.098	0.149	0.146	-0.147	-0.131	-0.12	0.139	-0.437	0.032	-0.23	-0.042	-0.053	0.035	0.247	0.008	-0.056	0.086	-0.012	0.038	-0.159	-0.17	-0.088	-0.215	0.674	-0.06	-0.317	0.004	-0.506	-0.337	0.195	-0.244	-0.04	-0.129	0.157	-0.062	0.377	-0.148	-0.042	0.202	-0.211	0.124	0.321	-0.218	-0.15	-0.191	-0.545	0.319	0.216	-0.21	0.052	-0.099	-0.176	0.026	0.353	0.052	-0.159
NMNAT2	PPI	1	3.6	-0.413	-0.615	0.021	-0.47	-0.204	-0.281	-0.185	1.34	-0.851	0.258	0.209	-0.166	0.794	0.09	0.464	-0.091	0.087	0.514	-0.041	-0.212	-0.373	0.157	-0.364	0.031	-0.09	0.168	0.241	0.051	0.168	-0.107	0.129	0.659	0.166	-0.334	-0.367	-0.322	0.529	0.036	0.047	0.415	-0.666	-0.395	-0.022	0.138	-0.124	0.343	-0.012	0.09	0.112	0.176	0.61	-0.276	-0.073	0.133	0.032	-0.534	-0.457	-0.477	0.487	-0.839	-0.349	-0.476	0.282	0.469	0.16	0.475	0.076	-0.458	-0.127	-0.153	-0.175	-0.705	-0.429	0.39	-0.21	0.175	-0.145	-0.027	-0.248	0.513	0.211	0.039	-0.279	-0.002	0.138	-0.358	-0.65	0.087	0.131	0.641	-0.009	-0.092	0.115	-0.19	-0.077	-0.151	0.152	0.306	-0.278	0.377	0.658	-0.194	0.186	0.412	0.284	0.024	-0.012	0.151	-0.177	0.009	-0.023	-0.036	-0.435	-0.407	-0.566	-0.084	0.414	-0.12	-0.343	-0.045	0.042	0.343	0.095	-0.186	0.043	0.913	0.191	0.115	-0.156	0.087	0.088	0.265	0.356	-0.029	-0.276	0.174	0.321	0.177	0.513	-0.414	-0.116	0.12	0.789	-0.489	0.214	0.467	0.053	0.048	0.225	0.015	0.098	0.393	0.24	0.133	0.337	-0.439	-0.583	0.145	-0.149	-0.597	-0.266	0.13	0.401	0.063	0.372	0.514	-0.336	0.406	0.007	0.393	-0.267	-0.272	-0.134	0.203	-0.209	-0.303	-0.35	-0.217	-0.521	0.249	0.57	0.225	0.059	-0.301	-0.186	0.317	0.026	-0.017	-0.024	0.093	0.38	-0.139	0.364	-0.182	-0.258	0.11	-0.309	-0.05	-0.217	0.034	-0.637	0.03	0.439	0.41	-0.221	0.267	0.104	-0.118	0.452	0.649	-0.185	-0.344	0.088	-0.005	-0.147	-0.132	-0.293	0.243	0.304	0.151	-0.05	-0.101	-0.245	-0.174	0.12	-0.457	0.055	0.261	0.234	-0.104	0.065	-0.509	0.118	0.277	-0.131	-0.322	-0.238	0.063	0.013	0.381	-0.518	-0.149	0.052	-0.493	-0.344	0.159	0.172	-0.329	0.007	-0.271	0.148	-0.34	-0.186	-0.365	0.003
MAFF	PPI	1	2.928	-0.531	-0.662	-0.878	-0.254	0.311	0.136	0.698	-0.575	-0.333	-0.455	0.232	0.624	-0.466	-0.6	-0.283	0.672	-0.233	-0.432	0.018	0.166	0.887	-0.221	-0.873	-0.068	0.07	0.073	-0.784	0.106	-0.295	-0.125	0.321	-0.309	0.194	0.105	0.628	0.225	0.193	-0.271	0.178	-0.097	-0.173	0.056	0.344	-0.008	0.345	-0.718	0.397	0.261	-0.399	0.634	0.236	0.083	0.425	0.25	0.018	-0.232	0.473	0.221	0.342	-0.307	0.326	-0.173	0.267	-0.498	0.078	0.153	0.095	-0.715	-0.013	-0.271	0.426	0.305	-0.082	0.262	0.043	0.285	-0.276	-0.321	0.433	0.295	-0.035	0.33	0.438	0.475	-0.396	0.464	0.683	0.135	-0.099	0.07	0.139	-0.014	0.145	0.352	0.222	-0.262	0.048	0.269	0.424	-0.281	0.08	0.245	-0.096	0.194	0.049	0.452	-0.316	0.046	-0.335	0.303	0.245	0.51	0.475	-0.227	-0.052	-0.044	0.552	-0.316	-0.052	0.285	0.278	-0.462	0.394	-0.117	0.519	-0.185	0.341	-0.242	0.642	0.669	-0.066	0.263	-0.003	-0.349	-0.605	0.115	0.603	-0.601	-0.112	-0.363	-0.147	0.106	-0.12	-0.233	-0.285	0.207	0.076	-0.079	0.081	-0.034	0.239	0.171	-0.128	-0.435	-0.132	-0.224	0.033	-0.142	0.309	0.243	0.22	-1.008	-0.639	0.111	-0.346	-0.209	0.194	0.412	-0.044	0.145	0.048	0.087	-0.311	0.319	0.295	0.614	-0.169	-0.114	0.317	0.066	-0.084	0.256	0.726	0.096	0.103	0.303	-0.322	-0.004	-0.639	-0.146	0.367	-0.248	0.326	-0.089	0.581	0.102	-0.041	-0.749	-0.325	0.668	-0.307	-0.245	0.009	-0.539	-0.345	0.084	-0.618	-0.278	0.083	-0.497	0.34	0.052	-0.077	0.701	-0.155	0.445	-0.806	-0.138	-0.136	-0.031	-0.126	0.409	-0.014	-0.563	0.237	-0.061	-0.222	0.129	0.205	0.01	-0.029	-0.37	0.237	-0.459	-0.307	-0.068	-0.455	0.451	0.309	-0.477	0.114	0.397	-0.626	0.299	0.196	-0.786	-0.75	0.005	0.062	-0.01	-0.221	-0.297	-0.435	-0.618	-0.352
MAPK7	target	1	14.445	-1.092	3.71	-5.637	1.027	-0.598	-2.456	-3.857	-5.821	-0.271	-0.927	-1.563	-1.14	0.771	-0.96	-0.572	1.132	-0.975	-0.151	-4.737	3.902	-0.98	0.197	-1.906	0.495	0.01	2.817	-1.811	-0.051	0.382	1.205	0.291	1.26	1.116	-0.675	2.158	-2.641	-0.074	0.307	-0.194	-0.81	-0.284	1.651	3.513	1.543	-1.449	-0.536	1.276	-0.457	-1.806	-2.113	-0.45	0.057	1.402	0.69	1.317	-0.234	0.123	-0.447	0.435	0.193	0.54	-0.096	1.245	0.198	-0.054	-0.612	0.805	0.317	-0.334	-0.282	-1.101	0.498	0.523	-0.228	-0.661	1.113	1.004	-0.241	1.449	0.599	-1.475	-0.831	0.557	-1.454	-1.158	-0.762	-0.257	-1.159	0.518	0.955	0.817	1.706	0.363	-0.532	1.156	1.843	1.516	0.556	0.656	-0.114	-0.027	-0.016	0.121	2.156	2.109	0.036	1.08	0.658	1.754	-0.619	-0.444	-0.428	0.763	0.128	-0.251	-1.441	0.456	-1.781	0.897	-0.085	-1.355	0.21	0.458	-0.678	-0.538	0.708	0.462	-1.291	0.753	0.123	-0.164	-0.442	-0.956	1.071	0.255	-0.96	1.131	-1.44	1.014	0.535	0.487	1.134	0.021	0.296	1.254	-0.645	-0.743	-0.4	-0.285	-0.201	2.036	-1.366	0.585	0.486	-0.546	-0.82	0.171	0.28	1.057	-1.235	-0.071	-0.216	-1.037	-0.007	0.229	0.342	0.197	0.496	-0.962	0.336	-0.683	-0.172	-0.127	-1.652	-1.198	-0.279	-0.771	-1.101	-0.792	-0.676	-0.087	0.187	-1.011	0.605	1.387	-0.64	0.098	0.117	-0.6	-0.97	0.314	0.098	1.391	0.152	0.37	0.686	-1.072	0.936	1.838	-0.624	0.343	-0.69	0.811	-0.995	-0.29	1.042	1.103	-1.165	-0.754	0.592	-0.523	-0.026	-1.432	1.236	0.5	-0.223	1.434	0.679	0.523	0.608	-0.077	-0.067	-0.32	-0.429	0.696	0.463	1.397	-0.212	1.72	-0.031	1.339	0.02	-0.159	0.845	0.01	-1.19	-0.717	-0.598	-0.753	0.34	1.075	0.914	-0.573	-0.389	0.741	-0.198	-0.19	1.499	-0.246	0.437	-0.549	-0.821	-0.676	-0.944	0.398
SPTLC1	PPI	1	7.496	-2.05	-1.747	-0.361	0.464	-1.156	-0.518	1.114	-1.28	-0.892	-0.236	0.785	-0.231	0.041	-0.227	0.279	0.989	-0.614	-0.388	-0.092	0.93	-0.768	-1.277	-1.472	1.015	0.297	-0.071	0.652	-0.345	-0.692	-0.858	-0.252	-0.355	-0.272	-0.042	0.7	0.341	0.167	-0.564	-0.011	-0.425	-0.06	0.799	0.113	-0.134	0.725	-0.302	0.297	-1.286	1.13	-0.395	0.484	1.253	-0.23	0.193	0.262	-0.234	-0.088	-0.343	-1.057	-0.737	0.423	-0.224	0.441	-0.375	0.328	-0.576	0.553	0.195	0	0.189	-0.031	0.215	-0.417	-0.723	0.101	-0.186	0.061	0.511	0.464	0.062	0.537	-0.07	-0.432	0.461	0.352	0.338	0.509	1.087	-0.811	0.032	0.185	1.006	0.347	-0.563	0.726	-0.206	-0.897	-0.242	0.142	0.56	0.989	-0.48	-0.079	0.14	0.806	-0.056	-0.208	-0.814	-0.072	-0.05	-0.28	0.125	-0.195	-0.448	0.12	0.254	-0.835	-0.04	0.365	1.281	0.987	-0.522	-0.959	-0.305	-0.655	-0.177	0.495	0.734	-0.433	-0.773	0.258	0.439	0.727	1.548	-0.413	-0.145	-0.708	0.392	0.424	-0.138	-0.616	0.615	0.131	-0.392	-0.917	0.469	-0.171	-0.715	0.292	-0.2	0.214	0.825	0.032	0.344	-0.531	-0.586	0.789	0.481	0.179	-0.683	-0.289	0.342	-0.39	-0.855	-0.562	0.23	0.65	0.809	-1.116	-0.177	-0.489	-1.021	-0.052	0.169	0.17	0.603	0.251	-0.496	-0.049	-0.024	0.27	-0.132	0.072	-0.251	-0.357	0.386	-0.465	0.539	0.283	0.315	-0.36	-0.079	-0.253	-0.302	-0.797	0.239	0.566	-0.031	0.236	0.041	0.264	-0.435	-0.314	-0.107	0.666	0.373	-0.357	-0.293	0.777	0.098	0.119	0.418	0.287	-0.045	0.536	-0.143	0.33	-0.16	0.918	-0.259	-1.158	0.15	0.256	0.043	0.655	0.162	-0.142	0.503	-0.468	-0.507	0.041	0.695	0.028	0.56	-0.227	-0.133	0.166	-0.303	0.493	0.265	0.402	-0.013	-0.506	-0.796	-0.375	-0.628	0.338	-0.303	-0.319	1.051	-0.305	-0.305	-0.122	-0.322	1.437
TCOF1	PPI	1	32.263	2.728	-1.5	-3.833	-1.222	8.615	-0.953	-1.242	-11.521	14.872	8.897	-0.443	5.036	-2.508	8.994	3.139	3.595	3.178	-5.452	-0.538	-5.369	5.995	-18.305	3.265	-3.147	-0.284	-5.106	-4.481	3.505	3.672	-2.885	1.111	6.437	-7.807	2.53	-5.976	-11.26	-0.6	0.95	1.939	-5.605	0.236	3.633	-5.442	-3.942	-4.322	1.177	1.565	-5.612	-4.265	0.647	-2.894	-2.716	-1.827	4.819	0.481	5.048	4.226	3.962	1.406	5.29	-0.842	1.311	0.709	5.198	8.479	1.348	2.235	-3.134	-1.107	-0.085	-6.491	10.67	0.012	-2.517	-0.061	-3.27	0.068	-0.633	3.933	0.28	-2.447	0.062	-6.001	-8.502	0.907	-0.194	-2.8	1.445	2.069	2.387	-2.109	2.308	4.012	0.772	3.173	-6.178	-2.079	3.692	3.552	-2.57	-3.26	-0.597	0.212	-0.603	2.972	5.574	1.204	-6.342	-1.14	-1.024	-3.891	-0.449	-3.969	2.953	1.98	-6.476	-3.578	-3.115	6.318	-0.338	-1.954	-1.099	-0.983	-0.317	4.988	-1.406	-2.527	2.222	2.32	-1.009	-1.942	-0.137	2.27	-1.974	-0.257	-3.121	7.984	0.033	0.771	-1.91	2.189	1.384	5.343	0.969	0.568	0.202	-0.088	3.476	0.541	6.5	-6.295	-1.617	-1.587	-4.088	1.301	-0.265	-1.286	-3.102	2.136	-2.818	0.048	-4.893	0.81	-0.612	1.172	-1.071	4.518	-2.506	-1.647	2.45	-0.824	-0.315	-0.865	-0.247	-0.131	0.895	2.199	3.068	1.601	1.205	-1.012	0.7	0.945	0.439	-4.848	1.504	-1.478	1.348	-1.888	2.474	-0.965	0.781	-0.655	1.808	-1.269	-4.471	-1.481	2.789	3.126	-2.136	3.124	-3.07	-0.249	-1.31	-1.875	-3.969	0.233	-0.022	1.758	0.366	1.902	0.601	2.13	-2.297	2.07	-0.86	-0.371	-0.426	-0.645	-2.811	0.777	-1.327	-0.906	-0.147	0.117	2.119	0.68	-1.617	-0.406	-0.041	-1.734	0.208	-3.951	-2.39	1.434	-0.727	2.21	-3.003	-0.315	0.368	-1.819	-0.207	-1.169	-1.044	1.729	-0.109	-0.786	-3.842	1.349	3.108	-0.908	-0.496	0.214	2.514	-0.558
CEACAM5	PPI	1	9.844	0.675	-0.154	0.615	1.114	0.154	0.11	-2.012	2.601	-1.484	1.91	0.218	-1.348	0.38	-0.122	-0.646	-1.779	0.203	0.803	-0.378	-0.694	0.41	0.13	-0.446	-0.067	-0.138	1.644	0.611	0.026	-2.016	-0.237	-1.949	1.535	0.595	-1.275	-1.032	0.398	-1.674	-1.37	0.58	-1.84	-0.219	-0.232	1.46	1.149	0.947	-0.425	-0.15	0.808	0.198	1.633	-0.073	-2.244	0.118	-0.705	0.177	-0.011	1.193	1.581	0.943	0.188	0.354	1.397	0.355	-1.903	-1.401	-1.174	0.863	1.279	2.75	-0.479	0.226	-0.497	1.933	0.755	0.845	-0.767	-1.751	-0.542	0.838	0.349	-0.702	0.596	0.969	-0.037	-0.737	1.756	-0.095	-0.532	-0.254	0.827	-0.179	0.833	-0.972	-0.54	-0.121	4.16	-0.801	-0.234	-0.279	-2.053	-2.885	-0.131	-0.744	-1.509	-0.086	0.204	-0.165	-3.397	-0.256	0.905	-0.647	-0.627	-0.621	-0.339	1.267	-1.69	-0.047	-0.977	1.302	-0.576	-0.04	1.677	0.398	0.106	-0.857	-0.71	-1.306	-0.286	1.731	-1.049	1.284	-1.267	1.209	0.763	-0.909	1.678	-0.865	1.596	1.382	-1.526	1.657	-1.328	-0.978	-0.312	1.049	1.771	1.016	-0.33	-0.957	0.442	1.849	0.575	-1.906	0.116	-0.259	1.425	-0.126	-1.484	0.175	0.006	0.154	0.467	-0.207	-1.266	0.235	0.827	0.142	1.275	1.51	-1.882	0.099	0.681	-0.022	-0.592	-1.176	-0.149	-1.828	-0.389	0.344	0.221	0.362	-1.635	-0.038	2.638	-0.186	-0.465	0.431	1.762	0.198	0.115	0.544	0.386	0.134	0.381	-0.127	-0.188	-1.244	-0.943	-1.49	-0.995	0.377	-1.496	-1.155	-1.303	-1.295	1.504	-1.291	-1.234	0.773	1.651	0.15	1.492	0.239	1.095	1.069	-0.459	-0.711	-1.24	-0.518	0.121	1.074	0.209	-2.353	2.243	-1.023	-1.432	-0.706	0.569	0.61	0.918	0.937	-1.379	-1.128	-1.119	-1.148	0.312	-1.303	-0.475	1.22	-1.192	0.445	1.237	0.766	0.624	1.251	-0.993	0.628	-0.644	-0.509	-0.156	1.091	2.053	0.797	-1.155	-0.547
WNT6	PPI	1	5.577	-1.05	0.864	-3.477	0.489	-0.956	-0.834	-0.569	-0.144	-1.992	0.384	-0.017	0.991	-1.513	-0.244	-0.577	0.277	-0.124	0.576	-1.038	0.02	-0.224	0.87	-0.446	-1.147	-1.21	-1.278	0.352	0.236	0.441	2.036	-0.121	0.986	-1.445	0.141	-1.131	0.936	-0.463	-0.318	-0.086	-0.194	-0.773	-2.058	0.06	-0.12	0.155	-0.439	0.583	0.134	-0.073	0.888	0.103	-0.016	0.794	0.406	-0.435	-0.545	0.511	-0.36	-0.371	-0.873	0.361	0.79	0.457	0.102	-0.171	0.366	-0.009	0.236	1.027	-0.212	-0.298	-0.502	-0.439	-0.496	-0.316	0.562	0.08	-0.412	-1.058	0.828	1.25	-0.682	0.489	0.71	-0.057	-0.517	-0.419	0.657	0.684	0.361	-0.747	-0.782	0.144	0.266	0.901	0.495	-0.61	-0.494	-0.274	-0.259	0.223	0.232	0.19	-0.688	-0.419	-0.476	0.078	-0.192	-0.21	0.158	-0.149	0.637	0.925	0.569	-0.869	-0.284	-0.459	0.142	0.331	0.011	-0.056	-0.61	-0.428	-0.198	-0.034	0.262	-0.611	0.394	-0.185	0.954	-0.5	0.256	-0.05	0.071	-0.058	-0.795	-0.481	-0.114	-0.739	-0.461	-0.413	-0.613	-0.081	-0.027	0.023	-1.123	-0.106	-1.184	0.586	-0.309	-0.343	-0.495	0.875	0.78	0.11	-0.499	-0.117	0.139	0.791	-0.866	0.883	-0.564	-0.646	0.443	0.657	-0.123	-0.17	0.552	-0.354	-0.233	0.408	0.273	0.499	-0.06	0.285	-0.139	-0.064	0.186	-0.574	0.393	-1.049	0.615	0.764	0.148	0.15	-0.106	0.498	0.656	-0.695	-0.163	-0.686	0.176	-0.528	0.126	-0.033	0.058	-0.475	1.062	0.488	0.079	-0.11	-0.377	0.901	-0.366	0.871	0.228	0.495	-0.299	0.458	-0.277	-0.134	0.301	-0.013	0.354	-0.528	0.397	-0.254	-0.212	0.601	0.22	-0.055	-0.266	-0.602	0.091	0.073	-0.084	-0.022	0.457	-0.045	-0.17	-0.719	0.123	-0.024	0.097	0.106	-0.139	-0.544	-0.211	0.614	0.509	0.467	-0.034	-0.234	0.535	-0.404	-0.435	-0.513	0.634	-0.286	-0.323	-0.432	0.273	1.232	-0.774	0.063
SAMD8	PPI	1	4.347	-0.741	-1.164	-0.14	0.288	-0.617	0.205	-0.643	1.932	-1.285	0.827	-0.047	-0.25	0.083	0.039	0.423	-0.903	-0.329	0.03	-0.668	0.03	-0.97	0.764	-0.19	0.644	0.22	0.173	-0.36	-0.257	-0.184	0.378	-0.358	0.062	0.655	-0.132	0.684	-0.055	-0.625	-0.742	-0.082	-0.35	0.619	-0.456	0.153	-0.422	-0.306	0.108	0.479	0.223	-0.151	-0.274	0.617	0.498	-0.199	-0.13	-0.019	0.5	-0.731	0.255	-0.066	-0.417	-0.618	0.337	0.248	0.277	-0.021	0.297	0.12	-0.301	0.548	0.258	-0.073	0.236	0.718	0.423	-0.251	-0.331	0.146	0.51	0.003	-0.227	-0.479	-0.143	0.289	0.749	0.243	0.54	-0.118	0.441	-0.511	-0.02	0.163	0.186	0.111	-0.805	0.178	0.538	-0.424	0.26	0.204	-0.21	-0.008	-0.483	0.274	-0.578	-0.093	0.118	0.193	0.139	-0.376	0.096	-0.317	0.091	0.261	-0.559	0.025	-0.451	0.793	0.213	-0.097	0.602	0.01	-0.051	0.067	0.241	0.088	1.272	-0.523	-0.373	-0.158	-0.006	0.529	0.073	-0.047	0.509	0.25	0.253	0.246	0.518	-0.174	-0.496	0.337	0.307	0.036	-0.653	-0.379	0.319	0.249	-0.016	-0.47	0.428	-0.771	-0.234	-0.203	0.79	-0.066	0.176	-1.1	0.401	-0.154	-0.087	-0.389	-0.354	0.007	-0.073	0.206	-0.189	-0.255	-0.43	0.137	0.968	0.242	-0.242	0.643	0.621	0.325	-0.108	0.036	0.608	0.814	0.099	-0.41	-0.353	0.33	-0.128	0.804	-0.38	-0.501	0.139	0.41	0.678	-0.441	0.203	-0.185	-0.251	0.003	0.161	-0.3	0.256	0.427	-0.142	-0.068	0.463	-0.157	0.215	-0.052	-0.37	0.396	0.062	0.048	0.264	-0.033	-0.218	-0.108	-0.045	-0.346	0.084	-0.147	0.072	-0.155	-0.728	0.261	-0.093	0.662	0.189	0.212	0.747	0.631	0.042	0.426	0.421	0.18	0.497	-0.452	-0.028	0.47	0.035	-0.128	-0.036	-0.15	-0.117	-0.311	-0.318	-0.076	0	-0.32	0.462	0.125	0.091	-0.558	-0.05	-0.571	0.123	-1.58	-0.542	-0.535
KIF11	PPI	1	16.389	-2.672	-5.22	1.827	-1.056	-1.965	0.472	4.166	2.38	3.056	-0.562	0.547	-1.187	1.31	-0.123	-0.693	-0.07	-2.441	0.942	1.695	0.935	0.723	-1.282	-0.419	0.345	0.457	0.044	-0.432	0.341	-1.955	-0.144	0.177	0.475	-0.44	-0.099	1.253	0.782	0.281	1.656	-0.566	0.904	0.396	0.899	-1.293	-0.355	-0.281	0.718	0.492	0.195	-0.039	0.88	1.447	-0.57	-0.02	-0.574	0.025	-1.483	0.014	-0.291	0.109	-0.353	0.39	0.47	0.902	-0.059	1.656	-0.185	-1.524	1.195	-1.183	-0.675	0.311	0.475	-0.484	-0.524	-1.592	-1.119	-0.708	-0.517	0.719	0.14	2.803	-1.296	-0.482	0.379	-0.832	2.112	0.135	0.028	1.349	-0.327	-0.373	0.321	-1.987	-0.676	0.058	-0.68	1.499	-1.595	0.095	-0.552	-0.449	1.015	1.151	-1.66	0.575	-0.933	-0.412	0.887	-0.331	-0.141	-0.029	-0.657	-2.157	0.145	0.232	0.674	-0.564	0.779	-0.392	-0.643	0.409	-0.18	2.225	0.662	-0.461	0.051	0.785	-0.373	-0.309	0.259	0.459	0.252	0.038	0.562	-1.066	0.861	-0.785	1.863	-0.2	0.307	-2.285	0.536	-0.697	0.017	1.537	-0.112	0.287	1.699	-0.537	-0.831	0.497	0.2	-0.664	-0.271	-0.03	-0.943	0.782	0.742	0.311	-0.442	0.405	0.716	0.037	-0.087	-1.231	-0.817	-2.566	-1.611	-0.611	0.865	-0.913	-0.427	-0.731	-0.759	1.054	1.086	-0.998	0.087	-0.114	0.365	-1.554	0.268	0.424	-0.087	-0.941	0.144	0.548	-1.576	-0.146	1.32	0.107	-0.402	0.37	0.739	0.264	-0.857	0.829	-0.188	-0.149	0.542	-0.607	0.754	1.074	-1.708	0.449	1.108	-0.205	-0.851	-0.237	-1.126	0.737	1.56	-0.209	-0.355	-1.198	0.748	-0.099	0.697	1.431	-1.271	0.095	-0.124	-0.072	-0.006	-0.183	0.206	0.574	0.03	1.144	-0.883	0.499	-0.575	-0.464	-1.789	-0.425	0.757	0.462	-0.412	1.955	0.27	-1.037	1.434	1.146	0.907	-0.444	0.482	0.829	0.313	-0.144	0.094	-0.482	1.168	0.781	2.048	-0.67
L3MBTL2	PPI	1	9.811	-1.007	-1.188	0.279	0.604	0.731	-0.092	-0.184	-0.083	0.081	0.397	-0.159	0.678	0.907	2.362	0.789	0.302	0.896	0.87	-0.392	-1.06	0.556	-0.555	0.056	-1.17	0.853	-1.236	-0.688	0.158	1.384	-1.028	0.273	-0.699	0.008	-0.421	-0.191	-0.392	-0.117	-0.248	1.105	0.143	0.308	-1.686	-0.766	-0.768	0.567	-0.528	-0.545	-0.883	0.189	-0.689	-0.517	-0.745	-0.649	0.9	-0.18	1.017	0.398	1.092	0.4	-1.082	0.103	-0.438	0.548	0.147	0.278	-0.106	0.776	-0.341	-0.45	0.388	-0.078	-0.269	1.148	-0.408	0.662	0.058	-0.878	-0.673	0.361	0.75	-0.366	-1.182	-0.142	-0.31	-0.576	-0.543	-0.014	-0.245	0.18	-0.314	1.175	-0.598	-0.416	0.297	-0.143	-1.507	0.429	0.826	0.6	-0.218	-0.637	0.552	-0.296	-1.026	0.105	-0.541	-0.537	-0.983	-0.078	-0.363	-0.018	-0.349	-0.171	-0.172	-0.139	0.278	0.422	0.041	1.313	0.444	0.304	0.222	-0.401	-0.325	0.296	0.067	-0.758	-0.439	1.016	-0.803	0.909	-0.121	0.426	0.403	0.897	-0.615	0.608	-0.602	-0.721	-0.187	-0.263	0.119	0.896	0.332	0.531	0.099	-0.504	1.048	-0.217	-0.959	-1.521	1.158	-0.841	0.102	1.745	0.331	0.266	-0.405	-0.864	-0.486	-0.054	0.247	0.906	0.31	0.681	-1.056	0.111	0.156	-0.498	0.174	0.83	-0.035	-0.349	-0.009	-1.264	-1.678	-0.334	0.538	-0.357	0.118	-0.15	0.171	0.226	-0.172	-0.952	0.497	-0.224	-0.713	-0.162	0.37	-0.621	0.73	0.568	-0.216	-0.591	0.108	1.164	-0.004	-0.261	-0.12	0.474	0.894	0.473	-0.296	0.371	-0.587	0.011	-0.355	0.495	-0.702	0.004	0.005	0.006	0.931	-0.386	0.05	0.253	0.034	0.447	-1.13	-0.068	-0.425	-0.024	0.024	0.324	0.227	1.336	0.204	-0.187	1.63	0.427	-0.492	-0.254	0.232	0.238	-0.167	0.03	-0.186	0.114	-0.368	1.091	-0.827	-0.447	0.185	-0.2	-0.377	0.627	-0.06	0.099	0.372	0.216	-0.426	-0.295	-0.709	0.719
YEATS2	PPI	1	23.383	4.284	-0.511	-1.092	0.642	4.878	0.799	-4.734	-0.203	-0.08	-0.742	-0.497	-1.17	1.922	-0.84	2.397	1.562	-0.905	-3.968	12.509	3.128	-1.447	2.825	3.95	-4.988	0.871	3.501	-0.826	-1.525	-0.01	-0.712	-0.033	0.84	-0.711	-1.111	-2.583	-4.304	-2.14	1.221	-0.307	-2.195	-2.906	1.308	-0.465	2.986	1.623	1.06	-0.196	-2.006	-0.932	1.949	0.599	-0.084	-0.562	0.251	0.28	0.918	1.674	1.335	1.638	-0.981	-0.672	-1.581	2.773	-0.291	-1.509	2.64	1.311	0.091	-0.689	-2.336	-0.995	0.141	1.256	-1.714	0.662	1.699	1.015	-0.546	-0.224	-2.241	-1.882	1.264	-1.828	-0.732	1.974	0.623	0.872	0.744	1.575	0.057	0.318	-0.206	0.811	1.001	1.946	-1.146	0.162	0.791	-1.965	-0.05	-1.387	0.042	1.676	0.154	0.001	0.906	-0.725	0.749	1.477	0.349	-0.535	-0.543	-0.578	2.368	0.812	-0.345	1.56	-0.836	0.031	-1.195	0.55	-0.951	-0.275	-0.527	-1.103	-1.153	-0.053	0.607	0.947	-0.698	-0.675	2.72	0.146	-0.123	-0.585	-0.196	-1.125	-0.248	-0.626	-0.143	-0.467	-1.848	1.538	-0.645	1.672	0.554	0.137	-0.795	0.638	0.76	-2.498	-0.552	0.25	-0.702	1.182	0.036	-1.406	-0.023	1.217	-1.935	1.98	1.1	-1.825	0.992	-0.711	-1.548	-0.019	0.849	0.513	2.648	0.194	-0.153	-0.9	-1.184	-1.047	-1.035	-1.681	-0.744	0.327	2.777	-0.387	-0.697	0.766	-0.145	0.356	1.29	1.53	-0.092	0.036	-0.258	1.725	0.711	-1.011	0.135	0.357	-1.204	-1.345	0.97	-1.375	0.044	-0.01	-0.547	0.029	0.387	-1.238	1.601	1.286	-1.468	-0.321	1.362	1.067	-0.835	-1.091	-0.262	-1.006	-0.831	-0.131	0.692	-0.431	-2.204	-1.689	2.526	-0.795	-1.288	0.825	1.394	1.366	-0.719	-1.588	-0.538	1.452	-0.651	1.216	-0.877	0.532	-0.137	0.022	-1.069	-0.272	1.702	-0.789	0.407	0.503	-0.561	-1.889	0.925	-1.818	0.514	1.808	3.127	-0.114	0.74	-0.088	-1.408	-0.278
VPREB3	PPI	1	1.564	-0.06	-0.294	-0.212	-0.033	-0.236	-0.138	-0.346	0.228	-0.672	0.245	0.109	0.011	-0.04	0.186	-0.057	-0.191	0.27	0.064	-0.046	-0.267	0.029	-0.134	0.281	0.04	-0.032	0.113	-0.097	-0.389	-0.165	-0.496	0.282	-0.073	-0.22	-0.085	-0.165	-0.1	0.131	0.014	0.268	-0.406	0.053	0.069	-0.056	-0.099	0.03	0.021	0.294	-0.186	0.125	-0.085	0.156	-0.048	-0.514	0.189	0.044	0.082	0.015	0.177	-0.089	-0.026	-0.205	0.042	-0.073	-0.008	0.174	-0.241	-0.288	-0.091	0.381	-0.615	0.179	0.075	-0.188	0.179	-0.175	-0.259	-0.176	0.02	-0.176	-0.206	-0.719	0.18	0.537	0.091	0.115	-0.152	0.084	-0.352	-0.157	0.187	-0.051	0.053	-0.159	-0.097	-0.074	-0.268	-0.011	0.227	0.255	0.095	-0.692	0.072	-0.056	-0.073	0.021	0.327	0.155	0.399	0.008	0.032	0.316	0.396	0.287	-0.304	-0.288	0.059	-0.181	0.06	0.175	-0.104	-0.275	-0.267	0.038	-0.265	-0.18	-0.005	-0.041	0.365	-0.267	0.121	-0.333	-0.475	0.116	-0.078	0.305	-0.395	0.374	-0.125	0.353	-0.282	0.326	-0.35	-0.147	-0.008	-0.125	0.053	0.122	0.082	-0.131	0.123	0.126	-0.285	-0.073	0.018	-0.144	-0.005	0.025	-0.076	-0.016	-0.08	0.01	0.316	0.274	-0.055	0.017	-0.079	-0.017	0.547	-0.127	0.106	0.132	0.211	0.355	-0.125	0.204	0.207	0.176	0.469	0.135	0.32	-0.01	0.082	0.133	-0.33	0.152	0.08	-0.268	0.009	0.226	0.262	0.04	0.394	0.08	-0.143	0.012	0.114	-0.121	0.355	-0.385	-0.113	0.157	-0.18	-0.079	-0.154	0.194	0.032	0.016	-0.032	-0.172	-0.301	0.067	0.025	0.033	0.377	0.25	-0.2	0.212	0.151	-0.041	0.068	0.164	-0.106	-0.308	0.231	-0.063	-0.097	-0.154	-0.123	0.114	0.11	0.104	0.161	-0.225	-0.081	-0.082	0.336	-0.21	-0.335	0.149	-0.036	0.13	0.315	-0.31	-0.26	0.101	0.219	-0.382	-0.079	0.393	-0.272	0.419	-0.097	-0.08	-0.1	-0.284
MVB12A	PPI	1	4.662	0.076	-0.295	-0.475	0.895	-0.27	-0.127	-1.492	-0.905	-0.942	0.388	-0.162	-0.423	0.118	0.837	-0.13	-0.383	0.161	-0.114	-0.379	0.422	0.416	-1.13	-0.1	-0.563	-0.39	0.708	-0.348	-0.301	-0.134	-1.307	0.488	-0.324	-0.439	0.446	0.408	-0.019	-0.005	-0.777	-0.552	0.358	0.058	-0.381	-0.263	-0.172	0.009	-0.623	-0.639	0.181	-0.231	0.052	0.278	-0.338	0.446	-0.313	0.354	-0.418	1.095	0.085	-1.217	-0.249	0.275	0.136	-0.839	0.025	0.247	0.071	0.191	-1.017	-0.653	0.03	0.712	0.504	-0.446	-0.617	0.233	-0.156	0.029	-0.104	0.136	-0.573	0.397	-0.736	-0.484	0.398	-0.142	-0.276	-0.06	0.896	-0.664	0.302	0.108	-0.347	-0.324	0.594	0.082	-0.512	0.757	-0.625	-0.662	-0.363	-0.048	0.01	-0.274	0.355	0.406	0.303	-0.355	-0.772	-0.375	-0.262	-0.159	-0.143	-0.646	-0.02	-0.5	0.272	-0.119	0.629	-0.431	0.042	-0.282	-0.211	0.05	-0.236	0.305	-0.155	-0.324	-0.17	-0.734	-0.032	-0.115	0.153	-0.074	0.239	0.078	0.337	-0.035	-0.278	-0.204	0.206	-0.691	-0.16	-0.109	-0.117	0.08	-0.014	-0.102	0.529	0.716	-0.326	0.177	0.324	-0.67	-0.36	0.599	0.016	0.237	0.264	0.694	-0.803	-0.023	-0.336	-0.238	0.348	-0.349	-0.101	0.552	-0.122	-0.271	-0.233	-0.583	0.119	-0.264	0.384	-0.169	0.284	0.461	-0.398	0.324	-0.055	-0.107	0.128	0.235	-0.879	-0.237	0.84	0.159	0.215	0.158	0.231	0.352	0.314	-0.121	-0.047	0.377	0.375	-0.162	0.587	0.624	-0.121	-0.138	0.192	0.137	-0.044	0.126	0.791	0.346	0.554	0.484	0.402	-0.077	0.926	-0.301	0.028	-0.141	-0.012	-0.63	0.218	-0.504	-0.145	0.025	-0.244	-0.432	-0.534	0.41	0.105	0.13	0.557	0.044	-0.046	-0.665	0.339	0.092	-0.704	-0.096	-0.078	0.076	-0.506	0.274	-0.056	-0.066	0.31	-0.193	0.05	0.076	0.171	-0.231	-0.262	-0.235	-0.223	-0.112	0.048	-0.332	0.535	0.139
PELI2	PPI	1	4.754	-0.327	0.046	-0.544	-0.084	-0.108	-0.364	0.053	1.049	-0.61	0.653	0.274	0.172	0.198	0.468	0.438	-0.1	0.647	0.766	0.253	0.007	1.007	0.346	-0.261	0.594	0.887	0.314	-0.844	-0.109	0.204	0.434	0.115	0.487	0.296	0.209	-0.272	-0.041	-0.032	0.042	-0.213	-0.058	0.031	0.348	-0.269	-0.542	1.206	0.349	0.12	-0.415	0.552	0.405	-0.371	0.362	-0.295	0.116	-0.078	-0.818	-0.011	-0.315	-0.379	0.089	-0.311	-0.542	-0.045	0.213	0.239	0.11	-0.222	-0.014	0.049	0.084	-0.144	-0.055	0.004	-0.192	0.286	0.593	0.045	-0.474	-0.641	-0.179	0.112	-0.314	0.246	-0.043	-0.132	0.446	0.071	0.437	0.1	0.659	0.427	0.19	-0.016	0.024	0.137	0.212	-0.219	-0.272	0.367	0.433	0.035	0.359	-0.14	-0.386	0.044	0.449	-0.324	0.413	-0.21	-0.047	-0.653	-0.214	-0.21	-0.525	0.266	0.133	0.022	0.571	-0.017	0.304	0.725	0.153	0.112	-0.111	0.17	0.025	-0.325	-0.459	0.16	0.249	-0.312	0.241	-0.531	0.021	-0.042	0.128	0.472	-0.852	-1.135	-0.027	0.125	-0.36	-0.366	-0.411	0.707	-0.125	-0.136	0.15	-0.126	-0.71	-0.248	0.162	0.191	0.374	0.618	-0.075	0.016	0.8	0.424	0.551	-0.205	0.035	-0.54	-0.195	0.003	0.212	0.06	0.34	0.111	-0.235	-0.12	-0.766	0.54	0.149	-0.562	0.018	0.464	-0.688	-0.243	-0.508	-0.41	-0.077	0.147	-0.474	0.028	0.414	-0.144	0.272	0.373	-0.073	-0.065	-0.027	-0.204	-0.557	-0.156	0.489	-0.131	0.511	0.13	0.174	-0.613	-0.094	-0.087	0.065	-0.055	-0.177	-0.496	0.53	-0.109	0.337	-0.076	0.57	-0.042	0.29	-0.097	0.735	0.468	0.662	0.058	0.334	0.116	-0.345	-0.058	0.426	0.275	-0.425	-0.117	0.064	0.538	-0.149	-0.085	-0.384	0.42	0.004	-0.024	-0.536	-0.442	-0.68	-0.102	-0.008	0.139	-0.314	-0.307	-0.283	-0.049	0.121	-0.32	0.043	-0.589	0.266	-0.286	-0.48	0.331	0.031	0.328
ZNHIT3	PPI	1	2.141	-0.797	-0.454	0.417	-0.234	-0.233	-0.157	0.274	-0.007	0.011	0.063	0.289	-0.057	0.055	0.537	0.503	-0.671	-0.09	0.224	-0.009	-0.287	0.047	-0.384	0.433	-0.012	-0.381	-0.636	-0.162	-0.284	-0.085	0.422	0.346	0.059	0.204	-0.001	-0.216	-0.085	-0.382	-0.316	0.036	-0.211	-0.386	-0.407	-0.087	0.038	-0.103	0.058	0.407	0.035	-0.006	-0.004	0.114	-0.51	-0.152	-0.06	0.224	0.011	0.145	0.08	0.183	0.069	0.134	0.229	-0.085	-0.021	-0.241	-0.074	-0.217	0.253	0.291	-0.096	0.141	0.082	0.166	-0.016	0.249	0.662	0.102	-0.173	0.053	-0.066	-0.464	0.069	-0.268	0.092	-0.075	-0.36	0.387	0.19	-0.025	-0.059	0.334	0.137	-0.101	0.147	0.055	0.168	0.161	-0.015	-0.434	0.345	0.217	0.022	-0.074	-0.233	0.319	0.093	0.105	-0.162	0.155	-0.373	0.218	-0.031	0.202	-0.885	0.669	-0.088	0.019	-0.027	0.086	-0.048	-0.091	0.283	0.318	0.032	0.058	-0.11	-0.117	-0.03	0.116	0.247	-0.217	-0.317	0.011	0.148	0.33	0.028	-0.257	0.543	-0.043	0.137	-0.042	0.028	0.143	0.314	0.206	0.331	-0.118	0.049	-0.162	-0.171	0.053	-0.139	-0.058	-0.07	0.041	-0.063	0.042	0.573	-0.485	-0.121	-0.222	0.017	0.141	0.19	0.297	-0.181	-0.072	0.225	-0.194	0.043	0.1	0.052	-0.159	-0.424	-0.043	-0.462	-0.231	0.003	0.041	0.098	-0.241	0.02	0.035	0.048	-0.03	0.215	0.074	-0.181	0.255	-0.266	0.229	-0.052	-0.394	0.266	0.122	0.305	-0.248	0.08	0.335	0.076	-0.326	-0.256	0.134	0.076	0.249	-0.076	-0.247	0.112	0.061	-0.257	-0.246	0.279	-0.401	0.251	-0.338	0.04	-0.17	-0.043	0.342	0.127	-0.251	0.248	0.6	-0.177	-0.279	-0.164	-0.083	0.093	-0.363	-0.096	0.237	-0.022	0.15	-0.216	-0.059	-0.2	0.432	0.072	-0.012	-0.118	0.092	0.479	0.076	-0.752	0.34	-0.506	0.219	-0.097	-0.235	0.178	0.004	-0.359	0.105	0.153	0.225
DNAJC1	PPI	1	8.975	-2.201	-2.408	-0.355	0.296	-1.512	-0.76	1.146	-1.528	0.739	0.314	0.581	0.096	0.372	-0.18	0.544	0.384	-0.988	0.227	-1.967	1.329	-0.931	0.187	-0.326	0.044	0.48	-1.453	0.565	-0.531	1.363	2.034	1.192	1.921	-2.699	-0.345	-1.279	0.147	-1.375	-0.475	0.646	-0.093	-0.415	-1.925	-0.454	-0.752	-0.627	0.207	0.228	-0.306	-0.062	0.774	-0.386	0.171	0.5	1.037	-0.177	0.17	0.162	1.048	0.749	-0.273	0.058	0.601	0.25	0.644	-0.387	0.454	0.383	-0.38	0.217	-0.589	0.635	-1.004	-0.616	0.114	-0.384	0.721	0.283	-0.144	0.193	0.362	1.136	-0.293	0.492	-0.235	0.365	-0.506	-0.025	-1.142	-0.876	0.1	-0.685	-1.899	-0.764	-0.421	-0.814	-0.748	0.557	-0.354	-0.084	-0.741	-0.501	-0.08	-0.246	-0.093	0.89	-0.248	0.636	0.213	0.196	0.701	0	0.193	-0.298	-0.116	0.667	1.148	-0.704	0.39	-0.159	0.068	-0.822	0.946	-0.862	-0.094	0.42	-0.203	-0.846	0.345	0.099	1.168	-0.212	-0.778	1.245	-0.558	0.688	0.329	-0.062	0.516	-0.642	0.002	0.515	-0.495	0.169	0.122	-0.754	-0.362	-0.394	-0.362	0.065	-0.657	-0.986	0.422	0.049	1.089	0.41	-0.147	-0.239	-0.196	0.744	0.558	0.006	-0.026	-0.056	-0.697	0.183	0.21	-0.023	-0.058	1.585	0.188	-0.324	-0.324	-0.015	0.05	-0.701	0.482	-0.797	0.179	0.525	-0.062	-0.746	0.793	0.549	-0.317	0.045	0.538	0.747	-0.268	0.416	-0.771	-0.061	0.162	-0.481	0.007	-0.297	-0.23	0.09	0.085	-0.826	0.199	-0.313	0.343	0.654	0.055	-0.506	-0.353	0.371	0.403	0.209	0.801	-0.449	-0.05	-0.115	0.015	-0.396	-0.184	0.565	0.495	0.425	0.103	-0.417	-0.214	-0.11	-0.71	-0.473	-0.29	1.056	0.224	-0.107	-0.343	0.798	1.409	-0.619	0.298	0.787	-0.506	-0.964	0.682	0.902	0.102	0.444	0.694	0.45	1.488	0.178	-0.603	0.106	0.093	0.278	-0.363	-0.164	-0.046	0.766	0.581	-0.02
NCK1	PPI	1	5.042	-0.966	-0.762	0.026	-0.052	-0.354	0.511	0.562	0.498	0.514	0.06	-0.005	-0.686	0.998	0.676	0.04	0.186	-0.142	0.31	0.057	-0.364	0.627	-0.373	0.377	-0.342	0.3	0.677	-0.445	0.232	0.157	-0.63	0.047	-0.327	0.021	0.206	-0.399	0.915	0.175	0.261	-0.054	0.199	0.304	-0.352	0.066	0.422	-0.145	-0.2	-0.369	-0.62	0.015	0.085	0.738	0.281	-0.516	-0.222	-0.262	-0.359	0.26	0.244	0.368	0.442	0.048	-0.508	0.188	0.567	-0.758	-0.123	0.223	-0.014	-0.082	0.179	0.451	0.345	0.133	-0.337	0.615	0.01	0.626	-1.015	0.487	0.113	0.275	0.806	-0.288	-0.148	0.232	0.145	0.321	-0.32	-0.794	-0.365	-0.937	0.246	0.09	0.412	-0.337	0.237	-0.564	0.68	0.564	-0.654	-0.365	0.548	0.203	0.194	0.298	0.097	0.708	0.158	0.914	0.993	0.092	0.22	-0.227	-0.363	0.314	-0.39	0.27	-0.173	0.208	0.233	0.219	-0.221	0.095	0.569	0.093	0.013	-0.265	-0.238	0.08	-0.748	0.483	0.384	-0.62	-0.042	-0.118	-0.402	-0.257	0.053	0.097	0.205	-0.941	0.213	-0.41	-0.213	-0.653	0.029	-0.203	0.506	-0.666	-0.232	-0.522	-0.248	0.176	0.05	-0.275	-0.478	0.067	0.616	0.081	-0.401	-0.046	0.231	-0.069	0.057	-0.792	-0.586	-0.1	-0.456	0.187	0.07	0.028	0.008	-0.565	-0.141	0.229	-0.508	-0.331	-0.093	-0.076	-0.44	-0.325	-0.21	-0.712	-0.263	0.403	-0.392	-0.092	0.267	0.842	0.473	-0.414	-1.207	0.156	-0.365	-0.536	0.075	-0.031	0.236	0.196	0.251	0.441	0.165	0.216	-0.292	0.25	-0.143	0.304	0.314	-0.264	-0.034	-0.375	0.202	0.178	-0.127	-0.153	0.467	0.297	-0.363	0.262	-0.191	0.446	-0.109	0.483	-0.039	-0.086	0.019	-0.094	0.217	0.797	0.137	0.066	-0.165	-0.673	-0.282	0.184	-0.3	0.276	0.015	0.242	0.846	0.192	-0.099	0.03	0.138	-0.49	-0.429	-0.466	-0.084	-0.258	0.436	-0.23	0.537	-0.982	0.042	0.539
GNPTAB	PPI	1	15.997	-3.966	-3.086	1.627	-0.143	-2.287	0.882	1.128	2.428	-0.846	0.195	0.81	-1.381	2.122	1.227	1.496	-1.755	-0.357	0.091	2.21	0.882	-0.948	0.914	1.651	-0.365	0.076	1.523	1.31	-0.878	-0.502	0.277	-0.537	-0.131	1.245	-0.607	1.226	-1.057	-0.775	0.468	0.197	-0.639	-0.527	0.036	0.189	-0.654	0.317	-0.874	0.855	0.186	0.609	-0.508	0.787	0.535	-0.011	-1.912	-0.187	1.676	1.551	0.965	0.531	0.879	1.641	-0.118	0.257	-0.728	-1.038	-0.009	0.63	-0.125	-0.791	1.091	1.223	0.988	-0.029	0.405	0.147	0.714	-0.346	0.16	-0.439	-0.217	-0.246	1.538	0.473	-0.35	0.362	-1.326	-1.613	-0.64	-0.351	-0.36	0.387	1.352	-0.93	0.306	0.489	-0.144	-0.687	-0.663	0.588	-0.26	-1.647	0.629	0.463	-1.488	-1.131	-0.126	-0.618	-0.868	0.726	-0.758	0.885	0.72	-0.438	1.749	0.15	0.435	0.1	-0.334	-0.291	-0.303	1.615	1.29	-0.143	0.633	-1.166	-1.212	0.166	1.105	-0.073	-1.617	-0.496	-0.078	-0.529	0.21	-0.393	-0.947	0.514	0.308	-0.741	-1.014	-0.803	-0.3	-0.432	-0.558	-0.749	-0.729	0.651	0.484	0.028	-0.382	1.41	-1.42	-0.181	0.41	-0.363	-0.829	-0.257	-1.462	0.274	-0.05	-0.226	1.092	0.821	-0.343	-1.751	0.254	1.089	1.81	0.313	-0.211	-0.554	1.401	-1.088	-0.462	-0.612	0.548	0.031	0.251	-0.154	-0.607	-0.237	0.415	-1.142	0.743	1.041	-0.891	-0.634	-0.131	-0.477	-0.383	-0.097	-1.145	-1.612	0.939	-0.232	0.165	0.297	1.351	0.003	-0.639	-0.035	0.657	-1.031	-0.409	-0.579	-0.324	-0.947	-0.245	-2.077	0.059	0.412	-0.425	0.196	0.362	-0.336	1.65	0.552	0.639	-1.309	1.257	1.165	0.251	1.104	-0.027	0.43	-0.636	-1.347	0.086	-0.235	-0.728	0.889	0.961	0.286	0.223	1.045	1.137	-0.111	-0.89	-0.338	0.464	0.191	-0.797	1.092	-1.568	-0.131	0.208	0.486	0.11	1.281	-0.139	-0.435	0.147	0.637	0.844	-0.535
ACP2	PPI	1	5.546	-0.996	-1.39	-1.406	-0.33	-1.342	-0.384	-0.146	0.585	-1.87	0.291	-0.112	0.317	-0.836	-0.132	-0.007	-0.67	0.423	0.284	-0.958	-0.423	-1.423	0.692	0.422	0.245	-0.649	-0.23	0.003	-0.191	-0.287	0.362	-0.304	0.918	0.144	-0.2	-0.699	-0.561	-0.33	-0.357	0.451	-0.52	-0.027	-0.641	-0.238	-0.433	0.559	0.506	-0.092	-0.003	0.586	0.012	0.351	0.315	0.048	-0.526	0.305	0.079	0.123	-0.195	0.538	0.273	0.331	0.062	-0.331	-0.659	0.416	-0.088	0.085	-0.246	0.5	-0.083	0	0.438	0.501	0.119	0.587	0.169	-0.359	0.791	-0.475	-0.149	-0.586	0.766	0.328	-0.725	0.364	-0.707	-1.02	-0.151	-0.433	0.819	0.428	0.554	0.265	0.347	-0.545	0.236	0.936	0.041	-0.423	-0.32	-0.846	-0.644	-0.925	-0.401	0.15	0.381	-0.545	-0.37	-0.329	0.361	-0.167	-0.036	-0.133	-0.313	0.173	-0.535	-0.203	0.482	0.733	1.05	-0.085	0.288	-0.005	-0.315	-0.139	-0.129	-0.508	-0.039	0.123	-0.59	0.714	0.106	0.322	0.099	0.252	-0.395	0.348	0.387	0.274	0.281	0.304	-0.008	0.187	-0.828	-0.025	0.488	0.012	0.145	0.411	-0.317	-0.027	-0.064	-0.798	-0.473	0.345	0.365	0.019	-0.457	0.252	-0.239	0.723	0.276	-0.609	0.179	-0.234	1.074	-0.588	0.271	0.263	-0.638	0.406	-0.343	-0.06	0.172	-0.107	-0.332	0.101	-0.446	-0.17	-0.224	-0.103	0.513	-0.28	-0.472	0.33	-0.707	0.263	0.07	-0.129	-0.286	-0.172	-0.159	-0.109	-0.022	-1.05	-0.028	-0.115	-0.439	0.101	0.107	0.312	-0.052	-0.264	-0.254	0.046	-0.33	-0.205	0.26	0.601	0.181	-0.391	0.547	0.208	-0.072	0.136	0.219	0.3	-0.029	0.224	0.564	-0.402	-0.182	0.02	-0.299	0.206	0.358	0.066	0.182	-0.393	-0.134	-0.348	0.352	-0.051	0.302	0.451	-0.173	-0.225	0.607	-0.427	0.115	0.444	0.538	-0.007	-0.057	-0.175	-0.259	-0.281	-0.066	0.319	0.25	-0.315	-0.061	-0.223	-0.396	-0.15
CPT2	target	1	8.971	-0.558	-1.799	-0.777	-0.734	-0.171	-0.044	-1.112	1.504	-0.971	0.949	0.236	0.298	0.13	-0.629	-0.41	0.132	0.289	0	0.096	0.232	0.027	-0.817	-0.283	-0.632	0.415	0.374	-1.431	-0.635	-0.74	-0.261	0.187	-0.357	0.473	-0.169	1.124	-0.961	-0.197	0.324	0.671	0.89	-0.179	-0.857	-0.055	-0.228	0.507	0.169	0.469	0.153	-0.276	0.718	0.184	1.175	0.506	0.393	0.769	-0.32	-0.173	0.185	-0.214	-0.413	0.801	-0.588	-0.493	-0.461	0.072	0.705	0.185	-0.274	0.687	-0.347	0.265	-0.238	0.22	1.107	-0.044	-0.079	-0.766	-0.532	0.617	-0.048	-0.512	-0.074	-0.45	0.791	-0.543	-0.882	-0.276	0.375	-0.497	-0.644	1.465	-0.589	-0.144	0.266	-1.832	-0.758	-0.938	0.872	0.039	1.406	0.44	0.452	-0.494	0.4	-0.693	0.132	-0.193	0.249	0.311	0.438	0.075	-0.576	0.177	0.414	0.552	-0.652	-0.887	0.313	0.232	-0.862	-0.709	0.011	-0.364	0.263	-0.439	-0.455	0.035	-0.001	0.095	-0.159	-0.564	-0.511	0.249	0.099	-0.063	-0.227	0.052	1.382	-0.133	0.041	-0.764	-0.375	-0.079	0.202	-0.185	-0.374	0.903	-0.162	-0.315	-0.065	0.366	0.276	-0.161	0.375	0.161	-0.747	0.765	0.007	0.501	0.278	-0.136	-0.009	1.387	-0.086	0.051	0.296	0.925	0.563	-0.031	0.393	-1.74	-0.368	-0.132	-1	0.261	-0.32	0.464	0.599	-0.257	0.517	0.935	0.498	0.296	-0.118	0.04	-0.269	-0.63	0.939	-0.588	0.21	0.004	-0.516	0.609	0.45	1.055	0.902	0.035	-0.247	-0.343	0.048	-0.483	0.425	-0.114	-0.338	0.177	0.176	0.134	-0.553	0.116	0.678	0.881	0.201	-0.584	-0.006	0.229	-1.132	-0.932	-0.037	0.247	-0.442	0.627	-0.18	0.218	0.306	0.226	1.522	0.073	-0.501	-0.392	0.927	-0.282	0.721	0.735	-0.12	0.279	-0.55	0.427	0.172	-0.097	-1.176	0.142	0.255	0.077	0.618	-0.398	0.321	-1.009	-0.821	-0.679	-0.653	0.56	0.025	-0.698	-0.316	0.697
MCAT	PPI	1	5.691	-1.455	-0.501	-1.258	0.211	-0.895	-0.383	-0.935	-0.677	-1.379	0.008	-0.472	1.166	-0.777	-0.355	-0.186	-0.037	0.188	-0.744	-0.312	0.192	-0.046	-1.076	-0.807	0.743	0.401	-0.093	0.26	-0.07	-0.181	-0.85	-0.097	-0.46	0.269	0.183	-0.413	-0.734	0.48	0.225	0.55	0.241	-0.204	0.032	0.028	-0.434	0.92	0.11	0.428	0.005	0.834	0.341	-0.839	0.296	-0.635	-0.374	-0.559	-0.071	0.227	0.028	-0.606	-0.326	-0.46	-0.119	-0.165	0.358	-0.308	-0.38	-0.624	-0.21	-0.364	0.83	-0.825	-0.131	-0.261	0.434	0.548	-0.384	0.335	-0.249	-0.303	-0.032	-0.151	-0.028	0.264	0.918	0.198	-0.066	-0.4	-0.543	0.216	-0.55	-0.199	-0.979	-0.662	-0.124	-0.147	0.591	-0.206	0.692	-0.497	-0.853	-0.02	0.141	0.874	0.766	0.476	-0.582	-0.062	0.23	0.047	-0.605	-0.32	0.2	0.77	-0.136	-0.279	-0.013	0.355	-0.076	-0.026	0.359	-0.175	-0.364	-0.215	-0.065	-0.061	0.439	0.342	-0.1	0.882	0.341	-0.317	0.139	-0.29	-0.084	-0.319	0.171	0.141	-0.194	-0.18	0.056	-0.953	-0.27	0.43	0.093	0.134	0.12	-0.092	0.27	0.028	-0.621	-0.44	0.704	-0.133	-0.174	-0.078	-0.164	-0.276	0.559	0.55	-0.578	0.109	-0.501	-0.002	0.313	-0.377	-0.2	0.084	-0.122	0.285	-0.204	0.514	-0.04	0.369	-0.161	0.112	0.509	-0.073	-0.388	-0.359	0.08	-0.461	0.479	0.246	-0.044	0.566	0.448	0.003	-0.359	0.474	0.393	0.064	0.292	0.185	0.142	0.323	-0.268	0.247	-0.167	0.273	-0.437	0.501	0.946	0.065	-0.096	0.28	-0.053	-0.243	0.318	0.247	-0.656	-0.209	0.352	0.288	0.811	-0.613	-0.415	-0.612	-0.037	-0.073	-0.114	-0.464	0.558	-0.58	0.193	0.164	0.398	0.093	-0.142	0.18	0.441	-1.173	0.226	-0.182	-0.731	-0.9	-0.152	-0.734	-0.026	0.106	0.159	-0.111	-0.337	0.269	0.178	0.248	-0.333	-0.05	0.21	-0.198	-0.372	0.488	-0.254	-0.102	0.342	0.254
PAX3	PPI	1	7.881	1.059	-0.414	-0.238	0.253	0.275	-0.141	0.38	-1.154	0.979	-0.225	0.179	0.321	0.024	0.889	1.739	-0.701	1.037	0.292	0.16	-0.347	0.421	0.535	-0.489	-1.174	0.089	0.335	0.256	0.406	-0.195	-1.257	-1.089	0.4	1.305	-0.682	-0.132	-0.129	0.08	-1.276	-0.145	-0.107	0.392	-1.523	-0.917	-0.514	-0.193	0.256	0.515	0.714	0.649	-1.378	0.694	0.224	0.35	-0.5	-0.357	-0.213	0.632	-0.162	0.416	-0.62	-0.096	0.017	-0.038	0.17	-0.142	0.843	0.837	0.292	-0.306	0.11	0.557	-0.543	-1.03	0.56	-0.676	-0.811	-0.332	0.2	-0.7	-0.354	-1.015	-0.658	0.68	1.392	-0.327	0.027	0.19	0.107	-0.569	-0.19	0.558	-0.139	0.117	0.546	-0.217	0.364	0.261	0.651	0.034	0.282	0.351	-1.027	-0.506	-0.504	0.707	0.43	-0.09	-0.568	0.036	-0.4	-0.5	0.43	-0.324	0.403	0.537	0.638	0.199	0.437	0.275	0.248	0.124	-0.139	0.056	-0.668	-0.514	0.315	-0.182	0.326	0.323	0.307	0.469	-0.07	0.169	0.196	0.186	0.076	-0.731	-0.287	0.321	0.357	-0.017	0.479	-0.068	-0.281	0.863	-0.113	0.815	-0.224	0.672	-0.829	-0.626	-0.447	0.237	-0.069	0.01	-0.007	0.117	-0.336	0.181	-0.219	-0.011	-0.398	-0.021	-0.061	-0.875	0.048	-0.172	-1.002	-0.544	-0.015	-0.569	1.24	0.672	0.361	-0.649	0.219	1.031	-0.199	-0.164	-0.322	0.449	-0.538	-0.546	-0.029	0.016	-0.23	-0.422	-0.044	0.365	0.076	0.783	0.767	-0.489	0.016	0.09	0.007	-0.165	0.608	-0.05	-0.479	-1.031	0.172	-0.166	0.768	0.467	-0.767	-0.067	-0.297	0.215	0.288	0.373	0.617	0.218	0.326	0.049	-0.052	0.614	0.05	0.051	-0.529	0.065	-0.03	-0.179	0.278	-0.851	0.189	-0.089	0.134	-0.49	-0.495	0.049	0.383	-0.2	-0.469	0.201	-0.096	-0.008	0.678	0.454	0.168	-0.162	0.985	-0.763	-0.049	-0.113	0.122	-0.137	-0.355	-0.614	0.463	0.224	0.656	-0.08	-0.21	0.298
HAVCR2	PPI	1	4.239	-0.732	-0.83	-0.87	-0.19	-0.786	0.134	-1.029	0.974	-1.449	0.402	-0.091	0.342	-0.191	0.196	-0.052	-0.599	-0.189	0.392	-0.598	-0.044	-1.051	-0.225	-0.297	-0.64	-0.625	-0.312	0.545	0.352	-0.108	1.754	-0.234	2.521	-1.656	-0.614	-1.174	1.064	-1.967	-0.304	-0.025	-0.612	-0.942	-0.718	0.488	-0.177	-0.398	0.182	0.983	0.82	-0.348	0.912	0.143	-0.045	0.573	0.046	-0.074	-0.913	-0.096	-0.064	0.887	0.951	1.375	-0.204	-0.795	0.321	-0.163	0.763	0.147	-0.542	0.533	-1.263	-0.449	0.179	0.014	0.271	0.009	-0.207	-0.181	-0.384	0.366	-0.113	0.726	0.293	-0.756	-0.228	0.367	0.121	-0.308	0.204	0.107	0.837	-0.278	0.112	0.749	0.033	0.085	0.381	-0.216	-0.201	0.222	-0.098	1.349	-0.003	0.372	-0.12	0.422	0.225	0.013	-0.647	0.289	-0.444	-0.009	0.07	-0.437	-0.386	0.053	0.119	-0.126	-0.23	0.189	-0.188	0.325	0.172	-0.082	0.245	0.362	0.437	-0.392	0.352	-0.585	-0.154	0.081	0.081	0.017	0.053	0.399	-0.353	0.292	-0.115	-0.075	0.857	0.271	0.015	0.43	-0.368	0.082	0.324	0.403	0.566	-0.229	-0.01	0.128	0.108	-0.058	-0.189	-0.473	0.597	0.189	0.17	-0.362	0.118	0.972	-0.041	0.109	-0.757	0.378	0.114	-0.103	0.082	0.414	0.27	-0.535	-0.496	-0.371	-0.406	-0.345	-0.377	-0.514	-0.396	0.058	-0.164	0.312	0.297	-0.063	-0.447	0.417	0.001	0.431	0.23	0.025	0.367	-0.232	-0.587	0.099	0.166	-0.644	-0.151	-0.202	0.604	-0.06	0.255	0.078	0.105	-0.102	-0.187	-0.199	0.325	0.454	-0.265	-0.019	-0.755	0.308	0.117	-0.219	-0.27	-0.351	0.418	0.48	-0.328	0.105	0.033	0.55	-0.061	0.029	0.018	-1.006	0.497	-0.267	0.427	-0.182	-0.734	-0.116	-0.403	0.23	-0.085	-0.353	-0.075	0.135	0.07	-0.351	0.354	-0.594	0.134	0.125	0.204	0.034	-0.612	0.048	-0.105	-0.199	0.357	-0.443	-0.24	0.13	0.067	-0.091
MAP4	PPI	1	20.825	2.013	1.607	2.573	-1.529	0.131	-1.096	-3.924	-2.123	1.178	-1.656	-0.571	-1.313	0.75	0.285	-0.522	3.336	-0.831	-2.641	2.198	1.338	1.922	-4.122	0.424	-5.817	2.686	-0.848	-1.707	-1.696	0.896	1.618	1.52	3.158	-0.256	-1.041	0.282	-3.807	0.033	-0.137	0.346	-1.279	-0.869	3.701	-0.862	3.365	1.914	0.441	-0.451	-0.652	-0.203	-1.683	0.359	-1.43	1.046	0.67	-1.711	-0.528	0.634	-0.963	-0.415	-0.139	1.856	-2.212	-0.035	-1.537	-0.499	1.255	1.471	-0.905	1.816	-0.354	-0.004	1.148	-1.429	-0.796	-3.474	0.569	0.056	-0.365	0.009	-2.032	0.192	0	-0.563	-1.792	-0.812	-1.57	-1.64	0.114	0.729	0.733	-1.134	0.303	1.091	-1.093	0.789	-2.452	-0.55	-1.684	-1.565	-0.725	-1.209	-0.886	-0.916	-1.899	-1.796	0.069	-0.539	-0.873	-0.725	-0.201	0.829	0.591	0.441	2.372	-0.158	0.413	1.753	-0.019	1.393	2.187	1.789	1.681	-0.752	-0.39	0.653	-0.078	-1.067	0.13	-0.529	0.667	1.488	0.006	-0.706	-2.71	-0.121	0.069	-0.76	1.306	-1.152	-0.468	-1.285	2.646	-0.704	-1.983	-0.957	0.811	1.082	-0.925	0.399	-0.237	-0.541	-0.011	-0.403	-0.732	1.968	1.178	1.464	-0.201	1.061	1.945	-0.631	0.603	-0.404	0.707	2.149	2.149	0.727	0.56	-1.225	1.14	-0.85	-0.101	-1.052	0.364	-2.587	-0.8	3.06	-0.443	3.365	-0.353	0.181	-0.495	-0.307	0.186	-3.693	0.198	1.655	-1.468	-0.322	-0.815	-0.078	-0.365	0.226	1.734	-1.152	-0.124	0.373	1.564	-1.219	-0.338	1.018	-2.884	1.98	-0.236	-1.004	-0.909	-0.147	2.703	1.072	0.595	2.566	1.677	-0.922	-0.017	-2.489	1.4	1.019	-2.4	-0.67	1.243	-0.54	-1.508	-0.2	3.002	-1.137	0.561	1.836	1.659	-0.622	1.834	-0.828	-1.028	0.359	0.682	-2.154	0.985	-1.502	1.409	-0.316	-0.441	0.885	1.291	0.672	-0.471	-0.707	1.692	-0.532	1.218	0.731	1.375	-3.915	3.469	0.754	-2.451	0.563
GNRHR	target	1	4.002	-0.726	-1.478	-0.301	0.255	-0.435	0.031	-0.137	1.951	-0.845	0.691	-0.312	-0.328	0.169	-0.336	0.045	-0.772	-0.86	0.182	-0.354	0.009	-0.961	-0.334	0.704	0.222	-0.114	0.237	-0.265	-0.634	-0.629	0.372	-0.155	0.142	-0.434	-0.019	0.891	-0.113	-0.457	-0.732	-0.074	-0.37	0.041	-0.028	0.297	0.502	-0.213	-0.116	0.074	0.039	-0.544	0.241	-0.064	0.412	0.009	0.21	0.29	0.608	0.38	0.079	-0.22	0.318	-0.126	-0.109	0.313	-0.345	-0.262	-0.007	0.504	-0.147	0.225	0.296	0.659	0.312	0.217	0.233	0.557	-0.248	-0.31	-0.279	-0.104	-0.007	0.196	-0.121	0.143	-0.144	0.259	0.185	-0.351	-0.74	-0.352	0.136	-0.403	-0.029	0.128	0.324	-0.682	-0.352	0.397	-0.095	0.156	0.141	0.232	-0.35	0.511	-0.842	-0.253	0.466	0.177	0.573	-0.619	0.164	0.206	-0.142	0.467	0.034	-0.3	-0.04	-0.402	0.617	0.51	0.128	-0.739	-0.266	-0.586	-0.493	-0.371	-0.082	0.085	0.305	-0.122	-0.025	0.548	-0.329	-0.525	0.23	-0.141	0.441	0.623	-0.459	0.299	-0.297	0.268	-0.03	-0.061	-0.065	-0.114	0.48	0.174	-0.222	0.107	-0.219	-0.089	-0.07	-0.968	-0.053	-0.202	-0.185	0.063	-0.098	0.294	0.23	-0.106	-0.924	-0.366	-0.341	-0.096	0.504	-0.237	-0.019	0.386	0.004	-0.297	-0.354	-0.304	0.588	-0.012	0.15	-0.085	0.347	0.102	0.602	0.36	-0.458	0.059	-0.347	0.414	-0.031	0.319	0.276	0.165	0.218	-0.262	0.29	-0.156	-0.092	0.231	-0.178	-0.895	-0.055	-0.493	0.368	0.209	0.66	0.38	0.007	0.391	-0.319	-0.428	0.332	-0.331	-0.61	-0.138	-0.413	-0.128	-0.578	-0.157	0.604	-0.016	0.075	-0.112	-0.31	0.435	0.11	-0.403	0.211	0.208	0.02	-0.142	-0.145	0.269	0.101	-0.274	0.035	0.149	-0.335	0.162	-0.04	-0.338	0.132	-0.066	-0.75	-0.022	-0.193	0.263	-0.053	0.392	0.232	-0.012	-0.264	-0.502	-0.366	-0.399	-0.312	-0.174	0.169	0.239
MTMR8	PPI	1	8.846	-2.071	-1.38	0.889	-0.413	-1.015	0.404	0.033	2.535	-1.087	0.229	0.253	-0.372	1.539	-0.186	0.563	-0.218	-0.677	0.805	0.213	-0.037	0.411	-0.388	-0.107	-0.872	0.472	0.319	0.629	-0.046	0.404	0.471	-0.033	-1.148	-0.846	0.143	-0.266	-0.112	0.338	-0.26	-0.712	-0.33	0.594	-0.837	0.106	-0.297	0.223	-0.295	0.114	0.686	-0.715	0.172	-0.458	-0.114	-0.161	-0.654	0.243	-0.09	0.257	-0.361	-0.649	-0.061	0.27	-0.457	-0.143	0.155	1.04	0.545	-0.251	-0.44	-0.671	1.079	0.056	-0.873	-1.066	0.238	-0.164	0.466	1.493	0.12	0.408	-0.333	-0.257	-0.274	-0.252	0.805	0.517	-0.789	0.035	0.499	0.306	-0.553	-0.569	-1.052	0.07	-0.055	0.902	0.972	0.116	0.501	-0.154	0.063	-0.556	0.618	0.688	0.089	0.167	-0.621	-0.524	-0.157	-0.172	0.164	-0.077	-0.46	0.251	-0.475	0.579	-0.219	-0.259	-0.143	0.076	0.085	-0.345	-0.277	-0.026	-0.18	-0.336	0.458	0.427	0.199	0.111	1.427	0.113	0.193	-1.206	0.014	1.495	0.859	0.598	0.01	-0.048	-0.378	-0.213	-0.721	0.296	0.973	0.171	-0.344	0.734	0.077	-0.587	-0.631	-0.343	0.383	-0.289	0.267	1.173	0.138	1.037	-1.311	1.64	-0.873	-0.418	-0.184	0.213	-0.288	-0.35	0.348	0.352	-0.812	0.072	-0.594	0.38	0.057	0.157	-0.982	0.536	0.554	0.944	-0.464	0.202	0.37	0.122	0.315	0.522	-0.821	0.339	0.669	0.624	0.523	0.074	-0.367	0.16	-0.414	-1.379	-0.69	-0.047	-0.519	-0.116	-0.553	-0.082	-0.374	0.195	-0.265	0.018	0.699	0.477	0.009	0.309	0.525	-0.619	0.352	-0.27	-0.012	0.076	-0.284	-0.65	2.191	0.285	0.876	-0.05	0.294	-0.143	0.102	-0.111	0.267	1.007	0.589	0.218	-0.01	0.118	0.177	0.073	0.382	-0.421	-1.24	-0.525	0.173	1.291	-0.309	0.063	0.053	-0.366	-0.578	-0.514	0.004	-0.013	-0.583	-0.824	0.694	0.005	-0.837	-0.566	0.088	-1.01	0.931	-0.074
CALCB	PPI	1	2.319	-0.043	-1.128	-0.76	-0.011	0.183	-0.102	-0.274	-0.054	-0.253	-0.192	-0.011	0.5	-0.449	0.308	-0.622	0.907	-0.335	0.035	-0.111	-0.475	-0.663	0.13	0.083	0.177	-0.648	-0.169	0.239	-0.033	0.169	0.057	0.059	0.375	-0.504	0.185	-0.549	-0.297	-0.028	-0.089	-0.615	-0.223	0.184	0.053	0.117	0.177	-0.332	-0.072	-0.183	0.18	-0.36	0.204	-0.409	0.138	0.047	0.484	0.135	-0.066	0.16	-0.239	0.085	0.025	0.267	0.076	0.692	-0.159	-0.281	-0.36	-0.015	-0.385	0.651	-0.219	-0.061	-0.224	0.31	0.014	0.148	-0.126	-0.247	0.224	0.218	0.098	0.194	-0.122	0.175	-0.363	0.211	0.282	0.692	-0.141	-0.048	0.601	-0.023	-0.092	0.089	-0.335	-0.157	-0.419	-0.174	0.006	0.14	-0.285	-0.126	-0.542	0.181	0.342	-0.257	0.043	0.275	0.246	-0.249	-0.254	0.445	-0.213	-0.249	0.289	0.19	0.138	-0.338	0.3	-0.127	-0.037	0.103	0.105	0.13	-0.098	-0.048	0.13	-0.055	-0.331	-0.566	-0.18	-0.04	0.055	0.516	-0.261	0.153	-0.248	-0.128	-0.051	-0.677	0.08	-0.053	0.121	-0.371	0.108	-0.33	0.224	-0.076	-0.506	-0.278	-0.522	-0.257	-0.089	0.376	-0.051	0.068	-0.168	-0.489	0.177	0.22	0.217	-0.019	0.436	-0.125	-0.415	0.28	0.534	0.436	-0.103	-0.619	-0.095	-0.102	0.071	-0.27	-0.242	0.505	0.013	0.041	0.175	-0.113	0.211	-0.152	0.361	-0.062	0.124	0.26	-0.049	0.106	-0.047	0.064	-0.153	0.056	0.184	-0.104	-0.009	0.256	0.261	0.111	-0.576	0.562	-0.059	0.14	0.052	0.318	0.129	0.507	-0.415	0.307	-0.017	-0.285	0.175	0.218	0.091	0.346	-0.28	-0.205	0.256	0.22	0.168	-0.391	0.042	-0.139	-0.167	0.37	0.004	0.419	-0.385	-0.065	0.397	0.087	0.187	0.37	-0.08	-0.07	0.236	-0.184	0.035	-0.173	-0.102	0.208	0.16	-0.174	-0.287	-0.087	0.306	0.135	0.316	0.159	-0.154	-0.064	0.102	0.44	0.225	0	0.09	0.011
SNCA	target	1	2.178	-0.748	0.055	0.299	-0.137	-0.159	-0.249	-0.282	-0.16	-0.391	-0.027	-0.12	0.573	0.125	0.225	0.257	0.92	0.452	-1.032	0.646	-0.066	0.678	-1.707	-0.841	0.772	0.906	-0.216	-0.157	-0.201	-0.33	-0.304	0.061	0.308	-0.483	-0.131	-0.326	0.366	-0.054	0.505	-0.307	0.271	0.462	0.293	-0.325	-0.114	0.584	0.508	-0.369	0.014	0.135	-0.062	0.438	-0.459	0.11	-0.248	-0.18	0.207	-0.048	0.264	-0.196	-0.162	0.166	-0.2	-0.209	0.329	-0.181	0.17	0.304	0.393	-0.167	-0.162	-0.209	0.398	0.066	0.545	0.261	-0.153	0.527	-0.264	-0.146	-0.214	0.012	-0.121	0.371	-0.035	-0.136	-0.365	-0.18	-0.618	0.261	0.018	-0.394	-0.328	-0.248	0.066	0.049	-0.144	0.202	-0.006	-0.231	-0.329	0.12	0.561	-0.236	-0.125	-0.616	-0.262	-0.101	-0.042	-0.11	0.207	0.083	-0.486	0.106	0.262	0.021	-0.551	-0.069	-0.566	-0.274	-0.261	0.224	-0.522	0.166	-0.096	-0.617	0.171	-0.157	-0.199	-0.435	-0.206	-0.222	0.038	-0.058	0.378	0.185	-0.364	-0.093	-0.27	0.089	-0.065	0.153	0.208	0.143	0.046	0.188	0.062	0.219	-0.008	0.185	0.216	0.261	-0.276	0.214	-0.008	-0.25	0.058	0.341	-0.579	-0.247	0.212	0.036	0.15	-0.037	0.342	-0.001	0.036	0.222	0.047	0.159	0.183	-0.419	0.162	-0.181	-0.637	-0.138	0.269	0.039	-0.146	0.617	0.214	0.251	0.165	-0.066	0.238	-0.148	0.301	-0.287	-0.82	-0.277	0.106	0.134	0.008	0.345	-0.383	-0.209	-0.145	0.066	-0.543	-0.133	0.202	0.383	-0.369	0.147	0.119	0.013	0.011	0.201	0.274	0.095	0.129	-0.332	-0.311	-0.057	-0.539	-0.297	0.118	0.009	-0.163	-0.102	-0.07	-0.02	-0.024	0.156	0.278	-0.31	0.214	0.267	-0.066	-0.103	0.624	-0.421	0.124	-0.383	-0.175	0.132	-0.233	-0.393	0.048	0.135	0.305	0.25	-0.562	-0.264	-0.065	-0.758	-0.326	-0.033	0.035	0.296	-0.337	0.111	0.242	-0.055	0.325	-0.149
HIRA	PPI	1	15.596	0.17	-3.739	-0.999	-0.431	-0.09	-0.243	-1.747	1.376	0.297	1.421	0.167	0.445	0.405	-1.702	0.617	-0.399	0.417	1.224	1.282	-1.857	-0.295	-2.048	-1.225	-0.286	-0.418	1.021	-0.778	-0.437	-0.709	-0.142	1.719	-0.977	-0.433	0.959	0.48	-1.765	0.659	-0.922	-0.544	0.545	0.123	-0.019	0.492	-0.66	-0.585	-1.542	-1.527	0.193	-0.556	0.643	0.233	0.255	-0.414	0.459	1.215	0.474	1.096	1.314	-1.106	-2.107	0.779	-1.13	0.792	-0.044	-0.525	-0.077	1.454	-0.792	0.311	-1.122	0.719	0.436	-0.127	-0.013	0.567	1.211	-0.31	-1.163	0.932	-0.248	1.013	0.287	-0.256	-0.248	-0.485	1.219	-1.062	1.262	0.192	0.122	-0.588	-0.749	-0.424	0.209	-0.364	-1.084	-0.03	-1.053	0.488	0.899	0.5	-0.049	0.476	0.01	1.401	0.354	0.177	1.583	0.072	1.612	-0.843	-0.407	1.19	-0.162	0.974	0.744	-0.617	0.061	1.521	0.789	-0.219	-0.483	-1.617	-1.189	-0.5	-0.833	1.012	0.508	-0.196	0.724	-0.34	2.42	1.548	-1.09	0.26	0.837	0.603	-0.876	0.921	1.055	-1.214	-1.762	-1.505	-1.221	1.093	-0.153	1.408	0.635	-1.541	-1.147	-0.88	-1.534	-0.317	-0.3	0.223	1.195	-0.535	-0.145	-0.286	-1.198	-0.549	1.426	-0.203	-0.511	-0.79	0.94	-0.652	-0.542	0.375	1.922	-1.179	-1.051	0.369	-0.087	0.85	1.022	0.379	-0.341	0.581	0.122	0.568	1.604	-1.002	-1.504	-0.065	-0.361	0.543	0.138	-0.028	1.033	1.258	0.832	0.763	0.449	-0.547	0.078	-1.488	-0.068	-0.016	0.023	0.832	-1.209	0.424	-0.249	-0.302	0.069	-0.324	-1.31	-0.713	0.157	-0.754	-0.222	0.66	-0.371	1.593	0.064	-1.079	0.753	-1.469	0.765	0.317	0.424	0.232	0.775	0.703	-0.276	0.234	-0.276	0.133	0.697	-1.287	0.397	0.12	-0.73	0.276	-0.029	0.154	0.372	0.335	-1.165	-0.304	0.145	1.1	0.892	0.171	-0.453	0.835	0.604	-0.538	-0.163	1.024	0.337	-0.508	-0.536	-1.435
LRP4	PPI	1	22.524	-1.912	-3.549	-2.73	-0.012	-1.61	0.453	-2.529	6.037	-6.437	4.359	-0.687	-0.039	2.739	6.068	2.984	-3.164	3.429	7.341	2.286	-0.004	9.532	6.156	-8.366	2.755	-3.141	-4.2	-1.744	10.103	2.568	3.208	15.554	0.201	9.056	-3.95	-0.427	1.712	-10.491	-1.252	-5.103	-3.017	-3.74	3.118	-2.514	2.341	-1.961	0.707	0.364	0.041	-0.192	-0.202	3.452	2.857	-0.25	-0.21	0.497	2.122	-1.303	1.065	-2.764	-1.913	-1.382	1.16	-2.402	-1.87	0.255	0.255	-0.744	-1.025	-3.195	-0.975	-0.703	-2.758	1.775	0.446	1.382	-0.867	-0.797	1.69	-0.377	1.303	0.812	-0.627	1.033	-2.537	2.713	0.369	-1.657	-0.759	2.449	-2.197	-1.238	1.128	1.384	-0.503	2.591	-1.137	-0.947	0.398	2.979	-1.284	-0.68	-1.28	-0.177	0.001	1.104	-1.298	-2.034	-1.881	-1.82	0.193	0.934	-0.533	-2.729	-0.486	-1.267	0.832	0.895	-1.484	-2.752	4.099	-0.791	2.141	1.5	-3.367	-1.976	-2.362	-1.336	-1.408	0.264	-0.669	-0.105	-2.348	-0.754	3.076	0.735	-4.642	-0.819	-2.429	1.821	0.144	-2.131	0.769	0.861	-0.736	1.742	-3.313	0.952	0.891	0.375	-2.568	-1.646	1.429	-1.96	0.805	1.425	0.984	1.649	0.665	0.067	-2.626	-0.017	0.594	2.39	-3.71	-2.437	-1.318	-0.328	-1.877	-3.102	0.085	2.755	-1.232	-1.558	4.461	-1.004	-1.557	-2.685	1.576	2.207	-0.23	0.533	-1.771	-3.295	0.504	-1.491	-2.769	-2.293	-0.986	2.561	-3.826	-3.288	0.351	0.8	-0.323	-2.429	-1.913	1.535	0.477	-1.282	0.032	-2.315	-1.739	3.135	0.368	2.459	-1.854	1.365	-3.073	-0.827	0.005	-2.591	0.223	2.901	-3.082	2.783	1.091	-3.649	0.055	0.276	-1.023	-1.143	-2.724	-1.125	-3.918	-1.715	1.492	0.604	0.325	-1.789	-1.149	-2.863	0.686	-1.801	0.039	-1.559	2.816	0.575	-0.492	-0.918	0.294	-3.229	-0.579	2.025	0.141	1.876	-1.39	6.887	1.861	-0.599	-1.229	-1.472	0.832	0.251	-0.413	-3.104
WDR48	PPI	1	9.002	-0.373	-1.681	0.352	-0.198	-0.4	1.179	0.435	1.133	-0.818	1.403	-0.4	-0.33	0.901	0.67	1.008	-0.499	-0.191	0.143	0.774	0.886	-0.541	0.181	0.172	1.144	-0.199	-0.574	-0.357	1.241	0.035	-0.066	0.754	0.829	-0.882	0.27	-0.982	-0.118	0.005	0.617	-0.192	0.018	-0.844	-0.907	0.724	0.162	-0.351	-0.623	-0.893	-0.055	-1.585	0.69	-0.061	0.881	0.657	0.1	0.378	-0.315	-0.512	-0.824	-0.111	0.47	0.813	0.048	-0.43	-1.324	0.651	-0.937	-0.509	0.252	0.496	-0.526	0.315	-0.212	1.195	0.89	1.222	0.001	0.521	0.301	0.2	0.409	0.275	0.213	-0.142	-0.211	0.002	0.208	-0.164	-0.351	-0.819	0.811	1.008	-0.209	0.046	-0.011	1.078	1.1	0.284	0.256	0.267	-0.34	0.558	-0.205	0.212	0.339	-1.588	-1.168	0.268	-0.657	0.331	-0.16	-0.282	0.073	1.071	1.028	0.468	-0.853	-1.39	-0.011	-0.747	0.94	-0.514	0.023	0.055	0.682	0.645	-0.87	0.51	-0.07	1.432	0.078	0.063	0.136	-0.267	-0.471	-0.263	1.503	-0.495	0.476	-0.485	0.348	0.219	0.327	-1.255	-0.334	0.035	0.067	-0.563	0.762	-0.644	0.073	-0.618	0.23	-0.81	0.947	-0.527	0.822	0.14	-0.439	0.66	0.643	-0.388	0.509	0.078	-0.056	-0.084	0.105	0.352	0.537	1.568	-0.139	-1.146	0.029	-0.555	0.392	-0.083	-0.801	0.24	0.867	-0.023	0.619	-0.024	0.474	0.1	-0.101	0.035	-0.334	-0.187	0.041	0.663	-0.202	-0.324	0.848	-0.406	0.902	-0.204	0.243	-1.133	-0.002	-0.07	1.164	0.174	0.938	0.458	1.569	0.787	-0.38	-0.754	0.516	-0.35	0.297	0.269	-0.338	0.567	-0.858	-0.145	-0.163	-1.514	1.222	0.853	0.06	-0.782	0.247	-0.355	0.33	0.102	-0.426	0.795	0.08	-0.029	-1.346	-0.665	-0.559	0.975	-0.126	-0.378	-0.379	0.617	0.28	1.04	0.372	0.51	0.675	-0.512	-0.289	0.746	0.333	0.545	-0.343	-0.413	0.465	-0.006	-0.328	0.156	0.718	-0.174
FSHR	target	1	9.006	-0.809	-2.778	-0.075	-0.383	-0.448	1.344	-0.263	3.403	-2.01	0.589	-0.44	-1.2	0.692	-0.107	0.199	-0.83	-1.569	-0.497	-0.302	-0.402	-1.412	-0.32	0.165	1.311	-0.932	1.03	0.261	0.527	-0.689	0.204	-1.151	-0.033	-0.598	0.547	1.353	0.68	-0.86	-1.098	-0.083	-0.778	-0.64	0.032	-0.467	0.244	-0.104	0.472	0.626	0.724	0.119	0.344	0.4	-0.418	0.131	-0.324	-0.013	-0.602	-0.608	0.357	-0.402	-0.1	-0.229	-0.449	0.618	0.061	0.596	0.803	-0.652	-0.649	0.982	0.224	0.15	-0.088	0.083	-0.076	0.38	-0.674	0.404	-0.061	0.941	-0.856	-0.515	-0.555	0.388	0.6	0.274	0.016	-0.364	0.664	0.399	0.224	-1.459	1.097	-0.249	-0.727	0.146	1.004	0.983	0.639	0.381	-0.503	-0.541	-0.178	0.075	-0.669	1.096	0.997	-0.317	-0.747	-0.055	0.187	0.077	0.884	0.156	-0.673	-0.12	-0.514	0.168	0.213	-0.048	0.299	0.034	1.007	0.452	0.015	1.05	0.408	-0.184	-0.838	-0.41	0.061	0.09	-0.176	-1.161	0.174	-0.223	-0.665	-0.425	0.393	1.254	0.197	0.567	0.497	-0.104	0.334	0.206	1.182	-1.044	0.696	0.337	-0.387	0.522	0.307	-0.265	0.793	0.929	0.955	-0.352	0.451	1.231	-0.7	-0.42	-0.794	0.642	0.9	-0.779	-0.431	-0.28	0.047	-0.493	0.134	-0.282	-0.267	0.202	-0.224	0.052	-0.336	0.117	0.588	-0.092	0.463	-0.006	-0.939	-0.309	-0.08	0.118	0.83	-0.85	0.413	0.017	0.136	0.393	-0.749	-0.866	-0.798	0.002	-0.153	0.528	-0.662	0.288	-0.334	-0.364	-0.846	0.035	-0.243	-0.231	1.001	0.002	-0.191	0.025	-0.108	-0.134	0.867	-0.045	-0.287	0.166	0.543	0.165	-0.034	0.96	-0.016	-0.119	-0.772	0.323	-0.576	0.701	0.307	-0.465	0.951	-0.358	0.086	1.086	-1.053	0.359	-0.65	-1.114	0.622	0.033	0.468	-0.08	0.227	0.272	0.703	0.572	-0.533	0.547	0.064	-0.681	-0.313	0.693	0.257	-0.541	0.252	-0.497	-0.026	-0.227
LSM7	PPI	1	1.392	-0.402	-0.287	0.059	-0.141	-0.269	0.124	-0.023	0.113	-0.09	0.046	-0.075	-0.119	0.72	-0.157	0.128	-0.234	0.219	0.235	0.301	-0.488	-0.122	-0.124	0.099	0.168	0.577	-0.281	-0.184	-0.08	0.378	-0.028	0.124	-0.021	-0.674	0.066	0.386	-0.16	-0.197	-0.5	0.113	0.155	-0.197	-0.075	0.113	-0.657	0.133	-0.291	-0.304	-0.004	0.32	-0.293	-0.083	0.041	0.107	0.209	0.318	0.461	0.123	0.449	-0.313	0.203	0.154	-0.119	-0.219	0.162	-0.15	-0.277	-0.042	-0.471	0.068	0.141	-0.147	-0.147	0.163	0.599	0.154	0.047	-0.165	0.071	0.543	-0.091	0.161	0.306	0.107	-0.03	-0.181	0.148	-0.476	0.228	0.027	-0.527	-0.334	-0.213	-0.248	-0.616	0.273	-0.244	-0.126	-0.209	0.059	-0.024	0.023	0.003	0.3	0.002	-0.213	-0.174	-0.002	-0.404	0.102	0.134	-0.198	0.017	-0.024	0.256	-0.167	-0.043	-0.029	0.169	-0.274	0.02	0.125	0.339	-0.294	0.231	0.154	-0.084	0.374	0.074	0.197	0.382	-0.042	-0.188	0.068	0.155	0.173	-0.1	0.095	0.072	-0.021	-0.23	0.145	0.325	0.053	-0.138	-0.154	0.018	-0.161	0.043	-0.093	0.134	0.236	0.358	-0.116	0.022	0.481	-0.133	-0.27	0.033	0.103	0.321	0.301	0.101	0.001	0.199	0.009	-0.013	0.077	0.069	-0.289	-0.141	0.122	0.109	-0.258	0.147	-0.162	0.252	0.098	0.009	-0.021	0.164	-0.116	0.235	-0.208	0.208	-0.175	0.072	-0.248	-0.165	-0.199	-0.035	-0.11	0.177	-0.017	0.173	-0.261	-0.161	-0.185	0.337	0.022	0.145	-0.356	-0.102	-0.243	0.06	-0.227	0.011	0.302	0.213	-0.289	0.2	-0.361	-0.18	-0.147	-0.131	0.139	0.013	-0.178	0.164	0.019	-0.056	0.119	0.001	0.454	-0.044	0.205	-0.34	0.012	0.257	0.098	-0.065	0.231	-0.091	0.178	0.075	-0.026	0.251	0.101	-0.128	0.098	-0.088	0.281	0.12	0.06	-0.367	0.059	-0.073	0.01	0.041	-0.206	0.156	0.159	-0.097	0.148	0.127	0.05
CLTB	PPI	1	3.575	-0.598	-0.492	-0.723	-0.039	-0.059	-0.305	0.371	-0.842	0.662	-0.431	-0.309	0.224	-0.07	0.158	0.118	0.893	0.092	-0.31	0.406	-0.124	1.015	-1.228	-0.592	-0.239	0.228	0.326	-0.967	0.477	0.12	0.071	-0.378	0.24	-0.372	0.131	-0.554	-0.325	-0.194	0.204	0.071	-0.303	0.559	0.584	-1.009	0.165	-0.343	0.617	0.927	-0.52	-0.811	0.225	-0.684	-0.044	0.495	-0.237	0.182	-0.347	-0.551	0.096	0.317	0.049	-0.036	0.318	-0.434	0.296	0.862	0.264	0.167	-0.32	0.42	-0.622	-0.039	0.617	-0.55	-0.286	0.317	-0.661	-0.262	-0.032	0.341	0.504	-0.255	0.371	-0.055	-0.258	0.102	-0.317	-0.551	-0.324	0.625	0.13	-0.026	0.416	-0.099	-0.095	0.562	-0.811	0.047	0.053	0.161	-0.455	-0.058	0.03	0.218	-0.397	-0.028	0.01	-0.382	-0.006	-0.54	-0.044	0.124	0.178	0.144	0.028	-0.531	-0.389	-0.39	-0.139	0.095	-0.304	0.024	-0.536	-0.674	0.196	-0.075	0.054	-0.295	-0.038	-0.258	0.688	0.076	0.022	-0.472	-0.192	-0.15	-0.331	0.09	0.23	-0.451	-0.005	-0.106	-0.386	0.091	-0.381	-0.387	0.573	0.146	0.274	-0.379	0.029	-0.205	-0.1	-0.183	0.087	-0.187	0.12	-0.066	0.001	-0.368	0.036	-0.017	-0.289	-0.523	0.019	0.309	-0.108	-0.151	-0.279	0.004	0.327	0.652	0.085	0.038	0.048	0.187	0.152	-0.067	-0.374	0.394	-0.46	0.275	0.689	-0.442	0.157	0.188	-0.225	-0.05	-0.497	0.622	0.343	0.121	0.123	-0.531	0.085	-0.3	0.313	-0.379	-0.098	0.277	-0.189	1.008	0.422	-0.025	0.35	-0.013	0.661	0.247	0.238	-0.581	0.011	0.243	0.42	0.045	0.037	0.087	0.271	0.222	0.886	0.162	0.076	0.296	-0.482	-0.121	0.537	0.36	-0.207	0.073	0.558	-0.039	0.427	-0.085	-0.207	-0.158	0.051	0.107	-0.873	0.468	0.401	0.224	-0.44	0.023	0.317	-0.099	0.413	-0.068	-0.101	-0.415	0.117	0.063	-0.245	-0.081	0.192	-0.43	0.115	0.053
PTPRE	PPI	1	9.119	-1.548	-1.775	-0.91	-0.555	-2.307	0.577	0.534	0.611	-0.918	-0.243	0.171	-0.069	-0.256	-0.547	1.751	-1.419	0.691	0.609	-0.334	-1.181	-2.588	0.826	-0.794	0.643	-0.267	0.299	0.125	0.381	-0.377	2.647	-1.365	3.329	-1.967	-0.957	-1.987	1.199	-1.904	-1.18	-0.825	-0.712	-1.209	-2.323	-0.3	-0.547	1.036	0.75	0.371	-0.071	0.334	0.086	-0.176	-0.527	0.711	-0.234	-0.068	-1.359	-1.24	-0.208	-0.062	0.407	0.194	0.172	-0.384	-0.621	-0.795	0.796	-0.004	-0.971	0.482	-1.219	0.205	-0.389	0.084	-0.048	-0.632	-0.712	0.343	-0.985	-0.178	-1.129	0.845	-0.942	-0.68	0.755	-0.817	0.236	0.066	1.358	0.735	-0.001	-0.766	-0.473	-0.947	-1.818	-0.728	0.028	0.041	0.493	0.506	1.473	-0.128	-1.899	-1.61	0.622	0.354	1.076	0.483	0.149	-0.035	0.34	-0.648	-0.02	-0.023	0.851	0.093	-0.288	-0.419	-0.327	-1.26	-0.143	-1.279	0.906	-1.162	-1.16	-0.383	0.17	-0.795	-0.314	-0.159	0.193	-1.261	1.485	0.597	0.212	-0.931	-0.323	0.328	0.756	-0.254	-0.8	-1.082	-0.055	0.187	0.452	0.417	0.976	1.027	1.462	0.719	-0.387	1.678	0.543	-0.434	0.73	-2.006	0.976	-1.079	0.473	-0.312	0.011	0.726	0.226	-0.717	0.509	0.445	-1.125	-0.144	1.915	-0.716	-0.374	-0.289	-0.109	-0.036	-0.563	0.2	-0.269	0.681	0.459	-0.687	-0.341	-1.364	0.763	-0.044	-0.048	-0.221	0.235	-0.315	-0.643	-1.043	0.205	-0.333	-0.508	0.479	-0.789	0.374	0.087	0.618	0.172	-0.098	0.497	-0.094	1.189	0.601	0.487	-0.482	-0.034	-0.086	-0.161	-1.03	-0.397	0.014	0.292	0.838	0.489	0.925	-0.807	-0.056	-0.723	0.111	0.171	-0.297	0.012	-0.531	-1.404	1.283	-0.403	-0.336	0.043	0.183	-0.042	0.797	0.306	0.402	0.594	0.679	-0.042	-0.746	-0.013	0.589	0.569	-0.374	0.189	0.424	0.363	0.325	-0.034	-1.647	1.403	-0.996	0.462	-0.55	0.057	-0.422	-0.169	0.246
ADRB2	target	1	4.65	-0.785	-1.304	-0.249	0.055	-0.67	-0.112	0.002	1.952	-0.662	0.338	-0.179	-0.407	0.343	0.298	-0.006	-0.617	-0.149	0.784	0.294	0.034	-0.647	0.379	-0.479	0.798	0.304	0.976	-0.03	-0.011	0.014	-0.366	-0.598	0.136	-0.01	0.039	0.523	-0.127	-0.203	-0.538	-0.568	0.086	-0.254	0.765	0.323	0.397	-0.183	0.362	-0.129	0.159	-0.084	0.756	-0.197	0.404	-0.255	-0.587	-0.6	-0.162	0.226	-0.138	-0.275	-0.15	-0.346	0.091	0.218	0.518	0.598	-0.25	-0.416	-0.138	0.38	0.304	0.361	-0.507	-0.365	-0.131	0.594	0.143	0.8	-0.041	0.47	-0.189	-0.33	0.195	-0.158	0.205	-0.819	-0.267	-0.497	0.024	0.53	0.102	-0.226	0.619	0.163	0.593	0.378	-0.011	1.335	-0.213	-0.774	0.564	-0.404	-0.177	0.174	0.22	1.009	0.061	-0.286	-0.364	-0.338	-0.211	0.027	0.093	0.284	-0.161	-0.241	-0.194	0.015	-0.081	0.181	-0.06	0.242	0.398	-0.45	-0.344	-0.054	-0.185	0.231	-0.087	0.014	0.921	0.51	0.726	-0.298	-0.419	0.109	-0.201	0.645	0.599	0.493	0.174	-0.557	-0.384	0.313	-0.206	-0.387	-0.254	0.094	-0.527	0.157	-0.05	0.492	-0.053	-0.522	0.411	-0.041	-0.427	-0.33	0.472	0.109	0.111	0.216	0.042	-0.672	-0.235	0.003	-0.437	0.014	-0.047	0.483	-0.023	0.371	0.068	0.637	-0.135	-0.096	-0.319	-0.485	0.018	0.493	0.02	-0.126	-0.429	-0.486	0.13	0.218	-0.683	0.034	0.039	0.751	0.463	-0.484	0.27	-0.071	0.397	0.435	-0.263	-0.074	-0.593	-0.114	0.016	0.303	-0.13	0.608	0.271	0.149	0.155	1.112	-0.208	-0.531	-0.102	0.202	-0.385	0.093	-0.383	-0.066	0.058	-0.682	-0.291	-0.273	-0.437	0.16	-0.319	-0.266	-0.598	0.091	0.2	0.076	-0.161	0.597	-0.38	-0.551	-0.34	0.062	-0.044	-0.37	0.053	0.683	-0.212	0.684	-0.135	-0.104	-0.094	-0.251	-0.045	0.64	0.02	0.007	0.257	0.592	-0.304	-0.313	0.395	0.349	-0.088	0.14
BRF2	PPI	1	6.423	-0.318	-1.302	-0.854	0.475	-0.58	-0.381	-0.557	0.308	-0.752	0.353	0.563	0.785	-1.167	-0.144	-0.429	0.573	-0.402	1.173	-0.612	-0.269	-0.775	0.578	-0.279	-0.372	0.429	-0.276	0.391	-0.1	-0.069	0.146	0.552	0.559	0.751	0.087	-0.96	-0.921	0.145	0.022	0.627	0.529	-0.592	0.278	1.465	-0.409	0.38	0.569	0.145	-0.404	1.425	-0.066	-0.426	0.65	0.479	-0.379	-0.978	1.247	0.176	-0.172	-0.035	-0.455	0.478	-0.12	-0.724	0.489	0.592	-0.49	-0.601	-0.3	0.081	-0.508	0.806	0.586	-0.046	-0.723	0.284	-0.384	-0.187	0.018	-0.386	0.06	0.02	0.715	-0.244	0.323	0.399	0.077	-0.174	0.071	-0.274	-0.23	-0.26	0.003	-0.47	0.49	-0.194	0.485	-0.058	-0.976	-0.929	0.206	0.395	-0.132	0.918	0.543	0.063	0.443	-0.546	-0.066	0.626	0.879	-0.868	0.047	0.296	0.897	-0.173	-0.328	0.126	-0.144	-0.448	0.647	0.712	-0.476	0.009	-0.717	0.885	-0.292	-0.31	-0.615	0.259	-0.382	-0.112	-0.964	0.763	0.819	-0.548	-0.524	0.018	0.587	0.217	0.755	0.147	0.028	0.505	0.2	-0.144	-0.448	-0.297	0.057	0.796	-0.184	-0.041	0.283	-0.086	0.328	0.374	-0.66	-0.679	-0.358	-0.073	-0.504	0.133	0.444	-0.264	-0.988	-0.463	0.364	-0.152	0.659	0.586	0.124	0.067	0.663	0.193	0.043	-0.074	0.446	-0.166	-0.063	-0.141	0.05	0.13	0.196	-0.014	-0.246	-0.339	-0.115	0.528	0.393	0.306	-0.442	-0.437	-0.989	-0.262	0.097	0.368	0.29	-0.139	1.227	-0.108	0.28	0.133	0.294	-1.202	-0.134	-0.469	0.152	-0.065	0.748	0.353	-0.158	0.15	-0.049	-0.085	0.458	0.126	-0.352	-0.442	-0.133	0.107	-0.34	0.131	-0.768	-0.429	0.439	-0.263	-0.253	0.336	-0.516	0.154	0.531	0.043	-0.748	-0.033	-0.465	-0.177	0.363	0.54	-0.534	-0.157	0.01	0.145	-0.113	0.726	-0.033	0.666	0.403	0.076	-0.54	0.164	-0.146	0.331	0.152	0.082	-0.545	-0.155
RBPJL	PPI	1	7.496	-0.476	-0.101	-1.208	0.278	0.304	-0.06	-1.668	0.068	-1.367	0.383	-0.095	0.231	0.093	-0.498	-0.875	0.016	0.365	-0.375	1.694	0.7	0.088	1.609	0.935	-0.381	0.517	0.094	0.33	-0.788	-0.256	-0.067	-0.211	0.121	0.529	-0.267	0.092	0.016	0.145	-0.065	0.525	0.417	-0.209	0.529	-0.048	0.015	0.376	-0.352	0.044	-0.208	0.398	0.753	-0.593	-0.406	-0.089	-0.528	0.907	0.236	-0.479	0.917	-0.666	0.256	0.278	-0.125	0.143	-0.901	-0.304	-0.162	-0.269	-0.05	0.128	0.533	-0.288	0.239	0.553	0.308	-0.108	0.997	0.117	-0.472	0.482	-0.683	-0.154	-0.696	-0.161	0.196	0.885	-0.797	-0.502	-0.278	0.075	0.906	-0.516	0.69	-0.634	0.011	-0.057	0.726	0.809	1.148	0.5	0.115	-0.119	0.463	-0.168	0.482	-0.774	-0.873	-0.548	0.563	1.004	0.508	0.512	0.08	-0.761	0.504	0.833	0.136	-0.331	0.017	-0.6	1.183	-0.388	-0.142	-0.277	-0.025	0.147	0.175	-0.957	-0.471	1.069	0.123	-0.058	-0.932	-0.403	0.135	0.691	-0.407	0.159	-0.751	-0.904	0.404	0.486	-0.648	-0.704	0.054	0.331	0.368	-0.253	-0.458	1.004	0.929	-0.357	-0.591	-0.62	0.516	0.028	0.627	0.32	0.122	1.048	-0.371	0.178	-0.356	-0.12	0.434	0.129	-0.417	-0.325	0.076	-0.067	0.876	-0.847	-0.112	-0.613	0.254	0.165	-0.264	0.176	0.444	-0.359	0.241	-0.598	0.373	0.421	0.057	-0.217	-0.119	0.323	-0.111	0.714	-0.502	0.267	-0.217	-1.316	0.585	-0.433	-0.063	-0.626	0.115	-0.156	0.662	0.315	1.341	0.433	0.097	0.262	-0.063	-0.26	0.272	1.107	-0.139	-0.059	-0.146	0.18	0.172	0.431	0	-0.291	-0.38	-0.646	-0.002	-0.105	-0.639	0.155	-0.199	-0.158	-0.155	-0.018	0.629	0.847	1.472	-0.136	-0.62	0.253	0.648	-1.231	-0.243	-0.042	0.335	-0.269	-1.427	0.501	0.248	-0.037	-0.259	0.09	-0.189	0.073	0.436	0.4	-0.274	-0.267	0.015	-0.681	-0.592	0.049
NUP210	PPI	1	29.058	1.001	-1.826	-2.479	-0.284	0.068	-0.337	-4.326	6.263	-6.199	0.249	0.689	3.835	-0.252	-1.327	-1.567	0.027	0.438	-1.483	-1.816	-1.976	-0.92	-2.063	1.335	0.827	1.142	2.547	0.503	3.083	-0.715	-4.65	0.396	0.327	-0.605	-1.307	-1.011	0.625	-0.788	1.543	0.223	-1.529	-3.098	1.286	0.361	-1.35	0.335	0.139	-0.1	-1.881	1.265	1.031	-1.552	2.582	-1.206	0.929	-0.028	-0.723	0.913	2.052	-2.174	-1.713	0.904	-1.635	1.651	-1.386	-1.934	0.832	-1.848	-0.771	1.561	-0.693	0.387	2.422	1.049	0.724	0.961	-0.371	0.68	-1.208	-2.222	-0.244	1.007	2.303	-0.097	-0.882	-0.123	1.062	-0.612	0.928	0.625	-2.304	0.59	-2.141	-0.472	-2.878	-0.002	-0.155	-0.212	-0.184	-0.402	1.477	0.627	-0.77	1.767	2.108	-0.887	-1.943	1.293	-0.985	-1.415	1.279	0.105	-0.178	-0.427	1.179	-1.318	-2	-0.256	-0.203	-0.754	-0.517	0.931	-0.698	-0.588	-1.914	-0.014	-0.331	1.772	-0.69	2.36	-1.574	1.574	2.459	-2.626	-0.287	-1.468	-0.32	0.662	-1.446	0.591	-1.601	-0.707	1.791	-0.855	-0.49	-0.998	-1.274	-1.173	-0.318	-2.256	2.368	0.516	3.853	-1.349	0.486	0	-0.042	2.394	0.025	1.044	-0.705	-0.416	-1.288	2.859	-1.688	-1.114	-1.537	1.257	0.879	0.106	-2.429	0.675	1.025	-0.69	1.52	-0.892	0.113	-4.913	-1.9	0.559	0.296	-0.886	1.092	-0.302	1.644	-0.934	0.326	-0.882	1.068	0.03	3.269	1.207	-2.674	1.571	0.83	-1.052	0.358	0.091	-1.305	1.558	-0.045	2.54	-0.514	2.839	-1.294	0.327	-0.988	1.126	0.279	-0.205	2.082	-0.107	-1.872	1.624	-0.638	0.322	-0.435	-1.554	-2.531	0.642	-1.309	1.037	-1.469	-2.106	0.345	0.983	0.286	-0.481	0.85	2.474	0.632	-1.949	0.022	0.07	0.407	-0.718	0.333	0.197	2.227	1.465	-0.15	3.167	-0.594	-0.47	-0.095	-1.021	-2.674	0.458	-0.282	-0.027	2.597	-1.94	0.801	-0.337	0.47	0.836
SLC51A	PPI	1	4.849	-0.326	-1.582	-0.829	-0.315	-1.485	-0.017	-1.014	1.833	-1.67	0.093	0.011	0.793	-0.076	-0.343	0.109	-0.521	-0.138	-0.286	-0.925	-0.231	-1.865	0.441	0.281	0.245	-0.363	-0.441	0.18	-0.241	0.562	0.453	-0.308	-0.01	-0.439	0.514	0.639	-0.695	-0.43	-0.202	0.406	-0.148	0.204	0.763	0.042	-0.559	0.244	0.271	-0.121	0.125	0.317	-0.03	0.226	0.687	-0.093	0.313	0.461	0.329	-0.131	0.158	0.462	-0.219	-0.246	-0.73	-0.072	-0.363	0.689	-0.796	-0.149	0.374	0.33	-0.231	-0.287	0.076	0.527	-0.096	-0.328	-0.384	-0.337	0.512	0.016	-1.039	-0.081	0.194	0.264	0.181	0.063	-0.582	0.223	-0.677	0.141	0.623	-0.271	-0.347	0.476	-0.366	-0.498	0.004	0.007	-0.708	0.826	-0.469	0.648	-0.265	0.234	-0.488	-0.302	-0.518	0.062	-0.106	0.4	-0.695	0.047	-0.878	-0.409	0.143	0.261	0.119	0.161	-0.313	0.306	-0.068	-0.44	0.183	0.364	-0.036	0.405	0.395	-0.038	0.108	0.265	-0.36	0.209	0.548	-0.494	0.783	0.629	0.852	0.542	0.324	-0.406	-0.505	0.989	0.252	0.024	0.117	0.15	0.324	-0.076	-0.902	-0.081	0.478	0.139	0.602	0.027	1.148	0.136	0.313	0.144	-0.208	0.045	-0.246	-0.267	0.406	-0.572	-0.895	0.09	-0.317	-0.125	-0.57	0.139	-0.916	0.122	0.35	0.295	0.362	-0.282	0.553	0.013	0.157	-0.552	-0.476	0.452	0.574	0.482	0.201	0.812	0.099	0.409	0.807	0.656	-0.207	-0.226	-0.266	0.394	-0.581	-0.042	0.63	0.078	0.275	-0.952	-0.755	-0.099	-0.563	0.471	0.169	0.7	-0.046	-0.201	0.764	0.586	0.733	-0.371	-0.143	-0.019	-0.503	0.123	0.398	0.169	0.399	0.661	0.266	-0.134	-0.632	-0.066	-0.418	0.052	-0.3	-0.027	0.473	-0.206	-0.522	-0.472	0.669	-0.281	-0.103	-0.941	-0.156	-0.601	0.985	-0.34	0.308	0.007	-0.163	0.461	0.178	0.441	-0.295	0.073	-0.354	-0.53	0.135	0.662	0.353	0.174	-0.107	0.265
GRP	PPI	1	2.488	-0.129	-0.47	-0.975	0.603	0.109	-0.195	-0.337	-0.567	-0.412	0.803	0.068	0.151	-0.205	0.192	-0.059	0.308	-0.146	-0.102	0.399	-0.16	-0.174	0.037	0.699	-0.175	-0.213	0.063	-0.366	0.195	0.441	0.045	-0.423	0.241	-0.366	0.382	-0.409	-0.207	-0.042	-0.011	-0.051	0.373	-0.221	0.584	-0.384	-0.696	0.185	-0.221	0.344	-0.511	0.597	0.153	0.1	0.165	-0.082	0.254	-0.047	0.191	-0.179	-0.185	-0.149	-0.138	-0.466	-0.432	-0.425	-0.206	-0.664	-0.109	-0.123	0.242	-0.225	-0.196	-0.432	0.082	-0.218	-0.174	-0.054	-0.359	0.022	0.003	0.119	-0.099	-0.033	0.044	0.127	-0.351	-0.506	0.101	-0.023	-0.282	0.416	0.211	-0.312	0.019	0.779	0.281	0.221	0.3	-0.012	0.011	0.245	-0.249	-0.041	0.056	0.161	0.177	0.476	0.655	-0.119	-0.149	-0.555	-0.077	0.178	-0.173	-0.184	0.387	0.109	0.626	0.282	0.328	-0.326	0.054	0.167	0.251	0.573	-0.134	0.203	0.2	0.057	0.014	0.227	0.013	-0.115	-0.211	-0.105	0.345	-0.155	0.344	-0.282	-0.099	0.002	-0.161	0.047	-0.124	0.295	0.043	-0.223	-0.513	-0.128	-0.171	-0.211	-0.033	-0.324	0.231	0.524	-0.109	0.028	0.017	-0.389	-0.384	0.167	-0.159	-0.615	-0.534	0.345	-0.186	0.176	-0.181	0.161	-0.148	-0.037	-0.562	0.684	0.05	0	-0.049	-0.228	-0.045	0.164	0.114	-0.046	-0.235	-0.094	0.153	-0.139	-0.199	-0.225	-0.082	0.184	0.093	-0.298	0.547	-0.383	-0.141	0.003	-0.764	0.12	0.183	0.039	0.35	-0.461	-0.387	-0.035	0.014	-0.511	-0.551	-0.182	0.179	-0.138	-0.258	-0.142	-0.205	0.143	0.15	0.03	-0.52	0.109	0.199	-0.005	0.333	0.027	0.076	0.153	-0.395	0.124	0.089	0.213	0.355	-0.271	0.108	0.338	0.308	-0.529	-0.438	0.028	0.033	0.567	0.237	0.138	0.436	-0.038	-0.044	0.094	-0.196	-0.706	-0.163	-0.101	0.069	-0.119	-0.207	-0.352	-0.112	-0.229	0.007	0.548	-0.149	0.156
GPCPD1	PPI	1	8.933	-1.372	-1.742	0.321	-0.446	-1.568	-0.062	0.762	2.025	-0.272	0.179	0.663	-0.799	1.171	0.178	0.836	-0.304	-1.423	1.378	0.277	-0.015	-0.121	-0.265	0.225	-0.514	0.781	0.607	0.072	-0.934	-0.136	-0.011	-0.509	-0.334	0.927	-0.105	0.393	0.211	-0.098	-0.563	0.367	1.022	0.329	-0.402	-0.925	-0.137	-0.261	-0.492	0.209	-0.749	0.379	0.002	-0.118	-0.782	-0.141	0.108	-0.034	-0.365	-0.259	0.853	0.856	0.718	0.701	0.536	-0.163	-0.32	-0.321	0.073	-0.177	0.72	-0.683	1.08	0.449	0.81	0.813	0.478	0.139	0.561	0.035	-0.557	-0.411	0.838	0.088	0.174	-0.385	0.439	-0.886	-0.112	0.06	0.065	0.484	-0.817	0.208	0.258	0.386	0.015	-0.156	-0.84	0.681	-0.703	-0.663	-0.519	-0.091	0.233	-0.705	0.474	0.167	0.241	-0.107	0.091	-0.955	-0.264	0.342	-0.406	-0.39	-0.761	-0.068	1.117	0.466	0.36	-0.809	0.59	-0.401	-0.358	-1.291	-0.226	-0.224	-1.087	0.219	0.648	-0.639	-0.027	-0.237	-0.312	0.364	0.291	-0.244	0.245	1.389	-0.094	-0.288	0.511	1.254	-1.071	0.425	0.095	0.349	-0.431	-0.823	0.046	0.882	0.228	-0.045	-0.549	0.425	0.139	0.132	0.858	0.208	-0.648	-0.477	0.434	-0.424	0.019	0.183	-1.008	-0.267	0.1	-0.217	-0.982	-0.292	0.056	0.551	0.475	0.435	-0.986	-0.143	0.161	-1.007	0.012	-0.318	0.535	0.132	0.729	-0.545	-0.291	0.429	0.57	0.202	0.463	0.608	-1.13	0.719	0.297	-0.979	0.099	0.743	0.293	-0.608	0.588	-1.106	-0.707	-0.039	-0.363	0.062	0.627	-1.089	-1.103	0.443	0.37	-1.166	0.731	-0.092	0.497	-0.059	-0.704	0.145	0.212	-0.56	-0.505	0.348	0.589	-0.78	-0.053	0.213	0.441	-0.29	-0.792	-0.642	0.721	0.925	-0.373	-0.51	0.979	-0.717	-0.033	0.668	-0.479	0.441	-0.965	0.518	-0.015	0.367	0.776	-0.465	0.765	0.579	-0.632	-0.407	0.57	-0.565	0.582	0.265	0.102	-0.218	0.459	-0.969
CD2	PPI	1	5.433	-0.211	0.562	-0.495	0.297	-0.116	-0.055	-1.078	-2.022	0.666	0.066	-0.287	-1.853	2.386	0.207	0.436	-0.339	-1.677	0.761	-1.025	2.747	-0.142	0.508	0.221	0.684	0.667	-0.108	0.026	-0.468	-0.096	0.465	0.633	0.326	-0.912	0.627	0.34	-0.453	0.173	-0.705	-0.397	-0.207	0.037	0.44	-0.283	0.018	0.342	-0.054	0.002	-0.012	0.311	0.675	-0.132	0.019	-0.132	0.234	0.127	0.559	-0.025	0.011	0.163	-0.03	0.064	0.086	0.222	0.128	-0.206	0.288	-0.006	-0.05	-0.197	0.192	0.39	-0.134	0.352	-0.371	-0.449	-0.043	0.049	0.324	0.438	-0.266	0.574	0.543	-0.177	-0.159	0.189	-0.567	0.265	0.236	-0.349	-0.534	0.072	0.44	-0.389	-0.462	0.187	0.331	0.001	0.149	0.277	0.576	-0.931	0.907	-0.372	-0.49	0.236	-0.502	0.618	-0.138	-0.21	-0.038	0.725	0.174	-0.328	-0.075	-0.243	-0.201	-0.392	-0.206	0.312	-0.04	-0.189	-0.132	0.447	0.058	-0.363	0.487	1.098	0.363	-0.394	0.246	-0.432	0.214	-0.028	0	0.948	0.616	-0.081	0.303	-0.133	-0.592	-0.51	-0.399	0.405	-0.375	0.771	0.439	-0.314	0.298	-0.82	0.3	-0.072	-0.238	0.049	0.308	-0.695	-0.651	0.425	-0.07	0.243	0.031	-0.773	0.132	0.051	-0.525	-0.587	0.107	-0.123	0.31	-0.504	-0.265	-0.091	0.283	0.362	-0.556	-1.052	-0.233	0.328	0.411	0.074	0.207	0.235	-0.3	0.433	0.127	-0.126	0.398	-0.177	-0.387	-0.077	0.13	0.257	-0.684	0.017	0.281	0.465	-0.529	0.02	-0.071	-0.684	0.408	0.022	0.046	-0.266	0.395	-0.204	-0.23	-0.5	-0.589	-0.015	-0.569	0.245	-0.713	0.238	0.394	-0.221	-0.499	0.143	-0.768	0.241	-0.312	0.133	0.046	-0.225	0.503	-0.365	0.138	-0.431	-0.497	0.257	0.022	0.247	0.177	-0.122	-0.242	0.013	0.196	-0.143	0.013	-0.053	0.225	-0.261	-0.371	0.429	-0.269	-0.837	0.072	0.283	0.03	-0.021	-0.037	-0.191	-0.592	0.168	0.278	0.124
BGLAP	PPI	1	1.469	-0.418	-0.3	-0.512	0.063	-0.272	-0.264	-0.375	-0.085	-0.654	0.125	-0.191	0.526	-0.473	0.093	-0.279	0.166	0.091	-0.176	-0.247	-0.174	-0.022	-0.285	-0.05	-0.02	0.159	-0.232	-0.081	0.073	0.446	0.434	0.244	0.164	-0.304	0.377	-0.146	-0.514	0.277	-0.305	-0.395	0.178	0.012	0.586	-0.175	0.005	-0.007	-0.287	-0.159	-0.188	0.063	-0.037	-0.412	0.599	-0.118	0.317	-0.627	-0.356	-0.284	-0.34	0.723	0.225	-0.235	-0.136	0.108	-0.482	-0.239	0.324	-0.181	0.095	0.471	0.131	-0.609	-0.033	-0.371	0.039	-0.236	-0.071	-0.142	0.452	-0.412	-0.446	0.56	0.308	0.252	-0.327	0.114	-0.1	0.51	-0.224	0.11	0.915	-0.032	0.118	-0.056	-0.089	-0.037	-0.013	0.082	0.048	0.274	-0.63	-0.124	-0.261	0.237	-0.097	0.42	0.272	0.043	-0.076	0.509	-0.011	0.186	-0.518	0.142	0.065	-0.025	0.252	-0.127	-0.143	0.016	0.31	-0.079	0.256	-0.024	-0.433	-0.103	0.208	0.284	-0.347	0.083	-0.272	0.078	0.266	0.044	0.134	0.277	-0.011	0.353	0.368	-0.006	-0.227	0.087	0.295	-0.03	-0.148	-0.063	0.425	-0.343	-0.006	0.079	0.181	0.053	-0.045	0.044	0.285	0.043	0.296	0.065	0.173	-0.02	-0.075	-0.18	-0.297	-0.251	-0.345	-0.085	-0.114	0.331	-0.667	-0.085	-0.114	-0.318	0.182	0.113	-0.115	-0.177	0.237	-0.114	0.054	0.005	0.002	-0.013	-0.238	-0.174	0.02	0.627	0.249	0.248	0.089	0.603	-0.069	-0.183	0.195	-0.051	0.052	-0.008	0.159	0.225	0.152	-0.136	-0.404	0.078	-0.007	-0.034	0.28	-0.024	-0.106	-0.135	0.092	-0.215	0.037	0.066	-0.014	0.101	-0.007	-0.361	-0.238	0.116	-0.084	-0.361	-0.207	0.032	0.088	0.126	0.323	0.228	0.126	0.01	0.206	0.1	0.071	-0.142	0.27	0.065	0.324	-0.185	0.094	-0.072	0.116	-0.104	0.351	-0.037	0.029	0.517	0.245	0.123	-0.036	-0.116	0.346	0.354	-0.134	0.097	-0.425	-0.057	0.132	0.077
GNA14	PPI	1	4.44	-1.068	-1.431	0.118	-0.135	-0.522	0.432	1.432	0.661	-0.427	0.593	-0.276	-0.325	0.047	-0.141	0.925	0.063	-0.558	0.246	-0.211	0.043	-0.622	0.509	-0.535	0.646	0.34	0.382	-0.954	-0.316	0.691	0.866	-0.293	0.364	-0.451	-0.167	-0.288	0.79	-0.403	-0.036	0.616	-0.568	-0.14	-0.648	0.16	0.451	-0.006	0.475	0.472	0.094	-0.81	0.5	-0.075	-0.073	0.065	0.147	-0.406	0.184	-0.452	-0.201	0.081	-0.018	0.322	-0.31	-0.273	0.191	-0.551	0.076	0.308	0.01	0.326	-0.859	-0.183	-0.811	-0.003	0.176	0.191	0.086	-0.064	-0.281	0.366	-0.409	-0.374	-0.379	0.1	0.326	0.24	0.524	-0.269	-0.097	0.022	-0.239	0.335	-0.048	-0.025	0.002	0.262	0.236	-0.57	-0.147	-0.245	0.061	0.545	-0.072	-0.282	-0.264	-0.456	0.059	-0.425	0.744	0.152	0.053	-0.116	0.448	0.448	0.311	0.276	-0.202	-0.022	0.08	-0.439	-0.414	-0.745	0.36	0.184	0.145	-0.08	-0.254	-0.197	-0.074	0.26	-0.028	-0.296	0.581	0.612	-0.587	-0.096	-0.361	0.578	0.524	-0.399	0.053	-0.126	-0.124	-0.167	0.7	0.336	-0.022	-0.315	-0.23	-0.179	-0.098	0.842	-0.379	0.214	-0.697	0.166	-0.498	-0.318	0.117	0.697	-0.175	-0.219	-0.33	0.934	0.059	0.129	0.975	0.09	0.52	0.582	0.142	0.883	0.093	-0.493	0.733	0.154	0.205	-0.162	-0.379	0.172	0.848	-0.176	0.135	-0.471	-0.359	-0.631	0.244	0.099	-0.342	-0.144	-0.541	-0.005	-0.799	-0.003	0.088	-0.127	0.219	-0.386	1.066	0.451	0.538	0.335	0.101	-1.155	-0.347	-0.349	0.306	-0.567	-0.239	0.029	0.116	0.226	0.327	0.06	0.503	-0.065	-0.328	0.8	0.375	0.298	-0.087	-0.193	-0.152	0.014	-0.249	0.149	0.447	-0.037	-0.56	0.097	-0.527	-0.475	0.109	-0.603	0.106	-0.059	0.419	0.568	-0.236	0.228	-0.405	0.387	0.657	0.078	-0.111	0.22	-0.276	-0.341	-0.341	-0.288	-0.267	-0.89	-0.293	0.131	0.505	0.446
MYB	PPI	1	11.61	1.498	-1.827	-0.55	-0.785	-0.099	1.206	-0.948	-0.478	2.87	0.764	-0.152	-0.243	1.18	0.923	0.597	-0.258	-1.363	0.84	0.067	-0.67	0.51	-2.509	-0.479	-1.061	-1.784	0.017	-1.49	-0.443	1.237	0.189	-0.423	0.031	1.871	-1.142	-0.786	0.204	-0.285	-0.356	0.621	-0.412	-1.223	-0.763	0.058	-0.064	-0.224	0.979	-0.112	-1.652	-0.279	0.076	0.251	0.386	-0.631	-0.663	1.034	-0.156	-0.538	-0.167	0.812	0.45	0.781	0.107	0.924	-0.586	-0.717	0.015	-1.182	0.872	0.533	0.719	1.367	1.324	-0.339	-0.45	0.804	0.176	0.912	-0.289	-0.342	0.514	-0.473	0.175	-1.082	-0.675	0.251	-0.519	0.407	0.713	0.671	0.362	-0.554	-0.162	-0.168	0.66	-0.773	0.231	-0.143	-0.553	0.234	0.233	-0.37	1.035	0.43	1.799	0.44	0.174	0.759	-0.326	0.024	0.042	-0.236	-0.857	0.067	-0.768	0.147	-0.202	-1.139	-0.797	0.102	-0.146	-0.431	-0.4	-0.134	0.705	-0.283	-0.764	-0.56	0.813	-0.055	-0.093	-0.191	-0.095	-0.003	-0.145	-0.469	0.113	-0.002	0.087	1.182	0.501	-0.189	0.067	0.537	-0.03	-0.95	-0.377	1.307	-0.156	-0.379	0.688	-0.243	-0.153	-0.2	0.041	0.288	1.109	-0.274	-0.737	0.052	-0.508	-0.734	0.356	-0.462	-0.36	-0.363	-0.691	0	1.079	-0.014	-1.495	0.475	-0.685	0.04	0.118	1.411	-0.153	-0.542	0.409	-0.215	0.661	0.992	-1.122	-0.384	0.222	-0.774	0.16	-0.451	0.36	0.001	0.055	-0.621	0.039	-0.311	-0.229	-0.773	-0.169	-0.132	0.971	-0.526	0.326	-0.239	0.845	-0.838	-0.261	-0.551	0.309	-0.526	0.063	-0.402	-0.719	1.806	0.244	0.433	-0.28	0.678	0.218	0.214	0.356	-0.058	0.166	-0.796	0.041	-0.231	0.335	0.071	-0.619	-0.375	-0.164	0.333	-0.388	0.415	-0.424	0.003	-1.73	-0.06	-0.371	-1.882	0.538	-0.162	0.331	0.006	-0.268	-0.179	1.261	-0.013	-0.157	-1.507	0.187	1.186	-0.671	-0.312	-1.274	-0.905	-0.783	0.209
VAMP7	PPI	1	2.986	0.053	-1.086	0.016	0.312	-0.371	0.134	-0.032	1.203	0.302	0.361	-0.224	-0.244	0.602	0.279	0.144	0.125	0.198	0.319	0.099	0.04	-0.43	0.056	-0.055	0.357	0.207	0	-0.18	-0.417	-0.172	-0.344	-0.033	-0.05	0.073	0.262	0.36	-0.504	0.131	-0.804	0.177	0.063	0.088	-0.09	-0.205	-0.016	-0.121	-0.396	0.255	-0.375	0.212	-0.305	0.185	-0.35	0.187	0.607	-0.287	0.019	-0.192	0.031	-0.418	0.327	-0.192	-0.198	-0.033	0.389	-0.265	0.421	-0.225	-0.317	-0.56	0.059	0.157	0.035	-0.356	0.445	0.158	-0.017	-0.395	-0.085	-0.044	0.156	-0.259	0.763	0.032	0.127	0.465	-0.509	0.548	0.985	0.076	0.107	-0.179	0.136	0.341	-0.427	0.078	-0.332	0.04	0.268	0.07	0.334	0.4	0.338	0.445	-0.113	0.319	-0.111	0.42	0.443	-0.317	0.191	0.285	-0.29	0.463	-0.139	0.076	-0.085	-0.468	0.074	-0.201	0.102	-0.021	0.194	-0.041	0.126	-0.094	0.388	-0.072	0.642	-0.109	-0.318	0.138	-0.013	0.027	-0.072	0.029	0.1	0.383	-0.244	0.595	0.397	-0.075	-0.144	-0.168	-0.087	-0.176	0.153	0.047	0.142	-0.485	-0.051	0.3	-0.267	-0.075	-0.054	0.198	-0.29	-0.39	0.043	0.027	0.074	-0.226	0.255	0.224	0.028	0.144	0.004	-0.174	0.016	0.364	0.33	0.284	-0.062	0.186	0.279	0.12	-0.153	-0.165	-0.124	0.082	0.308	0.375	-0.306	0.139	0.075	-0.646	-0.531	0.045	0.188	-0.267	0.053	0.116	0.406	0.2	0.5	-0.31	0.582	0.206	-0.092	-0.413	-0.026	-0.059	0.058	-0.227	-0.04	-0.677	-0.054	0.192	0.563	0.019	0.446	-0.105	-0.102	-0.148	0.207	-0.015	0.067	-0.241	0.199	0.512	0.091	0.245	-0.022	-0.084	0.016	-0.582	0.108	-0.014	0.142	-0.398	0.052	-0.014	0.16	-0.054	0.235	0.15	0.114	-0.195	0.46	0.684	-0.155	-0.024	-0.211	-0.127	-0.218	-0.07	-0.354	0.23	-0.029	-0.307	-0.006	0.037	0.267	-0.063	0.214	0.602
RPL14	PPI	1	3.096	-1.185	-0.098	-0.185	-0.042	-0.169	0.335	-1.177	-1.859	-0.637	0.009	-0.169	0.135	0.41	0.018	0.159	2.688	0.087	-2.321	1.573	-0.046	-0.02	-5.247	-4.021	1.973	-0.404	0.93	-0.121	-0.771	0.034	0.211	0.105	0.433	0.17	-0.172	1.327	-0.516	-0.401	0.362	0.747	-0.654	0.162	-0.921	0.809	-0.359	0.044	0.041	0.276	-0.249	-0.781	-0.009	-0.015	0.267	0.488	0.881	0.243	1.115	1.005	-0.019	-0.96	0.217	0.009	-0.579	0.289	-0.043	0.75	-0.106	-0.506	-0.93	0.346	0.067	0.243	1.155	-0.306	-1.254	0.131	0.121	-0.182	0.041	0.233	0.053	-0.16	-0.244	-1.117	-1.304	0.113	-1.153	-0.223	-0.272	0.812	0.359	0.09	0.388	0.427	0.111	0.166	-0.463	-0.13	0.117	0.385	-0.022	-0.393	-0.091	-0.037	0.339	-0.321	-0.139	0.524	-0.263	-0.506	0.916	-0.426	-0.103	-0.827	-0.257	0.138	0.286	-0.527	-0.763	0.271	0.156	-0.061	-0.164	0.401	-0.105	-0.19	-0.241	0.454	-0.323	-0.096	0.548	-0.06	-0.209	0.583	-0.234	-0.032	-0.139	0.338	-0.188	0.012	0.168	-0.209	-0.424	0.623	0.03	-0.512	-0.144	-0.265	0.496	-0.187	-0.127	-0.32	-0.087	-0.418	0.396	-0.251	-0.49	0.468	0.381	0.679	-0.061	0.346	-0.799	-0.108	0.227	-0.074	-1.067	0.532	0.2	0.628	-0.147	-0.139	-0.129	-0.331	0.348	-0.232	0.236	0.566	-0.914	0.101	0.162	-0.439	-0.507	0.121	-0.816	0.274	0.089	0.031	0.058	-0.316	-0.43	0.052	-0.069	0.349	-0.043	-0.262	-0.455	0.086	0.177	-0.078	-0.338	0.266	0.048	0.804	0.212	0.057	0.384	-0.033	-0.35	-0.269	0.9	0.011	0.153	0.214	0.489	-0.146	0.069	0.279	0.346	0.401	0.255	-0.145	-0.543	-0.116	-0.311	0.045	-0.005	0.289	0.329	-0.153	0.111	0.551	0.074	0.29	-0.19	-0.104	0.053	-0.29	-0.335	-0.438	0.01	-0.322	0.104	0.177	0.813	-0.482	0.499	-0.098	-0.713	-0.479	-0.21	-0.278	-0.102	0.353	0.026	0.242
CXCL16	PPI	1	4.623	0.476	-1.19	-1.242	0.437	0.264	-0.032	-1.15	0.723	-0.526	1.991	0.023	0.911	-0.64	-0.726	-0.761	-0.528	0.048	0.103	-1.306	-0.492	-1.135	0.373	-0.58	-1.183	-1.717	-0.766	-0.038	-1.411	-0.716	2.134	-0.148	1.966	-1.401	-0.388	-2.111	1.007	-2.016	-0.217	0.041	-0.67	-0.668	-2.067	0.272	0.109	0.038	0.331	-0.087	0.727	-0.624	1.248	0.318	0.405	0.813	0.374	0.257	-0.222	0.334	-0.037	1.194	0.053	-0.459	-0.197	0.016	0.051	-0.48	-0.114	0.55	-0.224	1.566	-0.47	-0.063	-0.841	0.077	0.013	-0.819	0.814	0.326	-1.073	0.167	0.334	-0.033	0.254	0.021	0.112	0.396	0.128	-0.361	-0.163	0.109	0.07	-0.715	-0.374	-0.178	-0.453	-0.113	0.104	-0.474	-0.35	0.19	0.423	0.254	-0.244	0.572	0.66	0.026	-0.033	-0.252	-0.209	0.055	-0.244	-0.464	-0.039	0.022	0.124	-0.265	0.068	0.477	0.04	-0.621	-0.222	0.407	-0.087	0.169	-0.474	-0.01	0.482	-0.111	-0.154	0.115	-0.802	0.18	0.094	-0.087	-0.007	-0.36	-0.303	-0.037	-0.271	-0.122	0.017	-0.056	-0.129	-0.277	0.372	0.189	0.288	-0.385	-0.381	-0.289	0.026	0.082	0.166	0.121	0.324	-0.621	0.56	-0.584	-0.2	0.253	0.066	-0.153	0.545	0.516	1.028	-0.263	0.279	0.112	-0.559	0.277	0.462	-0.59	-0.137	-0.242	-0.135	-0.23	-0.015	0.018	-0.002	0.305	0.447	0.006	-0.582	-0.031	0.122	-0.611	-0.538	-0.389	0.67	-0.395	-0.383	-0.14	0.566	-0.295	-0.176	-0.438	-0.531	0.333	0.37	0.344	-0.063	0.259	-0.088	0.467	0.337	0.137	0.023	0.592	-0.045	0.054	-0.099	0.144	-0.155	0.451	-0.254	-0.445	-0.155	-0.043	-0.459	0.492	-0.096	0.52	-0.294	0.255	0.924	-0.217	0.1	0.558	0.433	0.665	-0.219	-0.014	0.161	-0.169	-0.178	0.65	0.053	0.402	0.385	-0.021	0.101	-0.473	-0.653	-0.381	0.646	0.39	-0.148	-0.335	0.061	-0.041	0.296	0.358	0.149	0.281	0.447	-0.344
ENSG00000254469	PPI	1	2.96	-0.095	-0.867	-0.747	-0.197	0.349	0.246	-0.268	0.701	-0.571	0.215	0.343	-0.268	-0.193	0.345	-0.359	-0.073	-0.397	0.139	-0.386	-0.221	0.051	-0.047	0.433	-0.065	-0.666	0.349	-0.076	0.288	0.16	-0.219	0.118	-0.108	-0.026	0.265	0.256	-0.147	-0.024	-0.081	0.104	0.142	0.02	0.173	0.271	-0.301	-0.166	-0.376	0.107	0.291	0.057	0.395	-0.036	-0.351	0.412	-0.222	0.042	0.091	-0.097	-0.32	-0.369	-0.112	-0.027	-0.149	0.004	-0.61	0.03	-0.25	0.087	0.037	0.143	0.042	0.761	0.473	0.125	0.332	0.045	0.275	0.038	-0.059	-0.18	0.063	0.01	-0.477	0.161	-0.175	0.068	-0.721	-0.501	-0.1	-0.14	0.057	0.242	0.509	0.066	0.059	-0.15	-0.878	0.348	-0.519	0.401	0.485	-0.188	-0.118	-0.16	-0.469	-0.263	-0.068	-0.438	0.296	-0.309	0.252	0.404	-0.117	0.104	0.171	-0.297	-0.539	0.025	-0.119	-0.225	0.276	-0.138	-0.174	0.073	-0.105	-0.341	-0.442	0.088	-0.185	-0.106	-0.363	0.128	0.135	0.687	0.203	-0.493	-0.027	0.643	-0.146	0.205	-0.136	0.301	-0.503	0.085	-0.115	-0.427	-0.087	-0.203	0.318	-0.062	-0.006	-0.042	0.023	-0.059	-0.532	-0.058	-0.296	0.452	0.304	-0.432	0.033	-0.045	-0.321	0.083	0.144	-0.122	-0.373	0.636	-0.443	0.121	0.248	-0.131	0.106	-0.101	-0.273	0.108	-0.156	0.096	0.13	0.511	0.032	-0.052	0.095	0.227	-0.358	0.13	-0.058	0.293	0.459	0.228	-0.321	0.126	-0.042	-0.385	-0.289	0.059	0.044	-0.366	0.168	-0.185	0.065	0.127	-0.185	-0.214	0.4	0.057	-0.187	0.007	0.362	-0.227	-0.335	0.328	-0.018	0.484	-0.123	-0.212	0.086	-0.137	0.274	-0.196	-0.051	0.208	-0.064	-0.136	0.16	-0.326	-0.189	-0.227	-0.206	0.091	0.004	-0.053	0.659	0.262	-0.12	0.248	-0.029	0.005	0.111	-0.531	0.016	-0.724	0.086	0.145	0.019	0.19	0.257	0.363	0.467	0.237	-0.025	-0.07	0.137	0.207	0.405	-0.056
LARP4	PPI	1	10.536	1.886	-0.461	0.318	-0.347	0.243	0.111	0.107	0.302	1.05	0.647	0.445	0.063	0.823	0.677	-0.509	0.524	-0.309	0.899	0.922	-0.116	1.641	-0.163	-0.55	0.225	0.502	1.394	-0.398	-0.299	0.573	0.38	-1.122	-0.072	0.333	-0.246	-0.254	-0.317	-0.149	1.4	0.82	-0.426	0.577	-0.092	0.152	-0.556	0.065	0.602	-0.165	0.271	0.668	1.49	-0.024	0.256	-0.636	0.327	-1.524	-0.658	-0.251	-0.32	0.623	-0.12	0.27	-0.265	-0.456	-0.38	0.427	-0.438	0.3	-0.718	0.79	0.911	0.09	-1.285	0.47	-0.044	0.238	0.294	0.218	0.812	-0.597	0.049	0.547	0.405	1.781	-0.124	0.706	0.113	-0.427	-0.143	0.282	0.534	-1.092	-0.051	-0.027	-0.387	-0.13	1.006	-0.321	-0.036	-0.464	-0.26	0.977	1.242	0.121	0.527	-0.182	0.73	-0.633	-0.161	0.36	0.182	-0.127	-0.431	-0.089	-0.266	-0.591	0.048	-1.391	-0.282	-1.237	-0.415	0.994	0.228	0.717	1.41	-0.314	0.217	-0.733	0.33	0.117	-0.923	-1.293	0.462	-0.404	-0.851	0.616	-0.718	0.839	-0.069	-0.202	0.566	0.855	0.073	-0.218	-0.002	-0.536	0.625	-0.318	-0.133	0.149	-0.616	0.72	-0.642	1.447	0.878	-0.722	-0.255	0.732	-0.209	-0.288	-0.872	-0.253	-0.222	0.295	0.439	0.025	-0.369	0.099	-0.212	-0.985	-0.556	1.923	0.027	0.36	0.113	0.026	0.321	0.968	-0.258	-0.173	0.749	0.112	0.068	-0.723	0.077	0.222	0.045	0.487	0.319	0.06	-1.053	0.752	-0.21	-0.17	0.094	0.067	-0.32	-0.232	0.371	-1.294	1.408	0.047	0.57	-0.439	0.108	0.347	-0.097	-0.665	-0.144	0.12	0.426	0.28	-0.202	0.028	0.044	0.635	0.095	-0.019	-0.024	-0.374	0.9	-0.01	0.411	0.291	-0.439	-0.368	0.57	0.452	-0.578	0.124	-0.113	0.272	1.162	0.391	-0.612	0.121	0.775	0.146	0.036	0.247	0.849	-0.611	-0.766	-0.112	0.193	-0.012	-0.704	1.061	-0.427	-0.428	0.686	0.503	-0.016	-1.208	-0.36	0.147
KRT6C	PPI	1	9.896	0.168	-1.935	-2.617	-0.435	4.612	0.956	1.25	-0.841	-2.555	-0.922	-1.406	0.539	0.037	1.184	0.358	2.767	-3.151	-4.72	7.891	1.076	-0.896	5.655	1.958	-0.064	1.132	-0.607	2.144	1.551	0.519	-1.307	-0.654	0.19	-0.611	0.158	0.093	-0.218	1.789	1.097	-3.104	1.513	1.104	-0.789	-1.476	0.137	-1.981	0.769	0.608	1.706	-1.223	-2.392	0.031	-0.31	0.941	-1.016	0.445	-2.425	2.637	-0.988	-0.224	0.215	1.724	1.273	-3.954	2.673	2.456	1.031	-1.624	2.692	-2.195	-0.612	0.402	0.502	3.432	-1.233	-0.306	-0.073	-3.449	1.749	1.069	0.041	-0.749	0.192	4.556	0.932	1.149	-0.831	1.441	-0.788	-0.522	0.083	1.853	-1.276	-0.65	0.72	-0.401	-0.623	-0.7	-2.243	0.075	1.719	0.655	-1.856	0.164	0.365	-0.703	1.726	2.048	-1.443	-0.172	1.054	-0.043	-0.658	0.732	-0.607	-1.405	-2.109	1.05	0.507	-0.265	0.902	-2.809	0.46	0.549	-0.774	1.796	0.253	-1.597	1.487	-2.957	0.485	0.853	0.172	-0.984	0.571	-0.206	1.296	-1.112	0.715	0.622	-0.355	1.743	0.989	1.794	-1.76	-3.227	0.691	0.642	1.193	2.52	0.129	1.03	0.442	0.172	0.16	-0.355	-0.662	0.095	0.196	0.787	0.823	-1.298	0.659	-0.3	-0.335	0.408	-0.62	0.261	0.052	-0.472	-0.166	0.994	1.167	-2.397	-0.686	-0.626	1.353	-0.811	-0.208	0.555	-1	0.119	-0.029	0.3	0.15	-1.289	-0.8	-1.264	-0.028	-0.847	0.597	0.442	-0.839	0.812	-0.734	-0.225	-0.199	-0.356	-0.366	0.922	0.744	0.83	-0.316	1.039	0.756	-0.106	-0.001	-1.002	0.376	-0.325	0.429	0.134	0.286	1.554	0.011	0.33	0.975	-0.904	1.187	0.405	-0.172	-1.177	-0.339	1.026	0.147	0.908	0.494	0.152	-0.101	-1.327	0.414	0.13	-0.671	-0.244	-0.265	0.361	-0.55	-0.031	-0.509	-0.919	-0.276	-0.1	-0.263	-0.165	1.137	1.016	-0.642	-0.691	0.63	-1.767	1.083	-0.033	0.075	-1.356	0.432	-0.175
VPS33B	PPI	1	8.733	-2.283	-2.519	-0.116	0.124	-2.153	0.919	0.914	1.21	-0.156	0.281	-0.237	0.155	-0.192	0.909	0.89	-1.13	0.022	-0.865	-0.843	-0.456	-1.277	0.434	0.552	-0.121	-0.685	-0.46	0.312	-0.564	-0.203	0.002	0.372	-0.969	1.048	0.045	0.971	-0.52	0.566	0.234	0.702	0.676	0.324	-0.319	-0.413	-0.348	-0.502	-0.265	0.019	0.467	-0.629	-0.477	-0.15	-0.642	0.061	0.502	-0.051	-0.189	-0.03	0.527	-1.036	-0.072	-0.795	-0.455	0.021	-0.442	0.234	0.35	0.888	-0.238	-0.658	-0.374	0.815	-0.186	0.173	0.574	-0.462	0.034	-0.489	-0.148	0.145	1.357	0.668	-1.198	-0.417	-0.673	0.379	0.485	-0.509	-0.641	-0.148	-0.379	-0.112	1.096	-1.033	0.115	-0.053	-0.806	0.618	0.677	0.55	-0.283	-1.189	-0.511	0.223	-0.62	-0.076	-0.116	0.165	-1.224	-0.255	-0.277	-0.25	-0.947	-0.776	0.132	-0.107	-0.551	-0.403	0.491	-0.867	0.443	-0.674	-0.08	-0.258	0.229	0.507	-0.539	-0.947	-0.403	-1.68	0.363	-0.517	-0.324	0.183	-0.487	-0.063	0.393	-0.098	-0.468	0.366	0.58	0.554	-0.151	0.334	0.65	0.135	-0.529	-1.04	0.311	0.017	-0.452	0.524	0.39	-0.241	0.433	0.124	0.003	-0.7	0.83	0.114	0.337	0.558	0.465	0.818	0.018	0.243	-0.392	0.097	-0.365	0.217	0.88	-0.369	0.109	0.398	-0.49	0.958	-0.291	0.08	0.53	0.265	-1.281	-0.401	0.435	-0.243	0.2	-0.967	-0.189	0.091	-0.402	0.507	-0.708	-0.415	0.438	-0.259	0.409	-0.737	-0.543	-0.91	-0.854	-0.26	0.309	0.319	-0.173	-0.765	0.132	0.439	0.158	0.44	0.548	0.047	0.041	-0.569	0.577	-0.897	-0.272	-0.772	0.34	-0.128	-0.289	0.314	-0.147	-0.537	-0.137	0.03	0.622	-0.572	0.608	0.064	0.71	0.989	0.546	0.461	0.169	-0.252	0.23	0.403	1.056	0.267	0.342	0.854	0.332	0.712	-0.541	-0.185	-0.297	0.52	1.016	0.917	-1.025	-0.153	0.616	-0.124	0.319	-0.223	-0.189	-0.618
NAT10	target	1	14.891	-3.343	-5.063	-0.877	-0.293	-3.002	-0.183	0.64	1.311	-2.252	-0.244	0.121	-0.143	0.893	-0.896	0.093	0.912	-1.283	-0.538	-0.166	0.739	-1.741	-0.754	-0.031	-0.842	0.485	0.362	-0.179	0.212	0.533	0.603	-0.029	0.01	-0.235	-0.111	0.843	-1.146	0.09	-0.942	0.329	1.077	-1.485	0.16	-0.057	0.652	0.367	0.027	-0.532	-0.22	0.552	-0.664	0.885	0.685	-0.378	0.893	-1.607	0.015	0.91	0.357	-0.814	0.051	1.039	0.226	-0.38	-0.766	-2.537	-0.576	0.376	0.519	0.376	0.325	-0.921	1.099	-0.315	-1.308	1.105	0.675	-0.181	-0.774	-0.811	-0.4	-0.162	-0.349	0.304	0.311	-0.398	-0.369	0.766	-0.341	1.271	1.762	-0.735	1.108	-0.143	-0.54	1.099	0.18	-0.238	0.836	-0.645	0.485	0.611	-0.618	-0.509	0.515	0.28	0.047	0.989	0.385	-0.375	-0.251	-0.567	-0.754	-0.146	-0.545	-0.05	-0.209	-0.021	-0.264	0.11	0.705	0.514	-0.292	0.496	-0.732	-0.058	-0.183	-0.765	0.493	0.521	0.353	-0.648	-0.556	0.225	-1.059	-0.738	0.171	-0.433	-0.785	-0.902	0.164	0.467	1.027	-0.411	-1.57	0.328	0.134	-0.125	-0.374	-0.715	-1.695	-0.024	-0.376	-0.269	-0.207	-1.027	-0.232	-0.874	-0.231	-0.329	-0.861	-1.197	-0.732	0.394	0.836	0.325	-0.083	-0.472	0.489	0.411	0.015	1.016	1.214	-0.524	2.49	-0.678	-1.077	-0.265	-1.13	-0.017	-0.631	0.586	1.375	-0.453	-0.736	0.225	0.262	-0.718	-0.143	0.166	-0.263	-0.877	-1.278	0.92	-0.124	-0.314	-0.409	-0.543	0.857	-0.665	0.618	0.296	-0.633	0.901	-0.534	-0.494	-0.34	-0.448	-0.804	1.53	0.28	-1.42	-0.697	-1.034	0.896	0.191	-0.259	0.034	1.371	-0.156	-0.215	-0.961	0.709	-0.473	0.1	0.833	-0.645	0.445	1.002	0.292	1.282	0.111	0.555	0.742	0.705	-0.239	-0.174	2.255	-0.009	0.433	0.352	-1.566	-0.564	-0.812	-0.632	-0.23	-0.411	0.135	-0.32	-0.841	-1.834	0.585	-0.516	-0.341	0.266	0.31
KCNIP2	PPI	1	3.931	-0.81	-0.498	-0.878	0.324	-0.657	-0.299	0.235	0.522	0.294	1.538	-0.04	-0.142	-0.122	-0.21	0.125	0.11	0.061	0.413	-0.208	0.268	0.543	0.13	0.055	-0.414	-0.158	0.483	-0.077	0.592	-0.196	0.195	0.097	-0.263	0.472	0.079	0.563	-0.34	0.082	-0.293	0.19	0.23	-0.174	0.331	0.073	-0.164	0.092	-0.347	0.371	-0.039	-0.02	-0.084	0.09	0.411	0.401	0.06	0.218	0.392	-0.57	-0.873	-0.201	0.068	0.636	-0.043	-0.447	0.126	-0.139	-0.152	0.042	-0.54	0.109	-0.38	-0.019	0.316	-0.145	-0.167	0.063	-0.05	0.09	0.102	0.315	0.534	0.42	0.247	-0.395	0.232	-0.467	-0.348	0.136	0.381	-0.517	0.005	0.392	0.344	0.02	-0.355	-0.243	-0.509	-0.317	-0.185	0.567	0.088	-0.144	0.502	-0.627	0.374	0.114	0.322	0.449	0.199	0.198	0.157	-0.287	0.034	-0.141	-0.28	0.169	0.119	0.498	0.166	-0.302	-0.395	-0.244	-0.26	-0.307	0.063	-0.144	-0.373	0.094	0.665	-0.023	-0.102	-0.312	0.243	0.514	0.383	0.468	-0.771	-0.517	-0.226	-0.105	0.093	0.231	0.022	-0.326	-0.301	0.46	0.41	0.577	0.534	-0.393	-0.131	-0.752	-0.443	-0.005	0.578	-0.36	-0.057	0.047	-0.032	-0.839	0.049	-0.466	-0.136	-0.284	0.244	-0.254	0.268	0.649	-0.67	-0.137	0.129	-0.355	-0.046	0.328	-0.273	0.672	-0.096	-0.155	-0.573	0.453	0.151	0.204	0.409	-0.313	-0.507	-0.298	-0.79	0.119	-0.056	0.258	-0.143	0.172	0.068	-0.032	0.126	-0.375	0.494	0.74	-0.461	-0.2	0.534	0.496	0.116	-0.256	-0.096	0.151	0.614	0.214	0.236	-0.223	-0.285	0.014	0.324	-0.381	0.339	-0.266	-0.014	0.333	-0.066	-0.154	-0.257	-0.317	0.025	-0.161	0.199	0.491	-0.658	0.093	-0.169	-0.094	0.366	-0.066	-0.079	-0.583	-0.919	0.104	-0.04	0.08	-0.901	-0.054	0.517	-0.374	-0.392	-0.356	-0.133	0.086	-0.494	-0.198	-0.689	0.234	-0.1	0.567	0.478	0.22	-0.506	-0.405
RUNX1T1	PPI	1	10.886	2.751	-1.864	-1.782	-1.348	1.618	-0.153	-1.825	-2.956	1.94	-0.548	-0.709	0.426	1.596	0.483	0.002	1.397	-1.264	-0.329	-1.673	-0.478	0.525	1.521	1.815	2.242	-2.134	-0.394	0.323	2.006	2.554	-0.506	-1.095	1.224	-0.088	-0.323	-0.13	1.276	-0.302	1.204	0.825	0.009	-0.285	-1.573	-0.352	-0.495	0.218	0.444	0.516	0.278	-0.863	-0.106	0.568	1.308	0.748	-1.123	-0.64	-0.942	-0.073	0.694	0.482	0.414	-1.491	0.468	0.297	0.308	0.201	0.881	-0.51	-0.261	0.011	0.199	-0.614	-0.316	0.103	-0.377	0.267	-1.282	-0.307	0.647	-0.533	0.05	-0.277	1.339	0.715	0.277	-1.182	0.998	-0.138	-0.753	0.308	1.14	-1.472	-0.443	0.525	0.779	0.945	-1.672	0.387	0.253	0.481	0.848	0.98	1.432	0.813	-0.272	-0.063	-0.618	-0.272	-0.507	0.408	-0.338	-0.749	0.02	0.732	-0.079	0.43	-0.088	-1.012	-0.08	0.615	-1.237	0.522	0.33	-0.539	0.702	0.22	-0.462	-0.61	0.395	0.507	-0.782	-0.436	0.264	-0.617	0.654	0.27	-0.739	-0.661	0.085	0.239	0.688	0.819	-0.033	0.056	-0.471	-0.988	-0.409	0.937	1.618	-0.209	0.396	-1.328	0.858	-0.678	0.107	0.843	0.122	0.139	0.047	-0.035	0.575	0.595	0.429	-0.273	-0.354	0.025	0.011	-0.732	0.124	0.591	-0.42	1.324	0.074	0.692	0.129	-0.645	0.142	0.433	-0.561	0.464	0.2	0.331	1.043	0.088	0.41	0.05	1.254	1.392	0.041	-0.114	0.41	-0.654	0.429	-0.541	-0.648	-0.109	-0.245	-0.036	-0.267	-0.559	-0.021	-0.328	0.402	-0.584	0.325	-0.231	0.008	-0.371	-0.7	-0.087	0.065	1.306	0.49	-0.12	-0.206	0.231	0.615	-0.675	-0.404	-0.374	-0.724	0.32	-0.167	-0.131	-0.226	-0.6	-0.633	-0.746	0.006	0.923	-0.199	0.039	-0.6	0.55	-0.163	-0.668	-0.36	0.993	0.149	0.496	0.286	-1.012	-0.761	-0.84	-0.115	-0.416	1.252	0.91	-1.042	0.022	-0.008	-0.766	-0.65	-0.604	0.056	-0.612
TPM4	PPI	1	5.398	-3.019	-2.388	1.106	-0.542	-1.645	0.089	4.447	-2.368	2.745	-1.599	-0.213	0.26	-0.975	0.189	1.36	0.428	0.427	-0.87	0.439	0.902	1.003	-0.681	-0.236	-0.07	0.992	-2.652	0.31	0.922	-0.406	-1.697	-0.052	0.212	-0.569	-0.251	0.359	0.565	-0.741	-1.14	0.018	-0.469	-0.033	-0.365	0.272	0.861	0.143	-0.286	-0.11	-0.356	-0.335	-0.516	0.315	0.073	-0.017	-0.792	-0.292	-0.601	0.112	0.205	-0.201	-0.296	0.332	-0.391	-0.031	0.482	-0.749	0.097	-0.043	0.152	0.298	0.092	0.149	-0.482	-0.528	-0.294	-0.014	-0.065	0.385	-0.692	0.535	0.29	-0.116	-0.449	0.393	1.159	-0.199	0.818	0.387	-0.971	-0.005	-1.391	-0.679	0.703	-0.096	0.379	-0.33	0.157	0.315	0.46	0.4	-0.333	0.664	-0.21	0.421	-0.083	0.354	0.345	0.402	0.336	-0.332	-0.105	-0.365	1.034	-0.515	-0.962	0.332	0.653	0.184	0.17	-0.17	0.254	-0.369	-0.005	0.793	-0.077	0.056	0.016	0.089	-0.223	0.202	-0.788	0.223	-0.375	-0.256	-0.497	-0.164	0.547	0.582	0.051	0.326	1.167	0.615	0.467	0.663	-0.278	-0.266	-0.696	0.077	-0.305	0.105	-0.636	-0.611	-0.113	0.037	-0.03	0.105	-0.717	0.122	0.053	0.3	0.316	0.547	-0.315	-0.194	0.567	0.365	-0.462	0.192	0.544	-0.177	0.143	-0.514	-0.077	0.261	0.52	-0.364	-0.109	0.22	0.925	-0.135	-0.514	-0.465	-0.446	-0.047	0.074	0.619	0.458	-0.203	-0.194	-0.03	0.229	-0.508	0.114	0.426	0.633	-0.299	0.015	0.086	-0.21	-0.104	-0.325	0.166	-0.334	-0.272	-0.409	0.1	-0.631	0.207	-0.072	0.818	0.287	0.268	-0.296	0.373	-0.821	0.511	-0.091	-0.057	0.322	0.129	0.042	0.35	-0.322	-0.46	0.151	-0.142	0.709	0.768	0.604	0.585	-0.353	0.52	0.608	-0.664	0.258	-0.076	0.069	0.624	0.057	0.82	0.004	-0.178	-0.187	0.178	0.364	0.467	-0.308	-0.457	0.284	-0.329	0.117	-0.481	0.257	-0.431	0.065	-0.819
POF1B	PPI	1	8.597	-0.14	-2.606	-0.587	-0.686	0.657	0.074	1.741	0.607	2.209	-0.529	-0.539	-1.508	1.136	-2.112	-1.287	-0.356	-0.552	0.78	0.959	-1.028	0.64	0.696	1.087	0.998	-2.134	-0.206	0.235	0.555	0.233	0.337	-1.06	0.072	1.365	-0.625	0.17	-0.04	0.289	0.334	0.092	0.916	0.081	-0.148	-0.148	-1.403	-0.602	0.181	0.407	-0.059	1.452	-0.209	-0.081	0.303	0.131	-0.434	0.259	0.1	-0.421	-0.912	0.166	0.319	-0.943	-0.103	-0.066	0.471	0.898	0.635	0.219	-0.344	0.581	-0.998	0.01	0.081	-1.026	0.413	-0.402	-0.814	-0.836	-0.136	1.008	0.847	0.186	0.001	0.217	-0.358	0.32	0.792	0.527	-0.48	0.121	-0.051	-1.435	-0.758	-0.571	0.141	0.384	1.174	0.144	0.546	-0.054	-0.2	-0.449	0.033	0.268	-0.347	-0.005	0.441	-0.167	0.98	0.611	-0.563	0.255	0.227	-0.055	0.527	-0.55	0.003	-0.181	-0.47	-0.219	0.383	0.67	-0.579	-0.33	0.417	-0.792	0.392	0.692	0.123	0.37	0.488	-0.294	-0.075	-1.172	0.322	-0.441	0.074	-0.284	-0.513	0.279	1.05	-0.609	-0.031	-1.307	0.471	0.572	-0.006	-0.306	0.759	0.602	0.82	0.102	0.521	1.093	0.157	-0.746	-0.851	-0.179	-0.889	-0.638	-0.453	0.593	-0.395	0.073	0.907	0.262	-0.304	-0.197	-0.214	-0.578	-0.336	-0.103	0.485	-0.326	-0.036	-0.212	-0.735	0.135	0.457	-0.524	-0.193	-0.52	-0.153	-0.258	-0.837	-0.286	0.569	0.04	-0.238	-0.201	-0.709	0.749	0.531	-0.419	-0.013	-0.237	-0.171	-0.329	0.348	0.926	0.367	-0.588	-0.213	-0.783	0.259	0.022	-0.009	-0.043	-0.141	0.47	0.556	0.924	0.624	-0.253	0.043	-0.588	0.916	0.357	-0.174	0.899	0.165	0.575	0.238	0.033	-0.31	-0.044	1.134	0.065	-0.088	-0.151	0.237	-0.183	0.067	0.464	-0.481	0.587	0.533	-0.807	-0.342	0.018	-0.456	0.14	-0.254	0.32	-0.213	0.788	0.025	-0.331	1.474	0.465	0.692	-0.472	0.67	0.87	0.625	0.654
FUCA1	target	1	5.765	-0.044	0.043	-0.685	-0.91	-1.459	-0.009	-0.877	0.641	-2.229	0.88	-0.438	-0.497	0.277	0.764	-0.1	-0.473	-0.299	-0.132	-0.919	-0.51	-1.147	0.147	-0.29	-0.631	-0.439	-0.292	-0.856	0.033	-0.383	1.096	-0.588	0.798	-1.379	-0.481	-1.534	0.699	0.134	0.476	-0.07	-0.571	-0.241	-1.119	-0.193	0.231	0.416	-0.044	0.853	-0.098	-0.232	0.361	0.514	-0.177	1.105	-0.512	-0.297	-0.132	-0.618	-0.719	1.07	0.398	-0.423	0.442	-0.741	0.029	-0.217	0.316	0.012	-0.469	-0.394	-0.486	-0.493	0.065	-0.604	0.401	-0.487	0.124	0.233	-0.284	0.151	0.295	0.607	0.138	0.359	0.687	-0.271	-0.986	0.331	0.222	-0.755	0.695	-0.088	0.252	-0.451	-0.108	-0.246	0.664	-0.614	0.063	0.133	0.619	-0.977	-0.188	-0.555	0.179	0.582	0.604	0.208	0.077	0.073	0.054	-0.628	0.363	0.042	0.027	0.639	-0.891	-0.181	-0.049	-0.083	0.303	-0.032	-0.042	-0.373	-0.037	0.338	-0.226	-0.62	-0.308	0.199	0.174	-0.245	-0.699	-0.224	0.608	0.292	-0.233	-0.41	0.701	0.124	-0.289	0.721	-0.233	0.039	0.505	0.407	-0.082	-0.44	-0.222	0.155	-0.876	-0.084	-0.021	0.67	0.025	0.12	0.26	-0.963	-0.232	0.326	0.251	0.202	0.192	-0.168	0.541	0.64	0.316	-0.266	-0.137	0.031	0.705	-0.526	-0.225	0.343	0.778	-0.025	0.28	-0.229	-0.209	-0.282	0.731	0.244	-0.177	-0.274	0.635	-0.195	-0.045	0.177	0.553	0.377	-0.456	-0.567	-0.18	-0.168	-0.026	-0.03	0.174	0.091	-0.455	-0.016	0.141	-0.156	-0.399	0.004	0.03	0.022	-0.215	0.535	0.526	-0.085	0.539	0.054	0.164	0.577	0.077	-0.102	0.306	-0.158	-0.219	0.124	-0.183	0.31	0.183	-0.019	0.61	0.203	0.029	-0.001	-0.105	-0.158	0.536	-0.489	0.272	-0.217	-0.41	0.516	-0.105	0.126	-0.242	-0.396	1.399	0.033	-0.133	0.618	0.003	0.212	0.114	0.69	0.51	0.31	0.231	0.121	-0.271	-0.04	-0.398	0.009
MBIP	PPI	1	4.964	-1.456	-1.385	-0.134	-0.165	-0.393	0.233	1.344	-0.313	-0.03	-0.42	0.072	-0.409	0.039	-0.292	0.374	0.322	-0.062	-0.274	0.15	0.159	0.388	-0.115	-0.664	0.136	0.169	0.318	0.144	-0.187	-0.165	-0.563	-0.385	-0.654	0.331	-0.015	0.117	-0.072	-0.021	-0.339	0.381	-0.415	-0.377	-0.594	0.409	-0.007	0.377	0.113	0.379	0.429	0.456	0.498	-0.34	0.127	-0.066	-0.036	0.63	-0.19	-0.454	-0.436	0.026	0.22	-0.14	-0.166	-0.167	-0.528	0.262	-0.049	-0.461	-0.247	-0.729	-0.707	-0.671	-0.073	-0.2	-0.244	-0.358	-0.512	-0.746	0	-0.15	0.159	0.429	-0.4	0.127	-0.317	0.774	-0.116	-0.065	-0.178	-0.06	0.626	0.776	-0.294	0.198	0.33	0.209	0.117	-0.435	0.465	0.186	0.342	0.158	0.579	-0.054	0.321	-0.55	-0.583	-0.228	-0.223	0.247	0.398	0.437	0.566	0.099	0.018	-0.04	0.146	-0.33	-0.094	-0.438	0.122	0.11	0.431	0.849	-0.225	0.031	-0.218	0.397	-0.307	-0.58	0.206	-0.187	0.203	0.308	0.477	-0.445	-0.217	-0.273	0.108	-0.062	-0.073	0.794	-1.021	-0.354	-0.466	-0.191	0.073	-0.274	0.373	0.289	0.826	0.151	-0.303	0.171	0.078	-0.031	-0.056	0.123	0.39	-0.001	-0.53	-0.373	0.14	0.768	-0.53	-0.113	-0.213	0.228	-0.22	0.409	0.692	-0.52	0.096	0.136	0.459	-0.404	-0.233	-0.843	-0.079	-0.16	0.143	0.061	-0.528	-0.681	0.339	-0.091	-0.173	0.086	-0.459	-0.286	-0.269	0.302	-0.435	0.326	0.484	0.696	-0.126	-0.296	-0.109	0.304	0.607	0.077	0.757	0.2	0.167	0.053	-0.336	-0.613	0.358	0.529	-0.268	-0.073	-0.13	-0.039	-0.244	0.201	-0.001	-0.422	0.235	-0.032	-0.464	-0.63	0.083	0.178	-0.506	-0.065	-0.083	0.348	-0.086	0.732	0.374	0.419	0.474	0.096	-0.267	-0.679	-0.233	0.336	0.203	0.002	0.405	0.251	0.488	0.719	-0.229	0.145	-0.086	0.2	0.077	-0.36	-0.417	0.446	-0.246	-0.063	-0.214	-0.25
SRR	PPI	1	4.752	-0.77	-0.293	0.727	-0.102	-0.075	0.538	-0.685	1.121	-0.69	-0.095	-0.059	-0.141	0.396	-0.084	0.259	-0.063	-0.139	-0.746	1.586	0.499	-0.062	0.084	0.247	-0.06	0.978	-0.026	-0.221	0.179	0.254	-0.583	0.209	0.951	0.637	-0.189	-0.096	-0.524	0.454	0.185	-0.085	-0.059	-0.426	0.469	-1.007	0.044	0.555	0.231	0.249	-0.401	-0.599	-0.312	0.456	0.525	-0.002	0.457	0.873	-0.395	-0.047	-0.139	-0.081	-0.359	-0.154	-1.11	0.696	-0.196	-0.313	0.845	-0.474	-0.198	-0.004	-0.347	-0.14	-0.339	1.273	0.054	-0.112	0.015	0.3	-0.664	-0.466	-0.715	-0.307	-0.653	0.061	-0.421	-0.038	-0.299	-0.097	-0.551	0.136	-0.344	0.273	-0.057	-0.212	0.23	-0.402	0.067	-0.245	0.189	-0.107	0.027	0.483	0.555	0.303	0.119	0.412	-0.087	0.324	-0.247	-0.325	0.823	-0.026	0.4	-0.269	-0.319	0.842	0.133	-0.092	-0.042	-0.589	0.374	0.394	-0.107	0.141	0.583	-0.061	-0.345	0.408	0.458	0.255	0.097	-0.075	-0.39	0.061	0.24	0.006	-0.108	0.267	0.331	-0.04	-0.028	-0.35	0.525	-0.056	0.525	-0.24	-0.171	0.244	-0.52	0.201	0.122	0.665	-0.179	-0.032	0.094	-0.154	-0.865	-0.759	0.535	0.142	-0.179	0.521	-0.004	-0.036	-0.111	-0.068	-0.047	-0.369	0.461	0.046	-0.108	-0.486	-0.244	0.591	-0.193	-0.119	-0.324	-0.187	-0.191	-0.323	-0.02	0.062	0.036	0.099	0.659	-0.01	0.106	0.306	-0.353	-0.84	0.722	0.047	0.027	0.198	-0.033	0.426	-0.305	0.567	-0.45	0.498	-0.306	0.477	-0.553	-0.058	-0.311	0.73	0.375	-0.254	-0.378	0.038	0.166	0.071	-0.32	-0.479	0.002	-0.557	0.239	0.778	0.375	-0.202	-0.53	-0.264	0.081	-0.206	0.215	-0.08	-0.681	-0.788	0.331	0.782	-0.023	0.087	-0.374	-0.078	-0.119	-0.463	-0.854	-0.436	-0.498	0.809	-0.284	-0.273	-0.075	0.595	0.387	-0.731	0.029	-0.299	0.137	0.462	-0.65	0.368	0.099	0.51	0.233	0.084
GRIN1	target	1	12.428	-1.642	-2.41	-0.055	0.143	-0.586	-0.248	0.286	2.293	-1.335	-0.231	-0.911	1.401	0.328	1.836	1.594	-1.881	0.661	-0.042	-0.008	-0.169	-1.03	-0.573	-1.008	1.505	1.901	0.743	-1.145	-0.309	-0.492	-1.094	-0.643	-0.172	-0.33	0.197	-0.087	-0.674	0.121	-0.169	-0.605	-0.59	-0.306	0.276	0.95	0.065	-0.178	-1.03	-0.349	0.535	-0.385	0.786	-0.252	-0.116	-0.76	0.565	0.097	0.434	0.798	0.428	-0.883	-0.433	-1.329	-0.002	1.391	-0.287	0.089	-0.923	0.443	-1.019	0.598	-0.326	0.821	-0.625	0.177	0.628	-1.096	-0.997	-1.271	1.019	0.767	-0.4	-0.274	0.495	0.697	0.179	-0.387	-0.065	0.261	-0.01	-0.699	-0.459	-0.548	-0.502	-0.442	-0.14	0.706	0.045	-0.877	-0.58	0.984	0.521	-0.346	0.699	0.522	-0.904	-0.678	-0.455	-0.104	0.825	-0.387	-0.174	1.099	0.219	0.754	-0.167	-0.93	0.448	0.475	-0.282	0.432	0.302	-1.624	0.289	-0.637	0.336	0.385	0.22	-1.01	-0.517	-0.772	-0.175	0.949	-0.715	0.784	0.531	0.531	-0.361	0.805	0.309	0.547	-0.18	-0.412	-0.544	-0.616	-0.085	0.705	-0.742	-0.131	-0.708	-0.12	-0.071	0.108	0.382	0.045	0.044	-0.245	0.769	0.468	-1.206	1.259	-0.447	0.473	-0.825	0.156	-0.212	-0.468	0.32	1.083	-0.079	0.715	-0.255	0.886	-0.253	0.682	-0.129	0.004	0.798	0.3	0.506	0.745	0.434	-1.295	0.702	-0.119	0.435	-0.683	-0.402	0.512	0.315	0.484	-0.149	-0.225	-0.04	0.593	-0.875	0.126	0.427	-0.96	0.454	-0.44	0.48	-0.528	-0.382	0.693	0.364	-0.905	0.356	-0.509	0.683	0.692	1.109	-0.312	0.068	-0.055	0.842	0.263	0.667	-0.017	0.699	-0.251	-0.83	-0.141	0.014	0.022	0.271	0.049	0.034	0.882	-0.202	-0.611	-0.421	0.231	0.219	-0.458	-0.545	0.565	0.209	1.059	-0.044	-0.134	-0.696	0.622	-0.624	-0.615	-0.329	0.112	0.71	0.027	0.326	0.884	1.409	0.76	-0.24	-0.028	-0.351	0.672
ATAT1	PPI	1	6.509	-0.372	-0.643	-1.557	0.194	1.435	-0.647	-1.478	-2.191	-0.05	0.751	-0.384	-0.112	-0.138	0.007	-0.825	1.035	-0.54	0.412	-0.728	-0.552	-0.027	-0.068	0.012	0.453	-1.221	0.914	-0.41	0.881	1.125	0.081	-0.781	0.2	0.496	0.538	0.861	-0.173	-0.987	0.871	0.47	0.026	-0.27	-0.265	1.855	0.532	-1.497	0.99	0.469	-0.793	-0.811	0.567	0.132	0.391	1.288	-0.556	0.187	0.091	-0.488	-0.058	-0.608	0.498	-0.393	0.59	-0.096	0.302	0.51	-0.318	0.209	-0.483	0.247	-0.27	-0.542	0.304	0.34	-0.798	-0.295	0.292	0.276	-0.508	0.795	-0.433	0.004	0.022	-0.522	-0.818	-0.058	0.17	0.281	0.334	-0.308	1.028	0.013	0.023	0.388	0.101	0.13	-0.181	0.467	-0.321	0.045	0.272	-0.827	0.247	-0.235	-0.371	-0.661	0.337	-0.446	0.121	-0.787	0.149	0.244	-0.09	0.426	0.514	0.127	0.317	-0.578	-0.406	0.111	-0.699	-0.314	-0.176	0.002	1.228	0.222	0.301	0.327	0.146	-0.058	0.226	-0.435	-0.922	-0.155	0.658	0.295	-0.26	0.74	-0.348	0.256	-0.525	-0.529	-0.638	0.2	0.075	0.115	0.138	0.475	-0.599	-0.137	0.052	0.11	0.07	-0.375	0.996	-0.547	0.09	-0.043	-0.229	0.178	0.828	0.306	-0.068	-0.133	0.456	0.246	-0.321	0.274	-0.236	-0.404	0.282	0.131	0.28	0.107	0.355	0.035	-0.758	-0.484	-0.27	-0.166	0.143	0.341	-0.189	0.908	0.175	-0.342	0.431	-0.225	-0.075	-0.284	-0.552	0.601	0.205	-0.336	0.398	-0.291	0.255	-0.724	-0.365	-0.041	0.489	0.032	0.241	0.032	-0.551	-0.185	-0.28	-0.837	-0.024	-0.011	0.012	0.276	-0.634	0.125	-0.365	-0.09	0.764	0.327	0.226	-0.044	-0.361	-0.19	0.87	0.612	0.361	0.683	0.204	0.063	0.1	0.582	-0.452	-0.497	-0.154	-0.836	0.029	-0.535	0.055	0.393	-0.577	-1.089	-0.405	-0.026	-0.433	0.151	0.486	0.175	-0.531	0.057	-0.182	-0.127	0.912	0.212	0.546	-0.138	0.144	1.106
KLK5	PPI	1	3.611	-0.356	-0.599	-0.937	-0.084	0.602	0.257	-0.976	0.925	-1.194	0.761	-0.168	0.19	-0.2	0.078	0.058	-0.112	0.229	0.258	0.011	-0.315	-0.097	-0.064	-0.023	-0.117	-0.69	-0.171	0.278	0.414	-0.122	0.367	0.248	0.774	-1.173	-0.136	-0.824	0.304	-0.274	0.435	-0.469	0.55	-0.433	-0.604	-0.101	-0.313	0.218	-0.377	-0.085	0.013	0.321	0.035	-0.043	-0.204	-0.202	0.122	-0.034	-0.185	-0.371	-0.357	-0.017	0.404	-0.002	0.805	-0.052	0.225	-0.049	0.017	-0.603	-0.059	0.056	-0.952	-0.559	-0.573	0.336	-0.197	-0.214	-0.229	0.552	0.184	-0.753	0.369	-0.27	-0.117	0.312	0.119	-0.316	-0.514	-0.045	-0.207	-0.159	0.102	0.448	0.045	-0.148	0.374	0.253	0.396	0.036	0.61	0.671	0.292	-0.05	0.2	-0.53	-0.101	-0.051	0.115	0.28	0.558	0.201	0.26	-0.415	0.581	-0.655	-0.221	-0.125	0.327	-0.038	-0.009	-0.105	0.184	0.6	0.063	0.185	-0.511	-0.077	0.447	0.168	0.129	-0.405	-0.138	-0.555	0.232	0.458	-0.054	-0.409	0.687	0.081	-0.111	0.12	0.119	-0.46	-0.011	-0.103	0.388	0.294	-0.059	-0.183	0.445	-0.353	0.067	-0.011	-0.001	-0.217	-0.341	-0.358	0.547	0.005	0.231	-0.634	0.52	-0.273	0.752	0.603	-0.36	-0.434	-0.037	-0.268	0.195	0.546	0.457	-0.252	0.655	0.173	-0.011	-0.45	0.337	0.063	0.096	-0.337	0.406	0.606	0.613	0.028	0.566	0.407	-0.298	-0.008	0.435	0.088	0.108	-0.354	-0.247	0.256	0.291	-0.044	0.129	-0.743	0.068	0.116	0.044	0.455	-0.166	-0.001	0.287	-0.449	0.037	0.45	-0.139	-0.526	0.216	0.105	-0.099	-0.25	0.016	-0.062	0.465	0.012	0.125	0.132	0.138	-0.156	-0.694	-0.362	-0.209	-0.113	0.427	0.236	0.048	-0.452	0.156	-0.269	-0.188	0.448	-0.043	-0.216	-0.06	0.187	-0.046	-0.008	0.106	0.244	-0.191	0.026	-0.105	-0.141	0.464	0.036	-0.246	0.091	0.307	0.325	0.153	0.094	0.373	-0.093
HBD	PPI	1	1.999	-0.598	-0.333	-0.009	-0.039	-0.539	0.5	-0.325	0.398	-0.615	0.096	0.179	0.223	0.004	0.006	-0.139	0.191	0.138	-0.388	-0.307	-0.314	-0.204	-0.168	0.104	0.012	0.208	-0.208	-0.029	-0.117	0.213	-0.271	0.18	0.029	-0.179	0.289	-0.129	-0.12	0.02	0.264	-0.219	0.341	0.048	0.329	-0.369	0.038	0.135	-0.191	-0.515	-0.031	0.27	-0.272	0.135	0.321	-0.132	0.162	-0.323	-0.475	-0.064	-0.246	-0.019	0.361	0.055	-0.328	-0.012	0.156	-0.079	-0.179	-0.22	0.002	0.126	-0.694	0.012	0.099	0.359	0.109	-0.158	0.129	-0.252	-0.337	-0.113	0.595	0.175	-0.019	0.136	-0.035	0.08	-0.146	-0.115	0.284	-0.351	-0.345	-0.018	-0.053	0.274	-0.059	-0.161	0.172	0.002	0.226	0.383	-0.102	-0.061	0.17	0.07	0.108	-0.354	-0.255	-0.553	-0.121	-0.292	-0.194	0.27	-0.051	-0.004	0.486	-0.031	-0.312	-0.159	0.02	0.143	-0.272	-0.051	-0.123	-0.425	0.001	0.48	-0.294	0.239	-0.046	-0.036	-0.01	0.315	-0.105	0.119	0.073	0.042	0.361	-0.376	0.361	-0.086	-0.16	0.767	0.239	-0.282	-0.116	-0.161	-0.011	-0.416	-0.011	0.008	-0.173	-0.269	0.166	0.069	-0.16	0.17	0.114	-0.14	-0.152	0.039	0.042	-0.063	0.199	-0.219	-0.083	-0.105	0.323	-0.034	0.56	0.013	0.383	-0.148	-0.321	0.016	0.439	0.634	-0.674	0.736	-0.008	0.186	-0.021	0.043	0.121	0.154	-0.02	0.285	-0.035	-0.493	-0.357	0.16	0.604	-0.278	-0.014	0.02	-0.191	-0.049	0.06	-0.002	-0.176	-0.253	-0.048	-0.421	-0.498	-0.378	-0.259	-0.152	0.144	0.053	-0.159	0.194	-0.017	-0.049	-0.201	0.115	0.046	0.354	0.094	-0.529	-0.24	-0.339	-0.019	0.021	0.181	-0.221	0.038	0.275	-0.216	-0.184	-0.166	-0.113	-0.299	0.088	0.422	-0.264	0.315	0.312	-0.027	0.245	0.263	0.021	-0.067	0.159	-0.288	0.001	-0.227	-0.223	-0.284	-0.149	-0.105	-0.09	0.02	-0.163	-0.089	-0.263	0.127	0.272
NXPH1	PPI	1	3.256	-0.592	-0.674	0.501	0.236	0.041	0.322	0.104	0.905	-0.359	0.348	0.056	-0.764	0.986	0.317	0.135	-0.131	-0.11	0.477	0.111	0.006	-0.17	-0.054	-0.21	-0.48	-0.391	0.69	-0.05	0.157	-0.248	-0.051	0.117	0.298	0.477	0.25	-0.316	-0.515	0.18	0.062	-0.081	0.391	0.352	-0.498	-0.131	0.014	0.326	0.294	0.206	0.263	0.314	0.372	-0.726	-0.46	0.176	-0.163	0.115	0.501	0.132	-0.271	0.188	0.023	0.029	0.076	0.042	-0.523	0.794	0.073	0.128	-0.293	0.382	0.16	-0.316	-0.082	-0.091	-0.659	-0.294	-0.067	-0.881	0.562	-0.514	-0.423	0.166	0.309	0.384	-0.656	0.356	0.258	-0.614	-0.433	0.456	0.315	-0.626	0.358	0.158	-0.063	0.118	0.063	-0.261	-0.231	0.287	0.348	-0.716	0.5	0.01	-0.522	0.045	-0.319	-0.707	0.633	0.275	-0.502	0.038	0.243	-0.218	0.446	-0.095	0.127	-0.138	-0.102	-0.365	0.534	0.329	0.257	-0.537	0.057	-0.022	-0.185	0.209	0.076	-0.074	-0.009	0.123	0.186	0.115	0.043	-0.018	-0.017	-0.362	-0.131	-0.439	0.294	0.137	-0.273	-0.564	0.312	-0.667	-0.616	-0.203	-0.046	-0.12	-0.301	-0.022	0.018	0.166	0.017	0	-0.008	0.157	-0.162	-0.213	0.314	0.113	-0.534	-0.339	-0.837	0.382	0.05	0.122	-0.04	0.331	0.307	-0.173	-0.187	-0.366	0.218	0.18	0.487	0.554	0.042	-0.067	-0.018	0.513	0.199	-0.44	0.267	-0.306	0.054	-0.107	-0.065	0.49	-0.024	-0.101	0.624	0.176	0.385	0.503	-0.195	0.216	0.031	-0.223	0.233	0.396	-0.005	-0.331	0.396	0.159	-0.68	-0.06	-0.064	0.172	-0.09	-0.07	0.098	0.088	-0.316	-0.07	0.098	-0.062	-0.052	-0.138	0.192	-0.097	-0.09	0.38	-0.073	0.054	0.111	0.114	0.44	0.199	-0.018	-0.472	-0.156	0.417	0.102	-0.096	0.013	0.237	-0.437	0.136	0.44	0.62	-0.024	0.175	-0.265	0.109	0.276	0.223	0.093	-0.009	-0.016	-0.258	0.41	-0.52	-0.553	-0.117
NRXN3	gene	1	13.554	1.013	-0.163	-0.47	-2.773	-1.449	1.965	0.246	2.975	-2.965	1.871	0.682	-0.013	1.2	1.012	2.238	0.916	-0.08	1.293	1.701	-0.463	0.928	-0.139	-1.27	2.337	1.57	1.169	0.429	1.173	0.45	0.031	0.087	-0.192	0.55	-1.158	-0.81	0.866	0.409	-0.144	-0.125	1.277	-0.059	-1.487	0.852	-0.111	0.076	-1.226	-0.216	0.572	0.264	0.579	-0.528	-0.26	-0.078	-1.177	-0.207	-1.736	1.353	0.248	1.11	0.134	0.442	-0.211	-0.738	-1.068	0.435	-0.847	0.674	-0.565	0.876	1.577	1.034	-0.077	-1.035	-0.236	0.093	0.69	-0.599	0.648	-0.214	0.281	0.485	0.064	-0.165	-0.901	-1.035	-0.616	-0.526	-0.173	-1.028	0.901	-0.107	-0.845	-0.394	-0.315	1.953	-1.384	0.11	-1.069	0.45	-0.18	-1.061	-2.031	0.949	-1.174	0.439	-1.56	0.663	-0.311	0.801	-0.319	-0.013	1.782	0.55	0.62	-0.459	-0.374	1.194	-0.497	-0.166	1.48	0.074	-1.43	-1.211	1.261	0.528	0.118	-1.588	0.166	0.601	0.368	0.43	-0.413	0.126	0.916	-0.765	-0.491	0.073	0.619	0.574	-0.518	-1.811	-2.096	0.758	1.382	-0.018	0.323	2.999	-1.21	-0.49	-1.013	0.994	-2.188	-1.548	0.041	0.852	2.73	-1.513	-0.26	-0.285	0.37	0.046	0.812	0.259	1.224	-0.918	1.053	1.316	-0.065	-0.124	1.918	0.482	-1.006	-2.625	1.268	-0.775	-1.101	1.745	0.877	-0.851	1.115	0.072	-1.48	0.692	-0.271	1.037	-0.868	1.652	-1.443	-0.65	-1.741	0.61	-3.28	0.197	-0.488	0.921	0.313	0.915	1.161	1.177	0.233	-2.31	0.924	0.21	0.439	0.102	-0.607	0.56	-0.208	0.726	-0.529	-1.476	0.011	-2.147	1.082	0.575	0.778	-3.277	0.041	-0.752	1.957	0.516	0.204	0.544	1.382	1.349	0.712	-1.517	-0.097	0.594	1.42	1.374	0.086	-0.02	-0.293	-1.609	-0.663	0.226	1.607	0.808	0.756	-0.705	0.606	-1.438	0.139	-1.59	-0.855	-0.498	-0.689	-0.863	0.636	0.294	-1.54	0.782	-0.408	1.356
AK5	PPI	1	7.881	-1.622	-1.799	-0.338	0.354	-0.219	0.011	1.131	0.67	-0.359	0.325	-0.08	-0.086	0.448	0.25	-0.053	0.037	-0.979	-0.138	0.174	0.157	0.147	0.513	-1.473	0.02	1.57	-0.113	-0.429	-0.346	0.616	0.75	-0.413	-0.852	1.602	0.036	0.354	0.021	0.982	1.082	-0.048	1.112	0.057	-1.321	0.718	0.509	-0.961	0.807	0.999	-0.555	-0.338	-0.311	-0.27	0.014	0.064	-0.077	-0.039	0.776	0.087	-1.069	0.229	0.085	1.04	0.221	0.168	0.726	0.868	0.505	-0.16	-0.051	-0.133	0.172	0.346	-0.043	-0.993	0.469	-0.324	0.096	1.295	-0.344	0.289	-0.495	1.161	0.755	0.317	0.862	-0.259	1.407	-0.139	0.516	-0.304	0.798	-0.624	-0.162	0.763	0.778	0.194	0.191	0.536	-0.484	-0.471	-0.477	-0.695	-0.036	0.076	0.012	0.61	0.452	0.298	-0.107	0.468	0.939	-0.113	-0.56	0.505	0.495	-0.036	-0.143	-0.357	-0.036	-0.76	-0.169	0.388	-0.728	0.009	-0.065	-0.425	-0.118	0.532	0.254	0.007	0.072	0.164	-1.115	0.881	0.232	0.078	0.551	-0.193	0.604	0.191	0.024	0.14	0.073	-0.168	-0.639	-0.896	-0.67	-0.541	-1.496	1.22	-0.462	-0.566	-0.375	0.691	-0.425	-0.451	-0.368	-0.09	-1.213	-0.175	-0.451	0.365	-0.309	0.066	0.124	0.379	-0.29	0.34	0.6	-0.992	-0.635	-0.095	-0.606	-0.293	0.949	-0.219	-0.514	0.248	0.417	0.279	-0.278	-0.247	-0.663	0.514	0.008	-0.436	0.053	-0.338	-0.715	0.35	-0.36	0.459	-0.135	-0.4	0.497	-0.052	0.261	0.213	-0.496	-0.076	0.053	-0.124	0.415	-0.272	-0.086	0.215	0.627	0.996	-0.069	0.285	0.478	-0.892	-0.798	0.141	0.718	0.821	-0.371	0.115	-0.001	0.312	-0.442	0.125	0.6	0.049	0.626	0.548	0.491	-0.15	1.171	-0.323	-0.364	-0.413	-0.077	0.764	-1.003	0.306	-0.048	0.374	-0.34	-0.491	0.889	0.555	-0.238	-0.632	0.732	0.138	-0.265	0.57	0.756	-0.522	-0.081	0.236	-1.12	-0.748	0.544	-0.016
UBXN4	PPI	1	8.51	-0.105	-1.846	0.73	0.588	0.726	-0.82	0.567	-1.192	1.922	-0.588	-0.242	0.278	-0.439	1.637	1.313	0.252	0.512	0.323	0.447	0.596	0.199	-1.304	-0.605	0.958	0.281	1.052	-1.083	1.047	1.627	-0.179	0.571	0.247	-1.265	0.522	-1.294	-0.252	0.352	-1.432	-0.582	-0.579	0.552	-0.014	0.216	-0.327	-0.248	0.043	0.288	-0.301	0.018	-0.339	-0.143	0.216	0.688	0.18	0.313	-1.024	-0.812	0.243	-0.013	-0.699	-0.28	-0.581	0.601	-0.097	-0.008	-0.209	0.512	-1.551	0.09	0.566	-0.3	-0.083	0.086	-0.128	-0.162	-0.965	-0.198	0.334	-0.633	0.23	-0.62	-0.784	-0.431	0.579	-0.014	-0.01	1.165	-0.266	0.413	-0.192	-0.374	0.872	-0.463	-0.66	0.283	0.584	0.216	0.068	0.516	-0.298	0.064	-0.497	-0.124	-0.603	-0.112	-0.072	-0.72	0.569	0.457	0.103	-0.688	0.439	0.692	-0.599	0.053	0.722	0.056	-0.289	-0.698	0.293	0.096	-0.999	0.149	-0.704	0.032	0.365	-0.036	-0.169	0.784	0.631	-0.142	0.25	-0.122	-0.443	-0.304	-0.636	-0.069	0.278	0.121	0.277	-0.391	0.833	-0.09	-0.071	-0.537	-0.047	0.148	-1.054	1.05	0.295	-0.447	-0.84	-0.691	-0.148	-0.585	0.36	0.271	0.63	-0.204	-0.08	1.086	-0.176	-0.417	-0.223	0.92	-0.433	0.443	0.547	0.909	-0.251	0.684	0.573	0.125	0.374	-0.283	-0.068	-0.949	-0.1	-0.359	0.563	-0.602	0.136	-0.853	0.609	-0.469	-0.229	-0.515	-0.37	0.254	1.071	0.007	-0.197	-0.299	0.579	0.132	0.653	-0.15	0.379	-0.406	-0.09	0.26	0.413	-0.26	0.149	-0.019	0.79	-0.59	0.771	-0.298	-0.578	0.149	0.122	-0.424	-0.509	0.632	0.543	0.533	0.337	0.376	0.785	-0.182	-0.137	0.002	0.174	0.303	-0.139	0.361	-0.032	-0.281	-0.074	1.386	-0.355	0.218	0.198	1.107	0.325	0.261	0.158	1.254	-0.009	1.383	-0.418	0.393	0.85	-0.569	0.535	0.532	0.687	0.406	-0.886	0.362	0.124	0.289	0.129	-1.168
GABRA5	target	1	5.803	0.502	-0.556	0.69	-0.223	-0.955	0.635	-0.196	2.011	-0.513	0.149	-0.57	-0.433	0.651	0.63	0.33	-0.889	-0.161	0.106	0.288	0.274	-0.124	-0.273	-0.477	0.698	0.767	0.193	-1.204	0.15	0.362	-0.274	0.046	0.805	-0.268	-0.033	-0.127	-0.194	-0.4	-0.342	-0.532	-0.575	0.401	-0.787	0.191	-0.734	-0.238	-0.157	0.391	0.036	0.064	0.212	-0.299	-0.888	0.156	0.095	0.232	0.229	0.011	0.782	0.471	-0.144	0.335	0.064	-0.352	-0.389	-0.355	-0.25	0.133	-0.528	0.196	0.129	-0.743	0.018	0.336	-0.256	-0.549	-0.286	-1.096	-0.092	0.198	-0.575	0.457	0.094	-0.005	0.402	0.103	-1.062	0.437	1.064	0	-0.205	0.357	0.51	-0.486	0.148	0.26	-0.207	0.097	-0.023	0.004	-0.313	-0.357	-0.54	0.076	-0.897	-0.385	0.7	-0.279	-0.242	-1.506	0.53	-0.305	-0.688	-0.181	-0.046	0.242	0.198	0.029	0.929	0.989	-0.166	-0.042	-0.67	-0.534	-0.478	-0.111	-0.126	0.156	0.149	-0.029	0.373	-0.373	-0.142	-0.524	0.35	-0.102	-0.165	0.583	-0.757	0.139	-1.03	0.444	-0.146	-0.775	-0.803	0.097	0.089	0.369	0.227	-0.38	-0.375	-0.597	-0.631	-0.202	-0.78	0.193	-0.284	-0.056	0.058	0.021	0.058	0.198	0.007	-0.179	0.762	0.111	-0.025	-0.733	-0.248	0.248	-0.138	0.232	0.11	-0.595	-0.189	0.421	0.32	-0.301	0.393	0.487	-0.09	0.646	-1.073	-1.458	0.478	-0.576	-0.414	0.224	0.276	-0.309	-0.4	-0.184	0.549	0.49	-0.295	0.289	0.148	-0.166	0.223	0.153	-0.106	0.692	-0.455	0.125	-0.112	0.413	0.141	0.161	-0.342	-0.141	-0.32	-0.144	-0.029	0.736	0.213	0.669	-0.372	0.049	0.148	-1.336	-0.385	-0.325	-0.734	0.534	-0.412	0.27	-0.431	0.263	-0.015	1.078	0.172	0.08	-0.328	0.751	0.225	0.149	0.362	0.395	-0.921	0.258	0.398	-0.472	0.356	0.508	-0.371	0.256	-0.289	-0.312	0.477	-0.203	-0.319	-0.129	-0.223	0.506	-0.065	0.371
PRR16	PPI	1	5.456	0.308	1.311	-0.732	-0.29	1.154	-0.412	-1.69	-1.75	1.248	0.092	0.051	-0.938	2.203	-0.663	1.009	0.665	-2.132	0.941	-2.039	2.393	0.06	0.187	0.901	1.763	-0.565	0.029	0.146	0.907	0.334	-0.27	0.032	0.49	-0.149	-0.001	0.129	-0.02	-0.192	0.118	0.081	0.615	-0.078	-0.004	0.34	-0.485	0.124	0.22	0.116	-0.232	0.32	-0.483	0.141	0.647	0.605	-0.761	0.279	-0.187	-0.25	-0.021	-0.378	-0.062	0.204	-0.052	0.298	-0.873	0.323	-0.078	-0.122	0.074	-0.267	0.253	-0.192	0.739	0.511	-0.064	-0.085	0.179	-0.312	0.132	-0.779	0.116	-0.418	-0.084	-0.549	0.704	0.133	0.223	-0.159	0.169	0.182	-0.056	-0.034	-0.649	0.371	-0.697	0.358	0.017	1.157	-0.275	-0.565	0.296	-0.304	-0.051	-0.295	-0.274	-0.231	-0.454	-0.073	-0.112	-0.188	0.28	0.335	-0.024	-0.307	-0.164	0.209	-0.643	-0.272	-0.569	-0.109	0.023	0.545	0.098	0.111	-0.13	0.184	-0.54	0.115	-1.129	0.365	-0.462	0.012	0.135	0.574	-0.101	-0.146	-0.054	0.444	0.546	0.159	-0.329	-0.57	-0.067	-0.065	-0.638	-0.103	0.134	-0.214	-0.801	-0.131	-0.36	0.167	-0.404	0.562	0.03	0.08	0.614	0.116	-0.746	-0.068	0.802	-0.589	-0.004	-0.141	-0.477	0.196	-0.12	-0.166	-1.015	-0.073	0.157	0.421	0.188	-0.031	0.677	-0.48	-0.432	-0.205	0.599	0.2	0.114	-0.24	0.201	-0.051	-0.306	-0.005	-0.583	0.368	-0.343	0.265	0.608	0.421	-0.453	-0.698	0.19	-0.012	0.13	-0.172	0.342	-0.795	0.236	0.194	-0.208	0.502	0.033	0.288	-0.317	0.114	0.113	0.253	0.202	0.441	-0.092	-0.167	-0.304	0.171	-0.199	0.013	0.467	-0.033	-0.49	0.069	0.152	0.864	-0.218	0.075	0.587	-0.745	0.356	-0.534	-0.199	0.15	-0.013	-0.739	-0.148	-0.018	-0.053	0.438	-0.199	-0.315	0.401	0.053	-0.565	0.076	0.771	0.009	0.067	0.16	0.787	-0.326	-0.352	0.148	-0.366	-0.497	0.048	0.118
PTGIS	PPI	1	7.567	-1.867	-2.769	-1.929	-0.338	-1.655	-0.424	-0.916	1.428	-3.205	0.315	0.514	2.205	-1.221	-0.424	-0.759	-0.626	-0.988	-0.25	-1.815	-0.288	-2.958	0.474	-0.112	-0.697	-1.251	-1.714	-0.276	-0.461	0.438	1.993	1.503	1.815	-1.472	-0.309	-1.505	1.206	-0.836	-0.635	0.242	-0.53	-0.556	-2.322	0.246	-0.314	0.044	-0.15	0.545	0.413	0.133	0.365	-0.126	0.494	0.466	0.774	-0.475	-0.157	-0.839	-0.322	0.782	-0.359	-0.488	0.156	-0.968	-0.393	-0.53	0.46	-0.009	-0.901	1.08	-0.158	-0.168	0.072	0.216	-0.515	-1.091	-0.081	-0.943	0.229	0.737	0.744	-0.529	0.079	0.286	-0.247	0.883	0.098	-0.217	-0.555	-1.104	-0.992	0.358	-0.148	-0.002	-0.967	0.044	-0.199	-0.526	0.257	1.302	-0.837	-0.227	-1.399	-0.566	-0.401	0.062	0.627	-0.32	-0.004	-0.63	-0.278	-0.226	0.388	0.141	0.082	-0.335	-0.479	-0.393	-0.437	-0.434	0.546	-0.534	-0.48	0.386	-0.092	0.146	-0.128	0.062	0.118	-0.351	0.13	-0.566	-0.145	0.158	0.605	-0.807	-0.304	-0.264	-0.494	-0.494	-1.264	-0.762	-0.462	0.783	0.011	-0.744	-0.322	-0.326	-0.148	0.173	0.109	-0.604	0.103	-1.057	0.253	0.934	-0.102	0.28	-0.767	-0.743	0.383	0.126	-0.113	-0.229	0.276	-0.476	1.382	0.394	-0.751	0.308	0.899	0.626	-0.577	0.359	0.229	0.628	-0.026	-0.342	0.438	0.159	0.028	0.044	0.751	-0.004	-0.573	-0.127	-0.542	-0.712	-0.39	-0.442	-0.06	-0.099	-0.244	-0.085	-0.083	-0.223	-0.173	-0.078	-0.283	0.441	-0.641	1.079	-0.075	-0.62	0.421	0.197	-0.692	0.522	-0.622	0.108	-0.131	0.043	0.702	0.093	0.012	0.388	1.155	0.133	0.735	-0.121	-0.099	0.746	0.243	-0.477	0.856	0.969	-0.288	0.245	-0.346	0.436	-0.063	0.679	0.167	0.287	0.575	-0.985	-0.341	-0.889	-0.002	0.619	0.198	-0.3	0.085	-0.177	-0.17	-0.313	0.661	-0.695	0.561	0.226	0.518	-0.573	-0.037	-0.137	-0.331	-0.191
FFAR3	PPI	1	4.848	-0.723	-1.762	-1.358	0.223	-0.714	0.086	-0.898	1.347	-2.492	0.497	0.184	1.147	-0.819	0.203	-0.059	-1.011	-0.478	-0.139	-0.663	-0.474	-1.854	0.419	0.436	0.689	-1.104	-0.012	0.408	-0.197	0.848	1.113	-0.233	1.634	-1.309	-0.183	-1.267	0.459	-0.621	-0.902	-0.252	-0.657	0.33	-0.148	0.136	-0.238	-0.16	0.729	0.375	-0.311	0.292	0.313	-0.123	0.893	0.541	-0.224	-0.573	0.032	0.202	0.107	-0.213	-0.785	0.309	0.174	0.048	0.077	-0.102	-0.211	0.264	0.244	0.922	0.189	0.467	-0.485	-0.694	-0.305	-0.306	-0.307	-0.481	-0.308	-0.517	0.085	0.711	0.546	0.196	0.044	0.15	0.274	0.188	-0.174	0.309	0.556	-0.818	0.228	-0.31	-0.639	-0.54	-0.737	-0.27	0.368	-0.374	-0.196	-0.192	-0.255	0.558	-0.185	0.443	0.299	0.533	-0.078	-0.564	-0.086	0.536	0.149	0.052	-0.215	-0.009	-0.097	-0.216	0.533	-0.167	0.295	0.438	0.346	-0.389	-0.106	0.064	0.125	0.279	-0.265	0.311	-0.395	0.046	0.427	-0.111	0.213	-0.482	-0.382	1.009	-0.069	0.295	0.507	0.125	0.718	-0.377	-0.213	0.048	-0.129	-0.114	-0.308	-0.342	-0.564	-0.61	-0.017	-0.247	0.004	-0.382	-0.219	-0.458	0.306	0.011	0.424	0.1	0.128	-0.016	0	1.069	-0.062	0.051	-0.055	0.231	-0.007	0.193	-0.063	0.905	-0.25	0.367	0.015	0.215	0.149	0.565	0.349	0.507	-0.518	-0.104	-0.235	-0.069	0.286	0.372	-0.174	0.402	-0.11	-0.167	0.115	0.17	1.144	-0.186	-0.377	-0.091	-0.075	0.239	-0.35	-0.364	-0.018	0.354	-0.437	0.034	0.201	-0.268	-0.109	-0.151	-0.354	0.666	-0.259	0.295	-0.367	-0.448	0.286	0.287	0.296	0.259	0.431	0.827	0.519	0.789	0.129	0.659	-0.682	-0.029	-0.084	0.562	0.049	-0.019	-0.111	0.463	-0.606	-0.502	-0.57	0.747	-0.258	-0.333	0.266	0.173	-0.554	0.053	0.477	-0.248	-0.034	0.375	-0.37	-0.269	0.191	0.203	0.628	-0.583	-0.192	0.537
AP2S1	PPI	1	1.552	-0.727	-0.287	0.388	-0.086	-0.352	0.202	0.263	0.509	-0.285	0.018	-0.023	-0.08	0.127	-0.055	0.121	0.08	-0.056	0.077	0.059	0.013	-0.049	0.078	0.114	0.377	0.397	-0.126	0.069	0.243	-0.06	-0.022	-0.159	-0.227	-0.017	-0.088	0.278	-0.274	0.145	0.309	0.418	0.118	-0.169	-0.361	0.096	0.098	-0.358	-0.127	0.025	-0.034	0.111	0.046	-0.253	0.229	0.059	-0.105	0.249	0.019	-0.042	-0.025	0.286	-0.201	-0.18	-0.015	0.147	0.034	-0.064	0.031	-0.023	0.158	0.069	-0.242	0.161	-0.007	-0.096	0.061	0.272	-0.047	-0.161	-0.214	-0.246	0.1	-0.231	0.01	-0.179	-0.102	0.034	-0.555	0.228	0.177	0.363	0.016	0.023	-0.299	0.139	-0.151	-0.228	-0.131	0.183	-0.14	-0.06	-0.272	0.202	-0.06	0.215	0.011	0.015	0.092	-0.037	-0.191	0.249	-0.225	-0.236	-0.136	-0.201	-0.178	-0.175	-0.081	-0.148	0.181	-0.231	-0.17	0.103	0.288	-0.088	0.051	-0.203	-0.311	-0.124	0.247	-0.016	0.001	-0.06	-0.204	-0.089	-0.451	0.355	-0.292	-0.335	-0.2	0.045	-0.012	-0.235	0.193	0.115	0.057	-0.189	-0.288	-0.121	-0.414	0.162	0.352	0.198	0.335	-0.427	-0.028	0.068	0.183	0.054	-0.098	-0.195	0.078	-0.235	0.065	-0.088	-0.059	-0.022	0.107	0.133	0.16	-0.165	0.453	-0.186	-0.094	-0.187	-0.043	0.204	-0.246	-0.309	-0.167	-0.179	-0.062	0.067	-0.251	0.21	-0.037	0.214	0.019	-0.064	0.041	0.193	-0.152	0.044	-0.165	0.261	0.197	0.048	-0.13	-0.39	-0.038	-0.013	0.091	-0.055	0.21	0.092	-0.194	0.097	-0.055	-0.08	-0.108	0.007	0.02	-0.588	-0.163	-0.159	0	-0.336	-0.21	-0.067	-0.359	0.11	-0.057	0.119	-0.232	-0.075	-0.378	-0.33	0.134	-0.107	-0.104	-0.227	0.388	0.017	0.045	-0.166	0.206	0.058	-0.226	0.007	0.288	-0.08	0.072	-0.258	-0.041	-0.345	-0.151	-0.324	0.386	0.14	-0.064	-0.227	0.208	0.132	0.16	-0.189	-0.075	0.196
ARFRP1	PPI	1	2.484	-0.408	-0.605	0.106	-0.164	-0.603	0.089	0.071	0.695	-0.306	-0.024	0.148	-0.024	0.037	0.064	0.382	0.122	0.175	-0.045	-0.133	0.011	-0.011	0.333	-0.006	0.286	0.389	0.307	0.034	0.027	0.152	-0.125	0.13	0.276	0.028	0.254	0.181	-0.02	0.132	0.065	-0.059	0.324	0.286	-0.03	-0.319	-0.201	-0.121	-0.292	-0.246	0.067	0.138	0.109	0.132	-0.158	-0.034	0.092	-0.214	0.149	0.194	-0.747	-0.374	-0.418	-0.364	-0.337	0.313	0.201	-0.378	-0.03	0.351	0.006	-0.119	-0.634	0.175	0.09	-0.001	0.231	-0.043	0.089	-0.009	-0.114	0.297	-0.156	-0.089	-0.08	0.228	-0.369	-0.167	0.053	0.173	-0.098	0.059	0.536	-0.474	0.186	-0.102	-0.085	0.23	0.193	-0.319	0.202	0.428	-0.359	0.135	-0.034	0.216	-0.455	-0.549	-0.205	0.162	0.145	-0.288	-0.273	0.059	0.29	0.054	0.093	0.646	0.051	0.266	0.057	-0.126	0.338	0.315	-0.446	0.11	0.264	-0.256	-0.202	0.011	0.295	-0.229	0.16	-0.108	-0.074	0.17	-0.044	-0.21	0.073	-0.065	0.136	0.363	-0.189	0.081	-0.155	-0.049	-0.367	0.332	0.335	-0.551	0.052	0.115	0.097	0.089	0.433	0.253	-0.154	0.187	-0.491	0.019	0.134	0.148	0.524	-0.587	-0.452	-0.035	-0.155	-0.278	-0.012	0.189	-0.303	0.252	-0.097	-0.124	-0.03	-0.41	-0.077	-0.267	-0.055	-0.274	0.141	0.067	-0.222	0.05	-0.516	0.152	0.175	-0.343	0.026	0.063	0.517	-0.009	-0.105	-0.463	-0.147	0.096	0.015	0.101	-0.124	0.025	-0.125	0.231	0.403	0.466	0.1	-0.115	-0.295	0.638	-0.218	0.402	-0.062	-0.076	0.37	0.154	0.105	-0.18	-0.247	-0.141	0.041	-0.227	-0.148	-0.089	-0.102	0.204	-0.05	0.067	-0.183	0.066	-0.583	0.093	-0.023	0.197	0.135	0.067	0.289	0.121	0.23	0.265	-0.076	-0.282	-0.055	0.268	0.242	-0.12	-0.3	0.006	0.09	-0.037	0.112	0.172	-0.171	0.277	0.407	0.028	-0.06	-0.287	0.242	-0.332
PDE12	PPI	1	9.382	-0.85	-1.126	-1.167	0.527	-0.989	0.127	-0.731	0.126	-0.114	0.357	0.163	0.376	-1.179	-0.144	0.121	1.672	0.014	-0.728	0.088	-0.394	0.749	-1.155	-0.419	-0.337	-0.389	0.286	0.27	-0.145	-1.226	-1.221	0.529	-1.004	0.578	-0.003	0.948	0.576	0.171	-0.179	-0.207	1.099	0.102	-0.013	-0.735	0.246	0.617	-0.243	0.247	0.461	-0.644	0.141	-0.052	0.531	-0.445	0.003	-0.417	-0.503	-0.208	-0.046	-0.2	-0.808	-0.246	-0.216	0.37	0.531	-1.551	1.375	-0.736	-0.164	0.258	0.741	-0.128	-0.05	0.406	-0.041	-0.055	-0.638	-0.525	-0.917	-0.378	-0.593	-0.581	-1.501	0.028	0.903	-0.789	0.101	0.184	-0.248	0.904	-0.739	2.222	-1.145	-0.418	-0.98	-0.612	-0.122	0.012	0.178	1.248	-0.244	0.511	0.258	-0.645	-0.289	-0.092	0.107	-0.166	-0.24	0.142	-0.108	-0.263	0.451	-0.178	-0.919	1.219	-1.132	0.662	-0.546	0.194	0.703	0.609	0.005	-0.023	-0.641	0.327	1.16	1.542	0.639	0.289	0.888	-0.83	-0.223	-1.017	0.182	-0.684	-0.919	-0.833	0.964	0.434	0.47	-0.328	-0.264	-0.03	-0.417	0.078	0.918	0.074	-0.07	-0.388	-0.257	-0.681	0.226	0.415	-0.416	0.587	0.964	-0.326	-0.131	-1.156	-0.906	0.412	-0.548	-0.025	0.16	-0.043	0.8	0.755	-0.297	0.532	-0.369	-0.504	-0.072	0.29	-0.587	-0.012	-0.513	0.722	-0.152	0.417	0.005	0.578	0.114	-0.104	-0.212	-0.262	0.249	1.184	-0.442	0.908	0.942	0.419	0.18	-0.558	0.305	0.128	-0.469	0.043	-0.37	0.363	-0.15	-0.005	0.164	-1.456	-0.174	-0.219	-0.51	0.023	-0.831	-0.282	-0.064	-0.599	-0.644	-0.615	-0.579	0.319	0.178	-0.867	-0.046	-0.086	-0.318	0.152	0.541	-1.013	1.265	-0.301	-0.201	-0.299	-0.578	0.184	-1.004	-0.005	-0.264	-0.096	-0.437	-0.459	-0.598	-0.658	-0.452	0.092	0.161	-0.518	-0.235	0.61	-0.114	0.546	0.929	0.11	-0.354	0.641	-1.14	-0.656	0.386	0.919	-0.299	0.358
MTPN	PPI	1	1.727	-0.67	-0.29	-0.24	0.326	-0.818	1.043	0.184	0.396	-0.651	0.202	-0.043	0.249	0.182	-0.15	0.001	-0.138	-0.329	0.025	-0.159	-0.015	-0.573	-0.066	0.032	0.063	-0.512	-0.573	0.001	-0.067	-0.03	0.793	0.33	0.664	-0.674	-0.337	-0.847	0.306	-0.059	0.694	0.216	-0.209	-0.293	-0.859	-0.203	0.222	0.096	-0.103	-0.469	0.246	-0.79	-0.212	0.708	-0.081	0.03	0.414	-0.132	0.156	-0.318	0.157	-0.298	0.193	-0.082	0.153	0.042	-0.604	0.274	-0.01	0.358	-0.165	0.001	0.272	0.036	0.137	-0.16	-0.049	-0.213	0.519	0.222	-0.299	-0.082	-0.099	-0.192	-0.171	0.122	0.152	0.058	0.353	0.049	-0.558	-0.036	-0.338	0.352	0.008	-0.226	0.047	0.159	-0.317	-0.069	0.301	0.339	0.112	0.014	0.178	0.282	-0.28	0.104	0.128	-0.085	-0.054	-0.221	-0.057	0.443	-0.18	0.043	-0.12	-0.242	0.053	-0.184	0.066	-0.08	0.199	-0.242	-0.148	0.26	0.148	0.292	-0.12	-0.21	-0.041	-0.194	-0.336	-0.212	0.144	-0.247	-0.063	0.099	0.081	-0.035	0.01	-0.059	0.277	0.333	-0.29	-0.003	-0.383	-0.132	-0.275	-0.309	0.272	0.141	-0.168	0.227	-0.265	-0.065	0.193	-0.025	0.02	0.358	0.241	-0.175	0.44	0.086	-0.151	0.187	0.047	-0.113	-0.083	0.446	-0.02	-0.032	-0.114	-0.606	-0.094	-0.259	-0.082	-0.069	-0.278	-0.129	0.153	-0.097	-0.514	0.178	0.138	-0.25	0.18	0.071	0.104	-0.126	-0.096	-0.097	-0.251	0.057	0.167	-0.126	0.166	0.058	-0.223	-0.107	0.046	-0.196	0.049	0.124	0.142	-0.115	0.155	-0.404	-0.279	-0.011	-0.297	0.142	-0.23	0.202	-0.083	-0.102	-0.132	0.187	-0.201	0.125	-0.03	-0.118	0.012	-0.308	0.108	0.185	0.363	0.026	-0.198	-0.137	0.008	0.007	0.234	-0.023	0.325	0.166	0.183	0.1	0.03	-0.229	0.004	0.252	0.298	-0.412	0.059	-0.031	-0.015	0.635	-0.272	-0.018	0.194	0.341	0.045	-0.292	-0.16	0.095	-0.245	-0.239
TREM1	PPI	1	3.369	-0.016	-0.118	0.685	-0.29	-0.337	-0.085	-0.323	0.798	-0.326	-0.027	0.458	-0.026	0.042	-0.105	0.326	-0.019	-0.202	0.469	0.147	0.299	-0.287	-0.154	0.004	-0.138	0.477	0.057	-0.117	-0.063	0.2	0.108	-0.491	0.432	-0.108	-0.401	0.322	-0.183	-0.276	0.256	0.015	-0.337	0.241	0.169	0.454	-0.163	-0.41	-0.055	0.275	0.414	0.863	0.388	-0.427	0.176	-0.184	-0.487	0.006	0.11	-0.124	0.349	0.34	-0.324	-0.3	0.304	-0.511	-0.05	0.847	-0.638	0.569	-0.087	0.009	-0.186	-0.227	0.09	-0.284	-0.345	0.16	0.098	-0.052	0.076	-0.05	-0.449	0.153	-0.229	-0.119	0.271	-0.25	-0.089	-0.069	-0.111	-0.071	-0.058	-0.456	-0.579	0.631	0.48	0.004	-0.047	0.248	-0.03	-0.029	-0.248	-0.092	-0.689	0.486	0.256	-0.551	0.021	0.196	0.015	0.09	-0.084	0.154	-0.376	0.188	-0.053	-0.583	-0.281	-0.142	0.181	-0.829	0.267	0.223	0.115	-0.14	-0.542	0.082	-0.026	0.033	-0.186	0.025	0.098	0.214	0.086	0.119	-0.105	0.097	0.263	0.265	-0.224	-0.181	0.411	0.073	0.245	0.499	-0.08	0.343	0.278	-0.085	0.334	-0.11	-0.209	-0.024	-0.213	-0.355	0.028	-0.329	-0.545	-0.03	0.173	0.437	-0.4	-0.06	0.247	-0.23	-0.17	-0.061	0.142	0.299	-0.118	-0.144	0.397	0.331	0.051	-0.009	-0.385	0.376	0.022	0.05	0.008	0.473	-0.848	-0.209	0.484	-0.32	0.323	0.329	0.515	-0.023	-0.089	-0.329	-0.141	0.173	-0.4	-0.469	0.124	0.233	0.082	-0.275	0.178	0.253	-0.211	-0.326	-0.273	0.148	-0.294	0.039	-0.119	-0.667	-0.111	-0.052	0.409	0.233	0.163	0.122	-0.14	-0.075	-0.298	-0.199	0.032	-0.051	-0.004	-0.092	-0.432	-0.258	0.158	0.585	0.211	0.07	0.114	0.376	-0.381	-0.208	0.282	-0.077	0.347	0.161	0.23	-0.355	-0.053	-0.063	0.059	0.031	0.066	0.369	-0.019	-0.019	0.113	0.215	0.184	-0.262	-0.082	-0.286	-0.004	-0.301	0.384	0.092
UTS2B	PPI	1	2.042	-0.505	-1.139	-0.182	-0.18	-0.617	-0.086	0.557	0.572	0.144	-0.274	0.124	-0.273	-0.252	-0.418	-0.128	-0.221	-0.432	0.038	-0.126	0.346	-0.575	0.12	0.032	-0.061	-0.641	-0.299	-0.004	-0.167	-0.248	0.382	0.182	0.404	-0.627	-0.145	0.113	0.238	-0.594	-0.27	-0.266	0.043	-0.001	0.12	-0.15	-0.237	-0.393	-0.069	0.037	-0.142	0.234	-0.291	-0.137	0.313	0.176	0.157	0.117	-0.103	-0.266	-0.404	0.044	-0.213	-0.173	0.269	0.399	-0.3	0.006	-0.181	-0.003	0.084	0.16	-0.384	0.397	0.001	-0.56	0.047	-0.658	-0.415	-0.241	0.098	-0.248	-0.165	0.529	-0.339	0.316	-0.121	0.08	0.316	0.669	-0.7	-0.078	-0.057	-0.074	0.414	-0.141	-0.146	-0.297	-0.355	-0.662	-0.021	0.206	-0.175	0.386	0.102	0.438	-0.538	-0.226	0.541	0.122	-0.005	0.214	0.3	0.408	-0.163	0.048	-0.069	-0.006	-0.058	0.291	0.213	-0.034	0.055	0.076	-0.125	0.469	-0.276	0.37	-0.383	-0.4	-0.057	0.406	-0.144	-0.115	-0.158	0.109	-0.22	0.053	0.441	0.473	0.065	0.3	0.314	0.051	0.709	-0.234	-0.456	0.403	-0.132	0.214	0.288	-0.322	-0.042	-0.167	-0.04	0.12	-0.103	0.138	-0.061	0.27	0.01	-0.09	-0.362	0.126	-0.215	-0.119	-0.107	0.078	-0.125	0.165	-0.214	-0.147	0.04	-0.059	0.267	-0.048	-0.226	0.078	0.021	0.444	0.022	-0.056	-0.28	-0.127	-0.14	0.251	0.006	0.171	0.077	0.362	0.115	0.132	0.262	0.337	-0.247	-0.119	-0.137	-0.064	0.573	-0.15	-0.233	-0.316	0.015	0.005	-0.052	0.039	0.233	0.128	-0.045	0	0.086	0.154	-0.015	-0.09	0.06	-0.018	-0.14	-0.294	0.321	-0.157	-0.161	0.089	0.046	0.231	0.028	-0.001	-0.005	0.208	-0.109	-0.076	0.078	-0.007	-0.14	-0.259	-0.148	0.014	0.406	0.288	-0.04	0.026	-0.139	0.096	0.275	-0.071	0.452	0.108	-0.381	0.128	-0.074	-0.126	0.359	0.014	-0.154	0.246	0.067	-0.291	0.327	-0.116
ADRA1B	target	1	7.85	-0.421	-0.668	-1.731	-0.019	-0.16	-0.225	-2.57	0.651	-2.123	0.798	-0.231	-0.266	-0.233	1.268	-0.105	-0.295	-0.997	0.057	-0.883	-0.26	-1.099	0.23	-1.091	-0.56	-0.038	0.596	-0.428	-0.786	0.071	0.321	-0.386	0.501	-0.648	0.344	1.532	0.231	0.008	-1.369	-0.549	-0.622	1.066	0.357	0.192	-0.135	-0.557	-0.462	0.09	0.073	-1.163	1.533	0.219	0.031	-0.235	1.236	-0.343	0.758	-0.276	-0.282	-2.017	-0.511	0.12	1.031	0.87	0.218	-1.785	0.034	-0.265	0.464	0.579	1.04	0.15	-0.84	-0.084	1.308	-0.329	0.362	1.145	0.339	0.162	0.896	-1.493	-0.637	0.497	-0.807	0.839	0.319	0.207	-0.582	1.007	-0.132	-0.322	1.358	-0.121	0.129	0.453	0.129	-0.821	-0.831	0.516	-1.755	-0.785	0.023	0.94	0.309	1.327	-0.386	0.265	0.694	-0.325	-1.775	0.571	-0.563	-0.683	1.142	0.155	1.268	-0.799	-0.217	-1.103	0.312	-0.377	0.764	1.085	-1.042	1.423	0.284	-0.501	-1.062	-0.966	1.077	-0.406	0.68	0.312	-0.431	-0.511	0.57	0.728	-0.969	-1.268	0.349	0.708	0.601	-0.442	-0.231	0.117	-0.775	-0.332	-0.043	-0.565	-0.546	0.762	-0.493	0.945	-1	0.537	0.692	0.158	-0.13	-0.092	-0.462	0.83	-0.187	0.528	-0.047	-0.149	-0.586	0.3	0.468	-0.096	-0.108	-1.403	-0.19	-0.477	0.537	-0.982	0.381	2.003	-1.084	0.119	0.168	-0.735	-0.407	0.46	-0.143	1.196	0.346	0.45	-0.613	-0.157	-0.222	-0.345	-0.262	-0.354	-0.277	-0.857	0.017	0.489	0.817	-0.864	0.396	0.519	0.544	0.244	-0.17	0.162	-0.172	0.37	-0.345	0.014	-0.783	-0.363	-0.353	-0.085	-0.009	-0.044	0.082	-0.33	0.935	1.063	-0.315	0.334	-0.185	-0.42	-0.425	-0.646	-1.349	-0.807	-0.865	0.031	-0.007	0.099	-0.619	0.198	0.182	0.055	-0.763	-0.932	-0.766	0.268	-1.124	-1.018	0.259	0.215	0.12	0.22	-0.613	-0.625	0.013	-1.001	0.532	-0.077	0.371	1.288	0.3	0.733
RPL13	PPI	1	3.099	-1.045	-0.528	0.249	-0.122	-0.308	-0.187	0.654	-0.931	0.48	0.194	-0.157	0.182	-0.277	0.714	0.044	0.561	0.126	-0.335	-0.182	-0.158	0.17	-0.114	-0.326	-0.301	0.633	-0.296	-0.697	0.223	0.732	-0.642	-0.405	0.16	-0.236	0.225	0.369	-0.55	-0.141	-0.835	-0.128	0.017	-0.215	-0.617	0.137	-0.2	-0.057	0.014	0.129	-0.118	-0.407	1.315	0.34	-0.099	0.139	-0.083	-0.039	0.196	0.426	0.157	-0.413	-0.43	0.07	0.597	0.308	0.178	-0.64	-0.212	0.095	-0.542	-0.23	0.576	0.571	-0.385	-0.128	-0.045	0.459	0.017	0.144	0.383	0.421	-0.054	0.174	-0.743	0.24	-0.001	-0.105	0.478	-0.274	0.045	-0.357	-0.128	-0.564	0.888	0.028	-0.225	0.129	-0.054	-0.029	-0.094	-0.39	-0.123	0.153	0.123	-0.11	-0.504	-0.106	0.905	0.437	0.003	-0.043	0.024	-0.16	-0.028	-0.235	0.41	-0.001	0.366	-0.083	-0.299	-0.01	0.333	-0.363	0.37	-0.09	-0.59	0.218	0.47	0.149	0.267	0.144	-0.018	-0.015	-0.135	0.271	-0.541	-0.494	0.011	0.633	-0.308	-0.026	0.186	0.1	0.354	0.225	-0.211	0.252	0.006	-0.255	-0.686	0.231	-0.466	0.361	-0.38	0.172	-0.364	0.143	-0.809	0.219	-0.4	0.016	-0.757	0.094	0.044	0.445	0.015	-0.441	0.212	-0.427	0.485	-0.482	-0.111	-0.218	-0.047	-0.503	-0.128	0.329	-0.03	0.118	0.154	-0.09	0.017	-0.847	-0.15	0.424	0.113	-0.177	-0.165	0.131	0.202	-0.023	-0.304	0.058	0.373	0.51	-0.608	-0.126	-0.292	-0.017	0.088	0.119	-0.084	0.315	0.625	-0.262	-0.005	0.014	-0.199	-0.296	0.167	-0.067	0.138	0.121	0.263	0.284	0.334	-0.012	0.165	0.026	-0.24	0.171	0.099	0.422	-0.412	0.361	0.274	0.346	-0.072	-0.058	-0.105	-0.031	-0.153	-0.323	0.011	-0.205	-0.085	-0.021	0.269	0.31	-0.441	0.18	-0.006	-0.087	0.308	0.494	0.534	-0.168	-0.274	-0.339	-0.341	-0.295	0.641	0.083	-0.501	0.055	0.048	0.134
TBC1D14	PPI	1	10.34	-0.041	-2.027	0.299	-0.704	-1.127	0.811	-0.017	0.927	0.366	0.169	0.068	0.097	0.765	0.294	-0.572	-0.234	-1.059	0.422	-0.272	0.158	0.011	-0.46	1.025	-0.357	-0.047	0.594	-0.818	0.566	0.821	-0.948	-0.269	-1.285	0.556	-0.112	1.059	0.221	-0.044	-0.471	0.457	0.192	0.159	-0.686	1.169	1.069	-0.293	-0.633	0.896	0.591	-0.19	0.149	1.396	-0.3	1.109	-0.033	0.991	-0.038	-0.108	-0.233	-0.382	-0.006	0.289	-0.23	-0.201	0.014	-0.337	0.65	0.457	0.214	-0.287	-0.273	-0.522	0.975	-0.807	0.277	-0.553	-0.273	-0.169	0.674	-0.044	-0.398	-0.028	0.39	-0.056	-0.362	-0.189	-0.577	0.172	-1.199	0.456	-0.544	-0.676	-0.516	0.528	-1.424	0.332	0.011	-0.342	-0.645	-0.122	1.353	0.648	0.512	-0.716	-1.863	-0.007	0	0.24	-0.405	-0.162	-0.63	0.475	0.15	-0.309	-0.511	0.145	0.364	-0.025	0.175	-0.467	0.059	0.254	-0.007	0.566	0.488	-0.308	-0.184	0.42	-0.11	0.266	-0.529	0.828	0.182	-0.399	0.454	0.241	0.831	-0.143	0.262	-0.463	0.374	1.376	0.153	0.468	-0.124	0.574	-0.416	0.661	0.014	-0.577	-0.533	-0.697	-1.353	-0.121	-0.071	1.054	1.096	-0.205	0.959	-0.556	-0.056	-0.9	0.369	0.11	0.422	-0.98	-0.025	0.928	-0.917	0.09	-0.422	-0.798	1.809	0.812	-0.101	1.325	0.932	-0.803	-0.564	-0.616	0.408	-1.16	-0.254	-0.374	-0.224	0.642	-1.01	0.936	-0.113	-0.726	0.11	-1.224	0.083	0.118	0.14	-0.142	0.402	-0.064	0.702	-0.296	0.229	-1.584	-0.074	0.274	-0.031	0.28	0.395	-0.525	-0.45	-0.362	0.286	0.18	-0.573	-0.418	0.297	0.309	1.741	-0.252	-0.494	-0.042	0.46	-0.413	0.154	-0.218	-0.115	-0.194	0.781	0.3	-0.079	0.052	0.937	0.067	1.007	0.751	0.427	-0.486	0.357	0.848	0.145	-0.464	-0.358	-0.244	0.686	0.907	0.482	0.296	-1.556	-0.589	-0.235	-0.749	0.511	-0.259	-0.553	0.241	-1.042	-0.112
IMP3	PPI	1	2.736	-0.763	-0.981	-0.061	0.272	-0.736	0.095	0.26	-0.147	-0.528	0.349	-0.13	0.568	-0.978	-0.369	-0.433	0.511	-0.105	0.021	-0.399	-0.024	-0.492	0.491	0.032	0.462	0.129	0.288	-0.151	0.266	0.695	0.174	-0.003	-0.732	0.554	0.067	0.168	-0.523	0.062	-0.075	0.489	0.674	-0.201	-0.381	0.426	-0.201	-0.383	-0.344	-0.031	0.145	-0.026	0.32	-0.074	0.181	0.132	0.386	-0.395	0.154	0.003	0.175	0.082	-0.261	0.241	-0.237	0.359	0.117	-0.378	-0.341	-0.387	-0.747	0.033	0.042	-0.074	-0.112	0.353	-0.173	0.284	0.05	0.167	0.518	-0.004	0.413	-0.318	-0.758	0.295	0.306	0.455	-0.455	0.004	-0.181	-0.414	-0.569	-0.217	-0.021	0.424	0.16	-0.479	0.025	0.16	0.021	-0.01	-0.07	-0.163	0.027	-0.354	0.316	0.353	-0.218	-0.288	0.304	0.08	-0.073	0.215	-0.224	0.191	0.56	-0.031	0.339	0.567	0.012	0.264	0.257	0.384	-0.131	0.205	-0.319	-0.284	-0.193	-0.388	-0.572	0.136	0.077	0.138	0.374	0.621	0.359	0.463	0.239	-0.327	0.094	-0.012	0.156	-0.104	-0.632	-0.023	0.188	-0.043	-0.209	0.348	0.473	0.381	0.108	-0.269	-0.406	-0.563	-0.477	0.507	-0.174	-0.064	0.052	0.138	0.127	0.313	-0.106	0.021	-0.238	-0.014	0.56	0.093	0.191	0.051	0.606	-0.045	0.745	0.214	0.109	0.274	0.331	-0.052	0.1	-0.236	0.084	0.405	-0.266	-0.243	0.119	-0.164	-0.332	-0.471	0.319	0.306	-0.025	-0.037	-0.129	0.023	0.401	0.248	-0.002	0.107	0.222	0.297	0.245	0.146	-0.088	-0.22	0.083	0.103	0.294	-0.086	-0.248	-0.115	0.245	0.108	-0.005	-0.209	-0.081	-0.021	0.176	0.627	0.891	0.044	0.088	0.656	-0.041	-0.205	0.21	0.494	-0.099	-0.413	-0.155	0.233	-0.144	0.319	0.053	-0.213	0.541	0.753	-0.533	0.345	-0.208	-0.322	0.368	-0.106	-0.08	-0.315	0.218	-0.349	-0.142	0.381	-0.016	0.065	0.102	-0.491	0.374	0.001	0.161	-0.523
ARL1	PPI	1	2.564	-0.271	-0.497	0.11	-0.152	-0.492	-0.224	0.286	0.423	0.318	-0.271	-0.493	0.036	-0.407	0.704	0.955	-0.879	0.357	-0.415	0.132	-0.082	-0.246	-0.08	0.395	0.561	0.574	-0.007	0.402	-0.196	0.093	-0.33	-0.344	0.119	0.169	-0.108	0.536	-0.202	-0.009	-0.605	-0.979	0.33	-0.032	-0.14	-0.042	0.407	-0.539	-0.413	0.488	0.175	0.39	0.028	0.728	-0.021	-0.044	-0.116	-0.059	-0.44	0.504	-0.346	0.063	-0.116	-0.093	-0.218	0.1	0.434	0.362	-0.089	-0.401	-0.436	-0.487	-0.126	-0.254	0.034	-0.182	0.293	0.093	0.007	-0.077	0.021	0.419	0.176	0.311	0.291	-0.507	0.111	-0.053	-0.16	0.149	0.008	0.425	-0.082	-0.258	0.132	-0.144	0.366	0.174	-0.059	-0.004	-0.017	-0.466	-0.062	0.099	-0.159	0.27	-0.079	-0.376	0.181	-0.105	0.062	0.041	0.132	-0.267	0.37	0.137	0.057	-0.057	-0.329	-0.046	-0.023	-0.324	0.553	-0.28	-0.567	0.085	0.111	0.155	-0.313	-0.002	-0.307	-0.087	0.022	0.199	-0.177	-0.006	-0.25	-0.492	-0.098	-0.538	-0.391	-0.105	-0.18	0.305	-0.207	0.169	0.1	-0.198	0.073	-0.248	-0.023	-0.052	0.575	-0.211	0.241	-0.21	0.166	-0.188	-0.571	-0.087	-0.322	-0.19	0.574	0.135	-0.529	0.073	0.059	-0.199	-0.156	0.01	0.064	-0.194	0.013	0.298	0.217	-0.281	-0.247	-0.297	0.037	-0.022	-0.321	0.444	0.205	0.187	0.19	0.043	0.186	-0.189	0.198	0.393	0.116	0.338	0.362	0.065	0.008	-0.194	0.006	0.002	-0.074	0.634	0.009	-0.015	0.101	-0.102	0.467	0.11	-0.268	0.205	-0.296	0.15	0.154	0.454	0.139	-0.077	-0.036	-0.096	-0.447	0.23	-0.195	-0.107	-0.225	0.294	-0.155	-0.164	0.061	0.42	-0.305	-0.628	0.145	-0.361	-0.127	0.17	-0.021	0.191	-0.12	-0.29	0.165	0.429	0.249	0.091	0.025	0.323	0.086	0.308	-0.007	0.263	0.068	0.326	0.415	0.303	-0.281	-0.4	-0.001	-0.091	0.024	-0.016	0.286	-0.424
LUZP4	PPI	1	4.059	-0.457	-1.516	-0.462	0.049	2.246	0.285	2.096	-0.28	0.747	0.068	-0.023	-0.015	0.594	1.525	-1.011	0.144	1.815	2.432	0.613	0.627	-0.782	-0.091	-0.932	-0.479	1.193	-0.288	0.064	-1.169	-0.604	-0.028	-0.062	0.187	0.847	0.298	-0.572	-0.32	-0.259	-0.799	0.456	-0.423	-0.176	-0.132	-0.368	-0.596	-0.037	0.624	0.173	1.24	1.153	-0.312	0.352	-0.124	0.009	-0.577	-0.61	-0.777	-0.519	0.118	0.418	0.239	-1.212	0.304	-0.157	0.219	-0.185	0.642	0.386	-0.742	0.063	-0.351	0.18	0.385	-0.538	0.724	-0.354	-1.023	-0.354	-0.726	-0.129	-0.822	0.406	1.385	-0.469	0.096	0.198	0.126	-1.052	-0.786	-0.75	-0.317	0.064	0.148	0.052	0.159	0.552	0.071	-0.533	-0.071	0.105	0.411	0.458	-0.688	-0.167	0.191	0.532	0.374	0.692	0.335	-0.104	1.356	-0.351	0.069	-0.05	-0.499	0.595	0.088	-0.958	-0.528	0.466	-0.797	0.687	-0.097	-0.056	-0.199	-0.504	0.853	-0.677	-0.635	-1.276	-0.073	-0.783	-0.181	0.823	-0.095	-0.161	0.138	1.036	-0.077	-0.323	0.076	0.483	-0.376	-0.181	0.085	0.42	-0.519	0.575	0.191	0.02	0.214	0.528	-0.299	0.133	-0.524	0.057	-0.13	-0.79	-0.181	1.282	0.027	0.215	-0.662	-0.094	-0.145	0.212	0.512	0.627	-0.299	-0.823	0.607	0.091	0.502	-0.446	-0.37	-0.004	-0.487	-0.299	-0.097	0.32	-0.262	0.825	-0.26	0.602	1.056	-0.131	0.478	0.096	-0.093	0.767	0.1	-0.572	0.545	0.925	-0.141	-0.908	-0.318	0.269	0.784	-0.243	0.077	-0.125	0.179	-0.423	0.174	-0.873	0.198	0.384	0.749	-0.031	0.038	0.264	-0.223	0.29	0.715	-0.663	0.198	-0.225	-0.141	0.532	-0.306	-0.316	0.713	-0.065	0.003	-0.856	-0.562	0.535	0.419	-0.645	0.053	-0.012	0.447	-0.208	0.221	-0.294	-0.622	-0.182	0.443	-0.514	-0.55	-0.73	-0.152	1.112	0.093	-0.759	-0.103	-0.247	0.341	0.269	-1.006	-0.104	-0.163	-0.281	-0.303	0.063
LAMB3	PPI	1	15.821	-1.665	-3.536	-4.973	1.051	-1.182	-0.101	-0.283	-0.789	-2.684	0.892	-0.849	2.724	-3.51	-0.603	-1.495	2.149	2.092	1.412	2.388	0.249	3.028	3.166	-1.031	0.959	-0.384	-0.935	0.489	0.536	0.159	-2.719	-1.359	-0.15	1.812	0.048	-0.732	-1.974	1.252	-0.01	-0.069	-0.437	-0.51	-0.009	-0.379	-1.349	1.821	-0.104	0.292	0.096	1.398	1.052	0.246	-2.943	1.026	-2.321	0.873	-0.019	0.368	1.612	0.403	2.506	-0.922	0.148	0.683	0.796	-0.126	-0.909	0.179	-0.982	1.1	-1.395	0.844	-0.957	-0.934	-0.344	1.245	-0.789	-1.079	0.981	-0.085	-0.732	-0.579	-0.835	-2.078	1.827	1.898	1.037	-0.396	-1.184	-1.86	0.223	1.534	1.677	-0.388	0.11	-0.892	-0.516	0.728	0.407	-1.732	0.351	1.078	-0.295	-0.385	-0.062	-1.406	-2.348	-0.105	-1.408	0.3	0.632	-2.126	1.213	-0.213	1.936	1.504	0.244	-0.914	0.956	0.122	0.486	0.933	-1.589	0.022	-0.629	-0.738	-0.564	-0.725	0.401	0.062	-0.286	1.046	-0.434	0.331	0.676	-0.31	-0.176	-0.651	-0.381	2.089	-1.611	-0.042	1.186	0.287	-0.054	-0.505	1.357	1.429	0.801	1.851	-0.768	0.163	0.563	0.175	1.33	1.685	1.916	-0.778	0.667	-0.396	-1.002	0.036	-0.428	0.431	-0.349	-1.67	0.854	-0.245	-0.557	-0.559	-0.254	0.435	-0.509	0.269	-0.031	1.241	0.93	1.596	-0.762	-0.623	-0.172	-1.138	0.007	-0.403	-0.075	-0.84	-0.796	0.287	-0.835	1.488	-1.503	1.319	0.617	0.694	-0.338	-0.308	1.156	-0.493	0.631	0.515	-0.682	0.057	0.627	1.593	-0.636	2.167	0.851	1.319	-0.511	-0.679	0.981	1.051	0.608	-0.249	-0.243	0.062	-0.803	0.571	-0.308	0.947	0.068	1.019	-0.571	-0.16	0.037	-1.088	0.432	0.624	-0.904	-0.973	-1.055	0.4	0.302	1.24	0.771	-0.827	1.401	-0.535	0.182	0.009	-0.21	0.578	-0.21	-0.206	-0.194	-0.636	0.162	0.457	-0.881	-0.089	1.52	-1.003	-0.791	0.476	-0.284	0.918
PHOSPHO1	PPI	1	4.207	-0.202	-1.156	-1.939	0.176	0.145	-0.068	-1.303	0.161	-0.705	-0.115	0.099	0.307	-0.492	0.392	-0.122	0.633	-0.804	-0.091	-0.658	-1.113	0.398	0.011	0.827	-0.138	-1.083	0.35	0.04	1.194	0.982	-0.043	-0.164	-0.75	-0.079	0.452	0.334	0.494	0.567	0.221	0.543	0.735	0.439	0.054	0.053	-0.65	-0.295	-0.227	0.482	0.262	0.175	0.153	0.095	0.532	0.018	-0.523	-0.041	0.273	0.361	0.234	-0.172	0.31	-0.41	0.156	-0.012	-0.079	0.119	0.497	0.423	0.284	-0.138	-0.301	-0.641	-0.137	-0.322	-0.551	0.185	-0.777	-0.064	-0.153	0.221	-0.166	-0.073	0.448	-0.461	0.548	-0.116	-0.198	-0.248	-0.121	0.243	0.788	0.578	-0.26	0.106	-0.454	0.188	0.21	0.394	0.563	-0.734	0.276	0.188	-0.312	0.075	-0.115	0.034	-0.159	-0.229	-0.028	-0.022	0.047	0.156	0.472	-0.237	0.449	-0.371	0.281	-0.519	0.323	-0.478	-0.201	-0.361	-0.269	-0.035	-0.346	-0.419	0.019	0.416	0.403	0.002	0.242	-0.342	0.085	-0.395	-0.708	-0.038	0.19	0.545	-0.377	0.151	0.157	-0.128	-0.421	0.212	-0.18	-0.441	-0.197	0.163	-0.09	0.48	-0.313	0.252	-0.197	-0.6	-0.462	-0.248	-0.074	0.557	0.856	0.038	-0.066	-0.176	0.171	0.205	-0.19	-0.218	0.076	0.229	-0.315	-0.266	0.581	-0.027	-0.27	-0.388	-0.627	-0.357	-0.254	-0.044	0.54	0.311	-0.317	0.388	0.464	-0.353	-0.185	0.081	-0.007	0.018	0.374	-0.143	-0.406	0.612	-0.205	-0.385	-0.485	0.236	0.612	-0.542	-0.121	0.216	-0.418	-0.243	0.127	0.144	0.055	0.154	-0.32	-0.51	0.383	0.13	0.546	-0.054	0.425	-0.343	-0.18	-0.08	0.289	0.684	-0.619	0.659	-0.227	0.192	0.655	-0.446	0.259	0.315	0.362	-0.28	-0.373	-0.444	0.41	-0.086	-0.693	0.367	0.519	-0.161	0.87	0.817	0.517	0.259	0.028	0.103	-0.028	0.361	0.52	-0.7	0.169	0.407	-0.252	0.456	-0.555	-0.248	0.198	0.504	-0.118	-0.559
SUSD4	PPI	1	6.961	1.038	-0.713	-2.479	0.851	0.936	0.494	-1.597	0.075	-0.537	0.393	0.35	-0.648	1.72	-1.643	0.314	-1.267	0.667	1.018	0.887	-3.072	0.313	1.33	0.385	0.799	-0.545	-0.778	0.334	1.254	0.391	-0.463	-0.979	-0.043	-0.864	-0.345	-0.26	0.941	-0.464	0.183	0.568	0.117	0.574	-0.281	0.237	-0.342	-0.02	-0.347	0.368	-1.112	-0.616	-0.11	-0.758	0.493	0.137	0.74	0.13	0.06	-0.951	-0.774	0.328	-1.005	0.022	-0.024	0.837	0.877	-0.413	-0.695	0.43	0.269	0.588	0.748	-0.091	0.961	0.521	-0.595	-0.996	-0.419	-0.67	0.144	-0.15	-1.273	0.365	0.67	0.497	-0.256	-0.181	0.806	0.266	-0.338	-0.224	1.401	-0.08	-0.644	-0.213	-0.186	0.444	0.46	0.093	-0.323	0.278	0.62	0.068	-0.493	0.27	-0.309	-0.101	-0.546	-0.097	-0.376	-0.314	-0.051	-0.296	0.206	0.125	-0.146	-0.011	-0.678	0.563	-0.236	0.865	0.639	0.614	0.232	-0.101	0.75	0.303	-0.241	-0.36	1.079	0.709	-0.331	-0.668	0.798	0.537	0.802	0.381	-0.004	-0.462	0.745	-0.105	-0.23	1.028	-0.037	-0.269	-0.167	-0.169	0.635	-0.776	-0.815	0.014	-0.096	-0.268	0.453	0.175	-0.06	-0.84	0.796	-1.734	0.079	0.084	-0.838	0.052	-0.543	-0.568	0.177	0.009	-0.377	0.426	-0.39	-0.317	-0.159	-1.163	0.426	-0.06	0.381	0.157	-0.095	0.353	-0.08	0.316	-0.122	-0.155	0.093	-0.15	-0.701	-0.194	0.024	-0.495	0.458	0.804	0.012	0.439	0.384	0.205	-0.277	0.377	0.045	-0.116	-1.397	-0.238	0.294	-0.071	-0.234	-0.397	0.076	-0.259	0.527	0.407	-0.356	-0.492	-0.38	0.201	-0.509	0.358	-0.135	0.32	-0.256	-0.188	-0.601	-0.237	0.088	-0.349	-0.056	-0.227	-0.12	-0.454	0.287	-0.427	0.075	-0.428	-0.271	-0.008	-0.477	-0.203	-0.717	0.105	-0.071	0.267	0.03	-0.486	0.576	-0.208	-0.854	-0.549	0.41	-0.262	0.162	0.162	-0.317	-0.548	-0.596	0.697	-0.028	-1.129	0.276	-1.125
FGF22	PPI	1	2.303	-0.052	-0.365	-1.111	0.44	0.226	0.128	-0.458	-0.01	-1.172	0.29	0.035	0.482	-0.643	0.709	-0.235	0.329	0.594	0.307	0.025	0.194	-0.697	0.725	-0.252	-0.163	0.298	-0.111	-0.633	0.191	0.393	0.46	-0.104	0.071	-0.192	-0.227	-0.265	0.413	0.207	-0.291	0.175	0.522	-0.098	-0.427	0.439	-0.829	-0.488	0.192	0.401	-0.05	-0.01	0.833	0.252	0.514	0.151	0.306	0.082	-0.403	-0.03	-0.045	-0.881	-0.551	-0.259	0.306	0.049	0.168	-0.566	-0.576	0.027	-0.175	0.309	0.245	-0.243	-0.482	-0.343	0.232	0.495	-0.393	-0.699	0.235	-0.369	0.067	0.317	-0.563	0.342	-0.286	0.426	-0.238	0.016	0.18	-0.402	-0.053	-0.13	0.001	-0.331	-0.097	-0.586	-0.426	-0.344	0.308	0.102	-0.304	-0.359	-0.17	0.857	0.077	0.263	0.106	0.281	0.533	-0.069	-0.45	0.229	-0.189	0.233	0.064	-0.115	0.545	-0.029	0.231	-0.167	-0.178	-0.112	0.403	0.379	-0.526	-0.162	0.175	0.039	-0.006	-0.084	0.188	-0.054	0.183	0.511	0.36	-0.4	-0.16	-0.148	-0.15	0.085	0.211	0.223	0.112	0.414	-0.173	-0.217	-0.004	0.064	-0.697	0.187	-0.004	0.219	0.215	0.022	0.152	-0.275	-0.063	0.057	0.304	-0.384	-0.134	-0.076	-0.087	0.192	0.013	0.07	0.314	0.307	-0.136	-0.198	0.385	-0.417	0.116	-0.413	0.223	-0.675	-0.066	-0.203	-0.502	0.111	-0.286	-0.565	0.297	-0.788	-0.119	0.141	0.002	0.18	0.326	0.246	0.039	0.338	0.239	-0.005	-0.194	-0.147	0.506	-0.23	-0.429	-0.036	-0.034	-0.342	-0.228	0.254	-0.376	-0.416	-0.041	0.104	-0.257	-0.307	-0.267	0.551	-0.495	0.02	-0.495	-0.217	0.019	0.099	-0.074	-0.174	-0.159	0.197	-0.016	0.41	-0.025	0.124	-0.271	-0.087	-0.131	0.156	-0.237	0.198	0.057	-0.098	-0.277	0.019	-0.264	-0.249	0.059	0.027	-0.103	0.492	-0.128	0	0.17	-0.028	-0.588	0.247	0.274	0.31	0.154	0.028	-0.008	0.095	0.187	-0.24
SULT1E1	PPI	1	3.283	-0.742	-0.462	0.509	-0.451	-0.516	-0.076	0.521	0.67	-0.08	0.172	0.971	-0.451	1.145	0.258	0.154	-0.033	0.1	0.128	-0.018	0.085	0.049	0.039	0.006	-0.124	0.445	0.109	-0.38	-0.488	0.502	0.302	-0.583	-0.654	0.1	-0.277	0.409	0.024	-0.059	0.363	0.424	0.132	-0.045	-0.159	-0.125	0.189	0.002	0.498	0.304	-0.34	-0.022	-0.033	0.031	0.484	0.177	-0.385	-0.145	-0.368	0.099	-0.466	0.159	-0.102	0.294	-0.166	0.299	-0.231	0.038	-0.148	0.105	-0.823	0.032	-0.064	0.481	0.931	0.219	0.139	-0.342	-0.243	0.428	-0.348	-0.268	0.38	0.259	0.792	-0.012	0.323	0.029	-0.037	0.373	0.382	-0.123	-0.028	-0.121	-0.129	-0.155	0.258	-0.276	-0.074	0.508	0.323	-0.1	-0.5	-0.167	0.782	0.031	-0.13	0.133	0.684	0.378	-0.21	0.064	0.483	0.005	0.056	0.007	0.47	0.189	0.054	-0.438	-0.452	-0.482	0.57	-0.097	-0.11	-0.462	0.048	-0.398	0.104	-0.06	0.292	-0.139	-0.31	-0.249	-0.343	-0.019	-0.147	-0.045	-0.202	0.052	0.018	0.275	0.423	-0.231	-0.271	0.189	-0.187	-0.037	-0.202	-0.19	-0.541	0.115	0.281	-0.173	0.003	0.111	-0.165	-0.561	-0.045	-0.037	0.049	0.071	-0.558	-0.422	-0.11	0.132	-0.124	-0.02	0.023	0.242	0.115	-0.61	-0.055	0.35	0.257	-0.089	-0.338	0.018	0.121	0.274	-0.181	0.063	-0.365	-0.645	0.07	0.184	0.19	-0.035	-0.45	0.249	0.436	0.451	0.089	-0.036	-0.294	-0.528	-0.023	0.288	-0.396	-0.157	-0.107	-0.287	-0.343	0.357	-0.109	-0.064	0.383	-0.566	-0.006	0.206	-0.159	-0.142	-0.28	0.406	0.201	0.021	-0.28	-0.295	-0.307	-0.091	-0.439	-0.117	0.421	0.088	-0.498	-0.141	-0.244	-0.113	-0.042	0.25	-0.301	-0.073	-0.329	-0.393	0.327	-0.052	-0.323	-0.083	0.01	0.855	0.043	-0.313	0.093	-0.212	-0.207	-0.155	0.001	-0.003	0.18	-0.886	-0.019	0.178	0.175	-0.047	0.661	-0.013	0.404	-0.32
GTF2F1	PPI	1	9.568	-1.177	-1.569	0.654	-0.373	1.103	0.202	2.196	-3.983	4.82	1.944	0.032	1.67	-0.577	4.056	3.787	-1.68	1.745	-1.37	0.752	-0.7	0.804	-2.375	0.601	-1.136	0.108	-1.162	-0.692	0.637	1.693	-0.28	0.598	0.3	-1.624	0.849	0.129	-0.495	0.338	-1.204	0.608	0.009	0.667	-1.542	-1.005	-1.865	-0.814	-0.806	-0.093	-0.111	0.645	-0.371	0.127	-0.771	-1.321	1.359	0.472	1.569	0.314	1.289	0.15	1.816	0.807	0.923	-0.864	0.793	0.432	-1.129	0.292	-1.581	-0.737	0.081	-1.388	-0.335	0.217	-0.147	0.222	-0.477	0.243	0.111	0.958	0.417	0.801	-0.652	0.974	-0.629	-0.104	0.668	-0.697	0.079	-0.421	0.176	0.029	0.043	0.177	-1.211	0.292	-0.819	1.14	-0.145	0.619	-0.035	0.752	-0.198	-0.093	0.058	-0.558	0.826	0.263	-0.032	-1.61	-0.486	-1.305	0.2	-0.314	0.396	-0.585	0.22	-0.513	0.192	1.178	-0.485	0.421	0.375	-0.341	-0.153	0.487	0.226	0.681	0.703	1.357	0.323	1.356	1.148	0.356	0.017	-0.623	-1.624	0.77	0.037	0.124	-0.091	1.492	-0.317	-0.097	0.377	-0.36	0.417	-0.259	1.123	0.074	0.592	-0.456	-0.71	-0.845	-0.903	-0.061	-0.71	-0.452	-0.011	1.089	-0.012	0.736	0.337	-0.189	-0.184	0.616	-0.036	0.659	-0.75	0.504	-0.173	-0.897	0.638	-0.362	-0.151	-0.939	1.142	-0.273	-0.362	-0.092	0.035	-0.193	0.124	-0.252	-0.562	0.066	0.009	-0.272	-0.435	-0.051	0.92	0.374	0.067	-0.64	-0.543	0.485	0.274	-0.042	0.703	0.274	-0.306	0.456	-0.756	-0.485	-0.339	-0.428	-0.417	-0.16	-0.506	0.182	0.174	-0.533	0.371	-0.497	-0.424	0.173	-0.136	-1.051	0.133	0.793	-0.114	0.191	-0.675	0.004	0.946	0.09	-0.113	0.647	-0.064	-0.335	-0.617	-1.101	0.838	-0.041	0.673	0.226	0.307	0.906	-1.125	0.356	0.005	-0.102	0.836	-0.022	0.885	0.208	-0.125	-0.304	-0.133	-0.275	0.042	-0.134	-0.128	-0.372	0.149	0.012
PITHD1	PPI	1	2.466	-0.689	-0.602	-0.305	-0.049	0.187	0.317	0.411	-0.247	-0.474	-0.023	-0.251	0.281	0.33	0.334	0.486	0.107	0.19	-0.544	1.098	0.55	0.253	1.359	0.106	-0.025	0.533	0.639	-0.507	0.015	0.516	0.333	0.184	-0.358	0.386	0.062	-0.096	0.596	-0.234	-0.033	0.646	-0.077	0.215	0.161	0.334	-0.408	0.094	-0.061	-0.019	0.084	0.255	-0.132	0.874	-0.527	-0.184	-0.174	0.102	-0.404	0.179	0.17	0.707	0.223	0.212	0.243	0.36	-0.124	0.543	0.029	0.039	-0.291	0.407	0.133	-0.147	0.315	-0.582	0.286	-0.158	0.13	-0.116	0.034	0.348	0.088	-0.301	-0.205	0.202	0.34	-0.103	0.179	0.425	0.015	-0.177	-0.24	-0.246	0.6	0.298	0.019	-0.066	0.171	-0.32	-0.12	0.036	0.007	0.133	0.331	0.321	0.506	0.058	-0.103	-0.266	-0.269	0.092	0.411	0.276	0.628	-0.14	-0.5	-0.259	0.192	0.176	-0.142	0.164	-0.303	0.234	-0.624	0.193	-0.17	0.089	0.009	0.085	0.06	-0.181	-0.018	0.005	0.129	-0.456	0.317	0.186	0.519	-0.189	-0.037	0.225	0.405	-0.102	-0.238	0.001	-0.301	0.141	0.056	0.136	-0.237	0.25	-0.639	-0.259	0.128	-0.276	-0.553	0.137	-0.652	-0.212	-0.025	0.199	0.045	0.235	-0.027	0.087	-0.069	0.012	0.052	0.04	0.216	-0.034	0.556	0.135	-0.41	0.099	-0.052	0.166	-0.463	0.154	-0.125	-0.002	-0.211	-0.054	-0.307	0.229	0.301	-0.047	0.018	0.452	-0.031	-0.02	0.034	-0.292	-0.222	-0.031	0.254	0.357	-0.307	-0.305	-0.171	-0.139	0.112	-0.121	0.175	0.166	-0.243	0.214	-0.143	-0.069	0.066	-0.284	0.409	-0.099	-0.268	0.091	-0.03	0.18	-0.116	0.011	-0.172	-0.063	0.139	0.073	0.293	-0.039	-0.011	-0.044	-0.118	0.121	-0.417	-0.21	0.036	0.262	-0.207	-0.073	-0.369	-0.014	-0.162	-0.056	0.077	0.214	0.118	-0.069	0.228	0.387	-0.388	-0.061	0.112	0.042	0.05	0.028	0.144	-0.005	-0.003	-0.211	0.31	0.36
RYR1	target	1	74.226	-16.859	-11.433	-6.176	1.206	-8.252	-5.55	3.428	-7.701	-6.916	-0.558	-1.068	12.086	-8.729	10.533	14.131	-7.951	3.663	-9.08	-0.968	0.001	-4.801	-3.208	2.035	-1.654	7.052	-12.466	-0.406	-2.165	-2.074	0.502	-0.761	-7.023	3.401	3.079	8.794	2.841	4.354	4.915	0.439	9.016	4.078	7.597	2.768	-2.916	3.385	4.849	-5.856	-6.479	-0.663	-9.468	-11.316	1.095	2.901	-19.357	1.126	0.784	-11.824	-0.39	8.429	4.415	-4.475	14.957	-9.983	7.299	2.057	3.847	11.548	5.49	8.987	10.391	-3.616	-9.359	9.123	-12.073	9.541	-0.131	-3.435	-4.808	5.021	-2.465	5.365	-0.02	2.868	-0.746	-2.22	-8.181	5.452	2.492	9.037	1.901	-6.546	4.422	-0.339	-2.209	0.249	1.033	1.549	1.984	4.347	-2.337	-2.109	-2.493	-1.779	-4.293	-1.673	-2.61	1.412	-0.228	2.253	-3.765	1.151	-1.261	-0.898	-3.212	2.21	0.526	-0.985	-0.056	4.181	-4.308	2.93	-1.114	3.522	3.992	-2.131	-2.426	-1.463	-4.922	-1.113	0.598	-0.165	1.3	3.137	-3.477	-1.823	2.568	-1.672	-1.768	4.989	-0.959	2.441	-4.213	-1.573	-1.943	4.286	-2.726	-2.031	0.602	-1.16	1.684	0	0.795	1.647	5.628	-1.002	-2.264	-1.109	-0.024	-0.113	0.58	3.415	3.002	2.131	-0.747	1.966	-0.864	0.602	3.908	4.527	-0.815	0.15	2.819	0.82	1.601	-0.496	-0.801	1.865	0.1	-0.186	-0.085	-0.556	1.372	1.224	0.012	-3.87	-3.532	2.22	2.826	-0.263	-0.328	3.666	1.057	-0.075	-3.187	-4.282	-1.031	-3.451	-2.397	-1.996	0.348	-3.268	4.017	1.413	0.026	-3.754	3.15	0.576	5.682	-0.87	-2.276	-0.102	2.055	-0.352	1.955	-4.206	-1.534	0.131	-3.227	2.051	-4.325	2.144	3.493	-1.547	-4.088	0.047	-1.869	-0.735	0.82	0.966	-1.268	-0.528	3.045	-2.18	2.244	1.831	0.093	-3.897	-2.5	-3.467	-0.581	0.599	-0.958	2.76	-4.526	3.935	1.581	-1.745	1.683	-0.475	1.684	0.307	1.395	-0.097	-3.792	0.395
LLGL1	PPI	1	16.083	-1.42	-2.812	-2.06	0.68	-1.376	-0.032	-2.685	1.334	-3.461	1.123	0.464	1.707	-2.209	-0.126	-1.004	-0.102	2.238	0.118	-0.933	-0.286	0.723	-0.691	0.49	-1.013	0.433	0.688	0.384	0.12	-0.209	-1.278	0.553	0.29	0.334	0.214	-0.154	-0.712	0.607	-0.116	0.016	-0.837	-0.371	1.866	-1.082	-1.034	-0.848	-0.886	0.245	-1.633	0.539	0.918	0.908	-0.447	-0.966	1.307	1.229	-0.983	-0.106	-0.172	-0.627	-0.651	0.229	-1.062	0.005	-0.403	-0.638	-0.088	-0.465	-1.356	1.025	-0.373	0.878	0.135	0.309	-1.572	0.424	-0.483	-0.204	-1.041	0.347	-0.461	0.154	-0.425	0.504	-0.575	-1.827	0.897	-1.125	-0.163	-0.16	0.507	0.037	-0.792	-0.339	-0.262	-0.557	-0.291	-0.632	1.525	-0.978	2.095	0.709	0.16	0.125	0.432	-0.1	-1.486	0.034	1.093	-0.642	-0.536	-0.291	-0.904	0.439	1.493	0.72	0.1	-1.476	-0.825	1.324	1.006	0.521	0.071	-0.671	0.662	0.043	1.238	0.024	0.658	-0.743	-1.095	-0.199	0.395	-1.774	-0.843	-0.492	0.855	-0.406	-0.09	-0.397	-1.089	-0.387	-0.601	-0.206	0.405	1.65	0.466	0.125	0.646	0.112	-0.415	-0.803	-0.15	-1.965	0.061	0.269	-1.474	-0.195	-0.343	0.534	-1.677	-0.61	0.414	-1.077	0.497	0.45	0.741	-0.63	-0.442	0.8	0.146	-0.908	-1.105	0.303	-1.068	0.9	-0.492	0.002	0.335	-0.783	-0.02	0.742	1.259	-0.734	0.387	0.603	-0.16	0.862	0.205	1.153	1.251	0.081	-0.144	-0.523	-0.998	-0.451	-0.167	0.589	0.246	0.807	0.709	0.651	-0.926	-0.994	0.15	0.137	0.538	0.704	0.549	-1.012	1.037	-0.276	-0.654	-0.56	0.376	-0.789	-1.481	0.067	-0.297	1.346	0.662	-1.015	-0.644	0.346	0.75	0.527	0.645	0.807	-1.661	-2.075	-0.839	0.158	0.814	1.293	0.537	-1.057	0.863	0.545	-0.727	-1.253	0.865	-0.367	2.215	0.229	-0.982	0.102	0.687	0.183	0.672	-0.669	0.306	0.171	0.452	0.224	-0.529	-1.499
SREBF1	PPI	1	21.942	1.931	-1.505	-8.117	1.809	0.785	-1.784	-6.025	-2.557	-4.263	-0.846	-0.101	1.973	-3.206	-2.857	-2.141	1.77	-0.674	-1.942	-2.588	-0.432	-1.037	-0.3	-0.103	-2.987	-1.663	-0.256	-0.867	-0.301	1.103	-1.011	0.329	2.15	0.258	-0.369	2.028	-0.824	1.081	-0.185	-1.504	-0.366	-2.455	0.725	1.537	2.302	-2.467	-1.619	-1.578	-1.588	-2.531	-0.24	-1.199	0.189	1.323	0.906	0.784	1.213	-0.427	0.389	-1.558	0.879	1.321	0.421	-0.564	-1.154	0.52	1.251	-1.28	2.161	0.263	-1.229	0.486	-1.188	-0.741	-0.685	-0.666	0.037	-0.991	0.391	1.038	-0.059	-0.3	1.599	2.957	0.277	-0.501	-0.587	-0.817	-0.587	-0.83	1.253	1.108	0.156	1.181	-0.294	0.426	2.569	1.544	1.33	0.722	-0.263	-0.641	-1.543	0.712	0.806	0.719	0.513	0.373	-0.868	-0.165	-0.696	-1.413	0.289	0.198	-1.322	-0.71	0.793	-1.267	-1.266	-0.669	-0.743	0.678	0.546	2.237	0.785	0.331	-1.939	0.052	1.314	1.666	0.372	-1.019	2.747	0.676	0.322	0.238	1.264	-0.656	-1.066	-0.657	0.793	-1.676	-0.096	-0.195	-0.188	0.978	-2.256	-1.244	-0.867	-0.081	0.499	0.469	0.097	-0.856	1.013	-1.231	-2.5	0.142	1.441	2.794	-1.349	0.248	-0.165	-0.049	1.983	1.238	-0.87	-0.88	-1.213	-0.136	2.326	-1.105	1.749	0.788	0.98	0.468	1.646	3.089	2.526	-0.142	1.874	0.898	-0.102	-0.389	-0.754	0.554	-0.459	-0.831	0.949	-0.727	-0.349	-0.666	-1.707	-0.019	-1.064	-1.426	-0.203	0.599	-0.125	1.836	0.076	-0.934	1.347	0.862	-1.056	0.472	1.576	0.093	-1.138	-1.739	-1.211	-0.58	0.343	-0.731	-0.398	0.355	0.13	0.379	-0.137	-0.301	-0.256	1.553	0.148	-0.645	0.336	-0.447	3.08	-2.013	1.59	-0.964	1.739	-0.568	-1.859	-0.233	-0.611	-0.73	-1.28	0.659	-0.454	1.611	0.971	0.187	1.597	-0.96	1.205	0.967	1.6	-0.802	-1.031	-0.465	-2.216	1.236	-1.019	-1.078	-0.86	0.823
RAB3IP	PPI	1	7.601	0.423	-2.098	-0.374	0.163	-0.695	0.545	0.61	0.644	0.98	-0.328	-0.094	-0.759	-0.336	-0.209	-1.099	0.246	-0.703	-0.398	-0.306	0.061	1.185	0.011	-0.289	-0.438	0.35	0.342	-0.221	0.156	0.509	-1.052	0.732	0.033	0.873	-0.274	0.423	0.002	0.808	-0.384	-0.456	0.079	-0.542	-0.259	-0.043	0.637	0.691	-0.657	-1.091	0.132	0.084	-0.278	0.514	0.441	-0.912	0.116	-0.002	0.081	0.448	0.037	0.379	-1.251	0.368	-0.532	0.267	0.93	-0.686	0.013	0.428	0.439	1.494	0.094	0.203	0.865	0.186	0.078	-0.392	-0.305	-0.951	-1.046	0.43	0.866	-0.551	-0.734	-0.114	0.202	-0.173	0.612	-0.513	-0.184	0.124	-0.024	-0.539	1.151	-0.118	-0.481	0.382	0.275	0.094	0.231	0.172	0.481	1.2	0.882	-0.166	0.182	-0.951	-0.587	-0.141	0.148	-0.076	-0.659	0.702	0.792	0.902	-0.643	-0.734	0.539	1.037	0.349	-0.305	-0.423	0.549	-1.176	0.21	-0.549	-0.549	-0.442	-0.252	0.515	0.139	-0.705	-0.391	0.794	-0.468	0.025	-0.346	0.336	-0.512	-0.303	-0.679	0.963	0.081	0.803	0.161	-0.092	-0.705	0.37	-0.33	-0.444	0.492	-0.372	0.719	0.138	0.133	-0.382	-0.464	-0.557	0.585	0.116	-0.112	0.963	-0.205	0.036	-1.113	0.974	-0.428	-0.016	-0.611	-0.692	-0.203	-0.42	-0.421	0.938	-0.131	0.433	-0.597	0.152	1.104	-0.245	-0.384	0.371	-0.165	0.464	-0.035	0.826	0.17	-0.179	-0.194	0.505	0.17	-0.461	-0.377	-0.75	0.611	0.686	-0.142	0.134	0.132	0.05	0.396	0.243	0.602	0.214	-0.203	0.197	0.457	0.352	0.424	-0.327	-0.048	0.623	-0.217	0.214	-0.17	0.22	-0.339	-0.055	0.104	-0.904	0.009	-0.248	0.045	-0.906	0.872	-0.019	-0.047	0.07	-0.938	0.587	-0.044	-0.549	-1.178	0.741	0.717	-0.407	0.307	-0.322	-0.336	-0.053	-0.44	0.192	-0.102	-0.761	-0.4	0.716	0.701	0.17	0.364	1.311	-0.15	-0.266	0.538	0.417	-0.706	0.1	-0.449
MYO6	PPI	1	17.177	-5.664	-5.227	1.118	-0.757	-2.918	-0.011	4.205	-1.206	1.336	-0.999	0.25	-0.368	0.128	2.401	3.788	-1.648	0.581	-0.794	0.882	-0.811	-0.505	-0.795	-0.645	1.675	1.649	-0.871	-2.035	0.293	1.246	0.347	-0.003	-0.294	-1.229	0.917	1.141	-2.122	0.146	-1.841	0.036	0.548	-0.359	-2.729	-0.858	0.42	0.396	-1.323	0.277	0.432	-0.027	-0.384	0.009	-0.535	0.588	-1.085	-0.152	-1.201	-1.132	-0.554	-0.194	-0.014	-0.069	0.21	-0.313	0.093	-1.038	0.209	-1.594	0.591	-1.229	-1.783	-1.794	-1.652	-0.754	1.015	0.445	-0.122	-0.82	0.425	-0.465	0.632	1.186	-1.045	-0.173	-0.63	-0.848	-0.586	1.028	-0.775	-0.864	1.801	-0.836	-0.905	-0.786	0.246	1.078	-0.84	-1.208	-0.525	1.382	-0.942	0.699	1.064	1.467	0.486	-0.182	0.39	1.413	1.474	0.271	-1.187	0.732	0.327	1.269	-0.114	-0.455	-1.188	0.257	0.448	1.462	-1.713	-0.169	0.418	1.171	1.322	0.623	1.091	-0.951	0.839	0.933	1.733	-0.089	0.749	0.045	-0.948	-0.458	-0.014	0.378	0.312	0.06	-2.385	-0.444	-0.718	0.089	0.267	-0.442	-0.22	0.451	1.018	-0.624	1.642	0.088	0.874	-0.318	1.064	-0.797	0.657	-0.447	0.584	1.027	0.29	0.235	0.325	1.458	-0.41	0.695	-0.524	0.818	0.246	0.569	1.225	0.563	-0.648	-0.647	0.833	1.528	1.298	-0.106	0.841	0.501	0.993	1.551	-0.094	0.547	1.098	-1.25	-1.221	-0.209	0.139	-0.463	0.458	0.351	0.818	0.203	-0.681	0.409	0.833	-0.268	-0.866	0.841	-0.363	-0.979	1.378	-0.056	-0.657	-0.401	-0.039	0.322	-0.153	-1.194	-0.378	-2.014	-0.458	0.051	-0.422	-0.185	-0.058	0.533	0.112	0.248	0.61	-0.436	-0.13	-0.298	-0.329	0.743	0.65	-0.789	0.159	0.595	-0.014	1.219	-0.604	0.798	1.667	0.715	-0.739	0.656	0.528	-1.972	1.061	-0.23	-2.371	-1.017	0.851	0.761	-0.846	-0.219	0.235	-0.372	0.652	1.077	2.065	2.088	0.867	-1
TARM1	PPI	1	4.377	0.064	0.183	-0.056	0.074	-0.646	-0.139	-0.952	0.866	-1.339	0.37	0.142	-0.113	-0.635	-0.218	-0.088	-0.121	-0.237	0.154	-0.286	-0.526	-0.184	-0.084	0.752	-0.147	-0.559	-0.116	-0.494	-0.582	-0.83	0.507	0.075	0.187	-0.944	-0.289	-0.613	0.554	-0.346	-0.349	-0.376	0.004	-0.093	-0.442	-0.361	0.331	0.327	0.1	-0.476	0.503	-0.471	0.584	-0.487	0.001	-0.321	0.037	0.486	0.239	0.17	0.628	-0.09	-0.374	-0.352	-0.201	-0.221	0.046	0.041	-0.073	-0.312	0.187	0.348	-0.027	-0.928	0.141	-0.366	-0.184	-0.088	0.477	0.156	-0.161	0.278	0.417	0.172	0.213	-0.164	0.646	0.037	-0.572	-0.215	-0.557	0.097	0.019	-0.125	0.068	0.076	-0.089	-0.424	0.204	-0.492	-0.272	-0.035	0.25	-0.474	0.06	-0.412	0.027	0.362	0.274	-0.332	0.053	-0.277	0.434	0.098	0.018	0.626	-0.408	-0.389	-0.227	-0.601	-0.315	0.188	0.019	-0.333	0.366	0.472	-0.077	0.494	0.005	-0.006	-0.748	-0.276	-0.212	-0.266	-0.454	-0.134	0.111	-0.042	-0.414	-0.615	-0.22	0.456	0.396	0.128	0.028	0.512	0.086	0.264	-0.221	-0.125	-0.082	0.464	-0.041	-0.62	-0.131	-0.263	0.408	-0.086	-0.103	-0.039	0.253	0.151	0.698	-0.067	-0.188	0.027	-0.174	-0.103	0.585	0.485	-0.045	0.109	0.612	0.015	-0.082	-0.512	-0.313	0.227	-0.089	-0.099	-0.8	-0.098	-0.084	0.128	0.141	-0.312	0.085	-0.014	-0.283	-0.116	0.307	0.004	-0.248	0.154	0.114	0.087	-0.056	0.444	-0.323	-0.088	0.165	-0.047	0.133	0.3	0.16	0.199	-0.214	-0.611	0.417	0.701	-0.285	0.112	0.59	0.436	0.236	0.042	0.08	-0.375	0.135	0.539	1.066	-0.431	0.276	0.06	-0.811	0.367	-0.028	-0.076	-0.11	0.264	-0.469	0.276	0.016	0.509	0.65	-0.098	-0.119	0.655	-0.477	-0.068	-0.712	0.117	0.246	-0.44	0.638	0.436	0.434	-0.519	0.022	0.182	0.297	-0.046	0.169	-0.344	-0.204	0.331	0.463	-0.595
INPP1	PPI	1	5.516	-1.254	-1.208	-0.415	-0.237	-1.126	-0.191	0.356	0.838	-0.422	-0.007	0.284	0.381	-0.007	0.736	0.167	-0.702	-0.608	-0.626	0.838	0.048	-0.057	-0.316	-0.136	0.332	0.852	-0.594	-0.083	-0.662	0.105	-0.321	0.237	0.153	0.4	1.073	-0.165	-0.022	-0.059	0.669	-0.839	0.54	-0.262	0.981	0.512	0.334	-0.044	0.028	0.087	-0.113	-0.268	0.073	-0.169	-0.327	-0.264	-0.764	-1.005	0.559	-0.112	0.099	0.225	0.34	0.051	0.134	-0.51	-0.044	0.202	0.041	0.401	0.219	-0.276	-0.104	-0.883	0.151	0.217	0.341	-0.955	0.06	0.763	-0.592	-0.1	0.299	-0.855	-0.274	0.299	0.148	-0.105	0.745	-0.16	0.628	0.431	-0.251	0.332	-0.059	-0.101	-0.547	0.358	-0.084	-0.272	0.061	0.004	-0.594	-0.562	0.05	0.543	-0.625	-0.16	0.495	-0.086	0.326	0.988	0.07	-0.154	0.05	0.507	-0.637	-0.472	-0.33	-0.056	-0.087	-0.015	-0.066	0.147	0.075	-0.271	-0.104	-0.71	0.466	-0.141	-0.159	0.947	-0.33	0.241	0.137	-0.508	-0.984	-0.409	-0.853	-0.043	0.001	-0.918	-0.554	0.335	-0.808	0.314	-0.212	0.7	0.14	-0.118	-0.368	0.141	-0.296	0.254	0.156	0.199	-0.11	-0.408	-0.186	-0.146	0.32	0.099	-0.28	0.102	-0.525	-0.472	0.166	-0.682	0.692	0.547	0.175	-0.547	-0.74	-0.5	0.127	-0.779	-0.031	-0.596	0.11	0.913	-0.453	0.785	-0.781	-0.49	-0.242	0.752	-0.478	0.095	0.054	0.573	0.228	0.085	-0.18	-0.056	0.77	-0.394	-0.368	0.066	-0.309	0.086	0.18	0.523	0.197	-0.381	-0.117	-0.083	0.295	-0.341	-0.403	-0.278	-0.858	0.114	-0.362	-0.042	0.014	-0.45	0.152	0.518	-0.294	0.313	-0.507	-0.002	0.364	-0.305	-0.797	0.191	0.137	0.275	0.503	0.269	0.418	0.143	-0.076	0.294	-0.212	0.245	0.05	-0.596	0.295	0.476	-0.353	-0.499	0.068	0.591	0.341	-0.085	0.114	0.548	-0.024	0.054	0.092	0.384	0.086	0.415	-0.32	-0.051	0.05	0.061
CLPP	PPI	1	3.881	-0.664	-0.747	-1.065	0.283	-0.677	-0.592	-0.83	-0.222	-1.227	0.133	0.285	0.601	-0.629	-0.276	-0.099	0.587	0.425	-0.08	-0.052	-0.005	-0.324	-0.292	-0.18	-0.177	0.086	-0.076	-0.524	0.574	0.492	0.133	-0.05	0.349	-0.551	-0.105	-0.671	-0.587	-0.103	-0.152	-0.202	-0.469	-0.407	0.397	0.784	-0.216	-0.333	0.243	0.15	-0.129	-0.093	-0.317	-0.211	-0.121	-0.216	0.171	0.353	-0.656	0.272	0.087	0.092	0.336	-0.176	0.084	-0.298	0.137	0.005	0.534	-0.391	0.793	0.113	-0.34	-0.32	-0.235	-0.25	-0.143	0.247	-0.489	0.239	-0.192	-0.22	0.178	0.281	0.871	-0.316	-0.195	0.304	0.175	0.363	0.161	-0.194	0.683	0.354	0.371	0.407	-0.18	-0.111	0.302	0.729	-0.195	0.369	-0.333	0.283	-0.097	-0.166	0.416	0.484	0.183	0.778	-0.406	-0.234	0.592	-0.093	-0.386	-0.125	-0.346	0.162	-0.661	0.162	0.224	-0.393	-0.559	-0.042	0.649	-0.258	0.2	-0.387	-0.114	-0.019	-0.145	-0.522	-0.54	-0.113	0.134	0.2	0.652	0.214	0.042	0.067	-0.041	0.44	-0.199	-0.167	-0.079	0.48	-0.589	0.045	0.567	0.527	-0.686	-0.647	-0.472	-0.259	0.18	0.116	-0.138	0.209	0.024	-0.545	-0.039	-0.344	0.298	-0.174	-0.012	-0.336	-0.173	0.076	-0.176	0.097	0.268	-0.397	-0.156	0.241	0.123	-0.014	0.161	-0.114	-0.031	0.609	-0.454	0.559	0.505	-0.407	-0.264	0.137	-0.19	-0.006	-0.527	-0.635	-0.403	0.232	-0.068	0.452	0.341	-0.144	-0.74	0.272	0.176	-0.271	0.071	-0.284	-0.179	-0.142	-0.031	0.665	-0.098	-0.261	0.231	-0.296	0.187	-0.152	0.033	-0.318	-0.416	0.291	-0.206	-0.166	0.24	0.089	0.129	-0.152	0.506	0.258	0.162	0.246	-0.061	-0.674	-0.891	0.406	-0.22	-0.168	-0.265	0.095	-0.532	-0.104	-0.012	-0.359	-0.14	0.293	-0.547	0.379	-0.353	-0.388	-0.38	-0.188	0.45	-0.511	-0.569	0.516	0.061	0.386	-0.259	-0.408	-0.05	0.115	-0.224	-0.027
DARS2	PPI	1	8.55	-2.269	-1.899	-0.211	-0.126	-1.176	0.193	-0.271	1.266	-1.585	0.009	-0.024	-0.186	0.054	-0.376	-0.273	-0.145	-0.284	-0.233	0.078	0.035	-0.082	0.94	0.616	-0.441	0.494	0.467	-0.685	-0.338	0.464	0.372	-0.256	-0.944	1.29	-0.018	0.06	-0.796	-0.279	0.611	0.438	0.048	-0.143	-0.752	0.235	0.128	-0.305	0.441	0.044	0.16	0.782	-0.246	-0.092	0.083	-0.452	-0.716	1.28	0.579	0.076	0.146	0.458	-0.653	-1.132	-0.176	-0.845	0.209	1.466	0.024	0.318	-1.038	-0.071	0.192	0.032	0.595	0.518	0.143	0.013	-0.456	0.077	0.718	0.21	0.34	0.16	-0.277	0.698	0.904	0.322	0.034	-0.047	-0.57	-0.007	0.184	0.375	0.729	0.405	0.719	0.676	0.525	0.006	-1.017	-0.402	-0.597	0.32	1.093	-0.732	0.168	-0.556	-0.298	-1.036	0.19	0.644	0.077	0.005	0.401	0.179	-0.783	0.56	0.705	0.28	-0.768	0.872	-0.109	0.813	0.218	0.166	-0.664	-1.111	-0.076	-0.451	-0.312	-0.496	-0.553	-0.067	0.145	0.248	-0.703	0.252	-0.054	0.798	-0.737	-0.206	-1.778	-0.323	-0.401	-0.373	-0.93	-0.428	0.195	0.588	-0.358	0.215	0.575	0.353	-0.241	-0.352	0.389	-0.322	0.163	-0.389	0.833	0.066	0.524	0.696	-0.325	-0.664	-0.051	-0.479	-0.264	-0.725	0.403	-1.096	0.214	0.646	0.877	-0.694	-0.516	0.345	-0.885	0.308	-0.86	-0.201	-0.205	0.175	-0.782	0.617	-0.178	-0.916	1.081	-0.708	-0.538	0.129	-0.164	-0.551	0.609	-0.463	-0.227	-0.938	-0.711	0.148	-0.269	0.25	0.825	-0.816	-0.668	-1.103	-0.159	-0.244	-0.161	0.041	0.376	-0.995	0.605	-0.323	0.324	-0.579	-0.106	0.856	0.209	0.275	0.471	0.693	-0.573	-0.077	-0.216	-0.256	0.696	0.487	1.16	-1.061	-0.018	0.508	-0.658	0.127	0.38	0.529	0.211	0.414	-0.197	-0.48	0.542	-0.565	-0.196	-0.255	0.982	-0.214	0.025	-0.299	-0.375	0.882	0.338	1.231	0.61	0.54	-0.42	0.939	-0.386	0.609
HDAC3	target	1	4.592	-0.889	-0.833	-0.734	0.108	-0.816	0.798	-0.447	1.114	-1.3	0.365	-0.225	-0.019	0.434	0.493	0.418	-0.395	0.331	-0.482	1.338	0.606	0.261	0.777	0.449	-0.003	0.566	-0.384	-0.149	-0.396	0.376	-0.039	-0.022	-0.45	0.255	-0.219	0.074	-0.036	-0.753	0.179	0.776	-0.094	-0.199	0.046	-0.561	0.056	0.075	-0.003	0.4	-0.359	-0.043	-0.598	0.093	-0.376	0.177	-0.821	-0.203	-0.816	-0.701	0.263	0.134	0.043	-0.605	-0.258	-0.282	0.637	-0.037	-0.004	-0.659	0.159	-0.38	0.061	-0.407	0.689	-0.365	0.087	0.584	-0.732	0.194	0.241	0.732	0.095	-0.272	-0.03	-0.058	0.578	-0.737	0.22	-0.658	-0.867	-0.633	0.052	0.01	0.737	-0.609	-0.159	0.227	-0.018	0.169	0.326	0.198	0.071	-0.152	0.706	0.485	0.224	-0.086	-0.058	-0.021	-0.357	0.74	-0.046	0.438	-0.084	-0.729	-0.011	-0.092	0.056	-0.515	-0.334	0.897	-0.172	0.216	0.098	-0.673	-0.256	0.301	-0.027	0.085	0.203	0.658	0.175	0.699	-0.198	0.769	0.056	0.223	0.299	-0.627	0.319	0.506	-0.272	-0.21	0.005	0.447	-0.009	-0.08	0.475	0.183	0.12	-0.142	0.217	0.676	0.167	0.202	-0.041	0.252	-0.1	-0.463	-0.593	0.473	0.315	-0.609	-0.202	-0.351	0.148	0.068	0.071	-0.427	0.134	-0.233	-0.126	-0.19	-0.172	-0.353	-0.706	0.25	0.294	0.353	0.027	-0.302	-0.423	-0.482	0.307	-0.294	-0.051	0.308	0.773	0.276	0.462	0.226	0.301	-0.459	-0.164	0.098	-0.491	0.31	0.152	0.013	-0.063	0.29	-0.425	-0.245	0.534	-0.144	0.139	-0.488	-0.08	0.186	0.074	-0.419	-0.022	-0.028	-0.205	0.887	0.018	0.144	-0.5	-0.205	0.594	0.059	-0.138	-0.21	0.34	-0.321	-0.404	0.476	0.08	-0.146	0.163	-0.094	-0.358	0.1	-0.384	0.05	0.134	-0.53	-0.303	-0.357	0.187	-0.083	-0.015	0.235	-0.189	-0.066	-0.525	-0.167	-0.596	0.042	0.168	0.205	-0.091	-0.083	0.452	-0.379	-0.179	-0.373
PLCD1	PPI	1	11.023	-2.202	-2.504	-2.192	-0.426	-0.191	1.208	0.418	0.652	-0.431	0.007	-0.448	0.342	-0.251	1.031	-1.327	1.445	-1.071	0.916	-0.471	-1.582	-0.702	1.361	-0.437	0.094	0.318	-0.59	0.019	0.526	-0.046	0.417	-0.243	-1.318	1.182	-0.12	0.625	-1.121	0.204	0.197	-0.401	-0.026	0.211	0.214	-0.467	0.877	0.574	-0.358	-0.086	0.065	0.002	-0.958	-0.82	0.182	-0.579	0.23	0.58	0.2	0.429	-0.663	0.624	0.845	0.721	0.313	0.354	-1.221	-0.974	-0.473	-0.229	1.339	0.561	-0.298	-0.179	0.763	-0.718	0.253	2.328	-0.178	0.001	0.273	-0.121	0.02	-0.787	1.706	0.097	0.412	-0.2	-0.069	-0.406	-0.124	0.888	0.628	0.88	-1.018	0.951	-0.024	-1.108	-0.705	0.348	-0.582	0.295	0.241	-0.354	0.031	-0.204	-0.213	-0.224	-0.453	-0.811	0.886	-0.988	0.702	0.848	-1.08	-0.499	-1.368	0.195	0.71	0.071	0.369	0.04	-0.277	-0.229	-0.395	-0.357	-0.941	-0.402	0.24	-0.363	0.464	-0.686	0.624	0.253	-0.608	-0.95	-0.695	-0.27	-0.983	-1.031	0.13	0.102	0.589	-1.234	-0.356	-0.016	-0.132	0.068	0.266	2.069	0.193	0.224	-1.092	-0.906	-1.388	0.628	-0.076	-0.271	0.462	-0.056	-0.589	-0.71	-0.342	0.042	1.065	-0.587	-0.554	0.17	1.068	1.07	-0.044	-0.116	0.293	-1.824	0.213	-0.526	1.265	-0.823	0.973	0.936	-0.711	0.328	0.063	0.173	0.98	-0.933	-0.794	-0.453	-0.341	-0.79	0.762	-1.197	-0.456	-0.013	-0.589	-0.937	-0.973	-0.105	-0.192	0.436	0.25	-0.396	0.771	-1.121	0.273	0.488	0.108	0.598	1.068	-1.372	1.458	0.714	0.443	-0.981	-0.452	0.068	-0.116	0.696	-0.557	-0.675	0.902	0.453	-1.162	0.377	0.413	-0.34	0.396	0.677	-0.62	-0.528	0.383	-0.166	0.019	-0.503	0.556	0.243	-0.949	1.81	0.873	0.612	0.342	-0.673	0.792	1.092	0.309	-0.9	-0.699	-0.572	0.474	-0.192	-0.377	0.07	-1.206	0.256	0.181	-0.525	-0.89	-0.47
BTBD2	PPI	1	8.197	-0.696	1.326	-2.9	-0.028	-0.87	-0.463	-2.678	-1.861	-2.982	0.313	-1.403	1.302	-0.709	-0.575	0.549	2.929	0.126	-3.862	3.799	0.597	0.036	-7.035	-7.436	3.648	-0.717	1.312	0.031	-0.004	-2.29	0.897	-0.258	-1.08	1.078	-0.218	1.813	1.442	-0.45	0.588	1.513	-1.213	1.361	-0.542	-0.461	-0.452	0.401	-0.029	1.516	0.619	0.458	-0.655	-0.615	0.407	-0.076	0.267	-0.031	0.547	0.139	-0.55	0.375	-0.696	0.581	-0.991	0.511	0.649	-0.182	-0.773	-1.183	0.107	-0.472	0.064	0.233	0.322	-0.724	0.657	0.473	-0.467	-0.477	0.572	-0.097	0.647	0.956	1.054	1.186	-1.207	0.342	-0.418	-0.669	0.262	1.076	-0.421	1.551	0.292	0.146	0.532	0.072	0.136	0.341	-0.428	0.866	0.062	0.316	0.216	-1.279	-0.273	-0.091	-0.85	-0.061	0.352	-0.819	-0.409	-0.346	-1.048	-0.281	-0.04	0.3	0.286	0.062	-0.113	-0.029	0.149	0.562	0.357	-0.048	0.226	-0.324	-0.385	-1.105	0.513	0.23	1.113	-0.129	-0.474	-0.978	1.157	0.028	-0.153	-0.065	-0.924	0.656	0.205	0.266	-0.157	-0.265	0.204	0.373	0.204	-1.445	-0.303	-0.243	0.412	0.071	0.08	0.052	0.374	0.266	0.323	-0.132	-0.342	-0.083	1.02	-0.269	0.211	-0.102	0.623	0.221	-0.527	0.77	0.348	-0.473	-0.506	-0.919	0.404	0.052	0.064	-1.427	-0.135	-0.118	0.146	-0.523	-0.25	0.411	-0.926	0.187	0.631	0.598	0.327	0.217	1.052	0.122	-1.157	0.405	-0.285	-0.192	0.098	0.104	0.402	-0.494	0.201	0	-0.111	-0.041	-0.161	-0.023	-0.952	0.087	0.619	-0.575	-0.206	-0.116	-0.685	-0.624	-0.75	0.236	0.662	0.096	-0.552	-0.468	-0.374	0.606	0.103	-0.114	0.576	0.475	0.112	0.132	-0.342	-0.645	-0.081	-0.268	-1.049	-1.034	0.176	0.554	-0.297	0.226	-0.271	0.521	-0.098	0.083	-0.466	0.75	-0.35	0.861	-0.181	-0.195	-0.459	0.024	-0.196	-0.46	-0.008	0.879	0.118	-0.841	-0.512	-0.005
FAM167A	PPI	1	3.58	-0.543	-1.112	-0.445	0.666	-0.639	-0.166	0.337	-1.162	-0.092	-0.454	-0.192	0.949	-0.608	-0.501	-0.459	0.466	-0.079	-0.071	0.196	0.459	0.625	-0.325	-0.663	-0.553	0.043	-0.196	-0.212	0.29	-0.192	-0.18	-0.636	-0.701	0.552	-0.086	0.684	0.839	0.172	-0.473	-0.481	0.068	0.313	-0.474	0.313	0.124	-0.332	0.366	-0.264	0.046	0.17	-0.038	0.992	-0.181	1.04	-0.16	-0.169	-0.509	-0.445	0.262	-0.19	-0.404	-0.264	0.057	-0.49	-0.339	-0.351	0.424	0.076	-0.232	-0.212	-0.35	-0.16	0.195	-0.496	-0.238	0.774	0.024	0.006	-0.411	-0.119	-0.258	0.355	-0.378	-0.391	0.214	0.195	0.203	0.131	0.247	0.138	0.173	-0.314	1.092	-0.37	-0.568	-0.159	-0.034	0.491	0.305	0.059	-0.032	-0.005	-0.277	0.114	-0.531	0.039	0.055	0.197	-0.174	-0.376	0.057	-0.586	0.55	0.088	-0.214	-0.376	0.377	0.568	0.306	0.55	0.161	-0.063	-0.147	-0.528	-0.282	-0.507	0.417	-0.506	-0.68	-0.287	0.369	0.442	0.635	-0.338	0.088	0.417	0.176	0.328	-0.191	-0.087	0.495	-0.235	0.133	-0.232	0.494	0.751	-0.552	-0.414	-0.121	0.164	0.083	0.043	-0.081	-0.111	0.506	-0.401	0.097	0.002	0.12	-1.006	0.065	0.269	0.105	0.676	0.681	-0.108	-0.364	0.046	-0.086	0.194	-0.591	0.521	-0.066	0.511	0.08	0.154	-0.022	-0.073	0.541	-0.264	-0.062	0.058	0.071	-0.396	-0.401	-0.327	0.326	-0.151	-0.444	-0.095	-0.022	-0.132	0.098	0.663	0.377	-0.033	0.155	-0.33	-0.173	0.422	-0.362	-0.408	0.167	-0.219	-0.46	-0.246	0.206	-0.243	0.12	-0.179	0.069	-0.756	-0.02	-0.008	0.591	0.472	0.59	0.17	-0.699	-0.647	0.196	-0.298	-0.137	0.478	0.058	0.541	0.048	0.347	0.205	0.097	-0.292	0.036	-0.105	0.173	0.425	0.044	-0.075	0.292	-0.162	0.005	-0.061	-0.091	0.27	0.215	0.097	-0.172	-0.252	0.017	0.042	-0.172	-0.35	-0.233	-0.24	-0.116	0.442	-0.236
LGALS4	PPI	1	3.851	-0.842	0.974	-1.405	0.015	-0.247	-0.112	-0.316	0.507	-0.874	0.299	-0.205	-0.119	0.551	-0.037	0.324	-0.655	0.017	0.245	0.043	-0.08	0.153	0.259	-0.108	-0.127	0.322	0.782	-0.79	0.285	-0.308	-0.696	-1	-0.075	0.239	-0.627	-0.055	-0.153	-0.021	-0.075	-0.416	-0.109	0.249	-0.534	0.292	-0.468	-0.256	0.247	-0.015	-0.22	0.244	-1.011	-0.586	-0.066	-0.746	0.073	-0.1	0.937	-0.39	-1.123	-0.249	0.2	0.944	0.481	0.187	0.051	0.016	0.177	0.385	-0.354	-0.32	0.057	-0.176	0.037	0.28	-0.277	0.877	-0.483	0.063	0.094	-0.258	-0.082	0.131	0.015	0.229	-0.547	-0.595	-0.263	-0.389	-0.014	-0.765	-0.084	0.474	0.073	-0.274	-0.329	0.803	-0.027	0.242	1.136	0.088	0.128	-0.024	-0.185	0.237	-0.997	0.528	0.112	0.031	0.413	0.342	-0.251	0.038	-0.184	0.104	0.054	0.529	0.36	0.103	-0.485	0.07	-0.199	-0.209	0.266	-0.4	-0.427	-0.043	-0.633	0.308	-1.318	0.277	-0.489	0.294	0.141	-0.245	-0.467	-0.335	-0.671	0.328	0.351	0.001	-0.165	0.173	-0.133	-0.419	-0.042	0.214	0.639	0.662	-0.497	0.858	0.309	-1.07	-0.098	-0.107	-0.081	-0.049	0.086	0.298	-0.265	0.091	0.434	-0.051	-0.399	-0.028	0.009	0.166	0.627	0.591	-0.652	-0.159	0.496	0.54	0.287	-0.612	0.172	-0.169	-0.235	0.45	0.389	-0.592	-0.059	0.131	0.081	0.597	0.169	-0.124	0.309	0.092	0.357	0.054	0.216	-0.324	-0.007	0.188	0.453	0.157	0.436	-0.365	-0.09	-0.095	-0.37	-0.282	0.329	0.157	-0.639	0.229	-0.239	0.524	0.388	0.281	0.498	0.448	0.231	-0.629	-0.132	-0.659	-0.164	-0.305	-0.31	-0.141	0.299	0.381	0.047	-0.294	0.202	-0.552	-0.309	0.152	-0.861	-0.385	0.081	0.585	0.278	-0.032	0.773	-0.054	0.12	0.558	-0.5	0.581	-0.658	0.04	-0.001	0.016	0.156	0.195	-0.351	-0.14	-0.003	-0.347	-0.394	-0.024	-0.271	0.238	-0.398	0.23
PDIA4	PPI	1	9.578	-3.311	-0.483	1.326	-0.365	-0.867	0.339	1.408	-0.89	-0.02	0.936	-0.01	0.387	0.516	3.163	3.22	-1.856	1.898	-0.572	-1.201	-0.384	-1.689	-1.56	1.739	0.436	1.015	-1.669	0.376	-0.222	-0.321	1.422	0.958	0.45	-1.161	-0.98	-0.506	-0.199	-1.012	0.545	0.616	0.379	-0.931	-2.447	-0.088	0.509	-0.709	-0.019	0.675	-1.385	0.009	0.499	0.999	0.786	-0.872	0.539	0.064	-1.041	0.248	-1.489	0.768	0.631	-0.109	-0.845	0.255	0.128	0.133	-0.692	-1.134	-0.84	1.471	-0.469	1.807	0.174	0.69	1.065	-0.192	-0.059	0.349	-0.998	-0.053	-0.157	-0.361	0.847	-1.078	0.753	0.306	-0.769	-0.396	0.068	0.526	0.918	-0.767	0.464	0.247	-1.12	0.64	0.135	-0.213	-0.628	-0.268	-0.044	0.503	0.045	-0.588	1.188	0.465	0.281	-0.121	0.822	-0.625	-0.636	-0.228	-0.865	0.843	-1.467	-0.587	0.147	1.236	-0.94	-1.292	-0.721	0.183	0.132	0.371	0.198	-1.388	-0.192	0.266	0.201	0.095	-0.554	-1.42	-0.31	-0.834	0.045	-0.147	0.362	-0.854	-0.117	-0.108	0.038	0.319	0.207	-1.069	0.468	-0.452	0.443	-0.242	-0.124	-0.195	-0.048	0.594	0.436	0.698	0.758	0.599	0.452	0.562	0.784	-0.041	1.022	-0.213	-0.297	0.28	-0.386	0.598	0.634	-0.047	0.023	-0.172	0.199	-0.622	-0.032	-0.832	-0.17	-1.117	-0.111	0.989	0.377	0.465	-0.049	0.469	0.425	-0.787	-0.927	-0.589	0.99	0.082	-0.038	0.529	0.482	0.682	1.647	-0.482	0.347	0.39	-0.11	-0.186	0.007	-0.715	1.419	1.675	0.528	0.806	-0.927	-1.213	-0.507	0.003	0.454	-0.386	0.631	1.381	-0.39	-0.651	-1.25	0.089	0.302	0.159	-1.111	0.341	-0.607	-0.304	-0.56	0.663	-0.027	-0.109	0.167	0.39	0.111	-0.16	-0.615	-0.528	-1.193	0.76	0.293	0.313	0.254	-0.535	0.042	-0.084	-0.577	-0.464	-0.662	-0.746	0.407	-0.509	0.788	0.274	0.574	0.54	0.347	-0.028	0.098	0.16	0.176	0.322
CBX6	PPI	1	7.707	-0.27	1.305	-1.243	0.922	1.316	0.191	-3.018	-2.757	-1.434	0.442	-0.205	0.306	-0.273	0.463	-0.941	0.999	-0.413	-3.04	1.78	1.298	0.064	-0.768	0.072	-1.793	0.368	0.709	-1.454	-0.729	0.799	0.913	0.553	-0.027	-0.895	0.058	0.72	-0.296	-1.207	-0.252	-0.154	-0.139	-0.649	0.395	1.315	1.174	-0.444	-0.327	0.483	-0.172	-2.447	-0.416	-0.83	-0.745	0.53	-0.331	-0.469	-0.699	0.214	0.403	1.985	0.532	-0.342	-0.015	0.978	-0.449	0.203	0.514	0.172	0.358	0.163	0.011	-1.247	-0.053	-0.091	0.431	-0.016	-0.068	0.075	-0.492	-0.684	0.389	0.39	-0.783	-0.126	-0.233	0.153	-0.27	-0.104	0.109	0.798	0.138	-0.787	-0.118	0.811	-1.001	-0.474	0.734	-0.186	-0.11	0.067	0.076	-0.249	0.549	-0.353	-0.344	-0.047	0.486	0.014	-0.951	0.473	-0.42	-0.929	0.523	0.806	0.581	-0.567	-0.687	0.454	1.302	0.277	-1.092	1.266	0.279	-0.378	-1.259	-0.518	-0.567	-0.527	-0.151	-1.093	-0.521	0.035	0.129	-1.239	-0.384	0.362	0.254	0.344	-0.004	0.246	-1.546	0.227	-0.575	-0.51	0.643	-0.047	-0.586	0.339	-0.242	0.241	0.22	0.026	0.035	-0.213	0.053	-0.943	-0.086	-0.084	0.76	-0.291	0.607	0.146	-0.389	-0.309	0.387	-0.177	0.768	0.02	0.174	-0.043	0.699	0.753	-1.013	-0.227	-0.165	-0.675	0.35	-0.02	0.454	0.014	-0.766	0.792	-0.14	-1.393	0.238	-0.887	0.603	0.162	-0.332	0.361	-0.768	-0.119	0.683	-0.251	-0.363	-0.337	0.184	-0.511	0.069	-0.833	-0.141	-0.362	0.667	0.194	0.74	-0.342	-0.009	0.082	-0.323	0.319	0.634	-1.227	0.475	0.528	-0.062	-0.371	0.173	-0.003	0.803	-0.086	-0.246	-0.633	0.006	-0.387	0.313	0.464	-0.564	-0.11	-0.243	-0.199	-0.338	0.21	0.167	-0.233	-0.092	-0.425	-0.016	-0.363	-0.083	-0.155	0.118	0.677	0.264	0.467	-0.25	-0.331	-0.253	-0.316	-0.483	0.867	0.966	-0.119	0.311	0.461	0.368	0.6
NADSYN1	PPI	1	9.008	-1.907	-2.768	-0.885	0.238	-0.779	-0.098	-0.678	1.548	-2.101	0.442	-0.263	0.203	-0.754	1.012	-0.294	0.361	0.765	0.91	0.032	-0.384	-1.419	0.514	0.025	0.163	0.51	-0.86	0.269	0.425	-0.124	-1.055	0.249	-0.818	0.247	-0.141	0.119	-0.852	0.236	0.144	-0.309	-0.923	-0.247	0.54	0.043	0.195	0.262	-0.895	-0.078	-0.905	1.381	-0.682	-0.36	0.253	-0.449	-0.195	-0.319	-1.099	-0.089	-0.386	0.534	-0.997	0.445	-0.711	0.077	0.427	1.157	-0.123	-1.557	-0.077	1.051	-0.234	0.131	-0.069	-0.412	-0.648	-0.211	-0.157	-0.872	0.506	0.628	1.016	0.056	1.208	-0.163	-0.588	-0.269	0.102	0.374	0.199	0.322	1.29	-0.117	-0.405	-0.156	-0.302	0.181	0.925	0.864	0.064	0.054	-0.229	0.195	-1.33	-0.421	0.175	0.255	0.423	-0.506	-0.233	0.149	0.647	0.524	0.952	-0.506	1.294	-0.656	0.749	0.161	-1.019	-0.834	-0.164	0.504	-0.449	1.105	0.157	-0.951	-0.141	0.529	-0.714	-0.545	0.515	-0.148	-0.415	-1.435	-0.976	0.154	-0.257	1.094	0.37	0.099	-0.437	0.638	0.117	-0.064	0.545	-0.81	0.182	1.039	-0.093	0.544	-0.106	0.633	0.32	-0.026	0.762	0.529	-0.123	-0.544	-0.029	0.066	0.088	-1.029	0.428	-0.302	-0.579	-0.457	0.021	-0.851	-0.218	0.458	0	-0.222	0.076	0.437	0.061	0.656	0.754	-0.532	0.879	1.143	0.214	-0.255	-1.07	0.093	-0.83	-0.606	0.263	-0.237	-0.107	-0.061	-0.45	-0.04	-0.325	-0.806	-0.683	-0.547	0.039	0.828	0.788	0.192	-0.178	0.599	-1.521	-0.2	-0.211	0.477	-0.527	-0.749	-0.37	0.124	0.529	0.742	-0.292	0.586	-0.166	0.224	-0.328	0.476	-0.854	0.174	0.494	0.391	0.897	-0.684	0.3	-0.176	0.81	0.054	-0.735	0.321	-0.2	0.24	0.191	0.557	0.241	-0.051	0.125	-0.498	0.261	-0.062	0.245	0.124	0.468	-0.076	-0.568	0.031	-0.828	-0.477	-0.238	0.356	-0.564	0.079	-1.223	0.272	-0.375	0.273
CCDC74B	PPI	1	6.521	-0.332	-1.244	-1.256	-0.171	-0.315	-0.076	-0.618	-1.997	0.305	-0.426	0.453	0.253	-0.208	-0.495	-1.194	0.057	0.963	0.231	0.517	-0.491	0.311	-0.22	-0.701	-1.321	-0.51	0.299	-0.223	-0.712	-0.116	0.312	-0.554	-0.217	0.056	-0.094	0.843	-0.175	-0.29	0.05	-0.3	0.372	0.156	-1.65	-0.39	-0.273	0.186	-0.318	0.25	1.187	-0.464	0.334	-0.175	0.346	0.399	-0.783	1.258	0.253	0.593	-0.053	0.282	-0.934	0.057	-0.071	-0.301	0.097	-0.787	0.279	-0.17	0.699	-1.057	-0.105	-0.203	-1.303	0.147	-0.407	-0.419	0.216	0.43	-0.374	-1.034	-0.265	-0.185	-0.289	0.119	-0.415	0.331	-0.123	0	0.025	0.044	0.234	0.5	-0.153	-0.709	-0.603	0.303	-0.211	-0.298	-0.133	0.131	0.234	-0.433	-0.321	0.991	0.147	0.641	0.494	0.225	0.011	-0.029	-0.427	0.098	0.009	0.185	-0.951	0.121	-0.32	-0.808	-0.255	-0.326	-0.273	0.137	0.342	-0.117	-0.101	-0.084	1.107	-0.717	-0.219	-0.353	-0.188	-0.277	1.042	-0.061	-0.403	-0.551	0.113	-0.598	-0.479	-0.198	-0.368	-0.046	0.769	-0.263	0.239	-0.66	0.065	0.06	0.405	-0.302	-0.037	-0.182	-0.145	0.207	-0.007	0.133	-0.394	-0.033	0.114	0.163	0.211	-0.713	-0.65	1.273	0.467	0.101	0.423	0.571	0.036	-0.358	-0.008	0.221	0.149	0.199	0.484	-0.99	0.464	-0.011	0.327	0.613	-0.37	0.345	-0.064	0.252	0.075	-0.109	0.735	-0.417	0.014	0.007	0.092	-0.446	0.423	-0.106	0.186	0.719	-0.445	-0.523	0.226	0.387	-0.577	0.157	0.13	-0.372	0.315	0.161	-0.131	-0.58	0.803	-0.043	-0.529	0.133	-0.171	-0.203	0.187	0.473	0.025	0.54	-0.577	-0.676	-0.454	0.568	-0.575	0.152	0.129	0.167	1.237	0.907	-0.814	0.569	-0.129	0.305	0.262	0.339	0.373	-0.477	0.218	-0.321	-0.093	0.516	-0.7	-0.096	-0.143	-0.204	-0.139	0.023	0.556	0.582	0.036	0.025	0.254	-0.21	0.496	-0.104	0.816	-0.245
OLIG2	PPI	1	7.196	2.136	-1.552	-3.636	0.694	3.934	-0.061	-4.478	-3.2	-0.629	-1.202	-0.518	0.49	-0.114	0.022	-0.128	3.259	-2.558	-6.482	6.312	1.147	-0.147	-7.682	-5.261	5.086	-3.849	2.078	2.206	-1.593	-0.696	1.256	0.223	-1.957	0.818	-1.364	0.466	3.329	0.031	-0.701	1.151	-0.049	1.345	-0.621	0.363	-0.83	0.012	-0.414	0.793	-0.627	1.556	-0.395	0.726	-0.558	1.206	-0.358	1.188	0.492	-0.626	-0.261	0.744	-0.91	1.189	-0.704	0.047	-0.113	-0.325	-1.185	-0.265	-1.74	-0.252	1.095	1.023	-0.145	0.138	-0.454	-0.145	-0.191	0.422	1.24	0.056	0.839	2.23	-0.104	-0.221	-0.124	0.227	-0.326	0.219	-0.327	0.568	0.847	-0.447	0.353	0.719	0.816	0.083	-0.003	-0.563	0.503	0.017	0.304	-0.06	-0.077	-0.967	0.044	0.058	0.187	0.133	-0.21	-0.268	-0.141	-0.245	1.018	0.36	0.297	0.649	-0.06	0.382	0.836	0.008	0.216	-1.441	-0.554	0.498	0.588	0.39	-0.376	-0.372	-0.125	0.504	0.682	0.564	-0.054	0.097	0.01	0.248	-0.827	0.008	0.022	-0.099	-0.524	-0.311	0.233	0.054	-1.022	-0.062	0.283	1.209	-0.279	-0.328	-0.656	0.567	0.336	1.071	0.154	-0.591	0.157	0.019	0.087	-0.437	0.547	-0.577	0.129	0.241	-0.113	0.446	-0.03	-0.127	-0.201	0.091	-0.427	0.057	0.023	0.47	-0.074	-0.021	-0.147	-0.834	-0.12	-0.776	-0.19	0.075	1.108	0.363	0.57	-0.045	-0.457	-0.24	0.338	-0.861	0.407	0.857	0.065	1.109	0.488	-0.318	0.268	0.237	0.164	-0.399	-0.288	-0.206	-0.218	0.066	-0.005	0.02	0.483	-0.321	0.13	-0.33	0.335	0.006	0.334	-0.66	0.434	-0.537	0.002	-0.04	-0.159	0.359	-0.833	-0.415	-0.349	0.161	0.232	0.005	0.11	0.194	0.108	-0.563	0.436	-0.143	-0.547	0.236	-0.159	-0.154	0.826	-0.771	0.785	-0.372	0.646	-0.507	0.133	-0.068	0.015	-0.339	-0.662	-0.771	0.662	-0.207	0.275	-0.494	-0.083	0.082	0.281	0.344
RNF185	PPI	1	2.595	0.134	0.274	-0.502	0.884	0.725	0.008	-0.833	-0.569	-0.994	0.657	0.257	-0.296	0.246	0.376	0.119	-0.046	0.065	0.327	0.374	0.713	0.239	0.339	0.075	-0.205	0.258	0.354	0.06	0.136	-0.14	-0.021	-0.435	-0.173	-0.456	0.17	0.136	-0.171	0.203	-0.11	-0.387	0.223	0.391	-0.153	0.253	-0.315	0.06	0.668	0.509	-0.134	-0.562	0.082	0.263	0.467	-0.181	0.205	0.09	-0.587	0.097	-0.634	-0.578	0.091	-0.031	0.301	-0.331	-0.017	0.259	-1.13	0.076	0.049	0.45	0.513	0.031	-0.45	0.052	0.061	0.388	-0.107	-0.02	-0.587	-0.19	-0.023	0.047	-0.086	0.426	-0.031	0.744	0.457	-0.06	0.222	0.09	0.886	-0.275	-0.462	-0.419	0.33	-0.039	-0.235	0.067	-0.017	0.007	0.131	-0.284	0.018	-0.164	-0.749	-0.556	0.044	-0.176	-0.215	0.268	0.089	-0.009	-0.143	0.284	-0.097	0.182	0.035	0.569	0.573	-0.138	-0.084	0.115	0.246	-0.097	-0.325	0.197	-0.124	-0.394	-0.196	-0.103	0.094	0.342	0.033	-0.258	-0.227	-0.271	0.254	0.082	-0.023	-0.489	-0.5	-0.069	-0.065	-0.118	0.087	-0.62	0.011	-0.187	-0.342	0.076	0.396	0.158	-0.013	-0.031	0.246	-0.223	-0.154	-0.024	-0.478	0.064	-0.15	-0.107	0.159	0.001	0.257	0.373	0.501	-0.295	0.133	0.243	-0.228	-0.187	0.163	-0.192	0.06	0.074	0.012	0.145	0.028	0.437	0.121	0.346	-0.051	-0.089	-0.179	0.199	-0.107	0.413	0.181	0.39	-0.305	-0.077	0.154	0.105	0.081	0.186	-0.27	-0.06	-0.171	-0.06	0.324	0.133	0.212	0.185	-0.005	-0.269	-0.012	-0.495	0.078	-0.396	0.293	0.088	0.173	0.01	-0.39	0.352	0.017	-0.558	-0.115	-0.007	-0.212	0.253	-0.287	0.135	-0.323	0.34	-0.032	0.143	-0.237	-0.198	0.401	-0.091	0.04	0.369	0.097	-0.343	-0.019	0.428	-0.336	0.002	0.255	0.094	-0.013	0.215	-0.264	-0.167	0.155	0.109	-0.487	-0.254	0.124	-0.252	-0.162	-0.111	-0.004	0.443
CIDEA	PPI	1	3.115	-0.427	-0.357	-0.011	0.252	-0.355	-0.118	-0.046	0.532	-0.647	0.057	0.093	0.415	-0.343	0.268	-0.348	-0.199	0.089	0.447	-0.001	-0.008	-0.294	0.258	-0.183	0.083	0.298	0.003	-0.151	-0.099	0.43	-0.651	0.068	-0.348	0.004	0.095	0.203	-0.016	-0.278	0.089	-0.075	0.22	-0.17	-0.017	-0.21	-0.535	0.031	0.102	-0.069	0.388	0.178	0.606	0.391	-0.396	-0.168	-0.726	0.474	0.308	-0.465	0.254	-0.399	-0.106	-0.383	0.089	-0.249	-0.086	0.229	-0.403	-0.444	-0.042	-0.226	0.058	0.04	-0.177	-0.163	-0.352	0.176	-0.042	0.121	-0.073	0.184	-0.209	-0.114	-0.271	-0.388	0.318	-0.666	0.156	0.052	-0.111	0.367	-0.184	0.113	0.577	0.021	-0.094	0.661	-0.399	0.261	-0.091	-0.165	-0.387	0.04	0.051	-0.226	-0.314	0.096	0.044	0.226	0.164	0.128	-0.06	-0.228	-0.499	-0.157	-0.421	-0.174	-0.199	0.117	-0.15	-0.398	0.159	0.155	0.066	0.358	0.451	-0.22	0.003	0.254	0.205	0.023	0.057	0.054	-0.848	-0.375	0.216	0.589	-0.039	-0.173	-0.228	-0.087	0.107	-0.37	-0.662	0.002	0.535	0.084	0.326	0.064	0.213	-0.574	0.717	-0.279	0.089	0.033	0.447	-0.497	-0.164	-0.131	0.022	0.469	0.192	0.552	-0.286	0.216	-0.132	-0.216	-0.271	0.369	-0.394	-0.496	0.149	0.015	-0.053	0.011	-0.058	-0.04	-0.162	-0.044	0.097	-0.128	0.037	-0.212	0.484	-0.179	0.157	0.22	0.358	-0.291	-0.203	0.477	0.706	0.107	0.057	-0.303	0.094	-0.484	-0.059	0.188	-0.428	-0.031	0.012	0.017	-0.077	-0.208	0.469	0.319	0.236	-0.068	-0.186	-0.327	0.178	0.614	0.059	-0.135	0.545	0.289	0.253	0.275	0.033	0.028	0.541	-0.221	0.167	-0.256	0.166	0.493	-0.04	-0.193	0.027	0.097	-0.534	-0.165	-0.101	0.024	-0.198	0.324	0.513	-0.292	-0.344	-0.252	-0.499	0.092	-0.655	-0.766	0.263	-0.04	-0.221	0.156	-0.802	0.003	-0.107	0.158	-0.38	-0.141	0.394	0.117
ZNF653	PPI	1	9.68	-1.327	-1.05	-1.47	0.1	2.566	-0.315	-0.5	-2.377	-0.192	2.155	-0.213	2.239	-1.604	0.931	-0.246	2.228	-0.491	-1.635	1.857	-0.724	1.818	-3.831	-4.536	1.033	1.26	-0.72	-0.06	-0.428	0.632	0.518	-0.278	-0.536	0.598	1.895	-0.105	2.448	0.074	0.474	0.546	-0.417	1.626	-0.071	-1.415	-0.243	0.46	1.097	-0.773	0.052	-0.176	0.366	-1.399	0.051	0.608	-0.404	0.188	0.836	-0.416	-0.557	0.679	0.342	-0.161	0.143	0.588	0.397	-1.65	0.932	-0.026	0.216	-0.738	1.304	-0.292	-1.049	-0.418	1.281	0.828	1.307	0.455	0.8	0.292	0.574	0.109	-1.126	2.562	-0.876	0.23	0.237	-0.44	-1.408	-0.09	-1.692	-1.109	0.112	-0.776	0.683	0.268	-0.054	0.463	-0.114	-0.206	-0.128	1.066	0.103	0.516	-0.174	-0.698	0.254	0.302	1.072	0.013	-1.388	-0.053	-0.03	-0.889	1.097	-0.007	0.162	0.907	-0.584	0.919	-1.411	-0.183	0.36	-0.975	0.196	0.26	0.071	1.088	-0.369	0.384	0.196	-0.534	0.266	-0.982	0.442	-1.734	-0.259	-0.66	-1.334	-0.537	-0.091	0.294	1.618	-1.405	-0.836	0.42	1.198	0.064	-0.957	0.497	0.518	1.091	0.014	0.488	0.208	-0.943	-0.443	0.819	0.379	1.369	-0.178	-0.187	1.743	-0.082	0.465	0.059	-0.592	0.191	0.562	0.094	0.709	-0.326	-0.489	-0.318	-1.219	0.037	0.494	-0.095	-0.478	1.75	-0.031	0.572	-0.555	0.106	-0.423	0.77	-0.691	-0.334	-0.062	0.108	-0.726	1.077	0.904	-0.472	-2.008	0.61	-0.903	-0.691	-0.307	-0.058	0.703	-0.636	0.498	0.524	0.956	0.752	0.45	-0.434	-0.852	0.839	0.156	0.349	0.016	0.341	0.968	-0.439	-0.393	-0.518	0.511	-1.195	0.841	0.309	0.174	0.005	0.095	-0.45	-0.172	-0.158	0.453	0.513	0.25	0.306	-0.473	0.288	-0.14	-1.1	-0.167	0.991	-0.33	0.568	0.471	-0.111	-0.252	-0.148	0.091	0.367	-0.881	-0.398	-0.029	1.003	0.053	-0.365	0.18	-0.381	0.159	0.841
PMF1	PPI	1	3.738	-0.499	-0.66	-0.778	0.091	0.548	-0.197	0.497	-0.658	0.266	-0.684	-0.537	0.662	-0.325	-1.064	-0.357	0	0.394	0.261	0.46	-0.58	0.204	0.112	0.235	-0.045	0.044	0.15	0.227	0.846	0.362	0.085	-0.114	-0.063	-0.413	0.255	-0.397	-0.312	0.098	0.506	-0.124	-0.358	0.807	0.478	-0.066	-0.128	0.605	0.585	-0.313	-0.165	-0.141	-0.082	-0.407	0.401	0.102	0.069	0.245	0.215	-0.142	0.017	0.057	-0.387	0.36	-0.245	-0.329	0.328	-0.251	-0.272	-1.176	0.055	-0.549	-0.267	-0.003	-0.098	0.33	0.1	0.635	-0.317	0.384	0.241	-0.584	0.67	0.306	0.217	0.484	0.188	-0.083	0.375	-0.266	0.557	-0.035	-0.038	-0.235	-0.299	0.27	-0.429	-0.235	0.155	-0.094	0.102	-0.174	0.151	0.296	0.611	-0.112	-0.172	0.209	-0.049	-0.404	0.184	0.413	-0.235	-0.058	0.328	0.387	1.263	-0.081	-0.192	-0.107	-0.446	0.025	-0.744	-0.032	0.039	0.277	0.406	0.364	-0.144	0.092	-0.239	-0.116	-0.253	-0.814	0.764	-0.857	0.188	-0.127	-0.466	-0.184	-0.077	-0.791	-0.245	-0.205	0.044	-0.813	0.144	0.09	-0.212	0.166	0.139	0.548	-0.071	-0.355	0.163	-0.932	0.323	0.446	-0.321	-0.458	0.217	0.094	0.016	0.092	-0.21	0.45	0.332	-0.474	-0.09	0.088	0.093	0.516	0.536	-0.309	0.355	0.108	-0.131	-0.432	0.055	-0.046	0.53	0.172	0.374	-0.094	-0.001	0.419	0.404	0.541	-0.194	0.488	0.005	0.042	0.011	0.265	-0.182	0.815	-0.684	-0.281	0.595	0.542	0.197	-0.209	0.434	0.317	0.245	0.435	0.068	0.13	0.111	-0.568	-0.297	-0.157	-0.29	-0.304	0.209	0.073	0.584	-0.128	-0.29	-0.099	-0.17	-0.446	-0.407	-0.264	0.528	0.192	-0.063	0.64	-0.126	0	-0.153	-0.169	-0.703	0.418	-0.278	-0.529	0.582	0.323	0.054	0.445	0.566	0.15	-0.134	-0.27	0.446	0.09	0.023	-0.285	-0.308	0.037	-0.264	-0.098	0.077	-0.39	0.498	-0.428	-0.15	0.503
IL5	target	1	1.995	-0.418	-0.722	-0.04	-0.262	-0.649	-0.221	0.083	0.517	-0.443	-0.02	-0.29	0.066	-0.113	-0.025	-0.1	-0.336	-0.391	-0.156	-0.301	-0.056	-0.752	-0.02	-0.086	0.062	-0.184	-0.082	-0.003	-0.273	0.164	0.31	0.097	0.095	-0.255	0.243	0.279	-0.229	0.001	-0.232	-0.274	0.169	0.043	0.675	0.049	0.077	0.034	0.02	-0.298	0.189	0.071	-0.235	-0.028	-0.039	-0.034	0.234	0.12	0.496	-0.065	0.309	-0.063	0.326	-0.043	0.004	0.145	0.015	-0.527	-0.075	0.334	0.283	0.304	-0.021	-0.729	0.04	-0.259	-0.223	-0.208	0.167	-0.153	0.113	0.595	0.165	0.259	-0.126	0.39	-0.633	0.08	0.28	0.497	-0.185	-0.163	0.745	0.514	0.714	-0.531	-0.014	0.141	-0.213	0.535	0.167	-0.125	-0.619	-0.238	0.07	0.388	-0.131	0.235	0.206	-0.19	0.514	0.623	-0.578	0.143	-0.323	-0.109	-0.155	0.251	0.565	0.035	0.362	-0.033	0.382	-0.028	0.306	0.229	0.001	0.309	0.365	-0.088	0.365	-0.239	0.251	-0.016	-0.022	0.294	0.031	0.491	-0.06	0.371	0.338	0.113	0.057	0.278	-0.122	-0.011	-0.057	0.276	-0.184	-0.123	0.011	0.17	0.516	-0.009	0.011	0.55	0.062	0.201	0.249	0.24	-0.193	0.227	0.258	-0.035	0.104	-0.43	-0.293	-0.119	-0.217	0.146	-0.447	-0.456	-0.126	-0.552	0.042	-0.184	0.073	-0.487	0.248	-0.251	-0.406	-0.172	-0.405	-0.265	0.343	-0.242	0.531	0.696	-0.147	0.326	0.023	0.142	-0.202	0.128	0.222	-0.349	-0.07	0.638	0.154	0.354	0.008	-0.299	0.054	-0.433	0.194	0.218	0.1	0.262	0.186	0.08	-0.018	0.001	-0.272	0.202	-0.201	0.018	-0.193	-0.398	0.127	0.043	0.045	-0.254	0.124	0.097	0.193	0	-0.094	0.276	-0.21	-0.119	-0.172	0.257	0.094	0.356	0.256	0.135	0.223	0.016	0.42	0.11	-0.163	0.183	0.175	-0.096	0.088	0.416	0.21	-0.077	-0.122	0.357	-0.127	0.216	0.05	0.211	-0.268	-0.519	0.468	-0.015
TPX2	PPI	1	12.207	-3.645	-2.186	3.066	-0.048	-1.066	-0.232	4.068	-3.462	3.868	-1.674	-0.156	0.877	0.489	0.436	1.525	0.049	0.221	0.514	0.22	-0.218	0.893	-0.582	-1.31	-2.273	0.871	0.467	-0.676	-0.105	1.023	-1.639	-0.507	0.686	-1.578	0.02	0.336	-0.113	-0.478	-2.446	-0.421	-0.691	-1.16	-0.665	-0.645	-0.937	1.519	0.624	-0.531	-0.856	1.444	0.716	-0.487	1.324	-0.832	-0.704	0.354	0.985	0.887	0.565	0.393	-0.479	0.761	0.494	-0.681	-0.726	-0.279	0.945	-0.691	-1.063	-0.94	0.281	1.27	0.621	-0.01	0.668	0.845	2.059	-0.343	-0.456	0.024	0.122	-0.773	-0.374	-0.687	-0.085	-0.878	-1.948	0.507	0.698	0.515	0.135	0.906	0.658	-0.233	-0.823	-0.6	0.531	0.544	-0.049	-0.233	-0.622	0.167	-0.157	-0.138	-1.11	-1.007	0.507	-0.864	0.464	0.191	0.504	1.291	-0.041	0.418	-0.146	-0.156	0.703	0.829	0.616	0.764	0.095	0.191	0.639	1.221	-0.416	1.159	0.115	0.847	-0.291	0	0.75	-0.54	0.156	0.019	-0.232	-0.177	0.423	0.002	-0.733	-0.065	-0.205	-1.407	-0.209	-0.72	0.089	-1.403	-0.35	0.724	1.003	0.045	-1.29	0.15	-0.391	-0.326	0.525	0.282	0.041	-0.107	-0.255	-0.716	-0.313	-0.479	0.535	0.441	0.075	-1.047	-0.261	-0.428	0.121	0.882	-0.079	0.125	-0.434	0.681	-0.023	-0.323	-0.061	-0.151	1.234	-1.032	-1.048	0.657	0.15	-0.819	-1.014	0.131	0.804	-0.234	-0.516	-0.382	0.615	-0.481	0.643	-0.032	0.529	-0.121	-0.62	-0.002	0.796	0.955	-0.785	-0.229	-0.867	-0.041	0.064	0.552	0.582	-0.177	-0.14	-0.982	1.297	1.674	0.27	-0.033	-0.842	0.138	0.359	0.028	0.438	0.13	-1.246	-0.435	-0.036	0.621	-0.09	-0.259	0.544	-0.418	-0.089	0.293	-0.292	-0.41	-0.537	0.322	-1.213	-1.167	-0.257	1.46	0.76	-0.785	-0.063	-0.365	-0.611	0.603	-0.145	-0.431	-0.615	1.01	0.704	-0.125	0.067	-0.014	-0.023	0.238	-0.076	0.495
ARID4B	PPI	1	24.564	-2.719	-5.045	2.716	-0.743	6.868	0.903	6.445	-7.887	14.465	0.317	-1.839	1.061	-0.362	13.298	11.301	-6.155	-1.588	-3.584	0.814	-5.197	1.829	-5.631	6.36	2.721	-6.05	-4.738	0.734	4.425	1.448	-2.678	-0.837	1.013	-1.23	-0.834	0.335	0.665	-0.845	0.833	1.521	0.516	0.025	-1.47	-0.744	-1.892	-0.76	-1.579	1.812	-1.619	-1.091	1.733	-1.155	1.716	-3.621	-2.945	1.193	-0.624	-0.002	-0.232	-1.18	0.659	-1.611	-0.149	0.785	0.079	-2.05	-1.293	-1.674	2	3.2	-1.299	-1.533	-0.405	1.25	0.029	0.58	-1.777	-0.565	0.529	-0.6	1.63	-0.165	1.055	1.427	-0.13	-0.868	-1.875	-0.57	0.946	0.613	0.195	1.247	0.196	0.52	1.25	0.655	0.551	-0.382	-1.838	-2.272	0.673	-1.653	1.143	-1.289	0.762	0.655	-2.19	0.72	0.41	0.373	-0.874	0.847	0.577	0.348	-1.508	0.801	0.106	0.211	0.435	-0.482	-0.194	-1.54	0.24	0.706	0.317	0.628	-2.171	-0.102	-0.019	-0.297	-0.318	-0.658	-0.104	0.745	-0.685	-0.721	1.619	-0.079	1.155	0.148	-1.117	-0.586	0.315	-0.554	0.283	-0.375	-0.015	-0.164	-0.568	1.366	-0.631	-0.342	-0.891	0.886	-0.89	1.305	-0.962	-1.381	1.363	0.192	-1.312	-0.683	0.054	0.868	0.529	0.482	1.51	-0.327	0.079	-0.987	0.322	-1.22	-0.396	-0.7	2.026	-0.181	-1.471	-0.863	-0.68	1.066	-1.139	-0.642	1.663	-1.111	2.164	0.491	0.145	0.861	-0.163	0.032	0.971	-1.981	0.09	0.048	0.986	0.299	0.284	1.828	1.08	-0.868	0.416	0.864	-0.09	0.53	0.101	0.04	0.467	-1.436	1.115	1.736	0.098	0.599	0.722	0.006	-0.845	-0.981	0.839	-0.19	0.561	-2.07	0.939	0.826	-0.084	0.148	-1.318	1.443	-0.275	0.51	0.097	-0.037	0.384	-0.527	-0.485	1.782	0.687	-0.885	-0.563	0.315	-0.283	-0.327	-1.972	0.151	-0.92	-0.22	-0.319	-0.047	0.202	0.23	0.597	0.654	-0.279	0.764	0.035	-0.518	-2.006	0.882
NMT2	PPI	1	6.781	-1.761	-1.388	-0.037	-0.015	-0.965	0.305	0.855	0.396	0.729	1.308	-0.072	-0.989	0.927	1.181	1.066	-0.429	0.398	-0.259	0.072	-0.117	0.097	-1.096	0.498	-0.454	0.377	-0.722	-0.304	-0.102	0.384	0.538	0.112	-0.403	0.03	0.03	0.581	-1.605	0.149	-0.565	0.666	0.442	-0.712	-0.988	-0.149	-0.801	0.107	-0.967	-0.324	-0.533	0.418	-0.548	-0.269	0.434	-0.3	0.136	0.679	0.855	0.442	1.233	0.097	0.265	0.36	0.394	-0.731	0.498	-0.034	0.511	0.486	-1.007	-0.079	0.086	-0.046	0.079	0.525	-0.383	0.121	0.234	0.022	-0.89	0.448	0.527	-0.038	-0.045	0.947	-0.234	-0.514	0.425	-0.418	-0.336	-0.204	-0.855	-0.726	-0.152	-0.362	-0.363	0.034	-0.599	-0.116	-0.082	0.539	-0.01	-0.245	-0.296	0.414	0.031	0.019	-0.289	-0.307	-0.704	0.557	0.303	-0.105	0.476	0.039	-0.638	0.317	0.393	0.733	0.241	-0.627	0.783	-0.152	1.618	0.311	0.379	-0.222	-1.012	-0.677	0.597	0.296	0.297	-0.135	-0.299	-0.53	0.723	-0.362	0.097	0.636	0.155	-1.14	-0.274	0.012	0.554	-0.988	-0.032	-0.11	-0.206	0.032	-0.107	-0.233	0.677	0.145	0.613	-0.614	0.133	1.384	0.382	-0.16	0.233	-1.202	-0.255	0.297	-0.219	0.092	0.237	0.159	-0.678	0.652	0.441	-0.244	-0.305	0.037	-0.143	-0.277	0.246	-0.299	-0.206	-0.722	-0.294	0.395	0.21	-0.419	-0.072	0.828	0.584	0.324	-0.031	0.325	0.202	-0.508	-0.087	-0.418	-0.231	0.197	0.06	0.044	0.88	-0.177	0.043	0.037	0.649	-0.382	-0.604	0.182	-0.227	-0.729	0.053	-0.4	-0.202	-0.664	-0.215	-0.315	0.376	-0.344	-0.652	0.124	-0.195	-0.469	-0.142	0.057	-0.44	-0.208	-0.445	-0.157	-0.414	0.324	0.487	-0.197	-0.479	0.01	0.358	0.104	-0.618	-0.159	0.444	0.06	0.167	-0.56	-0.407	0.204	0.779	-0.121	0.302	-0.365	-0.732	-0.346	-0.556	-1.483	0.424	0.238	-0.18	0.119	0.404	0.958	0.45	-0.084
LRRC26	PPI	1	6.735	-0.925	-1.537	-4.748	0.445	-1.48	-0.997	-2.832	-0.648	-3.731	0.044	0.945	2.334	-2.846	-1.137	-1.486	0.364	-0.49	-1.765	-2.451	-0.806	-1.366	-0.216	-1.622	-1.638	-2.755	-1.011	0.47	-0.693	0.41	0.991	1.47	1.063	-1.763	-0.181	-0.331	1.846	-0.548	-0.854	-0.838	-0.027	-1.053	-1.322	0.196	-0.051	-0.913	-1.397	0.528	1.162	0.844	1.475	-0.371	0.785	1.145	-0.243	-0.224	0.101	-0.211	-0.168	0.952	1.931	2.482	0.313	-0.555	-1.049	-1.799	1.129	0.99	-0.753	1.017	-1.737	-1.785	0.028	0.336	-0.904	-0.168	0.816	-1.218	-0.062	0.071	0.348	0.265	0.574	-0.143	-0.082	0.581	-0.272	0.795	1.558	-1.197	0.434	-0.348	-0.35	0.335	0.097	-0.027	-0.355	-0.378	0.055	-0.403	0	0.283	-0.564	-0.176	0.549	0.417	-0.237	-0.054	-0.914	0.849	-0.583	-0.42	1.079	-0.444	-0.229	-0.927	0.319	-0.237	-0.532	0.302	0.876	-0.303	-0.212	0.075	1.389	0.497	0.577	-1.229	-0.338	0.087	0.624	-1.19	0.122	-0.18	-2.045	0.217	-0.217	0.197	0.121	0.023	-0.195	0.404	0.345	-0.341	-0.912	-0.719	-0.179	0.285	0.624	0.019	-0.126	1.197	0.261	-0.496	-0.058	0.709	-0.074	0.774	1.107	0.111	-1.025	1.081	0.229	1.214	1.028	-0.462	-0.166	-0.401	-0.343	-0.475	-0.498	-1.659	0.342	-0.255	0.207	-0.166	0.946	0.024	-0.178	-0.359	0.296	1.413	-0.039	-0.104	0.653	0.86	-0.745	0.026	-0.386	-0.621	-0.368	-0.025	0.302	-0.208	-1.039	0.773	-0.604	0.043	0.258	-0.326	0.294	0.226	0.004	-0.338	-0.304	-0.176	-0.165	-0.369	0.153	-0.429	-0.348	0.307	-0.09	-0.32	-0.271	0.566	-0.163	0.469	-0.012	-1.069	-0.164	0.14	0.444	-0.159	-0.9	-0.123	0.041	-0.118	0.252	-0.522	0.234	0.072	-0.294	-0.123	-0.013	0.451	-0.854	-0.691	-0.033	-0.347	-0.57	-1.009	-0.383	-0.437	-0.157	0.064	-0.055	-0.348	0.195	-0.627	-0.202	-1.199	-0.781	0.077	0.045	-0.576
APOBR	target	1	20.744	-4.978	-1.508	-3.878	-0.632	-0.65	-2.358	3.433	-10.788	0.309	-2.504	-0.518	8.461	-10.824	5.52	3.83	-0.619	7.247	-3.421	1.617	-0.908	5.689	-0.619	1.528	-1.75	7.162	-3.425	0.738	2.271	-0.796	-2.951	-0.866	1.806	-0.91	2.279	-2.963	4.259	0.642	0.999	-1.835	-1.084	4.252	2.219	-3.609	1.504	3.706	4.433	1.551	3.45	-3.923	-2.556	-1.153	-2.815	4.132	-3.289	0.561	-1.757	0.247	-1.677	-0.403	-0.458	-1.867	-2.392	-2.418	0.671	-0.416	-1.474	-0.895	3.089	-2.22	4.432	-4.429	-1.705	-1.197	0.931	-0.838	-0.56	3.266	0.9	3.319	2.038	-0.182	1.813	1.06	1.228	-1.416	2.237	-0.929	-3.471	2.487	-1.005	-1.06	-0.716	-4.062	-3.589	2.822	-0.096	0.532	-0.344	-0.717	0.189	-0.525	0.948	0.564	-1.096	-2.979	1.279	-0.256	-0.313	1.746	-2.768	-1.074	2.254	-1.374	-1.138	1.244	0.274	2.359	2.262	0.815	-3.611	0.415	-0.438	-0.221	0.68	1.134	1.749	2.124	3.08	0.744	0.416	0.499	1.823	0.91	1.66	-0.836	1.933	-1.22	-2.486	0.751	-1.15	-0.228	3.448	-0.96	-0.8	0.348	-0.617	-0.952	-0.723	-1.542	-1.72	-2.163	-0.72	-1.057	1.659	1.343	0.896	-1.229	-1.3	-0.191	0.691	0.3	-0.484	-0.309	-0.894	-0.718	-0.873	0.841	0.52	-0.273	1.422	0.046	0.608	2.191	-1.226	-0.07	-0.061	-0.102	-0.517	-2.607	2.087	-1.8	-0.399	-0.095	-0.972	1.632	-1.265	0.029	0.301	0.837	-1.619	-0.9	0.421	-1.617	0.904	0.409	-0.4	-2.546	0.137	-0.911	-1.563	-0.279	1.785	0.465	-0.36	2.244	2.188	0.67	-0.967	0.19	1.857	-0.075	-0.576	2.087	1.298	2.261	0.579	-0.792	0.009	0.19	-0.253	1.55	0.958	-1.2	1.454	-0.132	-0.708	-1.696	-0.129	1.881	-2.095	0.3	1.443	-1.479	-3.025	1.913	-1.364	0.757	2.409	1.636	0.009	-0.791	-0.824	-0.345	-1.015	-0.734	1.743	0.411	-0.194	-0.62	1.157	0.004	0.715	0.361	0.283	0.007
GLYATL1	PPI	1	4.021	-0.832	-0.97	-0.257	-0.05	-0.798	0.032	0.29	0.936	-0.41	0.169	0.342	0.131	0.366	0.265	-0.261	-0.491	-0.158	0.335	-0.063	-0.015	0.305	-0.205	0.287	-0.329	0.443	0.084	0.34	0.11	-0.161	0.732	-0.04	-0.321	-0.154	-0.488	-0.605	0.291	0.001	0.529	0.115	-0.088	0.029	0.03	-0.264	-0.296	-0.24	0.366	0.138	0.315	0.385	0.515	-0.887	-0.819	-0.157	0.154	-0.583	0.031	-0.329	0.056	0.44	-0.015	0.02	-0.055	0.003	0.123	0.316	-0.014	-0.744	-0.706	-0.803	-0.384	0.149	0.637	-0.025	-0.349	-0.011	-0.648	-0.1	0.027	-0.362	-0.103	0.15	0.459	-0.166	-0.029	0.26	-0.17	-0.498	-0.322	-0.039	-0.517	-0.382	0.296	-0.343	0.513	0.329	-0.196	0.009	-0.056	-0.032	-0.4	-0.253	-0.039	0.255	0.113	-0.203	-0.081	-0.18	0.05	0.127	-0.111	0.207	0.484	0.011	-0.411	-0.223	0.255	0.108	-0.175	0.181	0.234	0.088	-0.098	-0.15	-0.198	-0.726	0.032	0.135	-0.666	0.085	-0.352	-0.355	-0.641	0.519	0.286	-0.329	-0.061	-0.206	0.703	0.075	0.408	-0.531	-0.497	-0.114	-0.173	-0.062	0.161	-0.106	-0.035	0.353	0.076	0.685	0.219	-0.125	0.146	0.073	0.197	-0.083	0.205	-0.304	-0.145	0.282	0.185	-0.043	-0.383	0.119	-0.352	0.233	0.356	0.075	0.041	-0.038	0.179	0.462	0.33	-0.46	0.143	0.038	-0.494	0.419	0.706	0.165	0.945	0.025	-0.157	0.205	0.149	-0.185	-0.221	-0.479	-0.381	0.223	-0.044	0.499	-0.703	-0.079	-0.499	-0.637	-0.178	0.072	0.06	-0.327	0.083	-0.484	0.155	0.569	0.337	0.065	0.245	-0.148	0.226	0.019	-0.779	0.599	-0.376	-0.304	0.412	0.258	-0.059	-0.42	0.259	-0.145	-0.259	-0.478	-0.543	0.348	-0.031	-0.059	-0.444	-0.309	-0.236	0.192	0.262	-0.307	0.276	-0.07	0.27	-0.199	0.425	-0.063	-0.284	0.47	0.211	-0.103	-0.477	0.158	0.352	-0.143	0.067	0.359	-0.229	-0.426	-0.349	0.445	0.187	-0.034
B3GALNT1	PPI	1	3.74	-1.027	-1.323	0.039	0.089	-0.942	-0.114	-0.156	1.663	-1.139	0.296	0.011	-0.51	0.184	0.269	0.169	-0.761	-0.582	-0.054	-0.578	-0.167	-1.031	0.117	0.341	-0.037	-0.603	0.212	0.317	-0.541	-0.115	0.888	0.051	0.281	-0.416	0.486	0.158	0.59	-0.792	-0.552	0.454	-0.028	0.134	-0.222	0.084	0.119	0.469	0.09	0.359	0.609	-0.342	0.189	-0.054	-0.219	-0.08	-0.65	-0.1	0.718	-0.105	-0.561	-0.322	0.576	0.359	0.332	-0.451	0.246	-0.402	0.154	0.468	-0.454	0.437	0.106	-0.119	0.429	-0.085	-0.314	0.742	0.012	0.003	-0.982	0.539	0.349	-0.499	-0.01	0.575	-0.137	-0.251	0.417	0.042	-0.269	-0.174	0.338	0.344	0.426	-0.154	-0.109	-0.112	0.452	0.459	0.749	-0.526	-0.018	-0.414	-0.506	-0.502	-0.647	0.717	0.378	-0.516	-0.069	0.307	-0.526	0.139	-0.277	0.314	-0.401	0.111	-0.073	0.856	-0.38	0.355	-0.317	-0.037	0.623	0.391	0.046	-0.506	-0.099	-0.322	0.296	-0.019	0.432	-0.325	-0.531	-0.489	-0.126	0.721	0.147	-0.011	0.239	0.949	0.15	0.312	-0.458	0.162	-0.104	-0.432	-0.672	0.512	0.811	0.722	-0.065	0.572	-0.189	0.366	0.132	0.341	0.157	-0.261	0.048	0.003	0.023	0.026	0.021	-0.149	-0.488	-0.109	-0.452	0.117	-0.456	-0.263	-0.075	0.093	0.509	-0.772	-0.07	-0.295	0.359	0.548	-0.3	-0.068	-0.497	0.02	-0.053	-0.541	0.234	0.232	0.133	0.102	-0.924	0.246	-0.17	-0.284	-0.111	0.165	-0.66	-0.339	-0.231	-0.175	-0.096	0.002	0.263	0.498	-0.051	0.257	-0.311	0.556	0.041	0.436	-0.2	-0.207	0.175	-0.051	-0.337	0.199	-0.158	-0.443	-0.201	0.191	0.303	-0.489	-0.129	0.176	-0.201	0.685	0.294	-0.015	0.001	0.157	-0.275	0.355	-0.008	0.042	-0.229	0.073	-0.059	0.168	0.191	0.164	0.229	-0.417	-0.257	0.166	0.153	0.587	-0.619	-0.054	-0.301	0.262	-0.024	0.42	-0.082	-0.238	-0.082	0.162	0.53	-0.051
HCN4	target	1	21.808	3.317	0.723	-10.603	1.734	7.293	-1.638	-7.836	-6.481	-1.534	-0.266	-0.62	0.243	2.047	0.917	0.716	1.265	-2.094	-3.006	-2.324	3.159	-1.676	-1.099	0.834	0.369	-1.559	1.277	-0.613	1.087	-0.642	0.571	-1.132	-2.83	-1.401	-0.896	0.9	0.354	-0.051	-0.105	-1.977	-1.572	-0.791	-2.195	-0.102	2.743	-0.368	0.728	-2.678	-0.035	-0.659	0.798	2.205	0.596	-0.042	-1.967	2.52	-2.508	1.49	0.44	0.737	-0.066	2.498	0.51	-1.251	1.508	-0.275	-0.28	-0.859	1.591	-0.119	-0.55	-1.268	-0.749	0.947	-0.256	2.376	0.066	2.495	-0.879	0.201	1.571	1.793	-0.585	0.549	1.983	2.558	1.243	0.052	-0.151	-1.152	1.695	0.64	0.98	0.17	-1.034	-0.105	1.019	-0.887	-0.018	0.822	-0.566	-2.02	-2.361	-1.272	0.481	-0.911	0.099	0.624	-0.715	-0.676	-2.239	-2.799	0.531	-0.347	-0.615	-0.944	-1.655	-0.551	3.606	-2.095	1.693	1.252	-0.145	0.633	2.882	0.638	2.576	-0.895	-0.133	0.229	1.203	0.53	2.668	0.14	1.416	1.639	1.274	-2.15	0.299	1.775	-0.197	0.358	0.491	0.592	-1.404	2.174	-0.146	-0.672	-0.082	0.809	2.881	-0.182	-0.383	0.822	0.029	1.177	-0.293	-0.25	0.67	0.062	-0.778	0.323	-0.521	-1.857	0.682	-0.481	-0.313	-1.267	1.062	0.738	-0.427	0.237	0.618	-1.392	0.56	-0.409	-0.008	0.797	-1.749	-1.354	-0.197	0.158	1.217	0.15	-2.048	0.022	0.296	0.016	-0.231	-1.484	-0.32	0.64	-0.561	0.609	0.124	0.489	0.331	0.176	0.489	0.727	0.504	0.919	0.629	-0.027	-2.103	-0.751	-0.004	-1.323	0.028	1.15	-1.743	-0.403	-1.94	-0.268	-0.844	1.101	-1.771	0.511	-1.855	0.556	1.077	0.766	0.223	-0.235	-1.466	-0.032	-1.318	0.453	-0.93	-0.821	0.411	-0.395	-1.085	-0.609	-1.661	0.7	0.408	0.064	-0.811	0.135	-0.899	-2.146	-0.691	0.155	-1.136	0.706	-0.385	-0.102	-0.445	1.605	0.734	-0.889	-1.594	-0.609	1.693	0.13
GSTO2	PPI	1	2.772	-0.948	0.12	-0.262	-0.11	-0.665	-0.186	0.237	0.599	-0.629	0.034	-0.178	-0.004	-0.095	-0.293	0.186	-0.048	-0.36	0.303	-0.114	0.058	-0.359	0.454	-0.421	0.191	-0.031	-0.286	-0.029	0.427	0.487	0.047	-0.291	-0.351	0.432	0.579	0.372	-0.579	0.057	-0.299	0.479	-0.193	0.018	-0.355	0.172	0.126	0.163	0.13	0.068	0.184	0.312	-0.3	0.166	0.282	0.105	-0.089	0.033	-0.199	-0.268	-0.017	-0.1	0.039	-0.103	0.041	0.24	-0.156	-0.161	0.243	0.179	-0.444	-0.155	-0.035	-0.21	0.094	0.11	0.206	-0.614	-0.127	-0.461	0.243	0.271	0.229	-0.192	-0.391	-0.038	-0.172	0.062	-0.459	0.036	-0.063	-0.161	-0.248	0.222	-0.434	0.526	0.308	-0.12	0.071	0.276	0.164	0.65	-0.03	-0.302	0.242	-0.518	0.297	-0.128	-0.197	0.149	-0.023	-0.14	0.191	0.184	-0.354	-0.299	-0.695	0.188	0.165	0.142	-0.107	0.261	0.656	-0.147	-0.041	-0.144	0.048	-0.276	0.015	-0.038	-0.361	0.287	0.148	-0.462	-0.313	-0.207	0.122	0.028	-0.254	0.348	0.169	-0.173	0.1	0.161	-0.171	0.368	0.109	-0.198	-0.006	-0.512	0.295	-0.218	0.36	-0.14	-0.026	0.161	0.729	-0.112	-0.218	0.308	-0.132	0.256	-0.514	0.683	-0.217	0.251	0.4	-0.219	-0.169	0.016	0.551	-0.241	0.091	0.034	-0.168	0.356	-0.368	-0.131	0.139	-0.016	-0.265	-0.348	0.024	0.657	0.244	-0.109	-0.107	0.347	-0.117	-0.335	-0.145	0.021	-0.168	-0.299	0.245	0.247	0.12	-0.105	0.003	-0.073	-0.268	0.276	0.451	-0.265	0.679	0.289	-0.095	-0.118	0.425	-0.057	0.272	-0.555	-0.092	0.259	0.113	-0.093	-0.407	0.06	-0.294	-0.138	0.199	-0.122	0.291	-0.047	-0.262	0.169	-0.303	0.086	0.532	0.18	-0.102	-0.006	0.294	-0.322	0.036	-0.037	-0.133	0.208	0.395	-0.309	0.001	0.539	0.561	-0.096	0.389	-0.096	-0.404	0.027	0.26	0.129	0.358	0.579	0.176	-0.096	-0.031	0.019	-0.44	0.187
RNASEH2C	PPI	1	2.684	-0.813	1.046	-0.529	0.004	-0.172	-0.281	-0.226	-0.415	-0.311	-0.118	0.126	0.556	-0.987	0.41	0.168	-0.113	0.453	-0.355	-0.189	-0.27	0.274	-0.501	-0.143	0.387	0.212	-0.234	-0.086	-0.137	-0.098	0.259	0.06	-0.042	0.232	-0.192	0.329	0.186	-0.133	0.147	0.424	-0.226	-0.049	0.467	0.062	-0.198	0.226	0.299	0.001	-0.19	0.281	-0.269	0.115	0.379	-0.114	0.103	-0.333	-0.076	-0.132	-0.045	-0.33	0.01	0.548	-0.2	-0.059	-0.463	0.162	-0.154	0.499	-0.383	-0.318	0.045	0.044	0.092	-0.079	-0.19	0.213	0.381	-0.221	-0.144	0.22	0.228	0.494	-0.362	-0.285	0.219	-0.301	-0.103	-0.402	0.228	0.574	-0.113	0.256	0.257	-0.476	-0.207	0.288	-0.104	-0.239	0.554	-0.681	0.214	0.681	0.137	0.076	0.077	-0.232	-0.469	-0.257	-0.376	0.356	0.29	-0.073	0.086	0.011	-0.059	0.091	0.351	0.5	-0.231	0.11	-0.383	-0.306	0.317	-0.2	0.226	-0.575	-0.022	0.205	-0.064	-0.108	0.102	0.051	0.028	-0.046	0.313	0.094	-0.089	0.061	-0.222	-0.27	0.128	-0.118	0.187	-0.186	0.214	0.222	0.116	0.177	0.168	0.023	0.089	-0.215	0.149	0.087	-0.168	-0.274	0.048	-0.291	0.204	0.36	0.018	0.345	0.208	-0.086	-0.399	-0.084	-0.25	-0.059	-0.019	-0.236	0.032	-0.56	0.046	0.015	-0.295	0.084	0.204	-0.015	-0.09	0.098	0.014	-0.072	-0.106	-0.108	0.248	0.135	-0.17	-0.007	-0.116	0.494	0.271	-0.286	-0.336	0.338	0.366	-0.15	0.174	0.176	-0.132	-0.032	0.119	-0.172	0.073	0.182	-0.086	0.205	0.057	-0.447	0.327	0.193	-0.195	0.32	0.102	0.05	0.265	-0.051	-0.184	-0.425	0.499	0.485	0.091	0.087	-0.017	-0.236	-0.094	0.016	0.074	-0.061	0.18	0.275	0.034	0.013	-0.092	0.103	0.173	-0.003	-0.532	-0.417	0.303	-0.477	0.214	0.192	0.151	-0.374	-0.058	0.716	0.495	0.394	-0.166	-0.474	-0.237	0.409	-0.111	-0.183	-0.442	-0.328
GANC	target	1	11.567	-1.142	-1.618	0.663	0.74	-1.395	1.09	0.07	2.918	-0.638	0.627	0.547	0.553	0.989	1.867	2.017	-1.44	0.365	0.156	0.021	-0.312	-0.785	-0.398	0.715	0.516	1.607	0.091	-1.079	-1.489	-0.007	-0.567	0.235	-0.288	0.255	0.064	-0.055	-0.445	0.344	0.457	-0.124	0.574	0.308	0.3	-0.045	-0.482	0.011	0.274	0.434	0.45	-0.194	-0.212	0.155	0.007	-0.174	0.076	0.067	-0.006	-0.11	-0.904	-0.259	0.388	0.057	0.342	-0.014	0.244	0.35	0.218	-0.706	-1.273	-0.178	0.469	-0.107	0.98	-1.102	0.644	0.245	-0.012	0.506	-0.024	0.808	-0.687	-0.129	0.041	1.157	0.847	0.5	-0.126	0.347	-0.152	1.673	0.33	-0.117	-0.925	-0.158	-0.061	0.02	-0.445	0.62	0.595	0.751	-0.547	-1.455	0.537	-0.582	0.731	0.135	-0.216	-1.687	0.908	-0.064	-0.198	0.872	-0.382	-0.41	0.055	0.2	-0.601	-0.447	1.104	-0.345	-0.045	-0.569	-0.69	0.464	-0.141	-0.151	1.029	1.238	0.295	0.638	-0.285	-1.356	-0.574	-0.08	0.214	-0.523	-0.864	-0.612	0.968	-0.682	0.178	-0.528	0.715	-0.835	-0.232	-0.335	0.082	0.449	1.75	-0.065	-0.093	0.722	-1.562	1.13	-0.47	-0.044	0.234	0.396	-0.467	0.55	-0.713	-0.513	0.347	0.033	-0.363	-0.827	-0.086	-0.02	-0.112	0.075	0.03	-0.241	0.083	0.716	-0.373	-1.139	0.126	-0.139	0.924	1.264	-0.234	-0.971	-0.832	0.887	0.187	-0.624	0.566	0.636	-0.119	-0.086	-0.109	0.357	-0.913	-0.744	-0.458	-0.716	0.442	1.27	-0.528	1.138	-0.97	-0.662	-0.13	0.645	-0.535	0.023	0.691	-0.695	0.723	0.479	1.214	-0.619	0.393	0.392	-0.24	0.089	0.487	-0.034	0.032	-0.437	0.379	-0.238	0.458	0.133	-0.597	0.253	0.632	-0.658	-1.382	0.628	0.339	0.426	-1.639	-0.15	-0.593	0.382	-0.049	-0.916	0.166	0.644	0.036	0.221	0.437	0.116	0.595	-1.156	0.577	0.237	0.812	0.218	-1.327	-0.096	-0.195	-1.588	0.212	-0.53
CHD3	PPI	1	33.582	-9.214	-0.764	-3.685	1.293	-1.004	-2.305	-0.21	-19.134	5	-1.553	-1.265	0.773	2.434	10.724	14.978	-8.847	3.461	-4.027	-4.809	7.822	-2.168	-6.054	-1.953	6.74	1.818	-6.158	1.074	-2.149	-1.916	1.342	1.514	-1.764	-0.705	0.343	1.177	1.309	0.035	-0.568	1.288	1.878	0.967	-2.573	1.765	-3.176	-0.844	-2.244	-2.639	-0.106	0.701	0.276	0.394	0.137	-1.813	4.669	0.463	0.643	2.133	0.425	0.124	0.424	1.21	1.817	-0.459	0.458	0.139	-3.426	-0.675	-2.846	-3.867	-0.026	2.422	-0.26	1.124	0.224	-0.76	-1.714	0.313	1.201	3.114	0.812	1.03	-1.413	-0.916	-0.074	0.012	2.82	0.26	1.813	-1.551	-3.25	-0.668	-2.231	-2.492	-0.059	-1.136	-2.772	0.414	-0.193	-0.671	-1.534	0.804	1.012	0.743	-2.789	-0.842	-0.04	-4.174	-2.077	-0.744	-1.355	3.359	-1.556	-2.512	2.6	2.186	-1.86	-0.19	2.783	-2.286	-2.644	-1.929	-5.024	-0.6	2.252	-1.764	3.986	1.034	-0.235	0.105	1.183	-1.743	-2.213	-2.326	-1.089	2.328	-1.577	-1.125	2.683	-1.184	5.458	1.288	0.299	-0.816	-0.213	2.347	2.001	-0.181	-0.671	6.024	1.366	0.929	0.135	0.273	2.021	0.106	1.607	0.46	4.569	-0.752	-2.137	-2.825	-1.076	-3.961	2.214	1.925	2.634	-1.869	0.565	1.035	1.173	2.412	3.178	-0.153	0.272	1.771	2.978	-1.399	-0.192	0.552	1.449	1.651	-3.147	-2.28	-0.281	1.58	-3.509	1.567	-0.414	0.561	1.906	-2.997	1.929	4.036	1.735	-0.807	-1.329	1.552	0.363	-2.067	3.088	-0.277	0.293	0.453	0.457	-1.248	2.012	0.783	-0.455	0.866	-1.727	2.894	-1.012	1.313	0.921	-0.919	1.454	1.822	0.067	-1.493	-1.19	-2.882	2.104	-0.826	1.882	-4.623	-0.127	-1.769	0.875	-0.246	4.265	-2.148	-3.431	0.722	5.14	-1.095	0.108	-2.166	0.758	-1.021	-2.145	-1.551	-0.322	-0.402	-2.295	-0.636	1.028	-0.408	0.947	-0.205	-0.718	2.226	0.345	-0.414	-2.161	-1.636
CTSZ	PPI	1	3.283	0.097	-0.196	-0.754	0.166	-0.519	-0.182	-0.615	0.866	-1.671	0.514	-0.496	0.381	-0.127	0.512	0.087	-0.474	0.135	0.12	-0.176	-0.344	0.302	0.471	-0.435	0.223	-0.033	-0.429	-0.536	0.089	-0.042	0.499	0.115	0.502	-0.564	0.028	-0.538	0.691	-0.221	-0.041	-0.619	0.442	-0.171	-0.878	0.009	-0.63	0.416	-0.179	0.206	0.582	-0.225	0.016	0.156	-0.141	0.188	0.163	-0.327	-0.378	0.197	-0.287	-0.19	-0.045	-0.179	-0.112	0.122	0.051	-0.4	-0.033	0.699	-0.082	0.692	-0.32	0.512	-0.909	-0.026	-0.159	-0.611	0.287	-0.11	-0.203	0.363	-0.002	-0.141	0.133	-0.843	-0.109	0.011	0.51	-0.169	0.401	-0.328	0.415	-0.127	0.237	-0.396	-0.314	0.622	0.131	-0.15	0.083	0.571	0.346	-0.007	0.41	0.315	-0.312	0.358	0.646	0.314	-0.44	-0.202	0.402	0.357	0.286	0.193	0.217	0.093	0.036	-0.679	-0.137	0.318	-0.31	-0.286	-0.021	-0.374	0.023	-0.162	0.597	-0.077	0.354	-0.129	-0.318	0.084	0.25	-0.156	0.005	0.109	0.001	0.474	0.529	0.12	0.193	-0.416	0.055	-0.075	-0.46	-0.052	-0.03	0.104	0.173	0.386	-0.184	-0.24	0.053	-0.247	-0.459	-0.43	0.146	-0.218	0.064	-0.082	-0.117	-0.331	-0.053	0.338	-0.188	0.27	0.05	0.005	-0.119	-0.007	0.128	-0.018	-0.097	0.068	-0.061	-0.292	0.412	0.085	0.272	-0.237	-0.748	0.325	0.065	0.188	-0.54	-0.565	0.098	-0.185	0.3	-0.182	0.373	0.387	0.381	0.185	0.477	0.157	-0.184	-0.006	-0.041	0.054	-0.293	0.241	0.003	-0.367	0.191	-0.022	-0.432	0.209	-0.347	-0.105	-0.363	-0.14	0.139	0.005	0.066	0.006	-0.577	0.593	-0.305	-0.05	0.359	-0.266	-0.016	0.181	0.605	0.171	0.097	-0.549	-0.121	0.052	0.197	0.71	-0.276	-0.036	0.541	0.115	-0.054	0.12	0.239	0.283	-0.093	-0.286	-0.292	0.034	-0.221	0.479	-0.633	0.046	0.909	0.251	0.048	0.255	0.051	-0.058	-0.366	-0.542
CXCL1	PPI	1	1.891	-0.489	-0.301	-0.773	0.022	-0.552	-0.391	-0.464	0.283	-0.947	0.147	0.113	0.437	-0.5	-0.218	-0.363	0.094	-0.249	-0.348	-0.408	-0.201	-0.618	-0.371	-0.175	-0.074	-1.02	-0.725	-0.24	-0.275	-0.245	1.345	0.132	1.46	-1.368	-0.399	-1.192	0.177	-0.606	-0.128	-0.376	-0.373	-0.709	-1.174	0.504	0.515	0.002	0.142	0.316	0.304	-0.652	1.01	0.069	0.097	0.257	0.387	-0.332	-0.414	-0.113	0.333	0.359	0.131	0.543	0.646	0.121	-0.237	-0.045	0.296	0.056	-0.086	0.693	-0.524	-0.587	-0.459	0.35	0.172	-0.043	0.066	-0.055	-0.087	-0.286	0.264	-0.07	-0.003	0.026	0.353	0.217	0.149	-0.187	0.223	0.085	-0.43	-0.029	-0.185	0.237	-0.106	-0.102	-0.025	0.016	0.197	0.002	0.398	-0.394	0.183	0.231	0.233	-0.382	0.269	0.007	0.006	0.186	0.282	0.08	0.037	-0.212	0.001	0.172	-0.004	0.27	0.168	-0.074	0.348	-0.266	-0.204	-0.156	-0.009	-0.504	-0.046	-0.035	0.142	0.091	-0.002	-0.035	0.003	-0.242	-0.217	0.229	0.146	-0.149	0.4	-0.211	-0.155	-0.007	-0.066	-0.253	-0.052	0.319	0.208	0.052	0.022	-0.314	-0.19	-0.262	-0.078	0.169	0.136	-0.205	0.054	-0.276	0.015	0.217	0.073	-0.087	-0.157	0.556	0.454	-0.099	-0.147	0.08	0.781	-0.345	0.461	0.252	-0.051	0.018	-0.03	-0.845	-0.224	0.455	0.102	0.363	0.226	-0.296	0.445	-0.044	-0.014	0.115	0.068	0.196	0.047	-0.026	-0.195	-0.023	-0.268	0.23	-0.479	0.213	-0.01	-0.193	0.106	0.417	-0.058	0.091	-0.346	-0.327	0.094	0.053	-0.266	-0.275	0.245	0.056	-0.098	0.139	-0.12	0.182	0.58	-0.179	-0.288	0.096	0.005	0.095	0.11	-0.477	0.045	-0.26	0.084	-0.278	0.152	-0.184	0.074	-0.399	-0.404	-0.398	0.391	0.054	0.143	-0.042	0.155	0.556	0.086	0.143	-0.059	0.107	0.014	0.32	0.094	-0.142	0.177	0.096	-0.038	0.049	0.144	0.503	0.054	-0.058	-0.162	-0.321
DLL1	PPI	1	8.76	-0.817	1.561	-2.964	-0.077	0.721	0.079	-1.009	1.358	-2.449	1.316	-0.44	0.165	0.548	1.311	1.095	-0.644	0.195	1.795	1.696	1.02	3.565	2.76	-1.482	0.676	-2.466	-2.342	0.143	-0.523	-0.293	0.83	-1.341	0.807	-1.942	0.711	0.07	-0.609	1.326	-0.024	0.25	-0.163	0.583	1.287	0.715	-0.354	1.324	-0.535	-0.554	-1.405	0.973	-0.556	0.47	1.268	0.58	-0.142	-0.932	-1.533	-0.674	0.818	-0.652	0.82	0.896	0.737	0.727	1.529	-1.076	-1.104	-0.307	0.257	-0.598	0.823	0.463	-0.061	0.246	-0.284	-0.573	0.408	-0.457	0.543	1.073	-0.489	-0.293	-0.419	-0.164	0.592	0.408	-0.675	-0.126	-1.426	0.691	0.922	1.282	0.266	1.782	-0.766	-0.676	0.538	-0.222	0.883	-0.404	-0.226	0.897	0.45	-0.421	0.055	-0.625	-0.779	-0.58	-0.232	0.44	-0.077	-0.383	1.709	0.996	0.504	0.168	-0.167	-0.037	0.951	0.512	0.31	0.835	-1.269	-0.825	-0.167	-0.303	-0.621	-0.932	-0.263	-0.788	-0.041	-0.177	-1.459	0.334	-0.364	-0.879	0.797	-0.02	0.231	0.101	0.672	0.779	-0.841	-1.326	0.174	0.831	-0.467	-0.442	-0.384	-0.231	-0.523	0.249	-0.451	-0.266	-0.488	-0.93	-1.016	-0.285	-0.792	-0.527	-0.579	0.116	-0.175	0.631	-0.995	1.158	0.484	0.168	-0.54	0.358	0.479	0.363	-0.32	-1.042	0.065	0.281	0.092	0.3	0.13	-0.802	-0.13	0.396	-0.067	-0.176	-1.153	-0.178	-0.417	0.006	-0.754	-0.359	-0.109	0.254	-0.214	0.064	0.192	0.021	0.304	-1.048	0.289	-0.082	1.038	-0.518	-1.054	-1.254	-0.03	0.592	-0.9	-0.428	-0.371	0.743	0.168	-0.769	-0.981	-0.122	0.109	-0.288	-0.318	0.194	-0.881	-0.37	-0.783	0.209	-0.434	0.396	-0.588	0.593	-0.495	-0.032	0.164	0.063	1.372	-0.362	0.048	-0.386	0.114	0.045	0.515	0.513	-0.568	0.461	-0.159	0.244	1.001	0.309	-0.12	-0.952	-0.21	0.935	-0.157	-0.451	-0.147	-0.335	0.131	-0.617	-0.297	0.202
CHMP2B	PPI	1	3.167	-0.176	-0.952	0.584	-0.106	-0.727	-0.106	1.205	-0.285	0.708	-0.293	0.129	-0.31	0.283	0.27	0.329	0.039	0.09	-0.342	0.311	0.264	0.269	-0.556	-0.357	-0.056	0.468	-0.246	-0.075	0.834	0.061	-0.389	0.674	-0.025	-0.104	0.072	0.23	-0.809	-0.336	-0.461	-0.274	0.286	-0.508	-0.087	-0.025	-0.375	0.036	-0.163	0.465	-0.001	0.148	0.128	0.374	0.209	-0.45	0.418	-0.362	-0.364	-0.062	0.377	0.195	-0.245	0.484	0.158	0.27	-0.185	0.416	0.32	-0.267	0.078	0.406	0.248	-0.145	-0.304	0.287	0.051	0.407	0.543	0.149	-0.455	0.469	-0.135	-0.344	-0.211	-0.679	0.331	0.084	-0.395	0.654	-0.106	-0.122	0.472	-0.13	-0.239	0.311	-0.106	0.364	0.297	0.229	-0.023	0.191	-0.199	-0.136	-0.21	-0.182	-0.298	-0.346	-0.062	0.282	0.211	0.081	0.307	-0.363	-0.662	0.319	-0.296	-0.058	0.134	-0.069	-0.23	-0.249	0.154	0.109	0.057	0.447	0.042	-0.17	-0.221	-0.2	-0.001	0.443	0.064	-0.18	0.128	0.28	-0.228	0.636	-0.231	-0.272	0.258	-0.404	-0.984	0.299	0.033	0.016	0.396	0.362	-0.093	0.126	0.39	-0.323	0.035	-0.05	0.044	0.18	0.271	0.316	0.665	0.166	0.442	0.384	0.51	0.139	0.376	0.236	0.303	-0.104	-0.188	-0.277	0.151	0.449	-0.351	0.064	-0.194	-0.741	0.039	-0.292	0.219	0.098	-0.583	0.021	0.415	-0.187	-0.132	-0.369	-0.112	-0.551	-0.444	-0.052	-0.172	-0.513	-0.038	-0.131	0.16	0.066	0.281	0.095	0.347	0.004	-0.015	-0.231	0.393	-0.14	0.306	0.489	-0.205	-0.208	-0.339	-0.073	-0.697	0.426	0.223	0.085	0.333	0.212	-0.064	-0.339	-0.275	0.152	-0.637	0.368	-0.157	-0.361	-0.331	-0.06	0.128	-0.135	-0.411	-0.206	-0.543	-0.54	0.06	-0.005	0.514	-0.005	0.166	0.313	0.216	0.111	0.234	0.132	0.038	0.334	0.07	-0.005	-0.183	0.3	0.01	0.018	-0.099	0.056	-0.162	-0.254	-0.255	0.033	-0.16	0.38
C1orf162	PPI	1	2.505	1.001	0.107	-0.261	-0.786	-0.689	-0.341	0.187	0.011	-0.705	0.362	0.55	0.027	0.175	0.227	-0.362	-0.58	-0.137	-0.138	-0.465	0.032	-0.421	-0.001	-0.102	-0.183	-0.578	0.342	-0.311	-0.099	0.009	0.696	-0.041	0.727	-0.305	-0.208	0.121	-0.045	-0.525	-0.304	0.347	-0.552	0.305	0.002	0.774	0.19	-0.061	-0.102	0.042	0.219	-0.346	-0.512	-0.263	-0.419	0.02	0.502	-0.003	0.209	-0.111	-0.162	-0.376	-0.036	0.168	-0.064	0.213	0.297	0.034	0.472	0.427	0.139	0.311	-0.407	0.28	0.084	-0.073	0.169	-0.395	0.214	-0.055	-0.027	-0.361	0.333	-0.209	-0.037	-0.154	0.001	-0.397	0.884	-0.323	-0.228	-0.004	-0.185	0.133	0.42	0.216	0.076	0.025	0.155	-0.254	0.431	0.385	0.096	-0.057	-0.218	0.241	-0.002	0	-0.223	0.174	0.147	-0.622	0.112	0.027	-0.339	-0.159	-0.106	0.033	-0.272	-0.137	0.453	-0.203	-0.369	-0.002	-0.041	-0.213	0.388	-0.019	0.011	-0.063	-0.206	-0.405	-0.166	0.493	0.071	0.224	0.113	-0.034	0.064	0.449	-0.045	0.058	-0.336	0.035	0.074	-0.014	0.15	0.448	0.02	-0.551	0.32	-0.042	0.317	0.053	0.372	-0.177	-0.259	-0.048	0.001	0.376	-0.02	0.237	0.362	-0.433	0.471	0.143	0.209	0.273	0.113	0.017	-0.446	0.001	0.086	-0.038	-0.247	0.14	0.315	-0.079	0.174	-0.233	0.423	0.032	-0.223	0.111	-0.073	0.432	-0.014	0.255	0.126	0.326	0.033	-0.127	-0.096	-0.34	-0.102	0.233	0.013	0.222	-0.109	0.033	-0.103	0.043	-0.065	-0.074	-0.178	-0.464	-0.195	0.123	0.737	-0.271	0.081	-0.176	0.287	-0.275	0.472	0.35	0.109	0.005	-0.384	0.077	-0.194	-0.003	-0.165	-0.026	0.25	-0.062	-0.361	-0.178	0.042	0.05	0.054	0.135	-0.377	0.244	-0.103	-0.288	0.213	-0.071	-0.27	-0.387	-0.148	0.044	-0.451	0.192	0.171	0.035	0.356	0.064	0.069	-0.058	-0.213	-0.142	0.41	-0.199	0.076	-0.145	-0.522	-0.004
SLC12A6	PPI	1	15.638	-2.198	-1.694	-1.005	-1.199	-2.314	0.059	-0.734	3.856	-3.096	1.111	-0.915	0.01	-0.708	1.404	0.397	-0.46	-0.821	-1.031	0.664	-0.383	-3.526	-0.348	0.62	2.144	1.737	-0.902	-0.162	1.053	0.319	-1.015	0.103	0.559	-0.429	0.71	0.995	0.534	0.253	-1.445	-1.057	0.255	-0.488	1.133	-0.17	1.176	0.244	-0.08	-0.055	1.064	0.081	0.056	0.815	-0.801	-1.402	-0.472	0.92	0.155	-1.039	-0.105	-0.57	0.355	0.494	-1.072	-0.323	-0.081	0.834	-0.758	-1.007	0.65	0.823	-1.561	-0.49	-0.216	0.826	0.464	0.844	-0.992	0.74	0.56	-0.139	-0.758	-1.167	1.296	1.817	0.334	-0.657	0.013	-0.838	-2.179	1.034	0.363	-0.628	1.035	-0.212	-0.258	0.809	-0.619	1.369	-0.961	0.562	0.39	-0.198	0.323	-1.076	0.025	-0.838	-0.167	-1.274	-1.786	-0.715	1.61	-0.953	-0.259	-0.489	0.415	-0.384	-0.276	0.577	0.565	1.878	-0.056	1.845	0.167	0.445	-0.317	-0.434	1.116	-0.616	0.843	-1.622	-0.629	2.061	0.605	2.874	0.192	2.594	-2.171	0.753	0.629	1.67	-1.201	-0.041	0.292	0.686	-0.559	-0.553	-0.659	-2.07	0.986	-0.335	0.654	0.81	-0.6	1.087	-0.631	-1.741	1.022	-1.176	0.148	-0.156	1.638	-0.056	1.707	0.796	1.151	-1.037	0.45	-1.659	1.252	0.865	-0.15	0.801	0.179	0.224	1.733	0.271	-2.464	0.925	-2.025	0.077	-0.284	-1.149	0.231	1.105	1.079	0.925	-1.885	0.085	-0.04	1.042	0.929	0.527	-1.633	1.266	-0.128	-0.457	0.062	-1.678	1.138	-0.884	0.066	-0.679	-1.109	0.156	1.19	0.312	2.451	-0.028	0.69	1.274	0.766	0.92	0.383	0.251	-0.793	0.808	0.906	0.332	0.555	0.097	-0.939	-0.128	-0.541	0.99	-1.817	-0.937	1.425	0.732	1.335	-0.432	1.262	1.185	0.307	-1.381	-0.263	-1.357	0.217	0.16	-0.427	-1.726	-0.074	-0.152	-0.5	-0.105	-0.163	-0.096	-0.931	-1.466	0.42	0.31	0.61	2.256	0.771	0.791	0.303	-0.564
DGKG	PPI	1	9.792	-1.612	-0.825	-0.462	0.236	-0.065	0.114	-0.502	2.016	-0.652	0.292	-1.07	-0.081	1.255	1.108	0.458	-0.072	-0.777	0.782	1.177	-0.341	0.191	1.231	0.571	0.058	-0.077	-0.092	-0.108	0	1.374	0.443	0.001	-0.595	0.441	-0.467	0.046	-0.299	-0.65	0.895	-0.325	1.078	0.167	-0.268	0.046	-0.305	-0.169	0.285	-0.492	-0.264	1.347	-0.655	-0.308	-0.332	0.829	-0.167	-0.086	0.413	0.371	0.302	-0.002	-0.311	-0.556	-1.09	0.026	0.041	1.275	-0.197	0.224	-0.035	-0.441	0.656	-0.05	0.274	-0.282	-0.566	-0.213	-0.091	-0.061	0.834	0.566	0.7	-0.574	-0.168	-0.386	0.126	-1.207	0.014	-0.059	-1.062	0.436	0.266	-0.302	-0.28	0.064	-0.72	0.963	0.438	0.42	0.994	1.095	0.038	0.063	0.881	-0.875	-0.003	-0.301	0.13	-0.091	0.469	-0.221	-0.572	0.162	0.602	-0.525	0.192	-0.561	1.027	-0.31	0.933	-0.056	-0.248	-0.328	1.375	-0.696	1.09	-0.646	-0.078	-0.365	-0.732	-0.35	1.275	-0.171	1.086	0.039	-0.154	0.289	-0.608	-0.355	-0.152	0.601	2.043	-1.523	0.546	-0.859	0.076	0.448	0.293	0.446	0.212	0.094	0.367	0.642	0.038	0.334	0.367	0.74	0.351	-0.606	0.175	-0.017	-0.89	-0.823	0.122	0.279	0.382	0.027	0.396	0.415	0.723	0.342	0.641	0.557	0.317	0.748	0.331	-0.043	-0.434	1.716	1.214	0.27	-0.134	-0.629	0.438	-0.838	-0.488	-1.268	0.342	-0.4	0.426	0.531	-0.516	-0.453	-0.089	0.552	0.556	0.077	-0.01	-0.337	0.93	-0.892	-0.52	0.898	1.162	0.604	-0.047	0.093	0.993	-1.155	0.766	-0.623	0.577	-0.575	1.251	-0.898	0.601	-0.133	-0.023	-0.289	0.308	0.337	-0.323	0.837	0.457	-0.108	-0.602	-0.407	0.827	-0.37	-0.126	-0.503	-0.042	1.013	0.504	0.036	1.882	0.637	0.436	0.53	0.188	0.274	-0.261	0.087	-0.384	0.817	0.639	0.4	-0.538	0.304	-0.839	0.059	0.203	0.65	0.088	-0.54	-0.411	0.888
GINS2	PPI	1	2.6	-0.651	-0.487	0.057	0.025	-0.639	0.092	0.56	0.339	-0.014	-0.142	0.264	-0.511	0.071	-0.323	-0.275	-0.192	-0.253	0.024	-0.133	0.277	-0.358	0.022	-0.192	-0.214	0.187	-0.252	0.329	-0.175	0.304	-0.141	-0.039	0.065	-0.357	-0.534	-0.149	0.44	-0.553	0.166	0.394	-0.251	-0.446	-0.505	0.631	0.119	-0.079	0.223	0.3	-0.385	0.217	-0.148	-0.074	0.446	0.513	-0.501	0.277	-0.11	0.049	-0.087	0.235	0.078	0.017	0.034	-0.103	-0.403	-0.338	-0.009	0.033	0.203	0.163	-0.248	0.287	-0.012	-0.108	0.278	0.265	0.143	-0.111	-0.083	-0.2	-0.229	-0.023	0.166	-0.111	0.125	0.189	0.441	0.045	-0.1	0.08	-0.436	0.362	-0.651	0.049	0.116	-0.194	0.27	-0.066	0.04	-0.359	-0.013	0.121	-0.28	0.264	-0.063	0.388	0.306	-0.184	0.131	0.046	0.307	-0.281	-0.158	-0.187	0.234	0.54	-0.157	-0.525	0.667	-0.221	-0.085	0.315	0.036	0.079	0.127	0.551	-0.114	0.143	0.202	-0.295	-0.03	0.256	-0.009	0.314	0.178	0.046	-0.19	0.056	0.005	0.022	0.418	0.022	0.626	-0.114	-0.119	0.476	-0.511	0.179	-0.234	-0.041	0.106	-0.008	0.161	-0.203	0.103	-0.58	-0.255	0.214	0.062	-0.08	0.228	-0.414	-0.359	-0.443	-0.188	-0.039	-0.202	0.356	0.608	0.055	0.04	-0.271	-0.162	0.253	-0.01	0.298	0.061	-0.051	0.233	0.145	-0.168	-0.115	0.276	-0.274	-0.143	0.148	-0.256	-0.074	0.204	0.452	-0.3	-0.119	-0.032	0.237	-0.012	0.249	-0.181	0.415	0.103	0.491	-0.201	-0.026	0.251	-0.453	0.146	0.371	0.01	0.116	0.145	0.505	0.271	-0.109	0.276	-0.175	-0.135	0.037	0.265	0.147	0.019	-0.148	0.403	0.198	-0.023	0.024	0.48	0.289	-0.054	0.207	-0.157	0.113	-0.51	0.213	-0.21	-0.113	0.145	-0.223	0.016	0.09	-0.117	-0.196	-0.375	0.243	0.213	0.022	0.481	0.088	0.107	-0.234	-0.008	0.699	-0.183	-0.156	0.151	0.132	0.385	-0.105
NRK	PPI	1	22.831	-3.674	-4.262	-0.468	0.119	-0.299	0.359	0.966	-2.258	0.136	0.017	-0.424	-0.149	0.117	1.313	-0.572	-0.434	2.472	0.795	0.017	-1.747	0.966	0.652	0.832	-1.436	0.046	1.49	-2.061	-0.198	2.229	-0.116	-0.652	-1.109	2.59	-1.533	-2.12	-1.113	0.332	0.478	1.646	-1.603	0.142	-1.631	-2.073	-0.22	-0.767	1.353	1.331	-0.426	-0.225	0.65	-0.38	-0.131	-0.03	1.342	-0.209	0.152	0.32	-0.328	1.903	1.81	-1.26	1.134	-0.227	-0.272	2.174	-0.404	-0.509	0.407	0.058	-0.746	-2.882	-0.219	1.048	1.323	0.81	-1.015	1.806	0.914	-1.11	1.755	-2.1	1.233	-1.151	-1.702	0.987	1.93	-1.224	0.529	0.212	-1.487	-0.328	1.248	-0.062	-1.141	0.566	-0.075	-0.919	1.131	-0.807	0.072	-1.583	0.51	-1.309	0.414	0.945	2.178	1.237	-0.243	1.642	-1.563	2.216	-0.018	0.409	-0.085	-2.641	0.551	-2.175	0.052	1.907	-2.342	0.981	-0.986	1.421	3.663	1.692	3.328	-0.705	0.632	-1.546	1.688	-0.628	-0.245	0.129	1.728	-0.847	1.105	1.789	0.061	1.08	-1.254	0.657	1.942	0.188	1.877	0.586	1.717	-1.496	1.178	1.19	0.866	-1.628	-1.76	-2.853	-0.809	-0.672	-0.127	-2.103	-0.428	0.756	-0.228	-0.115	-2.316	-1.304	-0.859	-1.272	-0.588	0.562	-1.331	-1.839	1.075	-0.5	1.358	-1.386	1.255	2.774	-2.063	0.276	-1.28	-1.63	-1.392	0.009	-1.368	0.252	1.213	-1.833	0.821	-1.476	0.042	2.328	-0.921	-0.379	0.652	0.091	0.521	1.475	-0.049	1.391	-1.269	2.236	-1.632	0.011	0.257	-0.964	-0.476	1.423	-1.714	-0.976	3.469	0.565	1.076	0.431	-0.361	-1.775	0.002	1.354	1.97	2.666	-0.793	-1.003	-2.485	-0.271	-1.488	-0.387	1.883	0.874	-1.647	1.945	0.937	0.781	-1.912	-0.359	1.328	0.47	0.035	-0.193	0.259	-1.264	-0.136	0.373	-1.749	-0.745	0.613	1.956	-0.657	1.665	0.294	-0.219	-0.241	-0.436	3.049	1.107	-0.768	0.705	-0.179	0.174
CLIC3	PPI	1	3.49	-0.871	-0.595	-0.873	-0.089	-0.919	0.098	-0.064	0.339	-0.487	-0.064	0.129	0.217	-0.682	-0.04	-0.651	0.05	0.115	-0.096	-0.648	-0.072	-0.507	0.605	-0.234	-0.13	-0.209	-0.092	-0.268	-0.014	0.257	0.286	0.135	-0.102	0.107	-0.078	-0.014	-0.26	-0.372	0.044	0.359	0.134	0.045	-0.322	0.111	-0.04	-0.233	0.169	0.454	-0.264	-0.159	-0.132	-0.238	-0.189	-0.008	0.146	-0.432	0.264	-0.418	-0.046	0.179	-0.012	0.14	-0.192	-0.383	-0.474	-0.357	-0.034	-0.129	-0.032	0.171	0.06	-0.226	0.283	0.301	-0.03	-0.076	0.535	0.314	0.132	0.272	-0.09	-0.061	-0.058	-0.24	0.19	-0.088	0.159	-0.026	0.31	-0.893	0.474	-0.094	0.565	0.023	0.037	-0.329	-0.13	-0.095	-0.008	-0.662	-0.119	0.44	-1.043	-0.181	-0.218	-0.322	0.182	0.896	0.113	0.346	-0.397	-0.111	-0.443	0.131	0.483	-0.377	-0.371	0.676	-0.609	0.108	0.163	-0.586	0.54	0.097	-0.061	-0.271	-0.394	0.535	-0.149	0.283	-0.407	0.135	-0.134	0.066	-0.348	0.548	-0.496	0.126	-0.545	0.019	-0.316	-0.475	0	0.062	0.097	0.23	0.115	-0.037	-0.422	0.131	-0.3	-0.038	-0.118	-0.373	0.102	-0.271	-0.041	0.168	0.282	0.085	-0.231	-0.393	0.271	-0.078	0.466	-0.468	0.256	0.261	0.063	0.052	-0.471	0.071	-0.347	-0.153	-0.149	0.044	0.358	0.152	-0.087	0.091	-0.2	0.455	0.116	0.527	-0.258	0.355	-0.53	-0.543	0.054	-0.264	-0.114	-0.608	-0.136	-0.765	-0.266	-0.297	0.228	0.195	0.587	-0.169	-0.14	0.559	-0.257	0.002	0.002	-0.547	-0.247	0.091	0.029	0.406	0.102	0.041	-0.058	0.142	0.23	-0.155	0.407	0.002	-0.316	-0.001	0.569	-0.873	-0.412	-0.439	0.016	0.011	0.816	0.266	0.111	-0.008	0.157	0.62	0.444	0.439	-0.256	-0.009	-0.064	-0.319	-0.064	-0.295	-0.263	-0.029	0.095	-0.322	0.495	-0.155	0.12	0.145	0.119	-0.295	0.225	-0.304	-0.417	0.2	0.347	-0.885
AEBP2	PPI	1	11.608	1.618	-2.351	-3.449	-0.587	5.995	0.561	-0.059	-6.539	2.893	-0.373	-0.033	1.819	-1.401	7.675	6.042	-3.322	-0.554	-8.833	11.165	1.009	-1.904	3.141	7.861	-0.647	-4.934	-3.751	2.184	1.146	0.326	-1.081	0.743	0.809	0.057	-0.576	-1.366	0.076	-1.291	-0.264	0.801	-1.59	0.786	-1.784	-0.995	0.052	-0.582	-1.83	0.8	-0.292	-1.163	0.987	0.559	0.928	-0.644	-0.843	0.493	-0.516	1.173	-0.042	1.494	0.408	-0.45	-1.925	1.168	-0.752	-0.812	0.356	-0.573	-1.622	0.766	0.226	0.216	-0.87	0.995	-0.074	-0.503	0.354	0.621	-0.175	-0.449	-0.525	0.149	-0.338	-0.271	-0.496	0.18	-0.18	0.368	0.044	1.443	-0.765	-0.451	0.564	-0.654	0.268	0.564	0.43	0.108	1.435	-1.043	0.455	-0.601	0.217	-0.112	-0.301	1.195	-0.902	0.728	1.095	-0.011	-0.721	0.299	0.787	0.474	0.317	0.526	0.955	-1.121	-0.5	-0.931	-0.464	0.595	0.321	0.372	0.175	-0.481	0.194	0.482	-0.62	-0.39	0.177	-0.478	-0.683	0.666	0.386	-0.353	0.08	-0.094	0.356	0.161	0.111	-0.022	0.183	-0.165	-0.172	0.761	-0.929	0.782	-0.545	0.776	-1.11	-0.271	-0.416	-1.053	0.182	-0.392	1.174	-0.802	0.499	0.727	-0.442	1.579	-0.223	-0.626	0.745	-0.088	-0.394	-1.168	0.912	-0.104	0.107	-0.299	-0.322	1.104	0.386	-1.241	0.437	-0.608	0.304	-0.714	0.031	0.028	-0.173	0.38	-0.065	0.506	-0.477	-0.201	0	0.014	-0.945	0.68	-0.04	0.121	-0.364	0.258	0.016	-0.209	0.048	-0.267	-0.666	-0.079	-0.406	0.334	0.511	0.094	0.204	0.551	0.517	0.907	-0.126	1.053	-0.17	-0.304	-0.811	0.77	0.231	0.276	-0.098	-0.872	1.139	0.317	0.083	0.383	0.14	0.309	-0.026	-0.244	0.13	0.372	1.264	0.439	0.771	-0.085	0.089	0.591	0.173	-0.13	0.279	-0.089	-0.446	-0.571	-0.326	-0.014	-1.579	-0.317	1.013	0.913	0.669	0.78	-0.508	-0.96	0.119	0.511	-0.244	0.563
MUT	PPI	1	10.124	-3.051	-1.164	-0.178	-0.426	-0.834	0.697	0.834	1.221	-2.013	0.222	0.032	-0.3	0.319	-0.532	-0.331	0.193	0.815	0.035	0.659	-0.36	-0.921	-0.362	-1.101	0.76	1.868	-0.508	0.059	0.601	1.721	-0.866	0.201	0.569	-1.096	0.151	-0.031	-0.813	0.667	0.923	-0.335	0.728	-0.217	0.321	-0.443	-0.165	0.587	-0.078	-0.4	-0.861	-0.515	0.211	0.557	1.401	0.242	0.107	-0.673	-0.881	0.915	-0.556	0.411	-0.237	1.243	0.8	0.135	-0.149	-0.189	1.307	0.669	1.163	0.117	-0.572	-0.651	-1.346	-0.168	0.523	0.402	-0.044	0.206	0.096	-0.328	-0.33	0.019	-1.216	-0.167	-0.438	1.136	1.295	0.391	0.007	0.375	-0.08	-0.288	-1.103	0.517	-0.201	-0.363	-0.261	0.222	1.11	-0.382	0.373	-0.235	0.531	-0.054	-0.458	1.32	0.148	0.424	-0.432	-0.304	-0.427	0.669	-0.327	0.333	-0.467	0.513	-0.242	0.114	-0.628	-0.807	-0.633	1.022	0.137	-0.794	0.692	0.067	0.319	0.543	-0.076	-0.457	-0.432	0.9	0.798	0.23	-0.37	0.317	-0.632	-0.187	-0.009	0.537	0.812	0.173	0.262	0.343	0.083	-1.099	0.549	0.087	-0.13	-2.101	-0.27	-0.113	0.75	-0.2	0.256	0.135	0.963	0.252	-0.171	-0.883	-0.408	-0.2	-0.598	0.238	-0.413	-0.383	0.297	0.353	0.704	-0.623	-0.581	-0.316	-0.32	0.314	-1.306	0.849	-0.283	0.06	0.073	-0.279	0.226	-0.852	0.476	0.065	-0.352	0.463	0.177	-0.635	1.339	0.187	0.107	-0.274	0.622	-1.23	-1.191	-0.202	-0.82	-0.026	0.259	1.621	-0.439	0.534	-1.048	-0.814	-0.207	0.737	-0.535	0.311	-0.501	-0.258	0.418	-0.143	-0.242	-0.629	-0.427	0.156	-0.127	-0.181	-0.615	0.566	0.436	-0.079	0.119	0.351	-0.121	0.545	0.843	0.294	0.084	-1.543	0.253	0.295	0.194	0.76	1.016	-0.609	-0.446	-0.479	-0.84	-0.199	-0.366	0.266	1.143	0.329	-0.254	0.187	-0.756	0.046	0.861	0.372	0.216	0.318	0.524	0.75	0.43	-1.08
CDH18	gene	1	10.787	-0.1	-0.801	1.509	-0.401	-0.31	1.153	-0.939	2.698	-0.896	0.161	0.206	-0.407	0.37	1.594	1.358	-0.141	-0.265	0.026	0.873	-0.396	0.685	1.044	0.899	1.888	2.164	1.241	-1.509	1.395	-0.645	-2.096	-0.202	-0.389	-0.265	-1.029	-1.268	1.998	0.857	1.246	2.657	-1.666	-0.371	0.661	0.084	-0.586	-3.479	-1.988	-1.333	0.45	0.168	-0.334	-0.656	0.729	1.791	0.774	0.009	2.084	0.386	-0.625	0.366	0.615	-1.136	1.342	-0.952	0.175	-0.492	0.123	-0.151	0.014	0.373	-0.026	-0.751	-0.913	-1.001	2.192	0.428	0.513	-0.049	0.406	0.717	-0.861	-0.504	-1.224	0.12	-0.393	-0.567	1.125	-0.138	-0.287	-0.424	-0.017	-1.074	1.096	-0.555	-0.801	1.137	-0.971	0.695	0.006	0.507	0.328	1.132	-0.651	0.184	0.116	-1.256	0.483	-0.228	1.391	-0.031	-0.93	0.235	-0.327	1.583	0.367	-0.501	-0.377	-0.542	0.15	-0.604	-0.584	-0.958	-1.398	0.469	0.501	0.875	1.155	-1.065	-0.968	-1.648	0.246	-0.035	1.214	-0.457	-0.883	-1.434	-0.939	0.963	0.245	-1.158	-0.884	0.31	-0.245	0.628	-0.152	0.102	0.382	1.274	-1.59	-0.19	0.065	1.14	0.318	-0.305	1.003	0.525	0.548	-0.036	-0.138	-0.135	1.72	-0.655	-0.707	-0.327	0.177	-0.967	0.859	-0.496	0.065	0.533	0.659	-1.257	-0.411	0.054	-0.051	0.899	-0.185	0.424	0.447	-0.638	0.129	-0.353	-0.084	1.112	0.223	0.284	0.506	-0.432	-0.97	1.195	0.151	-0.41	1.302	-0.309	0.544	0.399	-1.1	0.247	0.855	-0.057	-1.102	0.086	0.155	1.01	0.972	0.662	0.542	0.445	0.331	-0.486	-0.726	-0.787	1.414	0.381	-0.19	-0.512	0.217	-0.671	0.239	0.235	0.198	0.537	0.448	-1.062	1.393	0.026	-1.143	-0.619	0.143	-0.535	0.105	-0.542	0.171	-0.374	-0.856	-0.818	0.419	-0.291	-1.156	1.142	-0.955	-0.405	-0.009	-0.333	-0.861	1.731	1.297	0.167	-0.448	-0.187	0.125	0.182	0.017	-0.56	-0.468	1.06
SRGN	PPI	1	2.635	-0.205	-1.1	-1.736	0.022	4.117	1.235	2.24	0.74	-1.662	0.154	-0.57	0.112	-0.172	-1.389	1.078	-0.437	-0.216	-0.754	-0.828	0.197	-0.243	0.254	-0.579	-1.094	0.79	-0.128	0.42	-0.517	-0.094	0.117	0.921	-0.428	0.254	-0.159	0.817	0.19	0.511	-0.382	0.452	0.066	-0.157	0.258	-0.157	0.109	-0.002	-0.273	-0.108	-0.789	0.117	0.086	-0.353	-0.757	0.207	0.1	0.578	-0.082	-0.517	-0.081	0.507	-0.674	0.838	-0.481	-0.23	0.083	0.077	-0.416	-0.472	0.006	-0.066	-0.541	0.101	-0.031	0.494	0.073	0.249	0.853	-0.427	0.455	0.553	-0.338	0.056	-0.065	0.753	-0.602	0.159	0.484	0.043	0.079	0.46	1.459	-0.306	-0.145	0.239	0.162	0.496	0.352	-0.13	-0.043	1.429	-0.386	0.135	-0.507	-0.138	-0.674	-0.505	0.972	0.081	-0.482	0.253	-0.026	-0.493	-0.074	0.132	-0.174	-0.329	0.464	0.344	0.277	0.36	-0.462	-0.833	-0.006	-0.282	-0.167	0.009	0.034	-0.36	-0.456	0.565	0.429	-0.181	0.422	-0.203	0.314	-0.196	0.357	0.421	0.069	-1.266	0.356	-0.221	-0.032	-0.013	-0.097	0.249	0.116	-0.858	-0.112	0.144	0.432	-0.351	-0.219	0.188	-0.114	-0.274	0.605	0.093	-0.808	-0.009	-0.764	0.105	-0.456	0.323	0.163	-0.406	0.37	0.136	0.37	-0.204	-0.026	-0.075	-0.207	-0.454	-0.242	0.374	-0.097	0.582	0.147	-0.532	0.348	0.315	0.371	-0.322	-0.696	0.03	0.213	-0.765	0.151	0.452	-0.065	0.13	-0.509	0.09	0.072	-0.068	-0.012	-0.256	-0.164	-0.524	0.038	0.637	-0.36	0.279	0.062	0.385	0.149	0.241	-0.512	-0.272	0.28	0.075	0.158	-0.29	-0.583	-0.169	0.438	0.156	-0.728	0.115	-0.095	0.155	0.36	0.397	-0.317	0.319	0.227	-0.069	0.568	0.182	-0.183	-0.201	-0.549	1.023	0.202	-0.095	-0.036	-0.095	-0.654	-0.085	-0.125	0.013	0.123	0.152	-0.286	-0.185	-0.121	0.006	0.214	0.465	0.156	-0.496	-0.071	-0.079	-0.322	0.052
CYP26C1	PPI	1	8.443	-1.167	-1.705	-2.695	0.888	-1.618	-0.827	-1.935	-0.124	-3.366	0.155	0.336	2.674	-2.21	-0.569	-1.026	0.33	-0.052	-0.729	-0.646	0.77	-2.303	0.823	-0.032	-0.038	-0.075	-0.651	-0.011	0.373	1.138	1.19	1.149	-0.082	-1.53	0.746	-0.207	0.379	0.352	0.093	-0.73	0.731	-0.129	0.411	0.34	-1.184	0.19	-0.718	-0.555	-0.205	0.2	0.219	-0.522	-0.297	0.406	-0.208	-0.388	-0.916	0.816	-0.413	0.841	-0.337	0.413	0.619	0.055	0.428	0.472	0.162	0.274	-0.615	0.575	-0.093	-0.926	0.566	0.587	-0.133	0.48	-0.308	-0.396	0.58	-0.163	0.767	-0.135	0.033	-1.772	1.106	0.473	0.57	0.647	0.143	0.2	-0.683	-0.386	-0.407	0.042	-0.118	1.39	0.267	0.47	-0.396	0.188	-0.875	-0.599	0.275	0.268	1.05	-0.232	0	-0.289	0.65	0.034	-0.874	-1.266	0.895	0.273	-0.358	-0.058	-0.527	-0.251	-0.405	-0.829	-0.234	0.614	-0.068	0.533	-0.261	1.092	-0.599	-0.761	0.027	-0.633	-1.032	-0.488	0.216	0.019	-0.631	-0.394	0.708	0.001	0.39	-0.006	-0.238	-0.401	0.106	0.9	0.688	0.169	-0.742	-0.187	1.287	0.468	-0.409	-0.23	-0.355	0.867	-0.098	-0.483	0.065	-0.219	0.617	0.091	-0.476	0.887	0.748	-0.376	0.56	-0.474	0.444	0.18	-0.05	0.611	-0.537	0.154	-0.253	-0.162	0.411	-0.526	-0.193	0.667	-0.31	0.117	-0.864	-0.272	0.217	-0.696	0.124	-0.349	-1.204	-0.048	-1.168	0.341	-0.535	-0.033	0.084	0.103	0.94	-0.659	0.03	-0.377	-0.125	-0.49	-0.84	-0.625	1.312	-2.16	-0.605	-0.716	-1.674	0.277	0.597	-0.699	-0.706	0.173	0.383	0.456	0.05	-0.2	0.087	-0.907	0.117	-0.09	-0.419	0.685	0.069	-1.083	0.225	-0.768	0.162	-0.796	0.079	0.69	-0.101	-0.753	-0.436	-0.437	0.018	-0.163	0.451	-0.29	0.121	0.866	0.563	0.463	0.303	-1.048	-0.246	0.005	0.015	-0.195	0.228	-0.352	0.426	0.804	-0.334	-0.053	0.941	0.274
SGPP1	PPI	1	5.571	-1.231	0.275	-1.591	0.018	-0.375	-0.581	-1.439	0.6	-2.217	0.346	0.12	0.692	-0.538	0.387	0.055	-0.479	0.026	-0.52	-0.015	-0.085	-0.518	0.94	-0.158	0.018	1.412	0.214	-1.348	0.899	0.412	-0.431	-1.328	-0.493	0.297	0.289	1.22	0.195	-0.058	-0.814	-0.456	0.107	-0.042	0.165	-0.032	-0.168	-0.193	0.541	-0.427	-0.398	0.204	0.544	0.564	0.347	0.295	-0.461	0.195	-0.061	0.18	-0.367	0.624	-0.346	-0.145	0.72	0.093	-0.19	0.272	0.593	-0.257	0.017	0.223	-0.265	0.337	0.207	-0.13	0.92	0.574	0.345	-0.009	0.344	-0.791	-1.04	0.562	0.182	0.439	0.179	0.095	-0.254	-0.734	0.352	-0.497	1.066	-0.997	-0.491	0.465	0.361	0.11	-0.39	-0.023	-0.605	0.4	-0.368	0.18	0.149	0.627	-0.35	1.057	-0.477	0.253	0.093	-0.091	0.33	-0.418	-0.001	0.175	0.573	-0.228	0.336	-0.088	0.248	0.037	0.741	0.188	0.62	-0.465	1.079	0.156	0.589	-0.538	-0.06	0.307	0.183	0.89	1.098	-0.113	0.002	-0.103	0.467	0.287	-1.029	-0.038	-0.018	0.544	-0.267	0.794	-0.143	0.267	0.237	-0.095	-0.381	0.213	-0.33	0.322	0.961	-0.896	-0.138	0.332	0.188	0.005	0.448	0.756	-0.843	-0.572	-0.397	1.12	-0.207	-0.273	-0.426	-0.514	-0.519	-0.324	-0.672	0.667	0.346	-0.453	0.389	-0.184	-1.001	0.467	-0.423	0.585	0.213	-0.521	0.49	0.451	0.005	0.133	-0.194	-0.534	-0.681	0.364	0.049	-0.255	-0.394	-0.113	0.048	-0.346	-0.073	0.284	0.027	0.454	-0.335	0.147	0.155	-0.12	0.14	-0.772	-0.063	0.467	-0.286	-0.644	-0.524	0.009	0.34	-0.108	-0.148	0.441	-0.377	0.822	-0.121	-0.153	0.207	0.18	-0.38	-0.193	0.472	-0.41	0.093	-0.282	-0.097	-0.229	0.604	-0.538	-0.985	1.06	-0.147	0.142	-0.399	-0.386	0.097	0.136	-0.38	-0.22	-0.617	0.106	0.473	0.029	0.349	0.232	-0.701	-0.284	0.171	-0.111	-0.2	-0.33	-0.287	0.111
ISY1	PPI	1	5.47	-2.743	-0.918	0.112	-0.312	-0.909	-0.409	2.472	-3.886	1.847	-1.003	-0.221	1.265	-1.856	2.282	3.363	-2.206	1.669	-1.414	-0.549	-0.057	-0.309	-0.438	0.673	0.309	0.289	-1.901	0.847	0.021	-0.167	-1.448	-0.095	0.26	0.568	0.199	-0.558	-0.133	0.277	-0.324	0.116	0.542	-0.766	-0.042	0.902	-0.229	0.555	-0.442	0.692	0.215	-0.444	0.076	-0.44	0.801	-0.702	-0.622	-0.49	-0.558	0.725	-0.36	0.003	-0.068	0.378	-0.069	-0.344	0.477	0.214	0.277	-0.284	-0.489	-0.683	0.552	-0.035	-0.142	0.181	0.267	-0.473	-0.259	0.355	-0.087	-0.088	0.092	-0.201	0.2	-0.497	-0.386	0.69	0.224	0.053	0.982	-0.768	0.522	0.875	-0.325	-0.095	0.249	0.585	-0.154	-0.226	-0.26	-0.285	-0.588	-0.848	0.147	0.473	0.155	0.593	-0.002	-0.092	-0.011	0.129	0.17	-0.054	0.117	-0.014	0.625	0.222	-0.173	0.36	0.411	0.364	0.041	-0.032	-0.215	0.402	0.469	0.14	0.23	-1.051	0.141	0.513	-0.647	-0.461	0.015	0.73	-0.104	-0.037	-0.318	0.039	-0.326	0.082	0.518	0.329	-0.242	0.23	-0.491	-0.058	-0.049	-0.5	-0.116	0.88	-0.018	0.107	-0.602	-0.06	0.638	-0.532	0.389	-0.517	-0.172	-0.149	0.472	-0.37	0.052	-0.529	-0.187	-0.11	0.381	0.24	0.404	-0.313	0.153	0.106	-0.935	0.709	-0.104	0.53	0.262	0.073	-0.419	-0.375	-0.066	-0.144	-0.454	0.51	-0.278	0.038	0.211	-0.629	0.311	-0.121	-0.572	-0.478	-0.791	-0.088	0.135	0.21	0.359	-0.527	0.557	-0.221	-0.703	0.42	-0.281	-0.089	-0.305	-0.152	-0.586	0.328	0.484	0.474	0.022	0.496	0.51	0.207	0.426	0.156	0.452	0.347	-0.412	-0.867	0.16	-0.59	-0.471	0.087	0.098	0.049	0.362	0.314	0.376	0.345	-0.502	0.538	-0.111	0.825	0.045	0.064	0.121	0.451	-0.541	-0.2	0.255	0.869	-0.295	-0.605	0.773	-0.263	-0.23	0.162	-0.178	-0.622	-0.407	-0.47	0.342	0.599	0.188	0.247
SUMO3	PPI	1	1.959	-0.194	-0.111	-0.084	0.573	-0.015	-0.021	-0.153	-0.301	-0.193	0.131	0.089	-0.285	0.44	-0.282	-0.014	-0.248	0.621	0.416	0.188	-0.496	0.16	-0.245	-0.008	-0.215	-0.005	-0.163	-0.159	-0.204	0.324	-0.108	0.062	0.131	0.287	-0.186	-0.069	0.195	-0.168	0.134	-0.084	0.127	-0.427	0.309	-0.352	-0.602	-0.107	0.01	0.254	-0.175	0.225	0.078	-0.037	-0.041	-0.321	-0.017	0.139	-0.317	-0.339	0.067	-0.287	0.138	0.289	-0.068	-0.288	0.023	0.229	0.373	-0.067	-0.127	-0.128	-0.508	-0.014	0.267	0.102	0.198	0.396	-0.102	0.426	-0.058	0.162	-0.453	-0.416	-0.695	0.129	-0.312	-0.445	-0.276	0.157	-0.073	-0.013	0.236	-0.272	0.074	0.042	-0.06	-0.104	-0.247	-0.04	-0.155	-0.16	0.196	0.025	-0.158	0.025	-0.447	-0.241	-0.12	-0.121	-0.063	0.071	0.003	0.225	-0.312	0.094	0.155	0.149	-0.051	-0.05	0.326	-0.307	-0.502	-0.068	0.055	0.484	0.217	-0.15	-0.066	0.1	-0.054	-0.366	-0.417	0.417	0.046	0.252	-0.03	-0.152	-0.371	0.352	-0.052	0.105	0.228	0.091	-0.023	-0.074	-0.491	-0.159	0.539	-0.186	0.246	-0.137	-0.054	0.079	-0.323	-0.031	0.117	0.018	0.372	-0.033	-0.307	0.404	-0.339	0.133	0.184	-0.503	0.554	-0.16	0.428	-0.171	0.027	-0.115	-0.238	-0.037	-0.164	-0.061	0.11	0.198	-0.124	-0.159	0.036	0.63	-0.228	0.257	-0.03	-0.102	0.018	-0.324	0.112	-0.168	-0.094	-0.377	-0.135	0.281	0.275	0.176	0.206	0.408	-0.071	0.19	0.041	0.281	-0.123	-0.113	-0.215	0.061	-0.054	0.121	0.115	-0.187	0.075	-0.587	-0.369	0.537	-0.081	0.092	-0.198	0.24	-0.303	-0.264	0.087	-0.089	0.316	0.144	-0.005	-0.143	0.138	-0.193	0.238	-0.146	-0.223	0.044	0.238	0.023	-0.376	-0.215	-0.035	-0.211	-0.11	-0.179	-0.203	0.356	0.136	0.173	0.359	-0.268	0.004	0.069	0.268	0.038	0.184	-0.044	-0.39	0.309	0.079	0.301	-0.03	-0.21
CYP2F1	PPI	1	7.234	-0.812	-1.433	-2.281	0.108	-1.366	-0.258	-0.239	1.849	-2.099	0.443	0.576	0.869	0	0.696	-0.366	-1.568	-0.948	0.258	-1.105	-0.06	-2.515	0.613	0.24	-0.719	-0.651	-0.974	-0.511	-0.31	-0.337	2.143	-0.088	1.179	-1.451	-0.351	-0.667	1.392	-0.606	-0.847	0.551	-1.202	-0.577	-1.297	0.44	0.042	-0.086	1.133	0.179	0.998	-0.198	0.28	1.32	0.613	1.387	0.37	0.141	0.419	-0.084	-1.302	0.001	-0.198	0.317	0.259	-1.221	0.183	-0.461	0.564	-1.135	-0.647	0.049	-0.176	0.754	-0.172	-0.086	-0.344	-0.116	0.195	-0.763	0.662	-0.774	0.039	0.638	-0.201	0.193	0.115	-0.323	0.353	-0.372	0.31	-0.355	0.827	0.529	0.735	0.346	-0.897	-0.492	0.031	-0.394	-0.17	-0.065	0.134	0.883	-0.689	0.696	-0.256	-0.028	-0.291	0.138	0.36	-0.176	0.068	0.246	-0.64	-0.101	-0.309	-0.613	-0.759	-0.144	0.65	0.219	0.091	-0.384	-0.552	-0.639	0.672	-0.26	-0.012	-0.121	-0.034	0.572	0.902	0.211	0.141	-0.864	0.142	0.33	0.168	0.19	0.728	0.735	-0.497	1.149	0.735	0.803	-0.708	0.002	0.609	-0.561	-0.41	0.379	0.733	0.086	0.88	-0.17	-0.42	-0.313	-0.338	0.571	0.275	-0.122	0.117	-1.108	0.094	-0.658	-0.122	0.584	0.182	-1.264	0.365	-0.02	0.347	0.229	-0.364	0.116	-0.629	0.998	0.29	-0.952	0.565	-0.115	0.492	0.397	0.153	-0.72	-0.058	0.832	-0.243	0.785	0.334	0.654	-0.228	-0.319	0.232	0.338	-0.573	0.266	-0.564	-0.52	0.388	0.417	0.047	-0.713	-0.294	0.394	0.233	0.791	0.081	0.421	-0.211	-0.091	-0.471	1.227	-0.578	0.444	-0.099	0.384	0.353	-0.412	-0.013	-0.971	0.011	1.128	0.168	0.018	-0.043	0.547	-0.48	0.095	0.317	0.039	0.16	-0.626	0.866	0.882	0.089	0.497	-0.721	0.727	0.454	-0.508	0.979	0.377	0.271	-0.135	0.689	-0.849	0.608	0.248	-0.309	-0.215	-0.609	-0.094	0.757	-0.343	-0.007	-0.222
LDHA	target	1	4.78	-1.414	-0.53	0.207	-0.121	-0.121	1.364	0.906	1.112	-0.54	0.387	-0.309	0.146	0.56	0.065	0.978	-0.664	-0.025	-0.341	0.105	-0.199	-0.409	-0.214	0.15	0.302	0.948	0.511	0.166	0.03	-0.027	-0.127	-0.515	-0.01	0.037	-0.313	0.61	-0.403	-0.012	0.386	-1.004	0.129	0.336	0.222	-0.201	0.033	0.777	0.034	-0.349	-0.012	-0.47	0.717	0.121	0.156	0.167	-0.085	-0.086	-0.642	0.24	0.24	0.438	-0.377	0.203	-0.796	-0.109	0.266	-0.015	-0.076	0.294	0.247	-0.138	-0.543	0.046	0.261	0.053	0.174	-0.223	0.212	-0.034	-0.118	-0.282	-0.248	0.018	0.767	0.526	0.046	0.209	0.353	-0.129	-0.282	-0.351	0.359	-0.2	0.656	-0.25	-0.462	-0.141	-0.355	0.447	0.041	0.154	-0.168	0.114	-0.197	-0.152	-0.036	0.685	-0.374	-0.104	0.046	-0.223	-0.325	-0.303	0.256	0.382	-0.728	0.053	0.32	0.4	0.096	0.192	-0.633	-0.124	-0.553	0.007	0.451	0.554	0.494	0.587	0.14	-0.247	0.2	-0.103	0.605	0.497	0.298	-0.301	0.131	0.278	0.156	0.223	0.188	-0.381	-0.383	0.429	0.43	0.143	-0.177	0.184	-0.106	-0.315	-0.464	-0.466	-0.566	0.002	-0.465	-0.125	-0.078	-0.806	-0.463	-0.013	0.184	-0.509	-0.399	0.216	0.075	0.204	0.019	-0.026	0.411	-0.087	0.612	-0.251	0.829	0.534	0.17	-0.191	0.636	-0.084	0.033	0.501	0.647	-0.156	0.031	0.312	0.052	0.7	-0.187	-0.125	0.402	0.347	0.114	-0.228	0.159	-0.361	-0.085	0.091	0.309	-0.281	-0.653	0.114	-0.14	0.33	0.208	-0.759	-0.2	0.059	0.318	-0.079	0.571	-0.356	0.188	-0.303	0.732	0.511	0.087	-0.407	0.423	0.412	-0.389	-0.107	-0.15	-0.171	0.553	0.05	0.186	-0.041	-0.523	0.126	0.285	0.386	0.123	0.014	-0.435	0.011	-0.557	-0.96	0.122	-0.191	-0.075	0.06	-0.122	-0.075	-0.199	0.036	1.021	-0.223	-0.358	0.558	0.236	0.724	-0.252	-0.084	1.192	-0.2	0.084	0.474
COX15	PPI	1	6.055	-0.707	-1.779	-1.327	0.312	-1.007	-0.197	-1.593	1.058	-2.379	0.706	0.105	0.901	-1.745	-0.393	-0.441	-0.537	0.137	-0.684	-1.438	-0.129	-1.777	0.203	-0.255	-0.312	0.326	0.592	0.318	0.077	0.653	-0.399	0.623	0.73	-0.942	0.468	0.601	-0.127	-0.197	-0.969	-0.601	0.473	-0.315	0.488	-0.78	-0.453	-0.117	-0.447	-0.251	-0.661	0.89	0.276	0.532	0.275	-0.083	-0.147	-0.58	0.104	0.044	0.043	-0.437	-0.234	0.313	0.149	-0.183	0.013	-0.583	0.21	0.508	1.028	0.098	-0.146	-0.303	0.239	-0.679	-0.354	0.33	0.354	-0.678	1.358	-0.941	-0.338	0.83	0.412	0.295	-0.69	-0.161	0.276	1.51	0.21	-0.514	1.007	-0.752	0.46	0.072	-0.457	0.411	0.494	0.222	0.132	-0.475	-0.416	-0.382	0.15	0.057	0.251	0.146	0.386	0.332	-0.308	0.118	0.836	0.11	0.097	-0.379	-0.063	-0.13	0.013	0.431	0.624	-0.41	-0.013	0.071	0.24	-0.013	-0.668	-0.271	-0.057	0.148	-0.855	0.055	-0.019	0.329	0.943	-0.064	-0.101	0.305	-0.342	-0.382	0.134	0.196	1.092	1.084	0.119	-0.491	-0.119	0.674	0.433	0.693	-0.088	-0.371	0.336	0.31	0.2	0.36	0.333	-0.465	0.376	0.216	0.656	0.67	0.09	-0.411	0.102	-0.727	-0.588	0.649	0.543	0.114	0.311	-0.463	0.095	-0.004	-0.382	0.368	-0.191	-0.335	-0.225	-0.033	-0.169	-0.027	-0.197	-0.039	0.501	0.85	-0.497	-0.263	0.358	-0.816	-0.609	0.799	0.301	0.083	-0.572	-0.354	-0.4	0.065	0.38	-0.836	0.842	0.153	-0.158	-0.146	-0.529	-0.063	0.6	0.218	0.177	0.358	-0.276	-0.94	0.142	0.904	0.617	0.747	-0.045	0.185	1.042	0.24	0.16	-0.062	-0.442	0.273	-0.465	-0.431	-0.322	-0.201	-0.085	0.326	0.213	0.18	-0.174	0.433	-0.146	0.05	0.455	-0.635	-0.184	0.284	0.467	-0.379	0.261	-0.086	-0.531	0.122	0.607	-0.075	0.514	0.478	0.071	-0.123	-0.157	0.2	0.083	-0.776	-0.116	0.336
CTPS1	PPI	1	7.858	-0.698	-1.188	0.225	-0.26	-0.667	0.693	0.305	1.209	-1.149	0.691	-0.089	0.043	0.184	0.321	0.1	-0.449	0.026	0.315	0.007	-0.239	-0.334	0.835	-0.151	0.33	0.225	0.6	0.143	0.445	0.88	0.029	-0.633	-0.309	-0.241	-0.313	-0.237	1.267	-0.341	0.664	-0.491	0.399	0.175	-1.358	-0.494	-0.46	-0.242	-0.133	-0.534	-0.253	0.909	-0.731	0.511	0.768	0.695	0.326	0.1	-0.566	0.313	-0.466	0.608	-0.526	-0.111	-0.389	0.175	0.916	-0.528	-0.334	0.268	-0.482	-0.361	-1.362	0	-0.974	-0.055	0.33	-0.556	0.101	-0.04	-0.252	1.293	-0.2	-0.053	-0.866	-0.392	0.042	0.543	-0.51	-0.441	0.489	0.258	-0.169	0.145	-0.189	-0.016	-0.725	-0.973	0.292	-0.994	0.36	0.288	0.107	-0.414	-0.659	0.043	-0.181	0.369	-0.907	-0.778	0.661	0.087	-0.6	-0.045	-0.169	-0.574	-0.361	-0.678	0.032	0.292	0.414	0.354	1.007	-0.346	0.116	-0.873	-0.328	-0.281	-0.471	0.568	-0.597	0.592	0.587	-0.294	0.049	-1.101	0.987	-0.721	0.305	-0.267	0.488	-0.873	-0.387	-0.29	-0.74	1.178	-0.147	-0.682	-0.212	0.329	-0.577	0.577	0.446	0.343	0.694	0.481	0.548	-0.745	-0.783	0.059	-0.604	0.124	-0.454	0.076	-0.237	0.42	0.035	0.149	-0.092	0.732	-1.115	0.109	0.917	0.248	-0.56	0.746	0.411	-0.512	-0.313	0.225	-0.29	-0.104	0.724	0.176	0.065	-0.424	0.407	-0.327	0.006	-0.142	-0.281	0.289	0.315	0.429	-0.205	0.72	0.267	0.254	-0.095	-0.019	-0.162	-0.014	-0.356	-0.36	0.377	0.577	0.559	0.029	0.978	0.32	0.429	-0.339	-0.389	0.553	0.205	0.432	-0.259	0.38	0.244	-0.594	-1.175	0.115	-0.629	-1.528	0.127	0.354	-0.279	0.708	0.023	0.806	-0.369	-0.568	0.867	0.732	0.094	0.351	0.12	0.496	0.016	-0.091	-0.185	-0.266	0.229	0.101	-0.93	0.3	-0.05	-1.006	0.184	0.132	-0.669	0.281	-0.581	-0.065	-0.417	-0.691	-0.242	-0.128
RSPO3	PPI	1	2.883	-0.683	-0.349	-0.184	0.229	-0.11	0.153	0.329	0.221	0.052	0.279	-0.076	-0.711	1.064	0.495	0.402	-0.149	0.335	1.129	0.52	-0.568	0.766	0.314	-0.488	-0.17	0.116	0.242	-0.347	-0.26	0.575	0.349	0.01	0.263	-0.327	0.593	-0.121	0.103	0.422	-0.668	0.235	0.34	0.737	-0.098	-0.186	-0.962	0.531	0.045	-0.207	0.392	-0.003	0.943	-0.035	-0.876	0.42	0.17	-0.384	0.075	0.224	0.813	-0.22	0.779	-0.47	-0.119	0.939	0.14	0.207	-0.158	-0.268	-0.401	-0.403	0.209	0.076	0.113	0.132	0.049	-0.413	-0.008	-0.158	0.022	-0.242	-0.135	0.44	-0.522	-0.378	-0.312	0.133	-0.395	-0.012	0.339	0.627	-0.119	0.419	-0.106	0.382	0.468	-0.204	0.281	0.05	-0.137	0.832	0.067	-0.041	0.411	0.347	-0.217	-0.111	0.352	0.336	-0.058	-0.079	-0.571	0.356	-0.35	-0.28	-0.47	0.018	-0.121	0.512	0.422	0.082	-0.095	0.137	-0.775	-0.252	-0.399	-0.101	-0.121	0.087	-0.46	-0.188	0.482	-0.578	0.157	0.111	0.206	0.017	0.209	-0.508	0.163	0.097	0.088	-0.276	0.183	0.078	-0.334	0.104	0.245	-0.247	-0.097	0.184	-0.369	-0.299	0.077	0.589	-0.099	-0.602	-0.318	0.142	-0.405	0.388	0.083	-0.268	0.614	-0.263	0.721	-0.077	-0.371	-0.013	0.046	-0.081	-0.471	0.253	0.758	-0.075	0.182	-0.001	0.471	-0.084	-0.262	-0.06	-0.098	0.014	-0.334	-0.829	-0.039	-0.055	0.138	0.268	0.085	0.21	0.314	0.212	-0.207	-0.008	0.042	0.138	0.202	0.338	0.102	-0.512	0.323	-0.356	-0.182	-0.265	-0.078	0.513	-0.318	-0.337	-0.26	-0.027	-0.251	-0.108	-0.14	-0.035	0.057	-0.361	0.012	0.529	0.2	-0.172	0.285	-0.049	0.007	-0.214	-0.077	0.41	-0.077	0.054	0.067	-0.145	0.348	0.209	-0.023	-0.16	0.358	0.291	0.081	-0.299	0.228	-0.328	-0.079	-0.43	-0.061	0.277	0.008	-0.281	0.078	0.227	-0.164	-0.787	-0.506	0.078	0.312	0.066	-0.142	-0.053
AASDH	PPI	1	15.727	0.342	-3.283	0.112	-0.256	-1.655	0.729	-0.003	4.487	-1.882	0.875	0.165	-1.67	1.204	-0.078	0.569	-1.49	-1.798	0.42	0.3	-0.355	-0.437	-1.218	1.026	-0.199	-0.658	1.033	1.034	-1.765	-1.111	0.48	-0.547	-0.506	-1.28	-0.064	0.019	0.745	-0.088	-0.163	-0.864	-0.441	0.382	0.507	0.093	0.254	0.476	0.017	0.118	-1.419	0.045	0.101	-0.216	0.515	0.275	-0.243	0.63	0.507	-0.008	-0.028	0.039	-0.973	0.26	-0.567	0.561	0.983	-0.348	-1.637	-0.509	0.635	1.047	1.098	1.134	0.731	0.786	0.125	1.728	0.128	-0.789	-0.717	-0.848	0.09	1.337	-0.126	0.337	-0.259	1.511	-1.077	0.427	-0.57	-2.003	-1.679	0.918	0.417	0.503	0.44	-0.205	-1.004	-0.119	0.243	0.246	-0.427	-0.198	0.019	0.814	1.812	-1.412	0.808	-1.15	0.977	-1.11	-0.505	-1.327	1.25	-1.32	0.45	1.462	-0.229	1.102	0.419	-1.209	0.132	-0.241	-0.17	-0.772	0.262	-0.271	0.628	-0.346	1.318	0.927	0.302	0.499	1.189	0.636	0.587	-0.571	0.005	2.745	-1.045	0.332	0.92	0.781	2.855	-0.378	0.309	-0.77	1.987	0.087	0.43	-1.978	0.165	-1.087	0.471	-0.426	1.148	0.507	-0.783	-1.867	-1.667	-0.612	0.808	-2.074	-0.788	-0.766	-0.449	1.158	0.414	0.065	-2.527	-1.199	1.052	1.08	-1.19	-0.989	0.066	1.879	0.681	0.501	-0.21	-1.148	0.706	-0.793	0.567	-1.493	-0.792	0.79	0.02	0.172	-0.269	1.146	2.101	0.831	-2.223	-0.397	0.343	0.598	-0.561	-0.26	0.404	1.352	-1.028	-1.288	-0.578	0.213	0.745	0.532	-0.244	1.823	-0.59	-0.751	0.777	0.155	-0.173	1.703	0.081	1.551	-1.28	-0.59	-0.457	-0.1	0.749	1.074	0.548	1.391	1.309	-0.705	0.604	-0.871	1.417	1.673	-0.04	0.303	-0.739	0.092	0.812	0.491	0.39	1.549	0.645	-1.913	-0.252	-1.142	-0.621	0.346	0.223	0.203	1.825	-1.175	0.062	-1.113	0.542	0.618	-0.325	-0.416	0.348	1.465
TWF2	PPI	1	4.622	-1.418	-1.02	-0.472	-0.084	-0.91	-0.02	0.06	-0.298	-0.551	-0.128	-0.472	0.055	0.101	-0.346	-0.229	0.353	-0.108	-0.246	0.647	0.199	0.664	0.397	0.111	-0.613	0.51	0.459	-0.659	0.14	0.127	0.018	0.403	-0.037	0.119	-0.275	0.259	-0.395	0.066	0.567	-0.046	0.169	-0.338	-0.23	0.467	-0.662	0.167	-0.074	0.336	-0.264	-0.221	-0.873	-0.186	-0.165	-0.417	0.305	0.465	-0.432	0.192	-0.031	-0.133	-0.523	0.09	-0.265	0.422	0.158	0.439	0.827	-0.237	-0.26	0.18	-0.285	0.228	0.166	0.063	-0.296	0.403	0.207	-0.958	0.237	0.149	-0.152	-0.313	0.817	-0.104	0.135	-0.355	-0.446	-0.621	0.176	-0.494	-0.698	-0.235	0.566	0.143	-0.293	-0.291	-0.444	0.077	0.041	0.735	0.436	0.159	0.082	-0.735	0.197	-0.176	0.103	0.42	-0.12	0.301	-0.097	0.797	-0.11	0.301	-0.064	-0.429	0.171	-0.312	0.815	-0.099	-0.505	-0.214	-0.555	0.195	-0.107	-0.52	0.055	0.723	0.097	-0.07	-0.252	0.256	0.029	0.089	-0.138	-0.273	-0.309	-0.158	-0.076	-0.095	-0.869	0.628	-0.025	-0.025	-0.344	-0.31	-0.125	-0.233	-0.563	0.615	-0.925	-0.471	-0.152	0.233	-0.342	-0.12	0.137	0.315	-0.3	-0.138	0.004	0.1	-0.433	-0.085	0.603	-0.564	-0.063	-0.332	0.563	0.115	-0.229	0.03	0.158	-0.296	0.724	0.396	0.075	0.345	-0.447	0.239	0.113	-0.803	-0.127	0.086	0.41	-0.301	0.349	0.063	-0.001	0.175	-0.209	-0.533	0.244	-0.074	0.184	-0.655	0.274	-0.498	-0.06	-0.015	0.011	0.264	0.692	0.098	1.034	-0.349	0.504	0.77	-0.126	0.371	-0.08	-0.465	0.187	-0.451	0.013	-0.549	0.257	-0.245	-0.316	-0.401	0.281	0.376	-0.439	0.918	-0.517	0.223	0.008	-0.307	-0.142	-0.12	-0.114	0.26	0.207	-0.257	0.209	-0.112	-0.188	-0.696	-0.043	0.006	-0.273	-0.36	0.09	0.071	-0.243	0.139	0.215	-0.105	0.254	-0.392	0.262	0.28	0.214	-0.136	-0.017	0.108
DSTYK	target	1	13.186	-3.284	-2.637	-1.212	0.414	-0.604	0.77	1.295	0.743	-2.172	0.497	-0.254	-0.031	-0.339	-0.908	-1.137	0.732	-0.834	-1.036	2.637	1.372	-0.6	2.55	1.861	-1.057	-0.79	0.204	-0.672	0.166	0.651	-0.01	-0.06	-0.427	1.525	-0.577	0.435	0.487	0.49	0.568	-0.013	0.72	0.616	0.131	0.084	-1.498	0.382	-1.168	1.17	-0.665	0.976	0.279	-0.777	0.377	-0.238	-0.933	0.397	-0.139	-0.406	0.781	0.962	-0.566	-0.364	0.367	-0.294	0.897	0.217	0.625	-0.963	-0.726	-0.046	-1.171	0.537	0.143	0.347	0.498	-0.274	1.126	0.272	0.768	0.253	0.019	-0.566	-0.287	-1.04	-0.372	0.419	-0.3	-0.804	1.145	0.66	0.016	-0.029	0.438	0.193	-0.009	0.525	0.748	-0.97	1.518	-0.386	-1.07	0.765	0.031	0.499	0.219	1.144	-1.123	-0.376	0.579	-1.078	0.61	-0.386	-0.563	-0.346	0.055	0.642	2.082	1.657	0.196	1.884	-0.796	0.876	0.039	0.216	0.482	0.202	-0.714	-0.63	0.343	0.374	0.316	0.94	-0.332	0.837	0.304	-1.151	0.19	-0.232	0.498	-0.513	-0.503	-0.248	-0.618	-0.631	0.595	-0.202	1.211	0.428	0.256	0.033	1.169	-0.362	0.893	0.516	-1.166	-0.121	-0.079	0.992	1.508	-0.867	-0.073	0.043	0.052	0.792	-0.111	-0.411	-0.194	-1.029	-1.469	-0.262	0.709	-0.803	0.718	-0.522	-1.554	-0.273	0.326	-1.208	-0.45	-0.112	-0.09	-0.594	0.191	1.053	0.873	0.452	0.808	0.249	-0.159	1.042	-0.837	-0.025	-0.99	0.142	-0.155	-0.894	-1.084	1.186	0.596	-0.372	-0.45	0.816	0.883	-0.301	-1.174	0.871	1.654	0.496	-0.676	0.459	0.975	-0.296	1.469	-0.587	-0.628	0.362	0.622	-0.94	-0.5	0.006	-0.584	-0.335	0.55	0.195	0.442	-0.839	-1.577	-0.404	-0.089	0.562	0.092	-0.101	-1.092	-0.17	0.97	-0.097	-0.97	1.04	-0.113	0.75	-0.975	0.37	-0.356	0.13	0.441	0.722	-0.063	0.466	0.42	0.766	-0.442	0.047	0.041	0.017	-1.085	1.197
SLC35A1	PPI	1	4.837	-0.148	-1.071	-0.346	-0.53	-1.311	-0.301	-0.548	1.753	-1.823	0.907	-0.02	0.22	0.245	-0.148	0.059	-0.377	-0.729	-1.025	0.089	-0.263	-1.126	-1.403	-0.605	1.213	0.391	0.573	0.449	-0.565	-0.576	-0.078	0.654	0.615	-0.808	-0.307	0.226	0.016	-0.276	0.235	-0.727	-0.132	0.42	0.559	0.362	0.023	-0.088	-0.132	-0.008	-0.165	-0.025	0.546	0.597	0.676	-0.227	0.197	0.509	-0.101	0.513	0.033	-0.596	-0.494	0.297	-0.451	0.651	0.718	-0.031	-0.168	0.803	0.146	0.682	-0.124	0.404	0.177	0.183	0.083	-0.136	-0.159	0.367	0.148	-0.115	-0.238	0.555	0.44	-0.38	-0.151	0.283	0.686	-0.43	-0.345	-0.361	0.105	-0.439	-0.29	0.173	0.334	0.102	0.13	-0.426	-0.256	-0.6	0.031	-0.064	0.202	-0.089	-0.092	0.055	-0.592	-0.01	0.037	-0.338	-0.353	-0.072	-0.575	0.337	-0.226	0.106	-0.468	0.227	-0.1	-0.008	0.106	-0.613	0.165	0.014	-0.281	0.585	0.076	0.073	0.357	-0.361	-0.262	-0.033	-0.2	-0.699	-0.033	-0.148	0.212	0.737	-0.621	0.049	-0.205	0.465	0.031	-0.563	-0.218	0.29	-0.057	-0.449	0.193	-0.28	-0.27	-0.534	-0.08	-0.091	-0.86	0.286	-0.009	-0.454	-0.021	-0.417	0.338	-0.136	-0.164	-0.408	-0.264	-0.354	0.045	0.12	0.012	0.681	-0.535	-0.639	0.057	0.366	0.016	0.285	-0.267	0.483	-0.047	-0.154	0.75	-0.13	0.276	0	-0.146	-0.102	-0.156	-0.206	0.224	-0.195	0.098	-0.348	-0.575	0.105	0.22	0.268	0.035	-0.338	-0.226	-0.307	-0.689	-0.171	0.121	0.457	-0.323	-0.013	1.091	-0.452	0.649	-0.125	0.393	0.205	-0.651	0.429	1.189	0.562	0.915	0.788	0.498	0.321	-0.206	0.033	-0.291	0.663	0.187	0.308	0.152	-0.302	0.56	-0.618	0.191	-0.095	-0.228	-1.007	0.383	0.558	-0.294	0.719	-0.217	0.79	-0.422	-1.31	-0.477	-0.185	-0.001	-0.083	-0.63	0.363	0.229	0.201	0.066	-0.416	0.281	0.608	0.276	0.448
SLC5A10	target	1	8.375	-0.417	-1.734	-1.795	0.567	-0.143	-0.139	-2.72	2.526	-3.36	0.483	-0.733	1.492	-0.588	-0.204	0.359	-0.618	-0.388	-0.794	-1.329	-0.273	-1.899	0.246	-0.084	1.173	0.715	0.322	0.042	0.779	-0.113	-1.126	-0.12	1.164	-1.72	1.15	0.275	-0.196	-0.468	-0.764	-1.343	0.376	0.155	2.078	-0.206	0.053	-1.246	-0.011	-0.772	0.212	0.216	1.318	0.39	-0.272	-0.734	-0.122	0.282	-1.811	0.74	-0.193	0.264	-0.456	-0.332	-0.022	-0.015	0.787	-0.313	0.677	0.27	0.491	0.135	-0.145	-0.524	-1.129	-0.253	1.189	0.647	0.477	0.535	-0.334	0.098	0.045	0.214	-0.041	-0.004	-0.663	-1.249	-0.183	-0.229	0.119	0.511	0.929	-0.347	-1.095	0.308	0.038	0.543	-0.378	-0.551	0.149	0.39	0.879	0.073	0.648	0.74	-0.501	1.07	0.013	0.585	-1.439	0.467	-0.058	0.386	0.036	1.431	-0.363	-0.229	-1.116	0.179	-0.002	0.07	-0.422	0.123	0.687	0.028	-0.89	0.422	0.933	-0.023	-0.139	0.097	-0.574	0.889	0.548	-0.185	0.186	0.628	-0.675	0.516	-0.534	0.815	0.147	-0.507	0.589	0.463	-0.564	0.3	0.987	0.018	-0.163	-0.985	-0.597	0.854	-0.508	0.227	-1.109	-0.665	-0.222	-0.137	0.031	0.042	-0.905	0.143	-0.43	1.017	-0.108	-1.022	-0.194	0.383	-0.822	-0.178	-0.077	-0.631	-0.117	0.281	-0.434	-0.292	-0.915	-0.375	-0.858	0.005	-0.242	0.821	0.575	1.21	0.195	0.159	-0.416	-0.198	-0.018	-0.22	0.6	0.009	0.487	-0.002	0.103	-0.677	0.813	-0.134	-0.331	0.19	-0.526	0.382	-0.202	0.35	-1.221	-0.715	0.386	-0.254	-0.547	-1.128	-0.576	-0.094	0.466	-0.35	-0.44	0.373	0.515	1.071	0.852	0.342	0.563	0.397	0.754	-0.735	0.442	0.09	-0.484	0.218	0.276	0.057	-0.359	0.086	-0.204	0.443	-0.386	-1.053	0.064	0.554	-0.29	-0.235	-0.169	-0.079	0.02	-0.36	0.764	0.31	0.359	0.374	0.479	-0.093	-0.365	0.476	0.94	0.715	0.346	-0.283
ZIC3	PPI	1	6.54	1.097	-0.058	-3.323	0.478	2.266	-0.292	-2.28	-1.26	-1.072	1.596	0.225	0.445	0.483	-0.368	0.147	1.367	0.032	-3.299	3.222	0.691	0.777	-5.507	-4.753	1.213	-1.157	1.771	0.365	-2.895	-0.534	0.143	-0.192	-1.388	2.228	2.028	0.948	2.309	-0.824	-0.083	-0.702	-0.157	-0.567	-1.078	0.795	-0.12	-1.111	0.184	-0.525	0.214	0.116	0.031	0.57	-0.459	-0.397	-1.34	0.035	-0.08	-0.374	-0.827	0.795	0.076	0.08	0.361	-0.386	-0.342	-0.308	-1.036	-0.764	-0.846	0.167	0.859	0.177	0.054	-0.064	1.147	0.774	-1.253	0.27	-0.715	0.084	0.339	0.241	0.568	-0.562	0.902	0.284	0.254	0.537	-0.731	-0.07	-0.849	0.556	-0.063	0.087	-0.079	0.167	-1.146	0.975	0.353	0.718	0.316	0.434	0.737	-0.017	-0.204	-0.273	-1.066	-0.902	0.758	-0.046	0.673	-0.106	0.169	0.572	0.564	0.943	-1.041	-0.466	1.121	1.402	0.559	0.699	0.197	-1.069	0.637	1.078	-0.461	0.036	0.055	0.544	0.661	-0.072	-0.954	-1.012	0.605	0.785	-0.104	0.39	-0.156	0.556	-0.443	-0.575	-0.776	-0.904	-0.202	-0.485	-0.153	0.943	0.467	-0.053	-0.608	0.548	0.1	0.003	-0.627	-0.157	-0.22	-0.523	-1.06	-0.41	0.835	-0.501	-0.811	0.07	0.854	-0.395	0.516	-0.53	0.444	-0.367	-0.107	0.713	0.685	0.5	0.603	0.735	0.334	-0.789	-0.903	-0.258	-0.556	-0.694	0.557	0.242	-0.37	-0.444	-0.701	-0.491	0.099	-1.24	-0.035	-0.179	0.082	-0.282	1.64	0.045	0.035	0.6	-0.65	-0.545	0.717	-0.149	-0.388	0.923	0.191	0.309	-1.261	-0.305	0.514	0.06	0.701	0.31	0.526	0.018	0.064	-0.468	0.609	-0.333	-0.587	0.658	-1.129	0.743	-0.46	-0.887	0	-0.526	0.05	0.009	-0.818	-1.163	0.687	0.48	0.382	-1.383	0.124	0.212	-0.761	0.702	0.187	-0.497	-0.26	0.22	0.521	0.23	0.358	0.388	-0.277	0.185	-0.519	-0.15	-0.622	-0.33	-0.376	0.387	-0.268	0.56
ADM	PPI	1	2.858	-0.161	-0.094	-0.918	-0.117	0.886	-0.006	-0.877	-0.421	-0.143	0.399	-0.332	0.324	-0.177	0.996	-0.857	0.843	0.051	0.104	-0.526	-0.758	-0.07	0.371	-0.383	-0.596	0.155	0.015	-0.649	0.62	-0.016	0.12	-0.429	-0.255	0.03	0.05	0.298	-0.499	-0.054	0.225	-0.239	0.059	-0.166	0.215	-0.224	-0.021	-0.092	-0.304	-0.001	0.073	-0.4	0.444	0.102	-0.154	0.19	-0.133	-0.199	-0.087	-0.603	0.251	-0.148	0.501	0.085	0.444	0.019	0.06	-0.083	-0.277	-0.099	-0.832	-0.265	-0.499	0.304	-0.254	-0.385	0.423	0.53	0.192	0.093	-0.034	0.478	-0.008	0.055	-0.293	0.164	-0.313	0.189	-0.351	-0.133	-0.023	0.116	0.358	-0.398	0.059	0.2	-0.006	-0.239	0.107	-0.238	0.742	-0.229	-0.163	-0.446	0.206	0.251	0.211	0.237	0.269	-0.141	0.33	-0.068	-0.596	-0.174	0.096	-0.043	0.472	0.281	0.317	0.196	-0.576	-0.107	-0.211	-0.325	0.285	0.162	-0.504	0.195	0.139	-0.149	-0.52	-0.285	0.263	-0.095	-0.372	0.335	-0.142	-0.331	0.327	-0.158	-0.527	-0.58	-0.337	0.308	0.002	0.234	-0.235	0.168	0.441	0.389	0.184	0.451	-0.145	0.385	-0.522	0.482	-0.008	-0.134	-0.021	0.239	0.255	0.141	-0.277	-0.032	0.242	-0.244	0.037	-0.381	-0.318	-0.043	-0.029	-0.073	0.004	-0.534	-0.393	0.134	0.083	0.131	0.311	0.423	-0.373	0.337	0.581	0.211	0.394	0.223	0.172	0.262	-0.21	-0.115	-0.034	0.108	-0.673	0.41	-0.072	-0.211	0.327	0.013	0.492	0.05	-0.086	-0.113	0.254	0.541	-0.181	-0.248	-0.305	0.54	0.158	-0.108	0.15	0.013	-0.091	0.13	0.375	-0.041	0.258	0.112	0.439	-0.25	0.007	0.018	-0.081	0.134	-0.168	-0.137	-0.406	0.323	-0.119	-0.157	0.274	0.016	-0.012	-0.029	-0.065	0.052	-0.015	0.119	0.125	-0.112	0.37	-0.25	-0.238	-0.224	0.096	-0.01	-0.361	0.448	-0.082	0.111	0.013	-0.161	0.42	0.032	0.153	0.504	0.198	-0.233
CATSPERB	PPI	1	14.041	-0.671	-1.696	0.997	0.303	-0.824	0.573	-0.972	5.374	-1.876	0.663	0.411	-1.4	2.652	1.411	0.918	-1.679	-1.18	0.995	0.517	-0.349	-0.784	-0.77	1.177	0.302	0.29	2.986	-0.489	0.059	-0.823	-1.036	0.045	0.435	-0.465	0.219	1.08	-0.091	-0.021	-0.138	0.134	0.251	0.863	0.47	-0.626	0.915	-0.353	0.976	0.961	1.423	0.338	0.629	0.774	0.014	-0.504	-0.792	-1.521	-1.082	0.096	-0.449	-0.435	0.133	-0.007	0.235	0.417	0.348	0.186	-0.113	-0.695	-0.497	0.01	0.44	0.154	1.733	0.291	-0.702	-0.307	-1.604	0.283	0.137	0.477	0.658	-0.242	0.594	-0.16	0.299	1.196	-0.543	-0.575	0.139	1.651	0.768	-0.272	0.062	-0.24	-0.621	0.482	-0.714	-0.789	0.716	0.154	-0.265	-0.213	1.073	-0.341	0.899	-0.703	-0.001	-0.499	0.682	-0.291	0.538	-0.049	-0.924	-1.45	-0.319	-0.283	0.331	0.009	-0.932	-1.068	0.391	-0.857	0.67	-0.563	0.572	-0.087	-0.049	-0.191	0.066	-0.724	0.217	0.743	-0.226	-0.823	0.847	0.755	0.846	0.284	0.854	0.346	-0.746	1.248	1.729	-0.758	0.371	-0.364	0.228	-0.093	0.282	0.868	1.116	-0.71	-0.533	0.33	-0.414	0.008	-0.1	-0.361	-1.014	-0.03	-1.041	-0.398	0.514	-0.567	-0.448	-0.823	-0.729	-1.237	-0.208	1.275	0.873	-0.049	0.77	-0.065	0.017	0.072	0.736	0.449	-1.106	-0.833	0.325	0.134	0.249	0.664	-0.018	-0.683	0.15	0.834	1.23	2.569	0.549	-1.35	0.532	-0.702	0.874	0.653	-0.426	0.323	-0.402	-0.884	0.348	0.535	-0.734	-0.635	-0.096	-0.814	-1.887	1.18	1.02	-1.753	0.692	0.142	-0.549	0.813	-0.251	-0.671	-0.855	-0.122	-0.247	-0.444	0.526	-0.955	-0.129	0.393	1.048	-0.439	0.18	-0.203	-1.029	0.501	-0.095	0.159	1.343	-0.3	-0.555	1.491	0.964	0.783	-0.108	0.621	0.387	0.615	-0.365	-0.886	-1.172	0.474	0.04	-1.254	0.847	0.583	-0.633	-1.1	0.707	0.06	-0.956	0.748
ALOX15B	PPI	1	9.581	-1.376	-1.35	-1.253	1.475	-1.598	-0.755	-1.525	0.379	-1.996	0.051	0.252	-0.225	-0.12	-1.089	0.004	-0.386	0.235	0.491	-1.344	-0.076	-0.615	0.923	0.47	-0.259	0.168	0.462	0.538	-0.247	0.394	-0.596	-0.401	-0.076	-0.236	-0.38	0.214	0.553	-0.732	-0.324	1.08	-0.64	-0.318	-0.341	-0.72	-0.837	0.573	-0.027	0.873	-0.561	0.35	-1.686	-0.149	0.201	0.553	0.381	-0.205	-0.211	0.524	-0.644	-0.088	-0.764	-0.013	0.464	0.139	-0.013	0.652	0.608	-0.337	0.734	-0.457	2.042	0.921	0.207	0.463	-0.29	0.545	-0.897	0.773	0.854	-0.48	-0.97	-0.413	0.652	-0.251	-0.334	-1.263	0.171	1.215	0.513	0.081	0.446	-0.732	0.068	-0.102	0.248	0.891	0.473	-0.181	0.281	0.379	-0.55	0.276	0.076	0.491	0.68	-0.201	0.627	-0.37	-1.123	0.202	-0.78	0.887	-0.729	-0.968	0.124	0.764	0.324	-0.86	0.915	-0.724	-0.919	0.583	-0.681	-0.476	-0.66	-0.234	0.168	-0.906	0.805	-1.673	0.268	-0.218	1.296	0.701	0.659	0.424	-0.566	0.633	-0.62	0.635	-1.306	-0.452	-0.68	-0.794	0.929	0.842	0.029	0.257	-0.24	-0.753	0.373	-0.626	0.32	-0.118	0.359	0.09	0.938	-0.802	0.495	-0.541	0.36	-1.252	-0.546	-0.24	-1.04	0.45	0.303	0.448	0.523	-1.635	-1.072	0.592	-0.616	-0.775	0.603	0.254	-0.115	-0.31	-0.271	-0.018	0.127	-1.438	0.372	-0.317	-0.782	-0.125	0.859	0.621	-1.219	-0.485	0.806	-0.352	-0.218	-0.195	1.848	0.638	-0.434	0.29	-1.039	0.225	0.111	-0.529	-0.337	-0.454	0.206	0.408	-1.749	-0.504	-0.619	-0.274	-0.605	0.085	1.15	0.439	-0.245	0.08	0.531	0.527	0.67	-1.274	-0.036	0.367	-0.186	-0.354	0.377	0.684	-0.022	0.512	0.189	0.724	0.157	-0.155	-0.47	-0.093	-0.41	0.535	-0.182	-0.054	0.235	0.468	-0.269	0.589	-0.19	-0.913	0.425	0.927	0.061	0.029	-0.794	0.033	0.487	0.038	-0.425	-0.73	1.083	-0.202
SRP72	PPI	1	10.06	-2.159	-2.829	0.272	0.578	-0.94	0.873	1.38	-0.258	0.811	0.541	0.099	-1.104	1.504	-0.63	-0.086	0.891	-0.349	-0.117	1.066	-0.709	0.654	-1.758	-0.635	-0.753	1.477	-0.992	-1.749	-0.416	1.215	-1.195	0.802	0.505	-2.36	1.086	0.499	-2.944	0.519	-1.02	0.541	0.276	-1.618	-0.582	-0.372	-0.948	0.679	-1.052	-0.545	0.096	0.351	-1.284	-1.222	0.421	-0.619	2.5	0.018	2.271	2.673	3.194	1.729	2.163	-0.092	2.562	-0.749	-0.349	-0.793	-2.106	-0.156	-1.308	-0.274	0.653	-1.029	-0.847	0.795	-0.58	0.513	0.359	0.728	-2.037	1.796	1.258	0.296	0.717	1.222	-0.659	-1.95	0.502	-1.102	0.376	0.268	1.377	-0.474	0.622	-1.543	0.034	0.48	-0.744	0.993	-0.276	0.675	-0.143	0.894	0.927	0.353	0.132	0.341	0.391	0.372	-1.192	0.228	1.3	-0.502	0.053	0.58	0.097	0.024	1.116	0	0.885	-0.13	0.945	0.274	-0.058	-0.145	0.989	-0.105	0.391	0.084	1.542	0.776	-0.872	-1.402	-0.469	0.655	-0.694	0.442	-0.599	0.174	0.147	0.216	-1.252	0.513	-0.668	0.148	0.788	1.971	-0.044	0.169	-0.986	1.841	-1.453	0.332	0.946	-0.163	-0.113	-0.183	0.068	0.065	0.297	0.935	0.413	-0.551	0.726	-0.324	0.323	-0.951	0.138	1.032	-0.837	0.369	-0.048	0.091	0.077	0.638	0.099	-1.65	-0.177	-0.869	0.483	1.155	-0.315	-0.257	0.488	-0.424	0.31	-0.402	-0.004	-0.932	-0.042	-0.011	0.338	-0.403	0.869	-0.4	0.972	0.549	1.356	-0.115	-0.75	-0.248	0.294	-1.458	-0.49	-0.316	1.242	0.398	-0.881	1.627	-1.174	-0.794	0.898	0.803	-1.413	0.153	0.168	-0.287	-0.914	0.115	-0.07	0.969	-1.136	-0.326	0.284	0.003	-0.617	-0.076	-0.689	-0.249	-0.416	-0.341	-0.217	-0.256	1.459	0.263	-0.179	1.118	0.746	-0.924	-0.55	0.86	0.585	0.102	-0.525	1.096	-0.537	-0.341	-0.761	-0.153	-0.934	0.861	-0.418	-0.337	-0.191	-0.993	0.045	1.138
PTGER3	PPI	1	5.722	0.145	-1.838	-1.139	0.663	-0.404	-0.383	-0.857	1.92	-1.63	-0.135	-0.123	0.552	-0.851	0.409	0.5	-0.104	-0.539	-0.136	-0.624	-0.677	-1.701	0.77	-0.137	0.778	0.287	0.414	-0.121	0.195	0.986	0.411	-0.158	1.119	-0.581	0.861	0.016	-0.772	-0.059	-0.558	-0.515	0.352	0.018	0.838	-0.52	-0.138	-0.199	0.303	-0.012	-0.063	1.061	0.474	-0.096	0.076	0.038	0.737	0.22	-0.009	0.115	-0.411	-0.839	-0.792	-0.224	-0.022	0.837	0.384	0.146	-1.178	-0.618	-0.052	0.564	-0.572	-0.288	-0.903	-0.799	0.09	-0.125	-0.479	-0.179	0.268	-0.314	-0.321	0.223	0.512	0.165	0.073	0.678	-0.729	-0.066	-0.402	-0.448	0.181	0.235	0.202	0.615	0.035	-0.166	-0.252	-0.065	-0.995	-0.216	0.264	0.036	-0.554	-0.578	-0.057	-0.098	-0.07	0.086	-1.11	-0.206	-0.095	-0.288	-0.211	-0.707	0.317	-0.458	0.363	0.387	0.677	-0.472	-0.024	0.917	0.37	0.596	0.2	0.555	0.486	-0.016	-0.281	0.228	0.461	-0.14	-0.523	0.742	-0.001	-0.297	-0.269	-0.004	-0.705	-0.015	-0.091	-0.171	0.134	-0.53	-0.636	0.271	-0.658	0.071	0.027	0.582	0.05	0.036	-0.555	-0.353	-0.184	-0.398	0.113	0.284	0.272	0.046	-0.362	0.012	0.702	0.105	0.435	-0.339	-0.642	-0.447	-0.218	0.375	-0.113	0.256	-0.387	0.894	0.273	0.37	0.31	0.733	0.054	0.206	-0.114	0.25	0.027	-0.034	-0.296	1.189	0.213	-0.123	0.181	-0.029	-0.188	-0.043	-0.196	0.133	0.27	0.166	0.874	-0.203	-0.177	-0.406	-0.297	0.177	-0.21	0.366	0.535	0.578	1.091	-0.501	-0.345	0.645	-0.356	0.273	-0.381	-0.235	0.173	-0.244	-0.121	0.413	-0.767	-1.357	-0.284	-0.117	0.264	0.111	-0.08	0.471	0.15	0.13	0.711	-0.247	-0.139	-0.169	-0.819	-0.196	0.491	0.58	0.085	0.116	-0.211	0.117	-0.375	0.276	0.009	0.07	-0.216	-0.277	0.104	-0.489	0.257	-0.454	0.058	0.038	-0.185	-0.519	0.323	0.546
ZFX	PPI	1	9.539	-2.151	-1.413	0.111	-0.383	-0.752	0.625	0.168	0.847	-0.699	2.599	-0.412	0.265	2.228	1.385	0.856	0.889	0.371	-0.939	2.721	0.269	1.834	-4.715	-3.834	2.845	0.213	0.437	0.136	-1.805	-0.509	0.983	1.119	-0.786	1.841	2.005	-1.165	2.348	-0.491	1.349	2.088	-0.19	0.35	-0.689	-1.158	-0.723	-1.693	-0.485	-0.679	-0.952	0.24	-0.428	0.047	-0.495	-0.474	0.441	-1.174	0.576	-0.921	-0.721	-0.044	-0.531	0.908	1.242	1.469	0.472	-1.278	-1.184	-0.396	-0.109	-0.515	0.148	1.289	0.739	-0.003	-0.127	-0.395	-0.072	0.827	0.258	0.259	-0.184	0.819	0.8	1.089	0.573	0.493	0.24	-0.003	-0.259	0.399	0.113	0.278	0.666	0.6	1.271	-0.596	-0.567	0.012	-0.529	-0.331	1.032	-0.84	0.898	-0.125	1.367	-0.317	-1.157	-0.245	-0.679	0.806	-0.377	0.012	0.808	1.221	0.327	-0.202	0.634	-0.271	-0.94	-0.426	-0.249	-0.55	-0.11	-1.231	-0.051	1.629	-0.575	1.498	-0.622	1.118	0.878	-0.775	0.59	0.223	0.747	0.602	-0.385	-0.141	0.394	1.36	-0.228	0.292	0.657	-0.193	-1.067	-1.18	0.627	-0.015	-0.562	0.165	-0.304	1.258	0.256	0.61	0.302	-1.1	0.747	-0.543	1.101	-0.044	1.664	0.188	0.084	0.62	-0.04	1.074	0.317	-0.204	-0.544	0.564	-0.468	0.521	-0.391	0.352	-0.348	-0.235	0.237	0.268	-1.759	0.617	-0.53	0.11	-0.296	-0.388	0.525	0.209	0.769	0.396	0.284	0.528	-0.509	0.717	-0.37	-0.548	0.428	1.378	-0.228	0.113	-0.701	0.252	-1.083	0.49	0.756	0.611	1.179	0.184	-0.188	-0.063	0.192	-0.315	-0.005	-1.064	0.266	0.513	-0.376	0.287	-0.811	-0.607	-0.287	0.368	0.323	-0.523	0.2	-0.032	-0.412	0.469	-0.599	-0.846	0.532	-0.714	-0.235	0.817	-0.598	-0.545	0.408	0.279	-0.015	-0.153	0.471	-0.098	-0.868	-1.256	-0.675	-0.437	-0.915	-1.433	0.898	-0.109	0.331	-0.53	-0.58	-0.281	0.118	-1.153	0.453	0.51
PPP2R5D	PPI	1	9.251	-2.098	-2.757	0.167	-0.452	-0.084	-0.364	0	-1.738	1.376	-0.867	0.057	-0.792	1.446	-0.978	0.762	0.749	-1.755	0.375	-0.795	1.095	-0.759	0.339	0.916	-0.639	0.189	0.819	-1.341	-0.317	1.655	-0.308	-0.07	-0.338	-0.459	-0.05	0.361	-0.064	0.202	-0.933	1.038	-0.065	-0.194	0.124	0.543	-0.036	1.004	0.83	0.673	-0.299	0.531	-1.355	0.636	1.044	-0.276	-1.528	0.355	0.086	0.276	-0.709	0.922	-0.112	-0.223	-1.025	-0.041	-0.415	-0.769	0.733	0.039	0.394	-1.488	0.399	-0.127	-0.142	-0.697	0.985	-0.033	-0.839	0.622	0.284	-0.372	0.188	-0.465	1.13	0.539	0.679	-0.665	-0.112	0.893	0.387	0.362	-0.482	-0.592	0.053	0.767	-1.226	-0.806	1.173	-0.225	1.457	-0.612	-0.767	0.771	-0.351	-0.83	0.436	-1.624	0.756	1.552	0.062	-0.392	-0.643	0.478	0.161	0.052	0.811	-1.395	-0.773	0.502	-0.129	0.604	1.653	0.523	-0.183	-0.15	1.19	0.454	0.329	0.446	0.154	0.984	-0.181	-0.501	0.319	-0.043	0.709	0.694	0.706	-0.434	-1.179	0.934	0.45	-0.628	-0.972	0.895	-0.197	-1.038	-0.162	-0.142	-0.527	0.142	-0.876	-0.359	-0.112	-1.083	0.762	0.895	0.681	1.593	-0.019	0.235	-0.632	0.227	0.433	-0.449	-0.296	-0.396	0.991	-0.01	0.312	-0.43	-0.596	-0.288	-0.686	0.727	0.503	0.171	-0.421	-0.542	-0.324	0.567	-1.235	1.008	-0.501	1.146	-0.094	-0.571	-1.278	0.261	0.082	-0.546	0.609	-0.046	-0.46	-0.755	0.616	0.666	-0.669	0.196	1.005	-0.958	-0.921	-0.627	0.668	0.512	0.739	-0.051	0.848	-0.06	-0.229	0.16	0.26	-0.27	-0.134	-0.758	-0.556	-0.409	0.855	0.436	-0.557	1.149	0.962	0.366	0.511	-0.598	-0.074	0.465	0.33	-0.29	-0.044	-0.313	-0.244	0.726	-0.081	0.03	-0.748	-0.751	-0.099	-0.185	0.175	-1.057	-0.786	-0.528	-0.109	-0.962	-0.389	0.883	0.27	0.403	-0.429	-0.237	0.748	0.193	-0.179	-0.729	0.102	-0.369
HSD11B2	target	1	6.923	-0.507	-1.566	-2.661	0.108	-1.832	-1.169	-1.574	-0.784	-3.33	0.26	-0.174	1.535	-1.614	-0.978	-0.786	1.088	0.02	-1.039	-1.911	-0.369	-2.017	0.22	-0.997	-0.159	-0.766	-0.782	0.653	-0.553	1.049	-0.196	1.038	-0.005	-0.605	0.366	-0.678	-0.985	0.748	0.063	-0.068	0.222	-0.111	-0.352	-0.15	-0.257	-0.035	-0.914	-0.417	-0.465	1.216	0.128	-0.945	1.555	-0.798	0.535	-0.733	0.664	-0.341	0.854	0.623	0.202	0.203	0.441	1.045	-1.532	0.194	0.049	-0.038	0.991	0.359	-0.379	-0.869	-0.654	-0.556	0.242	-0.873	-0.027	-2.05	0.964	-1.347	0.339	0.883	0.312	0.437	0.167	0.415	-0.729	1.752	-0.32	-0.049	0.185	0.825	0.294	0.341	0.47	-0.134	-0.374	0.515	-0.619	-0.043	-0.493	-1.38	0.15	-0.53	0.833	-0.151	0.865	0.593	-0.466	0.01	0.816	0.225	-0.405	0.578	1.079	-0.785	0.596	-0.291	-1.393	-0.685	0.619	0.365	0.714	-0.612	-0.348	-0.952	0.431	0.992	-0.689	-1.486	-1.295	-0.25	0.496	-0.231	0.491	-1.121	-0.587	0.092	0.732	0.547	0.47	-1.275	-0.008	0.457	-0.247	-0.53	-0.709	-0.188	0.412	0.155	1.067	-0.438	-0.971	-0.188	0.241	-0.106	0.877	0.795	0.33	-0.49	-0.765	1.006	0.45	-0.16	-0.356	0.522	0.603	0.511	0.065	0.254	-0.554	0.495	-0.52	-0.064	-0.782	-0.194	-0.314	-0.4	0.362	-0.283	0.808	-0.355	0.09	0.376	-0.756	-0.344	-0.209	0.262	0.069	0.019	0.279	-0.274	0.268	-0.796	0.382	0.007	0.224	-0.274	-0.841	0.828	0.48	-0.211	0.013	-1.122	0.677	-0.023	0.149	-1.213	-0.28	-0.059	0.71	-0.082	0.149	1.955	0.1	0.908	0.028	0.102	-0.303	0.169	0.27	-0.121	-0.069	-0.023	-0.679	1.262	-0.238	0.416	0.312	0.248	0.68	0.407	-0.06	-1.295	0.078	0.11	0.482	0.124	-0.459	-0.396	-0.436	-0.014	-0.784	-0.562	-0.185	-0.55	0.176	-0.598	-0.655	0.998	0.588	1.043	0.455	-1.244	0.413	0.365
AACS	PPI	1	8.862	-1.509	-1.034	-0.08	0.424	-0.856	0.288	0.025	2.232	-0.85	0.561	0.053	-0.758	0.277	0.39	0.6	-0.536	0.244	-0.626	1.052	0.231	-0.217	-1.039	-1.383	0.981	1.289	1.053	0.421	0.124	0.589	-0.244	-0.62	-0.381	-0.318	-0.141	-0.002	0.084	-0.068	0.557	-0.956	0.497	0.939	0.172	-0.469	-0.087	0.521	0.175	-0.734	-1.03	-0.331	-0.555	0.21	0.189	-0.104	0.069	-0.282	-0.412	-0.202	-0.087	0.269	-0.966	0.32	-0.11	0.049	1.016	-0.336	-0.28	-0.523	-1.044	0.282	0.221	0.058	-0.41	-0.231	0.17	-0.353	-0.411	0.23	-0.128	-0.366	1.05	1.017	0.088	0.541	0.645	-0.115	0.305	0.024	-0.156	0.525	0.514	0.625	0.089	0.789	-0.225	0.639	0.208	-0.073	0.564	-0.041	-0.825	0.378	0.529	0.811	-0.001	0.011	-0.338	-1.259	-0.053	0.613	-0.077	-0.086	-0.521	0.821	0.172	0.769	0.115	0.492	-0.777	-0.648	-0.372	-0.997	-0.162	-0.063	-0.003	-0.815	-0.281	-0.493	-0.454	-0.227	-0.896	-0.597	0.331	-0.605	-0.21	0.858	-0.253	0.097	0.008	1.026	0.316	0.234	0.215	1.4	0.303	-0.327	0.438	-0.982	-0.782	-1.287	0.786	-0.018	-0.809	-0.249	1.387	-0.987	0.181	-0.222	-0.947	-0.512	-0.424	-0.513	-1.401	0.598	0.652	-0.005	-1.137	0.382	-0.099	-1.116	-0.434	0.417	0.247	0.438	0.763	0.703	0.065	-0.086	-0.442	-0.54	1.131	0.271	0.196	-0.291	-0.414	-0.074	0.058	0.387	-0.849	-0.788	-0.27	0.693	-0.496	1.419	-0.288	0.707	-0.071	0.519	-0.559	0.214	-0.9	-0.809	0.295	0.795	0.028	-0.854	-1.099	-0.11	-0.713	0.018	-0.564	-0.081	0.162	0.709	0.511	-0.034	0.043	-0.432	-0.064	0.492	0.214	-0.745	0.71	0.072	0.847	0.402	-0.468	-1.583	0.286	1.01	-0.229	0.766	0	0.313	-0.074	0.389	-0.203	-0.299	0.139	0.286	-0.02	0.622	0.627	1.204	0.019	-0.498	-0.954	-0.043	-0.137	0.142	0.667	-0.26	0.186	-0.197	-0.141	0.4
HIST3H3	PPI	1	1.752	-0.181	-0.325	-0.013	0.296	-0.267	0.046	0.288	-0.04	-0.41	0.003	-0.011	-0.118	-0.177	-0.085	0.034	0.467	-0.074	0.075	-0.095	-0.021	-0.057	0.04	-0.201	0.005	0.307	0.099	-0.533	0.172	0.39	-0.455	-0.062	-0.096	0.12	0.521	0.014	-0.639	0.022	0.412	0.087	0.105	0.011	-0.37	0.36	-0.169	-0.022	0.064	0.06	-0.221	-0.272	0.428	0.22	-0.224	0.095	0.109	-0.077	-0.185	0.647	0.283	-0.018	-0.234	-0.405	0.359	-0.084	-0.047	0.192	0.225	0.097	-0.477	0.165	-0.13	-0.01	0.349	0.072	-0.261	-0.242	0.129	-0.115	0.204	-0.287	-0.586	0.163	-0.232	-0.262	-0.699	0.013	0.063	-0.176	0.266	0.189	0.708	0.545	-0.024	0.088	0.41	-0.21	-0.311	-0.234	-0.232	-0.472	0.112	-0.067	0.253	-0.196	-0.272	-0.039	0.006	0.215	0.347	0.056	-0.002	-0.041	0.435	-0.224	0.121	0	0.89	0.024	0.135	0.159	0.004	-0.183	-0.043	-0.1	-0.315	0.041	0.163	-0.535	-0.125	0.262	0.5	-0.059	-0.628	-0.39	0.172	-0.798	-0.322	0.23	-0.308	0.079	0.012	0.172	-0.582	0.037	-0.899	0.766	-0.546	0.747	-0.264	-0.567	-0.22	0.508	0.398	0.409	0.58	0.502	0.105	-0.402	-0.345	0.476	-0.56	0.268	-0.649	-0.28	-0.04	-0.229	0.309	-0.189	0.185	-0.123	-0.024	0.332	-0.064	0.415	-0.087	0.121	0.907	0.273	-0.74	-0.286	0.119	-0.678	-0.206	-0.117	0.619	-0.597	-1.045	-0.179	-0.129	0.288	0.067	-0.351	0.213	0.896	0.554	-0.592	0.252	0.032	0.631	-0.357	-0.178	-0.236	0.999	0.373	0.186	-0.407	0.192	-1.181	0.26	-0.125	0.633	0.172	0.83	0.849	0.284	0.622	-0.266	0.254	0.185	0.133	0.029	-0.685	-0.348	0.567	0.12	-0.391	0.696	-0.286	-0.301	-0.081	-0.014	0.014	-0.583	0.628	0.015	-0.438	0.168	0.27	-0.2	-0.811	0.472	0.557	0.335	0.024	0.257	-0.047	0.523	-0.949	0.231	0.544	0.488	0.601	-0.216	-0.429	-0.653	-1.36
ACSBG2	PPI	1	8.224	-1.583	-1.256	0.531	-0.164	-1.216	0.362	0.277	2.815	-0.952	0.015	-0.466	-0.409	1.779	-0.24	0.729	0.063	0.18	-0.19	0.261	0.024	-0.18	-0.783	0.111	0.179	1.711	0.438	-0.09	-0.132	0.6	-0.181	-1.129	0.01	-0.569	0.117	0.73	-0.539	-0.338	0.307	-1.691	0.988	0.153	0.075	-1.065	-0.771	0.193	0.05	-0.843	0.077	-0.407	-0.957	-0.028	-0.146	-0.88	0.633	-0.626	0.478	1.334	-0.332	-0.322	0.431	0.251	0.877	0.241	0.36	0.132	0.647	0.258	-0.579	-0.745	-0.371	-0.387	-0.122	0.063	0.85	-0.319	0.462	0.248	0.391	0.872	-0.194	0.095	0.667	-0.56	-0.316	0.309	0.489	-0.884	0.137	0.598	-0.294	-0.552	-0.381	-0.019	0.506	0.152	-0.497	-0.299	0.087	0.118	-0.073	-0.153	-0.105	0.113	0.314	1.401	-0.337	-0.033	-0.793	-0.96	-0.002	0.124	-0.381	0.329	-0.452	-0.016	0.014	-0.109	1.143	0.767	0.496	-0.4	0.53	0.009	0.181	0.47	-0.577	-0.267	0.157	-0.298	-0.114	0.5	-0.207	0.967	0.544	0.533	1.042	-0.931	-0.598	0.159	0.008	-0.323	0.243	0.707	-0.386	0.961	-0.516	-0.116	-0.866	0.445	-0.845	0.384	1.617	-0.712	-0.547	-0.328	0.242	0.217	0.652	-0.417	1.046	-0.146	0.515	-0.033	0.321	-0.841	-0.494	-0.685	-0.451	0.036	0.192	-0.328	0.611	0.785	-0.055	-0.417	-1.027	0.332	0.071	0.381	-0.419	-0.032	0.395	-0.133	-0.5	0.239	0.65	0.333	-0.392	0.246	-0.039	0.372	0.961	-0.896	-0.141	-0.391	-0.157	-0.33	-0.511	0.073	-0.015	-0.185	-0.335	0.093	0.363	-0.355	-0.717	0.121	1.015	0.766	0.638	0.819	0.077	-0.277	-0.325	0.692	-0.286	0.132	0.077	-0.083	0.538	-1.044	0.523	-0.181	-0.805	0.416	0.633	-0.173	-0.512	0.391	0.896	0.348	0.22	0.315	-0.473	0.46	0.269	-0.828	0.82	0.164	-0.099	-0.944	0.04	-0.355	0.397	-0.74	0.121	-0.061	-0.043	-0.481	1.121	0.489	0.069	-0.449	-0.398	0.638
KIDINS220	PPI	1	26.627	-0.87	-4.728	-1.143	1.743	0.668	1.892	0.687	4.503	-1.709	2.495	0.4	0.193	2.021	1.908	-0.952	-1.403	-2.669	0.296	-0.125	-1.003	-1.978	-0.439	1.23	-0.423	-1.067	-1.385	-0.941	-0.484	0.419	4.39	0.467	0.709	-1.014	-1.666	-0.817	0.224	-0.343	2.381	1.712	1.161	0.654	-3.448	-0.53	0.826	-0.836	0.585	-1.497	2.04	-2.311	0.834	2.218	1.498	-0.804	0.065	0.606	-2.619	-2.181	0.292	-0.436	0.927	1.311	2.128	0.014	-2.152	2.434	0.135	-0.217	-0.249	-2.845	1.272	1.996	-1.795	-1.885	3.653	-0.472	0.261	-1.679	-0.246	0.755	-0.733	1.494	-2.41	-0.478	-1.265	-1.927	0.227	2.405	0.199	1.132	-1.721	1.496	-0.309	1.957	0.874	0.571	-0.489	0.495	-0.506	3.601	-0.031	1.904	0.984	0.789	0.599	1.016	0.014	-1.392	-1.207	-3.602	2.267	1.156	1.196	1.592	1.111	-1.692	0.28	-0.112	0.927	0.459	0.439	-1.001	-1.216	2.302	0.462	1.51	0.043	2.284	0.119	0.739	0.294	-0.988	0.102	1.776	1.499	-1.205	-0.835	-0.512	-0.192	2.045	1.044	0.993	-0.565	2.076	0.047	-1.367	-1.144	0.22	2.069	-0.646	-0.522	-0.967	-0.859	0.561	0.194	-0.95	0.606	0.747	-0.353	-0.778	0.191	0.015	-1.577	-1.833	-1.166	-0.334	0.591	-0.788	-0.076	0.853	-0.828	0.651	0.985	2.015	0.214	-0.954	1.869	-0.91	1.245	2.173	-0.225	0.049	-0.843	0.841	1.814	0.318	-0.833	-0.823	2.391	0.029	3.559	-1.571	-1.859	-1.975	3.282	-1.431	1.01	-1.618	-0.94	-0.07	-0.523	-0.336	-0.418	1.877	0.834	-0.152	1.741	0.359	1.244	1.387	-1.279	-0.187	-1.995	-0.192	0.041	-0.154	-0.405	-0.38	-0.734	1.361	0.941	0.712	1.607	-0.963	2.758	-1.225	2.001	-2.053	0.234	-0.1	-1.059	-1.367	-0.034	0.071	0.156	0.613	0.863	1.428	-1.744	0.093	-0.593	0.701	0.512	0.904	-0.374	0.641	-1.24	0.075	-1.491	-0.999	0.974	1.835	-1.916	-1.155	1.344	1.809
SH3BP2	PPI	1	10.146	0.606	1.74	-2.126	1.022	1.054	-0.871	-3.753	-4.031	0.332	1.399	-0.807	-1.445	0.07	0.659	0.659	-0.572	-0.663	-0.443	-3.13	2.559	0.327	-0.69	-1.122	-0.121	0.015	-0.336	-0.28	-0.306	0.976	0.837	0.192	-1.648	0.031	0.474	-0.289	1.45	0.684	-0.323	0.602	0.351	-0.408	-1.479	-0.788	0.54	-0.143	0.713	1.169	-0.98	-0.187	0.17	-0.316	-1.074	0.427	0.126	-0.699	0.502	0.584	-0.749	-0.631	-0.06	-0.657	0.25	-0.173	-0.209	-1.562	-0.446	0.094	0.209	0.672	0.704	-0.037	-0.119	-0.535	-0.834	0.364	0.51	-0.733	1.083	-1.148	-0.275	-0.457	0.041	0.124	0.561	0.528	0.442	0.02	-0.134	-0.042	-0.393	-0.126	0.878	-0.031	0.529	-0.261	0.248	0.388	0.919	0.382	0.583	0.662	0.599	-0.095	-0.616	0.281	-0.674	0.504	-0.278	-0.297	1.772	0.459	-0.094	0.475	-0.108	0.014	0.064	0.696	-0.935	-0.185	-0.572	-0.184	0.801	-0.515	-1.096	-1.023	-0.221	-0.426	0.126	-0.279	-0.597	-0.101	-0.355	-0.028	0.242	1.513	-0.822	1.017	0.352	-0.32	0.315	0.52	-0.158	0.165	-0.411	0.951	1.175	-0.397	-0.226	0.374	0.549	0.334	1.02	0.141	-1.092	0.177	-0.913	-0.9	-0.796	-0.332	-0.32	-0.083	-0.273	0.726	-0.551	-0.227	0.433	0.489	-0.513	0.358	1.124	0.983	-0.436	1.18	-0.39	-1.329	-1.036	0.613	1.243	-0.149	-0.211	1.066	-0.801	0.565	-0.057	-0.281	-0.334	0.3	0.151	-0.668	0.614	-0.783	0.66	0.174	0.28	-0.501	0.523	-0.262	-0.297	-0.053	0.088	-0.809	0.795	0.831	-0.127	-0.013	-1.07	-0.084	0.241	-0.194	-0.349	-0.793	-0.108	-0.943	-0.445	0.875	-0.372	-0.176	-0.007	-1.337	-1.11	0.261	-0.176	0.535	-0.215	-0.74	-0.747	0.747	-0.217	-0.412	0.28	-0.373	0.049	-0.045	0.609	-0.303	0.663	0.631	-0.996	-0.726	-0.274	0.379	-0.022	1.673	0.604	0.04	0.172	0.154	-1.512	0.021	-0.43	-0.03	0.813	-0.944	0.315	-0.251
TOMM5	PPI	1	1.294	-0.198	-0.053	-0.383	-0.083	0.046	0.121	0.069	0.437	-0.43	-0.033	-0.115	0.003	-0.215	-0.059	0.194	-0.153	0.062	-0.018	-0.154	-0.013	0.323	0.2	-0.093	-0.108	0.263	-0.243	0.389	0.039	0.344	0.271	0.221	-0.012	0.129	0.164	0.266	0.133	0.119	0.049	0.087	0.099	-0.053	0.07	-0.199	-0.216	0.109	-0.171	0.084	-0.138	0.221	0.481	0.237	0.066	0.19	0.035	-0.051	-0.03	0.168	0.109	0.253	0.222	0.131	0.007	-0.144	-0.163	0.426	-0.164	0.063	-0.101	-0.136	0.015	0.03	-0.029	0.093	-0.073	-0.201	0.103	0.321	0.222	-0.039	0.111	-0.006	0.019	0.044	-0.324	0.079	0.32	0.12	-0.05	-0.192	-0.32	-0.117	0.069	0.162	0.184	0.003	-0.017	0.051	0.178	0.003	0.115	-0.273	0.037	-0.143	0.189	-0.485	0.001	0.325	-0.039	0.006	0.099	-0.101	-0.099	-0.234	0.019	-0.17	-0.198	0.227	0.159	-0.025	0.089	-0.092	-0.258	0.12	-0.277	0.049	0.069	0.029	-0.27	-0.013	0.015	0.023	-0.104	-0.114	0.101	0.038	0.04	0.081	0.039	0.119	0.297	-0.053	0.344	-0.181	-0.137	-0.125	-0.101	0.2	0.419	-0.069	0.115	-0.079	-0.32	0.333	0.352	-0.223	0.048	0.403	-0.055	-0.257	0.068	0.152	-0.163	0.109	0.027	-0.355	-0.372	0.033	-0.075	0.172	0.104	0.154	0.139	0.094	-0.027	-0.151	-0.371	-0.27	-0.034	0.123	0.171	-0.104	0.431	0.052	0.123	0.027	-0.145	0.233	0.072	-0.141	0.088	0.042	-0.135	-0.047	0.294	0.106	0.216	0.192	-0.063	-0.323	-0.002	0.083	-0.186	0.18	-0.039	0.085	0.012	-0.189	-0.063	-0.366	0.273	-0.212	0.081	-0.013	0.12	0.054	-0.093	0.103	-0.061	-0.122	0.161	-0.319	-0.268	0.092	-0.415	-0.066	0.225	-0.039	-0.106	0.376	-0.016	0.074	0.306	-0.082	-0.023	-0.391	0.009	-0.306	-0.104	0.044	-0.245	0.01	0.204	-0.041	-0.056	0.307	0.108	-0.066	0.314	-0.114	0.156	-0.116	-0.285	0.109	-0.414	-0.115
PFN3	PPI	1	1.762	-0.495	-0.418	-0.697	0.173	-0.537	0.045	-0.561	0.26	-1.206	0.311	-0.039	0.616	-0.577	0.158	-0.164	-0.01	0.172	-0.031	-0.095	-0.139	-0.184	0.292	-0.02	0.286	0.452	-0.437	-0.352	0.166	0.397	-0.426	0.077	0.098	-0.153	0.137	-0.03	-0.205	0.085	0.074	-0.191	0.422	-0.042	0.08	-0.077	-0.44	-0.177	-0.283	-0.215	-0.093	0.332	-0.058	0.447	0.24	-0.201	-0.286	-0.231	-0.031	-0.138	-0.135	-0.47	-0.178	-0.665	0.098	-0.003	0.073	0.107	-0.698	-0.297	0.539	0.031	-0.153	0.007	-0.356	0.015	0.15	-0.455	-0.248	-0.479	0.202	-0.287	-0.459	0.124	-0.305	0.029	-0.208	0.012	-0.148	-0.087	-0.015	-0.083	0.17	-0.222	0.092	-0.068	-0.364	0.236	0.158	-0.253	0.15	0.205	-0.207	-0.327	-0.096	-0.064	0.142	-0.274	-0.161	0.016	-0.065	-0.333	0.113	0.437	0.118	0.413	0.528	-0.22	0.428	-0.11	-0.088	-0.532	-0.111	-0.134	-0.045	0.202	0.032	-0.174	-0.267	0.378	-0.177	-0.02	-0.186	0.046	0.053	0.074	0.042	-0.088	-0.631	0.457	0.208	0.16	0.228	-0.003	-0.075	0.069	-0.022	-0.144	0.192	0.422	-0.083	-0.005	0.198	0.083	0.047	-0.168	-0.216	0.415	0.064	-0.077	-0.186	0.129	0.242	0.033	0.006	-0.015	0.12	-0.146	-0.193	0.076	0.026	0.017	-0.378	-0.379	0.282	0.143	-0.348	-0.362	-0.208	-0.371	0.168	0.039	-0.065	-0.178	-0.212	-0.203	0.2	-0.082	0.297	-0.15	0.238	-0.279	-0.153	0.305	0.039	-0.207	-0.01	0.368	0.605	-0.323	0.017	0.426	0.066	-0.259	-0.247	0.187	0.202	-0.073	-0.147	-0.119	0.081	-0.003	-0.193	-0.109	0.23	-0.205	0.282	-0.021	0.12	-0.121	0.422	0.52	-0.157	0.205	-0.071	-0.095	0.007	0.222	0.415	-0.16	0.235	-0.184	-0.018	0.125	0.119	-0.299	-0.093	0.158	0.493	-0.22	0.153	-0.217	0.046	0.099	-0.23	-0.331	0.065	0.09	0.136	0.21	0.066	0.551	-0.132	0.41	-0.081	0.055	-0.103	-0.024
KIR2DL1	PPI	1	4.574	-0.41	-0.487	-0.535	-0.143	0.014	0.168	-1.381	0.966	-0.731	1.016	-0.255	-0.059	-0.101	1.137	-0.382	-0.41	-0.186	0.835	-0.406	-0.935	-0.15	0.146	0.405	-0.389	0.306	0.523	-0.85	-0.901	-1.144	0.054	0.119	0.096	-0.171	0.46	-0.362	-0.006	-0.294	-0.585	0.434	-0.217	-0.158	0.579	-0.166	-0.344	0.85	0.231	-0.25	0.771	0.288	-0.021	-0.34	-0.744	0.196	0.241	0.16	0.497	0.355	0.724	0.897	-1.156	-0.677	-0.164	-0.018	0.04	0.915	-0.579	-0.103	0.432	-0.507	-0.277	0.715	0.488	-0.402	-0.002	0.413	-0.65	-0.267	0.223	0.006	-1.185	0.476	0.498	0.661	1.107	-0.508	-0.004	0.568	-0.398	0.591	0.462	0.352	-0.025	-0.256	-0.056	0.443	0.063	-0.391	-0.329	-0.21	0.194	-0.516	0.118	-0.53	-1.017	0.682	1.109	-0.543	0.558	0.053	0.509	0.409	0.297	0.658	-0.606	0.302	-1.13	-0.243	0.164	0.501	0.17	0.064	0.262	0.051	-0.204	-0.273	0.332	0.75	-1.197	0.122	-0.593	0.515	0.186	-0.522	-0.147	0.643	-0.34	0.136	-0.606	0.193	-0.868	0.155	-0.001	0.117	0.002	-0.051	-0.216	0.971	0.114	-0.411	0.808	0.294	-0.446	0.395	-0.302	-0.353	-0.08	0.209	0.212	-0.371	0.366	-1.36	1.001	0.549	-0.622	0.436	0.946	-0.144	0.288	0.262	-0.013	-0.092	-0.072	0.067	-0.249	-0.03	0.311	-0.399	-0.771	0.07	0.045	-0.194	-0.065	-0.64	0.877	0.722	0.114	-1.406	-0.229	-0.233	-0.059	-0.65	0.046	0.837	-0.14	0.269	-1.013	-0.724	-0.146	0.538	-0.184	0.631	-0.412	0.122	-0.598	-0.131	-0.155	-0.112	0.426	-0.185	-0.218	0.314	-0.447	0.052	-0.627	-0.669	-0.774	0.416	0.375	0.317	0.416	0.11	-0.352	-0.336	0.016	0.178	0.095	-0.24	0.433	-0.4	-0.409	0.085	0.886	-0.472	0.955	0.705	0.027	-0.209	0.611	0.459	-0.031	0.506	0.603	-0.024	0.13	-0.164	-0.48	-0.091	-0.316	0.216	-0.027	0.05	0.294	-0.265	-0.038	0.106
RIF1	PPI	1	38.816	-2.425	-8.531	1.939	-2.089	-2.399	2.545	4.573	6.849	7.967	0.858	1.116	-4.016	5.241	2.883	-3.309	-3.329	-3.189	2.331	0.558	0.391	0.539	-4.293	0.702	-4.985	-0.168	-0.033	0.372	-3.894	-1.265	2.97	-0.543	1.436	-2.257	-0.829	-0.864	3.293	-0.845	-1.251	-0.603	-1.19	-0.071	2.7	-5.333	2.376	1.205	0.727	-3.256	1.457	-0.424	3.008	-1.16	-2.068	-0.283	0.119	-3.724	-1.436	-2.653	1.835	-1.292	-2.091	0.058	-1.613	1.541	-2.202	0.44	1.855	-2.765	3.022	-0.941	-1.132	-5.03	0.275	0.151	-0.388	-2.336	-0.164	-0.919	0.175	1.343	-1.151	-3.317	0.428	-2.117	-1.87	-2.175	-0.342	2.148	4.139	3.286	-0.876	-0.668	-2.193	-1.979	5.688	1.921	-1.513	0.749	1.31	-0.236	-4.713	0.887	-1.386	1.435	1.263	-3.786	1.464	0.291	0.523	-2.716	0.178	-3.961	-0.713	-3.965	0.306	-0.377	1.361	-1.074	2.476	-0.016	0.868	-4.107	0.775	3.282	1.882	-1.686	0.775	-1.964	-3	3.812	0.43	-1.095	1.193	3.621	2.798	-0.257	6.266	-0.703	0.368	-2.226	-0.217	-0.275	4.317	-1.414	1.153	-1.198	-2.023	0.52	1.174	1.774	-0.371	-2.12	2.189	-1.607	-3.013	1.035	0.135	0.891	2.466	0.94	-1.66	2.413	-3.087	-0.253	-3.188	-0.597	5.163	-1.085	-2.451	-2.936	-3.179	-2.971	-0.176	-3.128	1.889	-2.094	-0.71	2.013	-0.939	1.781	0.612	-1.444	-1.623	-1.465	-2.512	3.07	-1.149	-2.363	1.598	-2.152	1.246	-1.081	-1.941	2.778	-5.887	-0.311	2.041	6.196	-3.28	-0.3	0.686	-1.083	0.574	0.474	-4.038	2.31	0.462	-1.889	-2.64	0.337	-0.214	-1.854	-0.027	0.814	0.303	-0.111	-2.092	-2.738	-3.415	1.717	2.247	0.844	-0.355	-3.705	-3.245	1.621	0.832	-0.668	-1.368	1.969	-4.367	-0.753	-0.165	-0.655	0.97	-3.006	3.094	-4.686	0.657	0.095	2.542	3.231	0.909	1.986	2.918	0.566	1.295	-0.631	-0.9	1.418	-1.456	-0.332	-0.994	-4.408	-1.193	5.315
NEUROG1	PPI	1	4.524	0.018	0.226	-2.87	0.404	0.773	-0.536	-0.779	-1.588	-0.336	-0.314	0.129	0.646	-0.379	0.927	-0.798	1.319	-0.442	-0.885	0.269	-0.453	-0.2	-0.369	-1.173	-0.26	-0.417	0.955	0.171	0.438	0.703	0.497	0.782	-0.642	0.847	-0.336	0.487	0.005	0.494	-0.573	0.917	-0.962	0.174	-0.137	1.079	0.392	-0.804	-0.3	0.048	0.088	-0.971	0.189	0.118	0.027	0.756	-0.794	-0.037	-0.234	-0.375	0.537	-0.255	0.171	0.897	0.612	0.349	-0.584	-0.724	-0.647	-0.423	0.272	0.423	-0.012	-0.406	-0.304	0.49	0.097	0.265	0.486	-0.291	-0.105	0.059	-0.194	-0.309	-0.264	-0.5	0.229	0.8	-0.065	0.319	0.178	-0.869	-0.196	0.322	0.877	-0.324	0.519	-0.551	-0.085	0.362	0.367	0.513	-1.054	-0.939	-1.012	0.644	0.85	-0.087	0.764	-0.35	-0.275	0.067	-0.533	-0.684	0.566	0.591	-0.704	0.262	0.195	-0.266	-0.255	-0.066	0.503	0.674	0.329	-0.52	-0.195	0.574	-0.421	-0.067	0.093	0.248	0.641	0.151	0.006	0.662	-0.495	-0.716	0.53	0.822	0.169	0.638	0.223	-0.239	0.087	-0.179	0.021	-0.087	0.236	-0.522	0.515	0.476	-0.385	0.715	-0.655	0.019	-0.079	0.315	0.644	0.501	-0.187	0.502	-0.189	0.244	0.453	-0.434	0.119	-0.405	-0.212	-0.191	-0.401	-0.128	0.126	-0.542	0.004	0.256	0.18	0.265	0.88	-0.449	0.128	0.388	0.164	-0.035	0.281	0.412	-0.574	-0.408	0.082	-0.701	-0.179	-0.066	0.436	0.166	0.16	0.218	0.161	0.265	-0.03	0.163	-0.024	-0.189	0.734	0.671	-0.479	0.199	-0.235	0.38	0.634	0.831	-0.384	-0.227	0.063	0.408	0.286	-0.175	0.051	0.184	-0.094	-0.228	-0.114	0.354	0.146	0.345	-0.206	0.165	0.141	0.595	-0.63	-0.035	0.028	0.529	0.296	0.616	0.529	-0.208	-0.251	-0.552	0.456	0.07	-0.381	0.148	-0.439	0.351	0.907	-0.586	0.114	-0.267	-0.035	-0.32	0.269	0.483	0.293	0.211	0.243	-0.074	0.072	-0.307
PVRL1	PPI	1	7.345	-1.945	0.282	-0.11	-0.205	-0.075	0.087	-0.494	-1.479	-0.83	0.048	-0.504	0.617	-1.592	2.666	2.985	-2.02	1.421	-1.562	1.746	-0.312	-0.264	1.003	1.097	0.158	0.719	-0.265	0.363	0.155	-0.693	-1.846	-0.018	0.636	0.352	-0.536	0.543	-0.113	-0.197	-0.893	-0.31	0.262	-0.745	-0.296	0.151	-0.256	-0.069	-0.572	-0.075	-0.041	-0.109	1.126	-0.037	0.278	-0.744	-0.269	0.864	-0.766	0.8	-0.106	1.308	0.535	0.019	-1.101	0.404	0.245	-0.792	0.496	-0.034	-0.256	0.27	0.256	0.459	-0.464	0.581	0.715	0.82	-0.545	-0.269	0.223	0.154	-0.661	0.149	-0.255	0.714	-0.51	-0.464	-0.605	-0.557	0.324	0.181	0.043	-0.253	-0.056	0.611	0.053	0.063	0.53	-0.115	-1.109	-0.193	0.605	-0.339	0.215	0.818	0.168	0.771	0.938	-0.027	0.323	-0.581	-0.187	-0.832	-0.313	0.063	-0.022	0.751	0.196	0.061	-0.711	0.414	-0.696	0.594	0.843	0.624	0.152	-0.13	-0.324	0.128	-0.318	0.359	-0.149	0.254	-0.332	-0.139	-0.394	0.144	-0.807	-0.265	-0.479	-0.791	-0.323	0.058	-0.256	-0.142	0.082	-0.059	0.029	0.448	-0.008	-0.65	-0.917	0.69	-0.769	-0.236	-0.053	0.345	0.882	-0.577	-0.102	0.081	0.916	-0.539	0.521	0.431	-0.241	-0.029	0.17	-0.557	-0.38	-0.065	0.985	-0.018	0.356	-0.285	0.166	-0.07	0.51	0.233	-0.24	0.807	-0.118	0.191	0.004	-0.434	1.125	-0.264	0.371	-0.036	-0.062	0.531	0.049	0.467	-0.161	0.135	-0.508	-0.894	0.368	-0.513	-0.1	-0.586	0.278	0.456	0.44	0.458	0.234	-0.478	-0.024	-0.035	-0.142	0.013	-0.292	-0.254	0.494	-0.144	-0.467	-0.121	-0.627	-0.283	0.719	-0.859	-0.257	0.798	-0.306	-0.122	0.269	0.03	0.546	0.25	-0.546	0.484	0.722	0.142	-0.372	-0.206	-0.244	-0.639	0.1	0.068	0.174	0.406	-0.281	-0.724	-0.322	0.296	-0.441	0.562	0.263	0.07	0.025	0.201	-0.212	0.296	-0.013	0.965	-0.003	0.204
RNF216	PPI	1	12.817	-3.165	-1.345	-2.223	0.163	-0.856	-0.62	1.822	-1.914	1.723	0.722	-0.37	-0.152	0.213	0.978	1.965	-0.935	-0.354	0.5	-0.809	-0.476	0.649	-1.144	-0.306	-1.317	-0.503	-0.778	-1.611	0.312	-0.544	1.082	-0.148	-1.222	1.339	-0.642	-0.006	-0.798	0.124	0.024	1.981	-1.331	-0.063	-0.579	-0.115	0.147	-0.63	1.729	-0.023	-1.535	0.52	-2.102	-0.259	0.029	-0.174	-0.172	-1.591	-1.558	-0.592	-1.093	0.889	1.088	0.272	0.379	1.166	1.033	-0.96	1.437	-0.015	0.333	-1.335	-0.388	0.246	0.398	-2.849	0	-0.887	0.227	0.618	-0.324	-0.216	0.156	0.138	0.754	0.232	0.111	-0.956	-0.478	2.172	-0.16	0.181	0.432	0.28	-0.713	-0.859	0.544	-0.28	0.143	0.49	0.264	1.936	-0.372	-0.47	0.356	-0.207	-0.639	-1.253	-1.137	-0.033	0.854	0.247	-0.644	0.917	0.82	-1.067	0.809	0.264	-1.036	-0.33	0.085	0.321	1.465	0.872	-0.333	0.079	-0.782	-0.46	0.133	-0.1	0.32	1.21	1.21	0.475	-0.128	-1.963	1.09	-0.387	0.071	-0.508	0.255	-0.045	-0.593	0.176	0.393	-0.524	-0.475	-1.019	-0.413	-0.613	0.899	1.353	0.938	1.107	0.275	0.163	-1.104	-0.122	1.235	1.041	-0.311	-1.193	-1.315	-0.565	2.181	-0.484	-0.058	-1.159	-1.138	-0.112	-1.183	-0.764	0.049	0.385	0.035	0.436	-0.2	0.845	-0.598	-0.542	-0.085	-0.019	0.083	-0.436	-1.107	-0.424	-1.376	1.028	-0.469	-0.137	-0.488	1.075	-0.368	-0.516	0.122	0.883	-0.571	-0.456	0.395	-1.234	0.111	1.402	0.425	-1.116	-0.826	0.438	1.776	-0.066	1.021	0.038	-0.842	-0.261	-0.296	1.018	0.874	0.53	-0.21	-0.538	0.355	0.541	-0.767	1.096	0.903	0.412	-0.316	-0.52	0.392	-0.07	0.047	1.622	1.073	-0.449	-0.505	1.226	0.505	0.144	0.183	0.687	1.001	0.535	-0.128	0.478	0.299	0.512	0.54	0.575	0.161	0.404	-0.08	0.574	0.939	0.343	-0.509	-0.216	0.287	-0.269	-0.406	-1.433
BRMS1	PPI	1	5.21	-1.378	-2.026	-0.572	-0.067	-0.018	-0.282	1.375	-2.4	1.425	-0.798	0.334	0.634	-1.295	1.635	0.84	-0.935	0.466	0.153	-0.586	-0.11	-0.196	0.194	0.236	-1.063	-0.456	-0.65	0.408	-0.352	-0.351	0.172	-0.216	-0.518	0.188	-0.304	-0.331	0.243	-0.124	-0.757	0.102	-0.208	-0.106	-0.457	-0.071	-1.303	-0.802	-0.569	0.072	0.061	0.089	0.749	-0.014	-0.757	-0.395	-0.273	-0.162	-0.382	-0.359	-0.286	0.466	0.181	0.994	0.006	0.282	0.176	0.279	1.013	0.427	0.54	-0.323	-0.408	-0.212	-0.217	0.398	-0.931	0.588	-0.199	0.09	0.344	0.283	-0.466	0.96	-0.397	0.202	-0.081	0.143	-0.234	0.147	0.317	0.098	0.368	-0.231	0.143	0.529	-0.297	0.18	-0.543	-0.428	-0.104	-0.289	-0.16	0.287	-0.925	0.357	-0.62	-0.012	0.598	-0.696	0.222	-0.843	-0.542	-0.563	0.656	-0.323	-0.096	0.111	-0.349	-0.044	0.406	1.082	-0.268	0.53	-0.116	-0.496	-0.768	0.77	0.58	0.321	-0.392	-0.182	0.337	0.653	-0.264	0.464	0.631	-0.006	-0.643	0.007	1.099	-0.292	0.245	0.519	0.464	0.604	0.496	-0.183	0.243	0.324	-0.018	0.282	-0.066	-0.125	-0.58	0.149	-0.269	-0.335	0.01	0.23	-0.154	-0.288	-0.492	0.559	0.011	0.593	0.615	0.161	0.131	0.493	0.343	-0.473	0.031	-0.137	-0.24	-0.144	0.234	-0.125	-0.203	0.642	-0.037	-0.109	-0.006	-0.167	0.63	0.157	0.136	-0.032	0.395	-0.053	-0.707	0.222	0.418	-0.287	0.18	0.647	0.117	-0.246	-0.351	0.486	0.046	0.018	-0.2	0.309	-0.051	-0.371	0.315	0.399	-0.905	0.683	-0.405	0.82	0.182	-0.055	0.132	0.477	-0.482	0.227	0.192	0.011	0.234	0.197	0.832	-0.295	-0.015	0.352	0.073	-0.245	0.057	0.144	0.339	0.062	0.021	0.093	0.131	0.811	-0.146	0.312	0.518	-0.14	-0.108	-0.085	0.468	-0.431	-0.296	-0.415	-0.245	-0.125	-0.047	-0.144	-0.168	0.012	0.416	-0.226	-0.271	0.134	-0.45	0.058
CDC123	PPI	1	4.146	-0.768	-0.86	0.395	0.239	-0.5	0.145	0.106	0.681	-0.351	1.004	0.083	-0.575	0.74	0.43	0.612	-0.527	-0.505	0.46	0.197	0.047	0.609	-0.196	0.428	-0.214	0.514	0.364	-0.592	-0.072	-0.118	0.088	0.128	-0.63	0.152	-0.291	0.347	0.171	-0.112	-0.388	0.463	-0.315	-0.003	-0.717	0.141	0.087	-0.262	0.283	0.297	-0.184	-0.288	-0.153	-0.022	-0.737	-0.051	-0.137	0.079	-0.187	-0.138	-0.331	-0.312	-0.045	0.248	0.018	-0.45	-0.012	-0.214	-0.028	-0.558	0.359	0.244	-0.264	0.138	0.34	0.271	0.415	-0.185	0.11	-0.117	0.345	0.331	-0.176	0.1	1.176	0.403	0.448	-0.585	-0.071	0.107	-0.416	-0.085	-0.07	-0.64	0.629	0.015	0.592	-0.46	-0.163	0.604	0.022	-0.101	0.466	0.014	-0.418	-0.085	0.058	0.251	-0.252	0.03	0.807	0.811	-0.505	-0.583	0.106	0.121	0.394	-0.109	-0.353	-0.4	0.047	-0.132	-0.236	0.598	-0.403	-0.518	0.025	-0.453	-0.335	-0.387	0.216	-0.045	0.019	0.252	0.194	-0.394	-0.039	0.94	-0.207	0.085	-0.146	-0.256	-0.899	0.017	-0.02	-0.497	0.47	-0.2	-0.872	0.496	0.273	-0.178	0.051	-0.304	0.704	-0.18	0.106	0.069	0.579	0.059	0.232	-0.064	-0.021	-0.21	0.702	-0.348	-0.256	-0.142	-0.07	-0.167	-0.186	-0.223	0.24	-0.166	-0.532	0.169	0.293	0.112	-0.378	-0.052	0.037	-0.283	-0.468	-0.216	-0.471	-0.227	-0.414	0.31	0.058	-0.153	0.669	-0.084	-0.112	-0.142	-0.212	-0.13	-0.331	0.202	-0.277	0.546	0.125	0.053	0.111	-0.362	0.206	0.086	-0.344	-0.259	0.468	-0.59	-0.64	0.029	0.357	-0.03	0.152	0.131	-0.274	0.045	-0.048	-0.294	0.536	0.106	0.105	0.477	0.6	-0.234	-0.203	0.056	0.194	-0.165	-0.109	0.274	0.387	0.03	0.105	0.513	-0.079	0.217	0.409	0.322	-0.008	-0.154	-0.066	0.098	0.473	-0.448	-0.481	-0.059	0.1	0.233	-0.046	-0.655	-0.429	-0.31	-0.395	-0.082	-0.22	-0.561
MLEC	PPI	1	4.527	-1.585	-0.212	-0.535	-0.036	-0.812	0.415	0.117	-1.049	-0.271	0.134	-0.169	1.257	-1.257	2.104	2.706	-2.574	1.381	-1.011	-0.506	-0.545	-1.481	-0.853	0.389	0.025	-0.57	-1.528	1.014	-0.183	-0.907	0.122	-0.49	1.249	-1.206	-1.001	-0.546	0.63	-1.147	0.042	-0.881	0.645	-1.841	-1.333	0.34	-0.183	-0.455	0.092	0.35	0.163	-0.23	0.323	-0.365	0.028	0.292	-0.713	-0.242	-0.54	0.4	-0.325	0.085	0.33	-0.089	0.029	-0.192	-0.058	-0.27	0.518	-0.149	0.344	0.001	-0.159	-0.604	-0.346	0.645	0.603	-0.348	0.328	0.007	-0.151	-0.243	0.283	0.858	-0.226	-0.227	1.269	0.248	-0.237	-0.49	0.407	-0.008	-0.137	0.512	0.117	0.085	-0.498	0.139	-0.021	0.299	0.574	-0.711	0.192	-0.385	0.016	0.137	0.105	0.042	0.102	-0.119	-0.41	0.041	0.5	-0.194	-0.719	0.313	-0.095	0.445	-0.594	0.053	0.597	0.349	-0.618	-0.14	-0.192	-0.245	-0.46	0.228	-0.087	-0.175	0.39	-0.543	-0.312	-0.14	-0.008	0.329	0.356	-0.258	-0.437	-0.203	0.052	-0.074	0.341	0.019	-0.397	-0.385	0.699	0.004	0.238	-0.091	-0.241	-0.539	0.304	-0.228	0.02	0.003	0.039	-0.694	0.725	0.036	-0.283	-0.255	0.126	-0.209	-0.011	-0.097	0.155	0.016	-0.305	0.092	0.754	-0.638	0.715	-0.089	-0.162	0.261	0.177	-0.127	-0.205	0.434	0.025	0.194	-0.181	-0.086	-0.018	0.756	-0.015	-0.131	0.027	0.107	-0.139	-0.028	0.073	1.301	0.579	-0.123	0.001	-0.448	-0.004	-0.023	-0.313	-0.001	-0.007	-0.423	0.438	0.025	0.416	-0.154	-0.239	0.151	0.628	-0.156	0.029	-0.125	0.548	-0.427	-0.083	0.268	-0.484	-0.01	-0.141	-0.302	0.215	-0.822	-0.034	0.94	-0.267	0.389	-0.029	-0.341	-0.315	0.251	-0.12	-0.249	0.42	-0.537	-0.089	-0.206	0.142	0.582	0.104	-0.631	-0.287	-0.297	-0.429	-0.052	0.103	0.014	0.487	-0.035	0.061	0.428	-0.166	0.314	0.013	-0.107	-0.12	-0.262
CFHR5	PPI	1	6.823	-0.434	1.417	0.317	-0.521	0.19	0.126	-0.689	-0.019	-0.56	1.058	0.638	-1.279	2.322	-0.006	1.826	-1.056	-0.729	1.89	-1.203	1.912	0.996	0.991	-0.31	1.403	-0.059	-0.449	0.635	-0.69	-0.982	0.728	-0.594	0.591	0.166	0.166	-0.922	0.389	0.069	-0.155	-0.171	-0.188	0.979	-0.641	0.067	0.261	1.433	0.538	-0.758	-0.882	0.583	-0.387	-0.783	0.029	0.108	-0.372	-0.588	0.325	-0.461	0.064	0.002	0.23	-0.159	-0.316	1.058	0.946	-0.529	-0.172	-0.018	0.005	0.682	0.33	-0.34	0.657	0.818	0.341	0.007	0.332	0.377	-0.386	-0.012	0.289	0.125	-0.036	-0.29	0.066	-0.051	-0.458	0.307	-0.117	-0.184	-0.033	-0.598	0.73	0.479	0.149	-0.11	-0.757	-0.182	0.278	-0.05	0.242	-0.298	0.238	0.32	-0.379	0.171	0.348	0.263	-0.191	0.098	0.303	-0.626	-0.168	0.88	-0.378	-0.131	-0.567	0.239	0.129	0.186	0.512	-0.7	-0.24	-0.11	0.376	-0.187	0.136	0.621	0.181	0.241	0.145	-0.461	0.056	0.213	-0.136	0.205	0.257	-0.198	-0.256	-0.321	0.128	-0.01	-0.88	0.109	-0.262	0.56	0.669	-0.211	0.087	-0.677	-0.354	-0.546	-0.258	-0.936	-0.731	-0.234	0.722	0.739	-0.294	-0.419	-0.204	0.009	-0.429	-0.382	0.361	0.259	-0.337	0.124	-0.204	0.413	-0.211	-0.187	0.339	-0.315	-0.056	0.275	0.177	-0.186	0.549	-0.439	0.337	-0.614	-0.289	-0.122	0.458	-0.447	0.172	0.076	0.518	-0.247	-0.062	0.769	0.088	-0.481	-0.243	-0.292	0.352	-0.213	0.226	-0.286	-0.382	0.435	0.501	0.614	-0.192	-0.062	0.757	-0.503	0.569	0.233	-0.181	0.652	0.189	-0.075	0.513	-0.205	-0.445	0.496	-0.979	-0.514	1.031	0.174	-0.216	-0.033	0.425	-0.102	0.304	-0.17	-0.757	0.294	0.347	-0.337	0.243	-0.727	-0.599	0.421	-0.623	0.47	0.086	-0.193	0.533	-0.564	0.648	0.01	-0.529	-0.413	0.313	0.007	-0.394	-0.65	-0.473	0.359	-0.081	-0.562	-0.138	0.504
DYNLRB1	PPI	1	1.113	-0.103	-0.145	0.182	-0.297	-0.302	0.114	0.185	0.362	-0.033	-0.011	0.055	-0.234	0.243	0.008	0.372	0.247	-0.052	0.192	0.067	0.021	-0.123	-0.059	0.088	0.201	0.349	0.075	-0.166	-0.093	0.156	0.008	-0.4	0.345	0.255	-0.217	0.249	-0.01	0.185	0.092	0.306	-0.218	0.052	0.089	0.133	0.038	-0.011	0.147	-0.009	0.334	-0.08	0.112	-0.057	-0.164	-0.03	0.042	-0.188	-0.006	0.137	0.186	0.042	-0.165	0.063	0.112	-0.157	0.092	-0.014	0.205	0.027	0.011	-0.087	-0.121	0.022	-0.073	0.15	0.015	0.104	-0.173	0.252	0.046	0.02	-0.035	0.069	0.206	-0.194	-0.003	0.262	0.024	0.032	-0.091	0.103	0.254	0.206	0.116	-0.116	-0.008	-0.064	0.13	0.302	-0.246	-0.091	0.042	-0.118	-0.121	-0.202	0.317	-0.033	0.057	0.034	-0.096	-0.118	0.043	0.081	0.168	0.127	-0.103	0.034	-0.044	-0.008	-0.114	0.238	0.33	0.085	0.066	-0.009	-0.29	-0.052	0.076	-0.113	-0.326	0.339	0.184	0.201	0.205	0.032	0.062	0.008	0.014	-0.021	-0.07	-0.119	0.121	0.114	0.063	-0.107	-0.091	-0.13	0.339	-0.224	-0.133	-0.07	0.06	0.061	-0.067	-0.073	0.046	-0.285	0.26	-0.101	-0.052	0.056	0.095	-0.008	-0.199	0.002	0.176	-0.096	0.005	-0.116	0.147	-0.015	0.121	-0.05	0.023	-0.072	-0.041	-0.081	-0.101	-0.124	0.168	0.133	-0.139	-0.204	0.028	-0.072	0.137	-0.047	0.192	0.331	-0.002	-0.132	-0.295	0.158	0.011	0.012	0.035	0.33	0.023	-0.057	-0.018	0.075	0.077	-0.166	0.17	-0.137	0.072	-0.006	0.271	0.006	0.229	-0.117	0.063	-0.16	0.111	-0.187	-0.085	0.032	-0.085	-0.026	0.026	-0.188	0.024	0.162	0.128	-0.015	0.002	-0.111	-0.081	-0.173	-0.113	0.029	-0.086	0.126	0.114	-0.249	0.204	-0.037	0.117	0.009	0.231	0.136	0.159	-0.082	-0.023	-0.02	-0.017	-0.052	0.083	-0.039	-0.303	0.05	0.166	0.062	0.143	0.183	0.192	-0.016
TCEA2	PPI	1	4.036	-0.494	-1.094	0.33	0.175	-0.242	-0.147	0.479	-0.218	0.584	0.725	-0.313	0.258	0.193	0.657	0.377	0.144	0.155	0.032	-0.252	-0.156	0.041	0.531	-0.865	-0.011	0.312	-0.873	-0.563	0.251	0.595	0.24	0.715	0.142	1.357	0.334	0.128	-0.542	0.329	-0.123	0.311	0.731	-0.778	-0.677	0.609	0.06	-0.064	0.099	0.08	-0.442	-0.296	0.027	0.311	0.118	-0.485	-0.103	-0.138	-0.261	0.486	0.013	-0.273	-0.137	0.25	-0.264	0.07	-0.079	-0.208	0.532	0.378	-0.241	-0.135	0.086	-0.769	-0.346	-0.165	-0.643	-0.352	-0.086	0.097	-0.158	-0.561	0.621	-0.023	-0.283	0.263	0.326	0.087	0.374	-0.022	0.118	0.002	-0.191	0.263	0.077	0.492	0.438	0.06	-0.27	0.468	-0.319	-0.449	0.272	0.594	0.291	0.149	0.569	0.501	0.348	-0.104	-0.84	0.436	-0.214	-0.363	0.381	0.262	0.012	-0.282	0.654	-0.164	0.369	-0.033	-0.013	0.551	-0.493	0.444	-0.314	-0.264	0.502	0.147	0.056	0.574	0.163	0.45	0.377	-0.098	-0.495	-0.227	-0.155	0.34	0.026	0.064	-0.507	0.467	-0.138	-0.55	-0.155	0.391	-0.735	0.102	0.42	0.545	0.187	-0.223	-0.057	-0.097	0.392	-0.598	-0.617	0.03	-0.028	1	0.004	-0.394	0.008	0.53	0.504	0.295	0.359	-0.586	0.04	0.514	0.041	0.108	0.022	0.068	0.075	-0.228	-0.233	-0.129	0.289	-0.106	0.877	0.135	0.352	0.166	0.52	-0.222	-0.273	-0.502	0.47	-0.416	-0.061	-0.143	-0.325	0.223	0.227	-0.103	0.211	0.032	0.196	0.745	-0.189	0.54	0.106	0.092	-0.774	-0.029	-0.115	-0.268	-0.161	-0.181	0.384	0.355	0.722	-0.502	0.075	0.29	-0.085	-0.142	0.149	-0.014	0.04	0.628	-0.39	-0.15	0.073	-0.358	-0.357	0.468	0.641	-0.16	-0.54	0.188	-0.099	0.011	0.284	0.221	0.026	-0.468	0.199	0.026	0.411	-0.163	-0.019	-0.312	-0.074	-0.487	-0.094	-0.469	0.376	-0.137	0.206	-0.236	-0.016	0.296	0.156	-0.487
TLL1	PPI	1	11.423	-0.802	-0.63	-0.84	-0.377	-0.123	0.074	-0.19	3.088	-1.243	0.789	0.172	-1.089	1.484	2.423	2.385	-1.102	0.602	1.476	1.083	-0.585	2.875	1.149	-1.514	0.142	1.627	-0.721	0.144	0.332	0.836	-0.54	-0.851	-0.681	0.128	0.274	0.327	1.247	0.123	0.366	0.355	-0.301	2.094	-1.308	-0.26	-1.605	1.01	-0.153	-1.224	-0.39	-0.373	-0.026	0.032	-0.119	-1.455	1.799	-0.646	-1.706	0.407	-2.434	0.02	-0.551	-0.328	1.289	-0.069	0.842	-0.33	0.878	0.467	-0.324	1.785	-0.361	0.071	0.163	-0.086	-0.29	0.641	-1.34	0.786	0.537	-0.072	1.966	-0.308	0.62	-1.245	0.701	-0.454	-1.114	-1.038	0.898	-0.211	-0.445	0.394	0.11	-0.295	1.406	0.153	0.018	-0.874	-0.257	-0.589	0.012	-1.629	0.429	0.123	1.809	-0.676	-0.141	-0.133	0.083	-1.026	-0.305	-0.055	-0.843	-0.382	-0.477	-0.847	1.246	0.262	1.033	-0.112	-0.608	-1.882	0.415	0.127	0.283	-0.372	-0.604	-0.335	-0.333	0.636	-0.065	0.988	-0.422	1.039	2.543	0.909	-0.369	1.104	0.578	-0.48	0.638	-0.349	-0.694	-0.072	-2.02	-0.815	-1.432	0.876	1.429	0.162	0.855	1.269	0.169	-0.783	-0.805	0.245	-0.937	0.475	-0.171	0.037	-0.38	0.364	0.021	-0.301	-0.162	-0.315	0.775	-0.484	-0.017	0.506	0.914	0.413	-0.42	0.684	0.422	-1.415	0.496	1.737	-0.672	-1.138	-0.018	-1.017	0.667	-0.796	1.106	-1.531	-0.387	1.076	0.388	0.126	-0.227	0.967	-0.332	0.04	0.272	-0.8	-0.816	1.291	0.961	1.375	0.822	-0.18	-0.62	0.085	0.079	-1.118	-0.111	0.478	0.027	-1.257	-0.824	0.554	-0.919	0.865	-0.106	-0.011	-0.736	0.551	0.104	0.44	-0.299	-0.61	0.927	-0.081	-0.314	-0.391	0.676	-0.723	0.672	0.799	-0.399	0.135	-0.105	1.021	0.13	0.5	0.789	0.548	1.53	0.416	-0.364	-1.741	-0.757	0.542	-0.69	-1.386	-0.245	-0.903	-1.392	-0.135	-0.035	-0.496	-0.272	0.187	0.693	0.532
SIRT7	PPI	1	6.153	-1.058	-1.107	-1.277	0.457	-0.524	-0.731	0.1	-0.945	-0.514	-0.356	-0.321	1.152	-1.687	1.345	-1.173	1.272	0.556	0.353	0.209	-0.329	-0.501	0.476	-1.361	0.864	0.969	0.942	-0.16	-0.013	0.725	-0.01	0.831	-0.308	0.571	0.555	-0.01	0	0.526	0.223	0.111	0.302	1.089	-0.337	-0.197	0.288	0.706	0.256	-0.311	0.784	-0.156	0.172	0.173	-1.121	1.094	-0.307	-0.8	-0.198	0.612	0.508	-0.591	-0.056	0.142	0.492	-0.241	-0.041	0.967	-0.028	0.57	-0.378	0.117	-0.413	-0.4	-0.007	-0.658	0.176	0.481	0.186	-0.003	-0.216	0.364	-0.06	-0.029	-0.785	0.42	0.271	-0.05	0.82	0.719	-0.309	0.107	-0.65	-0.644	0.277	0.681	-0.626	0.151	0.325	0.389	-1.345	-0.217	0.37	0.616	0.076	0.756	0.049	-0.524	-0.041	0.093	0.011	-0.465	-0.394	-0.429	0.112	0.003	0.411	-0.16	0.464	-0.188	0.875	-0.22	-0.766	-0.066	-0.657	-0.043	-0.767	0.447	-0.297	0.532	0.394	-0.34	0.553	-0.279	0.063	-0.224	0.382	-0.192	1.073	-0.392	-0.407	-0.508	0.361	1.369	-0.057	0.124	-0.58	0.372	0.047	0.747	-0.296	0.43	-0.263	-0.879	0.576	-1.051	-0.015	-0.464	-0.523	0.493	0.539	-0.267	-0.28	-0.615	0.334	0.64	0.28	0.002	0.011	-0.028	-0.398	-0.154	-0.237	-0.101	0.425	0.153	0.583	-0.004	0.143	0.055	0.394	-0.038	-0.121	-0.261	0.491	0.826	-0.18	0.195	0.179	0.091	-0.223	0.663	0.272	-0.196	-0.503	0.049	0.195	0.713	0.107	0.473	0.997	0.5	0.011	-0.428	-0.199	0.296	-0.241	0.474	0.171	-0.466	-0.133	-0.009	-0.231	-0.101	-0.097	0.777	0.26	0.504	0.972	0.45	-0.195	0.305	0.236	0.336	0.225	0.394	0.356	0.715	0.71	0.628	-0.455	-0.169	0.095	-0.183	0.001	0.139	0.56	0.203	-0.684	-0.068	-0.221	-0.476	0.358	0.802	-0.074	-0.113	-0.226	0.115	-0.232	0.002	0.186	-0.059	0.117	-0.345	-0.196	-0.147	0.093	0.56
BEST2	PPI	1	7.372	-1.626	0.005	-1.835	0.781	-1.425	-1.257	-0.776	-0.245	-1.983	0.237	-0.057	1.843	-1.033	0.47	1.131	-1.103	0.226	-0.339	-1.311	0.104	-0.735	0.282	-0.049	0.372	-0.133	-0.309	-0.292	0.675	-0.033	1.005	-0.582	0.258	-0.603	-0.184	-0.123	-0.404	-1.213	-0.297	-0.004	-0.483	-0.353	-0.407	0.207	0.235	-0.046	-0.214	1.233	-0.447	-0.909	-0.537	0.09	-0.972	0.759	0.276	-0.312	-0.354	-0.526	0.347	-0.039	-0.383	-0.269	0.594	-0.674	0.036	-0.022	0.592	0.449	0.436	0.06	0.503	0.915	-0.426	-0.733	0.044	0.192	0.31	-0.434	0.176	0.211	-0.138	-0.106	0.056	-0.062	0.819	0.462	-0.172	-0.114	-0.303	0.371	-0.65	-0.659	-0.318	0.089	-0.178	-0.55	0.241	-1.141	-0.043	-0.313	0.27	0.466	0.121	-0.357	-0.667	-0.21	0.8	0.555	0.019	0.053	0.468	0.104	-0.435	-0.139	-0.638	0.069	-0.865	0.08	0.699	-0.105	-0.159	0.109	0.019	0.073	-0.39	-1.149	-0.581	0.221	1.202	-0.489	-0.078	0.284	0.173	-1.136	-0.04	-0.481	-0.404	-0.431	0.128	-0.741	-0.594	0.099	0.173	0.137	0.669	0.317	-0.344	-0.28	-0.711	0.626	-0.17	-0.32	0.24	-0.71	-0.499	-0.965	0.499	-0.294	-0.015	-0.302	0.099	-0.785	-0.281	0.588	-0.052	-0.762	0.575	-0.012	0.084	0.196	-0.29	0.407	-0.794	0.105	-0.067	0.053	-0.827	-0.779	0.628	-0.131	0.014	-0.219	0.918	0.149	0.524	0.878	-0.056	0.655	-0.087	0.23	0.653	0.308	0.611	0.287	0.607	-0.186	0.317	1.091	-0.796	-0.05	0.299	-0.067	-0.141	-0.671	0.105	-1.107	-0.131	0.052	-0.27	-0.202	0.294	0.629	0.391	-0.34	-0.063	-0.171	0.652	0.408	0.212	0.226	0.712	0.001	-0.115	0.093	-1.25	1.281	-0.143	-0.705	0.296	-0.052	-0.506	-0.056	0.298	-0.438	-0.555	-0.16	-0.106	0.46	-0.124	-0.538	0.261	0.561	-0.665	-0.7	-1.335	-0.012	-0.093	0.289	0.24	-0.542	0.511	-0.341	0.255	0.05	0.575	0.963
TXLNA	PPI	1	9.38	-2.063	-2.073	-1.117	-0.995	-1.574	-0.173	3.006	-2.8	2.601	-1.756	-0.35	1.309	-0.57	-1.032	-0.786	0.517	0.477	0.312	0.65	-0.259	1.8	-0.098	-0.307	-1.176	1.223	-0.671	-1.438	-0.625	-0.728	0.224	-0.289	0.556	-0.586	0.092	0.604	-0.153	-0.303	0.228	-0.689	1.345	-0.258	-0.441	0.392	-0.475	0.154	0.773	-0.086	-0.705	-0.632	-0.748	-0.894	0.434	-1.113	-0.17	-0.808	0.956	0.014	0.105	0.122	0.936	-0.696	-0.711	-0.468	-0.163	-0.187	-0.142	-0.139	0.238	-0.449	0.813	-0.464	-1.07	-0.481	-0.167	0.363	-0.423	0.614	0.366	-0.001	-0.613	0.779	-0.352	-0.469	-0.278	0.615	0.434	-0.457	-0.584	-1.182	0.326	-0.505	-0.967	0.397	-0.535	0.063	0.786	0.239	0.604	0.633	0.31	1.662	0.512	-0.579	-1.209	-0.682	0.143	0.079	1.798	0.854	0.2	0.85	0.834	0.26	-0.463	0.64	0.549	0.343	0.189	0.131	-0.994	0.077	0.394	0.48	-0.686	-0.438	0.139	-0.968	1.061	-0.451	0.36	0.531	-0.144	0.675	-0.643	0.223	-0.157	1.366	0.119	0.345	-0.291	0.268	-0.21	-0.957	0.348	0.163	1.465	-0.676	-0.167	-0.219	0.641	-0.499	-1.187	-0.067	0.289	-0.13	0.787	0.055	0.606	-0.299	-0.684	-1.1	-0.726	-1.021	-0.063	0.53	-0.25	0.55	0.351	0.682	-0.698	0.829	0.578	0.637	0.225	0.171	-0.467	1.027	0.424	-0.607	0.346	0.246	-0.049	-0.227	-0.541	-0.076	-0.604	0.039	0.151	0.516	-0.208	0.154	-0.078	-0.107	-0.343	0.293	0.108	0.682	0.011	0.395	-0.634	0.37	0.145	0.304	-0.437	-0.929	-0.084	-1.281	0.615	-0.057	1.668	0.106	-0.853	-0.064	-0.155	-0.611	0.278	0.042	-0.479	0.17	0.037	0.023	-0.656	0.464	-0.302	1.443	0.213	-1.275	0.534	-0.659	0.35	0.583	0.095	0.458	1.367	-0.685	0.468	-1.055	-0.026	-0.268	-0.024	-0.436	0.159	0.106	-0.671	0.944	-1.158	-0.103	0.19	-0.476	-0.402	-0.29	-0.731	-0.366	-0.186	-0.098
THBS1	PPI	1	12.748	-1.406	-0.892	-1.664	-0.571	0.535	1.363	-1.471	3.491	-2.956	2.689	-0.382	-0.56	1.425	2.639	2.657	-0.144	0.132	2.587	1.854	-0.819	4.648	3.188	-1.481	1.601	-0.759	-0.911	-0.142	0.763	0.249	-0.563	0.744	0.034	0.508	-0.564	-1.45	-0.077	0.108	1.066	0.666	1.539	0.725	-1.64	1.98	-1.118	0.497	-0.89	-0.275	-0.136	1.738	-0.574	-0.359	0.008	0.677	1.191	-0.322	-0.882	-0.156	-1.566	1.014	0.868	0.298	0.973	0.492	0.359	-0.435	-2.273	-0.269	0.795	2.13	-0.47	1.394	-0.356	0.648	0.897	-0.163	2.144	-1.714	0.394	0.609	0.176	-1.041	0.583	-1.014	-0.543	-0.8	-0.647	-0.96	0.281	-0.133	1.018	0.885	2.145	-0.471	-0.831	0.079	0.767	-0.441	-1.618	0.704	1.583	0.624	0.949	1.218	-0.558	-2.003	1.458	-0.809	0.45	0.696	-0.578	1.596	-0.175	1.451	-1.127	-1.165	-1.047	-0.779	-1.117	0.323	2.107	0.627	0.525	-0.632	-0.333	0.077	-0.107	0.254	0.517	1.351	1.735	-1.186	2.76	0.354	1.347	0.35	-1.679	2.334	2.224	-0.432	2.107	0.665	0.178	1.273	-0.807	-0.486	-1.047	-0.006	1.086	-0.814	-0.562	-0.76	-0.212	-0.01	-0.326	-0.45	1.06	-1.06	-0.519	-0.621	1.878	0.139	-0.477	0.132	0.415	-0.81	-0.078	0.774	0.393	-0.707	1.048	0.908	1.543	-0.822	-0.942	0.301	-1.381	-0.176	-0.684	-1.019	-1.734	-1.167	-0.545	0.097	-0.599	1.444	-0.046	1.191	1.764	1.545	-0.852	1.657	1.173	-0.57	0.002	0.115	0.218	-0.685	-0.749	-0.416	0.003	0.23	-1.174	-0.842	-0.851	-1.133	1.313	0.635	1.257	0.826	0.201	-1.664	2.182	0.691	-0.095	0.285	-0.672	-0.209	-0.873	-0.631	0.02	0.516	1.035	-1.129	1.269	0.745	0.159	-0.395	-0.909	-1.169	0.501	0.245	0.094	0.699	-0.578	-0.52	-1.268	-1.995	-1.142	-1.081	1.682	0.913	-1.23	1.998	-0.232	-0.129	1.211	0.863	-2.892	-0.603	1.035	-2.422	0.453	-0.08	1.468	1.24
ULK4	gene	1	19.327	-2.738	-5.781	-1.095	-1.045	-2.238	0.148	0.471	4.772	-3.226	2.376	-0.257	0.276	0.664	-1.774	-0.697	-2.4	-1.458	0.327	-0.964	0.661	-3.909	-0.397	1.696	-1.611	-1.21	-0.55	0.507	-1.443	-0.622	3.287	0.441	-0.175	-0.28	-0.148	-0.383	-0.085	0.323	1.097	0.637	-0.061	-0.513	-0.651	0.847	1.013	1.338	1.011	-1.143	-0.473	-0.072	-1.03	-0.923	-1.244	0.342	0.353	1.264	1.941	-0.106	1.095	-0.2	-1.904	-0.286	-0.039	0.345	-0.447	1.844	0.621	0.67	0.532	-0.637	0.778	-0.16	-0.221	-1.435	-1.505	-1.631	0.829	-0.345	0.011	-0.686	-0.768	0.385	0.3	0.35	-0.698	-0.314	1.739	-0.542	-0.368	0.146	0.898	-0.159	0.829	-0.85	0.735	1.317	-0.906	-0.047	0.436	0.592	-0.404	0.43	-1.402	0.957	0.154	1.266	-0.977	-0.182	-1.862	-0.261	1.296	0.847	-1.658	-2.096	0.482	-0.985	-1.389	0.152	1.19	1.343	-0.297	1.877	-0.158	-1.359	-0.026	0.252	1.914	-0.003	0.287	-1.484	-0.51	0.761	2.618	1.797	0.558	0.527	0.634	0.158	-0.853	-0.273	0.454	0.791	-1.161	-0.218	-0.413	-0.686	-0.931	-0.18	0.692	0.524	-0.807	-0.615	-0.754	0.394	1.24	0.69	-1.362	-0.294	1.638	0.881	-0.657	-0.739	-0.317	1.43	-0.463	0.804	0.923	-0.116	0.294	-1.09	-0.468	0.399	-0.598	-0.86	-0.308	0.117	-0.471	0.358	-0.048	-1.032	2.294	-0.222	0.137	-1.386	-1.971	-0.338	1.411	-0.871	0.009	0.24	-2.216	-0.209	0.089	-1.99	-1.123	0.654	-1.817	-1.215	-0.875	1.459	1.125	-1.317	0.438	0.974	0.361	-1.295	-0.605	0.234	-1.069	1.474	-0.927	0.295	1.321	1.209	-0.13	-1.179	0.411	0.014	0.466	-1.242	-0.311	1.568	0.125	-0.219	-0.938	-1.543	1.23	-0.115	1.466	0.19	-0.456	1.113	-1.119	0.41	0.904	0.88	0.847	1.122	0.836	0.516	-0.689	0.413	-0.403	0.642	0.998	-2.176	0.665	-0.668	-1.845	-1.974	1.09	0.12	-0.001	-0.332	-0.427	0.973
ROS1	target	1	31.322	-1.779	-1.981	1.808	1.817	-1.636	2.509	-1.323	8.665	-4.128	2.063	-0.756	-3.042	2.394	2.392	0.212	-3.198	-1.018	-0.166	-0.541	-1.125	0.381	0.914	1.21	0.814	0.807	2.536	0.246	3.038	-1.517	-0.664	-1.877	0.188	2.626	0.623	2.139	1.99	-1.475	-0.169	-0.243	-1.361	0.427	1.709	-0.713	-0.763	0.967	2.248	1.587	-1.346	1.761	-1.424	-0.915	0.411	0.628	-1.944	-2.73	-0.172	0.254	0.349	0.959	-0.735	0.898	-0.602	0.539	-0.324	2.174	0.385	0.842	-0.566	-0.163	2.078	-3.205	1.62	1.964	-0.256	0.532	0.153	-1.038	-0.652	-0.667	-1.243	0.063	-0.008	0.843	-1.671	1.406	1.358	-3.788	3.085	-0.441	-0.747	-2.057	-2.13	1.761	-1.055	2.072	-0.526	0.515	-2.331	2.743	0.579	0.379	-1.595	-0.228	1.753	1.357	-0.085	-1.041	-1	0.381	0.778	-0.923	0.808	-2.161	-1.672	2.791	-2.031	1.97	-0.6	-1.614	-2.875	-0.422	0.722	-2.513	0.2	3.817	1.376	-0.273	0.323	-0.593	-1.478	-2.473	-1.035	-2.346	-0.783	-0.01	-1.132	2.531	-1.633	0.547	-0.729	0.297	0.498	0.038	-1.539	-1.255	-0.799	-2.225	-0.489	0.183	-0.58	1.281	-1.678	2.418	-0.989	-1.758	0.992	-0.041	0.364	0.19	-2.306	-2.731	3.328	-0.368	0.942	1.423	3.772	0.865	-1.183	0.09	-0.422	-0.685	2.053	-1.839	-1.96	1.037	0.116	-3.979	2.583	-0.133	0.102	2.306	0.096	0.573	-1.958	1.88	0.404	4.207	0.22	1.511	1.034	0.371	1.759	-0.897	-0.916	1.166	1.561	2.038	-0.049	0.714	0.93	-0.717	-0.946	-0.45	0.839	1.411	0.428	0.866	0.787	1.426	1.045	0.764	-0.664	1.538	1.663	0.282	-2.929	0.505	-2.188	-1.515	1.695	-2.437	0.537	0.096	0.153	-0.173	2.357	0.183	0.559	1.584	-1.578	-3.239	1.834	-1.267	-2.63	1.011	0.264	-2.054	0.679	2.716	-2.995	2.723	-1.472	-0.556	1.883	0.853	0.504	-0.041	2.264	0.23	-0.084	-2.036	-1.012	0.834	1.494	0.575
IFNL2	PPI	1	3.177	-0.793	-0.851	-0.302	-0.136	-0.87	-0.172	-0.013	-0.228	-0.811	-0.238	0.377	1.072	-0.692	-0.94	-0.524	0.425	-0.145	0.224	-0.502	-0.235	-0.099	0.453	-0.09	-0.422	-0.245	-0.336	0.166	0.224	-0.311	-0.384	-0.009	0.305	-0.203	0.079	-0.604	0.068	-0.138	-0.156	0.413	0.041	0.168	0.135	-0.02	-0.48	0.066	-0.855	0.06	-0.194	0.332	0.217	0.225	-0.129	-0.277	0.25	0.665	0.178	-0.069	0.146	0.171	0.09	-0.336	-0.402	0.339	-0.106	-0.237	0.416	-0.818	-0.112	0.139	0.3	-0.424	0.073	-0.025	-0.422	0.037	-0.381	0.001	-0.265	0.128	0.438	-0.523	-0.128	0.517	0.087	-0.03	-0.487	-0.399	-0.365	0.168	0.232	0.45	0.098	0.112	-0.307	-0.257	0.072	0.046	0.137	0.162	-0.854	0.366	-0.412	-0.144	-0.108	0.035	-0.521	0.15	-0.048	0.107	-0.079	0.087	-0.446	0.432	-0.054	0.076	-0.402	0.451	-0.281	0.685	-0.067	0.033	0.22	-0.927	-0.139	0.05	-0.15	0.232	0.258	-0.149	0.474	-0.503	0.103	0.241	0.318	0	0.441	-0.613	0.235	-0.399	-0.196	0.063	-0.091	0.262	-0.551	-0.125	-0.083	0.025	0.156	-0.019	0.159	0.172	0.632	-0.144	0.276	0.79	0.016	0.051	0.111	0.56	-0.259	-0.09	-0.547	0.442	0.179	0.172	0.546	-0.218	0.708	0.263	0.362	0.08	-0.401	0.015	-0.064	-0.523	-0.056	-0.025	-0.223	-0.596	-0.354	0.269	-0.206	0.492	0.512	0.05	-0.553	0.29	0.444	0.645	0.158	-0.543	0.123	-0.26	-0.285	0.117	-0.467	-0.11	-0.435	-0.104	-0.131	0.765	0.265	0.348	0.667	0.618	0.042	0.613	-0.532	-0.49	-0.161	-0.168	-0.159	-0.735	0.313	-0.268	0.588	-0.112	0.17	0.081	-0.335	0.115	0.546	0.163	-0.356	0.059	-0.227	0.698	0.263	0.408	-0.073	-0.103	-0.2	0.515	-0.262	0.664	0.122	0.018	-0.411	-0.21	-0.377	-0.31	-0.289	-0.085	0.037	-0.448	0.014	0.175	-0.115	-0.227	-0.51	-0.044	-0.183	0.111	0.238	-0.455
BHMT2	PPI	1	4.78	-1.353	-0.323	-0.584	0.195	-0.292	0.214	0.145	-0.084	-1.349	0.125	0.156	0.606	0.009	0.097	0.052	0.615	0.462	-0.706	-0.235	0.051	0.858	-0.48	-1.029	-0.303	0.899	0.067	-0.276	0.783	0.709	0.191	-0.261	-0.366	0.048	0.449	0.654	0.332	0.231	0.185	-0.172	0.602	0.114	-0.149	-0.231	0.49	-0.187	0.136	0.196	-0.658	-0.564	0.33	-0.057	-0.306	0.496	-0.653	-0.271	-0.431	0.523	-0.324	-0.147	-0.096	-0.248	-1.081	0.149	-0.255	-0.118	0.364	0.397	-0.364	-0.252	0.344	-0.04	0.784	-0.019	0.221	0.306	0.446	1.238	0.155	0.382	0.075	0.729	-0.492	-0.632	0.691	0.424	-0.252	0.05	0.235	-0.15	0.108	-0.46	0.017	-0.587	-0.382	-0.221	-0.322	0.2	0.07	0.148	-0.107	-0.121	-0.098	0.391	-0.576	-0.531	0.192	0.337	-0.906	-0.236	0.446	0.381	-0.269	0.572	0.14	0.195	0.084	0.442	0.045	-0.169	0.1	-0.047	-0.6	-0.449	0.311	-0.467	-0.346	0.303	0.47	0.063	0.415	0.124	-0.924	0.487	0.025	-0.209	-0.47	-0.028	-0.659	0.546	0.151	-0.629	0.538	-0.152	-0.475	-0.104	-0.491	-0.483	-0.809	0.248	0.016	0.136	0.021	0.465	0.062	0.09	0.038	0.205	-0.664	0.158	-0.113	-0.889	-0.177	-0.42	-0.286	0.222	0.234	0.469	1.037	-0.542	-0.092	-0.085	0.719	0.061	-0.657	0.158	-0.465	-0.651	-0.105	-0.592	-0.495	-0.451	0.952	0.089	0.022	-0.121	-0.035	-0.06	0.136	-0.224	-0.377	0.52	-0.254	-0.022	-0.522	-0.064	-0.282	-0.094	-0.233	0.102	-0.137	-0.024	-0.615	0.569	-0.543	-0.093	-0.155	-0.011	-0.295	0.201	-0.178	-0.433	-0.032	-0.032	-0.558	-0.341	-0.644	0.108	0.533	0.147	0.443	-0.228	-0.425	-0.122	-0.483	0.258	-0.219	-0.741	0.081	0.338	-0.339	-0.268	-0.161	0.245	0.293	-0.257	0.263	-0.338	0.424	0.203	0.901	0.158	-0.004	-0.819	-0.374	0.285	0.236	-0.554	-0.573	0.219	0.206	0.028	0.666	-0.175	-0.577	0.152
CDK5R2	PPI	1	7.214	-0.632	1.001	-2.134	1.44	0.584	-1.417	-3.307	-4.585	-1.878	0.214	0.717	-0.133	1.375	-0.645	-0.003	1.153	-1.436	-2.491	1.497	3.338	-0.396	-1.285	-0.989	0.591	-0.43	0.019	0.377	-0.829	0.035	0.253	0.798	0.154	-0.432	0.377	0.239	-0.862	-0.178	0.218	-0.258	-0.085	0.897	-0.289	0.835	-0.458	0.045	-0.728	-0.911	-0.781	-1.024	0.153	0.285	-0.32	0.429	1.135	1.064	1.168	0.88	1.495	0.633	0.219	0.213	0.268	-1.084	0.521	1.121	-0.892	-0.203	-1.722	0.365	-0.042	0.072	-0.264	0.327	-0.524	0.918	-0.591	-0.149	-1.34	1.487	0.234	0.353	-0.275	-0.039	0.629	-0.034	1.246	-0.308	-0.214	-0.571	0.81	0.784	0.679	0.777	-0.013	0.292	-0.144	0.91	-0.327	0.364	-0.124	-0.68	0.205	-0.3	-0.224	-0.196	-0.564	0.039	-0.305	-0.425	0.183	-0.073	0.418	0.374	-0.445	0.232	0.14	-0.551	-0.392	0.617	0.33	-0.088	1.176	-0.021	1.007	-0.24	0.122	0.012	0.338	0.071	0.476	-0.937	-0.408	0.668	-0.218	-0.53	0.53	0.961	-0.282	1.436	-0.29	0.475	-0.347	0.203	-0.177	-0.365	-0.523	-0.073	-0.834	0.467	-1.247	-0.952	-0.006	-0.442	-0.365	0.731	-0.606	-0.492	-0.492	-0.663	-0.339	0.207	0.306	0.033	0.129	-0.61	-0.177	-0.037	-0.996	-0.509	0.264	0.979	0.913	-0.242	0.748	-0.103	-0.099	0.324	0.13	-0.887	0.464	0.092	0.695	0.549	-0.345	0.282	0.996	-0.053	0.204	0.334	0.039	0.605	0.427	-0.58	0.13	-0.239	1.212	0.157	0.186	0.231	0.828	-0.325	-0.567	-0.103	0.491	0.35	-1.021	-0.179	-0.246	-0.214	-0.936	-0.572	-0.27	0.589	0.266	-0.044	-0.017	0.945	-0.229	-0.846	-0.437	0.815	-0.775	0.151	-0.465	0.043	-0.202	0.423	-0.318	-0.102	-0.051	0.1	-0.316	-0.197	0.689	0.528	0.221	0.169	-0.761	-1.1	-0.146	0.687	-0.401	0.592	0.268	-0.693	0.492	-0.098	0.494	0.87	-0.063	0.575	-0.417	0.225	-0.068	0.172
SPPL2B	PPI	1	8.795	-0.77	-1.206	-2.798	0.771	-0.095	-0.421	-2.889	0.607	-3.653	1.014	-0.123	2.008	-1.271	-0.358	-0.34	-0.435	0.132	-1.176	-1.317	-0.879	-2.101	-1.446	-1.136	-0.111	-0.335	-0.508	-1.119	-1.378	0.621	0.91	0.754	1.796	-2.105	-0.747	-0.366	-0.177	-0.689	-0.525	-0.745	-0.841	-0.943	0.227	0.939	0.219	-0.298	0.273	0.328	-0.867	1.185	-0.45	-0.41	1.108	-0.846	-0.073	-0.169	-0.549	-0.176	-0.152	0.327	-0.269	0.101	-0.896	0.773	-0.037	0.407	-0.124	0.055	-0.159	0.478	-1.139	0.434	-0.043	-0.084	-0.677	0.089	-0.038	0.237	-0.467	0.616	-0.461	-0.093	1.041	1.838	-0.515	0.758	-0.645	0.019	-0.952	0.029	2.166	-0.564	0.289	-0.161	0.487	-1.133	0.058	0.447	0.199	-0.043	-1.162	-0.542	-1.007	0.547	-0.294	0.009	1.079	-0.396	-0.418	0.615	0.11	-0.145	0.573	0.261	0.112	0.044	-0.545	-0.032	-0.824	0.797	0.275	-0.117	-0.383	-0.412	-0.351	-0.192	-0.316	0.39	-1.138	-0.553	0.301	1.294	0.184	-0.022	0.699	-0.27	0.12	-0.229	1.176	0.821	0.047	-0.574	-0.754	-0.487	-0.746	-0.844	1.212	0.397	0.102	-0.217	0.154	-0.075	-1.045	0.782	0.554	0.598	0.407	-0.231	-0.797	0.833	-0.705	0.737	-0.909	0.152	0.445	0.783	1.231	0.326	0.644	-0.797	0.841	0.272	0.771	-0.27	-0.798	0.252	-0.573	0.835	0.12	0.643	0.706	-1.041	0.468	-0.623	-1.125	0.596	-0.069	-0.59	0.994	-0.342	-0.137	0.169	-0.693	0.549	-0.018	0.212	-0.67	0.378	-0.182	-0.087	-0.78	0.381	0.712	0.13	0.372	0.497	-0.319	0.36	-0.625	0.701	0.017	-0.539	0.74	0.783	-0.034	-0.624	-0.334	0.978	0.011	0.621	0.086	0.29	-0.155	0.225	-0.043	0.35	0.153	-0.31	-0.207	-0.105	0.283	0.543	0.306	0.79	0.859	-0.032	-0.1	0.267	0.701	-0.072	0.766	0.592	0.162	-0.592	0.011	-0.516	-0.425	-0.506	0.298	-0.507	0.113	0.269	-0.056	-0.542	-0.015	-0.551
B4GALT3	PPI	1	5.532	-0.901	0.621	-3.538	0.437	-1.195	-0.546	-1.129	0.175	-1.369	0.243	-0.202	0.56	-0.81	0.491	-0.718	-0.316	-0.081	0.218	-0.891	-0.325	-0.942	1.217	-0.412	-0.995	-0.406	0.101	-0.984	0.766	-0.009	0.35	-0.557	0.06	0.427	0.115	-0.393	-0.302	0.258	-0.245	0.614	0.349	-0.332	-0.506	0.532	-0.698	-0.421	-0.261	0.737	-0.052	0.164	0.004	-0.556	0.503	0.142	0.047	-0.214	-0.217	0.295	0.147	-0.169	-0.235	-0.129	-0.337	-0.782	-0.629	-0.159	-0.804	-0.047	0.193	-0.006	-0.814	0.752	-0.561	-0.145	-0.24	-0.552	0.342	-0.602	0.328	-0.127	-0.358	-0.073	0.267	0.562	0.238	-0.504	-0.181	0.699	0.456	-0.712	1.166	-0.135	-0.238	0.167	0.488	0.136	0.332	0.076	0.644	-0.27	0.302	0.379	1.024	-0.681	-0.315	0.606	-0.375	-0.76	0.138	0.312	0.77	0.16	0.478	-0.824	-0.972	0.13	0.994	-0.373	0.738	0.118	-0.703	-0.544	0.212	-0.133	-0.052	0.315	0.46	0.124	0.046	-0.435	-0.434	0.01	-0.328	0.948	-0.525	-0.309	0.269	-0.288	0.578	0.44	-0.017	0.175	0.03	0.175	0.465	-0.209	0.198	0.545	-0.303	-0.468	-0.751	0.954	0.182	0.273	-0.804	0.051	0.266	-0.217	-0.595	0.306	0.106	-0.758	0.029	-0.214	-0.161	0.247	-0.522	0.025	0.369	0.944	-0.111	-0.73	-0.085	0.173	-0.825	0.818	-0.627	-0.108	0.594	-0.215	0.152	-0.209	0.474	0.004	0.371	-0.013	0.451	-0.69	0.033	-0.002	1.301	0.373	0.327	0.488	0.134	0.103	0.412	-0.899	-0.108	0.03	0.417	0.029	0.486	0.446	-0.156	-0.907	0.049	-0.018	0.311	-0.149	-0.535	0.608	-0.779	0.306	0.714	0.085	-0.844	-0.383	-0.12	-0.683	-0.043	-0.311	0.241	0.315	-0.195	0.707	0.056	0.13	0.124	0.333	0.033	0.477	0.369	-0.589	0.01	0.446	0.612	-0.049	0.384	-0.311	0.592	0.666	0.1	0.003	-0.031	0.174	-0.041	0.815	-0.017	-0.029	-0.688	-0.069	0.113	-0.232	-0.578	-0.892
TRIM5	PPI	1	6.47	-1.887	-1.708	0.154	-0.542	-1.099	0.89	1.393	0.405	0.465	0.098	0.212	-0.408	-0.195	-0.023	0.712	-0.318	-0.177	1.048	0.105	0.074	0.432	0.078	-0.04	-0.515	-0.319	0.287	-0.117	-0.61	-0.809	-0.332	-0.32	0.29	-0.086	-0.219	-0.214	0.894	-0.072	-0.352	0.781	-0.417	-0.013	-0.293	-0.179	-0.531	0.879	0.855	-0.906	-0.308	-0.156	0.563	-0.264	0.571	-0.2	-0.682	-0.599	-0.32	0.164	-0.269	0.732	-0.275	-0.64	0.255	-0.203	0.921	0.069	0.465	-0.352	-0.811	0.018	-0.146	0.244	0.744	0.287	-0.062	-0.215	0.266	0.247	-0.355	-0.476	0.335	-0.427	-0.83	-0.302	-0.419	0.298	0.848	-0.52	0.364	1.077	-0.276	0.534	-0.727	-0.32	-0.242	-1.024	0.333	-0.629	0.835	0.13	-0.772	-0.412	0.337	0.461	-0.065	0.617	-0.135	-0.659	0.13	0.703	0.805	-0.23	0.639	0.304	-0.4	-0.174	0.129	0.389	-0.206	0.52	0.594	-0.089	-0.7	0.463	-0.096	-0.482	0.46	1.087	0.504	0.175	0.589	0.247	0.584	-0.204	-0.817	0.07	0.676	0.382	0.415	0.03	-0.326	0.531	0.71	0.11	0.097	-0.041	0.106	-0.264	0.082	-1.026	0.274	-0.598	-0.286	-0.112	-0.507	-0.305	0.262	-0.098	0.871	0.119	-0.42	-0.02	-0.282	0.35	0.173	-0.297	0.216	0.05	0.149	-0.808	-0.3	-0.302	0.207	0.655	-0.219	0.391	-0.098	0.698	0.339	0.438	0.553	-0.272	-0.397	0.157	-0.452	0.063	0.034	0.622	0.869	0.274	-0.376	-0.728	-0.002	0.216	-0.313	0.278	0.442	-0.365	-0.118	-0.246	0.675	0.071	0.509	-0.395	0.327	0.308	-0.046	-0.34	-0.133	-0.085	0.14	-0.058	0.795	-0.173	-0.139	0.336	1.059	0.418	-0.59	-0.191	0.866	-0.218	0.718	0.926	-0.549	0.13	0.087	0.188	-0.127	-0.679	-0.173	0.033	-0.415	0.345	-0.465	-0.538	-0.017	-0.514	0.19	-0.206	-0.245	0.243	0.372	-0.629	0.684	-0.005	0.346	0.137	-0.775	0.495	0.295	-0.496	0.218	-0.185	0.249	-0.509
SORCS2	gene	1	17.572	-1.054	0.161	-5.103	-0.284	-0.643	-0.498	-4.278	1.895	-1.82	1.631	-1.194	-0.147	-0.718	1.982	-0.881	-0.972	-0.545	-1.67	-0.558	0.894	-1.472	2.353	2.041	0.287	0.21	-0.278	-1.029	0.652	-1.236	1.052	-0.263	1.922	-2.279	-0.669	-0.75	2.311	-2.529	1.224	-0.109	0.981	-1.049	-0.681	-0.381	-1.76	-1.637	-0.508	0.936	-0.509	-0.666	2.481	1.061	-2.07	-0.52	0.024	-0.848	1.158	-0.759	0.681	0.395	0.038	-3.908	-0.128	0.126	0.562	-0.056	1.281	-0.131	-0.72	0.358	-1.052	0.581	-0.508	1.364	-0.531	-0.265	0.029	0.625	-0.174	-2.632	0.157	-0.763	1.578	0.33	1.044	-1.035	-0.462	-1.892	0.55	0.608	-1.206	0.549	1.052	0.264	-0.431	-1.486	0.027	-0.041	-0.643	1.122	1.748	1.889	-0.298	-0.282	0.332	0.812	-1.095	0.382	0.569	-1.103	-1.313	-0.697	-1.771	-1.552	-0.329	1.192	0.146	-1.401	-1.615	-1.176	-1.506	-0.059	-0.768	-1.07	0.793	0.436	0.223	-2.007	1.087	0.085	-0.134	-0.233	-0.09	-0.904	-1.438	-0.083	-0.241	-0.36	-0.343	0.699	0.206	-1.328	-0.328	-0.176	0.496	-0.266	0.358	-0.646	1.794	-0.453	1.186	-1.64	0.271	-1.234	1.506	-0.795	1.658	-0.697	1.542	-0.456	-0.225	-0.168	0.585	0.476	-1.64	-1.041	0.104	0.714	-0.909	0.617	-1.035	0.418	-1.367	-0.14	0.565	-0.454	0.216	-0.269	0.772	0.225	0.599	1.682	-1.013	-0.041	0.714	-0.976	-0.79	0.809	-0.261	-0.632	0.628	1.163	-0.285	0.591	0.544	-1.726	0.754	-0.355	-2.879	-0.223	0.508	-0.818	-0.543	0.337	0.455	0.557	-0.434	0.011	1.122	0.483	-0.214	-0.344	0.079	-0.985	-0.472	-0.468	-1.247	1.087	0.306	-0.289	-0.879	-0.166	-0.154	0.535	0.525	-1.132	-0.293	0.791	0.552	-0.088	-1.224	-0.191	-0.696	-0.7	1.084	-1.102	-0.125	1.895	2.029	-0.2	0.64	0.448	-2.776	0.151	0.218	-0.139	1.758	-0.534	-0.691	0.695	1.3	-0.62	0.163	-0.971	1.992	-1.266
POLR3F	PPI	1	3.845	-1.306	-0.564	0.839	-0.094	-0.393	0.096	0.153	0.872	-0.282	0.313	-0.096	-0.358	1.136	0.13	0.039	0.229	-0.114	0.107	0.296	-0.073	0.544	-0.408	0.154	0.198	0.416	0.101	-0.194	0.05	0.12	0.144	-0.136	-0.321	0.053	-0.369	-0.352	-0.654	0.075	0.245	-0.249	0.384	-0.292	-0.401	0.265	0.618	0.152	-0.042	-0.084	0.116	0.146	-0.232	-0.205	-0.327	-0.016	-0.279	-0.267	0.519	0.354	0.169	0.129	-0.112	-0.024	0.459	0.068	0.288	0.248	0.054	0.484	0.188	0.201	-0.054	-0.358	-0.35	0.595	-0.037	-0.405	-0.145	-0.563	-0.253	0.094	-0.182	0.403	0.408	-0.541	0.087	0.104	0.261	0.378	-0.164	0.401	-0.349	0.172	-0.489	-0.108	0.148	0.304	-0.026	-0.137	-0.04	-0.571	-1.057	-0.039	0.115	0.244	-0.113	-0.017	-0.393	-0.239	-0.423	0.288	0.192	-0.026	-0.711	-0.214	0.209	-0.265	0.013	0.121	0.152	-0.329	0.063	-0.071	0.061	0.147	0.185	0.121	-0.379	-0.298	-0.157	-0.344	0.303	-0.191	0.1	0.561	0.304	0.02	0.037	0.479	-0.084	0.586	-0.337	0.127	-0.182	-0.205	0.054	-0.427	-0.433	-0.042	-0.114	0.03	-0.335	0.32	0.124	-0.044	0.063	0.234	-0.191	-0.25	-0.184	0.315	0.026	0.14	-0.3	0.121	0.204	-0.066	-0.364	-0.15	-0.181	-0.349	0.321	-0.031	0.355	0.276	-0.052	0.357	-0.23	-0.038	-0.324	0.428	0.142	-0.146	0.509	0.371	0.127	-0.162	0.511	-0.218	-0.727	-0.18	0.446	-0.017	0.054	-0.43	-0.288	0.072	0.009	-0.562	0.448	0.037	-0.24	-0.184	-0.095	-0.348	0.907	0.115	-0.09	-0.491	0.222	0.285	0.342	-0.132	-0.235	0.102	-0.569	-0.271	0.006	0.166	-0.322	-0.231	0.342	0.353	0.159	0.009	-0.056	0.042	-0.652	0.31	-0.087	-0.103	-0.365	-0.008	0.117	0.402	0.041	0.334	0.179	-0.161	0.22	-0.048	-0.519	0.356	0.036	-0.197	-0.329	0.123	-0.095	-0.392	-0.328	-0.142	-0.291	0.466	-0.037	0.09	0.351	-0.556
MMS19	PPI	1	17.164	-2.889	-6.591	-4.707	0.07	-2.697	-0.502	-2.305	1.354	-4.341	-0.25	0.316	2.757	-1.931	-2.772	-1.202	0.145	-1.901	-2.099	-2.021	-0.55	-3.985	-3.811	-1.886	0.89	-4.081	-1.338	1.804	-2.503	-1.972	1.268	2.26	0.557	-0.274	-0.445	-1.47	0.359	-0.594	0.335	1.608	-0.777	-0.038	0.45	-0.903	-1.29	1.08	-0.615	-0.013	-0.005	0.301	-1.314	-1.06	0.373	0.239	0.606	1.102	0.873	0.071	-0.627	-0.558	-1.3	-0.474	-1.913	1.327	-0.992	-1.389	0.673	-0.186	0.506	0.289	1.468	1.334	0.086	-0.261	0.441	-0.165	0.358	0.694	-0.947	0.161	2.495	-0.608	-0.295	1.297	1.153	-1.262	-0.299	1.78	0.252	0.408	-1.539	-0.494	-2.218	0.422	-0.969	-0.961	1.39	-1.747	-0.242	1.528	-0.087	0.998	0.507	-1.188	0.45	0.447	0.089	0.488	-0.679	-0.504	-2.441	0.172	-0.364	0.387	-0.004	2.044	0.701	-0.685	-2.402	-1.491	0.942	-0.214	0.306	0.17	-0.334	-1.148	-1.255	-0.926	0.307	-0.551	-0.382	1.067	0.258	-1.109	-1.755	0.678	-0.747	0.974	-1.833	0.29	-1.591	-0.985	0.249	-1.011	0.034	-0.062	0.217	0.769	-0.064	0.55	0.635	-1.65	0.18	0.506	-0.45	1.924	0.584	1.042	0.625	1.11	0.046	1.241	0.447	0.262	0.476	0.258	-0.748	-0.186	0.184	-0.145	-0.064	-0.08	1.423	-2.608	1.136	0.644	-1.081	-0.503	-1.021	-0.449	-0.209	0.192	0.1	0.81	-0.784	-0.792	-0.085	-0.64	0.924	-0.026	-0.103	-0.343	0.244	-0.188	-0.21	-0.126	-1.028	-0.337	0.201	0.915	-1.045	0.126	0.788	-1.028	0.987	0.709	0.148	-0.3	0.169	-0.208	1.21	-0.765	-0.069	0.774	1.546	-0.263	-0.837	-0.86	0.21	-1.199	-0.325	-0.119	0.262	-0.704	-0.527	1.595	-0.032	-0.629	0.147	-0.833	-0.542	-0.112	-0.223	-1.272	0.157	0.121	-1.003	-0.178	0.51	0.376	-0.262	-0.8	0.082	-0.463	0.71	1.958	-1.989	0.186	-1.637	0.321	-0.859	-0.275	-0.591	0.738	0.484	-0.464
PDP2	PPI	1	7.054	-1.261	-2.135	-0.279	-0.4	-1.496	-0.336	-0.458	1.413	-1.225	0.075	-0.197	0.703	-0.725	-0.412	-0.581	-0.032	0.138	0.02	-0.67	-0.053	0.016	0.668	0.636	0.187	0.499	-0.427	0.294	0.038	0.041	-0.036	-0.031	-0.908	0.587	-0.159	-0.731	0.317	0.37	-0.107	1.238	-0.698	0.696	-0.52	0.353	-0.344	0.093	-0.305	0.538	0.013	0.556	-0.323	-0.516	-0.332	-0.048	-0.266	0.185	-0.417	-0.098	0.049	0.308	-0.043	0.765	0.43	0.306	-0.406	-0.51	-0.384	0.223	0.664	-0.106	-0.004	0.07	-0.041	0.48	-0.277	0.519	0.138	-0.313	0.544	0.544	0.297	-0.519	0.414	-0.484	-0.513	-0.564	-0.718	-0.125	0.416	-0.679	0.504	-0.08	-0.031	0.103	-0.785	-0.09	-0.008	-0.351	-0.206	-0.386	0.019	0.3	0.438	0.563	-0.048	0.692	-0.983	-0.299	-0.104	-0.729	0.305	-0.387	0.392	0.745	-0.369	-0.136	-0.244	-0.222	0.107	0.228	-1.597	0.375	-0.215	-0.442	0.056	0.44	-0.065	0.302	0.262	0.251	-0.478	0.788	0.682	-0.86	0.024	0.089	-0.058	0.404	-0.414	-0.179	-0.097	-0.056	-0.072	-0.145	-0.312	-0.131	0.62	-0.234	0.23	0.593	0.259	-0.919	0.416	0.611	0.056	0.201	-0.082	0.832	-0.556	-0.947	-0.221	-0.009	-0.043	0.003	-0.202	-0.72	0.903	-0.046	-0.29	-0.455	0.183	0.765	-0.09	-1.06	0.248	-0.331	0.83	0.419	0.076	0.67	0.062	-0.512	0.127	-0.293	0.151	-0.941	0.497	-0.185	0.266	-0.385	0.154	-0.36	0.092	-0.981	0.416	-0.234	0.049	0.04	0.629	-0.089	0.44	-0.428	-0.376	-0.285	-0.232	-0.542	-0.161	-0.314	0.523	-0.549	-0.236	-0.3	0.447	0.608	0.054	-0.355	-0.484	-0.371	0.073	-0.324	0.336	0.64	0.344	0.601	0.488	0.224	-0.092	-0.265	0.86	-0.285	0.437	0.122	0.902	0.76	0.087	0.098	-0.133	-0.496	0.037	0.4	-0.165	0.215	0.194	-0.099	-0.076	-0.097	0.064	0.579	-0.259	0.242	0.469	0.199	-0.524	-0.803	0.349	-0.163
OXSR1	target	1	8.059	-1.658	-1.045	0.358	-0.701	0.748	0.177	1.264	0.735	-1.115	0.452	0.335	-0.263	0.284	-0.76	-0.119	0.16	-0.121	-0.292	0.402	0.355	0.238	-0.52	-0.219	-0.863	0.929	0.252	0.05	0.791	0.194	0.186	0.604	0.087	0.143	-0.064	0.149	-1.166	-0.048	0.965	-0.055	-0.093	0.352	0.321	0.525	-0.571	0.011	0.159	-0.757	-0.651	-1.038	0.08	-0.028	-0.598	-0.612	-0.063	0.432	0.689	0.388	0.184	0.686	-1.014	0.952	-0.039	-1.032	0.32	1.248	-0.06	-0.139	-0.486	-0.121	0.375	0.349	0.156	0.481	-0.448	0.144	0.601	0.945	-0.231	-0.209	-0.056	-0.286	0.437	0.482	-0.273	0.701	1.54	-0.733	0.478	0.022	0.831	-0.647	-0.346	-0.163	0.53	1.055	-0.256	-0.144	-0.171	0.372	-0.429	0.504	1.021	-0.158	0.828	-0.371	-0.313	0.173	0.203	-0.331	0.033	-0.264	0.209	-0.106	0.616	-0.311	-0.564	0.139	-0.028	0.32	-0.641	0.576	-0.57	0.021	0.624	0.434	0.19	-0.02	-1.216	-0.174	-0.238	0.005	-0.768	0.033	-0.162	-0.004	-0.684	0.037	0.212	0.521	0.055	0.158	-0.119	0.431	0.154	-0.09	0.268	0.232	0.64	-0.022	0.043	-0.352	-0.136	0.4	-0.072	-0.044	0.968	-1.36	-0.04	-0.299	0.011	0.89	-0.008	-0.014	-0.287	0.578	-0.115	0.459	0.772	-0.544	-0.362	-0.509	-0.565	-0.17	0.231	-0.286	-0.245	-0.363	0.456	-0.549	0.137	-0.184	0.1	-0.45	0.748	-0.532	-0.071	0.049	-0.199	0.416	-0.362	0.666	-0.036	-0.302	-0.463	0.285	-0.236	0.824	0.153	-0.851	-0.007	0.519	0.442	0.059	-0.436	0.676	-0.214	-0.526	-0.028	-0.186	0.113	0.547	-0.213	0.755	0.524	0.663	0.236	0.49	-0.97	-0.017	0.162	-1.298	0.445	0.111	0.632	0.212	-0.038	0.786	0.852	-0.013	0.23	-0.63	0.559	1.25	-0.826	0.534	0.243	-0.044	-0.781	-0.509	0.44	-0.489	-0.509	-0.155	0.316	0.374	0.391	0.633	0.435	0.038	-1.392	-0.728	0.459	-0.183	0.369	0.356
MARK4	target	1	12.607	1.065	-0.568	-2.91	0.162	2.044	0.278	-2.446	-0.973	-0.674	-0.514	-0.455	0.746	-1.511	1.168	-0.166	1.577	-1.401	-1.739	1.904	0.593	-0.738	1.8	0.152	-1.905	0.521	0.091	-0.478	0.143	1.877	0.856	-0.222	-0.091	-0.036	0.13	1.506	1.799	-0.972	-0.617	0.059	1.159	-0.758	-0.823	2.021	-0.524	0.733	0.594	0.179	-0.563	-1.028	0.57	0.91	0.251	1.93	-1.147	-1.275	-0.241	-0.803	0.146	1.042	-0.227	-0.529	-0.054	-0.031	-0.746	-0.041	-0.619	0.129	0.46	-0.598	-1.641	-0.677	0.021	-1.193	-0.265	-1.447	-0.572	1.433	0.315	-1.178	0.174	1.794	0.94	-0.864	0.589	-0.091	0.793	-0.764	0.026	-0.902	1.496	-1.584	-0.123	1.801	-1.003	0.139	1.25	1.185	-1.022	-0.79	1.469	0.049	0.773	-1.289	0.625	0.148	0.133	0.157	-0.742	0.552	0.02	0.165	-1.077	0.315	0.758	0.297	-0.317	0.249	-0.279	0.061	-0.271	-0.389	-1.473	0.71	1.039	0.659	0.01	-0.12	0.807	-0.286	-0.291	1.234	-1.249	-0.403	-0.415	1.067	0.282	0.584	0.413	0.08	0.1	0.554	0.623	0.975	-1.097	-1.924	-0.191	0.781	-0.294	0.335	-0.316	-0.207	-0.473	-0.598	-0.896	0.755	-0.87	0.659	-0.268	0.16	0.274	-1.503	0.816	0.166	0.062	-1.189	-0.522	-0.827	0.695	-0.249	0.086	-1.763	-0.251	0.206	-0.101	0.655	0.043	-0.043	0.148	0.78	0.816	1.03	-0.113	-0.224	-0.599	-0.295	-1.056	0.393	-0.824	0.019	-0.195	-0.309	-0.001	0.574	0.797	0.747	-0.052	1.552	0.154	-1.635	-1.345	1.172	-0.749	0.415	-1.155	0.546	-0.328	0.028	-0.782	-0.28	-0.952	0.988	1.042	-0.469	-0.226	0.753	1.119	-0.371	0.075	-0.289	0.944	0.832	0.763	0.082	-0.515	0.036	0.527	-0.218	1.118	0.219	0.783	0.411	0.702	1.546	-0.497	-1.504	0.557	0.158	0.293	0.37	-0.758	-0.372	-0.703	0.642	0.451	-0.257	-0.063	-0.978	-0.73	0.582	-0.075	-0.792	-0.158	0.703	-0.882	1.204
GPRIN2	PPI	1	8.689	1.291	-0.551	-2.934	0.068	2.006	-0.041	-2.451	-1.922	-0.325	-0.963	0.683	1.674	-2.47	0.164	-1.603	1.087	0.43	-0.879	-0.569	-1.172	1.568	-1.552	0.888	-1.103	-1.291	0.62	-0.046	1.013	0.168	-1.261	-0.381	-0.137	0.214	0.384	0.191	-0.809	-0.248	-0.366	-0.413	0.066	0.896	0.722	0.119	0.048	-1.706	0.259	-0.575	-0.52	-0.853	-0.208	0.791	-0.173	1.262	-0.194	-0.416	-0.285	0.605	0.247	-0.264	0.604	-0.559	0.071	-0.119	-0.259	0.901	0.957	-0.637	-0.228	0.693	-1.032	0.302	0.511	-0.031	-0.747	-0.34	-0.342	0.574	0.137	0.399	0.957	-0.565	0.123	-0.734	-0.933	1.038	-0.288	-0.455	1.005	0.756	-0.789	-0.219	-0.125	-1.167	-1.384	0.303	0.527	-0.111	-0.03	-0.356	0.751	0.236	-0.5	-0.518	0.235	0.906	-0.461	0.625	-0.313	0.102	0.278	0.431	0.926	0.525	-0.867	0.966	-0.467	-0.49	-0.094	-0.009	0.13	-0.663	-0.221	0.522	-0.423	0.044	-0.554	0.471	-0.393	-0.091	-0.436	-0.387	0.349	0.318	-0.635	-0.119	0.843	0.113	0.086	0.31	-0.361	-0.132	-0.476	-0.756	0.371	0.705	-0.023	-0.524	0.201	-0.603	-0.158	-0.248	-0.136	0.543	0.31	0.061	0.014	0.015	-0.975	0.185	-0.004	-0.05	-0.218	1.162	0.538	-0.748	0.663	0.486	-0.434	-0.556	0.444	-0.227	-0.309	0.184	-0.128	-0.29	-1.15	-0.148	0.194	1.068	0.587	-0.471	1.087	-0.161	-0.394	-0.367	-0.458	0.239	-0.099	-0.993	-0.593	0.696	-0.306	-0.422	-0.266	-0.294	-0.756	0.321	-0.571	0.366	-0.827	0.034	-0.881	-0.189	0.966	-0.812	-0.28	0.785	0.709	-0.067	0.243	-0.143	-0.257	-1.015	-0.068	-0.259	-0.305	0.589	0.766	-0.123	0.259	0.279	-0.715	-0.165	0.611	0.291	-0.341	-0.272	0.117	-0.256	0.191	-0.026	-0.439	0.433	0.931	-0.258	-0.168	0.519	0.711	0.114	0.618	-1.128	0.52	0.219	0.663	-0.648	0.152	-0.724	-0.285	0.693	-0.158	-0.688	0.38	0.356	-0.04	0.171
DBNL	PPI	1	6.492	-0.988	-0.995	-0.659	-1.017	-0.756	-0.26	0.94	-2.949	0.543	-0.706	0.182	0.815	-0.612	-0.156	0.461	-0.705	1.73	-0.122	0.606	-1.27	1.106	0.033	-1.175	-0.086	1.389	1.019	-0.502	0.307	0.107	-0.837	-0.263	0.497	-0.188	0.43	-0.16	0.932	0.172	0.108	-0.099	-0.795	0.069	-0.215	-0.048	0.373	0.548	1.023	0.24	-0.216	0.263	-0.184	0.248	-0.165	0.261	-1.132	-0.175	-0.18	-0.432	-0.619	-0.433	0.37	-0.269	0.035	0.356	0.271	-0.502	0.322	-0.464	-0.041	-0.233	0.054	-0.077	-0.496	-0.116	-0.272	0.523	-0.218	0.109	0.015	0.109	0.43	-0.188	0.003	-0.361	-0.58	0.185	1.176	-0.213	-0.67	1.121	0.269	-0.34	0.333	-0.153	-0.301	0.313	-0.089	-0.313	0.792	0.386	0.634	-0.303	0.698	0.695	-0.258	-0.546	0.006	-0.048	-0.688	-0.078	0.83	0.411	0.394	-0.104	-0.673	-0.159	-0.624	-0.009	-0.007	-0.885	0.324	0.043	0.089	-0.451	-0.112	-0.407	0.939	-0.18	0.608	0.681	-0.213	0.2	-0.207	0.292	0.745	-0.56	-0.677	-0.386	-0.164	-0.569	-0.01	-0.124	-0.769	0.102	-0.301	-0.02	-0.165	0.609	0.25	-0.748	-0.573	0.204	-0.268	-0.389	0.255	0.289	0.372	0.249	0.094	0.424	0.718	-0.01	-0.625	-1.007	-0.158	0.894	0.168	0.027	0.002	-0.041	-0.163	-0.166	-0.093	-0.11	-0.006	0.3	0.636	-0.429	-0.204	0.374	0.05	0.095	0.249	-0.524	0.234	0.491	-0.772	-0.658	0.333	-0.105	-0.251	-0.659	0.275	-0.046	-0.526	0.403	0.483	0.28	0.322	-0.191	-0.22	0.176	-0.013	0.084	1.03	-0.331	0.688	-0.553	-0.158	0.44	-0.037	-0.229	0.29	0.194	0.076	0.362	0.195	-0.191	-0.379	0.575	-0.114	-0.502	0.464	-0.192	-0.009	0.593	-0.418	-0.038	0.547	-0.232	-0.663	-0.855	0.55	0.425	-0.248	-0.013	0.699	0.388	-0.288	0.781	0.129	0.211	0.504	0.171	-0.15	0.448	0.593	-0.538	-0.45	0.195	0.543	-0.243	-0.151	-0.28	-0.217	-0.011
EDF1	PPI	1	2.022	-0.743	0.04	0.037	-0.052	-0.262	0.396	0.353	0.304	0.052	-0.077	-0.127	-0.256	0.113	0.071	0.141	0.473	0.174	-0.06	0.096	-0.048	0.133	-0.276	-0.336	0.162	0.671	-0.138	-0.489	0.229	0.225	-0.181	0.306	0.408	0.02	0.361	-0.265	-0.128	0.164	0.414	0.199	0.23	-0.3	-0.054	-0.185	-0.155	0.102	-0.269	0.015	-0.055	0.143	0.669	0.34	0.255	0.057	0.385	0.232	0.045	0.144	0.131	0.064	-0.033	-0.121	-0.044	0.052	-0.101	0.016	0.168	0.067	0.032	-0.095	-0.067	0.223	0.079	-0.081	-0.004	0.239	-0.111	-0.12	0.018	0.315	0.188	0.137	0.111	-0.484	-0.179	-0.009	0.224	0.025	-0.097	0.066	-0.213	-0.309	0.278	-0.102	-0.126	0.25	0.24	-0.113	-0.011	-0.201	0.02	-0.058	0.167	0.109	-0.249	0.013	0.424	0.436	0.108	-0.237	0.188	0.259	-0.004	-0.213	-0.018	-0.076	-0.22	0.03	-0.099	-0.232	-0.311	0.36	-0.488	0.055	-0.113	-0.054	0.151	-0.232	0.206	-0.339	-0.48	0.224	-0.131	-0.524	-0.147	0.2	0.599	0.028	0.019	0.284	0.248	-0.248	0.14	-0.177	-0.006	0.193	0.163	-0.204	-0.459	0.211	0.058	-0.227	0.236	-0.283	0.051	-0.245	-0.25	-0.049	-0.156	0.247	0.489	-0.24	-0.052	-0.003	-0.049	-0.378	0.241	-0.159	-0.466	-0.355	0.235	-0.105	0.147	0.406	0.117	-0.246	0.142	-0.007	-0.082	-0.406	0.189	-0.302	-0.221	-0.598	0.199	-0.383	0.093	-0.251	-0.172	0.128	0.351	0.283	0.136	-0.27	0.091	-0.153	0.205	0.09	0.101	0.319	0.143	0.022	0.306	-0.03	0.18	0.325	-0.274	-0.58	0.134	0.309	-0.024	0.056	0.154	0.038	-0.047	0.116	0.531	0.052	-0.066	0.408	-0.096	0.382	-0.022	0.124	-0.216	-0.211	0.306	0.219	0.41	-0.043	0.149	-0.731	0.186	-0.119	-0.097	0.011	-0.258	-0.217	0.02	-0.14	0.021	-0.165	-0.114	0.366	-0.086	0.345	0.173	0.55	-0.108	0.119	0.093	0.014	0.006	-0.256	0.074	-0.487
TUBB4B	PPI	1	5.707	-1.248	-0.507	0.116	-0.51	-0.002	0.25	0.424	0.112	-0.643	-0.224	-0.314	1.037	-0.844	0.64	2.229	-0.892	1.083	-0.498	0.605	-0.023	0.43	0.571	0.482	0.534	1.096	-0.709	0.144	-0.15	-0.938	-1.372	-0.311	-0.082	0.982	0.175	-0.024	-0.197	-0.108	0.044	-0.046	-0.131	0.192	-0.379	0.842	0.503	0.688	0.334	0.587	0.59	0.393	-0.017	0.783	-0.122	0.153	-0.095	-1.079	-0.36	-0.476	0.608	0.104	-0.164	0.183	-0.583	0.502	0.006	-0.12	0.279	-0.341	0.54	0.093	0.431	-0.274	-0.277	0.545	0.133	-0.033	-0.047	0.186	-0.389	-0.148	-0.477	-0.559	1.33	0.792	0.706	0.854	0.047	-1.385	-2.003	-0.274	0.203	-0.076	0.285	-0.834	0.169	-0.04	-0.605	-0.211	-0.33	-0.773	-0.301	0.542	0.247	-0.482	-0.085	0.14	-1.067	-0.792	-0.882	1.31	0.48	-0.98	0.492	-0.563	0.089	0.452	0.882	0.367	-0.287	-0.542	-1.697	-0.929	-0.852	0.278	-0.338	0.298	-1.037	-0.416	-0.048	0.032	-0.319	0.196	0.382	-0.033	0.525	-0.212	-0.01	-0.172	0.399	-0.777	-1.049	-0.457	0.453	0.652	0.141	-0.691	-0.417	0.516	0.105	0.405	-0.928	-0.846	1.324	1.096	-0.461	-0.553	-0.465	0.766	0.619	0.524	0.152	0.301	0.218	0.571	-0.607	-1.269	-0.478	0.178	-0.113	0.259	-0.394	0.141	-0.455	1.581	0.065	-0.006	1.584	0.265	-0.595	0.001	0.409	0.29	0.224	1.026	0.207	-0.164	-0.403	0.787	1.546	0.48	0.839	1.709	-0.141	-0.62	-0.027	0.91	-0.047	0.667	0.03	0.822	-0.019	1.551	-0.355	0.087	-0.315	-0.151	-0.066	0.888	-0.337	-0.293	-0.134	0.879	0.839	0.937	1.341	-0.066	0.671	-0.549	0.29	-1.104	1.318	-1.172	0.061	0.392	0.008	-0.8	1.81	0.906	0.481	-0.59	-0.258	-1.314	0.411	-0.424	1.005	-0.683	0.082	0.721	0.151	-0.63	0.061	-0.874	-0.919	0.078	0.178	0.607	0.479	-0.429	-0.927	-0.222	-0.84	-1.52	-1.065	-0.601	-0.477	0.566
ZC3H13	PPI	1	26.094	0.616	-6.396	-2.314	-2.127	7.74	0.061	4.667	-10.894	13.017	-1.866	1.026	-3.286	-2.771	13.928	-0.999	4.878	0.237	6.461	-2.311	0.11	-1.138	9.654	-10.925	4.319	6.847	16.771	-12.401	-2.724	10.623	13.565	8.931	-4.789	-10.485	2.145	-8.856	13.925	7.268	-6.17	8.768	5.896	-3.205	11.563	26.833	-3.81	3.188	-13.198	3.571	13.489	-4.847	-12.312	12.375	-1.125	-6.451	1.56	15.859	-10.137	4.332	0.594	3.897	5.506	-6.868	-6.1	11.641	1.397	7.46	3.807	-4.49	4.571	-3.607	5.805	-7.49	1.673	3.711	-2.772	3.55	1.647	-5.538	-2.604	0.503	6.007	-0.205	2.148	0.409	-4.589	-2.029	-1.291	-3.385	-0.157	5.146	1.404	-2.058	-0.365	-4.072	4.203	-4.839	-2.914	1.644	1.652	-0.354	-0.428	-2.181	-1.482	1.143	2.059	-4.192	2.581	-1.544	1.188	0.835	2.272	-5.199	-3.917	0.709	1.211	-0.813	0.447	0.111	-2.349	-2.249	-0.556	-1.231	-1.833	0.82	-1.28	-2.046	2.173	-1.383	-2.831	-2.129	-2.827	0.258	1.517	0.505	-1.474	1.689	-0.498	-0.715	0.665	1.438	0.115	-0.527	-2.201	0.007	1.271	-0.684	-0.912	0.739	3.58	-2.49	-2.088	-2.205	3.256	-2.6	-0.173	0.302	1.369	0.244	-1.283	-0.774	-1.544	-1.867	1.655	0.627	2.032	1.364	-0.961	-1.835	-2.316	1.163	0.064	-2.455	1.663	1.706	-0.187	0.122	-0.711	1.683	-2.323	-0.694	0.123	1.238	2.492	0.728	0.693	-0.18	-1.745	-1.127	-0.503	1.611	-0.07	1.128	0.571	-2.411	-1.561	-1.742	0.226	0.058	-2.007	0.289	-2.477	-0.774	0.9	-1.037	1.05	-0.743	-0.205	1.345	-1.196	-0.454	1.105	1.494	0.396	-1.866	-1.361	-0.445	-1.679	-0.062	0.114	0.872	1.191	2.199	0.974	-1.272	-1.656	-1.952	0.556	-1.064	0.692	-0.412	0.376	1.448	-1.078	-0.179	-1.176	-0.591	1.405	-0.176	-0.828	0.217	-0.786	-0.148	0.019	0.2	-0.669	-1.016	-0.408	-1.007	-2.263	0.878	-1.211	0.795	0.454	-1.136	0.089	-1.217
WDR1	PPI	1	7.511	-0.32	0.306	0.458	0.893	0.136	1.118	0.176	2.384	-2.643	1.113	0.207	-0.534	0.74	0.733	0.614	-0.944	0.444	0.35	1.019	0.048	0.22	-0.03	0.316	0.499	1.027	0.915	-0.682	0.378	-1.023	-0.478	0.824	-0.19	-0.282	1.19	-0.541	-0.09	0.575	1.293	-1.295	0.315	0.351	-0.418	-0.282	-0.129	0.11	-0.229	-0.631	-0.022	-0.199	-0.502	-0.678	0.366	-0.017	0.06	0.034	0.08	-0.364	-0.518	-0.805	-0.277	1.235	-1.411	0.868	0.845	0.408	-0.865	1.47	-0.392	0.243	-0.037	0.696	-0.751	-0.083	-0.089	0.344	0.198	0.109	-0.85	0.656	-0.182	0.149	0.126	0.306	0.101	-0.486	-0.142	-1.287	-0.603	-0.884	1.107	0.394	-0.708	-0.114	0.156	0.259	-0.249	0.536	1.072	0.852	0.307	-0.671	0.155	-0.131	-0.784	0.047	-0.2	-0.684	-0.222	0.361	-0.634	0.266	0.065	-0.36	0.686	0.34	-1.024	0.785	-0.731	-0.042	1.031	-0.346	-0.041	-1.365	0.086	0.082	-0.208	0.657	-0.041	-0.156	-0.278	-0.884	0.282	0.627	-0.726	-1.339	0.56	-0.081	-0.484	-0.326	0.53	0.093	-1.273	-0.582	-0.057	0.5	0.303	0.303	0.826	-1.194	0.48	-0.345	0.304	0.057	-0.399	-0.706	0.329	-0.103	-0.016	0.339	-0.531	-0.375	-0.509	-0.106	0.629	0.775	0.025	0.606	0.121	0.539	0.253	-0.207	-0.728	-0.193	0.584	-0.028	-0.53	-0.255	0.355	0.124	0.391	0.271	-0.539	-0.779	0.662	-0.372	0.184	-0.482	-0.075	0	0.335	0.177	0.452	0.142	1.162	-0.01	-0.22	-0.233	-0.2	-1.239	0.008	0.481	0.435	0.563	-0.459	0.455	-0.195	0.725	0.179	-0.081	0.797	-0.725	-0.434	-0.791	-0.564	-0.121	0.068	-0.478	-0.117	-0.332	-0.845	-0.937	1.208	0.279	0.294	0.167	-0.018	1.361	-0.284	-0.437	-0.277	-0.306	-0.097	0.08	0.156	0.831	-0.673	-0.027	0.408	0.024	-0.749	-0.421	0.225	-0.136	-0.175	0.177	-0.173	0.141	0.016	0.69	0.685	-0.873	0.88	0.621	0.318	-0.473
DHPS	PPI	1	4.793	-0.532	-1.007	-0.501	-0.433	-0.577	-0.234	-0.545	0.874	-1.022	0.725	0.422	0.65	0.06	-0.107	0.532	-0.066	-0.127	-0.145	0.493	0.336	0.005	0.208	-0.182	-0.229	0.856	-0.204	-0.591	0.469	0.398	-0.247	0.396	0.016	0.008	-0.132	0.173	-0.26	0.282	0.237	-0.336	0.122	-0.168	0.353	0.257	0.05	-0.644	-0.023	0.06	-0.645	0.149	-0.115	-0.362	0.263	-0.064	-0.215	0.458	-0.78	-0.258	-0.029	0.481	0.282	0.403	-0.421	0.046	-0.428	-0.062	0.497	-0.748	0.503	-0.389	-0.119	-0.099	0.355	0.202	0.148	0.305	-0.238	0.472	0.077	0.396	0.218	0.268	-0.032	-0.44	0.001	-0.02	-0.426	-0.533	0.214	-0.112	-0.37	-0.299	-0.1	-0.655	-0.589	-0.095	0.623	-0.106	0.817	-0.082	0.368	-0.467	0.872	-0.039	0.559	0.411	0.138	-0.146	-0.324	-0.4	0.504	0.245	0.356	-1.259	-0.133	0.371	0.503	-0.685	-0.191	-0.028	-0.026	-0.035	-0.174	-0.491	-0.383	-0.19	0.201	-0.004	-0.385	-0.59	0.397	0.521	0.046	-0.049	0.494	0.467	-0.124	-0.666	-0.325	-0.247	0.085	-0.261	0.452	-0.399	-0.116	0.287	-0.359	-0.643	0.348	-0.218	-0.607	0.162	-0.403	0.078	-0.38	0.343	0.441	-0.049	-0.17	0.351	0.047	-0.038	0.075	-0.125	-0.574	0.058	-0.184	-0.166	-0.12	0.278	0.483	0.007	-0.232	-0.009	-0.322	0.312	0.375	0.537	-0.417	-0.076	0.123	0.33	-0.529	-0.033	-0.518	0.216	-0.12	0.287	-0.01	-0.101	-0.478	-0.247	0.329	-0.199	-0.678	0.357	-0.468	-0.191	0.736	-0.014	-0.23	-0.019	-0.168	-0.237	0.572	0.004	0.034	0.449	0.239	-0.197	-0.26	-0.08	-0.045	0.044	0.711	-0.133	0.013	0.28	0.121	-0.148	-0.234	-0.816	-0.447	0.203	0.134	0.127	-0.074	0.055	0.125	0.101	-0.077	0.601	-0.467	0.059	0.024	0.349	0.316	-0.329	0.108	-0.132	0.061	-0.205	0.169	-0.418	0.165	-0.197	0.269	0.248	0.451	0.317	-0.112	0.171	-0.037	0.138	-0.793	0.141
NTRK3	target	1	10.265	-1.507	-1.394	0.147	0.282	-1.134	0.783	-1.184	2.51	-2.31	0.589	0.386	-0.035	0.788	0.049	0.871	-1.374	0.188	1.071	-0.7	0.046	0.027	1.019	-0.135	0.116	0.981	1.153	0.344	0.878	-0.582	-0.346	-0.244	-0.482	1.056	0.059	0.882	1.102	0.408	0.277	-0.08	-0.368	1.08	0.09	-0.153	0.381	0.534	0.427	-0.498	-0.052	1.638	0.29	0.604	-0.205	-0.112	-0.237	-0.377	-1.023	0.178	0.531	1.064	0.577	0.147	-0.347	0.056	-0.573	0.19	-0.296	-0.836	-0.225	0.302	-0.174	0.785	-0.677	0.434	0.698	0.441	-0.458	0.114	-0.321	0.162	0.511	-0.897	0.248	-0.386	-0.827	-0.144	1.314	-1.138	0.537	-0.525	-0.595	-1.426	-0.75	0.285	-0.379	0.356	0.539	0.832	-0.37	0.278	0.364	-1.017	1.133	0.222	-0.615	1.088	0.663	-0.809	-0.725	-0.874	-0.422	-0.884	-0.164	-0.171	0.491	-0.871	-0.07	0.09	-0.36	0.619	-0.397	-0.595	-0.156	-0.786	-0.248	0.479	0.39	0.587	-0.6	0.041	-0.529	-0.852	-0.676	0.279	0.026	-0.302	0.129	0.297	-0.349	-0.15	-0.527	0.661	-0.055	-0.11	-0.727	-0.098	0.094	-0.923	0.139	0.27	-0.277	-0.074	-0.348	0.885	-0.823	-0.048	0.037	-0.132	0.861	-0.954	-0.108	0.75	0.009	-0.326	-0.423	0.828	-1.044	0.562	0.207	-0.304	-0.139	0.759	-0.076	-0.175	-0.696	-0.142	-0.807	0.302	0.344	-0.063	-0.012	1.003	-0.83	0.428	0.46	-0.573	0.089	0.584	-0.173	-0.125	-0.706	-0.824	0.652	1.001	-0.391	0.312	-1.118	-0.665	0.44	-1.094	-0.527	0.422	-0.177	0.028	-0.699	0.338	0.69	-1.363	0.688	0.743	0.43	0.148	0.147	-0.634	-0.186	-1.606	0.982	-0.476	-0.358	-1.379	0.648	-0.097	0.666	0.698	-1.26	-0.026	0.895	-0.571	0.595	-0.124	-0.674	0.695	-0.096	0.716	-0.824	0.543	0.163	0.042	0.097	-0.181	-1.092	0.05	0.339	0.543	-0.068	0.04	0.11	0.765	-0.33	0.373	-0.051	0.118	-0.232	0.306	-0.566	0.416
TCN2	PPI	1	6.187	-1.001	-2.125	-1.143	0.628	-1.618	-0.417	-0.511	1.453	-1.807	-0.005	-0.213	0.793	-0.46	-0.549	-0.242	-0.091	0.121	-0.557	-1.131	-0.275	-1.24	0.212	0.267	-0.2	-0.736	0.044	-0.173	-0.468	-0.063	-0.097	0.946	0.005	0	0.739	0.681	-0.396	0.32	0.178	-0.302	0.59	-0.384	1.337	-0.093	-1.158	0.193	-0.215	-1.012	0.104	0.078	-0.708	-0.512	0.575	-0.37	-0.079	0.721	-0.641	0.196	-0.338	0.288	0.17	-0.334	0.525	0.076	0.329	-0.747	0.066	0.137	1.077	-0.227	0.093	-0.297	1.034	-0.65	-0.597	1.024	0.212	0.175	0.598	-0.102	-0.253	0.341	-0.13	0.012	-0.511	0.117	-0.77	0.89	0.094	-0.886	0.663	0.878	0.292	0.154	0.273	-0.039	0.035	0.724	0.148	-0.268	-0.626	0.128	0.122	-0.342	0.669	-0.084	0.569	0.355	-0.225	-0.292	1.065	-0.361	-0.896	0.423	0.317	-0.737	0.198	0.34	0.392	0.622	-1.026	0.274	-0.36	0.307	-0.394	0.383	0.204	0.413	0.291	0.16	-0.028	-0.469	-0.161	0.348	-0.707	0.852	0.487	0.42	0.116	0.096	1.512	0.357	0.17	-0.498	0.348	0.363	-0.529	0.898	-0.231	0.012	0.348	0.665	-0.285	-0.065	0.235	-0.242	0.767	0.253	-0.307	-0.923	-0.163	-0.49	1.094	-0.273	0.434	0.512	-0.611	-0.721	0.46	-0.744	-0.864	-0.114	-0.144	-0.032	0.117	-0.105	0.259	0.249	0.236	-0.121	-0.27	-0.412	0.791	0.071	0.185	1.187	0.626	0.697	0.232	0.064	0.045	0.496	-0.903	0.627	-0.268	-0.737	0.079	-0.465	-0.134	-0.33	-0.978	-0.557	0.232	0.157	0.378	0.548	0.988	-0.577	0.426	0.592	0.116	-0.663	0.607	0.429	-0.077	0.555	-0.261	0.005	0.252	-0.808	0.368	0.118	-0.044	-0.027	-0.186	0.27	-0.158	0.109	0.139	0.063	0.583	0.098	-0.273	-0.465	-0.477	0.923	-0.577	-0.032	0.854	0.157	0.205	0.479	0.552	1.139	0.593	-0.358	0.285	-0.001	0.143	0.682	-0.462	0.158	-0.448	-0.315	0.414	0.205
ABCC9	target	1	20.855	-3.112	-6.044	-0.351	0.16	-2.91	0.183	0.008	6.836	-3.625	0.914	-0.469	0.65	0.471	1.726	3.433	-4.21	-1.158	-0.926	-1.178	-0.981	-5.138	-0.386	1.372	1.666	0.78	-0.268	0.973	-0.525	-1.485	0.012	0.105	0.368	0.021	1.697	2.925	-1.24	-0.4	-1.798	-1.437	-1.093	-0.553	1.434	-0.512	0.756	-1.127	0.232	-1.121	2.002	-0.697	1.202	0.154	-1.099	-1.44	-0.825	0.397	-0.308	3.006	-0.774	-1.747	0.245	0.054	-0.489	-0.13	-1.584	1.029	0.674	0.053	0.55	0.907	0.978	1.061	-0.499	-0.727	0.406	-0.668	1.871	0.978	1.07	1.512	-2.502	-0.999	1.185	1.443	-1.68	0.403	-1.812	0.904	-0.638	2.819	2.797	-0.194	0.155	-0.797	0.537	1.195	-2.225	1.157	0.576	-0.495	-0.447	1.676	-1.034	-0.646	-0.063	-0.151	-0.986	-1.806	2.364	-2.156	0.791	0.949	0.578	0.906	2.317	-0.611	0.295	0.775	2.779	-0.882	-0.935	-0.174	0.681	1.075	0.306	-0.662	-1.393	-0.211	-0.408	-1.823	-0.524	1.069	2.575	-0.218	1.775	-2.342	0.64	2.529	1.294	1.906	1.25	-1.078	-2.955	-1.557	-0.287	-0.211	-1.804	0.374	0.742	-0.495	-1.041	0.181	-1.981	-0.718	-1.122	2.981	-0.607	0.926	-1.336	0.359	0.571	-2.366	-1.239	-0.708	1.817	-0.434	-0.447	0.101	1.47	0.285	-0.01	-0.304	2.267	0.189	-0.463	-0.917	0.287	-1.213	1.359	0.958	-2.876	-0.866	-0.187	-1.36	-1.959	0.399	-0.155	0.341	-0.934	-0.554	-2.072	0.078	0.527	-0.791	0.981	1.586	-2.841	-1.469	0.869	-0.823	0.344	0.138	-0.449	2.632	1.346	-0.742	0.842	1.005	0.293	0.62	1.24	-1.362	-0.282	-0.34	-1.614	-0.408	-1.538	0.429	0.838	-1.772	-1.528	0.247	0.511	1.517	1.101	0.739	-0.034	0.574	0.022	1.827	-1.488	0.346	-0.913	-0.213	0.168	-0.528	-1.531	-1.558	-1.964	3.832	-0.305	-0.403	0.337	1.192	-0.587	2.048	-2.077	-2.267	-1.476	-0.221	0.672	-0.396	-0.085	0.083	0.782	0.976
GTF3C5	PPI	1	8.043	-1.616	-1.477	0.592	0.129	-0.353	-0.48	0.475	-2.247	1.255	-0.754	-0.508	0.698	-1.517	3.679	3.592	-3.103	2.12	-1.979	-0.749	-0.35	-0.327	-0.733	0.337	0.868	-0.393	-1.126	1.013	0.998	-0.237	-0.162	0.109	-0.617	1.001	-0.154	0.22	-0.321	-0.324	-0.119	-0.083	0.678	-0.194	-1.395	0.488	-1.035	-0.406	-0.673	0.841	0.129	0.26	0.414	-0.204	0.032	0.321	-0.864	-0.204	-0.83	1.319	-0.862	0.676	-0.413	0.428	0.098	-0.132	0.187	0.718	0.334	-0.928	0.055	-0.316	0.117	0.634	0.707	0.263	0.266	0.245	0.744	1.056	0.245	-0.047	0.243	-0.02	0.256	-1.064	1.306	-0.026	-0.478	0.2	0.112	0.635	0.007	0.011	0.178	0.306	0.227	-0.183	0.107	-0.395	-0.444	-0.937	-0.091	-0.604	0.941	-0.466	0.412	-0.306	0.717	-0.363	-0.269	0.111	0.133	0.668	-0.479	0.668	-0.611	-0.167	-0.191	0.938	-0.032	-0.944	-0.274	0.207	0.179	0.776	0.236	-0.338	0.166	0.342	-0.086	-0.351	-0.279	-0.217	-0.51	-0.31	-0.512	-0.118	0.969	-0.275	-0.937	0.096	0.129	1.008	0.21	0.122	-0.026	0.302	-0.048	0.238	-0.145	0.062	-0.021	-0.572	0.237	-0.735	0.154	0.528	0.673	1.027	-0.589	0.441	0.378	0.756	0.953	0.548	-0.073	0.149	0.186	0.137	0.475	0.563	-0.4	-0.185	0.288	-0.576	0.224	-0.553	0.386	-0.139	0.593	-0.215	-0.081	0.816	-0.787	-0.374	-0.651	0.141	-0.578	-0.837	-1.022	0.554	-0.262	-0.114	0.209	0.107	0.607	0.27	-0.415	0.017	0.475	-0.321	0.895	0.067	0.467	0.787	0.957	-0.003	-0.311	0.014	0.22	-0.234	-0.039	0.967	0.461	-0.673	-0.432	-0.115	-0.219	0.113	0.615	0.49	0.934	0.242	0.349	0.14	0.613	-0.761	-0.218	-0.226	-0.407	0.13	-0.008	-0.449	0.082	0.705	-0.022	0.475	0.711	-0.101	-0.067	-0.69	-0.045	-0.26	-0.09	0.837	0.124	0.092	0.128	0.014	0.254	-0.146	-0.196	0.29	-0.346	-0.146	-0.238	-0.718
MANF	PPI	1	2.499	-0.785	-0.304	0.043	-0.258	-0.52	0.205	0.537	0.311	-0.046	-0.025	0.255	-0.121	0.359	0.013	-0.295	0.448	-0.252	0.001	0.121	0.184	0.482	-0.432	-0.169	0.169	0.286	-0.649	-0.385	-0.382	0.643	-0.023	0.056	-0.201	-0.385	-0.128	0.556	-0.689	-0.137	-0.154	-0.357	0.499	-0.438	0.061	0.307	0.026	-0.065	-0.621	-0.312	-0.172	-0.066	0.324	0.11	0.454	0.432	0.413	-0.346	-0.231	0.528	0.427	0.123	0.525	0.666	-0.18	-0.061	0.049	-0.643	-0.042	0.43	-0.473	0.418	-0.191	-0.355	-0.138	-0.183	-0.198	-0.334	0.173	-0.119	0.156	0.003	0.128	0.537	0.299	0.149	-0.102	0.251	0.348	0.106	-0.138	-0.386	0.033	0.06	0.139	0.401	-0.237	-0.276	0.046	0.145	-0.14	-0.093	0.514	0.111	0.115	-0.111	0.882	-0.429	-0.388	-0.325	-0.049	-0.015	-0.344	-0.013	-0.148	0.225	-0.45	0.011	-0.03	0.436	-0.003	0.237	-0.053	-0.23	0.19	0.282	-0.223	-0.033	-0.023	0.08	-0.073	-0.283	-0.178	-0.22	0.072	-0.176	-0.55	-0.22	0.149	0.185	0.159	0.577	0.163	0.123	0.01	-0.012	-0.045	-0.129	0.334	0.379	0.228	-0.146	-0.369	0.47	-0.293	0.239	-0.096	0.266	0.38	-0.078	-0.357	-0.089	-0.579	0.141	-0.316	0.652	-0.28	0.607	0.472	0.166	-0.071	0.234	-0.461	0.271	-0.193	0.656	0.099	-0.179	0.067	-0.118	-0.222	0.43	0.087	-0.148	0.137	0.364	-0.595	-0.16	0.642	-0.243	0.569	-0.037	0.251	-0.049	0.102	0.047	-0.243	-0.019	0.087	-0.274	0.286	0.087	0.242	0.152	0.074	-0.565	0.067	0.063	0.017	0.759	-0.274	0.173	0.222	-0.043	0.28	0.184	-0.344	0.278	0.11	0.234	0.395	-0.001	-0.158	0.259	0.258	-0.327	-0.52	0.044	-0.211	0.002	-0.064	-0.056	0.509	0.019	-0.337	0.107	-0.214	0.332	0.166	-0.048	-0.249	-0.128	-0.181	0.138	-0.025	-0.395	-0.432	-0.008	-0.051	-0.065	0.133	-0.195	0.332	0.281	0.407	-0.259	0.044	0.023
IFNLR1	PPI	1	8.751	-1.081	-0.201	-1.389	0.462	0.678	-0.375	-1.317	-2.324	0.169	1.131	0.071	1.365	-1.336	1.505	1.778	-2.55	1.157	-0.322	-1.426	0.371	-0.288	-0.767	0.819	-2.101	-0.492	-1.387	0.409	-0.819	-1.258	-0.259	-0.463	0.311	-0.035	-1.687	0.084	0.011	-0.921	-0.419	0.549	-0.314	-0.857	-0.527	-0.462	-1.316	-1.411	0.722	1.011	0.077	-1.098	-0.139	-0.846	-0.429	-0.097	-0.475	0.302	-0.226	-0.297	-0.77	-0.397	0.198	0.148	0.008	0.309	-0.011	0.248	-0.108	-0.427	1.141	0.327	1.139	-0.001	0.526	1.161	0.535	0.251	-1.099	0.124	-0.349	0.3	-0.12	-0.315	-0.306	0.406	-0.138	-0.16	0.565	0.024	0.239	0.161	-0.223	-0.966	0.142	-0.201	-1.084	-1.18	0.398	0.697	0.274	0.237	-0.359	0.016	-0.031	0.227	-0.363	-0.353	0.322	-0.111	1.258	0.108	-0.038	0.724	0.229	0.012	-0.16	-0.211	0.055	-0.489	0.221	-1.192	-0.37	0.175	-0.226	0.128	-1.094	-0.368	0.674	-0.588	0.095	-0.588	-0.623	-0.078	-0.785	0.523	0.059	-0.797	0.405	0.383	1.061	0.45	-0.682	0.571	-0.011	0.274	0.104	-0.794	0.164	-0.211	-1.192	0.018	-1.02	-0.081	-0.865	0.474	0.421	0.011	-1.1	-0.032	-0.447	-0.542	1.202	-1.618	-0.825	1.129	-0.704	-0.098	0.73	-0.092	0.476	0.557	-0.358	-0.591	0.371	-0.275	-0.061	0.21	0.417	0.371	0.011	-0.452	-0.523	-0.499	1.051	-0.239	0.424	-0.438	0.196	0.872	0.132	0.242	-0.696	-0.607	0.684	-0.284	1.231	0.071	0.058	-0.575	-0.234	-0.091	0.558	0.116	-0.062	0.338	-0.068	0.407	-0.58	0.782	0.328	-0.218	-0.383	0.293	0.09	-0.574	0.281	0.909	-0.281	0.389	0.209	0.249	0.676	0.828	-0.209	-0.26	0.159	0.694	1.625	-0.182	-0.226	0.145	-0.362	0.179	-0.28	0.513	0.013	-0.467	-0.582	-0.197	-0.382	-0.237	0.602	0.158	0.423	-0.605	-0.052	0.157	-0.727	-0.08	-0.29	-0.768	0.243	-1.269	0.225	0.497	-0.275	-0.432
CMPK2	PPI	1	7.219	-1.804	-0.89	-0.936	0.326	-1.239	-0.761	-1.286	-0.59	-2.188	-0.196	-0.11	1.19	-2.354	-0.692	-0.852	0.647	0.16	-0.24	-1.399	-0.17	-0.489	1.165	0.015	-1.027	0.077	-0.154	-0.496	0.092	0.852	0.165	-0.2	-0.438	-0.228	0.335	-0.962	0.463	0.727	-0.225	1.325	0.162	-0.221	-0.951	-0.181	-0.269	0.331	0.264	0.27	-0.578	0.332	-0.321	-0.465	0.366	-0.233	-0.091	-0.169	0.584	-0.231	0.45	-1.139	-0.677	-0.299	1.513	0.042	0.449	-0.091	-0.971	0.015	0.085	0.085	0.462	-1.204	0.073	0.603	0.196	-0.542	-0.31	-0.612	1.221	-1.176	0.646	-0.298	-0.252	-0.466	0.975	0.7	-0.253	0.393	-1.006	-0.042	-0.625	0.364	-0.363	1.272	-0.04	0.403	0.787	0.95	-0.254	-0.368	-0.402	-0.88	0.405	-1.001	0.465	-0.081	-0.149	-0.599	-0.161	-0.09	-0.111	-0.102	-0.044	-0.486	0.281	-0.991	0.062	-1.035	-0.575	0.03	-0.019	0.137	-0.915	-0.35	-0.273	0.117	-0.043	0.835	0.987	-0.354	-0.784	0.773	0.653	0.446	0.442	0.201	1.123	-0.166	0.563	-0.026	0.225	-0.172	-0.093	0.883	0.26	-0.249	0.182	-0.828	0.418	1.102	-0.377	0.517	-0.339	-0.619	-0.027	0.051	-0.046	-0.445	-0.989	0.309	0.281	-0.353	-0.227	0.654	0.208	-1.037	-0.093	-0.106	0.389	0.024	0.373	0.593	0.373	0.073	0.593	0.117	-0.934	0.09	0.083	0.074	0.25	0.318	0.316	0.095	0.908	0.925	-0.089	0.372	-0.983	0.784	0.446	0.139	-0.13	0.021	0.066	0.165	0.47	-0.726	-0.335	0.053	-0.261	-0.346	-0.132	-0.431	-0.113	-0.482	-0.268	-0.148	0.229	-0.615	-0.033	-0.607	-0.322	-0.316	0.633	1.202	-0.815	0.233	-0.314	-0.204	0.159	-0.385	0.889	-0.183	0.145	0.621	0.32	-0.487	0.278	-0.307	-0.112	0.175	0.582	0.755	-0.125	0.263	0.32	0.207	0.233	-0.347	-0.359	-0.172	-0.11	-0.529	-0.142	-0.26	0.494	0.254	0.458	-0.441	-0.055	-0.586	0.655	-0.247	-0.084	0.031
CCT4	PPI	1	8.26	-0.99	-1.117	0.242	-0.956	-1.491	0.154	0.259	1.753	-1.598	0.096	-0.319	-0.639	-0.415	-0.276	0.497	0.917	-0.38	-0.857	0.929	0.226	-0.102	-0.137	0.801	1.385	1.501	-0.282	-0.949	-0.257	0.069	-0.153	0.456	-0.721	-0.26	0.094	-0.041	-0.689	-0.216	0.379	-0.491	0.217	-0.371	0.191	0.171	1.291	0.085	-0.398	-0.09	-0.055	-1.286	0.231	0.202	-0.518	-0.407	0.464	0.619	-0.694	0.063	0.52	-0.728	-0.135	0.127	-0.895	-0.024	-0.126	0.626	0.82	-0.135	0.798	-0.526	-0.536	-0.914	-0.342	-0.354	0.527	-0.398	0.368	-0.754	-0.318	0.319	-0.315	-0.311	-0.206	0.111	-0.526	-0.926	1.342	-0.383	-0.304	0.407	-0.409	-0.013	0.022	1.045	1.152	1.207	0.078	0.349	-0.432	1.108	-0.544	-0.112	-0.439	0.938	-0.89	-0.155	0.93	1.221	-0.634	1.497	0.53	-1.057	0.119	-0.362	0.662	0.596	-0.243	-0.229	0.219	0.031	-1.234	0.168	-0.185	1.172	-0.571	0.779	-0.239	-0.399	0.226	0.077	0.209	-0.848	0.249	0.299	-0.67	1.148	-0.128	-0.338	0.04	0.22	-0.798	-0.73	0.628	0.185	-0.521	0.596	0.071	1.422	0.284	-0.341	0.962	1.269	0.399	0.402	1.024	-0.196	0.162	0.911	1.812	-0.281	0.093	-0.337	-0.167	0.238	-0.461	0.595	-0.372	-0.302	-0.002	-1.042	-0.634	-0.207	-0.149	-0.483	-0.338	-0.01	0.692	0.219	0.302	0.117	0.2	0.246	0.355	0.077	-1.281	0.715	0.527	0.115	0.06	0.494	0.683	0.1	-0.05	0.495	0.622	0.892	0.166	-0.267	0.54	-0.593	0.446	-0.637	0.274	-0.156	0.214	-0.28	0.828	-0.269	0.293	0.411	0.04	0.673	-0.142	0.373	0.57	0.214	-0.098	0.282	-0.065	0.313	-0.33	1.147	0.441	0.582	1.165	0.157	0.479	-0.43	0.7	0.027	0.581	0.489	-0.25	0.533	-0.222	0.897	1.043	0.183	-0.301	0.481	0.053	-0.72	0.064	0.963	0.027	0.762	-0.622	0.605	-0.02	0.816	-0.002	0.088	0.629	-0.218	-0.411	0.717
FBXO2	PPI	1	4.943	-1.455	-0.914	-0.577	0.071	-0.133	-0.702	0.119	-1.906	-0.392	-0.185	-0.186	1.571	-1.527	0.913	1.044	-0.749	1	-1.744	1.162	-0.153	0.167	-1.798	-0.987	0.774	-0.3	-0.436	1.061	-0.904	-0.578	0.322	0.503	-0.573	0.651	-0.854	-0.303	1.106	-0.413	0.608	1.011	-0.535	0.687	-0.604	-1.33	0.125	0.073	0.1	1.097	-0.715	0.166	-0.735	-0.095	0.013	0.622	-0.013	0.422	-0.219	-0.44	-0.471	0.35	-0.339	-0.068	-0.506	0.566	0.143	0.098	-0.731	-0.225	-0.275	-0.415	0.806	0.03	-0.738	-0.041	-0.428	-0.019	-0.524	-0.093	-0.396	0.02	0.643	-0.129	-0.667	-0.745	0.182	-0.451	1.014	-0.36	-0.731	-0.274	-1.011	-0.906	0.523	-0.428	-0.552	-0.766	-0.191	0.163	-0.086	0.304	0.491	0.454	0.367	0.451	0.094	-0.11	-0.114	0.476	-0.399	0.528	0.245	0.392	0.398	0.061	0.782	-0.081	0.482	0.154	-0.546	-0.563	0.135	-0.017	-0.064	-0.173	0.362	0.365	0.538	0.058	-0.433	-0.205	0.102	0.332	-0.062	0.628	-0.091	-0.928	-0.41	0.696	0.485	0.21	-0.094	0.398	-0.037	0.021	0.155	-0.804	0.746	0.408	0.845	-0.636	-0.647	-0.367	-0.306	-0.229	0.242	0.013	-0.26	0.276	0.233	0	0.761	-0.01	-0.1	-0.095	-0.239	-0.477	-0.325	0.362	-0.377	0.151	-0.187	0.004	0.114	-0.432	-0.151	0.934	-0.455	-0.468	0.007	-0.147	0.285	0.08	-0.355	-0.425	-0.363	0.852	0.168	0.167	0.933	0.537	-0.501	0.19	-0.514	-0.394	-0.163	0.341	-0.449	-0.04	-0.039	-0.353	0.064	0.068	0.156	-0.517	-0.316	-0.192	-0.638	-0.03	0.291	0.25	0.628	-0.092	-0.103	0.35	-0.599	0.155	0.136	0.147	0.28	-0.079	0.445	0.546	0.209	0.336	0.57	0.185	-0.593	-0.021	0.206	0.075	-0.499	-0.451	0.044	-0.164	0.214	0.562	-0.933	0.289	-0.459	-0.111	-0.034	-0.154	0.198	-0.085	0.103	0.402	-0.254	0.123	-0.219	0.356	0.438	-0.413	0.07	0.125	0.428	0.09
NR4A1	PPI	1	11.329	2.193	0.336	-3.782	1.044	1.325	0.436	-2.347	-1.547	-0.907	-0.538	-0.742	-0.356	0.458	0.244	-1.454	0.495	-1.129	0.567	-1.895	-0.612	1.389	-0.307	0.976	-1.715	-2.036	0.029	0.353	0.865	0.67	0.105	-1.06	-0.317	0.999	-0.664	1.114	-0.7	-0.445	-0.475	-0.925	-0.468	-0.666	-0.055	1.693	2.101	0.659	0.115	-0.008	-0.583	-1.052	-0.751	0.87	0.321	0.673	0.485	0.388	1.056	0.025	0.591	0.703	-1.388	-0.253	0.016	0.248	-0.028	0.563	-1.583	0.209	0.105	0.709	-0.642	1.092	1.179	-0.142	0.001	0.385	-0.191	-0.353	-0.51	1.113	-0.176	-0.768	-0.368	1.11	1.161	1.388	0.714	-1.639	-0.884	-0.546	-0.169	-0.779	0.059	0.671	0.388	-0.543	-1.332	-0.773	1.101	0.163	0.322	-0.277	-0.062	0.644	0.011	0.54	-0.645	0.772	0.891	0.51	-0.051	-0.24	-0.897	-0.283	0.534	0.879	0.283	0.597	-0.221	0.386	0.468	0.214	-0.315	-0.726	-0.162	-1.031	-0.613	-0.213	-1.305	-0.018	1.846	1.156	-0.234	-0.881	-0.328	0.285	-0.002	0.371	0.495	0.424	0.874	-1.036	0.055	0.736	-0.582	-0.729	-0.512	-0.501	-0.036	0.56	-0.303	0.771	0.358	1.105	-0.158	-0.068	-0.125	0.832	-0.922	0.775	-0.704	0.199	1.098	0.136	0.602	0.868	-0.306	0.257	0.31	-0.012	-0.14	0.049	-0.628	-0.582	-0.321	-0.078	-0.757	0.664	-0.385	-1.223	-0.576	-0.026	0.17	-0.206	-1.019	-0.296	0.232	-0.344	-0.632	-0.06	0.258	0.337	0.364	-0.229	-0.989	-0.372	0.076	0.495	-0.473	0.76	1.364	-0.194	-0.156	-1.334	0.697	-0.008	0.105	0.499	-1.29	-0.963	-0.766	-0.89	0.924	-0.085	1.008	0.481	0.049	-0.398	0.406	0.7	-0.391	-0.548	-0.863	0.044	0.478	-0.131	-0.928	0.152	-0.297	0.713	0.041	-1.146	-0.737	-0.015	0.356	0.138	-0.199	-0.619	0.121	-0.019	-0.739	0.479	1.019	0.074	0.31	0.952	-0.152	-0.154	-0.952	0.085	-0.874	0.167	0.81	0.763	-1.123	0.665
LRFN4	PPI	1	10.894	-1.347	-0.385	-4.162	0.3	-1.827	-1.184	-4.003	-0.336	-3.7	0.618	0.263	2.619	-2.474	-0.454	-1.215	0.656	-0.209	-0.751	-1.67	0.281	0.059	0.556	0.365	-0.987	-0.648	-1.512	-0.339	0.517	-1.052	1.331	-0.31	0.342	-0.896	-0.653	0.906	1.233	-0.333	-0.574	-1.975	0.563	0.338	-0.586	0.937	-0.457	-1.151	-1.091	-0.1	0.837	1.134	0.061	0.502	-0.861	1.451	0.099	0.325	-1.719	-0.581	0.055	-0.529	1.279	2.048	0.936	-0.169	-0.001	-0.854	-0.778	0.039	0.804	0.924	-0.578	-1.389	-0.044	1.788	0.223	-1.211	-0.611	-1.788	0.892	-0.737	-1.914	0.288	-0.169	0.033	-0.685	0.556	-0.756	-0.156	0.072	-0.582	-0.544	-1.138	0.215	-0.421	-0.496	0.844	-0.272	-1.072	-0.401	-0.568	-0.236	0.289	-1.009	1.523	0.776	0.023	0.139	-0.258	-0.589	0.572	0.788	-0.557	0.899	-0.335	-0.159	-0.073	0.93	-0.775	0.399	0.572	0.122	-0.721	-0.01	-0.435	0.579	0.387	-0.322	-0.755	0.442	0.433	0.417	0.741	0.329	0.601	0.403	0.615	-0.269	0.884	-0.512	0.031	-0.246	-0.866	-0.442	0.107	-0.333	-0.188	-1.362	-0.141	0.088	1.608	-0.696	0.784	0.189	0.778	0.391	0.109	-0.525	-0.588	-0.908	0.083	-0.851	-0.555	-1.242	0.041	0.495	-0.393	0.251	0.844	0.085	-0.319	0.776	-0.1	0.52	1.161	1.036	0.686	0.194	-0.199	0.608	0.002	0.564	0.244	-0.247	-0.119	-0.062	1.33	0.478	-0.088	-0.932	1.067	0.097	0.754	-0.114	0.088	-0.425	0.814	-1.499	-0.531	0.844	-0.115	0.354	-0.153	-0.223	-0.176	-0.074	0.046	0.322	0.88	-0.426	0.26	0.018	0.215	-0.297	0.731	-0.668	0.075	-0.404	-0.646	0.532	0.347	0.834	1.547	0.041	-0.005	0.91	1.058	-0.221	-0.069	-0.879	1.132	-0.68	-0.063	0.356	-0.48	0.876	-0.119	-0.536	0.97	-0.123	0.383	-0.949	0.757	-0.622	-0.164	-0.029	-0.857	0.181	-0.616	0.058	0.182	0.939	-0.585	-1.945	-1.114	-0.758	0.506
PTH2	PPI	1	2.058	-0.54	-0.742	-1.247	0.231	-0.687	-0.442	-0.788	0.065	-1.453	0.21	0.079	0.934	-1.092	0.269	-0.523	-0.033	-0.798	0.003	-1.296	-0.488	-2.053	0.662	-0.494	-0.288	-1.092	-0.958	0.268	-0.325	-0.05	1.909	0.827	2.208	-2.064	-0.415	-1.863	1.264	-0.915	-0.384	0.24	-0.595	-1.12	-1.754	0.706	-0.295	-0.434	0.084	0.7	0.613	-0.146	0.871	0.367	0.069	0.989	0.359	0.027	-0.55	-0.088	-0.367	0.55	-0.193	0.474	-0.06	-0.1	0.374	-0.666	0.359	-0.556	-0.511	0.788	-0.353	-0.415	-0.372	0.61	-0.618	-0.513	0.478	-0.459	-0.602	0.104	-0.412	0.119	-0.26	-0.075	0.348	-0.218	-0.127	0.154	0.007	-0.38	0.598	-0.148	-0.079	0.313	-0.212	0.156	0.389	0.157	-0.093	0.044	0.279	0.001	-0.159	0.325	-0.147	0.148	-0.045	0.156	-0.532	0.129	0.158	-0.072	-0.02	-0.308	-0.37	-0.01	0.218	-0.122	0.098	0.297	0.228	0.102	0.223	-0.681	0.549	-0.087	0.078	-0.299	0.4	-0.167	-0.328	-0.082	-0.167	0.06	0.073	0.053	-0.303	-0.476	0.458	0.074	0.623	0.155	0.431	-0.014	-0.121	-0.651	0.619	0.496	-0.269	-0.243	-0.388	0.03	0.576	-0.141	0.257	-0.224	-0.031	-0.169	-0.181	0.034	-0.436	0.304	-0.113	-0.407	0.149	-0.105	0.194	0.203	-0.044	-0.205	0.124	-0.516	-0.286	-0.07	-0.324	-0.122	-0.565	0.677	-0.196	-0.003	0.363	-0.342	0.091	0.049	-0.06	-0.177	0.082	0.348	0.268	-0.033	-0.4	0.285	-0.028	-0.346	-0.204	-0.093	-0.197	-0.186	0.056	0.112	0.252	0.281	-0.005	0.164	-0.451	0.25	-0.046	0.257	-0.246	0.105	-0.34	0.393	0.295	-0.344	-0.334	-0.086	-0.108	-0.135	0.143	-0.076	-0.073	0.124	0.23	0.303	-0.223	0.008	-0.109	0.203	0.131	-0.19	-0.147	0.257	0.244	-0.092	0.195	0.005	-0.207	-0.158	-0.022	0.081	-0.219	-0.194	-0.226	0.022	0.137	0.034	-0.059	-0.595	-0.389	0.177	-0.361	0.261	-0.35	0.259	0.181	-0.328
BMS1	PPI	1	19.072	-5.69	-3.864	0.765	0.146	-1.675	1.578	5.631	-2.581	4.258	0.052	-0.443	-0.163	1.507	5.104	5.324	-3.497	2.488	-1.205	0.741	0.109	0.596	-3.847	1.211	0.027	3.156	-4.578	-0.568	0.86	1.769	-1.117	0.471	-1.017	-1.045	1.21	0.674	-1.615	0.61	-1.539	0.5	0.993	0.87	-3.18	-1.335	-1.132	-2.693	-1.31	0.228	-0.136	-0.494	-0.562	0.373	-0.827	-0.747	0.55	1.551	0.919	1.008	-0.731	0.339	2.764	1.113	1.132	-0.702	1.348	-1.375	-1.168	-0.129	0.896	-0.368	-2.425	1.017	1.267	0.229	0.505	0.8	1.664	1.026	1.082	-1.092	-0.816	-1.879	-0.628	0.065	-0.189	-0.516	-0.752	2.1	-1.457	-0.081	0.297	0.092	0.935	-0.618	-1.599	-0.169	-2.252	0.806	0.579	0.33	1.088	-0.341	-0.458	-0.094	1.782	1.525	-1.613	1.186	0.268	0.16	0.926	-0.698	1.708	-0.154	-3.049	-1.339	0.976	-1.414	-0.462	0.857	-0.423	0.955	0.918	-0.068	-1.094	-0.759	-0.776	0.137	0.085	1.773	-1.872	0.255	0.993	-0.055	-0.339	-0.726	0.63	-0.126	0.226	0.557	-0.923	1.639	-1.221	-0.315	0.054	2.173	-0.966	0.448	-0.402	-0.798	-0.435	-0.55	-0.047	0.367	1.172	-0.932	-0.339	0.832	0.407	0.36	-1.275	-0.837	0.967	-0.163	-0.951	1.134	-0.557	0.856	-0.271	-0.273	-1.041	-1.364	-0.667	0.292	-0.465	-0.972	-0.539	0.537	0.425	-2.133	0.806	0.276	-0.947	0.914	-0.834	1.895	-1.229	-0.38	-0.946	-0.726	0.229	0.445	0.586	-0.833	-0.579	0.283	0.375	0.538	-1.262	1.19	0.146	-0.633	0.104	1.484	0.515	-0.189	0.704	0.141	0.137	0.38	0.366	2.01	1.958	1.09	-1.313	-0.216	1.742	0.222	1.319	0.624	0.24	0.711	0.237	0.022	0.247	0.263	0.603	-0.883	0.731	0.336	-0.342	-0.279	1.285	1.427	-0.055	0.107	0.6	-0.034	-0.625	-0.229	-1.622	0.581	1.186	-1.347	2.054	-0.319	-0.614	-1.39	0.073	0.717	1.311	-1.646	-1.335	0.929	-0.015	-1.393
TTC30B	PPI	1	8.966	-3.273	-3.292	-0.699	-0.134	-2.086	-0.771	1.771	-0.187	-1.475	-0.293	0.187	1.181	-0.896	0.775	0.68	0.136	0.953	-0.748	-0.843	-0.745	-1.607	0.747	-0.098	0.754	0.537	-1.138	1.247	0.504	-0.265	-0.916	-0.506	1.111	-0.181	-0.004	-0.161	-0.361	-0.359	-0.487	0.389	-0.92	-0.527	-0.495	-0.308	0.88	1.202	0.54	-0.19	-0.141	-0.536	0.097	-0.092	-0.089	0.815	-0.439	-0.629	-0.372	1.082	-0.574	0.559	0.747	-0.077	-0.401	-0.563	0.246	-0.263	0.379	-0.979	0.222	0.408	0.57	-0.757	-0.304	-0.002	-0.486	0.644	-0.971	0.454	-0.865	0.43	0.592	-0.314	0.219	-0.051	0.503	-1.16	0.6	-0.243	-0.825	-0.589	0.227	0.313	-1.103	-0.379	-0.154	0.317	0.548	-0.247	0.523	0.521	0.158	0.902	0.791	-1.012	-0.169	0.939	-0.417	-0.111	-0.297	1.01	-0.602	-0.196	-0.311	0.049	-1.13	-0.437	-0.957	0.285	0.379	0.566	-1.429	-0.539	0.818	0.414	1.356	0.001	-0.025	0.194	1.004	0.155	-0.634	-0.114	-1.285	-0.059	-0.481	0.027	-0.075	-0.706	0.429	0.94	0.554	0.37	0.599	0.427	0.316	0.184	-0.181	0.172	0.127	0.043	0.815	0.187	0.818	-0.512	-0.09	-0.458	-0.042	0.296	-0.428	-1.226	-0.098	0.465	0.323	-1.025	-0.688	-0.869	-0.171	-0.905	-1.085	-0.398	0.926	-0.197	-0.006	-0.348	0.065	0.317	-1.65	0.827	0.777	-1.876	0.079	-0.312	-0.144	-0.538	-0.45	0.186	0.089	-0.034	-0.33	0	-0.703	0.046	0.152	0.199	-0.675	-1.372	-0.404	-0.199	-0.503	0.679	-0.014	0.444	-0.217	0.074	0.403	0.477	0.278	0.349	0.453	0.816	0.111	0.22	-0.131	0.485	-0.676	0.075	0.321	-0.726	0.882	0.244	0.603	0.317	-1.276	0.069	-0.077	-0.409	0.065	-0.148	0.042	0.467	0.388	-1.047	1.026	-0.488	0.317	0.463	0.031	-0.082	0.265	0.273	-0.277	0.105	-0.177	-0.493	-0.532	0.528	-0.754	0.199	0.659	-0.281	0.141	-0.223	-0.403	-0.59	0.168	-0.305
KCNQ4	PPI	1	10.463	-0.383	0.299	-3.127	0.744	0.654	-0.583	-1.212	0.618	-3.071	0.082	-0.525	0.715	-0.861	0.405	-0.324	0.067	-0.468	-0.874	-0.001	0.941	-0.957	1.283	0.744	-0.583	1.774	0.502	-1.272	-0.295	0.483	-0.031	-0.31	-0.32	-0.593	0.261	0.057	-0.251	0.306	-1.046	-0.274	0.626	-1.04	0.303	0.448	0.722	0.135	-0.053	0.169	-0.097	-0.159	1.496	-0.096	-0.167	-0.388	0.941	-0.59	0.378	-0.374	-0.328	0.581	-1.826	0.499	0.305	0.422	1.632	0.079	-0.419	0.303	-0.565	0.238	0.226	0.528	0.911	-0.225	-0.129	0.134	-0.906	0.651	1.461	0.292	-0.134	0.388	0.493	0.201	0.466	0.528	-0.818	-0.037	0.306	0.113	-0.378	0.063	-0.152	0.979	1.604	1.905	0.75	-0.273	-0.945	-0.228	-0.236	0.11	-0.849	-0.153	-0.272	-0.89	0.31	-0.27	1.969	-0.455	-0.504	-1.255	1.213	0.08	0.085	-0.514	0.715	-0.123	0.253	-1.372	-0.705	-1.349	-0.184	1.293	-0.156	0.174	-0.223	-1.199	0.688	-0.086	0.618	-0.535	-0.309	0.142	-0.133	0.729	-0.062	-0.003	0.304	-0.774	-0.907	0.885	0.081	-0.638	0.374	-1.025	0.582	-0.923	0.093	0.073	0.666	0.086	-0.303	0.984	0.515	-0.127	-0.497	-0.04	-0.143	-0.831	-0.907	0.044	0.672	0.412	0.605	-0.291	-0.716	-0.054	-0.728	-0.578	0.255	0.263	0.139	-0.688	-1.205	-0.85	-1.196	0.195	1.027	0.435	-0.269	-0.884	0.724	0.976	-1.047	1.913	0.252	-0.445	-0.306	0.201	-1.156	1.101	0.319	-0.474	-0.574	-0.962	0.361	0.107	1.584	-0.515	-0.312	-0.657	-0.155	-0.326	0.871	0.39	0.006	0.382	-0.018	0.612	-0.989	-0.745	0.102	-1.547	0.4	0.921	-0.613	0.81	-0.294	-0.439	-0.649	0.912	-0.037	-0.495	0.438	0.538	-0.454	-0.378	0.091	0.045	0.072	0.277	-0.196	-0.234	0.25	-1.054	-0.596	-0.208	0.289	-0.816	0.329	1.614	-0.928	-0.822	-0.486	0.252	-0.076	-0.236	-0.041	0.74	-0.39	0.294	0.431	0.418	-0.493	-0.222
SPTA1	PPI	1	36.005	-13.111	-15.845	-0.676	-2.1	-9.904	-0.442	13.493	-0.282	3.149	-3.274	-1.216	0.639	-2.002	-6.047	-2.414	4.751	-1.386	0.853	0.674	2.582	0.378	0.549	-1.442	1.458	1.886	-4.284	-0.392	3.074	4.088	0.908	2.639	-1.918	1.706	-0.289	-0.604	-2.266	1.904	3.512	3.532	0.258	1.426	-1.258	0.354	3.093	0.289	-1.59	0.618	1.238	-5.811	-1.029	-1.474	-0.095	1.41	1.862	-1.075	-0.83	-1.307	-2.217	1.352	3.459	1.041	0.734	0.809	-1.028	-6.227	-5.993	-1.019	0.115	-3.995	0.271	-0.678	-0.146	-3.499	1.498	-1.065	0.547	5.743	2.057	3.031	-2.637	1.307	-2.208	3.731	0.952	1.817	-6.544	-1.95	0.244	-2.149	-1.159	-1.227	-3.604	-5.615	-2.481	-2.883	1.619	2.266	0.129	-0.85	-3.641	3.402	-2.067	0.593	2.595	4.684	-0.846	0.384	1.123	-1.405	0.93	0.293	2.665	-6.921	-0.466	0.419	0.439	-3.036	-2.032	1.422	-3.608	1.69	1.495	0.652	-0.702	-2.916	-3.638	-1.316	1.609	0.638	-3.531	1.818	2.768	-2.995	2.945	1.577	-0.148	2.843	-1.696	3.16	-1.744	-3.328	-0.705	2.591	-0.063	0.62	-1.86	1.208	4.11	2.615	-2.175	-1.208	0.175	1.11	-3.09	0.977	-0.163	0.789	-1.776	0.996	1.895	-1.725	0.359	-0.033	-1.127	5.596	-1.087	0.347	2.11	0.182	-1.227	-1.276	1.447	-1.685	-2.956	0.726	-0.832	-1.892	2.067	-5.532	-0.549	2.195	0.09	0.705	-0.259	2.398	-0.503	0.277	0.704	2.544	-1.015	3.462	-0.811	-5.068	1.419	1.396	-1.205	0.217	-0.442	-2.68	2.005	-1.794	-3.12	-1.694	-1.054	-0.783	-2.608	1.728	1.399	-0.817	0.641	2.879	-0.547	0.176	1.028	-3.127	-0.7	1.825	-2.154	0.88	-2.435	-0.535	-0.55	-0.987	0.445	3.556	-0.641	1.907	3.221	0.471	-0.35	-0.962	0.24	-1.091	0.274	1.507	-1.699	-0.616	-1.073	1.054	-3.965	0.417	2.143	-1.506	0.26	-1.764	-0.269	-1.69	1.05	-1.477	0.383	-1.548	2.489	-0.161	0.682	-0.914
CPE	target	1	6.548	-1.404	-0.944	-1.151	-0.295	-0.404	-0.3	-0.126	0.154	-0.491	0.446	-0.374	0.059	-0.738	0.763	0.023	0.113	-0.175	-0.335	0.404	-0.313	0.355	-0.12	-0.166	0.505	0.304	-0.527	-0.661	0.499	0.187	-0.23	-0.689	-0.301	-0.504	-0.274	0.626	0.186	-0.137	0.013	-0.842	0.178	-0.047	0.511	0.891	-0.156	0.12	-0.041	-0.053	-0.7	-0.653	0.26	-1.029	0.691	-0.542	0.26	-0.426	-0.686	0.068	-0.287	-0.411	-0.266	0.164	1.15	-0.107	-0.608	-0.145	-0.25	-0.455	0.091	1.3	0.241	-0.435	-0.652	-0.854	1.066	-0.918	0.027	-0.369	-0.575	0.356	0.442	-0.398	-0.531	0.518	0.246	-0.734	0.759	0.381	0.313	-1.162	1.049	0.407	0.345	-0.043	0.101	-0.793	0.75	-0.185	0.073	0.738	0.091	-0.743	0.797	0.529	0.354	0.159	0.769	-0.515	0.836	1.034	-0.519	0.242	0.793	-0.503	0.86	-0.899	0.648	-0.551	0.153	1.131	-0.584	0.279	0.301	-0.469	0.472	-0.011	0.087	0.146	0.045	0.233	0.33	-0.485	-0.358	0.974	-0.838	-1.307	0.426	0.068	-0.332	-0.521	0.04	-0.013	-0.155	-0.026	-0.022	-0.65	0.112	-0.012	-0.272	-0.169	-0.631	0.866	-0.722	-0.2	0.094	-1.001	0.201	-0.306	-0.217	-0.132	0.24	-0.723	-0.473	-0.829	-0.364	-0.55	-0.373	0.772	-0.133	-0.232	0.955	-0.53	0.078	-0.451	0.014	0.561	0.287	-0.091	-0.746	0.76	-0.815	-0.55	0.216	0.23	-0.261	-0.086	-0.765	-0.519	0.555	-0.041	-0.112	0.137	-0.226	0.142	-0.052	0.375	-0.247	-0.493	0.113	-0.642	0.566	-0.317	0.162	-0.548	0.332	-0.002	-0.37	-0.835	0.384	-0.495	-0.271	-0.025	0.246	-0.043	0.159	-0.039	0.574	-0.142	0.301	-0.108	-0.61	-0.882	0.279	-0.407	-0.373	-0.369	-0.541	-0.766	0.05	0.694	-0.027	-0.5	-0.301	-0.5	0.948	-0.339	-0.079	0.301	0.019	-0.363	0.275	-0.621	0.186	-0.039	-0.45	-0.629	-0.538	0.304	-0.352	0.216	0.026	0.585	0.449	0.526	0.588	0.479
CSN3	PPI	1	2.243	0.329	0.021	0.496	-0.515	-0.119	-0.315	-1.174	0.516	-0.248	-0.091	-0.326	0.079	0.162	0.064	0.605	0.269	0.219	0.214	-0.459	-0.019	-0.383	-0.09	-0.27	-0.304	0.539	0.495	-0.47	0.145	0.314	-0.255	-0.304	0.917	0.501	-0.25	0.276	-0.393	-0.546	0.024	0.354	-0.299	-0.399	0.444	0.457	0.203	-0.165	0.564	0.506	-0.436	0.258	-0.28	-0.201	0.412	0.014	0.161	-0.377	-0.291	-0.025	0.186	-0.005	-0.09	0.146	-0.133	0.519	-0.22	-0.206	-0.073	0.591	-0.07	-0.087	-0.247	-0.084	0.006	0.112	-0.226	0.068	0.145	0.134	-0.028	0.207	-0.049	0.132	0.1	0.316	-0.429	-0.037	-0.332	0.492	-0.161	0.276	0.52	-0.124	-0.052	-0.064	0.046	0.198	-0.294	0.23	-0.326	0.413	0.197	0.575	0.73	-0.001	-0.263	0.173	-0.014	-0.662	-0.146	0.404	0.21	0.159	-0.137	-0.155	0.534	0.183	-0.212	0.14	-0.055	0.812	-0.228	-0.131	0.713	-0.42	0.242	0.057	-0.234	-0.434	0.111	-0.193	0.009	0.101	-0.33	0.037	0.294	0.309	-0.05	-0.061	-0.004	0.237	-0.111	-0.514	0.313	-0.251	-0.401	0.092	-0.051	-0.016	0.036	-0.285	-0.001	0.14	-0.11	-0.036	0.066	0.003	-0.156	-0.158	0.058	0.057	0.276	-0.003	-0.351	-0.219	-0.392	0.231	0.149	0.102	0.081	0.22	0.264	-0.113	0.276	-0.398	-0.264	0.101	0.085	0.59	0.249	0.01	0.044	0.084	-0.254	-0.207	-0.238	0.477	0.308	-0.04	-0.182	0.254	0.603	0.109	0.282	-0.146	0.196	0.235	-0.09	-0.466	-0.15	-0.395	0.034	0.259	-0.03	0.218	0.16	0.218	0.24	-0.1	-0.182	0.217	-0.249	-0.053	-0.066	-0.287	-0.237	-0.143	0.026	-0.384	-0.103	0.02	-0.051	-0.363	0.162	0.157	-0.189	0.251	0.155	-0.182	-0.246	0.036	-0.115	0.038	0.35	0.059	-0.05	0.163	-0.079	-0.375	0.16	-0.271	-0.083	0.219	0.359	0.054	-0.298	-0.119	-0.136	-0.13	0.289	-0.145	-0.099	0.188	-0.116	0.013	0.336	0.144
MT1E	PPI	1	0.438	-0.123	0.115	-0.013	-0.014	0.051	-0.076	-0.166	0.07	-0.31	0.145	0.028	-0.007	0.087	0.134	0.23	0.052	0.038	0.265	0.336	-0.057	0.66	0.291	-0.303	-0.042	-0.448	-0.259	0.024	-0.208	0.05	0.081	-0.093	0.051	-0.238	0.296	-0.06	-0.216	0.156	0.011	-0.185	0.03	0.129	0.062	-0.058	-0.032	0.02	-0.083	-0.125	-0.045	-0.069	0.071	-0.04	-0.272	0.068	-0.334	-0.205	-0.133	0.242	0.256	0.12	0.174	0.019	-0.18	0.208	0.363	0.026	-0.353	-0.11	-0.042	-0.083	0.004	0.202	0.124	-0.06	0.048	-0.092	0.205	-0.109	0.025	-0.051	0.144	0.005	-0.035	-0.052	-0.049	0.14	0.172	0.025	-0.062	0.112	0.077	-0.072	-0.348	-0.002	0.173	0.051	-0.038	0.336	0.079	0.035	-0.151	0.213	-0.095	-0.057	-0.014	0.032	0.114	0.231	0.01	0.166	-0.152	-0.119	0.108	0.223	0.017	-0.078	-0.089	-0.168	0.094	0.098	0.148	0.224	-0.221	0.09	0.067	-0.05	0.01	0.091	0.101	0.06	0.104	-0.053	0.084	-0.2	0.059	0.033	-0.059	0.041	-0.052	0.08	0.073	0.042	0.179	-0.007	-0.011	-0.117	-0.129	-0.114	-0.097	0.144	-0.047	0.024	-0.114	0.195	0.172	-0.001	-0.078	-0.152	0.071	0.004	0.224	0.208	-0.021	0.164	0.201	-0.084	0.214	0.084	0.011	-0.143	-0.032	-0.099	0.149	0.129	-0.209	-0.03	-0.172	0.018	0.053	-0.114	0.099	0.05	-0.005	0.003	0.12	-0.002	0.063	-0.066	0.086	-0.101	0.084	0.038	-0.065	0.083	-0.02	-0.084	0.174	-0.018	0.075	-0.002	-0.066	0.104	0.019	-0.07	0.124	-0.016	-0.004	-0.317	0	-0.184	-0.092	0.03	0.065	0.089	-0.06	-0.091	0.121	0.079	-0.138	0.04	-0.027	-0.165	-0.08	-0.185	-0.027	-0.151	-0.113	0.12	0.167	0.081	0.18	-0.054	0.043	0.024	-0.021	-0.124	0.139	0.129	-0.135	-0.062	0.44	0.004	-0.127	0.126	-0.165	0.038	0.058	-0.073	0.004	-0.047	-0.028	-0.049	-0.137	0.137	-0.042	-0.085
GTF2H2C	PPI	1	5.421	-0.566	-0.83	-0.112	0.017	0.41	-0.119	-0.108	0.799	-0.121	-0.117	-0.036	-0.767	0.915	0.511	0.027	0.129	-0.812	0.485	-0.346	0.133	0.781	0.018	0.61	0.259	-0.545	-0.38	0.58	0.307	0.323	-0.262	-0.045	-0.639	-0.127	-0.179	1.17	0.442	-0.346	0.72	0.454	0.346	0.266	0.046	0.114	-0.295	-0.512	-0.437	-0.033	0.213	-1.106	-0.35	0.314	0.011	-0.141	-0.817	0.059	-0.332	0.71	0.434	-0.667	-0.185	-0.451	0.157	-0.077	-0.029	-0.493	0.309	-0.051	-0.351	0.301	-0.202	0.443	0.787	-0.535	-0.028	0.09	0.043	0.54	-0.958	0.558	-0.402	-0.144	-0.033	-0.285	-0.261	0.293	0.449	-0.244	-0.81	-0.09	0.114	-0.432	-0.028	0.413	-0.872	-0.2	0.238	0.11	-0.672	0.41	0.556	-0.146	0.14	-0.304	0.098	0.703	0.115	1.223	0.312	-0.483	-0.8	-0.567	-0.155	0.183	0.086	0.098	0.295	-0.335	0.215	0.39	0.543	-0.336	-0.376	-0.003	-0.831	-0.159	0.929	0.492	-0.369	1.218	0.291	0.139	0.028	-0.414	0.458	-0.248	0.338	0.74	0.154	-0.362	0.218	-0.52	-0.13	0.187	-1.075	0.211	-0.075	-0.239	0.163	-0.391	0.101	-0.568	-0.632	0.192	-0.687	-1.068	-0.581	-0.272	-0.074	-0.31	-0.655	-0.198	0.227	0.31	-0.262	-0.302	-0.664	0.212	0.759	0.089	-0.572	0.068	-0.359	-0.172	0.573	-0.268	0.086	-0.547	-0.313	0.116	-0.256	0.005	-0.361	0.225	0.451	0.328	0.461	-0.433	0.116	-0.026	0.269	-0.135	0.125	0.193	-0.046	-0.454	0.344	-0.376	-0.22	-0.065	-0.041	0.696	0.225	-0.088	0.727	-0.328	0.031	0.026	0.982	-0.091	0.177	0.305	0.157	-0.201	0.435	-0.395	0.048	-0.061	-0.152	0.049	-0.305	-0.363	0.025	0.093	0.077	-0.629	0.263	0.24	0.518	0.304	-0.57	0.311	-0.56	-0.21	0.89	0.506	0.148	-0.189	0.557	0.247	0.062	0.318	0.324	-0.081	0.023	0.277	-0.224	0.088	-0.075	0.048	-0.516	0.389	0.326	0.444	-0.229	-0.351
GRIN3B	target	1	17.31	-2.702	-1.342	-6.658	1.019	-2.84	-2.302	-5.733	-3.125	-6.357	0.133	-0.33	3.12	-4.447	-3.025	-2.98	0.638	1.878	-1.037	-3.249	-1.433	-1.495	0.405	-0.241	-0.209	1.125	-2.047	-1.023	1.455	3.449	-1.221	1.131	1.47	0.267	1.812	1.172	-1.3	2.168	-1.94	-0.614	0.788	0.603	2.383	1.369	-1.438	-2.343	-1.759	-1.556	-0.005	-1.066	0.841	-2.165	0.999	0.051	0.489	-2.384	-0.567	0.092	-1.513	-1.412	-0.686	-0.764	-0.414	0.958	-1.914	-0.49	0.331	0.158	0.397	-0.956	0.456	-1.753	1.265	-0.903	-1.759	-0.909	0.409	-1.729	3.748	-1.063	0.247	1.986	0.262	1.781	-1.089	-0.812	-1.656	3.046	-0.935	-0.088	-0.67	-0.919	-1.323	1.088	-1.202	0.087	0.094	1.45	0.028	0.76	-0.824	0.217	-0.307	-1.168	-0.4	-1.3	-1.235	-0.277	0.027	-0.175	0.111	1.432	-0.215	-0.678	1.144	-1.572	2.23	0.617	-0.841	0.608	0.343	-2.061	1.479	1.109	0.167	0.739	1.307	0.686	1.192	0.582	-0.683	1.93	-0.952	0.55	-2.059	-0.037	0.22	0.51	2.643	0.271	-0.384	-0.055	-0.978	-1.074	0.04	-0.791	-0.722	0.449	-1.626	-0.256	-1.009	1.6	1.332	-0.702	0.538	2.491	-1.305	0.915	-1.337	3.012	-1.16	0.425	-0.502	-2.126	0.235	-1.052	0.786	-0.591	1.517	-1.957	1.169	-0.277	0.139	0.822	-0.184	0.504	-0.524	-0.418	0.878	-0.821	-0.902	-0.145	0.093	-0.506	-0.613	0.43	-0.424	-0.163	-0.629	0.807	-0.814	-1.568	-0.355	-1.438	-2.023	0.304	-0.766	0.047	-0.813	0.672	-0.858	-1.235	-1.301	0.673	-0.218	-1.49	0.982	0.623	0.928	1.444	0.593	0.754	1.183	-0.909	0.658	-0.585	0.682	1.885	-0.225	-1.065	0.265	0.123	-0.627	-1.071	-1.689	-0.317	0.908	-1.453	0.363	0.386	-0.977	0.249	-2.669	-1.214	-0.682	-0.354	0.118	0.115	-0.982	0.243	1.297	1.009	0.138	-0.548	-1.101	-0.701	0.684	-1.159	-1.768	0.627	0.634	0.02	-0.026	-0.462	0.499	0.576
AES	PPI	1	4.049	-0.156	-1.056	-1.131	0.751	-0.773	-0.394	-0.069	-0.758	-0.531	0.617	-0.027	-0.2	0.179	-1.242	-0.573	0.155	0.494	0.108	0.017	-0.816	0.005	-0.291	0.035	-0.503	-0.552	0.118	-0.561	0.153	-0.453	-0.174	0.066	-0.15	0.112	0.729	-0.268	-0.641	0	-0.134	-1.008	0.058	-0.382	0.565	-0.229	-0.272	-0.13	-0.553	0.008	-0.344	0.196	-0.183	-0.263	-0.281	-0.069	0.284	-0.038	-0.05	0.319	0.838	-0.052	0.614	-0.072	0.097	-0.223	-0.574	-0.264	0.915	-0.008	0.219	0.618	-0.338	0.157	0.185	-0.226	-0.829	1.077	0.049	0.487	0.333	-0.247	0.705	0.117	0.555	0.236	-0.418	0.391	0.042	0.532	0.101	-0.507	0.336	0.347	0.082	-0.394	0.145	0.742	-0.048	-0.946	0.051	0.382	-0.022	0.205	0.028	-0.47	-0.132	-0.126	0.652	-0.104	-0.371	-0.859	-0.747	0.692	0.298	0.482	0.261	0.044	-0.251	-0.453	0.387	0.049	0.072	0.367	-0.621	0.727	0.227	-0.131	0.268	-0.487	-0.176	-0.02	-0.107	-0.067	0.235	0.348	-0.432	0.287	-0.019	-0.656	-0.553	0.162	0.316	-0.285	-0.291	-1.035	-0.081	0.132	0.261	0.472	-0.129	0.037	-0.131	-0.229	-0.192	0.498	0.252	0.658	0.178	-1.312	0.229	-0.451	0.396	0.273	0.178	0.169	-0.26	0.511	0.625	-0.293	-0.422	0.366	0.007	-0.315	-0.134	0.074	-0.216	0.883	0.063	-0.511	0.396	-0.173	-0.197	-0.429	0.082	0.426	0.873	0.263	0.097	0.614	-0.168	-0.821	0.304	0.264	-0.483	-0.161	-0.178	0.158	0.109	-0.069	-0.165	-0.015	-0.27	-0.075	0.019	0.043	0.185	0.327	-0.072	0.072	-0.275	0.735	0.134	-0.095	-0.208	0.155	-0.545	0.048	0.14	-0.029	-0.096	0.503	0.426	-0.013	-0.536	0.905	-0.394	-0.073	-0.097	0.302	0.482	0.734	0.162	0.253	-0.165	-0.539	-0.075	0.756	0.475	0.59	0.302	0.116	0.607	0.049	-0.235	0.097	0.159	-0.356	0.041	0.606	0.231	0.072	-0.595	0.009	-0.592	0.325	0.667	-0.415
CABP2	PPI	1	3.313	-0.52	-0.422	-1.132	-0.099	-0.476	0.812	-0.233	-0.008	-0.08	-0.359	-0.033	0.122	-0.564	0.063	-0.218	0.442	-0.392	0.037	-0.192	-0.22	0.315	0.597	-0.059	-0.124	0.305	-0.124	-0.261	0.847	0.588	0.242	-0.555	-0.696	-0.029	-0.266	0.416	0.348	0.034	0.792	0.72	0.158	0.066	0.007	0.54	-0.181	0.078	-0.144	-0.127	0.403	-0.438	-0.03	0.367	0.746	-0.709	0.48	-0.289	-0.59	0.612	-0.101	0.787	0.045	-0.635	-0.444	-0.473	0.37	0.08	-0.762	-0.258	-0.416	-0.273	0.034	0.302	-0.223	0.106	-0.085	-0.195	-0.031	-0.426	-0.186	0.305	0.312	0.282	-0.041	-0.41	-0.167	-0.222	0.48	0.091	0.156	0.295	0.819	-0.122	0.066	0.296	-0.055	-0.088	0.619	-0.598	-0.004	-0.352	0.11	-0.27	0.048	0.029	0.267	-0.66	0.416	-0.518	0.533	0.23	0.232	-0.575	0.132	-0.019	0.447	0.273	0.135	-0.321	-0.33	-0.703	0.137	-0.153	-0.604	0.804	-0.079	0.367	-0.275	0.414	0.11	-0.222	0.273	-0.523	0.445	0.196	-0.246	0.088	0.204	0.325	0.291	-0.23	0.275	0.336	-0.112	-0.295	0.043	-0.455	-0.084	0.533	0.398	0.209	-0.203	-0.238	-0.027	0.263	-0.716	0.606	-0.01	0.549	0.172	-0.085	0.647	0.514	-0.116	-0.396	0.556	-0.745	-0.547	-0.052	-0.104	-0.36	0.269	0.171	0.071	-0.282	-0.475	0.203	-0.503	-0.561	0.366	-0.249	0.168	0.807	0.061	0.14	-0.367	0.117	0.375	0.396	0.574	-0.228	-0.377	-0.344	-0.108	0.249	0.087	-0.147	-0.41	0.062	0.104	0.329	-0.188	0.059	0.017	-0.185	-0.034	-0.002	0.418	-0.692	-0.081	-0.026	0.076	-0.14	0.154	0.226	-0.143	0.236	-0.356	-0.03	0.076	0.212	0.669	-0.337	0.16	-0.184	0.077	0.146	0.208	-0.361	-0.55	0.453	-0.428	-0.042	-0.191	0.435	0.604	0.358	-0.213	-0.033	0.502	-0.425	-0.022	0.069	0.167	0.456	-0.319	-0.148	-0.06	0.293	0.117	-0.128	-0.451	-0.206	-0.57	0.224	0.235	-0.113
IFITM3	PPI	1	1.562	0.262	-0.059	0.122	-0.144	-0.175	-0.022	-0.331	0.368	-0.411	0.026	-0.453	-0.116	0.23	0.02	0.361	-0.324	-0.068	0.042	-0.228	-0.039	-0.373	-0.061	-0.224	0.123	0.556	0.372	-0.339	-0.038	-0.057	-0.231	-0.426	0.31	-0.249	-0.115	0.252	-0.451	-0.292	-0.17	-0.213	-0.186	-0.052	0.502	0.425	-0.11	0.093	0.331	-0.036	-0.465	-0.061	-0.079	0.152	-0.066	-0.317	-0.221	-0.018	0.071	-0.039	-0.348	-0.022	0.053	-0.461	-0.165	0.149	0.337	0.339	-0.102	0.124	-0.276	-0.047	0.032	-0.174	0.178	-0.096	0.242	-0.268	-0.153	0.097	0.08	-0.033	0.145	-0.184	0.435	-0.007	-0.001	-0.001	-0.266	0.127	-0.131	-0.034	-0.311	0.056	0.185	0.405	0.212	0.366	-0.226	0.196	0.248	-0.006	0.081	0.411	0.195	0.101	0.275	0.499	-0.092	-0.344	0.227	0.156	-0.216	-0.196	0.035	0.437	-0.264	-0.031	0.117	-0.391	-0.243	0.022	0.261	-0.135	-0.139	-0.419	0.13	0.12	0.544	-0.148	0.045	0.006	0.054	0.079	0.35	-0.007	0.117	-0.014	0.316	0.067	0.108	0.066	0.044	0.01	-0.015	0.114	0.257	0.028	0.256	-0.082	-0.16	0.032	-0.163	0.065	0.083	-0.212	0.084	0.001	-0.085	0.128	0.055	0.079	-0.422	-0.331	-0.067	0.456	0.339	-0.127	0.016	-0.192	-0.013	0.163	-0.237	-0.168	0.239	-0.02	0.09	-0.022	-0.134	-0.135	-0.197	0.057	-0.084	0.056	-0.129	0.084	0.247	0.084	-0.08	0.096	0.132	0.08	-0.215	-0.171	-0.255	0.013	0.03	-0.35	0.111	0.249	0.179	0.096	-0.16	-0.222	-0.064	-0.074	-0.017	-0.07	-0.007	0.107	0.115	-0.148	-0.165	-0.194	0.219	-0.027	0.19	-0.151	0.172	-0.173	-0.106	0.295	0.099	0.355	0.174	-0.338	-0.11	0.146	0.027	-0.318	-0.001	0.104	-0.217	-0.037	-0.042	-0.076	0.064	-0.022	0.123	-0.019	-0.313	-0.101	0.166	-0.198	0.057	0.054	0.021	-0.011	-0.038	0.16	0.362	0.068	0.229	0.05	0.25	-0.098	-0.034	0.08
CFB	target	1	9.706	-2.133	-0.834	0.012	-0.262	-0.317	0.596	0.292	1.118	-1.217	1.585	-0.137	-0.51	0.924	0.343	1.913	0.262	0.696	1.738	1.429	-0.492	1.196	0.897	-0.401	-0.446	0.997	-0.259	0.217	0.062	-0.496	-0.053	-0.204	0.416	0.103	-0.715	0.632	0.325	0.214	0.248	-0.713	0.909	0.456	-0.308	-0.82	-1.585	0.184	-0.835	-0.161	0.275	-0.967	-0.18	-0.296	1.049	-0.984	0.446	0.21	-0.009	-0.299	-0.069	-0.723	0.807	0.664	-0.294	-0.782	0.416	-0.67	-0.272	0.327	-0.427	-0.648	-0.242	0.762	0.211	0.308	-0.597	-0.147	-0.232	0.15	-0.014	0.386	-0.75	0.711	0.751	0.137	-0.349	0.131	-0.195	-0.117	-0.908	-0.442	0.64	0.445	-0.749	-1.259	0.37	1.402	0.042	0.993	0.415	0.744	0.176	0.311	-0.35	-0.525	-0.188	0.136	0.199	0.505	0.753	-0.38	-0.063	-0.513	0.428	0.005	-0.5	-0.012	-0.421	0.763	-0.867	0.361	0.64	0.486	-1.218	-0.619	-0.06	-0.92	-0.723	0.22	-0.049	0.52	-1.235	-1.038	1.191	0.98	0.239	-1.204	0.196	-0.124	0.047	-0.71	0.37	0.564	-0.088	-0.853	-0.898	-0.72	-1.169	-0.477	0.975	-1.372	-0.443	0.947	0.325	-1.232	0.796	-0.911	0.739	0.027	-0.388	0.451	0.178	0.35	1.756	-0.194	-1.126	0.068	-0.048	0.857	-0.25	-1.141	-0.241	0.714	0.534	-0.918	0.212	0.878	-0.303	1.099	-0.476	0.373	-0.367	0.17	-1.455	-0.818	0.93	-0.357	0.226	-0.745	-0.431	-0.411	0.663	-1.899	-0.12	-1.772	-0.815	-0.317	-0.255	0.644	0.24	0.562	0.567	0.801	-0.389	-0.114	-0.314	-0.343	0.396	-1.632	-0.116	1.176	1.431	-0.032	-0.428	-0.803	-0.155	0.9	-0.371	0.156	-0.37	-1.52	0.493	-0.334	-0.94	-1.336	-0.225	-0.472	-0.187	-0.637	-0.081	-0.024	-0.226	-0.658	1.009	-0.875	-1.652	-1.7	1.36	-0.303	-0.172	-0.234	0.954	0.117	0.14	-0.809	-0.285	0.129	0.612	-1.813	-0.927	1.25	-0.155	-0.295	-0.309	0.546	-0.902	-0.6
TKTL1	PPI	1	7.489	-0.552	-1.543	-0.38	0.199	0.165	0.138	-1.098	1.47	-1.607	0.262	-0.628	0.753	0.209	0.97	-0.124	0.799	1.079	-0.342	0.197	-0.454	0.471	-0.748	0.071	1.543	1.139	-0.14	-0.475	1.26	0.967	-1.407	0.324	-0.004	0.038	0.351	-0.788	-0.127	1.02	0.783	0.466	-0.028	0.015	0.743	-0.964	0.457	-0.51	0.217	0.137	-0.504	0.276	0.022	0.889	1.095	-0.61	0.853	-0.623	-1.784	-0.309	-1.054	0.184	0.201	0.268	-0.702	0.419	1.526	0.074	0.021	-0.032	-0.354	0.72	0.24	-0.95	-0.635	-0.079	0.003	-0.117	-0.153	-0.104	0.045	-1.061	0.108	0.304	-0.574	-0.386	-0.618	-0.381	-0.318	-0.695	0.34	0.353	0.399	0.219	0.022	0.542	0.396	0	0.205	-0.272	0.619	-0.628	0.127	0.906	0.898	0.603	-1.367	-0.016	0.55	0.503	-0.348	0.487	-0.81	0.396	0.006	0.669	0.881	-0.016	-0.901	0.92	-0.851	0.626	0.223	-0.204	-0.097	-0.51	0.5	0.248	0.621	0.626	0.119	-0.251	0.162	0.107	0.595	-0.039	-0.37	0.031	-0.449	0.216	-0.18	0.699	-0.336	0.256	-0.502	0.006	-0.587	-0.783	0.756	0.614	-0.106	0.291	-0.02	-1.072	0.841	0.094	-0.301	-0.279	0.029	-0.203	-0.138	-0.274	-0.165	0.646	0.329	-0.189	-0.274	-0.149	0.34	-0.324	0.168	0.123	-0.321	0	-0.449	-0.73	-0.599	0.111	0.776	0.302	-0.537	0.701	0.579	-0.86	0.382	0.582	-0.391	-0.041	0.202	-0.454	0.343	-0.69	0.251	-0.082	0.167	-0.66	-0.536	0.482	-0.591	-0.315	-0.065	-0.563	-0.002	-0.08	0.104	-0.931	0.525	-0.759	-0.176	0.264	-0.297	-0.064	-0.188	-0.131	0.103	0.309	-0.081	-1.198	-0.544	0.386	-0.133	-0.079	0.166	-0.856	0.219	-0.375	0.907	-0.034	-0.702	0.101	-0.07	0.255	0.505	0.461	0.204	-0.08	-1.126	-0.142	-0.078	0.116	-0.453	0.404	0.38	-0.485	-0.093	-0.199	-0.53	0.209	0.583	-0.04	-0.28	-0.349	0.541	-0.901	0.365	-0.266	0.848	0.415
EIF2AK4	target	1	23.825	-4.437	-4.742	-0.589	-0.211	-2.949	0.711	1.336	0.679	-0.863	1.768	0.72	-1.183	2.554	0.069	-0.266	-0.279	-0.815	1.303	-1.146	2.385	-1.68	0.506	-0.267	1.158	0.447	2.845	0.107	0.775	-0.01	2.011	0.938	-1.082	-1.067	0.324	-0.408	-0.622	-0.864	1.995	1.144	0.704	0.151	-0.496	-1.095	-0.916	-1.257	0.973	-0.561	-0.237	-1.208	-0.897	-0.673	-1.099	-0.73	0.763	0.662	0.706	0.441	-0.556	-1.009	-0.31	-0.457	0.448	0.862	-0.2	-0.519	-1.683	1.923	-0.748	2.01	-0.39	0.593	-0.152	-2.402	0.278	-0.542	1.867	-0.661	0.654	-1.537	1.747	-0.273	1.135	0.831	0.492	0.166	2.202	-0.486	0.056	-0.547	0.356	-1.905	0.239	1.121	0.135	0.78	0.837	-1.232	-0.259	0.997	-0.969	2.355	0.171	1.07	-0.381	2.268	0.403	-1.935	1.752	-1.269	0.951	3.11	1.833	2.074	-0.061	-1.181	-0.044	1.266	0.216	0.563	-0.718	-1.114	0.405	-2.03	-1.789	0.01	-1.44	0.196	1.036	0.124	-2.048	-0.831	-0.54	-1.125	-0.628	-2.005	0.357	-2.693	0.817	0.351	0.341	-1.565	1.149	-0.001	0.2	-0.75	0.553	0.956	0.389	0.148	0.647	0.68	0.739	-0.517	-1.99	-0.25	-1.162	-2.553	0.584	1.129	-1.79	2.116	1.196	0.174	0.933	0.524	0.588	0.439	2.335	-0.239	0.532	0.393	0.804	-2.768	2.259	0.534	1.047	2.762	-0.607	-0.688	-0.287	3.616	-1.698	1.478	2.088	-0.749	-3.406	-0.69	0.597	1.357	0.689	0.405	-0.935	-0.977	-1.443	3.229	0.784	0	-1.09	0.006	-0.438	-1.09	1.112	1.762	0.595	0.689	-0.177	0.258	-0.558	-0.583	0.608	0.076	-1.931	-0.038	-1.927	-1.356	0.505	0.257	2.052	0.988	-0.895	-1.061	-0.252	0.563	0.308	-0.882	-1.155	1.449	-0.709	0.76	-0.871	-0.536	-0.687	-0.598	-1.15	1.786	-0.989	-0.035	-1.069	0.025	-0.914	-1.207	-1.386	2.432	2.141	0.511	2.893	0.6	1.623	-1.095	-0.796	-0.96	-1.163	0.681	-0.272	-0.35
LCN2	PPI	1	2.643	-0.393	-0.234	-0.304	0.084	-0.586	-0.338	-0.174	0.718	-0.19	-0.048	-0.234	-0.186	0.333	-0.142	0.034	-0.325	-0.3	-0.02	-0.263	0.014	-0.333	-0.236	-0.222	-0.231	0.231	0.004	0.017	-0.489	0.662	-0.495	0.222	0.398	-0.27	-0.217	0.648	-0.017	-0.331	-0.224	-0.644	0.858	-0.472	0.491	0.207	-0.619	0.04	-0.212	0.179	-0.085	0.608	-0.345	-0.193	0.341	0.092	0.089	-0.55	-0.035	0.575	-0.299	0.509	0.344	-0.071	0.145	-0.115	0.075	0.014	-0.63	0.444	-0.307	-0.522	-0.755	-0.181	0.238	-0.406	0.439	0.367	-0.102	0.214	0.546	0.205	0.34	0.365	0.447	-0.045	-0.581	0.145	-0.063	0.184	-0.499	-0.111	-0.545	-0.392	0.318	-0.108	0.497	0.16	0.367	-0.121	-0.482	0.016	0.232	0.231	0.143	0.251	0.754	-0.139	0.104	-0.182	0.589	-0.108	-0.336	-0.062	0.011	0.148	-0.575	-0.743	-0.059	-0.415	-0.086	-0.814	-0.121	-0.356	0.033	0.419	-0.09	0.488	0.514	0.032	-0.035	0.305	0.48	-0.446	-0.138	0.29	0.343	0.523	0.25	0.184	0.071	-0.01	-0.316	-0.026	0.088	-0.348	0.221	0.709	0.06	-0.148	0.175	0.395	-0.149	0.071	-0.676	0.164	-0.032	0.553	-0.247	-0.352	-0.05	0.149	-0.19	-0.201	-0.361	-0.199	-0.288	-0.141	-0.263	-0.042	-0.251	-0.142	-0.097	0.063	-0.123	0.317	0.129	-0.047	-0.048	0.071	-0.042	0.292	0.038	-0.114	0.611	-0.179	0.36	-0.337	-0.173	-0.134	0.415	0.143	0.087	-0.082	-0.166	-0.227	0.038	0.398	-0.006	-0.025	0.098	-0.018	-0.041	0.088	-0.227	-0.291	-0.649	-0.164	-0.259	0.016	0.253	-0.234	-0.112	-0.145	0.183	-0.314	0.277	0.142	-0.285	0.254	0.356	-0.004	-0.126	-0.125	-0.072	0.065	-0.161	0.101	-0.01	-0.422	0.012	0.332	-0.065	0.143	-0.019	0.153	0.638	0.129	0.443	0.137	-0.074	-0.111	-0.209	0.141	-0.409	0.017	0.113	0.396	0.362	0.363	0.225	0.178	0.126	-0.132	1.066	0.021	0.315	0.031
RPL36	PPI	1	1.356	-0.611	-0.457	0.028	-0.072	-0.082	-0.198	0.163	-0.267	-0.076	-0.005	-0.093	0.057	0.097	0.446	-0.12	0.635	0.081	-0.3	0.14	-0.112	-0.378	-0.459	-0.655	0.513	0.202	0.166	-0.314	-0.36	0.554	0.208	0.174	-0.309	-0.076	0.288	0.294	-0.244	0.195	-0.016	0.304	0.338	0.025	-0.436	-0.38	-0.216	-0.079	-0.191	0.028	0.12	0.066	0.342	0.056	0.277	0.296	0.604	-0.397	-0.071	0.214	0.076	-0.094	-0.227	0.066	0.265	0.397	0.089	-0.056	0.08	-0.063	-0.052	-0.108	0.244	-0.006	-0.151	0.024	0.006	-0.256	0.142	-0.209	-0.138	-0.189	0.323	-0.049	-0.296	0.281	-0.169	-0.02	0.208	0.336	-0.158	-0.242	0.152	-0.243	0.573	0.126	0.152	0.19	0.193	-0.504	-0.229	0.017	-0.165	-0.328	0.098	-0.025	-0.107	0.014	0.246	0.122	0.23	-0.099	-0.427	-0.053	0.151	0.059	0.447	-0.005	0.246	0.138	-0.458	0.18	-0.286	0.05	-0.254	0.15	-0.251	-0.067	-0.104	0.224	-0.106	0.374	0.13	0.068	0.2	0.009	-0.041	-0.339	0.083	0.082	-0.269	0.073	-0.158	-0.178	-0.009	0.071	-0.35	-0.145	0.407	0.048	-0.021	-0.405	-0.043	0.187	-0.089	0.178	-0.092	-0.191	0.071	0.274	0.09	0.118	-0.217	0.239	0.055	-0.006	-0.085	-0.111	0.134	0.131	-0.127	0.125	-0.339	0.044	-0.25	0.211	0.234	0.178	0.009	0.148	-0.413	0.015	-0.264	0.087	-0.045	0.213	0.278	-0.219	-0.043	0.107	0.169	0.121	0.147	0.054	-0.047	-0.164	-0.041	-0.119	0.286	0.007	0.284	0.095	0.049	0.121	0.214	0.187	0.149	0.093	0.093	-0.12	0.153	0.24	0.036	0.032	0.087	0.178	0.13	-0.205	0.206	-0.097	-0.077	0.179	0.082	0.284	-0.065	-0.037	-0.164	-0.031	-0.031	0.185	0.028	0.086	0.236	0.095	-0.158	-0.175	0.003	0.479	-0.005	-0.443	-0.048	0.055	-0.186	-0.271	0.2	0.098	0.163	0.131	-0.063	0.176	-0.161	0.214	0.612	0.031	0.004	-0.087	-0.304	-0.021
DENND4A	PPI	1	27.785	1.973	-5.596	-0.116	0.425	-1.233	2.332	-1.572	3.497	3.091	1.654	0.711	-4.154	2.95	3.274	0.395	-3.452	-0.628	1.423	-0.989	-2.349	-0.74	0.21	0.698	-2.247	0.167	1.165	0.88	-2.107	-1.456	0.545	1.509	-1.71	0.211	0.64	-0.545	-0.473	2.207	-2.448	-0.725	-0.219	0.476	-0.842	-2.465	0.361	-1.09	-2.287	-0.969	0.916	0.902	1.983	1.819	-2.338	0.743	-1.469	0.743	0.005	0.416	-1.329	-1.276	-0.246	0.214	-1.49	1.435	0.839	0.257	1.35	-1.534	1.217	-0.05	1.899	-0.61	-0.61	-0.677	-0.319	1.645	1.019	0.505	0.195	-0.19	-2.033	0.551	1.35	-1.343	0.898	-1.149	-1.169	-0.471	2.486	-0.201	2.686	1.396	0.233	1.186	1.228	0.656	0.413	-1.953	1.117	-0.627	-0.003	-0.767	-0.077	-0.052	-1.084	-2.703	-0.238	-2.238	1.287	-0.268	0.212	1.191	1.577	0.439	-1.377	-0.397	0.343	0.263	-0.994	1.334	-0.049	-1.906	0.277	0.002	0.879	-2.219	0.616	-1.935	0.043	-0.149	-0.291	-0.577	0.714	0.029	2.212	0.639	0.806	0.759	0.127	-0.164	-0.771	-0.787	0.746	-0.384	-0.446	-0.327	-2.789	0.236	-0.102	-0.586	-0.596	1.85	1.846	0.855	2.178	1.547	0.923	-1.442	3.242	0.37	-1.86	-1.069	-4.67	-1.282	-2.443	1.027	0.982	-2.233	-0.042	-0.127	1.328	-3.148	-0.472	1.695	-0.978	-0.983	1.526	0.681	2.53	2.147	0.707	3.107	-0.415	2.061	2.168	0.739	1.323	-1.189	2.874	0.548	-1.708	0.684	0.503	0.759	0.224	-0.77	-0.452	-1.264	-2.755	4.716	0.538	0.092	-1.647	-2.639	0.798	-0.156	0.536	-0.943	-0.819	0.178	3.163	0.517	-0.168	0.106	-0.335	-0.38	-3.232	0.236	1.012	-0.133	0.461	0.424	-4.278	0.548	0.871	0.917	1.612	-2.304	-0.968	-0.093	-0.696	-0.484	-3.06	0.073	0.393	-1.531	0.769	-0.309	-1.093	-0.66	-2.045	3.584	0.261	2.244	0.722	-1.242	-0.55	2.876	3.847	-0.227	3.332	0.002	1.31	-0.04	-2.001	-0.53
PLD3	PPI	1	6.57	-0.661	-1.508	-0.895	0.268	-0.985	-0.244	-1.219	0.476	-1.963	0.143	-0.349	0.059	-0.797	-0.525	-0.659	-0.219	0.487	-0.074	-0.844	0.65	-0.503	0.181	-0.059	-0.102	0.482	-0.355	0.291	0.796	0.567	-0.681	-0.248	0.943	0.349	0.364	-0.073	-1.193	0.248	-0.092	-0.721	-0.15	-0.173	0.724	0.22	-0.714	-0.024	0.266	-0.436	0.328	0.599	-0.184	-0.69	0.611	-0.155	0.097	0.285	0.14	-0.259	-0.269	-0.489	0.128	-0.263	-0.076	0.292	-0.471	0.228	-0.615	0.234	0.202	0.102	-0.006	-0.091	-0.078	-0.413	-0.29	0.024	0.155	0.18	0.076	0.577	0.085	-0.349	-0.116	0.476	-0.213	0.547	0.01	-0.372	-0.585	0.285	-0.132	-0.019	0.444	0.38	0.051	0.298	-0.033	0.258	-0.18	0.465	0.514	-0.416	0.268	-0.042	-0.056	0.598	0.239	-0.211	-0.154	-0.392	0.03	-0.182	0.664	0.274	0.494	0.39	-0.603	-0.248	-0.109	0.434	0.758	0.423	0.504	-0.461	0.303	0.106	-0.066	-0.329	-0.235	-0.597	-0.593	0.655	-0.239	-0.535	0.483	0.026	-0.26	-0.491	0.919	0.184	-0.282	-0.353	-0.824	0.041	-0.241	-0.6	-0.439	-0.596	-0.247	0.121	0.604	0.254	0.033	-0.302	0.52	0.353	-0.321	0.142	0.308	0.296	0.07	-0.246	0.136	-0.29	-0.676	0.455	-0.804	0.336	0.035	0.151	0.007	-1.123	0.025	0.929	-0.973	0.102	-0.728	-0.027	-0.207	0.8	-0.118	-0.222	0.023	0.211	0.025	0.639	-0.756	-0.47	-0.258	0.764	0.239	-0.357	-0.5	-0.341	0.598	-0.452	0.162	0.523	-0.467	0.63	-0.066	-0.462	0.43	-0.294	-0.329	0.282	-0.051	0.199	-0.126	0.648	0.256	-0.309	-0.358	-0.534	0.64	-0.196	-0.142	0.361	0.382	-0.014	0.301	-0.03	0.244	-0.901	0.179	0.583	0.639	-0.042	-0.106	-0.112	0.013	0.833	-0.19	-0.092	0.789	0.312	0.622	-0.803	0.883	-0.466	-0.005	0.805	0.492	0.159	-0.528	0.035	0.2	0.482	-0.184	-0.16	-0.127	-0.199	-0.301	0.628	0.111	-0.304
ZNF274	PPI	1	9.154	-1.467	-1.965	-0.327	0.766	-0.338	-0.213	0.704	-0.292	-0.182	-0.447	-0.102	0.138	-0.14	0.315	-0.006	-0.523	1.066	1.355	-0.272	-1.14	1.55	-0.002	0.258	-0.872	0.084	0.088	-0.176	-1.112	-0.639	-0.055	-0.673	1.129	2.784	5.945	-0.49	1.24	-2.931	1.757	0.939	0.344	-1.29	-0.018	-0.213	-1.114	-1.467	0.248	-0.201	-1.735	0.97	-0.353	0.097	-0.784	-1.306	0.041	0.383	-0.177	0.178	0.297	0.692	0.268	-0.246	-0.534	-0.005	-0.318	-0.21	0.476	-1.321	-0.397	-1.097	-0.087	-0.355	0.564	0.521	0.418	-0.738	-0.886	0.658	0.088	-0.479	0.39	1.165	-0.293	-0.756	0.272	-0.048	-0.592	-1.081	-1.028	0.869	-0.307	0.152	-0.113	-1.116	-0.375	-0.146	0.011	0.436	-0.52	-0.495	0.998	0.59	0.309	-0.498	-0.662	0.044	-0.168	0.377	0.65	0.123	-0.105	-0.326	0.456	0.161	1.451	0.337	0.281	-0.444	0.161	-0.704	-0.382	0.273	-0.948	-0.075	-0.435	-0.416	-0.767	-0.434	0	1.699	0.603	-0.165	-0.807	0.376	-0.524	0.663	0.297	0.32	-0.421	-0.582	-1.466	-1.12	0.432	-1.177	-0.206	0.182	0.753	0.729	0.678	-0.13	0.963	-1.779	0.11	0.79	-0.513	-0.059	1.423	0.155	-0.359	-0.052	-0.152	0.155	0.196	-0.312	-0.428	-0.136	0.275	0.415	-0.522	0.527	0.163	-0.646	0.205	-0.377	0.367	0.067	-0.178	-0.57	-0.36	0.439	-0.266	-0.344	-0.112	-0.624	0.323	0.208	-0.063	-0.334	0.165	0.042	0.042	-0.185	-0.349	-0.05	-0.957	1.143	0.974	-0.247	0.11	0.912	-0.12	0.182	0.163	-0.237	-0.086	-0.191	-0.106	-0.74	-0.603	-0.574	0.552	0.876	0.323	1.075	-0.022	0.263	-0.464	0.611	1.14	-1.213	-0.603	-0.914	0.209	-0.234	0.277	-0.021	-0.131	-0.949	0.191	-0.378	-1.142	-0.468	0.157	0.644	-0.42	0.187	-0.02	-1.396	0.973	-1.719	0.523	0.705	-0.837	0.599	-0.772	0.118	-0.973	-0.629	0.009	-1.493	1.18	-0.405	-0.62	0.899	0.033	-0.49
LPAR3	PPI	1	4.337	-0.293	-1.271	-0.713	-0.257	-0.163	-0.347	-1.227	2.117	-1.232	0.997	0.29	-0.169	-0.277	0.98	-0.103	-0.796	-0.732	0.167	-0.147	-0.696	-2.108	-0.203	-0.796	1.324	0.173	0.31	-0.107	-1.031	-0.504	0.285	0.607	0.899	-0.977	0.15	0.146	-0.002	-0.692	-0.628	-0.077	-0.399	-0.647	0.195	-0.267	-0.233	-0.148	0.247	-0.081	0.495	0.176	0.571	0.836	-0.673	-0.14	-0.293	-0.176	-0.085	-0.542	-0.242	0.381	-0.432	-0.262	0.08	0.021	-0.221	0.053	-0.081	-0.775	-0.119	0.27	-0.729	0.952	-0.804	-0.382	-0.306	-0.322	-0.147	-0.274	-0.087	0.208	-0.59	-0.539	0.011	0.582	-0.101	-0.026	-0.462	0.146	-0.318	0.564	0.363	-0.706	0.475	0.17	-0.256	0.184	-0.476	0.918	-0.307	-0.064	0.081	0.457	-0.171	0.094	-0.09	1.036	0.769	-0.129	0.131	0.292	0.328	0.481	-0.221	-0.27	0.749	0.398	0.242	0.141	0.039	0.264	0.07	0.374	0.414	-0.216	-0.213	0.392	0.2	0.439	-0.032	0.114	-0.597	0.234	-0.098	0.2	0.408	-0.387	-0.263	0.096	-0.637	-0.16	-0.256	0.707	0.298	-0.312	-0.528	-0.416	0.248	-0.183	0.323	-0.152	0.272	0.265	-0.453	-0.352	-0.189	-0.367	0.077	-0.331	0.101	0.074	-0.178	0.127	0.389	-0.431	-0.19	0.762	-0.66	-0.084	-0.529	0.07	0.138	-0.23	-0.273	0.324	-0.021	0.059	-0.403	0.109	-0.359	-0.115	0.003	0.144	-0.006	-0.406	0.256	0.228	0.337	-0.136	-0.076	0.134	0.183	-0.219	-0.199	-0.304	0.461	0.4	0.013	-0.513	0.229	-0.441	-0.346	-0.011	0.279	0.459	0.538	0.307	0.706	-0.57	0.305	-0.111	-0.204	-0.214	0.311	0.046	-0.495	-0.375	0.025	-0.183	0.669	0.663	-0.606	-0.236	-0.287	0.15	-0.185	0.186	0.552	-0.925	0.056	0.224	-0.066	0.679	0.136	-0.213	0.054	-0.259	0.184	0.203	-0.558	-0.264	0.107	-0.044	-0.162	0.129	0.203	-0.468	0.193	0.351	0.605	-0.438	-0.207	0.289	0.195	0.133	0.02	-0.172
MTNR1A	target	1	4.036	-0.913	-0.913	0.017	0.116	-0.662	0.13	-1.277	1.714	-1.745	1.316	-0.034	0.253	0.352	0.427	0.038	-0.839	-0.025	-0.109	-0.403	-0.624	-0.893	-0.41	0.516	0.845	0.444	0.773	-0.789	0.139	0.405	-0.668	-0.36	-0.02	-0.46	0.077	0.59	-0.528	-0.326	-1.311	-0.675	-0.345	-0.276	1.005	0.536	0.629	-0.098	-0.147	-0.208	-0.158	0.687	0.8	-0.029	0.401	-0.44	0.317	-0.564	-0.553	-0.206	0.266	-0.223	-0.748	-0.448	-0.553	0.627	0.164	0.084	-0.423	-0.474	-0.439	-0.298	-0.164	0.772	-0.586	0.463	-0.01	0.654	-0.238	-0.008	-0.225	-0.056	-0.406	-0.27	0.277	-0.01	0.575	-0.36	0.234	-0.957	0.017	0.369	0.309	-0.341	0.053	0.377	-0.354	-0.495	0.212	0.033	-0.31	0.095	0.1	-0.202	0.526	-0.128	-0.313	0.378	-0.166	0.469	-0.918	-0.032	-0.785	0.509	0.013	-0.188	-0.13	0.018	0.215	0.61	-0.239	-0.035	-0.04	0.608	0.288	0.157	0.064	0.531	-0.261	-0.041	-0.098	-0.299	-0.342	-0.149	0.124	-0.418	-0.207	-0.5	-0.395	-0.36	0.418	0.409	0.414	-0.162	0.417	-0.238	0.064	-0.156	0.078	-0.16	-0.019	-0.158	-0.5	-0.515	-0.486	-0.163	-0.165	-0.246	0.318	-0.676	0.225	0.148	-0.235	-0.311	0.07	0.404	-0.39	0.322	-0.876	0.675	0.064	0.007	0.009	0.36	0.154	-0.12	-0.287	0.276	-0.282	0.193	0.239	0.193	0.423	0.553	-0.356	0.387	-0.204	0.052	-0.059	-0.305	0.064	0.267	-0.142	-0.149	0.304	-0.339	-0.114	0.766	-0.432	-0.266	-0.167	-0.121	0.953	-0.561	-0.154	-0.258	-0.257	-0.041	-0.315	0.588	0.052	0.08	-0.48	0.078	0.504	-0.557	0.339	-0.061	0.217	-0.174	-0.144	-0.087	0.089	-0.535	0.415	-0.117	-0.041	-0.789	-0.225	-0.313	-0.437	-0.005	-0.252	-0.178	-0.691	0.009	-0.375	-0.484	0.292	0.203	0.201	-0.037	-0.275	-0.355	0.008	-0.277	-0.471	-0.441	-0.509	-0.405	-0.126	0.024	0.086	-0.258	0.427	-0.264	0.06	0.205
RUNX2	PPI	1	9.127	3.452	-1.561	-3.598	-0.385	2.575	-0.844	-7.122	-6.011	1.061	-1.282	1.063	-4.227	4.994	-8.85	-0.58	-2.589	4.07	-0.581	7.773	-10.165	-2.568	-5.833	-6.221	6.737	0.99	-0.609	0.207	-0.299	-1.96	1.049	1.264	-1.606	1.576	-0.047	0.986	4.142	0.887	-1.57	2.591	1.14	1.568	-1.899	1.279	-1.52	-0.29	-0.578	0.931	1.726	1.559	1.314	-0.04	0.211	0.544	-0.423	-1.217	0.289	-1.961	-0.297	-1.938	-1.35	0.771	-1.109	0.346	0.73	-1.847	-1.7	0.792	-0.938	0.044	2.665	0.671	1.587	1.263	-0.71	-0.985	0.477	0.07	0.325	0.349	-0.234	2.34	-0.522	0.637	-0.395	-1.225	-0.619	0.552	-0.16	1.31	0.203	-0.903	0.531	0.705	-0.331	0.475	-0.2	-1.173	-0.101	-1.68	0.164	0.687	-0.089	-0.045	-0.54	-0.379	-0.111	-1.19	0.944	0.517	0.871	0.492	-0.352	-0.926	0.051	1.659	-0.252	-0.362	-0.676	-0.455	0.168	0.209	-0.61	-0.789	-0.538	0.436	0.574	-0.51	0.873	0.767	-0.258	-0.437	-0.692	-0.214	0.414	1.087	0.323	0.515	-0.396	-0.249	0.137	0.557	0.354	-0.225	0.036	-0.573	-0.694	0.187	0.044	-0.071	1.265	0.073	-0.129	-1.023	0.736	-0.065	0.885	-0.314	0.007	0.034	0.738	-0.285	-0.001	-0.931	-0.349	0.545	0.721	-0.254	-0.351	0.008	0.47	-0.519	-0.444	-0.335	-0.086	1.107	0.336	0.56	-0.112	0.633	0.262	-0.376	-0.193	0.126	0.32	-0.048	-0.551	-0.843	0.941	-0.149	-0.629	-0.521	0.283	-0.486	0.55	-0.257	-0.665	0.141	-0.387	0.128	-0.059	-0.522	0.196	0.223	0.109	0.443	0.1	-0.556	0.3	0.359	0.106	0.062	0.371	-0.304	0.382	0.636	-1.95	-0.309	0.177	-0.491	1.125	-0.692	0.329	-0.137	0.788	-0.067	-0.825	-0.469	-0.001	-0.524	-0.155	0.294	0.38	0.978	0.899	-0.607	-0.091	-0.025	-0.189	-0.171	0.155	0.165	-0.408	0.441	0.489	0.322	0.342	-0.274	-0.926	-0.332	-0.433	0.39	0.751	0.033	-0.421	0.247
ITGA8	PPI	1	13.262	-3.081	-1.189	-1.021	-0.559	-1.669	0.541	-1.927	2.194	-3.402	1.363	0.318	-0.054	0.48	2.222	0.993	-1.411	1.558	-0.444	0.12	-1.139	0.68	-1.168	-0.335	1.24	1.49	1.071	-1.744	-0.242	-1.483	-1.121	-2.256	0.264	-0.438	-0.933	0.098	0.715	-0.548	0.724	-0.538	-0.515	-0.004	1.217	0.756	0.161	0.093	0.768	0.073	-0.626	1.275	0.334	-0.131	0.542	0.025	-0.492	-0.441	-1.005	0.575	0.076	0.273	-0.091	-1.205	-0.429	-0.674	-0.466	0.235	-0.122	-1.33	-0.993	0.23	-0.448	0.875	-0.14	1.089	-0.625	0.916	-0.823	0.475	-0.813	1.432	0.433	0.159	0.648	-0.499	0.709	1.057	-0.324	-0.732	0.068	-0.07	-1.004	-0.031	-0.627	-0.092	0.237	0.766	-1.174	0.308	-0.411	0.476	0.025	1.239	-0.047	0.207	0.494	-0.416	-1.502	-0.26	0.398	1.804	0.845	0.605	0.944	0.441	0.154	0.505	0.004	0.097	0.025	0.458	-1.554	-0.85	0.841	-0.267	0.181	0.525	0.035	-0.271	0.001	-0.287	0.779	1.4	0.647	0.68	0.093	0.001	0.797	1.026	0.747	-0.221	-0.876	-0.328	-0.58	0.528	0.454	0.543	1.43	0.75	-1.479	-0.752	-0.715	0.92	0.395	0.388	-0.806	-0.167	0.403	0.065	-0.084	-1.421	-0.841	-0.78	0.04	-0.293	1.183	-0.659	-1.122	1.204	0.791	0.172	-0.516	0.522	-0.396	-0.416	-1.77	0.601	-1.247	0.4	0.548	0.72	-0.1	0.492	-0.165	-1.035	-0.908	0.446	-1.176	-1.921	0.701	0.43	0.889	1.309	0.986	0.963	-0.87	0.879	0.269	0.203	-0.191	0.537	0.601	-0.593	0.077	-0.885	-1.335	-0.312	0.255	-1.099	-1.317	0.069	1.297	-0.181	0.219	-1.014	0.492	-0.353	0.773	0.04	-0.139	0.016	-0.44	-0.752	1.039	-0.452	0.601	-1.404	0.166	0.273	0.681	-2.164	0.03	0.173	-0.228	-0.071	-1.145	1.416	0.071	1.575	-0.069	-0.043	-1.168	-1.017	-1.109	-0.488	-1.515	-0.451	-0.294	0.072	0.596	-0.289	-0.841	-0.324	1.951	-0.553	-0.804	-0.79
CDON	PPI	1	18.545	0.346	1.677	0.905	0.41	1.471	-0.103	-4.125	3.349	-1.178	3.38	1.009	-0.128	1.201	0.657	-1.366	-0.751	1.706	0.897	1.163	0.067	2.712	0.257	0.944	-1.012	0.61	2.498	1.397	0.391	-1.858	-1.704	0.032	-0.3	0.251	-0.351	-0.581	0.269	-0.015	-0.443	-1.273	-0.797	-0.113	0.874	-0.21	0.348	0.572	-0.963	-0.268	-0.314	0.224	-0.572	-0.929	-0.859	0.507	-1.049	0.545	-0.657	0.367	-0.222	-0.545	0.236	0.218	0.028	0.318	-0.193	1.008	0.657	-0.257	-0.116	-0.515	-0.81	0.871	-1.138	1.677	0.328	0.905	-1.003	1.917	-1.442	0.082	-0.491	0.038	-1.164	1.314	0.203	-0.603	-1.189	-0.585	-1.764	0.938	-1.47	0.986	-0.495	-0.332	-0.463	0.234	1.203	0.492	-0.767	-0.56	-0.697	0.749	-0.969	-0.262	-1.429	1.264	-1.218	-1.27	0.03	-0.363	-0.818	2.022	-0.051	-0.12	0.282	-0.767	-0.767	-0.462	-1.321	-0.276	-0.289	-0.498	0.315	-0.019	1.184	2.872	0.057	1.741	-0.597	2.14	-0.46	0.21	0.11	1.352	0.681	0.804	0.192	0.273	0.011	-0.921	0.506	-0.653	-1.242	-2.071	-0.261	1.446	2.164	-0.921	-0.975	2.441	-0.779	0.339	0.047	-1.273	-0.884	-1.283	-0.036	-0.485	-0.798	-0.813	-0.353	-0.894	1.21	0.825	0.037	-0.16	1.227	0.599	-1.639	0.598	1.783	-1.203	-1.069	-0.595	-1.182	-0.416	-0.329	-0.054	-0.246	0.72	1.733	0.02	-0.09	0.246	0.933	2.282	0.534	-0.464	1.222	-0.713	-0.728	-0.999	-1.435	1.79	0.291	-0.822	0.782	3.315	-0.353	0.853	1.03	-3.368	1.014	0.175	0.434	-0.977	0.314	-1.478	0.915	-0.967	-0.515	-0.042	-0.547	1.395	-1.378	-0.654	-0.104	-0.46	0.483	0.984	-0.014	1.841	1.788	0.638	0.397	0.186	1.438	0.139	1.038	-0.579	-1.284	-0.636	0.737	-1.337	0.886	0.476	0.571	-0.346	0.17	-1.575	-0.218	-1.681	-0.576	-1.036	0.094	1.756	-0.579	-1.839	1.027	0.796	-0.547	-1.587	-0.664	-1.65	-0.335	-0.049
COMMD7	PPI	1	3.016	-0.493	-0.965	0.094	-0.279	-0.333	-0.193	0.373	0.665	-0.368	-0.187	0.029	-0.28	-0.107	-0.509	-0.131	-0.043	-0.206	-0.099	-0.241	0.03	-0.341	-0.152	0.258	-0.215	-0.115	-0.218	0.174	-0.203	-0.12	-0.036	-0.266	0.399	-0.419	-0.236	-0.237	0.037	-0.362	0.084	-0.261	-0.351	0.248	0.235	-0.06	-0.388	0.096	0.01	-0.11	0.304	0.173	-0.039	-0.288	-0.1	-0.084	0.058	0	-0.098	0.104	-0.055	-0.075	-0.099	0.714	-0.166	-0.609	0.279	0.127	0.044	0.028	-0.285	-0.298	-0.259	-0.169	0.523	-0.207	0.168	0.25	0.684	0.236	-0.155	0.171	0.247	-0.254	0.205	0.257	-0.138	0.02	0.113	-0.524	0.209	-0.267	-0.085	-0.456	-0.046	0.456	0.421	0.297	0.078	-0.171	0.288	-0.17	-0.338	-0.089	-0.659	0.346	-0.264	0.222	0.129	0.117	0.275	-0.1	-0.152	-0.352	0.02	0.382	-0.237	0.26	0.002	-0.231	0.14	-0.129	-0.347	-0.174	0.559	0.27	-0.077	0.303	0.001	-0.075	-0.537	0.603	-0.252	-0.216	-0.361	0.039	-0.281	0.581	-0.357	-0.52	-0.335	-0.474	-0.338	0.772	-0.424	-0.272	0.443	0.382	0.259	-0.213	-0.233	-0.168	0.168	0.361	0.25	-0.046	-0.397	0.435	-0.34	-0.449	-0.183	-0.601	0.428	0.108	-0.004	-0.349	0.106	-0.195	0.093	-0.149	-0.01	0.328	-0.133	-0.063	0.165	0.281	-0.198	-0.18	-0.124	0.468	-0.37	-0.054	-0.276	-0.525	-0.046	0.52	-0.648	0.041	0.433	0.419	-0.114	0	0.728	-0.235	0.022	0.014	-0.397	0.229	0.016	0.134	0.178	0.058	-0.352	0.381	-0.452	-0.121	0.154	-0.093	0.286	0.249	-0.131	-0.139	-0.452	0.365	-0.051	-0.568	0.059	0.186	0.035	0.199	-0.113	0.066	-0.283	-0.162	0.08	-0.899	-0.087	0.375	0.032	0.336	-0.406	-0.158	-0.917	-0.218	0.125	-0.825	0.489	-0.545	0.054	-0.334	0.221	-0.095	0.122	-0.097	0.045	0.196	-0.09	0.166	0.161	0.091	-0.006	-0.215	0.1	-0.131	0.063	0.083	0.132	-0.084
RBL2	PPI	1	17.284	-0.227	-2.273	-0.69	-0.498	0.943	-1.374	-2.435	-3.274	2.01	0.962	-0.033	-0.545	1.504	0.419	3.07	-1.774	-0.254	1.314	-1.825	1.3	-0.033	0.413	-1.022	1.722	0.61	0.391	0.265	0.046	-0.508	-0.841	0.109	-0.979	2.044	-0.854	-1.38	-0.544	0.033	0.175	-0.127	0.408	-0.181	-2.806	0.05	0.632	0.215	-1.002	-0.948	0.696	-0.482	1.476	1.655	-0.087	-1.039	-0.703	2.292	1.13	-0.337	0.807	0.048	0.119	-0.406	-1.112	-0.02	0.918	-0.19	0.418	0.31	0.246	1.171	-1.903	-0.188	-0.746	0.054	-0.287	-1.798	-0.947	0.687	-0.285	0.119	0.586	0.298	0.531	0.569	-1.451	1.045	-1.132	0.679	0.953	0.233	0.559	0.996	-0.63	0.005	-1.181	-0.068	1.372	0.43	1.442	-0.536	-1.033	0.051	1.354	1.098	1.5	0.895	-0.361	0.687	2.023	-0.957	1.356	0.171	0.038	0.696	-0.826	-0.587	0.297	-0.955	1.121	-0.197	-0.078	-0.349	1.039	1.124	0.24	0.11	1.853	-0.159	1.133	-0.034	0.218	0.171	0.24	-2.033	0.699	-0.756	-0.214	-0.486	-1.009	0.688	-0.093	0.696	-0.247	-0.565	-1.246	-0.332	1.371	-0.607	-0.433	0.746	1.785	-1.242	-0.383	-0.238	1.002	-0.084	-1.175	0.176	-0.628	1.254	-0.2	-0.205	1.6	0.029	-1.661	0.118	0.08	-0.183	-1.052	-1.014	2.231	0.705	0.188	0.834	-0.385	0.596	-0.62	-0.472	0.707	-1.16	-0.448	1.993	1.176	-0.232	1.447	-1.02	0.373	-1.108	0.839	0.215	-0.186	0.821	0.609	-1.485	0.82	-0.477	-0.015	0.555	-0.736	-0.413	0.052	1.786	-1.003	-0.085	-0.031	1.4	0.894	-0.602	-0.536	-1.526	-0.64	0.679	-0.209	-0.299	-0.115	1.117	0.01	1.086	-0.32	-1.414	-0.048	-0.011	0.302	-0.5	-0.766	0.402	-0.574	-0.012	1.347	1.488	-0.144	0.231	0.099	0.483	0.149	1.152	0.347	0.194	0.486	0.16	-0.149	-0.887	-0.862	0.343	0.4	-1.355	0.932	-0.284	1.164	-0.137	0.431	-0.258	-2.354	0.382	-0.977	0.201
MKRN1	PPI	1	6.861	-0.346	-1.325	-0.864	-0.491	0.662	-0.636	-1.109	-1.512	-0.036	0.087	-0.355	0.302	-0.238	0.865	2.627	2.054	-0.264	-2.359	5.127	1.154	0.407	-1.165	-1.012	0.355	-0.141	0.437	-0.053	-0.814	-0.035	0.457	0.501	-0.365	-0.323	0.068	-0.601	0.902	-0.16	-0.696	0.268	0.025	0.532	0.849	-0.008	-0.105	0.175	0.176	-0.219	-0.179	0.341	0.624	-0.865	-0.557	-0.102	-0.777	-0.036	-0.281	-0.597	-1.025	-0.059	0.232	-0.049	-0.476	0.305	0.404	0.617	0.169	-0.662	0.516	1.011	-0.31	-0.304	-0.291	-0.879	0.045	0.281	0.569	0.711	-0.165	0.32	-0.04	-0.772	0.212	-0.063	0.896	-1.126	-0.332	0.216	0.065	-0.656	0.083	-0.217	-0.754	-0.593	-0.522	0.36	-0.222	0.104	-0.528	-0.248	0.328	0.619	0.507	0.453	-0.17	-0.064	0.868	-0.472	0.481	0.713	-0.166	-1.093	-0.101	0.28	0.74	-0.467	-0.377	-0.296	0.602	-0.405	-1.1	-0.53	-0.737	0.275	-0.328	-0.71	-0.648	0.4	-0.655	0.027	0.246	0.533	1.244	-0.589	0.503	-0.049	0.893	-0.073	-0.572	0.247	0.025	-0.451	0.391	-0.137	0.028	-0.184	0.501	-0.338	0.138	-0.39	-0.01	-0.233	-0.179	-0.644	0.508	-0.413	0.217	0.25	0.153	-0.777	0.286	-0.274	0.383	-0.45	-0.65	-0.045	-0.067	0.938	-0.151	0.316	0.696	0.289	-0.059	0.303	-0.111	0.405	0.131	-0.321	-0.324	0.545	0.269	0.333	-0.132	1.072	0.029	-0.233	-0.445	-0.448	0.104	0	0.094	-0.351	-0.377	0.012	-0.461	0.697	0.279	0.112	0.509	0.41	-0.231	-0.859	0.607	0.251	0.541	0.014	0.107	-0.331	-0.59	0.009	0.128	0.231	-0.575	-0.218	-0.412	0.07	0.498	0.996	0.575	0.261	0.131	0.059	-0.324	-0.911	-0.369	-0.044	0.523	0.792	0.618	0.246	0.163	0.378	0.718	-0.263	0.096	0.026	-0.368	-0.175	0.125	0.104	0.507	0.445	-0.44	0.237	-0.352	-0.035	-0.153	-0.516	0.352	0.464	0.519	0.667	-0.268	0.026	0.078	0.304
CENPH	PPI	1	3.967	-1.594	-1.498	0.09	-0.127	-0.854	-0.23	1.979	-0.091	0.585	-0.469	-0.069	-0.322	0.518	-0.994	-0.272	0.544	-0.563	0.196	0.448	0.781	-0.422	-0.199	0.148	-0.331	-0.309	-0.499	-0.434	0.133	-0.343	0.658	-0.169	0.096	-0.386	-0.543	-0.071	-0.152	-0.182	0.409	0.152	0.301	-0.459	-0.231	-0.155	-0.095	-0.501	0.651	-0.074	-0.252	-0.127	-0.34	-0.526	-0.002	0.34	0.231	-0.226	0.169	-0.738	0.341	0.046	-0.154	0.205	-0.409	-0.589	0.224	0.419	-0.099	0.389	0.7	-0.538	-0.369	-0.398	-0.615	-0.126	0.247	-0.061	-0.075	0.222	0.045	-0.483	-0.005	-0.011	-0.762	-0.19	-0.045	1.097	-0.407	0.117	-0.557	-0.115	-0.367	-0.321	-1.332	-0.128	-0.441	0.416	-0.534	-0.109	0.254	-0.045	-0.52	0.008	-0.718	0.259	-0.263	-0.281	0.295	0.242	0.111	-0.062	0.786	-0.349	-0.324	0.026	-0.32	-0.185	0.024	-0.656	0.407	0.273	0.477	-0.436	0.246	0.61	0.143	-0.017	0.458	0.055	0.559	0.456	-0.523	0.434	0.133	-0.393	0.009	0.019	0.034	0.321	0.59	0.7	0.298	0.3	0.218	-0.269	0.459	0.311	0.342	0.073	0.172	-0.078	-0.244	0.276	-0.075	0.416	0.037	-0.496	0.194	0.427	-0.398	0.331	-1.003	-0.062	-0.62	-0.264	0.417	0.64	0.307	-0.314	-0.533	0.239	-0.03	0.445	0.289	-0.07	0.444	-0.141	-0.312	-0.358	0.175	0.626	0.188	-0.032	0.336	0.499	-0.318	0.152	0.17	0.043	0.12	0.198	-0.416	0.453	0.924	-0.029	-0.396	0.051	0.724	0.144	0.605	-0.484	-0.191	0.48	-0.232	-0.006	0.049	0.449	-0.075	-0.293	0.171	0.093	-0.001	-0.133	0.071	-0.068	-0.223	0.233	0.004	-0.487	-0.071	-0.548	-0.065	0.032	-0.237	-0.136	-0.33	-0.031	-0.245	0	0.255	-0.422	-0.51	0.82	-0.096	-0.19	-0.468	-0.239	-0.237	-0.154	0.315	0.244	-0.341	-0.01	-0.315	0.455	0.051	0.365	0.384	0.383	0.658	0.129	0.104	-0.063	-0.005	-0.383	-0.094	-0.472
RGS19	PPI	1	3.253	0.063	-0.778	-0.555	-0.069	0.286	-0.042	-0.513	-0.747	0.198	-0.348	0.086	0.364	-0.205	0.209	-0.595	0.241	-0.214	0.449	-0.463	-0.505	0.682	-0.022	0.212	-0.945	-0.594	-0.048	-0.26	0.004	0.129	0.248	-0.087	0.1	-0.401	-0.258	-0.002	0.281	-0.216	-0.192	0.807	-0.82	-0.005	-0.486	-0.198	0.603	0.408	0.477	0.074	0.156	-0.411	0.299	0.17	0.434	-0.185	-0.452	-0.36	0.185	0.224	-0.057	-0.036	0.121	-0.35	0.16	0.271	0.06	0.006	-0.173	-0.139	-0.064	0.131	-0.22	0.039	-0.279	-0.163	0.296	0.154	-0.568	-0.096	0.087	-0.075	0.316	-0.047	0.094	0.088	0.206	0.269	-0.093	-0.234	-0.143	-0.21	0.274	0.212	0.539	-0.134	-0.105	-0.049	-0.658	-0.078	-0.14	0.25	0.445	-0.13	-0.087	0.165	0.31	-0.566	0.512	-0.222	0.402	0.104	-0.329	-0.163	0.494	-0.18	0.177	-0.106	-0.333	-0.035	-0.234	0.412	-0.05	0.071	-0.712	0.269	-0.142	-0.579	-0.643	0.001	-0.216	-0.151	0.011	0.06	0.044	0.489	-0.493	-0.017	-0.691	0.418	0	0.339	-0.338	0.336	0.561	0.495	-0.154	-0.542	-0.322	-0.006	0.088	-0.225	0.037	-0.236	-0.036	-0.078	-0.275	-0.239	0.243	0.453	0.426	-0.267	0.039	0.158	0.237	0.411	0.201	-0.068	0.364	-0.023	0.038	0.429	0.708	-0.001	0.571	0.227	-0.202	-0.704	0.368	0.038	0.303	0.042	0.11	-0.715	0.469	-0.03	0.018	0.205	0.115	-0.7	0.323	-0.617	-0.309	0.059	-0.053	0.446	-0.214	0.192	0.141	-0.144	0.341	0.104	-0.5	0.096	0.262	-0.17	-0.071	-0.035	-0.143	0.145	0.19	-0.06	0.336	-0.111	0.1	0.279	-0.109	0.018	0.677	0.375	0.206	0.085	0.056	-0.136	0.029	-0.204	-0.355	-0.036	0.03	-0.357	-0.083	-0.307	0.35	-0.194	0.154	-0.054	0.14	0.227	-0.071	-0.095	-0.222	0.17	-0.134	-0.072	-0.075	0.062	-0.678	-0.152	0.024	0.129	0.143	-0.218	0.214	0.337	0.204	0.12	-0.275	0.307
NIPA1	PPI	1	5.362	-0.501	-1.87	-1.542	0.163	-0.888	-0.539	-2.516	0.211	-2.007	0.724	0.213	0.872	-0.224	-0.192	0.334	1.025	-0.988	-2.969	1.948	-0.128	-1.786	-5.861	-5.259	3.372	-1.3	0.777	0.656	-1.591	-1.683	0.632	-0.081	0.104	-0.587	-0.7	0.732	2.152	-0.357	-0.983	-0.077	-0.355	0.538	0.19	-0.108	-0.49	0.165	0.486	-0.269	0.025	1.352	0.557	0.483	1.156	-0.541	0.719	-0.024	0.08	-0.202	-0.277	-0.019	-1.448	-0.37	-1.238	0.325	1.429	0.013	-1.113	-0.596	-0.177	-0.46	0.403	1.201	-0.211	-0.288	-0.382	-0.534	-0.095	0.284	0.552	0.846	-0.566	0.932	-0.264	0.028	-1.349	0.139	-0.905	-0.556	-0.52	0.831	-0.279	-0.082	0.097	0.181	0.146	-0.007	0.238	-0.77	-0.257	0.236	-0.024	-0.222	0.079	-0.357	0.448	0.863	-0.104	-0.516	0.408	-0.275	-0.433	-0.804	-0.293	-0.12	0.534	0.582	-0.362	0.845	-0.541	0.42	0.218	-0.116	-0.763	0.571	0.395	0.047	0.314	0.347	0.467	0.307	-0.441	-0.04	-0.046	-0.382	-0.068	-0.234	-0.198	0.115	0.418	-0.324	0.007	0.361	0.084	0.31	-0.074	-0.089	-0.44	-0.864	-0.295	0.787	0.275	0.317	0.613	0.368	0.386	0.638	-0.256	-0.335	1.205	-0.135	0.764	0.216	0.486	-0.091	0.11	0.207	-0.25	0.289	-0.207	0	-0.827	0.939	0.456	-0.4	-0.125	0.629	-0.831	0.352	-0.37	-0.321	-0.377	0.501	0.358	-0.122	0.041	-0.066	-0.326	-0.13	-0.106	-0.103	0.217	-0.464	-0.097	-0.093	0.134	0.204	-0.541	0.222	-0.308	0.728	-0.681	-0.809	0.119	-0.044	-0.353	-0.268	0.342	-0.063	-0.69	0.396	-0.116	0.032	0.012	-0.125	-0.072	-0.247	0.641	0.379	0.393	0.354	-0.019	0.563	0.635	-0.013	-0.196	0.336	0.398	0.085	0.321	-0.11	-0.587	-0.257	0.227	0.541	-0.949	-0.272	0.058	-0.102	-0.078	-0.143	-0.045	-0.533	-0.39	-0.2	0.383	0.231	-0.233	-0.148	0.02	0.164	0.294	-0.157	0.319	0.154	0.062	0.028
PPP1R11	PPI	1	2.406	0.073	0.844	-0.004	-0.29	0.317	-0.684	-0.287	-1.404	0.953	-0.371	0.13	0.22	-0.454	1.248	1.641	-0.825	0.632	-0.032	-0.469	0.023	-0.131	-0.144	0.406	0.241	0.31	-0.695	-0.135	-0.281	-0.717	0.11	-0.109	0.895	0.981	-0.029	0.269	-0.256	-0.019	-0.454	0.062	0.176	0.053	-0.217	-0.313	-0.15	-0.3	0.21	-0.037	0.616	0.456	0.13	-0.236	-0.147	-0.271	-0.268	0.102	-0.005	-0.018	-0.015	0.252	-0.057	-0.061	0.557	0.431	0.21	-0.185	0.288	-0.212	0.145	0.079	-0.055	-0.586	-0.599	0.329	0.336	-0.028	0.433	0.073	0.087	-0.222	0.192	0.59	-0.342	0.176	-0.161	0.237	-0.295	0.055	-0.033	-0.021	-0.162	-0.311	0.134	0.105	0.086	-0.159	0.039	0.191	0.237	0.183	-0.095	-0.127	0.195	-0.247	0.202	0.364	0.308	0.068	0.089	-0.33	-0.046	0.009	-0.292	0.326	0.284	-0.252	-0.394	0.052	0.225	0.053	-0.179	0.088	0.427	0.415	-0.473	0.151	-0.329	-0.498	-0.324	-0.038	0.452	0.05	-0.159	-0.255	0.246	-0.094	0.268	0.004	-0.291	-0.311	0.289	0.252	0.32	-0.435	0.159	0.11	-0.054	-0.001	-0.033	-0.159	-0.022	0.016	-0.003	0.228	0.025	-0.303	-0.131	0.023	0.059	0.005	-0.015	0.15	0.182	0.253	-0.054	-0.427	0.263	-0.112	0.226	-0.06	-0.106	-0.317	-0.228	0.327	0.16	-0.143	0.207	-0.21	-0.51	0.277	-0.202	0.181	0.226	0.242	-0.537	-0.049	0.008	0.194	-0.352	0.271	0.148	0.062	-0.212	-0.379	0.151	0.068	-0.278	-0.276	-0.375	0.133	0.075	0.294	0.161	-0.099	0.021	-0.32	-0.251	-0.354	-0.005	0.184	0.105	-0.136	0.079	0.071	-0.126	0.18	-0.134	-0.025	0.008	0.179	-0.214	0.149	0.097	0.415	-0.139	-0.308	0	0.04	0.02	-0.401	0.074	-0.187	-0.063	-0.478	-0.222	-0.248	0.239	-0.117	0.301	-0.2	0.009	-0.114	-0.123	-0.237	0.008	0.53	-0.047	-0.074	-0.362	0.094	-0.063	0.056	-0.253	-0.167	-0.162	0.306
DSP	target	1	43.107	-11.162	-16.137	1.402	-0.912	-2.269	0.336	18.362	-1.345	7.111	-5.667	-1.908	-3.015	0.431	-0.085	-0.502	3.714	-3.45	4.005	6.712	4.035	0.622	5.96	-1.804	3.177	3.004	-2.155	2.08	3.68	-1.028	-2.501	-3.166	1.01	2.103	-2.164	1.625	-1.268	-1.892	0.836	3.019	0.919	-0.611	-4.74	3.225	-2.458	0.972	-2.633	5.102	1.158	-4.004	6.317	-0.585	-5.022	-0.218	-5.062	3.995	1.979	7.095	3.594	3.073	-2.637	4.22	-1.013	0.812	0.501	0.718	-2.111	1.979	4.361	-3.892	-5.54	-0.867	-2.623	-0.694	-0.757	0.689	-1.283	-2.081	0.429	3.851	0.361	0.195	3.04	-0.255	-3.684	0.677	-0.078	-0.541	-2.086	0.97	2.212	-2.766	-2.022	-0.807	1.476	1.411	-2.558	1.307	1.417	-2.762	-1.555	-3.769	0.815	-2.409	4.522	2.086	7.79	-1.192	-2.213	2.303	0.483	6.006	-3.596	-3.452	-0.538	-4.333	1.506	2.872	1.618	0.243	5.405	0.977	-1.057	-2.742	-1.75	-6.513	3.736	-3.092	-0.666	2.18	-1.309	-0.476	-0.241	0.916	1.749	-5.271	2.772	-2.373	0.832	-1.769	-0.913	-2.172	-0.106	-0.465	-0.319	-2.36	2.32	1.089	-1.626	3.474	-1.215	1.238	0.6	-0.008	5.274	1.107	-1.787	-3.307	0.51	2.431	0.342	5.361	-1.63	4.053	1.424	-2.757	-1.706	3.604	-0.001	-1.881	-3.182	-0.65	-2.244	-4.234	5.354	-2.707	1.742	-0.325	1.912	-2.836	3.638	-1.032	-1.749	5.652	-1.594	-3.471	1.069	-1.263	-0.815	1.209	3.745	-3.41	-0.072	1.402	3.262	-2.158	0.259	-1.078	1.667	2.268	0.589	1.289	-2.788	-2.015	2.521	6.158	1.521	4.028	-0.632	1.63	1.215	-2.87	-2.127	-0.118	-1.108	0.302	-0.985	3.103	-2.627	2.465	-1.257	-1.646	-0.277	-0.704	2.685	0.663	-6.384	-4.195	-1.194	-3.405	4.775	0.908	0.104	5.755	3.487	3.435	-1.425	4.746	2.713	-0.621	3.055	1.241	1.546	5.188	1.463	-0.247	-0.332	2.248	0.751	-0.678	1.068	-1.77	-3.177	3.645	0.974	-0.886
LEMD2	PPI	1	8.444	-0.918	-1.94	-3.047	0.952	-0.513	-0.683	-0.461	-1.748	-0.372	-0.098	-0.25	1.837	-3.475	1.209	-0.276	0.709	0.616	-1.242	-1.34	-0.727	-0.515	-0.269	-0.203	0.507	-1.194	0.087	-1.279	0.989	1.579	0.032	0.165	-0.111	0.087	0.286	-0.042	0.136	-0.215	-0.68	0.173	0.229	0.092	-1.353	0.577	-0.214	-0.837	1.061	1.264	0.659	-1.246	1.54	-0.524	-0.571	0.356	-0.536	-0.726	-0.076	-0.309	0.323	0.349	-0.368	-0.006	0.686	-0.171	-0.084	-0.543	-0.314	0.01	-0.634	0.764	-1.215	0.144	-0.092	-0.656	0.739	0.987	-0.215	0.108	0.924	1.142	0.129	-0.085	-1.177	-0.589	0.061	0.451	0.042	1.352	0.449	0.161	-0.641	-0.76	-0.02	0.143	-0.14	-0.093	-0.469	-0.207	0.567	-0.098	-0.013	-1.102	-0.383	-1.275	0.238	-0.443	1.861	-0.483	0.617	-1.733	0.508	-0.666	0.912	-0.764	-0.89	-0.242	0.242	0.898	-0.229	-0.029	-0.03	0.698	-0.422	0.2	-0.185	0.397	-0.138	0.208	-0.215	0.714	0.727	1.07	0.835	0.547	-0.685	-0.116	0.352	-0.289	0.371	0.222	0.075	0.396	-1.387	0.634	-0.418	-0.627	0.928	-0.718	-0.442	-0.282	-0.028	-0.197	-1.212	-0.66	-0.97	1.333	-0.631	0.687	-0.32	-0.286	-0.962	0.258	-0.016	0.219	-0.004	0.24	1.035	0.883	0.014	-1.229	0.322	-0.124	0.422	1.606	-0.021	0.087	0.685	-0.204	-0.039	0.526	1	0.213	0.333	-0.111	-0.044	0.457	-0.132	-0.416	0.576	0.138	-0.593	0.145	-0.617	-0.116	0.563	0.612	-0.678	-0.946	0.575	0.519	-0.052	1.138	-0.145	1.02	-0.607	-0.932	0.833	0.569	0.477	0.018	0.56	0.148	0.488	-0.144	0.071	0.812	0.594	-0.017	0.105	0.245	-0.408	-1.284	0.597	-0.369	1.059	0.257	0.175	-0.114	-0.477	-0.315	-0.769	1.619	-0.142	-0.941	-0.556	-0.052	-0.066	0.55	-0.478	-0.22	0.097	-0.898	-0.051	-0.838	0.427	0.175	0.479	0.367	-0.211	0.614	-0.238	-0.48	0.155	0.213	0.231	-0.006
SYNPR	PPI	1	4.231	0.342	-1.022	-0.791	-0.008	2.166	0.22	-0.475	1.313	-0.54	0.19	-0.454	0.068	0.215	0.335	-0.092	-0.052	-1.203	-0.421	0.143	-0.851	-0.211	-0.221	1.35	0.92	-1.414	0.444	-0.27	1.276	0.53	-0.796	-0.545	0.78	-0.578	0.147	-0.096	0.355	-0.006	0.093	-0.48	-0.467	0.264	0.186	0.372	-0.563	-0.112	0.412	0.14	0.231	0.513	0.293	0.079	0.6	-0.511	0.1	-0.1	-0.15	-0.126	-0.576	0.339	0.163	0.307	-0.545	-0.436	-0.093	-0.218	-0.252	-0.151	-0.646	0.282	0.725	0.93	0.173	-0.516	0.12	0.686	-0.727	-0.696	-0.127	0.479	0.003	0.255	-0.272	0.539	-0.028	0.534	0.158	0.043	-0.143	-0.074	-0.124	0.149	0.151	-0.033	-0.348	-0.325	-0.434	0.967	0.268	-1.136	0.018	0.456	0.379	-0.528	0.164	0.134	-0.345	0.449	0.554	-0.006	0.053	0.261	-0.247	-0.076	-0.127	-0.275	0.02	-0.605	0.393	0.119	0.282	-0.257	0.515	-0.321	-0.743	0.074	0.374	0.236	-0.247	0.626	-0.523	-0.106	0.029	-0.385	-0.144	-0.252	0.232	0.321	-0.44	0.519	-0.14	-0.415	-0.198	-0.267	0.541	-0.066	-0.353	-0.345	-0.484	-0.027	-0.397	-0.201	0.426	-0.282	-0.589	-0.182	0.346	-0.283	0.16	0.26	-0.276	0.552	0.503	-0.495	0.385	0.418	0.161	-0.502	-0.531	-0.409	-0.414	-0.444	-0.864	0.047	0.071	0.271	0.213	-0.242	0.033	0.225	0.66	-0.096	0.225	0.615	-0.006	0.081	-0.208	0.46	-0.3	-0.434	0.493	0.619	0.463	-0.018	-0.346	0.277	0.144	-0.76	-0.514	0.142	0.091	-0.282	0.414	-0.258	-0.347	-0.683	0.223	-0.319	0.127	0.077	0.153	-0.3	0.03	0.415	0.065	-0.174	0.103	0.294	-0.219	-0.126	0.092	-0.215	0.292	-0.181	0.002	0.172	0.172	-0.084	0.014	-0.254	0.057	-0.323	0.472	-0.153	-0.099	0.016	-0.436	0.859	-0.059	-0.077	-0.13	0.569	0.158	-0.278	0.296	0.263	-0.333	-0.06	-0.269	0.019	0.271	0.001	0.307	-0.267	0.411	0.424
ASH2L	PPI	1	8.49	-1.094	0.43	-1.498	0.442	0.145	0.321	-0.674	0.369	-1.35	0.257	-0.16	-0.337	-0.123	0.754	0.555	0.678	0.703	-1.204	1.216	0.434	1.121	-1.754	-1.742	-0.34	1.943	-0.47	-1.056	0.284	-0.655	0.529	-1.048	-0.066	-0.547	0.553	-0.329	-0.069	0.5	0.754	-0.707	1.041	1.039	-0.323	-0.271	-0.415	0.049	0.613	0.17	0.998	-0.711	-1.079	-0.228	0.424	0.995	-0.169	-1.072	0.114	-0.936	-1.136	0.57	0.366	0.17	0.381	-0.067	-0.363	0.231	0.552	-0.271	0.601	0.147	0.126	0.08	-0.443	-0.177	0.613	0.687	0.282	-0.147	0.065	-0.819	-0.512	0.652	0.46	0.197	-0.042	-0.68	-0.187	-0.428	-0.767	0.846	0.36	0.082	-0.217	0.429	-1.336	-0.36	0.341	0.171	0.754	0.387	-0.539	-0.055	0.328	-0.436	-0.082	-0.002	0.457	0.526	-0.226	0.467	-0.956	0.295	0.361	0.272	0.411	-0.144	-0.597	-0.198	1.393	0.155	-0.196	0.622	0.276	-0.768	-0.056	-0.32	0.144	-0.705	0.027	0.531	0.05	-0.457	-0.691	0.38	-0.273	0.592	0.082	-0.585	0.613	-0.135	-0.195	0.169	-0.614	-1.108	1.782	1.149	-0.766	-0.014	-0.767	0.148	-0.248	-0.366	-0.618	-0.02	0.62	-0.173	0.913	-0.308	0.585	0.159	0.537	-0.577	-0.592	0.612	-0.565	0.918	0.783	-0.124	-0.019	-0.282	0.189	-0.31	0.579	0.231	-0.159	-0.603	-0.027	-0.903	0.585	-0.215	-0.935	-0.048	0.543	-0.056	-0.623	-0.684	-0.176	0.507	-1.283	0.621	-0.532	0.869	0.463	0.148	0.913	-0.358	-0.261	-0.403	-0.342	0.135	0.429	-0.249	0.696	-0.35	0.322	0.302	-0.455	-0.436	-0.276	0.939	-1.007	-0.66	-0.345	0.146	0.351	-0.586	-0.405	-0.024	-0.62	-0.758	0.24	-0.305	-0.599	0.322	-0.357	-0.036	0.29	-0.758	0.746	0.728	-0.083	-0.467	0.536	-0.823	-0.219	-0.404	-0.636	0.338	0.115	-0.136	-0.084	0.634	-0.019	0.407	0.718	0.181	-0.613	-0.65	0.274	0.81	-0.086	0.034	-0.213	-0.97	0.754	-0.207
TEF	PPI	1	5.863	0.18	-0.323	-0.78	0.374	0.345	-0.07	0.114	-1.084	0.932	-0.72	0.105	0.041	0.121	0.577	-0.178	1.785	-1.102	-0.668	1.13	0.145	0.342	-1.549	-0.435	-0.119	-0.342	-0.468	-1.013	0.45	0.082	0.438	0.074	-0.114	-1.109	-0.307	0.093	1.302	-0.093	-1.186	0.522	0.282	-0.817	-0.32	0.353	-0.267	-0.305	0.486	-0.009	0.168	-0.242	-0.165	0.002	0.104	0.129	-0.275	0.298	0.506	-0.175	-0.383	-0.034	-0.857	0.439	0.24	0.794	-0.382	0.06	0.081	-0.066	-0.301	0.056	-0.277	0.41	-0.302	-0.234	0.969	0.262	0.142	0.092	0.524	-0.163	-0.919	-0.513	-0.304	0.032	0.389	0.329	0.527	-0.144	0.925	-0.706	-1.141	0.256	-0.121	-0.049	-1.281	-1.064	0.875	0.266	0.858	0.86	-0.213	-0.001	0.764	0.106	0.327	0.486	-0.881	0.356	-0.372	-0.162	0.034	0.19	-1.28	0.873	-0.545	0.343	-0.721	0.833	0.228	-0.041	-0.499	-0.56	-0.049	-0.426	-0.194	-0.204	-1.247	-0.293	0.48	0.673	0.493	0.031	-0.597	-0.372	0.447	-0.398	-0.437	-0.158	0.327	0.34	0.635	0.331	0.099	-0.092	0.47	-0.24	0.112	-0.17	-0.244	0.437	-0.363	0.175	-0.316	0.46	0.023	-0.277	0.56	0.699	-0.522	0.099	-0.674	-0.804	0.16	0.45	0.416	0.118	0.131	0.181	-0.049	-0.368	-0.481	0.312	-0.204	-0.101	0.118	-0.408	0.198	0.3	0.133	-0.112	0.451	-0.23	-0.691	-0.7	-0.689	0.024	0.91	-0.586	0.78	0.011	-0.291	-0.277	0.055	-0.146	-0.227	-0.634	0.386	0.207	0.696	-0.499	-0.515	-0.086	0.45	-0.086	0.274	0.08	0.534	0.516	0.278	0.553	0.578	-0.133	0.714	0.025	-0.846	0.231	-0.056	-0.158	-0.388	0.39	0.141	0.058	-0.694	-0.308	1.004	0.049	0.065	-0.06	0.008	0.069	-0.141	-0.13	-0.402	0.73	-0.399	-0.46	-0.232	0.113	-0.17	0.042	-0.326	-0.216	-0.4	-0.404	-0.404	0.279	0.189	-0.178	-0.078	-0.451	-0.128	-0.082	-0.494	-0.188	-0.487	-0.144
COL8A2	PPI	1	15.186	-3.23	36.585	-31.855	7.186	-7.146	-5.494	8.445	6.114	3.892	-1.212	-2.45	-0.009	0.403	-0.795	0.63	0.095	-1.692	-1.808	0.302	-0.501	-2.792	-0.312	0.138	-0.244	-1.092	0.373	1.383	0.83	-1.112	1.519	1.244	2.049	-2.529	-1.176	0.927	-0.47	0.039	-1.112	0.002	1.313	-1.865	-0.432	-1.908	-0.147	-1.389	1.269	0.416	1.582	1.455	-2.142	-0.187	0.211	1.401	-2.933	-0.748	-1.753	2.846	-0.836	-0.052	-0.249	0.913	0.579	0.068	1.959	0.496	0.462	-0.092	1.357	-0.342	-0.949	-0.732	1.429	3.209	1.975	0.57	0.175	-0.54	-1.071	-0.835	0.298	-1.576	-2.715	-0.029	-0.385	0.038	-0.145	0.656	-0.53	-1.245	-0.107	0.27	1.32	-0.318	-1.527	-2.314	-0.972	-0.066	-0.02	-1.725	0.96	0.133	-0.143	-0.176	0.366	-0.088	-0.581	0.669	0.116	-0.61	-1.268	-0.867	1.161	-1.172	0.071	2.541	-1.116	0.646	0.209	1.153	-1.003	1.243	0.682	-0.943	0.493	-0.076	0.994	-0.128	-1.316	0.933	0.458	-0.727	-0.315	1.299	0.221	-0.293	0.457	0.754	0.574	-1.788	0.537	-1.74	0.026	0.125	-0.041	0.162	-1.33	0.269	1.162	1.391	-0.217	1.803	0.785	-1.881	-0.543	1.154	0.123	0.265	-1.003	0.886	0.207	-1.264	-0.075	-1.215	-1.242	-0.312	0.291	-0.402	0.407	1.093	1.662	0.456	0.699	0.591	1.312	0.158	-1.245	-1.122	0.319	1.283	2.647	0.877	-1.425	0.291	-0.55	-1.492	-0.295	0.06	0.555	-0.27	-0.707	-0.022	0.34	-0.285	0.6	0.048	0.116	1.012	1.259	-0.917	-1.006	-0.478	0.138	0.53	0.959	1.784	-2.785	0.344	-0.214	-2.104	-0.382	1.321	0.445	-1.257	-0.111	1.937	0.575	-1.068	-0.42	-0.286	-0.719	0.15	-0.509	1.208	-0.828	-0.872	-0.668	0.67	-0.04	0.45	-0.81	1.063	-0.248	-0.439	0.338	-0.381	-1.206	1.157	-0.065	-0.131	-0.625	-0.414	-0.195	-0.285	-1.05	0.622	1.839	-0.1	-0.263	0.742	0.014	0.287	0.056	-2.19	-1.185	-0.144
PTPN7	PPI	1	6.445	-1.582	-0.795	-1.203	-0.214	-0.573	-0.713	-0.768	-1.94	0	-0.533	-0.309	0.614	-0.866	0.608	-0.222	-0.641	1.087	0.025	-0.181	0.118	-0.406	1.65	-0.287	-0.671	0.21	0.521	-0.696	-0.501	-0.371	0.205	-0.613	0.09	0.495	-0.004	0.009	-0.5	-0.229	1.121	0.609	-0.759	0.276	0.315	-0.943	-0.47	1.551	1.123	-0.322	-1.004	0.672	0.698	0.598	0.285	-0.524	0.158	0.394	0.351	0.827	-0.462	-0.988	0.747	-0.193	0.105	0.308	-0.686	-0.267	-0.275	0.977	0.402	0.28	-0.333	-0.186	0.288	-0.305	0.416	0.61	0.075	0.793	-0.166	0.2	0.301	-0.139	0.53	-0.516	-0.01	0.546	0.468	-1.489	0.227	0.53	0.065	0.408	0.146	-1.245	-0.064	-0.543	0.425	0.102	-0.247	-0.212	-0.268	-0.623	-0.298	-1.172	-0.229	0.655	-0.132	-0.084	-0.547	-0.21	0.028	-0.041	-0.601	0.302	-0.152	0.583	-0.888	-0.371	0.172	-0.38	-0.319	-0.361	-0.278	0.24	-0.863	-0.106	-0.091	0.244	0.046	-0.1	0.548	0.273	-0.512	0.433	0.245	0.258	0.466	0.181	0.427	-0.478	0.009	0.133	0.197	0.598	0.61	-0.311	-0.318	0.803	0.582	-0.666	0.216	1.156	-0.984	0.598	0.661	-0.136	0.234	-0.242	0.197	-0.601	0.414	-0.073	-0.096	0.204	0.655	-0.002	-0.495	-0.788	0.666	0.013	0.079	0.463	-0.616	-0.358	0.278	-0.377	0.329	-0.375	0.152	-0.118	-0.84	-0.234	0.31	-0.13	-0.388	1.004	1.19	0.587	-0.148	-0.965	-0.494	-0.642	0.208	-0.204	-0.076	0.046	-0.287	0.243	1.028	-0.005	-0.037	-0.475	0.872	-0.479	0.218	-0.084	-0.734	0.387	-0.259	0.101	-0.323	-0.231	-0.365	-0.01	-0.224	0.715	1.162	-0.12	0.47	-0.004	0.703	0.02	1.064	0.416	-1.266	-0.159	-0.159	0.585	0.283	-0.076	-0.311	-1.033	0.902	0.338	-0.545	0.404	0.714	0.38	0.356	0.622	-0.346	0.012	0.673	-0.034	-0.292	0.419	0.063	-0.289	0.198	-0.142	0.468	0.813	-0.337	-0.571	0.14	-0.289
IK	PPI	1	7.93	-1.854	-1.365	0.81	-1.822	-1.272	1.109	3.191	-3.665	2.479	-0.422	-0.138	-0.124	-0.053	3.472	2.12	-0.471	0.87	0.723	0.156	0.398	-0.045	0.637	-2.26	0.806	2.376	3.483	-3.817	-0.72	3.679	2.779	2.269	0.319	-2.682	0.26	-0.611	1.449	1.079	-1.526	2.86	1.451	-1.772	2.312	6.986	-1.589	-0.375	-2.862	1.159	2.897	-2.124	-3.906	2.346	0.44	-1.589	0.04	2.98	-2.089	2.08	-1.03	1.609	2.144	-0.432	-1.176	2.915	0.133	1.689	1.488	-1.063	1.143	-0.976	1.564	-1.25	0.533	-0.609	-1.108	1.809	0.235	-1.208	0.033	0.115	1.466	-0.383	-0.453	1.011	-0.449	-1.309	-0.249	-0.979	-0.773	0.841	-0.122	-0.785	-0.116	-1.035	1.114	-1.078	-0.214	0.937	-0.447	0.622	-0.312	-0.592	-0.244	0.232	-0.37	-1.998	0.199	0.222	0.976	0.202	0.253	-0.491	-0.792	0.117	0.764	0.687	0.271	-0.289	0.629	-1.552	0.132	-1.317	0.549	-0.127	-0.079	-0.241	0.186	-0.38	-0.515	-0.942	-0.936	-1.709	-0.339	0.572	-0.363	-0.144	0.218	-0.222	0.792	0.914	-0.092	0.882	-0.25	-0.639	0.182	-0.512	-0.292	0.182	-0.419	-0.84	-1.173	-0.844	0.954	-0.619	0.793	0.07	-0.145	0.681	0.072	-0.489	-0.003	0.017	0.281	0.157	0.74	0.625	-0.328	-0.61	-0.35	0.75	-0.614	-0.059	0.4	0.838	-0.372	-0.625	0.557	-0.352	-0.377	-0.08	-0.482	-0.254	0.142	0.374	0.399	-0.31	-0.239	-1.173	-0.852	0.249	-0.465	0.683	-0.283	0.051	-0.512	0.631	0.704	0.623	-0.78	0.037	-0.812	0.576	-0.453	-0.494	0.154	0.291	-0.037	0.876	-0.43	0.38	-0.116	-1.116	1.638	-0.82	0.401	0.392	0.045	0.216	-0.369	-0.15	0.398	0.555	0.32	-0.537	-1.232	-0.953	-0.151	0.031	-0.1	-0.188	0.621	-0.481	-0.647	-0.067	-0.338	-0.268	0.483	0.491	-0.397	0.092	-0.335	0.387	0.429	-0.45	0.599	-0.447	0.142	0.117	0.821	0.244	-0.699	-0.563	-0.512	0.128	0.055	-0.627
NDRG3	PPI	1	4.982	-0.16	-0.679	-0.824	0.058	-0.187	0.456	-0.209	1.357	-0.538	-0.18	0.178	-0.46	-0.124	0.355	-0.039	-0.037	-0.886	0.255	0.068	-0.586	0.169	0.453	0.17	0.627	0.771	0.321	1.095	0.232	-0.507	0.117	-0.002	-0.229	0.736	-0.13	0.522	-0.212	-0.159	0.387	-0.642	0.407	-0.348	0.032	-0.04	-0.323	-0.334	-0.179	-0.044	-0.612	0.098	-0.684	-0.288	0.083	-0.023	-0.671	-0.056	-0.272	0.267	-0.352	0.314	0.49	-0.374	-0.245	-0.577	-0.061	0.33	0.222	-0.416	-0.188	-0.193	0.472	0.01	-0.372	-0.136	0.188	0.732	-0.074	0.05	-0.214	-0.211	0.144	-0.489	0.197	-0.256	0.179	-0.035	-0.018	-0.038	-0.222	0.131	0.017	-0.893	-0.088	-0.047	-0.536	0.617	-0.205	-0.11	-0.641	0.28	-0.153	-0.185	-0.017	0.703	-0.76	-0.072	-0.069	0.062	0.019	0.04	-0.508	0.123	0.28	-0.572	0.273	0.779	-0.112	0.085	-0.069	0.487	0.313	-0.089	-0.008	-0.598	-0.062	0.718	0.418	-0.316	0.228	-0.184	-0.403	0.123	0.296	0.107	0.318	-0.386	-0.575	0.32	0.077	0.763	-0.685	-0.408	0.156	-0.239	-0.532	0.09	0.029	-0.148	-0.173	-0.194	0.07	0.571	0.412	-0.215	0.262	-0.357	0.16	0.596	-0.002	-0.402	-0.097	-0.529	-0.086	0.092	-0.057	0.216	0.237	-0.077	0.408	-0.281	0.2	-0.128	0.049	-0.063	0.135	-0.389	1.143	-0.164	-0.295	-0.163	0.431	0.587	0.402	0.067	-0.24	-0.176	0.302	-0.039	0.34	0.021	1.121	-0.591	-0.85	-0.192	0.343	0.437	-0.002	-0.122	0.779	0.667	0.124	-0.634	0.698	0.277	-0.082	0.622	0.206	0.174	0.24	-0.223	0.17	-0.319	0.19	-0.696	0.015	-0.07	0.305	0.262	0.513	0.076	-0.056	0.64	-0.166	0.237	0.177	-0.128	-0.105	-0.61	1.031	0.62	0.111	0.61	0.087	-0.573	0.266	0.253	-0.899	-0.315	-0.051	0.763	-0.238	-0.303	0.276	0.078	-0.112	0.461	0.465	-0.348	0.426	-0.326	0.06	-0.81	-0.012	0.061	-0.097	-0.019
ALDH2	target	1	6.639	-1.537	-0.418	-1.268	0.458	-0.193	0.292	-0.569	0.425	-2.309	0.402	-0.316	0.961	-0.08	-0.119	0.249	1.038	-0.012	-1.035	1.737	0.163	0.119	-1.682	-2.007	1.43	1.357	-0.252	-0.45	0.042	0.204	-0.218	-0.493	0.257	0.195	0.479	-0.697	-1.144	0.59	0.752	0.288	0.076	0.16	-0.252	0.189	0.144	0.754	0.23	-0.322	-0.175	0.289	0.085	0.109	0.747	-0.613	0.782	-0.08	-1.081	0.172	-0.514	-0.358	0.298	0.635	-1.171	0.135	-0.241	-0.211	0.814	0.416	0.004	0.635	-0.712	-0.246	-0.182	0.732	-0.132	-0.433	0.283	-0.185	-0.064	-0.248	1.537	0.122	0.09	-0.163	0.517	0.564	0.019	0.424	0.365	0.258	-0.089	0.762	0.255	-0.446	0.693	0.182	-0.224	-0.298	-0.386	-0.142	0.591	-0.867	0.054	-0.401	-0.014	-0.264	0.457	-0.156	0.41	-0.342	-0.253	0.04	-0.952	-0.069	0.82	0.131	-0.089	-0.946	-0.258	-0.608	-0.098	0.062	0.146	-0.847	-0.159	0.143	-0.052	0.331	0.067	-0.203	-0.581	0.898	0.74	-0.676	-0.476	-0.071	-0.149	-0.478	-0.044	-0.45	0.03	-0.287	-0.429	-0.037	-0.379	-1.201	-1.202	0.4	-0.718	-0.595	-0.002	-1.04	-0.124	0.367	0.086	-0.386	0.072	-0.312	0.097	0.361	0.188	-0.613	0.134	-0.162	-0.478	-0.487	0.079	-0.029	-0.247	-0.565	0.493	-0.69	0.178	0.093	-0.034	1.077	-0.045	-0.691	-0.558	-0.533	0.554	-0.584	0.01	-0.117	0.383	0.461	0.138	0.004	0.404	0.672	0.093	-0.429	0.246	0.691	0.14	-0.525	-0.109	-0.434	-1.188	0.739	-0.246	0.466	0.285	0.222	-0.114	-0.486	0.073	-0.073	-0.228	1.183	-0.772	-0.856	0.381	-0.541	0.078	0.222	0.04	-0.442	-0.027	0.136	0.022	-0.891	0.425	0.418	0.174	0.199	0.832	0.154	0.253	0.341	-0.85	-0.235	-0.016	0.488	-0.668	-0.515	-0.536	-0.009	0.12	1.124	0.414	0.26	-0.316	-0.214	-0.811	-0.517	-0.285	0.408	-0.22	-0.549	0.189	0.157	-0.148	0.801	0.046	-0.726
LBR	PPI	1	8.688	0.128	-1.593	-0.529	1.199	0.073	0.2	-0.442	0.954	-0.832	-0.064	0.04	0.035	0.595	2.768	-1.544	0.49	-1.771	0.754	-0.89	-1.101	-2.384	1.694	-0.806	1.144	1.707	0.106	0.814	-1.203	-0.089	0.326	-0.494	-0.094	-0.534	-0.159	0.675	0.142	-0.778	-1.123	-0.789	-0.072	-0.417	-0.671	0.835	0.161	0.295	0.248	0.376	-0.155	-0.686	0.384	-0.682	0.468	0.105	-0.337	-1.272	0.066	0.659	-0.909	-0.283	-0.455	0.271	0.19	-0.972	-0.396	-0.299	-0.693	-0.761	-1.578	0.055	0	0.821	0.253	-0.636	0.345	-0.053	0.322	1.004	-0.373	-0.484	-0.305	0.651	-0.2	0.747	1.013	0.433	1.238	0.351	-0.13	-0.849	0.653	0.127	1.27	-0.237	-1.219	-0.749	-0.191	0.659	-0.727	0.331	1.037	0.33	-0.322	0.24	-0.068	1.254	0.542	0.493	-0.722	0.38	0.758	-1.079	0.454	0.007	-0.455	0.198	0.192	-0.807	-1.128	-0.456	-0.075	-0.091	0.496	-0.588	0.637	-1.093	0.207	0.773	-0.113	0.185	0.805	-0.427	-0.067	0.135	-0.115	0.292	-0.599	-0.349	0.031	0.284	0.089	-0.178	0.371	-0.236	-1.307	-0.768	-0.631	-0.027	-0.734	-0.061	-0.759	0.164	-1.14	-0.793	-0.057	-0.179	-0.025	-0.355	-0.192	-0.4	-0.902	-0.411	0.515	-0.575	-0.083	0.555	-1.351	0.182	0.029	0.323	0.33	-0.068	-0.467	0.706	-0.716	0.538	-0.683	0.094	0.369	0.846	-0.468	0.364	-0.543	0.367	-0.298	-0.471	-0.302	-0.881	-0.341	0.593	-0.217	-0.315	0.131	-0.363	0.322	0.853	0.2	-0.717	-0.129	0.172	0.925	-0.106	0.044	-0.484	0.175	0.371	-0.192	-0.295	0.133	-0.218	0.166	0.883	-0.728	-0.4	-0.188	-0.023	-0.248	-0.435	0.614	0.314	0.08	0.233	-0.55	0.096	-0.599	-0.051	0.375	-0.996	-0.402	-0.114	0.45	0.196	0.815	-0.998	0.262	0.797	-0.296	-0.18	0.283	-0.246	0.473	-0.13	-0.058	0.349	-0.532	0.064	0.003	-0.207	0.654	0.258	-0.847	0.318	-0.795	-0.236	0.198	0.219
RGPD8	PPI	1	27.29	-2.683	-6.596	0.251	-1.021	0.224	1.029	4.539	2.795	1.579	0.167	1.972	-1.398	1.429	2.06	0.361	-0.28	-0.525	0.667	-0.961	-0.319	-0.607	-1.706	0.31	-3.157	-0.322	-0.393	-2.392	-4.137	0.944	4.005	2.006	-0.879	0.088	1.974	-6.724	2.715	5.87	1.355	-11.134	5.266	5.736	-6.468	8.601	19.599	-4.604	-6.294	16.757	-10.001	13.814	-1.307	0.605	1.886	-2.555	-0.453	1.382	3.527	0.772	1.98	-1.303	-0.83	-2.89	1.086	0.979	0.526	-0.179	0.289	1.659	-0.003	-0.505	-0.766	0.169	-0.84	0.554	0.887	0.251	0.628	1.514	0.262	1.694	-0.677	0.566	0.01	0.008	-0.932	-0.14	-0.32	-1.051	-0.108	0.706	0.119	1.38	-0.371	-1.169	-1.266	0.479	-0.479	-0.548	1.108	0.65	-0.631	0.351	1.022	-0.98	-0.11	1.3	-0.625	0.077	0.371	-1.482	0.182	-0.589	0.227	-0.959	0.363	-0.613	-0.637	0.146	0.255	-1.644	0.212	0.251	-0.176	1.228	0.947	1.04	0.832	0.403	-0.015	0.639	-0.216	0.49	0.123	0.78	0.433	0.498	0.341	0.127	-0.309	0.283	0.788	0.923	1.617	-0.782	-0.197	0.149	0.036	0.005	0.272	0.423	0.309	0.213	0.126	-0.431	0.859	0.119	-0.164	0.55	-0.681	0.59	1.05	-0.758	-0.289	0.282	-0.352	-0.625	-0.087	-0.331	0.911	0.023	-0.486	0.053	-0.046	-0.521	0.597	-0.224	0.327	-0.826	-0.753	0.469	-0.951	0.292	-0.518	-0.29	0.724	0.611	0.368	1.001	-0.148	-0.128	0.841	-0.198	0.444	0.269	-0.695	-0.246	0.149	-0.158	-0.107	-0.382	0.703	1.023	-0.119	0.952	-0.532	0.628	-0.306	-0.146	-0.081	-0.065	-0.022	-0.052	0.241	0.514	-0.105	0.479	-0.356	-0.134	0.893	0.475	-0.395	0.427	0.124	-0.139	0.581	0.071	-0.642	-0.728	0.029	0.619	0.093	1.334	0.584	-0.087	0.267	-0.167	-0.383	0.519	0.502	-0.469	-0.051	0.093	-0.387	-0.248	-0.58	0.436	-0.49	-0.519	0.127	0.235	0.37	-0.251	-0.268	0.255	0.386	0.49
SEC61A1	PPI	1	6.248	-0.724	-1.609	-0.645	0.155	0.398	-0.101	-0.438	2.385	-2.245	1.226	-0.442	-0.009	0.156	-0.562	0.427	-0.767	-0.028	-1.369	-0.023	0.069	-2.018	-0.143	-0.725	0.441	0.878	0.326	-0.022	0.156	0.387	0.205	-0.811	0.444	-0.683	0.008	0.55	0.101	-0.058	0.194	-0.797	-0.168	1.039	1.008	-0.309	0.944	-0.092	0.22	-0.085	0.041	-0.272	0.242	0.252	0.802	-0.821	0.261	0.803	-0.532	1.053	-0.831	0.18	-0.301	0.372	0.491	-0.134	0.161	1.183	-0.653	0.335	0.487	-0.072	0.379	0.572	-0.726	-0.316	0.966	-0.794	-0.383	0.294	0.346	-0.515	-0.902	1.028	0.362	0.212	-0.415	0.578	-1.013	-0.07	0.145	0.261	0.794	-0.356	-0.698	-0.612	0.152	0.988	0.549	0.085	0.443	0.125	-0.067	0.053	-0.03	-0.104	0.616	-0.125	0.442	-0.095	-1.015	0.229	-0.619	-0.153	0.443	1.44	0.266	-0.42	0.279	0.035	0.252	-0.323	0.296	0.237	-0.602	-0.195	-0.193	-0.395	0.538	0.944	-0.466	0.274	-0.201	-0.05	-0.11	-0.527	-0.523	-0.245	-0.845	-0.051	-0.027	0.2	-0.185	0.253	-1.078	-0.082	-0.425	0.305	-0.526	-0.026	-0.917	-0.029	-0.301	0.288	-0.516	0.903	-0.258	0.815	0.31	-0.665	0.147	0.543	-0.037	-0.003	-0.139	0.577	-0.025	-0.01	-0.315	0.34	0.125	0.188	-0.551	0.371	-0.465	0.128	-0.204	0.353	-0.265	-0.249	-0.446	-0.661	0.345	-0.056	0.397	0.324	-0.679	-0.093	-0.989	-0.607	-0.789	-0.629	-0.133	0.137	-0.384	0.146	0.436	0.13	0.033	-0.173	-0.38	0.238	0.132	-0.285	-0.485	0.498	-0.235	0.552	-0.266	-0.556	-0.196	-0.309	-1.098	0.54	0.098	0.082	-0.092	0.023	0.561	-0.582	-0.09	-1.393	-0.071	-0.431	0.303	-0.607	-0.719	0.153	0.033	-0.554	0.273	0.384	0.691	0.549	-0.444	0.261	-0.046	0.055	0.536	-0.021	-0.163	-0.01	0.033	0.67	-0.211	0.915	0.051	0.632	-0.301	-0.59	0.496	-0.026	0.058	-0.391	0.846	0.652	-0.022	1.214
ERO1LB	PPI	1	6.046	-1.648	-1.613	-0.314	-0.323	-1.271	0.445	0.704	0.874	-0.751	0.064	-0.055	0.218	0.517	0.161	-0.024	-0.382	-0.813	0.133	0.333	0.172	0.14	-0.547	-0.934	0.209	0.061	-0.267	-0.459	-0.122	-0.264	0.925	0.079	0.166	-0.781	-0.6	-0.052	0.475	-0.581	0.283	-0.186	0.69	-0.574	-1.457	0.368	0.577	0.203	-0.058	0.333	0.032	0.164	0.19	0.301	-0.526	0.301	-0.329	0.062	0.013	-0.031	0.224	-0.152	0.761	-0.253	0.084	0.01	-0.063	-0.002	-0.721	0.309	0.526	0.168	0.104	-0.147	0.32	0.491	0.552	-0.403	0.427	-0.143	1.245	-0.67	0.23	-0.354	0.25	-0.188	0.172	-0.292	-0.371	0.377	-0.279	-0.292	-0.552	-0.365	0.346	0.605	0.128	-0.077	-0.469	-0.523	0.415	-0.174	0.699	0.352	0.491	0.327	-0.743	-0.456	0.554	0.129	0.705	-0.352	-0.32	-0.213	-0.15	0.123	-1.168	-0.186	-0.194	0.214	-0.487	0.467	-0.281	-0.203	-0.042	-0.005	-0.074	-1.048	0.243	0.385	0.265	-1.03	-0.731	-0.318	-0.333	-0.344	-0.641	0.73	-0.138	-0.068	0.508	-0.279	0.008	-0.082	-0.392	-0.375	-0.01	0.286	0.271	-0.287	-0.078	0.018	0.357	0.748	-0.089	0.369	0.142	0.121	0.296	0.366	-0.097	-0.021	-0.38	-0.239	-0.311	-1.231	-0.184	0.869	0.051	0.005	-0.383	0.335	0.222	-0.858	0.149	0.607	-0.132	-0.015	-0.184	-0.226	-0.041	-0.171	-0.15	0.651	1.072	0.594	0.118	0.443	0.118	0.203	-0.284	-0.035	0.297	-0.116	0.296	-0.061	-0.447	-0.007	-0.241	0.221	0.171	0.091	-0.134	-0.228	-0.065	0.489	-0.143	-0.173	0.12	-0.214	0.808	0.286	0.818	-0.188	-0.085	0.362	0.068	-0.379	0.157	0.215	-0.4	0.061	0.15	-0.525	-0.817	-0.278	-0.089	0.063	0.17	0.251	-0.398	-0.49	0.421	0.281	0.45	-0.103	0.068	0.076	-0.032	0.814	-0.095	-0.452	-0.28	-0.168	-0.375	-0.236	-0.182	0.085	-0.329	0.01	-0.05	0.058	-0.51	0.554	-0.232	-0.242	0.883	-0.056
ADHFE1	target	1	6.287	-0.052	-0.635	-0.524	-1.024	-0.758	-0.019	-1.319	0.713	-1.661	0.826	0.444	0.109	-0.026	0.288	-0.082	0.357	0.35	-1.496	0.793	0.039	-0.288	-1.04	-1.253	0.544	0.863	0.706	0.127	-0.131	0.775	-0.936	0.333	-0.031	0.144	-0.001	0.235	-1.086	0.288	0.452	-0.122	0.332	-0.352	-0.525	-0.355	0.269	0.394	-0.408	-0.087	0.259	0.763	-0.009	0.257	1.075	-0.126	-0.365	-0.917	-0.687	-0.184	0.343	0.052	0.223	0.493	-1.026	1.051	-0.099	-0.302	0.65	-0.047	0.004	0.258	-0.59	0.313	0.64	0.514	-0.654	-0.31	-0.54	0.514	-0.145	0.313	0.052	-0.391	-0.299	-0.201	0.437	0.505	-0.052	0.223	0.009	-0.017	0.332	-0.394	-0.572	-0.041	-0.506	-0.019	-0.292	-0.276	0.152	-0.427	-0.461	-0.238	0.75	-0.421	0.069	0.455	-0.119	0.059	-0.238	-0.247	-0.022	0.774	-0.326	0.553	-0.214	-0.412	-0.453	0.31	-0.664	0.277	-0.117	0.066	-0.698	-0.53	0.283	-0.459	0.122	0.144	-0.319	0.185	-0.405	-0.75	-0.616	-0.281	0.319	0.146	-0.639	0.804	0.634	-0.521	0.314	-0.624	-0.046	0.508	-0.672	0.114	-0.578	-0.05	-0.027	-0.325	0.062	-0.327	0.548	-0.098	0.217	-0.59	-0.28	-0.216	-0.789	0.74	-0.128	0.508	-0.076	-0.143	0.636	-0.6	-0.44	0.426	-0.547	-1.109	-0.113	-0.13	0.484	-0.28	-0.052	0.013	0.008	0.099	-0.224	-0.047	0.546	0.619	-0.688	0.152	0.166	-0.089	-0.604	-0.249	-0.606	-0.061	0.618	-0.146	0.324	-0.344	0.07	0.488	-0.286	0.265	0.771	0.67	0.285	-0.266	-0.512	-0.21	0.043	-0.387	-0.342	0.239	0.2	-0.567	0.386	0.477	-0.238	-0.501	-0.203	0.375	-0.959	0.601	-0.029	-0.083	0.096	0.42	-0.329	0.752	0.235	-0.229	-0.588	0.385	0.015	0.186	-0.294	-0.061	-0.89	-0.697	-0.592	-0.295	0.2	-0.397	0.06	0.15	-0.296	0.09	0.487	-0.081	0.336	-0.057	0.279	0.624	0.047	0.572	0.796	-0.18	0.337	-0.437	-0.183	0.786
TDRD9	PPI	1	19.224	-4.069	-2.978	-1.426	0.16	-2.58	0.303	0.114	3.906	-3.587	0.133	0.427	-0.354	-0.055	-1.125	-0.249	-0.129	-0.668	-0.412	-0.831	-0.211	-0.607	-1.084	-1.312	0.304	0.73	0.41	-0.375	-0.647	-0.743	-0.553	-0.226	-0.684	0.043	0.047	-0.077	0.263	-1.903	0.481	0.109	0.033	-1.017	0.207	0.066	-0.767	-1.157	0.185	1.322	-0.525	-0.528	0.055	-1.004	-0.203	0.117	0.363	0.748	-1.146	-0.68	-0.094	1.138	-1.593	0.57	-0.218	0.772	0.98	1.871	1.901	-0.578	-1.557	-0.757	-1.567	0.484	0.707	-1.027	0.791	0.233	-0.006	-1.046	-0.285	-1.166	1.161	0.825	-0.193	-0.397	0.201	-0.352	-0.661	-0.56	-0.673	0.831	-0.913	-0.251	1.132	0.025	0.747	0.229	0.207	-0.805	-0.366	-0.873	1.091	-0.714	1.141	0.021	0.786	1.023	-1.553	-0.901	-0.638	1.166	0.913	-2.243	0.316	-0.23	-0.784	0.542	0.827	-0.032	-0.062	-0.373	0.925	-1.273	0.19	1.947	0.046	0.046	1.491	-0.339	1.088	0.57	1.202	-2.137	-0.436	1.657	-0.893	0.498	0.473	-0.496	0.712	-0.282	0.537	-2.53	0.516	1.041	-0.916	-0.705	1.458	-1.765	0.318	-0.174	0.535	-0.458	0.478	0.109	-0.336	-0.781	0.017	-0.661	0.275	1.318	-0.644	-0.616	0.837	-0.333	-0.661	-0.506	1.11	-2.269	1.471	2.606	-0.254	0.84	-1.995	1.474	0.223	0.846	1.312	0.135	0.332	2.007	1.339	-0.31	-1.283	0.492	-1.016	0.294	0.175	0.02	-0.168	-0.679	-0.713	2.322	-0.845	1.06	2.639	-0.763	-2.179	1.715	1.379	0.017	0.57	-0.355	1.353	0.57	0.018	1.22	-1.677	0.385	1.363	-1.204	-0.63	-1.64	-1.09	0.795	-0.686	1.142	0.422	0.177	-1.127	0.169	-0.623	-1.288	0.164	-0.516	1.595	0.111	0.707	-0.482	-0.979	-0.715	-1.024	0.658	0.243	-0.148	0.313	0.4	-0.488	-1.065	0.205	-0.88	-0.303	-0.921	-0.027	0.467	0.442	0.251	0.556	-0.561	0.853	-0.833	-0.373	0.31	-0.518	0.837	1.153	-0.808
GDI1	PPI	1	5.398	-0.351	-0.505	0.495	-0.407	-0.836	0.078	0.692	0.865	-0.913	0.302	-0.047	0.212	1.227	0.571	0.741	0.049	-0.089	-0.128	0.084	-0.378	0.041	0.274	-0.117	0.409	0.681	-0.262	-0.27	0.976	0.859	0.075	-0.5	-0.183	0.493	0.199	-0.302	0.084	0.862	0.409	0.425	0.066	0.506	-0.093	-0.596	0.347	0.493	0.853	-0.427	-0.29	0.347	-0.791	0.079	0.517	0.315	0.333	-0.53	-0.798	-0.238	-0.333	-0.275	0.007	0.286	-0.054	0.364	-0.125	0.02	0.094	0.21	0.164	-0.072	0.289	-0.277	0.119	-0.702	0.387	0.05	-0.238	0.092	-0.735	0.104	0.444	0.501	-0.122	-0.078	-0.625	-0.512	-0.255	0.422	-0.23	-0.206	0.448	0.674	0.092	0.155	-0.121	-0.083	-0.343	-1.263	-0.033	0.024	-0.594	-0.067	0.446	-0.383	-0.878	0.211	0.061	0.774	-0.026	0.337	0.061	0.177	-0.609	0.165	0.33	-0.153	0.291	0.266	0.533	0.34	0.482	-0.576	0.153	-0.743	0.464	-0.305	-0.279	0.101	-0.372	0.632	0.864	-0.025	-0.684	-0.294	-0.148	-0.523	0.199	-0.17	-0.109	0.553	-0.299	-1.191	0.705	-0.684	-0.18	-0.165	0.226	-0.437	-0.259	0.239	0.109	-0.139	-0.078	0.521	0.068	-0.23	0.487	-0.044	-0.352	0.158	-0.554	-0.552	0.305	0.18	0.914	-0.177	0.468	-0.414	-0.06	0.379	0.257	-0.382	-0.365	-0.977	0.695	-0.093	-0.287	0.542	-0.147	0.312	-0.221	0.483	0.322	0.364	-0.256	0.419	-0.274	0.324	-0.392	0.796	0.408	0.449	-0.213	-0.02	-0.924	-0.292	-0.797	-0.39	-0.259	-0.429	0.052	-0.047	0.185	-0.098	0.657	0.323	0.018	-0.178	-0.192	0.22	0.744	0.82	-0.072	0.061	-0.038	-0.162	0.258	-0.345	-0.916	-0.622	0.611	-0.835	-0.451	-0.434	0.19	-0.567	-0.238	-0.642	0.146	0.379	-0.325	0.463	-0.103	0.614	-0.817	-0.545	0.068	0.836	-0.57	-0.363	0.065	-0.333	-0.174	0.29	0.219	-0.618	-0.03	-0.369	0.27	0.235	-0.144	0.324	-0.299	-0.159	-0.385	-0.102
E2F3	PPI	1	9.02	-0.099	-1.548	-2.505	-0.147	-0.121	-0.283	-1.756	-2.734	-1.612	-0.194	0.005	0.148	0.206	-0.173	-0.167	1.268	-1.386	-4.871	4.482	1.029	-0.99	-5.054	-3.741	0.51	-2.349	0.524	1.451	-1.432	-1.505	2.034	0.938	-1.665	1.187	-0.757	0.745	0.811	-0.076	0.748	0.857	-0.057	0.859	-0.197	-0.699	-0.338	0.217	-0.452	-1.125	0.544	2.49	-0.752	-0.158	-0.306	0.249	0.472	0.08	1.038	0.428	0.411	-0.73	0.278	-0.035	-0.125	0.259	-1.232	-0.089	0.057	0.141	0.19	0.036	0.444	-0.405	0.308	-0.939	-0.667	-0.148	0.038	0.242	0.651	0.378	0.547	0.453	0.114	-0.427	-0.593	-0.247	-0.348	-0.748	-0.252	0.22	-0.321	0.349	0.02	-0.371	0.144	1.002	0.086	-1.076	-1.174	0.119	-0.794	-0.983	-0.604	0.359	0.387	0.628	-0.043	0.022	-0.682	-0.238	0.268	-0.462	0.009	-0.604	0.942	0.01	-0.51	0.117	-0.938	-0.696	1.269	0.484	-0.691	-0.241	0.246	0.59	-0.351	0.5	0.348	-0.428	0.39	0.805	0.345	0.088	0.582	-0.393	0.021	0.035	0.498	0.882	0.412	0.473	-0.239	-1.167	-0.368	0.227	-0.528	-0.13	-0.328	0.026	0.025	0.205	-0.313	-0.192	0.151	1.012	-0.02	0.82	0.4	-0.648	0.728	-0.361	0.391	0.669	0.876	0.357	-0.35	0.771	0.958	-0.227	-1.384	-0.31	-0.485	-0.656	-0.743	0.111	0.763	-0.076	0.164	-0.67	-0.524	0.719	-0.266	-0.189	0.114	-0.098	1.408	-0.695	-0.484	-0.684	0.37	0.317	-0.509	-0.419	-0.146	-0.415	0.439	-0.447	0.377	0.206	1.21	-0.642	-0.656	-0.588	0.061	-1.589	0.731	0.075	-0.204	-0.564	0.191	-0.763	-0.724	-0.159	-0.399	0.497	0.262	0.776	0.2	-0.32	-0.045	-0.082	1.345	-0.076	-1.191	0.417	0.694	0.119	0.493	-0.764	0.241	-0.554	-0.065	-0.125	0.103	-1.033	1.169	0.494	0.003	0.931	-0.525	-0.544	-0.922	0.505	0.72	-0.834	0.574	0.411	-0.892	0.367	0.386	1.188	0.54	-0.81	-0.485	0.45
MRPS21	PPI	1	0.669	-0.286	-0.238	0.022	-0.045	-0.137	0.081	0.108	0.186	-0.105	0.072	-0.069	-0.124	0.179	0.19	0.149	0.055	0.063	0.124	-0.011	0.047	-0.019	0.133	-0.142	0.16	0.201	0.171	-0.12	0.142	0.187	0.1	-0.083	-0.175	0.238	0.258	0.066	-0.013	-0.218	0.008	0.373	-0.03	-0.072	-0.061	-0.05	0.1	0.056	0.127	0.02	0.037	-0.077	0.097	0.068	-0.052	0.186	-0.04	-0.176	-0.081	-0.055	0.116	0.2	0.241	-0.028	0.134	-0.032	0.136	-0.08	0.12	0.259	0.007	0.14	0.022	0.041	-0.151	0.112	0.114	0.073	-0.029	-0.037	0.058	-0.042	0.14	-0.083	-0.113	-0.27	0.098	0.05	-0.058	-0.085	-0.091	-0.13	0.192	0.04	-0.094	-0.13	0.132	0.135	-0.152	-0.076	-0.068	-0.016	-0.03	0.069	0.033	-0.234	-0.147	0.053	-0.169	0.042	-0.063	0.105	0.186	0.152	-0.153	-0.01	-0.025	-0.094	0.021	-0.004	0.14	-0.09	0.024	-0.036	-0.013	0.236	0.002	-0.035	0.069	0.05	-0.052	-0.177	-0.122	-0.048	0.06	0.04	0.101	-0.21	-0.162	-0.061	-0.189	0.057	-0.037	0.033	0.001	0.075	-0.115	0.153	0.194	-0.103	0.025	0.053	0.056	0.141	-0.147	0.137	0.179	-0.026	-0.01	0	-0.042	-0.046	-0.125	-0.05	-0.063	-0.074	-0.082	-0.113	-0.243	-0.026	0.136	-0.153	-0.067	-0.009	0.009	0.009	0.001	0.092	0.093	-0.033	-0.197	-0.035	-0.098	0.012	-0.017	0.029	-0.052	0.018	0.032	-0.127	0.078	0.075	0.062	0.064	0.11	0.01	-0.029	-0.131	0.107	-0.281	0.119	0.004	-0.179	-0.047	-0.013	0.12	0.078	0.171	-0.019	-0.024	0.015	-0.088	-0.161	-0.089	-0.16	0.165	-0.066	0.184	0.059	0.08	-0.071	0.038	0.079	0.133	-0.184	0.054	0.154	-0.076	0.085	-0.113	0.116	-0.107	-0.017	0.011	-0.086	-0.091	-0.078	-0.119	0.212	0.009	0.026	0.161	-0.02	-0.044	0.084	-0.138	0.009	0.007	-0.121	0.076	0.063	0.089	0.011	0.024	-0.217	0.156	-0.024	-0.019
ABCB1	target	1	17.029	-4.098	-3.912	-0.2	-0.884	-2.492	0.343	0.972	5.221	-4.068	0.685	-0.904	0.334	1.112	0.094	0.987	0.248	-0.704	-0.257	0.556	-0.223	-2.459	-1.041	-0.421	2.274	4.086	-0.113	-0.58	0.351	0.646	-1.443	-0.107	2.408	-2.926	0.973	-1.215	0.177	-1.086	-1.468	-2.85	-1.463	-0.044	0.461	-0.469	1.515	-0.007	0.795	-0.668	-0.531	-0.912	1.852	1.19	1.734	-1.865	1.063	0.569	-2.155	-0.213	-0.084	1.185	-0.512	0.756	-0.711	-1.837	-0.123	-0.379	0.317	-0.719	-0.733	-0.885	-1.138	-0.529	-1.061	-0.213	0.505	-1.862	0.069	-0.43	-1.421	0.19	-0.975	-1.101	1.063	0.948	-0.075	-0.214	-1.003	-2.228	2.924	1.667	1.228	1.124	-0.195	0.952	-3.147	3.344	-0.541	0.713	0.889	-0.981	1.413	-0.581	1.032	1.134	-0.007	-0.722	0.911	1.17	0.493	-0.649	-1.778	1.011	-0.904	-0.598	0.454	0.816	-0.504	1.631	2.588	-1.124	1.188	1.016	1.146	1.121	-2.07	-0.962	0.884	1.831	-1.324	0.007	1.053	0.311	0.264	-0.226	1.211	-1.372	-3.057	-1.092	0.568	2.865	-2.354	-1.153	-1.221	0.089	1.478	4.014	-0.053	1.028	-0.221	0.995	0.798	0.545	1.674	0.858	-0.417	0.53	-1.401	-0.451	-2.331	1.282	-1.052	3.269	-2.76	-1.185	-0.484	-1.19	-0.101	-0.604	-2.991	0.498	-2.94	-0.274	0.027	0.281	1.254	-0.491	-1.204	-0.833	2.049	-1.578	-2.708	-0.573	0.594	-3.148	0.679	-1.372	1.46	2.209	-0.047	1.23	0.647	-0.56	0.678	0.045	1.384	0.216	-0.203	-1.796	-1.861	-2.221	-0.586	-0.966	-2.087	1.097	1.731	-0.449	-0.535	1.447	0.581	0.46	-1.865	0.022	-0.374	0.816	0.874	-3.236	-0.432	1.214	-1.102	-0.837	-0.332	-0.334	-0.5	0.142	-0.796	-0.133	-0.704	-1.051	2.666	-3.576	0.997	0.552	-0.698	-1.495	-1.063	0.654	-3.075	-0.2	-1.991	0.934	-2.714	0.052	-0.21	-0.321	3.382	-0.893	-0.699	-0.074	-1.16	-0.909	0.65	1.485	-2.524	-0.391	0.055	-1.012
BRD7	PPI	1	9.638	-1.281	-1.604	0.332	0.582	-0.537	-0.56	2.003	0.096	2.169	0.048	-0.329	-0.602	1.009	0.22	0.594	0.615	0.415	0.533	0.171	1.405	0.639	0.495	-0.585	-0.243	1.842	0.448	-1.235	-0.882	1.907	1.161	0.28	-0.542	-0.342	0.654	-0.569	0.34	0.057	-0.066	1.08	0.758	0.176	-1.023	0.045	-1.52	0.005	-0.665	-0.222	0.384	-0.133	-1.716	-0.513	1.042	-0.009	0.43	0.815	1.48	0.558	0.484	0.304	-0.024	0.861	0.584	-0.692	0.875	-0.188	-0.396	-0.456	-0.019	-0.765	0.017	-0.072	0.27	-0.11	-0.17	0.57	0.605	0.368	0.342	1.241	0.518	-0.615	0.866	0.562	-0.648	-0.66	0.003	-0.536	-1.003	-0.257	0.529	1.239	0.916	0.36	-0.098	-0.167	-0.548	0.408	-1.286	0.496	0.444	0.616	-0.076	0.597	-0.109	0.525	-0.324	0.155	0.851	-0.101	-0.857	-0.911	0.604	-0.449	0.389	0.963	-0.425	-0.346	0.357	-1.007	0.064	1.165	0.599	-0.114	-0.962	-0.193	-0.046	0.62	0.269	0.04	0.378	0.561	-1.097	-0.305	1.135	-0.577	0.582	-0.231	0.5	-0.817	0.527	0.56	-0.282	-1.476	-0.318	0.395	0.846	1.487	-0.029	-0.338	-0.024	-0.795	-0.373	-0.112	0.718	-0.408	0.397	0.262	0.729	-0.677	-0.43	0.216	-0.414	0.102	-0.028	-1.171	0.011	-0.565	-0.973	0.802	0.685	-0.401	0.898	0.617	0.036	-0.464	-0.289	0.102	-0.617	0.572	-0.358	-0.35	0.389	0.152	0.643	0.431	-0.629	0.449	-0.34	0.179	0.231	0.41	-0.47	-1.075	0.034	0.297	-0.181	0.197	-0.293	-0.797	1.1	0.389	0.115	-0.49	0.272	0.173	0.089	0.97	-0.119	0.238	-0.644	-0.702	0.604	-0.023	0.081	0.466	-0.581	-0.42	0.595	-0.321	0.445	-0.224	0.261	-0.9	-0.455	-1.204	0.176	-0.425	-0.632	0.638	0.655	-0.256	-0.571	0.58	-0.056	0.103	0.5	0.166	-1.354	0.266	-0.125	0.367	0.01	0.085	0.231	-0.019	0.106	0.421	-0.512	-0.052	-0.143	-0.343	1.33	0.81	-0.116	-0.095
TNFSF12	PPI	1	4.422	-0.374	-1.293	-2.061	-0.104	-0.407	-0.171	-1.077	-0.185	-1.233	0.086	0.154	1.217	-1.662	0.538	-0.879	0.258	-0.222	0.113	-0.853	-0.796	-0.587	-0.022	0.15	-0.347	-0.098	-0.545	-0.204	0.268	1.194	-0.536	0.48	0.58	-0.759	0.56	0.446	0.054	-0.205	-0.292	-0.394	0.058	0.154	0.222	-0.316	-0.156	-0.758	0.092	-0.121	0.395	0.772	0.986	0.144	1.106	0.66	-0.09	-0.071	-0.619	0.273	-0.705	-0.041	-0.322	0.072	-0.145	0.239	0.184	-0.721	-1.204	-0.382	-0.19	0.057	-0.967	-0.154	-0.576	-0.792	0.147	0.674	0.287	-0.513	0.621	0.384	-0.759	0.1	-0.079	-0.535	-1.534	0.411	-0.018	1.034	-0.071	-0.412	0.217	-0.643	0.88	-0.429	0.257	0.142	-0.283	0.102	-0.706	-0.073	-0.46	0.016	0.402	0.836	0.165	0.046	-0.166	0.61	0.323	0.425	-0.151	0.096	-0.242	-0.848	0.032	-0.556	0.299	-0.17	0.422	0.459	-0.351	-0.312	0.095	1.108	0.085	-0.064	0.264	0.458	-0.382	0.725	0.464	-0.774	-0.44	0.61	0.712	0.603	0.986	0.161	-0.007	0.275	-0.075	0.193	-0.67	-0.497	-0.107	-0.375	0.223	-0.026	0.082	-0.102	-0.537	0.152	-0.437	-0.877	0.686	0.025	0.248	-0.743	0.695	-0.124	0.172	0.475	-0.558	-0.27	-0.428	0.165	-0.468	0.269	-0.081	-0.9	-0.017	-0.185	-0.111	0.13	-0.092	0.047	0.375	0.108	-0.079	-0.013	-0.095	-0.256	0.771	-0.081	-0.549	-0.197	0.389	0.191	0.564	0.436	0.558	0.458	0.171	-0.176	-0.194	0.364	0.574	-0.335	-0.233	-0.317	-0.211	-0.555	0.555	0.225	0.173	0.05	0.557	0.711	-0.596	0.419	0.356	0.73	-0.315	0.173	0.052	-0.17	-0.245	0.179	0.472	0.724	-0.173	-0.113	0.27	-0.308	-0.395	-0.18	0.18	-0.113	0.162	-0.471	0.063	-0.284	0.202	-0.08	0.217	-0.016	0.605	-0.094	-0.118	-0.071	0.478	0.031	-0.034	0.178	-0.393	0.346	0.253	0.198	-0.069	0.513	0.824	-0.073	-0.108	0.23	-0.103	-0.551
ICOS	PPI	1	2.212	-0.424	-0.257	0.092	0.083	0.481	0.46	-0.173	0.566	-0.486	0.15	-0.149	-0.653	0.976	0.207	0.447	-0.151	-0.507	0.159	-0.151	0.103	0.058	0.125	0.436	0.967	-0.048	0.334	0.17	0.135	-0.111	-0.355	-0.248	0.227	-0.381	0.419	0.353	-0.091	-0.249	0.081	-0.119	0.116	0.07	-0.38	-0.316	-0.125	0.239	-0.437	-0.382	-0.081	0.206	-0.271	0.466	-0.493	-0.198	-0.058	-0.072	0.469	0.066	0.352	-0.091	-0.031	0.02	0.115	0.135	-0.097	0.115	0.053	-0.109	0.078	0.02	0.18	0.096	-0.206	-0.041	-0.008	0.271	-0.073	-0.481	0.303	0.072	0.084	-0.228	0.223	0.224	-0.319	0.038	0.155	-0.23	-0.069	0.087	0.087	-0.09	0.116	0.21	-0.053	-0.105	-0.065	0.365	-0.209	0.236	-0.017	-0.209	-0.196	-0.114	-0.174	0.366	0.248	0.074	-0.216	-0.556	0.069	0.117	-0.033	-0.03	-0.458	-0.101	-0.031	0.224	0.231	-0.119	0.274	-0.566	-0.113	0.097	0.157	0.424	0.162	0.26	0.299	0.287	0.042	-0.054	0.011	-0.155	-0.225	0.282	-0.222	-0.163	-0.56	0.302	-0.447	0.137	-0.128	-0.249	0.139	0.054	0.04	0.018	-0.248	-0.347	-0.143	0.042	-0.024	0.031	-0.227	0.461	0.075	-0.312	-0.493	-0.285	-0.004	0.257	0.031	-0.237	0.116	0.003	0.165	0.189	0.286	0.384	0.304	0.246	-0.052	-0.085	0.534	0.218	-0.334	0.036	-0.041	-0.311	0.296	0.079	0.166	-0.138	0.02	0.406	-0.284	-0.059	0.397	-0.089	0.184	-0.152	0.053	-0.601	-0.18	-0.065	0.099	-0.127	0.321	-0.235	0.152	-0.234	-0.442	-0.301	0.113	0.093	0.37	-0.188	-0.291	0.181	0.375	-0.018	-0.242	-0.072	-0.005	-0.083	0.167	-0.037	0.234	0.013	-0.099	0.18	-0.348	0.015	-0.391	-0.128	-0.23	0.43	-0.228	0.204	-0.051	0.052	0.104	-0.155	-0.095	0.272	-0.196	-0.119	-0.226	0.233	0.159	0.232	-0.292	-0.054	0.143	-0.644	0.038	0.405	0.125	-0.033	0.111	-0.041	-0.056	-0.544	-0.15	-0.135
SEC16B	PPI	1	16.162	0.853	-2.561	-4.241	1.005	1.193	0.472	-3.67	-1.377	-0.421	2.017	0.947	-0.168	-0.231	0.05	-0.648	0.388	1.525	-0.291	1.814	0.371	0.876	-0.038	0.058	-2.051	-0.436	1.821	-0.856	0.053	0.881	-0.162	-1.203	-0.194	-0.108	0.028	-2.375	-1.362	0.642	0.068	-1.395	0.497	-0.704	0.473	-0.743	-1.2	-0.09	1.693	-0.453	0.005	-0.832	-0.782	-0.743	-0.442	-1.479	-0.036	-0.281	-0.553	-0.054	-1.003	-0.62	-0.685	-1.182	-0.126	-0.296	-0.838	-0.023	-1.135	-0.99	0.47	-0.584	0.351	-0.855	0.092	0.226	0.886	0.49	-0.609	0.433	0.259	-1.019	-1.096	-0.003	-0.162	1.362	0.395	-0.662	1.014	-0.798	-1.682	-0.317	0.737	-0.427	-0.59	0.611	0.451	-0.738	0.143	-0.691	0.899	1.869	-2.107	0.781	0.659	0.026	0.706	-0.543	-0.469	-0.791	-0.113	-0.281	0.361	0.484	-0.689	0.462	0.093	-0.713	-0.841	-0.201	1.951	1.404	0.352	1.171	0.702	0.694	0.857	0.522	-0.786	-0.224	0.742	-0.573	-0.95	-0.33	-1.684	-0.192	0.155	0.026	-0.297	-1.466	1.053	0.732	1.599	-1.023	-0.056	-0.66	0.815	0.215	-0.743	-1.484	-0.433	-0.357	-0.088	0.227	2.143	-1.786	-0.442	-1.384	-0.372	-0.394	-1.031	0.634	-0.968	-0.347	0.704	-1.202	-1.147	-0.038	-0.862	-1.527	-0.651	1.06	-0.756	1.74	-1.106	-1.199	-0.281	-0.116	1.166	0.048	1.428	-0.148	-1.225	0.623	0.067	0.281	0.072	-0.645	1.233	-0.184	-0.483	1.018	0.015	0.097	-0.354	-1.491	0.469	0.599	-0.557	0.289	0.634	1.729	1.163	-0.92	-0.384	-0.681	-0.261	-0.881	0.283	0.865	0.007	0.202	-1.299	0.555	0.492	2.252	-1.132	-0.604	1.962	-0.606	0.816	-0.889	-0.638	0.999	-2.399	0.068	-1.071	0.617	0.131	0.006	0.664	-0.018	-0.302	-0.924	-1.286	0.977	-0.196	0.505	-0.984	0.322	-0.125	-0.8	-0.005	0.525	1.804	-0.34	1.048	-0.439	0.034	0.386	-1.737	-0.072	-1.404	-0.22	-0.741	-0.727	-0.706	-0.302
IGF2	PPI	1	3.295	-0.282	-0.559	-0.764	0.158	-0.576	-0.302	-0.514	0.052	-0.352	-0.207	-0.198	1.254	-0.262	0.399	-0.436	0.448	-0.011	0.408	-0.57	-0.286	-0.516	0.699	-0.573	-0.428	0.699	-0.134	0.237	-0.092	0.82	-0.102	-0.1	0.025	0.422	0.102	-0.094	-0.537	-0.155	-0.099	0.115	0.073	0.261	0.16	0.111	-0.207	-0.056	0.364	0.202	-0.543	-0.208	0.694	0.215	0.416	0.125	-0.048	0.069	-0.108	-0.778	0.053	-0.089	-0.55	-0.266	0.137	0.067	-0.379	0.256	-0.354	-0.078	-0.54	-0.046	0.465	0.142	0.152	-0.006	0.255	-0.572	-0.169	-0.103	0.462	0.062	-0.089	-0.157	-0.287	0.172	0.053	-0.114	0.079	0.519	0.178	-0.167	0.458	0.044	0.442	-0.062	0.85	-0.033	0.09	-0.107	-0.249	-0.005	0.218	-0.548	0.687	-0.568	0.048	-0.377	0.514	0.034	0.022	0.497	-0.139	0.291	0.11	0.486	0.123	-0.522	0.153	0.312	0.031	0.449	0.747	0.094	0.132	-0.022	-0.194	0.244	-0.059	0.151	0	0.131	0.604	0.219	-0.241	0.604	0.426	0.503	0.457	0.676	0.126	0.581	0.426	0.32	-0.308	-0.011	-0.096	0.148	-0.345	-0.202	0.194	0.084	0.16	-0.483	0.368	0.156	0.481	0.3	0.359	0.246	-0.252	0.001	0.509	-0.373	0.427	0.535	0.081	0.37	-0.148	-0.437	-0.442	0.134	0.211	-0.168	0.11	-0.008	0.21	-0.274	-0.046	-0.2	-0.325	0.246	-0.016	0.039	-0.073	0.083	0.023	-0.333	0.564	-0.132	0.138	0.258	0.136	0.313	-0.803	0.383	0.181	0.42	0.144	0.379	0.858	-0.091	-0.411	0.129	-0.009	-0.266	0.589	-0.605	-0.037	0.369	0.21	-0.565	-0.417	0.056	0.082	-1.059	-0.098	-0.171	-0.134	0.188	-0.592	-0.321	0.152	-0.361	0.516	0.004	0.035	-0.182	0.153	-0.029	0.235	0.111	-0.25	-0.054	-0.407	-0.015	-0.359	-0.235	-0.605	-0.028	0.383	-0.079	-0.603	-0.218	-0.269	-0.019	-0.177	-0.518	0.317	0.399	-0.148	-0.046	-0.211	0.133	-0.144	0.142	-0.132	0.359
USP18	PPI	1	4.547	-1.423	-1.781	-0.212	-0.162	-0.42	-0.122	0.463	0.719	-0.402	0.309	-0.168	-0.389	0.086	0.296	-0.121	-0.392	-0.38	1	0.076	0.202	-0.563	-0.044	0.171	-0.219	-0.383	0.481	-0.48	-0.566	0.131	0.618	0.024	0.204	-0.636	0.123	-0.484	0.28	-0.285	-0.515	0.255	-0.473	-0.232	-1.013	0.188	0.245	-0.352	0.055	0.478	0.149	0.869	-0.163	-0.243	-0.034	0.283	-0.312	0.326	-0.286	-0.427	0.003	0.063	0.039	-0.498	0.15	-0.082	-0.309	-0.088	0.483	-0.699	0.154	0.216	0.261	0.03	-0.044	0.269	0.343	0.269	-0.393	-0.125	-0.019	0.208	0.07	0.262	-0.401	-0.189	-0.119	-0.534	0.666	-0.285	-0.204	0.324	-0.001	0.403	-0.421	-0.193	-0.311	-0.059	-0.169	-0.531	0.31	0	0.625	0.072	-0.455	0.514	-0.309	0.548	-0.52	0.402	0.181	-0.111	-0.359	0.161	0.249	-0.536	-0.538	-0.539	-0.663	0.006	0.221	-0.017	0.435	-0.155	-0.617	-0.046	0.212	-0.381	-0.176	-0.036	0.086	-0.251	0.331	0.018	0.302	0.426	-0.176	0.211	0.063	0.289	-0.419	-0.138	0.438	-0.612	0.26	0.411	0.223	0.231	0.073	0.683	-0.367	0.112	-0.559	-0.45	0.154	-0.303	0.105	-0.001	0.375	0.089	0.282	0.483	-0.208	0.127	-0.42	-0.323	-0.103	0.163	-0.183	-0.128	-0.094	1.029	-0.019	0.135	0.42	0.003	-0.092	0.388	-0.285	0.346	0.086	-0.125	-0.037	0.126	0.208	0.399	0.541	-0.059	0.669	-0.026	-0.201	-0.099	-0.288	0.228	-0.05	-0.207	-0.05	0.861	0.367	-0.064	0.008	0.474	-0.253	-0.191	-0.018	0.335	-0.316	0.952	0.077	-0.648	0.422	-0.281	0.365	-0.002	0.148	-0.007	0.134	0.654	0.22	0.083	-0.336	-0.619	-0.135	0.158	0.212	-0.135	0.033	-0.097	0.358	0.398	-0.331	0.282	-0.13	0.603	-0.35	-0.11	-0.248	0.093	0.052	-0.4	-0.045	-0.273	-0.592	-0.011	0.104	-0.145	-0.276	0.043	0.206	0.367	-0.703	0.539	-0.073	-0.604	-0.649	0.244	0.209	-0.196
CAMK2A	target	1	6.555	-1.454	-0.93	0.307	-0.374	-0.255	0.498	0.125	0.952	-0.22	-0.05	0.2	0.236	0.525	0.88	0.368	0.371	-0.354	-0.239	0.38	-0.512	0.126	-0.535	0.58	0.944	0.673	-0.323	-0.263	0.73	1.33	0.071	-0.187	-0.155	-0.63	-0.003	-0.491	-0.299	-0.092	1.113	0.595	0.754	0.76	-0.567	-0.397	0.202	0.669	0.735	0.188	-0.176	-1.195	-0.782	0.092	0.088	0.154	0.868	-0.291	-0.613	-0.057	-0.26	0.996	0.303	-0.042	-0.263	0.602	0.247	0.15	0.093	-0.541	-0.027	0.241	-0.389	-1.007	0.733	-0.116	0.398	-0.466	-0.143	0.227	-0.607	-0.245	0.082	-0.067	0.158	0.853	0.132	0.046	-0.185	-0.562	-0.657	-0.04	0.806	-1.282	-0.435	0.603	0.136	-0.017	-0.181	-0.208	0.525	0.428	0.962	0.259	-0.07	-0.656	1.019	0.629	0.707	-0.923	0.085	-0.667	0.463	-0.043	-0.02	1.088	0.274	0.313	-0.34	0.414	0.363	1.106	-0.642	0.362	-0.451	0.28	1.566	-0.152	-0.002	0.131	0.03	-0.62	-0.414	-0.08	-1.213	0.084	0.652	-1.28	0.844	0.228	-0.573	1.552	0.305	0.537	0.884	0.77	-0.037	1.014	-0.289	-0.009	0.123	-0.028	-0.161	-0.082	0.619	-0.313	-0.325	-0.32	-0.339	0.041	-0.313	-0.616	-0.907	-0.815	-0.187	-0.741	1.069	-0.963	0.05	0.573	0.9	-0.05	0.862	0.22	-0.42	1.082	0.523	-0.069	0.649	0	-0.127	-0.234	-0.177	0.144	-0.58	-0.142	0.638	-0.305	0.236	-0.208	-0.731	-0.234	0.163	0.908	0.219	0.255	-0.128	0.311	-0.435	0.694	0.035	0.103	0.338	-0.305	-0.056	-0.106	0.368	-0.028	-0.265	0.26	-1.333	0.356	-0.654	0.539	0.199	-0.171	-0.403	-0.154	-0.452	-0.835	0.291	0.135	-0.86	-0.121	0.75	0.058	0.532	-0.162	-0.589	-0.479	0.75	-0.697	1.394	0.668	0.524	-0.381	-0.174	-0.9	-0.228	0.691	-0.134	-0.753	-0.086	0.067	0.595	0.459	1.037	0.089	-0.632	-0.293	-0.037	1.002	0.271	0.254	-0.077	-0.247	-0.46	-1.097
TSHZ1	PPI	1	17.619	5.278	-2.032	1.521	-3.007	0.008	0.214	2.065	-1.105	1.549	0.027	-0.769	-2.92	2.321	0.859	-1.13	0.805	-0.942	0.036	-0.161	0.163	2.065	-2.591	1.22	-1.819	-1.507	0.688	-2.37	-0.395	1.681	-0.676	0.542	1.116	-1.065	0.759	-2.18	0.04	0.748	-0.702	-1.176	0.351	-0.295	2.514	-2.046	-0.142	0.996	-1.098	-0.308	-0.814	-0.219	-0.738	-0.332	0.374	0.801	-1.53	0.41	0.79	0.306	-1.236	-1.815	0.238	1.18	-0.283	-1.537	-1.002	-1.117	0.182	-0.176	-1.516	-0.065	-0.324	0.621	0.959	-0.009	0.18	0.679	0.012	-0.492	1.828	-0.855	0.222	-0.809	-0.076	0.838	0.223	1.346	0.493	0.499	1.165	1.008	0.539	-0.748	0.272	0.498	0.07	-0.029	-0.134	-0.318	0.533	-0.464	1.763	0.689	0.598	0.056	0.581	1.237	-0.585	0.579	0.233	1.058	-0.986	0.612	-0.523	0.296	1.212	0.337	-0.085	-1.916	0.078	-1.167	-0.042	-0.731	0.281	-0.002	0.202	0.174	-1.579	-0.47	-0.704	-0.05	-1.341	0.164	-0.92	-1.722	0.721	0.125	1.273	-0.609	-0.225	-0.376	-0.132	-1.03	-0.403	-0.45	0.288	-0.284	0.227	0.546	-0.743	-1.564	-0.343	-0.616	-1.004	-0.444	0.644	1.027	-1.106	1.034	0.106	-0.217	-0.915	-2.835	0.33	-0.092	-0.846	0.863	0.276	-1.292	-1.331	0.498	-0.316	0.165	-0.408	-0.219	1.49	0.425	0.61	-0.018	-0.413	1.414	1.254	-1.249	2.719	0.638	-0.483	-0.139	1.693	0.776	-1.444	-0.644	0.235	2.691	0.814	-0.335	-0.956	-0.705	-1.005	0.257	0.667	1.066	0.252	-0.619	-0.309	-0.714	0.45	-1.404	0.754	-0.675	0.259	-0.264	0.138	-0.584	0.173	-1.832	-0.143	0.533	0.067	0.156	0.432	-1.35	-0.399	-0.445	-1.698	1.334	-0.807	-0.169	-0.097	1.52	-0.335	0.345	0.415	-1.162	-1.005	-0.942	0.596	0.369	-0.532	-0.136	0.824	-0.364	0.786	-0.254	1.04	-0.288	-0.452	0.671	-0.292	0.234	0.07	0.021	1.297	-0.264	-1.431	0.475	-0.354	0.494
CNR2	target	1	5.129	-0.807	-1.699	-0.851	0.126	-1.003	-0.385	-1.133	1.972	-2.077	0.426	0.054	0.672	-0.32	0.331	-0.189	-0.783	-0.112	-0.269	-1.012	-0.455	-1.441	-0.216	0.509	-0.21	-0.43	0.208	0.004	-0.22	0.137	-0.054	0.414	0.436	-0.795	0.732	0.15	0.143	0.378	-0.577	-0.882	0.074	0.106	1.069	-0.583	0.251	0.297	-0.542	-0.228	0.272	0.348	0.291	0.064	-0.113	-0.518	0.374	0.829	0.049	-0.007	-0.394	-1.041	-0.616	-0.063	-0.245	0.338	0.577	-0.131	-0.792	0.621	-0.753	0.483	-0.356	0.029	0.401	-0.638	0.532	-0.303	-0.223	-0.244	0.284	0.436	-0.107	-0.005	-0.074	0.656	-0.167	-0.623	0.17	-0.11	-0.835	-0.147	0.162	-0.649	0.412	0.397	0.552	0.483	-0.872	-0.544	-0.279	-0.117	-0.211	1	-0.158	-0.196	-0.384	-0.455	-0.299	-0.285	0.153	-0.886	-0.013	0.744	-0.255	0.328	-0.112	-0.148	-0.016	0.642	0.575	0.206	-0.249	0.35	1.152	0.904	-0.498	0.122	-0.124	-0.618	0.18	0.108	0.361	-0.119	0.351	-0.632	0.332	0.404	0.914	-0.043	-0.303	-0.15	0.144	-0.132	-0.264	-0.251	0.314	1.018	-0.365	-0.721	0.184	0.091	-0.445	-0.123	0.007	-0.395	0.215	-0.263	0.049	0.706	0.719	0.697	0.601	-0.945	0.08	0.334	-0.63	-0.241	-0.451	0.884	0.228	0.337	-0.019	-0.544	0.117	-0.005	0.429	-0.108	0.093	0.368	0.267	0.47	0.268	0.291	-0.762	0.611	0.146	-0.974	-0.79	-0.136	-0.575	-0.212	-0.601	-0.374	-0.029	0.114	-0.116	-0.456	-0.13	-0.496	-0.177	-0.067	-0.035	0.646	0.756	-0.416	-0.309	-0.371	0.978	0.564	-0.643	0.132	0.592	1.016	0.247	-0.016	0.633	0.557	0.207	-0.487	-0.387	0.057	-0.273	0.003	-0.456	-0.81	0.434	-0.08	0.476	-0.642	-0.446	0.102	0.117	-0.037	-0.153	0.013	0.448	0.097	0.51	0.596	-0.139	0.913	-0.924	-0.768	0.571	-0.668	-0.107	0.4	0.245	-0.138	-0.02	-0.538	-0.783	-1.095	1.024	0.335	-0.091	0.386
FBXO43	PPI	1	11.583	0.602	-3.026	-0.583	0.308	0.285	0.923	0.856	1.461	2.255	0.798	-0.849	-0.467	0.52	0.964	-0.765	-0.139	0.182	1.111	0.881	0.295	0.701	-1.586	-0.83	-0.666	-0.826	0.435	0.372	-2.246	-0.196	1.117	0.977	-1.124	0.43	0.232	0.697	0.029	0.392	-0.738	0.01	0.351	1.408	0.343	-0.643	-0.531	-0.104	-1.294	-0.065	0.363	0.225	1.403	-0.427	0.258	-0.618	0.112	-0.602	0.885	0.441	0.561	-0.261	-0.447	-0.524	1.205	-0.138	-0.368	0.471	-0.156	-1.072	0.066	-0.186	-0.602	-0.43	0.586	-0.056	0.947	-0.086	1.505	0.419	-0.306	0.147	-0.752	0.013	0.603	-0.058	-1.013	1.323	-0.373	-0.38	0.623	0.516	-0.811	0.548	-0.903	-0.306	0.014	0.539	-0.572	-0.09	-0.686	-0.125	0.04	-0.391	0.213	0.585	0.251	0.024	-0.092	-0.331	1.057	0.178	-0.032	1.303	-0.982	0.519	0.171	-0.369	-0.45	-0.016	0.428	0.183	0.292	0.087	1.149	0.661	-0.145	0.684	-0.33	0.291	0.884	-0.161	0.129	0.149	0.117	1.504	-0.423	-0.523	0.981	-0.232	0.181	0.275	0.894	-0.663	0.153	-0.623	-0.858	0.116	-0.541	-0.974	-0.096	-0.768	0.471	1.254	1.146	0.073	-0.619	-0.805	-1.339	0.482	0.218	-0.426	-0.609	1.436	-0.498	-0.656	-0.093	0.025	-0.19	0.461	-0.014	0.465	0.599	-0.186	0.527	0.216	0.214	0.11	0.874	0.199	-0.095	-0.266	-0.822	0.801	0.096	1.396	-0.096	0.41	-0.402	-0.896	1.193	-0.057	0.72	0.223	-0.036	-0.593	0.095	-0.516	-0.031	-0.487	0.914	0.311	0.751	-0.654	-0.329	-0.609	-0.024	0.57	-0.471	-1.365	-0.626	-0.317	-0.131	-0.362	0.444	-0.193	0.151	0.209	1.114	0.448	0.199	-0.777	0.321	0.974	-0.383	1.205	-0.025	-0.183	-0.81	-0.533	-0.982	-0.095	-0.451	-0.051	0.262	0.219	0.167	0.382	0.887	-0.346	0.019	0.624	-0.029	-1.064	0.846	-0.445	-0.03	0.118	0.648	0.083	0.011	-0.2	1.335	-0.034	0.643	0.302	0.262	1.699
ERO1L	PPI	1	6.096	-1.656	-1.996	-0.201	-0.084	-0.792	0.963	1.085	0.985	-0.354	0.9	0.216	-0.465	0.001	-0.347	0.326	-0.891	-0.706	0.115	-0.261	0.377	0	0.176	-0.43	-0.591	-0.35	-0.672	0.369	0.242	-0.298	1.298	0.25	-0.174	-0.719	-0.005	-0.197	0.38	-0.162	0.248	0.409	-0.068	0.606	-0.676	0.528	0.334	0.434	1.205	0.617	-0.095	-0.231	0.135	0.064	-0.503	0.35	-0.517	-1.002	0.305	0.191	-0.232	-0.312	0.487	0.063	0.479	0.283	0.31	0.137	-0.462	0.712	0.182	-0.483	-0.302	-0.535	0.125	-0.747	0.344	0.43	0.121	-0.075	0.241	-0.567	0.396	-0.439	-0.083	0.11	-0.115	0.21	-0.36	0.322	-0.565	-1.038	-0.46	-0.155	-0.555	-0.264	0.29	0.378	-0.727	-0.458	1.094	0.043	-0.285	1.238	0.647	0.976	0.186	-0.811	0.322	-0.305	0.328	-0.903	-0.064	-0.181	-0.377	-1.299	-0.261	0.16	-0.011	-0.16	-0.166	0.465	-0.427	0.21	-0.403	-0.125	0.109	-0.48	0.07	-0.196	0.334	-0.144	0.512	-0.362	-0.207	0.013	0	0.077	0.385	-0.215	0.435	0.123	0.18	0.43	-0.328	-1.628	0.035	-0.549	-0.024	0.297	-0.125	-0.242	0.38	0.131	-0.096	-0.048	-0.687	0.044	-0.502	0.01	0.1	0.511	-0.206	-0.42	-0.6	-0.236	0.556	0.462	-0.204	0.006	-0.246	0.342	0.133	-0.702	-0.526	0.374	0.168	-0.14	-0.23	-0.294	0.018	-0.632	-0.793	0.438	0.803	0.19	0.454	-0.24	0.112	-0.385	-0.679	-0.05	-0.205	-0.72	1.185	0.161	-0.02	0.599	-0.565	-0.474	0.088	0.684	-0.418	-0.314	-0.419	0.053	-0.99	-0.425	-0.085	-0.064	0.036	-0.517	0.226	-0.227	0.126	0.145	0.24	-0.387	-0.155	-0.295	-0.666	-0.154	0.374	0.186	-0.445	0.036	-0.3	0.004	-0.077	0.267	-1.322	-0.423	-0.293	-0.337	0.324	0.03	0.161	-0.518	-0.095	0.312	-0.429	-0.616	0.17	-0.716	-0.002	0.388	0.739	-0.343	-0.665	-0.759	0.581	-0.436	0.002	0.617	0.582	0.034	0.214	0.523
TOR4A	PPI	1	6.93	-2.042	-2.446	-2.464	0.314	-1.313	-0.483	-2.44	-1.543	-2.955	0.179	-0.167	2.214	-2.193	0.806	-1.421	1.714	-0.378	-1.833	0.149	-0.857	-1.571	-1.211	-2.928	0.794	0.257	-1.011	0.65	-0.392	0.235	1.388	0.612	0.839	-0.349	-0.416	-0.854	0.798	-0.26	-0.485	1.109	-0.955	-0.142	-1.658	0.077	-0.932	-1.104	0.566	1.024	-0.582	0.518	1.909	0.024	-0.047	1.176	-0.299	0.469	0.536	-1.161	0.556	-0.591	-1.049	-0.608	-0.02	0.49	0.843	-0.785	0.32	-1.44	-0.171	-0.039	0.043	0.044	-1.272	0.335	-0.478	0.135	0.031	-0.79	0.272	-0.419	-0.92	-0.42	0.614	0.367	0.143	0.065	-0.287	-0.616	-0.634	-0.761	0.025	-0.159	0.624	-0.101	0.005	0.117	-0.665	0.6	0.51	1.008	0.109	-0.182	0.01	0.29	-0.904	-0.678	-0.005	1.05	-0.561	-0.037	-0.252	0.405	-0.779	-0.084	1.019	-0.166	0.623	-0.005	-0.415	-0.104	-0.24	-0.47	0.955	-0.082	-0.32	-0.177	0.347	0.633	0.183	-0.394	-0.191	0.263	0.03	-0.841	-0.092	-0.428	-0.522	0.216	0.903	-0.184	0.808	-0.173	0.936	0.861	0.02	-0.355	-0.488	0.967	0.463	0.324	-0.125	1.073	0.662	-0.373	-0.213	1.08	0.704	0.195	0.448	-0.238	0.11	-1.183	-0.059	0.228	-0.074	0.613	0.931	-0.028	0.194	-0.058	-0.509	0.267	0.3	-0.469	-0.199	0.566	-0.412	-0.454	0.37	0.168	0.017	0	-0.295	-0.941	-0.303	-0.674	0.387	-1.398	-0.753	0.306	-0.473	0.056	0.769	0.229	-0.199	-0.597	-0.123	0.202	-0.145	0.561	-0.542	-0.024	-0.846	0.193	1.373	-0.7	-0.819	0.134	0.274	-0.11	0.062	-0.031	0.697	1.235	0.011	0.406	-0.273	0.122	-0.231	0.264	-0.626	0.264	0.388	0.097	-0.263	0.968	0.098	0.168	0.15	-0.265	-0.138	0.937	-0.54	-0.129	0.98	0.524	0.325	0.603	0.474	-0.611	0.429	-0.112	-1.153	-0.748	-0.952	0.051	-0.677	-0.252	0.668	0.267	0.18	-0.434	0.124	0.057	0.242	-0.308
SPTBN1	PPI	1	33.939	-8.088	-12.981	0.927	-2.396	-6.362	-0.312	10.728	-0.839	4.518	-2.009	-0.35	0.622	-1.091	-3.331	-3.369	3.346	0.226	1.087	0.684	0.887	-0.081	-0.045	-0.46	2.588	4.011	-3.038	-0.83	2.555	4.458	-0.258	2.494	-0.804	1.29	2.543	-2.402	-1.844	3.331	1.882	4.286	-1.464	-0.952	-0.248	4.161	0.404	1.223	-0.028	-1.819	1.081	-4.716	-2.617	-0.244	0.611	0.834	-0.162	-2.951	-1.298	-0.35	-0.614	1.278	2.421	-0.622	0.331	2.15	1.953	-3.254	-1.109	1.155	-1.547	0.003	-1.712	-0.164	-3.474	-1.868	-0.023	0.112	-3.292	0.383	1.444	2.799	-4.507	4.553	-0.867	2.595	1.427	4.446	-2.862	-3.219	1.537	-4.115	-1.092	2.49	-4.153	-7.016	1.686	0.212	2.952	-1.535	-2.448	-0.213	-2.179	0.061	2.866	-0.949	-1.345	1.94	-3.393	2.53	1.714	-2.357	-1.169	0.647	4.567	-2.805	4.175	-0.493	-3.326	1.684	1.73	-0.388	-4.177	2.203	-0.447	-2.361	3	1.872	-0.92	-6.477	0.805	0.598	3.033	3.867	-0.484	1.077	1.072	-3.315	0.031	2.309	0.009	2.259	-1.955	-0.281	-0.971	0.501	0.113	1.185	-1.19	0.507	2.185	4.951	0.993	-1.812	-1.643	-1.158	0.859	-3.444	2.817	-1.33	-1.311	2.086	-1.001	-2.675	0.821	3.366	-2.633	2.227	4.122	-5.026	-0.524	-1.133	-0.014	1.801	-0.416	-2.822	0.206	-3.544	-2.187	-2.87	0.994	-3.225	-0.895	0.043	-1.958	-2.806	3.671	2.038	1.287	2.64	0.385	-5.053	2.334	-3.802	-0.262	1.854	1.018	-0.95	-1.047	-0.84	-3.934	2.138	0.663	-0.778	-1.218	1.723	-2.665	1.46	1.703	0.934	-0.08	3.281	-0.832	2.061	-0.913	-0.393	-1.622	0.194	-0.046	-2.806	-0.521	0.015	2.562	-0.557	-0.948	0.178	-0.007	-1.451	-0.082	-1.724	-1.147	0.272	3.246	-0.353	-0.828	0.787	-0.168	-1.546	2.958	1.21	0.642	-0.681	-0.393	-0.559	-1.218	0.695	2.281	-2.973	1.435	0.637	3.572	0.32	-0.129	-3.102	2.521	0.364	-0.016	0.64
HGD	PPI	1	4.777	-1.137	-0.451	-0.62	0.001	-0.238	0.703	-0.839	1.126	-1.434	0.683	0.126	-0.44	1.317	0.9	0.555	-0.374	0.407	0.089	1.05	0.202	0.695	0.376	-0.081	-0.612	0.322	1.007	0.244	0.235	0.365	-0.467	-0.544	-0.171	0.116	-0.062	0.119	0.178	0.213	-0.098	-0.228	0.295	-0.273	0.112	-0.61	0.712	-0.402	0.256	0.348	0.232	0.12	-0.218	-0.277	0.153	-0.414	-0.668	0.077	-0.337	0.481	-0.1	-0.433	0.494	0.691	-0.06	-0.338	0.289	-0.215	0.464	0.01	-0.799	0.004	0.238	0.084	-0.072	0.067	-0.135	0.632	0.297	0.476	-0.787	-0.999	0.35	0.045	-0.599	-0.501	-0.39	-0.402	-0.447	0.018	-0.194	-0.92	0.541	-0.651	-0.265	0.553	0.42	0.087	0.25	0.047	0.033	0.115	0.374	-0.305	-0.348	-0.744	-0.621	0.301	-0.13	0.328	-0.189	0.34	0.378	0.406	-0.566	-0.112	0.199	-0.217	-0.029	0.121	0.378	-0.001	-0.344	-0.5	-0.16	-0.246	0.347	-0.606	0.295	0.347	-0.468	-0.25	-0.2	-0.189	-0.092	0.166	-0.358	0.166	0.106	0.263	-0.466	-0.027	0.564	0.42	0.014	0.546	-0.637	-0.692	-0.096	-0.17	-0.053	-0.6	-0.034	-0.59	-0.559	-0.007	-0.516	-0.334	0.539	-0.116	0.403	0.186	0.161	-0.303	0.317	0.262	-0.186	-0.616	-0.743	0.319	0.019	0.851	-0.21	-0.62	-0.413	-0.71	0.104	0.018	-0.307	-0.587	-0.092	0.553	-0.388	-0.28	-0.103	-0.141	-0.115	-0.081	0.173	-0.168	-0.028	0.049	-0.035	0.326	0.005	-0.015	-0.045	-0.221	0.014	-0.378	-0.142	-0.133	0.064	-0.161	0.201	-0.169	-0.494	-0.082	-0.089	0.595	-0.309	-0.208	0.212	0.439	0.177	-0.4	-0.468	0.226	-0.315	-0.074	0.606	-0.15	-0.28	0.345	-0.014	-0.166	0.073	0.346	0.304	0.155	-0.138	0.681	-0.223	0.24	-0.338	0.34	0.221	-0.898	0.29	0.083	0.22	0.248	0.328	0.029	-0.356	-0.01	-0.383	1.263	0.149	-0.275	-0.281	-0.153	-0.15	-0.702	0.03	0.123	-0.456	0.141
CYB5R3	target	1	4.202	-0.858	-0.338	-0.75	0.192	-0.415	-0.278	-0.515	-0.273	-0.25	0.437	-0.055	-0.312	0.481	0.174	0.783	-1.031	-0.134	-0.087	-1.235	0.717	-0.426	0.49	0.273	0.239	0.968	-0.095	0.395	0.029	0.306	0.508	-0.225	-0.828	0.014	-0.046	0.521	0.324	0	0.087	-0.001	0.002	0.354	-0.368	-0.186	-0.083	-0.094	-0.448	0.261	-0.465	0.651	-0.376	0.091	0.186	0.162	-0.77	0.433	-0.228	-0.098	-0.084	0.077	-0.455	-0.487	-0.161	0.383	0.139	0.478	-0.151	-0.288	0.547	0.172	-0.141	-0.013	-0.384	-0.051	0.56	0.179	-0.311	-0.156	-0.068	1.123	0.222	0.22	0.029	-0.84	0.399	-0.333	0.172	0.055	0.337	0.355	-0.067	0.064	0.826	0.201	0.154	0.611	0.475	-0.052	0.237	0.128	-0.072	-0.697	-0.142	-0.166	-0.935	-0.286	0.237	0.111	-0.231	0.628	0.302	0.597	-0.4	0.169	-0.111	0.116	-0.171	0.341	0.154	0.142	-0.105	0.234	-0.506	0.32	-0.195	0.025	-0.608	0.337	-0.207	-0.557	0.298	0.298	-0.545	0.316	0.053	0.344	-0.16	0.052	-0.14	0.052	-0.405	-0.224	-0.411	0.627	0.108	0.379	0.128	0.873	0.088	-0.07	-0.47	0.713	0.131	0.176	0.169	0.022	0.023	-1.016	-0.264	0.642	0.566	-0.45	-0.487	0.159	0.575	-0.296	-0.255	-0.391	0.429	0.163	0.959	0.82	-0.084	-0.122	-0.213	-0.186	-0.42	0.267	0.085	0.013	-0.155	0.176	0.379	-0.271	-0.074	-0.048	0.4	-0.63	0.278	0.335	0.019	0.385	0.515	0.208	-0.076	0.154	-0.327	0.256	0.156	0.474	0.3	0.295	-0.04	-0.349	0.072	0.014	-0.344	-0.332	-0.696	0.005	-0.135	0.411	0.207	-0.912	-0.148	0.259	0.333	0.155	-0.262	0.278	0.098	-0.083	-0.166	0.053	0.179	0.157	-0.124	0.375	-0.092	0.606	-0.174	0.145	-0.044	0.48	0.316	-0.021	0.021	-0.244	0.322	-0.043	-0.137	0.289	-0.115	0.457	-0.612	-0.19	-0.263	1.025	0.294	0.126	0.389	-0.629	0.086	0.068	-0.48	0.184
COL6A6	PPI	1	31.674	-6.907	6.772	-10.76	0.772	-3.921	3.065	5.492	7.84	-1.588	4.763	-0.336	0.069	2.037	1.002	0.444	0.317	1.504	1.55	1.235	1.901	0.292	-0.149	0.578	2.735	5.272	0.806	-4.551	1.79	-0.276	-1.821	-0.208	-0.978	0.668	2.778	1.283	0.138	0.679	2.686	-3.733	1.726	2.036	-1.12	0.044	0.044	1.513	-0.359	-0.506	-0.635	-2.906	3.217	2.234	0.285	-1.518	2.435	-0.074	-1.183	-1.261	-1.028	-0.261	-0.009	-1.072	-3.579	-3.787	-0.412	-0.127	-2.755	-2.469	-4.783	-3.074	0.28	-0.705	0.678	0.888	-2.382	-1.869	-1.2	1.769	0.46	1.528	-2.918	-1.411	-0.29	0.868	-1.942	1.375	0.979	-1.321	1.997	0.064	-1.102	2.916	0.042	1.424	-0.876	2.272	-1.049	0.15	3.147	3.405	0.256	-2.548	1.269	-1.847	0.955	2.698	2.34	-1.607	0.28	1.631	1.311	0.314	-1.335	0.199	1.293	-2.352	6.307	0.55	-2.114	-2.616	-1.215	2.28	-1.13	1.568	-1.566	-2.447	-3.342	-2.043	-2.271	-0.078	0.72	-3.995	0.786	-3.194	-0.362	1.436	-2.103	-1.101	0.806	3.012	-1.2	4.433	-2.279	0.742	-0.667	-0.231	1.848	-3.077	0.493	0.121	1.801	-0.049	2.412	3.141	2.744	-1.12	-1.133	-2.012	3.648	-3.119	2.515	3.048	0.181	1.215	3.628	1.518	1.063	0.745	-0.09	-4.671	-1.623	0.172	1.751	3.58	-1.759	-0.179	-0.772	2.318	-0.982	0.958	0.664	0.7	-0.076	0.909	-1.746	-0.342	-0.602	-0.117	0.494	-1.355	-2.166	-3.049	1.393	-2.511	0.834	-0.881	-2.798	-0.421	-1.635	-0.333	1.579	3.041	1.573	-1.64	-1.267	-2.835	3.618	1.22	2.207	1.933	0.037	0.127	3.719	2.619	2.544	0.17	0.774	1.377	-0.328	-2.22	-0.824	-2.972	1.263	0.85	-1.328	-0.444	-1.018	-1.091	0.466	-2.889	-1.848	0.718	4.693	-0.284	-1.201	-2.609	-0.807	-1.675	1.325	2.761	-0.88	0.061	2.3	-0.189	1.726	-1.421	-0.729	1.703	1.172	0.814	0.794	0.216	-1.778	2.205	0.908	1.768
GGACT	PPI	1	2.024	-0.416	0.008	-0.885	-0.105	0.269	-0.04	-0.141	-0.238	-1.123	0.158	-0.094	0.424	-0.545	-0.007	-0.03	-0.086	0.256	0.202	-0.348	0.094	0.157	0.019	0.049	-0.333	0.493	-0.059	-0.029	0.11	0.241	0.06	-0.053	-0.072	0.299	-0.335	0.779	0.189	-0.043	0.411	0.407	0.166	-0.093	0.001	0.51	-0.267	-0.148	0.35	0.03	-0.179	0.003	0.009	-0.018	-0.724	0.438	0.224	0.064	0.327	-0.562	0.529	0	0.093	-0.008	-0.378	0.213	-0.219	0.081	0.179	-0.063	0.12	-0.035	0.005	-0.118	-0.001	0.208	0.16	0.176	-0.4	0.061	0.149	-0.077	-0.037	-0.215	-0.072	0.147	0.567	-0.019	-0.118	-0.093	-0.139	-0.056	-0.084	0.268	-0.028	0.135	0.116	0.045	0.094	0.188	0.258	-0.213	0.145	0.296	-0.021	-0.287	-0.275	-0.245	-0.092	-0.022	0.36	-0.075	0.223	0.002	-0.169	-0.153	0.273	-0.052	0.218	0	0.017	-0.071	-0.024	-0.428	0.214	0.134	-0.008	0.517	0.146	0.033	-0.354	-0.072	0.093	0.324	-0.202	-0.213	-0.101	0.023	-0.369	-0.067	-0.023	-0.085	0.277	-0.547	-0.143	-0.019	0.083	-0.174	-0.288	0.389	-0.087	-0.243	-0.089	-0.22	0.269	0.233	0.164	0.192	-0.029	0.374	-0.517	0.449	-0.389	0.118	-0.388	-0.273	-0.061	0.106	-0.02	-0.132	-0.15	0.065	-0.019	0.047	0.253	-0.029	-0.217	0.16	-0.194	-0.076	-0.11	-0.422	-0.196	-0.309	0.094	0.147	0.554	0.391	-0.003	0.01	0.143	-0.082	0.33	-0.11	0.217	-0.057	-0.065	0.042	0.082	0.164	0.17	-0.497	0.305	-0.209	-0.314	0.091	0.298	0.414	0.112	-0.015	0.053	0.191	-0.345	0.16	-0.501	0.059	-0.158	-0.359	0.146	-0.084	-0.098	-0.145	-0.059	0.183	0.198	0.052	-0.321	0.222	0.053	-0.013	-0.136	0.383	-0.057	-0.152	-0.318	0.137	-0.161	0.011	0.369	-0.06	-0.238	-0.003	-0.232	0.251	-0.222	-0.234	-0.088	0.144	-0.099	-0.381	0.178	-0.281	-0.479	0.404	-0.171	0.236	-0.09	0.484
PSMB1	PPI	1	3.101	-0.315	-0.391	-0.164	0.141	-0.436	-0.098	-0.472	0.625	-0.808	0.239	-0.251	-0.054	-0.21	0.472	0.313	-0.15	0.126	0.065	0.439	0.146	0.157	-0.055	0.031	0.378	0.423	0.428	-0.659	0.205	-0.181	-0.193	0.077	-0.381	-0.148	0.264	0.082	0.011	0.647	0.373	-0.219	-0.178	0.12	-0.148	0.131	0.346	-0.209	-0.413	-0.089	0.216	-0.319	-0.036	0.648	-0.321	0.4	-0.287	0.127	-0.03	-0.019	0.186	0.459	0.152	-0.061	0.344	-0.27	-0.316	-0.27	0.417	0.334	0.264	0.182	-0.358	0.193	0.125	-0.195	0.163	0.154	0.268	0.058	0.384	0.142	0.289	-0.016	-0.22	-0.08	0.576	0.219	0.896	-0.277	-0.147	-0.143	0.275	0.4	0.23	0.139	-0.488	0.143	-0.084	0.503	0.328	-0.052	-0.071	-0.171	-0.57	-0.198	0.275	0.028	-0.66	0.232	-0.023	-0.004	0.398	0.121	0.308	0.283	0.118	0.186	-0.05	-0.215	0.56	-0.237	-0.258	-0.161	-0.075	0.442	-0.006	-0.148	-0.105	0	-0.428	0.097	0.051	0.083	-0.065	-0.115	-0.029	0.42	-0.348	-0.053	0.322	0.232	-0.513	-0.197	0.288	0.025	-0.081	0.274	-0.479	0.736	-0.047	0.554	0.123	0.14	0.598	0.194	0.187	-0.093	0.019	0.152	-0.292	0.132	-0.476	0.225	-0.253	0.41	0.916	0.056	0.018	-0.173	-0.447	0.215	0.268	0.278	0.193	-0.635	-0.099	0.008	-0.182	0.298	0.171	-0.054	0.229	-0.14	0.328	0.015	-0.141	-0.031	0.304	-0.432	0.374	-0.196	0.089	-0.404	-0.286	0.143	-0.485	-0.365	0.537	-0.35	0.202	-0.43	0.073	-0.08	0.575	-0.212	-0.565	-0.176	0.033	0.15	0.234	-0.36	0.037	-0.469	-0.138	-0.016	0.381	-0.266	0.417	0.013	-0.277	-0.143	0.158	-0.182	0.322	0.038	-0.122	-0.183	-0.149	0.036	-0.192	-0.278	-0.072	0.335	-0.275	-0.097	-0.011	-0.043	-0.403	-0.033	0.048	0.027	0.263	-0.014	-0.161	0.439	-0.216	0.086	0.041	0.238	0.408	0.251	-0.009	0.303	-0.087	-0.305	-0.151	-0.473
PGLYRP2	target	1	8.793	-0.566	-1.575	-2.236	-0.014	-1.811	0.407	-3.097	0.169	-3.12	0.243	0.316	0.99	-1.909	-0.438	-0.902	0.722	0.709	0.081	-2.088	-0.424	-1.418	0.735	-0.63	-0.482	-0.355	-0.509	0.546	-0.294	0.895	-1.195	0.583	0.741	-0.514	-0.264	-0.334	-0.703	-0.913	-0.107	-0.601	0.518	0.164	0.571	-0.195	-0.214	0.237	-0.456	-0.957	-0.751	0.157	-1.108	-0.949	0.443	0.576	0.384	-0.493	-0.284	1.001	-1.073	-1.006	-0.427	-0.883	0.838	-0.034	-0.512	0.328	0.017	0.15	-0.113	0.654	0.107	-0.056	0.462	-0.236	-0.667	0.735	-0.305	0.381	0.329	0.01	0.738	-0.166	0.67	-0.567	-0.123	-0.15	0.35	-0.182	0.849	-0.197	-0.599	-0.218	0.567	-0.899	1.011	0.14	-0.349	-0.681	-0.778	-0.589	-0.915	-0.626	-0.284	-1.314	0.775	0.251	-0.044	-0.488	-0.422	0.341	0.529	-0.274	1.024	0.418	0.915	-1.014	-0.343	-0.759	-0.841	-0.584	0.243	-1.069	0.389	0.922	-0.573	-0.872	-0.83	0.326	-1.151	0.032	1.039	-0.097	0.697	0.58	0.408	1.427	0.437	0.401	0.228	-1.248	-0.618	-0.405	0.108	-0.356	0.473	1.26	0.117	0.711	0.946	0.293	0.612	-0.915	-0.079	-0.115	0.056	0.543	0.722	0.127	0.207	0.498	0.618	0.854	0.035	0.199	0.993	-0.183	0.557	0.006	-0.13	0.214	-0.472	1.162	0.766	0.276	-0.652	-0.017	-0.56	-0.379	0.521	0.323	-1.116	0.374	-2.314	-0.673	0.231	-0.364	0.92	0.028	-0.863	0.64	-0.66	-0.24	-0.909	0.63	0.791	0.659	0.62	-0.108	-1.107	-0.395	-0.255	-0.385	0.112	-0.832	-1.697	-0.57	0.127	0.73	-0.641	-0.819	0.192	-0.439	0.032	-0.177	-0.554	1.173	-0.625	-0.001	-0.309	-0.225	-0.225	-0.244	-0.981	0	-0.017	0.034	0.512	-0.033	-0.313	-0.923	0.048	-0.539	-0.31	0.51	0.421	-0.581	-1.03	-1.119	-0.891	0.016	-0.273	0.638	0.734	-0.652	-0.071	0.092	-0.143	-0.084	-0.096	-0.573	-0.947	-0.473	0.83	1.179	-1.076	-0.132
GNA15	PPI	1	4.947	-1.154	-1.313	-0.412	-0.422	-0.965	-0.017	0.511	0.041	-0.219	0.015	-0.157	0.199	-0.235	1.317	0.13	-0.268	-0.518	-0.401	0.31	-0.19	-1.119	-0.54	-1.536	0.655	0.241	-0.501	-0.366	-0.626	-0.349	0.957	-0.635	0.114	0.04	-0.194	0.134	0.828	-0.037	-0.182	0.732	-0.387	-0.099	-0.535	-0.577	-0.171	-0.262	0.586	0.354	0.747	-0.04	0.052	0.048	-0.521	0.393	0.249	-0.259	-0.496	-0.593	-0.259	-0.224	-0.234	-0.388	0.005	-0.27	0.361	-0.402	0.054	-0.256	-0.437	-0.466	0.634	-0.088	-0.055	-0.391	-0.318	0.107	0.306	-0.357	-0.123	0.961	-0.333	-0.326	-1.124	-0.431	-0.178	0.325	-0.237	-0.068	0.176	-0.688	0.694	0.071	-0.011	0.144	-0.133	1.016	-0.188	0.021	0.071	0.428	0.194	0.401	-0.222	-0.25	-0.1	0.173	-0.319	0.088	0.803	-0.31	0.635	-0.125	-0.211	0.473	-0.602	0.108	0.141	-0.037	-0.148	0.005	-0.357	-0.502	-0.009	-0.455	-0.086	0.159	0.163	-0.766	0.548	1.104	-0.354	0.326	0.715	0.34	0.117	-0.73	-0.019	0.179	0.222	-0.267	0.694	0.19	-0.203	-0.161	0.185	0.165	0.388	-0.219	-0.523	0.249	0.06	0.425	-0.694	0.074	-0.488	-0.403	-0.53	-0.086	0.89	0.529	-0.13	0.228	0.106	0.537	0.481	0.071	0.142	-0.65	-0.081	0.473	-0.277	0.108	-0.133	-0.386	0.535	-0.221	0.332	-0.409	0.15	0.002	0.109	0.139	0.644	-0.466	-0.003	-0.122	0.241	-0.774	-0.249	-0.189	-0.056	0.231	-0.388	0.752	0.042	-0.262	-0.035	-0.8	0.051	-0.351	-0.045	-0.179	0.621	-0.288	-0.336	-0.085	0.242	-0.382	0.092	-0.31	0.594	0.059	0.367	0.182	-0.006	-0.094	-0.33	0.638	0.089	-0.322	-0.433	0.068	0.07	0.172	0.23	-0.121	0.188	-0.393	0.066	0.529	0.222	-0.005	-0.132	0.075	0.279	0.264	-0.259	-0.013	0.329	0.244	-0.522	0.016	-0.15	-0.274	0.31	-0.167	-0.206	0.334	0.07	-0.394	-0.214	-0.133	0.136	0.173	0.521	0.444
CDK17	target	1	7.421	-1.216	-1.414	-0.467	-0.257	-0.533	0.448	0.388	1.317	0.311	0.792	0.293	-0.335	0.585	0.49	-0.365	-0.46	-1.142	1.253	0.316	0.498	-0.078	0.624	-0.269	-0.834	-0.025	-0.196	-0.497	-0.285	-0.051	-0.11	-0.103	-1.373	1.108	-0.306	1.142	0.498	0.103	-0.698	-0.602	0.523	0.527	-0.471	0.112	-0.489	-0.609	0.144	0.298	0.356	-0.704	0.832	0.551	0.555	0.563	0.265	-0.254	-0.454	0.125	0.236	0.055	-0.629	0.368	-0.484	-1.354	0.725	-0.787	0.396	0.272	-0.385	-0.223	-0.372	-0.406	0.555	-0.661	-0.604	-0.027	0.885	1.075	0.72	-0.74	0.127	0.847	0.246	0.363	-0.187	0.853	1.17	0.311	-0.676	-1.074	0.537	-1.079	-0.334	0.432	0.419	1.154	1.233	0.739	0.067	-0.487	-0.776	-0.554	0.215	-0.945	1.081	1.404	0.358	-0.152	0.675	-0.815	0.318	-0.521	0.919	-0.156	-0.142	-0.787	-0.406	0.383	-0.317	0.854	-0.721	-1.147	0.538	0.771	0.293	0.398	0.5	-0.783	0.553	0.121	-0.805	0.989	-0.349	0.86	-0.276	0.414	1.252	-0.513	0.085	0.813	-0.126	0.901	0.462	-0.4	-0.121	-0.546	-0.429	0.101	0.134	-0.626	-0.92	-0.666	-0.39	0.619	-0.491	0.054	0.067	-0.528	0.531	0.388	-0.154	-0.718	0.696	-0.425	0.831	1.111	0.274	0.888	0.235	0.094	0.345	0.05	-0.544	-0.305	-0.542	-0.67	0.544	-0.537	-0.071	-0.174	-0.183	0.473	0.441	-0.056	0.04	0.551	-0.168	-0.762	-0.988	0.36	-0.328	-0.545	-0.437	-0.868	-0.668	-0.856	0.721	1.114	0.479	0.217	-0.351	0.011	-0.655	-0.057	0.183	-0.116	-0.142	0.296	0.392	-0.124	0.434	-1.108	0.516	-0.224	0.282	-0.176	-0.355	-0.26	0.155	-0.069	0.875	0.635	-0.098	0.322	0.384	-0.216	0.584	1.097	0.382	-0.56	-0.45	0.061	0.069	-0.845	0.395	-0.424	-0.291	-0.046	-0.058	0.481	-0.764	-0.398	0.044	0.393	-0.493	1.076	-0.427	0.312	-0.352	-0.454	-0.023	-1.016	-0.094	-0.512	-0.041	-0.514
PTGIR	PPI	1	5.892	0.378	-1.521	-2.549	0.284	-0.172	-0.297	-2.395	0.791	-2.477	0.936	-0.47	1.674	-1.082	-0.118	-0.312	-0.863	0.045	-0.199	-0.978	-0.557	-0.764	-0.325	0.198	-0.687	-0.517	-0.617	-1.185	0.489	0.651	-0.758	-0.17	-0.059	-0.949	1	0.195	-0.465	-0.141	-0.79	-1.087	0.595	-0.067	1.999	-0.344	-0.249	-0.315	-0.655	-0.595	-0.817	1.201	-0.385	0.27	1.152	0.362	0.043	0.264	-0.382	1.394	-0.472	-0.311	-0.807	0.387	0	0.353	-0.064	-0.939	-0.503	0.553	0.506	0.524	-0.275	0.448	-0.306	-1.679	0.024	0.523	-0.783	0.35	1.023	0.077	-1.176	0.702	1.488	0.097	-0.275	-0.195	-0.924	1.304	-0.182	0.079	1.125	-0.515	-0.634	0.038	0.662	-0.162	-0.286	0.283	-0.183	-0.47	-0.267	0.108	-0.253	0.371	0.355	0.728	-0.718	-0.464	0.575	-0.522	0.05	0.516	0.848	0.183	-0.206	0.086	0.018	-0.254	-0.049	0.365	-0.077	-0.94	-0.427	1.128	-0.719	-0.246	0.96	-0.339	-0.519	-0.049	0.392	0.007	0.079	-0.019	-0.364	0.243	0.442	0.245	-1.146	0.396	-0.057	0.704	0.088	-0.227	-0.228	-0.497	-0.492	-0.015	-0.264	-0.168	-0.071	0.32	-0.581	0.596	-0.044	0.122	0.62	-0.058	-0.643	-0.438	-0.477	0.244	-0.284	0.454	-0.105	0.609	-0.216	0.06	0.552	-0.608	0.144	0.057	0.052	0.45	0.216	-0.191	-0.714	-0.447	0.247	0.244	0.106	-0.448	-0.291	-0.584	-0.213	-0.231	0.724	-0.074	-0.018	0.209	0.013	-0.182	-0.045	0.289	-0.804	0.577	0.638	-0.411	0.372	-0.776	-0.092	0.387	0.346	-0.665	-0.953	-0.61	0.495	-0.28	-0.387	0.44	-0.22	0.729	-0.738	-0.435	-0.351	0.503	0.327	-0.16	0.665	-0.255	-0.166	0.402	0.034	0.176	-0.188	-0.212	0.265	-0.613	-0.14	-0.608	-0.404	0.567	-0.244	0.06	-1.114	0.209	-0.063	0.865	-0.556	-0.175	-0.484	-0.49	0.229	0.291	0.145	0.156	-0.524	0.211	-0.158	-0.026	-0.48	-0.599	-0.277	0.361	0.128	-0.338
MC4R	target	1	3.987	-0.599	-0.996	0.028	0.412	-0.462	-0.045	-0.538	2.286	-0.877	1.473	0.026	-0.387	-0.004	0.082	0.1	-1	-0.425	0.211	0.005	-0.096	-1.132	0.2	0.002	0.73	-0.388	0.478	-0.045	-0.045	-0.198	-0.603	-0.083	-0.227	-0.004	0.238	0.677	0.263	0.02	-0.735	-0.29	-0.628	0.141	1.287	-0.28	0.469	-0.005	0.066	-0.383	0.448	-0.296	0.471	-0.071	-0.464	-0.124	-0.595	-0.066	-0.125	0.364	0.088	-0.493	0.058	-0.614	0.645	0.447	0.8	0.688	0.282	0.197	0.407	0.029	0.404	0.133	-0.307	-0.447	0.724	-0.096	-0.117	0.452	0.18	0.44	-0.315	0.585	-0.279	-0.099	-0.565	-0.484	0.174	0.089	0.595	0.679	1.143	0.29	0.446	0.011	0.678	0.243	-0.229	0.668	0.01	-0.519	0.423	0.086	-0.29	-0.214	0.081	1.026	0.003	-0.064	-0.728	0.21	0.315	0.167	-0.338	0.009	-0.13	-0.125	-0.327	0.344	-0.253	0.339	-0.502	-0.211	0.182	0.174	0.451	0.564	-0.036	0.178	0.069	0.256	0.245	0.361	-0.077	-0.516	-0.682	0.03	0.03	0.488	0.132	-0.093	0.426	0.455	0.049	-0.033	-0.147	0.519	0.02	0.011	-0.27	0.473	-0.031	-0.178	0.682	0.818	0.21	0.203	-0.432	0.039	-0.185	-0.372	-0.626	0.056	0.018	0.383	0.389	0.583	-0.541	-0.263	-0.42	-0.109	-0.496	0.328	0.184	-0.363	-0.174	0.135	-0.541	-0.458	-0.169	-0.332	0.439	0.514	-0.251	0.264	0.374	-0.015	0.041	0.38	0.048	-0.167	0.052	-0.514	0.37	-0.41	-0.027	0.26	-0.012	0.034	-0.283	-0.137	0.359	0.061	0.443	0.374	-0.304	-0.198	0.479	0.612	-0.464	0.281	-0.189	0.299	-0.385	-0.378	0.154	-0.18	0.177	-0.713	0.116	0.055	-0.072	0.372	0.553	-0.073	-0.721	0.089	0.257	-0.125	-0.001	-0.672	0.126	-0.177	-0.004	0.471	0.226	0.19	0.441	0.353	0.329	0.114	0.431	-0.01	-0.36	-0.288	-0.216	0.681	-0.22	0.082	0.002	-0.21	0.23	-0.082	0.196	0.054	-0.329	0.152
COX4I1	PPI	1	2.114	-0.165	-0.551	0.213	0.597	-0.277	0.13	0.062	0.286	0.053	-0.014	0.014	-0.67	0.412	0.216	-0.142	0.108	-0.097	-0.23	-0.093	0.143	0.027	-0.307	0.03	-0.341	0.142	0.094	-0.393	-0.204	0.042	-0.155	0.276	0.068	-0.237	0.149	0.06	0.002	0.132	-0.205	-0.141	0.358	-0.197	0.653	0.182	-0.34	0.121	-0.209	0.171	-0.341	-0.004	0.246	0.131	0.346	0.144	-0.482	0.163	-0.046	0.084	-0.324	-0.199	-0.267	0.546	0.029	-0.103	0.038	-0.713	0.338	0.104	-0.075	0.016	0.194	0.523	0.039	-0.438	0.223	0.017	-0.126	0.28	-0.154	-0.233	-0.351	0.055	0.24	0.023	0.12	0.071	-0.122	-0.049	0.439	-0.578	-0.094	0.176	-0.149	-0.388	-0.125	0.231	0.051	0.136	-0.45	-0.134	0.651	0.111	0.082	-0.116	0.252	0.152	0.114	0.269	-0.534	0.025	0.049	-0.109	0.015	0.265	0.337	0.332	-0.336	-0.155	0.085	-0.266	0.283	0.035	-0.183	0.062	-0.235	-0.305	-0.143	-0.333	-0.171	-0.033	-0.234	-0.342	0.149	0.21	-0.146	0.093	-0.241	0.21	-0.344	0.053	-0.009	0.148	-0.094	0.322	-0.131	-0.333	-0.024	-0.419	-0.001	0.163	-0.151	0.14	0.066	0.285	-0.184	-0.516	-0.038	-0.08	-0.048	-0.026	0.122	0.244	-0.385	-0.025	0.209	-0.052	-0.199	-0.039	0.438	0.03	-0.26	-0.167	-0.602	0.024	0.129	-0.321	-0.362	0.218	-0.211	0.122	-0.378	0.24	0.394	-0.001	-0.08	-0.129	0.118	-0.251	-0.269	-0.276	0.633	0.081	-0.3	0.101	0.053	0.131	-0.015	0.001	0.047	0.51	-0.379	-0.207	0.022	0.023	0.46	0.157	-0.073	-0.084	0.019	-0.325	-0.161	-0.025	-0.341	0.128	-0.265	-0.289	0.342	-0.134	-0.163	-0.293	0.12	-0.137	-0.061	-0.051	0.602	-0.23	-0.135	-0.198	-0.18	0.149	0.204	-0.171	0.147	-0.156	-0.321	-0.232	0.272	0.374	0.015	0.069	0.163	0.178	-0.458	0.137	-0.277	0.086	0.159	0.027	0.002	-0.532	0.354	-0.277	0.142	-0.223	-0.096	-0.259
CSNK1G3	target	1	5.448	-0.872	-1.464	-0.752	-0.082	0.84	0.226	0.334	0.794	-0.684	0.124	-0.456	-0.355	1.095	0.593	0.593	1.093	-0.258	0.591	0.089	-0.46	0.105	-0.032	0.345	-0.238	0.128	0.306	-0.272	0.909	1.125	-0.518	-0.382	-0.228	0.221	0.799	0.284	-0.591	-0.148	0.031	0.056	0.775	0.419	-0.939	0.39	-1.197	-0.102	-0.725	-0.065	0.029	0.475	-0.162	0.784	0.416	0.398	0.416	0.143	0.274	-0.546	-0.017	0.547	-0.08	0.516	-0.053	-0.16	-0.056	-0.423	0.413	-0.121	-0.477	-0.328	0.08	-0.478	-0.054	0.085	0.215	-0.754	0.533	0.747	0.264	-0.014	1.142	0.564	-0.276	0.099	0.163	0.609	-0.305	-0.087	-0.265	0.398	-0.179	-0.172	-0.43	-0.248	0.215	-0.317	0.275	0.348	0.443	-0.042	0.071	0.016	0.3	-1.594	0.378	-0.29	-0.315	0.418	0.636	-0.005	-0.424	-0.374	-0.845	-0.242	0.126	0.035	-0.036	-0.22	0.216	-0.327	-0.845	0.008	-0.829	-0.402	0.179	-0.013	0.096	-0.244	-0.54	0.876	-0.164	0.385	-0.998	-0.006	-0.264	0.104	0.428	0	-0.242	0.115	0.204	-0.488	-0.129	-0.005	-0.849	0.277	-0.641	0.204	-0.36	-0.143	-0.018	-0.798	0.279	0.299	-0.755	0.27	0.277	-0.839	-0.388	-0.71	0.445	0.125	0.506	0.285	0.269	-0.304	0.214	-0.512	-0.088	-0.224	-0.172	0.091	-0.113	0.105	0.257	0.043	-0.411	-0.349	-0.638	0.015	0.187	0.845	-0.933	-0.114	-0.05	-0.18	-0.53	-0.083	-0.466	-0.279	0.123	0.981	0.181	0.28	-0.32	-0.121	0.613	-0.249	0.538	-0.167	0.336	-0.631	-0.19	-0.879	0.325	0.797	-0.364	-0.362	0.048	0.366	-0.421	-0.086	-0.302	-0.108	0.524	0.335	-0.33	-0.475	0.336	0.281	0.373	0.033	0.168	-0.391	-0.536	-0.23	0.489	0.38	0.346	-0.205	-0.005	-0.322	0.439	-0.132	0.225	0.725	0.045	-0.049	0.181	-0.469	0.324	-0.242	-0.257	0.359	0.002	0.109	-0.337	1.124	0.257	0.092	0.845	-0.114	-0.562	0.097	0.051	0.231
TERT	PPI	1	17.435	-1.971	-1.93	-5.822	0.59	-1.812	-2.025	-3.73	-0.185	-4.69	-0.318	-0.547	2.781	-3.291	0.417	-2.011	0.075	0.8	-0.696	-4.362	1.043	-2.784	1.782	0.026	0.571	-0.051	0.084	-0.173	-0.357	1.682	1.436	-0.546	-0.447	-0.261	1.165	1.97	-0.322	-0.815	-1.362	1.21	2.367	0.692	-2.77	0.825	-1.416	-0.487	-0.301	2.163	-0.882	-0.197	2.428	0.366	-0.519	1.524	-2.043	-0.147	1.495	-1.756	0.411	-1.707	-1.055	-0.263	1.196	-1.25	0.882	-0.632	-0.61	-0.28	-0.623	-0.572	-0.063	-1.235	1.044	2.131	-1.441	1.332	0.024	1.432	0.916	-1.342	0.531	0.129	-1.157	-1.216	0.409	1.601	-0.393	1.61	0.412	0.219	-0.581	0.009	0.926	-0.671	0.303	0.262	-1.863	1.011	0.081	-2.325	-0.046	0.092	0.828	-0.767	1.264	-1.976	0.55	0.685	1.562	-1.154	-0.496	-1.934	1.994	0.019	-0.489	1.271	-0.896	0.251	-0.503	0.195	0.473	0.939	0.008	0.47	0.799	-1.029	-1.681	-0.361	-0.756	0.802	0.991	-0.392	0.275	2.678	-0.623	1.552	-0.473	0.685	0.376	-0.765	-1.274	0.396	-1.118	0.143	-1.5	0.066	-0.558	0.404	1.966	-1.111	-0.238	0.752	-1.489	0.063	0.88	3.769	-0.18	-0.126	0.951	-1.038	1.191	0.867	-0.083	0.47	1.574	-0.7	-0.389	-0.338	-1.151	0.292	0.458	-0.696	-1.172	0.848	-0.174	0.446	0.868	0.647	0.41	0.216	-0.62	-0.257	-1.27	-0.589	1.063	-0.42	0.436	0.533	-0.541	-0.512	-0.081	0.404	-0.089	-0.086	-0.013	0.751	-0.654	-0.299	1.23	-1.08	-1.58	-0.451	-0.136	-0.674	0.648	0.536	1.651	-2.346	1.065	0.367	0.497	-0.318	0.004	0.32	0.53	-0.38	-0.02	1.534	-0.045	-1.583	-0.803	0.204	0.371	1.081	0.687	0.215	-0.242	-0.861	-0.563	-0.26	-0.631	-1.694	-1.274	0.125	0.64	-0.483	-0.514	0.163	0.349	0.542	-1.191	0.767	-1.369	1.66	1.361	-0.812	-0.374	0.363	0.954	0.524	0.288	-1.762	1.69	0.152	-0.417	0.338
C14orf1	PPI	1	1.76	-0.34	-0.66	-0.191	0.047	-0.493	-0.141	-0.17	0.714	-0.773	0.18	-0.223	0.029	0.175	0.032	0.055	-0.064	-0.022	-0.067	-0.354	-0.134	-0.405	-0.095	0.289	0.041	-0.091	0.162	0.092	0.065	-0.018	-0.183	-0.086	0.222	-0.186	0.077	0.556	-0.119	-0.064	-0.246	0.05	-0.252	0.2	0.536	0.142	0.032	-0.132	0.03	-0.206	0.135	0.239	0.055	-0.071	-0.067	-0.081	-0.003	0.01	-0.08	-0.072	0.096	-0.204	-0.11	-0.293	-0.13	0.153	0.159	0.394	0.042	0.574	-0.212	0.001	-0.16	0.327	0.245	0.336	0.15	-0.058	-0.133	-0.235	0.019	0.163	-0.148	0.412	0.031	0.332	-0.019	0.308	-0.047	0.366	-0.172	0.092	0.339	-0.058	0.047	-0.104	-0.077	-0.402	-0.364	0.044	0.256	0.021	-0.328	0.445	-0.083	0.363	0.406	-0.179	-0.141	0.115	0.396	-0.259	0.217	0.25	-0.147	-0.133	0.038	0.194	-0.048	0.143	0.296	0.06	-0.099	0.009	-0.086	0.547	0.028	0.015	-0.087	-0.037	-0.288	-0.083	0.126	0.398	-0.222	0.114	-0.134	-0.042	0.212	0.526	-0.096	-0.293	-0.175	0.218	0.092	-0.033	-0.046	0.199	0.284	0.032	-0.01	0.048	0.433	-0.295	0.462	-0.398	0.005	-0.02	0.146	-0.092	0.405	-0.435	0.393	-0.269	-0.16	-0.208	-0.125	0.437	-0.282	0.17	0.084	0.059	-0.362	0.126	0.27	0.035	0.102	-0.001	-0.138	0.146	-0.024	-0.178	0.212	-0.142	0.185	-0.047	0.461	0.06	-0.041	0.164	0.252	0.21	-0.535	-0.104	0.076	0.092	-0.247	0.065	0.19	0.119	-0.192	-0.233	-0.095	-0.484	0.11	0.08	0.058	0.044	-0.207	0.273	-0.127	0.009	0.138	-0.089	0.148	0.03	0.136	0.104	0.408	-0.063	-0.19	-0.107	0.026	0.247	0.023	-0.115	0.102	0.048	0.146	0.032	0.077	0.331	-0.011	0.232	0.022	-0.022	-0.117	-0.252	0.163	-0.073	0.107	0.024	0.203	0.379	-0.46	-0.273	0.088	-0.054	0.057	-0.07	0.168	0.321	0.084	0.192	0.237	0.188	0.071	-0.029
TMEM106C	PPI	1	3.419	-0.237	-0.792	0.155	0.144	-0.216	-0.208	-0.626	1.066	-0.534	-0.066	0.005	-0.022	-0.277	0.121	0.177	-0.571	0.065	-0.1	0.087	-0.018	-0.297	-0.124	-0.526	0.82	0.025	1.171	-0.156	-0.134	-0.295	-0.089	0.285	0.14	-0.081	0.357	0.006	0.335	0.145	-0.634	0.705	-0.018	0.199	0.587	0.032	-0.196	-0.043	0.301	-0.01	0.559	0.097	0.044	-0.19	0.061	-0.265	-0.141	0.103	-0.302	-0.31	0.001	-0.651	-0.25	-0.38	-0.371	0.462	0.167	0.168	-0.519	-0.015	0.168	0.04	-0.383	1.091	-0.456	-0.308	0.054	-0.144	0.032	0.118	-0.674	-0.174	-0.731	-0.172	0.253	-0.284	-0.381	-0.48	0.003	-0.414	-0.22	0.393	0.726	-0.471	0.141	0.146	-0.008	0.289	-0.645	0.59	-0.031	0.354	0.244	0.298	-0.243	0.44	0.912	0.257	0.146	-0.175	0.01	-0.556	-0.202	0.052	0.322	-0.211	0.413	0.022	0.214	0.614	0.221	0.02	0.351	0.165	-0.089	-0.389	-0.15	0.093	-0.011	0.34	0.355	0.337	-0.286	-0.052	0.671	0.416	0.082	-0.273	0.271	0.079	-0.018	0.005	0.002	-0.048	-0.274	0.029	-0.067	-0.332	0.096	0.115	0.128	0.008	0.029	-0.07	0.328	0.268	0.321	-0.237	0.25	-0.088	-0.009	-0.166	0.652	-0.06	0.261	0.213	0.295	-0.123	-0.001	0.481	-0.209	-0.582	-0.131	0.242	0.644	-0.123	-0.099	0.253	-0.143	-0.436	-0.252	-0.163	-0.337	0.029	-0.291	-0.053	-0.108	-0.38	-0.252	0.283	0.2	0.153	-0.149	0.009	-0.029	0.212	0.414	0.165	-0.57	-0.066	0.059	0.275	0.148	-0.163	-0.101	0.14	-0.231	-0.186	-0.122	-0.12	0.138	-0.014	0.241	0.102	0.09	0.439	0.115	-0.342	-0.487	-0.121	-0.175	-0.323	-0.278	-0.239	0.018	-0.634	-0.084	-0.2	-0.003	0.081	-0.21	-0.334	-0.602	0.345	-0.153	-0.328	0.209	0.26	0.426	-0.155	0.289	-0.092	0.456	0.129	-0.362	0.056	0.074	0.2	0.165	-0.022	0.201	0.095	0.579	-0.213	-0.271	-0.332	0.142	0.292
UGT1A6	target	1	6.43	-2.113	-1.371	-0.085	-0.212	-1.117	-0.049	-0.361	2.057	-1.819	0.546	-0.083	-0.373	0.691	0.796	-0.205	-0.288	-0.376	0.135	-0.527	-0.478	-1.222	-0.261	0.354	-0.133	0.723	0.592	0.66	-0.186	0.528	0.459	-0.075	-0.171	-0.612	0.351	0.85	-0.269	-0.743	-0.397	-0.506	0.291	-0.396	-0.046	-0.571	-0.321	-0.369	0.043	0.024	-0.197	0.081	-0.152	0.463	-0.115	0.076	-0.589	0.221	-0.766	-0.967	-0.638	0.544	-0.667	0.09	0.233	-0.114	1.491	-0.293	-0.033	-0.253	-0.941	-0.461	-0.018	-0.002	0.385	-0.596	-0.566	-0.188	-0.947	0.5	-0.865	0.159	-0.205	0.624	-0.601	0.815	-0.226	-0.143	0.186	-0.228	-0.908	1.038	-0.051	0.963	0.745	0.099	0.339	-1.117	0.027	0.422	-1.081	-0.175	-0.64	0.908	0.39	-0.243	-0.59	0.219	0.625	-0.513	-0.363	-1.366	-0.283	-0.265	-0.277	-0.063	0.022	-1.005	0.162	-1.116	-1.487	1.039	0.416	-0.882	0.021	-0.735	-1.322	-0.674	-0.903	0.83	0.356	0.059	-1.074	-0.553	-0.232	-1.103	-0.404	0.42	1.396	0.195	0.299	-0.313	-0.122	-0.002	0.612	-0.579	0.045	-0.354	0.574	-1.031	-0.429	1.627	-0.574	0.648	-0.761	-0.736	0.486	-0.405	-0.496	-0.67	-0.055	-0.449	1.35	0.909	-0.395	1.483	-0.319	0.469	-1.612	-1.439	-0.718	0.294	0.603	-0.388	1.238	1.516	-0.084	1.113	-1.154	1.412	-0.619	-0.761	1.151	0.917	1.405	-1.436	-0.374	-0.042	1.795	0.132	-1.28	-1.658	0.671	0.449	0.037	0.337	-0.381	-0.938	0.247	-0.017	0.003	0.291	0.006	-1.179	-0.297	0.367	-0.656	-0.828	-0.15	0.507	-0.886	-0.619	0.306	-0.186	-1.46	-1.542	0.799	1.289	-0.244	-0.867	0.499	-0.251	-0.024	-0.509	-0.171	0.819	-0.062	0.248	-1.372	-1.586	1.13	-0.373	-0.103	-0.263	-0.993	-1.04	-0.649	0.364	-0.405	-0.518	-1.032	-1.082	-0.461	-1.696	0.222	0.203	-0.723	-0.6	-0.225	-0.611	-0.422	0.083	1.003	-1.572	-0.424	-1.664	0.275	-0.145
UBE2B	PPI	1	1.992	-0.167	-0.133	0.099	-0.294	-0.19	0.109	-0.374	0.257	0.058	-0.068	-0.165	0.592	0.564	0.116	0.028	-0.062	0.169	0.401	0.072	0.049	-0.034	-0.001	-0.152	-0.144	0.058	0.443	-0.355	0.346	-0.057	0.109	-0.186	-0.059	0.475	-0.285	-0.098	-0.223	0.044	-0.236	0.092	0.095	-0.214	-0.319	0.129	0.255	-0.073	0.316	-0.154	0.115	-0.365	0.195	-0.235	-0.048	-0.072	-0.02	-0.283	0.416	-0.128	-0.014	-0.055	-0.074	-0.261	0.107	0.014	0.204	0.165	-0.087	-0.079	-0.065	-0.318	0.066	-0.002	-0.151	0.187	-0.395	-0.073	-0.115	0.256	0.185	0.363	0.237	-0.271	0.187	0.195	-0.11	-0.118	0.056	0.238	0.262	-0.129	0.363	-0.167	0.171	-0.211	0.403	0.318	-0.263	-0.135	0.208	0.089	0.042	-0.36	0.191	0.271	-0.398	0.121	-0.172	-0.003	0.097	0.388	-0.237	0.01	0.267	0.037	-0.155	-0.051	-0.201	-0.231	-0.23	0.33	-0.45	0.015	-0.133	0.114	-0.083	-0.073	-0.252	-0.09	-0.207	0.073	0.158	0.24	0.125	0.246	0.235	0.223	-0.48	-0.102	0.383	0.314	0.219	0.238	-0.051	0.061	0.307	-0.056	0.558	0.224	-0.126	-0.214	0.257	0.372	-0.245	0.024	0.327	-0.145	-0.218	-0.084	0.522	-0.071	-0.434	-0.044	0.548	-0.455	-0.384	-0.076	-0.078	-0.256	0.048	-0.343	-0.153	-0.085	-0.24	-0.015	-0.044	0.465	0.213	-0.318	0.003	-0.223	0.005	-0.545	0.441	-0.36	0.301	0.267	-0.303	-0.531	-0.068	-0.265	-0.044	-0.219	-0.002	-0.142	0.013	0.408	0.255	0.439	0.041	-0.34	0.024	0.125	-0.026	0.103	-0.208	0.015	0.068	-0.032	0.088	-0.042	-0.148	0.297	0.122	0.205	-0.215	0.077	-0.127	0.19	-0.038	-0.297	-0.701	0.212	-0.074	0.136	-0.088	-0.095	-0.366	-0.019	-0.232	0.058	0.142	0.298	-0.069	0.221	0.007	-0.182	-0.049	-0.082	-0.434	-0.215	-0.112	-0.166	0.084	-0.38	0.067	0	0.048	0.061	0.018	0.361	0.239	0.263	-0.086	-0.027	-0.108	-0.065
DVL3	PPI	1	11.558	1.52	1.8	-3.484	1.008	4.269	-0.476	-2.261	-1.307	0.703	-0.114	-1.931	-1.086	1.677	2.097	-0.984	0.154	-0.826	0.099	-0.057	3.297	-0.541	1.843	0.579	1.459	-0.189	1.077	-1.246	2.014	0.497	0.33	1.008	0.073	0.907	0.491	-0.223	0.914	1.473	-1.553	0.217	0.79	1.141	0.149	0.555	0.613	-1.471	-0.466	0.695	-0.452	-1.731	0.029	0.113	-0.996	0.533	-0.58	0.153	-0.822	-0.621	-0.301	0.33	-1.428	0.678	-0.295	0.265	-0.24	-0.153	0.361	0.145	-1.123	0.017	1.021	0.116	-0.41	1.204	0.194	0.414	-0.388	-0.005	0.063	0.385	0.374	-1.238	0.909	-1.052	0.125	-0.063	1.069	0.112	0.264	-1.457	0.394	-0.531	-0.045	-0.442	-1.177	0.462	-0.743	0.234	0.343	-0.639	-0.087	-0.165	-0.696	0.933	1.303	0.873	0.171	-0.427	0.298	0.507	0.035	-0.316	0.703	0.435	2	-1.225	0.88	-0.606	-1.25	1.099	1.264	0.909	0.764	-0.787	0.761	0.103	-0.797	-0.617	-1.008	-0.6	0.13	-0.2	-0.294	0.521	-0.021	1.408	-0.337	0.378	-1.569	-1.185	1.305	1.046	0.027	-0.896	-0.487	-0.305	-0.37	0.878	0.208	-0.203	0.485	1.633	-0.017	0.491	-0.183	-0.933	-0.403	0.551	0.14	-1.115	0.538	0.985	0.242	-0.158	-0.685	-1.34	-1.175	0.854	-0.901	1.542	0.074	-1.639	0.859	-0.672	0.457	-0.33	-0.672	0.38	-0.388	-0.208	0.016	0.405	0.428	-0.107	0.298	-0.059	-0.838	-0.228	-0.511	0.046	-0.24	0.374	-0.411	-0.106	-0.109	-0.809	0.022	0.043	-0.077	0.166	0.107	-0.038	-0.02	-0.479	0.009	-0.077	-0.085	-1.251	0.145	-1.744	1.176	0.894	0.659	0.824	-0.534	-0.849	0.841	-0.888	-0.402	0.48	0.436	-1.487	0.366	-0.192	0.183	-0.84	0.392	0.209	0.303	-0.501	0.309	0.448	0.143	0.083	-0.242	-1.054	-0.404	-0.071	0.134	-0.064	-0.488	-0.129	-0.46	0.413	-0.336	-0.305	0.327	-0.821	0.161	0.397	-1.168	-0.318	0.476	0.202	-0.002	0.697
COX5B	PPI	1	1.884	-0.387	-0.332	-1.026	0.079	-0.363	-0.135	-0.533	-0.361	-0.481	-0.036	-0.251	0.124	-0.47	0.158	0.278	0.602	0.632	-1.015	0.849	0.079	0.037	-0.121	-0.598	0.251	0.363	0.339	0.082	0.344	0.39	-0.064	0.415	0.132	-0.351	0.384	-0.355	-0.171	0.37	0.17	0.063	0.238	0.307	-0.107	-0.086	-0.258	0.101	0.208	0.058	-0.266	0.231	0.046	-0.006	-0.496	-0.411	-0.104	0.001	0.056	0.2	0.005	0.482	0.352	0.099	-0.44	0.288	-0.303	0.172	0.14	0.135	0.001	-0.068	-0.001	0.259	-0.182	0.468	0.055	-0.214	0.12	-0.15	-0.078	-0.02	-0.203	-0.251	-0.067	-0.048	-0.235	0.286	0.375	0.117	0.179	-0.235	0.273	-0.176	0.383	0.503	-0.102	0.241	0.187	0.254	0.067	-0.196	-0.004	-0.171	0.049	0.193	0.194	0.058	0.186	0.194	-0.259	-0.154	0.139	-0.16	-0.168	-0.076	-0.424	-0.11	-0.571	-0.043	0.178	-0.02	0.036	-0.032	0.149	-0.304	0.249	-0.304	0.283	0.286	-0.145	0.202	-0.728	0.4	-0.12	-0.116	0.085	-0.133	0.465	0.135	0.032	0.048	0.012	-0.205	0.16	0.166	0.229	-0.311	0.431	-0.251	0.218	-0.129	0.054	-0.135	0.209	0.152	0.307	-0.152	0.074	-0.026	-0.081	0.15	0.488	0.158	-0.423	0.057	0.259	-0.361	0.139	0.189	-0.52	0.038	-0.164	0.028	-0.029	0.406	-0.153	0.425	0.07	-0.025	0.026	-0.011	0.389	-0.29	0.393	0.04	-0.189	-0.008	-0.371	-0.211	-0.204	-0.152	-0.286	0.172	0.116	-0.092	-0.202	0.037	-0.041	0.209	0.565	-0.049	-0.02	0.011	-0.216	-0.404	0.059	-0.145	0.038	-0.374	0.429	-0.643	-0.31	-0.097	-0.062	0.333	0.23	0.1	0.152	-0.127	0.108	0.34	-0.022	-0.109	-0.21	0.055	0.12	0.007	-0.159	0.399	0.206	-0.043	0.131	0.359	-0.09	0.063	-0.114	-0.118	-0.065	-0.239	-0.058	0.035	-0.215	-0.148	0.009	-0.018	0.138	-0.145	-0.208	-0.038	-0.053	-0.135	-0.135	-0.155	-0.518	0.186	0.261	-0.062
GP1BB	PPI	1	4.044	-0.928	-0.796	-2.825	0.287	-1.046	-0.877	-1.815	-0.199	-2.852	0.123	-0.115	1.791	-2.087	-0.672	-0.229	0.354	-0.457	-1.006	-1.982	-0.286	-1.921	0.262	-1.048	-0.688	-1.729	-1.696	-0.317	-0.217	0.588	1.467	0.823	2.315	-1.702	-0.25	-0.863	1.141	-0.82	-0.92	-0.073	0.133	-0.996	-1.25	0.594	-0.946	-0.97	-0.206	0.82	0.175	0.306	1.143	0.346	0.06	1.007	-0.176	-0.714	0.143	-0.469	-0.272	0.389	1.034	1.105	0.24	-0.085	-0.256	-0.664	0.047	-0.175	-0.103	0.337	-1.042	-0.439	0.17	0.062	-0.115	-0.008	0.097	-0.94	0.521	0.429	-0.2	0.623	0.022	0.095	-0.079	0.039	-0.686	0.508	0.21	-0.008	-0.061	-0.138	0.572	0.976	0.114	0.463	0.955	-0.072	0.413	-0.327	-0.223	0.001	-0.218	-0.47	0.151	-0.224	0.386	0.136	0.273	0.383	0.416	-0.26	0.471	0.379	-0.031	-0.51	0.234	0.255	0.239	-0.378	0.049	0.129	0.314	0.803	0.554	-0.133	0.507	-0.21	0.277	0.782	0.56	0.171	-0.598	0.447	-0.895	0.259	-0.54	-0.304	0.355	0.269	0.42	0.176	-0.243	0.343	-0.272	-0.337	-0.598	0.118	0.291	-0.2	-0.169	0.062	0.294	0.528	0.547	0.352	-0.084	0.457	0.064	0.685	-0.119	0.148	0.853	0.011	0.753	-0.813	0.494	0.097	-0.017	-0.758	-0.03	-0.577	0.251	0.338	-0.374	-0.133	0.13	-0.471	-0.09	-0.111	-0.758	-0.207	0.423	-0.074	0.333	-0.276	0.49	0.033	0.277	0.346	0.327	-0.406	-0.642	-0.231	-0.747	0.273	-0.154	0.288	0.352	0.032	0.773	0.017	-0.154	-0.044	0.002	-0.179	0.058	0.387	0.433	-0.211	-0.279	-0.252	0.318	-0.009	0.197	-0.138	-0.143	0.468	-0.2	0.136	-0.207	-0.492	-0.278	-0.206	-0.053	0.039	0.32	-0.215	-0.138	0.381	-0.746	0.241	-0.93	0.353	0.193	0.45	-0.801	-0.177	-0.199	0.112	0.09	-0.166	-0.66	0.2	0.029	0.239	0.309	-0.006	-0.012	-0.007	0.325	-0.267	0.241	-0.047	-0.34	-0.459
RTN4RL2	PPI	1	7.353	-0.513	-1.575	-3.879	0.149	-0.921	-0.689	-2.089	0.142	-1.614	0.426	-0.191	0.913	-1.709	-0.833	-1.009	0.476	-0.596	-0.351	-2.216	-0.769	-0.401	0.814	0.739	-1.672	-2.82	-0.36	1.008	0.067	1.248	0.178	-0.41	0.594	0.116	-0.374	0.197	1.095	-1.113	-1.166	0.247	0.905	0.137	-0.919	1.04	-0.401	-0.733	-0.716	1.362	1.089	-0.057	0.764	0.308	-1.125	1.578	-0.577	0.428	-0.153	-0.449	0.439	-0.001	1.866	0.295	0.475	-1.372	-1.344	0.152	-0.189	-0.045	-0.178	0.876	-0.398	0.01	-0.246	-0.22	-0.981	0.557	-0.554	-0.998	0.198	1.249	0.634	0.047	0.35	0.418	0.362	0.154	-0.732	0.728	1.085	0.009	0.613	0.538	1.151	0.531	-0.53	-0.484	0.752	-0.164	-0.588	-1.372	-0.234	-0.274	0.051	0.003	-0.579	0.389	-0.017	-0.973	-0.783	0.448	0.065	-0.786	-0.038	-0.699	-1.098	0.356	-0.21	0.251	1.105	0.572	-0.503	0.398	0.173	-1.4	-0.065	-0.18	-0.37	-0.47	-0.92	0.084	-0.973	-0.006	0.513	0.213	-0.024	-0.872	-0.205	-0.143	-0.199	0.257	0.558	1.02	0.623	0.119	-0.477	0.5	0.132	0.811	-0.182	0.156	-0.929	-0.232	0.14	0.234	0.01	0.244	1.554	0.302	0.807	0.551	0.437	-0.317	-0.263	0.004	0.426	-0.024	-0.028	0.264	-0.016	-0.899	0.657	-0.073	-0.23	-0.318	0.218	0.791	0.317	-0.355	0.221	-0.754	0.587	0.483	0.273	0.243	0.169	-0.257	0.001	-0.112	-0.389	0.133	-0.395	0.69	0.07	0.689	-0.938	-0.583	0.011	0.694	-0.038	1.151	0.439	-0.597	-1.011	-0.818	-0.174	0.223	0.578	0.171	-0.265	0.312	-0.368	-0.245	0.506	0.634	-0.533	0.118	0.422	-0.064	-0.824	-0.496	-0.18	-0.418	-0.053	-0.077	-0.656	0.077	-0.038	0.492	1.061	0.138	-0.2	0.177	-0.242	0.477	-0.119	0.404	-0.231	-0.061	0.329	0.272	0.018	-0.118	0.886	-0.371	0.144	-1.389	0.099	0.397	-0.582	-0.213	-0.067	0.267	0.605	0.281	-0.556	1.206
TRIP6	PPI	1	7.277	-0.104	2.658	-4.302	1.228	-0.548	-1.41	-2.625	-2.479	-1.256	0.14	-0.017	0.327	0.359	0.006	0.221	0.169	0.372	0.615	-1.698	2.47	1.595	1.42	0.065	-0.824	0.652	-0.433	-0.913	1.032	-1.094	0.955	-0.874	-0.325	-0.025	0.137	-0.273	0.065	-0.126	0.486	-0.305	0.352	-1.262	-0.293	-0.51	-1.009	0.091	0.635	1.316	-0.366	0.486	0.019	0.122	0.014	0.479	0.86	0.083	-0.316	0.013	0.042	-2.548	0.245	0.853	0.851	-0.214	-0.053	-0.47	0.613	0.539	0.652	1.352	1.402	0.913	-0.471	-2.062	0.65	0.154	0.279	-0.317	-0.045	-1.429	0.441	0.432	-0.17	0.233	0.383	-0.254	1.648	-0.857	0.649	0.529	-0.571	0.208	0.061	-0.727	-0.151	-0.265	-0.38	-0.084	-0.059	-0.005	0.421	0.959	-0.517	0.619	0.612	-0.724	0.412	-0.353	0.201	-0.877	-0.339	0.469	0.506	0.452	-0.376	0.932	-0.804	0.385	0.196	-0.009	0.843	0.314	-0.942	0.576	-0.621	-0.517	-0.893	-0.553	-0.273	0.517	0.528	-0.199	0.408	-0.281	-0.212	0.531	0.626	0.139	1.094	0.193	-0.116	-0.809	-0.371	-0.112	-0.272	-0.33	0.08	-0.002	0.32	-0.403	-0.251	-0.083	0.399	0.279	-0.22	-0.042	-0.214	0.221	-0.169	0.072	0.632	0.542	0.289	-0.592	-0.161	0.3	-0.735	-0.15	0.164	-0.102	-0.324	-0.862	0.225	0.426	0.085	0.527	-0.331	-0.381	0.361	0.31	0.777	-0.839	-0.195	0.676	0.486	-0.43	0.451	-0.017	0.892	-0.136	-0.384	0.38	0.671	-1.203	-0.256	0.927	0.25	0.132	0.096	-0.483	-0.619	0.281	-0.56	-0.432	0.014	-0.387	-0.26	-0.007	0.251	0.253	-0.709	0.004	0.063	0.503	-1.088	-0.391	0.023	-0.681	0.328	0.975	-0.354	-0.24	-0.738	0.27	-0.258	-0.137	0.403	-0.265	-0.29	0.46	-0.372	-0.75	-0.684	0.275	-0.19	0.329	0.456	-0.133	0.786	0.865	-0.406	-0.7	0.383	0.502	0.348	0.302	0.226	-0.467	0.688	0.087	-0.133	-0.034	-0.415	-0.581	-0.888	-0.344
ST14	target	1	10.157	-1.692	-1.169	-1.645	0.527	-1.534	0.04	-1.343	2.389	-2.701	2.604	-0.172	0.379	0.632	1.421	1.329	-1.146	0.411	0.936	2.203	0.418	2.372	2.316	-1.254	0.146	-0.081	-0.26	-0.411	1.341	0.059	-0.487	2.125	1.07	1.054	0.114	-0.42	1.076	-1.865	-0.649	-1.067	0.835	0.147	0.195	-0.422	-0.485	0.753	-0.134	0.472	-0.028	0.704	-0.693	-1.051	0.275	0.707	-0.256	-0.645	0.423	0.262	0.012	-0.48	-1.221	-0.743	-0.711	0.516	0.802	-0.45	-0.028	-0.11	0.316	-0.992	-0.05	0.233	-0.226	-0.783	0.426	0.046	-0.918	-0.164	-0.167	-0.025	-0.111	-0.61	-0.673	0.705	0.477	-0.543	-0.249	0.132	-0.421	-1.18	0.345	0.498	0.229	-0.144	-0.648	-0.888	1.155	0.098	0.392	0.718	0.256	0.008	-0.394	-0.928	-0.043	-0.129	0.089	-0.193	1.228	-1.02	0.177	0.442	1.162	-0.078	0.358	-0.359	0.772	-0.165	-0.391	-0.04	0.42	0.373	-0.153	-0.258	0.901	-0.638	-0.361	-0.594	-0.309	0.2	-0.057	-0.57	-0.245	-0.708	-0.008	-0.09	0.593	0.301	-1.104	0.207	1.094	0.692	-0.016	-0.523	0.612	-0.157	-0.114	-0.571	1.089	0.085	0.317	0.368	-0.065	0.489	-0.71	-0.722	0.311	0.021	-0.089	1.506	-0.288	-0.378	0.712	-0.112	0.253	0.385	0.293	0.185	-0.083	0.656	-0.252	-0.258	0.497	0.785	-0.098	0.4	-0.68	1.053	-1.168	0.178	0.171	0.061	1.077	-0.37	0.765	-0.839	0.272	-0.384	0.679	0.447	0.182	0.697	-1.111	-0.459	0.752	0.697	-0.702	-0.307	-0.209	0.465	1.548	-0.911	0.693	0.07	-1.104	-0.702	0.231	-1.823	1.263	-0.653	0.427	0.191	0.723	-0.611	0.405	0.31	0.639	0.93	-0.747	-0.869	0.451	-0.054	-0.654	0.001	0.048	0.282	1.028	-0.479	0.289	-0.254	-0.494	-0.503	0.728	0.613	0.065	1.026	-0.501	0.286	0.139	0.308	0.939	0.729	-0.406	0.664	0.623	-0.713	1.128	-1.379	-1.73	1.193	-0.417	-0.67	-0.202	-0.028	-0.226	0.475
CDK2AP1	PPI	1	1.858	-0.026	-0.278	-0.541	0.106	-0.159	-0.3	-0.316	0.052	0.08	-0.236	-0.101	-0.144	-0.334	-0.238	-0.18	0.312	-0.033	-0.515	0.108	0.019	-0.203	-0.531	-0.759	0.23	-0.218	-0.031	-0.41	-0.135	0.093	-0.018	0.201	-0.232	0.224	0.052	-0.359	-0.337	0.528	-0.09	-0.187	0.075	0.257	-0.199	0.226	0.143	0.038	0.178	-0.417	0.256	0.242	0.131	-0.098	0.008	-0.118	-0.151	-0.174	-0.294	0.092	-0.05	0.392	-0.503	0.048	-0.192	0.118	0.001	0.213	-0.058	0.438	0.079	0.021	-0.166	0.058	0.002	-0.386	-0.066	-0.462	-0.554	0.023	-0.468	-0.056	0.168	0.446	0.058	-0.156	0.168	0	0.323	0.475	-0.235	0.037	0.148	-0.59	0.103	-0.006	-0.159	0.301	0.291	0.066	-0.505	0.107	-0.215	-0.275	0.141	0.148	-0.131	0.119	0.66	0.261	0.369	-0.035	0.142	0.061	-0.02	0.12	0.146	0.369	0.405	0.041	-0.288	-0.218	0.016	-0.223	-0.626	-0.124	0.086	-0.06	-0.185	0.306	-0.336	0.075	-0.354	0.035	-0.024	-0.071	-0.119	-0.158	-0.467	0.141	-0.084	0.081	-0.112	-0.148	-0.071	0.342	0.247	-0.121	-0.145	0.119	0.15	0.137	-0.011	0.202	0.263	0.36	-0.066	-0.028	-0.417	-0.044	0.534	-0.067	0.507	0.07	0.054	-0.212	-0.203	-0.181	-0.055	-0.132	0.01	-0.039	-0.227	-0.329	0.131	-0.357	-0.228	0.022	-0.226	-0.019	0.206	-0.225	0.2	-0.084	-0.373	0.179	-0.006	-0.033	-0.269	0.403	-0.051	-0.12	0.099	0.106	0.291	-0.124	0.137	-0.185	-0.235	-0.151	-0.11	-0.042	-0.418	-0.399	-0.172	0.051	-0.262	0.212	0.216	-0.382	-0.26	-0.06	-0.074	-0.494	-0.163	-0.182	-0.189	0.174	-0.381	0.484	-0.41	0.079	0.765	-0.172	0.15	0.182	0.003	-0.094	-0.172	0.265	0.303	0.072	0.188	0.167	-0.449	-0.289	-0.138	0.184	-0.079	-0.216	0.103	0.395	0.075	0.255	0.333	0.04	-0.451	0.077	-0.184	0.274	0.224	0.012	-0.249	0.141	0.207	-0.032	-0.289	-0.271
NR2F1	PPI	1	5.94	-0.941	-0.601	-2.768	0.322	1.153	-0.268	-0.687	-0.342	-2.026	-0.262	-0.491	0.376	0.197	-1.683	0.363	0.176	-0.274	-1.08	2.329	-0.833	-0.6	0.661	0.166	0.154	-0.686	-0.066	-0.083	-0.282	0.056	0.646	0.074	0.96	-0.275	-0.228	-0.584	-0.624	-0.319	-0.438	0.102	0.35	-0.242	-0.924	0.477	0.013	0.205	0.206	0.121	-0.145	-0.167	0.943	-1.13	-0.188	0.369	-0.261	0.533	-0.049	-1.331	0.223	0.132	0.218	0.08	-0.12	-0.163	0.496	0.348	0.699	0.413	0.38	0.18	-0.404	-0.751	-0.547	-0.544	-0.663	0.52	0.368	-0.191	-1.218	-0.341	-0.004	0.45	-0.215	0.021	0.25	0.099	0.439	0.342	-0.255	-0.368	-0.383	0.161	0.791	0.21	0.344	0.265	0.151	1.104	0.282	-0.155	-0.467	-0.416	0.244	0.117	-0.674	0.365	-0.564	-0.034	-0.234	-0.277	0.657	0.019	-1.219	-0.19	-0.104	0.244	-0.523	-0.308	0.951	-0.043	-0.578	0.239	-0.227	-0.997	-0.391	0.584	0.363	0.846	-0.57	-0.079	-0.1	-0.285	0.028	0.047	0.533	0.304	-0.612	0.654	0.113	0.121	1.107	-0.455	0.551	0.976	0.667	-0.346	0.27	-0.162	0.397	-0.685	0.059	-0.104	0.049	-0.386	0.059	0.097	-0.482	-0.148	0.231	-0.952	-0.013	0.269	-0.166	0.777	-0.53	-0.032	-0.36	-0.441	-0.705	-0.351	0.284	1.264	-0.108	-0.663	-0.449	0.493	-0.175	-0.372	-0.735	-0.567	-0.006	0.261	0.045	0.053	-0.596	0.135	-0.198	-0.196	-0.393	-0.294	0.539	0.053	0.163	-0.738	0.222	-0.285	0.274	0.202	-0.984	-0.251	-0.871	-0.111	0.282	-0.723	0.035	-0.749	-0.212	0.29	0.404	-0.149	0.34	0.503	-0.041	-0.658	0.262	0.044	0.226	0.228	-0.527	-0.258	0.29	-0.051	0.642	-0.358	-0.225	0.671	-0.588	0.14	-0.17	0.18	0.598	0.169	-0.025	1.053	-0.431	-0.275	0.188	-0.392	-0.422	0.323	-0.128	0.026	-0.264	-1.012	-0.383	-0.065	-0.36	-0.316	0.199	-0.242	0.186	-0.398	0.517	0.202	-0.376	-0.727
TEAD3	PPI	1	6.642	0.634	-0.196	-0.507	1.451	-0.087	0.542	-0.986	0.295	0.321	-0.16	-0.116	-0.518	0.708	0.294	-1.465	-0.186	0.144	-0.072	-0.235	0.416	-0.057	-0.791	0.134	-0.116	-0.641	0.633	-0.732	0.43	-0.137	-0.657	-0.037	-1.091	0.608	-0.33	-0.194	0.255	-0.164	0.07	0.574	-0.035	-0.223	-0.356	0.647	0.098	0.943	0.075	-0.172	-0.679	0.112	-0.493	0.333	0.59	0.121	0.329	-0.442	-0.193	0.428	0.004	0.08	0.059	0.333	-0.48	0.65	0.139	-0.371	-0.691	-0.241	-0.791	-0.442	0.196	0.083	-0.314	0.584	0.939	-0.041	-0.803	0.267	0.486	-1.156	-0.096	0.73	0.003	-0.399	1.653	-0.335	-0.324	-0.522	0.229	-0.393	0.21	0.118	0.149	-0.452	-0.354	0.182	0.428	0.095	-0.275	-0.002	-0.03	0.155	-0.757	1.08	-0.031	-1.301	-0.186	-0.145	0.207	-0.414	0.118	0.457	-0.707	-0.629	-0.544	-0.532	0.078	0.54	0.967	-0.002	-0.253	0.387	-0.64	0.139	0.467	0.218	-0.028	-0.639	-0.043	-0.298	0.415	0.449	0.413	-0.111	-0.146	0.054	-1.103	-0.337	0.469	-0.185	-0.783	0.573	0.445	0.035	0.449	-0.167	-0.106	-1.004	0.523	1.047	-0.64	-0.191	-0.135	0.584	0.844	-1.054	0.546	-0.884	-0.035	-0.771	-0.911	-0.053	0.139	-0.265	-0.307	0.169	-0.199	0.296	-0.36	-0.171	0.217	-0.08	-0.381	0.302	0.075	-0.129	0.271	0.051	0.063	-0.399	-0.179	-0.115	0.301	-0.314	-0.562	-0.408	-0.824	-1.307	-0.093	0.522	0.389	-0.4	0.489	0.433	0.438	0.587	0.025	-0.112	0.892	0.257	0.218	0.302	-0.246	-0.883	0.313	0.738	-0.348	0.69	0.34	0.274	0.304	-1.363	-0.458	-0.353	0.357	-0.849	-0.937	-0.05	-0.38	-0.749	-0.265	-0.071	0.43	-0.206	0.411	-0.136	-0.25	-0.056	0.136	-0.736	-0.003	-0.677	-0.549	0.121	-0.166	0.798	0.114	0.222	0.596	-0.02	-0.267	0.002	-0.165	-0.153	-0.596	0.98	-0.842	-0.443	0.642	-0.092	0.163	-0.15	0.191	0.436	0.958	0.471
SLCO4A1	PPI	1	10.037	0.537	-1.227	-3.017	1.108	0.602	-0.39	-2.861	2.345	-3.855	1.57	-0.098	0.306	-0.261	-0.182	0.739	-0.593	0.285	-1.481	1.372	-0.195	-0.214	-0.07	-0.806	-0.418	-0.586	0.82	0.363	-1.026	-0.779	0.24	-0.632	-0.064	-1.879	-0.31	0.212	0.714	-0.691	-1.591	-0.928	-1.236	0.87	0.006	-0.713	0.677	0.22	-0.948	-0.36	0.303	0.137	0.6	0.269	-0.272	-0.208	-0.165	0.219	-0.971	0.764	0.744	-0.214	0.003	-0.355	0.248	-0.032	0.818	1.684	0.896	-0.439	0.017	-0.368	-0.215	1.036	0.008	-0.704	0.16	1.1	0.003	1.233	0.743	0.359	0.292	0.174	-0.25	0.139	0.867	0.587	-0.256	-0.438	0.247	0.219	-0.811	0.914	0.247	-0.649	1.04	-0.116	-1.086	-0.15	0.134	-0.065	-0.029	-0.055	-0.223	-0.629	0.671	0.131	0.265	-1.257	-0.053	-0.288	0.078	-0.118	0.093	0.296	-0.068	0.163	0.548	-0.337	1.121	1.044	-0.938	0.13	-0.285	0.668	0.107	-1.247	-0.385	0.271	-0.517	-0.78	0.327	-0.056	1.195	-1.012	-0.602	1.299	0.43	-0.175	-1.196	-0.111	-0.258	0.386	0.254	-0.23	0.72	1.702	-0.791	-0.359	-0.171	-0.391	-0.21	0.169	-0.323	-0.44	-0.159	1.229	-0.851	-0.878	-0.428	-0.127	0.298	0.112	0.798	1.142	0.113	-0.616	0.16	-0.147	0.345	0.465	0.986	-0.315	0.22	-0.402	-0.236	-0.485	0.153	0.846	0.238	0.237	0.171	-0.225	-0.476	0.309	-0.2	-0.16	0.268	-0.865	-0.333	0.161	-0.979	-0.41	-0.394	-0.305	-0.463	0.657	-0.267	-0.676	-0.032	0.274	0.865	-0.865	-0.437	-0.78	0.167	0.526	0.39	-0.678	0.347	0.061	-0.494	-0.619	-0.024	0.368	1.371	-0.345	1.283	-0.354	0.63	-0.036	1.199	0.295	-1.444	0.11	0.418	-1.265	-0.238	-0.672	0.372	0.823	-0.467	-0.408	0.545	0.692	-0.031	0.01	0.5	-0.164	0.578	-0.09	0.327	-0.37	-0.402	-0.86	-0.187	-0.629	0.115	0.562	-0.125	0.326	1.417	-0.098	0.23	-0.6	-0.055	0.3
TAF7	PPI	1	5.676	-1.005	-2.281	0.337	0.069	-0.255	0.546	2.239	-0.326	1.79	-0.802	-0.128	0.006	1.106	0.162	-0.214	0.405	-1.013	0.489	0.109	0.308	0.777	-0.446	0.262	-0.185	-0.315	-0.628	-0.535	0.718	0.844	0.317	0.754	-0.581	-0.464	-0.347	0.292	0.377	-0.019	-0.274	0.955	0.581	0.114	0.37	-0.195	-1.344	-0.928	-0.025	0.013	-0.425	-0.105	-0.45	-0.223	-0.075	-0.517	0.161	0.292	0.808	-0.043	-0.09	0.23	0.115	0.64	0.281	0.24	0.022	-0.307	-0.082	-0.188	1.017	0.475	-0.192	0.794	-0.405	-0.022	0.488	0.202	0.552	0.588	-0.34	0.915	-0.156	0.048	0.503	0.452	0.192	-0.779	-0.585	-0.01	0.158	-0.146	0.417	0.558	0.907	-0.502	-0.283	-0.04	0.01	0.537	0.044	-0.35	0.499	0.046	0.279	0.489	0.542	0.174	-0.156	-0.486	-0.452	-0.198	-0.171	1.007	-0.878	-0.497	-0.257	-0.003	0.209	0.095	0.393	0.007	-0.046	0.48	0.068	0.273	0.098	0.351	-0.972	0.123	0.577	-0.704	0.177	-0.484	-0.249	0.569	0.883	0.387	0.726	-0.049	0.309	0.381	-0.616	-0.24	0.063	0.017	0.136	-0.2	-0.092	0.128	0.23	0.135	-0.396	-0.126	0.871	0.486	0.306	0.597	0.08	0.266	-0.455	0.315	0.067	-0.396	0.174	0.724	0.096	-0.077	0.243	0.166	0.516	0.256	-0.215	-0.337	0.311	-0.207	0.195	-0.155	0.202	0.622	-0.91	0.475	-0.115	-0.165	0.759	-0.323	0.032	-0.219	0.179	0.89	-0.422	-0.214	-0.548	0.057	0.622	-0.09	0.106	-0.92	-0.141	0.313	0.236	0.215	-0.62	-0.364	-0.652	-0.604	0.636	0.03	0.259	0.395	-0.394	0.628	0.221	0.157	-0.107	-0.923	-0.601	0.003	0.17	-0.391	0.122	-0.58	0.049	-0.251	-0.134	0.373	-0.16	-0.344	0.159	0.334	0.144	-0.095	-0.211	0.203	-0.126	-0.166	0.764	0.404	0.21	1.04	-0.155	0.142	-0.415	0.101	0.282	0.051	0.101	0.652	0.767	0.141	-0.718	0.176	0.247	0.269	-0.046	-0.413	-0.504	0.687
ZNRD1	PPI	1	1.343	-0.221	0.142	-0.214	0.139	-0.25	0.159	-0.056	0.237	-0.269	0.179	0.05	-0.159	0.163	0.253	0.295	0.062	0.365	0.369	0.004	0	0.487	0.088	0.009	-0.026	-0.05	-0.12	-0.014	-0.119	-0.071	-0.015	-0.031	-0.148	0.052	-0.183	-0.312	0.325	-0.197	0.046	0.009	0.111	0.091	0.489	0.048	-0.335	0.153	0.139	0.009	-0.329	0.204	-0.145	-0.007	-0.07	0.315	-0.019	-0.018	0.065	-0.19	0.136	0.079	-0.008	0.13	-0.212	0.058	0.302	-0.148	0.246	0.013	0.067	-0.1	0.148	0.404	0.17	-0.086	-0.008	-0.044	0.076	0.159	0.087	-0.364	-0.173	-0.076	0.104	-0.161	-0.112	0.161	-0.118	-0.25	0.231	-0.053	-0.14	0.131	-0.289	-0.119	-0.042	0.081	-0.074	0.296	-0.15	-0.254	0.272	0.004	-0.036	0.074	-0.151	0.153	-0.091	-0.065	0.104	0.21	-0.182	0.098	0.142	-0.166	-0.093	0.32	0.017	0.131	0.199	-0.218	-0.242	0.226	-0.13	-0.051	-0.42	-0.167	-0.006	0.035	-0.273	-0.125	-0.165	-0.29	0.464	-0.156	-0.386	-0.044	-0.084	0.362	-0.059	0.266	-0.063	0.079	0.23	0.343	0.106	-0.164	-0.053	-0.235	0.345	0.287	0.081	0.323	-0.229	0.025	0.037	0.117	0.237	-0.268	0.202	0.181	0.038	0.036	-0.078	-0.163	0.109	-0.026	0.046	0.033	-0.144	0.001	0.049	-0.163	0.074	0.132	0.52	0.192	-0.043	-0.099	-0.054	-0.028	0.349	0.015	-0.088	0.304	-0.076	-0.065	-0.048	-0.293	0.077	0.107	0.279	0.115	-0.183	0.097	-0.099	-0.087	-0.063	-0.006	0.214	-0.016	-0.16	0.289	-0.003	0.125	-0.189	0.052	0.011	0.033	0.067	-0.063	0.108	-0.122	-0.197	-0.027	-0.245	-0.138	0.173	-0.157	-0.227	-0.183	-0.026	-0.137	0.095	0.017	0.158	0.035	0.142	0.132	-0.142	-0.087	0.22	-0.218	0.277	0.06	-0.085	-0.234	0.081	-0.092	0.031	0.243	-0.182	0.32	-0.052	0.182	-0.225	0.222	0.332	-0.277	-0.013	-0.07	-0.171	0.009	0.069	0.18	0.31	0.226
MKNK1	target	1	7.015	-0.546	-0.926	-0.4	-0.037	0.139	-0.203	-0.091	-0.156	-0.468	0.328	-0.469	0.554	-0.024	0.308	-0.354	0.822	-0.471	0.426	0.09	-0.599	-0.066	-0.208	-1.152	-0.958	1.212	-0.014	0.678	-0.423	0.574	-0.075	0.758	-0.058	0.715	0.309	0.12	0.016	0.845	0.224	0.323	-0.646	0.586	-0.1	0.058	0.248	0.591	-0.257	-0.646	-0.454	-0.161	-0.601	0.221	0.338	-0.052	1.129	-1.043	-0.087	0.19	-0.162	-0.16	0.65	-0.085	-0.464	-0.39	0.507	-0.047	-0.115	-1.023	-0.225	0.47	0.212	0.381	-0.249	-0.461	-0.068	0.19	0.728	0.992	-0.296	-0.361	1.284	0.57	-0.222	0.939	-0.835	1.452	0.158	-0.54	-0.062	0.12	-0.596	-1.059	-1.241	0.47	0.325	0.563	1.396	0.446	-0.283	0.031	-0.343	-0.051	-0.155	0.16	0.15	0.209	-0.203	-0.162	1.254	0.526	-1.105	0.262	0.584	-0.455	0.946	1.157	-0.079	-0.155	-0.171	0.488	-0.734	0.147	-0.796	-0.174	-0.21	0.801	0.785	-0.505	-0.685	0.039	0.369	0.1	0.111	1.16	-0.515	-0.021	-0.161	-0.109	0.215	0.715	-0.722	-0.247	0.537	-0.19	-0.435	0.577	-0.178	0.041	-0.643	0.281	-0.428	0.177	-0.045	-0.237	-0.804	-0.089	0.479	-0.681	0.589	0.127	-1.032	0.363	0.531	-0.055	0.005	0.483	0.846	-0.054	-0.431	-0.125	0.722	-0.426	-0.401	0.109	-0.297	-0.882	0.132	-0.565	-0.44	0.352	0.611	0.292	0.512	0.254	0.156	-0.081	0.056	-0.499	-0.583	0.494	-0.165	0.083	-0.104	-0.276	0.332	0.277	0.215	1.102	0.249	-0.412	-0.324	-0.655	-0.628	0.002	-0.28	-0.418	-1.132	0.69	0.129	0.178	-0.578	0.225	0.31	0.132	-0.028	-0.623	1.133	0.468	-1.162	-0.387	0.12	-0.211	0.284	-0.488	0.095	-0.004	-0.484	0.397	0.37	-0.709	0.239	-0.214	-0.447	-0.521	-0.798	-0.478	0.306	0.177	0.069	0.323	0.306	-0.117	0.163	-0.368	-0.925	0.515	-0.103	0.25	-0.305	-1.11	0.136	0.132	-0.09	0.407	-0.095	0.24
SET	PPI	1	4.777	-1.385	-0.554	0.124	0.05	-0.243	0.174	0.99	-2.19	1.29	-0.005	0.189	-0.212	0.176	2.618	2.758	-2.467	0.772	-0.235	-0.392	0.115	0.594	-1.796	1.321	-0.886	1.567	-2.479	0.731	0.323	-0.003	0.834	0.86	-1.218	0.724	-0.024	-0.917	1.404	1.291	1.055	0.379	1.059	0.791	0.358	1.37	0.072	-0.941	3.097	-1.001	0.349	0.716	-1.529	1.006	-1.132	1.722	2.628	-0.33	0.722	-0.24	0.223	1.698	0.706	0.715	1.207	-0.515	-0.591	-1.11	-0.702	-1.276	1.056	0.49	-1.828	1.44	0.683	-0.27	0.165	1.793	0.589	0.564	0.314	-0.708	-0.977	-2.588	0.511	0.441	0.407	-1.356	-0.687	2.035	0.178	-0.428	0.689	-1.024	0.379	0.287	-0.078	-0.715	-0.722	0.503	-0.76	-0.36	-0.298	-0.939	0.462	-0.316	1.422	-0.322	-0.063	-0.588	-0.551	-0.218	0.031	1.224	0.454	0.083	-0.904	-0.44	0.416	-0.068	0.128	0.255	0.248	1.357	-0.987	0.622	0.64	-0.063	-0.206	-0.315	1.018	-0.216	0.658	-0.615	-0.816	0.085	-0.372	0.675	0.531	-0.85	0.553	0.02	-0.332	-0.74	0.119	-0.242	-0.768	0.474	-0.308	-0.61	0.438	0.119	0.472	0.348	0.115	0.417	0.563	0.269	-0.023	-0.262	0.526	0.006	-0.242	-0.137	-0.099	0.169	0.022	-0.216	-0.281	-0.092	-0.638	0.059	-0.453	-0.139	-0.121	0.182	0.187	-0.951	-0.507	-0.705	0.306	-0.08	0.356	0.763	-0.322	-0.303	-0.173	0.078	-0.294	-0.582	-0.21	0.252	-0.814	-0.171	0.489	0.082	0.08	0.005	-1.006	-0.349	-0.463	-0.487	-0.195	-0.632	0.538	0.613	0.15	-0.705	0.275	-0.129	0.076	-0.362	0.215	0.176	-0.27	0.138	0.51	-0.079	0.087	0.229	-0.293	0.142	-0.211	0.423	0.066	-0.187	0.338	0.571	0.243	-0.153	-0.475	-0.111	0.096	0.443	-0.092	0.256	-0.006	-0.662	-0.035	0.086	0.147	-0.057	0.366	-0.238	0.113	0.206	0.068	-0.11	0.198	0.368	0.124	-0.057	-0.459	0.341	-0.139	-0.613	0.437	0.211
SERPINA5	PPI	1	5.739	-0.932	-2.074	-0.915	-0.246	-1.013	0.581	-0.788	1.068	-0.797	0.006	0.15	0.023	0.111	-0.272	-0.272	-0.03	-0.451	-0.06	0.5	0.077	-0.402	-1.533	-0.552	0.301	-0.236	1.015	0.278	-0.31	-0.619	0.361	-0.289	-0.39	-0.528	-0.142	0.448	0.067	0.054	-0.693	-0.665	0.085	-0.05	-0.092	-0.281	0.052	-0.266	-0.07	-0.32	0.797	0.624	0.273	0.24	-0.231	-0.101	0.291	-0.35	0.182	-0.107	-0.233	-0.235	-0.491	0.353	0.119	-0.368	-0.16	0.505	0.262	-0.019	-0.472	-0.089	-0.041	0.265	0.44	0.574	0.017	1.016	0.267	-0.03	0.25	0.17	0.439	-0.29	0.205	0.18	-0.49	0.854	-0.471	-0.612	-0.667	-0.414	0.356	0.045	-0.318	0.06	-0.539	0.21	-0.13	-0.203	-0.333	-0.335	-0.237	-0.401	0.071	-0.291	-0.749	0.503	-0.06	-0.38	0.004	-0.362	0.019	-0.134	0.331	-0.038	0.131	-0.091	-0.481	-0.803	-0.167	0.55	-0.048	-0.091	-0.203	0.254	-0.398	-0.572	0.643	0.022	-0.04	0.297	-0.827	0.408	0.224	-0.206	-0.794	0.381	-0.947	-0.754	0.376	0.492	-0.57	-0.299	0.358	-0.918	0.505	-0.391	-0.662	-0.143	0.011	0.296	-0.464	-0.204	0.141	-0.102	0.151	0.105	0.357	-0.196	0.123	0.364	0.458	0.209	0.266	0.658	0.673	0.236	0.595	-0.006	0.333	0.511	-0.154	-0.22	0.497	-0.839	-0.042	0.239	0.975	0.479	-0.934	-0.248	0.103	0.061	0.159	0.002	-0.398	-0.021	0.452	-0.099	-0.342	0.371	0.018	-0.064	-0.107	-0.843	0.549	0.275	-0.045	0.307	0.441	-0.324	-0.612	-0.418	-0.109	0.725	-0.553	-0.322	-0.027	-0.469	-0.739	0.147	0.502	-0.579	0.378	-0.245	0.232	0.295	-0.637	0.004	-0.239	0.21	-0.113	-0.674	0.794	0.451	-0.164	-0.299	0.361	-0.007	-0.138	0.085	1.144	0.098	-0.167	-0.769	-0.634	-0.576	0.474	0.225	-0.161	-0.162	1.006	0.038	0.123	0.244	-0.898	0.045	-0.2	0.128	0.127	-0.281	-0.275	0.117	0.192	0.837	0.078	0.55
IL6R	target	1	7.345	0.429	-0.337	-0.351	0.663	0.105	-0.402	-2.977	0.443	-0.75	0.724	-0.039	1.552	-1.376	-0.077	-0.557	0.098	-0.015	0.221	-1.068	-0.787	-0.62	0.16	-0.326	-1.312	-0.441	0.39	-0.204	-0.248	0.298	0.168	-0.341	0.289	-0.13	0.176	-0.383	-0.026	0.348	-1.134	-0.5	0.385	0.097	0.567	-0.19	-0.359	0.036	-0.172	-0.019	-1.426	0.357	0.924	-0.724	0.236	0.056	-0.187	0.012	0.017	-0.552	0.547	0.549	0.216	-0.332	-0.07	-0.036	-0.378	0.113	-0.611	-1.417	-0.009	0.33	-0.64	-0.456	-0.194	-0.155	0.141	-0.898	-0.854	0.074	0.33	-0.815	-0.482	-0.254	0.853	-0.037	0.396	-0.313	-0.426	0.122	0.169	0.612	-0.091	-0.3	-0.061	0.624	-0.436	-0.627	0.933	0.811	-0.197	-0.285	0.59	-0.56	0.475	0.339	0.608	-0.225	0.101	0.224	0.01	-0.18	0.434	-0.135	-0.185	-0.254	-0.951	-0.076	0.024	0.166	-0.799	-0.401	0.031	-0.529	0.124	-0.492	-0.005	-0.154	0.174	0.376	-0.564	-0.776	-1.368	0.192	0.032	0.848	-0.102	-0.06	-0.837	0.607	1.382	-0.048	0.733	0.177	-0.513	0.283	-0.292	0.075	0.494	-0.264	0.337	-0.313	-0.551	-0.555	0.387	0.253	0.388	0.336	0.303	-0.279	0.919	0.333	0.37	0.152	0.387	-0.403	0.489	-0.732	-1.252	-0.418	-0.445	0.235	0.615	-0.344	0.054	1.033	-1.307	0.647	-1.022	-1.188	0.12	0.453	0.064	0.531	0.329	0.303	-0.269	0.032	-0.29	0.489	0.684	0.255	-0.154	0.178	0.873	-1.071	0.04	-0.215	0.505	0.83	0.063	-0.092	0.455	0.605	0.25	-0.449	-1.022	0.17	-0.103	-0.183	0.155	0.522	0.101	0.457	-0.243	0.637	0.381	-0.27	0.064	0.111	0.258	-0.089	0.169	0.074	0.011	0.134	-0.694	0.359	0.996	-0.254	-0.738	-0.471	0.447	-0.907	0.43	-0.716	0.647	-0.083	-0.288	-0.291	-0.185	-0.051	1.352	0.092	-0.226	0.402	0.201	0.104	-0.025	1.173	-0.379	0.114	-1.371	-0.407	0.406	-0.489	0.586	-0.853
AMBRA1	PPI	1	20.177	3.666	-2.176	-5.396	0.347	3.1	-0.761	-4.641	-0.883	-1.053	-0.689	0.779	-0.019	-1.633	1.633	-2.647	0.506	-0.042	3.386	-2.071	0.34	-0.391	1.584	2.033	-0.729	-0.163	2.658	2.086	0.658	-0.963	0.125	0.706	-2.496	0.535	0.741	-3.121	-0.42	0.175	-0.402	-1.37	0.479	1.337	1.52	0.301	-1.141	0.386	0.979	0.605	2.114	0.726	-0.037	-0.17	-2.612	-0.013	0.274	-0.718	-1.495	1.623	-0.386	1.366	-0.149	-0.868	0.635	-0.676	-0.626	1.18	-1.32	-0.579	-0.626	0.531	1.555	1.012	-2.747	-0.343	-0.269	0.969	-0.239	0.087	1.231	0.642	-0.646	0.063	-0.878	-0.46	-0.359	0.625	1.588	0.845	0.047	-1.156	1.33	1.164	0.234	-1.733	-0.326	-0.204	-1.94	0.52	-0.996	-0.101	-1.543	1.614	-0.006	0.062	0.898	1.662	1.05	-2.448	-0.725	-0.1	-0.218	0.418	-1.241	0.876	1.307	-0.489	-0.965	0.818	1.793	0.193	0.864	0.52	0.288	0.222	1.003	-1.064	1.858	0.17	1.259	1.967	0.169	1.763	1.067	0.35	-0.537	-1.499	-1.705	-1.73	0.04	2.312	-0.189	1.934	-0.444	-0.091	0.571	-1.057	0.935	1.389	1.809	1.898	0.347	0.105	-0.957	-1.126	-0.77	-1.024	-2.026	0.849	-0.551	-0.067	0.609	-1.514	0.507	-0.157	-0.218	0.235	-1.257	1.923	1.553	1.145	2.305	1.684	-1.073	-0.888	-0.091	-3.22	-0.276	-0.356	-1.261	-1.001	-0.334	-0.931	-1.124	-1.244	0.232	-2.108	-1.083	0.51	-0.213	0.734	0.605	0.051	0.564	-0.602	0.357	-0.207	-2.108	-0.74	1.364	-0.964	-0.469	-1.511	-0.507	0.922	0.005	-0.343	-0.064	0.206	1.548	-0.479	0.745	0.63	-1.745	1.205	0.6	1.357	-1.696	-3.576	0.676	1.212	0.738	0.045	0.924	-1.511	-0.236	0.853	-0.695	-0.822	0.828	-0.976	-0.239	0.741	-0.743	0.14	0.48	-1.72	1.173	-0.059	-0.703	-0.715	0.852	-1.383	-0.116	-0.048	-0.242	0.007	0.589	-0.24	-2.326	1.909	-0.359	0.768	0.334	-0.14	0.632	0.454
DUSP22	PPI	1	2.535	-0.57	-0.155	-0.382	0.12	-0.209	-0.308	0.092	0.165	-0.14	-0.084	0.17	-0.019	0.115	0.204	-0.279	0.464	0.315	0.19	-0.068	-0.413	0.268	0.257	-0.264	-0.113	0.435	-0.02	0.052	-0.487	0.149	-0.449	-0.329	0.332	0.416	-0.399	0.098	0.326	-0.303	-0.256	-0.311	0.429	-0.212	-0.123	-0.517	0.403	0.362	0.007	0.045	-0.031	-0.295	0.07	-0.299	-0.085	0.21	-0.493	-0.025	-0.234	-0.038	0.03	0.09	0.073	-0.472	-0.228	-0.163	0.001	-0.213	0.086	0.066	0.313	0.356	-0.358	0.054	0.223	0.064	-0.093	0.004	-0.478	-0.268	0.304	-0.067	0.37	-0.062	0.628	0.116	0.176	0.132	0.004	-0.164	-0.047	0.231	0.252	0.058	0.121	0.053	-0.584	-0.491	-0.361	0.091	0	0.113	0.321	0.184	0.332	0.104	0.26	-0.01	0.273	0.285	-0.029	-0.297	-0.098	-0.404	0.304	0.139	-0.454	-0.103	-0.156	0.131	-0.01	-0.003	-0.02	-0.248	-0.016	-0.288	0.115	0.32	0.518	0.143	-0.155	-0.225	0.2	0.017	0.269	0.473	-0.304	0.334	0.009	-0.114	0.407	0.316	0.452	-0.046	-0.592	0.086	-0.45	0.019	-0.227	0.118	-0.284	-0.16	-0.136	-0.123	-0.006	-0.054	-0.082	0.45	0.029	-0.311	0.03	-0.021	-0.348	-0.25	-0.036	-0.086	-0.3	-0.454	-0.008	-0.185	0.56	-0.109	0.015	-0.394	0.325	0.018	-0.126	0.587	0.185	-0.373	-0.636	-0.37	0.014	0.003	0.191	0.116	0.299	0.295	-0.372	-0.286	-0.219	-0.248	-0.052	-0.295	-0.039	0.092	-0.412	-0.229	0.125	-0.249	-0.035	0.177	0.125	-0.127	0.06	0.036	-0.362	0.27	-0.294	-0.17	0.154	0.137	0.068	0.035	-0.242	-0.434	-0.109	0.008	0.303	0.052	-0.089	-0.331	0.038	-0.12	0.002	0.417	0.051	0.355	-0.242	-0.458	0.259	0.045	0.096	-0.134	0.106	0.264	-0.283	-0.164	-0.113	0.003	-0.297	-0.069	-0.747	-0.117	0.343	-0.536	0.03	0.362	-0.165	-0.316	0.34	0.066	0.058	0.093	-0.079	0.104	0.124	-0.231
CUBN	PPI	1	44.425	5.549	-2.696	-6.725	1.744	2.594	1.683	-7.572	16.159	-3.091	11.691	3.945	-6.286	3.13	2.61	4.21	-6.992	1.747	5.273	5.465	1.812	10.948	10.657	-3.767	3.265	-3.685	3.49	0.294	2.21	-6.479	-5.062	-11.936	0.625	2.384	-2.06	-3.639	1.848	3.332	-6.855	-3.807	-5.156	10.382	-7.443	7.261	-2.666	8.716	-6.305	-7.036	-3.271	-3.71	-5.032	-8.028	3.918	-0.923	7.528	-2.071	3.465	-7.282	-8.498	2.221	-4.242	3.186	4.463	3.712	0.58	1.291	0.112	-1	0.215	0.069	4.716	4.781	-1.298	-1.073	0.803	-2.302	-4.437	2.864	0.964	4.289	13.553	-8.81	0.105	-5.897	1.714	-5.12	-5.672	-8.137	0.933	6.82	5.065	-1.406	-0.211	8.428	1.927	-9.437	7.048	-0.55	5.797	-4.729	-2.482	-3.137	-0.578	-3.477	4.042	-7.11	-2.443	5.228	-3.138	-1.04	1.129	5.403	3.267	-8.469	-3.259	-4.13	8.51	0.754	2.754	-7.185	-7.112	-7.543	12.017	-0.414	1.335	5.231	-0.584	-4.185	-3.366	4.473	-2.382	11.297	-0.588	2.396	5.722	10.943	-0.145	13.269	1.503	4.227	5.719	1.078	8.759	-2.427	-6.336	-0.41	-7.216	6.626	7.023	-1.374	6.65	9.414	-0.915	-5.572	2.169	-4.056	-5.529	0.484	3.869	0.079	-2.19	1.924	0.21	0.003	-1.516	0.98	3.535	2.314	9.687	0.507	-0.377	1.35	1.849	2.781	1.316	0.701	1.414	0.906	-5.663	6.597	-2.98	0.008	-0.861	1.334	1.132	-7.268	-6.65	0.886	2.728	-1.253	1.849	1.075	-1.613	-2.299	2.642	3.687	-1.594	-1.119	3.887	1.352	2.438	-3.893	-0.1	-1.226	5.287	-2.955	2.05	2.815	-5.342	2.584	-1.509	-4.523	-3.228	-2.125	-1.72	-0.679	-1.165	0.69	-3.214	0.299	-5.633	-3.709	2.566	4.754	3.033	5.817	0.459	-0.12	2.458	-0.976	-1.606	-3.337	1.142	-0.874	1.694	0.116	-2.561	-1.096	0.787	2.182	1.881	-0.986	-0.086	-0.493	0.972	-1.793	3.262	-1.175	1.5	1.828	2.17	0.236	-1.365	1.115	-0.679	2.134
ALDH3B2	PPI	1	5.156	-0.619	-1.422	-0.61	-0.011	-0.068	0.15	-0.253	1.141	-1.583	0.329	-0.205	0.155	-0.382	-0.559	-0.016	-0.532	0.182	0.096	-0.131	-0.073	-0.717	0.386	-0.595	-0.223	-0.04	0.716	0.146	-0.132	0.164	0.325	-0.446	0.394	-0.473	0.358	-0.339	-0.94	-0.234	0.305	-0.417	0.241	0.497	0.603	-0.008	-0.211	0.049	0.731	-0.035	-0.408	0.899	-0.671	-1.116	1.123	-0.914	-0.331	-0.263	-0.213	-0.246	0.096	-0.098	-0.444	-0.336	-1.342	-0.301	0.067	-0.307	-0.417	-0.133	0.892	-0.785	-0.595	0.695	-0.12	0.481	0.767	-1.007	-0.286	0.008	-0.407	0.125	-0.183	0.263	-0.001	0.061	-0.147	0.147	-0.378	0.152	-0.423	0.052	0.522	-0.348	0.201	-0.129	-0.445	-0.026	0.846	0.256	0.184	0.268	-0.765	-0.569	-0.243	-0.042	0.618	-0.676	-0.122	0.4	-0.598	-0.026	0.497	0.159	-0.118	0.07	-0.319	-0.092	0.598	0.126	-0.613	0.472	0.25	0.435	0.493	-0.013	-0.487	-0.376	-0.207	-0.243	0.548	-0.478	-0.332	0.738	-0.578	-0.463	-0.398	-0.034	-0.026	0.195	0.087	-0.09	-0.422	0.936	0.206	-0.221	0.033	0.035	-0.503	-0.179	0.087	0.459	0.228	-0.594	-0.136	0.554	0.1	0.18	0.068	-0.238	-0.271	-0.165	0.32	-0.418	0.155	-0.141	-0.292	0.074	0.408	-0.497	-0.44	-0.398	0.236	-0.111	-0.218	-0.537	0.003	-0.558	-0.455	0.311	-0.404	-0.004	-0.574	-0.089	-0.448	0.539	0.638	0.569	-0.048	-0.416	-0.067	-0.143	0.628	-0.593	0.379	-0.906	-0.495	-0.09	0.183	0.002	0.189	-0.007	-0.332	-0.093	-0.404	0.092	0.207	0.515	-0.592	-0.07	-0.056	0.176	-0.128	0.246	-0.143	0.043	-1.158	0.094	-0.247	-0.044	-0.785	0.066	0.162	-0.458	-0.329	0.116	0.264	-0.079	0.2	0.576	0.971	0.117	-0.265	0.514	0.224	0.214	-0.057	0.118	-0.316	-0.419	0.052	0.306	0.054	-0.038	-1.09	0.009	-0.299	-0.016	0.455	-0.466	0.448	-0.198	-0.176	0.259	0.276	-0.017	0.228	-0.211
CD55	PPI	1	6.472	2.049	0.691	-0.598	-0.221	0.22	0.394	-1.343	0.497	-1.086	-0.019	-0.203	-0.808	-0.029	0.021	1.211	-0.079	-0.176	1.847	-0.863	0.408	-0.349	0.329	-0.356	-0.882	-0.359	0.333	0.463	-1.332	0.164	0.745	-0.106	2.221	0.263	-0.052	0.493	0.554	-0.044	-0.177	0.274	-0.359	0.99	-1.008	1.12	-0.644	0.716	-0.158	0.453	-0.665	0.08	0.335	0.148	-0.595	0.633	0.67	0.656	0.42	0.715	0.551	0.15	-0.365	-0.022	-0.04	-0.013	0.335	-0.475	0.606	-0.26	0.163	-0.437	-0.369	-0.167	0.309	0.343	-0.405	-0.168	1.068	-0.626	-0.17	0.041	-0.252	0.467	-0.115	0.3	-0.203	-0.042	-0.062	0.926	-0.071	-0.382	0.029	0.132	-0.139	-0.024	-0.135	0.731	0.215	0.784	-0.142	0.488	0.039	-0.296	-0.365	-0.322	0.052	-0.099	0.483	-0.422	-0.599	0.142	0.153	-0.612	0.237	-0.318	-0.457	0.57	0.248	0.079	0.316	0.139	0.695	-0.331	-0.673	-1.021	0.5	0.113	-0.402	-0.284	0.23	-0.258	-0.078	-0.017	0.112	1.181	0.11	0.336	-0.042	-0.281	0.38	-1.038	0.249	0.104	-0.079	-0.039	-0.069	-0.6	0.992	-0.79	0.321	-0.55	-0.181	-0.135	0.012	-0.095	-0.081	0.233	0.293	0.125	-0.31	-0.156	0.534	-0.051	0.164	0.142	0.479	1.014	-0.011	0.053	-0.25	0.118	-0.655	0.108	-0.01	0.238	-0.518	0.327	-0.435	-0.01	0.118	0.025	-0.586	-0.058	-0.124	-0.094	-0.24	-0.1	-0.18	-0.458	-0.726	0.484	1.301	-0.147	0.782	-0.631	0.055	-0.22	0.108	-0.325	-0.095	0.031	0.002	0.08	0.08	-0.586	-0.018	-0.215	-0.597	0.369	0.297	-0.056	-0.241	-0.278	0.742	-0.538	0.313	0.426	-0.856	0.098	0.129	-0.015	-0.06	-0.154	-0.585	-0.747	-0.021	-0.618	0.303	-0.247	0.179	0.307	-0.267	0.172	0.32	0.347	0.341	-0.438	-0.11	0.505	-0.267	0.235	-0.04	-0.102	0.93	-0.282	-0.418	-0.217	-0.218	0.499	-0.053	-0.124	-0.517	0.528	-0.183	0.392	-0.311	0.062
AGO2	PPI	1	10.355	-1.644	-0.167	-0.175	-0.087	-0.588	-0.162	-1.442	-0.595	-2.162	0.884	-1.04	0.624	2.043	-0.826	0.715	-0.016	-0.003	1.748	-0.58	1.723	0.612	0.696	0.433	0.895	1.546	2.037	-0.509	-0.485	0.264	-0.314	-0.884	0.438	1.028	-0.157	0.521	-2.415	-1.029	1.263	-0.17	-0.026	-1.718	-0.113	0.668	-0.359	0.888	0.351	1.273	-0.894	0.762	0.355	-0.158	0.927	1.456	0.675	-0.762	-1.01	0.286	1.077	0.377	0.434	-1.73	0.415	0.309	-0.516	0.052	0.414	0.119	0.091	0.074	-0.58	0.505	1.275	-0.162	0.558	0.381	-0.394	1.215	0.116	-1.122	-0.449	1.08	-0.064	-0.359	-0.095	-0.685	-0.976	0.169	0.671	0.091	0.836	0.549	0.37	-0.345	-0.809	0.866	0.175	-0.448	-0.326	-0.286	0.616	-1.158	0.174	-0.74	0.403	-0.966	-0.769	-0.146	0.279	0.68	0.41	-0.099	0.106	1.031	0.512	1.751	0.208	-0.309	-1.156	-0.334	-0.512	-0.751	-1.04	-0.73	0.186	0.611	0.218	0.576	-0.275	0.618	0.541	-0.251	0.484	-0.311	-0.983	-0.527	0.072	0.185	0.361	0.59	0.299	-0.831	1.504	-1.183	-0.747	-1.17	0.814	0.498	1.15	-0.023	0.952	0.627	1.689	0.742	0.361	-0.102	0.29	-0.36	-1.2	-0.823	0.421	-0.772	0.339	-0.328	-0.565	0.963	0.784	0.773	-2.15	1.23	-0.005	-1.649	1.367	-1.819	0.815	1.291	-0.406	0.595	-1.475	-0.561	-0.096	0.329	-0.627	0.951	0.752	-0.085	0.588	1.45	-0.286	-0.126	0.261	-0.718	-0.276	1.027	2.064	0.054	1.284	-1.481	0.649	0.96	0.382	1.362	-1.337	0.414	0.071	0.036	-1.819	-1.556	-1.029	0.409	-0.788	0.921	0.346	1.561	-0.344	1.402	0.595	1.045	-0.386	0.276	-0.561	-1.59	0.265	0.767	-0.989	1.254	-0.554	-0.245	-0.301	0.121	-0.771	-0.333	-0.491	0.59	-0.384	-0.693	-0.049	-1.701	-1.708	1.254	0.099	-0.48	-0.723	1.065	0.29	-0.838	0.351	-0.924	0.287	0.433	-0.558	1.11	-1.53	0.012	0.424	-0.365
ADCK3	target	1	8.653	-1.147	-1.464	-1.007	0.311	-1.468	0.182	-0.824	-0.673	-2.417	0.411	-0.16	1.01	0.469	0.076	-0.236	0.862	0.75	-0.848	0.163	0.422	-0.005	-1.231	-1.007	0.843	1.14	0.427	-0.744	0.267	1.279	-0.519	0.253	-0.971	0.291	0.345	0.078	-0.934	0.908	0.68	0.058	0.637	-0.17	0.155	0.138	0.277	0.284	0.504	-0.648	0.542	-1.48	-1.499	1.291	1.128	-0.008	-0.529	-0.737	-1.522	0.801	-0.955	-0.493	0.767	-0.101	-0.42	-0.718	0.41	-0.013	-0.007	-0.65	-1.002	-0.131	0.128	-0.538	0.372	0.065	0.323	0.694	-0.503	-0.313	-0.035	0.323	0.526	-0.171	0.19	-0.675	0.609	1.06	0.228	0.178	-0.381	0.214	-0.225	-0.527	-0.63	0.584	0.644	-0.113	0.089	0.13	0.079	-0.044	-0.319	0.215	0.016	0.208	0.343	-0.486	-1.167	0.41	0.456	-0.194	0.362	-0.08	0.029	0.135	0.189	0.291	0.231	0.571	-0.308	0.43	-0.471	-0.064	-0.296	0.211	-0.863	0.039	0.571	-0.147	0.024	0.341	0.377	0.116	-0.578	-0.299	0.429	0.213	0.065	-0.18	-0.736	0.053	-0.201	0.407	0.184	-0.381	0.321	-0.243	-0.046	-0.619	-0.651	-0.132	0.497	-0.74	-0.993	0.359	-0.13	0.469	-0.094	-0.428	-0.108	0.322	0.29	-0.12	-0.421	0.27	0.989	-1.137	-0.661	-0.111	-0.219	0.554	-0.308	-0.128	-0.004	0.325	-0.396	-0.101	0.644	0.475	-0.531	-0.345	0.172	-0.171	0.446	-0.078	0.249	0.308	-0.012	0.767	0.219	-0.246	0.13	-0.601	-0.604	-0.05	0.142	-0.588	0.02	-0.616	0.635	0.402	0.857	-0.033	0.299	-0.572	1.033	0.772	0.024	-0.618	-0.633	-1.388	-0.285	-0.291	0.407	1.066	0.82	0.032	0.232	-0.278	-0.365	-0.066	0.048	0.772	0.191	-0.729	-0.691	0.409	-0.513	-0.551	0.361	-0.388	-1.54	-0.271	0.475	-0.172	-0.22	-0.225	0.484	-0.076	0.238	0.43	0.315	-0.68	0.567	0.422	-0.282	0.997	0.493	0.391	-0.331	-0.794	0.369	0.548	-1.145	0.076	-0.459	0.298
SMC5	PPI	1	15.586	-4.043	-3.963	2.546	-1.02	-2.556	0.347	6.25	-0.637	3.603	-1.992	-0.895	-1.741	1.139	0.225	1.023	0.631	-1.564	1.146	1.1	0.746	-0.168	1.342	-2.071	0.065	0.941	0.453	-1.422	-0.452	-0.159	1.198	-1.674	-0.721	-0.354	-0.485	1.137	-1.324	-0.99	-0.811	-0.126	1.537	-0.911	-0.47	1.891	-0.991	0.019	0.111	-0.116	-0.071	-0.311	1.498	-0.404	1.371	1.039	-1.37	1.024	-0.185	0.866	0.033	0.813	-0.605	1.301	0.363	1.28	-0.609	-0.013	-0.698	-0.913	-1.198	-1.641	-0.523	0.149	-1.721	-0.287	0.745	0.632	-0.737	-0.021	0.764	-0.339	0.527	0.289	0.842	-0.365	-0.402	0.942	0.299	0.708	0.118	0.423	-2.079	0.088	-0.547	0.723	-0.036	-0.817	0.157	-0.157	-0.974	-0.731	-0.72	-0.013	1.028	-0.642	0.251	0.163	1.196	-0.27	-1.466	1.615	-0.896	0.265	-0.156	-0.865	0.514	-0.348	0.054	0.071	0.362	-1.236	2.479	1.256	0.215	-0.114	-0.622	-0.778	0.833	0.296	-1.086	-0.24	1.079	-0.286	-0.95	0.658	-0.716	-1.323	0.342	0.65	0.891	-0.062	0.247	0.365	-0.026	0.135	-1.053	0.216	-0.594	-0.1	0.214	-0.464	-0.195	1.095	-1.954	-0.036	-0.785	0.259	-1.081	0.6	0.005	-0.079	-0.446	1.995	-0.602	0.686	-0.552	-2.362	-0.858	0.222	0.677	0.848	-0.31	-0.604	-0.041	-0.185	2.191	-0.871	0.513	0.16	-0.646	0.786	-0.147	-1.117	-0.224	0.901	-0.785	-1.102	-1.119	0.179	-0.701	-0.784	-0.138	-0.943	0.141	0.898	-0.085	0.666	0.513	0.671	-0.284	-0.141	-0.811	0.768	-0.889	-0.644	-0.039	0.219	0.159	-0.053	0.396	-0.611	-0.628	-0.363	0.615	1.307	0.305	-1.076	1.772	0.266	0.341	0.037	0.664	0.659	0.487	-0.062	-0.52	0.046	0.539	-0.048	1.163	0.528	0.414	1.547	-1.131	0.612	1.073	-0.391	0.918	1.8	-0.055	0.273	0.198	-0.362	1.509	-0.932	-0.159	0.868	0.522	-0.371	-0.813	-0.203	0.632	-1.306	-0.154	1.176	0.299	0.447
DOK3	PPI	1	8.548	0.245	1.506	-4.247	0.374	-0.903	0.26	-0.882	-0.118	-1.778	-0.426	-0.178	1.607	-2.386	-0.508	-0.877	0.763	0.604	-0.485	-1.166	-0.039	-0.372	0.491	-1.467	-1.384	-0.242	-0.382	-0.682	0.667	-0.397	1.731	0.205	0.1	-0.009	0.907	-0.495	0.905	0.463	-0.653	0.445	-0.041	0.256	-0.392	0.39	-0.363	0.415	-0.829	0.907	0.842	-0.087	-0.537	-0.615	-0.187	0.222	-0.404	0.423	0.76	0.096	0.054	0.597	0.118	0.345	-0.092	0.348	-0.163	-1.186	0.114	-0.311	0.335	0.074	0.514	0.276	-0.053	-0.662	0.521	-0.42	-0.411	-0.707	-0.077	-0.42	-0.562	-0.051	0.195	-0.266	0.656	-0.296	-0.347	0.014	0.406	0.609	-0.268	-0.408	-1.139	0.075	-0.479	0.788	0.534	0.793	0.15	0.248	-0.094	-0.197	0.432	-0.634	-0.073	0.162	1.023	-0.803	-0.291	-0.687	-0.49	1.229	-0.554	-0.259	0.091	-0.72	-0.829	0.347	0.222	-0.73	1.482	-0.433	0.765	-0.076	-0.99	-0.615	-0.982	0.436	-0.544	0.447	0.512	1.353	0.091	0.144	0.595	-0.759	-0.627	-0.111	-0.055	0.447	0.335	0.647	-0.944	-0.645	-0.381	0.344	0.447	-1.222	-0.518	-0.057	0.765	-0.182	-0.54	0.045	-0.595	-0.149	0.704	0.148	-0.689	0.071	0.162	0.182	0.623	0.087	1.668	1.438	-0.775	0.554	-0.226	0.274	0.273	-0.478	0.249	0.399	0.563	-0.103	0.037	-0.182	-0.164	-0.228	-0.224	-0.84	-0.029	-0.363	-0.663	-0.587	-0.638	0.709	-0.271	0.498	-0.491	0.105	0.139	0.472	-0.003	-0.513	-0.631	0.879	-0.372	-0.299	0.102	0.67	0.744	0.197	-0.315	0.576	-0.054	0.744	0.446	-0.795	0.357	-1.138	-0.44	-0.385	0.091	0.107	-0.297	-1.053	0.188	0.19	0.329	-0.043	-0.331	0.163	-0.893	-0.23	-0.535	-0.398	-0.79	-0.019	-0.419	0.223	0.326	0.433	0.452	1.284	-0.741	-0.242	0.371	-0.7	0.131	-0.595	0.645	0.452	-0.492	-0.616	-0.142	0.083	0.136	-0.367	-0.679	0.695	-0.914	-0.328	0.435	0.013
SERPINB3	PPI	1	5.341	-0.614	-1.193	0.55	-0.788	-0.81	0.151	0.786	1.146	0.031	-0.198	-0.02	-0.38	0.999	0.034	0.087	0.065	-0.553	-0.468	0.817	0.365	-0.282	-1.545	-0.923	0.468	0.842	-0.185	0.056	-0.581	-0.568	0.121	-0.479	-0.42	-0.141	0.262	0.429	0.599	-0.147	0.134	-0.175	-0.58	0.19	-0.109	-0.109	-0.156	0.447	-0.061	-0.128	-0.192	0.28	0.153	0.052	0.634	0.531	-0.292	0.004	-0.282	-0.199	-0.268	-0.482	0.032	-0.382	-0.24	-0.45	0.202	-0.32	-0.794	-1.016	0.587	0.054	0.005	0.219	0.518	0.469	-0.429	0.416	-0.242	-0.44	0.123	0.506	0.528	0.118	-0.202	0.688	-0.972	0.273	-0.061	-0.631	0.399	-0.091	-0.696	0.129	0.267	-0.412	-1.103	0.528	0.799	-0.394	0.829	0.552	-0.748	0.372	0.906	-0.33	-0.271	-0.691	-0.079	-0.413	0.35	-0.573	0.659	-0.468	-0.297	0.138	-0.103	-0.328	0.529	0.134	-0.144	-0.305	-0.445	0.454	0.22	0.546	0.004	-0.373	0.558	-0.601	0.12	-0.012	-0.04	-0.035	-0.021	0.164	0.749	-0.432	0.099	0.17	0.09	-0.405	0.217	0.071	-0.008	-0.472	-0.247	-0.122	-0.323	-0.567	0.194	0.496	0.342	-0.782	0.031	-0.78	-0.078	0.11	0.413	-0.153	-0.084	1.113	-0.025	-0.449	0.607	0.754	0.127	0.654	0.478	0.276	-0.14	-0.22	-0.637	-0.044	0.021	0.025	-0.14	0.705	-0.46	0.628	0.201	-0.066	-0.395	0.407	-0.088	0.193	0.003	0.095	-0.587	-0.207	-0.514	0.185	0.079	0.174	0.259	0.317	0.113	-0.378	-0.144	0.812	-0.021	0.254	-0.745	-0.07	-0.001	-0.324	-0.417	0.48	-0.105	0.206	-0.248	-0.602	0.056	-0.212	0.243	0.344	0.154	0.416	-0.108	0.83	0.468	0.022	0.406	0.531	0.091	-0.615	0.138	0.94	0.689	0.363	0.058	0.033	0.745	-0.214	0.365	-0.581	0.352	-0.48	0.219	0.426	-0.219	-0.023	-0.241	0.761	-0.443	-0.14	-0.008	-0.22	-0.344	0.02	-0.034	-0.912	0.366	0.013	-0.048	0.222	-0.217	0.555
DOCK3	gene	1	28.01	-1.572	-6.377	-2.909	0.914	-2.004	1.223	0.851	5.054	-0.975	-0.642	-0.333	-1.298	1.017	0.973	-0.805	-2.445	-2.258	1.676	-1.805	-0.543	-1.894	-0.519	3.777	-0.258	-3.64	3.07	-1.262	-0.816	0.675	-0.03	0.765	-2.813	2.696	0.106	0.663	0.463	-0.241	-0.3	1.249	1.7	-0.532	-0.223	1.922	-0.067	-0.328	1.29	-0.963	1.047	-0.992	0.822	0.012	-0.412	0.423	-2.914	1.988	-0.054	-0.479	-0.367	-2.972	-0.825	-2.513	1.513	-2.84	2.049	-0.328	0.951	0.162	-1.606	0.185	-0.13	-0.082	0.996	-3.349	2.046	-2.202	-1.32	2.818	1.041	0.269	0.049	2.382	-0.786	-0.22	0.427	-2.299	1.356	0.426	2.471	1.073	-0.168	4.15	0.488	0.202	-1.873	-0.595	0.35	-0.827	-1.786	-0.028	-1.856	1.948	2.063	-1.533	-0.255	0.161	-0.645	-0.642	-0.27	-0.208	1.286	-1.393	-2.454	1.722	2.055	-1.756	-2.032	1.963	0.503	0.613	2.05	-1.661	0.79	0.023	-0.436	2.481	-0.17	1.556	1.233	-0.748	0.878	-1.03	-2.055	0.517	0.861	0.858	-0.633	-2.355	1.555	-1.363	-0.948	-0.475	-0.756	-1.433	-1.535	0.65	0.963	-2.025	-2.025	0.331	0.264	-0.74	-0.09	-1.293	-2.064	0.288	0.97	3.165	0.306	-0.51	1.536	0.307	2.527	1.929	-3.313	-1.319	-0.66	2.14	-1.912	-0.785	-0.83	0.098	-1.4	2.808	-2.192	-0.261	1.178	-0.504	-2.341	-1.024	-1.019	-1.456	-1.897	3.167	1.495	-2.204	-2.484	-1.107	1.957	1.314	-1.477	-0.106	-2.082	-1.592	-1.193	-0.092	2.29	1.403	1.04	-0.746	-0.27	2.224	-1.868	-0.858	2.214	-1.237	-1.443	-0.221	-2.27	-0.816	-0.602	-0.979	0.263	-0.901	2.451	1.616	0.165	-0.216	0.299	-1.544	0.521	-1.008	0.835	-1.378	-1.31	-0.559	-0.047	-2.559	0.686	-0.799	0.425	0.199	-2.059	2.617	-1.126	0.387	2.09	0.252	1.837	-1.718	-3.212	0.832	1.54	1.382	-1.705	-3.045	0.222	2.083	-1.26	-1.143	-3.073	-1.998	-1.982	-1.017	0.605	0.502
HCK	target	1	6.823	-1.023	-0.41	0.016	0.062	-0.959	-0.322	0.223	0.71	-0.567	0.182	-0.361	-0.604	0.542	0.159	-0.003	-0.28	0.573	0.791	0.559	-0.419	0.395	-0.008	0.001	-0.474	0.949	0.125	-0.204	0.273	1.233	0.119	-0.374	-0.798	-0.053	0.099	0.855	0.291	0.927	-0.012	0.287	0.106	0.517	-0.293	-0.276	0.545	-0.239	0.098	0.618	0.359	-0.242	0.487	-0.229	-0.617	0.134	0.095	-0.473	-0.404	-0.617	-0.605	0.58	-0.451	-0.581	-0.749	-0.806	0.018	0.603	-0.169	-0.907	-0.558	0.242	0.36	-0.319	0.17	-0.358	-0.971	-0.177	0.47	0.378	-0.944	-0.492	-0.252	0.694	-0.075	-0.152	-0.079	0.181	-0.092	-0.83	0.19	-1.171	0.308	-0.864	0.125	-0.886	-0.842	0.773	0.88	0.172	0.499	0.624	0.119	0.652	-0.097	-0.385	-0.266	0.249	0.112	0.555	0.328	0.521	0.319	0.463	-0.346	0.536	0.405	-0.313	0.107	1.598	-0.089	0.378	-0.526	-1.14	0.232	-0.598	0.103	0.227	0.164	-0.863	-0.037	-0.538	-1.278	-0.334	-1.464	-0.556	-0.069	0.468	-0.253	-0.902	0.714	-0.884	-0.114	-1.542	0.309	0.227	0.326	0.21	-0.341	-0.581	0.198	0.246	-0.083	-0.016	-0.014	0.734	0.028	-0.139	-0.167	0.377	0.291	-0.303	0.107	-0.54	0.74	-0.269	0.166	-0.046	0.317	0.639	0.962	-0.703	0.22	-0.346	0.217	0.02	-1.102	-0.115	-0.046	0.64	-0.036	0.006	-0.335	0.64	-0.131	0.431	0.324	0.016	0.008	0.449	-0.522	-0.012	0.639	0.26	-0.072	0.372	-0.638	0.61	-0.47	-0.634	-0.289	0.482	-0.355	0.332	0.016	0.386	-0.267	-0.416	-0.081	-0.842	-0.395	0.6	0.486	-0.069	0.159	-0.506	-0.636	-0.1	0.875	-0.259	0.29	0.202	-0.029	0.258	0.085	-0.77	0.494	0.045	0.344	0.382	-0.455	0.452	-0.258	-0.174	0.213	-0.331	-1.165	-0.132	0.463	-0.143	0.752	0.986	0.295	-0.512	-0.013	-0.366	-0.234	0.523	0.11	0.322	-0.233	-0.99	-0.36	-0.209	0.335	0.862	0.079	1.253
BAZ1A	PPI	1	25.111	-4.601	-6.7	1.549	0.051	-1.266	-0.354	6.22	-4.143	6.764	-1.403	-0.504	0.538	0.487	6.484	2.703	-2.257	0.935	1.37	0.232	-0.427	-1.396	-1.28	-1.305	-1.216	0.557	-1.436	-1.082	-2.26	-0.653	0.256	1.909	-0.971	0.625	-0.29	1.012	-0.077	1.18	-1.858	2.268	2.069	-1.997	0.719	1.694	-2.796	0.167	-2.277	1.121	-0.557	-0.63	0.878	1.023	-0.363	-1.708	0.009	1.319	0.951	1.323	-0.29	-2.552	0.409	0.375	1.852	0.547	-1.305	-0.72	-1.067	0.754	-1.122	0.191	-0.297	2.097	0.934	-1.191	0.262	-0.767	1.419	0.833	0.211	-2.014	-0.31	1.202	-1.797	1.11	1.082	0.752	1.226	-1.398	-2.173	0.098	-0.089	0.495	2.243	-0.484	0.735	-0.227	-1.919	0.21	-0.565	-0.643	0.627	0.053	0.712	-0.63	0.697	-0.214	0.422	-0.263	1.168	-0.353	0.026	-0.718	0.761	-0.377	-1.924	-0.034	-0.947	-2.988	3.412	0.192	-0.537	0.76	-0.031	-0.541	0.376	-0.593	-1.076	-0.309	1.228	1.048	1.82	2.03	1.089	0.629	0.282	-1.231	-1.338	-1.45	0.117	-0.075	0.673	0.765	0.976	1.875	-1.887	1.212	-0.768	-0.737	-0.276	0.159	0.364	-0.805	1.827	-1.034	-0.58	-1.263	0.517	0.078	-0.249	-1.972	-0.239	0.84	1.003	-0.676	-0.279	-1.072	0.159	0.113	-1.694	-0.174	-1.031	1.866	-1.65	-1.563	0.396	2.02	0.285	-0.244	-2.398	0.456	-1.39	-1.461	-0.275	-0.812	0.158	-0.422	-0.384	1.385	0.877	0.915	-0.349	-0.489	0.2	-0.213	0.59	0.39	-0.845	-1.064	-1.579	-1.003	0.405	-0.616	-0.189	-2.744	-1.134	1.516	1.168	0.786	-0.281	-1.191	-1.397	-0.964	-1.336	-0.048	1.306	-2.43	-0.887	-1.255	0.603	-1.716	0.782	-0.68	0.361	-0.278	-0.063	1.381	-1.647	1.591	-1.566	-0.501	-0.395	0.775	-0.245	-0.06	1.842	0.983	-1.911	-0.459	-1.546	0.977	1.61	-0.545	2.209	-0.549	-1.308	0.287	-1.749	-0.254	-0.974	-0.975	0.966	1.568	1.045	1.725	0.217	0.388
FMNL1	PPI	1	19.508	-3.716	0.695	-3.823	0.164	-1.161	-3.627	-5.637	-11.341	0.468	-0.358	0.542	-4.837	5.217	-4.054	-0.201	0.99	-3.526	0.949	-10.448	13.708	-0.903	1.866	-0.228	5.093	3.167	-1.041	2.597	0.229	0.538	-0.424	0.682	0.031	-0.487	0.525	1.515	-1.502	-0.875	1.776	-1.565	1.524	1.927	1.151	-0.462	1.47	-1.692	-0.726	1.053	0.904	-1.235	0.962	-1.763	-0.223	-0.063	0.454	-0.285	-0.517	-1.011	1.168	1.023	-0.748	-1.22	0.506	-0.096	-0.501	1.325	0.551	-0.511	-0.263	0.63	1.655	0.174	2.126	-0.167	0.411	-0.863	-1.289	-2.259	-0.901	1.869	1.024	-0.54	-0.648	-1.054	-0.592	-0.689	0.406	0.92	-0.96	1.38	0.511	0.739	-0.547	1.985	-0.194	-0.192	0.743	-1.192	-1.01	0.532	0.972	-1.602	0.944	0.289	-0.712	-1.034	0.569	0.146	1.558	-0.554	0.705	0.392	1.364	-2.094	-0.204	0.419	0.23	-0.986	0.037	-1.062	-0.429	0.614	0.187	0.894	-0.946	-0.911	0.276	0.582	-0.875	-0.247	0.622	-0.711	0.349	-1.134	0.527	0.65	0.247	0.448	0.585	-1.829	-1.36	2.172	-0.738	0.875	2.278	1.168	-0.509	-0.146	-0.076	0.38	1.412	-1.149	-1.212	-0.094	0.566	-0.521	1.002	1.245	2.28	-1.102	-0.729	1.019	1.191	-0.683	-0.436	-2.261	-1.28	0.652	-1.052	0.079	-0.517	0.119	0.563	-1.235	-0.119	0.607	-1.378	-0.903	0.949	1.051	-1.372	0.22	1.361	-0.023	2.603	-1.229	-0.198	0.68	-0.891	0.554	-1.414	1.868	0.15	0.251	0.594	-1.807	-0.728	0.283	-0.556	0.08	-1.285	-0.321	-0.373	-0.679	-0.721	1.818	0.163	-1.325	0.416	1.019	-0.874	-1.727	-0.5	-1.372	0.247	1.12	0.436	0.464	0.051	0.961	0.881	-0.611	0.785	-1.185	-0.389	-0.135	1.186	-0.717	-1.115	1.728	0.068	0.776	0.041	-0.658	-0.367	-0.086	-0.754	0.059	-0.021	0.552	-1.421	1.482	-0.43	0.004	-1.429	-2.81	0.155	-0.048	2.473	0.082	1.572	1.009	-0.142	-0.161	0.012	0.291
SUV39H2	PPI	1	4.705	-1.429	-0.226	-0.447	-0.243	-0.528	0.078	0.357	1.111	-0.228	1.067	-0.317	-0.375	0.505	-0.08	0.786	0.093	-0.216	-0.058	-0.063	-0.094	0.79	0.502	-0.822	0.215	0.585	-0.583	-0.357	0.537	0.179	-0.154	0.166	1.036	-0.406	0.089	0.674	0.158	-0.357	0.464	0.244	-0.747	-0.157	-1.164	-0.019	-0.298	0.632	0.23	-0.035	-0.227	-0.2	0.256	-0.454	-0.261	0.837	-0.192	-0.523	0.449	0.376	0.005	-0.375	0.388	0.346	-0.335	0.55	0.267	0.475	0.121	-0.472	0.246	-0.04	0.04	-0.054	0.637	0.087	-0.511	0.455	-0.122	-0.036	-0.588	-0.368	0.157	-0.004	0.535	0.509	-0.095	0.237	0.114	-0.701	-0.217	0.268	0.544	0.032	0.413	-0.859	-0.171	0.299	-0.084	-0.558	-0.566	0.2	0.38	-0.029	0.546	0.345	-0.003	0.162	0.915	0.25	-0.013	0.18	-0.657	-0.594	0.558	0.304	0.912	-0.14	0.178	0.671	-0.14	0.015	0.032	0.214	0.192	0.216	-0.233	0.584	-0.017	0.963	0.226	-0.504	-0.551	0.454	-0.533	-0.028	0.76	-0.329	-0.046	-0.509	0.172	-0.287	0.101	0.194	0.748	0.47	0.008	-0.461	-0.528	0.193	-0.345	0.405	-0.045	-0.252	0.02	0.234	0.465	-0.155	-0.24	-0.119	0.298	0.388	0.058	-0.087	-0.43	0.765	0.074	0.063	-0.334	0.013	0.032	-0.256	0.036	0.542	0.53	-0.433	-0.157	-0.13	-0.088	-0.135	-0.009	-0.498	0.066	-0.115	0.211	-0.162	-0.269	-0.37	0.007	-0.463	-0.002	-0.148	0.472	-0.282	0.051	-0.07	-0.296	0.065	-0.36	0.218	-0.001	0.141	0.034	-0.251	-0.069	-0.392	-0.275	0.077	0.458	-0.354	-0.402	-0.056	-0.297	0.421	0.186	0.476	0.345	-0.3	-0.115	0.006	0.338	-0.092	0.268	0.126	-0.1	0.025	-0.139	-1.194	0.101	0.182	-0.13	0.276	-0.149	0.648	-0.296	0.17	-0.096	-0.078	-0.3	0.304	0.585	0.564	0.112	-0.271	-0.111	0.076	0.542	-0.15	0.018	0.579	0.152	-0.151	0.063	-0.151	0.32	0.275	-0.537	0.85
MAD2L1BP	PPI	1	4.773	0.342	-0.832	-0.67	0.095	-0.661	-0.574	-0.046	0.113	-0.15	-0.334	0.664	0.104	-0.517	-0.448	-0.913	0.09	0.193	0.44	-0.487	0.095	0.231	0.051	0.604	-0.663	-0.319	0.285	0.037	-0.785	-0.08	-0.083	0.141	-0.383	0.314	-0.115	0.799	-0.1	-0.065	-0.566	0.56	-0.263	0.038	-0.157	-0.055	0.267	-0.496	-0.062	-0.125	-0.459	0.45	-0.238	0.266	-0.705	0.012	0.554	0.386	0.412	0.644	-0.016	-0.249	0.006	-0.119	0.228	0.075	0.379	0.016	0.256	0.168	-0.367	0.003	0.352	-0.123	0.043	0.074	-0.313	-0.387	0.134	-0.356	0.19	0.325	-0.316	0.707	0.247	0.461	0.519	-0.445	0.163	-0.172	0.088	-0.547	0.332	-0.357	-0.308	-0.303	0.435	-0.389	0.368	0.024	-0.165	-0.386	0.174	-0.67	-0.432	0.444	0.604	-0.006	-0.403	-0.139	-0.237	-0.483	0.491	-0.49	0.13	0.646	-0.305	0.32	0.25	-0.858	-0.073	0.517	0.105	-0.832	0.185	0.093	-0.06	-0.315	0.209	0.326	0.155	0.466	-0.027	-0.189	0.421	-0.494	-0.703	0.637	0.303	0.329	0.209	0.403	-0.414	-0.139	0.168	0.097	-0.173	-0.254	0.52	0.039	0.353	1.203	0.294	0.106	0.036	0.451	-0.131	-0.422	0.024	-0.157	-0.208	0.144	-0.697	-0.582	0.267	0.212	-0.142	-0.306	1.047	0.431	-1.08	-0.001	0.161	0.061	-0.394	0.373	-0.151	0.116	-0.009	0.088	0.053	-0.045	-0.288	0.142	-0.54	-0.432	0.183	-0.088	0.449	0.249	0.297	0.449	0.066	-0.228	-0.379	-0.423	-0.288	-0.092	0.059	-0.582	-0.291	0.321	-0.153	-0.229	-0.067	-0.331	-0.008	0.153	0.029	0.175	-0.24	-0.318	0.323	-0.598	0.24	-0.416	-0.551	-0.847	1.107	-0.243	0.115	-0.428	0.278	0.09	-0.036	-0.347	0.165	-0.697	0.009	0.064	-0.251	0.136	0.211	0.267	0.51	-0.391	-0.064	0.252	-0.624	0.422	0.063	-0.345	0.022	0.063	0.01	-0.335	-0.407	-0.266	-0.182	-0.535	0.315	0.48	-0.284	0.35	0.138	-0.148	0.244	0.165
RPL18	PPI	1	2.607	-0.562	-0.173	-0.552	0.124	-0.344	0.2	-0.401	0.254	-0.542	0.103	-0.234	0.014	-0.461	0.757	-0.331	0.318	-0.068	0.321	-0.376	-0.224	-0.569	0.475	-0.142	-0.028	0.66	0.058	-0.379	-0.243	0.518	-0.153	0.14	-0.258	0.121	0.469	0.422	-0.046	-0.148	0.125	0.206	0.541	0.115	-0.488	-0.024	-0.461	-0.221	-0.555	0.375	0.178	0.201	0.948	0.004	-0.079	0.047	0.431	-0.259	0.241	-0.237	0.384	-0.511	-0.113	-0.179	-0.19	0.198	-0.184	0.1	0.489	-0.18	0.077	-0.046	-0.429	0.144	-0.092	0.106	-0.279	-0.426	0.369	-0.128	0.171	-0.679	0.194	0.172	-0.215	0.244	-0.076	0.163	0.323	-0.099	-0.123	-0.236	0.461	0.147	0.377	0.513	-0.52	0.288	-0.148	0.193	0.332	0.155	0.183	-0.271	-0.285	-0.178	-0.41	-0.095	-0.179	0.195	-0.235	-0.036	0.275	0.178	-0.226	0.187	0.277	-0.045	-0.102	-0.382	0.122	0.27	-0.084	0.078	-0.381	0.269	-0.339	0.139	0.61	-0.075	0.115	0.16	0.14	0.266	-0.264	-0.055	-0.083	-0.058	0.535	-0.342	-0.116	0.372	0.294	0.085	-0.028	0.348	-0.506	-0.003	0.052	0.347	0.35	0.233	-0.52	-0.062	0.568	-0.064	0.357	-0.018	0.353	-0.396	-0.365	0.513	-0.232	0.201	0.38	-0.02	-0.138	0.119	0.349	0.244	-0.321	-0.22	0.179	0.13	0.039	-0.451	-0.265	0.093	0.189	0.068	0.136	0.66	-0.51	-0.182	0.122	-0.513	0.017	0.25	-0.59	-0.379	0.06	0.195	0.347	0.015	0.278	0.136	-0.13	-0.103	-0.007	-0.476	0.255	0.09	0.404	-0.015	0.088	-0.049	-0.212	-0.358	0.018	0.048	-0.282	0.212	-0.005	-0.333	-0.05	-0.015	-0.058	0.265	-0.169	-0.02	0.058	0.151	-0.407	0.201	-0.013	0.292	0.117	0.131	0.324	-0.071	0.029	0.098	-0.256	-0.079	0.405	-0.145	0.206	0.344	0.388	0.044	0.353	0.077	0.164	0.057	0.106	0.06	0.257	-0.251	0.271	-0.207	0.061	-0.078	-0.014	0.118	0.323	0.163	-0.03	-0.132
CHD9	PPI	1	44.453	0.876	-10.507	-5.125	-1.054	8.998	3.709	1.649	2.182	10.018	2.097	-2.707	-0.301	4.819	7.403	0.408	1.705	-7.591	-1.287	2.377	-8.176	2.81	-6.232	4.34	8.275	-8.85	0.478	-0.231	9.165	8.599	-1.455	-4.061	-1.455	-1.437	-1.511	-2.924	-0.145	-0.955	4.153	1.462	2.461	2.978	-2.489	-2.374	-5.224	-3.136	4.251	1.976	-0.495	3.359	-2.641	1.225	1.236	-1.407	-2.15	1.842	0.456	1.168	-2.501	-1.131	0.871	-3.359	4.586	-0.879	-3.542	0.423	0.097	2.036	2.43	-1.644	-4.791	-0.426	1.871	0.246	0.748	1.936	-3.415	0.45	3.426	0.07	4.478	-3.329	4.091	0.9	3.407	2.571	3.889	-1.9	-3.171	0.342	-4.324	3.353	3.168	-0.018	-0.269	4.024	0.118	-2.496	1.074	-0.013	0.581	3.279	-3.226	1.963	1.871	2.03	5.377	2.462	-3.167	4.609	3.974	-0.502	-2.479	-3.624	0.613	0.295	0.072	-0.014	-2.166	0.016	-1.469	-0.454	-1.028	6.307	1.405	-3.337	5.935	1.325	-5.227	-1.525	-0.486	2.071	1.557	1.268	1.437	1.559	-2.43	-1.211	-3.211	4.211	6.173	1.654	1.059	-2.359	0.48	-1.006	0.079	-2.683	0.697	3.186	1.72	-4.261	-3.036	0.599	0.454	-0.693	-3.555	-0.664	6.351	3.571	1.102	-7.283	-1.199	-3.771	0.472	-2.93	0.505	2.217	1.705	-0.535	1.491	3.651	3.084	2.298	-2.114	3.086	3.407	-0.236	-0.34	1.601	4.516	0.061	-1.379	-2.34	0.888	-1.8	2.967	2.215	0.351	-3.202	0.219	0.321	0.434	0.184	-1.648	1.318	0.545	-1.958	-4.685	-1.961	0.579	-0.995	-2.163	-0.227	-0.171	2.333	1.309	4.118	-1.906	-0.203	-1.608	0.417	1.848	-2.446	1.498	2.7	0.809	0.548	1.646	-3.434	-3.867	1.256	1.131	-1.903	-1.404	-1.795	-1.793	0.546	3.194	-0.434	-1.13	-1.918	-0.867	1.844	-1.036	0.305	0.088	0.741	-0.536	-0.712	-1.446	0.224	-2.777	0.02	-0.612	0.068	1.98	0.831	4.534	1.693	-0.296	-1.189	-1.81	2.014	-0.931	3.012
HLA-B	PPI	1	5.042	-1.111	-0.392	-0.739	0.006	-0.189	-0.06	-0.715	0.315	-1.188	0.687	0.231	1.052	-1.477	0.129	-0.355	0.255	0.991	-0.296	-0.11	-0.087	0.196	0.29	0.051	0.007	0.213	0.448	0.023	0.508	0.308	0.715	0.898	1.174	-0.408	0.396	-1.175	0.198	0.257	-0.297	-0.161	0.121	0.337	-0.186	0.109	-0.347	0.269	1.053	-0.225	0.389	-0.001	1.178	0.424	0.586	0.703	0.911	-1.032	-0.794	-0.115	0.466	0.158	-0.3	-0.105	-0.687	-0.522	0.483	-0.061	-0.013	0.41	0.621	0.963	-0.009	-0.488	-0.819	0.096	-1.07	0.337	0.423	0.02	0.03	0.693	0.17	0.731	0.558	-0.005	0.479	-0.752	0.885	0.243	-0.711	0.259	-0.482	-0.026	-1.066	0.004	-0.187	-0.7	-0.492	-0.379	0.42	-0.119	1.29	0.187	-0.312	-0.302	0.121	0.17	0.197	0.251	-0.069	-0.061	-0.358	0.709	-0.334	-0.252	-0.364	0.228	-0.951	0.782	-0.424	-0.02	0.403	0.367	0.026	-0.314	0.804	0.307	0.356	-0.413	0.201	0.048	-0.06	-0.102	-0.186	-0.064	0.23	0.274	0.111	0.177	0.298	0.007	0.595	-0.08	-0.521	-0.122	0.093	0.036	-0.366	0.157	-0.229	0.538	0.553	-0.194	-0.627	-0.672	-0.171	0.639	0.741	-0.57	0.257	-0.055	0.704	-0.352	-0.235	0.451	-0.766	-0.197	0.153	-0.341	0.181	-0.171	0.826	-0.59	0.206	0.55	-0.456	0.276	0.062	0.557	-0.232	-0.619	0.583	0.304	0.172	-0.089	0.598	-0.352	-0.096	0.254	-0.951	-0.061	0.034	0.034	-0.198	-0.705	0.496	-0.269	0.882	-0.464	0.481	-1.516	0.167	0.566	-0.78	0.274	-0.5	-0.342	-0.351	0.155	-0.728	-0.206	-0.106	0.398	0.009	-0.238	0.039	-0.295	0.439	0.128	-0.243	0.464	-0.456	0.398	-0.268	-0.319	0.378	-0.172	0.055	0.588	0.167	-0.253	0.029	0.203	0.166	-0.363	-0.002	0.856	-0.265	-0.098	0.105	0.006	-0.264	-0.619	0.196	0.107	0.382	-0.514	0.265	-0.039	0.166	-0.283	-0.399	0.64	0.186	-0.444	-0.179	0.286
TRPM8	target	1	13.18	-3.073	-4.148	0.622	0.211	-1.996	0.899	0.96	4.441	-1.811	0.896	-0.238	-0.455	1.726	1.011	0.62	-1.359	-1.557	-0.448	0.339	0.173	-2.066	0.465	0.644	1.605	1.808	-0.864	-0.507	-0.771	-0.044	1.095	-0.622	0.648	-0.605	-0.421	1.094	-0.332	-0.497	-0.142	1.151	0.645	-0.321	-0.74	-0.022	0.69	0.2	0.331	0.909	-0.15	-0.533	0.095	0.174	-0.224	0.14	-0.045	-0.805	-0.803	0.296	-0.297	1.079	-0.213	-0.49	-0.1	0.68	1.172	2.21	-0.553	-0.339	-1.823	1.059	-0.523	0.508	0.656	-0.48	0.752	-0.263	-1.106	-0.174	1.085	-0.43	-0.095	0.996	1.15	-0.116	0.619	0.718	0.51	-0.821	-0.25	-0.357	-0.166	-0.506	-0.264	0.452	-0.801	-0.475	-1.254	0.365	-1.022	-0.576	-0.033	-0.03	0.569	0.436	-1.787	0.349	1.043	-0.91	-0.408	0.247	0.9	-1.407	0.525	-0.516	0.717	0.635	0.708	-1.11	0.552	0.912	0.236	0.823	2.225	-0.784	1.247	0.837	-0.287	-0.526	0.142	-0.454	-0.459	-0.342	0.179	1.115	1.274	0.649	-1.527	-0.282	0.622	0.419	0.612	-0.485	-0.856	0.717	-0.019	-0.893	-0.522	0.488	-0.088	-0.615	0.526	-0.589	-0.925	-0.256	0.09	-1.005	0.237	0.281	-1.67	1.28	0.379	0.679	-0.342	-0.464	0.022	-0.474	-0.265	1.056	-0.274	0.197	-0.407	-0.37	0.092	-0.415	-0.01	-0.765	-0.288	1.899	-0.381	-1.521	0.706	0.236	1.015	-0.386	0.376	-0.61	0.128	1.038	-0.092	-0.126	0.043	-0.581	1.278	0.3	-0.812	0.055	-1.019	0.244	0.505	0.295	-0.377	0.915	0.534	0.044	-0.251	-0.773	-0.192	1.116	1.974	-0.373	-0.974	0.04	0.293	-0.929	-0.518	-0.805	0.328	-0.266	0.413	-0.961	-0.994	-0.504	-1.397	0.391	-0.515	0.928	0.086	-0.694	0.859	0.062	0.696	-0.646	-0.143	0.807	-0.097	-0.611	0.61	0.863	0.898	0.134	0.547	0.988	0.232	-0.076	0.086	-0.863	-0.144	-0.04	0.327	-1.071	-0.418	1.108	-0.015	-0.466	-0.987	-0.463
SDC4	PPI	1	3.201	-0.7	-0.537	-0.234	-0.408	0.767	0.551	0.428	0.429	-1.201	0.132	-0.076	0.023	-0.108	0.045	0.342	-0.196	0.076	-0.266	-0.32	0.036	-0.27	-0.487	0.069	-0.372	0.677	-0.62	-0.286	0.082	0.499	0.64	0.24	0.496	-1.145	-0.378	-0.122	0.727	-0.181	-0.239	0.475	-0.62	-0.177	-0.337	-0.326	0.078	-0.614	0.245	0.037	0.002	-0.131	-0.482	-0.443	-0.668	-0.309	0.889	0.079	-0.201	-0.234	-0.38	0.664	0.074	0.675	0.071	-0.382	0.114	-0.011	-0.515	-0.181	-0.143	-0.455	-0.465	-0.148	-0.343	0.032	-0.09	-0.369	0.736	-0.075	-0.188	0.194	-0.107	0.328	0.065	0.099	-0.527	0.236	-0.341	0.396	0.17	0.264	-0.086	0.376	-0.267	-0.724	-0.378	-0.004	0.182	-0.291	-0.011	1.047	-0.279	0.309	-0.357	-0.12	0.119	0.185	-0.023	-0.151	0.055	-0.108	0.368	-0.074	0.591	0.494	-0.182	0.471	0.404	-0.168	-0.165	-0.205	0.253	-0.195	0.043	-0.425	-0.443	-0.28	0.325	-0.006	-0.541	-0.325	-0.022	0.076	0.463	-0.59	0.294	-0.136	-0.225	0.542	0.103	-0.361	0.449	-0.428	-0.237	0.004	0.365	-0.136	0.424	-0.247	0.101	-0.152	0.237	0.053	-0.248	0.4	0.008	0.224	0.503	-0.076	-0.599	0.114	-0.528	0.53	0.08	0.729	0.431	-0.11	-0.029	-0.001	0.063	0.008	0.432	-0.143	-0.017	0.123	0.101	-0.133	-0.41	-0.081	-0.552	-0.208	0.868	-0.167	-0.116	0.053	-0.091	-0.155	0.129	-0.362	0.508	-0.336	-0.186	-0.04	-0.052	-0.127	-0.004	-0.402	-0.271	0.141	0.338	0.36	-0.032	0.435	-0.252	0.587	-0.005	0.075	-0.209	0.15	-0.195	-0.174	0.078	-0.189	0.348	-0.504	-0.468	0.005	0.193	0.081	0.123	0.168	0.099	-0.383	0.348	0.051	0.371	-0.234	0.186	0.217	0.456	0.115	0.089	-0.246	0.252	0.524	-0.663	-0.208	-0.558	-0.137	-0.133	0.4	-0.34	-0.337	0.379	-0.096	-0.182	-0.681	-0.237	0.509	-0.221	-0.416	0.201	0.21	-0.053	0.137	-0.375	-0.126
C1orf101	PPI	1	10.96	-1.523	-1.253	0.536	-0.573	-1.206	0.131	-0.535	4.402	-1.997	0.967	0.567	-0.435	1.099	1.324	1.165	-1.909	-0.651	1.207	-0.152	-0.422	-2.063	0.105	0.367	1.321	0.959	0.805	-0.707	-1.077	-0.374	-0.576	-1.408	0.535	0.267	-0.376	0.817	0.742	-1.298	-1.011	0.72	-0.86	0.257	-1.582	0.348	0.739	0.759	0.086	0.334	0.365	-0.536	0.211	1.425	-0.464	-1.349	-0.148	-1.104	-0.631	-0.268	0.92	0.456	0.061	-0.355	0.339	0.943	-0.291	-0.877	-0.336	-0.224	-0.102	0.615	0.774	-0.441	0.344	0.626	0.162	-0.209	-0.815	0.535	-0.074	0.34	0.535	-0.877	0.727	0.334	-0.547	-0.186	0.67	-1.07	0.802	0.151	0.143	-0.636	0.293	0.441	-0.3	-1.305	-0.549	-0.41	0.105	0.59	-0.766	0.433	0.781	-0.909	-1.08	-0.569	-0.514	-0.497	1.083	-0.778	-0.098	0.429	0.534	0.842	-0.744	-0.175	-0.025	0.442	0.15	-0.011	0.179	0.625	0.211	0.385	0.616	-0.137	1.051	-0.575	0.248	-0.092	0.315	-0.085	0.526	-0.999	0.51	-0.011	1.141	-0.462	0.36	-0.973	0.026	0.497	-0.512	0.103	-0.026	0.104	-0.853	0.611	0.589	0.546	-0.255	0.684	-0.232	0.614	0.142	-0.173	0.266	-0.358	-0.95	0.152	-0.284	-0.581	0.12	-0.344	0.257	-0.634	0.397	1.127	-0.482	1.19	0.72	0.471	-0.249	0.341	0.721	-0.158	-1.255	-0.063	0.803	0.779	-1.851	0.33	-0.557	1.246	0.517	-0.436	-0.809	-0.544	-0.946	0.348	-0.491	-0.141	-0.553	-0.729	-0.832	-0.78	0.959	0.122	-0.286	-0.325	0.081	-0.669	0.552	0.051	0.549	1.189	-0.435	0.639	-0.108	0.299	-0.329	-1.164	0.336	-1.037	0.929	0.596	-0.572	0.301	0.618	-1.341	0.105	0.472	-0.707	0.088	-0.18	0.754	0.012	-0.731	0.535	0	-0.5	0.128	-0.355	0.438	0.797	0.299	0.888	0.003	0.317	-1.135	-0.94	-0.929	0.029	-0.147	-0.234	-0.17	-0.087	-0.12	-0.206	-0.47	-0.595	0.636	0.081	-0.48	-0.549	0.367
NUP37	PPI	1	3.748	-0.71	-0.606	0.013	-0.128	-0.105	0	-0.005	0.674	-0.975	0.285	-0.056	-0.571	0.071	0.523	0.894	-0.338	0.59	0.044	-0.069	-0.161	0.137	-0.085	0.236	-0.031	0.321	0.114	0.402	0.202	-0.203	-0.451	-0.356	-0.192	0.212	-0.373	-0.274	-0.04	0.129	0.244	0.055	-0.268	0.082	0.33	-0.33	0.096	0.605	-0.132	-0.248	-0.126	0.267	0.13	-0.319	-0.323	-0.213	-0.307	0.108	-0.337	-0.449	-0.429	-0.295	-0.011	-0.019	-0.439	0.071	0.232	0.171	-0.057	0.196	-0.4	0.064	0.049	-0.12	-0.016	-0.204	-0.103	0.051	0.098	0.08	-0.64	0.427	0.128	-0.183	0.254	0.028	0.302	-0.09	-0.147	-0.071	-0.176	-0.208	0.414	-0.038	-0.295	-0.192	0.061	0.264	0.347	0.09	-0.092	-0.552	0.022	-0.377	0.031	0.524	0.289	0.297	0.055	-0.164	-0.352	0.091	-0.164	0.257	-0.075	-0.166	0.163	-0.311	-0.27	-0.183	0.463	0.067	0.527	-0.375	0.003	0.025	-0.156	-0.021	0.325	-0.125	-0.316	-0.618	-0.092	-0.558	0.83	0.155	1.025	0.057	-0.479	0.762	0.207	0.079	0.307	-0.113	-0.035	-0.468	0.114	-0.141	-0.74	0.448	0.017	0.014	-0.314	-0.145	-0.075	0.171	-0.091	0.07	0.786	0.362	-0.5	-0.095	0.163	-0.064	-0.27	-0.404	0.453	-0.109	0.361	0.522	0.528	-0.347	-0.118	0.336	0.435	-0.128	0.157	-0.374	-0.142	-0.258	-0.16	-0.036	0.059	0.225	-0.156	0.169	-0.295	0.287	0.209	-0.381	0.116	-0.377	-0.212	0.119	0.265	0.206	-0.033	-0.007	0.2	-0.122	-0.522	0.294	0.273	-0.262	-0.054	0.028	-0.001	-0.019	0.091	-0.077	-0.494	0.132	-0.086	0.088	-0.153	-0.124	-0.159	-0.126	0.113	-0.025	0.245	0.026	-0.053	0.098	0.087	-0.358	-0.192	-0.127	-0.316	0.086	-0.356	-0.216	-0.263	0.065	0.068	-0.1	-0.21	-0.211	-0.265	-0.064	-0.249	0.007	-0.192	-0.251	0.201	-0.411	0.349	-0.232	-0.379	-0.156	-0.187	0.009	-0.601	0.223	0.322	-0.466	0.238	0.181
KLRB1	PPI	1	3.368	0.301	-0.832	-0.198	0.146	-0.169	0.353	-0.229	1.349	0.423	-0.143	0.145	-0.533	0.331	0.209	-0.405	-0.703	-0.683	0.443	0.076	-0.137	-0.114	0.056	0.311	0.222	-1.04	0.533	-0.24	-0.174	-0.022	0.1	-0.231	0.266	-0.072	-0.292	0.011	0.653	-0.301	-0.351	-0.358	0.252	-0.178	0.14	0.007	0.1	0.031	-0.111	-0.038	0.733	-0.084	0.541	-0.143	-0.337	-0.207	-0.633	0.03	0.103	0.057	0.143	-0.211	0.031	-0.085	-0.265	-0.136	0.395	0.015	-0.045	-0.557	0.077	0.228	-0.015	0.108	-0.5	-0.392	0.438	-0.051	-0.16	0.175	-0.101	0.402	-0.448	-0.074	0.433	-0.033	-0.279	-0.758	0.038	0.028	0.203	0.32	0.054	-0.215	-0.012	0.232	0.031	-0.076	-0.069	-0.253	-0.411	0.114	-0.37	0.715	-0.102	-0.173	0.21	0.328	0.023	0.31	-0.177	0.483	0.446	-0.624	0.445	-0.232	-0.491	-0.042	-0.493	-0.264	-0.25	-0.382	-0.213	0.191	-0.007	-0.064	-0.334	-0.061	0.305	0.236	-0.058	0.007	0.27	0.068	-0.294	0.431	0.256	0.089	-0.32	0.05	-0.247	0.152	-0.439	0.05	-0.065	-0.079	-0.562	-0.125	0.411	0.027	0.146	-0.444	-0.187	-0.175	-0.547	0.164	0.021	0.471	-0.138	-0.179	-0.012	-0.414	-0.066	-0.23	-0.324	-0.201	0.119	0.101	0.257	-0.082	0.045	-0.104	-0.168	0.236	-0.228	0.184	0.212	0.148	-0.752	0.357	0.339	0.017	0.045	0.166	0.016	-0.184	-0.063	-0.511	0.051	0.064	0.253	0.316	0.701	0.2	0.535	0.298	0.827	-0.139	-0.021	0.138	0.064	0.527	0.254	-0.296	-0.161	-0.187	0.087	0.328	-0.142	-0.034	-0.111	0.18	0.35	0.165	0.184	-0.191	0.332	-0.081	-0.123	0.068	-0.173	0.089	0.201	0.485	0.111	-0.201	0.417	0.149	0.611	-0.146	0.045	-0.352	-0.31	-0.049	-0.312	-0.035	-0.346	0.289	0.516	0.018	-0.633	0.059	0.047	0.075	0.294	0.092	0.261	-0.518	0.078	0.313	-0.331	0.027	-0.284	-0.08	-0.419	0.344	-0.214	-0.223
RRP1	PPI	1	7.242	-2.035	-1.792	-1.011	-0.64	-1.096	-1.048	0.982	-1.472	0.509	-0.204	-0.865	1.38	-1.266	0.002	-0.494	1.41	0.224	0.35	-0.234	0.029	-0.258	0.971	-0.531	-0.646	1.078	-0.557	-1.624	0.041	1.411	0.533	0.11	-0.864	0.172	0.476	0.08	-0.06	0.274	0.23	0.677	0.311	0.778	-1.353	-0.851	-0.357	-0.544	1.125	-0.022	-0.726	-0.628	-0.065	0.014	-0.088	-0.364	0.256	0.72	0.248	0.266	1.272	0.423	-0.319	-1.249	1.663	-0.619	-0.339	0.048	-0.025	-0.043	0.526	-1.112	0.655	-0.408	-0.889	0.064	0.206	0.694	-0.48	-0.701	-0.296	0.319	0.364	0.313	-0.294	1.028	0.3	-0.176	0.585	0.281	-0.064	-0.873	0.672	-1.236	0.404	0.605	0.339	-0.228	0.63	-0.843	-0.624	-0.079	0.061	-0.062	0.747	0.631	-0.925	-1.341	1.039	0.217	-0.643	0.277	-0.967	0.695	0.278	-0.321	0.199	-0.263	0.179	-0.867	0.272	0.168	-0.297	0.561	-0.434	-0.287	-0.302	0.383	0.153	0.904	0.914	-0.044	-0.371	1.077	0.13	0.539	-0.158	-0.804	0.276	-0.353	0.154	0.381	0.152	-0.743	0.613	-0.23	-0.188	-0.758	-0.478	0.105	-0.093	-0.405	-0.028	-0.483	-0.509	0.185	0.488	-0.331	0.193	0.092	-0.874	1.034	0.212	1.46	0.93	-0.034	-0.015	-0.569	0.27	-0.956	1.012	0.595	-0.251	0.096	0.629	-0.235	0.352	-0.336	-0.924	-0.577	-0.785	-0.441	-0.399	0.007	0.162	0.317	-1.358	0.168	-0.212	0.462	-0.139	-0.151	1.017	-0.161	0.321	0.034	-0.378	0.251	0.906	-0.46	-1.125	0.491	0.508	0.127	0.174	-0.279	1.079	0.195	-0.355	-0.907	-0.407	0.376	0.317	-0.363	-0.59	0.156	0.147	-0.124	0.406	-0.713	-0.253	-0.177	0.528	0.07	0.482	0.324	-0.477	-0.71	0.684	-0.072	-0.12	0.476	0.345	0.056	0.145	0.145	-0.161	0.264	0.232	0.563	-0.746	0.041	0.504	0.481	-0.07	-0.131	0.678	-0.233	0.352	0.505	0.638	0.527	0.635	-0.017	0.897	0.307	-0.411	-0.041
NUP88	PPI	1	11.583	-0.848	-3.396	-0.928	-0.421	-1.7	-0.53	-0.661	-1.229	0.686	0.263	0.036	0.569	1.044	-0.003	1.365	-2.043	-0.332	-0.757	-1.058	0.513	-0.322	-0.219	0.742	-0.851	0.236	-0.943	0.319	-0.022	0.791	1.127	-0.173	-1.093	1.083	0.563	0.715	1.152	0.508	-0.368	0.481	-0.393	1.979	1.063	-0.195	0.512	0.589	0.589	-0.721	-0.443	0.488	-1.246	-0.059	-0.103	1.055	0.417	0.543	1.652	0.991	0.528	-0.264	-0.919	-0.018	-0.707	-0.305	0.687	-0.785	0.814	0.237	0.46	0.349	0.184	1.668	0.934	-0.676	0.463	0.265	0.283	0.842	-0.662	0.087	0.509	-1.085	0.107	-0.653	0.588	-0.267	1.047	-0.722	-1.657	-1.232	-0.334	1.145	0.005	0.897	-0.696	-0.248	0.082	0.272	-0.257	0.208	0.12	0.428	0.202	-0.586	1.167	-0.154	0.077	-0.218	-0.459	-0.938	0.212	-1.684	-1.123	0.874	0.246	0.889	-0.706	0.156	-0.177	-1.375	-1.034	0.704	-0.711	-0.662	0.359	1.247	0.735	-0.322	0.707	0.045	-0.456	0.587	1.214	0.079	0.685	0.408	0.253	-0.325	0.656	0.088	1.066	0.247	-0.422	-0.031	-0.46	-0.229	-0.02	-0.423	-0.266	0.593	-0.133	0.205	-0.658	-0.104	-0.015	0.801	0.82	-0.779	1.464	-0.733	0.156	-0.626	-0.592	0.08	0.858	0.469	-0.548	-0.149	-0.541	-0.793	-0.67	-0.623	-0.347	-0.927	-0.628	0.434	0.098	-0.544	0.029	0.702	0.243	0.398	0.014	-0.112	-0.053	1.503	-0.088	0.333	-1.02	-1.019	-1.087	0.191	-0.044	0.736	-0.399	-0.897	-0.666	0.047	1.483	-0.583	1.875	0.169	-0.168	-0.222	-0.161	-0.705	0.7	-0.349	-0.129	-1.292	-0.179	-0.047	0.013	0.518	0.174	-0.197	-0.44	1.63	0.376	-0.509	0.072	0.147	0.211	-0.28	-0.231	0.168	0.543	0.591	-0.304	-0.188	-0.9	0.814	-0.395	-0.524	-0.545	0.419	0.592	-0.696	-0.849	0.116	0.325	-1.41	-0.482	-0.007	1.086	0.582	-0.134	-0.274	0.87	-0.67	0.493	-0.822	-0.184	-0.162	-0.686	0.208
NPAS4	PPI	1	13.582	0.523	-0.652	-4.192	-0.348	-1.723	-0.505	-2.118	0.462	-0.402	-1.314	0.407	0.506	-1.988	-2.054	-0.488	0.347	0.447	0.87	-0.789	0.249	0.421	0.447	0.497	-4.218	-0.676	0.922	-0.47	0.245	-1.143	0.723	-0.365	-2.431	0.204	-0.312	0.973	0.753	0.926	-0.446	0.551	-0.345	-1.117	0.432	-2.333	1.708	0.607	0.13	-0.396	-0.503	0.685	-1.636	-0.471	0.281	-0.386	-1.458	-0.407	0.42	0.905	-2.195	0.869	-0.456	0.558	1.884	0.936	-0.896	0.577	0.138	0.992	-0.147	0.009	0.693	1.027	1.003	-0.392	-0.813	0.321	-1.356	-2.406	0.805	-0.095	-2.108	-0.285	1.289	1.001	-0.04	0.425	1.144	-0.915	-0.923	-1.108	0.203	-1.016	-0.542	-0.652	-0.523	-0.787	-1.021	-1.289	-0.226	3.008	-0.39	0.643	-1.105	-1.547	-0.275	-0.521	0.242	-0.296	0.835	1.247	0.236	-0.406	-0.154	0.564	0.458	0.755	0.3	-1.326	1.074	-0.568	-1.245	-0.806	-0.728	-1.714	0.203	0.21	0.647	0.836	1.046	-0.405	1.072	0.996	-0.048	-1.053	-0.188	0.482	-0.957	0.322	0.579	1.279	0.478	-0.038	1.169	-0.766	0.675	1.371	-0.269	-0.377	0.613	0.676	-0.237	-0.349	-1.774	1.675	0.669	0.891	-0.194	-0.242	0.103	-0.16	-0.812	-1.018	0.581	0.792	0.167	-0.185	0.704	0.184	-0.533	-0.619	-0.283	-0.242	-0.146	-0.184	-1	0.432	0.864	1.145	0.766	1.067	-0.153	-1.182	0.785	0.399	1.084	1.09	-0.981	0.85	-0.158	0.565	-0.568	2.045	-0.218	-0.888	0.831	-0.206	0.31	1.556	-0.865	-1.188	-1.099	0.9	-0.582	-1.021	0.838	-0.214	1.923	2.222	-0.409	-0.138	0.675	0.841	0.224	-0.226	-0.632	-1.212	-1.086	-0.034	0.535	-0.204	0.137	0.554	-1.768	1.847	1.016	-0.35	-0.42	0.93	-0.298	-1.52	0.589	-0.419	-0.085	0.555	-0.429	-0.114	-1.049	-0.174	-0.125	-0.046	1.361	1.411	1.914	-0.276	0.674	0.397	-0.529	-0.908	-1.112	-0.138	-0.57	0.051	-0.314	-0.6	0.662	-0.948
POP7	PPI	1	2.054	-0.458	-0.224	0.185	-0.071	-0.328	-0.279	-0.08	-0.016	-0.556	-0.085	-0.388	0.391	-0.461	-0.389	-0.211	0.234	-0.051	0.124	-0.007	-0.06	0.254	0.363	-0.245	-0.212	0.282	-0.315	0.009	0.375	0.081	-0.252	-0.247	-0.278	0.004	-0.057	0.052	0.063	0.353	0.217	-0.193	0.058	0.104	-0.261	0.18	-0.099	-0.275	-0.046	0.159	0.23	0.33	0.316	0.01	-0.125	-0.275	-0.224	-0.118	-0.272	0.392	0.28	0.277	-0.232	0.101	0.259	-0.109	-0.147	-0.225	0.103	-0.275	0.059	-0.401	0.169	0.131	-0.156	0.11	-0.233	0.572	0.044	0.177	0.37	-0.295	0.415	0.015	0.268	-0.227	0.191	0.03	-0.076	0.008	-0.056	-0.305	-0.006	0.077	-0.203	-0.075	-0.169	0.234	-0.116	-0.416	-0.713	-0.123	-0.266	0.22	-0.065	0.255	-0.078	0.014	0.167	0.229	0.325	0.116	0.313	0.047	-0.213	0.187	0.424	0.025	-0.158	-0.006	0.346	0.083	-0.493	-0.481	0.104	0.208	0.039	0.302	-0.058	-0.202	-0.176	-0.002	0.144	-0.088	-0.205	-0.261	0.584	0.71	-0.215	-0.293	0.179	-0.625	-0.67	0.097	-0.302	0.096	-0.369	-0.21	0.181	0.414	-0.107	0.337	0.042	-0.207	-0.022	0.024	-0.103	0.265	0.097	0.491	0.294	-0.082	0.276	0.058	-0.009	-0.174	-0.106	-0.18	0.22	0.136	-0.071	0.325	0.198	0.316	-0.111	-0.26	-0.093	0.09	0.209	-0.149	-0.347	0.025	-0.034	-0.163	-0.315	-0.032	-0.178	-0.238	-0.196	0.167	-0.007	0.182	0.039	-0.018	0.056	0.092	0.013	-0.097	0.095	0.25	0.102	-0.282	0.149	0.446	0.123	-0.107	0.257	-0.174	0.08	-0.268	-0.162	0.287	0.091	0.034	0.102	-0.02	0.373	0.401	0.027	-0.051	0.079	-0.362	0.159	0.339	-0.081	0.353	-0.182	0.075	-0.189	-0.188	-0.115	0.139	0.125	0.356	0.161	-0.114	-0.505	0.148	0.12	-0.023	-0.337	0.086	0.189	0.097	0.116	0.346	0.187	-0.153	-0.391	-0.194	0.261	-0.273	-0.283	-0.27	0.155	0.421	-0.051	-0.18
PEX11A	PPI	1	3.593	-0.697	-1.368	0.02	0.834	-0.93	-0.043	0.396	0.736	-0.651	0.153	-0.111	-0.119	0.112	0.346	0.214	-0.69	-0.175	0.048	-0.405	0.165	-1.462	-0.256	0.192	-0.038	-1.001	-0.832	0.26	-0.428	-0.176	0.992	0.171	1.493	-1.51	-0.484	-0.612	0.613	-0.851	-0.526	-0.261	0.024	-0.716	-0.871	0.354	-0.046	0.141	-0.128	0.313	0.181	-0.442	0.14	0.371	-0.293	0.61	-0.382	0.304	0.225	0.375	-0.207	-0.04	0.126	-0.474	0.098	-0.243	0.847	-0.28	0.219	1	0.048	-0.156	0.081	-0.041	-1.059	0.284	-0.109	0.168	-0.107	-0.212	-0.179	0.024	-0.252	0.505	-0.14	-0.306	0.145	0.548	-0.164	-0.537	-0.126	-0.244	-0.371	-0.372	0.064	-0.39	-0.1	0.12	-0.378	-0.369	0.278	-0.458	0.444	-0.336	-0.692	-0.524	0.016	0.044	-0.907	0.382	-0.743	0.265	-0.344	0.196	-0.39	-0.291	-0.564	0.248	-0.578	-0.02	0.342	-0.348	-0.099	-0.442	-0.377	-0.275	0.394	0.186	-0.247	0.102	-0.174	0.101	0.317	-0.6	-0.24	0.309	0.36	0.356	-0.611	-0.116	0.189	0.262	0.06	-0.169	0.532	0.807	0.22	-0.373	-0.281	0.636	-0.013	-0.496	0.156	-0.179	0.678	0.235	0.077	-0.205	-0.289	-0.247	-0.195	-0.002	-0.008	0.08	0.06	0.139	0.266	-0.135	-0.204	-0.022	0.39	0.273	0.066	0.28	-0.114	-0.296	-0.05	-0.327	0.031	0.281	-0.019	-0.515	-0.003	-0.231	-0.016	0.257	-0.413	0.332	0.682	0.17	-0.091	0.257	0.499	-0.569	-0.113	0.212	-0.494	-0.226	-0.105	0.215	0.08	0.281	0.055	0.387	0.018	0.072	0.239	0.26	0.038	-0.065	0.204	0.023	-0.117	-0.106	-0.037	-0.059	-0.287	-0.395	0.143	0.236	-0.32	-0.283	0.373	0.047	-0.339	0.301	-0.275	-0.1	-0.171	-0.176	-0.078	-0.109	0.105	0.034	-0.201	0.456	-0.395	-0.463	-0.437	-0.007	0.03	-0.344	-0.409	-0.482	0.015	0.06	0.198	-0.029	-0.37	-0.305	-0.08	-0.256	0.268	0.408	0.182	-0.374	0.129	-0.247
TRAPPC6A	PPI	1	2.676	-0.643	-0.177	-0.764	0.309	-0.782	-0.21	-0.07	0.311	-0.928	0.028	0.062	0.391	-0.896	-0.119	-0.202	-0.158	0.096	-0.386	-0.479	-0.181	-0.068	0.044	0.26	-0.125	0.232	0.021	0.246	0.065	-0.241	-0.16	0.12	0.401	-0.566	0.371	0.23	0.321	-0.204	-0.012	0.162	0.281	0.172	0.013	-0.547	-0.001	0.195	0.031	0.393	0.027	0.226	-0.301	-0.197	0.03	0.519	0.137	0.173	-0.273	-0.298	-0.432	0.093	-0.513	-0.282	0.129	0.084	0.076	-0.382	0.223	-0.035	-0.334	-0.069	0.185	-0.169	-0.066	0.277	-0.298	0.284	-0.167	-0.229	-0.139	0.259	0.149	0.038	-0.342	-0.431	0.289	-0.33	0.625	0.478	0.495	-0.077	-0.654	-0.125	0.443	-0.185	-0.146	-0.272	0.077	-0.453	-0.081	-0.217	-0.318	0.417	-0.014	-0.094	0.468	-0.308	0.236	0.034	-0.147	0.406	-0.297	0.041	-0.289	-0.008	-0.055	-0.085	-0.081	0.715	0.105	-0.343	-0.041	-0.095	-0.661	-0.659	-0.318	-0.465	0.085	0.158	0.235	0.076	-0.384	-0.31	0.657	0.169	-0.045	0.053	0.452	-0.032	-0.176	0.066	-0.106	-0.258	-0.039	-0.201	0.326	0.485	0.187	0.247	0.104	-0.323	0.19	-0.747	-0.083	-0.17	0.108	-0.247	0.029	0.057	0.286	0.338	0.072	0.186	-0.02	0.2	0.18	-0.275	-0.333	0.256	0.074	-0.11	-0.09	-0.112	0.191	0.229	-0.088	-0.276	0.044	0.013	0.116	-0.033	0.363	0.184	0.143	0.112	0.317	0.202	-0.096	-0.113	0.363	0.083	-0.089	0.137	-0.066	-0.239	0.328	0.025	-0.348	-0.523	-0.339	0.128	-0.202	0.232	0.094	-0.059	-0.154	0.37	0.13	-0.137	0.263	-0.062	0.145	-0.219	-0.111	0.067	0.139	0.295	-0.241	0.266	-0.288	0.191	-0.052	0.201	0.194	0.328	0.393	-0.133	0.318	0.087	-0.645	-0.002	-0.247	0.078	0.414	-0.276	-0.342	-0.429	-0.297	0.091	0.172	0.322	-0.558	0.035	-0.042	-0.381	-0.203	0.092	0.039	-0.283	-0.437	-0.253	-0.3	-0.068	0.344	0.149	0.243	0.051
C16orf74	PPI	1	1.315	0.511	-0.09	-0.352	-0.226	1.298	0.666	-0.428	0.125	0.589	-0.405	-0.119	0.281	0.29	0.613	0.131	0.519	-1.209	0.111	-0.14	-0.966	0.345	-0.117	0.936	0.812	-1.244	-0.062	0.121	1.343	0.994	-0.536	-0.586	0.038	-0.131	-0.005	-0.03	0.386	-0.155	0.44	0.18	0.274	0.346	0.015	-0.033	-0.442	-0.073	0.199	0.28	-0.203	0.062	-0.399	0.289	0.312	0.121	-0.15	0.015	-0.187	-0.109	-0.004	0.011	0.206	-0.308	-0.225	0.032	0.005	-0.157	-0.036	0.211	0.029	0.067	-0.138	0.005	0.182	-0.288	-0.075	-0.409	0.097	0.06	0.102	0.107	0.003	-0.223	0.247	0.25	0.143	-0.047	-0.018	-0.141	-0.097	0.098	-0.237	-0.03	-0.238	0.081	0.192	0.357	0.058	0.148	0.222	0.112	0.101	-0.151	0.203	-0.027	0.164	-0.06	-0.227	-0.21	0.16	0.22	-0.145	-0.144	-0.263	0.153	-0.036	0.11	0.02	0.006	-0.008	-0.042	0.16	-0.191	0.062	0.032	-0.146	-0.176	-0.152	-0.203	-0.182	0.239	-0.373	-0.053	0.157	-0.041	0.164	-0.134	0.056	-0.017	-0.116	0.083	-0.147	0.004	0.081	-0.064	-0.015	0.065	0.29	0.008	0.052	0.017	-0.024	-0.325	0.213	0.058	0.296	0.16	-0.132	0.014	0.159	0.201	0.072	0.038	0.085	-0.101	-0.009	-0.159	-0.039	-0.279	0.145	-0.024	-0.029	-0.044	-0.276	-0.202	-0.213	-0.188	-0.031	-0.373	0.011	-0.078	0.186	0.163	0.228	-0.09	0.041	-0.02	0.008	0.191	0.191	-0.09	-0.041	0.087	-0.041	0.092	0.057	-0.208	0.107	0.075	0.069	-0.073	-0.155	0.013	0.315	-0.29	0.146	-0.099	0.07	0.121	0.068	0.14	0.105	-0.197	-0.099	-0.151	-0.26	-0.198	0.242	0.002	0.138	-0.027	-0.199	-0.017	0.046	0.058	-0.146	-0.077	-0.14	-0.192	0.248	0.059	0.031	-0.086	-0.072	0.204	0.027	0.085	0.039	-0.197	0.075	0.071	0.189	-0.138	0.175	-0.221	-0.127	0.109	0	-0.007	-0.231	-0.09	-0.068	-0.033	0.061	0.025	0.138	0.45
SFTPC	PPI	1	2.907	-0.009	-0.071	-0.29	0.083	-0.605	-0.243	-0.622	0.054	-0.949	0.009	-0.063	0.718	-0.419	-0.441	0.31	0.444	0.063	0.269	-0.148	-0.143	-0.122	-0.088	0.18	-0.529	0.513	0.62	0.384	0.346	0.142	-0.014	-0.388	0.102	-0.229	0.271	0.459	-0.416	-0.081	0.062	-0.135	-0.047	-0.148	0.948	-0.241	-0.078	-0.151	0.032	0.214	-0.081	-0.468	0.381	-0.222	0.403	-0.233	0.942	-0.004	0.411	-0.284	-0.256	0.158	0.176	-0.256	-0.822	0.033	0.015	0.141	-0.268	0.267	-0.035	-0.177	-0.133	0.252	0.28	-0.111	0.117	-0.074	-0.163	0.361	-0.074	-0.246	0.193	-0.009	-0.107	0.07	-0.277	0.542	-0.387	-0.41	-0.353	0.636	0.347	0.157	0.122	0.431	-0.063	0.184	0.361	0.357	-0.25	0.262	0.023	0.166	-0.199	-0.303	-0.309	0.206	0.068	0.235	0.35	0.246	0.124	0.049	-0.047	-0.605	-0.212	0.083	0.317	0.086	0.127	0.265	0.241	0.045	0.074	-0.288	0.261	0.398	0.437	0.289	-0.244	-0.565	0.001	-0.16	-0.246	0.142	-0.032	0.199	0.381	-0.576	-0.537	-0.456	-0.416	-0.153	-0.17	-0.159	0.102	-0.161	0.08	-0.384	-0.231	-0.119	-0.431	0.377	0.324	0.179	-0.182	0.003	-0.151	-0.448	-0.264	-0.512	-0.25	0.15	-0.532	0.028	-0.163	0.323	-0.049	0.276	0.029	-0.518	-0.245	-0.102	0.25	0.33	-0.05	0.191	-0.469	0.024	-0.335	-0.369	0.468	-0.147	0.42	-0.023	0.307	0.619	0.169	-0.554	-0.273	0.052	0.502	-0.323	-0.208	0.318	0.327	-0.357	0.237	0.007	0.051	-0.21	0.117	-0.283	0.198	0.436	-0.25	-0.216	0.286	0.317	-0.155	-0.257	0.305	-0.254	-0.238	-0.105	0.186	-0.163	-0.07	0.021	-0.095	-0.17	0.039	0.02	0.163	-0.529	-0.128	-0.106	-0.567	-0.152	0.725	0.193	0.424	0.039	0.168	-0.368	-0.105	0.38	0.259	-0.093	0.323	-0.31	-0.141	0.093	-0.347	0.328	0.336	-0.673	0.551	0.089	0.056	-0.159	-0.143	0.338	0.24	0.074	-0.052	0.252
P2RY13	PPI	1	4.327	-0.042	-1.136	0.126	-0.137	-0.478	0.823	-0.364	1.691	-0.272	0.592	0.745	-0.385	0.53	0.277	0.985	0.024	-0.81	0.131	-0.334	-0.502	-1.161	-0.346	0.556	0.776	0.172	1.019	-0.851	0.153	0.621	-0.445	-0.727	0.144	-0.546	0.401	0.954	-0.005	-0.401	-1.353	-0.037	-0.328	0.2	0.579	-0.148	0.148	0.369	0.464	0.371	0.347	0.437	0.276	0.383	0.378	-0.085	-0.032	-0.975	0.235	0.651	0.302	0.183	0.065	-0.034	-0.17	0.405	0.305	0.16	-0.15	-0.367	-0.246	-0.321	0.431	0.227	-0.13	-0.354	-0.021	0.534	0.051	-0.153	0.431	0.014	-0.432	0.005	0.038	-0.754	0.367	0.388	-0.359	0.079	-0.026	0.424	-0.462	0.137	0.018	0.434	-0.253	-0.743	-0.099	0.218	-0.449	-0.453	-0.064	0.103	-0.003	0.218	0.097	0.081	0.094	-0.591	0.872	-0.639	0.101	0.401	0.244	-0.1	-0.182	-0.142	-0.509	0.619	0.52	-0.344	-0.034	-0.021	0.802	-0.134	-0.142	0.508	0.416	0.1	-0.072	-0.347	0.557	0.153	-0.073	-0.094	-0.215	0.049	0.56	-0.109	-0.123	0.399	0.216	-0.131	0.343	-0.239	0.124	0.468	0.438	-0.293	0.188	0.069	0.306	-0.733	-0.206	0.311	-0.167	-0.173	0.123	0.019	0.145	0.132	0.218	0.324	-0.485	0.277	0.044	-0.234	0.348	0.265	0.072	-0.631	-0.16	0.609	0.049	-0.098	-0.058	-0.051	-0.296	0.162	0.274	0.405	0.032	-0.303	-0.109	0.532	-0.39	0.274	0.275	-0.133	-0.078	0.208	0.317	-0.181	0.125	0.235	-0.306	-0.119	-0.617	-0.601	0.147	-0.743	0.103	-0.078	-0.007	-0.159	-0.443	-0.303	0.349	-0.03	0.484	0.133	0.715	-0.249	-0.121	-0.107	-0.023	-0.206	0.38	0.075	-0.148	0.356	-0.6	0.235	0.019	-0.26	-0.803	-0.411	0.287	0.059	0.293	-0.324	0.238	-0.044	-0.452	0.81	0.051	-0.394	-0.247	0.015	-0.356	0.141	0.015	0.365	-0.102	-0.473	-0.53	0.27	-0.564	0.22	0.243	0.481	-0.838	-0.11	-0.129	0.423	-0.454	-0.116
CASQ2	target	1	5.352	-2.116	-1.663	0.668	-0.064	-1.126	0.218	1.339	0.517	0.364	0.864	-0.244	-0.079	1.215	1.472	1.617	-0.878	-0.012	-0.109	-0.115	-0.114	0.509	-1.08	0.861	0.091	1.243	-1.191	-0.518	0.747	0.873	0.171	1.059	-1.324	0.664	-0.193	0.039	0.576	0.36	-0.167	1.057	-0.199	0.353	-0.905	-0.121	0.19	-1.667	0.002	0.616	-0.755	0.014	-0.478	0.26	-1.108	-1.161	0.757	1.162	0.052	-0.361	-0.162	0.692	0.209	0.979	0.018	-0.397	0.166	-0.779	-0.291	-0.432	0.596	1.726	-0.835	1.616	0.85	-0.139	0.355	0.346	2.214	-0.377	-0.644	-0.655	0.189	-1.443	0.745	-0.36	1.05	-1.812	-0.708	1.231	-0.922	-0.516	-0.62	-1.356	0.767	0.538	-0.668	0.004	-0.688	0.117	0.004	-0.264	-0.712	0.772	1.329	-0.57	0.872	0.033	-0.352	0.329	1.406	0.319	-0.631	0.913	0.162	0.118	-0.934	-0.653	0.854	0.388	-0.421	0.156	0.763	1.26	-0.424	-0.508	0.264	-0.87	-0.196	0.108	1.067	-0.493	0.223	-0.447	0.529	0.136	0.18	0.469	-0.003	0.201	0.313	-0.184	0.569	-0.39	-0.079	1.08	0.104	-0.051	0.795	0.494	-0.442	0.249	0.519	0.969	0.243	-0.593	0.723	0.566	0.508	-1.252	-0.421	-1.176	0.692	-0.279	0.946	-0.047	0.534	0.399	0.058	-0.166	0.058	-1.543	1.483	-0.317	0.069	0.345	-0.159	0.197	-0.731	-0.334	0.315	0.134	0.294	-0.317	-0.394	0.078	0.215	0.182	1.188	0.214	1.119	0.935	-0.531	0.69	0.18	0.391	-0.059	0.255	-0.048	0.206	-0.573	-0.522	0.135	0.259	0.412	-0.204	-0.693	-0.495	0.266	-0.8	0.257	0.028	0.131	-0.67	-0.784	0.525	0.499	-0.226	-0.336	0.018	-0.413	0.924	1.01	0.434	-0.737	-0.158	-0.145	1.339	-1.056	0.032	0.171	-0.897	-0.137	-0.025	-0.023	-0.925	-0.167	-0.831	-0.14	-0.679	0.514	0.21	0.8	0.007	0.216	0.353	-0.441	0.217	0.162	-0.894	0.204	-1.79	0.619	-0.65	-0.07	-0.171	0.836	0.578
TBC1D8B	PPI	1	15.531	-3.44	-4.432	0.751	0.128	-2.599	-0.109	2.149	2.928	0.056	0.029	-0.008	-0.995	0.93	1.105	0.925	-1.939	-1.426	-0.449	1.162	0.705	-1.888	0.322	0.816	-0.962	0.574	-0.669	0.315	-1.24	0.214	1.462	0.404	0.224	0.164	0.461	0.697	0.188	-1.076	0.531	0.64	0.436	0.544	1.642	-0.418	0.062	1.754	0.657	0.957	-0.583	-0.422	0.622	0.842	0.865	0.427	-1.383	-0.789	1.475	-1.041	-0.784	-0.882	-0.46	-0.228	-0.468	-0.8	0.807	-0.017	-0.551	-0.729	-0.799	0.73	-0.445	-0.028	-0.638	-0.309	0.797	0.098	-0.286	0.016	1.785	-0.204	0.313	-0.394	-0.019	0.002	0.368	0.388	0.659	-0.273	0.481	-1.543	-0.219	-0.406	0.592	-0.181	1.104	0.114	1.221	-0.487	0.362	-1.257	-0.178	0.055	-0.015	-0.549	-0.242	-0.279	0.036	1.187	-0.499	1.017	-0.904	-0.935	0.199	0.344	0.135	0.165	-0.677	0.911	1.222	0.491	-0.453	0.244	0.171	0.39	0.319	0.001	0.478	-0.937	0.735	0.24	0.774	0.647	-0.293	0.071	0.393	-0.366	-0.421	0.781	-0.169	1.532	-0.831	0.383	0.647	0.971	0.65	0.046	1.214	0.614	0.501	-1.36	-0.491	-1.64	0.325	0.178	0.232	1.259	-0.115	0.305	-0.667	-0.15	0.429	1.138	-0.306	-0.626	0.726	-1.961	0.507	-0.825	0.744	-1.054	0.343	0.098	-1.323	1.276	-0.38	0.717	0.828	-0.778	-1.191	0.097	0.699	-0.304	0.655	-0.006	0.32	-0.911	-0.664	-0.65	-0.238	0.237	0.791	0.62	-1.613	0.872	-0.115	0.76	-0.053	1.036	-0.075	-0.89	1.091	0.861	-0.337	0.597	0.25	0.35	-0.732	0.419	-0.803	0.167	-1.543	-1.273	-0.618	0.017	1.571	-0.733	0.992	1.212	-0.053	-2.301	-1.323	0.201	1.236	0.573	0.893	-0.824	0.987	-1.607	-0.361	0.685	0.494	-0.225	0.229	0.278	0.552	0.092	0.823	-0.066	-0.069	0.198	-0.162	-0.057	0.135	0.38	-0.336	-0.053	-0.48	1.285	-0.574	0.539	-1.04	-0.106	0.466	-0.974	-1.705	-0.754
SIK1	target	1	12.955	0.141	-1.751	-4.513	0.824	-1.514	-1.248	-3.203	-1.183	-1.053	1.692	0.772	1.472	-1.168	-1.839	-0.9	-0.576	0.697	-0.522	-2.275	0.419	0.618	-0.303	-0.231	-2.503	-0.568	1.262	1.144	0.021	-0.417	0.292	-0.757	-0.044	0.063	-0.421	0.486	-0.77	-0.753	0.07	-1.456	-0.094	-1.502	-1.133	-0.153	-0.032	-0.053	0.075	0.523	-0.056	-0.79	-1.66	0.765	-0.838	0.784	-0.922	-0.468	1.236	-0.171	-0.105	-1.527	-0.578	-0.157	0.212	-0.831	-0.64	0.734	-0.068	-0.813	0.549	-1.274	-2.239	1.907	0.201	-1.901	-0.35	-0.15	-0.933	-0.017	1.218	-1.18	2.965	0.748	0.642	-2.928	-0.975	1.105	-1.472	-1.587	1.146	0.225	-1.973	0.105	-0.601	-1.248	-0.197	0.962	-0.769	0.247	-1.453	0.821	-0.33	0.203	-1.504	0.212	0.796	0.498	-0.553	1.567	-0.844	-0.445	0.037	-0.213	-1.397	0.026	0.279	0.348	-0.746	-0.125	-0.626	0.988	0.743	-0.762	-0.631	0.134	1.009	0.269	-0.25	-0.842	0.44	-0.704	-1.007	-0.261	-0.437	-0.746	-0.073	0.151	-0.486	-0.066	0.229	0.161	-0.173	0.052	-0.57	-0.566	-0.492	1.52	-0.95	-0.018	0.593	2.806	0.342	0.938	-0.969	-0.186	-0.481	1.992	-1.757	-0.334	0.104	0.034	-0.439	0.496	-0.887	-0.883	0.099	0.767	0.217	0.098	1.419	-1.465	-0.748	-0.546	-0.656	-0.086	1.769	-0.712	0.738	-0.372	0.65	0.345	-0.134	0.245	-0.36	0.019	-1.113	-0.599	0.068	0.757	-0.284	-0.092	-1.612	-1.778	-1.26	-0.257	1.431	0.706	1.11	-0.387	-1.782	0.223	1.189	0.927	-0.609	0.399	0.046	0.422	0.998	1.528	1.29	-0.66	0.464	1.11	1.611	-0.793	0.66	0.467	-0.252	-1.129	0.572	0.148	-0.083	-0.294	1.494	0.773	0.766	1.242	-1.1	-1.09	0.667	-0.769	0.131	0.888	-0.166	-0.838	-0.379	-1.865	0.565	1.223	-1.054	0.578	0.294	0.485	-2.297	0.177	0.362	0.321	-0.045	-0.003	0.479	-2.285	0.02	1.006	-0.657	1.19	-1.025	-0.504
