## Supplementary Data for "DeepDrug: An Expert-led Domain-specific AI-Driven Drug-Repurposing Mechanism for Selecting the Lead Combination of Drugs for Alzheimer’s Disease" (part 6 of 26)

### Sheet: Table S3 Protein Nodes (continued)
protein_name	source	weight	dim_0	dim_1	dim_2	dim_3	dim_4	dim_5	dim_6	dim_7	dim_8	dim_9	dim_10	dim_11	dim_12	dim_13	dim_14	dim_15	dim_16	dim_17	dim_18	dim_19	dim_20	dim_21	dim_22	dim_23	dim_24	dim_25	dim_26	dim_27	dim_28	dim_29	dim_30	dim_31	dim_32	dim_33	dim_34	dim_35	dim_36	dim_37	dim_38	dim_39	dim_40	dim_41	dim_42	dim_43	dim_44	dim_45	dim_46	dim_47	dim_48	dim_49	dim_50	dim_51	dim_52	dim_53	dim_54	dim_55	dim_56	dim_57	dim_58	dim_59	dim_60	dim_61	dim_62	dim_63	dim_64	dim_65	dim_66	dim_67	dim_68	dim_69	dim_70	dim_71	dim_72	dim_73	dim_74	dim_75	dim_76	dim_77	dim_78	dim_79	dim_80	dim_81	dim_82	dim_83	dim_84	dim_85	dim_86	dim_87	dim_88	dim_89	dim_90	dim_91	dim_92	dim_93	dim_94	dim_95	dim_96	dim_97	dim_98	dim_99	dim_100	dim_101	dim_102	dim_103	dim_104	dim_105	dim_106	dim_107	dim_108	dim_109	dim_110	dim_111	dim_112	dim_113	dim_114	dim_115	dim_116	dim_117	dim_118	dim_119	dim_120	dim_121	dim_122	dim_123	dim_124	dim_125	dim_126	dim_127	dim_128	dim_129	dim_130	dim_131	dim_132	dim_133	dim_134	dim_135	dim_136	dim_137	dim_138	dim_139	dim_140	dim_141	dim_142	dim_143	dim_144	dim_145	dim_146	dim_147	dim_148	dim_149	dim_150	dim_151	dim_152	dim_153	dim_154	dim_155	dim_156	dim_157	dim_158	dim_159	dim_160	dim_161	dim_162	dim_163	dim_164	dim_165	dim_166	dim_167	dim_168	dim_169	dim_170	dim_171	dim_172	dim_173	dim_174	dim_175	dim_176	dim_177	dim_178	dim_179	dim_180	dim_181	dim_182	dim_183	dim_184	dim_185	dim_186	dim_187	dim_188	dim_189	dim_190	dim_191	dim_192	dim_193	dim_194	dim_195	dim_196	dim_197	dim_198	dim_199	dim_200	dim_201	dim_202	dim_203	dim_204	dim_205	dim_206	dim_207	dim_208	dim_209	dim_210	dim_211	dim_212	dim_213	dim_214	dim_215	dim_216	dim_217	dim_218	dim_219	dim_220	dim_221	dim_222	dim_223	dim_224	dim_225	dim_226	dim_227	dim_228	dim_229	dim_230	dim_231	dim_232	dim_233	dim_234	dim_235	dim_236	dim_237	dim_238	dim_239	dim_240	dim_241	dim_242	dim_243	dim_244	dim_245	dim_246	dim_247	dim_248	dim_249	dim_250	dim_251	dim_252	dim_253	dim_254	dim_255
ENSG00000273155	PPI	1	1.607	-0.502	0.048	-0.066	-0.055	-0.179	-0.101	0.047	0.27	-0.005	-0.059	-0.166	-0.06	0.155	0.333	-0.169	0.167	-0.443	0.332	0.035	-0.357	-0.269	0.15	-0.022	-0.038	0.469	0.048	-0.049	-0.182	-0.085	-0.003	-0.061	-0.096	0.216	-0.048	-0.118	-0.176	0.011	0.188	0.04	0.099	-0.124	-0.259	-0.032	0.24	0.21	0.36	0.181	-0.079	0.146	0.111	-0.146	0.49	-0.176	-0.154	0.156	0.067	-0.247	0.017	-0.149	-0.25	0.065	-0.055	0.198	0.097	-0.026	-0.091	-0.03	-0.418	0.019	-0.083	0.04	-0.186	0	0.162	0.318	0.395	-0.053	0.304	-0.23	0.377	0.071	-0.272	-0.246	-0.141	0.193	-0.462	-0.062	0.223	-0.105	-0.074	-0.179	0.043	0.035	0.129	-0.225	0.069	-0.115	-0.233	0.043	0.162	-0.073	-0.115	0.418	0.092	0.268	-0.3	0.269	0.189	-0.365	-0.011	0.131	0.025	-0.231	-0.043	-0.104	-0.494	-0.259	0.138	-0.123	-0.117	-0.011	0.193	-0.105	0.149	0.139	-0.234	0.14	0.132	-0.021	0.321	-0.165	-0.271	0.537	-0.214	-0.078	-0.209	0.005	-0.391	-0.217	-0.179	0.218	0.108	-0.007	0.374	0.183	0.37	-0.313	-0.093	-0.268	0.131	0.348	0.225	-0.231	-0.071	-0.25	0.142	0.011	0.075	-0.222	-0.019	-0.093	-0.032	0.41	0.013	-0.074	0.246	-0.305	0.159	-0.184	0.143	0.161	0.364	-0.117	-0.016	-0.225	0.123	0.072	-0.256	-0.032	-0.084	-0.153	0.002	0.118	-0.128	0.396	0.135	-0.212	-0.208	0.035	-0.081	0.181	0.057	-0.532	0.044	-0.001	0.209	-0.149	-0.151	0.042	0.175	0.017	-0.084	-0.022	0.175	-0.152	0.146	-0.258	-0.088	-0.045	0.322	-0.057	-0.259	-0.107	-0.197	0.165	-0.044	0.188	-0.382	0.26	-0.058	0.279	0.388	-0.127	-0.352	-0.17	-0.155	0.243	-0.029	0.008	0.271	-0.023	-0.405	-0.05	0.035	0.214	0.085	-0.083	0.022	-0.049	0.106	0.023	0.062	0.312	-0.124	-0.129	0.337	-0.348	0.172	-0.084	0.104	-0.122	-0.129	0.217	0.045	-0.034
PIP5K1C	target	1	11.399	-0.027	-0.928	-1.639	-0.261	-0.448	-0.113	-1	-0.1	-0.732	-0.27	0.204	0.978	-0.955	1.121	-0.45	0.151	0.548	-0.869	-0.008	0.186	1.025	-1.618	-1.002	-1.024	1.519	-0.042	-1.669	0.801	-0.396	1.847	1.436	1.594	-1.22	0.105	-1.065	0.599	0.472	-1.2	0.029	-0.546	-0.966	-0.651	1.388	-0.093	-0.426	1.064	0.809	-0.037	-1.672	-0.399	0.109	-1.614	0.395	-0.083	0.281	0.348	0.472	-0.979	0.262	-0.122	-0.396	0.605	-1.095	-0.293	-1.489	-0.672	0.068	1.582	1.578	1.131	-0.717	0.52	-0.828	0.991	0.763	0.062	0.895	0.21	-0.314	-0.823	-0.174	0.019	-0.276	1.636	0.808	-0.548	0.053	-0.243	0.893	-0.033	0.191	0.109	-1.369	-1.209	-0.864	-0.592	0.065	0.262	0.789	0.323	-0.5	1.064	0.679	1.855	-0.678	-0.69	0.787	-0.035	-0.051	0.21	-1.374	0.351	0.252	0.335	0.725	0.143	1.018	0.997	0.669	-1.177	0.583	-0.672	-0.779	-0.329	0.104	-0.65	-0.186	0.314	0.126	-0.693	-0.648	-0.619	-0.355	0.471	0.619	1.968	0.073	0.348	-0.236	-0.718	-0.564	0.536	-0.807	0.538	0.219	0.673	-0.666	0.118	-0.013	1.348	-0.186	0.3	-0.594	-0.294	-0.733	-0.129	0.275	-0.406	0.7	1.946	-0.813	-0.266	-0.461	0.301	0.433	0.18	0.275	-0.723	-0.941	-0.13	0.41	0.7	0.861	-0.108	0.652	-0.109	1.54	-0.531	-1.719	-0.543	0.402	0.091	-0.517	0.013	-0.31	0.463	-1.064	-0.178	-0.206	-0.249	0.154	-1.194	-0.632	0.701	0.019	-0.572	-0.618	0.075	-0.273	-0.201	-1.56	0.712	0.35	0.466	0.543	0.878	0.057	1.324	-0.895	-0.514	-0.28	-0.557	0.588	-0.487	0.221	0.334	-0.008	-0.217	-0.005	-0.383	-0.217	-0.586	0.771	1.02	-0.067	-0.788	-0.687	0.045	-0.009	0.475	0.293	0.754	0.586	0.779	-2.142	0.343	0.239	-0.163	1.109	0.097	-1.975	-0.329	0.722	0.591	0.417	-1.045	0.082	-0.671	0.56	0.106	0.112	-0.512	-0.088	0.174	0.883
ZNF296	PPI	1	7.134	-0.044	0.446	-2.489	0.187	1.121	-0.373	-1.871	-1.659	-1.881	0.07	-0.588	1.325	-1.054	-0.067	-0.969	0.86	0.393	-1.272	0.895	0.078	1.532	-2.153	-2.246	-1.006	0.341	0.122	-1.82	-0.918	-0.812	1.072	-0.527	0.775	0.669	1.914	1.042	0.032	-1.164	0.488	-0.599	1.185	-0.176	-0.07	0.35	0.133	-0.192	-0.191	-0.134	-0.003	-0.945	-0.158	-0.697	-0.518	0.091	0.43	-0.146	-0.201	0.28	-0.366	0.703	0.291	-0.483	0.256	0.023	-0.736	0.779	0.22	-0.525	0.066	-0.023	0.452	-0.006	-0.66	-0.148	0.098	0.013	-0.382	-0.467	0.678	-0.309	0.999	-0.254	0.955	0.695	0.005	0.129	0.96	0.262	-1.044	0.545	-0.11	-0.955	-0.713	-0.077	1.178	-0.124	0.271	0.73	0.033	0.088	-0.047	0.325	-0.462	-0.429	0.298	-0.798	-0.089	0.591	0.76	-0.248	-0.048	0.954	0.259	-0.041	-0.023	-0.81	0.419	0.022	1.261	0.667	-0.355	-0.163	-0.324	0.426	-0.165	-0.222	-0.308	0.357	0.255	-0.469	0.486	0.112	-0.178	0.135	-0.558	0.083	0.707	0.634	-0.038	0.141	-0.213	-0.379	0.583	-0.541	-0.093	0.665	-0.477	-0.341	-0.276	-0.195	0.352	-0.309	0.201	-0.777	-0.49	0.316	0.234	0.473	-0.384	0.292	0.257	0.852	-0.753	0.225	0.936	-0.345	-0.435	0.472	0.143	-0.335	1.067	0.421	-0.192	0.277	0.626	-0.668	-0.293	-0.265	0.186	0.003	0.188	-0.25	0.153	-0.747	-0.609	0.66	-0.01	0.126	-0.281	0.159	-0.625	-0.345	0.638	0.359	0.099	-0.378	0.46	0.682	-0.863	-0.38	-0.237	0.209	0.034	0.839	0.143	-0.025	0.394	0.591	0.407	-0.468	0.364	-0.359	-0.836	-0.031	0.389	0.309	-0.68	0.286	0.081	-0.497	-0.008	-0.038	0.126	-0.366	0.329	-0.405	-0.01	-0.145	1.312	-0.034	0.186	-0.32	0.101	0.51	-0.523	-0.354	0.195	0.146	0.248	-0.283	-0.277	-0.846	0.346	0.06	-0.251	0.021	0.106	-0.74	0.097	-0.325	0.214	0.509	-0.59	-0.162	0.34	0.456
PSMB11	PPI	1	4.33	0.236	-0.415	-1.192	-0.629	0.156	-0.097	-0.417	-0.222	-1.614	-0.021	-0.212	0.108	-1.607	-0.142	-0.116	0.931	0.402	-0.058	0.103	-0.032	0.162	0.261	-0.554	-0.21	0.439	-0.325	-0.073	-0.057	-0.405	0.275	-0.024	-1.2	0.452	-0.202	-0.198	0.179	0.358	0.513	0.165	0.033	0.197	-0.198	0.504	-0.195	0.234	-0.372	0.267	-0.271	0.148	-0.324	-0.249	-0.272	-0.754	0.256	0.309	-0.039	0.181	0.135	0.255	-0.177	0.121	-0.088	-0.177	0.013	-0.205	-0.285	0.401	-0.585	0.232	0.175	0.568	-0.199	-0.128	-0.393	0.195	0.331	-0.031	0.254	0.83	0.319	0.139	0.014	0.226	-0.057	0.31	0.962	-0.133	-0.583	-0.417	0.341	0.395	-1.66	0.393	-0.138	0.075	-0.322	-0.04	-0.32	0.248	0.77	-0.172	0.148	-0.368	-0.124	-0.313	0.264	-0.578	0.019	0.374	0.525	0.036	-0.31	0.057	0.313	0.375	-0.75	0.156	0.296	-0.753	0.098	0.168	-0.152	0.805	0.239	-0.158	-0.323	0.337	0.076	0.007	0.215	-0.443	0.094	0.087	-0.225	-0.444	0.281	0.414	0.564	-0.288	-0.358	-0.232	-0.024	-0.738	0.156	0.141	-0.132	0.669	-0.271	-0.244	0.149	-0.315	0	-0.02	-0.268	-0.241	0.1	0.046	0.077	-0.433	-0.039	0.382	-0.448	-0.318	-0.047	0.167	-0.32	0.135	0.113	0.581	-0.009	0.394	0.246	-0.072	-0.445	0.178	-0.382	-0.206	0.015	0.514	0.23	0.462	0.185	0.017	-0.015	0.083	0.265	-0.25	0.318	0.027	-0.19	-0.03	0.467	0.294	-0.139	0.16	-0.433	0.131	0.296	-0.384	-0.045	0.866	0.914	0.134	0.093	-0.079	0.055	-0.338	-0.017	0.171	-0.13	-0.036	0.166	-0.042	0.16	0.293	-0.181	-0.316	-0.045	-0.552	-0.403	-0.099	0.263	-0.099	0.178	0.162	-0.165	0.148	-0.091	0.294	0.016	0.047	-0.201	0.414	-0.027	0.065	-0.139	0.345	0.275	0.066	-0.518	0.637	0.172	0.584	-0.301	0.323	-0.003	0.148	-0.442	0.184	0.242	-0.123	0.925	0.054	-0.186	0.668
IL12RB2	PPI	1	11.812	-1.237	-1.733	-0.779	0.354	0.406	0.174	-1.83	1.035	-0.585	0.225	-0.156	-0.449	1.614	1.066	-0.177	-0.245	-0.079	1.472	-1.4	-0.223	0.063	0.112	1.251	-0.106	-1.136	1.588	1.128	1.29	-0.451	-1.659	-0.561	-0.024	0.724	0.345	-0.362	0.694	-0.878	-1.268	-0.007	-0.578	0.605	0.956	-0.28	-0.653	0.829	-0.914	0.229	0.065	1.137	0.083	0.681	-0.429	0.269	-1.177	0.245	-0.681	0.268	-0.106	-0.282	0.105	-1.15	0.244	0.25	-0.513	-0.05	0.435	-0.803	0.061	-0.055	0.512	-0.388	-0.387	-0.746	-0.961	0.297	-0.322	0.726	0.012	-0.472	-0.385	0.008	0.233	0.432	-1.744	-0.401	0.745	-0.554	1.645	0.4	0.437	-1.092	-0.305	1.342	-0.711	0.025	1.163	0.187	-0.97	0.494	-0.166	0.386	0.371	-0.91	-1.002	0.714	0.993	0.226	0.409	0.539	-0.089	-0.731	0.513	-0.392	1.672	0.403	0.462	0.15	0.337	-0.929	-0.63	-0.051	-0.596	0.449	0.052	-0.028	-0.775	0.896	-0.337	0.017	-1.423	0.552	-0.273	-0.319	0.184	-0.429	0.462	-0.014	0.319	-1.554	-0.306	0.445	-0.502	-0.865	0.255	-0.07	0.431	-1.121	0.508	0.204	-1.355	-0.044	-0.094	0.26	1.281	0.36	-0.472	-0.175	0.015	0.997	-0.89	-0.576	-1.012	0.318	0.656	-0.113	1.497	-0.147	-0.703	-0.296	-0.181	-0.927	0.499	0.266	0.064	0.519	-0.924	-1.869	0.557	0.434	-0.475	0.497	0.789	0.237	0.52	-0.235	0.23	0.319	-0.679	0.68	0.764	0.492	1.228	-0.775	0.445	0.372	0.629	-0.28	-1.008	0.09	-1.743	0.215	0.144	0.092	0.444	0.688	0.456	0.557	-1.374	0.388	0.12	1.385	0.388	0.373	1.083	0.62	-0.029	-0.189	0.533	0.735	0.63	0.706	-0.175	0.552	0.357	0.487	0.663	0.133	-0.034	-1.217	0.333	-1.754	-0.192	0.312	-0.381	0.274	0.271	-0.606	0.774	-0.572	1.348	1.009	0.929	-0.811	-0.025	-0.321	-0.113	0.298	-0.462	-0.688	0.597	-1.964	-0.706	0.738	-0.688	0.545
LY6H	PPI	1	2.371	0.011	-0.611	-1.158	-0.029	0.121	0.285	-1.406	-0.073	-1.097	0.358	-0.07	0.309	-0.595	0.292	-0.152	0.313	-0.165	0.037	-0.346	-0.336	-0.385	-0.567	-0.015	-0.513	-1.099	-0.345	-0.436	0.4	0.229	0.261	-0.07	0.621	-0.791	0.211	0.244	-0.15	-0.478	-0.167	-0.74	0.597	-0.448	0.455	0.02	-0.07	-0.228	-0.522	-0.047	0.136	-0.338	0.048	-0.112	0.021	0.288	-0.089	-0.566	-0.323	-0.019	-0.425	0.437	0.094	-0.32	0.514	0.562	-0.265	0.007	-0.314	0.053	0.569	0.219	-0.741	-0.408	0.115	-0.228	0.821	-0.053	-0.343	-0.187	0.432	0.047	0.149	0.375	0.066	-0.145	-0.535	0.437	-0.563	0.169	-0.667	0.474	0.232	0.049	0.059	0.004	-0.043	0.015	0.055	-0.027	-0.593	0.374	0.273	-0.232	-0.119	0.006	-0.09	0.153	0.566	0.043	-0.074	0.115	0.073	0.278	0.043	0.204	0.065	-0.39	-0.539	0.306	0.123	-0.352	0.767	-0.132	-0.271	0.17	-0.109	0.156	-0.01	0.074	0.422	-0.113	-0.087	-0.298	-0.261	0.023	-0.484	0.238	0.125	0.329	0.146	0.049	0.012	0.008	-0.151	0.229	-0.261	0.173	-0.204	0.135	0.431	0.318	0.205	-0.213	0.064	-0.052	-0.124	0.027	0.475	0.043	0.569	-0.083	0.498	0.17	0.119	0.324	0.075	-0.347	0.145	-0.012	-0.191	0.098	0.399	-0.053	-0.078	-0.284	-0.073	-0.572	0.312	-0.275	0.04	0.434	-0.166	-0.358	0.076	0.196	0.237	-0.33	0.165	0.414	-0.173	0.108	-0.365	0.346	-0.442	-0.743	-0.585	-0.124	-0.1	-0.124	0.267	-0.121	0.133	0.099	0.432	-0.071	0.016	0.068	-0.267	-0.364	-0.127	0.108	0.03	-0.136	-0.37	0.115	-0.163	-0.239	0.052	-0.112	0.138	-0.062	-0.25	-0.252	-0.04	-0.119	0.209	0.395	0.331	0.091	-0.213	-0.569	-0.076	0.218	0.174	-0.405	0.29	-0.057	0.311	-0.12	0.246	-0.078	-0.05	-0.396	0.058	0.128	-0.054	-0.193	-0.069	-0.037	0.062	0.143	-0.358	-0.424	-0.09	-0.018	0.227	-0.626
LRRC19	PPI	1	4.974	-0.388	-1.54	0.529	-0.158	-0.606	0.228	0.158	2.298	-0.191	0.368	-0.134	-1.583	0.671	-0.161	0.858	-0.771	-1.447	0.495	0.168	-0.047	-0.358	0.168	0.508	0.338	-0.897	0.718	0.016	0.235	-1.186	-0.707	-0.86	-0.666	0.032	-0.05	0.785	0.367	-0.572	-0.696	0.222	-0.011	0.744	0.025	-0.154	0.022	-0.078	0.288	0.226	1.099	0.318	0.048	0.009	-0.995	0.022	-0.817	0.153	-0.192	-0.137	0.183	-0.637	0.793	0.03	0.695	0.257	-0.955	-0.213	0.329	0.365	0.259	-0.275	-0.278	-0.291	-0.058	-0.008	-0.143	0.156	-0.417	-0.394	-0.208	0.479	-0.061	-0.217	0.172	-0.224	-0.776	-0.948	-0.002	0.439	-0.102	1.073	-0.942	0.17	-0.229	-0.672	-0.82	-0.219	-0.577	0.097	-0.019	0.004	0.151	0.004	-0.29	0.712	-0.689	0.413	0.153	-0.296	0.141	-0.456	-0.245	-0.258	0.098	-0.714	0.662	-0.157	-0.492	-0.264	-0.056	-0.262	-0.414	0.372	0.188	-0.391	0.21	0.901	0.309	0.26	-0.123	0.617	-0.008	0.375	-1.12	-0.722	0.404	0.218	0.773	0.036	0.277	0.658	-0.372	0.554	-0.412	-0.037	-0.063	0.101	0.46	-0.699	-0.29	0.834	0.088	0.064	-0.755	-0.389	0.185	0.149	0.596	0.244	0.308	-0.575	0.692	-0.34	0.095	0.567	0.016	-0.283	-0.275	0.508	-0.317	-0.906	0.666	-0.113	-0.248	0.576	-0.23	0.436	-0.595	0.057	0.389	0.183	-0.346	0.348	-0.247	-0.268	0.458	0.128	-0.259	-0.267	-0.613	0.418	-0.143	-0.591	0.15	0.315	-0.144	-0.161	-0.228	-0.079	-0.187	0.138	0.722	-0.319	0.227	-0.28	-0.73	-0.638	0.471	0.184	-0.018	0.42	-0.041	-0.023	0.17	-0.788	-0.574	0.181	0.253	0.346	0.006	0.032	-0.058	0.149	0.325	-0.306	-0.217	0.247	0.399	-0.143	-0.049	0.15	0.535	0.016	-0.005	-0.512	0.296	0.218	0.611	0.453	0.28	0.792	-0.808	-0.059	-0.132	0.521	-0.672	-0.236	-0.344	0.302	0.157	0.681	0.073	-0.668	0.401	0.219	-0.194	-0.356
CD177	PPI	1	6.57	0.73	-0.36	-2.61	-0.075	-0.171	-0.316	-1.871	0.499	-2.373	0.889	-0.718	0.401	-0.079	-0.051	0.58	-0.193	-0.951	-0.594	1.082	-0.101	-0.384	1.018	1.329	-0.776	-2.232	-0.037	1.028	-0.414	0.345	0.22	-0.333	1.925	-1.044	-0.438	-0.607	0.186	-1.117	-0.828	-0.46	0.293	-0.837	0.531	-0.327	-1.053	0.622	0.28	1.005	-0.15	0.23	-0.375	0.169	0.036	0.292	-0.323	0.345	0.032	-0.661	-0.098	0.044	0.719	-0.183	-0.466	-0.273	0.096	-0.35	-0.196	-0.05	-0.231	-0.684	-0.751	-0.577	0.054	-0.165	-0.612	-0.596	0.1	-0.275	0.142	0.657	-0.884	-0.096	0.384	-0.543	-1.223	-0.218	-0.301	-0.324	0.264	-0.702	0.163	-0.453	0.414	0.739	-0.203	0.185	0.692	0.359	-0.172	0.172	-0.577	0.425	-0.027	0.718	0.778	-0.266	-0.326	0.329	0.047	0.116	-0.221	0.512	0.434	-0.588	-0.07	-0.485	-0.064	0.569	0.712	0.279	0.909	0.826	0.818	0.88	0.175	0.044	0.559	-0.124	-0.096	-0.195	0.074	-0.883	-0.158	0.395	1.083	-0.295	-0.265	0.268	-0.026	0.772	0.617	-0.674	-1.099	-0.47	-0.982	0.261	-0.091	0.025	-0.159	0.111	0.318	0.312	0.113	0.296	-0.674	-0.221	0.816	0.056	-0.064	0.505	0.51	0.362	0.325	-0.641	0.613	1.134	-0.398	-0.59	-0.613	0.103	-0.635	-0.15	-0.271	-0.281	-0.252	-0.136	-0.202	-1.313	0.178	-0.14	-0.922	0.393	0.418	0.33	-0.618	-0.519	-0.053	0.064	-0.607	0.771	-0.737	-0.079	-1.221	-0.41	0.37	0.115	-0.187	0.052	-0.108	-0.13	0.326	0.833	0.103	0.597	0.076	0.408	0.171	-0.93	0.048	-0.19	0.046	-0.053	0.743	0.508	-0.147	-0.307	0.572	-0.184	-0.193	0.083	0.11	0.627	0.021	0.532	0.628	0.289	-0.444	-0.302	0.169	0.262	0.023	-0.017	0.51	0.098	0.364	-0.238	0.483	-0.599	-0.533	-0.163	-0.264	0.251	0.544	-0.084	-0.37	-0.005	0.778	-0.516	0.146	-0.149	-0.15	0.26	-0.026	0.069	-0.086	0.23
LY6D	PPI	1	2.453	0.716	-1.008	-0.895	-0.165	-0.015	-0.091	-0.889	0.81	-0.524	-0.066	-0.042	0.107	-0.886	-0.138	-0.172	0.138	-0.335	-0.099	-0.47	-0.232	-0.829	-0.252	0.192	-0.086	-1.457	-0.72	-0.072	0.14	0.199	0.321	0.695	1.421	-0.916	0.447	-0.353	-0.066	0.05	-0.302	-0.441	0.279	-0.216	0.474	0.279	0.246	-0.375	-0.347	-0.305	-0.11	0.131	0.178	-0.245	0.654	0.335	0.574	-0.557	-0.369	0.08	-0.21	0.477	0.557	0.221	0.063	0.325	-0.507	-0.439	-0.259	0.146	-0.15	0.377	-0.288	-0.047	-0.088	-0.371	-0.007	-0.049	-0.037	-0.266	-0.22	0.175	0.059	0.677	0.005	-0.067	-0.248	-0.186	-0.386	0.179	-0.266	0.024	0.777	0.298	-0.344	0.182	0.179	-0.511	0.649	0.411	0.391	-0.339	0.112	0.141	0.225	0.376	0.162	0.644	0.135	0.204	-0.24	0.505	-0.31	-0.058	0.189	0.335	-0.257	0.208	-0.103	0.627	-0.191	-0.289	0.273	0.046	0.02	0.548	0.404	-0.135	0.498	0.321	-0.271	-0.054	0.282	0.173	0.071	-0.782	-0.468	0.488	-0.186	-0.316	0.655	0.264	-0.166	0.553	0.467	0.4	-0.153	-0.235	-0.026	0.616	0.268	0.055	-0.223	-0.18	-0.423	0.04	-0.098	-0.467	0.341	-0.29	-0.093	0.175	-0.05	0.179	0.22	-0.126	-0.313	0.191	-0.028	0.585	-0.407	-0.164	-0.253	-0.064	0.05	0.161	-0.466	-0.354	-0.032	-0.445	-0.283	-0.065	0.141	-0.146	-0.083	-0.307	0.057	0.097	0.155	-0.147	-0.124	0.239	-0.298	0.006	-0.005	-0.444	-0.099	-0.174	0.433	0.567	0.15	-0.043	0.002	0.04	-0.282	-0.246	-0.102	0.472	-0.294	0.337	-0.182	-0.173	0.293	0.359	-0.91	-0.177	-0.276	0.035	-0.028	0.016	0.172	0.186	0.469	-0.13	-0.058	-0.076	-0.103	0.023	-0.203	0.213	-0.046	0.046	0.191	-0.118	-0.069	-0.17	-0.301	0.053	-0.327	-0.353	0.037	-0.122	0.148	0.044	0.216	0.063	-0.021	0.481	-0.102	-0.044	0.124	-0.152	0.041	-0.139	-0.163	-0.194	-0.066	-0.364
TAS2R43	PPI	1	3.671	-0.411	-0.986	-0.056	-0.344	-1.129	0.458	-0.562	2.409	-0.846	0.152	0.292	-0.375	0.423	0.096	0.495	-1.098	-0.891	0.023	-0.352	-0.022	-2.02	-0.193	0.381	0.642	-0.25	0.069	-0.417	-0.524	-0.222	0.483	-0.566	0.777	-0.888	0.24	0.518	0.302	-1.287	-0.876	-0.389	-0.268	0.028	-0.323	0.148	0.316	0.181	0.409	0.181	0.022	-0.262	0.372	0.304	0.258	-0.055	0.414	-0.182	0.002	0.294	0.3	-0.24	-0.002	-0.11	-0.29	0.579	0.172	-0.42	-0.295	-0.096	-0.477	-0.191	0.317	0.327	-0.28	0.054	-0.306	0.517	0.155	0.553	-0.199	0.021	-0.117	-0.471	0.014	-0.155	-0.073	-0.056	0.086	0.206	-0.068	0.586	-0.259	-0.095	-0.173	0.476	0.333	-0.324	-0.624	0.306	-0.012	0.38	0.077	0.159	-0.414	-0.249	-0.264	0.327	0.11	-0.153	0.384	-0.138	-0.221	0.003	0.153	0.18	-0.948	0.081	0.232	-0.273	0.219	-0.056	-0.095	0.125	-0.308	0.222	0.138	0.095	-0.027	-0.023	0.155	-0.289	-0.601	-0.006	0.343	0.094	-0.201	-0.56	0.2	0.181	-1.09	-0.326	-0.208	0.332	0.056	0.168	-0.148	-0.296	0.044	-0.439	0.026	-0.052	-0.158	-0.63	0.029	0.037	-0.619	-1.203	0.68	-0.33	0.238	-0.583	0.348	0.241	-0.02	0.305	-0.425	0.354	0.343	0.037	-0.171	0.332	0.109	-0.47	0.369	0.476	0.699	0.582	-0.218	0.139	0.398	-0.099	-0.205	0.282	-0.348	0.239	-0.511	0.157	0.023	-0.156	0.18	0.213	-0.691	-0.796	0.112	0.19	-0.146	0.237	-0.311	0.15	-0.333	-0.248	0.342	0.19	-0.258	0.388	0.616	0.817	-0.504	-0.342	-0.159	0.154	0.111	0.196	-0.86	0.117	0.043	-0.097	-0.491	0.222	-0.348	-0.448	0.198	-0.284	0.021	-1.072	0.145	0.18	-0.293	-0.16	0.066	0.065	-0.264	-0.368	0.366	-0.047	0.269	-0.977	0.596	-0.701	0.646	0.53	0.03	-0.324	-0.185	-0.729	-0.227	-0.224	-0.317	0.084	-0.662	-0.025	0.031	-0.387	0.136	-0.24	-0.723	-0.214
FGF17	PPI	1	2.549	-0.389	-0.307	-0.085	-0.195	0.09	-0.143	-0.03	-0.081	-0.507	0.252	-0.276	-0.304	-0.027	0.867	-0.688	0.34	0.047	0.806	0.156	-0.334	-0.317	0.329	-0.407	0.122	0.743	0.213	0.107	-0.052	-0.077	0.254	-0.395	0.067	0.349	-0.066	-0.099	-0.638	-0.275	-0.053	-0.083	-0.17	-0.076	-0.531	0.379	-0.183	0.187	0.234	-0.121	0.202	0.265	0.45	0.029	-0.298	0.132	-0.06	-0.218	0.012	0.047	-0.011	0.246	-0.04	-0.145	-0.201	-0.069	-0.008	-0.242	0.141	-0.003	0.261	-0.277	-0.188	0.485	0.398	-0.437	-0.094	0.042	0.079	0.358	0.191	-0.496	-0.013	0.133	0.213	-0.385	0.081	0.35	-0.124	0.132	0.054	-0.468	0.018	0.094	-0.4	-0.191	-0.224	-0.068	-0.237	-0.049	0.061	0.197	-0.883	-0.298	-0.489	-0.125	-0.588	-0.27	0.79	0.323	0.01	0.226	0.097	-0.134	-0.495	-0.025	0.157	0.243	-0.05	-0.066	0.008	-0.157	-0.293	-0.031	-0.112	-0.118	-0.165	0.089	0.252	0.427	0.388	-0.362	-0.101	0.319	0.364	-0.042	-0.274	-0.067	-0.045	-0.562	-0.082	0.037	-0.105	0.498	-0.33	0.368	0.159	0.335	-0.226	-0.211	0.137	-0.096	-0.11	0.132	0.246	-0.429	0.045	0.209	-0.096	-0.099	-0.557	0.262	-0.153	-0.473	-0.173	-0.111	-0.033	-0.15	0.267	0.321	0.045	0.311	-0.342	0.119	-0.409	0.328	0.133	-0.147	0.436	-0.027	0.062	0.056	-0.152	0.121	-0.129	-0.24	-0.296	0.173	0.287	0.14	0.16	0.004	-0.196	-0.327	0.144	0.386	-0.039	0.371	0.267	-0.278	0.299	-0.222	-0.1	-0.077	0.518	-0.434	-0.223	0.363	-0.231	0.228	-0.417	0.154	-0.218	-0.042	-0.101	0.206	0.184	0.055	0.027	0.031	-0.404	-0.185	0.373	-0.025	-0.172	0.102	-0.019	0.243	-0.305	0.143	0.201	0.503	0.349	-0.35	0.294	0.192	0.079	0.206	0.447	-0.236	-0.604	-0.001	-0.191	-0.04	0.143	0.06	0.14	0.084	0.332	0.09	0.297	-0.259	-0.442	0.274	-0.873	-0.177	0.129	0.076
CBR1	target	1	4.032	-0.859	-0.745	-0.315	0.02	-0.67	0.384	0.059	0.206	-0.493	-0.174	0.157	0.519	-0.413	0.022	0.267	-0.176	0.665	-0.108	-0.217	-0.234	-0.081	0.151	0.62	0.2	0.423	-0.286	-0.058	-0.177	0.059	-0.47	-0.021	0.187	0.06	-0.114	-0.032	-0.139	0.087	0.468	0.335	0.187	0.06	0.223	-0.815	0.101	0.389	-0.02	-0.521	-0.201	-0.105	-0.308	0.616	0.385	-0.234	-0.16	-0.158	0.092	0.389	-0.177	-0.041	0.214	-0.125	-0.406	-0.253	-0.244	0.203	0.272	-0.252	-0.555	-0.316	0.145	0.372	-0.174	0.645	-0.289	-0.396	-0.686	-0.378	0.423	-0.637	0.404	0.559	0.19	-0.072	-0.112	0.064	-0.389	0.466	0.203	-0.402	0.088	-0.079	-0.057	0.29	0.1	-0.273	-0.245	0.042	0.247	0.035	0.035	0.583	0.569	-0.656	0.35	-0.248	0.422	-0.01	-0.124	0.654	0.633	0.489	0.457	0.406	0.74	-0.035	0.683	0.276	-0.221	0.083	-0.016	0.404	-0.137	-0.146	-0.591	0.813	-0.092	-0.082	-0.229	-0.598	0.341	-0.158	-0.718	0.257	-0.198	-0.507	-0.084	-0.104	-0.574	0.322	0.215	-0.168	-0.215	0.265	-0.07	0.479	-0.173	0.092	-0.413	0.365	0.231	0.22	-0.57	0.237	0.45	-0.483	-0.396	-0.079	0.136	-0.463	0.216	0.177	0.475	-0.166	0.109	0.034	0.909	0.363	-0.391	-0.391	-0.364	0.032	-0.005	0.536	0.303	0.173	0.28	-0.377	-0.071	0.168	-0.26	-0.306	0.07	0.266	0.248	-0.571	-0.025	0.647	0.716	0.063	0.464	-0.102	-0.02	-0.13	0.324	-0.288	0.158	-0.607	0.13	0.221	-0.272	0.035	0.156	0.647	0.22	-0.734	0.184	-0.47	0.103	0.038	0.392	0.115	0.133	-0.175	0.045	-0.22	0.365	0.164	-0.283	0.083	-0.044	0.78	-0.358	0.035	0.059	0.499	-0.07	-0.162	-0.664	-0.208	0.014	-0.014	-0.046	-0.425	0.492	-0.364	0.457	-0.311	-0.302	0.226	-0.004	-0.473	0.128	0.501	0.32	-0.18	-0.028	-0.439	-0.45	0.253	-0.427	-0.027	-0.517	0.438	0.006	-0.208
CDK18	target	1	7.211	-1.199	-1.844	-1.676	-0.602	-1.714	0.227	-0.213	0.794	-0.704	-0.192	1.085	0.294	-0.003	-0.366	-0.402	-0.567	-1.048	0.313	-0.245	-0.045	-0.168	-0.158	-0.33	-0.867	-0.154	0.245	0.064	-0.574	-0.524	0.428	-0.32	-0.737	1.02	-0.233	0.759	0.721	-0.292	-0.047	0.021	1.29	0.66	-0.558	-0.365	-0.391	0.087	0.126	-0.137	0.364	-0.177	1.099	0.612	0.218	1.087	0.752	0.41	0.018	0.608	-0.614	-0.754	-0.09	-0.484	-0.498	-1.191	0.403	-0.846	0.667	0.602	-0.438	-0.143	-0.348	-1.159	0.06	-0.758	-0.983	0.431	0.609	0.796	0.635	-0.677	-0.043	0.651	0.159	0.487	0.386	-0.088	1.038	0.063	-0.288	-1.335	0.119	-0.202	0.559	-0.203	-0.01	-0.018	0.586	0.838	0.21	-0.074	-0.332	0.171	-0.194	-0.808	0.764	1.347	0.139	-0.054	-0.108	-0.1	-0.189	-0.252	-0.271	0.292	0.149	-1.273	0.065	0.36	-0.422	0.729	-0.636	-1.104	0.213	0.368	-0.544	-0.001	0.179	0.072	-0.685	0.232	-1.554	0.355	-0.813	0.212	-0.09	0.281	1.644	-0.589	-0.103	0.564	0.199	0.211	-0.605	0.438	-0.737	-0.491	0.231	0.075	0.686	-0.498	-0.557	-0.043	-0.171	0.022	-0.438	0.1	-0.512	0.265	0.383	0.98	-0.588	0.371	0.95	-0.205	1.047	-0.142	0.721	-0.06	0.601	-0.003	0.501	0.02	-0.211	0.124	0.237	-0.386	-0.464	-0.396	-0.223	0.399	0.374	0.556	-0.048	0.404	0.281	0.445	-0.905	0.378	-0.573	-0.591	-0.403	-0.399	-0.002	0.442	-0.67	0.008	0.068	0.082	1.006	0.672	-0.482	-0.592	-1.11	-0.023	-1.163	0.394	-0.231	-0.334	-0.442	-0.182	0.188	-1.124	0.749	-0.467	0.231	0.142	-0.298	-0.053	0.33	-0.017	1.013	0.211	0.039	0.312	0.613	-0.578	0.367	0.495	0.02	-0.562	-0.528	-0.26	0.485	-0.024	0.457	-0.064	-0.798	0.631	-0.216	0.336	-0.833	-0.562	0.31	1.39	-0.415	0.834	-0.442	0.07	-0.852	-0.694	-0.166	-0.79	0.016	-0.334	0.094	-0.319
NFYB	PPI	1	2.65	0.277	-0.04	0.107	-0.743	-0.492	-0.228	0.566	0.24	0.021	0.655	0.289	-0.342	0.652	-0.346	0.395	-0.244	0.522	0.408	0.831	-0.303	0.124	-0.035	0.041	0.382	0.607	0.079	-0.034	0.307	0.056	-0.087	-0.1	0.045	0.062	0.287	-0.548	0.18	-0.086	0.257	0.058	-0.009	-0.09	0.452	-0.737	0.386	-0.304	0.001	0.044	-0.129	-0.301	-0.089	0.37	-0.266	0.315	-0.136	-0.086	-0.068	-0.2	-0.239	0.21	0.167	0.341	-0.159	-0.565	0.41	0.191	0.319	0.17	-0.086	0.068	0.146	-0.293	0.143	-0.392	0.046	-0.212	-0.003	0.172	0.576	0.629	0.326	0.08	0.26	-0.233	0.059	0.102	0.156	0.035	0.389	-0.188	0.278	-0.099	0.249	-0.217	0.062	-0.2	-0.232	-0.313	0.446	0.302	0.093	-0.122	0.128	0.409	0.157	-0.026	0.755	0.048	-0.13	-0.148	-0.183	0.214	0.152	0.469	0.084	0.136	-0.051	-0.058	0.222	0.008	-0.077	0.311	-0.257	-0.03	-0.078	-0.199	-0.361	0.005	0.316	0.097	0.007	0.183	-0.399	-0.027	0.107	0.16	-0.163	-0.272	-0.307	0.186	0.245	0.369	0.073	-0.289	-0.35	0.591	0.173	0.587	0.139	0.269	-0.181	0.082	-0.001	-0.261	0.312	-0.016	-0.169	0.039	-0.14	-0.129	0.489	0.364	0.023	0.178	-0.171	-0.177	0.066	0.133	-0.493	-0.207	-0.309	0.025	0.406	0.156	0.102	-0.321	0.146	0.594	-0.242	-0.248	0.26	-0.357	-0.18	0.396	0.052	0.187	-0.115	-0.114	0.057	-0.52	0.33	-0.292	-0.369	-0.534	0.275	-0.351	-0.145	-0.079	-0.035	-0.058	0.134	-0.052	0.38	-0.346	-0.214	-0.191	0.101	-0.184	0.189	0.056	-0.224	-0.042	0.116	-0.163	0.09	-0.017	-0.026	0.306	-0.165	0.117	0.11	-0.026	0.033	0.296	0.16	-0.344	0.495	0.052	-0.304	0.003	0.041	-0.189	0.142	-0.383	-0.357	-0.09	-0.198	0.052	-0.092	-0.226	0.278	-0.252	0.069	-0.115	0.174	-0.359	-0.059	-0.269	0.278	0.071	0.062	-0.231	0.298	-0.276	-0.012	0.176
GRAP2	PPI	1	4.234	-1.022	-1.054	-0.749	-0.138	0.001	-0.242	-0.498	-0.621	-0.486	0.708	0.303	-0.184	0.009	-0.42	-0.24	-0.294	0.653	0.573	0.402	-0.162	0.208	0.207	0.309	-0.239	0.479	0.888	0.196	0.507	0.13	0.074	-0.575	-0.413	0.783	0.185	-0.181	-0.809	0.155	0.181	-0.153	-0.002	-0.197	-0.48	0.49	-0.363	-0.522	0.512	-0.445	0.192	0.656	-0.426	0.11	0.272	-0.265	0.3	-0.128	0.059	-0.406	-1.309	-0.016	0.976	-0.282	0.139	-0.712	-0.186	-0.346	0.193	-0.684	0.127	-0.088	-0.426	-0.269	-0.202	0.044	0.275	0.683	0.222	0.44	-0.021	-0.081	0.662	-0.577	1.003	0.059	-0.033	-0.01	-0.007	0.273	-0.235	0.301	-0.245	0.079	-0.375	0.08	-0.081	0.417	0.467	0.107	0.186	0.593	-0.7	-0.224	0.457	0.484	0.468	-0.209	-0.41	0.52	0.391	-0.424	-0.72	0.069	0.153	0.694	-0.211	-0.172	0.442	0.269	-0.212	0.238	0.027	0.076	0.428	-0.096	0.168	0.163	-0.72	0.394	-0.257	-0.064	0.105	-0.19	0.172	-0.045	0.778	0.043	-0.216	-0.221	-0.713	-0.142	-0.274	-0.083	-0.169	0.417	-0.437	0.09	0.133	0.098	0.105	0.212	-0.266	-0.411	0.404	-0.036	-0.138	-0.02	0.26	0.171	0.082	-0.423	-0.286	-0.604	-0.807	-0.268	0.244	-0.199	0.161	-0.023	-0.173	0.328	-0.372	0.147	0.065	-0.34	-0.163	-0.053	-0.15	-0.285	-0.248	-0.123	0.417	-0.406	-0.301	0.528	-0.759	-0.306	0.093	0.053	-0.089	-0.62	0.273	-0.474	-0.09	-0.171	-0.161	-0.893	0.005	-0.276	0.148	-0.131	-0.446	-0.017	-0.033	0.736	0.389	-0.597	0.273	-0.177	-0.07	0.354	0.401	-0.372	0.194	0.494	-0.098	-0.545	-0.269	-0.558	-0.46	0.318	0.224	0.115	-0.323	0.582	-0.304	-0.283	-0.432	-0.033	0.304	0.016	-0.231	-0.006	0.005	0.275	-0.183	0.271	0.208	-0.354	0.135	-0.141	-0.332	-0.344	0.49	-0.741	0.035	0.142	-0.07	-0.001	-0.121	-0.366	-0.6	0.617	0.104	0.571	0.422	-0.007
MMP3	PPI	1	6.348	-0.933	0.796	-0.604	0.701	-0.957	0.074	-0.459	1.301	-0.718	0.358	-0.521	-0.132	1.107	0.236	0.428	-0.43	-0.06	0.192	-0.731	0.375	-0.299	-0.156	0.155	-0.204	0.922	0.057	0.029	-0.487	0.242	0.323	-0.205	0.009	-0.243	-0.296	-0.426	0.711	-0.666	0.556	-0.009	1.146	0.319	-1.321	-0.298	-0.137	0.84	-0.374	1.042	0.201	-0.562	-0.313	0.764	0.667	0.386	0.287	-0.452	0.012	-0.812	-0.563	0.201	0.311	0.81	0.509	-0.348	-0.265	0.089	0.622	-0.276	-0.883	0.196	-0.733	0.042	-0.098	-0.258	0.433	0.14	0.684	-0.102	0.078	1.096	-0.438	-0.702	0.412	0.197	0.478	0.262	-0.802	0.28	0.085	0.392	0.145	0.133	-0.289	-0.281	-0.151	-0.788	0.247	-0.186	0.391	0.045	-0.17	1.228	-0.228	-1.12	-0.56	0.372	-0.731	-0.747	0.273	-0.203	-0.031	0.388	-0.313	0.246	-0.158	-0.154	0.122	0.475	-0.6	-0.52	0.081	-0.361	0.953	-0.928	-0.024	-0.575	-0.701	-0.142	0.253	0.295	0.754	0.093	-0.308	0.151	-0.12	0.222	-0.007	-0.395	-0.486	-1.227	0.259	1.368	0.221	0.022	0.409	-0.388	0.378	0.394	0.239	-0.069	-0.634	-0.874	0.542	0.547	0.541	0.251	-0.317	-0.372	-0.148	-0.201	-0.046	0.648	-0.535	0.35	0.134	-0.489	0.174	-0.526	0.321	0.216	1.043	0.243	0.13	0.652	-0.747	-0.423	0.684	0.102	-0.097	-0.626	-0.6	-0.026	0.406	0.029	-0.508	-0.315	-0.02	-0.009	0.843	0.267	-0.664	0.404	0.28	-0.484	1.123	0.113	0.16	0.722	0.026	0.132	0.206	0.466	0.318	0.281	0.479	-0.872	-0.142	0.493	0.103	0.424	0.245	-0.012	-0.035	-0.079	0.573	0.089	-0.739	-0.737	0.252	-0.087	0.51	-0.64	-0.357	0.561	0.091	-1.054	-0.327	0.299	-0.442	-0.256	-0.208	-0.123	0.178	0.104	0.493	-0.103	0.074	-0.112	-0.366	-0.821	0.306	-0.17	1.389	0.372	0.406	0.064	0.099	-0.158	0.24	-0.773	-0.017	-0.033	0.257	-0.072	0.27	-0.477
NEIL3	PPI	1	7.725	-0.458	-1.062	-0.618	-0.268	-0.924	0.017	-0.53	1.66	0.323	1.164	0.827	-0.929	0.727	0.306	0.527	0.358	-0.589	0.823	0.486	-0.062	0.812	-1.115	-0.445	-0.703	0.228	0.415	-0.192	-1.024	0.153	-0.601	-0.03	-0.759	0.379	0.256	0.115	-0.217	0.442	0.09	-0.413	0.47	0.238	-0.22	-0.202	-0.576	0.447	-0.06	0.407	-0.114	0.474	1.519	-0.263	0.174	-0.054	-0.222	-0.763	0.092	-0.309	-0.177	0.36	0.34	0.181	-0.374	0.541	0.4	-0.121	0.379	-0.751	-0.436	-0.038	0.26	-0.8	0.221	0.821	-0.173	-0.669	0.016	-1.661	0.277	-0.86	0.07	-0.073	0.778	-0.903	-0.563	-0.566	-0.209	-0.05	0.767	-0.476	0.087	0.667	-0.249	1.107	-0.228	-1.166	0.591	0.019	0.35	1.304	-0.349	0.106	-0.102	-0.384	0.452	-1.493	0.125	0.072	0.056	-0.32	-0.208	-0.043	-0.078	0.009	-1.06	1.142	-0.59	-0.028	-0.712	0.353	0.361	0.878	0.028	0.572	0.638	0.978	0.598	-0.896	0.675	0.231	0.138	0.402	-0.217	-1.256	-0.718	-0.435	-0.519	0.648	0.01	0.027	-0.141	0.624	0.135	-0.052	-0.209	-0.361	0.671	0.213	-0.207	-0.138	-0.412	0.522	-0.294	0.529	-0.048	-0.187	0.311	0.707	-0.348	0.131	-0.485	0.124	-0.519	0.033	0.011	-0.75	-0.685	0.483	-1.72	-0.453	-0.407	-0.318	0.412	0.094	-0.112	0.168	0.1	0.828	-0.009	0.412	0.204	-0.006	0.48	-0.358	1.085	0.173	0.446	-0.474	0.733	0.704	0.181	0.307	-0.105	0.223	-0.581	0.495	-0.542	-0.296	0.799	-0.304	-0.01	-0.013	-0.367	1.011	-0.397	0.217	-0.592	0.637	1.194	-0.082	0.342	0.385	0.474	-0.573	0.203	-0.287	0.227	0.291	0.024	-0.678	-0.629	0.867	-0.552	0.502	-0.957	0.123	0.262	-0.928	-0.611	0.548	-0.196	-0.263	0.979	0.278	0.216	0.26	0.754	0.371	0.163	0.358	-0.155	-0.769	-0.148	0.409	0.028	-0.372	-0.967	0.531	-0.815	-0.592	-0.255	-0.01	0.041	0.653	-0.312	0.362
SAFB	PPI	1	15.264	-1.218	-1.938	-1.242	-0.088	3.048	-0.084	3.305	-4.035	3.426	0.562	-0.767	0.957	-1.899	3.969	-0.659	0.168	2.143	1.363	0.662	2.195	1.665	1.757	-2.657	0.055	3.01	3.37	-2.471	0.393	2.486	3.327	2.938	-1.227	-1.551	1.044	-1.897	3.027	2.241	0.064	0.899	1.674	1.755	2.211	3.669	-0.994	-1.303	-1.389	1.59	2.439	-0.788	-1.202	0.913	-2.361	0.4	1.249	1.787	-3.548	-0.434	-1.858	-0.987	0.423	-0.699	0.043	0.724	0.579	0.87	0.311	-1.144	0.284	-0.03	2.237	-1.967	-0.047	0.755	0.586	1.302	-1.018	-2.158	-1.086	-0.437	0.46	0.329	-0.017	-0.6	-0.37	-0.693	0.632	-1.14	0.379	0.162	-0.034	0.535	0.068	1.561	0.836	0.38	-1.424	-0.158	0.447	0.615	-0.061	0.136	-0.398	2.02	0.837	0.603	0.034	-0.141	-0.275	-0.47	0.022	1.144	0.87	1.588	-0.433	-1.196	-0.231	1.53	-0.32	-0.005	0.395	1.059	-1.519	-0.167	-1.142	0.524	-0.768	-0.145	-1.84	-0.613	0.29	0.288	0.457	-0.865	0.23	-0.652	-1.026	-0.132	1.08	1.992	0.648	0.076	-0.356	-0.107	-0.397	-0.474	0.867	0.976	0.275	-0.169	-0.738	-0.299	-0.315	1.356	-1.595	-1.244	-0.563	0.664	-0.048	0.812	0.733	-0.772	0.143	0.038	-0.479	-0.792	0.95	-0.981	-0.665	-0.669	-0.452	0.147	0.005	0.375	-0.552	-0.599	0.496	-0.078	1.555	0.584	-0.05	-0.602	-1.503	-1.82	0.037	-0.622	0.671	-0.761	0.276	-0.33	-0.977	-1.214	-0.916	1.256	-0.759	-0.041	-0.26	1.607	0.05	0.425	0.607	0.4	-0.087	1.242	-0.884	-0.365	0.986	0.656	-0.026	0.025	-1.36	0.168	-1.205	0.075	-0.426	0.083	-1.187	0.426	1.178	0.174	0.887	0.465	1.418	0.535	-0.32	-0.173	-0.031	-1.004	1.638	-1.207	1.061	1.063	0.887	0.057	0.937	-0.332	0.279	-0.063	0.341	-0.002	0.302	1.724	0.924	0.981	-0.244	-0.445	0.837	-0.099	0.684	-0.067	-0.108	-0.552	0.199	-0.71	0.376	0.829
SMARCA2	PPI	1	25.882	-5.768	-1.593	-6.812	-0.67	-1.105	-2.722	1.362	-13.932	7.525	-1.653	0.671	-4.149	4.856	-3.68	6.396	-11.049	10.78	0.499	6.006	-14.398	-5.086	-0.984	-0.414	1.081	2.605	-4.565	-2.617	1.43	-0.699	0.787	-0.523	-1.53	-0.048	-0.552	3.975	-2.039	-1.152	-1.734	2.919	0.3	-2.018	-3.713	3.346	-1.375	-3.378	-0.992	3.47	-0.28	-2.141	1.762	-0.144	0.741	-4.695	1.046	-0.684	3.795	-3.487	1.071	-1.141	0.15	1.955	3.159	3.977	0.207	-0.683	0.24	1.608	-0.309	-2.225	-1.611	0.15	0.626	1.374	2.936	-0.298	1.489	-1.147	3.574	-0.623	-0.325	0.235	1.627	1.832	-1.185	0.868	1.945	-2.419	0.492	0.911	-0.576	3.616	-0.223	2.369	1.701	1.592	1.293	-3.591	-0.703	-0.38	-0.968	-0.225	-4.495	-0.128	0.927	3.094	0.753	-0.971	1.519	0.267	1.579	0.569	-3.942	-0.584	-0.358	3.322	-1.01	1.569	-0.281	-2.308	2.047	1.903	1.283	4.017	-0.006	-2.788	0.539	-0.352	-2.744	0.594	-0.507	4.042	-1.555	0.387	1.273	-0.049	-1.537	-1.838	1.132	2.578	-0.11	0.386	2.066	-0.585	-0.418	-0.395	-2.553	-2.182	3.175	-0.662	1.515	1.8	-0.817	-0.406	-2.266	-0.818	5.156	2.574	3.875	-1.916	-0.692	-0.543	1.715	1.25	1.639	-0.535	0.939	1.59	-1.563	0.262	0.867	-0.111	-0.006	3.816	1.347	2.296	0.611	-2.715	3.793	0.56	-1.453	-2.784	1.1	1.315	-2.476	-0.984	-1.355	0.469	0.423	-1.475	-0.054	2.249	2.302	0.456	-0.011	-0.522	-0.392	-1.206	-1.108	-0.443	1.845	-2.88	-0.602	0.849	1.892	4.199	0.66	2.248	-1.451	0.667	-0.275	-1.629	2.511	0.44	1.676	-0.442	0.669	0.895	0.194	0.889	0.859	2.806	1.877	-0.459	0.932	-1.029	0.515	0.114	-0.795	3.159	2.05	-0.241	-0.098	-0.645	0.386	0.005	2.243	1.658	1.709	-0.835	0.178	1.314	-1.112	-1.564	-0.785	0.825	0.099	0.489	1.346	-0.983	0.817	-1.281	1.282	-1.808	1.969	0.249
SOCS3	PPI	1	3.834	-0.233	0.954	-0.775	0.318	0.054	-0.764	-1.043	-0.027	0.168	1.007	0.218	-0.183	0.137	-0.422	-0.549	-0.301	-0.253	-0.04	-0.559	0.44	0.018	0.211	0.428	-0.705	-0.62	0.23	-0.229	-0.909	-0.359	0.26	-0.316	-0.197	0.088	-0.065	-0.046	-0.044	-0.199	-0.142	-0.301	-0.223	0.115	-0.317	-0.033	0.092	-0.365	-0.146	0.133	0.145	-0.418	0.508	0.641	-0.381	0.584	-0.444	0.422	0.447	-0.271	0.433	0.27	-0.142	0.271	-0.455	-0.313	-0.141	0.043	0.565	-0.119	0.377	0.428	0.369	0.386	-0.495	0.585	-0.529	0.087	-0.493	0.368	-0.078	-0.363	0.187	0.2	0.63	1.047	0.409	-0.012	0.263	-0.442	-0.536	0.259	0.334	0.549	0.091	-0.13	-0.168	-0.147	-0.529	0.118	0.116	0.279	0.285	0.319	-0.054	0.018	-0.065	-0.65	-0.377	-0.086	0.712	-0.203	-0.275	-0.183	0.259	-0.21	-0.273	0.169	0.118	-0.042	0.233	0.252	0.071	-0.048	-0.324	-0.132	0.472	-0.23	0.196	-0.019	-0.114	0.054	-0.308	-0.278	-0.383	-0.199	0.038	-0.232	-0.199	-0.036	0.027	-0.062	0.182	0.313	-0.04	-0.002	0.375	0.162	-0.159	-0.509	0.167	-0.07	0.153	-0.095	0.173	-0.08	-0.185	-0.005	0.05	-0.274	0.059	-0.15	0.404	-0.231	-0.209	-0.115	-0.096	-0.356	0.175	0.527	-0.854	0.348	0.757	-0.135	-0.324	-0.572	0.025	0.14	0.121	0.677	0.034	0.015	-0.053	-0.485	0.319	-0.739	-0.061	0.015	-0.223	-0.268	-0.041	0.31	-0.281	-0.067	0.25	-0.228	-0.34	-0.124	0.566	-0.058	0.529	0.37	0.401	-0.075	0.178	-0.003	-0.108	0.044	-0.54	0.242	0.222	0.616	0.041	0.143	-0.301	0.093	-0.439	0.004	0.236	-0.011	-0.014	-0.025	-0.179	-0.058	0.007	0.311	0.656	-0.28	-0.351	-0.496	-0.057	0.414	-0.008	-0.369	-0.072	-0.039	0.039	-0.297	-0.055	0.027	0.196	0.156	0.128	0.353	-0.231	-0.241	-0.05	0.089	0.155	0.19	0.542	-0.118	-0.099	-0.334	-0.186	-0.069	-0.25	0.11
MCM3	PPI	1	12.127	-2.691	-2.57	-0.205	-0.201	-0.835	-0.076	0.826	0.369	-0.16	0.489	-0.015	-0.052	0.338	2.742	1.132	0.362	0.699	-0.936	0.853	0.044	0.056	-1.155	0.304	-0.095	1.509	-0.21	-0.721	0.472	1.302	0.027	0.484	0.28	-0.899	0.331	-0.289	-0.75	0.871	-0.017	1.003	-0.479	0.536	-0.906	-1.005	-1.375	-1.029	0.387	0.028	-0.222	-0.512	-0.03	0.4	-1.24	-1.166	0.79	0.761	-0.01	-0.78	0.819	0.37	0.257	-0.137	-0.464	-0.717	1.306	-0.848	0.393	0.319	-0.023	0.64	0.171	0.783	-0.149	0.843	-0.696	-1.333	0.1	-0.245	0.198	0.264	0.196	0.214	-0.332	0.409	0.37	-0.802	-0.2	-0.218	0.25	0.765	1.04	-0.481	0.039	-0.471	-0.116	0.309	-0.613	0.052	-0.749	-1.014	0.136	0.917	-0.504	-1.346	0.125	0.466	0.06	-0.098	0.938	0.026	0.372	0.387	0.436	-0.517	-0.263	-0.061	-0.514	-0.152	-0.196	-1.237	-0.233	0.482	-0.559	0.272	-0.352	1.015	0.43	0.534	-0.16	-0.74	-0.27	0.531	0.804	-0.806	-0.381	0.333	-0.59	-1.264	-0.085	-0.892	-0.071	-0.126	-0.338	-0.589	0.155	0.273	-0.654	-0.122	1.088	-0.244	-0.598	0.566	0.877	-0.431	0.049	0.318	0.46	-0.065	0.721	0.762	-0.001	0.889	-0.594	0.269	-0.55	-0.606	0.651	-0.882	-0.043	-0.113	0.308	0.313	-0.636	0.512	-0.33	0.168	-0.741	-0.663	-0.422	-0.442	0.068	-0.57	0.839	0.118	-0.512	0.103	-0.807	0.289	-0.081	0.445	0.172	0.699	1.147	-0.389	0.883	-1.622	0.576	-0.258	2.289	0.446	1.031	0.588	0.344	0.847	0.472	0.181	-0.529	-0.188	0.099	0.348	0.616	0.672	0.251	0.958	0.269	0.212	0.418	-0.359	-1.051	-0.387	-0.365	1.438	-1.153	1.069	1.149	0.343	0.012	-0.075	0.083	-0.119	0.041	-0.147	0.548	-0.176	0.104	-0.264	-0.221	0.415	-0.548	-0.411	0.196	0.547	0.133	-0.518	-0.541	0.5	0.757	-0.19	-0.665	0.465	-0.769	0.067	0.745	0.244	-1.048	-0.639
ADAMTS12	PPI	1	20.087	1.214	-1.108	-1.326	-1.372	1.824	0.372	-1.391	0.734	-2.557	1.598	-2.236	-1.007	1.614	2.874	3.294	-1.747	-0.417	3.155	2.704	0.46	2.025	2.246	-1.255	-0.494	-0.006	1.488	0.959	-1.786	1.334	0.795	0.338	0.334	0.616	0.814	0.341	-0.265	-0.931	-0.008	0.422	1.734	0.523	-0.254	-1.375	-1.969	2.873	-1.3	-0.737	-0.749	2.145	-0.902	0.185	-3.21	1.878	-1.144	-1.261	1.433	2.097	-0.858	0.615	0.435	-1.112	-0.106	2.247	1.141	0.592	0.745	2.022	2.119	-0.317	-0.767	2.641	-0.093	0.704	0.202	-2.149	2.333	1.079	1.297	-0.142	0.363	-1.496	0.165	0.413	-0.266	1.21	0.464	-0.623	1.523	-0.668	-0.148	0.177	-2.165	-0.556	1.004	0.15	-0.139	0.914	-1.426	3.57	0.834	2.749	1.269	1.584	-2.081	-1.009	1.043	0.665	0.301	-1.073	-1.508	0.122	-1.18	-0.191	-0.009	0.136	0.692	-0.296	0.763	2.246	2.868	-0.668	-0.481	1.954	-0.984	-0.709	0.117	0.824	-2.352	0.634	-0.455	1.348	-0.294	0.364	-0.139	0.712	-0.971	2.652	0.583	0.791	0.082	0.283	-0.298	0.538	-1.176	-0.421	0.886	-0.794	1.16	-1.501	-0.232	-0.18	-1.053	-1.298	-1.468	-3.474	-2.428	1.326	-0.74	1.268	2.722	-2.529	-1.249	-1.07	-0.783	-1.173	1.136	0.715	2.244	1.155	0	0.045	-0.097	-1.18	2.569	-0.512	1.412	-1.337	0.712	-0.331	-0.437	0.009	1.6	1.458	2.014	0.11	0.992	-0.379	-1.112	-0.787	2.357	-0.011	1.863	-0.932	1.593	0.612	0.024	-0.655	-0.081	0.789	-0.232	0.067	0.547	1.27	0.236	1.077	1.748	2.822	0.594	-0.361	0.126	-0.312	1.212	-1.181	-0.704	0.732	-0.276	-0.642	0.52	0.249	-1.563	1.352	0.634	-0.257	0.5	0.248	1.252	1.49	0.897	-0.076	0.1	-1.55	0.623	-2.858	1.805	-1.632	-0.053	-0.586	-0.497	-0.907	-0.895	-0.685	1.8	-1.497	0.873	-1.873	-1.18	1.369	-1.101	-0.932	0.021	0.44	0.221	1.555	1.155	0.897
SNX22	PPI	1	2.832	-0.453	-0.152	-0.341	0.079	0.127	0.316	-0.34	-0.185	0.041	0.219	-0.048	0.007	-0.265	-0.036	-0.509	0.219	-0.095	-0.015	-0.703	-0.432	0.425	0.281	0.277	-0.538	-0.283	0.333	-0.023	-0.094	0.569	-0.263	-0.433	-0.137	0.764	-0.142	0.243	0.278	-0.191	0.576	0.517	0.035	0.229	-0.207	0.129	-0.594	0.608	0.314	0.07	-0.159	0.201	-0.209	-0.425	0.239	-0.1	-0.592	0.175	0.302	-0.083	0.03	-0.347	0.144	-0.14	-0.19	0.016	0.052	-0.537	0.166	-0.037	-0.569	-0.381	0.362	0.072	0.122	0.334	0.274	-0.237	-0.347	-0.069	0.045	0.046	0.268	-0.029	-0.416	-0.29	0.007	-0.284	-0.489	0.122	0.162	-0.023	-0.206	-0.102	-0.344	-0.154	-0.118	-0.228	0.434	-0.567	-0.195	-0.189	0.166	-0.108	0.055	0.063	0.457	-0.388	-0.147	0.149	0.31	0.256	0.291	-0.045	-0.42	0.275	-0.245	0.233	-0.383	0.216	-0.125	0.143	-0.186	0.184	-0.237	-0.419	-0.156	-0.306	-0.173	-0.115	0.187	-0.338	0.333	-0.002	-0.295	-0.009	0.302	-0.311	-0.664	0.152	-0.156	-0.127	-0.397	-0.312	0.306	-0.197	0.297	-0.104	-0.062	-0.227	-0.268	0.189	0.191	0.177	0.231	0.62	-0.681	-0.237	0.544	-0.404	0.387	-0.038	0.243	0.359	-0.176	-0.369	0.118	0.173	-0.547	-0.03	-0.338	0.066	-0.177	-0.04	0.069	0.446	0.22	-0.313	-0.133	0.262	-0.472	-0.032	-0.345	0.213	0.086	-0.127	-0.234	0.085	-0.22	-0.222	0.7	0.008	-0.332	0.07	0.408	0.428	-0.09	0.366	0.613	-0.211	0.345	0.126	-0.195	0.316	-0.382	0.446	0.369	0.592	0.251	0.374	-0.104	-0.232	0.048	-0.256	0.112	-0.282	0.278	-0.232	0.47	-0.271	0.424	0.163	-0.332	-0.212	0.574	0.133	-0.172	0.224	0.132	-0.077	-0.176	0.464	0.464	-0.384	0.32	0.262	-0.082	0.187	0.049	0.287	-0.206	-0.383	0.059	0.209	0.329	0.39	0.182	0.062	0.274	-0.308	0.015	-0.011	-0.09	-0.051	0.369	0.107	0.202	0.252
ST6GALNAC3	gene	1	3.012	-0.531	-0.507	0.142	0.091	-0.021	-0.163	0.044	1.204	-1.199	0.56	-0.455	-0.035	0.72	0.444	0.748	-0.57	-0.115	0.553	-0.032	-0.183	-0.453	0.003	-0.183	0.461	0.089	-0.276	-0.485	-0.9	0.397	0.777	-0.378	1.051	-0.834	-0.406	-0.199	-0.021	-0.474	-0.29	0.461	-0.179	-0.17	-0.86	0.234	-0.221	0.162	0.431	0.307	-0.019	0.057	-0.039	0.155	0.034	-0.015	0.028	-0.414	0.183	0.019	-0.031	0.271	-0.261	-0.133	0.138	-0.203	-0.011	-0.082	-0.078	-0.129	-0.431	0.413	-0.201	-0.005	-0.453	-0.228	0.105	0.352	0.331	-0.1	-0.151	-0.214	-0.127	-0.055	0.419	0.057	0.335	-0.21	-0.21	-0.122	0.234	-0.081	0.233	0.152	0.447	-0.348	-0.175	-0.031	-0.261	0.365	0.499	-0.124	0.263	0.068	-0.198	0.085	-0.316	-0.082	0.028	0.049	0.248	-0.288	0.172	0.247	-0.164	-0.014	-0.307	-0.112	0.11	-0.465	0.156	0.288	-0.123	-0.528	0.305	-0.579	-0.151	-0.494	0.204	0.439	-0.43	-0.118	0.077	-0.026	0.503	-0.118	-0.13	-0.111	-0.269	-0.271	-0.13	-0.163	-0.339	0.147	0.032	-0.119	0.262	-0.302	-0.08	0.341	0.246	0.171	0.153	0.308	-0.571	-0.134	0.049	-0.173	-0.07	-0.007	-0.113	-0.753	0.224	-0.1	0.161	-0.25	0.199	0.26	-0.037	0.13	-0.166	0.409	-0.231	-0.253	-0.041	0.2	-0.144	0.111	0.273	0.305	0.453	-0.193	0.25	0.371	-0.254	-0.297	-0.212	-0.043	0.084	-0.078	-0.112	0.255	-0.151	-0.271	-0.218	0.139	0.055	-0.192	-0.422	-0.746	-0.105	-0.131	0.265	0.424	0.326	0.038	0.101	0.091	0.235	0.161	0.353	0.01	-0.171	-0.401	0.298	0.338	0.099	0.057	-0.144	-0.034	-0.083	-0.289	0.418	0.377	0.387	0.5	-0.044	0.21	0.124	-0.067	0.154	-0.394	0.047	0.056	-0.747	-0.056	0.553	-0.208	-0.038	-0.471	-0.02	0.206	0.258	-0.002	-0.083	0.237	-0.262	0.467	-0.025	-0.165	0.533	0.137	0.17	-0.161	-0.353	-0.55	-0.779	-0.05
SPRR4	PPI	1	1.053	-0.23	-0.194	-0.524	0.005	0.24	-0.241	-1.15	-2.045	0.559	-0.27	0.014	-1.559	1.897	-2.736	-0.065	-1.183	1.425	1.157	1.183	-2.726	-0.348	0.459	-0.065	0.938	0.634	-0.811	-0.049	0.207	0.101	-0.032	0.318	0.566	-0.443	0.543	-0.119	-0.383	0.338	-0.052	0.085	0.125	-0.023	0.032	0.165	-0.279	0.047	0.003	0.308	0.094	-0.05	0.417	-0.297	-0.39	0.208	-0.152	-0.149	0.143	-0.399	0.318	-0.227	0.265	-0.109	0.022	0.178	0.483	-0.1	0.127	0.089	-0.229	0.004	0.206	0.175	0.401	-0.082	-0.118	-0.105	0.417	-0.138	0.184	-0.098	-0.463	0.505	-0.499	-0.172	0.012	0.068	0.056	-0.048	-0.254	0.252	0.049	-0.311	0.04	0.116	-0.026	-0.178	-0.064	-0.006	-0.124	-0.168	0.072	0.113	-0.381	-0.114	0.005	-0.468	-0.083	0.029	0.044	0.126	0.091	0.276	0.233	-0.175	0.067	-0.041	-0.009	0.165	0.048	-0.137	-0.012	0.173	-0.129	-0.051	0.053	0.028	-0.071	-0.153	-0.042	-0.348	0.002	-0.123	-0.084	-0.072	0.183	0.228	0.157	0.082	0.127	0.089	-0.143	-0.13	0.13	-0.06	0.013	-0.019	0.247	-0.409	0.157	0.005	0.246	0.191	-0.045	0.326	-0.145	-0.146	-0.185	0.101	0.055	0.075	-0.034	0.082	0.187	-0.032	-0.098	-0.098	0.131	0.074	-0.016	-0.041	-0.191	0.293	0.088	0.132	0.149	-0.011	0.047	0.371	-0.252	-0.07	-0.043	0.025	-0.012	-0.101	-0.101	0.233	0.108	-0.181	-0.109	-0.064	-0.099	-0.017	-0.007	-0.074	-0.067	-0.17	-0.136	0.024	0.153	-0.21	0.042	-0.038	0.045	0.14	-0.188	0.056	-0.008	-0.162	0.219	-0.143	-0.023	0.134	0.054	-0.193	-0.089	-0.045	-0.176	0.039	-0.032	0.036	-0.024	-0.012	0.004	-0.174	0.091	0.015	-0.072	-0.145	-0.159	0.161	-0.026	0.123	0.005	-0.119	0.067	-0.142	-0.224	0.107	-0.068	-0.187	-0.194	0.008	-0.01	-0.015	0.094	-0.053	-0.026	-0.051	0.15	0.051	0.073	0.108	0.158	0.058	-0.099	-0.045
RNMT	PPI	1	6.697	-1.086	-1.278	1.413	-0.617	-0.197	0.469	1.701	0.852	1.184	0.165	0.728	-0.55	1.459	0.458	0.707	0.871	-0.416	0.608	0.645	0.205	0.392	-0.463	-0.148	-0.285	0.413	-0.373	-0.887	-0.025	1.184	-0.269	0.184	-0.546	-1	0.681	-0.016	0.33	-0.384	-0.265	0.507	0.46	0.818	-0.498	-0.909	-0.823	-0.644	0.118	-0.69	-0.067	0.332	-0.577	-0.729	-0.789	0.747	0.457	-0.161	0.091	-0.145	0.227	0.194	0.007	-0.275	0.385	0.613	0.472	0.149	0.425	-0.262	-1.021	-0.075	0.513	-0.086	-0.36	-0.362	0.059	-1.192	-0.583	-0.4	-0.442	-0.778	-0.225	-0.253	0.234	-0.239	-0.324	0.135	-0.682	-0.413	0.079	0.34	-0.586	0.545	0.17	0.271	0.351	-0.355	-0.083	-0.173	0.492	0.44	-0.867	-0.372	-0.296	0.463	-0.856	0.135	-0.666	-0.432	0.951	-0.804	0.227	0.299	-0.336	-0.2	-0.683	0.155	-0.348	-0.05	1.006	0.91	-0.213	-0.338	0.665	-0.603	0.029	-0.453	-0.855	-0.251	-0.821	-0.798	0.704	0.517	-0.359	0.376	-0.103	-0.299	-0.661	-0.584	-0.721	-0.903	0.19	-0.667	-0.196	-1.408	-0.522	-0.669	0.362	0.156	0.883	0.632	0.157	-0.455	-0.544	1.265	-0.423	-0.18	0.514	-0.578	-0.408	0.455	-0.629	-0.312	-0.514	-0.29	0.162	-0.043	0.149	0.461	-0.813	-0.324	-0.584	0.111	0.833	-0.026	0.201	0.24	0.183	0.079	0.638	-0.048	-0.181	0.35	0.4	0.032	0.203	-1.093	-0.58	0.146	0.309	0.705	0.127	0.196	0.111	-0.344	-0.224	0.705	0.395	-0.127	-0.327	-0.36	0.674	0.831	-0.08	0.263	0.213	-0.027	0.4	-1.08	-0.152	-0.375	0.045	-0.439	0.245	0.012	0.202	1.084	-0.571	0.658	-0.25	0.101	0.605	0.602	0.302	-0.395	-0.606	0.067	-0.426	-0.264	0.508	-0.261	0.372	-0.243	-0.854	-0.106	0.025	0.276	0.36	0.35	-0.198	0.25	0.16	0.1	-0.588	-0.113	0.328	-0.926	0.128	0.029	0.325	0.81	0.898	-0.415	-0.449	0.363	0.386	-0.304
TNFSF9	PPI	1	4.89	-0.777	-0.619	-2.15	0.085	-0.336	-0.255	-1.897	-0.316	-2.648	0.254	0.521	1.887	-1.431	-0.358	-1.293	0.189	0.525	-1.524	-1.121	-0.405	-1.062	-1.14	-1.101	-0.466	-1.08	-0.446	0.286	-0.185	0.119	0.907	0.275	1.235	-1.538	-0.62	-0.648	1.323	-1.273	-0.201	-0.991	0.001	-0.621	-0.549	0.303	-0.38	-0.399	-0.341	-0.208	0.45	-0.435	1.124	0.568	-0.234	0.482	-0.492	-0.214	-0.38	0.311	-0.038	1.589	-0.376	0.826	0.377	-0.418	-0.478	-0.693	-0.172	-0.156	-0.291	0.788	-0.728	-0.387	0.12	0.046	0.083	0.68	0.08	-0.443	-0.253	0.093	-0.153	0.4	0.119	-0.481	0.139	0.165	0.08	0.06	-0.293	-0.336	0.266	-0.723	-0.15	0.632	-0.603	-0.294	0.073	-0.343	-0.503	0.286	0.621	0.026	-0.6	-0.037	0.282	0.261	0.467	-0.075	-0.172	-0.157	0.445	0.221	-0.554	0.167	0.181	0.065	-0.143	0.171	0.695	0.051	-0.019	0.543	0.206	0.538	-0.12	0.093	0.219	0.072	0.334	1.21	0.485	-0.177	-0.008	-0.424	-0.32	0.309	-0.65	-0.25	-0.323	-0.1	-0.196	-0.687	0.035	-0.053	0.262	-0.303	0.447	0.376	-0.169	-0.679	-0.523	-0.07	-0.038	-0.25	0.341	-0.217	0.182	0.16	-0.015	0.635	-0.482	0.228	-0.322	0.397	0.209	0.631	0.164	0.159	0.159	-0.89	0.196	-0.164	-0.48	0.309	0.062	0.08	-0.081	-0.044	0.185	-0.82	0.102	-0.388	0.806	0.283	0.268	-0.312	-0.442	-0.491	0.428	0.61	0.002	0.474	0.352	0.398	-0.122	0.484	0.079	0.381	0.21	0.013	0.506	0.356	-0.911	0.171	0.137	-0.132	0.221	-0.241	-1.146	0.231	-1.02	0.707	0.119	-0.206	-0.017	-1.166	-0.513	0.485	-0.051	0.203	-0.761	-0.37	0.394	0.442	-0.739	0.426	0.123	0.283	0.065	-0.919	-0.72	0.098	-0.869	0.323	0.014	0.108	0.118	0.653	0.11	0.424	0.002	-0.053	-0.329	-0.447	0.673	-0.71	0.197	-0.241	-1.108	0.498	0.3	0.386	0.755	-0.526	-0.184	-0.005
ATP2B1	PPI	1	17.736	-4.15	-1.117	1.722	-0.606	-1.213	-0.351	-0.118	2.423	-1.278	0.055	-0.141	-0.078	0.745	3.14	2.145	-3.014	0.492	-1.111	-1.052	-0.928	-1.297	-0.253	0.423	1.159	2.788	-1.355	-0.687	-0.053	0.339	-0.051	-0.498	0.402	-2.171	0.706	-0.156	1.841	-1.731	0.348	-1.546	0.186	-0.065	1.67	0.194	0.423	1.192	0.182	-3.108	-0.279	-0.461	-0.319	2.336	1.571	0.351	1.041	-0.649	1.633	1.139	1.711	1.64	1.338	-0.426	0.474	-1.174	0.561	-0.308	0.269	0.545	0.405	-0.155	0.753	-0.885	-2.086	-1.161	0.743	1.115	0.941	1.816	-1.232	0.59	-0.035	0.228	0.413	-0.924	-1.347	-0.404	-0.196	-1.626	1.172	1.278	-1.64	-1.416	0.352	2.898	-0.618	2.494	-1.171	0.549	0.253	-2.04	2.916	3.506	0.029	1.076	2.065	-2.336	1.902	-1.78	-1.917	0.972	1.168	0.136	1.028	0.689	-0.446	-1.581	-2.226	1.416	-2.177	-1.119	0.53	-1.202	0.332	-1.66	0.362	4.801	-1.227	-0.978	-0.431	-1.38	1.463	-0.598	1.217	0.079	-0.132	-2.645	-0.209	0.435	-0.745	1.779	0.282	1.719	1.29	0.232	-0.614	-0.003	-0.73	-0.711	-1.32	0.475	-2.944	0.09	-1.106	2.104	3.492	-1.555	0.756	3.528	0.723	-0.243	1.389	0.84	-2.585	1.269	0.019	-0.415	-0.94	-0.451	0.842	-0.44	-0.78	-0.562	-1.063	-3.216	-1.415	2.584	-0.202	-1.688	0.924	1.005	-2.66	1.102	-2.722	-1.206	-1.084	-1.867	-0.188	-0.242	2.508	1.206	0.929	-0.395	0.23	-1.556	-0.39	1.81	0.376	1.288	0.356	-0.367	-1.416	-1.332	-0.827	-0.017	-3.371	1.151	1.162	-0.055	2.115	1.051	1.844	-0.872	-0.486	0.056	-0.548	2.826	-3.832	0.225	2.364	0.811	1.288	1.282	0.246	-0.804	-1.034	0.081	0.936	-0.412	-0.678	0.185	0.2	0.739	0.231	0.49	1.527	-2.066	-1.917	1.012	0.043	-0.843	0.288	-0.205	1.63	0.22	-2.459	0.499	0.654	0.972	1.12	0.326	-0.074	-0.342	-0.77	0.126	1.64	-0.004
FANCA	PPI	1	23.157	-2.989	-7.563	-3.789	0.965	-3.87	0.577	-1.091	1.082	-3.951	0.922	0.104	2.563	-3.86	-2.225	-4.2	0.673	-1.009	-0.596	-3.291	-0.852	-3.46	0.023	0.568	-1.9	-3.986	0.548	1.081	-1.134	-0.316	0.15	1.81	-0.664	1.007	2.055	-0.226	-0.718	1.116	-1.23	2.339	-0.657	0.518	1.758	-0.152	-0.083	-1.029	-0.602	0.459	0.82	-2.019	-0.545	-1.7	-0.298	-0.344	1.361	0.068	0.078	1.497	-0.416	-1.359	-0.06	-2.862	2.421	0.482	1.976	0.557	-0.492	0.935	-2.68	0.315	-0.34	-0.753	1.432	-0.797	-0.292	1.839	-0.834	0.164	-1.485	0.204	0.527	0.586	-3.424	0.207	2.984	0.634	1.488	2.949	-1.402	1.715	-0.415	2.851	-0.457	-0.707	-1.817	-2.693	0.221	0.491	-1.091	1.756	2.313	-1.108	0.97	0.392	0.959	-0.868	0.238	0.593	-1.674	1.033	-1.667	1.419	-0.844	-1.436	-1.575	1.694	2.052	-2.101	-1.13	-1.156	-0.613	1.639	-0.011	-0.884	-1.529	-0.697	-0.951	1.563	-0.323	1.124	0.797	1.264	0.501	0.457	0.49	0.294	-0.893	-0.687	2.24	0.093	0.021	-1.539	0.212	-0.587	1.605	-0.277	1.669	-0.515	-1.113	-2.479	-0.62	-0.606	-1.218	-0.181	-0.837	2.009	-0.778	0.424	0.728	3.137	-3.102	-1.079	0.152	1.701	-0.119	-1.098	0.008	-1.158	0.3	-0.343	1.997	1.548	-0.355	-0.384	0.363	0.717	-1.162	-0.614	0.169	-1.437	1.498	-1.445	-2.447	1.21	0.604	1.256	-0.422	2.095	0.696	0.196	-1.069	0.254	1.403	-0.734	-1.624	1.084	-1.578	0.728	-1.815	0.809	2.16	3.081	-2.411	0.001	-0.1	1.036	0.621	0.283	-0.657	-2.689	0.646	-0.943	-1.7	-0.745	-0.529	0.231	0.514	-0.027	-0.949	1.887	-0.281	-1.112	-0.674	-0.28	-2.31	0.968	-0.812	-0.939	-0.62	-1.706	-0.164	-0.493	-0.635	-0.863	-0.866	-0.642	1.029	1.687	0.038	-0.908	1.599	2.769	-0.732	0.213	1.959	-1.003	0.805	-1.208	0.858	-0.692	0.541	0.753	2.006	-1.37	-0.533	0.543
MPP4	PPI	1	8.193	-1.843	-2.068	-0.21	-0.202	-1.45	-0.164	0.508	0.749	-0.206	0.193	0.625	-0.087	0.383	0.034	0.819	-0.156	0.282	0.151	-0.774	-0.219	-0.058	0.187	-0.002	-0.575	0.446	0.195	0.238	-0.201	0.303	0.307	-0.192	-0.908	0.792	-0.275	-0.866	-0.838	-0.176	0.971	1.057	-0.103	-0.707	0.052	-0.871	-1.164	-0.095	0.207	0.116	-0.57	0.074	-0.056	-0.084	0.011	-0.752	-0.323	-0.144	0.613	1.085	-0.507	0.184	0.136	-0.111	-0.085	1.041	0.14	0.305	-0.37	1.139	0.35	-0.222	-0.352	0.687	0.559	0.615	0.253	-0.234	-0.533	0.56	0.062	-0.324	0.084	-0.273	-0.045	1.095	0.431	-0.484	1.786	0.207	-0.611	0.043	-0.002	0.208	1.528	-0.557	0.412	1.045	-0.366	-0.343	0.27	0.158	-0.695	0.683	0.773	0.511	0.491	0.108	-0.407	-0.458	-0.237	0.286	0.857	0.602	0.923	0.532	-0.476	-0.107	-0.352	-0.626	-0.158	0.458	0.822	-0.48	-0.748	-0.312	-0.246	0.148	0.051	-0.108	-0.62	-1.324	0.537	-0.729	-0.593	0.287	0.194	-0.415	-1.029	0.002	-0.284	-0.421	-0.331	-1.122	-0.897	-0.103	0.586	-0.302	-0.42	0.707	1.393	-0.293	-0.106	0.745	-0.591	0.278	0.322	-0.602	0.056	-0.592	-0.179	-0.292	-0.04	0.343	0.697	0.04	-0.238	-0.222	-0.035	0.389	-0.85	-0.992	0.219	-0.068	0.163	-0.148	0.044	0.073	1.083	-0.328	-0.107	-1.058	-0.012	-0.073	0.174	-0.282	-0.681	0.677	-0.077	-0.432	-0.546	-0.875	-0.133	0.758	-1.278	-0.628	0.489	0.128	-0.51	-0.21	0.123	0.651	-0.469	-0.896	0.517	-0.312	-0.015	0.09	-1.033	-1.029	-0.001	-0.307	-0.318	0.272	-0.243	0.052	-0.178	0.035	-1.193	0.802	0.779	0.491	-0.588	0.015	0.038	0.232	-0.145	-1.235	-0.716	0.34	-0.451	0.43	0.048	0.466	-0.564	-0.517	0.234	0.123	0.713	0.51	0.194	-0.697	0.095	-0.259	-0.047	0.397	0.256	-0.567	0.467	-0.881	0.47	0.047	0.098	0.314	0.018	-0.326	-0.924	0.185
CD300LG	PPI	1	6.252	0.35	0.305	-1.531	0.296	-0.214	-0.04	-0.638	-0.235	0.294	-0.874	0.069	-0.01	-2.067	0.032	0.067	-1.329	0.566	-0.409	-1.117	0.02	-0.267	0.016	0.229	-0.789	-0.739	-0.693	0.721	-1.383	-0.059	-0.035	-0.041	0.354	-0.87	-0.852	-0.251	-0.039	-1.33	-1.04	-0.269	-1.228	-0.37	-0.251	0.509	0.301	0.216	0.143	-0.35	0.241	-0.948	0.254	0.655	-0.421	-0.318	-0.005	0.153	0.59	-0.051	-0.022	0.112	0.22	-0.141	-0.462	0.043	0.967	0.743	0.092	0.297	0.746	0.285	0.552	0.481	0.758	-0.391	-0.301	-0.828	-0.079	0.059	0.171	0.25	0.668	-0.268	-0.04	0.583	-0.058	-1.136	0.675	-0.502	-0.776	0.073	0.342	-0.758	0.596	-0.803	-0.409	1.037	1.142	0.106	0.735	-0.542	0.729	0.069	0.254	-0.604	-0.355	-0.829	0.107	0.113	0.405	-0.061	-0.788	-0.123	-0.355	-0.732	0.165	0.133	-0.507	0.229	0.497	0.188	0.041	1.852	-0.262	-0.885	-0.32	-0.244	-0.196	-0.727	0.301	-0.206	-0.211	-0.204	0.321	-0.623	-0.931	0.44	-1.105	-0.396	0.384	0.043	-0.042	0.406	-0.054	0.186	0.093	-0.944	-0.052	-0.203	0.182	-0.117	0.369	0.574	1.357	-0.231	-0.167	-0.747	-0.141	0.308	0.43	0.353	-0.582	-0.517	0.064	0.645	-0.547	0.472	0.74	-0.002	-0.103	-0.35	-0.515	0.224	-0.204	-1.11	-0.478	-0.404	-0.301	-0.171	-0.453	0.457	-1.502	-0.894	0.264	-0.749	-0.634	0.737	-0.309	-0.457	-0.047	0.158	0.176	-0.56	0.362	-0.021	-0.51	0.232	-0.38	-0.011	0.117	0.467	0.241	0.051	-0.019	0.096	-0.242	0.045	-1.065	0.276	-1.039	-0.27	-0.006	-0.297	-0.009	0.54	-0.572	0.66	0.202	0.343	0.126	-0.107	0.124	0.296	-0.869	0.862	0.184	0.486	-0.124	-0.025	-0.308	0.41	0.329	-0.145	-0.086	0.268	0.705	0.06	-0.691	-0.199	-0.482	-0.258	-0.39	-0.393	-0.266	0.062	0.303	-0.031	0.041	0.074	0.355	0.447	0.262	-0.124	-0.094	0.004	-0.775	-0.14
GPR35	target	1	4.68	-0.685	-1.813	-1.066	0.311	-0.616	-0.385	-1.303	1.137	-2.099	0.824	-0.142	0.989	-0.874	-0.008	-0.717	-0.077	0.383	-0.527	-0.772	-0.22	-1.089	-0.498	-0.001	0.653	-0.19	-0.771	0.129	-0.341	0.551	0.292	0.272	0.703	-0.477	0.021	0.204	-0.18	-0.121	-0.945	-0.277	-0.066	-0.14	0.629	-0.314	0.23	-0.024	-0.103	-0.438	-0.429	0.744	0.519	0.095	0.951	-0.321	0.222	-0.285	-0.452	0.204	0.206	-0.735	-0.765	0.195	-0.7	0.632	0.62	0.279	0.016	-0.233	0.009	-0.665	-0.114	0.405	-0.073	-0.307	-0.816	0.435	0.259	0.121	0.57	0.26	-0.513	0.104	0.416	0.231	-0.496	-0.579	0.081	-0.289	-0.487	0.397	0.683	-1.413	-0.622	0.538	0.961	0.333	-0.02	-0.64	0.293	-0.214	0.255	0.278	0.661	-0.263	-0.13	0.053	0.068	-0.55	-0.145	0.101	-0.481	0.167	-0.078	-0.83	0.16	0.242	0.907	0.485	-0.263	0.199	-0.315	0.492	1.273	-0.208	-0.288	0.757	-0.018	-0.094	0.14	0.194	-0.018	-0.346	0.072	-0.646	0.347	-0.473	0.096	-0.063	-0.538	0.295	-0.171	-0.507	-0.315	-0.104	-0.122	-0.217	-0.327	-0.186	0.199	0.154	-0.278	0.032	-0.81	-0.33	-0.774	0.087	0.432	-0.154	-0.282	0.746	-0.137	0.417	0.235	0.169	-0.485	-0.084	0.283	0.063	0.133	0.437	0.409	-0.455	0.02	0.194	-0.307	0.238	-0.733	0.32	0.861	0.15	-0.537	0.567	0.162	0.462	-0.458	-0.83	0.634	-0.993	-0.34	-0.019	0.479	-0.275	-0.206	-0.745	0.527	0.408	-0.41	-0.735	-0.457	-0.521	-0.03	0.005	0.63	-0.743	0.196	-0.182	0.108	-0.133	-0.762	0.509	0.234	0.274	-0.802	0.273	0.23	0.125	0.109	-0.759	0.062	-0.001	0.26	-0.208	-0.091	0.221	0.127	-0.651	0.361	0.446	-0.302	-0.903	0.015	0.207	-0.312	-0.534	0.738	0.125	0.641	0.018	-0.06	-0.471	-0.096	-0.024	0.216	0.072	-0.431	-0.434	0.089	0.048	-0.372	0.176	0.035	-0.898	0.393	-0.309	0.33	0.021
CCS	target	1	3.64	-0.959	-0.205	-1.143	-0.052	0.031	0.242	-0.152	0.149	-1.191	0.885	-0.052	0.552	-0.236	-0.17	0.194	-0.043	0.607	0.265	0.214	0.02	0.723	0.442	0.088	-0.013	0.669	0.07	-0.122	0.184	-0.044	-0.104	-0.191	-0.007	0.438	-0.446	-0.119	-0.083	0.23	0.598	-0.213	1.331	-0.223	-0.078	0.088	-0.178	-0.191	0.382	-0.211	-0.015	0.386	0.075	0.296	-0.31	-0.114	0.527	0.357	0.22	0.102	-0.275	-0.726	0.068	-0.146	0.586	-0.165	-0.206	0.024	-0.092	-0.414	1.151	-0.122	-0.112	0.059	0.144	-0.135	0.021	0.436	0.265	0.169	0.057	0.086	-0.287	0.177	0.132	-0.072	0.228	-0.155	-0.16	-0.433	-0.261	0.241	-0.289	0.328	-0.477	-0.011	-0.212	0.057	-0.015	-0.104	0.298	0.325	0.186	-0.018	-0.067	0.453	-0.236	0.167	-0.144	-0.081	-0.443	-0.315	-0.036	0.335	-0.258	-0.199	-0.064	0.217	0.615	-0.263	-0.074	-0.319	-0.136	-0.241	-0.187	-0.269	0.365	0.053	-0.524	-0.215	0.112	0.04	0.668	0.409	0.174	-0.372	0.29	-0.059	0.312	0.049	0.241	0.052	0.751	0.099	-0.159	0.043	0.081	0.688	0.312	-0.024	-0.069	0.057	0.078	-0.505	-0.061	0.685	-0.463	-0.089	0.349	0.018	-0.634	0.323	-0.274	0.165	-0.097	0.323	-0.116	-0.154	0.272	0.294	0.447	0.176	0.035	-0.033	0.575	0.274	0.112	-0.15	-0.368	-0.51	0.186	-0.453	0.029	0.073	0.288	-0.125	0.737	-0.098	-0.383	0.159	-0.3	0.085	-0.064	0.28	-0.434	0.249	0.039	-0.174	-0.081	-0.392	-0.036	-0.404	0.226	-0.009	-0.094	0.889	0.049	0.058	0.192	0.456	-0.042	-0.036	-0.261	-0.267	0.109	-0.081	0.088	-0.088	-0.217	0.075	-0.056	-0.301	-0.066	-0.248	-0.2	0.727	-0.664	-0.259	-0.32	-0.162	0.237	-0.334	-0.24	0.126	0.626	0.247	0.112	0.054	-0.084	0.033	0.05	0.097	0.145	-0.224	-0.156	0.307	-0.456	0.091	0.329	0.034	0.201	0.244	-0.166	0.271	0.263	-0.209	0.361	0.463
HSP90B1	target	1	12.318	-3.608	-3.075	2.454	-0.908	-0.961	-0.562	4.266	-1.637	3.154	-0.448	-0.526	0.663	-0.731	4.941	5.801	-3.906	2.645	-1.578	-0.213	-0.376	-0.469	-2.2	1.392	0.317	2.06	-3.541	0.002	-0.161	-0.509	-0.08	0.459	-0.451	0.089	-0.72	-0.291	-0.636	0.065	0.65	1.524	-0.273	-0.205	0.24	0.033	-0.735	0.879	-0.636	1.398	-1.024	-1.795	0.397	0.016	0.573	-1.349	-1.133	0.613	-0.759	0.506	-1.042	-0.795	-0.001	1.33	-0.38	-0.744	0.173	-1.01	-0.929	-0.179	1.059	0.608	-1.234	0.786	0.164	0.661	0.263	-0.028	0.049	-0.665	0.234	0.07	0.044	0.169	0.722	-0.777	1.048	-0.062	0.958	-0.595	0.694	-0.327	-0.106	0.249	0.994	0.049	0.317	-0.809	0.767	-0.137	-0.273	-1.085	0.116	0.165	1.122	-1.343	-0.741	-0.239	0.196	-0.432	0.132	0.864	0.962	-0.508	0.084	0.022	0.466	-0.654	0.806	0.352	0.982	-0.596	0.1	1.328	0.086	0.733	0.34	-0.358	-0.283	0.741	-0.937	-0.315	0.592	0.075	1.063	-0.149	1.038	0.52	0.574	-0.966	-1.168	-0.245	-0.91	-0.676	-0.25	0.365	-0.091	-0.496	-0.39	-0.777	1.009	-0.203	-0.895	0.576	-1.108	-1.343	-0.826	0.684	0.366	-0.982	-0.363	0.884	1.157	0.231	-0.551	-0.408	-0.911	-0.218	0.114	0.231	0.048	-0.451	-0.541	-0.695	0.395	-0.162	-0.411	0.386	-0.357	0.896	-1.01	0.837	-0.295	0.942	-0.043	-0.757	-0.008	-0.096	0.65	1.756	-0.739	-0.367	-0.765	-0.476	-1.06	0.208	0.424	-0.914	0.155	0.538	0.675	0.239	-0.504	0.105	0.732	-0.15	0.563	0.052	-0.412	-0.25	0.74	0.973	-1.078	-1.486	-0.94	0.157	0.395	1.228	-0.027	0.968	1.081	-0.288	0.102	0.113	0.223	0.847	-0.193	0.773	-0.128	-0.19	-1.246	-0.044	-0.552	-0.45	0.262	-1.221	0.223	0.775	0.307	-0.39	0.696	0.472	0.557	0.58	-0.837	-0.25	-0.614	-0.739	-1.428	0.097	0.356	-0.004	-1.635	-0.352	1.656	0.234	0.471	-0.685
CHP1	target	1	2.706	-0.694	-0.713	0.032	0.018	-0.636	0.592	0.776	0.354	0.076	-0.046	0.03	0.008	0.324	0.413	-0.085	0.043	-0.209	0.277	0.098	0.116	-0.046	0.478	-0.234	0.112	0.67	-0.281	-0.088	0.328	-0.305	0.015	0.242	-0.308	0.537	-0.141	0.298	0.721	0.264	-0.207	0.014	-0.241	0.219	-0.168	0.111	-0.294	-0.328	0.143	-0.316	-0.176	0.023	-0.658	0.082	-0.205	0.117	0.538	0.087	-0.339	-0.289	0.283	0.189	-0.272	-0.242	0.216	-0.659	-0.027	0.542	-0.106	-0.213	-0.02	-0.016	-0.142	0.055	0.064	-0.225	0.1	-0.214	-0.298	-0.17	0.077	0.086	0.124	-0.115	-0.145	-0.283	0.455	0.207	0.377	0.306	0.115	-0.097	0.181	-0.019	0.041	0.265	-0.021	0.137	0.085	-0.49	-0.063	-0.27	-0.23	-0.208	0.113	0.054	-0.135	-0.849	-0.186	-0.089	-0.089	0.523	-0.078	0.565	-0.011	0.096	0.129	-0.257	-0.391	-0.102	-0.432	-0.244	0.111	-0.555	0.451	0.229	0.228	-0.141	-0.264	0.093	0.205	-0.514	-0.109	0.128	0.04	-0.394	-0.088	0.206	0.131	-0.188	0.43	-0.287	-0.445	0.16	-0.049	-0.227	-0.305	-0.086	-0.265	0.265	0.292	-0.452	-0.072	-0.116	0.007	0.011	-0.017	-0.043	0.242	-0.03	0.14	-0.149	0.576	-0.018	0.097	-0.075	-0.29	0.092	0.081	-0.407	-0.183	0.376	-0.3	0.212	-0.561	0.022	-0.025	0.133	0.149	-0.024	0.126	0.125	0.291	0.233	-0.03	-0.027	-0.184	0.158	0.112	0.157	0.307	0.052	0.024	0.465	-0.268	0.005	0.301	-0.568	0.163	0.03	0.079	0.182	-0.479	-0.021	0.139	-0.42	0.331	-0.098	-0.069	-0.24	0.408	0.434	-0.007	0.392	-0.319	-0.141	0.087	-0.146	0.228	-0.072	-0.075	0.111	0.102	0.101	-0.347	0.287	-0.174	-0.164	-0.106	0.384	0.01	-0.18	0.428	0.045	0.028	0.685	-0.008	0.027	0.053	0.314	-0.284	-0.391	0.198	0.074	-0.252	-0.523	-0.033	0.152	-0.347	0.336	0.304	0.333	-0.163	0.013	-0.661	-0.516	0.048	0.187
ACOT4	PPI	1	6.014	-1.808	1.181	-2.132	0.265	-0.793	-0.374	-0.233	0.567	-2.045	0.21	-0.105	0.415	-0.633	-0.178	-0.147	0.189	-0.023	-0.951	-0.138	0.189	-0.35	1.106	0.427	-0.275	0.13	0.054	-0.263	0.051	0.639	-0.332	-0.435	-0.087	-0.138	0.883	0.898	0.265	0.391	-0.645	0.399	0.026	-0.532	1.034	-0.291	0.145	-0.299	0.32	0.558	-0.016	0.612	-0.774	-0.636	0.612	0.119	-0.962	0.073	0.095	0.533	-0.582	-0.215	-0.5	0.52	1.02	0.413	0.371	0.335	0.507	0.269	0.194	-0.477	0.833	0.012	-0.014	0.489	-0.416	-0.606	0.032	-0.277	0.748	0.85	-0.022	0.568	-0.149	-0.605	-0.652	0.73	-1.07	0.589	1.016	-1.157	-0.147	0.255	-0.374	0.08	0.082	0.329	0.289	0.16	0.303	-0.432	0.183	-0.034	-1.413	0.054	0.507	0.205	-0.712	-0.61	-0.99	0.172	0.329	0.399	0.203	-0.993	0.102	-1.068	-0.534	0.027	-0.447	0.221	0.115	-0.533	-0.8	-0.258	0.54	-0.115	-0.532	0.09	0.838	0.18	0.572	0.989	-0.249	0.118	0.752	0.572	0.82	-0.992	0.427	-0.575	-0.216	-0.107	-0.231	-0.659	0.008	0.304	0.21	0.561	-0.946	0.079	-0.938	0.56	-0.133	0.608	-0.211	-0.175	-0.597	-0.455	-0.015	0.73	-0.531	0.063	0.346	-0.228	-0.606	0.557	0.188	0.692	0.683	-1.073	0.546	-0.604	0.086	0.279	0.24	-0.383	-0.53	0.479	-0.454	0.764	0.373	-1.305	-0.245	0.205	0.417	0.667	0.704	0.436	0.05	0.341	-0.041	0.713	-0.38	-0.031	0.417	-0.15	-0.802	-0.049	-0.106	0.228	-0.79	-0.115	-0.341	-0.485	0.251	0.898	0.019	-0.494	0.482	0.501	-0.462	0.281	0.093	-0.229	-0.119	-0.311	-0.921	0.018	0.457	0.308	-0.712	-0.275	-0.042	-0.822	-0.071	-0.678	-0.051	0.343	0.829	0.25	0.205	0.15	0.212	0.863	0.799	-0.511	-0.103	-0.175	0.08	0.037	0.209	-0.397	-0.346	-0.483	0.332	1.066	-0.059	-0.372	-0.674	0.531	-0.146	-0.066	-0.213	-0.54	-0.526	0.097
CHEK2	target	1	9.159	-0.001	-2.357	-0.277	-0.3	2.346	0.729	0.538	1.677	-0.047	-0.028	0.02	-0.412	0.146	0.451	-0.343	-0.37	-1.07	-0.146	-0.571	-0.384	0.607	-0.944	1.669	0.112	-0.939	0.189	-0.105	1.072	0.615	0.543	0.167	0.393	-0.203	0.404	0.275	-0.04	0.613	0.399	0.615	-0.05	0.784	0.277	0.198	-0.493	-0.604	0.976	0.324	0.111	-0.214	-0.418	-0.191	-0.07	1.158	1.05	-0.119	-0.221	-0.188	-1.135	0.163	0.522	-1.215	0.379	0.236	0.414	-0.735	-0.124	0.304	-1.105	0.09	-0.591	0.127	0.212	-0.934	-0.549	-2.099	1.16	0.787	-1.074	-0.863	0.216	0.745	-0.005	0.704	-0.625	0.781	1.62	0.053	-1.258	1.018	0.056	-0.777	-0.348	0.063	-0.719	-0.111	0.027	0.598	-0.829	0.921	1.769	0.147	1.378	-0.275	0.616	0.323	-0.422	0.015	0.68	-1.396	-1.227	0.049	-0.019	0.096	0.368	0.285	-0.008	0.448	0.448	0.758	-0.521	-0.045	-1.026	-0.165	-0.104	0.954	-0.053	-0.353	-0.301	-0.215	-0.01	-0.227	-1.308	0.012	-0.585	-1.293	0.92	-0.294	0.518	0.653	-0.615	-0.527	0.665	-0.707	0.213	-0.509	-0.397	0.131	0.228	0.376	-0.383	0.601	0.342	-0.063	0.334	0.145	0.955	-0.325	-0.448	0.143	1.021	0.763	0.524	-0.544	0.457	0.587	-0.418	0.619	0.792	-0.145	-0.792	0.108	-0.149	0.414	-0.097	-0.093	0.547	-0.461	-0.393	0.048	-0.391	1.397	-1.209	0.098	0.108	-0.226	0.149	-0.24	-0.369	-0.168	-0.503	0.574	0.746	-0.782	-0.447	0.427	0.093	-0.672	0.202	0.838	-0.555	0.099	0.235	0.674	0.893	-0.938	0.81	-0.029	0.343	-0.161	-0.465	0.397	-0.114	-0.381	0.133	-0.152	-0.168	0.138	-0.167	-0.706	0.592	-0.464	0.703	-0.121	-0.083	0.301	-0.515	-0.218	-0.149	0.317	-0.142	0.597	-0.192	-0.471	0.167	0.349	0.357	-0.995	0.409	0.868	0.202	-0.233	-0.922	0.318	0.14	0.672	-0.368	0.039	0.148	0.315	0.115	0.09	-0.46	0.014	-1.047	0.04
SLC35E4	PPI	1	6.255	-0.443	-1.269	-2.959	0.257	-1.907	-1.196	-2.557	0.536	-3.028	0.006	-0.297	2.06	-2.045	-1.173	-0.482	0.317	-0.527	-0.924	-1.47	0.082	-2.575	-0.455	-0.701	0.62	-1.661	-1.295	0.139	-0.247	-0.175	1.012	0.836	1.849	-1.374	1.016	-0.514	-0.488	0.791	-0.676	-1.586	-0.024	0.355	1.051	0.05	0.153	-0.274	-0.574	-0.801	0.628	0.06	1.172	-0.65	0.24	-0.581	0.218	0.315	-0.282	0.484	-0.472	-0.193	0.284	-0.429	-0.22	0.817	-0.96	-0.816	0.032	1.073	0.974	0.925	-0.739	-0.614	-0.278	-0.782	-0.074	-0.418	0.661	-0.436	-0.749	-0.216	-0.319	0.032	0.087	1.932	0.018	-0.193	0.423	0.466	0.189	-0.339	1.074	0.097	0.275	0.699	-0.958	0.076	-0.515	0.925	0.317	0.641	-0.099	-1.176	-0.241	0.776	-0.183	-0.068	1.219	-0.209	-0.164	0.334	-1.433	-0.116	0.108	0.722	-1.239	0.364	1.455	-0.638	0.821	-0.846	-0.27	-0.088	-0.006	0.257	-0.756	0.204	-0.713	-0.97	-0.202	-0.228	-0.794	0.957	-0.203	-0.704	0.536	0.279	-0.015	0.714	0.716	-0.507	-0.254	0.318	-0.577	0.066	0.679	0.164	-0.633	-0.26	-0.168	-0.622	0.23	0.212	-0.356	0.124	0.874	0.389	-0.59	0.86	0.815	0.043	0.073	-0.652	-0.722	-0.116	0.111	0.212	0.482	0.818	-0.973	-0.157	0.051	0.614	-0.516	-0.325	-0.166	-0.01	-0.293	-0.964	0.779	-0.183	-0.753	0.282	-0.508	-1.294	-0.036	0.576	-0.142	1.013	-0.975	-0.062	-0.151	-0.062	0.802	-0.08	0.278	0.287	0.633	0.304	-0.677	0.69	-0.043	0.334	-0.084	-0.807	0.346	-0.249	-1.427	-0.393	-0.673	-0.895	-0.998	-0.466	-0.615	0.468	-0.105	-0.445	-0.294	-0.016	-0.136	0.237	-0.256	-0.261	-0.115	0.096	0.172	-0.292	-0.231	-0.317	0.158	-0.29	0.578	0.245	0.758	-0.591	0.284	0.704	0.194	0.399	-0.235	0.118	0.507	-0.541	0.315	0.464	-0.195	0.062	-0.386	-0.208	1.24	-0.018	-0.891	-0.267	0.235	0.621	-0.149	-0.159
CFI	target	1	5.825	-1.625	-0.61	0.437	-0.099	-0.877	0.478	-0.214	1.863	-1.292	0.76	-0.218	-0.336	1.417	1.412	1.17	-0.342	0.361	1.422	0.85	-0.249	1.732	0.758	-0.827	0.527	0.146	0.331	0.16	0.232	0.418	0.554	0.603	-0.168	0.306	0.621	0.04	-0.302	-0.747	-0.079	0.11	0.712	0.395	-0.317	-0.324	-0.101	0.67	0.199	-0.48	0.093	-0.036	0.158	-0.842	-0.146	0.388	-0.699	-0.635	0.176	0.005	-0.343	0.1	0.451	0.355	-0.19	0.609	1.016	-0.031	0.352	-0.598	0.123	0.19	0.398	0.703	-0.024	-0.769	-0.317	-0.029	0.637	0.205	0.045	0.066	0.027	-0.101	-0.192	-0.05	-0.36	0.13	0.402	-0.798	-0.348	-0.09	0.005	-0.179	0.392	-0.612	0.377	0.126	0.739	0.253	0.245	0.398	0.206	-0.848	-0.12	0.233	-0.701	0.287	0.112	0.193	0.212	0.6	-0.071	-0.387	0.143	-0.429	-0.002	0.551	0.314	0.076	0.57	-0.454	-0.182	0.941	0.545	-0.505	0.494	-0.279	0.161	0.273	-0.033	-0.16	0.797	-0.521	0.155	-0.272	-0.214	-0.089	0.52	-0.056	-0.019	0.064	0.414	0.031	0.024	-0.065	0.322	-0.715	-0.177	-0.52	-0.645	-0.72	0.178	0.724	-0.795	0.245	-0.27	-0.567	0.415	0.896	-0.391	-0.006	-0.303	-0.424	0.119	-0.159	0.313	-0.062	0.731	0.028	-0.229	-0.022	0.407	-0.552	-0.119	0.235	0.565	0.74	0.304	-0.572	-0.492	-0.557	0.18	-0.395	-0.274	0.292	-0.31	-0.325	-0.116	-0.065	0.311	-0.323	-0.218	0.726	-0.636	0.278	0.664	0.639	-0.313	0.16	0.384	0.2	0.896	0.091	-0.723	-0.285	-0.188	-0.366	0.729	-0.422	0.426	-0.471	0.488	-0.611	-0.387	-0.347	-0.028	0.166	0.421	-0.582	0.448	0.009	-0.356	-0.298	0.013	-0.07	0.305	0.084	0.768	1.117	-0.1	0.156	0.543	-0.001	-0.505	0.031	-0.627	-0.237	-0.169	0.418	-0.304	0.562	0.658	-0.921	0.182	-0.42	0.14	0.382	-0.148	-0.349	-1.176	-0.319	-0.422	0.034	0.213	-0.026	-0.009	-0.734
GCSH	PPI	1	2.719	-0.62	-0.354	-0.268	-0.186	-0.582	-0.223	-0.459	0.237	-0.593	-0.053	0.024	0.343	-0.305	-0.16	-0.359	0.081	0.126	-0.332	-0.406	-0.137	0.315	-0.222	-0.042	-0.537	0.254	-0.076	0.523	0.112	0.171	-0.208	0.002	-0.052	0.069	0.173	0.185	0.006	0.583	-0.102	0.123	-0.008	-0.056	0.507	-0.301	0.692	0.193	-0.281	0.415	-0.133	-0.345	0.222	0.058	0.548	-0.116	0.219	-0.596	0.036	-0.275	-0.275	0.308	0.911	0.242	-0.495	0.178	-0.084	-0.107	-0.204	0.289	0.2	0.128	-0.392	-0.439	0.008	0.647	0.248	-0.854	-0.164	0.119	-0.286	-0.203	0.157	0.157	0.203	0.046	-0.148	0.021	-0.167	0.4	0.28	-0.183	-0.079	0.37	0.316	-0.14	0.282	-0.338	-0.237	0.024	0.241	0.207	-0.297	-0.293	0.073	0.254	0.224	-0.94	0.272	-0.283	0.11	0.079	0.516	-0.126	0.116	0.037	-0.433	0.483	-0.102	0.348	-0.233	0.347	0.909	-0.311	-0.069	-0.138	-0.012	0.291	-0.344	-0.362	-0.377	0.096	0.521	-0.708	-0.073	-0.02	-0.133	-0.486	-0.115	0.344	0.266	0.114	-0.13	0.12	-0.073	0.14	-0.626	0.245	-0.207	-0.282	0.775	-0.495	0.181	0.074	-0.106	-0.121	-0.218	0.246	0.277	0.248	0.123	-0.317	0.5	0.256	-0.423	-0.289	0.031	-0.371	-0.252	0.425	-0.275	-0.035	0.151	-0.195	-0.107	-0.137	0.244	0.102	0.183	-0.158	0.123	-0.131	0.103	-0.109	-0.249	0.083	-0.512	-0.397	0.285	-0.433	0.141	-0.146	0.145	0.342	-0.387	-0.628	-0.579	0.055	-0.262	-0.085	0.072	0.142	-0.186	-0.189	0.185	0.374	-0.155	0.132	0.101	0.465	-0.079	-0.052	0.33	0.353	0.231	0.1	0.153	-0.056	0.186	-0.331	0.16	-0.439	0.218	-0.508	-0.165	-0.595	0.377	-0.013	-0.318	0.123	-0.004	0.521	0.293	0.393	0.163	-0.198	-0.361	-0.142	-0.039	-0.104	-0.152	0.56	-0.247	-0.419	0.104	-0.579	0.595	0.487	-0.185	0.529	0.331	0.499	0.02	-0.254	-0.342	0.03	-0.07	-0.334
TAPBPL	PPI	1	7.745	0.411	-0.983	-1.541	0.044	-0.798	0.052	-1.413	0.747	-2.087	0.053	-0.181	0.549	-1.754	-0.43	-1.936	-0.443	0.602	-0.628	0.462	-0.119	0.01	0.332	1.551	-0.104	-0.874	0.449	0.335	-0.161	0.356	-1.312	0.907	1.39	-0.611	-0.001	0.308	0.133	0.255	-0.457	-0.83	-0.036	-0.837	0.901	-0.878	-0.035	-0.647	0.098	-0.591	0.636	0.334	-0.402	-0.119	0.059	-0.147	-0.041	0.619	-0.532	0.326	-0.143	0.154	0.928	0.171	-0.089	-0.412	-0.425	-0.324	-0.271	-1.418	-0.158	-0.271	-0.037	-0.599	-0.211	-1.278	-0.233	1.391	0.06	0.575	1.016	0.633	-0.27	0.031	0.414	-0.225	-0.312	0.434	-0.791	0.19	0.027	0.181	0.358	0.186	0.597	-0.834	-0.456	-0.009	-0.346	0.545	0.925	-0.493	-0.199	0.748	-0.509	0.246	-0.238	0.191	-0.622	0.004	0.147	1.332	-0.123	-0.597	0.165	0.14	0.724	-0.141	0.918	-0.283	0.132	0.43	0.233	0.31	-0.153	-0.316	-0.197	-0.171	-0.448	-0.281	0.815	0.729	0.118	-0.27	0.849	0.345	-0.494	0.163	1.408	0.414	-0.701	-0.346	-0.143	-0.14	0.135	-0.553	-0.386	0.097	-0.653	-1.223	0.612	0.346	0.027	0.312	0.023	-1.442	0.153	-0.703	0.114	-0.229	-0.33	-0.067	0.557	-0.134	0.004	-0.926	-0.024	-0.043	-0.464	0.307	-1.164	-0.227	-0.228	0.478	0.323	-0.316	0.532	-0.438	0.284	0.255	0.134	1.53	-0.914	-0.761	-0.1	0.342	-0.088	0.047	1.219	-0.428	-0.21	0.253	-0.065	0.868	-0.012	0.47	-0.135	-0.603	-1.003	0.482	0.632	-0.815	0.223	0.375	0.683	0.21	0.083	0.343	0.578	0.022	-0.167	0.253	0.258	-0.126	-0.008	0.026	-0.042	-0.417	-0.45	-0.422	-0.665	0.176	0.689	-0.375	-0.706	0.069	0.077	-0.053	0.287	0.424	0.912	0.272	-0.065	0.027	0.096	0.098	-0.535	-0.434	0.365	-0.188	-0.247	0.464	0.528	0.259	-0.399	-0.966	0.383	0.587	0.254	0.51	0.063	0.177	0.11	-0.276	0.256	0.765	0.453	0.09
AKR7A2	PPI	1	5.151	-0.706	-1.106	-0.982	-0.101	-0.519	-0.417	-1.9	-1.208	-1.182	-0.205	-0.36	-0.048	-0.3	-0.716	-0.381	0.547	0.052	-1.022	-0.552	1.607	0.137	-0.091	0.001	1.01	0.836	-0.374	0.268	-0.363	0.198	-0.698	0.246	-0.191	0.126	0.352	-0.212	-0.395	-0.016	0.543	-1.009	0.835	0.252	0.787	-0.25	0.251	-0.195	-0.084	-0.74	0.461	0.765	0.448	0.473	0.274	0.685	0.269	-0.682	-1.128	0.52	-1.056	0.033	0.25	0.091	0.552	0.717	-0.15	0.415	-0.602	-0.014	-0.564	0.4	-0.516	0.047	0.13	0.482	-0.101	0.549	-0.229	0.552	0.527	1.198	0.139	-0.4	-0.235	-0.906	0.294	0.596	-0.487	-0.018	0.434	-0.06	-0.718	0.432	-0.626	0.048	0.481	-0.205	-0.629	-0.532	-0.876	-0.005	0.62	-0.532	-0.468	-0.131	0.08	0.846	-0.669	0.401	-0.348	-0.609	0.203	0.644	-0.57	0.505	-0.426	0.498	-0.001	0.659	1.148	-0.772	0.589	-0.657	0.42	0.243	0.081	-0.745	0.43	-0.005	-0.096	0.812	0.144	-0.192	-0.478	0.324	0.159	0.084	0.132	-0.298	-0.244	-0.065	-0.46	-0.457	-0.783	-0.209	0.426	-0.011	0.918	0.13	0.52	0.143	-0.287	0.04	-0.105	-1.019	-0.423	-0.12	-0.494	-0.451	0.08	0.057	-0.402	-0.314	-0.133	-0.285	0.304	-0.19	-0.112	-0.036	0.23	-0.004	0.577	-0.046	0.035	-0.453	0.375	0.037	0.22	0.708	-0.401	-0.302	-0.531	-0.481	0.156	0.425	0.194	-0.335	0.401	-0.013	0.581	-0.082	0.496	-0.673	-0.575	0.438	-0.113	0.643	0.379	-0.121	-0.415	0.442	0.524	-0.445	-0.308	0.058	0.07	-0.445	-0.345	-0.397	0.234	1.195	-0.055	-0.442	0.485	0.109	-0.013	-0.828	0.214	0.559	0.291	-0.33	-0.142	-0.158	-0.738	-0.326	-0.146	-0.21	-0.084	0.084	-0.56	-0.103	-0.314	0.146	-0.218	-0.05	0.026	0.505	0.12	-0.296	-0.103	0.703	-0.274	-0.25	0.392	-0.125	-0.279	-0.127	-0.428	-0.479	-0.018	-0.61	0.325	0.252	0.621	0.578	0.097	-0.108
SDAD1	PPI	1	9.743	-2.929	-3.234	0.897	-0.334	-1.315	-0.409	2.427	0.547	1.732	0.568	-0.022	-0.937	1.584	0.482	1.195	0.152	-1.651	-0.166	0.135	0.056	-0.838	-2.326	-0.08	0.219	0.445	-0.767	-0.959	0.453	1.384	1.524	1.162	-0.889	-0.721	0.817	1.378	-2.17	0.018	-0.599	2.008	0.755	-0.689	-1.436	0.027	-1.818	-1.189	-0.277	-0.878	-0.446	0.152	-0.879	-1.121	-0.396	-0.066	1.388	0.741	2.763	0.892	1.082	0.679	1.016	-0.365	0.989	-0.193	-0.034	0.488	-0.504	-0.111	-0.337	-0.716	0.371	0.287	0.211	0.065	0.204	-0.401	-0.608	-0.623	-1.179	0.104	0.059	-0.37	0.408	0.904	0.384	-0.236	0.526	0.455	-0.1	-0.598	1.145	0.454	0.366	-0.714	-0.247	-0.806	-0.167	0.073	-0.791	0.244	-0.226	0.531	0.433	-0.117	-0.265	-0.102	-0.235	0.157	0.442	0.261	1.1	-0.466	-0.409	0.449	-0.43	0.41	-0.589	-0.277	-0.554	0.081	-0.461	-0.323	0.298	0.327	0.403	1.046	0.231	-1.442	-0.127	0.297	0.397	0.163	-0.324	0.181	-0.799	0.205	0.582	-0.208	-0.035	0.686	0.479	-0.707	-0.721	-1.206	-0.1	-0.562	-0.32	0.62	0.837	0.119	-0.179	-0.499	-0.412	-0.377	-0.232	1.116	-0.217	-0.061	-0.131	0.087	0.695	0.587	-0.855	0.224	-0.29	-0.258	-0.528	-0.562	-0.225	0.12	-0.046	-0.647	0.102	0.158	-0.034	-1.505	-0.632	0.481	0.571	0.162	0.211	0.384	-0.265	-0.744	0.053	-0.214	-0.766	-0.303	-0.823	-0.272	0.587	0.198	-0.034	0.654	0.428	1	0.195	-1.04	0.128	0.429	-0.825	0.277	0.221	0.234	0.563	-0.48	0.1	0.604	-0.237	0.777	0.312	-0.571	0.433	0.284	0.299	0.528	-0.015	1.672	-0.015	0.083	1.305	0.21	0.316	0.111	-0.288	-0.307	0.505	-0.589	0.271	-0.474	-0.604	-0.436	0.856	0.826	-1.352	0.209	0.36	-0.858	-0.461	-0.039	-0.202	-0.245	-1.009	0.332	-0.265	-0.034	0.127	0.418	-0.087	0.019	-0.698	0.353	-0.34	0.469	-0.102	-0.644
RAB29	PPI	1	2.615	0.058	-0.576	0.161	-0.158	0.014	-0.065	-0.2	1.168	0.011	0.054	-0.049	-0.233	0.189	0.197	-0.167	-0.211	-0.25	0.048	0.015	-0.114	-0.02	0.043	0.089	0.482	-0.442	-0.019	-0.109	0.101	0.081	0.388	0.112	0.406	-0.209	0.014	-0.085	0.138	0.109	0.226	-0.081	0.285	-0.067	-0.112	-0.205	-0.335	0.031	-0.093	0.093	0.153	0.076	0.221	-0.163	0.013	0.438	0.049	-0.23	-0.302	0.205	-0.152	0.094	0.221	-0.155	-0.078	-0.091	-0.038	0.273	0.084	-0.236	-0.198	0.205	-0.47	0.293	-0.095	0.2	-0.473	0.086	-0.325	-0.433	-0.345	0.007	-0.05	-0.31	0.637	-0.009	0.265	-0.059	-0.083	-0.645	0.079	-0.112	0.057	0.411	0.011	-0.001	-0.411	0.081	0.244	-0.287	-0.08	0.034	0.131	-0.367	-0.001	0.351	0.269	-0.117	0.119	-0.352	0.416	0.071	-0.304	0.021	-0.143	0.325	0.182	0.362	-0.071	0.016	-0.166	-0.267	0.09	-0.097	0.176	-0.199	-0.259	-0.413	0.359	0.097	-0.223	-0.222	-0.104	-0.268	0.515	-0.056	0.494	-0.269	0.202	0.157	0.207	0.194	0.294	0.198	0	0.097	0.059	-0.177	0.311	-0.129	0.072	0.044	-0.155	-0.145	0.056	0.146	0.182	0.055	0.074	0.426	-0.167	0.19	-0.321	-0.237	0.102	-0.502	-0.52	-0.129	0.359	0.075	0.211	0.257	-0.109	0.484	0.188	0.114	0.13	-0.299	-0.222	0.267	0.064	-0.015	-0.132	0.244	0.022	0.195	-0.486	0.241	0.174	0.054	0.163	-0.199	-0.135	-0.007	0.364	0.061	-0.076	-0.174	0.25	-0.043	-0.108	0.145	-0.212	-0.03	0.174	0.497	-0.075	-0.385	-0.329	0.583	-0.113	0.091	-0.095	-0.042	0.113	-0.088	-0.125	0.057	0.369	-0.214	-0.43	-0.176	-0.171	0.285	-0.032	-0.045	0.113	-0.216	-0.072	-0.019	-0.281	-0.418	0.136	0.104	0.053	-0.177	0.271	0.166	-0.042	0.2	-0.362	-0.293	0.461	0.139	-0.335	0.229	0.085	-0.37	0.435	0.1	0.139	-0.23	0.627	-0.229	-0.415	-0.41	0.031	0.051
INS-IGF2	PPI	1	3.746	0.446	-0.585	-1.27	-0.23	0.849	-0.094	-1.97	-0.906	-0.014	0.604	-0.698	0.778	-1.052	-0.184	-0.792	0.925	-0.03	-0.293	-0.458	-0.64	-0.136	-0.609	0.292	-0.204	-1.087	-0.188	-0.341	0.005	0.169	-0.281	-0.132	0.131	-0.187	0.077	0.262	-0.172	-0.099	0.125	-0.04	-0.415	0.052	0.603	0.282	-0.702	-0.277	0.357	0.132	-0.453	0.313	0.009	-0.23	0.677	0.178	0.152	0.08	-0.022	-0.407	-0.818	0.247	0.723	-0.847	-0.293	0.037	-0.122	-0.499	0	-0.082	0.364	-0.069	-0.4	-0.753	-0.088	-0.271	-0.155	-0.385	0.519	0.142	0.566	0.16	0.644	0.351	0.617	0.251	-0.478	0.147	-0.295	0.678	-0.251	0.065	0.646	0.181	0.217	-0.039	-0.465	-0.663	0.297	0.17	0.235	0.288	-0.38	0.379	0.17	0.096	0.615	-0.112	0.712	0.625	0.037	0.214	0.127	-0.174	-0.523	-0.09	0.707	-0.398	0.303	0.401	0.984	0.281	0.544	0.028	0.261	0.513	0.515	-0.339	-0.541	0.033	0.004	-0.177	0.325	-0.095	0.345	0.022	0.441	-0.505	-0.375	-0.382	0.024	0.52	0.18	0.303	-0.064	0.462	-0.048	-0.231	-0.57	0.012	0.215	0.361	0.026	0.365	0.375	0.761	0.332	0.021	0.139	0.42	-0.366	0.333	-0.066	-0.267	0.12	-0.557	-0.122	0.207	0.02	0.076	-0.345	-0.115	-0.735	0.065	0.443	0.447	0.485	-0.029	0.227	-0.174	-0.345	0.012	-0.558	-0.285	-0.212	0.352	0.066	-0.115	0.081	0.146	-0.24	0.419	-0.083	0.13	-0.116	-0.003	0.029	0.326	0.243	-0.06	-0.264	-0.521	0.22	-0.401	-0.037	-0.025	0.395	-0.12	-0.111	0.034	-0.115	0.029	0.132	-0.204	-0.672	0.424	0.235	0.237	0.051	-0.275	-0.237	-0.456	0.274	0.37	0.104	0.442	0.067	0.289	0.021	-0.704	0.102	0.503	0.467	0.152	0.031	-0.127	0.35	-0.067	0.166	0.28	-0.135	0.235	0.313	0.357	-0.23	0.991	-0.18	-0.008	-0.206	-0.381	-0.366	-0.264	-0.103	0.32	0.161	-0.244	0.039	-0.006
KXD1	PPI	1	2.837	0.936	-0.448	-0.088	0.232	-0.448	0.179	0.102	-0.083	0.436	-0.135	1.229	-0.336	-0.086	0.535	0.54	-0.45	0.573	0.046	0.035	0.006	-0.051	-0.021	0.012	-0.302	-0.074	-0.375	-0.071	-0.089	0.066	-0.493	-0.16	-0.605	0.424	-0.177	0.359	0.366	0.258	-0.111	0.554	-0.414	-0.178	-0.373	0.081	0.407	-0.407	-0.351	-0.193	0.448	-0.131	0.047	0.133	-0.299	-0.733	-0.002	0.251	-0.067	-0.411	-0.005	0.437	0.399	-0.013	0.027	-0.358	-0.129	-0.018	-0.456	0.241	0.247	0.811	-0.851	0.462	-0.003	-0.066	-0.298	0.187	0.247	-0.036	-0.357	-0.087	0.042	-0.421	0.165	0.142	0.56	0.27	-0.113	0.038	0.066	-0.298	0.221	-0.145	-0.201	-0.263	0.049	0.175	-0.328	0.005	-0.216	-0.11	0.161	0.04	-0.432	0.316	-0.067	-0.064	-0.502	0.246	0.25	-0.251	0.162	0.051	0.11	0.623	0.295	-0.497	0.196	-0.125	-0.029	0.001	0.254	0.029	-0.091	0.178	0.025	-0.495	-0.172	-0.088	-0.151	-0.214	0.027	-0.171	-0.634	0.091	0.415	0.064	0.006	0.093	0.081	0.247	-0.113	-0.325	0.324	-0.073	-0.467	0.206	-0.124	-0.174	-0.44	0.107	0.507	-0.034	-0.079	0.156	0.307	-0.042	-0.222	0.435	-0.602	-0.039	-0.201	-0.05	0.039	0.061	0.221	0.212	0.146	-0.11	0.664	-0.014	-0.013	0.183	0.125	-0.6	0.043	-0.134	0.377	0.413	0.186	-0.143	-0.2	-0.177	-0.145	-0.161	-0.049	-0.161	-0.318	-0.202	-0.285	-0.263	-0.004	-0.03	0.316	0.654	0.205	0.439	0.011	0.058	0.274	-0.116	-0.336	-0.127	0.198	-0.105	0.324	0.147	0.044	0.425	-0.004	-0.248	-0.238	-0.41	-0.612	0.033	0.235	0.203	0.643	-0.393	0.306	0.164	-0.164	-0.41	0.218	0.235	0.114	0.343	-0.189	0.123	0.331	0.509	0.013	0.209	-0.176	0.161	0.271	0.163	0.132	-0.149	0.212	0.041	0.004	0.058	-0.094	0.06	-0.177	-0.008	0.077	-0.086	0.014	-0.186	-0.295	0.017	0.332	-0.228	-0.172	0.067
DCXR	PPI	1	3.325	-0.44	-0.448	-0.409	0.455	-0.719	-0.103	-0.628	1.065	-1.199	0.131	-0.135	0.641	-0.316	-0.017	-0.079	0.178	0.441	-0.265	-0.132	-0.165	-0.356	0.297	-0.287	0.329	0.89	-0.316	-0.329	0.416	0.169	-0.881	-0.103	0.248	-0.261	0.1	-0.432	-0.451	0.014	0.498	-0.257	0.447	0.145	0.519	-0.437	-0.403	-0.07	-0.161	0.056	0.045	0.225	0.64	0.545	0.083	-0.294	0.376	0.121	-0.055	0.013	0.172	-0.493	0.218	-0.073	-0.378	0.169	-0.265	0.09	0.345	0.305	-0.215	-0.376	0.149	0.535	-0.083	0.672	0.2	-0.336	0.113	0.322	0.031	-0.491	0.044	-0.171	0.317	0.607	0.058	0.04	0.165	-0.127	-0.644	0.36	-0.387	0.336	-0.217	-0.312	0.082	-0.199	-0.336	-0.209	0.039	-0.281	-0.435	0.003	0.478	0.015	-0.077	-0.251	-0.332	-0.276	-0.001	0.601	0.002	0.336	0.163	-0.466	0.303	-0.007	-0.177	-0.051	-0.338	-0.048	0.381	-0.574	-0.468	0.277	-0.222	-0.168	-0.155	-0.032	0.122	0.211	-0.082	-0.064	-0.021	0.289	0.282	0.066	0.03	-0.095	0.088	-0.315	0.143	-0.132	-0.446	0.317	0.18	0.012	-0.571	-0.334	-0.308	0.084	0.363	0.026	-0.264	0.105	0.253	0.213	0.55	0.641	-0.254	0.264	0.372	0.085	-0.308	-0.192	-0.489	-0.103	0.037	-0.176	0.408	0.246	-0.224	-0.163	0.708	0.253	0.431	0.048	0.331	-0.319	-0.592	-0.101	0.521	-0.117	0.444	0.34	-0.622	-0.082	0.287	-0.107	-0.575	-0.157	0.403	0.167	0.134	-0.147	-0.004	0.431	-0.908	0.026	-0.075	0.067	0.082	-0.398	0.243	0.311	0.248	-0.549	0.095	-0.019	0.066	0.289	-0.229	-0.223	0.286	-0.13	-0.111	0.051	-0.558	0.399	-0.162	0.49	0.351	0.257	-0.162	-0.31	0.264	-0.419	0.242	0.139	-0.07	0.046	0.106	0.364	0.073	0.246	-0.306	-0.64	-0.117	-0.224	0.331	0.288	-0.069	-0.208	0.321	0.135	-0.282	-0.255	-0.091	0.04	-0.161	0.281	-0.321	0.038	0.447	-0.066	-0.03	0.288
CASK	target	1	12.388	-1.938	-2.066	0.573	-1.195	-0.812	0.322	0.893	1.241	-0.51	0.121	0.285	-0.3	0.989	-0.284	-0.3	0.108	-0.287	0.363	-0.273	0.595	0.594	0.142	-0.487	0.712	1.342	0.492	0.398	0.966	2.357	-0.37	-0.11	-0.437	0.786	-0.613	0.166	-1.209	0.199	0.329	0.871	0.502	-0.586	-0.696	-0.239	-0.015	0.73	-0.668	-0.638	-0.509	-0.236	-1.295	0.103	1.063	-1.208	0.45	-1.472	-0.836	-0.767	0.012	1.109	-0.951	-0.991	0.285	0.662	-0.296	-0.476	-1.509	-0.539	0.514	-0.394	-0.795	-0.445	0.695	0.222	0.257	-1.642	0.752	0.326	-0.647	-0.313	0.805	0.515	0.429	0.132	0.239	-0.662	-0.401	-0.179	0.188	0.805	0.283	-1.2	1.015	-0.931	-0.869	-0.226	0.233	-0.364	0.261	0.167	0.844	0.864	1.182	-0.33	0.974	0.143	-0.096	-0.354	-1.202	0.269	0.247	1.411	-0.211	1.045	1.142	-0.063	-0.796	0.546	-0.148	-0.336	-0.004	0.323	-0.426	-0.636	0.436	0.339	-0.066	-0.727	1.043	0.039	-0.35	0.463	-0.797	-0.49	-0.119	-0.699	0.256	1.292	0.222	-0.319	-0.795	-0.029	-0.006	0.813	-0.977	-0.137	-0.832	0.284	-0.241	-0.684	-0.134	-0.535	0.3	0.038	0.176	0.598	0.579	0.487	-0.437	-1.222	0.489	0.753	0.133	0.19	1.078	0.333	-0.173	0.218	-0.552	-0.533	-0.885	-0.059	0.329	-1.038	0.125	-1.348	0.754	-0.317	-0.166	0.119	0.401	0.713	1.398	-0.239	0.868	-0.609	-0.459	-0.505	-0.982	-1.028	-1.178	0.781	1.325	0.8	0.237	0.863	0.638	0.349	0.579	-0.406	0.374	-0.457	0.927	-0.24	0.158	-0.092	-0.686	0.067	-0.312	-1.15	0.276	-0.076	-0.039	0.12	-0.488	-0.715	-0.565	0.688	-0.104	0.821	0.136	0.668	-0.495	-0.805	0.377	1.354	0.2	0.541	0.376	0.436	-0.35	0.908	-0.929	0.15	-1.355	0.759	0.636	0.737	0.778	0.018	1.07	0.337	0.061	0.363	0.279	-0.667	-0.242	0.873	-0.36	0.191	0.041	-0.222	0.673	-0.93	-1.358	0.493
BMP6	PPI	1	7.997	-0.235	-0.049	-3.461	0.761	1.78	-1.046	-2.381	-3.507	-0.93	-0.091	-0.482	-0.894	2.022	-1.95	0.096	-0.52	0.533	-0.001	0.745	-0.32	-1.302	-1.72	-1.618	2.971	-0.964	0.948	0.597	0.098	-0.212	0.756	0.34	-1.456	-0.052	-0.014	0.176	0.87	0.007	0.915	-0.359	0.52	1.024	0.56	0.796	0.361	-0.72	1.299	-0.087	0.411	0.664	0.707	0.072	-0.81	1.059	-0.166	-1.052	0.124	-0.314	0.301	0.479	-0.51	-0.929	0.341	-0.317	0.647	-0.46	-0.82	-0.13	-0.745	-0.328	0.053	-0.358	-0.019	0.284	-0.466	0.747	0.09	0.134	1.414	0.023	0.332	0.891	0.52	0.253	0.844	-0.371	-0.317	0.212	0.001	-0.733	0.058	-0.617	-0.337	-0.375	0.331	-0.506	-1.037	0.781	0.164	0.344	-0.187	-0.309	-0.956	0.867	0.739	-0.679	-0.652	0.075	-0.098	-0.997	-0.698	-0.056	1.174	0.527	0.235	-0.8	-0.128	-0.556	-0.12	-0.69	0.121	-0.192	0.376	0.397	0.008	0.527	-0.648	0.042	0.102	0.71	1.101	0.019	-0.417	-0.915	-0.579	0.632	0.186	-0.086	-0.055	0.57	-0.611	1.023	0.337	0.034	-0.25	0.627	-0.377	-0.195	0.192	0.047	-0.025	1.045	-0.569	-0.441	0.755	-0.96	-0.731	-0.401	0.742	0.056	-0.474	0.088	-0.632	0.291	-0.302	-0.523	0.593	0.015	0.999	-0.151	-0.036	-0.146	-0.142	-0.148	0.361	-1.1	0.536	-0.762	0.705	-0.138	-0.093	-0.247	-0.579	0.042	-0.542	0.987	0.354	-0.454	0.677	-0.373	0.349	-0.359	-0.413	0.269	-0.841	-0.089	-0.215	-0.361	0.353	-0.032	-0.018	0.321	0.038	-0.477	-0.42	0.614	-0.806	-0.32	-0.536	-0.47	0.021	-0.605	-0.825	-0.318	-0.746	-0.573	0.167	-0.36	0.339	0.288	0.298	0.718	0.149	0.457	0.613	0.434	-0.543	-0.128	-0.837	-0.062	-0.085	-0.228	0.042	0.195	-0.638	0.092	-0.029	-0.611	-0.361	0.239	0.43	0.469	-0.778	0.414	0.257	0.2	1.049	-0.564	0.125	0.105	-0.088	0.499	0.161	0.231	-0.32	0.008
ERCC2	target	1	10.363	-2.257	-2.729	-0.033	0.448	-2.505	-0.123	0.132	2.383	-2.393	-0.005	0.361	0.92	-0.787	-0.516	-0.827	-1.035	-0.894	0.273	-0.663	0.153	-0.762	1.02	-0.107	0.529	0.979	-0.008	0.024	0.773	0.613	0.402	-0.194	-0.721	0.431	0.381	1.176	0.141	0.221	0.307	0.74	-0.115	-0.028	-0.352	-0.021	-0.11	0.125	0.079	-0.282	0.13	0.303	0.803	1.051	0.693	0.204	0.207	-0.467	-0.077	0.106	0.87	-1.345	0.153	0.263	-0.34	0.111	-0.403	0.126	0.759	0.224	-0.04	-0.031	-0.801	0.254	0.122	-1.249	-0.284	-0.253	0.463	0.341	-0.195	0.733	-0.422	0.683	-1.347	-0.193	-0.498	0.907	0.123	0.116	-0.174	-0.94	1.548	0.183	0.039	-1.367	0.431	0.036	0.867	-0.093	0.585	-1.962	-1.116	-0.778	-1.151	0.127	-0.765	0.485	-0.255	-0.127	0	-0.85	0.03	0.36	-1.507	-0.033	-0.143	-0.007	-1.398	0.123	0.312	1.137	-0.42	-0.191	0.269	-0.357	0.348	0.086	-0.168	-0.803	-0.331	0.82	1.841	0.528	0.185	-1.002	-0.499	-0.351	-0.702	0.276	0.369	0.385	0.081	0.356	-0.305	0.329	-0.989	1.19	0.302	1.089	2.038	1.086	-0.298	-0.188	-0.015	-0.084	0.623	0.488	-1.029	0.02	-0.018	0.566	-0.236	-0.042	-0.752	-0.178	-0.835	0.004	-0.565	-0.605	-0.112	-1.81	0.043	-0.883	1.374	0.49	-1.161	-1.054	0.856	-0.09	-0.208	-0.691	-0.947	-0.428	0.411	-1.582	0.18	0.146	0.062	-0.083	-0.061	0.089	-0.294	-0.452	1.006	0.193	-0.014	-0.274	0.239	0.592	0.638	-0.979	-0.2	0.711	0.068	0.251	-0.995	-0.419	0.54	0.095	0.14	0.011	-0.638	-0.406	0.357	0.037	-1.024	-0.711	-0.296	-0.529	0.803	-0.505	-0.175	0.647	0.464	1.064	0.254	1.192	0.62	-1.575	-0.197	0.44	0.03	0.167	-0.627	0.079	-0.113	0.252	0.626	-0.25	0.161	0.439	0.173	0.506	-0.137	-1.108	-0.717	1.043	-1.121	0.969	0.067	0.778	0.481	-0.166	1.217	0.245	0.823	-0.082
PEMT	PPI	1	3.387	-0.403	-0.87	-0.757	0.07	-0.39	-0.248	-1.129	1.38	-1.702	0.406	0.189	0.651	-0.435	0.002	0.009	-0.501	-0.009	-0.243	-0.615	-0.346	-1.228	-0.046	0.133	-0.045	-0.108	0.091	-0.357	0.199	-0.371	-0.198	0.52	0.854	-1.289	0.009	-0.024	0.506	-0.389	-0.393	-0.687	0.13	-0.664	0.052	-0.09	0.063	-0.359	-0.113	-0.254	0.604	-0.051	0.22	-0.035	0.622	0.054	-0.017	-0.169	-0.088	0.474	-0.97	0.451	-0.456	-0.039	0.309	-0.035	0.515	-0.31	-0.338	-0.261	-0.007	-0.333	-0.718	0.134	0.156	-0.265	0.522	0.013	-0.264	-0.067	0.652	0.329	0.338	0.09	0.456	0.108	-0.183	0.781	-0.166	-0.148	-0.552	0.464	-0.548	-0.261	0.07	0.143	0.913	-0.095	-0.025	-0.146	-0.39	0.044	-0.16	0.617	0.535	-0.018	0.376	0.029	0.04	-0.131	0.513	-0.766	0.35	-0.182	-0.02	0.139	-0.338	-0.327	0.11	-0.116	0.114	0.354	0.245	-0.549	-0.048	0.031	-0.183	-0.062	0.254	0.006	0.372	0.297	0.715	-0.028	-0.782	0.633	0.202	0.301	0.418	-0.511	0.778	-0.951	-0.279	-0.016	0.196	0.066	-0.216	-0.131	-0.109	-0.255	0.631	0.46	0.055	-0.326	-0.226	-0.17	0.211	0.399	-0.124	0.358	-0.289	-0.086	0.007	0.321	0.553	-0.649	0.546	0.118	-0.268	-0.142	0.717	0.195	0.69	0.369	-0.232	-0.063	-0.005	0.006	0.207	0.002	0.237	0.47	-0.353	-0.214	0.142	0.045	0.092	-0.018	0.175	-0.335	-0.026	0.05	-0.436	0.507	-0.098	0.438	-0.486	-0.89	0.073	0.189	0.682	-0.587	0.278	0.29	0.004	-0.476	-0.496	-0.383	0.35	0.239	-0.555	0.094	0.047	0.165	-0.249	-0.119	-0.432	0.314	0.28	0.205	0.186	-0.306	0.245	0.225	-0.227	0.095	0.635	-0.011	-0.121	-0.102	-0.142	-0.111	-0.083	-0.085	0.249	0.131	0.285	-0.328	-0.016	0.341	0.078	0.244	-0.556	-0.598	-0.259	0.052	-0.149	-0.177	0.244	-0.426	-0.111	0.055	-0.03	-0.281	0.095	0.286	0.511	-0.248
MARC2	PPI	1	4.537	-0.52	-1.104	-0.595	0.185	-0.124	0.016	-0.859	0.665	-0.525	-0.06	-0.205	0.608	-0.17	0.776	0.037	0.43	-0.376	-0.033	-0.526	-1.175	-0.039	0.127	0.258	0.799	0.162	0.38	-0.055	0.573	1.723	-0.378	0.382	-0.333	-0.34	-0.063	-0.175	-0.059	-0.109	0.029	0.431	0.709	0.304	0.246	0.109	-0.116	0.057	-0.317	-0.066	-0.577	0.096	0.057	0.396	0.581	0.115	-0.391	-0.38	-0.04	0.455	-0.201	0.043	-0.213	0.328	-0.596	0.313	0.5	-0.854	0.144	-0.338	-0.184	0.043	-0.401	-0.443	-0.424	0.208	0.092	1.023	-0.015	-0.12	0.574	0.363	-0.116	0.038	-0.13	-0.329	0.339	-0.31	0.079	0.157	0.155	-0.441	-1.141	-0.673	0.055	-0.447	0.428	-0.701	-0.014	0.035	-0.127	0.101	-0.775	-0.619	0.414	0.619	0.083	0.744	0.404	-0.217	0.372	-0.284	-0.911	-0.182	-0.178	-0.037	0.17	0.053	0.933	0.047	-0.369	-0.35	0.174	0.157	0.199	0.49	0.688	-0.332	0.606	0.588	-0.573	0.427	0.129	0.256	-0.566	0.847	-0.332	-0.558	0.585	-0.502	-0.245	-0.786	-0.099	0.373	0.185	-0.143	-0.137	0.38	0.296	-0.243	0.079	-0.132	0.099	-0.033	-0.078	0.645	-0.029	0.305	0.007	-0.382	-0.433	0.031	-0.103	-0.09	-0.078	0.102	-0.067	-0.413	0.78	0.146	-0.208	-0.854	-0.354	-0.297	-0.058	0.031	-0.596	-0.23	0.06	0.483	-0.431	0.14	-0.093	-0.464	-0.579	0.652	0.281	-0.296	0.143	-0.001	0.071	0.069	-0.278	-0.363	0.983	-0.003	-0.062	0.182	-0.089	0.256	0.103	-0.237	0.311	0.542	0.322	-0.065	0.35	-0.146	-0.058	0.071	0.372	-0.669	0.35	0.265	0.017	0.191	0.254	0.598	-0.001	0.462	-0.068	0.361	-0.203	-0.535	-0.317	0.49	0.04	-0.243	-0.014	-0.278	-0.122	0.293	0.551	0.397	-0.668	-0.39	0.112	-0.735	0.33	0.559	0.265	-0.519	0.308	-0.053	-0.326	0.108	0.482	-0.158	-0.01	-0.122	0.695	0.354	0.186	-0.475	-0.024	0.535	-0.016	-0.534
PARP10	target	1	18.389	-3.74	-2.458	-6.994	0.666	-2.855	-0.762	-0.763	-3.351	-3.967	-1.856	0.013	4.591	-8.117	-2.372	-0.229	0.114	2.733	-2.025	-1.68	-0.636	-0.687	2.721	0.949	-2.389	0.792	-2.005	2.254	-0.236	0.402	-2.213	0.732	0.734	0.71	-0.157	-1.06	1.152	0.229	0.125	0.569	-0.784	0.821	0.116	-0.791	-1.151	-0.906	0.314	0.542	-0.406	2.223	0.988	-0.529	-0.097	-0.095	-1.14	0.613	0.212	-0.539	0.143	0.439	0.668	-0.039	0.759	0.908	-1.614	-0.709	-1.275	0.179	-1.185	-2.494	1.001	-0.095	0.601	-0.551	-0.778	0.487	0.137	-0.193	0.148	0.552	0.181	1.543	0.491	-1.532	-1.554	-1.704	-0.229	-0.402	0.545	0.802	-1.304	-0.524	0.335	-2.483	0.579	2.126	1.763	2.568	2.345	-1.655	0.566	-1.239	-0.565	-0.16	0.841	0.338	-2.247	1.851	-2.034	-0.26	0.891	0.62	-1.409	-0.261	-1.322	0.06	1.011	1.976	-1.108	-1.735	2.095	-2.13	0.093	0.555	0.104	-0.669	0.956	-0.662	-0.529	0.137	-1.738	0.701	1.592	0.048	1.1	-1.677	0.111	1.416	0.01	0.247	0.506	-1.362	1.683	-1.508	0.773	0.285	-0.449	1.471	-1.742	0.712	-0.188	1.714	-1.025	0.555	0.399	-3.143	0.435	0.914	0.1	1.602	0.129	1.609	-0.485	-1.82	-1.1	-1.07	-0.323	-0.249	0.02	-0.814	1.31	-0.883	1.556	0.2	0.669	-0.907	-0.022	-1.597	-0.283	1.366	1.581	-0.966	-0.027	1.037	0.356	0.077	1.722	-1.165	0.243	0.119	-2.035	1.269	-1.79	0.67	0.044	0.807	-0.323	0.557	0.014	0.908	1.186	1.007	-0.043	-0.227	-1.45	-1.16	-0.515	0.164	0.253	-0.912	0.412	-1.669	-0.363	0.088	1.166	1.496	0.972	0.3	-2.497	1.597	-0.302	-0.15	-1.326	-0.816	-1.131	-0.808	1.432	1.191	0.198	-1.682	-0.429	-1.003	-1.423	1.468	-1.169	1.042	-0.021	-0.299	1.317	1.026	-0.713	0.129	-0.611	0.482	-0.683	0.498	-2.189	-1.485	0.089	1.293	-0.408	0.756	-0.757	-1.404	-0.04	-0.665
NOX1	target	1	6.648	-0.529	-1.75	-0.025	-0.053	-1.324	-0.123	-0.667	2.445	-1.529	0.418	-0.377	-0.617	0.465	1.231	0.206	-0.235	-0.283	0.24	-0.058	-0.548	-1.094	0.563	0.085	0.926	1.101	0.209	-0.633	-0.152	-0.501	-0.529	-0.4	-0.126	-0.132	0.256	1.181	-0.267	-0.47	-1.057	-0.537	-0.047	0.522	0.846	-1.067	0.272	-0.604	-0.144	-0.4	0.44	-0.332	0.24	1.025	-0.546	-0.016	-0.279	0.622	0.062	0.471	-0.853	-0.825	0.023	-0.519	0.271	0.077	0.527	0.758	0.026	-0.277	-0.05	-0.172	0.026	0.331	0.782	-0.82	0.98	0.102	0.141	0.861	0.512	0.873	0.331	-0.729	-0.712	-0.106	-0.607	1.049	-0.013	0.29	1.02	0.112	-0.212	-0.074	-0.286	0.273	-0.13	0.12	-0.463	0.717	-0.274	-0.412	0.74	-0.457	-0.341	-0.147	-0.493	0.417	0.165	0.097	0.47	0.059	-0.101	0.045	-0.546	0.266	-0.115	-0.346	0.596	0.175	0.82	-1.385	0.08	-0.456	-0.703	-0.381	0.704	-0.517	-0.56	-0.367	-0.046	0.529	-0.456	0.06	-0.438	-0.263	0.214	0.285	0.574	0.036	-0.314	0.919	-0.205	-0.063	-0.59	-0.726	-0.034	-0.441	0.04	-0.806	0.313	-0.312	-0.252	0.102	0.045	-1.009	-0.343	0.153	-0.342	-0.159	0.66	0.324	0.352	-1.019	-0.476	0.448	-0.379	-0.862	-0.65	0.31	0.516	0.048	0.372	0.11	0.264	-0.052	-0.783	-0.132	-0.152	0.72	0.461	0.1	-0.455	0.119	-0.83	0.272	-0.144	-0.308	-0.15	0.007	0.64	0.401	0.529	-1.121	0.892	0.595	0.221	0.382	-0.526	-0.245	-0.394	0.359	0.167	0.022	-0.449	-0.218	-0.313	-0.198	-0.078	-0.585	0.388	-0.154	0.341	-0.646	0.028	-0.863	-0.136	-0.606	0.013	-0.161	0.168	0.058	0.107	0.341	-0.742	0.066	-0.441	-0.381	0.095	-0.044	-0.94	-0.207	-0.575	-0.516	0.466	-0.102	-0.37	0.201	0.28	0.345	-0.882	-0.854	0.029	0.516	-0.773	0.469	-0.152	0.172	0.771	-0.163	-0.044	-0.001	0.776	0.26	0.009	0.085	-1.113	0.853
NUMBL	PPI	1	10.795	-0.682	2.336	-4.933	-0.481	0.586	-2.429	-5.902	-8.701	0.405	-0.596	-1.008	-2.527	3.487	-7.735	-1.301	-0.731	4.15	1.261	4.125	-7.528	-0.936	-2.104	-2.116	2.273	2.944	-1.504	-0.587	1.101	-0.093	1.107	-0.261	1.743	-0.248	2.279	3.249	0.189	-1.1	-0.158	0.817	-0.202	0.629	0.897	2.271	-0.68	-2.026	-0.799	2.73	-1.144	-3.16	-0.187	-0.559	-1.281	2.661	0.038	-0.707	0.474	-2.042	0.863	-1.04	-0.006	1.012	-0.186	1.003	0.768	-0.691	-0.205	1.263	-1.697	1.036	0.417	0.055	2.289	0.107	-1.214	-0.699	0.147	-0.597	-0.789	0.724	0.33	0.17	-0.957	0.33	-1.637	-0.509	-0.682	0.139	-0.638	1.248	-0.25	0.704	0.775	-0.45	-0.272	1.343	-0.068	-0.755	0.064	-0.827	0.174	0.476	0.515	1.044	0.414	-0.487	-1.468	-1.801	0.186	-0.141	0.581	0.457	0.668	-1.329	-0.779	-0.176	0.191	0.519	-0.188	-0.074	0.516	-0.31	0.624	0.696	0.514	-0.339	0.772	-0.04	0.683	-0.944	0.473	-0.045	-0.831	0.326	-0.042	0.844	0.278	-0.066	-0.563	0.316	0.533	0.785	0.188	-0.166	0.227	-0.221	-0.103	-0.761	0.861	-1.214	-0.414	-0.225	-0.782	-0.534	-0.437	-0.954	-0.41	0.274	-0.606	0.311	0.353	0.366	0.34	-0.304	0.768	-0.455	0.614	0.039	0.001	0.202	0.566	0.562	0.779	0.06	-0.29	0.095	-0.205	1.377	0.085	-0.551	-0.091	0.235	0.286	0.746	-0.548	0.721	-0.886	1.648	0.233	0.76	0.684	-1.543	-0.058	1.358	0.999	0.265	-0.492	-0.065	-0.295	-0.985	0.018	0.417	-0.523	0.206	0.957	-0.237	0.178	0.28	-0.573	-0.491	0.679	-0.069	-0.48	0.532	0.367	0.055	0.169	-0.076	1.112	-0.982	0.239	-0.734	0.405	0.474	0.072	-0.354	0.59	-0.451	-0.619	-0.606	0.131	1.663	-0.393	0.651	-0.216	-0.654	-0.671	0.33	-0.761	-1.523	0.144	0.581	1.331	0.571	0.388	0.403	-0.045	-0.576	-1.07	0.597	-0.243	0.957	1.251	-0.452	1.197	-0.425
B3GAT2	PPI	1	4.134	-0.865	-0.235	-1.059	-0.216	-0.61	-0.307	-1.023	-0.224	-0.971	0.109	0.158	0.306	-0.285	0.168	-0.045	0.25	0.123	0.176	0.06	-0.089	0.122	-0.093	-0.371	-0.266	1.23	0.553	0.248	-0.068	0.927	-0.335	-1.001	0.069	0.88	-0.68	0.261	0.093	-0.423	-0.445	0.613	0.499	-0.706	-0.362	-0.305	-0.946	-0.707	0.654	0.78	-0.409	0.928	1.108	0.592	0.272	0.04	-0.066	0.159	-0.537	-0.098	0.054	-0.667	-0.548	-0.222	0.462	0.117	0.225	-0.482	0.479	-0.2	0.571	-0.248	0.46	0.515	-0.373	-0.689	-0.32	0.582	0.183	-0.905	0.31	-1.07	0.384	0.24	-0.265	0.524	0.448	0.271	-0.06	0.666	-0.192	-0.085	-0.023	-0.617	0.13	-0.074	0.078	-0.253	-0.136	-0.095	0.054	0.268	-0.169	0.045	0.638	-0.439	-0.231	0.34	0.148	0.512	-0.328	-0.238	-0.092	0.109	0.438	0.008	0.58	0.577	0.085	0.31	0.124	-0.071	0.31	-0.081	0.154	0.314	0.305	0.476	0.021	0.445	-0.637	0.232	0.056	-0.315	0.858	0.359	0.591	0.487	-0.48	-0.398	-0.784	-0.126	0.664	-0.685	-0.54	0.345	0.107	-0.406	-0.036	0.252	-0.258	0.47	-0.177	0.035	0.485	0.043	0.023	0.391	0.273	0.49	-0.043	-0.062	0.24	-0.219	0.266	-0.141	-0.289	-0.088	-0.175	-0.141	0.574	-0.1	0.364	0.389	-0.87	-0.36	0.428	0.04	-0.324	0.183	0.032	-0.031	-0.34	0.251	-0.548	-0.117	-0.549	-0.695	0.483	0.049	-0.051	0.02	-0.648	-0.395	0.162	0.32	-0.133	0.228	0.474	-0.166	0.043	0.037	0.108	0.404	-0.255	0.581	-0.346	-0.627	-0.458	0.005	-0.123	-0.179	0.016	-0.102	-0.431	-1.232	-0.006	0.47	0.153	-0.101	0.266	0.264	0.018	0.223	-0.26	0.246	-0.198	0.112	-0.533	0.088	-0.269	-0.561	-0.177	0.243	-0.367	0.343	-0.316	-0.162	-0.01	-0.007	-0.281	0.311	0.133	0.311	-0.202	0.233	0.95	0.473	0.315	0.298	-0.958	-0.433	0.458	-0.042	-0.172	-0.018	0.06	0.146
CTSF	PPI	1	7.036	-1.309	-0.868	-1.465	0.878	-0.874	-0.504	-0.24	0.765	-1.505	-0.017	-0.241	0.203	-0.516	0.16	0.044	-0.401	0.152	-0.644	-0.721	-0.275	-0.493	-0.444	0.052	-1.097	-0.42	-0.141	0.132	-0.314	-0.044	-0.674	0.538	0.274	-0.36	0.577	0.502	-0.204	-0.118	0.084	-0.15	0.561	0.098	0.691	-0.119	0.153	-0.128	-0.48	0.081	-0.094	0.49	0.518	-0.002	-1.025	0.307	-0.381	0.218	-0.013	0.057	-0.415	-1.632	-0.077	-1.301	0.457	-0.434	0.551	0.567	-0.242	0.418	0.214	0.14	0.732	-0.014	-0.338	0.238	-0.032	-0.377	-0.411	0.27	-0.374	0.228	1.28	-0.618	-0.205	-0.278	0.146	-0.575	0.521	0.805	-0.214	0.668	0.191	0.053	-0.151	-1.046	0.022	0.666	0.701	-0.636	0.404	-0.89	-0.292	-1.284	-0.19	0.027	-0.395	0.34	0.067	0.109	-0.126	0.842	-0.058	0.765	0.109	-0.14	0.95	-0.939	0.109	0.647	-0.014	0.18	-0.089	-0.667	0.155	0.349	-0.968	0.118	0.918	1.09	-0.112	-0.413	-0.349	0.466	-0.27	-0.104	-0.48	0.637	0.244	0.081	0.866	-0.238	-0.438	-0.719	-0.124	-0.258	0.219	0.485	-0.697	-0.988	0.475	-0.066	-1.151	-0.411	0.152	-0.464	-0.094	-0.353	0.462	-0.981	0.487	-0.372	1.062	0.979	0.01	0.392	-0.72	-0.509	0.859	-0.149	-0.703	0.213	0.148	0.654	0.097	0.346	-0.579	-0.367	0.999	-0.695	0.39	0.881	-1.101	-0.429	-0.302	0.589	-0.185	-0.499	0.278	-0.118	0.199	0.165	0.747	-0.13	-0.989	0.087	0.401	0.705	0.195	0.668	-0.11	-0.53	-0.066	0.372	0.262	-0.274	-0.181	0.266	0.316	0.057	-0.515	0.82	-0.171	-0.021	0.241	0.538	-0.111	-0.214	0.134	1.235	-0.411	-0.063	0.142	0.138	-1.118	-0.224	-0.14	0.456	-0.124	0.357	-0.036	0.743	0.292	0.098	-0.126	-0.625	0.004	0.033	0.517	0.148	0.362	0.155	0.523	0.229	-0.781	0.085	0.25	-0.083	-0.532	-0.27	1.058	-0.491	-0.756	-0.373	0.184	-0.176	-0.832	0.471
CHN2	PPI	1	5.707	-1.176	-0.975	0.295	0.075	-0.29	0.281	0.188	1.073	-0.273	0.737	-0.109	0.101	0.252	0.148	-0.201	0.105	-0.126	0.336	0.021	0.071	0.035	0.374	-0.487	0.513	0.781	0.519	-0.393	0.084	0.217	-0.137	0.298	-0.089	0.818	0.979	0.32	-0.023	-0.057	-0.226	0.711	0.686	-0.102	-0.56	0.589	-0.198	-0.077	-0.028	0.042	0.099	-0.273	-0.002	-0.394	0.202	0.769	-0.796	-0.888	-0.278	0.694	-0.31	-0.002	0.042	0.233	0.273	-0.826	0.119	0.363	-0.01	0.129	-0.483	0.248	-0.762	-0.476	-0.412	0.037	-0.428	-0.224	-0.21	0.493	0.385	-0.017	-0.628	0.171	0.193	-0.27	0.036	-0.197	0.682	0.389	0.731	0.752	0.573	0.192	-0.362	-0.076	-0.056	0.095	0.112	0.467	-0.216	0.014	-0.169	0.046	0.278	-0.106	-0.106	0.389	-0.34	-0.453	-0.241	0.358	0.068	-0.378	0.298	-0.475	-0.019	-0.542	0.046	0.604	-0.038	-0.077	0.182	0.141	-0.102	0.346	-0.169	0.132	-0.56	-0.181	-0.252	-0.46	-0.747	-0.077	0.365	0.47	0.05	-0.082	-0.139	-0.081	-0.26	0.134	-0.375	0.562	-1.549	-0.179	-0.62	0.866	0.48	-0.537	-0.273	-0.452	0.215	0.247	0.49	-0.409	-0.314	-0.815	0.249	0.179	-0.4	-0.601	-0.023	-0.176	-0.37	-0.029	-0.805	0.949	0.216	-0.27	0.044	0.094	-0.413	-0.51	-0.844	0.318	-0.002	0.025	0.27	0.274	-0.377	0.004	-0.574	0.157	0.387	0.282	-0.063	0.749	0.406	0.459	0.517	-0.054	0.551	0.098	-0.026	0.177	-0.199	0.175	0.553	0.213	0.169	-0.086	-0.571	0.437	0.205	0.279	0.524	0.245	-0.066	-0.413	0.245	0.048	0.309	-0.153	-0.779	0.052	0.13	-0.016	-0.007	0.544	0.16	-0.111	0.187	-0.021	0.11	-0.222	0.508	0.689	-0.003	0.079	0.116	-0.005	0.397	-0.524	-0.788	-0.479	0.095	-0.511	0.513	0.383	0.859	-0.102	-0.019	0.052	-0.475	0.125	-0.354	0.002	0.688	0.161	0.273	0.137	-0.364	-0.104	0.097	0.33	-0.475	-0.185
PLA2G4A	PPI	1	9.738	-1.441	-1.519	0.262	-0.351	0.243	1.399	0.778	1.576	0.045	3.218	0.568	0.195	1.075	0.516	1.813	-1.594	-0.184	-0.613	0.145	0.104	-1.196	-0.139	0.152	-1.193	1.013	-0.059	-0.049	-0.578	0.167	0.722	-0.505	0.112	-1.343	-0.352	0.313	1.285	-0.861	-0.113	0.742	-0.213	-0.308	-0.708	0.132	-0.504	-0.771	-0.623	0.216	-0.004	-0.204	0.874	0.29	0.733	-0.1	-0.329	-0.378	0.025	0.893	-1.052	0.929	0.341	1.349	0.098	-0.115	0.373	-0.454	0.511	-0.707	-1.284	-0.306	-0.426	1.518	-0.492	0.151	0.252	-0.827	0.376	-0.161	-1.012	0.106	0.253	0.063	1.018	-0.417	0.74	-0.305	0.368	0.009	0.291	-0.08	0.352	-0.182	0.604	-0.656	0.058	-0.154	0.716	-0.437	-0.041	-0.187	-0.507	0.676	1.007	-0.292	0.207	-0.625	-0.077	1.419	0.767	0.056	-0.213	0.015	0.159	-0.183	0.264	-0.339	0.428	-0.08	0.545	0.486	-0.123	-0.807	0.325	-0.084	-0.087	0.32	0.219	1.11	-0.124	0.054	0.037	0.114	0.582	-0.963	0.529	-0.105	0.217	0.709	-0.62	-1.478	0.199	-0.829	-0.764	-0.275	0.438	0.077	0.644	-1.165	-0.044	0.389	0.533	0.567	1.119	0.019	-0.404	0.805	0.067	0.335	0.482	-0.05	-0.767	-0.865	-0.119	-0.432	-0.805	-0.49	-0.671	-0.217	0.541	-0.417	-0.17	-0.783	-0.494	-0.023	-0.647	1.169	-0.49	-0.292	-0.039	0.124	-0.23	0.653	0.545	-0.743	-0.031	0.39	-0.17	-0.492	0.18	-0.537	-0.069	0.312	-1.377	-0.295	-0.663	0.062	0.161	-0.361	-0.147	0.365	0.08	-0.558	-0.136	-0.112	-0.508	-0.31	0.367	0.407	-0.729	-0.716	-0.494	-0.495	-0.402	-0.286	1.116	-0.595	-0.108	-0.203	-0.341	-0.861	0.393	0.53	-0.039	0.097	-0.785	0.118	-0.25	-0.51	0.544	-1.438	0.295	-0.789	-0.136	0.609	-1.03	-0.736	0.28	0.569	-0.279	0.42	-0.158	0.358	-0.023	-0.195	-0.718	0.607	-0.028	-0.087	-0.802	-0.948	-0.175	0.186	0.15	0.091	0.614	1.196
TRAPPC2	PPI	1	1.786	-0.337	-0.495	-0.08	0.069	0.063	0.074	0.133	0.584	-0.432	0.191	0.064	-0.2	0.338	0.288	-0.054	-0.227	0.001	0.214	0.051	0.105	-0.177	-0.142	-0.07	0.17	0.209	0.32	-0.069	0.251	0.122	0.267	-0.098	-0.399	0.106	0.305	0.337	-0.346	0.239	0.227	0.063	-0.059	-0.217	-0.087	-0.033	0.262	0.001	-0.272	-0.227	0.197	-0.037	0.096	-0.057	-0.132	0.189	-0.055	0.153	-0.05	-0.032	-0.098	0.175	-0.078	0.131	-0.091	-0.175	-0.258	-0.082	0.414	0.297	-0.597	0.257	0.136	0.106	0.11	-0.172	0.066	0.102	0	0.027	0.011	-0.089	0.144	-0.182	0.072	0.051	0.025	0.106	-0.112	0.135	-0.101	0.399	-0.352	-0.067	-0.059	-0.16	0.137	-0.153	-0.211	-0.228	-0.102	0.151	-0.112	-0.165	0.054	-0.119	0.036	-0.431	0.082	-0.255	-0.196	0.04	-0.222	0.402	-0.128	0.143	0.066	-0.058	0.306	0.075	-0.009	-0.105	-0.006	-0.076	-0.001	-0.034	-0.167	-0.111	-0.425	-0.152	-0.091	0.114	0.241	-0.032	-0.129	-0.177	-0.218	0.199	0.101	0.173	0.038	-0.383	0.534	-0.214	-0.517	0.07	0.394	0.052	-0.222	-0.008	0.274	0.184	0.048	-0.041	0.18	-0.219	0.375	-0.111	0.053	0.062	-0.006	0.148	0.455	-0.007	-0.001	0.187	-0.075	0.093	-0.16	-0.244	-0.073	-0.32	-0.126	-0.726	0.273	-0.172	-0.28	0.189	-0.083	0.207	-0.173	0.003	0.226	-0.035	-0.295	0.07	0.432	-0.321	-0.443	0.025	0.016	-0.03	0.218	-0.091	0.254	0.206	0.068	-0.298	0.171	-0.062	0.168	0.078	0.041	0.464	-0.002	0.165	-0.034	0.104	-0.62	0.09	-0.073	-0.11	0.202	-0.109	-0.083	-0.152	-0.277	-0.027	0.126	-0.012	-0.281	-0.44	-0.217	-0.044	-0.032	-0.064	0.116	0.476	0.19	0.076	0.058	-0.379	0.098	-0.12	0.359	0.152	0.325	0.022	-0.071	-0.062	0.389	-0.083	0.063	0.111	-0.095	-0.163	-0.39	0.265	0.366	-0.065	-0.442	0.222	0.147	-0.365	0.101	-0.27	-0.292	0.007
COA6	PPI	1	1.643	0.134	-0.464	-0.411	0.048	-0.118	-0.093	-0.273	0.01	-0.082	-0.03	0.101	0.38	0.294	0.114	0.042	-0.084	-0.092	0.25	0.017	0.002	0.253	-0.012	-0.168	-0.488	0.072	-0.137	-0.312	-0.13	0.148	0.56	-0.066	-0.181	-0.185	-0.052	0.237	-0.015	-0.04	-0.267	-0.081	0.344	-0.231	0.059	-0.098	0.336	0.092	-0.014	0.17	0.277	0.113	-0.058	-0.112	-0.061	-0.163	0.167	0.306	0.399	-0.009	-0.378	-0.061	-0.246	0.198	0.056	0.194	0.143	0.159	0.016	0.592	0.093	0.067	0.07	-0.153	-0.055	-0.309	0.047	-0.167	-0.331	-0.323	0.137	-0.268	0.079	-0.361	0.136	-0.437	0.14	0.171	0.043	-0.377	-0.156	-0.042	-0.368	-0.021	-0.318	-0.18	0.149	-0.285	-0.344	0.118	0.519	0.016	0.029	-0.071	-0.046	-0.494	-0.011	0.183	0.051	0.005	0.261	-0.022	-0.028	0.085	-0.247	0.101	-0.39	0.434	0.099	-0.513	-0.014	-0.087	-0.195	-0.131	-0.088	0.271	-0.041	-0.109	-0.145	0.308	-0.004	-0.701	-0.208	0.098	-0.141	0.241	0.053	-0.279	0.462	-0.004	0.166	0.004	0.043	0.325	-0.122	0.228	-0.032	-0.064	-0.261	-0.031	0.288	0.128	-0.163	0.065	0.113	0.111	0.016	-0.136	-0.23	0.118	-0.271	-0.486	-0.052	0.227	0.365	0.388	0.011	-0.02	0.035	0.107	0.002	-0.045	-0.094	0.237	0.155	-0.222	-0.037	0.07	-0.381	0.459	-0.029	-0.203	-0.084	-0.01	-0.159	0.001	-0.258	-0.012	0.283	-0.108	-0.266	0.206	0.079	-0.466	-0.259	-0.208	-0.123	-0.204	0.131	0.021	-0.226	-0.229	-0.039	0.235	0.234	-0.024	-0.311	-0.129	-0.115	-0.071	0.014	-0.151	0.139	-0.147	-0.266	0.118	-0.127	0.236	0.007	0.034	-0.352	0.027	-0.067	-0.013	0.085	-0.072	0.121	0.16	0.143	0.03	-0.044	0.016	-0.116	0.202	0.194	-0.125	0.262	0.243	-0.213	0.325	0.118	0.072	0.187	0.207	-0.258	-0.392	-0.237	0.254	-0.192	0.024	-0.153	-0.202	0.141	0.258	0.075	0.293	-0.226	0.013
ACTC1	PPI	1	4.853	-0.33	-0.669	-0.135	-0.473	0.471	-0.039	-0.512	1.205	-0.329	-0.297	0.133	0.268	0.453	0.257	0.649	0.037	-0.728	0.042	0.37	-0.129	0.169	-0.09	-0.033	0.122	0.242	0.137	-0.196	1.561	0.628	-0.146	-0.044	-0.126	-0.1	0.193	0.746	0.19	-0.089	-0.027	0.298	0.448	-0.236	1.344	0.511	-0.389	0.013	-0.283	0.405	-0.313	-1.171	0.064	0.645	0.539	0.323	0.042	0.125	-1.33	0.255	-0.001	-0.039	0.229	0.23	-0.182	-0.173	-0.107	0.229	0.6	0.422	-0.255	0.811	0.169	0.618	-0.798	-0.767	0.339	0.254	0.292	0.895	-0.043	1.23	-0.329	-0.489	0.514	0.704	-0.371	0.301	0.542	-0.592	-0.369	-0.396	0.379	0.093	-0.85	0.144	-1.356	1.048	0.305	0.55	0.208	-0.646	-0.014	-0.299	0.019	-0.972	-0.523	0.086	-0.047	0.33	-0.511	0.107	0.717	-0.088	-0.328	0.145	0.389	-1.026	-0.484	0.637	-0.174	-0.585	0.18	0.58	0.387	-0.04	0.457	0.007	0.012	0.07	-0.033	-0.408	1.101	0.885	0.752	0.682	-0.815	-1.532	0.593	0.521	1.153	0.615	-0.314	-0.613	1.456	-1.513	-0.528	0.229	-0.961	0.137	0.165	-0.708	-0.084	0.806	0.672	-0.759	-0.26	-0.826	-0.208	0.393	0.131	-0.363	-0.38	-0.248	0.673	0.054	0.875	-0.905	0.813	1.323	-0.739	0.961	-0.349	-0.198	0.072	0.673	-0.662	-0.833	-0.048	-0.069	0.119	-0.447	-0.929	0.081	0.878	0.477	0.819	-0.314	0.619	1.496	0.22	0.18	0.049	-0.302	-0.481	0.364	-1.159	-1.013	0.547	0.543	1.527	-0.234	-0.481	0.134	-0.842	0.181	0.143	0.154	-0.566	-0.156	-0.168	-1.43	0.163	0.411	0.173	-0.231	-0.094	0.606	0.878	0.237	-0.74	0.222	0.055	0.046	-0.025	0.29	-0.113	-0.436	0.389	0.735	0.797	-0.227	-0.921	0.348	0.959	0.689	0.992	-0.465	-0.26	-0.557	0.418	-0.217	0.581	-0.197	-0.689	-0.212	-0.529	-0.061	-0.952	-0.125	-0.401	-1.173	-0.213	0.354	1.185	0.224	-0.209	-0.475
REL	PPI	1	8.004	0.473	-0.666	-0.769	-0.207	0.813	-0.013	-0.764	1.647	0.434	1.942	-0.414	-0.141	1.218	0.748	0.271	-0.348	-0.443	0.485	0.109	-0.561	0.559	0.132	0.457	0.172	-0.298	1.518	-0.468	1.466	0.971	-0.859	-1.147	-0.014	0.139	-0.004	-0.577	-0.081	0.156	-0.616	-0.14	0.085	0.599	-0.796	0.112	-0.814	0.326	0.94	0.035	0.424	0.501	-0.531	-0.253	0.403	0.543	-0.487	0.029	-0.05	-0.739	-0.113	0.526	-0.168	0.563	0.508	-0.202	-0.731	-0.698	-0.339	0.897	-0.647	-0.227	0.662	0.533	-0.918	-0.316	0.544	-0.471	-0.852	-0.508	0.062	-0.423	0.29	-0.126	0.455	0.26	0.957	-0.219	0.661	-0.807	-0.796	0.004	-0.047	-0.005	-0.298	-0.566	0.924	0.245	0.206	-0.069	-1.083	0.031	-0.112	0.001	0.486	0.371	-0.426	0.119	0.348	-1.104	-0.408	-0.046	0.249	-0.212	0.301	-0.02	-1.035	-0.013	-0.449	-0.25	0.152	-0.562	0.334	-0.075	-0.493	0.14	-0.062	0.546	-1.212	0.781	0.687	0.42	0.386	-0.343	0.208	0.324	-0.563	0.678	-0.275	0.344	0.137	0.228	-0.616	0.474	0.22	-0.234	0.539	-0.028	-0.316	-0.729	0.808	-0.394	0.091	-0.497	0.327	-0.256	-0.065	0.141	0.919	-0.579	0.314	0.033	0.474	0.459	0.42	0.703	-0.478	-0.157	0.098	-0.22	0.609	0.677	0.341	-0.455	-0.926	0.178	-0.357	0.418	-0.142	-0.546	0.057	0.178	0.196	-0.539	-1.226	-0.263	0.245	0.024	-0.875	0.233	-0.406	-0.034	0.272	-0.084	-0.436	-0.027	0.315	-0.134	0.479	-0.538	-0.144	0.121	-0.795	0.618	-1.617	0.56	1.373	0.913	0.958	-0.212	-0.021	-0.153	0.065	-0.321	0.613	-1.228	-0.185	0.089	0.633	0.099	-0.754	-0.123	-0.353	-0.515	0.516	0.203	0.155	-0.263	-0.068	0.588	-0.463	-1.025	0.397	0.241	-0.345	0.879	0.463	-0.704	0.563	-0.341	0.674	-0.561	0.139	0.452	-0.495	0.572	-0.027	-0.082	-0.427	-0.005	-1.004	0.71	-0.522	0.393	0.451	0.849	0.676	0.665
CSB-PGBD3	PPI	1	15.204	-2.65	-2.113	-0.726	-0.387	-1.104	-0.133	0.502	-2.305	0.62	0.178	-0.254	0.817	1.305	2.543	2.865	-1.767	1.185	-0.964	1.781	0.474	1.102	-0.683	1.441	-1.221	2.209	-0.571	-0.011	0.354	0.101	-1.005	1.153	0.192	1.128	-0.39	0.114	-1.468	-0.063	-0.422	0.606	-0.339	-0.805	-0.537	0.118	-0.433	-1.332	0.686	-1.333	-0.517	-1.012	-0.251	-0.225	-0.692	1.667	2.4	-0.071	0.4	1.459	1.139	0.188	0.917	-0.285	1.196	1.357	0.555	-0.769	-0.136	-1.264	-0.349	-0.421	-0.394	0.433	-0.968	-0.636	0.267	1.299	1.392	1.295	0.508	1.305	0.219	-1.476	-0.784	-0.369	0.644	0.306	-1.386	-0.161	-1.675	-1.074	-1.415	0.345	1.265	-1.373	-0.515	-0.026	0.423	1.371	2.3	-0.231	0.34	-0.274	1.321	0.061	1.24	-0.849	-0.292	0.43	0.585	0.698	-0.188	-0.119	0.3	0.616	-0.668	-0.244	0.485	-1.421	0.02	-0.326	-0.199	0.426	0.899	0.542	-0.572	1.014	0.889	0.945	0.308	0.965	0.393	-0.649	-0.537	0.974	0.376	-1.271	-0.256	-0.626	0.166	1.131	-0.12	-0.196	-0.207	1.486	-0.055	-0.51	0.439	0.232	0.262	0.369	0.921	1.088	0.316	-1.965	-1.065	-0.209	0.905	0.317	0.581	0.636	0.403	0.319	-0.589	0.645	0.476	-0.03	0.131	-0.13	-0.288	-0.051	0.105	-0.019	-1.094	0.474	0.076	0.592	-0.382	0.284	-1.161	-0.158	0.518	0.407	-1.331	1.781	-0.575	0.089	0.424	1.108	0.025	0.664	-1.68	-1.024	0.289	0.586	-0.924	0.947	-0.262	-0.382	-0.45	0.482	-0.764	1.027	0.501	1.568	1.452	1.013	-1.109	0.097	1.519	0.209	0.003	-1.405	0.733	1.044	-0.858	-0.299	1.72	-1.089	1.064	0.278	0.085	0.599	-0.189	-0.178	-0.07	0.345	0.032	-1.274	-0.967	-0.202	0.413	0.879	-0.223	-0.071	-0.268	-1.811	0.733	-0.932	-0.316	0.253	-0.402	1.28	-0.043	-0.694	0.548	0.65	1.459	1.519	0.663	0.802	1.403	0.756	0.346	-0.211	1.589	0.288
SORBS3	PPI	1	10.491	0.487	1.011	-3.013	0.397	1.36	-0.372	-1.644	-1.64	0.459	-0.745	1.623	0.084	-1.107	1.464	-1.937	1.108	-0.558	-0.161	0.451	-0.553	1.26	0.887	-0.303	-1.989	-1.222	1.514	-1.943	1.676	1.26	-0.179	-1.126	-1.574	1.686	-0.238	0.19	-0.124	0.177	-0.058	0.662	0.006	0.327	-1.206	1.627	-0.786	0.152	-0.054	0.116	0.487	0.027	1.186	0.575	1.248	-0.084	0.379	-0.032	-0.038	-0.632	0.409	1.022	-0.759	0.263	0.607	-0.463	0.518	-0.637	-0.439	-0.595	-1.383	0.094	-0.256	1.398	0.423	0.013	-0.146	-0.038	0.669	-1.288	0.406	-0.163	0.7	0.073	-0.376	-0.269	-0.437	0.382	0.936	0.076	-0.133	-0.215	0.336	1.197	0.114	-0.135	-1.09	-0.246	0.412	-1.57	-0.055	0.737	0.222	-1.642	0.921	-1.104	-0.428	-0.953	0.581	-0.041	0.387	-0.515	0.124	-0.166	0.722	1.472	0.178	0.944	0.138	-0.68	-1.78	0.273	0.516	-0.516	-0.226	0.981	0.514	0.636	0.25	-1.33	-0.004	0.336	-0.17	-0.496	-0.138	-0.912	-0.276	1.057	-0.574	0.037	0.244	0.331	-0.362	-0.105	-0.592	-0.023	0.343	-0.955	-0.17	0.947	-1.212	1.084	1.444	1.333	0.332	-0.633	0.36	0.811	0.722	0.499	-0.194	0.66	-0.592	-1.287	0.307	0.312	0.873	0.088	-0.769	0.531	-0.797	-0.036	-0.9	0.433	-0.147	0.704	-0.083	0.018	-1.084	0.022	-0.166	-0.136	-0.526	-0.357	-0.518	0.435	0.943	0.741	0.923	-0.888	0.378	1.213	-0.766	-0.877	-0.298	-1.188	-0.473	-0.381	0.027	-0.717	-0.433	0.659	1.032	0.099	0.37	-0.952	-0.066	0.686	0.321	0.56	0.031	2.001	0.362	1.35	-0.403	0.235	0.267	-0.387	-0.024	0.374	0.776	0.475	-1.712	-0.079	0.066	-0.145	-1.039	-0.94	0.534	0.393	-0.68	-0.013	-0.171	0.065	0.448	-0.983	0.221	-0.489	-0.222	0.801	0.555	-1.131	-0.72	-0.709	-0.45	1.19	-0.125	0.467	-0.52	-0.628	-0.163	0.179	-0.265	1.296	0.736	-0.104	0.358	0.777
NFKB1	target	1	14.666	-0.658	-2.747	-1.954	0.484	-1.969	0.533	-0.662	0.494	-3.168	1.635	0.683	2.016	0.533	0.163	2.122	0.283	-0.169	-4.644	4.662	1.382	-1.165	1.842	1.927	-1.531	0.99	-1.736	0.289	-1.297	0.528	1.932	0.701	2.369	-1.069	-0.628	-1.873	-0.883	-0.351	2.325	0.447	0.123	-0.957	-1.263	-0.051	0.889	0.831	-0.534	-1.749	0.002	-0.452	-0.741	-1.331	0.338	-0.197	-1.355	0.517	-0.49	-0.562	0.563	1.469	1.445	-0.613	1.359	0.98	-1.538	1.484	1.099	0.372	0.051	-0.04	-0.631	0.068	-0.174	-0.708	0.849	0.81	0.991	0.189	-0.545	1.18	-0.571	-0.282	-0.63	0.639	1.042	-1.04	-1.143	-0.64	1.059	0.181	-0.203	0.25	-1.256	-0.792	-1.051	-0.172	0.43	0.501	0.081	-0.206	0.675	0.336	-0.996	0.346	0.269	1.275	0.266	-1.205	-0.147	1.011	0.525	-1.859	0.115	0.405	-1.645	-0.55	-0.968	-0.583	-0.495	0.872	-1.029	-0.772	1.055	-1.139	0.072	0.949	0.136	-0.125	-1.121	0.601	-0.244	0.113	1.565	-1.172	-1.211	-0.314	-1.105	-0.085	-0.456	-0.889	0.701	-0.966	-0.746	0.215	-0.411	0.644	0.016	-0.023	0.086	-1.785	-0.272	0.484	0.46	0.328	0.43	0.641	0.533	-0.698	0.709	1.565	1.076	-0.005	1.341	-0.055	0.383	-1.008	-0.691	0.295	-1.226	0.374	1.714	0.189	0.609	1.576	-0.329	1.254	0.602	-0.612	0.8	-0.412	0.03	0.636	-0.252	0.827	-1.409	0.143	-0.813	-0.089	1.547	0.564	-0.776	1.402	-0.59	0.597	1.633	0.698	0.711	1.442	-0.112	0.994	0.395	0.916	1.22	1.585	1.014	0.423	0.529	0.643	-1.243	-0.839	-0.202	-1.269	-1.351	-0.14	1.104	-0.653	-2.293	-0.98	1.515	-0.417	0.403	0.277	-0.689	0.365	-0.562	-0.54	0.256	0.363	-0.13	-0.729	0.351	-0.099	0.445	0.715	1.343	0.169	-1.587	-0.709	-0.808	-0.194	-0.407	1.03	1.404	0.697	0.414	-0.099	0.288	-0.406	-0.266	1.089	-0.852	-0.36	0.599	0.011	-0.778	-2.588
IGFBP4	PPI	1	3.433	-0.838	-0.179	-1.784	0.042	-0.214	-0.293	-0.065	-0.106	-1.087	0.134	-0.239	0.097	-0.615	-0.016	-0.037	0.186	0.056	0.257	-0.063	0.086	0.585	0.223	-0.579	-0.79	-0.212	-0.57	-0.134	-0.144	0.171	0.227	0.331	0.286	-0.389	0.465	-0.512	0.28	0.637	0.356	0.06	0.631	-0.568	-0.163	-0.101	-0.022	-0.166	-0.194	0.226	-0.408	0.342	-0.205	-0.008	0.463	0.291	-0.195	-0.62	-1.081	0.097	-0.352	0.435	0.473	-0.062	-0.078	0.612	0.2	-0.268	-0.121	-0.223	0.007	-0.047	0.161	0.381	-0.025	-0.517	0.105	-0.205	0.15	-0.311	0.276	0.237	-0.04	0.313	-0.414	0.163	0.204	0.326	0.37	0.305	0.574	-0.142	0.207	-0.321	-0.579	0.221	0.408	0.308	0.74	0.483	0.033	0.069	-0.06	0.768	-0.194	0.067	-0.481	0.217	0.262	0.542	0.699	-0.165	0.414	0.112	0.299	-0.194	-0.057	0.364	0.397	0.524	-0.23	-0.574	0.121	-0.104	-0.095	-0.172	0.234	-0.052	-0.032	0.294	-0.322	-0.042	-0.43	-0.179	-0.191	0.158	0.463	-0.056	-0.515	0.528	0.571	0.488	0.151	0.073	-0.057	0.12	-0.134	-0.11	0.436	0.214	0.356	0.388	0.192	-0.483	0.266	-0.001	-0.281	0.047	-0.391	0.258	0.398	-0.134	0.42	0.492	-0.202	0.058	0.111	-0.541	-0.032	0.442	-0.462	-0.308	-0.095	-0.287	0.64	-0.433	-0.011	-0.13	0.239	0.247	0.43	0.275	0.327	-0.551	0.003	0.172	0.094	-0.11	-0.097	0.071	-0.315	0.074	-0.399	-0.221	0.625	-0.281	-0.239	-0.098	-0.252	-0.434	0.028	0.133	-0.042	-0.388	-0.191	-0.017	0.492	0.019	-0.42	0.2	-0.011	-0.099	-0.033	0.21	0.159	-0.2	0.379	0.024	-0.124	-0.181	0.225	-0.099	-0.265	0.301	-0.101	0.466	-0.249	-0.339	-0.09	0.098	0.227	0.283	0.424	0.408	0.052	-0.06	0.193	-0.488	-0.063	-0.043	-0.62	0.345	0.33	0.459	0.3	0.498	-0.127	0.214	-0.112	-0.625	-0.067	-0.231	-0.525	0.218	0.302	-0.324	0.228	-0.817
KANK4	PPI	1	18.173	0.988	-1.763	-3.554	0.102	0.226	-0.586	-2.628	-2.36	1.45	-0.749	1.101	0.96	-0.164	-1.171	-1.948	-1.21	-1.452	-0.171	-3.555	1.272	0.652	0.864	1.328	-0.713	-2.384	-1.951	0.182	0.292	0.348	0.331	0.057	1.207	-0.545	-0.992	-2.141	1.282	0.403	0.997	-0.301	-0.365	-0.362	-0.831	-0.569	1.283	-0.178	1.669	-0.571	0.861	-0.582	-1.247	-0.408	0.227	0.593	-0.057	-0.788	0.604	-0.686	-0.565	-0.649	1.531	-0.138	0.712	-0.282	0.219	0.833	-1.227	-0.656	-0.436	-1.658	0.873	-1.015	0.326	-1.059	0.739	-0.327	-0.259	0.817	-0.903	0.232	-1.101	0.769	-0.144	-0.185	-1.191	-0.793	0.99	0.772	-2.31	0.506	-0.502	0.374	-0.285	-0.377	-1.215	2.089	0.332	-0.127	-0.045	-0.561	0.577	-0.829	0.318	0.353	-0.689	-3.075	1.504	-1.414	-1.185	-0.409	1.653	0.129	-1.44	-2.093	1.438	-0.736	0.581	0.396	0.665	-1.82	0.575	-0.15	-0.999	1.636	1.68	2.05	-0.083	-0.415	1.893	0.676	-1.5	-0.616	-1.462	-0.307	-0.139	-0.078	-0.913	0.164	1.381	0.838	-0.671	1.406	-0.132	0.078	0.157	-0.937	-0.918	-0.248	0.716	0.111	-0.173	0.607	0.541	0.206	0.404	-1.426	0.439	-1.921	0.731	0.507	0.692	-0.55	1.194	-1.281	0.956	1.061	-1.474	0.14	-0.713	-0.056	0.108	0.237	0.209	0.419	-0.138	0.752	-0.792	-0.947	0.913	0.725	-0.48	0.789	0.403	1.003	0.563	0.32	0.209	-0.684	-0.789	-0.41	-0.145	1.836	-0.128	-0.99	1.564	0.881	0.335	0.076	1.579	1.14	0.302	-1.375	-1.155	0.769	-1.693	1.307	1.647	-0.552	0.717	-0.447	0.826	-0.022	-0.527	-0.987	-0.982	-0.481	-1.217	0.379	0.357	-1.106	-0.193	0.232	-0.449	1.043	0.282	-0.162	0.477	0.656	-1.346	0.313	-0.904	0.487	0.447	0.424	-1.522	-0.252	1.111	-0.193	-1.555	0.654	0.384	-0.677	0.585	-0.915	-0.492	0.392	-0.587	1.098	-1.028	-0.287	0.161	1.675	1.167	-1.257	0.126	0.909
DNAJC9	PPI	1	3.67	-1.492	-1.006	0.061	-0.282	-0.691	0.177	0.948	-0.357	0.359	-0.151	-0.103	0.059	0.152	0.948	0.676	0.029	0.247	-0.382	0.488	0.088	0.18	-0.037	0.51	-0.266	0.955	-0.147	-0.175	0.012	0.705	0.064	0.36	-0.127	-0.513	0.164	-0.185	-0.011	0.031	0.275	0.738	0.099	0.122	0.127	-0.451	-0.038	0.374	-0.027	-0.003	0.325	-0.374	0.562	0.203	0.406	0.276	0.353	0.419	0.593	0.186	-0.235	-0.39	-0.041	-0.146	-0.503	0.214	0.754	-0.32	-0.313	-0.343	-0.398	-0.151	-0.154	-0.109	0.171	-0.126	0.181	0.03	-0.201	0.305	0.752	0.393	0.109	-0.356	-0.092	-0.54	-0.046	0.003	-0.127	0.01	-0.556	-0.442	-0.365	0.246	0.051	0.131	-0.514	0.356	0.021	-0.068	-0.391	0.01	-0.037	-0.022	-0.057	0.525	0.531	-0.535	0.022	-0.256	0.359	0.216	-1.04	0.231	-0.4	-0.171	0.422	-0.052	0.388	0.415	-0.139	-0.186	-0.448	0.251	-0.399	-0.47	-0.624	0.308	0.139	0.388	0.473	0.601	0.023	-0.068	-0.288	-0.438	0.594	-0.1	-0.899	-0.364	0.016	0.149	-0.302	0.328	-0.033	0.41	0.882	-0.136	-0.049	0.283	-0.009	0.015	-0.277	-0.108	0.261	-0.229	0.39	-0.045	-0.202	0.145	-0.331	-0.211	0.239	0.078	0.208	-0.268	-0.295	0.292	-0.231	0.126	0.1	-0.049	0.036	0.486	0.015	0.361	0.404	0.248	0.505	0.118	0.182	-0.319	-0.18	0.014	-0.49	0.072	-0.08	-0.346	0.042	0.055	0.397	-0.019	-0.049	0.28	-0.38	0.1	-0.246	-0.066	0.195	0.39	-0.466	0.034	-0.692	-0.034	0.216	-0.465	0.417	0.615	0.14	-0.218	0.302	-0.105	-0.424	-0.127	0.353	-0.316	0.464	0.346	-0.074	-0.785	0.086	0.335	-0.417	0.504	-0.044	0.501	0.05	-0.249	0.056	0.247	-0.261	-0.105	0.467	-0.452	0.35	0.251	0.214	-0.238	0.299	0.189	0.119	-0.114	0.304	0.098	-0.437	0.016	-0.352	-0.314	0.072	0.231	-0.479	-0.044	-0.004	0.058	0.304	0.388	0.229	-0.372
PSMA7	PPI	1	3.377	-1.211	-0.517	0.719	-0.085	-0.489	-0.232	0.859	0.372	-0.383	0.115	0.124	-0.192	0.654	0.302	0.277	0.48	-0.188	0.185	0.451	0.136	0.298	-0.304	-0.081	-0.027	1.366	-0.256	-0.316	0.546	0.429	0.055	-0.001	0.162	-0.858	-0.04	0.112	-0.006	-0.166	-0.452	-0.019	0.555	-0.391	0.13	0.3	-0.145	0.353	0.194	-0.104	-0.497	-0.076	0.234	-0.033	0.926	-0.508	0.118	0.131	0.136	0.27	0.101	-0.459	-0.361	0.096	-0.028	-0.013	0.143	-0.546	-0.509	-0.324	0.245	0.209	0.092	0.421	-0.845	-0.086	-0.396	0.279	0.014	0.07	-0.097	-0.057	-0.151	0.382	-0.33	0.516	-0.079	0.219	-0.414	-0.369	0.347	-0.186	-0.054	0.592	-0.299	-0.162	-0.024	0.371	0.196	0.042	0.491	-0.191	0.396	-0.261	0.522	-0.446	0.002	0.56	0.149	0.359	-0.572	0.093	0.241	0.133	-0.126	-0.259	0.591	0.172	-0.065	-0.459	-0.05	0.258	0.376	-0.057	0.284	-0.284	0.213	0.407	-0.013	-0.083	-0.002	0.147	0.227	0.011	0.155	0.114	0.063	0.294	0.072	-0.119	0.119	0.252	-0.162	0.123	0.212	0.132	-0.176	-0.197	0.053	-0.134	0.15	-0.6	-0.169	0.037	0.068	0.038	0.261	0.054	-0.242	0.435	0.196	0.41	-0.004	0.13	-0.274	-0.38	-0.392	-0.384	-0.505	-0.04	-0.035	0.081	0.538	-0.168	0.249	0.02	-0.165	0.157	-0.248	-0.16	0.161	-0.161	-0.189	-0.531	0.142	-0.212	0.102	0.547	-0.136	-0.135	0.163	-0.267	-0.113	-0.319	-0.224	-0.281	-0.247	0.111	0.161	-0.064	0.139	0.058	0.059	-0.478	-0.361	-0.157	0.483	0.01	0.348	-0.347	-0.306	-0.227	0.491	-0.608	-0.559	0.149	-0.015	-0.047	-0.574	-0.983	0.321	0.142	-0.054	-0.434	-0.472	-0.325	-0.131	-0.298	-0.181	0.305	-0.316	-0.312	-0.147	0.194	0.031	0.241	-0.323	0.05	0.053	0.43	-0.044	0.218	-0.002	-0.104	-0.274	-0.37	-0.203	0.348	-0.029	0.407	0.113	-0.158	-0.53	-0.036	0.125	0.303	0.008	-0.023
CCNK	target	1	10.453	-0.33	3.557	-2.951	0.013	1.835	-2.324	-9.316	-12.716	0.659	-0.343	-0.037	-5.694	8.983	-4.396	1.736	-1.987	-3.013	2.094	-10.586	11.828	-1.259	2.374	1.033	6.471	2.489	-0.816	2.819	-0.873	-0.714	-1.023	0.767	0.448	0.286	0.518	-1.048	-1.226	0.725	0.711	-1.427	0.192	-0.384	0.305	-0.293	0.237	0.999	1.522	-0.255	0.446	1.483	0.12	-0.652	0.584	-0.051	-0.819	0.153	0.195	0.002	-0.665	0.345	-0.542	-0.499	0.155	-0.318	0.964	-1.12	0.366	0.132	0.311	-1.023	0.412	-1.078	0.163	0.382	-0.025	0.741	0.633	-1.14	1.435	1.643	0.236	0.288	-0.498	-0.588	0.553	0.029	-0.328	0.174	-0.176	0.868	0.537	0.966	0.052	0.155	0.12	-0.825	-0.158	0.19	-0.176	-1.021	-0.331	0.497	-0.342	1.576	-0.143	-0.725	-1.103	-0.621	0.643	-0.321	0.215	-0.135	-0.128	0.793	-0.87	-1.378	-1.087	-0.056	-1.493	0.221	0.619	0.252	0.424	0.74	0.309	0.148	1.169	0.004	-0.253	1.739	-1.763	-0.129	-1.051	-0.616	0.11	0.839	-1.76	-1.109	0.307	0.523	0.035	-0.426	-0.478	0.22	0.2	-0.311	0.781	0.128	-0.851	-1.378	-0.39	-0.164	-0.094	-0.568	1.033	0.428	-0.224	0.308	-1.679	-0.459	1.188	0.122	1.638	-0.108	-0.955	0.042	0.323	1.305	1.638	-0.558	-0.148	0.154	1.95	-0.201	-1.163	-0.845	0.085	0.055	1.112	-1.065	-0.514	-0.178	0.141	0.423	0.788	-0.655	-0.38	-0.132	-0.213	1.026	1.184	-0.539	0.199	0.229	-0.036	-0.337	-1.257	-0.913	-0.301	0.356	0.801	0.378	0.725	1.142	-0.903	-0.225	-0.252	-0.853	0.183	0.004	-0.355	0.102	-0.717	0.736	-0.905	-1.16	0.081	-0.028	0.098	-0.046	0.246	-0.477	0.282	0.893	-1.309	-0.106	-0.025	-0.414	0.043	0.186	0.803	-0.296	0.191	-0.243	1.522	-0.133	-0.324	-0.016	-0.058	-0.262	-0.616	-0.634	0.451	0.369	0.119	-0.338	0.74	1.137	-0.35	-0.206	-0.091	0.183	0.463	0.355	0.237	-0.144
PDDC1	PPI	1	3.299	0.184	-0.359	-0.396	0.505	0.187	0.155	-0.594	0.547	-1.073	0.197	0.43	0.525	-0.442	-0.003	-0.33	0.001	0.347	0.243	0.158	0.161	0.115	-0.565	0.033	-0.13	0.017	0.066	-0.127	0.281	-0.251	-0.276	0.13	-0.156	-0.525	0.359	-0.252	-0.753	0.394	-0.141	-0.299	0.192	-0.257	0.339	0.22	0.384	-0.596	-0.473	0.224	-0.38	-0.36	0.154	-0.422	-0.214	0.263	-0.049	0.077	-0.129	-0.308	0.249	0.404	-0.426	0.446	-0.453	0.162	0.023	-0.215	-0.449	-0.098	0.11	0.229	0.427	-0.17	0.07	0.069	-0.08	0.297	-0.438	0.196	0.476	-0.652	-0.108	-0.437	-0.381	-0.452	0.134	0.359	0.167	-0.552	0.046	-0.645	0.265	-0.057	0.11	-0.424	-0.223	-0.361	-0.283	0.086	0.848	0.209	-0.223	0.132	-0.051	0.013	0.264	0.638	-0.566	-0.072	-0.245	0.008	0.723	-0.387	0.347	0.316	0.207	0.291	0.459	-0.486	0.509	0.127	0.619	-0.068	-0.348	-0.586	-0.033	0.296	-0.755	-0.137	-0.464	0.181	0.556	0.428	0.012	-0.164	0.003	0.736	-0.037	0.041	-0.109	0.193	0.576	-0.082	0.002	0.393	-0.732	-0.325	0.137	-0.175	0.213	0.343	-0.35	-0.271	-0.29	0.055	0.256	0.36	-0.093	0.116	0.143	0.096	-0.079	0.343	0.041	0.256	0.417	-0.291	-0.303	0.32	0.226	0.298	0.351	-0.244	0.216	0.18	0.079	-0.155	0.272	-0.126	0.261	0.32	0.684	-0.042	0.209	-0.401	-0.178	-0.368	0.394	-0.633	-0.279	-0.057	-0.013	-0.213	0.384	0.097	0.142	0.27	-0.79	-0.452	0.218	0.248	0.004	0.301	0.045	-0.039	-0.053	-0.161	0.401	-0.458	0.259	0.088	0.092	-0.055	0.348	-0.038	-0.324	-0.273	-0.426	0.051	-0.086	-0.056	0.096	0.421	-0.324	-0.009	0.193	-0.214	-0.107	0.229	0.209	0.165	0.153	0.03	0.207	0.082	0.687	-0.132	-0.04	-0.323	-0.554	0.287	0.116	-0.195	0.846	0.067	0.442	-0.555	0.4	0.252	0.298	-0.583	-0.052	-0.177	-0.181	0.228	-0.061	0.066
TWF1	PPI	1	4.652	-1.466	-1.063	-0.087	-0.373	-0.596	0.47	0.664	0.13	0.306	0.238	-0.071	0.137	0.45	0.021	0.416	0.047	-0.134	-0.215	0.513	0.328	-0.009	0.412	0.051	-0.339	0.18	-0.253	-0.656	-0.069	-0.386	0.274	-0.525	-0.369	0.287	-0.425	0.256	-0.737	0.007	0.584	0.66	-0.443	0.235	-0.382	0.356	-0.238	0.654	-0.011	0.526	-0.061	-0.681	-0.263	0.171	0.203	-0.409	-0.304	-0.006	-0.03	0.327	0.019	0.381	-0.466	-0.243	-0.608	0.416	-0.286	0.202	0.707	0.436	0.281	0.511	-0.259	0.183	-0.11	-0.538	0.566	0.047	-0.033	-0.26	0.103	0.489	0.923	0.006	-0.13	-0.584	0.168	0.307	-0.856	0.042	0.155	-0.212	-0.013	0.274	0.059	-0.562	-0.224	-0.456	-0.229	-0.631	0.019	0.077	0.754	-0.471	-0.276	-0.061	-0.241	0.048	0.626	-0.437	-0.039	-0.168	0.284	0.33	0.119	-0.809	0.081	0.128	-0.053	0.495	-0.065	0.606	0.08	-0.731	-0.419	-0.054	-0.312	-0.063	-0.004	-0.003	0.256	-0.555	0.24	0.648	0.424	0.628	-0.443	0.209	-0.132	-0.579	0	0.144	-0.164	-0.011	-0.098	-0.308	0.6	0.122	-0.398	0.244	-0.016	0.123	-0.616	-0.238	0.369	0.207	0.175	-0.132	0.238	-0.429	-0.309	-0.075	0.185	-0.029	-0.047	0.244	-0.077	0.299	0.418	0.024	-0.223	-0.194	-0.144	0.03	0.404	-0.252	0.518	0.425	-0.615	-0.109	-0.134	0.16	-0.099	-0.077	0.032	-0.27	0.719	-0.129	0.399	-0.094	-0.257	-0.325	0.262	-0.678	0.653	-0.449	0.092	-0.432	0.203	-0.523	-0.297	0.06	0.335	0.366	0.101	0.32	0.575	-0.324	-0.056	0.623	-0.613	0.023	0.363	-0.342	0.262	0.112	-0.021	-0.482	0.393	-0.628	-0.096	-0.18	0.384	-0.427	0.14	0.465	-1.061	-0.106	0.157	0.356	0.22	0.265	0.66	-0.257	0.489	0.425	0.156	-0.361	-0.352	-0.362	-0.263	-0.1	-0.31	0.106	-0.068	-0.091	-0.345	0.107	-0.269	-0.278	-0.023	-0.123	0.179	-0.14	0.157	-0.079	-0.166	-0.746
GPX2	PPI	1	2.144	-0.506	-0.308	-0.213	-0.211	-0.427	0.266	-0.137	0.575	-0.449	0.108	-0.194	-0.199	0.478	0.427	0.488	0.373	-0.229	-0.049	0.547	0.004	-0.304	0.513	0.427	0.115	0.369	-0.006	-0.112	-0.399	-0.169	0.255	-0.279	-0.403	0.559	-0.005	0.155	0.317	-0.186	0.457	0.106	0.089	0.07	0.096	0.495	0.245	-0.013	0.275	0.096	-0.448	-0.052	0.192	0.188	0.14	0.171	-0.076	-0.456	0.226	0.157	0.177	-0.445	-0.087	-0.097	-0.109	-0.298	0.297	-0.62	-0.134	-0.308	-0.019	0.029	-0.1	0.142	-0.103	-0.015	0.205	0.251	0.262	-0.303	0.052	-0.158	0.098	0.002	-0.058	-0.094	-0.099	0.078	-0.105	-0.09	-0.071	-0.312	0.202	0.025	0.422	0.241	0.308	-0.11	-0.089	-0.121	0.341	0.285	-0.203	-0.278	-0.076	-0.368	-0.199	-0.059	0.229	-0.171	-0.237	0.024	-0.089	0.313	-0.05	-0.111	0.318	-0.062	-0.091	-0.24	-0.034	0.573	-0.006	-0.12	0.18	-0.009	0.024	-0.187	-0.124	0.115	0.208	-0.243	-0.277	0.192	0.303	0.138	0.193	0.138	0.174	-0.106	0.001	-0.531	-0.016	-0.011	-0.076	-0.071	0.089	-0.304	0.086	-0.193	-0.321	-0.021	-0.533	0.015	0.153	-0.132	0.099	-0.222	0.396	0.248	0.355	-0.199	-0.221	-0.212	-0.067	-0.13	0.133	0.305	0.114	0.161	0.187	-0.106	0.266	-0.441	-0.172	-0.107	0.342	0.101	-0.12	-0.126	0.104	0.066	-0.123	-0.044	-0.006	0.032	0.336	0.296	-0.361	0.027	-0.34	0.204	-0.07	-0.181	0.251	-0.304	-0.097	-0.096	0.074	-0.212	-0.087	-0.341	0.048	-0.305	-0.074	0.034	-0.115	-0.094	-0.008	0.01	-0.208	0.061	-0.004	0.209	0.089	0.125	0.144	0.022	-0.253	-0.014	0.192	0.175	-0.051	0.458	-0.074	-0.072	0.327	0.147	-0.193	-0.102	-0.104	-0.081	0.006	-0.185	0.047	0.264	0.005	0.352	0.235	0.25	-0.261	0.013	0.301	0.156	-0.042	-0.452	0.027	-0.395	-0.286	-0.026	0.387	-0.121	-0.314	-0.014	-0.069	0.213	-0.085	-0.214
THOC6	PPI	1	5.286	-0.085	-0.948	-0.798	0.216	-0.626	-0.186	-1.008	0.573	-0.979	-0.005	0.402	0.425	-0.454	-0.08	-0.341	0.171	-0.149	-0.196	0.538	0.09	-0.195	0.26	0.202	-1.037	-0.802	0.259	0.419	-0.601	-0.467	0.359	0.523	0.41	-0.361	0.76	0.15	-0.08	0.152	0.063	-0.61	-0.407	0.178	0.91	0.278	-0.477	-0.447	-0.822	-0.06	0.927	-0.056	0.537	-0.34	0.268	-0.274	0.475	1.122	0.886	-0.476	-0.684	-0.312	0.737	-0.698	0.254	0.449	-0.066	-0.554	0.53	0.474	-0.136	0.675	-0.858	-0.599	0.056	-0.032	0.815	-0.21	0.827	0.201	-0.769	-0.089	0.6	-0.145	0.094	0.663	-0.399	-0.536	1.167	-0.191	0.317	-0.022	-0.003	0.811	-0.25	-0.122	-0.134	-0.473	-0.086	0.246	0.599	0.294	0.547	0.872	0.634	0.032	0.883	-0.552	0.217	-0.022	0.2	-0.481	-0.018	0.376	0.191	0.608	-0.018	-0.409	0.344	0.341	0.828	-0.256	-0.05	-0.298	0.355	-0.135	-0.615	0.096	0.587	-0.561	0.219	0.261	-0.257	-0.376	0.089	-0.218	-0.637	-0.068	0.115	0.484	-0.071	1.011	-0.233	-0.221	0.398	-0.256	-0.006	-0.074	-0.038	0.302	0.981	-0.326	-0.347	0.42	-0.477	-0.417	0.464	-0.266	-0.423	-0.372	-0.136	-0.383	-0.084	-0.528	0.439	1.103	-0.923	-0.147	-0.116	0.631	-0.102	0.184	0.121	-0.577	-0.073	0.155	0.247	-0.807	-0.653	0.074	0.697	-0.554	-0.921	-0.526	-0.143	-0.384	0.139	0.425	-0.171	0.444	-0.136	-0.099	-0.217	0.556	-0.031	0.634	-0.23	-0.635	0.376	0.526	-0.43	0.634	0.552	-0.099	0.055	0.469	-0.208	-0.086	-0.045	0.358	-0.545	0.467	-0.215	-0.427	-0.585	-0.094	0.338	-0.36	0.03	-0.216	-0.031	-0.094	-0.068	-0.1	-0.262	-0.296	-0.248	0.373	0.031	-0.274	-0.019	0.668	-0.289	-0.59	0.107	-0.173	0.435	0.938	-0.37	-0.031	0.541	0.187	0.269	-0.73	-0.027	-0.432	-0.303	0.275	0.764	0.534	-0.652	0.164	0.085	-0.886	-0.743	-0.554	-0.374	-0.446
PXYLP1	PPI	1	6.316	-1.008	-2.215	-0.453	0.491	-0.438	0.383	0.079	0.733	-1.71	-0.116	-0.311	0.793	-0.017	-0.139	0.073	-0.575	-0.549	0.019	-0.944	-0.454	-1.114	0.665	-0.61	-0.623	-0.118	0.663	-0.191	-1.005	0.81	0.756	0.647	0.829	-1.161	1.103	-0.271	0.508	-0.108	-0.793	0.321	-0.029	-0.382	0.077	0.722	0.067	0.595	-0.885	-0.052	0.46	0.797	-0.108	0.144	1.055	0.355	0.075	0.191	-0.032	0.101	-0.018	0.483	-0.014	0.364	0.002	0.453	-0.509	0.099	-0.088	0.246	-0.175	-0.118	-0.257	-0.729	-0.24	-0.567	0.304	-0.172	0.268	-0.29	0.818	-0.152	0.069	0.24	0.129	1.055	0.057	0.754	-0.904	1.259	-0.402	-0.469	1.084	0.643	-0.138	0.059	0.302	-0.675	0.746	0.548	0.973	0.657	-1.007	-0.502	0.269	-0.883	0.321	-0.29	0.954	0.143	-0.035	0.149	0.82	0.968	-0.675	0.68	-0.601	-0.126	0.062	-0.594	0.384	0.329	0.128	-0.497	0.909	0.6	0.22	-0.156	0.137	1.346	-0.036	-0.197	-0.24	-0.935	-0.656	0.107	0.348	0.126	-0.325	-0.645	0.514	0.874	0.297	-0.076	0.057	-0.278	0.444	1.339	0.37	0.324	0.391	-0.214	0.503	-0.211	-0.574	0.32	0.207	-0.029	0.442	0.279	0.325	-0.484	0.113	-0.461	0.014	-0.379	0.058	-0.253	-0.144	0.421	0.014	-0.805	-0.274	0.548	-0.231	-0.199	0.001	-0.69	-0.359	0.679	-0.568	-0.281	0.19	0.144	-0.456	0.168	-0.3	0.243	0.347	-0.318	0.17	-0.081	-0.011	0.338	-1.247	0.089	-0.156	-0.137	0.245	-0.128	0.023	-0.239	-0.094	0.109	-0.372	-0.021	0.114	0.332	-0.879	-0.126	0.345	-0.031	0.396	-0.013	0.395	-0.297	0.301	0.176	-0.098	0.478	-0.584	-0.195	0.303	-0.144	-0.007	0.525	0.112	-0.858	-0.778	0.031	-0.136	0.236	0.458	0.403	0.536	-0.076	-0.148	-0.222	0.245	0.785	-0.234	0.105	-0.092	0.002	-0.062	0.643	-0.232	0.073	0.32	-0.678	1.215	0.033	0.093	-0.538	-0.413	0.366	0.47	-0.396
VNN2	PPI	1	6.426	-0.556	-0.765	0.485	-0.066	-0.386	0.542	-0.815	2.771	-1.396	0.273	0.108	0.058	0.673	0.083	0.587	-1.221	-0.251	0.483	-0.119	-0.174	-0.59	0.207	-0.176	0.363	0.353	0.823	0.406	-0.126	-0.591	0.439	-0.365	0.2	-0.311	0.267	0.283	0.092	-0.123	-0.321	0.521	-0.701	1.051	0.083	0.142	0.007	0.5	-0.119	-0.075	-0.196	-0.36	0.764	0.135	0.199	-0.111	0.231	0.014	0.039	0.25	-0.856	-0.243	-0.101	-0.179	0.17	0.452	-0.132	-0.274	0.576	-0.436	-0.694	-0.272	-0.623	0.421	0.061	-0.458	0.184	-0.181	0.314	0.057	0.439	-0.324	0.407	-0.605	0.091	0.75	-0.218	0.084	0.783	-0.415	0.023	-0.045	0.053	-0.223	-0.384	-0.532	-0.512	-0.839	0.115	0.1	0.028	0.486	-0.441	0.482	0.486	0.462	0.025	0.954	-0.259	0.572	0.11	-0.523	0.291	-0.068	-0.59	-0.854	0.622	0.425	0.044	-1.362	-0.18	0.805	-0.414	0.611	0.878	-0.578	-0.514	0.43	-0.239	-0.168	0.079	-0.164	-0.139	0.486	0.447	0.524	-0.068	-0.482	0.635	-0.431	-0.27	0.032	-0.311	0.413	-0.389	-0.41	-0.697	-0.133	0.046	0.278	-0.466	0.237	-0.611	0.266	-0.541	-0.692	0.035	0.324	0.441	0.185	0.031	0.005	0.528	0.945	0.787	-0.001	-0.011	0.086	-0.217	-0.284	0.148	0.006	0.884	-0.01	0.368	0.723	0.394	-0.314	0.094	-0.097	-0.252	-0.508	-0.064	0.452	0.148	-0.372	0.146	-0.51	-0.446	0.73	-0.431	-0.236	0.066	0.047	0.068	0.938	0.379	-0.124	0.029	-0.327	-0.555	-0.578	0.176	0.219	-0.068	-0.136	-0.332	-0.652	-0.579	0.082	0.049	0.648	-0.551	-0.343	0.675	0.504	0.268	-0.271	-0.933	0.298	0.016	-0.017	-0.168	-0.418	0.573	0.469	-0.636	0.185	0.411	0.177	-0.334	0.81	0.373	0.028	-0.09	0.286	-0.512	1.007	0.559	0.146	-0.213	0.087	-0.64	0.346	-0.173	-0.328	0.101	-0.515	-0.376	0.209	0.039	-0.359	0.859	-0.235	0.633	0.536	0.647	-0.183
HNRNPK	PPI	1	6.881	-1.383	1.04	-1.957	0.411	1.202	-0.352	-2.185	-3.059	-0.385	0.56	-0.584	-1.383	2.14	0.449	1.451	-0.619	-1.036	1.032	-1.337	4.814	-0.719	2.75	0.507	1.565	2.088	-1.364	-0.266	0.372	-0.273	0.401	-0.7	-0.73	0.22	-0.243	-0.446	0.31	1.284	0.831	-0.323	1.001	0.509	-1.106	-0.406	-0.597	0.847	0.73	0.141	-0.239	0.648	2.38	1.12	-0.727	-1.35	2.335	0.365	-1.433	-0.414	-0.085	-3.293	-0.39	0.975	0.248	-1.502	-0.239	0.462	-1.53	0.323	1.841	0.813	1.921	-1.23	-0.156	-1.956	-0.54	0.208	-0.2	-0.452	-0.62	-0.853	1.273	1.09	0.66	0.353	-0.452	0.609	-0.314	-0.48	0.894	0.231	0.069	0.032	0.389	-0.311	-0.487	-0.41	0.063	-1.575	-0.454	0.596	-0.662	0.419	-0.169	0.293	0.766	0.644	0.619	0.556	-1.43	0.722	0.281	-0.385	0.134	0.606	0.341	0.041	-0.63	-0.425	1.045	-0.527	-0.05	0.306	-0.736	0.1	0.65	0.24	-0.379	0.386	-0.739	-0.799	0.256	-0.193	0.906	0.057	-0.756	0.664	0.018	0.028	-0.44	-0.183	0.202	-0.103	0.693	0.107	-0.501	0.317	-0.736	-0.199	-0.656	0.266	0.206	0.084	-0.013	0.629	0.885	-0.826	0.125	0.307	-0.291	-0.012	0.467	-0.462	-0.733	0.345	0.292	0.435	0.204	0.524	-0.042	-0.124	0.068	0.319	0.604	0.043	0.529	0.306	-0.055	0.031	0.067	-0.301	-0.627	-0.029	0.391	-0.562	-0.068	-0.569	0.374	-0.825	-0.087	-0.187	0.26	-0.088	0.583	0.277	0.051	-0.012	0.517	0.205	0.92	-0.198	0.505	-0.725	0.747	-0.688	-0.189	-0.521	-0.231	0.149	-0.803	-0.688	-0.238	0.176	0.237	-0.411	-0.244	0.485	0.302	-0.502	0.356	1.026	-0.597	0.446	-0.315	0.21	-0.359	-0.134	-0.183	-0.619	-0.442	-0.756	0.471	-0.321	-0.291	1.006	0.186	0.036	0.038	-0.1	0.684	0.088	0.548	0.244	0.625	1.833	0.313	0.32	0.788	0.328	0.279	0.633	-0.177	0.097	0.177	0.462	-0.586	0.733
WDR75	PPI	1	11.428	-1.927	-3.095	1.105	-0.864	-0.778	-0.377	1.246	1.886	0.011	-0.053	-0.385	-0.964	1.375	1.057	0.953	-1.374	-0.521	0.574	0.64	-0.751	-0.045	-1.185	1.319	0.319	-0.241	-0.489	-0.414	-0.137	-0.564	0.608	0.275	1.235	-0.865	-0.308	0.01	0.679	-0.237	-0.085	-0.054	-0.437	0.895	1.702	-0.107	-0.673	0.468	-0.409	0.027	-0.881	-0.071	-0.006	-1.03	-0.428	-0.246	-0.525	-0.296	0.176	0	0.086	-1.005	-1.023	0.275	0.496	1.023	1.145	0.216	0.227	1.034	0.549	1.553	0.532	0.212	-0.011	-0.389	-0.422	-0.229	-0.157	-0.014	0.213	-0.169	0.099	0.706	0.226	0.538	0.03	-1.099	0.653	0.794	0.661	-0.614	1.071	0.588	-0.788	-0.996	0.759	0.338	0.535	-0.381	-0.019	-0.132	0.04	-0.524	0.001	-0.258	0.099	-0.382	-0.337	-0.541	1.213	0.113	0.276	0.382	0.248	-0.795	0.049	1.26	-2.055	0.319	-0.388	0.3	-0.405	-0.639	0.68	-0.03	0.273	0.244	-1.588	0.269	-1.496	1.145	0.583	0.117	0.475	-0.696	-0.368	0.421	-1.011	-0.028	0.682	0.814	0.198	0.884	0.217	-0.168	0.923	1.343	-1.321	-0.65	0.523	0.378	0.456	0.555	-0.078	0.011	-0.35	2.088	0.06	-0.91	0.309	-0.001	1.577	-0.117	-0.647	0.366	0.403	-0.463	-0.07	0.039	-0.283	0.211	-0.664	0.341	0.537	-1.315	-0.004	1.087	-0.326	0.496	0.339	-0.226	-0.35	-0.026	-0.531	-0.771	-0.367	-0.251	-1.381	0.345	0.757	0.592	-0.412	-1.278	0.184	0.278	0.571	-0.117	0.16	0.513	0.213	0.404	-0.675	0.313	-0.705	-0.167	-0.265	0.573	-1.432	1.392	-0.169	-0.063	0.239	-0.059	-1.218	-0.091	-0.413	-0.27	0.592	0.036	-0.262	-0.375	0.327	0.854	-0.504	-0.642	-0.451	-0.258	0.22	0.359	-0.268	-0.726	0.108	-0.71	0.308	-0.607	0.108	0.214	-0.144	0.119	-0.655	0.974	0.351	-0.717	-0.663	0.131	0.775	-0.339	-0.409	0.189	0.037	0.008	-0.53	0.4	0.189	0.416	0.617	-0.454
PSEN2	gene	1	6.512	-1.202	-0.979	-1.212	0.17	-1.052	-0.099	0.116	0.163	-0.428	0.378	0.244	0.991	-1.231	1.669	2.93	-2.795	1.378	-1.271	-0.968	-0.678	-2.081	-0.64	0.349	0.511	-0.422	-0.885	0.7	-0.039	-1.232	0.036	-0.419	0.704	-0.551	-0.675	0.295	1.015	-1.011	-0.398	-0.079	-0.648	-0.313	-0.366	-0.126	-0.335	-0.685	0.798	0.49	-0.709	0.645	0.632	1.131	0.054	-1.035	0.625	-0.443	-0.396	0.532	-0.851	0.994	-0.37	-0.131	-1.338	0.584	0.932	-0.151	-0.267	-1.412	-0.639	0.484	0.373	0.95	0.551	0.251	0.048	-0.059	-0.462	0.343	-0.007	0.222	-0.976	-0.005	-0.326	-0.687	0.24	-0.561	0.663	0.348	0.175	0.426	0.399	0.191	0.216	-0.322	0.154	-0.221	-0.587	-0.462	-0.409	0.595	-0.029	-0.429	-0.106	0.061	-0.793	0.215	0.617	-0.286	-0.498	-0.177	-0.702	-0.408	0.198	-0.493	-0.821	0.172	-0.487	0.573	0.372	0.174	0.469	-0.601	0.222	-0.682	0.595	0.32	-0.158	0.208	0.035	0.337	-0.941	-0.087	-0.296	0.099	0.438	-0.439	0.348	0.339	-0.041	-0.87	-0.355	1.311	0.334	-0.373	0.209	0.319	0.18	-0.414	-0.937	-0.506	0.032	-0.781	0.345	0.571	0.568	-0.377	-0.487	1.046	-0.409	0.352	0.104	0.08	-0.497	-0.71	-0.319	0.038	-0.444	0.631	0.65	-0.063	-0.166	0.46	-0.523	0.409	-0.538	-0.798	0.135	-0.259	0.426	0.205	-0.258	0.155	-0.436	0.571	0.462	1.006	-0.673	0.47	-0.286	0.015	0.283	-0.266	-0.257	0.261	0.257	-0.145	-0.032	0.107	0.025	0.326	-0.041	-0.25	0.449	-0.142	0.509	0.512	-0.552	0.498	0.434	-0.191	0.164	1.119	-0.073	0.03	-0.066	-0.344	0.46	-0.34	0.724	-0.411	-0.124	-0.317	0.899	-0.678	-0.641	-0.477	0.099	0.29	-0.735	0.431	-0.169	-0.862	-0.196	0.507	-0.778	0.394	0.622	-0.634	-0.344	-0.656	0.076	-0.018	-0.361	0.052	-0.572	0.599	0.24	0.646	0.124	-0.455	0.868	-0.443	-0.212	0.005	-0.024	-0.418
UNC5A	PPI	1	12.641	-0.822	-1.88	-2.646	-0.988	-0.647	-0.473	-2.074	1.748	-2.875	0.558	0.435	1.43	-0.657	-0.085	-0.217	0.238	-0.501	-0.528	-0.546	-0.693	-0.738	-0.486	-0.453	-0.755	-0.697	-0.404	0.395	-0.324	-0.139	0.298	-0.238	0.91	0.084	-0.54	-0.237	1.626	-0.468	-1.528	0.753	-0.161	0.524	-0.131	-0.399	0.623	0.695	-0.372	-1.319	-0.014	0.611	-0.28	0.728	-0.062	0.618	0.298	-0.359	0.251	0.128	0.513	-0.809	-0.908	0.116	-1.871	0.1	-0.374	-0.531	-1.181	0.047	0.125	0.296	-0.67	0.625	0.495	1.252	1.018	-0.706	0.164	0.767	-0.526	0.658	-0.788	-0.956	-0.44	0.301	-0.032	0.239	-0.618	-0.52	-1.166	0.298	-0.66	-1.165	0.016	-0.799	-0.727	-1.174	0.051	-0.019	0.58	-0.588	1.341	-0.293	-1.111	1.179	-1.583	0.276	-0.54	0.269	-1.305	0.157	-0.506	-0.868	0.481	-0.478	-0.428	2.36	0.389	-1.022	-0.076	-0.813	-0.394	0.895	0.705	-0.718	-1.381	0.089	1.758	1.449	-0.061	-0.192	-0.116	0.878	-0.188	2.268	1.486	-0.11	-0.48	-0.614	0.555	-0.022	0.833	-0.963	-0.268	-0.24	-0.844	-0.755	0.015	-0.825	-0.516	-0.883	0.197	1.205	0.392	0.017	0.518	-0.433	1.73	-0.478	-0.29	0.594	0.206	0.721	0.23	-0.654	0.582	-0.053	-0.063	0.576	-0.257	-0.403	-1.184	0.998	-0.099	-0.262	-1.412	0.174	0.066	0.361	-0.054	0.107	-0.945	-1.108	-0.473	0.593	0.162	-0.148	-0.159	0.361	-1.069	-0.749	-0.928	0.552	0.328	1.011	-0.036	1.141	-0.306	0.448	1.321	-0.211	0.653	-0.24	1.357	-0.253	0.444	0.82	-0.625	1.662	-1.271	-0.086	0.058	1.856	0.589	1.225	0.423	-0.351	0.847	-0.329	0.064	-0.532	1.109	-0.273	-1.03	0.149	-0.361	0.491	0.357	0.217	0.502	0.527	0.499	0.913	-0.858	0.331	-0.085	0.005	-0.559	0.484	0.163	-0.773	-0.559	-0.162	-0.195	0.987	0.726	0.833	0.848	-0.4	0.206	0.292	-0.302	-0.195	1.076	-1.187	-0.086	-0.083
AGT	target	1	7.001	-1.133	-2.031	-1.039	-0.488	-1.943	-0.189	-0.874	1.643	-1.63	-0.141	0.456	0.96	-0.441	-1.067	-0.974	0.252	0.685	-0.605	-1.056	-0.246	-0.811	-0.07	-0.265	0.077	-0.132	-0.006	0.465	0.355	-0.123	-0.39	0.45	1.05	-0.49	-0.344	-0.679	-0.991	-0.296	0.308	0.01	-0.821	-1.257	0.854	0.38	-0.391	0.097	-0.55	-0.355	-0.088	0.617	-0.292	-0.08	0.228	-0.221	0.782	0.143	-0.32	0.859	-0.365	0.431	0.238	-0.723	-0.097	0.138	-0.057	-0.005	0.519	-0.234	-0.298	0.65	-0.785	0.437	0.421	0.284	-0.128	0.26	-0.64	-1.484	-0.781	0.048	-0.531	-0.264	0.053	0.755	-0.605	0.663	-0.452	-0.844	0.16	-0.152	0.387	0.316	0.772	0.118	0.174	0.287	-0.076	-0.514	0.337	0.139	0.663	-0.038	0.14	0.417	0.312	1.044	-0.057	0.25	0.607	0.155	-0.148	-0.063	0.375	0.464	0.544	0.606	-0.787	-0.251	0.414	-0.242	-1.081	-0.402	1.246	0.501	-1.327	-0.635	0.613	-0.124	-0.034	0.254	0.06	-0.514	-0.223	-0.837	-0.401	-0.033	-0.454	0.499	-0.939	-0.098	0.751	0.233	0.758	0.135	0.481	0.346	0.185	-0.205	-0.673	0.216	-0.297	-0.142	-0.145	0.57	0.504	0.212	-0.274	-0.149	-0.232	-0.218	0.231	-0.187	-0.084	-0.511	-0.077	-0.05	0.037	1.073	0.184	-0.19	-0.012	-0.161	-0.947	0.103	0.386	0.531	-0.322	0.191	0.582	-0.476	0.396	-0.214	-0.577	0.066	0.201	0.363	-0.072	0.98	-0.104	0.182	-0.56	0.517	0.13	0.198	0.925	0.046	-0.486	-0.576	-0.796	0.365	-0.242	-0.903	-0.177	0.139	0.361	0.372	-0.258	-0.288	0.699	0.168	-0.38	0.162	0.718	-0.339	0.276	-0.386	-0.331	0.193	-0.203	0.664	-0.38	0.63	-0.004	0.334	-0.192	-0.175	0.162	-0.147	-0.183	-0.883	-0.039	0.244	0.649	0.42	-0.639	-0.224	0.59	0.508	0.533	-0.323	-0.341	0.438	-1.042	0.417	-0.827	0.277	0.037	0.043	-0.238	0.056	0.237	0.026	-0.28	-0.295	0.566	-0.419
SLC16A10	PPI	1	7.638	-0.622	0.487	-1.757	0.063	1.245	-0.551	-1.743	1.449	-1.295	1.023	-1.455	0.084	0.129	0.374	0.229	-0.785	-1.532	-1.21	-0.898	-0.344	-1.605	-0.497	0.364	0.04	-0.155	0.082	-0.991	1.214	0.571	-0.482	-0.903	0.487	-2.619	0.863	1.119	0.291	-0.097	-0.645	-0.912	-0.015	1.816	1.505	-0.987	-0.476	-0.732	0.495	0.282	-0.65	-0.298	-0.329	0.355	0.509	-0.512	0.031	0.181	0.414	0.642	-0.664	0.633	-1.023	0.291	0.084	-0.219	1.427	0.842	0.402	0.697	0.706	-0.562	-0.22	0.49	-0.248	0.25	0.374	0.011	0.604	-0.042	-0.463	0.048	0.17	0.354	0.663	0.267	0.518	0.183	-0.362	-0.289	-0.086	0.331	-0.101	0.694	-0.3	-0.995	-0.105	0.663	-0.48	-0.089	0.075	-0.782	-0.048	1.069	0.919	-0.444	0.539	-0.344	-0.446	0.538	0.011	-1.115	0.198	0.699	-0.78	0.008	-0.199	-0.287	-0.819	0.24	0.364	-0.656	-0.692	0.583	-0.261	-0.545	0.053	-0.624	0.709	0.752	-0.538	-1.165	0.567	0.282	0.681	-0.18	0.539	-0.129	0.277	0.075	-0.582	-0.915	0.019	-0.613	-0.199	-0.895	0.558	0.001	-0.016	0.429	-0.169	-1.164	0.616	0.455	0.309	-0.434	-0.441	-0.019	0.475	-0.515	-0.599	-0.06	0.397	1.226	0.028	0.567	-0.699	0.098	-0.379	-0.585	-0.418	0.488	0.519	0.331	-0.275	0.644	-0.625	0.475	-1.346	0.168	-0.507	-0.169	0.374	0.245	-0.729	0.226	-0.013	-0.133	0.662	-0.288	-0.279	-0.411	-0.181	-0.52	-0.612	0.135	0.456	0.579	0.88	0.14	0.632	-0.275	-0.526	0.555	-0.066	-0.227	0.093	-0.187	-0.239	-0.744	0.574	0.067	-0.16	-0.217	-0.469	-0.204	-0.172	-0.221	0.311	0.599	-0.043	-0.197	0.175	0.837	-0.505	-0.104	0.118	0.638	-0.299	0.078	0.498	-0.202	0.673	0.138	0.359	0.387	0.688	0.128	-0.299	0.097	-0.139	0.448	0.547	-0.037	0.036	0.071	-0.256	-0.127	0.284	-0.16	0.305	-0.744	0.196	0.298	0.022	0.322	0.371	-0.098
RGS5	PPI	1	2.605	-0.825	-0.832	0.359	0.01	-0.519	0.061	0.416	0.322	0.197	-0.097	0.196	-0.52	0.456	-0.02	-0.268	0.018	-0.593	-0.099	-0.05	0.05	0.027	-0.54	-0.081	-0.692	-0.432	-0.244	-0.332	-0.276	0.306	-0.21	0.237	0.146	0.305	0.83	0.026	-0.215	0.108	0.208	0.093	-0.118	-0.116	0.316	-0.224	0.707	0.521	-0.4	0.285	0.186	-0.331	-0.111	-0.23	0.222	-0.277	-0.1	-0.268	-0.099	-0.433	-0.144	-0.563	0.307	-0.107	0.215	-0.527	-0.052	-0.106	0.11	-0.344	-0.138	-0.082	0.089	-0.304	0.445	-0.092	-0.162	0.305	0.392	0.113	0.375	-0.026	0.208	-0.12	-0.196	0.069	-0.139	-0.128	0.142	-0.14	0.43	-0.383	0.124	0.347	-0.314	0.227	0.408	-0.077	-0.274	-0.02	-0.353	0.529	-0.213	0.098	0.222	-0.147	0.569	0.465	0.454	-0.044	0.528	-0.391	0.574	0.314	0.06	0.306	-0.125	-0.212	-0.349	-0.082	-0.266	-0.11	0.506	0.243	-0.506	-0.064	-0.171	-0.473	-0.145	-0.177	-0.626	-0.703	-0.49	0.494	0.054	0.642	0.425	-0.254	-0.206	-0.232	0.088	0.228	0.173	-0.064	0.17	0.58	-0.307	-0.482	0.189	0.335	-0.373	-0.042	-0.105	0.121	0.199	0.044	-0.088	-0.255	-0.522	0.122	0.243	0.099	0.197	0.017	-0.176	-0.001	0.37	-0.193	-0.06	0.18	-0.134	0.214	0.191	-0.154	-0.052	-0.108	-0.014	-0.389	-0.067	-0.18	0.172	0.172	0.285	-0.278	-0.011	0.125	-0.253	0.02	-0.023	-0.393	0.072	0.297	-0.078	0.098	0.187	0.631	0.153	0.319	0	0.159	0.356	0.251	-0.238	0.001	-0.899	0.168	-0.318	-0.427	-0.303	0.514	-0.184	-0.28	-0.546	0.536	0.105	0.325	-0.11	0.355	-0.187	0.022	0.111	-0.01	-0.308	0.03	0.159	0.117	-0.286	-0.888	0.026	0.142	-0.429	-0.406	0.176	0.23	0.014	0.069	-0.266	-0.059	-0.277	-0.476	-0.053	0.127	0.287	-0.278	-0.071	-0.478	0.041	0.236	-0.147	0.058	-0.062	0.496	-0.528	-0.15	0.133	0.408	0.078	0.248
GRPR	PPI	1	4.418	0.154	-1.348	-0.19	0.448	-1.347	0.454	-0.166	2.306	-1.525	0.72	0.824	-0.094	1.168	0.482	-0.072	-1.246	-0.253	-0.072	-0.392	-0.074	-1.682	0.053	-0.143	0.967	-0.36	0.106	-0.17	-0.144	0.135	-0.233	-0.518	0.846	-0.241	0.083	0.114	0.142	-0.521	-0.893	-0.106	-0.646	-0.226	0.218	0.035	0.366	0.3	0.278	0.481	0.218	-0.361	-0.325	0.054	-0.082	0.169	-0.008	-0.029	-0.268	0.135	0.255	0.019	0.051	-0.311	0.073	0.415	0.341	0.03	0.232	0.334	-0.292	0.715	-0.553	-0.238	-0.767	-0.632	-0.116	-0.334	-0.111	-0.739	-0.657	-0.677	-0.383	0.371	0.018	0.072	-0.057	0.066	-0.542	0.481	-0.237	0.454	0.828	0.221	-0.32	0.369	-0.293	-0.23	-0.132	-0.243	0.309	0.029	0.677	0.119	-0.437	0.457	-0.248	0.523	0.387	-0.106	-0.112	-0.324	-0.318	0.057	0.011	-0.471	-0.308	0.175	0.334	-0.665	0.211	-0.303	-0.024	0.115	-0.01	-0.082	0.136	0.303	0.006	0.362	0.231	0.217	-0.519	0.158	0.144	-0.253	0.332	-0.421	-0.046	0.156	-0.501	-0.035	-0.458	0.651	0.154	-0.078	-0.081	-0.234	-0.03	0.126	-0.444	-0.09	-0.043	0.685	-0.178	-0.153	0.295	0.073	0.4	-0.269	0.406	-0.144	-0.375	-0.383	-0.507	-0.319	0.426	-0.121	0.286	-0.234	0.319	0.523	-0.88	0.036	0.254	0.866	-0.212	0.206	-0.395	-0.428	0.106	0.559	-0.12	0.017	0.013	-0.141	-0.424	0.692	-0.157	0.31	0.54	-0.315	0.079	0.069	0.341	0.284	0.105	0.067	0.064	-0.052	-0.423	0.591	0.094	-0.397	0.51	0.446	-0.048	0.573	-0.328	-0.304	0.088	0.252	-0.051	0.44	-0.464	-0.533	0.173	0.145	-0.214	0.017	0.089	0.927	-0.038	-0.039	0.022	0.823	0.512	-0.61	0.424	-0.076	0.223	0.226	0.344	-0.035	0.185	0.015	-0.316	-0.705	0.723	0.605	-0.15	-0.068	0.366	0.785	-0.345	0.333	0.289	0.136	-0.142	-0.017	0.424	0.181	-0.649	0.292	-0.186	0.205	0.032	0.575
RXFP4	PPI	1	5.529	-0.298	-0.764	-1.722	-0.04	-1.425	-0.934	-2.06	0.711	-3.059	0.508	-0.623	1.313	-1.646	-0.214	0.203	0.102	-0.239	-1.252	0.189	-0.295	-2.601	0.131	-0.744	0.662	-0.426	0.467	-0.197	0.414	-0.18	-0.103	0.867	0.224	-0.906	0.69	0.278	0.011	-0.154	-0.687	-0.241	-0.296	-0.305	0.964	-0.194	-0.439	0.215	0.523	-0.215	0.062	0.917	0.739	0.403	1.021	0.551	0.678	-0.23	-0.141	-0.289	0.158	0.579	-0.31	0.801	-0.345	1.094	0.269	-0.521	-1.025	0.03	-0.152	1.136	-1.176	-0.674	-0.452	0.276	-0.271	0.255	-0.309	-0.38	0.885	-0.393	-0.24	0.474	0.503	0.998	-0.389	0.026	-0.142	-0.229	-0.425	-0.877	1.11	0.306	0.287	0.738	0.357	-0.517	-0.692	0.219	-0.325	-0.499	-0.392	0.573	0.042	-0.039	-0.213	-0.105	-0.121	0.003	0.061	0.543	0.113	0.021	-0.44	0.059	-0.263	0.815	0.225	0.774	-0.423	0.435	-0.106	0.637	0.931	0.227	0.583	0.156	0	-0.226	0.113	0.296	0.38	-0.302	0.126	-0.207	-0.104	0.219	0.315	0.831	0.34	0.28	-0.339	-0.432	0.209	-0.296	0.023	0.067	-0.499	0.179	-0.023	0.08	-0.862	0.034	-1.195	-0.291	-0.3	-0.372	0.727	-0.694	0.06	0.346	0.054	-0.117	0.032	0.072	-0.369	0.175	0.404	0.026	0.556	0.356	0.298	0.188	-0.291	0.262	-0.045	-0.282	-0.415	0.058	0.045	0.405	-0.012	0.34	-0.433	0.293	0.01	0.77	0.278	0.474	0.31	0.545	0.056	0.151	0.409	0.34	-0.549	-0.129	0.602	-0.108	-0.718	-0.147	-0.02	-0.237	-0.179	-0.474	0.101	0.376	-0.223	0.068	0.089	-0.46	0.129	-0.359	-0.716	-0.502	-0.658	-0.125	-0.192	0.299	-0.358	-0.271	-0.323	0.3	-0.268	0.169	0.825	-0.099	-0.272	0.79	0.242	-0.492	-0.831	-0.646	0.05	-0.002	-0.387	0.101	0.149	-0.207	-0.246	-0.301	-0.629	0.511	0.316	0.412	0.029	-0.232	-0.562	-0.254	-0.005	0.098	0.457	-0.233	0.517	0.261	0.357	-0.045
GPAT2	PPI	1	13.125	-2.209	-3.901	-4.598	0.82	-2.631	-0.76	-1.093	1.266	-4.278	1.064	0.529	2.362	-2.953	-2.508	-1.597	-1.27	-0.232	-0.413	-2.778	-0.459	-3.22	0.63	0.116	-1.34	-2.994	-1.355	0.831	-1.739	0.413	2.1	-0.394	0.515	-1.65	-0.003	-1.113	-0.268	-1.309	-0.641	0.189	-0.513	-0.799	0.225	-0.629	-0.642	0.227	0.963	-0.819	0.571	1.601	-1.302	0.088	0.549	-0.691	-0.211	1.451	2.345	0.666	-0.22	-1.05	-0.733	-2.263	0.18	-1.077	0.832	1.253	-1.798	2.166	0.111	0.341	-1.02	0.728	-0.091	0.258	-0.07	0.566	0.833	-0.033	0.525	-1.436	-1.259	-0.352	0.502	0.522	0.006	1.394	1.082	0.348	-0.038	0.349	-1.137	0.496	0.995	-0.61	0.084	0.213	-1.862	-0.307	2.545	-0.705	0.381	-0.5	-0.392	-0.576	1.011	-1.145	-0.622	-0.323	-0.481	-0.552	2.028	0.343	0.761	0.039	1.678	0.016	-0.119	-0.966	-0.522	0.719	0.507	-0.556	0.855	-1.394	-0.609	-0.634	1.136	-0.798	0.29	-0.895	1.521	0.44	-0.582	1.429	-0.125	-0.427	-0.963	-1.002	0.968	0.616	0.511	0.04	-0.506	0.9	-0.223	1.105	-1.983	-0.26	1.268	-0.064	0.113	-0.431	0.296	-1.175	0.831	0.013	-0.277	-0.716	-0.849	0.392	-0.595	-0.728	0.606	0.849	0.469	-0.381	0.221	0.076	0.175	-1.012	0.497	-1.244	-0.307	1.227	-1.995	-0.491	-0.241	0.788	-0.528	-0.976	-0.948	0.197	-0.631	-1.297	1.133	0.686	-0.132	-0.346	0.726	-0.675	-1.377	1.549	-0.71	0.277	0.67	1.605	0.42	-0.221	0.067	-0.79	-1.471	-0.512	0.58	0.923	-0.172	-0.52	0.147	0.028	-0.241	2.37	-1.321	0.123	0.677	0.713	-0.123	-0.622	-0.727	0.443	1.054	0.417	-1.028	-1.711	-0.056	-0.053	-0.139	1.594	-0.337	-0.963	0.341	0.234	0.37	1.277	1.075	-0.187	1.492	-0.25	-0.261	-0.215	0.635	-0.381	-0.527	-0.914	-0.725	1.114	-0.568	-0.647	-0.596	1.593	0.51	0.088	0.11	0.025	0.143	-1.582	-1.116	-1.582
ADAP2	PPI	1	4.772	-1.073	-1.127	-0.561	0.187	-1.013	0.279	0.521	0.61	-0.463	0.027	0.012	0.359	0.139	0.646	-0.098	0.167	0.033	0.3	-0.479	-0.216	-0.162	0.586	-0.257	0.14	0.523	0.583	-0.924	-0.285	1.299	0.801	0.323	-0.451	0.006	-0.192	0.044	0.266	0.065	0.03	0.463	0.449	0.562	-0.101	0.389	-0.311	0.031	-0.415	0.087	-0.072	0.414	0.888	-0.065	0.549	-0.026	-0.505	-0.375	0	-0.668	0.448	-0.475	-0.018	-0.121	0.084	-0.021	-0.486	0.68	0.627	0.362	-0.239	-1.004	0.472	-0.331	-0.028	0.051	0.047	0.041	0.141	-0.139	0.144	-0.147	0.816	0.293	-0.634	-0.187	0.194	0.102	-0.049	0.378	-0.111	-1.085	-0.129	0.514	-0.299	0.484	-0.016	-0.836	0.009	0.196	-0.707	-0.154	-0.462	-0.628	0.185	-0.61	0.982	-0.672	0.382	0.338	-0.151	-0.482	-0.136	0.384	-0.297	0.126	0.242	-0.361	-0.205	-0.477	0.668	0.379	-0.091	0.405	-0.422	-0.984	0.201	-0.534	-0.165	-0.06	0.385	1.185	-0.056	0.983	0.017	0.434	0.181	-0.578	0.053	0.353	0.166	0.18	0.182	0.502	0.072	0.82	0.274	0.006	-0.482	-0.354	0.339	0.663	-0.639	0.155	-0.281	0.374	1.067	0.075	-0.21	-0.158	-0.098	0.991	0.349	-0.361	-0.108	-0.75	0.219	0.107	0.237	0.171	0.096	0.368	0.131	-0.494	0.357	-0.082	-0.371	1.121	0.1	-0.089	-0.648	0.003	-0.351	0.278	-0.048	0.045	-0.061	0.34	0.12	-0.6	0.112	0.504	-0.168	0.136	-0.279	-0.866	-0.44	-0.102	0.015	-0.114	-0.251	-0.124	-0.34	0.494	-0.012	-0.03	-0.117	0.535	-0.068	0.606	0.021	-0.133	0.751	0.038	0.42	-0.601	0.382	-0.25	0.432	-0.392	0.019	0.036	0.485	-0.236	-0.295	-0.553	0.355	0.37	0.175	-0.406	-0.051	-0.076	-0.188	-0.476	-0.172	0.589	0.699	0.032	0.014	0.059	-0.201	0.126	-0.004	0.094	-0.504	-0.621	0.436	0.124	-0.181	-0.57	0.312	-0.353	0.746	0.768	0.287	0.245	0.287	0.677
CALM1	target	1	1.989	-0.723	-0.39	0.322	-0.22	-0.403	0.033	0.649	-0.058	0.275	-0.144	-0.07	-0.045	-0.382	0.31	0.679	-0.336	0.212	0.1	0.288	0.102	0.661	0.034	-0.032	0.506	0.489	-0.666	-0.182	0.162	-0.02	-0.357	-0.16	0.086	0.464	-0.144	-0.047	0.172	-0.098	0.468	0.325	-0.122	0.142	-0.069	-0.182	0.239	-0.172	-0.134	-0.029	0.164	-0.372	-0.245	0.032	-0.005	-0.001	-0.231	-0.222	-0.342	0.007	-0.837	0.404	-0.192	0.295	0.171	-0.3	0.21	-0.133	-0.066	-0.008	-0.089	0.126	-0.05	-0.159	-0.056	-0.312	-0.148	0.589	0.425	-0.065	-0.163	0.646	-0.059	0.192	0.446	-0.117	0.211	-0.318	0.243	-0.332	0.091	-0.434	-0.141	0.153	0.116	0.045	-0.196	0.282	0.184	-0.06	-0.024	0.023	-0.292	-0.272	0.382	-0.289	0.253	-0.594	0.432	0.023	0.494	0.214	-0.128	-0.336	-0.093	-0.079	0.481	0.218	-0.012	-0.443	-0.027	0.049	-0.333	-0.291	-0.039	0.253	0.665	0.275	0.1	-0.413	0.088	0.237	0.645	0.2	-0.171	-0.4	-0.205	-0.184	-0.309	0.363	0.492	-0.125	-0.044	0.886	0.275	-0.122	-0.225	0.148	-0.148	0.398	-0.052	0.01	-0.474	0.017	0.047	-0.261	-0.076	0.13	-0.12	0.098	0.134	-0.421	0.083	-0.136	0.303	0.01	0.14	-0.141	-0.839	0.063	0.048	0.003	0.222	0.177	-0.128	0.195	0.141	0.122	0.038	0.284	0.177	-0.239	0.219	-0.015	0.143	0.237	0.158	0.179	-0.55	0.17	0.455	-0.084	-0.118	-0.158	-0.156	-0.243	0.341	-0.048	-0.19	-0.118	0.121	0.141	-0.133	0.157	-0.301	-0.037	-0.2	0.111	-0.249	0.022	-0.182	0.487	-0.432	-0.294	0.57	0.208	0.197	0.257	-0.072	0.001	0.361	-0.402	0.762	0.063	0.177	0.145	0.111	-0.109	0.221	0.22	-0.201	-0.239	0.014	0.642	0.152	0.152	0.153	0.233	0.247	0.121	-0.424	-0.337	-0.181	-0.335	-0.128	0.28	-0.201	-0.475	-0.196	0.05	-0.427	-0.062	-0.717	0.319	-0.134	0.032	-0.035	0.238
MCF2L	PPI	1	17.523	-2.418	-4.997	-1.034	-0.125	-1.468	0.232	2.013	0.229	0.63	-0.286	-1.578	0.954	-0.883	0.309	-1.581	0.487	0.072	-0.178	-0.492	0.157	0.652	0.358	0.726	-1.179	-1.965	-0.393	-0.465	0.861	1.299	-1.559	0.118	-0.473	0.861	0.171	0.454	-0.082	1.161	0.316	-0.169	0.836	1.469	0.239	-0.205	0.737	-0.609	-0.174	-0.507	0.484	-0.226	1.055	-0.206	-0.419	-0.412	1.889	-0.772	0.297	-0.692	-0.983	-0.749	0.73	-1.033	-0.068	-0.681	1.223	-1.753	-0.539	-0.462	-0.782	1.025	0.655	-0.7	0.622	0.423	-0.364	-0.454	0.057	-0.288	-0.143	-0.451	-0.11	0.094	-0.55	-0.288	0.601	0.273	1.178	-0.872	0.773	-0.084	0.043	0.723	-0.744	0.994	-0.425	0.84	-0.089	0.304	-0.765	0.083	-0.871	1.682	0.618	0.302	0.586	1.018	-0.367	-0.137	0.997	0.654	-0.132	-0.084	-0.368	-0.092	0.189	-1.073	1.478	1.116	0.608	-0.247	0.232	-0.415	-0.888	-0.602	-0.07	-0.112	0.355	-0.931	-0.021	-0.096	0.296	-1.515	0.637	-0.178	-0.256	-2.162	-1.504	1.169	-0.7	1.236	0.573	-1.25	1.893	1.605	0.554	-1.236	0.379	-0.928	0.389	0.855	-1.266	1.069	-0.186	-0.028	-0.59	0.638	0.471	0.423	-0.507	-0.151	0.429	-1.031	0.676	0.124	1.402	0.643	0.362	0.05	-0.283	0.987	-0.711	-0.996	-0.513	1.017	0.608	1.732	1.021	1.52	0.887	0.608	0.173	-2.065	-0.663	-0.089	0.188	-0.631	-0.893	0.865	-0.173	0.667	-0.761	0.273	-1.113	0.555	-0.626	0.361	-0.022	0.544	-1.023	-0.467	1.831	0.844	-1.404	0.407	1.027	-0.485	1.336	-1.279	-2.613	-1.457	-1.029	-1.832	0.077	1.021	0.344	-0.291	0.365	0.313	1.125	-0.718	0.333	0.924	1.521	-0.081	-0.189	0.737	0.528	-0.749	0.839	-0.409	-0.011	-0.12	-0.705	0.189	1.182	0.554	0.042	-0.88	0.105	-1.254	0.327	-0.525	0.683	-0.127	0.613	0.039	0.883	1.155	1.19	1.721	0.657	1.192	0.439	-0.299	-0.758	-0.56
HMGB1	target	1	3.485	-1.812	-0.145	0.29	-0.103	-0.3	0.276	2.232	-2.448	2.501	-0.301	-0.162	-0.129	0.581	4.197	4.341	-2.007	1.927	-1.488	-0.276	-0.764	-0.394	-2.105	0.367	-0.172	0.598	-2.381	-0.25	-0.28	1.007	-0.695	1.285	0.242	-0.694	-0.093	0.086	-1.053	0.063	-1.099	0.83	0.589	-0.984	-1.363	-0.024	-1.082	-1.469	-0.704	-0.48	-0.502	-0.184	-0.798	-0.102	-1.001	-2.402	0.895	1.141	0.918	0.735	-0.077	0.741	1.571	0.026	0.825	0.038	0.009	-0.954	-1.195	0.061	0.041	1.485	-0.356	2.098	0.361	0.598	-0.256	0.808	0.604	0.363	0.072	0.445	-0.746	-1.113	0.033	0.65	0.366	-0.687	0.066	0.65	0.65	0.363	0.393	-0.063	0.024	-0.248	-0.831	-0.545	-0.109	0.565	-0.796	-0.132	0.22	-1.123	0.59	0.366	1.013	-0.185	-0.186	0.519	-0.197	-0.37	0.748	-0.068	-0.069	0.337	-1.437	0.05	0.089	0.376	0.518	-0.302	0.146	0.214	-0.57	0.525	0.789	0.003	-0.423	0.378	0.892	-0.215	-0.358	-0.055	-0.935	-0.023	0.076	0.738	0.62	0.077	0.056	0.209	-0.361	0.044	-0.408	0.088	0.13	0.136	-0.427	-0.451	-0.116	-0.096	-0.995	-0.378	0.333	0.089	-0.375	0.671	-0.256	0.595	0.94	-0.177	-0.15	0.409	-0.155	0.759	-0.163	0.019	0.595	-0.206	0.056	0.197	-0.908	-0.621	0.089	-0.013	-0.092	-0.643	0.138	-0.07	0.502	-0.373	0.154	0.442	-0.232	0.077	-0.192	-0.829	0.244	-0.269	-0.853	0.131	-0.154	-0.29	0.287	0.119	0.525	-0.552	-0.314	-0.149	0.889	-0.736	-0.255	-0.278	-0.308	0.515	0.137	0.05	0.69	0.372	0.976	0.194	0	0.382	-0.437	-0.276	0.548	-0.255	0.075	0.002	-0.634	0.183	-0.423	-0.129	0.155	0.071	0.853	0.654	0.298	-0.522	-0.095	0.39	-0.695	0.29	-0.427	0.082	-0.086	-0.19	0.633	0.08	0.294	0.105	0.205	-0.419	0.134	0.366	-0.237	0.261	-0.32	-0.045	-0.166	0.171	-0.368	-0.295	-0.094	-0.138	-0.276	0.015
SPATA2	PPI	1	8.244	1.196	-1.581	-0.491	-0.315	0.348	0.519	-0.831	0.023	-0.095	-0.326	0.711	-0.017	0.223	1.013	-1.365	0.951	-1.243	0.297	-1.132	-0.984	0.435	0.135	0.522	-1.005	-2.55	0.273	-0.721	-0.262	0.432	-0.06	1.267	-1.104	0.448	0.823	1.059	-0.146	0.986	-0.242	0.708	0.826	0.045	-0.088	0.029	0.752	-0.589	-0.524	-0.093	1.745	-0.487	0.635	-0.292	-0.452	0.149	-0.615	0.431	0.345	-0.507	0.54	-0.716	0.526	-1.137	0.461	-0.278	0.789	-0.045	0.261	-0.199	-0.899	0.694	0.073	0.601	0.502	-0.405	0.06	0.078	-0.531	-0.509	-0.509	0.413	-0.609	-0.298	-0.223	-0.731	1	0.003	1.055	0.664	0.342	-0.816	0.354	0.437	1.258	-0.063	-0.49	0.365	-0.151	-0.048	0.804	-1.529	0.527	-0.824	-0.011	-0.62	0.273	-0.405	-0.016	0.2	-0.483	0.67	0.735	-0.488	-1.378	-0.019	0.017	0.782	-0.572	0.553	-0.315	-1.028	1.009	0.356	0.747	0.625	0.232	0.489	-0.563	-0.773	-0.435	0.19	0.465	-0.799	-0.395	-0.278	-0.17	0.552	0.354	1.012	-0.322	0.297	-0.315	-0.221	-0.882	-0.294	-1.946	0.834	0.004	-0.706	-0.422	-1.394	-0.23	0.965	-0.416	-0.015	0.53	0.232	-0.007	0.452	-0.431	0.815	0.472	-0.422	-0.523	0.124	-0.211	0.338	-0.434	0.581	-0.579	-0.286	-0.207	0.493	1.259	-0.299	-0.5	-0.348	0.209	-0.272	0.267	0.349	0.594	0.566	0.583	0.876	0.791	0.691	0.327	0.836	-0.507	-0.013	0.047	-0.122	-0.241	-0.603	0.357	0.981	-1.465	0.524	-0.013	-0.143	0.004	-0.554	0.241	-0.266	-0.474	-0.376	0.522	-0.808	0.356	0.247	0.375	0.425	-0.176	-0.147	0.063	0.084	0.117	0.416	-0.049	-0.092	-0.186	-0.593	-0.072	0.669	0.699	-0.518	1.116	0.2	-0.617	0.531	0.851	-0.271	-0.288	-0.691	-0.165	-0.319	-0.744	0.237	-0.342	-0.458	-0.417	-0.196	-0.008	-0.195	0.321	0.35	0.303	0.097	-0.186	0.116	0.412	-0.447	-0.027	-0.617	-0.16	-0.192
GPR123	PPI	1	7.456	-0.432	0.268	-3.501	0.412	-1.164	-0.797	-2.693	0.55	-1.633	0.062	0.516	0.762	-1.293	0.307	0.726	0.159	1.065	0.383	-0.154	-0.243	0.171	-0.037	-1.257	-0.783	-0.402	0.89	-0.748	0.129	0.174	-0.927	0.78	-0.817	-0.344	0.034	1.108	0.064	-0.678	-0.148	-0.152	0.223	-0.271	0.251	-0.603	-0.308	0.225	0.639	-0.613	-0.428	0.661	-0.435	0.101	-0.097	-0.53	-0.202	-0.562	0.367	0.173	0.456	-0.487	0.703	-0.514	0.845	-0.399	-0.189	0.595	0.195	-0.588	-0.233	0.986	-0.639	-0.66	-0.432	-1.141	-0.631	1.091	-0.204	0.188	0.805	0.063	0.362	-0.436	0.246	0.014	0.583	0.208	0.152	0.775	0.353	0.416	-0.338	0.231	-0.639	0.256	-0.399	-0.651	-0.023	-0.268	-0.6	-0.33	0.39	0.445	-0.155	-0.933	-0.099	0.021	-0.332	-0.509	0	0.011	-0.22	-0.375	-1.005	-0.385	0.078	0.235	-0.453	-0.682	-0.427	-0.038	1.393	-0.652	0.148	0.021	0.499	0.048	-0.18	0.388	0.006	-0.661	0.294	0.057	0.146	-0.942	0.002	0.641	-0.419	0.465	0.031	0	1.244	0.189	-0.615	-0.218	-0.034	-0.013	1.01	0.574	-0.153	-0.516	0.655	-0.726	-1.146	0.623	0.299	0.455	-0.025	-0.032	0.219	0.083	0.123	-0.408	0.247	-0.312	0.697	0.932	0.228	0.555	0.76	-0.386	-0.891	-0.447	-0.154	0.39	0.449	0.768	0.521	0.347	0.377	0.523	0.09	-0.585	-0.067	-0.189	0.571	-0.192	-0.441	0.6	0.433	0.373	0.033	-0.944	0.861	0.215	0.971	0.325	-1.359	0.74	-0.319	0.01	0.506	-0.358	0.371	-0.115	-1.328	0.666	-0.78	0.081	0.144	-0.614	0.512	0.43	-0.699	0.772	-0.325	-0.417	0.042	-0.893	0.793	-0.372	0.008	0.028	0.517	0.863	0.055	-0.078	0.635	0.121	-0.082	-0.67	0.541	-0.848	0.19	0.229	0.135	-0.084	-0.853	-0.052	-0.174	0.357	0.108	-0.835	-0.968	0.783	-0.645	0.581	0.358	0.329	0.851	0.426	0.212	0.927	-0.253	-0.153	0.391	-0.867
AMN	PPI	1	7.336	-1.331	-1.124	-3	0.822	-1.146	-0.825	-2.842	-0.625	-3.929	0.676	-0.174	1.855	-2.795	0.228	-1.196	1	0.968	-1.969	-0.138	-0.022	-0.339	-1.882	-1.607	0.178	0.676	-0.685	-0.129	0.971	0.657	-0.287	-0.027	0.128	-0.71	0.599	-0.034	0.319	0.715	-0.344	-0.676	1.51	-0.418	1.357	-1.184	-0.57	-1.163	-0.671	0.455	-0.002	0.193	-0.174	-1.147	-0.1	0.272	-0.442	-0.504	-0.631	-0.195	0.107	0.301	-0.749	-0.529	-0.6	0.406	0.115	-0.242	-1.1	-0.11	0.992	-0.854	-0.153	-0.025	0.19	0.789	0.784	-0.104	-0.363	0.356	1.295	-0.736	-0.235	-0.28	0.164	1.27	0.95	-0.486	-1.097	-0.628	-1.044	-0.037	0.088	-0.103	0.178	0.129	-0.604	-0.586	0.795	-0.313	1.098	0.684	0.304	0.108	0.435	0.376	0.468	-1.645	0.186	-0.021	-1.022	-0.473	-0.95	0.156	0.482	0.675	0.579	0.126	0.878	0.298	0.36	0.225	0.735	0.857	0.093	0.597	-0.851	0.44	0.365	0.036	0.845	-0.361	-0.472	0.369	0.609	0.364	0.183	-0.154	-0.133	0.712	-0.413	-0.233	0.278	1.301	-0.32	0	0.261	0.087	-0.767	-1.105	0.343	0.557	1.07	0.473	0.662	0.197	0.559	0.533	0.321	0.412	1.204	0.341	-0.175	-0.853	0.23	0.565	0.408	-0.707	0.547	-1.06	-0.121	-0.19	-0.337	0.853	0.708	0.351	-0.022	-0.765	0.925	0.596	-0.268	-0.011	-0.636	0.318	0.388	-0.548	-0.381	-0.172	-0.515	0.268	-0.849	0.152	0.324	0.496	-0.414	0.468	0.883	-0.004	-0.358	0.204	0.486	0.419	-0.458	0.33	0.791	0.401	0.186	-0.353	-0.14	0.918	-0.478	-0.224	-0.039	-0.207	0.168	-0.021	0.105	0.261	-0.375	0.054	1.072	-0.704	0.234	0.182	0.357	0.001	0.078	-0.047	0.422	0.354	-0.731	-0.763	-0.071	1.336	-0.349	0.121	0.123	0.341	-0.056	-0.56	-0.072	0.649	-0.028	-0.494	0.036	0.312	0.583	-0.235	0.35	0.53	-0.549	-0.474	-0.006	0.571	-0.363	-0.857	-0.371	0.414
TRAF7	PPI	1	9.084	-0.263	-2.004	-0.077	-0.699	1.52	0.893	0.505	1.494	-0.055	0.393	-0.967	0.86	0.251	0.739	1.539	-1.06	0.087	0.394	0.554	0.042	-0.359	0.255	0.496	-0.027	-0.578	-0.582	0.35	0.818	-0.934	-1.121	-0.362	-0.378	0.403	0.286	0.805	-0.912	0.482	0.03	-0.53	0.518	-0.072	0.149	0.126	-0.689	0.145	-1.382	0.14	-0.432	-0.076	1.213	0.651	0.787	0.077	-0.128	0.304	0.043	-0.467	-0.534	0.241	-0.461	1.573	-0.624	0.71	0.058	0.533	-0.438	0.701	-0.508	0.702	0.064	0.097	-0.186	0.233	0.02	0.583	1.011	0.289	0.415	-0.056	-0.182	0.786	0.536	0.988	-0.011	0.081	0.77	-0.13	-1.093	0.159	0.484	-0.783	-0.961	0.211	1.25	0.24	-0.995	0.291	1.193	-0.04	0.043	-0.1	-0.353	-0.347	1.091	-0.435	-0.172	1.37	-0.511	0.336	-1.623	0.093	-0.68	1.37	-0.574	0.675	-0.55	0.724	0.353	-0.167	-0.053	-0.233	0.93	0.037	0.432	-0.011	0.527	0.466	-0.676	-0.484	0.249	-0.29	-0.884	-0.712	0.159	0.21	0.358	0.318	0.008	-0.692	0.638	-0.713	-0.234	-0.262	0.453	0.433	0.326	0.703	-0.968	0.263	-0.213	-0.332	-1.097	0.842	-0.3	0.144	0.814	-0.677	-0.437	-0.133	0.535	0.607	-0.966	0.336	-0.054	-0.101	-1.078	-0.457	-0.168	0.364	0.1	-1.347	-0.295	1.099	-0.186	0.455	-1.146	-0.383	0.139	0.608	0.69	-0.069	0.112	0.775	-0.654	-0.26	1.361	-1.22	-0.101	-0.122	0.585	0.076	0.223	-0.366	0.695	-1.316	-0.366	-0.647	-0.372	-0.739	-0.771	0.101	0.14	-1.566	0.565	0.837	-0.822	-0.245	-0.27	0.298	0.573	0.596	0.457	-0.768	0.129	0.634	0.595	-1.278	-0.56	-0.109	-0.546	-1.339	0.587	0.457	-0.569	0.592	0.147	-0.061	0.441	-0.363	-0.384	0.64	-0.64	-0.575	0.408	0.498	-0.413	-0.58	-0.211	0.154	-0.728	-0.315	0.116	0.888	-0.51	-0.148	-1.126	-0.19	-0.935	-0.717	-0.775	-0.125	-0.087	-0.075	-0.893	-0.071
POU2F3	PPI	1	7.591	1.919	-1.014	-2.22	0.626	0.749	0.163	-0.324	0.465	1.374	-0.325	1.564	-0.465	0.533	-1.757	-0.534	-0.679	0.391	1.013	0.784	-0.219	0.481	-0.326	0	-2.192	-0.772	1.087	1.295	-0.746	0.178	-0.501	0.504	-0.753	-0.826	-0.484	-0.254	-0.13	-0.828	-1.275	-0.686	-0.089	-1.38	-1.172	-0.087	0.096	0.936	0.146	-0.517	0.802	0.253	-0.351	0.088	-0.825	-0.741	-0.278	-0.162	-0.195	0.055	0.295	0.166	-0.441	0.017	-0.398	0.042	-0.318	-0.379	-0.417	0.143	0.182	-0.764	0.392	0.457	-1.116	0.038	0.414	0.86	0.314	0.063	0.215	0.736	-0.093	0.228	-0.204	0.313	0.33	0.529	-0.082	-0.154	0.236	-0.275	0.112	-0.291	-0.842	0.101	-0.468	-0.571	-0.146	-0.27	1.296	0.752	-1.251	-0.026	-0.183	0.118	-0.848	0.819	-0.119	0.225	-0.475	-0.111	-0.514	0.909	0.932	0.019	-1.174	-0.297	0.118	-0.341	-1.179	-0.765	-0.104	0.393	0.405	-0.795	-0.665	0.358	0.286	1.209	-0.236	0.011	0.296	-0.661	-0.381	0.177	-0.166	-0.087	-0.08	0.391	-1.167	-1.009	-0.485	-0.109	0.471	-1.019	-0.789	0.083	0.805	0.051	-0.005	0.968	0.744	-0.546	0.23	-0.193	-0.581	-0.013	0.108	0.687	-0.836	-0.874	0.912	0.171	0.54	-0.16	-0.303	-0.689	-0.475	0.87	1.24	-1.221	-0.278	0.386	-0.128	-0.489	-0.269	0.257	-0.02	-0.002	-0.335	0	0.071	-0.338	0.238	-0.016	0.235	0.519	0.515	0.178	-0.299	0.101	0.401	0.098	-0.258	0.188	0.405	-0.537	-0.698	0.107	0.286	0.063	0.363	0.301	0.212	0.053	0.097	-0.088	0.19	-0.01	-0.728	0.601	0.617	0.585	0.607	-0.017	-0.74	0.04	0.095	-0.199	0.346	0.207	-0.315	0.876	-0.066	0.521	0.822	0.291	-0.391	1.16	-0.784	-0.385	0.298	1.255	-1.136	0.047	0.86	-1.083	-0.162	0.305	-0.273	0.309	-0.233	-0.726	-0.392	0.624	-0.242	-0.157	0.104	0.282	0.028	0.524	-0.705	-0.566	-1.002	-0.512	-0.6	-0.148
TXNDC17	PPI	1	1.505	-0.418	0.035	0.296	-0.058	-0.136	0.003	0.135	0.349	-0.297	0.108	-0.077	-0.013	0.13	0.053	0.12	-0.03	-0.076	0.245	0.193	-0.01	0.205	-0.255	0.232	0.034	0.313	-0.039	-0.021	-0.374	0.154	-0.032	-0.233	-0.22	0.226	0.711	-0.249	0.024	-0.247	0.371	-0.069	-0.107	-0.033	-0.123	-0.052	0.094	-0.236	0.107	0.402	0.003	-0.002	0.042	-0.27	0.115	-0.061	0.026	0.014	0.1	-0.208	0.12	0.017	-0.028	0.154	-0.368	0.249	0.031	0.136	-0.153	0.043	0.378	-0.163	-0.247	-0.067	0.118	0.252	-0.306	-0.118	0.26	0.112	-0.138	0.017	-0.066	-0.043	0.019	0.207	0.181	0.076	0.322	-0.029	-0.159	-0.028	0.006	-0.007	-0.037	0.105	0.189	-0.031	-0.066	-0.194	-0.1	0.174	-0.169	-0.002	0.017	0.157	-0.04	0.098	-0.024	0.266	-0.217	0.117	0.304	-0.169	0.014	0.064	-0.106	0.139	-0.098	0.029	-0.193	0.209	-0.064	-0.377	-0.338	0.087	0.171	-0.05	-0.287	0.113	-0.022	-0.24	-0.313	-0.086	-0.069	0.25	-0.167	-0.047	-0.251	-0.141	-0.427	0.157	0.309	0.012	-0.199	-0.187	0.013	-0.188	0.362	-0.173	0.093	0.075	0.011	-0.114	0.089	-0.101	0.02	-0.294	-0.447	0.137	-0.218	-0.087	0.152	-0.128	-0.052	-0.38	-0.338	0.088	0.007	0.14	-0.039	-0.031	0.114	-0.158	0.051	0.068	0.117	0.123	0.472	-0.042	-0.12	-0.486	-0.1	-0.027	0.279	0.06	-0.142	-0.153	-0.235	0.226	0.138	-0.041	0.142	0.143	-0.054	-0.051	0.215	0.512	0.261	0.16	-0.004	-0.214	-0.129	0.025	0.123	0.021	-0.059	0.265	-0.233	-0.025	-0.065	0.093	0.128	-0.531	-0.072	-0.02	-0.112	-0.265	0.321	0.056	0.311	-0.182	0.114	0.318	-0.073	0.233	-0.051	-0.152	0.129	0.19	0.135	0.032	-0.088	-0.044	0.081	-0.045	-0.262	0.304	-0.114	-0.006	0.091	-0.032	0.441	0.261	-0.063	-0.07	-0.067	0.042	-0.129	-0.012	0.303	-0.297	0.337	0.059	-0.047	-0.031	0.218	-0.084
IKBKG	PPI	1	8.044	-2.302	-3.322	-0.963	0.67	-1.591	-0.373	1.688	-3.362	1.068	-1.529	0.047	-0.066	-1.175	-2.872	-1.8	1.191	0.73	0.769	0.172	-0.686	0.968	0.637	-0.308	-1.451	0.371	0.374	-0.1	0.846	0.622	-0.308	-0.306	0.305	0.642	0.458	0.107	0.1	0.395	-0.607	0.883	-0.321	0.144	1.12	0.027	-0.807	1.018	0.474	0.335	-0.616	-0.859	-0.157	-0.092	1.25	0.877	-0.025	-0.161	0.842	0.809	-0.43	0.295	0.409	0.183	0.038	0.516	0.279	0.051	0.705	-1.778	-0.535	0.156	0.567	0.289	0.626	0.113	-0.332	0.142	-0.631	1.283	-0.582	-0.357	-0.107	0.019	0.644	-0.145	0.398	0.354	0.156	-0.151	-0.13	0.914	0.15	0.131	0.596	-0.283	0.069	0.473	0.008	-0.207	0.148	0.469	0.179	0.784	-0.393	1.336	0.29	-0.18	0.416	-0.424	0.499	-0.741	-0.328	-0.998	0.54	-0.146	-0.755	0.154	-0.464	0.75	0.706	0.384	-0.776	0.209	-0.856	1.568	0.296	0.144	-0.358	-0.253	0.382	1.047	0.81	-0.56	-0.72	0.694	-0.074	-0.691	0.356	0.44	0.324	-0.172	0.222	-0.164	-0.304	0.042	-0.387	0.746	0.392	-0.238	0.496	-0.927	-0.266	-0.41	-1.148	-0.37	-0.255	0.206	-0.231	-1.186	-1.175	-0.815	-0.235	0.859	-1.27	-1.002	0.079	-0.745	-0.065	-0.239	0.044	-0.748	-0.109	-0.398	1.381	-0.488	-0.275	1.245	0.163	1.073	-0.233	-0.144	0.561	0.098	-0.122	-0.46	-0.044	-0.105	-0.245	-0.532	-0.723	-0.351	0.316	0.245	0.146	0.723	-0.675	-0.34	1.099	0.586	-0.093	0.519	0.226	0.119	-1.048	-0.167	0.281	0.039	0.368	0.567	-0.08	-0.795	-0.373	-0.481	-0.333	0.348	-0.186	0.531	0.146	0.482	-0.344	-0.043	0.565	-0.168	0.084	-0.317	-0.324	-0.133	-0.386	-0.176	-0.327	0.392	-0.567	0.246	-0.562	0.197	0.633	0.363	0.217	0.548	-0.152	0.41	0.967	0.02	0.439	0.485	-0.094	-0.533	-0.658	-0.039	0.422	0.234	-0.219	-0.107	-0.031	0.218	-0.115	0.023
ADAMTS13	PPI	1	19.973	-1.404	-0.471	-6.796	1.133	-1.062	-1.083	-5.605	-0.862	-6.944	0.86	0.896	2.324	-4.471	0.605	-1.161	1.685	2.024	0.937	1.363	-0.174	3.182	2.727	-1.622	-3.204	-1.148	-0.769	-0.383	-0.962	-0.927	-0.294	-1.409	-0.693	0.41	-0.176	0.122	-1.051	-1.249	-0.598	-1.008	3.103	0.073	0.366	0.968	-1.858	-0.395	1.554	0.301	-1.411	-0.367	1.487	-1.437	-2.645	0.285	-0.839	0.063	0.084	-0.331	0.611	-0.837	1.014	-4.236	0.729	2.072	3.098	-1.59	0.468	0.458	0.801	-0.859	0.228	-0.3	-1.168	-0.751	0.37	-1.252	2.589	1.195	1.282	-0.292	0.074	-1.104	-1.613	-0.989	0.193	-1.432	2.326	-1.918	0.407	0.506	-0.38	-1.906	-2.219	-1.807	2.191	-0.874	0.151	1.613	0.548	-1.537	0.39	-1.442	-0.305	2.145	-2.201	-0.9	-0.529	1.812	-0.362	4.223	-0.605	0.677	-1.235	-0.417	-1.105	-1.16	-1.384	-0.154	0.351	0.736	2.003	-1.335	-0.422	1.181	-0.967	-0.45	-1.064	0.145	0.123	-0.74	-0.536	-0.028	-1.571	-1.324	-0.409	2.618	0.612	-0.577	-0.715	0.1	0.366	-1.991	1.364	0.989	-0.662	-0.449	-0.296	-2.667	1.431	-1.216	1.604	0.216	-2.659	0.208	-0.63	0.013	0.145	0.576	-1.146	1.365	0.815	-0.606	1.2	3.301	-2.688	-0.736	1.319	0.159	2.381	-2.442	-0.568	-0.363	-0.889	0.822	-0.469	1.371	0.781	-0.246	-1.173	-2.442	-0.624	-0.83	-0.408	-1.985	1.012	0.669	-2.672	1.438	-0.377	1.047	-0.036	0.19	2.97	-1.573	-0.034	0.469	-0.4	0.043	-1.207	-0.718	0.479	0.69	0.709	-0.208	-1.649	0.073	-0.069	0.265	-1.975	-0.82	-1.017	-1.452	-0.528	-0.228	0.67	-0.245	-1.211	1.491	1.432	-1.089	-0.344	0.794	0.153	0.788	1.229	1.527	-2.95	0.445	-0.248	-1.012	1.031	0.925	-0.15	0.027	-0.955	1.97	-0.172	0.91	-0.745	0.425	1.223	0.486	-0.152	-0.812	0.828	-0.69	-1.381	-0.1	-1.754	1.355	-1.6	0.302	1.022	-0.614	-0.294	-0.67
SELE	PPI	1	7.523	0.023	-0.372	-1.191	-0.153	0.642	-0.213	-0.438	1.713	-1.9	0.611	0.011	-0.672	0.304	0.461	0.628	-1.148	0.286	1.226	0.547	-0.424	2.724	-0.553	-0.774	-0.979	-1.123	-0.227	1.029	-0.189	-0.405	0.254	-0.548	0.39	-0.015	1.593	-0.391	-1	-0.113	-1.572	-1.656	-0.022	0.785	0.633	0.708	0.196	2.49	-0.997	-0.135	-0.204	-0.101	-0.366	-0.66	-0.671	0.311	0.629	0.293	0.483	-0.022	0.56	0.047	-0.05	-0.687	-0.54	0.49	0.406	-0.922	-0.996	-0.352	0.291	-0.001	0.268	0.618	0.353	-0.508	0.016	1.358	-0.137	0.215	0.374	0.665	0.215	-0.741	-0.551	-0.675	-0.486	-0.346	0.459	0.37	-0.052	-0.591	0.928	-0.529	0.174	0.211	-0.993	-0.313	-0.143	0.535	-0.289	-0.313	0.945	0.475	0.841	0.292	0.024	-0.023	-0.409	0.775	-0.351	0.422	0.014	0.807	-0.291	-0.26	-0.575	0.922	-0.125	0.612	1.658	0.883	0.643	1.106	0.08	0.612	-0.579	-0.254	0.432	0.163	-0.33	0.384	0.523	-0.201	-0.306	-0.672	0.121	0.241	0.296	-0.412	0.335	-0.156	-0.401	-0.32	-0.558	-0.158	-0.332	-0.03	-0.364	-0.496	-0.545	-0.173	0.26	0.593	-0.108	-0.675	-0.113	-0.221	-0.314	0.138	-0.375	0.482	-0.059	-0.584	0.512	0.46	0.565	-0.409	0.025	0.52	-0.096	-0.855	-0.834	-0.026	0.091	-0.131	-0.353	0.508	0.649	-0.243	0.367	0.028	-0.253	-0.183	0.537	-0.075	0.591	0.213	0.463	-0.595	-0.742	0.397	0.14	0.101	-0.547	-0.865	0.222	0.997	0.883	-0.566	-0.56	0.211	0.442	0.559	0.385	0.085	-0.679	0.008	-0.813	-0.421	-0.112	0.489	1.08	0.517	1.244	0	-0.337	-0.733	1.198	0.348	0.39	0.519	0.412	0.057	-1.162	-0.207	-0.109	-0.659	-0.768	-0.533	-0.102	-0.917	-0.226	-0.241	0.034	-0.31	-0.817	-0.858	-0.025	-0.143	-0.197	0.48	0.736	-0.174	0.018	0.047	0.335	0.295	-0.408	-0.504	0.097	0.081	-1.039	0.348	-0.202	-0.324	-0.939	-0.162
CNPY1	PPI	1	1.131	-0.12	-0.228	0.286	0.078	-0.311	-0.014	0.522	0.159	0.183	0.008	-0.166	-0.44	0.304	0.229	0.063	0.074	0.007	-0.103	0.042	0.09	0.27	-0.102	0.017	0.035	0.191	-0.192	-0.043	0.003	0.107	0.061	0.092	-0.201	0.08	0.087	0.185	0.062	-0.144	-0.301	0.098	0.002	0.045	-0.252	0.067	0.124	-0.279	0.238	0.005	-0.061	0.014	-0.109	0.147	-0.426	-0.01	0.004	-0.006	-0.367	-0.099	-0.142	-0.03	0.064	-0.198	-0.035	-0.025	-0.061	-0.152	-0.068	-0.164	-0.114	0.082	-0.268	0.262	-0.049	-0.275	-0.13	-0.14	0.236	0.247	0.041	0.032	-0.256	-0.079	-0.068	-0.059	0.049	-0.265	-0.046	0.249	0.241	0.164	0.168	-0.031	-0.058	-0.114	-0.019	-0.149	-0.026	0.122	0.107	-0.118	-0.041	-0.151	0.004	-0.055	0.072	0.006	-0.052	0.116	0.009	0.269	0.037	0	-0.099	-0.029	-0.037	0.03	-0.157	-0.115	0.354	-0.332	0.049	-0.096	-0.162	0.086	0.013	-0.091	0.129	-0.107	-0.012	-0.098	-0.205	-0.123	-0.238	-0.126	0.272	-0.061	0.409	0.059	0.204	-0.025	0.332	-0.065	-0.227	-0.303	-0.048	-0.152	0.027	0.023	-0.088	0.026	0.044	0.153	-0.057	-0.071	-0.02	-0.151	0.259	0.151	0.359	-0.092	-0.11	0.314	-0.142	-0.062	0.167	0.137	0.159	-0.029	-0.048	-0.025	0.043	0.116	-0.101	0.301	-0.112	-0.072	0.07	0.252	0.099	-0.104	-0.092	0.104	0.096	0.265	-0.014	-0.073	0.086	-0.063	-0.134	-0.195	-0.001	-0.308	0.064	0.038	0.14	-0.293	0.263	0.055	-0.084	-0.09	-0.164	-0.111	-0.007	0.167	-0.12	0.243	0.059	0.143	0.059	0	0.062	0.202	-0.122	0.149	-0.196	0.062	0.145	0.191	-0.047	0.212	-0.028	-0.169	-0.079	-0.018	0.002	0.087	0.034	0.15	-0.068	0.099	-0.145	0.19	-0.26	-0.207	-0.061	0.111	0.285	0.044	-0.175	0.188	-0.085	-0.029	-0.262	0.014	0.148	0.07	0.028	0.017	0.159	-0.087	-0.107	0.085	0.028	0.01	0.058	-0.168
EFHD2	PPI	1	3.962	-1.391	-0.936	-0.967	-0.044	-0.525	0.057	0.223	-1.309	0.093	-0.376	-0.312	0.753	-0.454	0.338	0.068	0.895	-0.038	-1.706	1.944	0.479	0.386	-2.727	-1.811	1.533	0.068	0.059	0.239	-0.983	-0.366	0.715	0.349	-0.96	0.301	-0.429	0.607	0.603	0.276	0.425	-0.092	0.242	0.301	-0.558	-0.024	0.509	0.323	0.206	-0.172	0.395	0.164	0.764	0.066	-0.175	0.397	-0.088	-0.529	0.138	0.236	-0.354	0.799	-0.086	-0.497	-0.157	-0.418	0.717	-0.261	0.283	0.035	0.027	0.398	-0.068	-0.111	0.128	-0.42	-0.079	-0.071	-0.437	0.003	0.476	-0.323	0.229	0.096	-0.163	0.755	0.006	-0.14	-0.196	0.433	-0.956	0.049	0.016	0.051	-0.025	0.411	0.177	0.345	-0.17	-0.568	-0.219	-0.233	-0.959	-0.107	0.52	-0.251	0.604	-0.061	-0.278	-0.208	0.847	-0.426	-0.672	-0.243	0.135	0.07	-0.094	0.073	-0.03	-0.379	0.141	0.061	0.075	0.564	-0.298	-0.002	-0.206	-0.328	0.475	-0.139	0.385	-0.217	0.502	0.655	-0.099	0.15	0.442	0.116	-0.441	0.76	-0.15	-0.198	-0.217	0.844	-0.454	0.635	-0.131	-0.095	0.057	0.39	0.03	0.326	0.426	-0.388	0.162	-0.265	0.226	0.437	-0.767	-0.209	0.871	-0.619	0.109	-0.317	0.211	0.167	-0.257	0.125	-0.377	0.07	-0.25	0.123	-0.036	0.051	-0.336	-0.212	0.225	-0.233	0.251	-0.124	-0.069	0.333	-0.215	0.241	0.035	-0.167	-0.673	0.733	-0.329	-0.504	0.368	-0.019	0.2	-0.278	-0.735	0.545	0.492	0.182	-0.31	0.616	0.305	-0.088	-0.231	-0.618	0.659	-0.306	-0.329	-0.393	0.104	0.382	0.2	0.513	0.051	0.362	-0.043	-0.361	0.371	-0.124	-0.318	-0.551	-0.204	-0.241	0.119	0.034	0.092	-0.306	0.362	-0.053	-0.384	0.131	0.27	-0.348	-0.314	0.203	-0.413	0.113	0.102	0.256	0.144	0.101	-0.069	-0.877	0.276	0.049	-0.169	0.056	0.004	-0.418	0.376	-0.286	-0.001	0.594	0.058	-0.099	-0.112	-0.13	-0.025	0.167
NRP2	PPI	1	11.878	0.676	-1.875	-1.076	0.286	1.724	0.626	-0.707	2.377	-0.863	1.012	1.049	-0.128	0.648	2.451	0.413	-0.182	0.467	1.462	0.4	-0.483	0.351	0.485	0.551	0.177	0.703	0.562	0.823	2.148	0.16	0.011	-1.476	-0.049	0.434	-0.237	0.091	0.995	0.031	-0.404	-0.473	-0.336	0.43	-1.417	1.273	-0.566	1.873	-0.161	-0.544	-0.242	0.429	-0.238	-0.089	-0.439	-0.347	0.572	-0.289	-0.644	-0.646	-0.841	0.657	0.497	-0.05	0.94	-0.346	0.166	0.416	-0.169	0.92	0.415	0.639	-0.044	-0.877	0.888	-0.896	-0.206	0.171	-0.593	0.249	1.057	-0.168	1.059	-0.27	-0.873	-0.805	1.228	-0.079	-0.271	-1.376	-0.25	0.855	-0.063	0.508	0.644	-0.357	-0.039	1.106	0.279	-0.444	0.321	-0.567	-1.072	-0.439	-0.548	-1.036	0.371	-1.318	-0.384	-0.199	-0.684	0.251	-0.129	0.517	-0.738	-0.122	0.033	0.071	0.374	0.432	1.605	0.606	-0.246	0.019	-0.188	-0.803	0.859	0.768	-0.11	-0.664	-0.714	0.113	1.048	2.206	0.1	0.322	0.23	0.663	0.167	1.018	0.887	-0.679	0.183	-0.854	0.509	-0.658	-0.272	-0.272	-0.565	-0.996	0.031	1.003	-0.282	-0.056	0.077	-0.651	0.89	0.271	1.299	0.22	-1.381	-1.463	-1.353	0.943	0.369	0.314	-0.224	0.337	1.191	-1.025	-0.467	-0.748	0.292	0.601	-0.898	-0.879	-0.115	-0.66	-0.022	0.291	-1.251	-0.69	0.175	-1.102	1.361	-0.445	0.659	0.436	-0.208	-0.764	0.31	-0.787	0.614	-0.946	-0.157	0.234	0.488	-0.86	-0.339	-0.15	0.908	0.125	0.559	0.51	1.424	-1.602	0.113	0.188	0.304	-0.257	-0.567	1.158	-0.458	0.581	0.35	-0.31	-0.199	-0.264	-1.334	0.208	-0.364	0	-0.412	-0.633	0.851	1.022	0.363	-0.854	-0.135	0.266	-0.312	0.233	0.063	-1.22	-0.788	0.396	-0.293	0.132	0.125	-0.434	-0.506	-0.543	0.497	-0.924	-0.097	-0.172	0.261	0.384	-0.464	0.242	0.565	-0.296	0.235	0.568	-0.015	-0.687	1.015	0.674
PSG9	PPI	1	5.751	-0.048	-0.065	0.181	1.158	0.288	0.684	-0.58	1.335	-1.37	0.501	-0.27	-0.438	0.489	0.436	-0.126	-1.015	-0.724	1.079	-0.277	-0.495	-0.046	-0.014	0.284	-0.099	-0.087	1.006	0.707	-0.2	-0.582	0.808	-1.028	1.706	0.183	-0.063	0.184	0.004	-1.277	0.093	0.459	-0.301	-0.451	-1.272	0.776	-0.354	1.019	0.072	0.616	0.772	0.573	-0.301	-0.484	-1.148	0.722	-1.254	0.179	-0.629	0.635	0.531	0.234	0.441	0.094	-0.318	-0.188	-0.691	-0.234	0.443	0.533	0.39	0.663	-0.146	0.107	-0.026	-0.784	0.142	0.317	-0.835	-0.578	0.176	0.81	0.06	0.285	0.334	-0.034	-0.125	-1.23	0.07	0.03	0.25	0.214	0.413	-0.113	0.803	0.01	-0.076	0.177	2.742	-0.806	0.105	-0.793	-1.209	-0.759	-1.627	-1.125	-1.2	-0.012	0.747	-0.792	-2.481	0.03	0.689	0.065	-0.174	-0.478	-0.818	0.307	-1.383	-0.278	-1.452	0.582	0.28	0.757	1.282	-0.035	0.302	-1.5	-1.469	-1.231	-0.422	0.845	-0.492	0.343	-1.342	0.45	-0.003	-0.237	0.187	-0.725	0.43	1.116	-0.802	0.744	-0.476	-0.92	0.151	0.957	1.368	1.251	-0.993	-0.343	-0.702	1.042	-0.33	-2.093	0.248	-0.258	0.895	0.844	0	0.564	-0.393	-0.555	1.054	0.048	-0.083	0.691	0.442	0	-0.001	0.473	-0.336	0.003	0.253	-0.093	-0.132	0.18	0.691	-0.401	-0.601	0.829	0.441	-0.082	-0.711	0.219	2.192	-0.097	-0.073	-0.665	0.888	0.187	-0.695	-0.499	-0.8	0.986	1.544	-0.46	0.341	-0.956	-0.304	-0.182	-0.705	-0.285	-0.694	-0.481	-0.137	-1.088	0.332	-1.441	-2.111	-0.063	0.859	-0.706	0.839	0.301	1.252	0.243	0.294	-0.582	-1.236	-0.026	-0.194	0.828	-0.579	-0.731	0.906	-0.179	-1.054	-1.994	-0.056	1.132	0.377	0.099	-0.343	-0.97	-0.976	-0.551	0.67	-0.346	0.139	1.861	0.027	0.399	0.74	0.332	0.396	0.571	-0.568	1.162	-0.923	-1.253	-0.14	0.398	0.46	1.124	-0.291	-0.9
CARKD	PPI	1	6.371	-0.719	-0.832	-2.481	-0.046	-0.353	-0.349	-1.86	0.33	-2.411	0.27	-0.052	0.725	-0.833	-0.505	-0.377	0.582	0.351	-0.45	0.157	-0.163	-1.075	-0.221	0.148	-0.528	-0.427	-0.114	-0.547	-0.198	-0.226	0.041	0.203	-0.271	0.169	-0.366	-0.49	0.037	0.407	0.144	-0.365	0.3	-0.711	0.233	0.145	0.134	0.488	-1.107	-0.775	0.052	0.561	0.35	0.372	0.108	-1.506	1.144	0.385	0.586	-0.211	0.113	-0.429	-0.307	-0.439	-0.035	0.176	-0.313	-0.597	0.28	0.642	1.14	0.475	-0.444	-0.903	-0.529	0.523	0.373	-1.023	0.082	0.416	-0.074	-0.346	0.433	0.149	-0.181	1.194	-0.296	0.455	0.4	-0.319	-1.233	0.232	-0.397	0.55	0.622	0.585	0.076	0.034	-0.033	-0.137	0.185	0.126	0.465	-0.2	0.196	0.558	-0.334	-0.449	-0.407	0.032	-0.399	-0.691	-0.142	1.026	-0.298	0.162	0.877	0.582	0.511	-0.298	-0.237	-0.187	0.44	0.284	-0.345	0.426	-1.094	0.54	0.049	-0.255	-0.179	-0.211	0.639	0.599	-0.11	-0.461	-0.074	-0.096	0.227	0.62	1.067	-0.486	0.012	0.005	-0.791	-0.089	0.379	0.595	-0.394	-0.949	0.829	-0.456	0.243	-0.072	0.525	-0.308	-0.232	-0.46	0.74	0.195	0.167	-0.132	0.332	0.34	0.324	0.958	-0.089	-0.138	0.016	-0.549	0.485	0.758	1.383	-0.057	0.863	-0.107	0.114	-0.303	-0.601	0.422	0.002	-0.196	0.035	-0.291	-0.14	-0.036	0.229	0.144	-0.255	0.324	-0.05	-0.673	-0.381	0.65	0.371	0.332	-0.353	-0.812	0.263	0.275	0.048	0.591	0.126	-0.573	0.052	1.191	0.681	-0.168	-0.83	0.285	-0.416	0.54	0.628	-0.086	0.12	0.411	-0.242	-0.587	0.158	0.147	-0.385	-0.357	-0.037	-1.1	0.45	0.246	0.863	0.617	-0.288	0.279	-0.366	-0.204	0.49	0.548	0.169	-1.313	0.272	0.184	0.645	0.449	-0.028	0.248	0.218	-0.812	0.34	0.704	0.106	0.219	-0.022	-0.225	0.758	0.022	-0.798	-0.208	0.25	-0.264	-0.022	-0.118
CNDP2	PPI	1	6.351	-1.444	-0.486	0.388	0.547	0.12	0.794	0.39	0.609	-1.809	0.43	0.256	0.569	0.786	0.716	0.75	-0.199	0.435	-0.459	0.665	0.209	-0.104	-0.528	-0.538	0.354	0.78	-0.346	-0.173	0.245	0.197	-0.699	0.177	-0.303	0.242	0.052	0.279	-0.442	0.458	0.081	-0.214	0.272	0.231	-0.259	-0.192	-0.198	0.143	-0.525	-0.196	-0.343	0.389	-0.411	0.743	-0.057	-0.243	0.516	0.384	-0.252	-0.135	0.541	0.049	-0.454	0.863	-0.268	-0.413	0.092	-0.524	0.088	0.533	0.042	-0.25	0.314	-0.513	0.217	-0.24	-0.177	-0.159	1.022	0.825	-0.046	0.871	0.646	0.923	0.395	0.571	0.002	0.103	-0.045	-0.042	0.176	0.306	0.141	-0.11	-1.238	-0.286	0.146	0.791	0.249	-0.254	0.825	0.962	-0.261	-0.286	-0.015	-0.135	0.91	0.52	0.208	-0.193	0.756	0.219	0.435	-0.68	-0.027	-0.504	0.199	0.194	-0.182	-0.044	-0.232	-0.799	0.292	-0.019	0.081	-0.271	0.418	0.324	0.006	0.394	-0.21	-0.179	-0.232	-0.655	0.482	0.252	-0.009	0.183	-0.133	-0.973	0.672	-0.595	0.477	-0.917	-0.104	0.379	-0.026	0.424	0.535	0.397	0.154	-0.812	0.616	-0.378	0.237	-0.243	0.254	0.014	0.203	-0.047	-0.061	0.198	0.229	-0.298	-0.049	0.073	0.754	-0.101	0.197	0.289	0.026	0.277	0.309	-0.614	-0.032	0.911	-0.805	-0.41	-0.391	-0.128	-0.753	-0.33	0.687	0.023	-0.691	0.263	-0.256	0.081	-0.053	-0.676	-0.285	0.229	0.612	-0.339	-0.043	0.334	-0.252	-0.302	-0.119	0.83	0.393	-0.049	0.168	0.851	-0.39	-0.343	-0.274	0.007	-0.261	0.215	-0.046	-0.109	0.229	-1.099	0.175	-0.391	-0.223	-0.285	0.453	0.498	0.515	0.202	-0.236	0.012	-0.168	-0.601	0.057	-0.462	0.614	-0.207	-0.073	0.094	1.107	-0.254	-0.287	0.191	0.137	0.527	0.001	-0.975	0.47	0.347	0.198	-0.449	0.155	0.588	0.228	0.587	0.325	-0.224	-0.711	-0.591	-1.05	0.118	0.329	-0.718	-0.294	-0.094
PIGR	PPI	1	11.302	-1.328	-0.589	0.233	-0.673	0.639	0.642	-0.426	2.411	-1.981	1.019	0.427	1.311	-0.3	0.69	-0.268	-0.624	1.703	0.329	0.781	0.126	0.707	0.116	0.197	0.026	1.211	0.254	-0.809	0.338	-0.063	-0.462	0.06	1.031	-0.868	-0.078	-0.638	0.363	0.897	0.076	-1.237	1.01	0.924	1.127	-1.222	-0.266	-0.034	0.627	-0.095	-0.138	0.052	1.018	-1.535	-0.041	-0.387	0.323	0.111	0.197	0.009	0.118	-1.32	-0.348	0.001	-0.813	-0.483	0.905	0.593	-0.492	-0.911	0.122	-1.07	-0.425	-0.122	0.172	0.786	-0.44	0.303	-1.717	-0.803	1.122	-0.284	1.539	0.183	0.838	-1.157	-0.284	-0.103	-0.579	0.581	-0.806	1.144	-0.129	-1.54	-0.947	-0.021	-0.302	0.246	-0.625	-0.302	0.047	-0.466	-0.607	-0.173	0.121	-0.272	-1.594	-0.09	-1.154	-0.117	0.241	-0.174	-0.927	-0.488	-0.144	-1.077	0.588	-0.177	0.267	0.228	-1.069	0.155	-1.219	-0.177	1.037	-0.426	-0.9	-0.917	-0.429	0.476	-0.407	1.016	0.266	0.207	1.167	-0.256	-0.127	0.135	-1.414	-0.701	0.176	0.157	0.14	0.943	1.23	0.442	0.358	0.061	0.045	0.814	-0.219	-0.267	-0.477	-0.949	-0.833	0.633	0.8	-1.279	0.25	-0.047	1.445	-0.379	0.498	0.53	0.491	0.2	0.117	1.041	0.19	0.067	-0.418	1.307	0.661	-0.178	1.562	-0.078	-0.376	-1.228	0.115	-0.353	-0.404	0.296	-0.562	0.724	0.494	-0.888	-0.039	-0.424	-0.285	0.628	0.842	0.392	0.479	0.576	-0.389	0.811	-0.463	0.114	-0.619	0.762	-1.137	0.146	1.197	-0.543	0.653	1.364	0.381	-0.817	-0.78	-0.179	0.102	1.092	0.293	0.529	0.032	0.16	0.329	-0.735	-0.615	-1.139	0.776	0.069	0.572	-0.075	-0.316	-0.715	-1.02	-0.179	-0.124	1.08	-0.024	-0.436	-1.016	0.805	-0.177	-0.233	0.109	0.278	0.556	0.771	0.728	0.051	0.17	-0.116	0.118	0.161	-0.249	-0.919	-0.715	1.758	0.164	-0.898	-0.108	-0.133	-0.039	-0.463	-0.581	1.029
TNPO1	PPI	1	11.545	-3.294	-4.093	-0.276	-0.086	-2.396	0.861	0.756	1.735	-1.37	0.773	0.243	-0.198	0.816	0.613	1.185	-1.591	-0.916	0.191	-0.491	-0.372	-1.807	-0.881	-0.198	0.632	-0.106	-1.217	0.893	-0.185	-0.126	-0.074	0.427	-1.744	1.238	-0.863	0.568	-1.929	0.635	1.109	2.278	-0.149	0.15	-0.337	0.248	-0.001	-0.676	-0.211	-0.275	-1.675	-0.021	-2.11	-0.041	-0.319	-1.707	0.032	0.297	-0.676	0.235	-0.704	-0.364	-0.245	0.075	-0.453	0.249	-1.457	-0.316	-0.191	-0.479	2.215	0.735	-0.088	1.345	0.745	0.507	1.558	0.1	1.622	0.812	0.06	-0.37	-0.821	-0.122	1.322	-0.292	0.219	-1.529	0.693	0.396	1.699	0.726	-0.103	-1.737	-0.385	1.009	1.071	-1.187	-0.021	0.205	-1.441	0.855	0.744	0.668	0.717	0.16	1.276	-0.721	-0.53	0.315	0.032	0.538	0.346	0.064	1.638	0.551	-1.028	-1.336	0.107	0.538	-1.093	0.873	0.256	-0.979	-0.264	-1.378	-0.542	0.078	-0.166	-0.616	0.398	-0.355	0.722	-0.073	1.232	0.923	-0.231	0.598	0.393	-0.557	0.764	-0.634	-0.266	0.372	-0.915	-0.046	0.067	0.921	-0.708	0.677	0.626	1.451	0.448	0.032	-0.013	0.727	-0.518	0.259	-0.531	-0.035	-1.477	0.34	-0.982	0.073	-0.735	-0.039	-0.182	-0.268	-0.4	1.739	0.288	-0.22	0.159	0.303	1.048	-0.913	0.829	0.406	-0.295	0.744	0.715	0.506	0.071	-0.18	-0.847	-0.251	0.587	-0.7	-0.735	1.013	1.442	-0.398	0.338	-1.426	1.679	-0.511	1.096	-0.298	1.519	-1.101	0.796	0.166	-0.118	1.11	0.193	-0.064	1.322	-0.088	0.11	-0.15	2.241	-0.172	-0.786	0.158	0.017	1.944	-0.15	-0.864	-0.346	0.262	-0.011	-0.644	-0.035	-0.314	-0.288	-0.848	-0.19	-0.971	0.219	-0.762	0.854	0.703	-0.056	0.498	-0.353	-0.524	-0.445	-0.653	-0.558	-1.445	-0.083	0.837	-1.023	0.081	0.218	-0.116	-0.481	0.591	-1.007	0.349	0.801	-0.528	0.143	-0.649	-0.165	-0.793	0.735	0.611
RPIA	PPI	1	4.227	-0.23	0.415	-1.351	0.117	0.097	-0.124	-0.331	0.407	-1.193	0.378	-0.618	0.401	0.923	0.38	0.553	0.594	0.279	-1.695	2.869	1.307	-0.006	1.249	0.263	-0.385	0.804	0.066	-0.213	-0.03	0.958	-0.918	0.193	0.404	0.367	-0.084	0.263	-0.24	-0.623	0.107	-0.227	-0.057	-0.93	0.253	0.066	0.584	0.084	-0.064	0.993	-0.242	-0.482	0.489	0.303	-0.606	0.377	-0.128	-0.381	-0.36	0.023	0.138	0.233	-0.34	0.023	-0.147	-0.039	0.253	-0.421	0.598	0.335	0.34	-0.278	-0.291	0.203	0.237	0.734	0.343	-0.167	0.411	-0.047	0.218	-0.325	0.204	-0.199	0.111	0.087	0.083	-0.052	0.368	-0.657	-0.106	-0.076	0.297	-0.109	-0.51	-0.302	-0.273	0.897	0.417	0.397	-0.545	0.113	0.235	-0.258	0.295	0.755	-0.249	0.053	0.255	-0.277	-0.468	0.31	0.319	-0.06	0.192	0.234	-0.008	0.235	-0.313	-0.223	-0.114	-0.524	-0.203	-0.162	0.301	0.03	-0.203	-0.223	0.139	-0.084	0.299	0.211	-0.674	0.116	0.059	-0.283	0.159	-0.209	0.252	-0.077	-0.125	-0.359	0.206	-0.131	0.126	0.112	-0.191	-0.775	-0.265	0.12	0.137	-0.053	0.564	0.051	-0.122	-0.103	0.01	0.201	0.389	0.129	0.193	0.331	-0.295	-0.392	-0.184	-0.252	-0.429	0.28	-0.294	-0.658	-0.707	0.617	0.254	0.46	-0.192	0.778	0.407	0.274	0.529	0.027	0.004	-0.242	0.429	-0.094	-0.359	-0.278	0.162	0.176	0.028	0.134	-0.674	0.118	-0.569	-0.422	-0.303	0.106	0.46	0.376	-0.19	-0.277	0.57	0.439	0.179	0.09	-0.831	-0.019	0.099	-0.438	0.145	0.499	-0.424	-0.391	0.367	-0.407	-0.033	-0.211	-0.594	-0.034	-0.124	0.018	-0.112	0.266	-0.132	0.63	-0.053	-0.128	-0.085	-0.114	-0.753	0.591	0.348	-0.098	0.032	0.064	0.314	0.205	-0.12	-0.374	0.528	0.669	0.076	0.491	0.104	0.066	-0.025	0.161	-0.246	0.296	-0.189	-0.46	0.5	-0.313	0.149	0.123	-0.011	-0.1	-0.123	0.577
MORF4L1	PPI	1	4.996	-1.007	-0.302	0.754	0.031	-0.508	-0.074	0.181	0.255	-0.4	0.015	0.085	-0.309	0.936	0.191	-0.311	0.37	0.258	-0.564	-0.328	-0.199	-0.293	-0.149	0.013	-0.515	0.4	-0.26	-0.378	0.093	0.223	0.86	-0.334	0.227	-0.757	0.036	0.108	-0.331	-0.234	0.017	0.066	0.799	-0.298	-0.724	0.162	0.152	-0.244	0.306	0.332	-0.788	0.388	-0.172	-0.01	-0.151	0.822	0.357	-0.517	-0.031	0.4	0.635	0.578	0.276	-0.238	0.149	0.107	-0.504	0.636	-0.351	-0.306	-0.17	-0.431	0.019	0.307	0.21	-0.541	0.152	0.615	0.365	0.373	0.229	-0.601	0.265	0.008	0.015	0.074	0.036	0.199	-0.094	0.308	-0.822	-0.598	0.301	-0.005	0.542	0.111	0.674	0.499	-0.341	0.68	0.156	-0.415	-0.424	0.387	0.213	-0.219	-0.284	-0.457	0.193	0.384	-0.192	0.164	0.186	0.716	-0.638	-0.164	0.424	0.082	0.371	-0.1	-0.662	-0.561	-0.117	0.132	-0.128	-0.732	-0.072	0.303	1.113	0.261	-0.754	-0.757	-0.084	-0.337	0.409	0.451	0.01	0.2	0.364	-0.44	0.097	-0.104	-0.255	-0.585	0.859	-0.386	0.23	-0.726	0.022	-0.211	0.117	-0.712	-0.087	0.298	0.252	-0.029	0.031	-0.353	0.234	0.627	0.139	0.457	-0.584	-0.067	-0.327	-0.122	1	-0.016	-0.982	-0.49	-0.136	0.188	-0.43	0.118	0.17	-0.381	0.683	-0.104	-0.523	-0.414	0.383	-0.039	-0.546	-0.334	0.244	0.534	-0.204	0.454	-0.317	0.871	-0.241	-0.075	0.338	-0.205	0.275	0.667	-0.258	0.262	0.397	-0.201	0.469	-0.56	-0.251	-0.1	0.21	-0.299	-0.045	-0.176	-0.218	-0.318	0.096	0.447	-0.34	0.176	0.39	-0.186	-0.158	-0.046	-1.265	-0.209	-0.318	-0.335	-0.192	-0.47	0.012	-0.463	-0.198	-0.367	-0.218	-0.149	-0.698	0.914	-0.114	-0.352	0.494	-0.176	-0.428	-0.138	-0.076	0.067	0.704	-0.344	0.149	-0.113	-0.107	0.402	0.272	-0.156	0.27	-0.498	0.03	-0.285	0.153	-0.105	-0.151	0.588	0.166	0.605
UBR2	PPI	1	22.335	-3.656	-5.525	-0.328	-0.859	-3.402	0.019	1.064	2.395	-1.813	0.684	0.23	-1.346	1.103	0.975	2.186	-2.161	-0.208	0.129	0.229	0.768	-0.332	1.653	0.413	-0.54	-0.509	0.154	-0.552	-1.839	-0.687	0.26	-0.074	-1.913	1.893	-0.727	-0.116	0.41	-0.171	0.689	1.47	-0.008	1.065	1.664	-0.791	-0.516	0.599	0.293	0.616	-1.467	0.593	-0.298	-0.608	0.21	0.431	-0.435	-0.841	0.317	0.761	0.556	-0.041	-0.357	-1.005	-1.495	0.484	1.996	0.584	0.687	-0.279	0.653	0.282	0.686	-0.489	1.621	0.569	0.376	0.274	-0.624	0.698	0.912	0.799	0.069	0.364	0.46	-0.19	0.375	-0.738	0.353	1.633	0.089	-0.375	2.994	-0.308	0.933	0.588	0.63	-0.727	0.532	-0.412	0.718	-1.817	1.527	1.12	1.855	-1.049	0.483	1.152	-1.345	1.472	-0.815	1.464	-1.361	-0.514	-0.831	0.638	0.041	2.703	-1.276	-0.401	0.422	-1.011	-1.607	1.073	-0.181	0.979	1.477	-0.336	0.589	-1.587	-1.362	-0.634	0.201	0.199	-1.204	-0.99	1.077	-2.206	-0.092	1.914	-1.895	-2.815	1.196	2.502	-2.333	-0.197	-1.88	-1.231	1.458	-0.964	-0.007	1.065	0.302	0.221	1.061	-0.407	-0.071	-0.16	2.159	-2.427	1.85	3.137	-1.228	-1.759	1.937	-0.816	-0.273	-0.827	0.272	0.372	2.075	-0.396	-2.043	0.196	-0.592	1.095	0.78	1.406	-1.992	-0.715	-0.428	0.41	0.766	0.352	-0.046	-0.282	0.243	-2.843	-1.08	-0.593	-0.935	-1.714	-0.806	-1.776	0.571	-0.33	-0.444	-0.752	1.082	0.374	-1.189	1.217	-0.81	0.914	0.183	3.235	-0.659	0.214	-1.162	-0.553	0.078	-0.873	-0.496	1.346	-0.712	0.776	-0.376	-1.572	-0.174	2.462	-1.244	0.997	1.069	-0.05	-1.333	-3.309	0.056	-1.953	-2.153	0.819	0.537	0.637	-0.228	-0.32	-0.009	-1.217	-0.428	1.525	0.464	2.816	0.995	1.254	-1.663	-0.208	-1.523	-1.701	0.562	1.256	-1.168	1.529	-1.245	-0.927	0.622	1.017	-2.407	-1.111	1.049	-0.555
SAA1	PPI	1	1.499	-0.324	-0.065	-0.611	0.066	0.073	-0.173	-0.144	0.234	-0.486	0.185	-0.115	0.191	-0.093	0.579	-0.295	0.178	0.166	0.094	0.144	-0.048	-0.309	0.05	-0.396	-0.101	0.622	-0.274	-0.113	0.409	0.123	0.052	-0.039	-0.216	-0.165	0.187	0.068	-0.026	0.188	0.25	-0.194	0.36	-0.271	0.146	-0.373	0.126	0.27	-0.25	0.249	0.293	-0.243	-0.082	0.099	-0.369	-0.024	-0.189	-0.289	-0.165	0.09	-0.25	-0.094	0.274	-0.136	0.284	-0.458	0.286	0.27	0.25	-0.244	0.185	-0.138	-0.142	0.415	0.326	-0.189	0.07	0.003	-0.119	0.02	0.418	0.063	-0.162	-0.134	-0.008	-0.175	0.338	-0.153	0.145	-0.174	-0.379	-0.043	-0.068	-0.116	0.066	-0.336	-0.047	-0.394	0.324	-0.036	0.255	0.215	-0.114	0.068	0.109	-0.383	-0.065	0.292	0.038	-0.058	0.083	-0.089	0.153	0.236	-0.253	-0.28	0.158	0.295	0.25	-0.018	0.294	-0.079	-0.302	0.269	-0.049	0.066	-0.198	0.113	-0.237	-0.19	0.399	0.062	-0.125	0.176	-0.016	0.263	0.231	-0.259	-0.24	0.318	-0.079	-0.09	0.133	0.237	0.133	-0.08	0.012	-0.365	0.05	-0.028	-0.319	-0.005	-0.253	-0.062	0.002	0.233	-0.022	0.508	-0.312	-0.094	-0.037	-0.134	0.144	0.023	-0.093	-0.049	-0.048	0.099	0	-0.184	0.073	0.153	0.199	-0.267	-0.528	-0.107	-0.055	-0.055	-0.208	0.162	0.034	-0.259	0.148	0.163	-0.04	0.01	-0.397	0.105	-0.094	-0.033	0.035	-0.268	0.188	0.272	-0.313	-0.213	0.239	0.2	-0.178	0.161	-0.073	0.115	0.047	-0.065	-0.174	0.003	-0.205	0.117	-0.025	0.355	0.254	0.159	-0.101	0.251	0.076	-0.071	0.064	0.144	0.02	0.072	-0.228	0.223	-0.175	0.169	-0.116	0.188	-0.091	-0.077	-0.125	-0.141	0.11	0.004	-0.028	0.131	-0.405	0.172	-0.357	0.333	-0.111	-0.093	0.466	0.019	-0.248	-0.062	0.278	-0.3	0.003	-0.181	0.135	0.263	0.018	0.494	0.006	0.457	0.115	0.247	-0.186	0.032
TOR1A	PPI	1	4.165	-1.297	-1.189	-0.063	-0.139	-0.602	0.091	-0.019	1.322	-1.584	0.418	0.186	0.056	0.594	0.116	0.271	-0.229	-0.264	-0.135	-0.507	-0.177	-0.874	-0.083	-0.035	0.001	0.119	-0.034	-0.451	-0.167	0.07	0.028	0.473	0.743	-1.008	0.294	0.331	0.052	0.003	-0.136	-0.47	0.085	-0.129	-0.482	0.195	0.514	-0.113	-0.076	0.523	0.793	0.18	0.204	1.019	0.243	0.259	-0.536	-0.374	-0.437	0.613	-0.634	0.168	0.125	0.168	0.195	-0.437	0.192	-1.193	0.086	0.115	0.218	0.328	-0.553	-0.195	0.265	-0.267	0.059	0.358	0.184	-0.308	0.297	0.143	-0.333	0.162	0.288	-0.001	0.012	-0.04	-0.611	-0.187	-0.128	0.114	0.33	0.502	0.102	-0.28	-0.07	0.058	-0.154	-0.594	0.104	-0.12	-0.025	0.208	0.735	0.118	-0.14	0.222	0.135	0.44	-0.032	0.238	-0.741	0.336	-0.476	-0.17	0.179	-0.512	-0.259	-0.504	0.402	-0.581	-0.568	-0.328	-0.534	0.188	0.227	-0.022	0.197	0.507	0.209	0.476	0.276	-0.225	0.067	-0.243	-0.206	-0.056	-0.194	-0.118	-0.032	-0.595	-0.31	-0.403	-0.366	0.222	-0.104	-0.124	0.387	0.451	0.182	-0.271	-0.352	-0.38	0.055	-0.176	0.246	-0.472	-0.146	-0.39	0.151	-0.309	-0.047	0.281	-0.243	0.086	-0.001	-0.08	0.285	0.574	-0.157	-0.165	-0.315	0.136	-0.553	0.308	0.272	-0.721	-0.148	-0.243	-0.054	0.821	0.054	0.391	-0.243	0.29	-0.187	0.136	0.188	0.722	0.221	-0.215	0.48	0.657	0.396	0	-0.017	-0.313	-0.194	0.288	0.418	-0.115	-0.161	-0.15	-0.322	-0.044	-0.314	0.288	-0.057	-0.025	-0.307	-0.102	0.58	0.718	-0.505	0.093	-0.086	0.311	-0.565	0.385	-0.093	-0.177	-0.325	-0.258	0.141	-0.03	-0.063	0.116	-0.493	0.333	-0.39	-0.398	-0.28	-0.046	0.63	-0.395	0.01	0.213	0.246	-0.449	-0.229	-0.104	-0.307	0.052	0.033	-0.16	-0.383	0.252	-0.259	0.294	0.031	0.377	-0.074	0.13	0.333	0.388	-0.052	-0.272
TAF8	PPI	1	4.728	-0.099	-1.125	0.033	0.455	0.631	0.196	-0.291	0.373	-0.043	0.091	-0.204	0.359	0.064	-0.049	-0.433	0.356	0.407	-0.383	0.299	0.323	-0.036	-0.943	-0.555	-0.444	0.364	0.491	-0.328	-0.252	-0.562	-0.004	0.683	0.472	-0.097	0.276	0.178	0.023	0.374	0.181	0.525	-0.03	-0.176	0.322	0.415	0.11	-0.007	0.172	0.046	0.153	-0.202	0.964	-0.678	-0.008	0.335	-0.086	0.186	0.013	-0.602	0.017	-0.207	-0.06	0.579	0.157	-0.332	0.134	-0.017	0.853	-0.089	0.273	-0.473	0.246	-0.227	-0.207	0.105	-0.179	0.182	0.777	-0.307	0.627	-0.012	-0.117	-0.753	-0.122	0.368	0.136	-0.045	0.068	0.732	-0.122	0.096	0.904	0.095	0.032	-0.288	0.044	0.856	0.341	0.644	-0.656	0.628	-0.646	-0.085	-0.173	-0.243	0.134	0.23	0.717	0.36	-0.191	0.361	0.491	-0.138	-0.414	-0.156	0.32	0.198	0.095	0.017	0.049	0.516	0.264	0.126	0.486	0.428	-0.278	-0.137	-0.401	-0.211	-0.28	0.523	0.276	-0.438	0.629	0.572	-0.219	0.591	0.612	0.475	-0.89	0.039	-0.623	0.247	-0.003	-0.153	0.21	0.84	0.332	-0.086	-0.132	-0.043	0.511	0.239	-0.044	0.112	0.071	0.021	-0.336	0.37	-0.089	-0.215	0.892	-0.604	0.425	0.295	-0.79	-1.174	-0.15	-0.088	0.013	0.43	-0.008	0.204	-0.06	-0.026	-0.238	0.011	0.796	0.179	-0.898	0.16	-0.96	0.087	0.564	0.017	0.211	0.301	-0.17	-0.145	0.223	0.048	0.67	-0.802	-0.314	0.648	-0.26	-0.389	0.316	0.064	0.549	-0.025	-0.262	0.535	-0.109	0.215	0.254	-0.245	0.385	-0.176	-0.234	-0.012	0.295	-0.066	-0.151	-0.171	0.46	-0.071	-0.138	0.054	-0.02	0.714	0.313	-0.433	0.476	-0.704	0.577	-0.506	0.202	0.155	-0.334	0.173	-0.117	-0.181	-0.229	-0.099	-0.121	-0.417	0.085	0.666	0.285	0.388	-0.168	0.032	0.022	-0.058	-0.57	0.016	0.32	0.283	0.287	-0.693	-0.593	0.251	0.564	0.145	-0.291	-0.259
KLC4	PPI	1	10.538	-1.687	-3.459	-1.526	-0.365	0.162	-0.102	1.287	-1.364	-0.175	-0.953	0.557	2.094	-2.408	1.152	-0.283	1.045	1.318	-0.361	-0.424	-1.207	0.375	0.774	0.942	0.868	-0.333	-0.5	0.193	1.438	0.282	-2.031	0.862	-0.516	0.133	0.856	-0.029	-0.526	0.778	0.305	-0.152	0.691	0.462	0.74	-0.236	-0.429	0.557	0.503	-0.435	0.4	1.828	0.706	0.405	0.179	-1.222	0.255	-0.289	-0.996	-0.12	-0.783	-0.171	0.345	1.621	0.805	0.347	-0.464	-0.227	-0.374	-0.086	0.321	0.903	-0.61	-0.073	-0.185	-0.285	0.347	-0.096	-0.603	0.023	0.415	1.497	0.014	0.094	1.156	-0.73	-0.894	-0.219	-0.631	-0.112	-0.488	0.513	-1.033	-0.113	-1.275	-0.641	1.613	1.035	-0.52	-0.495	1.321	-1.107	-0.298	1.662	0.174	-0.329	-1.437	-2.092	-0.489	0.31	0.684	-0.227	0.33	0.972	-0.858	0.346	-0.509	0.547	0.266	0.84	-1.098	1.792	-1.424	-1.302	0.272	0.882	-0.247	-0.552	0.843	-0.527	-0.513	0.519	0.394	-1.648	-0.083	0.947	-0.234	0.478	0.5	-0.02	-0.231	-0.573	0.622	1.158	0.769	-0.056	0.182	1.206	0.976	-0.772	-0.228	0.622	0.245	0.522	-0.574	-1.485	-0.677	-0.902	1.678	0.212	-0.684	-0.451	-0.28	-0.5	-0.258	-1.186	1.849	0.855	0.12	-0.714	0.318	-1.627	-0.825	-2.033	-0.36	-0.295	0.431	-1.179	1.118	-0.246	-0.798	0.643	-0.323	1.394	0.357	0.339	1.008	1.006	0.4	0.329	-0.766	1.185	0.661	-0.7	-0.708	0.802	0.419	0.511	-0.825	-0.554	-0.07	-0.966	-0.193	-1.467	-0.432	-0.348	1.237	0.44	0.353	1.164	-1.821	-0.363	-0.126	0.661	-1.256	1.554	-0.76	-0.42	2.033	-0.049	-0.704	-0.533	-0.189	-0.807	-0.261	-0.436	0.054	-0.042	1.015	0.644	-0.114	-0.399	0.468	0.273	-0.237	-0.336	0.607	-0.472	-1.016	0.307	-0.412	-0.951	-0.434	-0.712	0.422	-1.763	-0.232	-1.19	0.082	0.753	-0.145	-0.07	0.079	0.16	0.015	-0.651	-0.907	-0.041
DNMBP	PPI	1	24.776	-2.506	-5.086	-1.964	0.395	-0.054	0.516	0.65	0.13	0.894	-1.79	0.308	-0.482	0.116	-0.602	-1.232	-1.787	0.017	2.881	-1.635	2.311	0.347	0.765	0.304	-2.142	-1.422	0.253	-0.025	0.647	0.413	-0.709	-0.849	-1.303	1.245	-0.859	-0.836	0.365	0.641	-0.094	1.548	-0.216	0.76	-0.451	-1.058	-0.029	-0.261	0.312	-0.97	0.333	0.98	-1.65	-0.355	-0.189	-0.523	1.175	-0.254	-0.544	0.48	-0.845	1.217	-2.642	-0.016	-1.116	-0.086	0.026	0.863	-0.745	-0.662	0.165	-1.355	1.425	1.757	-0.486	-0.614	-0.218	-0.758	1.068	1.685	-1.246	-0.463	-1.513	0.716	-0.432	0.064	0.439	-1.698	1.392	-0.444	-0.541	0.602	0.097	-2.501	1.259	-1.851	-0.586	-0.279	2.34	-0.189	1.378	-0.085	-0.983	0.354	0.657	-0.991	0.224	-0.331	0.166	-0.511	-0.083	-0.338	-0.072	2.495	1.475	-2.396	0.58	-0.43	1.063	1.746	0.074	-1.152	-1.192	-2.365	-1.067	2.397	-0.635	1.623	-2.272	-0.545	1.124	-1.627	-1.983	-0.957	0.568	-0.933	-1.866	-1.875	-2.496	-1.121	0.052	-0.462	1.266	-1.826	0.927	-0.302	1.593	-0.68	-1.299	-0.315	0.433	1.031	0.723	0.519	-1.429	1.61	-1.091	-0.684	-0.224	0.172	-0.198	1.865	0.775	-1.781	-1.512	0.011	1.737	-0.861	-0.167	-0.396	0.73	-0.082	-0.705	-1.686	1.133	-2.097	0.398	0.142	-1.716	-1.135	-0.684	-0.552	-0.778	-0.62	-2.067	-0.801	0.18	-1.644	0.099	0.287	-0.895	-1.444	-0.014	-0.23	4.234	1.545	-0.047	0.081	0.436	-0.643	-0.217	-1.46	-1.87	0.763	0.369	-2.204	-0.602	-1.146	-1.178	0.206	0.853	0.466	0.786	2.352	0.788	-2.971	-1.713	-0.693	0.109	-1.134	-1.074	0.743	-1.658	0.931	-0.361	-0.829	1.336	-2.252	-0.877	1.758	-0.893	1.234	1.224	0.094	-0.22	0.046	0.918	-0.363	-1.581	0.642	-0.476	1.012	1.611	-1.747	-0.068	0.566	-2.632	0.217	-2.403	0.347	0.288	-0.15	-0.35	1.046	-0.123	0.715	1.691	-0.545
XRCC5	PPI	1	9.89	-2.385	-2.501	0.358	-0.09	-1.046	0.685	1.509	1.489	-0.307	0.228	-0.848	-1.016	2.241	0.68	0.883	0.12	0.552	-0.246	0.762	0.628	0.971	-1.492	-0.154	-0.174	1.293	0.882	-0.505	0.11	0.633	0.02	0.659	-0.084	-0.089	-0.082	1.22	-0.309	0.364	0.528	0.151	-0.302	0.31	0.228	-1.307	0.84	0.561	0.822	-0.159	0.706	-0.657	-0.87	-0.665	-0.078	0.568	0.699	0.609	0.916	0.044	-0.337	-1.916	0.03	0.833	-0.811	-1.108	0.366	-1.206	0.443	-1.848	-0.284	-0.461	-0.381	-0.129	0.038	0.319	-0.735	0.797	0.355	0.531	0.463	1.197	-0.273	-0.231	1.218	0.647	1.236	-1.654	-0.588	0.384	-0.152	0.682	0.694	-0.303	-0.469	0.112	-1.156	0.245	-2.049	0.983	0.334	-1.047	0.721	1.836	-0.23	0.794	0.433	-0.976	-0.706	-0.418	0.706	0.07	-0.719	-1.146	-1.082	-0.368	-0.422	-0.776	0.755	-0.084	-0.065	-0.488	-0.915	-0.011	-0.683	-0.853	-0.747	1.087	-0.541	0.677	0.265	-0.315	-0.066	-0.385	0.05	-0.103	0.488	-0.251	-0.134	-0.009	-0.061	0.534	0.032	-0.49	-0.329	0.54	0.28	0.126	0.763	-0.454	0.559	-0.942	-0.051	0.316	0.598	-0.104	0.216	-0.164	1.064	-0.318	-1.175	0.75	0.322	0.058	1.478	-0.341	0.382	1.205	-0.233	0.247	0.33	0.085	0.426	-0.536	0.226	1.229	1.328	0.357	-0.583	-0.084	0.296	-0.247	0.783	-0.975	-0.284	-1.095	0.725	-1.006	-0.402	0.541	-0.006	-0.131	0.565	-0.022	1.181	-1.152	-1.118	-0.687	-0.606	-0.093	0.184	-0.16	0.362	0.573	-0.445	-0.469	0.196	-1.199	1.245	-0.847	1.124	0.107	-0.333	0.675	-0.591	0.352	0.347	1.548	0.567	0.732	0.176	0.63	0.015	-0.21	-0.223	-0.591	0.161	0.319	-0.12	0.28	-0.519	0.595	0.113	-0.141	0.386	0.036	-1.202	-0.01	-0.207	-0.131	-0.184	0.064	0.435	0.237	-0.633	-0.4	-0.321	0.833	0.931	0.13	-0.436	0.264	0.418	0.63	-0.572	0.508	0.14	0.271
GRIA3	target	1	10.674	-1.935	-1.928	-0.228	-0.414	0.09	0.748	-0.306	2.887	-2.57	1.253	-0.219	-0.24	0.945	0.887	0.497	-0.341	0.256	-0.298	0.73	0.308	-1.573	0.713	-0.503	0.157	1.648	1.742	-1.368	0.165	0.859	-1.47	-0.209	0.275	-0.179	0.842	1.535	0.221	0.675	0.069	-1.265	0.372	0.488	0.611	0.118	1.662	-0.082	0.346	-0.527	-0.243	-0.077	1.352	0.601	-0.746	-0.09	0.161	-0.264	-1.695	0.929	-0.941	-0.777	0.208	-0.189	0.622	-0.055	0.908	-0.164	-0.135	-0.024	0.208	-1.458	-0.039	-0.25	-0.235	0.404	0.121	-0.206	0.075	-0.445	0.252	1.535	0.049	-0.275	0.46	-0.639	-0.126	-0.262	-1.437	-0.952	0.249	-0.229	0.502	0.469	-0.601	-0.963	0.431	0.273	0.032	-1.982	0.41	-0.216	0.973	-0.703	0.761	-1.209	0.453	-0.26	0.137	-0.129	0.769	-0.835	0.217	-0.053	0.827	0.169	-0.313	-1.171	0.584	0.657	0.075	-0.163	-0.012	-1.533	-0.139	1.663	0.124	-0.359	1.466	-0.178	0.463	-0.464	0.857	-0.378	-0.665	-1.624	1.325	0.009	-1.006	-1.148	0.658	0.013	-0.041	-0.668	-1.189	1.29	-0.251	0.547	0.38	0.363	1.222	0.89	-1.528	0.637	0.246	-0.379	-0.4	0.509	-2.509	0.236	0.312	1.508	-0.616	1.164	1.115	-0.918	-0.896	0.707	0.204	0.808	-1.017	0.942	0.013	1.035	-0.704	0.517	-0.167	1.358	0.087	0.032	-0.145	0.388	0.038	-0.342	0.122	0.224	0.065	0.2	0.784	0.378	-1.044	-0.775	0.047	0.796	0.855	-0.913	-0.734	0.167	0.336	0.312	-1.62	-0.481	0.828	1.188	-0.675	0.195	1.026	-0.533	-1.179	0.755	0.195	-0.018	-0.218	-1.001	-0.381	-0.585	0.039	-1.117	-0.379	1.451	1.04	-2.793	-0.388	-0.036	0.509	-0.012	0.89	-1.246	0.211	0.32	0.052	0.199	-0.626	0.636	0.736	-0.574	0.593	-0.82	-1.214	-1.381	-0.167	-1.253	-0.824	-0.632	0.383	1.34	-2.033	1.521	-0.393	0.646	-0.116	-0.875	-0.504	-0.5	0.193	-1.279	0.102	-0.724
PBK	PPI	1	4.242	-0.899	-0.772	0.19	-0.318	-0.707	0.056	0.121	0.799	-0.175	0.363	0.266	-0.237	1.424	0.768	0.649	-0.07	-0.471	0.156	0.101	-0.111	0.172	-0.647	-0.128	-0.445	0.736	0.021	-0.821	0.198	0.693	-0.03	0.042	-0.257	0.28	-0.171	0.325	0.043	0.06	-0.145	-0.314	-0.145	-0.422	0.257	-0.096	0.299	-0.409	0.187	0.128	-0.055	-0.798	-0.143	0.202	0.039	-0.375	0.08	0.322	-0.166	0.549	0.026	-0.019	0.35	0.161	-0.061	-0.065	-0.325	-0.646	-0.911	-0.243	-0.541	0.473	-0.012	0.362	0.365	-0.467	-0.114	-0.184	0.649	0.128	0.037	0.36	0.141	0.034	-0.078	-0.268	0.14	-0.672	-0.29	0.354	0.166	-0.212	-0.502	-0.59	0.025	0.491	0.219	-0.109	0.444	0.18	-0.378	0.274	0.103	0.247	0.252	-0.023	-0.109	-0.012	0.115	-0.299	-0.059	0.07	-0.124	0.189	0.116	0.042	-0.705	0.133	0.268	0.273	0.662	0.727	0.116	0.392	-0.057	-0.038	0.395	0.059	0.417	0.397	0.021	-0.687	0.19	-0.413	-0.021	0.026	-0.47	0.154	-0.191	-0.522	-0.369	-0.363	-0.272	-0.186	0.369	0.474	-0.608	0.129	0.187	0.241	0.077	-0.597	0.481	-0.174	0.396	-0.386	-0.524	0.645	0.089	-0.48	0.411	-0.352	-0.16	0.114	-0.651	-0.463	0.918	-0.269	0.004	-0.063	0.325	-0.232	0.044	0.175	-0.517	-0.402	0.212	0.708	-0.247	0.035	0.057	-0.463	-0.048	0.46	-0.003	-0.144	0.165	-0.142	0.434	-0.179	0.409	-0.034	0.242	0.112	-0.131	0.494	0.044	0.152	-0.207	-0.034	-0.102	-0.255	-0.158	0.174	0.021	0.005	-0.452	-0.61	-0.316	-0.233	-0.14	0.053	0.017	-0.102	-0.311	0.398	0.737	-0.118	0.177	-0.49	0.353	-0.066	-0.215	-0.38	-0.403	0.008	-0.49	-0.246	-0.339	1.014	-0.191	-0.179	-0.387	0.181	0.471	-0.51	-0.143	-0.246	-0.014	-0.68	0.361	0.669	0.059	0.183	0.274	0.12	0.404	0.343	0.397	-0.144	-0.445	0.072	-0.081	-0.445	-0.106	-0.135	0.342	0.382
MRPL41	PPI	1	1.858	-0.361	-0.083	-0.143	0.106	-0.226	0.099	-0.327	-0.126	-0.467	0.074	-0.051	0.471	0.209	0.222	0.006	0.335	-0.168	-0.577	0.371	0.074	0.11	-1.115	-1.069	0.442	0.287	-0.124	-0.221	-0.241	-0.027	0.331	-0.208	-0.057	0.187	0.031	0.073	0.043	0.104	0.27	0.341	0.284	0.365	-0.073	-0.12	-0.411	0.11	0.13	0.02	-0.539	0.29	0.345	0.365	-0.153	-0.073	0.07	-0.449	-0.209	-0.263	-0.276	-0.779	0.151	-0.156	-0.077	0.193	-0.368	0.191	-0.043	0.068	-0.15	-0.239	0.347	0.177	0.558	-0.503	-0.311	-0.242	0.05	-0.016	-0.333	0.027	0.201	-0.159	0.106	0.346	-0.281	0.37	-0.21	-0.254	-0.14	-0.188	0.015	-0.245	0.05	0.11	-0.199	0.025	-0.113	-0.298	0.367	0.226	-0.257	0.304	-0.109	-0.234	-0.018	0.136	-0.064	-0.202	-0.136	-0.251	0.01	0.247	-0.36	-0.253	0.001	-0.184	-0.272	-0.157	-0.032	0.247	-0.522	-0.063	-0.26	-0.091	0.695	-0.009	0.351	0.347	-0.029	-0.241	0.156	0.265	-0.172	-0.214	0.007	-0.163	-0.443	-0.111	-0.086	-0.064	0.028	0.255	0.2	0.052	0.057	-0.02	0.171	-0.402	0.039	-0.055	0.212	0.031	0.139	-0.01	0.192	-0.315	-0.319	-0.066	0.054	0.138	-0.027	0.077	-0.313	-0.194	-0.336	-0.191	0.018	-0.098	-0.197	-0.161	0.234	0.005	-0.12	0.526	-0.33	0.281	-0.014	0.124	-0.067	-0.253	-0.014	-0.366	0.49	0.32	-0.101	-0.168	-0.197	-0.148	-0.052	-0.045	-0.009	-0.315	0.503	-0.098	-0.1	-0.047	0.118	-0.084	-0.019	-0.272	-0.008	0.041	-0.302	-0.379	0.113	0.105	0.039	0.181	-0.049	-0.092	0.099	0.136	0.076	0.038	0.034	0.01	-0.103	-0.196	-0.016	0.341	0.06	0.15	0.048	0.061	0.185	-0.08	-0.178	-0.43	-0.269	-0.181	0.333	-0.394	0.275	-0.08	-0.133	0.207	-0.471	-0.273	-0.148	-0.261	-0.073	-0.114	-0.155	0.04	-0.268	0.06	0.006	-0.267	-0.148	0.019	-0.322	-0.081	0.101	0.334	-0.096	-0.237
SSRP1	PPI	1	10.841	-1.362	-2.109	0.583	-0.289	2.717	0.684	2.687	-0.654	3.129	1.097	-0.489	0.28	1.017	4.514	3.445	-0.487	-0.27	1.057	0.77	-1.032	0.02	-2.122	2.459	0.74	0.027	-0.702	-0.55	1.732	1.935	0.74	0.672	-0.113	-1.333	0.158	0.265	0.577	0.711	-1.037	-0.364	0.953	0.66	-1.755	0.117	-1.77	-0.749	-0.446	-0.688	-0.512	0.399	-0.045	-0.488	-0.27	-0.07	1.274	0.176	1.321	1.066	1.282	-0.117	0.908	0.745	0.277	0.149	-0.45	-0.904	-0.35	0.62	-1.088	0.488	0.373	-0.357	1.142	0.398	0.344	0.307	-1.14	-0.164	-0.266	0.52	0.56	0.734	-0.481	0.707	-0.101	0.052	0.22	-1.328	-1.004	-0.156	0.296	1.151	1.007	-0.487	0.348	-0.447	0.199	0.416	0.674	-0.338	-2.447	-0.724	0.201	0.083	-1.132	0.107	-0.361	-0.813	0.497	-0.346	0.26	-0.091	-0.502	-0.166	0.226	-0.007	0.572	0.414	0.139	-0.38	0.855	0.809	0.192	-0.883	-0.937	0.963	-0.265	0.417	-0.68	0.888	0.276	0.943	0.838	0.474	-0.021	0.784	-0.352	0.223	-0.73	0.578	0.43	-0.431	0.04	-0.114	1.164	-0.236	0.514	-0.214	-0.291	-0.316	-0.286	-0.616	0.225	0.148	-0.39	-0.289	-0.494	-0.295	0.013	-0.328	0.145	-0.304	0.222	-0.03	-0.466	0.126	0.005	-0.147	-0.729	0.415	-0.949	0.021	-0.585	0.286	-0.954	-0.033	-0.237	0.767	-0.844	0.118	-0.749	0.265	0.593	-0.262	-0.181	-0.387	1.034	-0.099	0.115	-1.147	-0.548	0.373	0.102	-0.148	-0.094	-0.404	-0.956	-0.222	0.116	0.548	-0.417	0.009	0.773	0.118	0.419	0.432	-0.955	-0.83	0.138	0.294	-0.157	-0.344	0.477	0.854	-0.731	0.762	0.506	-0.422	0.51	0.764	0.551	0.539	-0.116	-0.018	-1.15	-0.069	0.133	-0.123	0.455	-0.551	-0.664	0.156	0.843	-1.693	-0.398	0.633	0.263	-0.219	0.166	-0.577	0.356	0.33	-0.268	-1.053	0.167	-0.199	0.691	-0.662	-0.499	0.182	-0.329	-0.622	-0.302	-0.133	-0.498	0.746
PPP2R5B	PPI	1	7.544	-0.794	-2.229	-0.605	-0.149	-0.856	-0.262	-0.031	-0.64	-0.253	-0.557	1.093	0.198	0.24	-0.497	-0.6	-0.007	-1.249	0.522	-1.195	0.053	-0.405	0.839	0.509	-0.336	-0.211	0.962	-0.602	-0.661	0.758	-0.342	0.194	-1.508	0.68	-0.633	0.685	0.149	0.201	0.27	0.549	0.413	0.468	-0.668	0.217	0.029	0.357	0.962	-0.151	-1.102	-0.124	-0.621	0.735	0.33	-0.791	-0.834	-0.229	-0.051	0.366	0.72	0.505	-0.611	0.91	-0.363	0.597	0.074	0.076	0.969	0.463	-0.363	-0.205	0.783	0.291	1.327	0.276	0.095	0.732	-0.016	-0.117	-0.444	0.427	0.109	-0.425	0.006	0.092	0.656	0.372	0.12	1.475	0.824	0.049	-0.306	-0.564	-0.004	-0.254	0.43	-0.3	-0.062	-0.477	-0.011	-0.677	-0.537	-0.797	-0.223	0.465	-0.062	-1.037	-0.31	0.867	0.406	0.022	-0.399	0.528	-0.282	0.357	-0.141	0.073	-0.546	-0.047	0.013	-0.067	0.592	-0.569	-1.118	-0.208	0.697	-0.194	0.121	-0.539	0.02	0.248	0.062	-0.431	0.715	0.107	0.35	-0.54	0.527	0.219	-0.66	0.532	0.398	-0.431	-0.609	0.603	0.16	-0.194	0.597	0.116	0.737	0.487	-0.976	-0.463	-0.323	-0.011	0.19	1.169	0.473	1.057	-0.031	0.349	-0.19	0.191	0.893	-1.34	0.003	-0.075	0.25	0.125	-0.048	-1.172	-0.506	0.171	-0.647	0.188	0.155	0.233	0.08	-0.305	-0.102	0.34	-0.401	0.684	0.028	0.742	-0.101	-0.673	-0.571	-0.436	-0.055	-0.031	0.233	0.563	0.939	-0.123	0.252	0.306	0.804	-0.402	0.203	-0.413	-0.938	0.045	-0.308	-0.269	0.509	-0.273	0.867	0.39	-0.273	-0.439	-0.136	-0.623	-0.407	-0.09	-1.123	0.007	-0.098	0.09	-0.272	0.699	0.309	-0.507	0.221	-0.562	-0.044	-0.178	1.348	0.266	-0.472	-0.778	-1.015	0.181	-0.199	0.402	0.582	-0.8	-0.516	-0.748	-0.365	-0.914	-0.778	-0.843	-0.635	-0.671	-0.75	-0.28	0.816	-0.076	-0.355	0.157	0.486	-0.217	0.11	-0.183	-0.73	-0.228
MCM4	target	1	12.794	-0.549	-3.526	-1.115	-0.498	-1.458	-0.131	0.489	0.661	0.1	-0.865	0.636	1.082	-0.095	1.006	0.037	0.732	1.733	-0.209	0.051	0.043	-0.538	-0.808	-0.857	0.635	1.316	-0.706	-0.373	-0.158	0.523	-1.039	-0.866	-1.471	1.148	0.12	-0.304	-1.396	-0.314	0.541	1.657	-1.634	0.184	-1.591	-0.793	1.266	1.319	0.058	0.784	-0.45	-1.263	1.494	1.458	0.741	-0.674	0.807	0.813	0.534	0.093	-0.756	-0.668	-0.67	-0.524	-0.644	-0.006	-0.107	0.052	-1.416	-0.979	1.172	-0.384	0.149	-0.032	-0.103	0.496	0.729	-0.42	0.513	-0.145	-0.176	-1.16	0.813	1.086	0.281	0.738	-0.168	-0.266	0.241	-0.381	-0.131	-0.453	1.552	0.235	0.051	0.925	0.588	-0.067	-2.495	-0.615	-0.351	1.171	-1.203	1.281	0.104	0.386	0.005	-1.306	1.42	-1.063	0.545	0.77	-1.195	0.321	1.371	-0.041	-0.696	-0.323	0.61	0.127	-0.704	0.548	-1.422	0.928	-1.189	-0.48	0.581	0.689	1.677	-0.159	1.667	-0.22	-0.241	0.713	0.959	-0.014	-0.217	-0.003	-1.684	-1.932	-0.163	0.484	-0.447	0.281	-1.57	0.453	-0.912	-0.62	0.511	-0.297	-0.094	0.821	-0.149	-0.343	1.982	0.351	1.35	-0.006	-0.849	-1.244	-0.959	-1.088	0.12	0.132	-1.178	-0.704	0.242	-0.714	1.025	-0.045	-0.784	-0.292	-0.554	-0.675	-1.779	0.156	-0.116	-0.167	0.074	0.103	-1.056	1.48	0.357	0.219	0.223	1.66	0.296	-1.351	0.38	-0.077	0.225	-0.536	0.574	0.709	-0.627	-1.454	-0.62	-0.427	-0.281	0.144	-0.056	0.616	0.18	-0.546	0.967	-1.011	-0.172	0.151	-0.344	1.192	-0.323	-0.372	-0.558	-0.242	0.699	1.022	-0.547	-0.138	-0.054	0.708	-0.964	-0.309	0.102	-0.363	-1.407	-0.506	-0.317	1.145	-0.81	-0.071	-0.153	0.762	-0.385	-0.27	0.247	0.534	0.431	0.396	-1.06	-0.242	-0.141	-1.158	-0.484	0.095	0.053	-0.542	-0.471	0.657	0.724	0.323	-0.543	-0.181	1.415	-0.913	0.474	-0.54	-0.629	-0.06
RNF113B	PPI	1	4.467	-0.626	-0.424	-0.813	-0.046	1.049	0.099	0.325	-1.306	0.54	-0.415	-0.173	0.757	-0.536	1.337	0.914	0.415	-0.083	-0.302	-0.151	-0.683	1.369	-0.376	0.568	0.13	-0.345	-0.884	-0.183	1.352	0.443	-0.559	-0.868	0.029	0.111	0.172	0.027	-0.19	-0.286	-0.098	0.504	0.598	0.593	-0.17	0.571	-0.873	0.106	0.195	0.688	0.009	-0.29	0.505	0.612	0.433	0.074	0.267	-0.821	-0.408	0.078	0.208	0.112	0.205	-1.245	-0.058	-0.021	-0.129	0.19	0.041	-0.069	-0.172	-0.079	0.442	-0.392	0.523	0.202	-0.592	0.114	0.017	0.215	0.272	-0.314	0.419	-0.401	-0.215	0.045	-0.404	-0.299	0.139	-0.084	0.116	0.361	0.153	-0.138	0.185	0.526	-0.234	-0.247	0.372	-0.132	0.786	0.051	0.669	-0.039	0.421	-0.404	0.053	0.167	-0.275	0.305	0.723	0.139	0.439	-0.291	-0.703	-0.237	-0.486	-0.484	-0.552	-0.576	0.592	0.395	-0.3	0.177	0.081	-0.686	-0.281	-0.344	-0.366	0.035	-0.23	-0.143	0.423	-0.566	-0.249	-0.382	-0.198	0.712	0.005	0.338	0.056	-0.177	-0.081	0.1	-0.258	0.142	-0.542	0.496	-0.001	0.355	-0.474	-0.119	-0.06	-0.024	0.203	0.193	0.822	-0.38	-0.203	0.356	0.55	-1.12	0.264	0.253	-0.16	0.248	0.454	-0.154	-0.106	0.551	-0.026	0.14	-0.279	-0.243	-0.429	0.224	-0.15	0.039	0.353	0.133	0.339	-0.588	-0.347	0.304	0.052	0.589	-0.32	-0.21	-0.163	-0.205	0.193	-0.006	-0.351	0.008	-0.197	-0.048	0.175	0.455	0.164	-0.549	0.048	0.268	-0.374	0.36	0.261	-0.46	-0.533	0.324	0.374	0.076	-0.45	0.34	-0.214	0.071	-0.082	0.026	-0.249	-0.019	0.234	-0.258	-0.248	-0.611	-0.617	0.123	-0.013	-0.004	0.371	-0.46	0.391	0.062	0	-0.45	0.379	0.247	-0.355	0.157	0.15	-0.269	-0.098	0.026	0.011	0.335	0.176	0.254	-0.146	-0.244	-0.062	0.346	0.311	-0.322	0.119	-0.099	0.071	-0.587	-0.088	-0.221	0.697	0
ING5	PPI	1	2.995	-0.747	-0.586	0.098	-0.214	0.184	0.061	0.721	0.084	0.13	-0.027	0.049	0.102	0.847	0.626	0.257	0.512	0.147	0.087	0.66	0.387	0.573	0.253	-0.017	-0.204	0.685	-0.853	-0.852	-0.38	0.979	0.356	0.495	-0.013	-0.317	-0.053	0.381	-0.445	0.295	-0.093	0.714	0.254	0.259	-0.654	-0.045	-1.27	-0.179	-0.32	-0.594	-0.12	0.231	0.041	-0.046	-0.427	-0.224	1.686	-0.1	0.468	0.646	0.393	-0.729	0.655	0.679	0.441	-0.421	0.063	-0.141	-0.788	0.165	0.152	0.167	0.561	-0.114	-0.172	-0.169	-0.351	0.109	-0.438	-0.403	-0.186	0.569	0.476	0.435	0.435	0.918	0.009	0.472	0.159	-0.985	0.576	0.175	-0.094	0.197	0.169	-0.441	-0.806	-0.406	0.033	-0.117	-0.391	0.305	-0.365	0.027	-0.199	-0.428	0.237	0.827	-0.315	0.018	-0.006	-0.361	0.267	-0.178	0.094	0.419	0.742	-0.175	-0.41	0.094	0.666	-0.011	-0.129	0.322	-0.295	-0.484	0.176	0.192	-0.107	0.376	-0.02	0.399	0.242	0.147	0.458	-0.026	0.203	0.052	0.023	-0.051	-0.117	0.271	-0.492	-0.352	-0.383	0.458	0.002	-0.026	0.074	0.305	0.045	0.188	-0.272	-0.471	0.193	0.45	-0.07	-0.361	-0.146	-0.126	0.436	0.254	0.683	0.072	-0.097	0.305	-0.228	-0.101	0.142	0.105	0.018	0.001	-0.426	0.424	0.171	0.1	-0.334	-0.292	0.03	-0.142	0.809	-0.072	0.525	-0.342	0.068	0.5	-0.253	0.28	-0.39	-0.162	-0.289	-0.303	0.515	-0.13	0.224	0.022	-0.482	0.253	0.188	-0.582	0.722	-0.296	0.209	-0.145	0.436	-0.319	-0.245	0.275	-0.064	-0.035	-0.629	-0.441	0.025	-0.13	-0.003	0.298	-0.116	-0.448	-0.268	0.144	-0.2	0.827	0.128	0.2	-0.219	-0.247	0.394	-0.565	-0.141	-0.678	-0.665	0.183	0.376	0.268	-0.344	-0.128	0.148	0.028	-0.135	0.199	-0.254	0.106	0.005	-0.034	0.017	0.242	-0.122	-0.379	-0.342	-0.505	-0.054	0.285	-0.33	-0.009	0.512	-0.228	0.257	0.079
TRAF2	PPI	1	6.864	-0.913	-1.516	-0.71	0.403	-0.705	0.682	0.487	0.612	-0.5	-0.374	-0.097	0.271	-0.278	0.036	0.02	0.688	-1.144	0.288	0.101	-0.299	0.848	-0.105	-0.18	0.676	-1.616	0.103	0.146	-0.041	0.284	-0.618	0.161	-0.487	0.126	1.639	-0.085	0.304	-0.122	-0.012	0.145	0.616	0.654	0.245	0.313	-0.516	0.617	0.184	-0.33	0.375	0.091	-0.56	-0.129	0.057	0.372	0.217	0.092	0.779	-1.176	0.942	-1.164	0.118	0.456	0.557	1.033	0.739	0.335	-0.146	-0.096	-0.907	-0.141	0.678	-0.082	0.439	-0.257	0.504	-0.717	0.815	1.42	-0.122	-0.451	-0.176	0.051	-0.589	-0.067	0.068	0.433	-0.017	-0.428	0.333	0.995	-0.239	0.085	-0.412	-0.569	0.245	-0.268	-0.309	0.12	0.062	-0.23	-0.18	0.735	1.372	-0.359	0.568	0.423	0.007	0.069	-0.301	-0.727	-0.456	1.03	-0.275	0.674	-0.179	-0.982	-0.17	-0.63	0.597	-0.537	0.817	-0.077	-0.02	0.172	0.475	-0.097	-1.041	-0.564	0.217	0.543	0.626	-0.101	-0.173	0.31	-0.398	-0.352	0.635	0.39	0.331	0.552	-0.238	-0.643	1.053	0.11	-0.89	-0.078	-0.84	-1.171	0.23	0.439	0.29	-0.02	0.77	-0.27	-0.36	0.231	0.007	0.03	-0.999	0.176	0.395	-0.049	-0.73	0.592	0.109	0.404	0.184	-0.214	-0.026	0.007	0.649	-0.445	-0.097	-0.049	0.187	0.473	0.592	0.724	-0.065	0.154	-0.577	-0.241	-0.074	0.363	0.323	-0.678	0.88	-0.014	-0.59	-0.59	-0.026	-0.045	-0.611	0.644	-0.526	0.076	0.275	-0.519	-0.564	-0.67	-0.003	0.152	-0.094	-0.923	-0.217	0.61	-0.136	-0.647	0.043	-0.679	-0.027	-0.837	-0.289	1.343	0.798	0.79	0.518	-0.127	-0.449	-0.677	0.19	0.209	-0.386	-0.256	0.015	0.423	-0.224	-0.332	0.123	-0.082	0.48	0.647	-0.304	0.646	0.397	0.377	-0.304	0.696	-0.516	-0.474	-0.631	-0.285	-0.05	0.171	0.298	0.351	-0.186	-0.009	0.284	0.618	-0.3	-0.155	0.461	0.091	-0.076	0.82
MRC2	PPI	1	19.429	-0.293	-1.82	-6.295	0.233	-0.526	-0.88	-2.748	0.493	-3.318	-0.101	-1.088	1.265	-1.53	0.878	0.258	-0.001	0.718	1.863	-1.553	0.034	0.93	2.519	0.155	-1.64	-1.679	-1.185	-0.037	0.311	-1.269	1.085	-0.015	2.338	-0.597	-1.243	-1.436	0.882	-2.142	-1.349	-0.682	-1.75	0.145	-1.334	0.456	-1.544	1.137	0.513	-0.991	1.12	1.032	0.73	0.012	-1.648	-0.202	0.86	-2.357	-0.244	0.173	-1.424	0.688	3.258	-0.392	1.236	-0.274	0.733	-0.752	-1.733	-0.25	-0.684	0.386	0.911	-2.075	2.09	-1.301	1.291	0.809	-1.149	0.834	0.831	2.665	0.014	-0.789	2.812	-1.079	-2.081	-0.056	-0.279	0.326	-0.662	-0.893	0.151	1.582	0.403	-0.911	0.015	-1.042	-0.778	-0.655	-1.285	0.305	0.197	-0.574	-0.433	-1.17	-1.517	2.51	-1.72	0.058	-0.134	0.916	-0.408	-0.839	0.598	-0.73	0.158	2.468	1.442	-1.265	-0.973	0.166	0.837	-0.03	-0.811	1.397	1.234	0.114	-0.432	-1.047	0.052	-1.383	-0.657	0.265	-0.147	0.369	-1.542	-0.327	1.354	0.029	-0.253	-0.983	3.368	1.455	1.174	2.112	-0.967	0.585	-0.901	-0.801	1.116	-1.472	-1.251	0.047	-0.946	-0.302	0.958	-1.02	-0.35	1.631	1.845	0.07	0.594	2.455	0.325	-2.439	0.745	0.177	0.312	-0.558	-0.238	1.717	0.696	0.233	0.573	0.245	-0.674	1.679	-2.091	0.332	0.57	-2.068	1.827	-0.655	-1.939	-0.863	4.095	0.672	-1.778	0.892	0.942	0.094	-0.092	-0.295	-1.995	0.317	1.904	0.442	-1.456	0.105	0.03	-0.223	-1.911	0.389	0.727	-2.873	-2.328	-0.333	-1.316	-0.304	-3.222	-2.021	0.541	-1.006	-0.049	-1.013	0.654	1.442	-0.96	0.754	0.288	0.956	1.224	-0.149	-1.179	-0.516	0.356	-1.779	-1.358	0.866	-0.169	-1.96	-0.973	2.556	-0.552	-0.744	-0.485	-0.933	-0.272	1.825	-0.995	-0.929	1.516	-0.597	-0.958	-0.835	-0.105	0.663	-0.412	-0.382	-0.077	2.438	-0.874	0.716	-0.495	-1.05	1.284	0.875
KRT6B	PPI	1	9.873	0.203	-1.863	-2.573	-0.413	4.681	0.962	1.158	-0.824	-2.46	-0.975	-1.329	0.602	-0.038	1.161	0.546	2.788	-3.164	-4.621	8.004	1.118	-0.902	5.632	1.831	-0.016	1.25	-0.656	2.129	1.587	0.582	-1.243	-0.695	0.176	-0.675	0.18	0.039	-0.229	1.71	1.012	-3.17	1.524	1.204	-0.913	-1.414	0.183	-1.945	0.786	0.794	1.652	-1.184	-2.411	0.06	-0.372	0.9	-1.071	0.334	-2.439	2.744	-1.136	-0.14	0.068	1.696	1.337	-3.993	2.598	2.479	1.12	-1.394	2.701	-2.332	-0.748	0.338	0.522	3.632	-1.162	-0.543	0.034	-3.543	1.728	0.869	-0.143	-0.829	0.152	4.609	0.744	1.177	-0.905	1.429	-0.906	-0.619	0.009	1.85	-1.32	-0.851	0.861	-0.596	-0.494	-0.681	-2.212	0.049	1.739	0.65	-1.716	0.034	0.462	-0.759	1.689	2.07	-1.312	-0.319	0.931	-0.143	-0.63	0.711	-0.592	-1.213	-2.165	1.022	0.717	-0.133	0.942	-2.87	0.499	0.43	-0.659	1.749	0.383	-1.574	1.438	-2.892	0.345	0.646	0.133	-1.027	0.509	-0.434	1.269	-1.048	0.711	0.759	-0.512	1.621	0.752	1.723	-1.75	-3.186	0.552	0.812	1.239	2.468	0.116	1.049	0.38	0.09	0.3	-0.426	-0.676	0.08	0.154	0.724	0.815	-1.28	0.567	-0.116	-0.383	0.439	-0.672	0.249	0.209	-0.487	0	0.919	1.084	-2.307	-0.617	-0.588	1.32	-0.936	-0.314	0.43	-0.84	0.169	-0.092	0.197	0.082	-1.264	-0.828	-1.146	-0.022	-1.131	0.666	0.39	-0.813	0.77	-0.773	-0.304	-0.051	-0.278	-0.241	0.939	0.853	0.755	-0.455	1.045	0.605	-0.053	0.057	-0.882	0.109	-0.357	0.338	0.154	0.23	1.66	-0.349	0.112	1.07	-1.206	1.198	0.494	-0.195	-1.227	-0.231	0.795	0.223	1.098	0.657	0.041	-0.131	-1.385	0.433	-0.08	-0.74	-0.114	-0.392	0.612	-0.46	-0.109	-0.247	-1.122	-0.419	-0.012	-0.084	-0.246	1.04	0.632	-0.651	-0.683	0.563	-1.639	1.252	-0.03	-0.243	-1.269	0.485	0.003
CHD1	PPI	1	26.083	-2.704	-7.871	-3.062	-0.872	9.907	2.553	6.438	-2.041	9.017	6.616	-1.573	-0.389	4.513	4.48	2.495	-1.658	1.152	2.38	2.668	-5.864	-1.886	-1.433	2.211	1.023	0.634	-2.361	-1.305	2.805	3.393	1.245	2.129	-2.638	-0.552	0.767	-0.583	0.342	1.088	-0.252	0.464	1.383	3.086	-3.257	0.256	-1.104	-3.794	-2.174	1.267	0.938	-2.108	-1.657	-0.639	-2.771	-2.609	2.642	-0.119	0.13	1.2	-0.296	2.057	-1.481	2.165	1.609	1.325	1.616	1.517	0.024	-0.203	0.634	0.13	-0.322	-1.234	1.569	0.423	-0.239	-1.137	0.76	1.312	2.726	1.505	2.038	-0.348	0.898	0.933	-0.182	-0.994	2.043	0.286	-1.005	-0.817	2.248	-2.656	0.62	2.663	0.145	1.064	-0.713	-0.551	4.036	2.579	-0.806	0.863	-1.753	-1.011	-0.314	0.266	2.055	-1.171	-0.162	0.178	-1.262	1.241	0.144	-1.673	-0.698	-2.335	-0.66	1.636	1.128	-0.059	1.894	0.668	-2.181	-2.541	-1.211	-0.132	2.387	-0.576	-2.214	1.312	0.814	0.579	1.413	-2.227	-2.421	0.897	-1.774	-1.142	-0.355	-1.646	1.417	0.997	-3.073	-0.279	0.623	0.015	2.898	-1.393	0.773	1.245	4.38	1.285	-0.4	1.622	-0.853	-0.257	-2.565	0.139	0.983	-2.765	0.542	-2.328	-2.339	-1.136	-0.244	-0.224	-1.808	-2.288	0.278	1.774	0.06	-1.089	-0.251	2.72	-0.334	0.626	-1.38	1.676	1.53	1.709	0.024	1.431	-0.316	-1.294	1.014	0.911	1.326	-0.638	0.159	1.474	1.571	0.656	1.208	-0.354	-0.566	-0.226	-2.943	-0.335	-1.773	-0.888	1.649	-0.303	1.56	2.74	0.255	-0.456	-1.108	-0.386	-1.674	0.993	-2.379	0.552	2.38	-2.483	0.334	1.19	-0.949	-2.173	0.502	2.395	-0.204	1.011	1.516	-1.555	1.352	-0.657	0.38	-1.882	1.779	-0.636	-1.429	-0.353	1.391	1.514	1.353	0.884	-0.843	-2.81	-1.657	-1.844	1.671	0.326	0.475	1.019	1.837	1.101	-1.311	-1.348	0.621	0.093	1.867	-2.802	-0.083	-0.418	-1.932	-1.503
PUS7L	PPI	1	8.907	-2.957	-2.185	0.868	-0.039	-1.598	0.544	1.897	1.718	-0.057	0.206	-0.087	-1.145	2.081	1.773	1.521	-0.719	0.035	0.136	-0.166	0.058	-0.029	-0.693	0.254	-0.313	0.638	-0.236	-0.467	-0.801	0.311	-0.23	-0.03	-0.706	-0.683	-0.091	1.05	0.54	0.575	-0.281	0.536	1.024	-0.066	0.271	0.985	-0.164	0.056	-0.735	0.049	0.591	0.248	-0.171	-0.205	0.329	-0.258	-0.196	0.244	0.681	-0.156	0.349	-0.179	1.18	0.513	-0.125	0.513	-0.9	-0.464	0.002	-0.5	0.059	-0.188	0.01	-0.393	1.22	0.145	-0.066	-0.096	0.486	0.54	-0.684	0.66	0.759	0.236	-0.193	0.477	0.128	-0.376	-0.292	-0.02	0.167	-0.432	0.039	0.298	-0.42	0.322	0.325	0.182	-0.33	1.35	1.177	0.063	0.381	-1.135	0.84	-0.26	0.116	0.664	-0.242	-0.766	0.343	0.177	0.675	-0.017	-0.121	0.549	0.345	-1.288	0.108	0.522	-0.149	0.807	-0.191	0.188	-0.189	0.656	-0.597	-0.121	0.357	-0.434	0.241	0.245	0.264	-0.671	-0.072	-0.364	-0.129	-0.513	-0.655	0.055	0.475	0.986	-0.135	0.387	-0.632	1.149	0.213	0.629	0.566	-0.08	0.351	0.302	-0.384	0.896	-0.423	0.637	-0.36	-1.083	0.436	1.01	0.03	0.644	0.748	0.518	-0.688	-0.584	-0.844	-0.635	-0.204	0.146	-0.318	-0.776	0.817	-0.717	0.452	-0.312	1.112	-0.56	-0.216	0.966	-0.359	0.248	-0.118	-0.35	-0.16	-0.842	0.366	0.571	-0.126	-0.146	0.503	0.096	-0.018	-0.261	-0.531	-0.215	-0.561	-0.379	-0.201	0.384	-0.357	-0.257	-0.24	-0.261	0.005	0.717	0.466	0.109	0.501	0.886	-0.469	0.197	-0.024	-0.516	-0.546	0.029	0.195	0.626	-0.105	-0.148	-0.008	0.404	-0.041	0.386	-0.032	0.989	0.206	0.102	-1.037	0.283	0.093	-0.323	0.249	-0.229	-0.015	0.013	-0.189	0.201	-0.847	0.123	-0.229	0.125	0.423	0.583	-0.28	-0.229	-0.457	-0.098	0.336	-0.312	0.651	1.039	-0.11	-0.737	-1.278	0.162	-0.126	0.545
DLEU1	gene	1	1.131	0.053	-0.492	-0.076	0.288	-0.363	0.02	0.18	0.095	-0.03	-0.088	0.292	-0.194	-0.204	-0.219	-0.012	-0.135	-0.205	0.066	-0.072	0.011	0.007	0.097	0.164	-0.114	-0.368	0.163	0.011	-0.34	-0.162	0.022	0.03	-0.233	0.12	0.091	0.104	0.021	-0.075	0.165	-0.025	0.036	-0.002	0.355	-0.078	-0.128	0.178	-0.003	0.199	-0.109	0.255	-0.26	0.003	0.03	-0.127	-0.053	-0.119	-0.057	0.378	0.012	0.077	0.206	0.1	0.375	-0.142	0.026	-0.002	-0.043	-0.001	-0.282	-0.044	0.036	-0.048	0.469	0.009	-0.009	0.22	0.224	-0.065	0.095	0.056	0.268	0.165	-0.248	0.147	0.15	-0.364	0.122	0.104	0.076	0.116	0.069	-0.104	-0.087	0.207	-0.068	0.313	-0.078	-0.247	-0.184	0.153	-0.114	-0.325	0.366	-0.053	0.202	0.062	-0.053	0.089	0.042	0.333	-0.428	0.2	0.245	0.113	0.049	-0.175	0.286	-0.123	0.037	-0.087	-0.046	0.005	0.217	0.338	0.061	0.079	0.167	-0.056	-0.037	-0.321	-0.024	-0.011	-0.155	-0.146	-0.147	-0.171	-0.11	-0.082	0.221	0.071	0.164	0.004	-0.291	0.033	-0.074	-0.297	-0.181	0.165	0.25	0.081	-0.033	-0.002	0.203	0.161	-0.048	-0.317	-0.019	-0.046	0.027	-0.103	-0.034	-0.02	0.109	-0.353	-0.19	-0.297	0.115	-0.009	0.182	-0.21	0.114	-0.016	0.08	-0.182	0.038	0.037	0.215	-0.192	-0.054	-0.009	-0.062	-0.125	-0.237	0.242	0.182	0.033	0.088	0.048	-0.169	-0.165	-0.098	0.245	-0.047	-0.53	0.089	0.06	0.067	-0.171	-0.07	0.086	0.189	-0.322	0.019	0.492	-0.011	-0.093	0.126	-0.167	0.308	-0.115	0.049	-0.1	0.014	0.404	0.207	0.131	-0.021	-0.055	-0.062	-0.217	-0.196	0.162	0.076	0.197	-0.104	-0.267	-0.285	0.204	0.042	-0.061	-0.056	-0.103	-0.109	0.021	-0.168	-0.062	0.132	0.213	0.242	0.153	-0.104	-0.004	0.101	0.196	0.196	0.016	-0.035	0.159	-0.08	0.124	-0.158	0.15	0.009	-0.278	0.051	-0.046
MSI1	PPI	1	5.081	0.789	0.626	-1.622	0.102	0.321	-0.309	-1.778	-1.315	-1.337	0.335	0.434	0.219	0.414	1.024	-0.204	1.858	-0.163	-0.46	1.448	0.231	-0.514	-2.528	-3.458	1.733	0.992	0.538	0.974	-1.215	-0.976	-0.091	-0.664	-0.529	0.714	-0.894	0.195	-0.026	0.236	0.168	-0.152	-0.559	0.341	-0.65	-0.433	-0.366	0.041	0.352	0	0.293	0.721	-0.304	0.989	0.869	-0.612	-0.459	-0.053	-0.701	-0.171	-0.309	-0.153	-0.281	0.648	-0.154	-0.297	0.622	0.181	-0.275	0.411	-0.357	0.036	-0.038	1.043	1.215	-0.444	-0.191	0.314	-0.218	-0.535	-0.416	0.272	0.534	0.2	0.132	1.078	-0.07	0.189	-0.322	-0.567	0.368	-0.183	0.261	0.248	0.254	-0.055	0.896	0.59	0.24	-0.671	-0.162	-0.544	0.02	0.302	-0.694	-0.835	0.338	0.088	-0.328	0.031	-0.388	-0.373	-0.153	0.573	-0.707	0.148	0.141	-0.874	-0.089	-0.666	0.443	-0.142	-0.308	-0.761	-0.54	0.453	0.437	0.224	-0.114	0.049	-0.42	-0.451	0.379	0.945	-0.079	-0.808	0.072	0.606	-0.963	0.393	0.02	0.058	-0.689	-0.063	0.035	0.079	-0.203	-0.619	-0.357	-0.067	0.173	0.098	-0.272	0.25	-0.281	0.158	-0.133	-0.029	0.166	0.413	-0.108	-0.484	-0.63	-0.385	0.053	-0.205	0.449	-0.231	-0.295	0.255	-0.069	0.496	0.199	0	-0.499	-0.188	0.112	-0.129	0.307	0.544	-1.127	-0.186	0.13	-0.357	0.344	0.177	0.177	-0.353	0.022	0.013	0.532	0.021	0.629	-0.341	-0.388	-0.035	0.316	0.322	0.04	0.322	0.102	0.068	-0.095	-0.344	-0.572	-0.278	-0.387	-0.414	0.496	0.091	-0.474	-0.537	0.002	-0.289	-0.154	0.011	0.485	0.021	-0.228	0.237	0.485	0.512	-0.011	0.264	0.055	-0.357	-0.276	0.226	0.524	-0.232	-0.278	-0.217	-0.307	-0.593	-0.175	-0.835	-0.449	0.25	0.331	0.269	-0.124	-0.445	-0.589	-0.436	0.348	-0.026	0.298	0.835	0.283	-0.086	0.198	0.236	0.197	0.493	0.299	0.195	0.405	0.053
PNPLA7	PPI	1	19.953	-3.196	-3.67	-2.187	-0.275	-1.925	-1.432	-2.521	1.029	-2.995	1.587	-0.263	2.263	-1.495	0.852	0.46	-0.478	1.476	-2.108	0.542	0.888	-1.424	-0.74	0.464	-0.412	1.742	-0.22	-0.715	0.691	0.092	-0.852	0.115	0.635	1.6	0.944	1.219	-0.66	-0.116	-0.327	-1.424	0.764	-1.089	0.81	-0.458	-1.365	-1.359	-1.015	-1.02	0.357	1.427	-0.307	0.02	-0.355	-0.354	2.721	0.22	-0.052	-1.767	-0.279	-0.037	-2.422	-0.356	-0.515	1.821	0.181	-0.352	1.838	-0.257	-0.865	-0.243	-0.767	-1.368	1.503	-1.76	0.141	-0.372	1.496	0.229	0.003	0.018	-1.068	0.872	-1.961	-0.5	0.075	1.058	-1.623	0.296	0.24	0.054	1.346	0.794	-0.045	-0.279	-0.536	1.068	-1.893	-0.446	-0.919	-0.285	0.631	0.039	-1.627	-0.195	-2.768	0.352	-0.007	0.958	1.013	0.474	0.473	-1.252	0.751	0.693	-0.125	2.034	0.051	-0.698	-1.723	-0.526	-0.263	0.658	-0.982	0.325	-1.528	2.396	-0.238	0.987	-0.743	2.355	1.391	-0.558	0.277	-0.514	0.034	0.444	0.455	-0.452	0.675	0.724	0.707	-1.177	-1.55	-1.904	-0.521	0.691	1.258	2.019	-0.428	-0.924	2.572	0.117	-0.636	0.908	0.018	2.711	-0.433	-0.609	-0.107	1.9	-2.573	0.251	-0.801	-0.461	-1.094	-0.191	-2.206	-3.157	-0.84	0.865	-0.676	-0.658	0.786	-1.325	0.327	0.199	-0.129	-0.781	-0.596	0.555	-1.195	-0.103	-0.446	-1.627	2.474	1.247	1.018	0.958	0.004	1.016	-0.022	-0.946	-0.355	-0.36	-1.196	-1.153	0.07	0.024	-0.59	1.855	-1.164	-0.592	-0.829	-0.623	1.129	0.918	0.144	-0.697	-0.035	0.559	0.315	-0.11	-0.687	0.434	0.007	-0.109	1.802	0.014	0.394	0.543	1.155	-0.472	-1.23	0.525	0.858	0.301	0.471	-0.914	-2.68	-2.467	0.667	0.349	0.497	-0.267	0.318	-0.076	-0.85	-0.547	0.473	0.168	0.063	1.393	-0.242	-2.148	-0.306	-2.159	0.618	0.403	0.359	-1.227	0.996	0.248	1.348	0.327	-1.94	0.406
GRPEL2	PPI	1	3.48	-1.198	-0.483	-0.193	-0.013	-0.908	-0.414	0.52	0.121	-0.599	-0.168	0.288	0.294	-0.743	-0.525	0.001	0.808	-0.457	0.234	-0.434	0.093	-0.094	0.192	0.071	0.04	0.354	-0.881	-0.257	0.092	0.238	0.597	0.259	0.422	-0.491	-0.28	-0.481	0.663	-0.289	-0.009	0.676	0.24	-0.207	-0.887	0.11	-0.289	-0.273	0.511	0.268	-0.255	0.036	0.204	-0.185	0.441	0.418	-0.571	-0.278	-0.072	-0.053	-0.194	0.017	-0.542	-0.021	-0.263	0.234	0.11	-0.115	0.167	0.302	-0.196	0.262	-0.594	-0.111	-0.222	0.362	0.098	-0.3	0.597	0.157	-0.117	-0.075	-1.031	0.113	-0.308	0.086	0.172	0.601	-0.444	0.212	0.787	-0.017	-0.112	-0.388	-1.14	-0.438	0.178	-0.022	0.069	0.137	0.539	-0.881	-0.031	-0.235	-0.546	1.005	0.03	0.428	0.132	0.141	0.09	-0.643	0.117	0.146	0.019	-0.17	-0.019	0.633	-0.137	-0.377	0.083	0.63	-0.062	0.262	0.044	0.05	0.42	0.264	-0.675	-0.276	-0.157	-0.285	0.692	0.365	-0.052	-0.107	-0.018	-0.305	-0.328	-0.504	0.403	-0.127	-0.087	-0.148	0.705	0.016	0.407	-0.093	0.271	-0.172	-0.149	-0.216	-0.766	0.129	0.262	0.536	0.004	0.268	-0.245	0.189	-0.218	0.359	-0.625	-0.201	-0.462	-0.577	-0.162	0.482	-0.284	0.823	0.633	-0.259	-0.472	-0.147	0.238	0.188	-0.006	0.129	0.382	-0.248	-0.345	-0.27	-0.245	-0.704	0.584	0.386	0.059	0.624	0.666	0.025	-0.294	0.053	0.514	0.514	0.147	-0.198	-0.517	-0.096	0.665	0.511	0.475	0.341	-0.082	0.119	-0.143	-0.233	0.363	0.157	-0.642	-0.28	-0.153	0.119	0.791	0.104	0.211	-0.053	-0.655	-0.083	0.052	0.307	-0.363	-0.101	-0.125	-0.262	0.251	-0.148	0.064	0.271	0.561	0.532	-0.409	-0.478	-0.116	0.186	-0.504	-0.129	0.288	-0.133	-0.168	-0.173	-0.279	-0.554	-0.099	0.362	-0.026	-0.203	0.073	0.113	0.101	-0.348	-0.016	-0.523	-0.039	-0.403	-0.086	-0.008	-0.291	-0.216
MARS2	PPI	1	8.218	-0.547	-1.262	-1.82	0.584	-0.968	-0.485	-1.23	1.357	-2.231	0.14	-0.261	0.676	-0.977	-0.048	-0.49	0.362	0.666	0.224	-0.622	-0.5	-0.52	-0.358	-0.555	-0.554	0.282	-0.143	0.063	-0.345	0.09	-0.735	0.899	-0.341	0.832	0.002	0.14	-0.383	0.159	-0.015	0.471	1.094	0.824	0.442	-0.548	0.272	0.352	-0.283	0.846	0.398	0.618	-0.103	-0.022	-0.479	-0.33	-0.252	0.463	0.705	0.061	-0.244	-0.267	-0.786	-0.284	-0.082	0.501	0.753	-0.246	-0.398	1.376	-0.894	-0.331	0.357	0.103	-0.327	0.473	-0.31	0.229	-0.108	-0.182	0.372	0.541	0.338	-0.685	-1.201	0.002	0.008	0.943	-0.542	0.694	-0.962	-0.796	0.078	-0.348	0.12	-0.435	1.382	0.497	0.245	-0.435	0.822	-1.057	-0.848	0.15	-0.416	-1.025	0.141	-0.056	0.602	-0.177	0.432	-0.327	0.364	0.679	-0.689	-0.561	0.123	0.209	0.072	-0.911	0.151	0.068	0.254	0.463	-1.556	0.235	-0.559	-0.311	-0.715	0.911	0.482	0.748	-0.338	-0.341	0.369	0.265	-0.239	0.612	1.028	-1.34	0.478	-0.038	-0.168	-1.036	-0.401	-0.827	0.708	0.084	-0.872	1.678	0.354	0.16	-0.014	-0.588	-0.687	0.447	0.837	-0.224	-0.081	-0.146	0.387	-0.944	-0.361	0.138	0.228	-0.076	-0.295	1.349	0.632	-0.496	1.133	-0.051	0.639	-0.377	-0.348	-0.507	-0.355	-0.237	-1.108	-0.484	0.49	-0.231	-0.338	0.266	0.694	-1.234	0.27	0.807	-0.01	0.728	-0.268	0.372	-0.098	0.662	0.011	0.601	-0.188	0.673	-0.192	-0.094	0.636	0.628	-0.749	-0.319	0.378	-0.32	-0.233	-0.364	-0.424	0.504	0.612	-1.201	-1.202	0.446	0.23	0.111	0.482	-0.717	-0.578	-0.694	0.912	-0.474	0.327	0.092	0.23	-0.281	0.475	-0.044	-0.583	1.073	0.207	0.072	-0.516	0.322	-0.081	0.387	0.302	-1.196	0.172	0.338	0.543	-0.104	-0.153	-0.201	-0.721	-0.764	-0.489	-0.101	-0.417	0.336	0.743	0.634	-0.874	-0.196	-0.306	-0.023	0.658	-0.009
PHF5A	PPI	1	0.965	-0.284	-0.109	-0.162	-0.059	-0.006	0.167	-0.091	0.148	-0.435	0.253	-0.15	-0.123	0.29	0.442	0.276	-0.021	0.074	0.394	0.387	0.036	0.602	0.244	-0.403	0.142	-0.09	-0.082	-0.06	-0.1	0.281	0.17	-0.309	-0.074	-0.118	0.21	0.012	-0.27	0.122	-0.094	-0.088	0.321	0.01	-0.088	0.031	-0.19	-0.083	0.043	0.256	0.192	-0.129	-0.206	-0.208	0.021	-0.112	0.261	-0.111	0.214	0.225	-0.121	0.024	-0.164	0.044	-0.085	-0.002	0.562	0.123	0.198	0.005	-0.079	0.093	-0.122	0.115	-0.059	-0.01	0.141	-0.139	0.16	0.02	0.064	-0.27	0.027	0.042	0.045	-0.076	-0.158	-0.128	0.059	-0.206	0.165	-0.01	0.181	0.114	-0.239	-0.332	-0.079	-0.2	0.383	0.133	-0.019	0.241	0.07	0.193	-0.047	-0.178	-0.172	-0.022	-0.341	0.04	0.213	-0.003	-0.298	0.206	0.157	-0.224	-0.183	0.028	0.102	-0.184	0.062	0.074	0.016	0.233	-0.026	0.027	-0.01	0.131	-0.034	0.163	-0.075	0.051	-0.072	-0.075	-0.137	-0.055	0.089	-0.008	0.042	-0.093	0.214	0.046	0.193	0.137	-0.2	-0.156	-0.223	-0.038	-0.271	0.062	-0.126	-0.055	0.027	0.028	-0.108	0.137	-0.066	-0.06	0.056	0.121	-0.177	0.185	-0.291	0.155	0.105	0.081	0.014	0.039	0.033	-0.321	-0.33	-0.041	-0.137	-0.026	0.108	0.074	-0.075	-0.005	0.165	0.186	-0.121	0.024	-0.139	0.108	0.223	0.3	0.108	0.129	0.005	-0.049	0.016	0.051	0.159	0.38	-0.155	-0.066	0.162	-0.119	0.164	-0.062	-0.118	-0.037	0.013	0.039	-0.097	0.087	0.312	0.079	-0.102	0.132	0.186	0.378	-0.069	-0.137	-0.02	-0.095	0.148	0.036	-0.04	-0.008	-0.054	0.117	-0.04	0.035	-0.054	0.051	-0.115	-0.013	0.285	-0.065	0.068	0.219	-0.108	-0.146	-0.093	0.078	0.277	-0.008	-0.26	0.073	-0.02	0.207	-0.09	0.203	-0.103	-0.248	-0.261	0.29	-0.262	0.069	0.059	-0.119	-0.204	-0.078	-0.062	0.114	-0.016	-0.136
CHAT	PPI	1	11.021	-0.45	-2.132	-2.516	0.816	-0.922	-0.865	-1.577	-0.631	-1.525	0.083	0.142	0.036	-0.123	0.131	0.209	1.228	-0.347	-1.226	1.16	1.268	-0.121	1.098	1.223	-1.049	-0.215	0.024	0.032	-0.021	2.016	1.101	0.538	0.806	0.416	-0.34	-0.058	-0.613	-0.433	0.743	0.326	-0.281	-1.238	0.544	-0.353	-0.325	0.541	0.022	0.891	-1.764	-0.219	-0.235	-0.456	-0.682	0.532	-0.396	-1.497	-0.323	0.854	0.746	-0.385	0.345	-0.57	0.092	-0.135	0.025	-1.381	0.661	0.329	0.076	-0.126	0.554	-0.186	0.765	-0.834	0.381	0.845	0.186	-0.444	-0.328	-1.735	-1.054	-0.354	-1.286	0.229	-0.159	0.759	-0.369	-0.463	0.612	-1.179	1.13	0.786	-0.345	-0.103	1.095	0.098	0.619	-0.151	-0.071	-1.227	0.567	-0.016	-1.209	0.925	-0.334	0.021	-0.452	-0.416	0.149	-0.046	1.781	0.168	0.767	0.265	0.969	0.221	0.294	0.43	-0.531	0.914	0.311	0.77	0.459	0.289	-0.071	0.532	-0.242	-0.295	-0.069	1.042	0.97	0.08	-0.693	0.652	0.362	-0.617	-1.776	0.804	0.662	-0.187	0.351	0.432	-0.96	-0.013	0.265	-0.93	0.156	1.232	-0.353	0.969	-0.198	0.197	0.047	-0.779	-0.387	-0.73	-1.608	0.417	-0.48	-0.256	-0.788	0.002	-0.299	-0.714	0.231	0.547	0.624	0.789	-0.592	0.11	-0.133	0.321	-0.999	-0.078	-0.281	-0.023	0.081	0.16	-0.165	0.021	0.132	0.496	1.333	0.45	0.711	0.977	0.734	0.591	0.997	-0.573	0.304	-0.643	-0.06	0.141	-0.199	-0.959	0.637	-0.506	1.685	-0.408	0.844	-0.314	-0.447	1.303	-0.353	-0.366	0.55	0.06	0.427	1.277	-0.318	-0.113	0.794	0.139	0.079	-0.308	0.334	0.746	0.404	0.059	-0.109	0.5	0.551	1.009	0.011	0.402	0.225	0.116	-0.158	-0.465	0.196	0.028	0.241	0.524	1.441	0.269	0.369	0.297	0.134	0.496	0.403	-0.743	-0.329	-0.125	0.186	-0.063	0.498	-0.118	0.599	-0.163	0.71	-0.813	-0.302	-0.352	0.616	-1.176
AMY1B	PPI	1	5.095	-0.798	0.38	-0.686	0.028	0.095	0.243	-0.508	2.336	-1.359	1.406	-0.082	-0.337	0.845	0.744	1.092	-0.621	0.181	0.136	0.87	-0.02	0.877	0.547	-0.508	0.855	1.428	0.223	-0.284	0.376	0.122	-0.543	-0.47	0.065	-0.002	0.212	0.012	-0.069	0.228	0.757	-0.943	0.515	0.164	-0.634	0.309	0.266	-0.062	-0.615	-0.142	0.374	0.146	0.43	-0.051	0.252	1.052	-0.196	-0.396	-1.078	0.415	-0.961	0.381	0.345	0.645	0.405	-0.535	-0.033	0.258	-0.077	0.531	0.152	0.521	0.231	0.307	-0.66	0.07	0.028	0.072	-0.296	0.388	0.329	-0.414	0.3	0.99	0.249	0.257	-0.376	-0.329	-0.812	-0.008	-0.117	-0.195	0.289	0.554	-0.363	-0.486	0.037	0.009	0.438	-0.337	0.061	0.373	0.121	-0.756	-0.299	1.374	-1.158	-1.226	0.287	0.66	-0.479	0.361	0.347	0.168	-0.748	-0.022	-0.696	-0.471	0.195	-0.849	0.282	0.782	0.732	-0.327	-1.001	0.394	0.18	0.135	-0.727	0.487	1.153	0.297	-0.246	0.655	0.232	-0.344	0.523	0.023	0.744	-0.57	-0.008	-0.197	-0.643	-0.817	-0.379	-0.702	0.329	-0.197	-0.449	0.349	-0.048	-0.894	-0.039	1.027	0.218	-0.478	-0.03	-0.684	-0.199	-0.801	-0.594	0.567	-0.687	0.15	0.644	-0.104	-0.604	1.205	0.984	0.265	0.007	0.214	-0.5	-0.227	-0.635	0.201	-0.296	0.63	0.191	0.253	0.346	-0.216	0.053	0.196	0.259	-0.099	0.974	0.182	-0.51	-0.544	0.123	-1.452	0.053	-0.109	0.328	0.315	-0.797	0.171	-0.748	1.342	-0.454	-0.079	-1.947	0.18	0.402	-1.031	-0.627	-0.648	0.143	2.142	0.607	0.298	1.081	0.859	0.785	0.408	-0.352	0.709	-0.093	0.265	-0.435	-0.455	-0.119	1.569	-0.895	0.616	-0.187	-0.025	0.785	0.314	-0.548	0.241	-0.547	1.361	-0.877	0.449	0.989	-0.532	-1.045	-0.117	0.846	0.146	0.916	0.198	0.36	0.231	-0.34	-1.851	-0.419	0.644	-0.867	-1.283	-0.997	-1.012	-0.194	-1.387	-1.262	-0.08
TIAL1	PPI	1	4.549	-0.145	-0.311	-0.395	0.035	0.691	-0.1	-1.675	-0.299	-0.684	0.249	0.342	-1.03	1.386	-0.199	1.042	0.224	-0.122	0.204	0.236	0.928	0.155	-0.985	-1.12	0.832	0.902	0.878	0.216	-0.707	-0.394	-0.035	-0.2	0.202	0.74	-0.38	-0.491	-0.715	0.305	0.451	-0.258	-0.506	0.591	-0.592	0.119	-0.118	0.488	0.665	-0.329	0.487	0.833	-0.375	0.015	0.876	-0.583	0.365	-0.593	-1.101	-0.198	-0.555	-0.46	0.747	-0.644	-0.17	-0.209	-0.079	0.15	-0.838	-0.062	-0.06	0.652	-0.228	-0.298	-0.049	0.189	0.042	0.274	-0.178	-0.965	-0.505	0.378	0.29	0.247	0.402	0.02	-0.14	0.266	-0.393	-0.491	-0.113	-0.213	-0.039	0.936	-0.081	-0.338	-0.015	-0.395	-0.211	0.193	-0.184	-0.251	-0.27	-0.727	-0.32	0.092	0.04	-0.734	-0.255	0.278	0.292	-0.312	-0.218	0.488	0.081	0.507	-0.319	-0.014	0.353	0.715	-0.713	-0.058	0.041	-0.463	0.047	-0.377	-0.128	0.259	0.267	0.367	-0.319	-0.606	-0.047	0.491	0.05	-0.066	-0.284	-0.238	-0.528	0.552	0.28	0.541	-0.445	-0.232	-0.242	0.33	0.189	-0.015	0.422	-0.238	0.162	-0.078	0.013	0.167	0.305	-0.129	-0.377	0.398	-0.28	0.418	0.011	-0.103	-0.571	-0.44	0.324	0.493	-0.02	-0.437	0.47	0.557	-0.944	-0.069	0.09	-0.014	0.196	0.066	0.775	0.165	-0.675	0.48	0.086	-0.259	0.193	0.838	0.103	0.562	0.175	0.543	-0.635	0.182	0.185	0.317	0.052	-0.588	-0.203	-0.176	0.175	0.337	-0.213	0.014	0.761	0.658	0.046	0.483	0.422	-0.261	-0.172	-0.088	-0.17	-0.05	0.133	-0.24	0.234	-0.084	0.183	0.068	0.152	0.275	0.324	0.011	-0.073	-0.863	0.349	-0.127	0.121	0.108	-0.591	0.332	-0.086	-0.36	-0.102	-0.33	-0.328	-0.283	-0.24	0.172	0.567	-0.362	0.106	-0.22	-0.13	-0.049	0.45	-0.265	-0.255	0.47	-0.095	0.655	0.211	-0.256	-0.306	0.368	0.232	0.132	-0.444	0.202	0.04	-0.338
PPP1R15B	PPI	1	11.994	-0.585	-2.477	-1.574	0.589	-0.122	0.42	-0.025	0	2.767	3.323	0.19	-0.119	-1.379	-0.46	0.361	-0.929	0.963	-0.015	-0.362	0.094	0.772	-0.379	0.503	-3.743	-1.201	0.341	1.373	-0.567	0.051	0.121	1.13	-1.469	1.108	0.184	-0.418	1.15	0.632	-0.356	-0.423	-0.701	1.014	-0.043	-0.085	0.107	-0.639	0.3	-0.334	1.431	-0.441	-1.08	0.045	-1.032	0.104	0.756	0.217	-0.17	-0.775	-0.431	0.191	0.096	0.084	-0.21	0.009	-0.138	1.27	0.112	0.368	0.837	-0.685	0.1	1.014	0.324	-0.263	-0.41	-0.258	0.331	1.565	0.104	0.482	0.367	0.331	-0.316	0.136	-0.949	-0.691	1.444	1.266	0.116	1.426	-0.691	0.82	-0.01	-1.206	-0.879	0.291	-1.412	0.12	0.239	0.511	-0.581	0.331	-0.08	-0.389	-1.02	-0.058	0.735	1.257	-0.547	-0.381	-0.348	-0.316	0.199	-0.513	0.692	-1.054	-0.614	-0.629	1.076	-0.219	-0.114	-0.429	0.243	-0.109	-0.854	0.15	0.288	0.662	-0.406	1.026	-0.101	0.326	-1.131	-0.218	0	-0.665	0.102	1.074	1.036	-1.537	-0.616	0.049	0.121	-0.453	0.112	-0.245	-0.454	-0.968	-0.528	0.168	-0.085	-0.653	-1.317	0.806	0.567	-0.041	0.475	-0.723	-0.674	-0.395	0.495	-0.547	-0.374	-0.072	-0.572	0.419	0.565	0.702	-0.514	0.22	-0.505	0.052	-1.048	0.077	-0.192	0.671	-1.008	-1.038	1.746	0.693	-1.043	0.999	1.259	1.112	-0.608	-0.48	-0.543	-0.446	0.005	0.6	0.715	0.948	-0.271	0.025	0.363	0.149	0.533	-1.104	-0.346	0.361	0.918	-0.604	0.948	0.053	-0.158	0.307	0.438	-0.218	-0.458	0.428	0.472	-0.748	0.04	-0.522	-0.763	0.604	0.298	1.32	0.662	-0.3	0.472	-0.094	-0.147	0.034	-0.229	0.547	-0.855	-0.859	-0.182	-0.479	-0.482	-0.377	0.281	-0.445	-0.963	-0.261	0.147	1.098	0.339	0.479	0.221	-0.317	0.269	1.058	0.857	-0.654	0.138	0.542	1.117	-0.188	-0.686	-1.039	-0.925	-0.118	0.662	0.018
PDE4C	target	1	11.244	-1.835	-3.683	-1.369	0.469	-1.155	0.253	0.596	-0.956	0.889	-0.255	0.522	0.588	-2.378	2.173	0.152	-1.107	1.223	-1.045	-1.755	-1.333	-0.566	0.869	0.2	-0.192	0.043	-0.99	2.12	0.17	-0.783	-0.595	0.403	-1.045	1.112	-0.36	-0.178	-0.456	-0.109	-0.009	0.305	-0.807	-0.256	0.462	0.783	0.883	0.305	-2.268	-0.239	1.49	1.317	-0.59	0.878	-0.107	0.948	0.612	0.147	-2.02	-0.45	-1.107	0.612	-0.134	-0.667	-1.011	0.85	-1.028	0.195	0.442	0.051	-0.347	0.783	0.521	-0.967	-0.393	0.421	0.136	-0.763	-0.069	-1.416	-1.212	-0.34	-0.887	-1.201	-0.008	0.444	-0.002	-1.287	0.157	-0.204	-0.832	-0.383	0.587	0.755	-0.844	-0.991	-0.953	-1.093	-0.18	0.091	-0.876	-0.291	-0.216	0.264	-1.02	0.725	0.549	-0.394	-1.053	-0.909	-0.664	-0.746	0.068	0.613	0.492	1.284	0.368	-0.954	-0.069	0.376	-0.814	0.419	0.231	-0.025	0.853	-0.041	-0.639	-1.334	0.75	0.949	-0.059	0.15	0.177	-0.667	1.661	-0.596	0.026	0.297	0.976	0.715	0.696	0.243	-0.534	-0.478	-0.268	-0.241	-1.526	0.204	-0.511	0.532	0.318	0.787	0.041	-1.564	0.864	-0.658	-0.579	0.578	1.313	-0.197	0.56	1.568	0.861	-0.355	0.513	0.117	0.416	0.133	0.907	-0.838	-0.004	-1.14	-1.204	-0.36	-1.705	0.15	0.43	0.173	0.48	-0.113	0.738	-0.728	-0.221	-0.793	-0.707	-0.295	-0.694	0.111	0.02	1.196	0.304	0.927	-2.198	-0.777	0.778	-1.439	0.237	0.117	-0.357	-0.254	1.051	-1.002	-1.552	0.826	0.185	-0.417	-0.832	-0.91	0.059	0.527	-0.567	-0.105	0.558	0.324	0.457	1.034	0.988	-1.098	0.757	0.229	-1.295	-0.569	-0.862	-0.181	0.252	0.23	1.061	-0.338	-0.792	0.207	-1.039	0.364	0.645	-0.916	0.756	-0.167	-1.031	-0.186	0.021	1.018	0.79	0.192	-1.195	-0.677	-0.582	1.129	-0.06	-0.106	-1.255	1.06	-1.814	1.105	-0.027	0.519	-0.56	1.369	-0.212	-1.369
ZC3H4	PPI	1	24.147	-0.47	8.065	-11.539	3.72	6.229	-4.237	-5.605	-15.851	3.828	0.733	-1.975	-2.759	5.242	2.006	4.745	-0.476	-1.181	-0.409	-2.633	10.934	-0.991	4.225	2.126	0.916	3.783	-5.022	-2.237	1.536	-0.84	1.321	0.912	-2.422	0.595	0.428	-0.427	1.107	0.529	-0.289	0.916	2.906	1.104	-1.896	0.145	-0.059	0.964	0.983	0.376	1.586	1.718	2.052	1.077	-1.291	-1.642	5.897	-0.945	0.333	1.719	-3.089	-6.245	-1.884	5.148	4.059	0.19	-0.097	2.808	-3.134	-1.629	3.955	3.638	3.262	2.485	0.765	-2.769	-0.958	0.367	-0.709	-2.876	-2.814	-3.772	2.079	1.709	0.196	3.328	0.126	1.738	1.765	-0.966	0.323	1.325	-0.968	-0.422	-0.155	0.854	-1.295	-1.173	1.337	-1.726	-0.672	1.105	-2.957	-0.259	-0.64	-2.093	-0.305	0.331	-0.18	-0.941	1.188	1.322	-0.72	-0.582	-1.851	1.619	-1.031	-1.496	0.143	-0.603	1.756	1.863	-2.039	3.69	-0.802	-0.634	1.072	-0.263	-0.083	0.341	-1.019	2.746	0.061	-0.138	3.035	-0.515	-0.182	-1.698	-0.787	-0.775	-1.134	-0.501	-0.082	-1.866	-3.61	-2.439	-1.214	0.306	0.977	0.788	1.582	0.529	-3.09	-2.341	2.104	2.114	1.215	-1.02	0.202	0.063	0.871	3.097	1.121	0.488	-1.323	0.324	0.395	-1.519	3.534	-0.785	-1.253	1.834	-3.446	2.13	0.698	2.52	-1.454	-0.486	-0.188	1.719	2.714	0.971	-1.356	-0.805	-0.525	-2.478	0.149	-0.377	0.183	-0.09	1.757	-0.097	2.345	1.154	-3.074	0.69	-2.959	-1.332	-0.009	-1.351	2.571	-0.174	-0.417	-2.177	0.865	0.007	1.153	2.58	1.159	1.616	2.031	-1.617	1.885	1.196	-0.69	1.543	-0.623	-2.54	0.452	-0.981	-1.022	0.348	1.808	2.944	-0.835	-0.395	1.661	-1.307	0.723	0.417	-2.136	2.348	1.957	-0.061	-1.434	0.424	0.874	-0.196	-2.254	1.095	2.495	0.894	1.196	-1.572	-0.503	-0.299	-1.114	-1.227	0.787	-1.644	-0.434	-1.664	-0.297	-1.944	2.758	2.202	0.74	2.312
MCM8	PPI	1	12.707	-1.127	-2.552	-0.657	-1.099	-0.634	0.113	0.262	2.093	-0.888	1.506	-0.331	1.288	-0.418	-1.135	0.328	1.362	-0.593	-0.242	0.715	-0.022	-0.096	0.945	0.593	1.019	0.841	0.218	-0.076	-0.528	0.593	0.786	-0.124	-0.067	0.647	-0.484	-1.078	0.653	-0.236	-0.264	-0.3	0.56	-0.1	-0.883	-0.187	0.051	1.553	-0.814	-0.225	1.251	0.018	1.282	1.32	0.542	-0.756	0.914	-0.281	-0.515	-0.218	-0.015	-1.614	0.579	1.448	-1.164	-0.723	-1.136	-0.475	0.721	-0.047	0.65	0.586	0.951	-0.858	0.092	-0.45	0.597	0.508	0.85	-0.491	-0.702	-1.225	0.363	0.892	-0.053	1.068	-1.667	0.519	-0.205	0.029	-0.171	0.171	0.542	0.774	0.572	0.79	0.564	-1.128	0.546	-0.457	0.185	0.511	0.308	0.011	-0.44	-0.269	0.06	-1.219	1.431	-0.563	-0.25	1.028	0.551	1.36	0.703	-0.614	-1.931	-1.664	0.444	-0.246	0.944	-0.242	-1.237	0.334	-0.164	0.779	-0.441	0.409	1.467	-0.465	0.274	0.082	1.256	0.505	-0.533	1.33	0.521	0.38	-0.367	-0.013	-0.559	0.167	0.396	-0.668	-0.725	0.407	-0.158	0.684	-0.813	-1.193	-0.51	0.973	-0.627	-0.036	0.321	1.242	0.496	0.488	0.933	-1.151	-0.469	0.247	1.848	0.173	-0.991	-0.089	-0.218	0.709	0.458	-0.158	-0.814	-1.076	-0.211	-1.203	-0.347	0.04	0.059	0.609	-1.186	0.497	0.695	-0.503	-0.386	-0.297	0.192	-0.685	0.438	-0.3	-1.172	0.705	-0.13	0.209	0.843	-0.766	-0.417	-0.196	-0.816	-0.04	-0.284	-0.909	1.281	-0.421	1.222	1.312	0.261	1.745	-0.222	0.159	0.904	1.027	-0.507	-1.431	-0.904	0.281	1.589	-0.102	0.291	-1.332	0.349	0.102	-0.646	0.426	-0.199	0.704	-1.385	0.616	0.912	-0.217	0.592	-0.291	-0.125	-0.531	1.02	0.982	1.477	-0.85	-1.24	0.376	1.333	-0.046	-0.581	0.065	-0.289	-0.775	-0.943	-0.273	-0.614	-0.414	0.729	-0.1	-0.774	-1.189	-0.412	0.07	0.744	0.184	-1.037	0.271
PLA2G2E	PPI	1	1.476	-0.379	-0.292	0.018	0.065	-0.258	-0.092	-0.015	0.338	-0.471	0.092	-0.127	0.038	0.094	0.027	0.093	0.143	-0.067	0.297	0.198	0.084	-0.165	0.261	-0.342	-0.018	-0.161	-0.118	-0.151	0.169	0.053	-0.385	0.021	0.236	-0.02	0.269	0.027	-0.241	-0.224	-0.188	-0.178	0.375	0.212	0.058	0.235	-0.014	0.323	0.041	-0.182	-0.038	0.255	0.03	-0.038	0.372	-0.146	0.068	-0.18	-0.205	-0.202	0.252	-0.105	-0.029	-0.193	-0.418	0.156	0.068	-0.091	0.07	-0.113	-0.209	0.183	-0.206	0.271	-0.067	0.213	-0.081	-0.032	0.219	0.112	0.41	0.087	-0.085	0.026	-0.039	0.32	0.236	0.147	0.001	-0.003	0.146	0.3	-0.183	0.143	-0.558	0.023	0.168	0.025	0.172	0.14	0.42	0.289	-0.343	-0.375	0.064	0.004	-0.255	0.335	0.367	-0.043	0.383	-0.047	0.085	-0.178	0.256	-0.197	-0.44	0.255	0.226	0.242	0.224	0.155	0.195	0.179	0.151	0.083	0.343	0.184	-0.376	0.066	-0.052	-0.099	0.258	0.312	-0.443	0.297	0.256	-0.347	-0.165	-0.239	0.254	0.437	0.061	0.2	0.04	-0.124	0.525	-0.072	-0.383	0.174	0.128	-0.302	-0.112	-0.118	-0.034	0.077	0.043	0.002	-0.254	0.13	0.151	0.315	-0.101	-0.182	-0.337	-0.182	0.006	-0.055	0.161	0.285	0.365	-0.171	0.015	0.535	0.263	0.185	0.139	-0.217	-0.303	0.288	0.356	0.04	-0.104	-0.119	0.078	0.156	0.027	0.184	0.006	0.063	-0.302	-0.141	0.082	-0.029	0.308	0.229	-0.229	0.085	-0.055	-0.092	0.201	0.381	-0.024	0.198	-0.4	-0.372	-0.016	-0.068	-0.186	-0.344	-0.223	0.211	-0.022	-0.132	0.113	0.16	0.011	0.092	-0.007	0.041	-0.102	-0.122	0.094	-0.06	-0.227	0.532	0.326	0.071	0.045	-0.007	0.121	-0.399	-0.139	-0.238	-0.207	0.032	0.138	0.214	-0.074	0.426	0.106	0.101	0.257	0.053	0.088	0.112	-0.303	0.024	-0.063	-0.16	0.012	-0.433	0.092	-0.164	-0.223	-0.123	0.17	-0.359
LIN7A	PPI	1	3.832	-0.917	-0.925	-0.24	-0.283	-0.287	-0.069	-0.626	-2.202	0.193	-0.638	-0.453	-1.902	1.58	-4.777	-0.766	-1.755	2.445	1.365	2.492	-5.018	-1.207	0.363	0.237	1.374	1.689	-1.103	0.202	0.738	0.228	0.463	0.725	0.2	-0.682	0.379	0.597	0.162	0.174	1.123	0.39	0.709	0.284	-0.093	0.715	0.173	-0.401	-0.222	0.028	0.284	-0.675	0.061	-0.743	-0.029	0.391	0.099	-0.585	0.05	-0.216	0.94	-0.896	-0.954	0.106	0.765	0.546	0.598	-0.52	0.057	0.478	0.241	0.051	0.627	-0.11	1.011	0.511	-0.252	-0.117	0.489	0.227	-0.17	-0.908	-0.665	0.361	-1.738	0.135	0.141	0.035	0.808	0.149	-0.028	0.123	-0.172	-0.563	0.014	-0.19	-0.895	0.189	0.116	-0.658	-0.596	0.003	-0.371	-0.211	-0.015	0.553	0.312	0.226	-0.303	-0.322	0.386	-0.38	0.521	0.172	0.096	-0.467	-0.621	0.225	0.077	0.095	-0.575	0.273	0.322	-1.383	0.214	0.197	-0.166	0.034	-0.064	-0.129	-0.361	0.22	0.013	-0.34	-0.517	-0.003	0.062	-0.32	-0.753	0.442	0.086	0.23	0.103	0.35	0.175	0.209	0.095	-0.09	-0.16	0.437	0.087	-0.016	0.062	-0.233	-0.46	-0.272	-0.215	0.01	0.169	-0.148	-0.262	-0.032	0.048	0.094	-0.264	-0.294	-0.092	0.067	0.168	0.395	-0.329	-0.177	-0.116	-0.291	0.065	-0.117	0.213	0.58	-0.007	0.45	-0.336	0.191	-0.894	0.02	0.3	0.429	-0.096	0.052	-0.251	-0.065	0.323	-0.124	0.718	0.361	0.267	-0.002	-0.062	0.031	0.097	-0.74	-0.576	-0.79	0.432	-0.232	0.054	0.173	0.161	0.165	-0.205	-0.368	0.218	0.218	0.533	-0.175	0.036	-0.138	-0.147	-0.491	0.061	0.158	-0.384	-0.198	0.495	0.347	0.326	-0.114	-0.111	-0.052	-0.15	0.019	0.234	0.144	0.203	-0.148	-0.256	-0.061	-0.331	0.017	0.295	0.397	-0.267	-0.288	-0.122	-0.063	-0.163	-0.419	-0.09	0.286	0.504	0.204	0.56	-0.441	0.389	0.024	0.168	0.21	0.002	-0.121
PRDM14	PPI	1	7.636	-0.359	-0.991	-1.675	-0.121	1.159	0.456	-1.874	-0.447	-0.233	1.209	0.294	-0.116	1.332	0.756	-0.354	-0.628	-0.522	0.547	-0.968	0.363	1.602	-1.042	0.284	-0.403	-1.027	0.633	0.669	-0.495	0.823	0.545	-0.621	-0.89	1.505	2.191	-0.907	0.893	-1.056	0.554	0.272	-0.388	-0.294	0.425	-0.894	-0.534	-0.04	0.359	-0.649	0.366	-0.192	-0.964	-0.339	-0.642	0.06	-1.023	-0.038	-0.228	-0.211	-0.502	-0.263	0.667	0.217	0.088	0.923	-0.344	0.166	-0.771	0.241	-0.145	0.255	0.98	1.09	1.142	-0.526	-0.231	0.696	0.379	1.375	0.087	0.703	0.416	0.437	-0.307	-1.485	0.526	-0.26	-0.178	-0.442	0.535	0.186	-0.124	0.162	0.526	-0.406	0.774	-0.741	-0.985	0.158	0.587	-0.309	-0.458	-0.513	0.419	0.604	0.363	0.266	-0.04	-0.082	-0.348	0.184	0.347	0.3	-0.158	-0.239	-0.073	-0.175	-0.068	0.48	0.094	-0.072	-0.259	0.244	1.033	-0.845	-0.223	-0.533	-0.341	0.47	-0.549	-0.008	-0.644	-0.001	-0.798	0.267	0.392	0.696	-0.358	0.212	-0.092	1.085	-0.197	-0.547	-0.7	0.112	-0.547	0.23	1.052	0.06	0.28	-0.395	-0.482	0.549	-0.664	-0.87	-0.237	-1.047	0.287	-0.482	-0.135	-0.187	0.468	0.816	0.544	-0.453	0.187	0.331	0.259	0.646	0.238	-0.586	-0.137	-0.166	0.809	-0.491	-0.698	0.07	0.01	0.894	1.349	0.502	0	0.083	0.116	-0.25	0.067	-0.689	0.027	-0.485	0.38	0.42	0.629	0.024	0.182	-0.541	0.6	0.326	-0.498	-0.356	0.579	-0.444	-0.595	-0.135	-0.313	0.204	1.025	0.199	-0.148	-0.428	-0.03	-0.384	-0.126	0.052	0.532	0.506	0.517	0.561	-0.509	0.292	0.605	-0.246	0.06	-0.561	0.098	0.154	-0.377	0.234	-0.207	-0.152	0.124	-0.88	0.066	0.558	-0.8	-0.895	0.829	-0.023	0.18	0.164	-0.743	-0.36	0.12	0.061	0.121	0.05	0.426	0.108	0.38	-0.065	-0.059	0.665	-0.02	0.717	-0.066	0.084	-0.228	-0.405
CPT1A	target	1	9.302	-1.273	-2.239	-0.916	0.292	-0.875	0.012	-0.518	2.239	-1.615	0.233	0.373	-0.522	0.675	-0.096	0.48	-0.964	0.056	-0.887	0.66	-0.466	-0.535	0.915	-0.073	-0.24	1.711	-0.294	-0.78	0.676	1.094	-0.328	-0.109	-0.477	0.735	0.158	-0.024	-0.638	0.992	0.024	0.573	0.867	0.229	-0.035	0.302	0.111	0.488	0.048	-0.386	0.181	0.389	0.543	-0.16	0.11	0.35	0.475	-0.662	0.038	0.514	-0.291	-1.273	-0.372	-0.066	-0.2	-0.448	-0.009	-0.935	-0.876	1.053	0.092	0.441	-0.399	0.051	0.023	-0.8	-0.408	-0.164	0.529	-0.719	0.468	-0.298	0.606	0.46	0.284	0.713	-0.659	0.481	0.121	-0.396	0.198	0.248	0.512	0.861	0.419	0.523	0.102	-0.896	0.02	1.296	-0.071	0.016	0.34	-0.359	-0.447	-0.004	0.773	0.83	0.237	-0.074	-0.3	-0.334	-0.035	-0.424	-0.666	-0.146	-0.768	-0.458	-1.421	-0.641	0.123	0.806	0.31	0.14	-0.68	-0.904	-0.021	0.46	0.878	0.86	0.068	0.446	-0.208	1.278	0.426	-0.08	0.234	-0.22	0.396	-0.478	0.176	0.593	0.933	0.237	-0.778	-0.484	-0.129	0.066	0.322	0.016	-1.282	0.275	-0.304	-0.042	0.544	-1.278	-0.334	0.57	0.322	-0.153	-0.935	-0.135	-0.588	-0.118	0.174	-1.09	0.123	-1.035	0.597	-0.718	0.452	0.532	-0.657	0.045	-0.755	-0.072	-1.759	0.569	-0.245	0.265	-0.801	-0.71	0.812	-0.263	1.018	0.118	0.592	0.167	-0.899	-0.023	-0.698	0.448	-0.051	-0.171	-0.222	-0.223	-0.545	-0.535	0.358	-0.558	-0.341	0.671	-0.401	-0.896	0.119	0.144	-0.288	-0.13	-0.837	0.109	-0.65	0.533	0.072	0.192	-0.41	0.928	1.088	-0.368	-0.575	-0.551	-0.544	0.089	0.425	0.508	0.18	-0.469	-0.343	0.349	-0.134	0.034	-0.522	-0.123	0.704	-0.119	-0.393	0.357	0.043	0.265	0.377	-0.219	-0.139	0.361	-0.617	-0.066	0.585	0.487	0.242	-0.667	0.292	-0.097	0.241	-0.914	-0.51	-0.202	-0.323	-0.763	-0.369	0.223
DVL1	PPI	1	10.989	0.519	0.876	-3.347	0.937	3.699	-0.641	-0.788	-1.33	-0.667	-0.367	-0.142	0.969	-0.114	1.523	-0.149	-0.127	0.595	1.075	-0.703	2.061	0.128	0.359	-0.015	1.082	1.045	2.001	-0.438	1.696	0.603	-0.628	0.52	-0.102	-0.334	0.039	-0.462	0.123	1.251	-1.244	-0.502	-0.022	1.018	-0.124	1.281	-0.161	-1.491	-1.459	0.992	-0.012	-1.293	-0.176	0.319	-0.762	0.81	-0.03	0.109	-0.376	-1.123	-1.019	-0.189	-1.302	1.783	0.394	0.73	-0.163	-0.046	0.774	-0.432	0.26	-0.484	1.074	-0.3	-1.701	1.214	0.313	-0.431	0.632	0.317	0.742	-0.685	1.156	-0.393	-0.757	-0.245	0.393	-0.566	1.237	0.917	0.195	-0.044	1.103	-0.883	-0.458	-0.238	-1.195	0.131	-0.28	1.606	0.552	-0.434	-0.795	0.339	-0.212	1.512	0.12	0.369	0.737	-1.209	0.317	0.813	-0.15	-0.693	-0.399	0.077	1.576	-0.755	0.702	0.144	-0.799	0.101	0.248	0.832	0.191	-0.061	-0.748	0.334	-0.128	-0.812	-1.409	0.495	-0.579	0.085	0.202	-0.199	-0.374	0.342	-1.204	-0.03	-0.845	-1.86	-0.225	1.536	0.505	0.11	-0.078	0.088	0.879	0.287	-0.752	-1.781	0.518	1.222	-0.198	0.42	-0.921	-0.728	-1.349	-0.025	-1.317	0.242	-0.087	0.872	0.243	-0.623	-1.23	-0.585	0.527	-0.11	-0.149	0.841	1.082	-0.746	-0.087	-0.283	0.915	-0.675	0.227	1.071	-0.025	0.004	-0.029	0.546	0.205	-1.062	0.236	-0.55	-0.568	-0.186	0.07	0.048	-0.105	0.123	-0.322	-0.567	0.802	-0.884	-0.118	0.269	-0.325	0.762	0.044	-0.06	-0.421	-0.635	0.615	-0.141	-0.485	0.153	0.691	-0.498	0.42	1.12	-0.283	0.521	-0.61	0.172	1.027	-0.253	-0.927	0.602	0.61	-0.549	-0.251	-0.498	-0.051	-0.458	1.023	-0.304	0.393	0.042	-0.725	0.657	0.023	-0.007	-0.423	0.039	-1.221	-0.058	0.011	-0.253	0.405	0.805	-0.765	-0.102	-0.595	-0.471	0.208	-0.196	-0.428	0.872	-0.333	-0.112	0.777	0.098	0.232	-0.179
MMACHC	PPI	1	4.245	0.061	0.407	-1.167	-0.066	-0.754	-0.197	-1.153	-0.629	-0.385	-0.241	0.371	0.745	0.006	-0.286	-0.183	0.262	-0.23	0.131	-1.199	-0.291	-0.157	0.066	-0.06	-1.286	-0.344	0.302	-0.319	-0.825	0.912	0.029	-0.447	-0.335	0.478	-0.444	0.434	-0.248	-0.325	-0.158	0.306	-0.884	-0.747	0.062	0.09	0.176	0.325	-0.14	0.268	-0.94	-0.233	-0.596	0.562	0.832	-0.188	0.051	-1.034	0.1	0.348	-0.098	0.362	-0.567	0.338	0.388	0.11	0.309	-0.165	0.017	0.021	0.631	-0.618	0	0.082	0.345	-0.055	0.252	-0.003	-0.102	-0.024	0.705	-0.126	-0.201	0.353	0.114	0.551	0.335	0.021	-0.66	0.147	0.57	-0.208	0.562	0.12	-0.166	0.321	0.532	-0.154	0.301	-0.416	-0.26	0.484	-0.13	-0.244	0.021	-0.304	0.732	-0.49	0.055	-0.106	-0.051	-0.013	0.511	0.066	-0.362	-0.055	0.371	0.141	-0.412	-0.331	-0.467	0.176	0.289	0.574	0.302	0.143	-0.391	-0.142	0.222	-0.475	0.868	-0.197	0.008	-0.39	-0.596	-0.064	-0.369	-0.335	-0.245	0.047	0.291	0.504	0.234	-0.036	-0.79	0.388	-0.676	0.149	-0.557	-0.067	0.477	0.53	0.584	-0.101	0.148	0.372	-0.163	-0.591	0.97	0.319	-0.34	0.279	0.139	-0.194	0.106	-0.273	-0.444	0.28	0.033	0.082	-0.467	-0.293	0.006	0.297	0.674	0.157	0.348	0.136	-0.416	-0.102	0.622	-0.007	-0.381	-0.156	0.069	0.785	-0.23	-0.688	0.191	-0.174	0.588	0.311	0.028	0.038	0.303	0.13	0.848	-0.26	-0.298	-0.961	0.444	-0.117	0.054	-0.216	0.251	-0.237	0.308	0.34	0.279	0.126	-0.045	-0.521	-0.076	-0.131	0.05	0.12	0.116	0.173	-0.12	0.189	-0.093	-0.333	0.276	0.175	-0.574	-0.575	0.101	-0.567	0.289	-0.406	-0.296	0.596	0.127	0.06	0.431	-0.162	0.505	-0.216	0.226	0.272	-0.402	0.501	-0.557	0.044	0.042	0.364	0.081	-0.443	0.759	0.052	-0.279	-0.156	-0.244	0.655	-0.212	-0.143	-0.291	0.065
TNS3	PPI	1	22.881	2.292	-1.778	-5.365	0.8	3.965	1.29	-4.581	0.855	-0.337	0.516	1.916	0.137	1.527	-0.113	-1.4	-0.419	0.789	1.524	-0.578	-0.297	2.39	-0.688	2.751	-2.576	-0.562	2.833	-1.279	-0.871	2.29	-2.265	-0.794	-2.958	-0.117	-1.193	-1.156	1.221	0.527	1.251	-2.095	-0.607	-0.441	-0.004	0.089	0.944	0.814	-0.662	-0.618	1.248	-0.876	-0.948	0.954	1.17	-1.371	0.546	1.411	0.177	1.758	-0.214	-0.342	0.697	-0.036	-0.164	0.103	-0.848	-0.271	-0.49	-0.143	-1.011	-0.51	0.562	0.034	0.094	0.389	0.566	0.04	-0.603	0.203	-1.578	-0.742	-0.649	1.102	0.949	0.72	1.286	0.495	1.931	0.097	-0.72	-0.922	0.793	-0.174	-0.351	-0.127	1.465	0.783	-0.043	-1.426	1.286	2.264	-1.405	-0.332	-0.692	0.756	1.123	-1.805	-1.59	-0.444	-0.112	0.336	0.152	1.812	-0.519	-1.076	-1.449	-1.729	-0.447	-1.376	1.61	-0.408	-0.892	-1.669	-1.5	0.764	-1.172	1.519	-1.255	0.113	-1.718	0.205	-0.147	1.401	-1.212	-2.639	-1.446	0.842	-0.76	1.265	2.024	0.767	-1.8	0.091	-2.057	1.568	0.902	-0.551	-1.082	0.638	-0.305	-0.163	-1.303	-0.433	-2.107	-0.357	0.734	-0.879	-1.428	-1.065	1.201	-0.405	-0.723	-0.663	1.439	-0.668	-0.406	0.518	0.599	1.388	-0.647	1.131	0.913	-1.058	0.199	-2.396	1.574	-0.209	-0.307	-0.989	0.871	-0.382	-0.057	0.687	1.395	0.464	-0.332	1.641	1.126	0.664	-0.476	0.222	-1.528	-0.811	-0.069	-0.492	1.481	-0.119	-1.575	1.192	0.035	0.287	-0.435	0.756	-0.963	0.544	-2.372	0.762	-0.498	-0.01	0.451	0.889	0.185	-0.888	-0.227	0.638	-0.572	-0.72	2.093	-0.125	0.984	-0.508	0.71	1.579	0.464	1.028	0.132	1.36	-0.146	1.152	1.711	2.743	0.994	1.709	0.325	-0.689	0.56	-0.457	0.767	-0.249	-0.388	-1.261	-1.096	0.599	0.4	-0.6	-0.313	1.959	0.51	0.478	0.077	-1.593	1.476	-0.272	0.292	-0.532	-1.267	0.371
TRAF4	PPI	1	5.743	-1.324	-1.25	-1.407	0.201	-0.964	-0.108	0.804	0.405	-1.151	0.125	0.262	0.195	-0.354	-0.139	0.121	-0.075	0.152	0.816	-0.376	-0.112	0.994	0.936	-0.504	-0.705	-0.494	0.219	0.905	-1.081	1.014	-0.149	-0.401	-0.683	0.544	0.455	0.374	0.643	-0.009	0.023	-0.106	0.284	0.435	-0.065	-0.189	-1.039	-0.349	0.092	0.555	-0.738	0.625	0.681	-0.495	-0.566	0.271	0.233	-0.507	0.325	0.11	0.056	0.367	-0.601	-0.463	0.698	0.611	1.048	-0.035	0.417	-0.787	-0.535	-0.457	-0.219	-0.012	1.126	-0.143	-0.383	0.293	0.304	-0.287	0.227	-0.331	0.57	-0.716	-0.787	0.014	0.014	-0.082	-0.182	0.268	0.368	-0.102	0.854	-0.402	-0.358	-0.306	-0.515	-0.071	-0.504	-0.381	-0.483	0.344	-0.091	-1.075	0.695	-0.037	-0.533	0.592	0.325	0.067	0.509	0.417	-0.805	0.244	0.045	0.313	0.272	0.944	-0.967	-0.162	0.466	0.606	0.364	-0.007	-0.539	-0.038	-0.539	0.043	0.522	0.964	-1.13	-0.205	0.051	0.322	0.135	0.282	0.818	-0.147	-0.723	-0.383	0.734	-0.18	0.604	0.358	-0.068	-0.673	-0.117	-0.056	0.062	0.497	1.066	0.278	-0.368	-0.148	0.514	0.548	0.113	0.462	0.157	0.018	0.271	-0.271	-0.26	-0.626	-0.006	0.073	0.487	0.147	-0.095	-0.005	0.405	-0.359	0.18	0.099	-0.361	0.265	0.186	0.464	-0.775	0.114	0.231	-0.442	0.248	-0.15	0.253	-0.333	0.349	-0.177	0.538	-0.818	0.3	0.158	0.537	-0.014	0.123	-0.548	-0.079	-0.453	-0.245	0.669	0.143	0.013	0.53	0.329	0.807	0.515	0.566	0.822	0.333	-0.218	-0.371	-0.638	0.437	0.792	-0.058	-0.02	-0.681	0.327	-0.428	-0.09	0.329	0.133	-1.38	0.836	0.127	0.182	0.656	-0.331	0.25	0.073	-0.381	-0.334	0.071	-0.575	0.004	0.112	-0.042	-0.22	0.022	0.208	-0.35	0.27	-0.933	0.259	0.208	-0.308	-0.407	0.343	0.059	-0.459	-0.215	0.213	0.613	-0.916	1.24	-0.58	-0.299	-0.105
RPS9	PPI	1	2.755	-1.147	-0.867	-0.353	-0.089	-0.571	-0.294	0.135	-0.353	-0.515	0.037	-0.216	0.591	-0.088	0.842	0.623	0.235	0.253	-0.891	0.331	0.005	-0.43	0.639	0.307	0.044	0.565	-0.341	-0.578	0.06	0.832	0.059	0.138	-0.734	0.329	-0.033	0.488	-0.151	-0.037	-0.061	-0.07	0.757	-0.398	-0.933	0.112	-0.382	-0.569	-0.01	-0.016	0.399	0.121	0.143	-0.221	-0.063	-0.259	-0.16	0.069	0.16	-0.124	0.015	0.067	-0.209	-0.405	0.746	0.032	0.038	0.208	-0.01	-0.395	-0.225	0.126	-0.257	-0.409	0.411	0.208	0.171	0.041	0.599	0.018	0.33	-0.772	-0.046	-0.181	-0.401	-0.197	-0.109	0.408	-0.36	0.371	0.009	-0.573	0.128	-0.2	0.441	0.582	-0.123	0.219	-0.115	-0.241	-0.705	-0.453	0.064	-0.73	0.232	0.341	0.251	-0.27	0.145	0.452	0.397	-0.074	0.204	-0.008	0.181	0.254	-0.3	-0.034	-0.764	0.343	0.323	-0.19	0.047	-0.058	-0.417	-0.025	-0.146	-0.396	-0.02	0.197	0.311	0.181	0.39	0.45	-0.053	0.155	0.367	-0.246	0.246	-0.193	0.119	-0.235	0.065	0.021	-0.141	0.193	0.189	0.629	0.143	-0.231	0.687	0.255	0.488	-0.054	0.117	-0.339	0.027	-0.161	-0.499	0.219	0.144	0.201	0.246	0.086	-0.306	-0.134	-0.954	-0.011	-0.1	-0.358	-0.365	0.266	0.085	0.483	-0.158	0.207	-0.128	-0.036	-0.069	0.176	0.065	0.079	-0.479	-0.531	-0.1	-0.21	0.154	0.048	0.126	0.148	0.133	0.453	0.015	0.303	0.495	-0.115	0.32	-0.18	-0.136	-0.124	0.289	-0.445	0.467	-0.273	0.182	-0.091	0.094	-0.833	0.106	0.177	-0.29	-0.48	0.226	-0.048	0.163	-0.156	-0.262	-0.285	-0.232	0.117	-0.204	0.101	0.043	-0.134	-0.169	-0.451	0.243	-0.225	0.105	-0.188	-0.204	0.149	0.207	-0.26	-0.52	0.144	0.196	0.057	0.389	-0.036	-0.079	0.204	-0.06	0.701	-0.163	-0.057	0.013	0.095	0.199	0.401	-0.008	0.246	-0.013	-0.133	0.19	0.185	0.259	-0.463
CACNG3	PPI	1	3.979	0.379	-0.897	-0.378	-0.266	0.441	0.009	-0.599	1.059	-0.171	0.161	0.086	0.62	0.711	1.779	-0.82	-0.028	-0.266	0.858	0.214	-0.456	-1.125	0.337	-0.348	0.506	0.999	0.704	-0.005	-0.029	0.086	-0.122	-0.211	0.501	0.266	0.073	0.741	0.481	0.137	-0.091	0.039	-0.025	0.737	0.289	-0.214	0.096	0.07	-0.524	0.113	0.408	0.159	0.287	-0.212	-0.468	0.106	-0.032	-0.242	-0.265	0.952	-0.24	-0.048	0.214	-0.06	0.464	-0.197	0.107	0.22	0.064	0.416	-0.064	0.285	-0.106	-0.04	-0.325	0.178	-0.412	0.038	-0.318	-0.561	0.304	-0.258	-0.046	-0.33	-0.485	0.025	1.205	0.551	0.275	0.064	0.308	-0.39	-0.308	-0.115	0.037	-0.081	-0.253	0.055	-0.718	-0.023	-0.219	-0.985	0.707	0.2	0.459	0.425	0.044	-0.498	-0.305	-0.483	-0.054	0.01	0.273	0.508	-0.573	0.685	0.234	-0.428	-0.411	0.371	-0.062	0.223	0.08	-0.022	0.443	-0.223	-0.15	0.102	0.046	0.115	-0.045	-0.581	-0.238	-0.115	-0.458	-0.09	-0.282	0.382	-0.64	0.086	-0.19	0.25	-0.337	-0.218	-0.193	0.347	-0.306	0.575	-0.137	-0.416	-0.018	0.171	-0.362	-0.024	0.387	0.678	-0.305	-0.5	-0.06	0.074	-0.342	0.092	-0.319	0.068	-0.275	0.079	0.446	0.287	0.332	0.111	-0.041	-0.313	0.65	-0.545	0.382	0.535	0.226	-0.109	0.364	-0.336	0.268	0.154	-0.093	0.635	0.346	0.752	-0.375	0.611	0.057	0.004	0.31	-0.149	-0.107	0.32	-0.066	0.042	-0.215	0.391	0.319	-0.102	-0.481	0.288	-0.322	0.169	-0.217	-0.093	-0.319	-0.107	-0.12	-0.695	0.387	0.073	0.851	-0.216	-0.113	-0.248	-0.111	-0.274	-0.127	0.16	-0.25	0.337	0.218	0.749	-0.057	0.02	-0.358	-0.341	-0.019	-0.06	0.097	0.124	0.182	0.175	0.342	0.135	-0.231	0.009	-0.091	0.524	-0.339	-0.448	0.393	0.062	-0.029	-0.453	-0.141	-0.399	-0.377	-0.673	-0.042	-0.036	-0.014	0.58	-0.425	0.205	0.056	-0.52
RPS25	PPI	1	1.898	-0.849	-0.406	0.135	-0.087	-0.201	-0.182	0.296	-0.123	-0.012	0.074	-0.155	-0.075	0.621	0.412	0.172	0.887	0.145	-0.275	0.151	-0.102	-0.024	-0.736	0.033	-0.156	0.509	-0.301	-0.695	-0.211	0.778	-0.107	0.4	0.313	-0.793	0.546	0.161	-0.755	0.098	-0.326	-0.371	0.323	-0.12	-0.638	-0.008	-0.165	-0.357	-0.416	-0.552	-0.273	-0.219	-0.405	-0.539	-0.031	-0.207	0.936	0.306	1.053	0.462	1.129	0.151	0.465	0.156	0.644	-0.184	0.235	0.03	-0.23	0.243	-0.649	-0.245	0.53	-0.335	0.104	0.181	-0.061	-0.037	0.113	-0.229	-0.562	1.036	0.235	0.642	0.445	0.394	-0.427	-0.746	0.29	-0.624	0.189	0.196	0.074	0.182	0.152	-0.407	-0.115	0.139	-0.188	0.188	-0.641	0.568	-0.211	-0.315	0.186	0.109	-0.468	-0.031	0.106	0.295	-0.195	-0.43	-0.031	-0.194	0.186	0.017	-0.088	0.414	0.175	0.342	0.282	-0.273	0.599	0.102	-0.104	-0.193	0.353	0.199	-0.181	0.301	0.259	-0.04	-0.016	0.074	-0.446	0.768	0.346	-0.021	-0.116	0.115	0.087	0.34	0.025	-0.447	-0.574	0.311	-0.187	0.133	-0.242	-0.107	0.239	-0.074	-0.432	-0.03	0.288	0.354	-0.098	0.399	0.005	-0.365	0.532	-0.004	0.023	0.064	-0.072	0.107	-0.145	-0.377	0.427	-0.085	-0.144	-0.143	0.389	-0.593	0.153	-0.611	0.16	-0.476	0.269	-0.043	0.383	0.289	0.167	-0.054	0.176	-0.485	0.304	-0.286	-0.296	0.235	-0.116	-0.361	0.049	-0.108	0.463	-0.08	0.258	0.061	0.317	-0.444	-0.217	0.269	-0.127	0.071	-0.363	-0.604	-0.134	-0.566	-0.444	-0.433	-0.196	0.078	0.214	0.098	0.125	-0.089	-0.198	0.063	0.024	-0.206	0.209	0.411	0.301	0.048	-0.04	0.137	0.027	0.063	0.485	-0.145	-0.015	0.06	0.038	-0.077	-0.109	-0.032	-0.137	0.399	-0.104	-0.445	-0.076	0.192	0.431	0.035	-0.12	0.076	-0.131	-0.299	0.182	0.145	-0.079	0.048	0.134	-0.134	0.206	-0.206	0.226	-0.225
PTCH2	PPI	1	19.211	-1.312	-3.62	-5.412	0.916	-2.942	-2.259	-5.257	-0.425	-6.189	0.482	0.456	2.472	-1.983	-2.31	-0.481	-0.892	0.331	-1.291	-5.073	2.649	-5.144	1.9	1.568	1.359	-1.05	-0.825	0.859	-0.802	1.069	-2.163	0.549	1.561	-2.733	1.874	-0.195	-0.456	-1.518	0.271	-2.52	-0.32	-0.777	2.297	-0.968	-0.685	-0.042	-0.022	-1.228	-1.116	2.076	-1.366	0.961	3.646	-0.61	0.411	-1.425	-0.329	2.885	-1.017	0.464	0.563	-0.092	1.737	0.373	0.943	0.637	-2.135	-1.763	-2.567	-1.227	-0.552	-0.886	0.72	-0.305	-0.214	1.627	-2.399	1.322	2.082	1.663	-0.359	-0.725	1.083	-0.178	-1.707	-0.307	-0.481	2.913	-0.816	1.589	-1.906	-0.478	-1.099	-0.418	0.503	0.584	0.478	-1.047	0.147	-0.657	-1.01	0.276	0.549	-0.218	2.124	-1.435	-0.029	-0.901	2.55	-0.295	-0.185	0.018	0.674	-1.21	0.751	-0.735	-0.667	0.569	1.705	-0.544	0.653	1.545	-1.306	1.182	0.972	-1.539	-0.805	-0.869	0.217	0.774	0.428	-0.703	-1.721	-0.522	0.504	-0.009	-0.343	0.687	0.773	0.911	-0.998	0.402	-0.642	0.796	-1.418	0.216	0.66	-0.416	1.493	-1.504	1.006	-0.451	-0.088	-0.826	-0.881	1.489	0.193	-1.144	-1.153	-0.574	1.682	1.42	0.729	-0.791	0.636	-0.074	1.06	1.034	-0.342	-1.872	-0.385	0.089	0.743	1.022	0.322	0.497	0.27	0.771	-0.087	1.204	-0.13	0.816	0.057	-0.901	-1.458	0.646	-0.649	-2.997	1.794	-0.166	0.997	0.575	-0.059	-0.242	-0.591	-0.54	-0.983	0.372	-1.939	-2.31	1.55	-1.839	0.32	0.281	-0.912	2.08	-0.266	-0.354	-1.165	-0.731	1.021	-1.559	0.825	-0.094	-0.899	-0.475	-0.561	0.712	0.606	-0.309	-0.474	-1.169	-0.5	0.341	-0.458	-1.929	-0.017	-0.514	1.363	-0.207	0.269	1.1	-1.129	1.668	0.519	-0.674	-0.326	-0.052	0.094	0.977	-0.095	-0.385	0.899	0.588	-0.848	1.266	0.533	-0.868	1.173	-0.505	1.998	-0.628	0.759	1.314	1.506	-1.682
TAL1	PPI	1	6.142	-0.859	0.329	-3.179	-0.138	0.538	-1.004	-3.304	-3.618	-1.772	-0.156	-0.644	1.236	-0.227	0.461	0.462	1.645	-0.995	-5.441	6.282	2.728	-0.188	1.644	0.865	-2.569	0.193	-0.207	-1.448	-0.447	0.004	0.653	-0.007	0.912	0.964	-0.414	1.988	-0.811	-1.191	0.092	0.472	-1.529	-0.162	0.732	1.297	1.109	-0.701	-1.164	0.242	-0.805	-1.518	-0.605	0.026	-1.213	1.073	-0.05	-1.376	0.063	-0.776	0.664	0.012	0.666	-1.441	0.256	1.001	-0.794	0.94	1.066	0.121	-0.875	-0.004	-1.851	-0.44	0.714	-0.394	0.219	-0.431	-0.591	0.018	-0.269	-0.254	-0.992	-0.467	0.616	-1.302	-0.31	-1.008	-0.959	-1.093	-0.02	0.067	-1.06	0.395	0.79	0.204	-0.202	0.064	0.51	0.041	-0.473	0.276	-0.002	0.103	1.019	0.318	-0.04	0.526	-0.018	-0.198	-0.14	0.231	0.907	-0.365	-0.215	0.734	0.564	-0.222	0.553	-0.686	-1.154	0.195	-0.419	-0.333	-0.246	0.455	-0.971	-0.028	0.922	-0.171	0.735	-0.537	-0.71	-0.289	-0.209	0.747	0.412	-0.391	0.322	0.048	-0.357	0.083	0.648	0.461	-0.341	0.089	-0.458	-0.385	1.059	0.323	-0.561	0.003	-0.023	-0.027	0.106	-0.19	-0.051	0.264	0.02	0.023	0.281	0.101	0.479	0.53	0.37	-0.136	0.271	0.243	0.016	-0.85	-0.271	0.266	0.034	-0.082	-0.601	-0.617	-0.433	0.766	0.37	-0.024	-0.316	0.272	0.35	0.566	-0.541	0.693	-0.255	-0.244	0.474	-0.408	-0.681	-0.162	0.588	0.059	-1.145	-0.365	0.204	-0.556	-0.709	-0.046	-0.087	0.053	0.156	-0.212	-0.332	-0.36	0.049	-0.534	0.041	0.31	0.564	1.012	0.44	-0.843	0.79	-0.688	-0.395	0.897	0.6	-0.044	-0.383	0.065	0.265	0.239	0.008	0.038	-0.403	0.146	-0.195	-0.178	0.086	0.605	0.47	0.332	-0.159	0.036	-0.049	0.335	0.799	0.239	-0.066	0.709	-0.011	0.041	-0.866	0.335	0.125	0.18	-0.002	0.285	0.781	-0.278	-0.359	-0.045	-0.72	0.539	0.741	-0.842
ANKRD34A	PPI	1	9.461	0.065	0.412	-3.563	0.855	0.385	-0.884	-3.543	-3.412	-1.321	-0.268	1.147	0.247	-1.602	1.204	-1.344	-0.931	0.037	-2.09	0.428	1.288	-0.051	2.197	0.118	-3.786	-0.121	-0.284	0.092	-0.864	0.798	1.441	-0.581	-0.044	-0.737	-1.867	0.216	0.416	-1.294	-0.024	0.549	0.169	-1.733	-2.055	0.943	1.524	-0.012	-0.629	-1.095	0.439	-1.594	1.17	1.234	-0.027	-1.015	-0.313	-0.433	0.804	-0.922	0.813	0.168	-0.723	-0.94	0.837	-0.083	-0.874	-0.85	0.574	0.294	1.309	-0.425	0.027	-0.466	-0.181	-0.228	-0.359	-1.274	-1.387	0.28	0.49	-0.099	-0.958	0.625	-0.789	-0.153	-0.18	0.296	-0.579	-0.923	0.011	-0.809	1.4	-0.59	-0.313	-0.472	0.183	0.913	0.605	-0.495	-0.131	-1.31	-0.548	-1.535	-0.803	0.966	-0.491	-0.161	0.094	0.307	-0.198	0.008	-0.355	-1.052	-0.542	-0.312	-0.526	1.22	-0.165	-1.478	0.116	0.399	1.026	-0.386	-0.112	0.444	-0.294	0.052	-0.454	0.203	-0.024	-0.793	-0.097	0.416	0.371	-0.331	0.45	0.047	0.874	-0.037	-0.315	-0.39	-0.665	0.431	0.58	0.567	-0.095	0.766	-0.598	0.636	0.398	0.392	-0.242	0.209	0.074	1.333	-0.6	-0.616	0.492	-0.083	-0.432	0.083	-0.514	0.417	0.122	-0.826	0.696	0.115	0.307	-0.476	0.463	0.101	0.894	0.317	0.234	0.097	0.128	-0.707	-0.739	-0.075	-1.063	-0.126	-0.085	-0.208	-0.33	-0.68	-1.044	0.191	-0.408	0.751	0.73	1.451	-0.817	0.091	-0.354	-0.756	0.428	0.547	0.88	0.167	0.083	-0.939	0.605	0.414	-0.341	0.156	-0.084	0.257	-0.305	0.053	0.012	-0.314	-0.475	-0.868	-0.49	-0.148	0.169	-0.588	-0.479	-1.165	-0.186	0.758	0.305	0.042	-0.515	-1.364	0.568	-0.488	-0.585	0.761	0.608	0.863	0.421	0.149	-0.142	0.038	0.052	0.289	-0.729	0.94	0.031	-0.269	0.14	0.151	0.064	0.127	0.848	-0.367	0.993	-0.709	-0.181	-0.937	0.402	-0.128	0.362	-0.244	-0.304	-0.613
ENO3	PPI	1	5.754	-1.597	-0.681	0.088	0.944	-1.322	0.235	0.531	1.017	-1.655	0.451	-0.063	-0.009	0.582	0.122	0.326	0.7	0.074	-0.309	0.337	-0.228	0.18	-0.634	-0.163	0.372	1.096	-0.352	-0.127	0.771	0.353	-0.121	-0.208	0.365	-0.49	0.67	-0.477	-0.492	0.156	0.722	-0.424	0.523	-0.477	-0.224	-0.184	0.712	0.72	-0.794	0.049	-0.338	-1.242	-0.156	0.009	0.96	0.057	0.355	-0.293	-0.953	0.506	-0.288	0.798	0.694	0.664	0.329	-0.406	-0.128	-0.45	0.031	-0.182	-0.383	-0.083	0.527	0.062	-0.022	0.192	0.306	-0.487	-0.056	0.644	-0.148	0.126	0.098	-0.535	-0.876	-0.168	0.399	-0.28	-0.197	-0.535	-0.324	0.826	-0.031	0.173	-0.545	0.051	0.64	0.599	0.756	-0.41	0.148	-0.3	-0.546	0.042	0.989	0.807	0.081	0.526	-0.081	-0.319	0.311	0.211	1.052	0.114	0.111	0.542	-0.18	-0.669	-0.686	-0.414	-0.247	0.928	0.453	0.389	0.155	-0.564	-0.391	-0.241	-1.106	0.669	0.023	0.519	0.368	0.196	0.364	0.31	0.203	-0.725	0.483	0.582	-0.24	0.536	0.082	-1.002	0.501	1.023	-0.044	-0.14	-0.096	-0.094	-0.372	-0.279	-0.281	-0.317	0.158	-0.741	0.12	-0.664	0.831	0.307	0.221	-0.214	0.043	0.344	-0.072	0.093	-0.019	-0.465	-0.397	0.175	-0.506	-0.14	-0.204	0.479	-0.005	0.295	1.22	0.222	0.806	0.506	-0.171	0.174	0.237	0.006	-0.188	-0.122	-0.191	0.503	0.329	-1.156	-0.508	0.05	-0.02	0.635	0.536	-0.037	-0.459	0.177	-0.048	-0.417	-0.352	-0.176	0.195	-0.217	0.209	0.427	0.071	-0.832	-0.394	-0.012	-0.067	0.106	-0.899	-0.187	-0.087	0.378	0.294	-0.862	-0.504	-0.179	-0.15	0.076	-0.177	-0.492	0.109	-0.62	0.669	0.462	0.472	-0.242	0.529	0.069	0.169	-0.347	1.388	-0.233	-0.151	-0.499	-0.108	0.065	0.01	-0.138	0.983	-1.167	0.074	0.607	0.863	-0.575	-0.442	1.01	0.367	-0.093	-0.38	-0.134	-0.062	-0.245	0.474	0.302
MAN1B1	PPI	1	9.989	-1.828	-0.862	-1.437	0.107	-0.779	-0.492	-2.25	-1.278	-1.078	0.477	0.242	-0.234	0.827	0.371	0.196	-0.641	-0.684	0.472	-3.188	2.089	-1.142	1.621	0.575	0.722	2.046	0.485	0.979	-0.964	0.531	-0.506	-0.342	-0.454	0.437	0.191	0.414	-0.366	-0.772	0.234	-0.382	0.095	1.362	0.064	-1.492	-0.591	0.125	-0.13	0.392	0.087	0.089	-0.591	0.519	0.797	0.609	-0.67	-0.739	-0.556	1.307	-1.319	-0.267	-0.372	-0.197	-0.54	-0.594	-0.198	-1.004	-0.023	0.835	-0.861	-0.435	0.568	-0.078	0.589	-0.588	0.126	-0.242	-0.583	0.491	1.481	0.693	0.38	0.654	-0.813	-0.074	-0.556	0.373	0.387	0.533	-1.078	-0.125	1.004	0.039	-0.479	-1.169	-0.564	0.346	-1.081	-0.905	-0.212	-0.049	-1.135	-0.906	-0.187	-0.351	-0.655	-0.041	0.058	-0.51	1.082	-0.756	-0.279	0.124	0.044	0.902	0.031	0.05	-0.787	0.638	0.705	0.081	0.954	0.506	0.206	-0.157	-0.889	-0.586	-0.032	-0.377	0.15	0.104	-0.284	-0.723	-0.986	0.233	1.306	1.196	0.103	0.719	-0.634	-0.339	-0.504	-0.118	-0.661	0.468	0.453	0.008	0.057	1.073	1.187	-0.184	0.146	-0.163	-0.636	0.069	-0.777	0.14	-0.242	-0.336	0.556	-0.485	0.409	-0.277	0.238	-0.786	-0.532	1.116	-1.053	-0.106	0.068	1.63	0.005	0.499	0.734	0.199	-0.61	0.223	0.236	-0.622	-1.014	-0.302	-0.274	0.975	-0.556	0.304	-0.875	1.555	-0.507	0.942	0.297	-0.454	-0.57	-0.66	0.227	-0.984	0.54	-0.831	0.066	-1.106	-0.716	0.027	0.545	-0.232	-0.535	-0.015	0.922	0.512	-0.63	0.267	1.485	0.43	0.348	0.372	0.464	0.675	-1.118	-1.45	-1.67	0.87	-0.784	-0.724	-1.661	1.01	0.402	-0.286	-0.918	-0.529	-0.421	0.561	0.755	-0.093	0.904	-0.036	1.057	0.283	0.283	-0.414	-0.71	-0.642	-0.05	-0.148	0.165	0.508	1.091	-0.399	0.02	-0.128	0.406	1.457	0.671	0.243	0.161	-1.25	0.275	0.734	0.301	-0.577
NEK4	target	1	13.275	-1.016	-3.332	-0.537	0.284	0.604	0.644	0.973	-0.304	2.138	0.91	-0.35	0.252	-0.766	1.677	-0.405	-0.296	-0.846	0.124	-0.53	-1.419	1.553	-0.205	2.018	-0.142	-0.685	2.014	-0.26	0.166	0.38	-0.259	0.452	-1.229	0.186	2.027	-0.612	0.613	0.474	1.085	0.735	0.024	0.529	-0.894	0.075	0.075	-0.049	0.746	0.159	0.331	-0.126	-0.365	-0.206	-1.329	0.668	-1.15	0.402	0.106	1.302	-1.253	0.099	-1.082	-0.078	-1.564	0.533	0.096	-0.817	0.331	1.384	0.828	0.508	-0.221	-0.02	-0.891	-0.39	0.315	-0.149	-0.219	0.629	0.859	-1.234	0.824	1.552	0.329	-0.863	-0.682	0.476	1.041	-0.192	-0.886	-0.92	0.15	-0.394	-0.421	0.44	-1.543	-0.123	-1.071	0.779	-1.114	1.004	-0.247	-0.712	0.037	0.956	0.812	-0.158	0.211	-0.147	1.209	-1.613	0.366	0.279	0.55	0.608	0.665	0.424	-0.001	-0.035	-1.031	0.075	0.874	-0.995	-0.212	-0.024	1.237	-0.814	0.08	-0.675	-0.836	0.131	0.347	-0.388	-0.226	0.924	-0.52	-0.055	0.557	-0.74	0.057	-0.362	-0.431	1.144	-0.082	-0.31	0.531	0.496	0.158	-0.335	1.438	-0.539	-0.481	0.13	-0.405	-0.058	-0.505	-0.912	-0.057	0.139	-0.544	-0.188	-0.753	-0.817	1.134	0.511	0.486	2.083	-0.247	-1.288	-0.301	-0.183	1.159	-0.148	-0.586	-0.602	0.227	0.145	-0.624	-0.997	-0.502	-0.739	0.06	0.262	0.029	-0.419	0.419	1.171	-0.361	-1.661	1.125	-0.883	-0.052	1.231	0.492	0.957	0.158	0.434	-0.125	-0.147	0.997	0.221	0.112	-0.375	-0.729	-0.262	0.221	0.511	0.66	0.684	0.244	0.753	0.524	0.524	-0.267	0.296	0.303	-0.29	0.308	0.202	-0.128	0.822	-0.739	-0.696	-0.055	-0.123	0.108	0.625	0.295	-0.35	0.291	0.455	0.377	-0.712	-0.634	0.43	0.085	0.049	0.222	0.46	-0.12	-0.49	0.394	0.298	-0.765	-0.782	-0.059	-0.719	-0.341	-0.451	-1.085	0.903	-0.369	0.346	0.137	0.289	0.3	-0.171
GCN1L1	PPI	1	43.78	-9.132	-12.979	-4.484	0.638	-8.212	-0.129	-0.039	4.509	-6.374	1.656	0.322	2.96	-5.086	-2.93	-1.606	0.128	-0.243	-4.424	-4.55	-1.224	-9.072	-3.848	1.866	0.044	-2.5	-2.665	4.046	-1.573	0.815	-2.083	5.125	2.487	-2.568	2.153	-0.498	-5.064	2.017	1.238	-0.545	1.173	-3.576	1.809	-3.092	1.617	0.813	-2.503	-0.972	-0.445	-1.963	-2.185	0.695	3.615	-0.477	2.134	1.847	-0.107	4.259	-0.941	-1.97	-1.298	-2.638	-2.755	1.299	-0.831	-4.721	-0.718	-1.716	1.019	-0.734	-1.657	-1.836	-1.762	0.027	-0.084	-3.196	0.07	-0.187	-2.885	-1.603	-4.559	3.022	-3.35	-1.635	-1.281	-2.501	-0.217	4.451	1.987	2.444	0.507	-0.644	0.816	1.786	2.212	0.25	0.057	-1.346	-1.077	2.675	-2.194	1.807	-3.643	-0.617	3.348	3.059	-0.871	0.685	-0.73	1.911	0.936	-0.175	-1.755	1.211	-1.09	-3.536	2.135	0.51	-2.348	2.068	0.422	3.637	-0.866	0.914	0.584	-1.254	-2.517	-2.742	1.619	5.092	4.868	-3.221	-1.3	2.247	-1.708	3.766	-1.121	4.714	-3.458	1.496	1.761	2.571	1.607	-2.346	3.46	2.538	1.183	3.112	3.313	-2.223	3.184	4.252	1.137	-1.729	2.999	-0.387	-3.357	5.14	2.389	-2.14	-1.769	2.51	2.361	-0.433	1.556	-6.368	-2.756	-5.492	2.985	-4.183	4.941	-2.561	3.195	-0.228	3.686	2.303	1.454	2.344	-2.351	-4.036	3.853	-1.489	0.252	-0.518	3.649	3.251	-3.979	2.901	-1.052	-0.774	0.476	1.742	1.63	4.013	-1.986	-0.421	0.535	-0.639	-2.501	0.857	-4.126	-1.24	3.408	0.098	-0.538	1.63	1.489	-1.819	2.234	-2.632	-0.049	2.42	1.674	-2.599	0.229	-0.325	0.143	-4.734	4.518	-1.233	1.167	1.433	0.548	0.572	-0.697	-0.484	0.921	-0.754	-0.996	2.65	1.84	0.108	0.524	1.254	2.637	4.101	5.062	2.768	2.783	2.394	0.056	-1.963	2.121	-1.26	4.082	0.337	-1.712	-1.064	3.15	-2.564	0.491	3.493	0.82	0.446	0.852	-2.855
PML	PPI	1	14.338	-1.282	-3.279	-3.393	-0.728	-1.099	-0.305	-1.616	-2.356	0.398	0.063	-0.372	3.257	-2.823	-0.863	-1.95	1.9	0.33	0.349	-2.19	-0.596	1.162	0.388	0.594	-1.177	-0.672	-0.394	-0.675	1.383	2.424	-1.375	0.11	-0.547	1.322	0.16	-0.799	-0.566	2.521	0.016	1.346	-0.73	-0.911	0.812	0.311	1.625	0.076	0.319	0.263	0.482	-0.392	0.093	0.474	-0.082	-0.421	-1.074	-1.505	-0.144	0.747	-0.13	-0.229	0.786	-1.612	-0.426	1.498	1.332	0.098	-0.427	-1.02	0.817	-0.813	0.13	-0.845	0.164	0.395	-0.447	0.281	-1.84	-0.688	-0.005	0.057	0.278	0.096	1.155	-0.314	-1.428	0.512	-0.522	0.17	-0.252	-0.118	0.642	-0.87	-1.492	-0.184	0.384	-1.778	-0.777	-1.135	-0.043	0.071	1.781	1.202	-0.383	1.125	-0.357	-0.628	-0.059	-0.6	0.735	-0.199	-0.506	-0.256	-2.155	-0.504	0.416	0.535	-0.147	0.965	-1.018	-1.259	-0.364	0.192	0.587	-1.897	0.274	0.483	-0.272	0.922	1.606	-0.074	-1.072	-0.08	-0.537	-0.765	-0.304	-1.137	-0.556	-0.283	0.304	0.688	0.978	-0.742	-0.379	0.253	0.543	-0.655	0.067	-0.688	1.672	0.003	0.017	0.078	0.902	-0.064	-0.119	0.015	0.242	-0.041	-0.61	-0.14	-0.677	-0.606	-0.496	-0.657	-1.118	-0.661	0.471	-0.4	1.189	0.726	-0.188	-0.852	2.172	0.654	0.936	0.045	0.037	-0.126	0.375	-0.48	0.234	-2.829	-1.801	-0.977	0.439	-1.201	0.2	0.816	0.452	-0.659	-0.4	-2.108	-0.7	-0.684	-0.362	0.851	-0.955	0.865	-0.114	1.524	0.332	0.933	-0.595	0.112	-0.133	0.371	-0.2	1.265	0.347	0.001	-0.012	-1.06	0.77	-1.599	0.698	-0.447	-0.008	0.311	0.338	-1.764	0.01	-0.393	-0.116	-0.397	-0.157	0.369	-2.348	-0.038	0.497	0.831	-0.308	1.387	0.518	-0.108	0.196	-0.562	0.869	0.272	-0.878	1.997	0.922	-1.994	0.128	0.088	1.061	-0.14	0.197	-0.71	0.502	0.804	-0.104	0.431	0.355	-0.833	0.323	1.141
TAF5	PPI	1	12.658	-1.456	-0.501	-2.365	1.011	0.225	0.95	-1.322	-0.101	-2.319	0.519	-0.816	0.869	-1.405	0.191	0.917	1.376	-0.629	-1.054	1.85	0.534	0.935	-2.626	0.498	-0.245	0.976	0.365	-0.536	1.855	-0.911	1.495	0.262	0.553	-1.55	0.831	-0.169	-0.671	0.271	-0.064	-0.674	0.339	0.818	0.953	0.099	0.462	-0.799	-1.5	-0.839	-0.623	-0.139	-1.072	-1.202	-1.115	1.262	0.524	-0.326	1.144	-1.142	0.452	1.257	-0.908	0.206	1.045	-0.057	-0.848	-0.197	-0.523	0.934	-0.047	0.148	-0.767	-0.294	-0.247	-0.828	-0.238	0.234	0.947	0.826	-1.768	0.901	1.633	-0.647	0.177	0.432	1.266	-2.315	1.095	-0.245	-2.746	-0.685	0.817	0.083	0.111	0.597	-0.351	0.514	-0.645	1.214	-0.175	-1.23	-0.11	0.466	0.843	0.036	1.115	-1.23	0.3	-0.723	-0.092	-0.266	-0.218	-1.039	0.741	1.02	1.212	-0.156	-0.055	-0.233	0.12	0.025	-0.08	-0.161	0.264	-0.895	0.267	0.376	-0.236	-0.408	0.063	-0.455	-0.744	0.639	0.05	-0.281	-0.911	-0.423	0.654	1.493	0.248	-0.898	0.499	-0.189	-1.12	-0.903	0.283	0.715	1.036	0.063	1.388	-1.637	0.189	-0.832	0.917	-0.286	0.719	-0.127	1.415	-0.381	1.265	-0.651	-0.757	0.053	-0.972	-0.518	-0.119	0.246	-0.357	0.73	0.505	0.347	-0.254	-0.079	-1.528	-0.022	1.065	-0.555	-0.588	0.74	1.069	-0.19	-0.761	-0.026	0.644	-0.267	0.779	-0.855	-0.41	-0.929	0.843	0.026	-1.057	-0.052	-0.164	-0.184	1.166	-0.845	-0.328	-0.029	-0.574	-0.395	-0.072	-0.813	1.272	0.335	0.788	1.035	1.03	0.349	0.29	-1.37	1.514	-0.789	0.948	-0.38	-0.83	-0.31	0.108	-0.945	0.529	-0.928	0.132	-0.787	-0.788	-0.16	-0.157	1.132	0.241	0.005	0.047	-0.554	-0.594	1.416	-0.566	-0.526	-0.91	0.463	0.739	0.3	-0.167	0.021	0.019	-1.305	0.377	-0.801	1.429	0.087	1.64	-0.073	-0.775	0.63	0.44	0.188	-0.298	-0.783	-0.899	0.059
PIK3R3	PPI	1	5.374	-1.435	-1.383	0.87	-0.07	-0.753	0.09	1.068	0.671	0.221	0.5	-0.181	-0.828	0.738	0.23	0.137	-0.127	-0.703	0.856	0.411	0.501	0.616	-0.002	0.266	0.362	0.692	0.858	-0.666	-0.05	0.089	0.63	0.318	-0.747	0.305	-0.456	0.503	-0.742	0.146	0.135	0.714	0.846	-0.558	-0.527	0.656	-0.187	-0.324	0.122	0.099	-0.462	0.21	-0.009	-0.299	0.35	0.853	0.17	-0.395	-0.467	-0.065	-0.941	0.379	0.191	-0.128	-0.278	-0.924	0.49	-0.329	-0.133	-0.444	-0.472	0.324	-0.945	0.084	0.033	-0.451	-0.423	0.683	-0.213	0.153	0.719	-0.18	-0.438	0.576	0.561	0.21	0.703	-0.069	0.735	-0.569	0.238	0.037	0.681	0.179	-0.249	0.07	-0.367	-0.342	0.049	-0.254	0.009	-0.451	0.394	0.097	0.573	0.075	0.384	0.508	-0.024	-0.437	-0.687	0.11	-0.007	0.483	0.328	-0.413	-0.807	0.444	-0.305	-0.449	-0.039	-0.24	0.044	-0.287	-0.418	-0.717	0.525	0.76	0.053	-0.569	-0.311	-0.497	-0.848	-0.676	-0.747	-0.262	0.662	-0.844	0.094	-1.037	1.03	0.126	-0.036	0.282	-0.659	0.066	-0.028	-0.213	-0.587	0.232	-0.11	-1.065	-0.068	0.739	-0.085	0.11	0.272	-0.112	0.798	0.17	-1.008	0.053	0.018	-0.213	0.694	-0.758	-0.573	0.62	0.457	-0.019	-0.553	-0.026	0.044	0.37	0.708	0.11	0.279	-0.076	0.544	0.778	0.202	0.057	-0.433	-0.012	0.404	-0.57	-0.291	0.395	0.492	0.708	0.128	-0.174	-0.068	0.104	0.43	-0.678	0.834	0.103	-0.376	0.337	-0.086	0.63	0.573	0.106	-0.6	0.114	0.623	-0.103	-0.019	0.193	0.878	0.282	-0.089	-0.482	0.406	-0.083	0.431	0.501	-0.019	-0.447	0.602	-0.296	0.956	0.109	0.447	-0.977	-0.231	-0.399	-0.052	-0.325	-0.16	-0.063	-0.159	0.145	-0.922	-0.844	-0.188	-0.026	-0.116	-0.246	-0.36	-0.346	0.125	0.773	-0.638	-0.214	0.177	0.1	0.308	-0.039	-0.124	0.454	-0.919	0.906	-0.922	0.381	-0.588	-0.679
CWC25	PPI	1	7.718	-1.138	-2.217	-0.446	-0.215	1.697	-0.174	2.655	-2.814	4.054	-0.901	-0.556	-0.064	-0.069	4.482	-1.207	1.505	-2.722	0.772	1.008	-1.748	-0.554	1.146	-1.012	0.189	1.06	-0.387	-0.771	-0.3	1.436	0.217	-0.155	0.025	-2.571	0.333	0.338	0.114	-0.227	-2.153	-0.697	0.968	-1.087	-0.477	-0.024	-1.653	0.059	-1.038	-0.996	0.699	0.339	-1.292	-0.758	0.404	-0.563	-0.012	0.538	2.04	0.259	1.215	-0.145	0.604	-0.452	1.084	-0.6	1.165	-0.918	-0.781	0.17	-1.092	-1.115	-0.098	0.029	-1.126	-0.542	0.478	0.157	-1.176	0.891	-0.56	0.887	0.277	0.729	-0.286	0.606	0.421	-0.994	-0.539	-1.19	0.509	-0.542	-0.927	0.524	-0.348	-0.669	-0.577	0.239	0.425	0.142	0.511	-0.521	0.384	0.456	-0.591	-0.159	-1.179	-0.572	-0.453	-0.501	0.724	0.475	1.774	-1.003	-0.382	-0.099	0.356	1.45	-0.033	0.808	-0.209	0.35	-0.216	-0.018	-0.491	0.843	0.777	0.581	-1.784	0.574	1.41	-0.025	-0.367	0.102	0.721	0.094	-1.531	0.071	0.2	0.467	-0.318	-0.788	-1.44	-0.282	0.497	-0.717	-0.382	-0.219	-0.577	0.785	-0.746	0.27	-0.06	-0.353	0.074	-0.073	-0.982	0.475	-0.013	-0.35	0.42	0.112	-0.332	0.32	-0.574	0.094	-1	-0.049	-0.526	0.22	-0.461	-0.356	-1.1	0.319	0.109	-0.136	-0.216	-0.691	-0.893	-0.369	0.498	0.701	0.64	-0.143	-0.391	-0.148	0.459	-0.897	0.571	0.333	-0.545	0	-0.069	-0.244	-0.083	-0.179	0.327	-0.332	0.296	0.048	-0.07	0.082	-0.376	-1.038	-0.2	0.166	-0.381	-0.829	0.368	-0.585	-0.721	-0.118	-0.276	0.129	0	0.181	-0.448	-0.381	0.849	-0.066	-0.308	-0.162	0.126	0.03	0.212	0.593	-0.104	0.888	-0.789	0.058	0.3	-0.301	-1.207	0.109	0.218	0.562	0.427	-0.813	1.217	1.275	0.05	0.811	-0.085	-0.21	1.015	0.43	-0.537	0.552	0.923	0.652	0.004	-0.67	0.283	0.964	-0.569	-0.24	0.429	0.804
SMPD4	PPI	1	12.481	-0.762	-2.702	-2.601	1.553	-2.025	-0.785	-2.446	1.234	-2.19	0.575	0.814	0.014	0.006	-0.746	-1.471	-0.603	-0.255	0.063	-2.669	0.029	-1.095	0.586	1.22	-0.707	-1.604	-0.31	0.072	-0.848	0.722	-0.147	-1.293	-0.808	-0.229	-1.012	0.307	0.629	-0.406	-0.453	-0.065	-0.772	-0.371	0.406	-0.997	1.921	0.28	-0.167	-0.962	0.402	0.552	0.066	-0.037	0.37	-0.847	-0.548	0.97	0.714	0.042	1.085	-0.026	-0.267	-0.343	-0.234	-0.244	-0.173	-0.077	0.572	-0.241	-0.988	1.048	0.638	1.313	1.034	-0.127	-0.613	1.472	-0.874	-0.835	-0.203	1.04	-0.035	-0.377	-0.084	0.515	0.155	0.888	0.565	-0.235	0.161	-1.493	0.695	0.52	-0.02	-0.721	0.865	-1.106	-0.445	0.522	0.719	-0.868	-0.303	0.112	-1.75	0.165	-0.186	0.286	-0.624	0.611	0.637	-0.078	0.149	0.512	-1.484	-0.486	-2.039	-0.032	0.097	-0.283	0.342	1.473	0.162	-1.202	0.733	0.063	0.437	-0.23	-0.592	-1.266	-0.35	1.114	0.012	-1.312	0.05	-0.023	0.339	0.538	-0.338	-0.221	-0.421	-0.316	1.481	0.312	1.024	0.534	-0.247	-0.598	-0.651	-0.37	-0.534	-0.033	-0.157	-0.125	1.345	0.032	-0.423	-0.411	-0.282	0.715	0.072	-0.492	0.179	-0.989	1.05	-0.336	-0.28	-0.047	-0.965	-0.758	-0.448	-0.64	-0.519	-0.474	0.149	-0.163	-0.646	-0.615	0.156	1.493	0.067	-0.791	1.045	-0.972	1.002	1.265	0.621	-0.597	-0.789	1.31	0.123	1.097	-1.125	-0.12	0.181	1.172	-0.143	0.163	1.061	0.743	-0.086	0.801	-1.592	-0.135	-0.379	0.614	0.457	0.239	0.454	0.283	-0.272	0.386	-0.456	0.197	0.088	0.092	0.661	-1.317	-0.403	1.768	-0.457	-0.981	-0.635	1.103	0.227	0.269	0.015	0.066	0.348	-0.876	0.065	0.065	0.562	-0.228	-0.945	0.652	-0.348	0.323	-0.32	-0.711	0.12	-0.322	0.521	-0.763	-0.574	-0.336	0.732	-0.228	-0.793	-0.717	0.02	-0.092	0.947	-0.672	1.069	0.014	-1.09	0.419
IL3RA	PPI	1	4.348	-0.743	-0.764	-0.249	0.067	-0.125	-0.032	-0.273	1.145	-1.26	0.051	-0.373	0.181	-0.287	-0.08	0.366	-0.192	0.214	0.42	-0.139	-0.315	-0.339	0.481	0.006	0.813	0.005	0.61	-0.55	-0.721	-0.576	0.384	-0.364	0.438	-0.511	0.082	0.178	-0.007	-0.549	0.176	-0.323	0.168	-0.318	-0.185	0.359	-0.205	0.181	0.201	-0.005	0.096	-0.583	-0.23	-0.554	-0.174	0.451	-0.187	0.3	-0.281	-0.079	-0.406	-0.075	-0.046	-0.528	0.301	0.554	-0.378	0.263	0.219	-0.235	0.262	0.141	0.076	0.297	-0.147	0.181	-0.157	0.196	-0.227	0.041	0.153	-0.214	0.019	-0.312	0.611	-0.024	-0.656	-0.224	-0.012	0.305	0.136	0.289	0.622	-0.085	0.346	-0.484	-0.024	-0.071	-0.418	-0.186	0.248	0.608	-0.611	0.483	-0.075	0.119	-0.64	-0.054	0.214	-0.27	-0.227	0.193	-0.209	0.127	-0.459	-0.257	0.056	0.374	0.183	0.145	0.171	0.635	0.035	0.374	0.53	-0.397	-0.689	-0.204	0.073	0.509	-0.342	0.51	-0.074	-0.036	0.044	0.152	-0.31	0.605	-0.016	0.347	0.083	0.077	-0.626	0.218	-0.058	0.43	0.179	-0.373	-0.382	-0.429	-0.337	-0.007	-0.008	-0.263	0.653	0.267	0.864	-0.034	-0.199	-0.067	0.091	0.007	-0.119	0.224	-0.568	-0.62	0.179	0.693	0.351	-0.616	0.174	0.169	-0.414	-0.097	0.914	0.061	-0.077	-0.271	-0.173	-0.468	-0.085	-0.475	-0.153	-0.022	0.101	-0.076	-0.596	0.824	-0.413	-0.018	0.338	0.585	0.353	-0.456	-0.22	-0.464	0.149	-0.029	-0.136	-0.134	-0.025	0.125	-0.176	-0.249	-0.222	-0.172	0.08	0.018	0.12	0.172	-0.22	-0.705	0.119	0.675	0.447	0.169	-0.095	0.09	-0.12	0.273	-0.162	-0.197	0.396	0.157	-0.38	-0.563	-0.129	-0.002	-0.619	-0.004	0.045	-0.376	0.056	0.648	-0.027	-0.317	-0.151	-0.051	0.4	-0.027	-0.589	-0.022	-0.351	-0.109	-0.034	-0.275	0.501	-0.394	-0.285	-0.244	-0.009	-0.048	-0.606	-0.103	-0.175	-0.121	0.053	0.118
SERPINA1	target	1	5.94	-1.211	-1.145	0.76	0.208	-1.193	0.121	0.25	1.4	-0.243	-0.04	0.08	0.077	0.314	0.087	0.563	-0.541	0.043	-0.161	-0.139	-0.212	-0.485	-0.668	0.324	-0.023	0.374	-0.336	-0.095	-0.386	-0.547	-0.735	-0.072	0.071	-0.28	0.069	-0.047	0.024	-0.216	0.542	0.184	0.005	-0.114	0.162	-0.935	0.529	0.762	-0.259	0.301	0.869	-0.564	-0.215	0.724	0.24	0.033	-0.759	0.01	0.248	-0.26	-0.813	0.174	0.53	-0.105	0.423	-0.413	-0.402	0.349	-0.53	-0.711	-0.925	0.473	-0.102	-0.093	0.817	0.038	0.355	1.035	0.749	-0.325	-0.54	-0.374	0.764	0.139	-0.019	-0.45	-0.019	-0.249	-0.13	-0.307	-0.398	0.035	-0.017	-0.65	0.341	-0.061	-0.426	0.011	-0.169	0.282	0.239	0.146	-0.329	-0.462	0.254	1.062	0.174	-0.384	0.317	-0.177	0.134	-0.773	0.103	-0.209	-0.601	-0.294	-0.287	-0.1	0.169	0.33	0.814	-0.342	-0.31	0.114	-0.109	0.361	0.29	-0.197	0.662	0.381	-0.181	-0.093	-0.643	-1.006	-0.201	0.053	0.683	-0.407	-0.069	-0.396	0.377	0.862	0.621	-0.478	0.534	-0.386	1.009	0.027	0.493	-0.291	-0.974	0.249	-0.071	-0.28	0.082	0.442	0.135	0.16	0.061	-0.168	0.684	0.491	0.245	0.004	0.762	0.541	0.273	-0.806	-0.244	-0.388	-0.253	0.124	0.066	0.151	0.062	0.307	0.207	-0.074	0.168	0.885	-0.123	-0.055	0.29	-0.149	-0.855	0.033	-0.188	-0.433	-0.372	0.97	0.28	0.263	0.326	-0.218	-0.148	-0.086	0.423	0.19	0.627	-0.621	-0.193	-0.612	-0.263	0.093	0.165	-0.392	-0.05	-0.61	0.237	0.54	-0.496	-0.139	0.034	-0.866	-0.312	-0.18	0.185	-0.146	0.158	0.342	0.408	-0.468	0.042	-0.165	0.562	-0.45	0.43	0.259	0.188	-0.074	-0.103	0.048	0.097	-0.588	-0.017	-0.076	-0.657	-0.283	0.219	0.738	0.619	-0.259	0.479	0.273	0.321	-0.062	0.412	0.427	-0.14	0.501	0.222	-0.695	-0.554	-0.097	0.073	-0.299	-0.236	-0.092
GINS3	PPI	1	3.453	-0.584	-0.921	-0.776	0.328	-0.617	0.219	-0.343	0.537	-0.441	0.524	-0.257	-0.144	-0.032	-0.259	-0.272	-0.379	0.266	0.013	-0.307	0.035	-0.537	-0.112	0.196	-0.392	0.211	0.257	0.181	-0.163	-0.001	-0.137	0.085	-0.245	0.244	0.209	0.083	-0.579	0.267	-0.018	-0.071	-0.162	0.173	0.164	-0.149	-0.682	-0.301	0.335	-0.111	-0.421	0.057	-0.774	0.37	-0.261	-0.109	-0.029	-0.073	0.079	0.138	-0.489	0.137	0.269	-0.619	0.072	-0.332	-0.433	-0.74	0.319	-0.134	0.111	-0.248	0.537	-0.2	-0.082	0.147	-0.378	-0.298	0.087	-0.063	-0.003	-0.353	0.392	-0.059	-0.341	-0.065	-0.073	0.276	-0.384	0.137	-0.081	-0.075	0.06	0.066	-0.203	-0.186	0.125	0.195	0.21	0.521	0.527	0.377	-0.204	-0.615	0.173	-0.411	0.127	-0.119	0.506	0.339	-0.562	0.304	0.251	0.146	0.069	0.038	0.071	-0.186	0.369	0.274	0.047	0.064	0.126	0.503	-0.323	0.538	-0.199	-0.38	-0.14	-0.306	-0.443	-0.271	0.525	0.441	0.329	0.254	-0.196	-0.298	-0.185	-0.987	0.524	0.144	-0.352	0.21	-0.157	0.086	0.587	-0.043	-0.23	-0.208	0.455	-0.086	0.74	-0.115	-0.201	0.186	-0.152	-0.19	-0.277	0.136	0.155	0.443	-0.14	0.649	-0.103	0.425	0.217	-0.634	-0.053	-0.109	0.356	-0.306	-0.417	-0.471	0.066	0.166	-0.028	0.287	0.216	0.007	-0.042	-0.291	-0.005	-0.289	0.233	0.274	0.07	0.281	-0.091	-0.049	0.057	0.401	-0.227	0.151	0.044	-0.524	-0.05	0.519	-0.496	0.501	-0.384	0.001	0.07	-0.079	-0.207	0.314	0.071	-0.213	-0.405	-0.274	-0.372	-0.285	0.024	-0.691	-0.033	-0.005	0.11	-0.254	-0.123	0.228	-0.284	-0.172	0.272	-0.005	-0.114	-0.367	0.377	-0.131	-0.048	-0.249	0.22	0.226	0.243	-0.137	-0.078	-0.249	0.225	-0.679	0.477	-0.204	-0.153	0.118	0.102	-0.392	-0.091	0.487	0.541	-0.426	0.053	-0.046	-0.386	-0.562	-0.359	0.482	0.184	0.187	0.022	-0.08
ATP1A1	target	1	13.134	-2.723	-1.912	0.876	-0.492	-2.045	0.113	-0.474	2.896	-3.386	0.978	-0.481	-0.478	1.092	1.003	1.463	-0.796	0.02	-0.595	-0.377	-0.138	-1.075	-0.603	-0.013	1.801	3.793	0.137	-0.71	1.421	0.735	-1.391	-1.091	0.785	-0.529	0.125	0.584	-0.572	0.5	-0.339	0.057	0.205	0.474	2.307	-0.905	1.389	-0.649	0.775	-1.626	0.861	-0.535	0.626	2.398	0.793	-1.173	-0.032	-0.759	-1.213	1.819	-0.551	-0.431	1.121	-0.447	1.07	0.654	1.593	-1.104	0.257	0.494	1.251	-0.262	0.276	-0.767	-0.528	-1.336	-0.308	-1.106	0.769	1.317	-0.156	1.869	-0.517	-0.86	1.387	-1.246	-0.833	0.006	1.02	0.557	0.529	0.468	-0.299	-1.358	-1.124	-0.316	2.468	0.34	-0.671	0.493	-0.113	-1.064	1.618	0.26	-0.745	0.874	0.68	1.44	-0.64	-2.311	-0.486	-0.755	0.755	2.05	2.624	1.655	0.819	0.003	0.263	0.724	0.048	-0.188	2.071	-1.618	-0.236	-0.541	1.358	2.027	-1.555	0.711	-3.063	-1.63	-0.023	1.021	2.107	-0.886	-2.062	0.445	-2.692	-1.584	-0.227	1.146	0.173	1.451	-0.141	2.338	-0.443	-0.652	-0.28	0.167	-1.83	-0.325	0.965	0.524	1.282	0.781	2.711	-0.677	-0.916	0.239	-1.558	1.442	-2.565	0.038	-1.302	0.753	0.669	-0.273	1.833	-1.678	-0.761	1.36	-0.74	-2.76	0.058	1.427	0.759	2.188	-2.329	-1.858	-1.887	-1.321	-3.198	-0.655	0.541	-1.074	0.756	2.426	1.364	0.762	-0.548	1.845	-0.275	-1.09	-2.136	1.246	-0.768	-0.083	3.407	-0.423	-1.277	-0.21	0.424	1.4	1.401	-0.452	0.397	0.827	-0.05	-0.231	2.734	0.937	1.418	-1.674	1.05	-1.024	-1.635	1.254	-0.441	0.274	-2.396	1.522	-3.876	0.44	0.266	0.151	1.496	1.206	-1.435	0.688	-1.59	0.563	-0.327	-0.327	0.599	-0.388	0.714	2.901	-0.821	2.992	0.997	-0.381	1.296	-0.661	0.102	0.142	-0.02	-1.931	3.099	-0.312	0.458	0.117	0.491	0.156	-1.161	-2.116	0.162	-0.417
PPP2R2C	PPI	1	5.567	-0.966	-0.92	0.844	-0.023	-0.061	0.489	-0.258	1.383	0.068	0.718	-0.027	-0.309	0.751	0.871	0.046	-0.21	-0.514	0.204	0.537	-0.06	0.012	-0.675	-0.123	0.591	0.084	0.225	-0.535	0.091	0.184	0.461	-0.082	-0.783	1.043	0.2	-0.228	0.399	-0.175	-0.016	0.261	0.156	0.57	-0.058	0.101	-0.093	-0.231	-0.083	0.195	0.23	0.135	0.351	-0.417	-0.268	0.502	-0.199	-0.229	-0.259	-0.774	0.2	-0.329	0.547	0.283	0.213	-0.009	0.178	-0.11	0.361	-0.28	-0.182	0.601	0.134	-1.196	-0.352	-0.643	-0.559	0.572	0.333	0.09	0.156	-0.425	0.012	0.212	-0.135	0.658	-0.464	0.066	0.054	-0.415	-1.226	0.302	-0.397	-0.212	0.085	-0.134	0.258	-0.024	0.378	-0.122	0.502	-0.007	0.711	-1.256	-0.063	0.206	0.183	0.268	0.147	-0.303	0.554	-0.177	-0.285	0.849	-0.807	0.422	0.466	-0.512	-0.151	0.576	-0.366	-0.648	-0.1	0.5	0.052	0.644	0.075	0.233	0.104	0.384	-0.557	-0.267	-0.858	0.102	0.023	-0.117	-0.21	-0.327	0.172	0.538	0.054	-0.783	0.738	-0.082	-0.131	-0.024	-0.649	-0.16	-0.282	-0.015	-0.332	0.109	-0.796	0.522	0.968	0.09	-0.63	0.141	-0.041	-0.416	-0.356	-0.238	0.243	-0.229	-0.215	0.177	-0.194	-0.25	0.143	0.314	-0.113	0.394	-0.134	0.13	0.508	-1.212	-0.089	0.208	-0.542	-0.026	-0.118	0.723	0.506	0.107	-0.635	-0.05	-0.26	-0.369	0.443	0.478	0.044	0.303	-0.673	0.217	1.483	0.176	-0.5	0.592	-0.241	-0.403	-0.418	-0.307	-0.015	0.372	0.248	-0.707	1.01	0.896	-0.747	-0.321	0.409	-0.352	0.802	-0.088	-0.828	-0.611	-0.053	-0.015	0.323	-0.543	-0.027	0.734	-1.038	-0.163	-0.014	-0.16	0.11	0.694	-0.359	-0.56	-0.266	-0.312	0.504	-0.248	0.154	-0.308	0.031	0.386	0.244	0.103	0.356	-0.318	0.292	-0.459	0.619	0.743	-0.555	-0.66	-0.843	1.307	0.247	0.409	0.173	0.433	-0.416	0.118	-0.612	-0.018
RDH8	PPI	1	4.995	-0.805	-0.547	-1.755	-0.192	-0.096	-0.009	-0.536	0.771	-1.552	0.538	0.368	0.46	-0.78	-0.439	0.035	0.154	0.012	-0.606	0.708	0.074	-0.586	-0.646	-0.578	0.835	-0.008	0.503	0.39	-0.681	0.298	-0.355	0.631	-0.334	0.538	-0.257	0.141	-0.336	0.352	0.031	0.238	-0.109	0.293	0.414	-0.38	-0.409	0.447	-0.131	0.102	-0.466	0.548	-0.091	-0.084	0.128	-0.016	0.106	-0.022	0.977	-0.235	0.837	0.539	-0.684	0.328	-0.355	0.457	0.002	-0.039	0.123	-0.589	-0.15	-0.004	0.103	-0.189	-0.477	0.11	0.005	-0.249	0.015	-0.2	0.038	-0.062	0.03	-0.006	-0.212	-0.55	-0.063	-0.341	-0.358	-0.61	0.737	0.35	-0.474	-0.725	0.112	-0.075	-0.002	0.024	0.222	0.376	0.272	-0.458	-0.374	-0.028	0.4	0.539	0.402	0.279	-0.099	0.734	0.876	-0.501	0.095	0.401	-0.774	-0.446	0.206	0.613	-0.181	0.725	0.266	0.295	0.353	0.063	0.606	-1.122	-0.323	-0.218	-0.23	-0.187	0.27	0.151	-0.159	-0.445	-0.07	0.388	-0.146	-0.12	-0.02	-0.813	-0.175	-0.36	0.456	0.563	0.57	0.659	-0.103	-0.28	-0.105	0.419	-0.24	0.607	-0.414	0.104	0.676	-0.034	-0.155	-0.4	0.084	-0.02	0.394	0.108	0.755	-0.085	-0.514	-0.794	-0.298	0.091	-0.078	0.021	-0.1	-0.244	-0.469	-0.618	0.178	-0.417	-0.189	-0.249	0.228	-0.332	-0.316	0.505	-0.042	0.534	-0.454	0.401	0.546	-0.213	0.012	-0.342	-0.776	0.097	-0.136	0.272	0.296	0.199	-0.339	-0.14	0.372	0.187	-0.321	0.318	0.664	0.35	-0.086	0.229	-0.755	0.819	0.31	-0.277	0.336	0.383	0.217	0.236	-0.307	-0.22	-0.146	-0.063	0.632	-0.467	0.491	0.578	0.082	-0.045	0.426	0.083	-0.165	-0.014	-0.253	0.034	0.451	0.308	0.357	-0.447	0.321	-0.347	0.061	-0.909	0.374	0.349	0.136	0.494	0.35	0.065	0.631	-0.024	0.292	-0.213	-0.351	-0.115	0.203	-0.313	-0.684	0.658	-0.011	0.65	-0.026	-0.224
ACACA	PPI	1	30.565	-6.947	-6.024	-0.79	-0.29	-3.259	0.116	0.206	5.964	-4.581	1.237	-0.331	-0.509	2.01	-0.425	0.539	0.765	0.603	-0.793	0.858	0.833	-0.245	1.343	0.033	-0.081	4.06	1.02	-1.307	1.495	1.268	-0.741	-1.805	-2.762	2.699	-2.748	-1.901	1.64	1.172	1.616	2.019	-1.911	-1.404	-3.743	3.164	1.151	1.899	1.273	0.852	-0.356	-0.042	1.384	0.794	1.194	-0.611	-2.121	0.535	-1.525	-0.786	0.951	1.32	-1.461	4.058	-1.667	-1.809	0.706	-0.349	2.941	1.183	-0.466	-1.344	-1.804	0.626	0.181	2.417	1.992	-0.921	-2.17	0.678	-3.962	0.155	2.727	-1.244	-0.093	0.75	-0.424	-1.736	0.152	1.965	1.895	-1.252	-1.557	-0.446	-3.819	-1.065	-0.095	-0.551	-1.951	-4.382	-3.35	1.15	2.302	1.38	3.783	-0.189	0.399	0.102	1.515	0.763	-1.814	4.365	1.982	-0.963	-0.55	-1.276	0.823	2.192	1.374	-0.852	0.566	-2.221	-1.926	-1.605	-4.665	-0.483	3.662	-1.252	-1.254	-0.839	-0.561	1.885	0.629	1.8	3.97	1.076	-5.094	4.057	3.562	1.308	-0.665	3.722	4.682	-0.03	-0.358	-4.47	2.264	-1.022	1.723	-0.458	-3.128	-2.283	-1.844	-1.882	-2.23	4.139	0.691	3.92	4.412	-1.018	-0.116	2.171	-4.691	-1.392	0.137	-2.095	3.154	3.972	-1.297	2.862	-0.944	-0.317	1.996	3.432	0.329	-2.764	-0.169	0.437	3.566	-1.834	-1.722	2.541	0.239	-3.381	1.603	-2.802	0.783	-1.178	-3.143	-1.026	0.857	5.214	1.17	-1.234	0.578	-3.983	1.663	-2.058	-2.216	2.71	1.882	2.54	1.699	2.621	-0.129	4.754	-0.122	1.794	-0.033	-3.343	1.538	-3.632	0.541	-1.917	0.201	-0.088	-0.615	-1.963	-3.002	2.284	0.84	0.049	-0.274	1.019	-2.72	0.525	3.059	3.435	1.169	-0.456	1.384	-0.246	-0.308	3.692	0.697	0.375	-3.969	-0.529	2.66	2.501	3.199	0.746	-1.109	1.867	0.154	-1.565	0.563	0.007	-2.544	-0.492	-1.87	0.788	-2.161	-1.049	0.944	-2.671	1.286	-1.318
PCP2	PPI	1	2.215	0.218	0.047	-0.768	0.037	0.166	0.013	-0.441	-0.173	-0.057	-0.044	0.053	0.138	0.193	-0.24	-0.078	-0.044	0.485	-0.001	-0.272	-0.394	0.723	0.138	0.099	-0.738	-0.207	0.23	-0.209	-0.928	-0.3	-0.196	-0.228	0.177	0.023	-0.341	-0.321	-0.043	0.215	0.056	-0.379	-0.199	-0.155	0.136	-0.225	-0.354	0.238	0.491	-0.312	0.162	0.296	-0.223	-0.028	-0.066	-0.11	0.173	0.238	0.094	-0.263	-0.21	0.113	0.13	-0.175	-0.107	-0.124	-0.297	-0.248	0.291	-0.209	0.186	0.077	-0.067	0.02	-0.974	-0.403	0.078	0.17	0.278	0.307	-0.003	0.132	-0.125	-0.201	0.153	0.137	-0.223	-0.037	0.187	0.121	-0.274	0.25	0.081	0.361	0.025	-0.153	-0.013	0.205	-0.245	0.631	-0.004	0.035	-0.445	-0.118	-0.21	-0.378	-0.042	0.114	-0.561	-0.418	0.206	-0.046	-0.019	-0.273	-0.329	0.04	0.37	-0.019	-0.184	-0.299	-0.112	-0.128	0.103	-0.454	-0.272	0.083	-0.216	-0.051	-0.033	-0.451	0.258	-0.15	0.068	0.194	0.433	0.195	0.277	-0.458	0.125	0.312	-0.35	0.271	-0.076	0.332	-0.426	-0.277	-0.216	-0.229	0.116	-0.121	-0.139	-0.163	0.128	-0.389	0.044	0.247	0.087	0.103	-0.146	0.392	0.269	0.05	0.298	-0.037	0.398	0.214	-0.033	0.348	0.128	0.203	-0.034	-0.133	-0.018	-0.12	0.263	-0.198	0.144	0.567	0.072	0.017	0.519	-0.16	-0.381	0.42	0.007	0.075	-0.332	-0.038	-0.038	-0.257	0.05	0.16	0.035	-0.293	-0.02	0.241	-0.326	-0.186	0.021	0.073	-0.361	-0.092	-0.022	-0.123	0.144	0.381	-0.15	0.266	-0.193	0.035	-0.473	0.033	-0.186	-0.261	-0.037	-0.18	0.178	0.019	0.095	0.39	-0.13	-0.158	-0.046	0.036	0.176	0.83	0.403	0.142	-0.21	0.531	0.472	-0.389	0.433	-0.153	0.048	-0.074	-0.341	-0.061	0.138	0.055	-0.074	0.372	0.056	0.296	0.129	-0.174	-0.015	0.076	0.218	0.161	0.084	-0.482	0.369	0.435	0.298	-0.105	-0.054	0.101
DHX58	PPI	1	9.317	-2.293	-3.495	-1.807	-0.029	-1.499	0.089	0.266	-0.286	-1.407	-0.367	-0.46	0.956	-0.916	-1.891	0.16	-0.097	0.671	-0.414	0.352	-1.663	-1	-0.062	-1.028	1.73	-0.469	-0.951	0.623	0.502	-0.315	-0.038	-0.417	-0.327	0.819	-0.109	-0.325	-1.264	0.255	0.927	-0.309	0.445	-0.437	-0.346	-0.122	0.001	-0.116	0.067	-0.164	0.552	1.05	0.206	0.493	0.749	-0.243	0.785	-0.881	0.208	0.19	0.498	-0.298	0.235	-0.357	0.389	0.622	-0.088	-0.395	1.126	-0.233	-0.045	0.598	0.421	-0.812	0.025	1.078	-0.902	-0.324	0.396	0.123	-0.178	-0.75	0.444	0.504	0.52	0.786	-0.493	0.067	0.2	0.126	-0.858	0.746	-0.491	0.803	-0.543	-0.09	0.158	0.464	0.471	0.225	-0.3	0.021	0.252	-0.138	0.037	0.294	-0.489	0.527	0.228	-0.347	-0.121	1.558	-0.363	-0.525	-0.9	0.795	-0.604	-0.819	-0.444	0.4	-0.981	0.442	0.437	-0.538	0.43	-0.346	-0.659	-0.359	-0.54	0.173	0.148	-0.78	0.288	0.393	-0.091	0.113	-0.147	0.747	-0.847	0.169	0.194	-0.587	-0.136	-0.089	-0.428	-0.63	0.017	-0.644	0.7	0.553	0.172	0.044	0.53	0.435	-1.534	-0.652	-0.801	-0.826	-0.482	0.484	0.343	1.415	0.208	0.452	-1.063	0.311	-0.246	0.008	1.217	-0.268	0.652	-0.442	-0.116	-0.075	-0.47	1.159	-0.06	0.802	-0.451	-0.005	0.271	0.775	0.489	-0.102	-0.245	-0.436	-0.636	-0.179	-0.541	-0.636	-0.804	-0.028	0.227	-0.116	0.256	0.285	-0.899	0.053	-0.48	-0.459	0.444	-0.25	0.167	-0.49	-0.456	0.418	-0.065	-0.706	0.487	-1.028	-0.149	0.002	0.644	-1.282	0.001	0.335	-0.868	0.632	-0.696	0.125	-0.759	1.338	-0.46	0.143	-0.313	0.277	-1.025	0.477	-0.077	-0.501	0.209	-0.492	-0.07	-0.608	-0.373	-0.505	0.152	0.016	1.23	-0.652	0.384	-0.124	-0.777	0.295	-0.594	0.414	-0.199	-0.865	0.22	0.475	-0.492	0.096	-1.101	1.078	0.262	-0.508	0.056	0.046
NLRX1	PPI	1	15.664	-2.977	-3.93	-3.825	0.544	-1.235	-0.972	-1.927	-0.033	-5.531	-0.342	-0.613	3.75	-2.64	-2.033	-0.819	-0.779	-0.423	-1.647	-2.645	0.16	-1.693	-0.68	0.017	-0.609	0.095	-0.802	0.217	0.357	0.539	0.678	0.581	-0.572	1.446	0.968	1.114	-0.918	1.008	-0.382	0.225	0.397	0.211	0.557	0.318	-1.59	-1.493	-0.356	-1.103	-0.205	1.076	-0.161	0.293	-0.113	0.257	-0.637	0.114	-0.187	0.292	-0.79	1.232	0.255	0.879	0.434	-0.808	-0.297	0.517	0.476	-0.037	-0.476	-0.533	-0.89	-0.025	1.328	0.391	-0.201	0.215	0.096	-0.751	0.054	-0.859	0.634	2.051	-0.386	0.532	-0.104	-0.508	0.647	2.009	0.94	-0.843	-0.746	-0.334	-1.461	0.235	0.068	0.09	-1.184	-0.059	-0.926	-0.29	0.277	-0.571	1.138	0.276	-0.287	-1.405	-0.735	1.516	-1.09	0.607	-0.158	-0.599	-1.155	-0.181	0.72	-0.232	-0.34	-0.568	-0.132	-0.618	-2.113	0.157	-0.952	-0.123	0.979	0.425	-0.289	1.177	0.554	1.352	0.611	-1.282	-1.049	-0.357	0.282	-0.103	-1.662	0.832	0.273	1.347	-0.464	-3.078	-0.68	0.096	1.283	-0.211	-0.737	-0.218	0.005	0.292	1.956	-1.486	0.78	-0.878	-1.548	0.114	0.881	-0.699	-1.178	0.301	-0.597	0.768	-0.231	0.328	-0.312	0.324	1.103	-0.762	-0.561	-0.165	0.725	0.189	0.245	-0.292	0.911	0.215	0.693	0.582	-0.501	1.416	0.487	-0.072	-1.41	-0.237	0.641	-0.121	-0.239	1.371	-1.073	-0.531	0.713	-0.344	-2.012	-0.218	0.576	0.526	0.857	-0.042	0.685	-1.082	-2.485	-0.767	-1.847	-0.044	-0.791	-1.422	-0.38	-1.848	0.723	1.127	0.041	-0.151	-1.003	1.722	-0.46	-0.006	-0.522	-0.28	-0.098	0.264	-0.263	-0.34	-0.142	0.998	-1.291	-0.554	0.449	-0.462	0.766	-0.641	-1.524	-1.615	0.302	-0.058	-1.513	-0.408	0.126	0.25	-1.377	0.134	0.188	-1.108	0.744	-0.078	-0.015	0.922	0.047	-0.471	0.043	-0.263	-0.724	0.953	-0.482	0.371	-0.736	0.75
ATP5J	PPI	1	1.537	-0.307	-0.294	0.32	0.077	-0.197	0.196	0.312	0.036	0.156	-0.126	-0.101	-0.008	0.216	-0.095	-0.059	0.096	0.076	0.016	0.313	0.207	-0.029	0.323	-0.23	0.005	0.007	0.493	-0.362	0.274	0.121	-0.145	0	-0.128	0.205	0.291	-0.113	-0.056	-0.208	0.073	-0.109	0.16	-0.001	0.044	0.238	0.013	-0.197	-0.08	0.513	0.03	-0.118	0.161	0.225	0.426	0.07	0.121	0.22	-0.126	0.32	-0.069	0.453	-0.252	0.241	0.343	0.055	0.375	0.485	0.015	0.027	-0.151	-0.119	0.342	0.305	-0.043	0.103	-0.211	0.115	-0.046	-0.05	-0.104	0.158	0.158	0.07	-0.081	-0.073	0.317	0.077	-0.208	0.088	-0.098	0.038	0.082	0.209	-0.313	0.201	0.106	-0.361	-0.264	0.159	0.42	-0.043	-0.085	-0.049	0.127	0.158	-0.015	-0.188	-0.396	-0.03	-0.218	-0.035	-0.25	0.186	0.069	-0.014	-0.01	0.121	-0.321	0.483	0.208	0.347	0.029	0.007	-0.351	0.172	0.067	0.093	-0.095	0.247	-0.014	-0.098	-0.062	-0.26	0.426	0.103	0.165	-0.279	-0.071	0.078	-0.032	-0.1	-0.039	0.192	-0.194	-0.192	0.218	-0.112	-0.01	-0.091	-0.027	-0.154	-0.106	0.062	-0.063	-0.298	-0.141	-0.198	-0.084	-0.155	-0.124	-0.15	-0.284	-0.064	-0.195	-0.13	-0.151	-0.155	-0.036	0.201	-0.037	0.353	0.054	0.252	0.158	0.277	-0.203	-0.319	-0.142	0.185	-0.004	-0.09	0.027	-0.266	-0.227	-0.032	0.293	-0.132	-0.086	-0.393	0.128	-0.103	-0.119	-0.2	0.111	-0.136	0.067	-0.02	-0.305	0.31	0.16	-0.004	0.297	0.437	-0.12	-0.03	0.152	-0.121	-0.059	0.133	-0.313	-0.066	-0.2	-0.042	-0.399	0.153	-0.043	-0.048	0.033	0.113	-0.031	-0.11	0.032	-0.131	0.406	-0.244	-0.124	-0.039	0.391	-0.052	0.163	-0.111	0.133	0.154	-0.19	-0.096	0.175	-0.168	-0.271	0.273	0.157	0.062	0.017	-0.046	-0.31	-0.274	0.117	0.22	0.024	0.073	-0.355	-0.142	-0.151	0.203	-0.033	-0.09	0.149	-0.122
ROBO2	gene	1	20.863	0.869	1.677	-0.812	1.552	1.547	-2.041	-3.832	-1.07	-0.539	1.865	0.451	-2.369	0.649	0.941	2.361	0.109	1.179	1.891	-2.062	1.441	2.446	0.667	2.182	2.534	2.399	1.348	-0.19	0.761	0.891	-3.139	-1.399	0.692	1.5	-1.556	-1.63	-1.37	-0.635	-0.802	-0.083	-0.041	-1.829	-2.114	0.099	-2.379	-0.829	1.31	1.092	0.259	2.059	0.131	0.759	0.137	-0.577	1.913	1.606	-1.331	-1.424	0.134	1.333	-0.41	0.139	0.305	-1.289	-2.658	-1.516	-1.719	0.879	0.599	-1.181	2.37	-1.033	-2.495	1.476	-0.322	-0.954	-0.575	0.307	2.126	-0.032	-1.021	-1.051	1.523	0.314	0.909	-2.275	0.878	2.271	-0.899	0.623	0.23	-0.799	0.656	0.085	-0.858	-0.191	2.014	1.088	-0.036	-0.272	1.708	-0.758	1.242	0.013	-0.944	0.29	0.434	-0.816	-0.93	0.16	0.011	-1.428	0.248	0.576	-0.156	-1.226	0.887	2.449	-2.027	-0.299	2.119	0.729	0.203	-0.769	-2.099	0.429	-1.202	-2.02	-0.011	-0.146	0.701	-2.33	1.799	-1.108	0.949	1.729	-0.149	-0.99	0.325	-0.255	0.323	-0.998	-1.407	1.438	-0.035	-1.601	-0.437	-1.441	0.502	0.342	-1.301	-1.588	1.687	1.399	-1.09	-0.341	0.729	-0.232	0.973	-1.781	-0.971	0.851	-0.883	-0.267	-1.788	1.594	1.095	-0.992	-0.336	-0.492	1.562	1.647	-0.971	1.975	2.057	-0.817	2.128	-0.863	0.858	0.445	1.422	0.309	-0.022	-0.514	0.666	0.688	1.543	0.59	1.463	-0.864	-1.678	1.636	0.504	0.858	0.484	0.133	2.176	-0.195	-1.973	-0.356	-0.077	0.226	-1.141	0.074	0.355	1.772	2.005	1.394	-0.684	1.718	0.996	0.201	1.772	0.531	0.126	-1.946	-2.499	1.388	1.488	0.754	0.272	0.011	-1.748	0.977	1.024	1.131	0.223	-1.122	0.602	-0.389	-0.604	-2.178	0.723	-0.881	-0.698	-0.44	0.709	-1.62	-2.86	-0.68	-2.074	0.189	-1.862	1.387	1.048	-0.466	2.263	1.94	-0.33	-0.371	-2.68	-1.433	0.775	1.067	1.36	0.169
TLR5	PPI	1	11.637	-2.951	-3.125	-1.029	0.077	-3.017	0.971	0.176	4.372	-1.59	0.277	-0.108	-0.646	1.276	-0.488	0.183	-1.856	-1.345	0.507	-0.588	0.142	-1.776	0.552	1.646	0.575	-1.421	1.174	0.827	-0.233	-2.344	0.535	-1.354	-0.861	1.002	-0.385	2.1	-0.404	-1.074	-1.819	0.063	0.608	0.649	0.108	0.695	-0.349	-0.609	-2.083	0.539	1.907	1.138	-0.122	-0.343	-0.184	0.513	-1.335	1.159	0.639	0.486	0.076	0.082	1.36	1.613	0.083	-2.664	-1.704	-1.26	-0.076	0.06	-1.09	0.419	-0.073	-1.087	1.031	0.052	-0.287	0.301	0.809	-2.618	-0.097	0.465	0.686	-0.786	0.502	1.338	-0.699	0.906	-2.032	-0.542	0.291	-0.811	-1.309	-0.87	-1.328	-0.34	-1.578	-0.241	0.672	-1.4	-0.802	0.513	-0.011	-0.92	0.413	0.793	-0.688	-0.085	0.408	-0.436	-0.256	-1.571	-0.625	0.302	1.274	0.225	0.489	-1.039	-0.242	-0.708	0.135	-0.123	-1.445	0.465	1.514	-0.658	-0.138	0.715	-0.732	0.582	0.539	0.847	-0.483	0.633	-0.246	-2.402	0	0.449	0.835	0.338	0.143	-0.132	0.513	0.497	1.657	0.858	0.549	-0.754	0.905	-0.189	-1.114	-0.698	-1.103	-1.227	-1.167	-0.212	0.339	-0.503	-1.497	-0.565	-0.687	-0.376	0.656	0.557	-0.775	0.022	-0.437	-0.787	0.373	0.01	0.808	1.197	2.345	0.452	-0.589	0.097	-0.14	1.341	0.311	-1.405	-0.552	-0.179	0.416	1.784	-0.64	0.132	0.946	0.184	-0.87	0.064	-1.422	0.312	0.149	0.684	0.007	-0.158	0.113	-0.812	0.639	-1.177	-0.207	-1.302	1.06	-1.086	0.185	-0.255	1.378	-0.581	-0.181	-0.876	1.578	-0.423	-0.274	-0.915	-1.166	-0.452	-0.209	-0.322	-1.697	-0.323	0.038	0.533	-0.853	0.667	-0.192	0.827	-0.213	-0.214	1.243	-0.642	-0.385	0.425	0.381	0.574	1.105	0.859	0.074	-0.475	-0.481	1.072	1.136	1.276	-0.405	-0.263	-0.02	-1.211	-1.509	0.294	-0.426	0.156	-0.631	-1.436	-1.203	-0.312	-1.266	-0.471	-0.554	0.019
PTH	PPI	1	1.492	-0.554	-0.232	0.164	-0.02	-0.187	0.023	0.113	0.087	-0.111	0.124	0.103	-0.143	0.351	0.24	-0.017	0.285	0	0.009	-0.049	-0.098	0.098	-0.396	0.15	-0.307	0.333	-0.059	-0.475	-0.257	0.114	0.045	0.213	-0.01	-0.45	0.29	0.189	-0.294	0.103	0.065	-0.319	0.322	-0.096	0.026	-0.28	-0.056	-0.104	-0.19	-0.122	0.016	-0.012	0.184	0.25	0.026	0.254	0.355	0.112	-0.144	-0.192	0.13	0.035	0.104	-0.141	-0.136	0.049	0.221	-0.063	0.238	-0.213	-0.522	-0.144	-0.047	0.007	0.071	0.228	-0.115	-0.186	0.044	-0.013	0.39	-0.203	0.128	0.055	0.143	0.039	0.066	-0.165	-0.39	-0.527	-0.306	-0.024	-0.062	-0.112	-0.025	0.095	0.278	0.301	0.003	0.038	-0.337	-0.082	-0.189	-0.124	0.285	-0.018	0.008	0.044	0.065	-0.065	0.181	-0.303	-0.141	0.233	0.173	-0.368	-0.024	0.249	0.016	-0.245	-0.057	-0.141	-0.127	-0.272	-0.151	-0.07	0.008	0.188	0.268	-0.058	-0.219	0.254	0.142	-0.215	-0.226	-0.069	0.024	-0.117	0.398	-0.37	0.204	0.049	0.009	0.298	0.199	-0.342	0.055	-0.002	-0.053	-0.002	-0.24	-0.148	0.084	-0.044	0.176	-0.277	0.189	0.006	-0.038	0.016	0.343	-0.194	0.055	-0.307	0.049	0.009	0.267	0.162	-0.137	-0.192	0.333	0.031	-0.332	-0.038	0.059	0.035	0.401	0.048	-0.006	0.169	-0.294	-0.061	0.114	0.333	0.013	0.065	-0.217	0.01	0.053	0.273	0.074	-0.223	0.571	-0.072	-0.083	-0.235	0.036	-0.078	0	0.263	0.423	-0.36	-0.033	-0.083	-0.457	0.088	-0.257	0.047	0.204	0.017	0.17	0.18	0.056	0.051	0.222	-0.096	0.238	0.186	-0.18	0.249	0.222	-0.178	0.394	0.022	0.258	-0.02	0.092	0.328	0.148	0.182	0.198	-0.207	-0.099	-0.159	-0.026	-0.243	-0.169	-0.225	0.242	0.291	-0.17	-0.179	0.039	0.152	0.031	0.305	0.237	0.326	0.099	0.129	0.194	-0.06	-0.421	-0.044	-0.484	-0.233	0.091	-0.382
PRR19	PPI	1	6.699	1.047	1.259	-2.388	0.734	0.885	-0.886	-2.895	-2.008	0.038	-0.685	0.736	-0.709	-0.017	-0.077	-1.091	0.103	-0.492	0.525	-2.277	0.146	-0.057	1.164	-0.289	-2.426	-0.539	1.57	0.064	-1.004	-0.24	0.067	0.13	-1.574	-0.057	-0.635	0.524	-0.141	-0.29	-0.822	0.399	-0.213	-1.07	-0.681	0.661	0.769	0.614	-0.06	-1.071	0.628	0.232	0.329	0.845	1.183	-1.2	0.139	0.087	0.24	-0.005	-0.063	-0.352	-0.342	-0.178	-0.868	-0.401	0.573	-1.605	0.148	-0.361	0.945	-0.776	0.487	0.337	-0.482	1.594	0.461	-0.845	0.704	-0.284	-0.405	-0.951	-0.868	0.324	0.297	0.098	-0.095	-0.825	0.248	0.037	-0.107	-1.03	1.446	-0.543	-0.199	-0.539	-0.012	-1.059	-0.016	-0.491	-0.148	0.53	-0.704	0.597	-0.209	0.25	0.584	-0.517	-0.151	0.056	0.827	-0.722	0.259	-0.374	-0.077	-0.869	0.302	-0.012	-0.114	0.252	0.098	-0.192	-0.414	-0.066	0.257	-0.264	0.407	-0.333	-0.189	-0.123	0.15	-0.147	-0.16	-0.286	1.165	0.62	-0.127	-0.47	0.193	0.084	0.205	0.016	-0.6	0.742	0.15	1.234	0.225	-0.545	-0.499	0.185	0.349	-0.16	-0.504	-0.282	-0.763	0.837	0.11	-0.991	0.058	-0.38	-0.079	0.476	1.023	0.094	-0.118	-0.202	0.073	-0.224	0.236	0.063	-0.278	-0.022	-0.261	-0.373	-0.038	0.11	0.298	0.439	-0.301	0.645	0.537	-0.681	-0.289	-0.791	-0.806	-0.59	0.31	0.861	-0.222	0.244	-0.379	-0.627	-0.21	-0.574	0.46	0.195	-0.395	0.464	0.233	0.249	0.931	0.814	-0.855	0.562	0.772	0.355	-0.269	0.985	0.041	0.797	-0.3	0.952	-0.367	0.184	0.682	0.4	-0.283	0.039	-0.742	-0.034	-0.158	0.584	0.241	-0.529	-0.629	0.288	0.207	0.407	0.556	0.174	0.227	0.119	0.709	0.718	0.188	-0.191	0.087	0.715	0.375	-0.281	0.406	-0.024	-0.353	0.705	-0.032	0.239	-0.508	0.42	0.61	-0.176	1.19	-1.171	-1.039	-0.482	0.507	-0.067	-0.321	0.477
KDR	target	1	19.062	-1.986	-1.879	1.856	-0.444	-0.181	0.06	0.393	2.12	-1.436	0.178	0.543	-0.042	2.699	2.058	2.571	-3.235	1.213	0.552	-1.226	1.109	0.386	-0.682	1.651	0.985	1.981	0.852	0.79	-0.918	-2.284	-0.323	-0.304	-0.323	0.413	-0.343	-0.13	0.091	-0.276	-0.311	0.325	-0.567	-0.287	-0.172	-0.426	0.131	0.434	-0.746	0.34	-0.082	0.296	2.551	0.385	-0.728	-1.229	-0.48	-0.414	-1.909	0.825	0.618	0.13	-0.874	0.691	-1.019	1.386	0.48	-0.759	-1.226	-0.401	0.39	0.066	0.49	-0.351	0.199	0.977	-1.301	-1.473	-1.813	-0.553	-0.378	0.928	0.546	0.554	0.207	-1.486	0.45	1.123	1.129	-2.179	-0.571	-1.86	-0.289	-3.079	-0.084	0.075	-1.725	-0.098	0.866	0.664	-0.108	1.822	-0.507	0.093	0.535	0.303	1.268	3.366	-0.36	0.382	-0.728	0.193	-1.515	-0.82	1.262	-0.194	-0.009	-1.002	-0.58	2.526	-0.196	1.216	0.521	-1.486	-1.077	0.296	-0.563	-0.792	0.883	0.008	-2.502	0.896	-1.879	-0.296	0.745	1.979	-0.521	-1.197	2.367	-0.197	1.481	0.426	1.042	1.187	-0.37	-0.287	-0.495	0.352	-1.183	-3.147	0.223	1.022	0.294	-1.357	0.251	1.192	-1.383	-0.787	-0.524	0.737	0.038	-1.172	0.607	0.575	-0.26	-0.066	-0.018	1.362	1.83	0.238	-1.377	-1.67	-1.179	0.883	-0.004	-0.831	0.419	1.676	0.704	-0.21	-2.184	-1.381	-0.318	1.349	1.89	0.252	0.796	-0.962	0.478	-0.402	-1.284	-0.544	-0.178	-0.736	-1.314	0.79	-1.086	-0.747	-1.158	0.3	2.572	-0.23	-2.166	-1.191	0.193	0.735	0.011	0.414	-0.193	-0.376	1.757	-0.658	-0.26	-0.175	1.474	-1.28	-0.565	-1.084	0.107	-2.157	-1.048	-1.261	1.25	-0.659	1.18	0.58	-0.213	-0.245	0.052	-0.437	-0.091	0.596	-0.84	-1.038	0.03	0.976	0.22	0.531	-1.09	-0.564	-0.443	0.579	-1.825	-0.122	0.355	1.39	-0.195	0.826	-1.353	0.187	-0.138	-0.154	-1.488	0.43	2.045	0.237	1.174	-0.05
MYLK3	target	1	13.639	-1.55	3.636	-5.71	0.512	-1.054	-1.618	-0.272	-0.989	-0.125	-1.004	0.355	1.38	-1.369	0.789	-0.293	1.531	1.035	-1.713	-0.199	-0.661	1.764	-0.558	0.033	-2.218	1.031	-0.781	0.533	0.66	-0.212	-0.115	-0.812	-0.241	-0.582	-0.797	1.062	0.637	-0.833	1.878	0.402	0.844	-0.036	-0.627	-0.478	0.533	-0.06	0.122	1.042	-0.263	-1.101	-1.047	-0.932	0.643	0.159	-0.548	-0.64	-0.195	0.203	0.335	-0.767	0.715	-0.156	-0.136	0.403	0.419	1.059	1.381	-0.183	0.536	-1.028	-1.303	-0.428	1.563	-0.323	-0.489	-0.956	-0.545	-0.498	0.27	-1.573	0.815	-0.35	-0.071	-0.762	-0.816	0.5	-0.845	-1.812	0.033	-0.334	-0.818	-1.128	-0.19	-0.757	-1.418	1.267	-0.164	-0.075	-0.198	0.106	0.599	0.202	-0.672	-0.114	-0.512	0.835	-0.677	-0.036	0.121	-0.456	-0.727	1.605	-0.492	-0.367	0.091	-1.001	-0.258	0.407	0.491	-0.124	0.048	-0.54	0.839	-0.646	1.09	0.917	0.701	-0.016	-1.341	-0.198	0.987	0.525	-0.686	0.579	-0.012	-0.711	-0.091	-0.291	-0.37	0.488	-0.013	-0.479	-0.271	1.785	-0.057	-0.143	-1.451	-0.802	-0.959	0.774	0.012	-0.414	0.2	-1.052	-0.402	1.435	0.352	-1.116	0.286	0.078	0.219	1.281	-0.507	-0.611	-0.353	1.22	-0.225	-0.766	1.515	-0.014	-0.866	-0.174	-1.166	-0.171	0.632	-0.261	-0.008	0.163	-1.181	0.482	0.242	1.017	0.575	0.375	0.005	0.444	-0.795	0.923	-0.652	-1.361	0.102	-0.615	-0.418	0.1	1.173	-0.772	-1.066	0.226	0.612	0.602	0.319	-0.419	-0.357	-0.042	-1	-0.043	-0.331	0.494	-0.323	-1.04	-0.337	0.204	-0.574	-0.38	-0.038	0.002	-1.164	0.285	-0.103	0.96	1.055	1.22	0.213	0.705	-0.72	0.391	-0.821	-0.957	1.452	-1.093	1.34	0.722	1.079	-0.652	0.715	-2.598	-0.475	-0.872	-0.462	0.02	0.441	0.923	-0.475	-0.484	0.093	-0.658	1.844	-1.019	-0.698	-0.952	1.108	0.51	0.621	-0.001	1.331	-0.065
EPHA4	target	1	12.037	-1.477	-0.898	0.799	-0.002	0.283	0.388	-1.554	2.932	-2.526	0.472	-0.375	-0.415	1.494	1.506	1.085	0.323	1.072	0.788	0.126	-0.071	0.852	0.605	-1.048	1.168	2.52	0.551	0.318	0.968	-0.139	-0.516	-0.519	-0.229	0.115	-0.057	-0.393	-0.095	1.35	0.476	0.848	0.18	-0.582	-0.051	0.298	0.488	1.221	0.858	-0.549	-0.809	-1.079	1.913	-0.185	-0.514	0.185	-0.323	-1.356	-1.447	-0.58	0.175	-0.601	1.287	0.111	-1.035	0.959	-0.009	1.215	-1.103	0.008	-0.59	-0.295	-0.408	-0.41	-2.078	0.454	-0.02	-0.308	0.156	1.482	-1.084	-0.031	-0.401	-0.255	0.092	1.179	1.614	-1.255	-0.626	-1.249	1.18	-0.705	0.301	-0.496	-0.314	-0.272	-1.943	-0.911	0.548	0.612	-0.666	0.552	0.895	-0.387	-0.438	-1.293	0.928	0.378	0.099	0.051	0.108	0.349	-0.082	-0.666	1.174	0.141	-0.736	-0.503	-1.807	0.65	1.237	-0.821	-0.413	-0.886	-1.973	-0.217	-1.312	1.077	1.977	0.692	-1.689	-0.032	-0.193	-1.183	-1.689	1.637	0.419	0.277	-0.751	-0.812	-2.043	-1.278	-0.633	-0.117	0.929	0.122	-1.16	-0.086	-1.996	-1.661	1.132	0.578	2.301	0.659	-0.896	0.086	-2.55	0.115	0.822	1.969	1.436	0.274	-0.365	1.11	0.453	-0.365	0.246	-0.096	0.739	0.432	-0.889	-1.122	1.369	-0.055	1.983	-1.239	-0.678	-1.27	-0.669	-1.267	0.217	-1.52	0.962	-0.884	0.278	-3.039	0.667	-1.88	-0.397	0.925	-1.206	0.074	0.3	-0.923	-0.077	2.661	-1.449	0.094	2.462	-1.311	-3.601	0.371	0.312	0.676	-0.348	-0.104	1.195	1.71	1.902	-2.665	1.027	1.151	0.545	1.497	-1.778	-0.058	0.556	-0.715	1.408	0.15	-0.58	0.206	-1.446	1.193	-2.034	0.267	-1.521	0.481	-0.682	1.061	0.878	0.39	-0.259	-0.029	-0.041	0.975	0.143	-0.465	1.227	-0.667	0.403	0.988	2.055	0.433	0.181	1.166	-1.392	2.052	-0.383	-1.873	-0.093	0.597	0.074	0.4	-0.77	-1.025	-0.146	-0.968
TOM1L2	PPI	1	8.212	-0.784	-1.165	-0.529	-0.557	-0.571	0.289	-1.135	-0.427	0.226	0.673	0.365	-0.021	0.339	-0.443	-0.805	0.143	-0.023	0.581	-0.727	0.42	1.08	-0.11	-0.081	-1.287	0.235	0.803	-0.107	0.314	-0.415	-1.288	0.211	-0.31	0.488	-0.644	0.481	-0.838	-0.615	0.327	-0.22	-0.46	-0.24	0.501	0.059	0.455	-1.46	-0.005	-0.789	-0.058	-0.213	-0.462	0.731	-0.133	0.342	1.255	0.302	-0.832	-0.713	-0.073	0.062	0.166	-0.33	-0.145	-0.392	0.668	0.941	-0.679	0.024	-0.413	-0.353	-1.214	0.265	-0.861	-0.006	-0.448	-0.733	-0.74	-0.362	-1.7	1.127	0.03	0.6	-0.319	-0.164	-1.274	-1.063	-0.638	0.648	0.242	0.165	0.616	0.946	0.889	0.251	-0.454	-0.201	-0.631	-1.019	-1.236	0.906	-0.296	0.893	-0.087	0.196	0.238	-0.506	0.416	-0.415	0.377	0.577	0.955	0.169	0.285	-0.185	-0.219	-0.602	0.564	-0.189	-0.82	0.391	-0.448	0.31	-0.99	0.751	-0.573	-0.362	0.169	0.144	0.711	1.013	-0.43	-0.43	-1.188	-0.464	0.312	-0.905	0.378	0.077	-0.449	0.722	0.15	-0.384	0.028	0.36	0.168	-1.298	-0.164	0.22	-0.775	0.067	1.037	0.189	-0.999	0.479	0.031	-0.839	0.508	0.465	-0.034	0.081	0.107	0.593	-0.489	0.789	-0.409	0.044	-0.22	0.176	0.471	-1	-0.403	-0.616	-0.354	0.627	0.718	0.195	0.076	-0.031	-0.043	0.773	-0.591	-0.619	0.007	0.224	-0.225	0.531	-0.152	-0.797	0.342	0.653	0.702	-0.343	-0.266	-0.14	-0.293	-0.983	0.789	0.149	-0.428	0.478	-0.022	0.112	0.079	-0.568	-0.442	0.42	0.582	0.405	-0.16	0.153	-0.216	-0.687	-0.062	-0.088	-0.622	0.571	0.189	0.396	-0.019	-0.693	1.018	0.371	0.888	-0.234	0.563	0.171	-0.307	0.049	-0.126	-0.196	-0.467	-0.105	-0.442	-0.202	0.445	0.778	0.426	0.358	-0.289	0.206	-0.37	-0.978	-0.126	-0.005	0.757	-0.076	-0.334	0.546	-0.126	0.33	0.436	1.101	0.347	-0.513	0.059	0.247
GOLGB1	PPI	1	58.112	-20.053	-29.182	3.139	-4.254	-13.791	-2.19	35.16	-10.175	21.904	-14.088	-0.433	-4.283	-4.309	-16.126	-4.411	2.93	-8.997	3.495	5.174	4.671	6.22	0.777	0.724	-1.506	-6.087	-1.072	5.308	0.425	-12.463	-0.751	-2.755	3.653	-2.8	-4.618	0.487	3.01	-4.476	-0.387	-7.455	1.198	0.282	5.667	0.01	-3.954	-1.831	2.18	0.328	-4.197	0.548	4.724	-0.938	1.898	-7.67	-4.568	-2.738	0.812	5.298	-3.294	-2.291	-3.823	-1.542	-1.73	1.414	-0.872	1.906	0.384	1.21	3.338	-0.435	-3.222	1.892	-6.007	-6.43	-1.559	-1.197	-0.393	-0.383	0.902	-2.952	7.815	-2.808	1.771	-2.556	0.58	-4.151	4.611	0.819	-1.453	-0.918	2.043	-0.016	14.085	-4.049	-6.949	5.096	-5.465	-2.704	-4.66	5.561	2.804	8.636	3.517	0.434	-2.597	-6.356	0.814	3.756	4.444	-2.664	-3.56	0.547	-3.413	0.051	0.182	0.075	4.088	-3.544	-4.954	-7.297	1.319	-3.805	-0.045	-2.585	-4.109	4.998	-2.091	-4.835	0.632	-1.834	0.65	0.285	-7.007	1.818	0.144	5.38	-5.594	3.501	0.839	-0.588	0.973	4.874	-4.593	-3.125	0.032	5.791	4.036	3.034	2.791	1.557	-0.447	-0.922	0.187	2.131	1.967	-1.651	-2.198	-0.733	-0.446	2.987	-4.856	-1.87	1.609	3.938	0.77	4.721	7.992	-1.249	-2	-0.023	-1.443	-1.404	1.359	6.545	-1.047	1.933	-4.019	-2.973	1.447	-2.361	3.458	-3.489	-0.352	-2.643	3.234	-1.544	0.366	-0.117	-0.646	3.152	4.614	3.082	1.961	1.437	0.529	-5.517	0.155	1.213	1.863	2.53	-1.978	-0.671	-3.165	4.785	-0.418	-2.603	-0.855	1.146	-2.681	1.9	0.863	-1.291	-0.104	-0.357	0.379	-2.747	-2.809	-2.568	0.657	0.282	1.442	-0.011	-0.528	1.092	-3.126	0.853	-2.308	1.786	1.742	4.122	1.129	-1.505	-1.076	4.122	0.075	1.231	0.085	1.436	-3.567	-1.759	-0.448	-1.159	-2.197	0.323	1.322	-2.805	-2.478	-1.694	-2.578	-0.71	-1.041	-1.307	1.585	-1.9	3.37	-0.35
NAPG	PPI	1	4.427	-1.644	-1.526	-0.304	-0.07	-0.893	-0.349	0.475	-0.473	-0.394	-0.119	-0.016	0.256	0.105	0.315	0.845	1.386	0.97	-0.851	0.56	0.063	0.005	-0.411	-0.073	-0.1	0.268	-0.744	-0.023	-0.072	0.967	-0.744	0.66	0.08	-0.071	0.277	-0.524	-0.862	0.409	0.432	0.257	0.278	-0.318	0.029	-0.091	0.321	0.325	-0.042	0.001	-0.733	-0.406	-0.052	-0.213	0.43	-0.799	0.147	-0.047	0.622	0.877	0.238	-0.429	0.342	0.312	-0.099	0.126	0.495	0.091	0.138	0.28	-0.203	0.713	-0.453	-0.145	0.242	0.133	0.348	-0.031	-0.103	-0.26	-0.508	0.231	0.124	-1.226	-0.623	-0.357	0.401	-0.081	0.238	0.39	0.003	0.504	0.043	-0.152	-0.819	-0.153	0.065	0.108	0.441	0.125	0.446	0.073	-0.02	-0.557	0.776	0.061	0.261	0.04	-0.526	-0.285	-0.114	-0.774	0.388	-0.095	-0.537	-1.363	-0.579	-0.301	-0.284	-0.224	-0.069	0.444	-0.112	-0.316	0.241	-0.264	0.595	-0.564	-0.495	0.03	0.185	0.169	-0.037	0.287	-0.38	0.323	-0.137	0.213	-0.404	-0.859	0.13	-0.694	0.472	0.25	-0.169	0.598	-0.084	0.535	-0.092	-0.256	-0.133	0.335	-0.552	-0.063	-0.525	0.162	-0.297	0.092	-0.484	0.444	0.298	0.149	-0.533	0.136	0.09	-0.041	-0.143	-0.004	0.904	-0.018	-0.344	0.463	-0.043	-0.576	0.433	0.104	-0.283	-0.704	-0.384	0.892	0.452	0.414	0.257	-0.466	0.373	-0.127	0.045	-0.762	0.128	0.25	-0.185	-0.726	0.292	0.008	0.058	0.275	0.105	0.831	0	-0.015	-0.1	-0.6	0.039	0.066	-0.54	0.156	-0.159	0.076	0.179	0	-0.637	-0.626	0.858	-0.209	-0.057	0.855	0.054	-0.613	-0.195	0.149	0	-0.062	0.36	0.659	-0.054	-0.288	-0.199	-0.729	0.371	0.204	0.328	-0.068	-0.019	-0.093	-0.035	0.186	-0.076	0.581	-0.792	0.426	-0.423	0.511	-0.237	-0.277	-0.269	-0.09	0.022	0.604	0.318	-0.145	-0.383	-0.02	-0.419	0.401	0.43	-0.333	-0.129	0.006
HMMR	PPI	1	12.796	-5.066	-6.451	1.239	-0.644	-3.621	0.757	8.64	-1.681	5.567	-2.844	-0.114	-2.124	0.898	-2.844	-0.578	1.75	-3.004	0.271	1.04	1.973	1.423	-0.421	-0.28	-1.259	-1.31	-1.054	0.166	0.102	-2.156	0.878	-1.537	0.429	-2.55	-1.109	1.196	1.083	-2.292	-0.817	-1.906	1.346	-0.979	1.021	0.599	-0.72	-0.886	-0.092	-0.482	-1.203	-0.24	0.69	-0.607	0.664	-0.715	-1.274	-0.227	0.208	-0.959	0.381	-1.321	-1.216	-0.412	0.181	-0.019	-1.372	0.776	-0.346	0.238	1.03	-0.529	-0.131	1.281	0.11	-0.26	-0.65	1.765	0.148	1.448	-0.657	-0.408	-1.572	-0.68	-0.624	-0.612	-0.474	0.502	-0.334	1.139	-0.271	0.475	-0.607	-0.554	-0.504	-0.759	-0.355	-0.106	-0.334	0.42	0.368	-0.274	0.06	-0.443	0.085	-0.822	-0.937	0.798	0.269	-0.091	-0.368	-0.693	-0.643	-0.377	-0.749	-0.53	0.067	-0.128	1.109	-0.924	0.598	-0.238	1.087	-0.385	-0.528	0.605	0.506	-1.62	0.112	-0.551	0.646	0.153	-1.525	-0.009	-0.202	0.384	-1.155	0.593	0.628	0.531	1.041	0.666	0.663	0.468	0.522	-0.314	0.443	-0.542	-0.443	0.584	0.205	-0.623	-0.821	-0.007	-0.113	0.061	1.24	-0.438	-0.171	1.235	0.513	0.431	-0.574	-0.217	-0.351	-0.632	-0.601	-0.378	1.368	0.684	1.303	-0.028	0.42	0.124	-0.225	-0.066	0.166	-1.448	0.053	0.47	-0.122	-0.934	1.198	-1.235	0.468	-0.558	-0.669	0.749	-0.356	-0.882	-0.408	0.567	0.866	-0.126	0.473	-0.707	0.065	-0.368	0.623	1.197	0.279	-0.421	-0.096	-0.148	-0.34	-0.934	-0.532	0.202	-0.576	-0.269	0.077	0.639	1.45	-0.344	-0.667	-0.44	-0.277	0.543	0.161	0.709	-0.662	-0.433	-0.699	-0.711	-1.237	-0.615	0.737	0.479	0.427	-0.298	0.263	0.902	-0.441	-0.335	0.659	0.736	-0.778	0.755	0.1	1.058	-0.286	-0.194	-0.445	-0.195	-0.561	0.506	-0.115	0.526	0.723	-0.116	1.175	-1.053	-0.06	0.195	-0.928	0.206	-0.166	-1.021
CDH23	PPI	1	15.584	-2.632	-0.727	0.673	0.241	-2.364	1.088	-1.025	3.244	-3.151	1.181	0.5	0.732	0.108	0.447	1.6	-0.652	0.651	0.688	-0.495	-0.462	0.147	0.687	0.19	1.782	3.235	1.493	-1.187	2.715	-0.621	-1.705	-0.737	-1.871	-0.098	-2.343	-0.854	1.406	1.311	1.881	2.594	-2.199	-2.694	0.675	1.37	1.09	-4.266	-3.86	-2.179	-0.142	0.539	0.502	-0.537	2.32	-0.036	1.319	2.12	0.437	-1.093	0.657	0.042	0.883	-1.259	0.281	-0.889	-0.084	0.819	-0.174	-0.647	-0.63	-0.267	0.935	-0.554	-0.562	-0.752	-0.328	-0.161	0.169	-0.146	-0.222	0.352	-1.034	-0.509	0.615	0.205	0.832	-1.388	0.917	-0.773	-0.019	-0.453	-0.393	-1.515	-1.09	1.092	0.133	1.092	-0.773	1.391	-1.603	-1.29	1.163	0.361	-0.553	-0.252	-0.614	0.207	-0.148	-0.507	-1.067	0.679	-0.105	1.087	-0.467	0.066	-0.66	-0.653	-0.12	-0.017	-0.797	-0.844	-1.682	-0.312	1.859	-0.129	0.303	-0.509	-0.128	-1.535	-1.441	-0.308	-0.223	-0.253	0.521	-1.894	0.774	-0.664	-0.399	0.329	2.015	-0.132	-0.568	-0.138	-1.086	0.479	-0.216	-1.396	0.752	0.566	0.762	-0.366	1.488	-0.532	0.215	-0.527	1.701	0.24	0.425	-0.741	-0.355	-1.334	2.496	-0.161	-1.009	0.212	-1.403	0.404	0.179	0.616	0.499	-1.134	1.2	0.226	-1.397	0.723	-0.774	0.134	0.581	0.66	0.915	-0.738	-0.246	0.113	-0.804	1.044	-0.216	0.249	1.13	0.39	-1.122	-0.309	-0.821	-0.097	1.577	-1.026	-2.578	-0.283	0.223	-0.589	-0.119	-0.397	0.826	-0.779	-0.332	-0.054	0.024	-0.429	-1.272	-0.461	1.359	0.578	0.318	-0.771	-0.144	1.486	0.958	-0.724	-0.732	0.357	-0.676	1.035	1.335	-0.219	-1.484	0.636	-0.472	-0.605	-0.957	0.66	0.599	-0.977	0.037	0.125	-0.878	0.327	0.363	-0.004	0.051	-0.867	0.586	0.8	0.604	-1.777	-0.662	0.36	0.567	-0.805	-0.058	1.382	0.045	0.164	-0.064	0.278	0.437	-0.583	-0.6	-0.182
NOSTRIN	PPI	1	8.197	-1.298	-2.807	0.101	-0.367	-1.145	0.023	2.594	1.042	1.885	-0.945	0.109	-1.116	1.879	-0.978	0.31	0.689	-1.266	0.792	0.831	1.304	0.412	-1.02	-0.13	-0.896	0.039	-0.051	-0.567	-0.524	-0.104	-0.316	0.207	0.159	-0.515	0.387	0.458	-1.012	0.053	-1.288	-0.066	1.043	-0.252	-0.5	1.416	-1.014	-0.542	-0.657	-0.063	0.052	-0.809	-0.837	-0.504	0.26	1.021	-0.225	0.234	0.875	-0.043	0.65	0.137	0.28	0.078	-0.066	-0.336	-0.83	0.731	-0.371	-0.286	0.037	0.383	1.098	0.824	-0.78	0.214	1.104	-0.153	-0.316	0.769	0.291	-0.825	0.144	-0.329	-0.702	0.172	0.079	0.048	-0.109	0.429	1.14	-0.286	-1.046	0.679	-0.927	-0.046	0.144	-0.612	0.701	0.367	0.273	-0.273	-0.5	-0.007	-0.184	0.593	-0.609	1.219	0.077	0.394	0.766	-0.852	-0.096	0.672	-0.179	-0.108	-0.631	0.271	-0.111	0.048	0.474	0.608	0.16	1.274	0.51	0.964	0.073	-0.136	-0.816	0.22	0.161	-0.145	0.164	0.647	-0.676	-0.407	-0.046	-0.025	-0.649	-0.567	-0.279	0.053	-0.282	-0.434	0.735	0.772	-0.06	-0.176	0.603	-0.148	-0.762	0.118	-0.278	0.359	-0.28	-0.319	-0.224	-0.011	-0.387	0.318	0.024	1.058	-0.658	-0.646	-0.595	-0.844	0.647	-0.967	-0.096	-0.763	-0.457	0.554	0.096	-0.299	0.27	0.161	0.064	0.501	0.895	0.507	0.931	-0.669	-0.765	0.562	0.163	-0.012	-0.438	-0.277	0.28	0.39	0.079	-0.455	-0.693	0.556	0.111	0.516	0.264	-0.545	-0.436	-0.031	0.243	-0.13	0.751	-0.12	-0.725	-0.079	-0.404	0.001	1.256	0.233	-0.693	0.148	0.434	-0.007	-0.567	0.356	0.029	-0.267	-0.214	-0.422	-0.77	-0.319	0.066	-0.771	-0.325	0.148	0.563	0.031	0.021	1.284	-0.008	-0.077	-0.073	-0.515	0.512	-0.504	-0.828	-0.127	-0.724	0.407	-0.095	-0.888	0.019	-0.234	0.64	0.595	0.042	0.101	0.184	-0.667	0.652	-0.617	-0.411	0.505	0.475	-0.104	0.691	-0.056
SERPINA10	PPI	1	6.315	-1.309	-1.428	-0.331	-0.468	-1.378	0.416	0.154	0.442	0.069	-0.433	0.106	0.271	-0.507	0.903	1.015	-1.695	0.806	-0.687	-0.805	-0.363	-0.819	-0.576	0.598	-0.394	-0.017	-1.015	0.512	-0.737	0.442	0.056	-0.261	0.53	0.088	-0.884	0.436	-0.835	-1.119	0.332	-0.051	0.134	-0.304	0.016	0.019	0.763	0.128	-0.072	0.674	0.333	0.455	0.239	-0.39	-0.178	-0.708	-0.917	0.514	-0.174	0.36	-0.926	-0.545	0.061	-0.319	-0.365	0.196	0.021	0.319	-0.454	0.333	-1.211	-0.231	-0.239	0.066	0.897	-0.036	0.545	0.102	-0.377	-0.214	-0.046	0.443	0.297	-0.158	-0.18	0.439	-0.002	0.139	0.297	0.291	-0.238	-0.227	0.631	0.513	0.057	0.068	0.631	0.342	-0.289	-0.818	-0.092	-0.555	0.083	-0.462	-1.317	0.625	0.5	-0.304	0.001	-0.228	-0.113	-0.029	0.415	0.051	-1.133	0.457	0.497	0.169	-1.23	-0.18	-0.344	0.03	-0.459	0.62	0.178	-0.031	-0.296	-0.142	0.07	0.038	-0.727	0.782	0.987	-0.112	-0.167	-0.251	-0.374	0.389	0.263	0.028	-0.12	0.621	-0.092	-0.458	-0.12	0.376	0.059	0.039	0.238	-0.238	0.129	0.375	0.174	-0.999	0.134	-0.07	-0.197	-0.444	-0.003	-0.631	0.808	-0.036	0.88	-0.544	-0.197	0.503	-0.951	-0.473	0.539	-0.137	0.173	-0.23	-0.052	0.196	-0.315	-0.545	0.18	-0.333	0.198	0.383	-0.694	-0.126	0.147	0.303	-0.837	0.029	0.16	-0.281	-0.593	-0.159	-0.435	-0.444	0.084	0.427	-0.392	0.713	0.228	0.69	-0.292	-0.054	0.089	0.215	-1.062	0.155	0.124	-0.094	0.207	0.341	-0.534	-0.123	-0.31	0.119	-0.192	-0.635	-0.011	-0.197	0.093	0.272	0.323	0.09	0.268	0.271	-0.374	-0.156	-0.181	0.253	0.013	0.215	-0.098	0.38	-0.72	-0.1	0.328	0.212	0.157	-0.481	0.003	-1.266	0.034	0.465	-0.358	0.052	0.17	0.104	-0.26	0.405	-0.23	-0.108	-0.186	-0.473	0.323	-0.38	-0.011	0.609	-0.287	0.107	-0.11	-0.316
XRN1	PPI	1	22.386	-2.432	-2.937	-0.88	-0.077	1.951	1.29	0.891	2.57	0.465	0.051	-1.126	-0.818	4.171	2.414	0.865	-0.863	-1.578	1.979	0.269	-0.582	0.747	-2.154	0.935	0.562	1.313	1.279	-0.759	1.101	2.301	-1.826	-1.41	-1.041	-0.845	-0.503	-0.262	-1.04	-1.181	0.86	0.841	1.077	-0.46	0.723	-0.06	-1.076	1.614	1.483	0.595	-1.333	-0.046	-0.912	0.628	0.299	1.061	-0.302	-0.994	-0.561	0.186	-0.596	-1.352	0.183	-0.661	0.568	-1.093	-0.253	-1.647	0.028	-0.333	-1.549	-0.1	-2.315	0.221	1.141	-0.777	0.175	-0.846	-1.683	-1.521	-0.599	-2.505	-0.335	0.471	0.528	0.213	1.884	1.391	-1.656	0.97	-0.855	0.112	-0.25	1.784	1.609	-0.342	-0.097	-0.741	0.438	1.24	-0.274	-0.367	0.74	-1.882	0.919	-0.017	-0.243	0.5	0.64	-1.252	-0.321	0.501	-1.807	0.327	-0.441	-0.088	-1.659	-1.388	2.594	0.416	-1.561	0.233	-0.267	0.241	2.099	-1.096	1.82	1.155	-1.45	1.144	1.355	0.763	-0.687	-1.739	-0.308	-0.714	0.953	1.367	0.133	-0.937	-0.571	-0.219	-0.083	0.404	-1.669	0.49	1.677	1.991	-0.323	-0.373	-1.25	-0.115	-0.664	-1.519	-0.067	0.326	0.11	-0.014	-1.533	0.354	0.473	-1.857	-0.476	0.829	3.829	-0.333	1.11	-0.263	-0.08	1.024	0.459	-0.024	-0.391	0.928	-0.712	2.104	-0.102	-1.026	-0.497	-0.549	0.805	-1.231	-0.174	-0.282	-0.96	2.402	0.792	-0.022	-0.427	1.167	0.324	-1.345	0.142	-1.206	-1.808	-1.059	0.317	1.439	0.7	-0.912	0.174	-0.512	-2.213	-1.32	1.444	0.777	-0.794	1.032	0.584	0.772	0.061	-0.528	-1.412	0.325	0.249	1.07	-0.167	0.137	-0.183	-0.535	-0.354	-0.153	-1.047	0.98	-0.584	0.314	-0.813	-0.632	-1.262	1.863	-0.475	-0.302	-0.796	-0.724	-1.104	-0.009	-0.602	-0.83	1.177	0.372	1.983	-1.226	-0.62	-1.362	-0.483	-0.881	-0.604	-2.235	0.956	-0.102	0.502	-2.109	1.193	2.219	0.209	-0.78	-0.061	0.606
HOXB4	PPI	1	4.884	-0.509	2.412	-3.088	0.445	1.753	-1.957	-4.952	-6.864	0.702	-0.298	-0.125	-2.234	4.61	-0.663	0.552	-0.254	-2.533	1.305	-5.905	7.842	-0.431	2.526	0.62	5.064	1.389	-1.179	1.538	-0.145	-0.814	0.231	0.556	0.161	-0.702	0.911	-0.041	0.205	0.309	0.548	-1.424	0.345	1.619	0.374	-1.136	0.523	0.43	-0.344	-0.12	1.089	-1.049	0.759	-1.032	0.103	-0.524	-0.252	-0.355	-0.585	-1.057	1.084	0.382	-0.483	-0.502	0.552	0.571	0.706	-0.46	0.015	-0.771	0.245	0.562	0.01	0.071	-0.608	0.389	0.411	0.206	0.062	-0.395	0.282	0.535	0.809	-0.687	-0.301	0.342	-0.066	0.884	-0.144	-0.166	-0.317	0.102	-0.674	0.194	-0.241	-0.153	-0.325	-0.82	-0.511	0.132	-0.15	0.688	-0.001	-0.909	-0.157	0.092	0.255	-0.081	0.554	1.113	0.073	0.858	0.626	1.111	-0.743	0.812	-0.033	0.162	-0.036	-0.573	0.132	0.057	-0.324	-0.17	0.001	0.881	-0.407	-0.609	-0.326	0.462	0.602	-0.191	0.091	-0.693	-0.255	-0.069	-0.72	-0.633	-0.081	-0.199	-1.245	-0.536	-0.302	-0.287	0.218	0.041	0.513	0.285	0.117	-0.074	-0.174	-0.029	0.616	0.701	-0.626	0.002	-0.068	0.418	0.184	0.159	0.336	0.237	0.234	-0.441	0.008	-0.29	-0.517	-0.552	0.194	0.193	0.552	0.504	0.395	0.598	0.432	-0.008	-0.506	-0.036	0.296	0.374	-0.598	0.458	-0.154	-0.283	-0.102	-0.165	0.08	-0.091	0.05	0.218	-0.355	0.251	0.083	0.542	0.27	-0.493	0.099	-0.268	0.127	0.306	0.101	-0.251	-0.14	-0.421	0.454	-0.048	0.512	-0.296	-0.616	-0.158	-0.231	-0.769	0.305	0.312	-0.56	0.017	0.005	0.244	-0.267	-0.185	-0.31	0.233	0.054	-0.356	0.245	-0.694	-0.397	-0.35	-0.155	-0.064	-0.312	-0.33	0.072	0.262	-0.311	0.349	-0.605	-0.02	-0.132	0.303	0	0.09	0.24	-0.025	0.28	0.413	0.059	-0.241	0.186	-0.07	-0.066	0.637	-0.228	0.106	0.248	-0.018	0.113	0.07
ABCB8	PPI	1	11.393	-1.671	-2.202	-2.494	-0.304	-1.155	-1.046	-2.306	1.045	-3.57	-0.304	-0.33	2.548	-2.384	-0.409	0.53	-0.696	0.064	-0.828	-0.506	0.793	-1.631	1.426	0.872	0.462	0.291	-0.561	-0.398	1.163	0.943	-1.128	0.845	0.772	-0.576	0.969	0.255	-0.277	-0.973	-1.015	-0.803	0.438	0.32	0.225	-0.502	0.384	-0.287	0.542	0.09	0.061	0.994	-0.15	1.062	-0.069	-0.221	0.239	0.812	-0.119	1.395	0.039	-0.929	-0.459	-0.39	-1.235	-1.546	0.316	-0.246	-0.56	-0.478	-0.413	-0.409	0.402	0.004	0.607	0.044	-0.252	-1.154	-0.138	0.891	0.13	0.681	-1.035	0.644	0.93	1.333	1.121	-1.144	1.073	-0.418	-0.252	-0.104	-0.751	-0.467	0.403	0.34	-0.737	0.467	-0.005	0.827	1.297	-0.91	0.243	-1.269	0.783	-0.488	-0.344	-1.725	-0.018	0.346	-0.427	0.366	-0.193	-0.3	-0.045	0.128	0.29	1.842	0.447	0.419	-0.84	-0.23	-0.513	0.425	-0.416	0.966	-0.085	0.358	0.535	0.417	0.354	-0.024	1.406	-0.01	-0.572	0.356	-0.36	-0.776	0.253	0.733	-0.866	-0.067	-0.997	-0.93	-1.171	-0.151	-0.839	2.439	-0.172	0.485	1.362	-0.757	1.181	-0.185	0.539	0.639	0.078	0.107	-0.81	0.634	-1.661	0.813	-0.553	0.868	-1.405	-0.914	0.63	-1.661	0.542	-0.109	0.527	-0.398	-0.343	0.055	-0.326	0.424	1.429	-0.984	-1.463	0.118	-0.355	-0.744	-0.136	-0.004	0.207	-0.158	0.855	-0.386	0.723	0.637	0.458	0.915	-0.507	0.545	0.404	-0.247	-0.134	0.878	-0.324	-0.772	-0.425	-0.382	1.121	-0.462	-1.061	0.812	0.37	0.284	-0.816	-0.073	-0.767	0.138	-0.79	0.107	-0.3	0.616	-0.076	-0.471	0.32	0.036	-1.116	-0.407	0.017	0.642	0.53	-0.547	-0.198	0.043	0.257	-0.863	0.604	-0.934	-0.087	0.323	-0.071	-0.228	-1.089	0.066	-1.53	0.35	-0.298	-0.177	-1.639	0.776	-0.744	-0.504	0.902	-0.732	-0.173	-1.11	-0.152	0.297	-1.098	-0.585	-0.915	-0.304	0.194	-0.658
ME2	PPI	1	7.586	-1.216	-1.21	-0.351	0.099	-1.462	-0.018	-0.071	1.307	-1.575	0.773	0.09	0.41	0.32	0.161	0.245	-0.087	0.15	-0.475	-0.493	-0.185	-0.505	-0.19	-0.91	0.402	1.202	0.006	-0.77	0.249	1.514	-0.944	-0.107	-0.235	-0.562	0.236	0.157	-0.169	-0.132	0.199	-0.49	0.759	-0.628	0.683	-0.345	1.107	0.807	0.358	0.41	-0.406	0.511	-0.738	-0.103	1.431	-0.154	-0.106	-0.281	-0.967	2.15	-0.855	0.35	0.451	-0.599	0.194	0.31	-0.128	-0.11	-0.031	0.69	0.633	0.332	-0.041	-0.61	0.267	0.124	0.928	0.866	0.31	1.34	0.725	0.046	0.07	0.325	-0.213	0.238	-0.802	0.412	-0.086	0.083	0.31	0.525	0.334	-0.586	0.069	0.517	0.347	0.072	0.731	0.095	0.18	-0.492	0.292	0.182	-0.055	0.548	-0.197	-0.065	0.804	0.094	0.336	-0.182	0.202	0.327	0.315	-0.465	-0.366	-1.084	-0.993	0.838	0.244	-0.441	-0.231	0.916	0.031	-1.074	0.055	0.318	-0.967	0.226	0.567	-0.325	0.23	0.261	-0.172	0.39	0.334	0.406	-0.275	-0.877	0.069	-0.405	-0.181	-0.524	0.412	-0.102	0.328	0.505	0.401	0.394	-0.072	-0.374	0.164	-0.41	-0.169	-1.066	0.09	-0.239	-0.929	0.065	-0.306	0.791	-0.277	0.611	0.243	0.108	-0.767	-0.319	0.403	0.432	0.022	-0.931	0.243	-0.342	0.24	-0.11	-0.446	-0.712	-0.257	0.156	-0.726	0.278	0.046	0.717	-0.394	-0.443	-0.257	-0.495	0.174	0.015	-0.234	-0.094	-0.32	-0.29	0.382	-0.954	0.407	-0.289	0.549	-0.501	-0.24	0.26	-0.263	0.644	-0.582	-0.48	1.116	0.317	0.636	0.386	0.562	-0.238	1.069	0.549	0.892	0.763	-0.772	-0.646	-0.219	0.541	0.225	0.542	-0.428	-0.536	-0.094	0.122	0.503	-0.027	-0.431	0.1	0.373	-0.414	-0.02	-0.048	1.365	0.449	0.14	-0.837	0.138	-0.32	-1.286	-0.156	0.581	0.252	0.107	0.903	-0.153	-0.247	0.051	-0.39	0.156	-0.262	0.231	0.466	-0.477	-0.179	-0.432	0.381
EP400	PPI	1	53.976	1.318	-4.162	-13.347	2.924	-0.914	-7.119	-15.251	-26.416	4.954	-4.156	0.404	-7.919	6.064	-20.338	2.145	-6.432	12.252	4.609	1.104	-14.802	-3.2	-5.165	0.46	3.901	6.204	0.35	-1.712	1.229	-3.285	-4.879	-4.64	3.817	2.499	-3.14	-0.135	-13.132	-1.414	-1.259	-5.045	0.278	-12.585	-1.929	6.269	1.019	-0.803	3.292	1.029	-3.635	-0.515	4.62	0.078	0.751	-4.002	1.95	3.574	0.808	-0.457	4.213	1.405	-2.466	-2.155	-2.393	-1.563	2.486	-2.552	5.156	1.465	3.107	-1.935	-2.777	-2.464	0.265	-1.783	-2.001	1.041	1.798	1.37	-1.8	-3.179	1.049	-1.214	-5.349	0.928	-1.725	-1.943	1.771	-2.13	0.485	-2.122	1.494	-1.265	1.441	0.744	-3.8	-3.452	-6.758	3.444	-0.266	-0.179	3.885	1.717	-2.234	0.725	-0.138	-7.746	2.616	6.767	0.93	-6.5	1.622	-6.506	2.04	-6.885	3.931	-1.452	-7.51	-0.287	1.332	1.447	0.082	6.247	-5.893	-4.179	1.375	-2.486	-3.996	-5.454	1.179	3.953	6.681	-0.527	6.432	-1.72	0.27	6.562	1.281	0.575	0.216	-0.613	0.873	-0.498	-1.458	1.815	-4.512	-0.331	-1.388	-2.573	5.255	5.363	1.28	1.947	0.184	-0.974	-1.081	-0.84	-0.851	1.521	1.446	-2.287	-5.882	-1.425	2.833	-0.819	1.579	0.228	3.511	-0.35	2.177	-0.998	1.906	1.005	-1.221	5.294	1.911	-3.931	-1.773	2.775	0.405	-5.352	-0.971	4.42	-0.408	8.181	-0.134	-3.044	1.935	-5.079	-4.141	3.308	-1.459	-0.221	-0.088	-1.644	-1.547	2.468	-1.817	1.198	-1.409	-1.401	0.108	-0.657	1.795	3.231	-5.159	1.114	-1.615	0.898	-3.247	-0.451	8.093	-1.294	-3.434	0.018	-0.138	2.686	2.26	4.585	0.768	0.193	-3.724	-3.758	0.247	-2.893	0.698	-2.911	-0.181	-1.202	1.117	0.435	0.491	-0.679	-2.253	2.136	-2.947	-0.856	0.981	-2.037	-0.319	0.215	-1.943	4.499	0.459	-0.527	-2.378	-1.186	-0.949	2.288	-0.225	-1.412	-1.028	0.057	-1.779	1.06	-0.207	0.437
P2RX4	target	1	4.632	-0.702	-0.754	0.088	0.228	-0.348	0.179	-0.469	1.612	-1.41	0.305	0.248	-0.113	0.354	0.535	0.681	0.39	0.544	-0.153	-0.146	-0.435	-0.474	0.198	-0.799	0.645	0.91	-0.082	-0.243	0.239	0.554	-0.247	-0.055	0.279	-0.022	0.437	0.111	-0.509	0.271	0.073	-0.232	0.152	0.104	0.766	-0.11	0.667	0.347	0.183	-0.318	-0.501	0.071	0.34	-0.227	0.065	-0.274	-0.007	-0.465	-0.267	0.16	-0.121	0.683	0.099	0.148	0.281	0.661	0.137	0.027	-0.143	0.135	-0.229	0.128	-0.42	0.156	-0.153	-0.57	-0.34	0.456	-0.126	-0.161	0.071	-0.344	-0.127	0.276	0.366	-0.091	-0.24	0.404	-0.339	0.429	0.464	0.033	0.094	-0.461	-0.239	0.005	0.134	-0.277	-0.016	0.504	-0.359	0.34	-0.01	-0.3	0.032	0.366	-0.124	-0.143	-0.521	0.179	0.025	-0.399	0.1	0.056	0.15	0.031	-0.183	-0.515	-0.437	0.196	-0.631	0.275	-0.018	-0.304	0.083	0.596	-0.221	-0.288	-0.432	-0.042	0.119	-0.216	-0.284	-0.19	0.525	-0.084	0.301	0.291	-0.484	-0.136	-0.196	0.538	0.175	-0.288	0.145	-0.208	-0.255	-0.17	-0.061	-0.334	0.023	-0.222	0.08	0.161	-0.147	-0.403	-0.435	-0.357	0.355	0.553	0.508	-0.582	-0.235	0.029	0.154	0.305	0.169	0.383	-0.055	-0.108	0.051	-0.072	0.266	-0.283	-0.046	0.006	-0.19	-0.103	-0.034	-0.403	-0.323	0.451	0.385	-0.152	0.631	0.076	0.103	0.614	0.023	-0.065	0.174	0.487	0.38	-0.205	-0.054	0.127	-0.449	0.092	-0.209	0.011	0.546	-0.501	-0.353	-0.225	0.321	0.285	-0.095	-0.073	0.193	-0.393	-0.052	-0.929	-0.173	-0.002	-0.272	0.157	-0.38	0.254	-0.202	-0.141	-0.284	-0.43	0.085	0.008	-0.167	0.077	0.011	-0.141	0.253	0.041	0.018	0.275	-0.074	0.472	0.571	-0.275	-0.173	0.18	0.107	0.623	-0.033	-0.428	0.554	-0.163	0.331	-0.148	0.31	0.583	0.019	0.42	0.372	0.236	-0.028	0.128	0.482	0.079	-0.229	-0.246
CNNM3	PPI	1	12.688	-2.18	-2.76	-4.027	1.229	-2.432	-1.416	-2.532	-0.694	-4.96	0.218	0.496	3.887	-3.824	-0.25	-0.732	1.502	0.796	-4.169	-0.257	-0.311	-2.086	-1.882	-1.884	-0.192	0.376	-1.72	-0.089	0.631	1.442	0.196	0.983	1.453	-1.182	1.202	-0.947	0.32	0.671	-0.219	-0.754	1.292	-0.489	1.018	0.119	0.146	-0.524	-0.25	-0.057	0.239	0.82	0.398	-2.038	0.275	-0.196	0.675	-0.87	-1.147	-1.592	0.305	0.146	-0.384	-0.399	-0.171	1.066	-2.069	-1.074	0.005	-0.339	0.769	0.585	-2.812	-2.074	0.492	-0.353	1.334	-0.935	-1.031	-1.17	0.155	-0.927	0.085	1.037	0.469	0.033	-1.368	0.506	-1.65	1.129	-0.514	0.27	0.074	1.805	-0.444	0.773	-1.35	-1.905	0.675	1.23	-1.298	0.705	-0.291	-0.541	-0.527	-0.308	0.403	-0.745	0.694	-0.039	-0.011	0.133	-0.794	0.82	-0.233	0.606	0.657	-1.54	1.047	0.616	-0.292	-0.316	-0.924	1.387	0.307	0.424	-1.355	-0.291	1.46	0.898	0.492	1.035	-2.093	0.08	0.137	-1.73	0.888	0.597	0.023	-0.468	0.012	-1.571	1.363	-0.47	-0.684	-0.347	0.983	0.448	1.033	-0.678	-1.362	0.299	1.462	-0.677	-0.749	-0.292	0.076	1.157	1.164	0.946	2.066	-0.625	-0.47	0.309	0.064	0.183	0.812	0.132	0.148	0.637	-0.799	-0.26	-0.309	0.409	-0.292	0.848	-0.236	-1.095	-0.15	-1.58	0.961	-0.04	-0.689	0.938	-0.235	-0.459	0.098	1.466	-0.007	0.977	-1.13	0.572	-1.01	0.735	-0.319	-1.278	-0.751	0.525	0.105	-0.948	0.052	-1.006	-0.095	-1.711	-1.166	-2.079	0.276	-0.762	0.32	-0.432	-0.301	1.062	-0.076	0.372	-1.029	-0.174	-0.215	1.377	-0.442	0.833	-0.22	0.896	-1.781	-1.112	-0.113	-0.189	-0.172	0.402	-0.157	0.538	0.906	0.031	0.439	-0.765	1.182	-1.586	0.089	0.758	0.931	0.964	-1.351	-0.309	0.513	0.26	-0.204	0.211	-0.377	-0.84	0.744	0.265	0.737	0.317	-0.154	0.213	-0.984	-1.392	-0.259	-0.443
LSG1	PPI	1	9.546	-1.083	-1.818	-0.501	-0.267	-0.251	-0.412	1.982	-1.108	0.95	-0.297	0.722	0.449	0.262	2.567	1.75	-0.853	0.724	1.003	-0.192	0.129	-0.054	0.132	-0.116	-0.34	0.948	-2.015	-0.029	-0.61	-0.292	-0.438	0.815	0.309	1.003	-0.384	0.058	-0.548	-0.279	0.041	0.568	-0.308	-0.271	0.273	-1.068	-0.679	-1.961	-0.167	0.266	0.571	-0.406	0.514	-1.373	-1.216	-0.817	-0.95	0.121	-0.538	-0.021	-0.848	0.752	-0.834	0.19	0.273	0.935	0.227	1.02	-0.457	0.654	0.174	0.389	-0.177	0.395	1.128	-0.82	0.593	-0.489	-0.489	0.03	0.759	-0.234	0.36	-0.361	-0.404	0.358	-0.054	0.274	-0.166	1.135	0.155	-0.47	0.252	-0.877	-0.191	0.101	0.367	0.007	-0.757	-0.689	-0.073	0.265	0.034	-0.872	1.042	-0.12	-0.177	0.257	-0.078	0.425	-0.71	0.378	-0.143	-0.438	0.006	-0.951	1.014	0.739	-0.446	-0.978	0.059	0.472	-1.075	-0.919	-0.329	-1.426	1.025	0.156	-0.146	0.073	0.439	0.535	0.155	0.064	0.971	1.199	-0.133	-0.742	0.417	0.443	0.532	0.37	-1.007	-1.013	-0.264	0.353	0.037	0.602	-0.144	0.875	0.117	-0.345	0.058	0.258	-0.395	-0.371	-0.298	-0.101	-0.352	-0.674	0.584	0.554	-0.77	-0.821	-0.241	0.634	-1.307	-0.823	0.472	0.365	-0.008	0.025	0.306	0.198	0.2	0.489	-0.278	-0.022	-0.468	0.706	-0.301	0.349	-0.404	0.019	-0.902	0.092	0.15	-0.294	-0.084	-0.481	-0.295	-0.092	0.251	-1.201	-0.171	0.852	-0.212	-0.688	-0.554	0.017	0.56	0.49	-0.678	-0.105	0.082	0.279	-0.486	-0.557	0.055	-0.184	0.131	-1.163	0.378	-0.294	-0.519	-0.104	-0.085	-0.564	-0.245	-0.256	-0.23	-0.337	-0.327	-0.645	0.014	-0.174	-0.283	-0.424	-0.635	0.975	0.567	-0.343	0.098	-0.132	-0.047	-0.876	-1.076	0.398	1.116	-0.469	-0.217	0.024	0.045	-0.066	-0.706	-1.284	0.372	0.577	-0.403	0.262	0.064	-0.938	-0.646	-0.203	0.085	-0.097	0.272	-0.683
PKD1	PPI	1	69.32	-3.057	-2.272	-18.733	6.073	-4.761	-4.803	-17.571	3.057	-23.103	3.981	2.136	12.12	-16.558	-0.105	-8.094	3.85	4.506	-2.448	-6.662	-4.126	-1.439	2.96	0.296	-3.339	3.721	0.223	1.972	3.651	-5.56	-9.614	2.996	1.318	-2.93	-0.184	-0.451	0.111	2.375	-2.314	-7.97	2.656	-3.361	13.424	0.51	-2.717	-2.951	-5.989	-0.344	-3.997	5.058	6.93	-7.597	-6.396	-4.606	3.737	1.977	-2.129	-4.328	10.08	-1.876	-6.41	3.804	-5.171	1.194	-1.829	-4.132	-6.812	-2.511	0.227	0.189	-11.824	1.493	2.057	1.496	-2.707	7.635	-11.401	-12.009	-1.708	-1.288	12.723	-1.748	6.596	8.451	2.949	-0.964	-0.026	-4.703	4.554	2.272	-9.651	-6.5	-2.831	-3.027	-2.794	-6.173	-7.596	2.133	4.953	-0.686	1.642	-6.677	-0.822	-11.023	0.575	0.876	0.343	2	14.011	1.89	4.175	4.306	-2.328	3.824	-3.38	-6.352	-2.59	-8.869	2.773	13.394	-10.147	8.38	-0.707	1.952	2.776	8.047	-5.558	-7.161	-2.658	-2.371	0.712	-0.254	0.928	0.807	-0.67	0.35	-0.795	0.163	3.16	-0.318	6.65	-0.595	3.076	1.059	-5.102	-3.464	4.5	0.123	-2.055	-1.81	-3.833	3.15	1.736	1.838	3.094	1.671	1.174	4.199	-1.559	-0.392	2.25	0.188	-0.785	-2.381	-1.643	0.2	-3.77	1.121	-0.016	3.198	-0.935	-3.574	-1.059	-2.149	-2.784	-1.796	1.846	-4.468	-3.365	1.612	3.063	-0.081	-3.613	-0.738	-0.901	0.369	3.627	-2.084	0.87	-2.708	1.435	-0.185	2.315	-1.711	6.669	0.912	0.698	-5.093	-1.861	-1.207	-2.853	2.787	1.005	2.132	1.216	2.872	1.369	-1.866	-2.572	2.259	-1.191	0.772	6.163	-1.86	3.343	1.34	-0.491	0.531	-0.402	-1.802	2.74	-3.573	-0.556	-2.943	-4.993	-2.088	1.183	3.503	-2.932	1.016	0.074	-2.675	-1.139	1.706	-1.105	0.563	3.034	0.577	-1.433	-1.191	0.606	-2.372	0.003	-0.284	1.398	-2.131	-3.509	0.908	-0.563	-0.884	-2.622	0.683	1.441	-0.2	0.126	0.524
CYP2S1	PPI	1	7.986	-0.589	-1.574	-3.202	0.556	-2.808	-0.924	-0.718	1.087	-3.602	0.314	0.198	2.162	-1.827	-0.96	-0.26	-1.081	-0.083	-0.413	-1.888	-0.13	-2.476	0.923	0.292	-0.056	-1.013	-0.905	-0.004	-0.441	0.119	1.711	-0.277	2.905	-2.678	0.137	-1.297	0.962	-0.924	-0.823	0.37	-0.269	-0.685	-1.519	-0.311	-0.506	0.79	0.834	0.552	0.458	1.084	-0.839	0.439	1.377	1.874	1.157	-0.268	0.114	0.045	-1.362	1.103	0.451	1.055	0.76	-0.765	0.466	-0.858	-0.225	-0.141	-0.086	0.033	-0.06	-0.648	0.779	-1.436	-0.616	-0.447	-0.061	-0.326	0.933	-0.114	-1.331	0.261	1.282	0.096	-0.09	0.26	-0.209	0.043	-0.268	-0.39	1.332	-0.105	1.068	-0.8	0.074	0.405	0.844	0.764	0.179	-0.865	0.307	-0.146	-0.191	0.05	0.559	-0.145	0.716	0.047	0.471	0.936	-0.343	-0.052	-1.134	-0.556	-0.342	0.708	-0.249	0.214	-0.151	0.947	-0.626	-0.649	-0.637	0.354	-0.448	0.122	0.423	-0.221	-0.099	-0.332	0.227	-0.731	-0.081	-0.057	0.417	0.995	0.595	0.28	-0.479	0.866	0.415	-0.486	0.467	-0.22	0.094	-0.45	-0.648	0.284	0.136	0.641	0.262	-0.16	1.114	0.019	0.047	0.163	0.067	0.432	-0.289	-0.461	0.396	-0.434	-0.447	-0.965	-0.703	0.652	-0.1	-0.284	-0.019	-0.631	-0.421	-0.71	-0.076	-0.198	-0.327	-0.175	-0.165	-0.822	-0.347	-1.305	1.02	-0.28	0.305	-0.429	0.801	0.905	0.041	1.072	0.004	0.453	0.296	-0.327	-0.793	0.327	-0.927	-0.466	-0.171	0.002	0.17	-0.52	-0.855	-0.794	-0.277	0.698	-0.316	0.386	0.127	-0.988	-0.734	0.159	0.066	0.261	-0.115	0.41	-0.67	0.384	0.125	-0.4	0.962	-0.593	-0.036	1.141	1.073	0.174	-0.607	-0.55	-0.905	-0.313	0.461	-0.335	0.46	0.342	-0.011	0.31	0.783	0.017	-0.512	0.286	0.165	0.028	0.621	0.026	0.968	0.865	-0.207	0.436	-0.176	-0.138	-0.7	0.013	-0.242	-0.569	-0.574	-0.367	0.247	0.715
LTB4R2	target	1	6.214	-0.761	-1.406	-3.301	0.388	-0.56	-0.612	-2.116	0.34	-4.137	0.295	-0.248	2.614	-1.889	-0.271	-0.499	1.096	-0.477	-2.023	-0.607	-0.66	-2.815	0.674	-0.058	-0.025	-0.966	-1.761	0.623	-0.305	0.725	1.101	1.068	2.015	-1.818	0.31	-0.607	0.193	-0.396	-0.441	-0.15	0.203	-0.432	0.615	0.409	-0.372	0.096	-0.754	-0.633	-0.487	0.839	1.108	0.674	0.895	-0.282	0.822	-1.008	-0.528	-0.397	-0.301	-0.674	0.197	-0.517	0.978	0.899	-1.048	-0.126	-0.579	0.889	0.466	0.93	-0.738	-1.217	-0.165	-0.862	-0.626	-0.259	0.395	-0.737	0.526	-0.403	-0.229	0.283	0.403	0.365	-0.75	-0.178	-0.567	0.751	-0.22	0.282	1.056	-0.459	-0.436	0.14	-0.723	-0.645	0.001	0.498	-0.129	0.408	-0.495	0.117	-0.567	-0.089	-0.444	0.185	0.634	-0.817	-0.774	-0.447	-1.096	0.049	-0.533	0.817	0.242	0.039	0.103	0.306	-0.397	-0.694	0.097	-0.926	0.103	-0.136	0.477	-0.188	0.606	-0.392	0.42	-0.771	-0.954	1.088	0.555	-0.086	-0.885	-0.909	-0.284	0.288	0.968	0.125	1.268	-0.722	0.655	-0.537	-0.414	-0.563	-0.232	-0.004	-0.165	0.396	-0.493	-0.519	0.038	-0.806	-0.788	-0.101	0.83	-0.123	0.821	0.655	0.088	-0.181	0.475	0.207	-0.814	-0.125	0.167	0.194	-0.462	0.135	0.405	-0.596	0.302	0.693	-1.799	0.921	-0.207	-0.124	0.259	-0.601	-0.683	-0.347	0.079	-0.008	-0.088	-0.655	-0.571	0.039	-0.435	0.63	0.007	-0.872	-0.172	-0.182	-0.24	0.215	-0.899	1.079	0.23	0.539	0.384	0.239	-0.515	-0.645	-0.589	0.614	-0.148	0.312	-0.217	0.461	0.298	0.681	-0.4	-0.247	-0.18	-0.496	-0.225	0.136	-0.589	-0.059	-0.255	-0.097	-0.031	0.659	-0.318	0.907	-0.169	0.505	-0.369	0.027	-0.574	-0.395	-0.169	0.063	-0.084	-0.001	-0.833	-0.302	-0.103	0.386	-0.06	0.059	0.033	-0.207	-0.504	0.038	-0.102	-0.012	-0.338	-0.041	0.163	0.336	-0.243	0.514	0.163	-0.678
ZP4	PPI	1	7.823	-0.309	-0.859	-0.549	0.527	-0.464	0.275	-1.754	1.263	-1.728	0.478	-0.147	0.347	-0.356	-0.528	-0.159	-0.645	0.012	0.646	-1.076	0.391	-0.736	0.719	-0.049	-0.487	-0.594	0.124	0.044	-0.282	-0.465	0.031	-0.099	0.157	-0.446	-0.175	-1.026	0.411	-0.401	-0.379	-0.106	0.224	-0.537	-0.356	-0.226	-0.546	0.253	-0.219	0.216	0.375	0.851	-0.266	-0.803	-0.069	-0.119	-0.193	-0.109	0.021	-0.171	-0.295	0.311	0.251	-0.33	-0.076	0.701	0.835	0.881	-0.292	-0.136	-0.078	0.135	0.101	0.387	-0.412	0.877	-0.691	-0.11	0.363	-1.114	0.136	-1.136	-0.143	-0.069	0.932	1.119	-0.131	0.037	-0.612	-0.589	0.19	0.332	-0.559	-0.567	-0.471	-0.108	0.266	-0.05	0.487	-0.38	-0.868	-0.23	-0.493	0.488	0.273	0.776	0.858	0.474	0.402	-0.1	0.322	0.136	0.162	0.405	0.316	-0.814	0.089	-0.947	-0.571	1.057	0.467	0.679	0.579	0.539	-0.054	0.846	-0.612	0.303	0.564	0.604	0.595	0.013	-0.622	-0.954	0.221	0.719	-0.775	0.437	-0.257	0.469	0.043	-0.095	-0.242	0.221	0.072	0.001	-0.054	0.513	0.068	0.51	0.677	-0.305	-0.136	-0.159	-0.836	-0.364	0.245	-0.569	0.36	0.543	0.911	0.788	-0.402	1.093	-0.249	0.462	0.049	0.907	0.137	1.722	-0.24	0.656	0.775	0.089	0.147	0.391	0.171	-0.028	0.189	-0.14	-0.634	-0.353	-0.011	0.709	0.473	-0.755	-0.54	0.539	0.673	-0.199	0.437	0.577	0.889	0.98	-0.166	0.677	0.76	0.606	-0.083	0.577	-0.546	0.558	0.43	-0.212	0.535	-0.884	0.713	-1.107	0.125	0.245	0.058	0.723	-0.486	0.067	0.111	0.157	0.104	-0.573	0.075	0.13	-0.305	-0.83	-0.314	-0.364	0.367	-0.467	-0.357	1.261	-0.233	0.477	-0.274	-0.195	0.298	-0.036	0.007	0.384	-0.632	1.183	-0.745	-1.251	0.05	-0.77	-0.063	0.046	0.051	-1.125	0.258	0.067	0.096	-0.235	0.315	-0.411	-0.028	-0.68	0.104	-0.022	0.316	-0.288
MTM1	PPI	1	7.604	-0.746	-1.741	0.059	0.272	-0.4	-0.121	0.182	1.585	-0.016	0.354	0.797	-1.004	0.662	0.145	-0.451	-0.437	-0.482	0.537	0.969	-0.124	-0.635	0.491	0.345	0.228	0.928	0.696	-0.45	-0.261	0.355	0.09	0.133	-0.902	0.51	-0.567	0.709	-0.176	-0.128	-0.743	0.748	0.333	-0.513	0.564	0.729	0.024	0.425	-0.479	-0.214	0.046	0.095	0.884	0.65	-0.162	0.198	-0.379	-0.174	-1.103	-0.932	0.049	0.722	-0.49	-0.029	0.016	0.41	0.454	-0.484	-0.051	-1.061	-0.444	-0.393	0.13	1.026	0.314	-0.574	0.259	-0.246	-0.328	-0.628	-0.282	-0.119	-0.745	0.037	-0.503	0.033	0.196	-0.314	-0.815	0.305	0.742	0.454	0.18	0.015	0.553	0.102	-0.384	-0.307	-0.184	0.774	0.49	-0.304	-0.18	0.617	0.333	-0.406	0.169	-0.3	0.008	0.328	-0.491	0.787	0.075	0.446	-0.426	-0.401	-0.247	0.583	0.4	-0.183	0.415	-0.267	-0.229	-1.118	0.374	-0.929	0.023	-0.346	-0.436	0.007	0.367	1.145	-0.208	-0.413	0.419	0.749	0.967	-0.856	0.209	0.46	-0.912	0.465	-0.359	0.285	-0.848	1.344	-0.196	-0.551	-0.199	0.082	0.684	0.697	0.184	1.447	0.155	-1.088	0.488	0.021	1.463	0.005	-0.461	-0.118	-0.19	-0.159	-0.045	-0.429	0.386	0.307	0.557	-0.598	-0.052	-0.46	-0.078	0.026	0.242	-0.003	-0.265	0.301	-0.534	0.469	0.168	0.275	0.382	0.442	-0.461	0.893	-0.577	-0.332	-0.147	-0.063	-0.047	0.217	-0.451	0.324	-0.725	0.09	-0.704	0.19	-0.19	0.122	-0.508	0.532	0.308	-0.321	1.522	-0.236	0.416	0.335	-0.287	-0.138	0.159	0.031	-0.296	0.049	-0.186	0.266	-0.942	0.154	-0.029	-0.053	-0.286	0.333	-0.123	0.522	-0.819	0.066	-0.482	0.502	0.118	-0.532	-0.473	-0.348	-0.454	0.18	-0.581	-0.011	-0.39	-0.262	0.406	0.116	-0.2	-0.127	-0.114	0.348	0.532	0.114	0.34	0.295	0.041	0.696	-0.184	-0.739	-0.402	0.167	-0.368	0.14	-0.137	-0.249
NHS	PPI	1	28.202	3.632	-2.297	-4.78	0.551	6.75	0.553	-6.759	-3.529	4.948	1.033	0.946	-1.285	2.198	3.377	-3.595	2.317	-3.01	2.503	-1.696	1.204	1.192	-4.069	-0.98	-0.852	-1.498	1.879	0.809	-0.631	-0.068	0.479	1.183	-0.105	2.084	-1.385	-0.641	1.563	1.983	-1.231	-0.608	-2.028	1.22	0.076	-2.011	3.372	-0.996	0.216	-0.969	2.394	-2.492	0.416	0.568	-0.711	3.069	0.188	-1.444	-1.765	0.235	0.5	-1.293	-0.845	0.282	0.786	-0.644	0.025	0.094	0.884	-1.511	-0.331	3.025	-0.697	-0.714	0.176	-0.582	-0.295	-0.597	-1.385	-0.333	2.064	0.649	-0.098	-0.573	-0.887	-1.552	0.655	-0.248	0.566	0.379	0.564	0.394	-1.404	0.537	0.059	-0.254	0.203	-2.105	0.541	-0.579	0.439	0.463	1.804	2.189	-1.3	1.263	0.616	0.567	-0.466	-0.25	0.231	-0.71	-0.534	1.234	1.908	1.235	1.246	-0.127	1.047	-0.31	-1.204	-0.076	0.519	1.075	1.586	2.234	0.521	-0.19	0.81	-0.043	-1.389	0.961	1.429	0.527	-0.993	-0.622	-0.527	-1.7	0.002	0.425	0.166	-0.901	-1.041	0.907	-0.36	-1.178	0.355	-0.012	-0.589	1.436	1.794	-2.233	-0.648	-1.08	0.55	-1.079	1.048	0.021	-1.4	-0.616	1.828	0.448	-0.503	0.331	1.191	1.241	2.856	-1.172	2.045	-1.005	3.027	-1.831	-1.365	1.289	1.331	0.964	-0.311	-0.181	-1.636	-0.935	-0.645	-0.035	0.855	0.668	-0.996	-0.431	2.044	2.073	-3.099	-1.241	-0.261	0.636	-0.491	0.336	-0.779	-1.419	-0.621	-0.023	0.8	-0.199	1.025	-0.516	-1.292	2.118	0.347	-0.819	0.69	0.038	-0.264	-0.799	-0.03	-0.837	0.359	-1.431	0.019	-1.791	1.586	0.187	1.45	-1.636	-0.636	2.362	-0.492	-0.403	0.371	0.064	0.371	0.671	-0.99	-0.42	-1.946	-1.807	0.26	0.298	-0.024	-0.63	-1.105	-0.3	0.852	-1.424	1.203	-2.402	-1.778	2.046	-0.436	0.82	-0.539	-0.663	-1.616	0.366	-0.322	-0.798	0.478	-0.747	0.728	0.612	1.624	0.016
SLC27A1	PPI	1	8.681	-1.52	-1.406	-2.304	0.3	-1.853	-0.034	-0.844	1.244	-4.102	0.77	0.113	1.574	-1.425	-0.093	0.065	0.2	0.322	-1.043	-0.074	-0.487	-0.844	-1.046	-1.254	1.285	1.837	0.717	0.53	0.354	1.908	-0.283	0.301	-0.455	0.046	1.035	-0.145	-0.615	0.257	0.433	-0.607	1.384	0.377	0.282	-0.218	-0.263	-0.111	-0.24	0.205	-0.637	-0.012	-0.068	0.22	0.76	0.126	0.192	-0.203	-0.553	0.85	0.577	0.065	-0.344	-0.139	-0.604	0.187	0.849	0.025	-0.239	0.267	-0.495	-0.675	0.015	0.076	0.134	0.132	-0.611	-0.225	-0.161	0.043	1.153	-0.449	-0.259	0.26	-0.345	-0.728	0.496	-0.081	0.241	0.625	-0.956	-0.341	-0.218	-0.291	0.434	0.392	0.179	0.275	-0.438	0.113	0.019	-0.516	-0.113	-0.019	0.466	0.283	0.8	-0.409	-0.947	-0.122	-0.181	0.493	-0.242	-0.724	-0.067	0.114	-0.53	-0.361	-0.663	-0.006	0.322	0.897	-0.316	-0.246	0.503	-0.728	0.173	0.608	0.029	0.566	-0.434	-0.352	1.308	-0.212	0.687	0.671	0.508	-0.155	0.19	-0.439	-0.197	0.173	0.231	-0.264	-0.286	0.156	1.306	-0.199	-0.17	0.08	1.205	-0.262	-0.354	0.302	-0.704	-0.554	-0.528	0.187	0.601	0.881	0.016	-0.732	-0.185	0.254	-0.557	-0.103	-0.067	0.313	0.344	0.428	0.755	0.644	-0.12	0.394	0.349	-0.198	0.646	-0.282	-0.575	-0.264	0.347	0.943	0.364	0.442	-0.153	-0.091	-0.235	-0.367	-0.003	-0.03	0.009	0.285	0.823	-0.822	-0.004	-0.377	1.109	0.797	0.234	0.44	-0.16	-0.382	-0.64	-0.236	0.33	-0.449	-0.088	0.036	0.832	0.246	-0.352	-0.243	-0.307	0.636	-0.454	-0.068	-0.406	0.585	-1.686	-0.581	0.674	-1.187	0.597	0.802	0.134	-0.372	0.812	-0.773	1.089	-0.071	0.473	0.115	1.02	-0.726	0.6	0.917	0.801	-0.373	-0.51	1.166	-0.433	0.359	-0.66	0.605	0.454	0.096	0.287	-0.136	1.273	0.262	0.007	0.07	-0.485	-0.578	0.247	-0.408	0.503	-0.311
SPOPL	PPI	1	5.072	-1.043	-1.143	-0.259	0.213	-0.869	0.208	0.262	0.852	-1.028	0.154	0.183	-0.335	0.037	0.228	-0.106	0.016	-0.027	-0.43	-0.265	0.012	-0.202	-0.366	-0.412	0.74	0.06	-0.005	0.079	-0.394	0.54	0.191	0.787	0.117	-0.148	0.197	-0.43	-0.22	0.316	0.181	0.401	-0.506	0.132	-0.383	-0.118	0.287	0.144	-0.342	0.694	-0.18	0.155	0.248	-0.323	0.246	1.062	0.013	-0.017	-0.314	-0.16	-0.589	0.208	0.116	0.007	-0.48	0.372	-0.166	-0.898	-0.671	-0.599	-0.006	-0.376	-0.11	0.257	-0.101	-0.215	-0.097	-0.77	-0.326	-0.428	0.186	0.062	0.008	0.028	0.037	-0.37	0.173	-0.384	-0.286	-0.517	-0.073	0.006	0.314	0.028	0.475	0.294	-0.008	-0.019	0.533	0.798	0.41	0.162	-0.62	0.042	-0.917	0.092	-0.189	0.557	-0.46	0.223	-0.165	-0.185	-0.923	-0.294	-0.08	0.834	-0.234	-0.36	-0.435	0.183	-0.17	0.008	-0.501	0.76	-0.467	0.056	0.183	-0.19	0.295	-0.055	0.458	0.19	-0.236	-0.071	-0.026	-0.519	-0.096	-0.326	-0.965	0.26	0.261	0.412	-0.248	-0.009	-0.059	0.055	0.111	-0.661	0.327	0.557	0.887	0.326	0.231	-0.455	-0.001	0.408	-0.213	-0.113	-0.024	-0.406	0.235	-0.069	-0.146	0.282	0.003	-0.501	-0.079	-0.72	0.18	-0.311	-0.113	0.158	0.081	-0.06	-0.684	-0.257	0.02	0.869	0.294	0.314	0.388	-0.199	0.012	0.024	0.237	-0.177	-0.322	-0.199	0.092	0.321	0.495	0.201	-0.125	0.293	0.182	-0.425	0.233	-0.004	0.027	-0.609	0.083	0.781	0.263	-0.008	0.14	-0.285	0.655	0.555	-0.468	-0.131	-0.151	0.723	-0.093	-1.169	0.275	-0.399	-0.485	-0.196	0.748	-0.298	0.033	-0.495	0.034	0.259	-0.366	0.457	0.08	0.679	0.226	0.071	-0.279	0.371	0.032	0.439	0.495	-0.407	-0.1	-0.012	-0.16	-0.734	0.843	0.647	-0.46	0.292	0.367	0.137	-0.938	0.069	-0.479	-0.349	-0.214	-0.252	0.625	0.074	0.063	-0.474	-0.056	0.254
F13A1	PPI	1	8.721	-2.173	-0.722	1.423	-0.185	0.058	-0.122	0.416	1.754	-0.839	1.316	-0.108	0.001	0.315	1.226	1.072	-0.123	0.464	0.586	0.305	-0.167	0.065	1.037	-0.415	0.833	2.337	0.816	-0.643	0.715	-0.284	-0.095	-1.216	-0.656	0.331	-1.31	-0.51	-0.132	-0.198	0.128	-0.156	0.234	-0.07	-0.233	0.234	-0.225	-0.371	0.364	0.546	0.4	0.277	0.198	0.082	-0.272	-1.158	-0.014	-0.405	-0.391	-0.043	-0.245	-0.876	0.11	-0.054	-0.183	0.374	0.185	-1.033	-0.485	0.127	-0.053	0.271	-0.114	0.786	-0.269	0.51	-0.096	-0.192	-0.15	-0.105	-0.66	-0.013	-0.19	0.385	0.027	-0.158	-0.357	-1.185	-0.867	0.175	-0.264	-0.399	0.387	0.612	0.152	-0.559	-0.069	-0.461	0.105	-0.869	-0.563	-0.254	0.474	0.398	0.549	-0.219	0	-0.97	-0.593	-0.581	-0.568	-0.217	0.386	0.131	-0.074	0.444	-0.634	1.119	-0.449	-0.47	-0.868	0.783	0.073	-0.03	0.915	-0.753	-0.587	0.147	0.819	-0.379	0.956	-0.012	-0.08	0.036	-0.455	-0.172	0.539	0.447	0.426	0.141	0.346	-0.43	0.21	0.127	0.364	-0.318	0.645	0.335	0.473	-1.111	-0.557	-0.257	0.506	-0.807	-0.03	-0.178	-0.729	0.717	0.626	0.335	0.26	0.284	-0.766	-0.476	-0.167	-0.483	-0.514	-0.366	0.673	0.368	-0.97	-0.01	0.58	-0.644	-0.056	-0.325	-0.939	-0.32	-0.419	-0.414	0.054	0.433	0.437	0.07	0.121	-0.508	0.465	0.036	0.482	0.067	0.847	0.417	-0.083	-0.34	-0.224	-0.364	-0.188	0.549	0.359	-0.393	-0.126	-0.583	-0.756	-0.438	0.74	-0.141	-0.542	-0.179	0.974	-0.567	0.948	-0.081	-0.445	-0.208	-0.344	-0.512	0.314	-1.037	0.827	-0.601	-0.14	0.521	0.624	-0.157	-0.127	0.499	0.692	0.773	-0.351	0.394	-0.068	-0.702	0.429	0.093	-0.016	-0.968	-0.384	0.629	1.141	0.373	-0.738	0.481	-0.785	-0.183	0.458	-0.344	0.819	-0.002	0.515	0.558	-0.69	0.156	-0.008	0.027	-0.059	-0.131	-0.129	-0.538
MAP2K2	target	1	5.873	-1.91	-0.18	-0.013	-0.446	-0.428	-0.169	0.161	-0.584	-0.322	-0.389	-0.105	0.152	0.729	-0.573	0.179	-0.068	-0.617	0.329	-0.782	1.147	0.527	0.835	-0.412	-0.229	1.272	-0.18	0.294	1.104	-0.053	-0.525	-0.362	-0.961	0.341	-0.219	0.532	0.574	-0.023	0.015	-0.405	0.483	0.465	-0.548	0.538	-0.219	-0.171	0.624	-0.215	0.271	0.69	0.034	0.225	0.376	-0.042	0.336	-0.499	-0.844	0.047	0.882	0.688	-0.701	0.014	-0.096	-0.293	0.578	0.17	-0.05	-0.535	-0.837	-0.117	-0.251	-0.014	0.422	0.149	0.216	-0.665	0.765	0.05	-0.162	-0.258	0.557	0.145	-0.338	-0.384	0.166	-0.326	0.216	0.095	-0.543	-0.165	0.713	-1.195	0.222	0.913	-0.298	0.321	-0.238	-0.084	-0.331	0.456	0.065	-0.668	0.999	-0.912	-0.023	0.426	-0.103	0.429	-0.295	0.568	0.194	0.068	0.482	0.57	0.487	-0.631	-0.434	0.222	-0.19	0.506	-0.292	0.279	-0.73	-0.081	-0.27	0.087	0.487	-0.221	0.055	0.257	-0.427	0.065	-0.175	-0.01	0.168	-0.005	0.097	-0.212	-0.219	-0.031	0.209	-0.233	0.389	0.305	-0.836	0.004	-1.147	0.67	-0.447	0.21	0.003	0.328	0.548	-0.558	-0.57	0.212	0.239	-0.025	0.154	0.152	0.433	0.553	0.026	0.349	0.155	0.655	-0.634	-0.047	-0.26	0.839	-0.339	-0.232	-0.171	0.029	0.24	-1.24	0.371	-0.372	0.027	0.365	-0.3	-0.331	-0.893	-0.14	0.93	0.488	-0.549	0.136	0.179	-0.135	-0.472	-0.16	0.056	0.551	0.075	0.881	0.139	-0.177	-0.268	-0.474	-0.025	0.089	0.084	-0.467	-0.433	0.029	-0.135	0.053	-0.257	-0.665	0.148	0.03	-0.508	-0.254	0.012	-0.718	0.215	-0.099	0.538	-0.044	-0.109	0.453	0.395	-0.039	-0.06	-0.035	-0.304	0.227	-0.716	-0.339	0.218	0.588	-0.126	-0.246	-0.245	-0.04	-0.137	-0.24	0.386	-0.356	0.71	-0.956	0.002	0.232	0.163	0.019	0.47	0.489	1.012	-0.051	0.373	-0.225	-0.443	-0.426	0.671	0.317
DOCK9	PPI	1	26.749	-4.482	-6.618	1.587	-0.597	-1.925	0.971	3.476	5.554	-2.043	3.121	-1.272	-0.572	2.516	-0.035	0.462	-1.356	-0.618	1.391	-0.092	0.373	-2.135	-0.283	0.242	0.495	1.814	0.288	-1.708	-0.445	0.399	1.136	1.046	-2.912	1.894	-0.015	0.317	-1.878	1.197	1.211	0.914	-0.994	-1.325	-2.636	-0.385	2.878	1.792	0.208	0.791	-0.309	-0.514	-1.516	-2.177	-1.728	0.234	-0.547	-1.348	0.081	0.293	-0.793	-0.377	0.178	2.894	-0.877	-1.088	0.133	-0.711	0.508	-1.03	-0.943	0.97	-0.123	-0.564	1.829	-2.062	0.498	2.4	0.565	0.61	-1.029	-3.334	0.046	0.203	3.051	-0.985	2.062	-0.599	0.325	0.219	-1.818	-0.717	0.762	1.264	1.738	0.613	2.352	-0.842	0.992	-0.593	-1.984	-0.869	0.239	-0.425	-0.121	-2.017	0.907	2.303	1.782	0.075	1.667	0.431	0.976	0.235	-0.152	-0.869	0.427	0.59	-1.257	0.617	1.678	0.54	-1.37	-2.91	0.977	-0.214	0.67	-1.32	0.257	1.851	0.781	-2.884	0.674	2.415	1.117	-1.756	-0.043	-2.615	0.762	-2.077	-0.686	-1.945	0.853	3.053	1.757	-1.628	0.867	-1.173	3.059	4.479	0.451	0.226	-3.417	0.583	-0.809	-0.856	-3.961	1.646	1.111	-1.521	-0.817	2.857	-1.215	-1.846	2.592	-1.744	1.989	-0.563	-0.706	3.462	-2.648	4.463	-0.206	-2.197	1.811	0.97	2.256	-0.738	-2.823	-2.012	0.806	-0.058	2.939	2.584	0.44	0.708	1.333	-0.466	-2.272	-1.713	-0.363	1.008	0.632	-1.061	-1.804	1.512	3.031	-0.712	-1.279	-0.56	2.438	-1.516	-2.503	1.534	2.837	-3.522	-0.616	-0.967	-0.154	-1.046	-0.277	-0.065	-1.594	-0.561	-0.785	-2.162	0.17	-0.541	1.424	2.839	0.807	-2.573	-0.02	1.252	-0.188	1.864	2.592	0.082	0.799	0.618	-2.246	-1.407	-0.204	-2.441	0.39	0.432	-0.686	1.623	-0.147	-0.244	3.088	0.184	-1.98	-0.845	-1.728	1.978	3.754	1.035	-2.471	-0.655	-1.843	0.711	4.637	-2.226	-0.081	0.88	0.486	1.931
NR2C1	PPI	1	7.829	0.454	-2.028	0.081	0.631	-1.393	0.106	0.295	2.286	-0.06	0.991	0.772	0.473	0.789	-0.821	0.67	-0.23	-0.213	0.822	-0.031	0.071	-0.765	0.221	-0.549	-0.299	-0.135	0.209	-0.373	0.137	0.287	0.669	-0.097	-0.055	0.485	-0.022	0.171	-0.513	-0.015	0.25	-0.428	-0.108	0.267	0.378	-0.225	-0.003	0.706	-0.287	-0.424	0.911	0.089	0.167	0.42	-0.532	-0.095	-0.098	-0.125	-0.05	-0.477	-0.205	-0.099	0.479	-0.128	-0.51	-0.033	0.255	0.268	0.168	0.823	-0.211	1.032	-0.708	-0.674	-0.269	0.356	0.208	0.728	0.028	-0.657	0.346	-0.084	-0.14	0.361	0.732	-1.058	-0.212	1.768	0.804	-0.305	0.304	-0.016	0.44	0.484	0.015	0.424	0.79	0.47	-0.257	-1.527	-0.011	0.011	0.049	-0.274	0.576	-0.006	-0.766	-0.12	-0.24	-0.376	0.256	-0.013	0.179	0.119	-0.596	-0.298	-0.675	0.47	0.071	-0.361	0.69	-0.629	-0.428	0.436	0.224	-1.876	-0.77	-0.132	-0.483	0.769	0.489	0.136	-0.238	0.54	0.121	0.365	0.904	-0.404	0.494	0.176	-0.208	-0.297	0.613	0.335	0.423	0.227	0.124	0.393	-1.149	0.65	0.273	-0.456	-0.365	0.163	0.614	0.037	0.403	-0.437	-0.263	0.579	0.774	-0.166	-0.233	-0.085	0.195	-0.554	0.263	0.012	-0.31	-0.033	0.81	0.549	0.233	-0.371	0.267	-0.062	0.406	0.61	-0.365	0.034	-0.678	0.424	-0.423	0.525	-0.111	-0.001	-0.417	-0.242	-0.226	0.617	1.345	0.068	-0.138	0.219	-0.088	0.478	-0.104	-1.006	0.304	-0.383	0.466	0.278	1.157	0.794	0.246	-1.415	0.323	-0.931	-0.595	0.277	0.541	0.061	0.451	0.244	-0.637	-0.054	0.02	-0.272	-0.143	0.158	0.131	-0.016	-0.067	-0.202	-1.068	-0.287	0.109	-0.776	0.047	0.255	0.234	0.226	0.374	-0.471	0.681	0.033	0.371	0.084	0.453	0.521	-0.643	1.281	0.075	0.014	-0.061	-0.414	-0.653	-0.529	-0.104	0.476	0.165	-0.525	0.683	-0.626	0.55	0.49	-0.378	-0.178
GADD45B	PPI	1	2.397	-0.722	-0.867	-0.032	-0.072	-0.576	-0.192	0.59	-0.315	-0.149	-0.265	0.033	0.649	-0.917	0.252	0.881	-0.641	0.611	-0.335	-0.186	-0.272	-0.106	0.01	0.195	0.582	0.036	-0.499	0.3	0.154	-0.402	-0.291	0.118	0.38	0.145	-0.255	-0.107	-0.304	0.104	0.384	0.373	-0.289	-0.359	0.156	-0.164	0.048	-0.357	-0.014	0.074	-0.466	0.38	0.229	-0.202	-0.146	-0.631	0.085	0.305	-0.373	0.375	0.401	0.269	-0.392	-0.056	-0.011	0.589	0.228	0.522	-0.496	-0.388	0.09	0.053	-0.374	0.218	-0.2	0.139	-0.486	0.054	-0.435	-0.131	-0.165	0.01	-0.258	-0.04	0.386	-0.176	0.297	-0.406	0.2	0.032	0.163	0.434	0.278	-0.644	0.441	-0.118	0.12	-0.105	0.109	-0.142	-0.08	-0.398	-0.091	-0.073	0.579	0.272	-0.106	0.002	0.168	-0.103	0.407	0.179	0.043	0.187	0.468	-0.543	-0.148	0.016	0.165	-0.159	0.017	0.004	0.169	0.095	-0.018	-0.219	-0.144	0.26	-0.564	0.308	-0.062	0.047	-0.588	-0.094	-0.388	0.141	0.183	-0.545	0.323	-0.309	0.239	0.005	-0.04	-0.302	-0.056	0.146	0.053	-0.247	0.022	-0.045	0.154	-0.074	-0.174	0.101	-0.413	0.306	0.203	-0.008	-0.044	0.076	-0.211	-0.164	0.072	-0.056	-0.213	-0.489	0.278	-0.172	0.274	-0.002	0.577	-0.108	0.093	-0.199	0.072	0.187	-0.087	-0.089	-0.374	0.149	0.016	0.328	-0.229	0.001	-0.266	0.116	-0.332	0.213	0.25	-0.076	-0.442	0.241	0.099	0.184	0.301	0.219	-0.169	0.297	-0.133	-0.031	0.39	0.2	0.037	-0.247	0.016	-0.053	0.316	-0.025	-0.275	0.108	0.164	0.134	-0.412	0.025	-0.374	0.39	0.38	0.021	0.18	0.035	0.16	0.121	0.181	0.197	-0.132	-0.122	-0.137	-0.238	0.18	-0.26	0.436	-0.268	-0.309	0.343	-0.041	-0.069	0.097	0.075	0.028	-0.047	-0.29	-0.349	0.237	0.064	0.118	-0.015	0.016	0.069	-0.208	0.038	0.107	-0.482	0.04	-0.392	0.248	-0.113	0.042	-0.136
CXCR2	PPI	1	5.039	0.028	-2.063	-0.867	-0.049	-0.746	0.067	-0.608	2.387	-1.996	1.236	0.188	0.204	0.17	0.3	0.023	-1.614	-1.351	-0.39	-1.06	-0.42	-2.576	0.058	0.471	0.571	-1.074	-0.08	-0.092	-0.263	0.5	0.738	-0.045	0.45	-1.187	0.408	0.66	0.004	-0.783	-1.046	0.199	-0.543	0.118	0.466	0.416	0.321	-0.202	0.525	0.458	0.334	0.25	-0.022	-0.368	0.948	0.283	-0.085	-0.078	0.096	-0.656	-0.356	-0.028	-0.21	-0.526	-0.411	-0.109	0.169	0.5	-0.541	0.151	-0.019	0.517	0.726	0.272	0.085	-0.85	-0.447	-0.011	-0.012	-0.202	0.162	0.525	-0.195	0.097	0.274	0.032	-0.239	-0.409	0.262	0.248	-0.566	0.808	1.144	0.068	0.871	-0.102	-0.07	-0.458	0.599	0.752	0.009	-0.022	-0.087	0.07	-1.135	0.006	0.03	1.03	0.283	0.059	-0.597	0.104	-0.163	0.251	-0.047	-0.047	0.167	-0.417	-0.974	0.337	-0.063	0.306	0.058	0.458	0.841	0.354	-0.37	-0.702	0.318	-0.238	0.629	-0.123	-0.362	0.137	0.276	0.056	-0.032	0.657	-0.593	0.251	-0.081	0.569	-0.197	-0.061	0.199	-0.05	0.052	-0.08	-0.225	0.971	-0.227	0.502	0.216	0.199	0.06	0.529	0.09	0.067	0.393	0.27	-0.336	0.098	-0.147	0.468	-0.21	-0.299	-0.763	0.859	0.381	-0.178	-0.446	0.216	0.004	0.15	0.472	-0.138	0.336	-0.161	0.295	-0.406	-0.245	-0.233	-1	0.417	-0.751	-0.681	-0.916	0.423	0.234	0.489	-0.652	-0.163	-0.263	0.16	0.155	-0.457	0.118	0.507	-0.377	0.021	-0.557	-0.6	-0.3	-0.081	-0.544	0.919	0.074	0.316	-0.049	0.263	0.124	0.333	-0.639	0.183	-0.136	-0.085	0.441	-0.193	0.915	-0.024	-0.323	0.113	0.129	0.857	0.585	-0.692	0.363	0.166	0.283	0.066	0.447	-0.625	0.051	-0.121	0.183	0.074	0.348	0.095	0.361	-0.388	-0.57	0.304	-0.045	-0.204	0.677	0.024	0.396	-0.22	-0.792	0.124	0.475	0.525	0.235	0.047	0.644	-0.303	-0.667	0.203
CGA	PPI	1	1.837	0.123	-0.276	-0.075	0.199	0.011	0.298	-0.167	0.22	-0.166	0.151	-0.177	0.002	0.22	0.095	-0.179	0.111	-0.369	0.103	-0.002	-0.288	0.092	-0.219	0.379	0.28	-0.553	0.249	-0.313	0.077	-0.244	-0.185	-0.043	0.27	0.056	0.105	-0.18	-0.395	0.159	0.022	-0.178	-0.061	-0.005	0.029	0.072	-0.167	0.146	0.324	0.208	0.002	0.196	0.202	-0.026	-0.134	-0.204	-0.143	-0.071	0.091	0.289	0.616	-0.212	0.337	-0.354	0.141	0.065	0.124	0.176	0.422	0.46	-0.042	0.173	0.012	0.309	0.104	-0.157	-0.169	-0.268	-0.063	-0.049	0.079	-0.036	0.293	-0.275	0.103	0.157	0.243	-0.209	0.424	0.139	-0.382	0.256	-0.148	0.183	0.053	-0.278	0.148	-0.349	-0.235	0.063	0.124	0.335	-0.041	0.62	0.154	-0.075	0.042	0.273	0.111	-0.566	0.605	0.036	-0.237	-0.335	-0.466	0.123	-0.219	-0.082	0.263	-0.256	0.292	0.161	0.512	-0.036	0.21	-0.033	-0.302	0.427	0.086	-0.33	-0.405	-0.42	0.053	0.224	-0.34	-0.089	0.275	0.144	0.169	0.239	0.366	0.014	0.034	0.179	-0.013	0.309	-0.071	-0.135	-0.066	-0.083	0.523	0.055	-0.212	-0.322	-0.017	-0.623	0.083	0.045	-0.066	0.062	0.13	-0.021	0.075	-0.086	-0.162	-0.11	0.133	-0.326	0.05	-0.342	0.484	-0.138	-0.268	-0.218	0.061	0.149	-0.231	0.259	-0.107	0.242	0.081	0.024	-0.043	-0.013	-0.066	-0.484	0.117	0.039	-0.075	-0.234	0.135	0.128	-0.208	0.242	-0.016	-0.166	0.035	0.056	-0.153	0.085	0.041	0.237	0.226	0.546	0.01	-0.127	0.395	0.173	0.083	-0.391	0.275	-0.322	0.339	0.315	-0.297	-0.318	-0.492	0.269	0.274	0.61	0.078	-0.221	0.027	-0.05	0.273	0.179	0.179	0.1	0.081	-0.146	-0.017	-0.083	-0.163	-0.122	0.02	-0.281	-0.272	0.22	0.119	-0.323	-0.225	0.058	-0.115	-0.074	0.313	0.066	-0.194	0.412	-0.107	-0.442	-0.202	0.345	0.071	-0.142	0.208	-0.017	-0.301	-0.137
AKAP5	PPI	1	6.687	-0.33	-0.811	1.035	-0.846	-0.734	0.021	1.692	0.04	1.359	0.176	0.529	-0.522	1.506	0.725	-0.748	-0.236	0.238	0.025	0.461	0.414	1.437	-1.442	0.138	-0.514	1.637	-0.293	-0.802	-0.353	0.111	0.503	0.386	0.314	-1.001	0.179	-0.795	-0.012	0.322	0.304	-0.04	-0.8	0.145	0.348	-1.145	0.112	0.113	0.65	0.026	-0.097	-0.258	0.603	-0.745	-0.895	1.077	-0.411	0.325	0.299	0.171	0.413	-0.34	0.44	-0.424	0.54	-0.225	-0.37	-0.253	0.926	-0.141	0.351	-0.784	0.041	-1.122	0.073	-0.432	-0.129	-0.416	-0.099	-0.078	0.329	0.156	-0.615	-0.612	0.432	-0.786	-0.311	-0.287	0.37	0.325	0.016	0.242	-0.109	-0.347	0.371	-0.658	-0.186	0.693	-0.698	-0.179	-0.838	0.128	-0.398	0.528	-0.738	0.223	-0.812	-0.539	0.296	-0.273	0.19	-0.508	-0.318	-0.287	0.626	0.175	0.211	-0.527	0.528	0.19	0.367	-0.283	-0.048	0.269	1.044	0.011	0.165	0.537	0.322	-0.311	-0.515	0.479	0.563	0.088	-0.124	-0.157	0.859	0.202	-0.242	-0.599	-0.395	-0.717	-0.17	1.187	0.245	-0.437	-0.416	0.158	-0.427	-0.313	-0.177	0.145	-0.52	-0.269	0.489	0.206	0.859	-1.218	0.008	0.644	0.315	0.278	0.066	0.706	0.13	1.244	-0.003	-0.098	0.251	-0.126	-0.145	0.129	-0.885	0.136	0.063	-0.297	0.495	-0.011	-0.294	-0.119	0.004	-0.692	-0.3	-0.268	0.299	-0.264	-0.389	0.294	0.804	0.312	0.983	-0.069	-0.715	-0.242	-0.148	-0.166	-0.654	0.024	0.147	0.221	0.022	-0.344	-0.252	-0.318	0.706	-0.373	0.003	0.189	0.465	-0.361	-0.02	-0.069	0.328	-0.174	0.655	0.166	-0.511	0.036	-0.516	-0.07	-0.103	0.382	0.318	0.824	-0.931	-0.188	0.576	0.698	-0.036	0.263	0.248	0.32	0.178	-0.128	0.115	-0.906	-0.327	-0.143	0.098	0.044	0.287	0.386	-0.307	0.066	0.541	0.702	-0.003	-0.107	-0.313	0.061	0.526	-0.45	-0.352	0.07	-0.584	-0.419	-0.491	0.244
NUP93	PPI	1	12.005	-1.767	-3.411	-2.172	-0.002	-1.044	-0.426	1.209	2.12	-1.284	-0.453	0.455	-0.092	-0.646	-0.294	-1.807	0.431	-0.418	0.469	-0.812	-0.201	-1.16	0.132	0.643	1.018	-0.06	-0.306	0.479	0.835	1.204	0.548	1.335	-0.753	0.98	-0.139	-1.325	-0.747	0.498	1.322	0.873	-0.716	0.392	-1.127	1.186	1.235	-0.272	0.557	0.946	-0.138	0.627	-0.564	-0.75	0.224	0.222	-0.059	0.36	0.031	0.057	0.208	-0.214	-0.725	-0.054	-1.039	0.35	-0.359	-0.456	0.134	0.44	1.018	0.691	-0.992	-0.443	-0.201	1.037	-0.471	-1.735	-0.931	-0.975	-1.341	0.469	-1.068	-0.618	0.134	0.327	0.283	0.579	-0.579	-0.277	-0.407	-0.931	0.415	1.198	1.389	-0.273	0.023	-0.133	-0.494	0.069	-0.722	-0.623	0.118	-0.429	0.08	-0.395	-0.781	-0.46	0.467	-0.231	0.728	-1.805	0.068	0.125	1.547	-0.122	-0.815	1.055	0.392	-1.177	0.887	-0.551	0.142	-0.394	0.397	0.584	-0.106	-0.284	0.574	-0.251	-0.039	-0.589	-0.061	1.471	-0.17	0.958	0.982	0.016	0.869	-0.04	0.061	-0.049	0.502	1.092	-1.318	1.047	-0.135	0.106	0.199	-0.988	0.587	1.649	0.25	-0.131	0.393	-0.308	-0.518	0.024	-0.239	-0.688	-0.055	-1.179	0.31	0.648	0.171	0.457	-0.356	-0.082	1.694	-0.232	-0.482	-0.721	-0.256	-0.306	0.101	1.068	-0.222	0.285	-0.197	-0.539	-0.323	0.434	-0.121	0.641	-0.196	-0.32	-0.579	-0.391	-0.637	0.566	0.185	0.456	-0.078	-0.773	1.143	0.851	0.015	-0.246	0.136	-0.062	0.742	-0.532	-0.138	0.033	0.064	-1.292	-0.294	0.6	-0.756	-0.141	-0.378	0.037	0.252	-0.563	0.2	0.758	-1.213	-0.9	0.497	1.176	0.782	0.687	0.927	-0.411	-0.501	-0.537	-0.535	0.47	0.768	-0.639	-0.792	-0.518	0.109	0.393	-0.221	0.731	-0.829	0.707	-0.692	0.681	0.757	-0.748	0.693	-0.429	0.211	-0.873	0.891	-0.089	-0.762	-0.834	1.427	0.23	0.259	0.199	-0.092	0.023	-0.148	-0.445
UGT1A10	target	1	6.592	-1.123	-1.434	0.197	0.179	-0.122	-0.25	-0.626	2.135	-1.477	0.197	-0.618	-0.129	0.858	0.687	-0.008	0.083	-0.262	-0.333	-0.647	-0.7	-0.342	-0.319	1.078	0.429	-0.096	0.225	0.114	0.635	0.563	-0.177	-0.18	0.298	-0.522	0.425	1.029	0.301	-0.769	-0.292	-0.653	0.315	0.089	-0.322	-0.231	-0.348	-0.239	-0.075	0.343	0.034	0.508	-0.485	0.537	0.59	0.785	-0.782	0.707	-0.301	-1.4	-0.414	0.33	-1.036	0.025	0.179	-0.079	1.543	-0.129	0.352	-0.179	-0.638	-0.212	0.703	-0.038	1.05	-0.577	-0.298	-0.577	0.21	1.035	-0.766	0.422	-0.354	0.306	-0.32	0.321	-0.322	-0.064	-0.438	-0.756	-0.539	1.275	-0.5	0.899	0.22	0.172	0.225	-1.002	-0.262	0.964	-0.31	-0.358	-0.683	0.557	0.246	0.233	-1.054	1.018	0.39	-0.737	-0.436	-1.466	-0.227	-0.529	0.298	-0.597	-0.315	-0.428	-0.775	-2.141	-1.302	0.681	0.094	-1.104	-0.344	-0.014	-1.199	-0.767	-1.441	0.435	-0.319	0.149	-1.023	-0.515	0.301	-1.178	-0.083	0.499	1.047	0.411	1.377	-0.533	0.68	0.483	1.556	0.688	-0.187	-0.461	0.714	-1.398	-0.612	1.576	-0.696	1.064	-1.494	-0.544	1.171	-0.352	-0.242	-0.902	-0.47	-0.45	0.689	1.1	-0.791	1.33	0.181	0.295	-1.456	-1.796	-1.454	-0.58	0.397	-0.332	0.558	2.158	-0.412	1.62	-0.569	1.495	-0.787	-0.27	1.3	0.625	1.679	-1.754	-0.59	-0.771	1.213	-0.197	-2.71	-2.439	1.397	0.394	0.537	0.107	-0.52	-1.361	0.325	-0.833	0.478	0.411	-0.931	-1.336	-0.469	0.777	-1.114	-0.822	-0.454	0.805	-0.485	-0.71	-0.254	-0.245	-1.19	-1.602	0.96	1.972	0.357	-1.482	0.142	0.439	0.938	-1.127	0.279	0.702	0.786	0.311	-1.18	-1.924	1.001	-0.091	0.328	0.427	-1.365	-0.996	-0.668	0.591	-0.856	-0.78	-1.034	-0.397	-0.255	-1.233	0.526	0.663	-0.702	-0.785	-0.204	-1.347	-0.934	-0.97	0.894	-1.927	-0.566	-2.235	0.71	-0.139
CNN2	PPI	1	3.7	-0.638	-0.154	-0.808	-0.156	-0.406	0.651	0.117	0.775	-0.574	0.259	0.192	-0.336	0.208	-0.152	0.23	0.053	0.534	0.404	0.189	-0.003	0.659	0.105	-0.006	0.07	0.297	0.5	0.031	0.327	-0.325	-0.577	0.269	0.37	-0.139	0.09	0.016	-0.487	-0.289	0.103	-1.045	0.289	0.043	-0.345	-0.267	-0.234	0.588	0.233	0.197	0.51	0.032	-0.277	0.009	0.138	-0.038	-0.834	-0.101	0.623	0.371	-0.724	0.233	0.487	-0.241	-0.352	0.094	-0.581	-0.24	-0.008	0.58	0.191	-0.098	-0.003	-0.324	-0.024	-0.814	0.286	0.029	-0.145	-0.238	0.041	0.336	0.255	0.347	0.137	0.028	-0.37	-0.377	-0.045	0.139	-0.521	-0.178	0.785	0.124	0.528	0.023	0.131	0.745	-0.4	0.149	-0.393	-0.178	-0.173	-0.057	0.152	0.895	0.305	0.165	-0.303	0.013	-0.302	0.233	-0.136	0.73	-0.827	0.339	0.163	0.463	0.359	0.37	0.234	0.357	-0.594	0.017	-0.223	0.521	0.328	0.294	-0.096	0.367	-0.448	-0.064	-0.027	0.447	-0.451	0.355	0.29	0.019	-0.552	0.246	-0.012	-0.358	-0.004	0.549	0.686	0.055	-0.216	-0.092	-0.164	0.116	-0.114	0.126	0.077	-0.39	-0.169	-0.341	0.258	-0.515	0.093	-0.398	0.083	-0.078	0.06	-0.095	-0.058	-0.161	0.266	-0.051	-0.419	0.831	0.221	-0.308	-0.293	0.083	0.051	-0.503	-0.287	0.176	0.621	-0.462	-0.382	-0.295	0.032	-0.431	0.275	-0.338	-0.356	-0.134	0.085	-0.299	-0.584	0.58	0.418	-0.041	-0.109	-0.035	-0.153	-0.106	-0.215	-0.245	0.322	-0.4	0.187	-0.063	-0.199	-0.183	0.077	-0.07	-0.227	-0.24	0.183	0.14	0.145	-0.226	0.467	0.268	0.006	0.05	-0.305	0.58	-0.45	-0.128	-0.026	-0.354	0.234	-0.483	-0.021	0	-0.601	0.228	0.097	-0.979	0.608	-0.153	0.567	0.473	0.127	0.01	0.517	0.191	-0.718	-0.257	-0.044	-0.21	0.038	0.2	0.362	-0.026	0.153	-0.03	-0.097	-0.193	0.198	0.174	0.472	0.328	0.119	0.24
CHRNA1	target	1	5.946	-0.843	-0.145	0.02	0.349	-0.762	-0.146	-1.134	2.167	-1.626	0.555	0.076	-0.736	0.968	0.595	0.224	-1.319	-0.601	-0.049	-0.559	0.236	-1.334	-0.315	-0.243	0.82	0.493	0.671	0.34	0.191	-0.119	1.195	-0.473	0.339	-0.631	-0.044	-0.406	0.812	-0.536	-0.476	0.327	-0.585	-0.545	-0.434	0.001	0.218	0.588	0.126	0.335	-0.128	0.568	0.121	0.207	0.008	-0.146	0.107	-0.358	0.308	-0.287	-0.16	-0.161	-1.182	0.095	-0.466	0.54	1.283	0.043	0.142	0.518	0.099	0.697	-0.278	0.822	0.253	1.142	0.009	0.272	0.3	0.564	0.608	-0.04	-0.48	0.28	0.561	-0.027	0.394	0.223	0.183	-0.319	0.111	0.468	-0.199	0.573	0.371	-0.633	0.169	0.091	-0.201	-0.566	-0.003	0.821	-0.29	-0.103	0.852	-0.347	0.175	0.321	0.226	-0.045	0.034	-0.509	0.537	-0.219	0.432	0.278	-0.313	0.031	0.243	0.261	0.13	0.059	-0.185	0.346	0.558	-0.403	0.749	0.71	0.53	-0.101	0.151	-0.738	-0.857	0.589	0.068	-0.04	-0.243	0.005	-0.322	0.24	-0.507	-0.312	-0.27	0.087	0.546	-0.13	-0.56	-0.697	-0.424	-0.021	-0.376	0.27	0.077	0.062	0.223	0.341	0.111	-0.147	0.139	-0.027	0.006	0.018	0.43	0.259	-0.253	0.539	0.037	0.182	0.121	-0.391	-0.868	-0.352	0.153	0.13	-0.121	-0.41	0.582	0.138	-0.96	0.238	0.351	0.464	0.019	0.261	-0.323	1.247	-0.727	-0.333	-0.093	-0.223	-0.361	-0.033	-0.441	0.19	0.348	0.047	-0.62	-0.231	-0.767	0.033	0.501	-0.034	-0.363	-0.044	0.489	-0.119	0.569	0.396	-0.011	-0.042	-0.092	-0.259	-0.139	-0.558	-0.038	0.541	0.039	-0.095	0.103	0.248	0.279	0.19	0.412	-0.082	0.161	-0.178	-0.145	-0.619	0.063	-0.881	0.249	-0.945	0.252	0.369	-0.297	0.54	0.567	0.47	-0.168	-0.429	1.082	0.167	0.04	0.779	0.604	-0.2	0.26	0.065	0.383	0.862	-0.173	0.171	-0.646	-0.127	-0.051	-0.543	0.085	0.702
TK2	PPI	1	3.439	-0.862	-0.09	-0.263	-0.098	-0.393	0.361	0.282	-0.207	-0.229	0.02	0.241	0.056	-0.302	0.732	0.18	-0.075	0.615	0.031	-0.163	0.082	-0.22	0.142	0.006	-0.263	0.237	0.175	-0.567	0.336	0.083	0.131	-0.153	-0.502	-0.118	-0.011	0.428	0.02	-0.155	-0.145	0.24	0.353	-0.452	0.154	0.358	-0.381	-0.057	0.135	-0.033	0.089	0.033	0.383	-0.39	0.237	-0.108	-0.152	0.152	0.464	-0.64	0.215	-0.397	-0.381	0.545	-0.204	0.538	0.019	0.152	0.022	0.03	-0.573	-0.405	-0.069	0.324	-0.056	-0.033	0.218	0.021	-0.019	-0.419	0.273	-0.103	0.248	0.556	0.629	0.146	0.177	0.407	0.145	-0.638	0.087	0.031	-0.423	0.26	-0.922	-0.269	-0.108	0.111	0.594	0.084	0.11	0.134	-0.057	0.191	0.074	-0.543	-0.226	-0.136	-0.237	0.081	-0.017	-0.079	0.13	0.866	-0.166	-0.244	-0.363	0.295	-0.111	-0.233	0.13	0.017	0.273	-0.292	0.166	-0.35	0.355	-0.137	-0.107	0.053	0.571	0.445	0.272	-0.379	0.341	0.489	-0.623	-0.226	0.228	0.144	-0.062	0.169	-0.407	0.075	-0.016	0.369	-0.089	-0.034	0.422	-0.061	-0.331	0.079	0.189	0.155	0.134	-0.415	-0.336	0.386	-0.347	-0.363	-0.129	-0.478	-0.225	0.256	-0.413	0.458	0.257	0.028	-0.489	-0.04	-0.301	-0.009	-0.505	0.327	-0.537	0.114	0.369	-0.077	0.224	-0.037	-0.68	-0.62	-0.251	0.381	-0.648	0.09	-0.177	-0.136	0.599	-0.029	0.691	0.505	-0.268	-0.127	-0.131	0.118	-0.487	-0.096	0.366	0.047	-0.432	0.109	0.024	-0.357	0.39	0.002	0.027	-0.326	0.62	0.577	0.255	0.16	0.254	0.022	0.034	0.068	0.467	0.261	0.065	0.339	-0.041	0.223	-0.387	0.207	-0.039	0.191	-0.086	-0.229	-0.148	0.086	-0.211	-0.417	0.119	-0.377	-0.033	-0.238	0.016	-0.3	0.027	-0.199	0.208	0.752	-0.526	0.114	0.258	-0.492	0.065	0.219	0.203	-0.587	0.425	-0.11	0.371	-0.293	-0.105	0.404	-0.444	-0.02
CXorf22	PPI	1	12.583	-1.685	-1.626	0.044	0.879	-1.378	0.245	1.213	2.455	-0.468	0.768	0.039	-0.426	0.972	0.756	1.785	-1.788	-0.461	-0.327	0.381	-0.619	0.118	0.315	1.061	-0.388	1.569	1.033	0.096	-0.693	-0.474	-0.665	-0.857	0.473	0.665	-0.306	1.366	0.344	1.007	-0.051	0.26	-0.141	0.865	-0.717	0.352	0.31	0.794	0.39	0.043	0.319	-0.085	0.414	0.194	-0.442	-0.933	0.148	1.199	0.844	0.309	-0.089	0.636	-1.3	-0.611	-0.694	0.972	0.094	-0.108	0.72	-0.324	0.116	0.625	0.724	1.563	0.455	-0.052	0.266	0.343	0.271	-0.685	-0.328	-0.414	1.519	0.566	-0.272	0.132	-0.339	-0.231	-0.08	0.5	-0.194	0.239	0.751	0.173	0.718	0.381	0.345	0.295	0.254	-0.194	-0.79	0.161	-0.142	0.532	1.222	-0.311	0.217	0.744	0.346	0.713	-0.15	0.353	0.188	1.901	-1.272	0.352	1.411	0.264	0.368	1.324	0.519	-0.416	0.606	0.56	-1.071	-0.823	-0.416	-0.984	1.202	0.589	-0.731	0.854	-0.872	1.697	0.458	0.661	1.576	-1.079	0.975	0.127	0.095	-0.369	-0.849	-0.631	-0.175	-0.097	-0.681	-0.761	0.301	0.961	-0.716	-0.269	-0.212	-0.291	1.476	-0.446	-0.736	-0.926	0.989	-0.925	0.462	0.401	1.022	-0.018	-0.707	1.159	0.461	0.416	0.193	-1.018	-0.785	-0.301	-0.779	-0.746	0.298	0.127	0.073	-0.318	-0.421	0.397	-0.476	-0.208	-0.729	-0.455	-0.374	1.413	0.32	0.371	0.428	-0.229	-0.66	0.455	0.312	-0.817	-0.386	0.213	-0.443	0.016	0.262	-0.281	-1.185	-0.405	0.87	0.428	0.206	-0.513	0.086	0.421	0.257	0.191	-0.016	0.067	0.131	1.111	0.465	0.834	-0.202	0.515	0.505	1.154	-0.181	0.624	0.186	-0.917	-0.487	0.825	-0.141	-0.441	0.591	-0.1	-0.405	-0.127	0.633	-0.741	0.082	0.667	0.689	1.038	1.497	0.768	1.113	0.616	1.617	0.136	-0.685	-0.235	-0.339	0.727	-1.161	0.682	-0.041	1.269	-0.611	-0.166	0.087	-0.789	1.483	0.795
MYO5A	PPI	1	25.67	-7.62	-7.911	1.869	-1.171	-5.178	-0.55	8.679	1.008	2.578	-2.591	-0.888	-2.169	1.933	-2.497	1.274	0.618	-1.081	0.507	0.871	0.414	-1.026	0.032	-1.356	0.297	2.52	-0.56	0.12	1.103	1.433	-0.11	-1.61	-1.203	-0.711	0.354	3.072	-1.896	-1.601	-0.515	-0.899	0.442	-1.213	-2.415	-0.06	0.467	0.062	1.129	0.154	-1.53	0.472	1.078	0.619	-0.571	0.976	0.186	-0.614	-1.107	-2.041	3.47	-0.395	-0.717	-0.446	-0.297	-0.387	-1.499	1.31	0.803	-0.746	-1.562	0.819	-1.58	0.163	-0.757	0.67	2.372	-0.282	-0.336	1.391	1.835	-3.046	1.508	-1.323	-2.335	-1.292	0.649	1.322	-2.457	1.149	-0.84	-2.511	0.721	-1.74	-2.232	0.138	-1.698	2.317	0.772	-0.164	2.744	-1.531	0.63	3.323	-1.912	0.441	0.379	-1.79	0.291	-0.106	-2.1	1.647	0.589	-3.564	1.145	0.849	-2.02	-1.528	-1.06	0.441	-0.422	-0.034	-4.013	-1.174	2.57	2.636	1.127	-1.515	0.465	0.461	0.844	0.744	2.228	-0.266	-3.6	-2.39	-0.524	1.085	-1.232	-0.908	2.088	1.79	1.074	-0.194	-2.003	-0.58	1.628	-0.525	-0.418	0.621	-0.088	0.114	1.371	-2.531	1.66	-2.076	1.445	-1.466	-1.111	0.772	-0.977	-1.995	0.74	-2.155	2.162	-0.033	-0.082	0.392	-2.051	1.297	0.87	-1.741	0.478	1.074	-0.33	-1.341	-2.906	2.231	-0.347	-1.006	-0.658	-0.052	1.405	0.044	0.264	0	1.746	-0.428	-0.984	0.403	-1.481	1.206	0.154	2.082	-1.191	-0.122	-0.06	-2.573	3.726	-1.769	-0.794	-1.883	0.271	-1.713	0.433	-1.894	-3.219	-0.115	-1.092	-1.968	0.112	3.147	-1.01	-1.4	1.781	-0.373	-1.273	0.439	0.76	1.763	2.184	1.214	2.607	1.454	0.008	-0.881	-1.792	-0.292	2.336	-1.548	-1.74	-1.13	2.085	-0.747	-0.664	1.351	-0.933	-1.259	-0.954	-0.066	-2.013	-2.135	0.494	0.317	-1.758	-1.922	0.744	2.101	-0.704	-0.883	0.279	0.272	2.752	-0.937	0.816	-2.633	1.765	-1.051
MPZL1	PPI	1	3.947	0.361	-0.365	-0.032	0.046	-0.135	0.391	-0.781	0.694	-1.065	0.403	-0.07	-0.298	0.141	0.428	-0.345	-0.261	0.33	-0.449	0.407	0.09	-0.146	-1.136	-0.577	0.083	0.462	0.548	-0.127	0.034	-0.43	-0.115	0.414	0.462	-0.632	0.055	-0.154	0.024	0.154	-0.016	-0.59	0.42	0.105	0.751	-0.354	-0.127	0.342	-0.369	-0.242	0.203	0.617	0.077	-0.139	0.45	-0.117	-0.145	-0.252	-0.288	0.026	-0.465	0.218	-0.379	-0.088	-0.099	0.252	0.232	0.299	0.17	0.022	0.231	0.508	-0.319	-0.574	-0.048	0.44	0.269	0.275	-0.164	0.179	0.53	0.369	0.112	-0.082	-0.01	-0.104	-0.065	0.049	0.034	-0.101	-0.644	0.224	-0.691	-0.054	-0.101	0.008	0.357	0.452	0.396	-0.816	-0.583	0.006	-0.371	0.047	0.006	-0.478	-0.176	1.266	0.504	0.619	0.363	-0.087	-0.254	-0.335	-0.204	0.142	0.081	0.061	-0.45	0.485	0.244	-0.147	0.211	0.129	0.353	-0.681	0.325	-0.07	-0.27	-0.115	0.014	0.158	-0.268	-0.895	0.546	0.086	-0.316	-0.323	-0.009	-0.266	0.105	0.246	-0.965	-0.421	-0.128	0.278	-0.211	0.822	0.229	-0.268	0.378	0.146	0.177	0.463	-0.206	0.023	0.126	0.321	-0.195	-0.381	0.594	0.681	-0.224	-0.092	-0.198	0.135	-0.187	0.317	0.289	-0.401	-0.022	-0.215	-0.035	-0.122	0.413	0.62	0.377	-0.216	0.222	0.229	0.063	-0.301	-0.323	0.405	0.564	-0.088	-0.009	0.184	-0.536	-0.254	-0.111	0.806	0.045	-0.101	0.421	-0.055	0.4	0.234	0.679	0.301	-0.444	0.024	0.778	0.425	-0.617	-0.136	-0.103	-0.599	0.265	0.57	-0.186	-0.522	0.566	-0.147	-0.449	0.04	-0.274	0.331	-0.447	-0.168	-0.37	0.883	0.146	-0.294	0.066	0.298	0.121	0.048	0.213	-0.176	-0.351	-0.18	0.167	-0.067	-0.181	-0.09	0.22	-0.085	0.05	0.417	-0.052	-0.142	0.086	0.069	-0.004	0.481	-0.072	0.087	0.601	-0.9	0.538	-0.293	-0.289	0.469	0.248	-0.053	0.003	-0.041
FCGR1A	target	1	6.197	0.195	-0.966	-0.049	-0.526	-0.591	-0.566	0.684	0.681	-0.068	-0.549	-0.356	0.579	-0.835	-0.216	0.227	-0.432	-0.353	1.006	-0.109	-0.278	-0.16	0.321	0.59	0.411	-1.011	0.273	1.148	-0.432	-0.567	0.694	-0.505	1.523	-1.206	-0.897	-0.067	0.815	-1.238	0.193	-0.652	-0.39	-0.513	-0.701	0.082	-1.034	-0.052	0.144	-0.335	-0.294	0.24	0.869	-0.065	-0.166	0.685	0.75	0.144	0.464	0.217	0.752	0.465	0.041	-0.01	0.373	0.134	-0.625	0.773	-0.723	-0.812	-0.063	0.427	0.439	0.198	0.346	0.562	-0.142	0.386	-0.376	0.065	0.03	0.404	1.042	-0.015	-0.186	0.039	-0.504	-1.228	0.089	-0.193	0.168	0.071	-0.244	-0.33	-0.058	0.03	-0.9	-0.104	-0.71	-0.538	-0.444	0.481	-0.327	0.681	0.355	0.168	0.305	-0.204	-0.419	0.179	0.18	0.432	-0.399	-0.163	-0.754	0.778	-0.617	-0.349	-0.263	0.234	0.015	0.337	-0.258	-0.284	-0.09	-0.414	-1.05	0.31	0.068	0.23	0.07	0.294	-0.017	0.847	0.133	-0.206	0.746	0.383	0.61	0.241	-0.148	-0.946	-0.077	0.706	0.058	-0.498	-0.351	-0.513	-0.316	1.603	-0.81	0.54	-0.245	-0.264	-0.513	-0.455	-0.568	-0.288	0.424	-0.072	-0.212	-0.526	0.162	0.555	-0.068	0.433	0.097	0.315	-0.672	-0.027	-0.417	0.021	-1.122	-0.723	0.154	0.027	0.177	-0.606	0.272	-0.29	-0.622	0.43	0.593	0.665	-0.187	-0.327	0.592	-0.262	-0.486	-0.556	0.717	0.355	0.593	-0.674	-0.023	1.025	-0.241	-0.246	0.506	0.089	-0.313	-0.556	0.489	-0.326	-0.482	-0.136	-0.318	-0.512	-0.283	-0.03	-0.199	0.782	0.04	0.652	-0.194	-0.569	0.423	-0.274	-0.082	0.142	0.018	0.388	-0.077	-0.362	0.856	0.626	-0.551	-0.48	0.115	-0.385	-0.007	0.25	-0.287	0.07	-0.165	-0.015	-0.056	0.443	-0.101	-0.14	-0.311	0.426	0.073	0.333	0.582	-0.094	-0.386	0.842	0.304	-0.232	-0.297	0.092	-0.285	0.048	0.418	-0.08	0.633	0.154
PNOC	PPI	1	2.551	-0.638	-1.097	-0.739	0.006	-0.294	-0.317	-0.218	-0.353	-0.511	-0.077	0.072	0.008	-0.305	-0.085	-0.244	0.068	-0.152	-0.312	-0.228	-0.289	-0.198	-0.155	-0.707	-0.474	-0.854	0.264	-0.1	-0.593	-0.158	0.781	0.023	0.217	-0.334	0.016	-0.198	0.784	-0.456	-0.312	0.08	-0.549	0.592	-0.495	-0.3	0.195	-0.095	0.458	0.178	-0.282	-0.251	0.308	0.175	0.043	0.24	-0.172	-0.206	0.235	-0.321	0.237	-0.313	-0.171	-0.701	0.058	-0.208	0.035	-0.055	0.067	-0.344	-0.117	0.368	-0.405	-0.038	-0.295	0.396	-0.419	0.09	0.049	-0.18	-0.583	0.368	0.263	-0.194	-0.05	0.301	0.407	0.95	-0.004	-0.109	-0.601	0.144	-0.12	0.364	-0.148	-0.54	-0.501	-0.278	-0.045	-0.219	0.188	0.187	0.216	0.442	-0.048	0.474	0.1	0.066	0.096	0.1	0.221	-0.003	-0.377	0.123	0.29	-0.115	-0.057	0	-0.075	-0.255	-0.161	0.271	0.403	-0.028	-0.35	0.655	0.135	-0.327	0.02	-0.199	0.038	-0.459	0.393	0.404	-0.269	-0.103	-0.58	-0.328	-0.522	0.344	0.15	-0.027	0.629	0.566	0.467	-0.19	-0.079	-0.195	-0.06	-0.038	0.304	-0.077	-0.069	0.314	0.555	0.055	0.363	0.17	0.255	-0.602	-0.229	0.405	-0.157	0.677	0.416	0.112	0.051	-0.073	0.034	0.257	0.055	0.036	-0.163	0.249	-0.312	-0.464	-0.115	0.013	0.31	0.095	0.097	0.013	0.163	-0.254	-0.126	-0.021	-0.209	-0.431	-0.356	-0.013	-0.149	0.017	0.088	0.183	0.405	-0.146	-0.474	-0.351	0.134	0.106	-0.073	0.174	-0.706	0.295	0.493	-0.131	-0.342	0.258	-0.162	0.09	0.152	0.13	0.401	0.374	-0.044	0.329	0.019	0.212	0.056	0.015	0.187	-0.048	-0.038	0.021	0.012	0.211	-0.292	-0.247	0.046	-0.26	-0.326	0.054	-0.133	0.301	0.06	-0.374	-0.122	-0.209	-0.412	0.178	0.177	0.301	-0.199	-0.242	0.289	-0.433	0.197	-0.001	-0.266	0.067	-0.222	-0.009	-0.033	-0.047	-0.281	-0.168	0.074	-0.083
SLC18A2	target	1	6.524	-1.031	-1.354	-1.003	0.06	-0.587	-0.624	-1.264	2.301	-1.5	1.48	0.116	0.621	0.409	0.957	0.538	-0.443	-0.86	-0.413	-0.513	-0.952	-2.285	-0.359	0.201	1.003	0.661	-0.156	-0.657	0.616	0.487	-0.522	-0.089	0.658	-0.838	-0.008	0.236	-0.409	-0.53	-0.679	-0.782	-0.554	-0.098	1.538	-0.546	0.415	-0.566	0.918	-0.367	-0.149	-0.06	-0.49	-0.205	0.561	-1.014	0.114	0.08	-1.159	-0.351	-0.766	0.322	-0.375	-0.172	-0.189	0.291	0.405	0.227	-0.621	0.08	0.317	0.218	0.257	0.155	-0.132	0.03	0.43	0.047	-0.28	0.12	0.678	0.274	-0.814	-0.755	0.177	0.66	-0.113	0.52	-0.347	0.583	-0.027	0.108	0.714	-0.111	0.537	-0.445	0.318	0.51	-0.521	-0.56	-1.205	0.756	-0.069	0.819	-0.283	-0.319	0.018	0.458	0.117	-0.02	0.212	0.218	0.54	-0.296	0.481	-0.066	-1.053	0.368	-0.226	0.049	0.294	-0.069	0.878	1.146	-0.599	0.81	0.375	0.005	-0.029	-0.618	0.13	-0.164	-0.157	1.187	-0.233	-0.025	0.453	0.774	0.042	0.268	-0.721	0.131	-1.285	0.084	-0.774	-0.1	-0.271	0.095	0.182	0.293	0.266	0.421	0.425	0.396	-0.423	0.407	-0.785	0.208	-0.841	-0.194	-0.677	0.651	0.079	0.245	0.26	0.744	0.611	0.515	-0.469	-0.056	-0.458	-0.408	-0.52	-0.125	0.062	0.077	-0.488	-0.397	-0.062	-0.233	-0.048	0.087	0.473	-0.592	0.195	0.239	0.848	-0.06	-0.648	-0.164	0.131	0.653	0.635	0.111	-0.139	-0.298	-0.992	0.513	0.262	-0.497	0.029	-0.778	0.012	0.129	0.447	-0.004	0.19	0.296	-0.061	-0.285	0.898	0.028	-0.024	0.593	0.308	-0.253	-0.389	0.417	0.918	0.616	-0.109	-0.025	-0.164	-0.42	0.165	0.683	-0.318	0.467	0.407	-0.349	-0.097	0.285	-0.599	-0.285	-0.002	0.569	-0.396	0.09	-0.517	0.659	0.224	0.18	-0.088	0.127	-0.221	0.135	-0.884	-0.156	0.502	-0.194	0.244	-0.391	-0.356	0.231	0.448	-0.361	0.624	-1.015
WLS	PPI	1	5.223	-0.872	-1.087	0.265	0.356	-1.043	0.108	-0.399	2.115	-1.901	0.72	-0.073	-0.662	0.993	0.756	1.043	-0.757	-0.585	0.511	0.255	-0.029	-0.684	-0.239	0.008	0.856	1.156	0.556	-0.679	0.351	0.481	-0.413	-1.396	0.258	-0.458	0.252	1.242	0.068	0.2	-0.917	-0.164	-0.552	-0.028	0.434	-0.087	0.887	-0.049	0.69	0.016	0.07	0.263	-0.01	0.153	0.279	-0.7	-0.39	-0.128	0.026	0.471	0.36	0.28	-0.144	-0.516	-0.161	0.212	0.492	0.126	0.127	0.253	-0.568	-0.777	0.932	0.836	-0.044	-0.064	0.759	0.261	0.043	0.356	-0.474	0.219	0.198	0.028	-0.308	-0.292	0.45	0.207	-0.28	0.124	0.548	0.088	0.092	0.166	-0.246	-0.739	0.026	0.226	-0.605	-0.206	-0.197	-0.248	0.031	-0.161	0.202	0.361	-0.442	0.081	0.389	-0.417	-0.366	-0.306	-0.408	0.373	0.4	-0.387	-0.073	0.409	-0.399	0.203	0.881	0.131	0.429	0.144	0.078	-0.386	-0.253	-0.174	0.115	-0.019	0.587	-0.818	-0.247	0.936	0.332	0.605	0.199	0.304	-0.607	0.238	-0.218	0.545	-0.363	0.154	-0.588	-0.387	0.176	0.459	0.553	0.459	-0.319	-0.516	0.188	0.252	0.587	-0.13	-0.192	0.492	0.726	-0.376	0.008	-0.193	-0.246	0.295	-0.171	0.008	0.062	0.55	0.266	-0.242	-0.473	0.413	-0.27	0.093	-0.188	0.323	-0.448	-0.158	-0.465	0.418	-0.46	0.211	0.511	-0.466	0.209	0.513	-0.314	-0.553	-0.297	-0.048	0.476	-0.586	0.065	-0.314	0.555	-0.136	-0.13	0.1	0.187	-0.482	0.93	-0.004	0.338	0.483	0.118	0.14	0.044	-0.415	0.612	0.124	0.59	-0.654	0.122	-0.077	0.044	0.556	-0.386	0.168	-0.54	0.09	0.118	0.107	-0.074	0.203	0.131	0.154	0.177	-0.181	0.099	-0.246	-0.283	-0.125	0.721	0.409	0.454	-0.533	0.062	0.179	-0.02	0.232	-0.52	0.624	0.104	1.124	-0.278	0.474	-0.296	0.365	0.077	0.564	1.073	-0.487	0.147	0.619	-0.331	0.189	0.316	-0.171
FAT3	gene	1	61.268	-4.342	-1.594	5.679	-0.536	0.439	2.745	-4.663	19.057	-6.558	8.554	0.944	-3.298	8.127	4.009	7.978	-4.481	1.685	3.51	2.996	0.705	5.163	5.967	4.015	8.23	13.138	15.454	-1.571	9.132	-14.266	-11.663	-0.363	-2.965	-5.744	-11.227	-7.856	12.609	9.145	13.658	14.941	-13.921	-14.414	2.571	1.691	2.989	-21.496	-26.455	-7.385	0.973	0.732	4.755	-8.536	15.764	11.982	3.508	0.947	8.131	2.366	-2.699	-6.597	3.394	-5.301	-0.647	-10.588	8.068	-0.989	0.497	0.51	2.853	-3.451	3.873	-2.516	-1.071	-2.419	5.305	-0.038	-0.069	-1.487	3.843	-0.535	4.973	-2.577	-1.166	-3.864	1.071	7.336	-2.016	4.062	-0.597	-0.281	-1.402	0.209	1.017	2.283	5.198	-1.75	0.946	-4.013	-1.909	5.921	4.086	-0.048	3.067	-0.06	-2.62	1.382	5.289	5.639	-2.366	-0.11	0.232	3.067	-1.669	2.537	-3.237	-2.74	1.319	0.233	0.832	-2.161	2.879	1.946	-5.04	-3.505	0.733	-5.11	0.835	1.237	9.236	0.655	6.036	0.674	3.966	2.248	-1.081	-0.585	0.987	-2.078	-2.06	-1.052	2.059	1.675	0.293	-3.389	2.754	0.597	-3.777	0.439	-0.237	-2.463	-1.573	1.679	-3.574	0.068	-0.796	2.217	1.974	-1.523	-1.327	-1.108	-2.958	5.347	11.924	-0.193	0.479	-0.974	-2.741	4.725	-0.759	-1.028	-0.754	-1.734	-0.99	2.08	-6.635	-5.882	5.279	0.332	-1.338	-2.549	-1.251	4.463	-1.156	-1.664	-2.125	2.698	-0.593	0.89	3.242	-1.614	-0.351	1.729	5.31	8.266	5.432	2.005	-2.189	-0.27	2.908	-3.563	3.633	-0.67	-1.091	2.382	0.979	-0.967	-3.627	0.971	-2.156	3.708	5.433	4.514	-3	-2.699	-2.627	-0.337	5.709	-0.61	-1.53	-0.336	0.452	6.198	-4.48	1.418	-1.187	-2.832	-2.619	0.333	0.817	0.058	-1.811	1.73	0.124	-4.247	1.549	-0.711	-1.143	-0.666	-0.218	-2.831	0.708	2.774	-1.991	0.125	0.411	4.273	-0.923	-1.797	0.406	-3.694	0.356	0.637	0.759	3.88	1.36	-0.037
CRHBP	PPI	1	4.039	-0.609	-0.61	-0.42	0.566	-0.369	0.105	-0.115	0.879	-0.958	0.172	0.256	-0.217	0.062	0.029	0.079	-0.349	-0.34	0.354	-0.132	-0.259	0.124	0.37	-0.024	-0.27	0.403	0.59	0.211	0.229	0.268	-0.144	-0.632	-0.634	0.423	0.64	-0.097	0.305	0.01	-0.519	-0.291	-0.262	0.629	-0.441	0.088	-0.17	0.295	-0.19	-0.133	0.11	0.627	0.291	0.013	0.123	-0.042	-0.548	-0.72	-0.067	0.218	-0.158	0.718	0.128	0.016	0.423	0.189	-0.801	0.191	0.495	0.29	-0.415	-0.226	0.577	0.373	-0.141	0.059	0.443	0.109	0.018	0.231	-0.506	0.289	-0.212	0.156	-0.156	-0.229	0.156	-0.793	0.15	-0.089	-0.316	0.054	-0.125	0.344	-0.096	0.768	-0.112	-0.082	-0.279	0.162	0.072	0.026	-0.139	-0.214	0.035	-0.021	0.063	-0.174	0.067	0.155	0.405	0.018	-0.436	0.326	0.27	0.228	-0.247	-0.521	-0.055	0.095	0.421	-0.261	-0.404	-0.213	-0.347	0.48	-0.005	0.32	-0.082	0.435	0.285	0.174	0.633	-0.068	-0.067	-0.212	-0.541	0.325	-0.333	0.494	-0.634	0.05	0.133	0.501	-0.097	0.289	0.027	0.196	-0.28	0.303	0.132	-0.083	-0.246	0.24	-0.454	-0.332	-0.127	-0.015	0.229	0.25	-0.355	-0.086	-0.04	0.651	0.347	-0.111	-0.328	0.363	0.635	0.064	-0.311	0.341	-0.586	-0.191	-0.075	0.434	0.66	-0.015	0.568	-0.209	0.079	0.28	0	0.154	0.136	0.051	-0.222	0.163	-0.097	0.313	-0.507	0.578	-0.477	-0.387	-0.248	-0.243	-0.495	-0.143	0.246	-0.335	0.349	-0.435	0.115	0.262	0.109	0.558	-0.178	0.076	0.12	0.212	-0.043	-0.193	0.424	-0.134	0.365	-0.402	0.196	0.184	0.053	-0.059	0.192	-0.087	-0.123	-0.225	0.308	-0.112	-0.35	-0.145	0.123	0.534	-0.326	-0.288	-0.362	-0.291	-0.261	0.521	0.321	-0.503	-0.245	-0.374	0.541	-0.039	0.164	-0.1	0.733	-0.257	-0.284	-0.097	0.105	0.098	-0.596	-0.146	0.025	-0.259	-0.329	0.306	-0.588	0.789
CACNA1F	target	1	29.245	-5.933	-5.343	-4.482	0.783	-2.528	-2.151	0.08	-1.236	-3.408	0.425	-0.603	3.729	-6.812	10.761	12.056	-13.417	5.058	-3.685	-3.465	-2.853	-7.177	-0.558	3.535	1.223	-0.067	-5.489	0.701	1.043	-3.186	-1.249	-2.967	0.609	0.358	0.311	3.3	0.807	-0.663	-3.456	-1.308	-0.593	-2.862	-0.45	1.77	1.026	-2.716	4.534	2.268	4.004	-1.802	5.27	1.874	1.399	-3.768	0.604	2.368	1.834	-2.112	-2.915	0.188	1.721	1.835	0.217	3.717	0.765	2.656	-1.669	-3.077	0.622	-1.704	3.45	4.697	-4.616	2.642	-0.161	1.184	0.48	4.229	2.962	-0.843	-3.306	-0.763	0.417	-1.38	-0.252	2.499	0.839	-0.361	1.187	-0.944	-3.177	1.765	3.256	3.146	6.436	-0.491	0.437	1.263	-1.981	0.186	2.784	-3.228	2.706	-0.677	1.669	0.402	-1.643	3.043	-4.634	-2.725	6.314	0.586	2.132	-0.728	2.97	3.538	-1.917	-2.651	-0.757	0.394	0.779	2.418	1.746	0.414	0.893	2.362	3.021	-1.678	-2.062	1.448	-1.171	1.467	2.854	-1.284	0.998	-2.155	-0.535	-2.152	2.107	-0.033	0.219	0.065	2.303	-0.872	2.857	-2.762	2.964	-1.139	-0.072	-0.794	0.054	-2.52	0.2	2.129	3.686	-0.157	-0.735	5.639	-1.022	-0.075	-1.007	-0.231	1.09	1.732	0.934	2.711	6.524	1.463	0.972	-0.807	2.056	1.027	-2.804	-0.444	-2.212	-0.442	1.491	-3.086	-0.527	-2.004	-0.705	2.858	5.011	0.139	-0.492	-0.932	-0.762	0.106	0.624	1.665	-0.476	2.033	-0.58	0.172	0.941	-0.766	-1.04	2.544	1.662	-1.078	-0.789	1.033	2.434	-1.161	1.845	2.137	-0.214	-1.702	-1.397	-2.971	-0.804	-2.361	1.166	-0.648	1.417	-2.679	0.618	-1.132	2.28	-0.982	-0.659	-0.269	-1.718	-0.002	0.16	1.621	-1.474	-1.594	1.221	-0.224	0.042	-0.263	0.936	1.43	-1.34	1.217	-2.194	-0.089	1.956	1.723	1.195	2.943	-0.532	1.112	0.869	0.271	-2.058	0.055	0.604	-0.431	0.195	0.039	-0.255	-1.715	-2.083	0.176
ACSBG1	PPI	1	9.394	-1.466	-1.206	0.457	-0.829	-1.112	-0.146	-0.249	1.202	-1.525	-0.064	-0.241	-0.915	0.226	-0.151	0.033	0.409	0.791	-0.882	0.048	0.712	0.177	-0.113	-0.767	0.86	1.495	-0.502	-0.007	-0.094	0.632	-0.898	-1.008	-0.676	0.896	-0.144	0.039	0.073	-0.131	0.091	-0.107	0.523	0.425	0.281	-0.457	0.346	0.765	0.767	0.388	0.237	-0.66	-0.763	0.423	1.673	0.288	0.166	-1.154	-0.504	0.128	-0.666	0.091	0.192	-0.487	-0.599	-0.811	0.02	-0.352	0.692	-0.487	-0.077	-0.25	-0.086	0.072	-0.565	0.776	1.465	-0.203	0.639	1.25	-0.343	0.731	0.353	0.15	0.477	-0.21	-0.06	0.235	0.454	-0.754	-1.672	0.148	-0.072	-0.629	-0.942	0.172	-1.085	0.282	0.162	1.253	0.548	0.264	-0.717	0.64	0.254	0.613	0.091	0.103	0.685	0.221	-0.202	0.294	-0.164	0.99	0.084	-0.021	-1.072	-0.715	-0.782	-0.76	0.827	-0.159	0.749	-0.427	-0.887	-0.023	0.359	-0.341	0.845	0.895	-0.825	1.158	1.353	0.198	-0.4	0.667	0.454	-0.844	-0.023	-0.463	-0.635	-1.412	-0.312	0.921	0.22	-0.086	0.011	0.378	0.525	-0.106	0.57	-0.218	-0.1	-0.451	0.578	-0.242	-0.296	0.569	-0.292	0.347	0.705	-0.808	0.942	-0.56	-0.495	-1.172	-0.66	-1.226	-0.585	-0.025	-0.38	-0.627	-1.006	0.985	1.544	0.436	0.323	0.17	-0.297	0.003	1.323	-0.044	-1.048	-0.157	0.61	-0.518	-0.791	0.248	0.885	-0.424	-0.633	-0.711	0.489	-0.325	1.303	-0.582	-0.818	0.366	1.032	-0.555	-1.137	0.979	0.554	-0.131	0.259	-1.056	-0.563	-0.321	0.532	-0.022	0.429	0.379	1.16	0.511	-0.395	0.392	-0.617	1.076	0.531	0.276	-0.088	0.776	0.49	0.393	0.038	0.217	0.273	0.685	0.488	-0.618	-0.081	0.492	0.029	-0.434	0.246	0.272	0.341	0.373	-0.09	-0.417	0.716	0.005	0.56	-0.119	0.28	0.057	0.538	-0.848	0.802	-0.956	-0.308	0.391	1.188	0.728	0.276	-0.442	1.062	-0.258
CALR3	target	1	4.619	-1.176	-1.097	0.306	0.096	-0.075	0.798	1.323	-0.274	0.483	-0.172	-0.147	-0.516	0.254	1.893	2.056	-1.491	0.955	-0.832	0.477	0.203	-0.16	-0.043	0.407	0.172	0.146	-0.349	-0.036	-0.168	-0.481	-0.074	0.298	0.35	0.287	-0.156	1.033	-0.53	-0.481	0.083	-0.244	-0.068	-0.307	-0.264	0.501	-0.077	0.089	-0.925	-0.467	0.232	-0.546	0.411	-0.115	0.224	-0.228	0.046	-0.415	-0.106	0.398	-0.557	-0.139	0.865	0.146	-0.237	0.491	-0.57	0.171	0.074	0.428	-0.593	0.373	0.28	0.14	0.015	-0.132	0	-0.244	0.15	-0.014	0.469	-0.1	0.51	0.423	0.131	-0.394	-0.471	-0.466	0.232	-0.394	-0.153	-0.204	-0.422	-0.338	0.218	-0.322	-0.194	0.603	0.133	-0.178	0.404	0.299	0.495	-0.52	0.41	-0.106	0.115	-1.051	0.021	0.408	0.223	0.147	0.038	0.321	-0.309	0.409	0.579	-0.232	-0.334	0.078	-0.143	-0.277	0.056	0.093	0.11	-0.88	0.137	-0.104	-0.785	0.121	-0.103	0.003	0.387	0.051	-0.678	-0.067	0.165	-0.141	-0.215	-0.02	0.265	0.056	-0.015	-0.537	-0.277	0.765	-0.045	-0.068	0.442	0.038	-0.21	-0.132	-0.182	0.108	0.184	-0.377	0.013	-0.609	-0.023	0.479	-0.258	0.528	0.11	-0.011	-0.099	0.12	0.066	0.29	0.189	-0.727	-0.228	-0.211	-0.502	-0.988	-0.254	0.235	0.087	0.373	-0.269	0.09	-0.148	0.37	-0.162	0.148	-0.977	-0.253	-0.315	-0.097	0.146	0.518	-0.326	-0.061	-0.133	-0.317	0.019	0.088	0.06	0.102	-0.08	-0.343	0.144	-0.019	0.156	-0.042	0.679	-0.211	-0.132	0.132	-0.148	0.837	0.006	0.141	0.353	0.006	0.478	0.517	0.094	0.424	-0.081	0.156	-1.361	-0.046	-0.611	-0.325	0.078	0.053	-0.447	0.15	0.104	-0.276	-0.055	-0.236	0.076	-0.15	0.059	0.312	0.174	0.141	0.062	-0.39	-0.07	0.143	0.002	0.087	0.085	-0.675	0.184	0.222	-0.576	0.153	0.231	-0.27	0.312	0.072	0.198	-0.638	0.105	0.086
MRPL51	PPI	1	1.46	-0.537	-0.165	-0.231	0.008	-0.052	0.105	-0.327	-0.081	-0.445	0.114	-0.114	-0.235	0.402	0.059	0.14	-0.089	-0.094	0.156	-0.424	0.632	-0.244	0.283	-0.045	0.401	0.201	0.016	-0.051	0.099	0.242	0.03	-0.009	-0.147	0.024	0.008	0.518	-0.02	-0.183	-0.136	-0.329	0.147	0.252	-0.335	0.113	-0.431	0.185	-0.118	-0.121	0.174	-0.167	0.144	-0.08	-0.015	0.082	0.103	-0.097	-0.184	0.275	-0.432	-0.039	-0.248	0.12	0.151	0.061	0.251	-0.429	0.422	0.373	0.135	-0.292	0.111	-0.01	0.137	0.303	-0.046	0.023	0.118	0.043	-0.021	-0.15	0.238	-0.036	0.054	0.042	-0.173	0.161	0.199	0.132	0.126	-0.387	0.151	0.066	0.018	0.007	-0.13	0.149	-0.06	0.007	-0.074	-0.089	-0.289	-0.215	-0.058	0.284	-0.275	0.188	-0.014	-0.097	0.121	0.137	-0.299	-0.015	-0.253	-0.189	0.174	0.161	-0.379	-0.197	0.342	-0.114	-0.354	-0.224	-0.301	-0.256	-0.288	0.096	-0.07	0.006	0.235	-0.111	0.031	0.476	-0.086	-0.025	-0.164	-0.022	0.138	-0.144	0.141	-0.063	-0.43	0.085	0.102	-0.292	-0.277	0.336	0.016	0.134	0.324	0.265	0.1	-0.047	-0.005	-0.217	-0.081	0.031	0.186	-0.056	-0.224	-0.086	0.089	-0.218	-0.255	0.4	-0.212	0.229	-0.181	0.251	-0.071	0.012	-0.316	0.165	-0.071	-0.054	-0.187	0.2	-0.214	-0.231	0.052	-0.112	0.15	0.27	0.006	-0.187	-0.004	0.292	0.249	0.318	0.189	0.148	-0.021	0.096	0.019	-0.267	-0.18	-0.196	-0.148	0.067	0.145	0.314	0.071	-0.09	-0.195	0.38	0.311	-0.084	0.149	0.064	-0.026	-0.241	-0.46	-0.124	0.074	0.116	0.059	-0.24	0.004	0.039	0.196	-0.181	0.181	-0.017	-0.004	-0.024	0.218	-0.002	0.36	0.007	0.19	-0.112	0.193	-0.063	0.062	-0.052	0.091	0.222	-0.046	0.28	0.271	-0.011	-0.12	0.011	0.297	-0.12	0.371	-0.251	0.137	0.188	0.146	0.222	0.084	-0.192	0.182	-0.071	-0.071	-0.152
LAMB2	PPI	1	23.793	-2.645	-4.822	-8.067	0.954	-3.64	-1.03	-1.385	-0.057	-7.903	-0.037	-0.8	4.103	-6.687	-2.284	-0.681	3.492	3.124	1.719	0.755	0.727	6.918	3.723	-4.88	0.042	-0.973	-1.591	1.396	0.607	1.085	-3.894	-1.881	0.568	0.613	1.748	-1.833	-2.524	0.959	-1.252	-1.005	1.342	0.59	-0.449	2.158	-1.66	1.395	-0.683	1.498	0.705	0.897	1.436	-0.715	-2.516	1.791	-0.878	-0.063	-2.012	-0.159	1.045	-0.766	6.145	0.449	-0.679	1.519	1.988	0.376	-2.535	-0.152	1.018	2.353	1.047	1.935	1.279	-0.473	-0.845	-2.098	0.668	-0.088	0.59	-1.652	-3.214	-2.119	-0.347	-0.023	-1.409	0.159	1.625	-1.886	-1.197	-0.991	-1.576	1.125	-0.177	-0.833	-0.039	0.4	-3.129	-1.031	-0.623	2.998	-2.026	6.045	-1.26	-0.354	1.382	-1.976	-4.573	1.221	1.445	0.372	0.499	-2.351	0.929	0.617	1.219	-2.542	1.556	-1.225	-0.928	0.483	0.879	2.3	-1.258	2.806	3.554	0.103	-0.193	2.789	0.457	-1.802	-1.6	1.294	0.952	0.983	-1.166	-1.788	1.782	-1.12	1.108	0.142	-0.078	-3.057	-0.678	2.497	0.901	-2.888	0.357	1.381	2.35	-0.498	0.081	1.031	-1.725	1.821	-1.343	1.938	-0.152	-1.587	1.045	3.232	-1.311	0.666	-0.675	0.078	-0.029	-4.5	-0.239	-0.36	-1.234	-0.002	-0.928	1.288	-1.078	2.161	0.026	-0.037	1.674	2.985	-1.865	-1.76	-2.8	-0.155	-0.329	-2.917	-1.298	-0.316	-1.223	-0.537	-1.481	3.225	1.544	0.204	1.724	-0.478	0.449	0.031	-0.314	-3.137	1.273	4.266	2.422	-2.057	-1.53	-0.782	-1.443	-0.31	0.415	-0.037	0.557	-1.034	0.572	0.913	0.372	-1.903	-0.462	-3.43	-2.387	0.243	0.432	3.668	0.497	-0.112	-0.313	-2.917	-0.584	-2.497	-0.286	-0.317	2.061	2.059	0.448	1.635	-0.914	0.512	-0.776	-2.35	-2.559	0.382	-2.011	-1.942	-2.416	-0.737	1.817	2.017	0.199	-1.955	1.447	-0.416	0.077	-0.259	0.597	1.6	-0.862	-1.134	-0.036	-3.092
RGL1	PPI	1	12.497	0.196	-2.954	0.757	-0.425	0.025	-0.309	2.371	0.353	2.007	-0.352	-0.471	0.115	0.096	1.453	0.367	-1.795	-0.78	-0.177	0.287	-0.41	-0.307	-0.634	0.966	0.79	-1.265	-0.047	1.229	0.656	-1.3	0.29	0.027	-0.009	1.139	-0.592	0.45	-0.315	0.581	0.567	0.136	-0.673	0.816	-1.474	-0.342	-0.33	-0.566	1.085	0.164	0.324	-0.661	0.53	0.167	0.037	0.835	0.329	-0.018	0.439	-0.349	-0.275	0.297	0.025	0.047	-0.047	1.234	1.255	0.59	0.682	-0.398	0.781	-0.899	0.668	-0.449	0.181	0.725	0.045	-0.491	0.053	-0.288	0.199	-0.995	0.29	-0.377	0.716	0.227	-0.989	-0.327	0.978	-0.005	0.379	0.474	-0.004	-0.169	-0.194	-0.209	-0.026	0.19	0.849	0.629	0.676	-0.236	0.413	-0.283	1.739	0.294	-0.023	0.473	-0.588	-0.119	-0.332	0.928	-0.112	-0.69	-0.047	0.416	0.116	1.011	-0.234	-0.91	0.967	-0.524	-0.005	-0.843	-1.201	0.237	-0.402	1.003	-0.433	0.399	-0.283	1.001	-0.391	0.522	-0.381	0.625	0.401	1.022	-1.496	-0.926	-0.644	0.687	-0.868	0.537	-0.12	-0.404	0.167	-0.649	0.1	0.369	-1.359	-0.071	-0.321	-0.503	-0.62	-1.145	-0.468	0.098	0.141	0.551	-0.84	1.077	-0.821	0.617	0.016	-0.441	-0.073	-0.623	-0.26	0.298	-0.212	0.78	-0.723	0.141	-0.262	0.558	0.58	1.562	-0.446	-0.67	-1.09	-0.178	-0.152	-1.709	-0.366	-0.018	-0.288	0.452	0.42	0.808	0.322	0.959	-0.486	-0.164	0.568	0.321	-0.688	-0.071	0.261	0.39	-0.367	-1.723	1.107	-0.334	-0.432	0.478	-0.533	0.556	0.871	0.816	0.426	0.217	-0.031	0.309	0.849	1.148	-0.826	-0.197	1.189	1.271	0.094	0.37	-0.334	0.149	-0.128	0.569	-0.235	0.107	0.31	-0.588	-0.279	-0.976	0.176	0.247	0.035	-0.165	0.011	0.311	-0.899	0.317	-0.33	-1.178	-0.517	0.314	-0.418	-0.635	0.581	0.246	0.044	-0.124	-1.112	0.162	0.286	-0.702	1.169	-0.779	0.361	0.14
AGR2	PPI	1	2.557	-0.6	-0.693	0.069	-0.134	-0.595	-0.146	0.111	0.725	-0.526	0.041	0.226	0.054	0.418	-0.202	-0.284	-0.035	-0.018	-0.271	-0.4	-0.095	-0.513	-0.185	0.123	-0.059	-0.314	-0.705	-0.175	-0.445	0.03	0.547	-0.125	0.843	-0.66	-0.098	-0.27	-0.231	-0.437	0.037	0.513	-0.029	-0.616	-0.642	-0.375	0.249	0.507	-0.383	0.456	0.849	-0.437	-0.018	0.655	0.324	0.418	0.503	-0.365	-0.147	0.061	-0.022	0.113	0.259	0.107	-0.361	-0.365	-0.675	-0.277	-0.035	-0.259	-0.118	0.338	-0.258	-0.114	-0.297	0.187	-0.135	-0.039	0.182	0.17	0.005	-0.221	-0.264	-0.12	-0.092	0.749	-0.084	-0.187	0.211	-0.088	-0.6	-0.412	-0.339	-0.109	0.426	0.275	0.103	-0.223	-0.116	0.23	0.227	0.154	0.117	0.023	-0.263	-0.2	-0.385	-0.094	0.189	0.277	0.072	0.015	-0.021	-0.424	0.068	0.123	0.122	-0.011	0.104	-0.302	0.056	0.692	0.515	-0.284	0.139	-0.016	0.076	-0.093	0.21	0.143	0.063	0.014	-0.402	-0.314	0.065	0.129	0.156	0.228	-0.192	-0.383	-0.082	0.119	-0.312	0.206	-0.572	0.491	-0.128	0.176	0.467	0.016	0.406	0.341	-0.262	-0.216	0.084	0.066	0.024	-0.372	0.01	0.32	-0.271	-0.057	-0.145	0.221	-0.097	-0.155	0.041	0.315	0.188	-0.186	0.323	0.641	0.026	-0.075	-0.061	0.478	0.106	0.176	-0.224	0.187	-0.02	0.299	-0.087	0.117	0.024	-0.427	-0.148	-0.248	-0.092	-0.032	0.023	0.304	-0.493	0.297	-0.258	0.134	0.078	0.015	-0.039	-0.083	0.172	0.06	0.076	0.507	0.643	-0.273	0.079	-0.125	0.138	-0.301	0.195	0.002	-0.26	0.107	-0.287	0.019	-0.114	-0.24	0.256	0.076	-0.002	-0.259	-0.166	-0.504	-0.135	-0.262	0.293	0.506	-0.092	-0.086	-0.151	0.288	0.14	0.213	0.243	-0.399	0.076	0.134	-0.348	-0.055	-0.1	-0.023	-0.441	0.223	-0.128	-0.077	-0.443	0.163	0.018	-0.338	-0.146	0.15	-0.094	-0.249	0.068	-0.324	-0.119	-0.177
ITSN2	PPI	1	26.618	-3.408	-8.16	0.411	0.966	-2.525	-0.144	6.371	-1.528	4.505	-2.954	-0.59	-3.413	-0.397	-1.038	1.898	-1.377	-0.8	-0.02	0.403	0.62	1.016	0.367	-0.122	-1.068	-2.069	3.577	0.074	-0.103	0.293	-0.061	-0.815	1.522	-3.322	0.53	0.55	-0.992	-1.079	-2.429	-0.752	-0.68	-1.117	-1.581	1.545	-3.089	1.08	0.743	-0.076	-1.261	0.552	-0.944	-0.518	2.121	2.479	1.593	-2.395	2.35	3.133	0.146	-0.574	-0.705	1.561	1.085	-0.513	-0.755	-0.9	2.407	0.667	-0.121	0.884	4.452	2.532	0.927	-1.823	1.063	-0.758	0.193	2.568	-1.236	0.384	0.357	-0.674	-0.461	2.79	0.551	-0.315	-0.17	1.223	-1.997	-3.12	1.056	0.969	-1.166	2.504	-1.23	0.673	1.926	2.089	1.471	3.204	-1.9	-0.22	-1.483	2.489	-0.624	1.009	-0.856	-0.44	1.962	-0.823	1.932	-0.712	-0.339	0.175	-2.214	-0.952	-0.104	-2.007	1.349	1.806	1.342	1.62	0.096	0.278	-1.378	1.061	-0.124	-2.634	1.003	0.896	0.715	1.979	1.041	2.693	-0.155	-1.558	-1.832	-1.821	-0.487	-1.579	-0.947	-0.206	-1.318	-0.935	-1.265	-0.798	1.524	0.923	-0.696	-0.57	2.542	-1.38	-3.079	-0.734	-0.649	0.069	-0.723	1.951	-0.041	-0.319	0.037	0.22	-0.306	1.252	-2.325	-0.931	-3.121	-0.541	0.819	1.702	-0.133	-1.128	-0.43	-0.367	2.407	-1.268	0.723	-1.031	-1.629	-0.051	-1.024	0.297	-1.205	-0.313	-1.215	1.831	-0.739	0.067	1.304	0.132	-2.508	-0.879	-1.333	1.457	0.899	-0.333	-1.003	1.496	-2.537	0.691	2.718	-2.772	-1.542	-0.876	-0.279	-1.06	0.978	-0.649	-2.843	0.55	-1.596	0.231	1.009	-1.194	0.172	-0.186	0.032	-0.212	1.782	0.89	1.012	-1.185	2.934	-1.806	-0.657	2.947	-1.591	-0.729	-1.453	2.158	-1.388	-2.019	0.815	3.036	0.301	2.671	-1.933	2.856	0.457	1.138	-0.008	-0.207	1.753	-0.133	-1.221	1.392	1.083	-1.672	-0.786	1.904	-2.173	-1.552	-1.013	-1.644	-0.543	1.921
C19orf10	PPI	1	2.373	-0.395	-0.067	-0.348	-0.224	-0.335	-0.246	-0.537	0.167	-0.677	0.053	-0.201	0.274	-0.446	0.127	-0.217	0.274	0.271	-0.458	-0.023	0.068	0.293	-0.241	-0.074	-0.144	0.631	-0.16	-0.355	0.139	-0.007	0.235	-0.029	0.938	-0.823	0.013	-0.233	0.107	-0.252	0.257	-0.012	0.523	-0.145	0.079	-0.052	0.295	-0.332	0.128	0.164	0.435	-0.149	0.059	-0.009	0.121	-0.204	-0.136	-0.449	-0.292	0.412	-0.629	-0.153	0.079	0.306	0.266	-0.189	0.343	-0.004	0.137	-0.003	-0.453	-0.266	0.042	-0.461	0.191	0.236	-0.514	-0.069	-0.01	-0.206	-0.19	-0.134	-0.227	0.005	0.283	-0.049	0.015	0.077	0.321	0.217	-0.356	-0.12	0.016	0.131	-0.236	-0.271	0.346	0.086	0.204	0.071	0.592	-0.019	-0.012	-0.487	0.009	-0.591	0.508	-0.025	-0.532	0.149	0.389	0.108	0.087	-0.107	0.392	-0.201	-0.166	0.958	0.497	0.363	-0.283	-0.042	0.188	-0.08	0.232	0.079	-0.068	0.17	0.232	0.013	-0.326	-0.017	-0.239	-0.21	0.131	0.395	-0.142	0.257	0.265	0.398	0.41	-0.475	0.394	0.414	-0.261	-0.044	-0.062	-0.036	0.24	-0.246	0.164	0.117	-0.385	-0.12	-0.105	-0.341	-0.165	-0.408	0.217	0.476	-0.21	-0.01	-0.163	0.315	-0.197	-0.209	0.68	0.338	0.159	0.099	0.229	0.483	-0.115	-0.202	0.269	0.336	-0.143	-0.163	0.297	-0.019	-0.047	0.042	0.557	-0.133	0.104	-0.299	0.134	-0.23	0.193	-0.196	-0.174	-0.217	-0.436	-0.447	-0.358	0.215	0.212	-0.081	0.166	0.082	-0.191	-0.328	-0.463	0.296	0.248	-0.251	-0.097	0.015	0.163	0.129	-0.264	-0.061	0.204	0.162	0.077	0.126	-0.121	0.321	-0.669	0.361	-0.437	-0.364	0.146	0.188	-0.118	-0.256	0.058	-0.228	-0.046	0.147	0.148	-0.282	0.748	-0.195	0.021	-0.182	-0.223	-0.302	0.28	0.327	0.311	0.027	0.015	-0.097	-0.191	0.246	-0.32	0.06	0.262	0.322	-0.088	0.278	0.074	-0.438	-0.247	0.073	-0.052	-0.236
POP1	PPI	1	14.577	-2.006	-2.038	-1.48	0.12	-0.663	-0.061	0.19	0.25	-0.207	0.327	0.088	0.494	0.212	1.379	-0.55	-0.001	0.011	0.762	-0.467	-0.571	0.174	-0.457	-0.193	-2.031	0.392	-0.108	-1.828	-0.714	1.135	0.08	-0.588	0.091	-0.452	1.234	-0.529	-0.911	-1.416	-0.42	0.22	0.421	-0.008	-0.53	-1.422	-1.99	2	1.415	0.319	0.083	-0.6	0.268	-0.442	-0.633	0.322	0.815	-0.711	1.376	2.03	0.621	-0.799	0.381	-1.428	-0.405	0.49	1.135	-1.222	-0.141	0.866	0.944	-0.235	1.073	-0.051	-0.048	-0.22	-0.005	0.133	0.207	1.372	0.612	1.287	0.28	0.292	-0.07	-1.179	-0.872	0.257	2.046	-0.053	0.087	0.497	0.356	-0.406	-0.824	0.097	0.88	0.525	0.006	0.027	-0.03	0.461	-0.523	-0.666	-0.09	-0.151	0.145	-0.227	-0.968	-0.561	1.136	-1.669	-0.165	0.181	1.453	-0.782	-0.916	-0.704	-0.021	-1.016	-0.513	-0.405	0.738	0.357	0.088	0.539	-1.355	-0.521	0.138	-0.771	-0.283	1.28	0.54	-0.424	-0.349	0.495	0.315	0.179	0.257	-0.552	1.481	-0.427	-0.551	-0.639	0.89	-0.211	-1.673	0.502	0.418	-0.009	-0.428	-0.694	0.723	-0.58	0.622	-0.388	1.083	-0.276	0.174	-0.409	-0.866	2.23	0.023	-0.22	0.29	-0.927	-0.47	-0.985	0.081	0.533	0.264	2.242	-0.193	1.333	-0.95	0.163	1.009	0.088	0.121	-1.276	0.089	0.666	-2.016	0.774	0.572	-0.581	0.811	-0.509	-0.468	-1.002	-0.726	-1.424	0.145	0.42	0.62	-0.657	-0.303	0.861	-0.371	-0.33	0.131	0.23	0.165	-0.783	-0.208	0.442	-0.238	0.261	-0.175	-1.384	-1.718	-0.578	1.022	-0.41	-0.184	0.839	0.174	-0.312	0.846	1.056	1.16	-0.05	0.727	0.54	-2.059	0.365	-1.53	0.629	0.168	0.116	0.78	0.079	-0.526	1.437	-0.751	1.558	-0.627	0.547	-0.389	0.678	0.819	-0.51	-0.157	0.432	-0.939	0.459	1.493	0.74	0.14	1.157	0.124	1.032	0.832	-0.562	-0.419	0.45	-1.481	-0.047
ZW10	PPI	1	11.855	-1.575	-3.572	0.701	0.12	-2.605	0.682	1.909	1.717	0.798	-0.432	-0.398	-1.314	0.466	-1.587	-0.564	0.226	-1.933	-0.228	0.298	0.375	-0.357	-1.413	-0.422	0.212	-0.734	-0.26	0.998	-0.495	-0.319	0.988	0.462	-2.058	1.418	-0.322	0.364	-0.488	0.418	0.946	1.067	1.249	0.473	0.127	-0.396	-0.494	-0.348	-0.041	0.57	-0.751	-0.087	-0.418	-0.002	0.839	0.379	0.17	-0.416	0.213	-0.464	-0.089	-0.244	-1.041	0.392	-1.524	1.18	-0.038	-0.356	-0.373	-0.232	-0.285	0.154	0.267	-0.766	0.064	-0.703	-0.782	-0.027	-0.599	0.479	0.387	-0.251	-0.672	-0.127	-0.324	-0.078	0.508	-0.04	-1.153	0.123	0.656	0.008	0.594	-0.385	-0.425	0.505	0.201	-0.382	-0.242	0.139	-0.455	0.399	-0.887	0.58	-1.591	0.659	-0.104	0.673	0.014	-0.132	-0.195	-1.09	-0.949	-2.749	0.382	0.561	-0.3	-0.776	2.039	-0.35	-0.467	1.111	-0.614	-0.387	0.349	-0.7	0.706	-0.739	0.824	-0.117	0.084	-0.061	-0.518	1.64	0.332	-0.689	0.327	-0.189	0.892	0.215	-0.039	0.217	-0.15	-0.102	-0.37	0.74	0.285	-0.171	0.939	-0.017	-0.7	0.375	-0.54	0.471	-0.001	1.243	-1.071	0.654	-0.107	-0.884	-0.646	0.118	0.653	1.059	0.01	-0.478	0.343	0.597	0.731	0.213	-0.572	0.571	0.093	0.083	0.753	1.151	1.68	0.095	0.968	0.621	0.827	-1.943	0.14	0.584	-1.141	0.508	0.187	-0.163	0.039	0.499	-0.3	0.252	-0.336	0.22	0.985	-0.672	-0.845	-0.058	0.433	0.827	0.317	0.002	-1.26	-0.193	0.221	0.349	0.668	0.215	0.768	-0.204	-0.174	-0.493	0.234	-0.419	-0.587	-0.217	0.148	-0.041	-0.863	0.48	0.778	0.217	0.409	-0.712	-0.036	-0.845	-0.823	0.588	0.081	0.374	-0.674	0.095	0.396	-1.403	1.722	0.676	-0.033	0	-0.687	1.132	-1.067	-0.102	0.05	0.621	0.083	-0.307	-1.014	0.118	0.813	0.219	0.959	-0.242	-0.168	0.203	0.074	-0.952	-0.411	0.109
SMCO2	PPI	1	5.123	-1.076	-1.781	0.33	-0.411	-1.546	0.55	1.274	0.769	0.255	-0.414	-0.219	-0.275	0.215	-0.735	-0.303	-0.375	-1.164	0.217	-0.164	0.482	0.064	-0.011	0.107	-0.186	-0.034	-0.942	0.025	-0.227	0.19	0.461	-0.163	-0.413	-0.076	-0.418	0.327	-0.727	-0.1	0.254	0.653	0.446	-0.126	-0.445	0.025	0.193	-0.422	-0.146	0.645	-0.139	-0.236	-0.605	-0.079	-0.133	0.044	-0.135	0.153	0.63	0.036	-0.351	0.124	0.544	0.418	0.225	0.013	-0.866	0.037	-1.005	0.01	0.664	-0.437	0.475	-0.416	0.849	-0.214	0.08	0.023	0.585	0.361	0.688	0.557	0.152	-0.183	-0.053	0.611	-0.445	-0.858	-0.34	0.342	-0.308	-0.122	-0.791	0.169	0.459	0.292	-0.1	-0.281	-0.036	0.173	0.451	0.24	0.202	-0.423	-0.065	-0.201	0.318	-0.116	0.028	-0.642	0.301	-0.116	0.816	-0.322	0.52	-0.069	0.537	-0.467	0.51	0.078	-0.718	0.934	0.515	0.642	-0.505	0.206	-0.513	0.157	-0.287	-0.202	0.33	0.487	0.03	0.22	0.229	-0.302	-0.197	0.139	0.025	0.308	-0.312	0.515	-0.779	-0.303	-0.68	0.3	-0.125	0.376	-0.277	-0.524	0.204	0.374	1.11	0.104	-0.076	-0.054	-0.147	0.734	0.11	-0.127	-0.33	0.119	-0.257	-0.115	-0.594	0.164	-0.093	0.339	-0.243	0.688	-0.305	0.567	0.015	0.183	0.292	0.037	0.682	-0.321	0.615	0.798	-0.666	0.581	-0.377	0.16	-0.207	-0.442	0.112	0.213	0.701	-0.166	-0.654	0.073	0.201	0.289	0.286	-0.368	0.216	0.359	0.2	0.256	0	0.404	-0.155	0.586	-0.234	-0.04	0.201	-0.405	-0.37	-0.417	0.311	0.26	0.372	-0.107	-0.783	-0.279	0.622	-0.44	-0.854	-0.06	0.453	-0.327	0.148	-0.322	0.166	-0.241	-0.448	0.805	-0.726	1.002	0.237	0.089	0.753	-0.037	0.212	-0.209	-0.558	-0.26	0.62	-0.45	0.075	0.519	0.619	0.58	-0.267	0.355	0.481	-0.613	-0.135	-0.004	-0.267	0.376	-0.104	0.894	-0.023	-0.033	-0.599	0.43
MARCH1	gene	1	3.812	0.503	0.111	0.465	-0.615	-0.308	0.123	0.04	0.294	-0.174	0.784	-0.533	-0.186	0.554	0.61	-0.291	0.32	0.257	0.564	0.121	-0.378	0.22	0.316	-0.191	-0.169	0.582	0.147	0.247	0.032	-0.183	-0.011	-0.138	-0.158	-0.107	-0.001	0.368	-0.246	-0.138	-0.247	-0.169	-0.093	0.276	-0.558	-0.173	0.311	0.316	-0.328	-0.217	-0.28	0.07	-0.183	0.719	-0.007	0.045	-0.597	-0.198	-0.112	-0.174	0.192	0.026	-0.407	-0.203	-0.566	0.446	0.558	0.037	-0.303	-0.347	0.239	0.431	-0.338	0.166	-0.45	0.047	-0.204	0.329	0.078	0.088	-0.362	-0.828	-0.023	0.329	-0.541	-0.263	0.407	0.404	-0.095	-0.41	-0.193	-0.399	0.001	0.023	-0.08	0.457	-0.265	0.243	0.313	0.908	-0.236	-0.164	-0.215	0.395	-0.12	0.238	-0.179	0.272	0.179	-0.43	-0.209	0.18	0.41	0.169	0.22	0.162	-0.594	0.157	0.267	0.075	0.222	0.017	0.048	0.459	0.328	0.431	0.315	0.413	-0.223	-0.702	-0.35	-0.235	0.377	-0.081	0.034	0.178	-0.062	-0.185	-0.453	0.137	0.028	0.231	-0.004	-0.077	0.111	-0.408	-0.2	0.088	-0.802	-0.312	-0.15	0.237	-0.143	-0.257	-0.049	0.017	0.275	0.336	-0.155	0.229	0.479	0.047	-0.102	0.304	-0.089	-0.121	-0.289	0.286	-0.003	-0.258	0.009	0.467	0.324	-0.085	0.445	-0.139	0.049	0.084	-0.166	0.075	0.337	-0.637	0.241	-0.124	0.185	-0.106	-0.196	0.03	-0.322	-0.021	-0.138	-0.351	-0.053	-0.336	0.269	-0.02	0.408	-0.383	0.071	0.263	-0.575	-0.04	0.051	-0.292	-0.017	0.593	0.09	-0.079	0.562	0.711	0.177	-0.03	0.01	0.378	-0.161	0.104	-0.354	0.278	0.074	-0.191	-0.112	0.538	0.177	-0.238	-0.192	-0.133	0.144	0.271	-0.262	0.415	0.218	-0.613	-0.588	0.018	0.362	-0.28	-0.141	-0.293	0.179	-0.264	-0.165	-0.128	-0.083	0.308	-0.237	0.211	-0.242	-0.072	-0.051	0.036	0.771	0.248	0.159	-0.052	0.287	-0.184	0.486	0.071
FARSA	PPI	1	7.227	-1.337	-1.737	-0.755	-0.47	-0.891	-0.453	0.459	-0.321	-1.463	-0.12	-0.418	0.758	-0.698	-0.628	-1.171	-0.04	0.266	-0.06	-0.771	0.79	0.299	0.268	0.568	-0.136	1.154	-0.265	0.347	0.107	1.222	-0.461	0.252	-0.566	0.691	1.069	-0.777	0.48	0.446	0.096	0.446	-0.357	-0.022	-0.786	0.445	-0.296	0.314	0.361	-0.242	0.487	0.435	-0.344	0.097	0.191	0.563	-0.518	-0.719	0.019	0.381	-0.544	0.871	0.119	0.39	-0.085	-1.349	-0.128	-0.076	-0.163	-0.212	-0.842	0.025	0.456	-0.579	0.158	-0.32	-0.367	0.813	0.606	0.058	-0.753	-0.844	0.105	-0.01	-0.607	0.301	0.275	0.275	0.862	-0.112	0.499	0.065	-0.636	-0.514	0.303	0.788	0.624	-0.573	0.612	-0.257	0.246	-0.379	-0.19	-0.528	0.263	-0.177	0.566	-0.073	0.181	0.599	0.71	-0.069	0.224	0.486	0.286	1.261	1.026	0.197	-0.233	1.14	-0.06	0.071	-0.264	-0.765	0.217	-0.87	0.29	0.502	0.364	0.775	-0.446	-0.192	0.205	0.162	-0.407	-0.529	0.104	0.076	-0.518	0.244	-0.56	0.6	0.059	0.296	0.245	-0.253	-0.449	-0.136	-0.093	0.406	-0.31	0.794	0.235	-0.074	0.603	-0.114	-0.625	-0.2	-0.189	-0.164	0.494	-0.129	0.09	-0.648	0.664	-0.937	-0.152	0.117	-0.828	-0.262	-0.131	1.254	-0.825	0.563	-0.543	-0.176	0.16	-0.035	0.715	0.602	0.147	-0.119	0.144	0.145	-0.795	-0.079	-0.006	-0.054	0.024	-0.72	0.693	-0.285	-0.223	-0.569	-0.531	-0.578	0.532	0.987	0.288	0.306	-0.281	0.009	0.153	-0.953	0.224	0.201	0.268	0.107	-0.643	-0.09	0.652	0.132	-0.173	-0.405	0.477	-0.259	0.477	-0.18	-0.205	0.72	-0.744	-1.382	0.965	0.569	1.005	0.165	-0.081	0.067	-0.118	-0.889	-0.197	-0.362	0.076	0.838	-0.5	-0.248	0.268	-0.702	0.095	-0.81	-0.382	-0.234	0.078	0.667	0.485	-0.026	1.052	0.759	-0.636	0.259	-0.269	0.498	-0.673	0.492	0.283	-0.056	0.399	-0.268
CSPG5	PPI	1	10.086	-0.294	0.964	-3.683	-1.118	-0.937	-0.645	-0.904	-3.103	-0.875	-0.269	0.015	1.933	-1.132	2.061	2.605	-2.248	1.573	-2.292	0.769	0.65	0.19	0.626	1.096	-1.928	-0.326	-2.54	0.711	-0.142	-0.538	-0.253	-0.872	0.168	-0.786	-1.53	-0.164	0.473	-0.008	0.251	-0.951	-0.105	-1.114	-0.959	0.158	1.164	-0.691	-0.207	0.301	-0.073	-1.238	0.269	-0.293	-0.359	-0.296	0.121	0.316	-0.399	0.4	-0.542	0.397	0.006	0.023	-1.046	0.126	-0.448	-0.515	-1.232	-1.35	-0.183	0.507	0.101	-1.53	-0.057	0.13	0.056	-0.375	0.167	-0.023	-0.766	0.704	-0.94	0.168	1.005	-0.401	0.372	0.275	1.202	0.081	-0.134	-0.637	-1.036	-0.719	-1.076	-0.532	0.773	-0.29	0.05	0.057	-0.472	0.21	0.516	0.077	0.074	0.071	-0.143	-0.679	-1.122	-0.777	-0.296	0.487	-0.075	-0.446	1.143	0.98	-0.616	-0.058	0.751	-0.272	-0.3	0.967	-0.157	0.81	1.136	-0.018	0.669	0.07	-0.26	-0.341	-0.913	-0.558	-0.43	0.252	0.398	-0.762	0.36	0.226	-0.137	-0.814	0.534	0.199	0.551	-0.587	0.159	-0.706	-0.126	-1.58	0.046	-0.329	-1.136	0.03	0.076	-0.993	0.541	-0.24	0.326	2.038	0.168	-0.792	-0.562	-0.038	-0.121	-0.903	0.45	1.3	0.308	1.146	-0.202	0.041	0.1	-0.626	0.503	-0.021	0.386	1.022	0.637	-0.202	0.856	0.781	-0.008	-1.673	0.299	0.322	-0.795	0.573	0.634	-0.545	-0.706	-0.051	0.022	0.131	-0.214	-0.385	0.701	0.431	0.174	-0.634	-0.481	0.539	0.439	-0.633	0.256	0.213	-0.639	-0.017	-0.599	0.788	-0.041	0.55	-0.639	0.853	-0.618	-0.035	-0.492	1.207	-0.142	-0.092	0.993	-0.281	0.714	-0.515	-0.208	-0.02	-0.816	0.328	-0.112	-0.139	0.795	-0.955	-0.889	0.08	-1.923	0.062	-0.795	-0.262	-0.731	0.166	-0.754	-0.713	-0.305	0.076	0.398	-0.616	0.251	0.271	-0.389	-0.247	0.533	1.076	0.234	-0.088	-0.302	0.548	0.507	-0.241	-0.523	-0.026
ENSG00000258130	PPI	1	7.282	0.151	0.014	-2.681	0.41	1.272	-0.391	-3.11	-1.985	-1.856	0.461	-0.299	0.307	-0.557	-0.172	-0.765	0.481	0.209	-1.044	0.627	0.193	0.185	0.932	-0.387	-1.229	-0.364	-0.16	-1.601	0.465	1.216	0.18	-0.072	-0.455	0.071	0.304	-0.311	-0.514	0.177	-1.09	-0.387	-0.149	-0.22	-0.507	0.146	-0.982	0.046	0.119	0.232	-0.064	-0.047	1.027	0.581	-0.23	0.41	0.561	-0.143	0.734	0.452	0.953	-1.588	-0.185	0.168	0.351	0.202	-0.001	-0.06	-0.187	0.69	0.214	-0.392	0.683	0.383	-0.071	-0.158	-1.005	0.605	1.008	0.729	1.581	-0.934	0.097	0.428	-0.371	-0.342	-0.024	0.376	0.101	0.898	1.191	-0.629	-0.425	0.216	-0.012	-0.002	-0.402	0.75	0.273	1.703	0.533	-0.555	-0.594	-0.755	-0.226	-0.762	-0.464	-0.841	-0.586	-0.7	-0.296	-0.821	0.74	0.541	0.275	-0.293	0.653	0.547	-0.36	-0.11	-0.258	-0.998	0.616	0.11	-0.777	-0.042	-0.191	-0.073	-0.022	0.637	0.094	0.178	-1.663	-0.264	-0.148	0.834	0.019	0.525	0.945	0.398	1.208	0.539	0.05	-0.133	-1.455	-0.36	-0.537	-0.24	-0.505	-0.528	-1.315	-0.183	-0.047	0.196	0.213	-0.17	-0.192	0.017	1.469	-0.179	0.164	0.449	-0.012	0.342	0.087	-0.475	0.17	-0.396	0.323	0.166	0.36	-1.454	-0.763	0.766	0.111	0.141	-0.001	0.681	-0.975	-0.971	0.246	1.179	0.376	0.817	0.235	0.691	0.131	-0.592	0.603	-0.011	-0.133	-0.073	-0.415	0.022	0.474	-0.373	-0.57	0.295	0.798	-0.676	-0.273	0.737	0.305	-0.315	-0.274	-0.939	0.319	-0.34	-1.664	0.803	0.702	0.513	0.209	0.519	-0.808	0.653	-0.028	0.984	-0.772	-0.241	0.127	0.37	-0.107	0.347	0.323	-0.373	0.516	-0.155	1.055	-0.114	0.523	-0.498	-0.761	-1.198	-1.122	0.081	-0.359	0.56	-0.375	0.043	-0.032	0.371	-0.075	-0.216	0.385	0.545	-0.006	-0.069	-0.39	-0.049	-0.137	1.172	1.143	0.55	0.397	-0.813	-0.466	-0.832
LDLRAP1	PPI	1	4.77	-0.844	-1.133	-0.252	-0.179	0.095	0.016	0.077	0.236	-0.185	0.15	0.088	-0.105	0.254	-0.233	-0.147	0.64	-0.422	-0.77	1.449	0.394	-0.231	-0.286	0.3	-0.468	0.263	-0.09	0.003	-0.414	-0.284	-0.185	0.306	-0.374	0.14	-0.294	0.013	0.025	-0.149	-0.193	0.079	-0.218	-0.068	0.822	-0.204	0.492	0.518	-0.407	-0.445	0.016	-0.183	0.399	0.712	0.2	0.174	0.602	0.808	0.095	0.178	0.352	-0.127	0.324	-0.3	-0.123	-0.275	-0.005	-0.799	-0.482	0.35	-0.325	0	0.237	0.57	-0.282	0.248	-0.65	-0.021	0.356	-0.707	0.009	-0.22	-0.384	-0.227	-0.242	-0.408	-0.191	-0.068	-0.062	-0.304	0.267	-0.168	-0.067	-1.259	0.263	-0.142	0.074	0.408	0.038	-0.697	0.768	-0.151	0.362	-0.365	-0.163	-0.212	-0.444	0.37	-0.552	0.771	-0.029	-0.017	-0.495	0.131	0.278	-0.265	0.393	-0.076	0.024	-0.615	0.319	0.689	0.353	-0.198	-0.241	-0.453	-0.465	-0.311	-0.119	0.329	0.054	0.78	-0.352	-0.434	-0.183	-0.911	-0.101	-0.036	0.728	0.284	-0.411	0.004	0.133	0.392	0.036	0.319	0.328	0.058	0.292	0.173	0.122	0.069	0.563	0.145	0.116	-0.409	0.255	0.027	-0.293	0.725	-0.308	0.17	0.028	-0.354	-0.715	-0.171	-0.351	0.426	-0.223	-0.458	-0.016	0.425	0.091	-0.263	0.474	-0.267	-0.131	0.644	0.374	0.084	0.161	-0.255	0.066	0.039	0.317	-0.02	-0.311	0.224	-0.441	0.719	-0.036	0.651	0.077	0.319	-0.364	-0.074	0.22	0.282	-0.375	-0.428	0.407	-0.301	0.163	-0.198	0.021	-0.643	-0.156	0.401	-0.525	-0.281	0.942	0.063	-0.071	0.021	0.097	0.223	0.238	0.336	-0.121	-0.451	0.501	0.361	0.076	-0.278	-1.188	0.417	-0.078	-0.418	0.235	-0.451	-0.023	-0.039	0.002	0.279	-0.07	-0.184	-0.073	0.016	0.114	0.175	0.277	0.57	0.427	-0.237	0.248	-0.668	0.581	0.377	0.391	0.469	0.167	-0.683	0.227	0.264	0.727	-0.322	1.037	-0.33
C2CD5	PPI	1	14.504	-1.312	-2.102	0.387	-0.217	-1.002	1.223	0.203	1.594	-1.875	1.56	-0.223	-0.884	0.803	-0.478	0.252	-0.242	-0.68	0.845	-0.242	0.274	0.827	-0.185	0.035	0.546	1.832	1.195	0.575	0.611	-0.763	-0.396	0.029	-0.524	1.252	-0.373	0.014	-0.91	1.26	0.334	-0.033	-0.547	-0.854	-0.476	0.196	0.928	-0.748	0.41	-0.96	0.279	-0.573	0.073	-0.119	0.79	1.424	0.123	0.326	-0.592	1.118	1.405	-0.547	-0.306	0.642	0.404	0.459	1.346	0.559	0.337	0.377	0.187	0.095	-0.835	0.067	-0.095	-0.168	0.102	0.472	-0.05	-0.629	-0.596	-0.679	0.883	0.219	-1.358	0.609	-0.275	-0.042	-0.043	0.982	0.516	0.19	-0.823	-0.414	0.584	0.795	1.632	-0.944	0.054	-0.132	-0.688	0.622	0.299	-0.045	-0.093	-0.614	0.721	0.143	-0.146	-1.53	-2.174	-0.084	0.48	-0.579	-1.304	-1.346	-0.529	0.762	0.247	-0.518	-0.317	0.633	0.402	0.321	-1.241	-0.432	0.437	-0.206	-1.618	0.264	-0.89	0.321	-0.514	0.428	-0.316	-0.875	0.521	-0.56	0.292	-0.3	0.532	1.509	-0.671	0.332	0.53	0.045	0.024	-0.46	-1.317	-1.038	-0.827	-0.853	1.01	-1.08	-1.219	-1.889	0.257	1.152	0.648	0.166	-1.736	0.508	0.259	0.179	-0.914	1.299	0.172	-0.854	-0.674	-0.623	0.923	0.256	0.145	-0.472	1.284	-0.574	0.777	-0.606	-0.981	-0.449	0.745	-0.354	1.796	0.472	-0.622	-0.859	0.086	-1.638	-0.409	-1.624	-0.499	0.27	0.472	0.697	0.029	-0.604	0.841	0.175	0.079	0.284	-1.244	0.938	0.269	0.851	0.023	0.263	-0.398	-0.194	-0.018	-0.311	0.527	-1.21	0.277	0.537	-0.773	-0.144	0.166	1.595	1.263	0.214	0.153	-0.032	1.206	-0.686	-0.67	1.59	0.487	0.145	-1.592	-0.629	0.6	-0.593	0.228	0.618	1.089	1.244	-0.758	1.039	0.012	0.484	-0.4	-0.071	0.58	-0.469	-1.41	0.233	-1.042	-1.044	0.592	-1.221	-0.535	0.162	0.318	0.258	-1.516	-0.472	0.945	1.372
HPX	target	1	5.765	-0.229	-0.024	-1.006	0.796	-0.775	0.348	-0.579	0.708	-1.127	0.203	-0.107	-0.031	-0.058	0.316	-0.232	-0.274	0.552	0.355	-0.144	0.132	0.277	0.17	-0.508	-0.4	0.485	-0.312	-0.298	-0.442	0.32	-0.777	0.189	-0.167	-0.624	0.059	0.065	0.516	-0.037	0.047	-0.306	0.814	-0.234	0.605	1.122	-0.564	0.825	-0.025	-0.809	-0.453	0.357	-0.282	0.509	0.762	-0.009	0.344	0.204	-0.425	-0.564	-0.397	-0.61	0.334	-0.271	0.412	-0.458	0.301	-0.518	-0.048	0.511	-0.572	-0.481	0.044	1.08	-0.067	-0.313	-0.383	0.153	-0.37	-0.084	0.616	0.272	-0.245	-0.176	0.395	0.148	0.159	0.559	0.303	-0.901	0.254	-0.752	-0.09	0.018	-0.957	0.243	0.319	0.206	0.661	-0.572	0.89	-0.718	-0.012	-0.257	0.51	-0.057	-0.527	-0.094	-0.024	-0.549	0.486	-0.044	-0.188	-1.05	0.129	0.236	-0.145	0.287	-0.441	0.103	0.419	0.104	0.083	0.969	0.377	-0.014	0.39	0.014	-0.531	0.284	-0.209	0.247	-0.113	-0.033	0.341	-0.381	0.36	-0.104	0.091	-0.389	0.674	-0.72	0.28	1.109	0.498	-0.124	0.535	-0.156	-1.256	-0.034	0.202	-0.23	-0.171	0.348	-0.551	0.16	0.304	0.406	-0.563	0.047	0.402	-0.421	-1.086	-0.538	-0.775	0.814	-0.248	0.137	0.364	-0.508	-0.082	-0.529	0.055	0.02	-0.593	0.032	0.378	-0.273	-0.356	-0.125	0.162	-0.539	-0.334	0.364	-0.49	-0.291	-0.177	0.018	-0.402	0.842	-0.067	-0.305	-0.141	-0.012	0.257	-0.475	-0.29	0.743	-0.241	0.347	-0.034	0.547	0.111	-0.973	0.841	0.216	0.149	-0.611	0.207	0.413	0.031	-0.19	0.415	-0.027	0.494	-0.46	0.1	-0.166	0.344	-0.229	0.592	-0.1	0.178	0.106	-0.129	-0.093	0.792	0.281	0.304	-0.383	-0.092	0.289	0.373	-0.206	-0.626	0.075	-0.036	-0.608	1.136	-0.123	0.267	-0.378	0.101	-0.055	-0.052	0.092	0.289	-0.286	-0.325	-0.41	0.541	-0.239	-0.08	0.145	-0.466	0.329	1.236	-0.059
GSPT2	target	1	9.253	-1.887	0.544	-0.693	-0.2	1.751	0.428	1.794	0.155	0.069	0.934	-0.297	-0.655	0.45	1.451	1.165	-0.726	-0.002	-0.731	1.241	-0.243	0.99	-0.605	0.555	-0.647	1.612	0.787	0.47	1.198	0.582	0.137	-0.967	0.268	-1.226	0.789	-0.099	0.532	-0.266	0.164	-0.677	0.034	0.641	0.938	-0.29	-0.69	0.689	-0.291	-0.248	-1.288	-1.014	0.234	0.429	-0.25	-0.477	-0.716	0.684	-0.053	-0.657	0.507	0.054	0.228	0.511	-1.056	0.045	-0.205	0.048	0.544	0.269	-0.464	-0.661	-0.296	0.07	-0.424	-0.213	0.784	-0.331	-0.266	0.769	0.281	0.361	-0.701	0.867	0.076	0.596	0.16	0.797	-0.245	-0.991	-0.061	0.801	0.379	0.881	0.496	-0.391	-0.112	1.125	0.887	0.031	0.795	0.006	-0.592	0.49	0.495	-0.736	-1.206	0.136	-0.83	0.278	0.558	0.174	-0.852	-0.11	0.033	0.84	0.009	-0.703	0.718	-0.18	0.787	-0.506	0.177	-0.291	0.446	-0.416	-0.474	-0.079	-0.238	0.134	-1.368	-0.11	0.576	0.154	0.157	0.134	-0.355	-0.637	0.531	-0.612	0.605	-1.117	0.617	-0.565	1.003	0.131	0.831	-0.438	-0.565	-0.377	-0.161	0.505	-0.012	0.074	1.154	-0.883	-0.837	0.35	-0.33	0.715	0.412	-0.954	0.446	0.159	-0.22	1.041	0.04	0.043	0.139	-1.111	0.623	-0.048	0.134	0.501	-0.587	0.482	-0.491	0.3	0.55	0.266	-0.876	-0.995	0.563	-0.388	1.046	-0.404	-0.443	1.389	0.052	-0.568	0.319	-0.141	0.262	-0.434	-0.384	-0.228	0.731	0.235	0.726	-0.141	-0.065	-0.793	0.148	-1.025	0.3	0.509	0.01	-0.739	-0.055	-1.019	-0.842	-0.575	-0.22	-0.095	-0.557	-0.831	-0.731	0.849	1.216	-0.54	-1.322	0.188	0.283	-0.482	-0.889	-0.221	0.804	-0.27	0.199	0.059	-0.25	-0.684	-1.05	-0.447	-0.795	0.814	-0.036	-0.454	0.142	-0.248	0.682	-1.232	0.051	-0.855	0.656	0.196	-0.243	0.351	0.466	-0.01	0.406	0.015	-0.519	0.356	-0.05	-0.411	-0.231	-0.283
EAPP	PPI	1	4.151	-0.285	-1.477	-0.456	-0.453	1.258	0.282	0.276	-0.386	1.466	0.398	-0.304	-0.241	0.87	1.345	0.237	0.126	-0.654	0.488	0.297	-1.284	0.782	-0.868	0.622	0.175	0.189	-1.196	-0.583	1.04	1.718	0.043	0.726	0.305	-0.734	0.356	-0.297	-0.152	0.184	-0.211	1.272	-0.019	0.858	0.031	-0.532	-1.525	-1.415	0.244	-0.2	-0.196	-0.041	-0.957	-0.539	-0.211	-0.777	0.31	-0.069	0.888	-0.163	0.305	0.318	0.367	0.472	0.908	-0.049	1.168	-0.762	-0.33	0.26	0.059	0.209	-0.336	0.09	-0.128	0.548	0.621	0.278	-0.24	0.462	-0.388	0.756	0.372	0.246	0.385	0.669	-0.492	-1.035	0.196	-0.329	0.125	0.077	-0.051	0.328	0.139	-0.277	-0.003	-0.453	-0.06	0.274	-0.3	0.147	-0.243	0.802	0.428	-0.171	0.153	0.206	-0.496	-0.178	0.098	-0.244	0.314	-0.526	-0.516	0.266	0.759	0.507	0.188	-0.589	0.327	0.337	0.28	-0.025	0.162	0.853	0.663	-0.176	-0.514	0.363	-0.015	1.143	-0.436	0.554	-0.151	-0.225	-0.245	0.055	0.529	0.06	0.097	0.231	-0.49	-0.468	0.263	-0.608	-0.576	-0.461	-0.107	-1.025	0.141	0.336	-0.072	-0.359	0.977	-0.369	-0.233	0.338	-0.238	-0.064	-0.251	-0.445	-0.558	0.157	0.617	0.205	0.418	-0.059	-0.425	-0.12	0.892	0.44	-0.44	0.266	-0.468	0.165	0.699	-0.231	0.238	-0.314	-0.028	0.548	0.251	-0.339	-0.027	0.04	0.267	-0.296	-0.296	0.186	0.152	-0.602	0.316	0.264	-0.409	-0.243	0.164	0.313	0.35	0.498	0.543	0.314	0.015	-0.013	0.25	-0.308	-0.2	0.003	0.406	-0.246	-0.056	0.247	-0.056	0.232	0.117	0.365	0.011	-0.071	0.452	-0.318	0.177	-0.638	0.526	-0.188	-0.062	0.27	0.253	0.191	0.081	0.152	-0.18	-0.016	-0.891	0.232	0.335	0.245	-0.386	0.889	0.29	0.678	-0.347	-0.045	0.424	0.376	-0.093	0.398	0.296	0.201	0.089	0.459	0.11	-0.15	-0.537	-0.108	0.068	-0.706	-0.232	0.037
MEX3C	PPI	1	13.273	0.103	-1.3	-4.749	0.814	2.252	-1.545	-6.107	-8.727	-0.225	-0.604	-0.316	0.48	0.078	-0.165	1.888	-0.046	-1.389	-3.213	-1.465	3.798	-0.298	-5.228	-5.042	5.006	-1.488	-1.056	2.659	0.602	-0.996	-1.287	0.15	0.033	0.629	-0.63	-0.407	3.973	0.672	-0.861	-0.215	-1.152	2.357	-2.128	-0.11	0.142	-0.181	-0.239	0.271	0.721	0.064	0.074	1.148	0.838	0.337	0.321	-0.972	-0.957	0.477	-0.203	0.617	-0.074	0.198	-1.474	0.657	0.383	-0.158	-0.146	-0.48	-0.394	0.673	-0.317	0.773	-0.507	-1.471	-1.035	-1.35	-1.153	-0.71	-0.169	1.748	2.296	0.06	0.374	0.146	-0.686	-0.661	0.278	1.943	0.408	1.644	-1.782	1.301	-0.365	1.266	-0.124	0.142	0.568	1.073	-0.98	1.76	0.199	0.861	-0.811	-1.478	0.51	0.554	0.228	0.091	1.019	1.204	-0.357	0.265	-0.361	0.501	0.233	0.617	1.189	0.252	-1.741	0.434	0.284	-0.26	-0.894	0.941	0.509	0.211	1.325	0.108	-0.811	0.425	0.845	0.418	0.013	0.404	-0.588	0.17	-0.362	1.263	0.602	-0.893	0.363	-0.393	-1.031	1.319	-0.52	0.256	0.034	0.378	0.05	-1.36	-0.25	-0.671	-0.26	-0.034	1.39	0.65	0.311	0.915	-0.469	0.7	-0.23	0.279	0.556	-0.346	0.335	-0.718	-0.052	0.461	-0.639	0.698	0.181	-0.575	0.123	-0.711	-0.673	0.707	-0.076	1.848	-0.466	0.263	2.041	0.827	-0.342	-0.189	-0.911	1.929	0.034	-1.8	0.234	0.065	-0.053	0.284	-0.079	0.604	0.844	-0.398	-0.367	0.182	0.701	1.317	-0.674	0.857	-0.507	0.923	-0.629	0.041	0.584	0.379	0.388	0.381	0.863	1.384	-0.227	-0.158	-0.631	0.386	0.304	0.88	-0.882	0.154	-0.199	-0.901	0.224	-0.844	0.538	0.602	1.11	0.111	-0.094	-0.921	-0.069	0.186	0.031	0.583	-0.738	-0.01	-0.008	1.421	0.704	0.789	0.033	-0.043	0.091	0.426	-0.058	0.15	0.291	0.76	0.781	0.403	0.277	-0.367	0.435	-0.423	-0.311	-1.332
MYO7A	PPI	1	29.074	-6.509	-7.462	-1.332	-0.064	-3.755	-0.175	3.968	3.309	-2.039	-0.94	0.428	0.518	0.667	0.515	1.542	1.031	-1.682	2.136	-1.353	0.572	-1.814	0.908	-0.387	1.005	4.51	-0.869	-1.545	1.476	3.644	0.164	0.228	-1.082	1.641	1.566	0.788	-2.353	2.18	-1.356	2.358	-0.016	1.033	-3.493	0.661	-0.245	1.494	1.606	-1.962	0.17	-0.101	-1.352	0.233	-0.073	-0.843	-0.445	-0.692	0.612	-1.183	1.005	0.803	0.314	-1.261	0.843	-0.563	-0.945	1.42	1.048	-0.374	-0.166	-0.895	-0.305	1.13	3.065	0.001	2.003	0.822	-0.328	1.333	0.689	-1.484	-1.359	1.045	-0.404	0.566	1.237	1.927	-2.691	-0.634	-0.063	1.713	1.28	-0.438	-3.696	-1.079	-0.212	-0.066	-0.479	0.56	-1.118	-3.491	-0.201	-0.827	-1.424	-2.57	1.333	0.142	0.05	-0.458	0.638	-1.45	-1.309	-1.458	-0.589	-2.047	-1.44	1.393	1.534	-0.899	-0.719	-1.133	-1.764	-0.078	-2.279	-3.232	2.863	0.426	1.904	-0.101	-0.679	-2.45	2.162	2.057	0.629	0.679	-0.123	0.093	0.343	-0.371	1.334	-0.214	-0.667	-2.193	-0.212	1.339	2.568	-0.695	2.857	-0.134	0.955	0.492	0.825	-2.864	0.192	0.227	-1.388	-2.429	-1.314	0.894	0.145	-0.408	2.964	0.586	-0.492	0.835	-2.095	0.171	0.287	3	-0.5	3.265	-0.134	2.198	2.87	-0.714	0.777	3.473	1.663	-1.742	-0.988	-1.145	2.5	0.782	-1.729	1.041	-0.695	-2.345	-0.189	-0.44	0.799	0.606	-0.391	-0.683	-0.981	0.166	0.5	-0.948	0.544	0.649	0.613	-0.009	-1.043	-1.334	1.411	-1.728	-2.161	2.204	-0.286	0.261	1.353	0.601	-0.976	0.133	1.461	-0.031	-0.357	0.296	3.569	1.153	-0.139	1.473	-0.435	-1.807	1.008	1.325	-2.781	0.266	2.349	-0.047	-1.561	-0.015	1.125	-0.95	-1.897	-2.029	-1.052	3.014	0.066	-1.29	0.632	-0.248	2.686	-1.669	0.16	-2.415	-1.034	0.133	-1.722	-1.745	0.298	1.862	0.617	0.062	-1.483	2.019	0.542	-1.203
TINF2	PPI	1	7.119	-0.568	-1.425	-1.273	1.241	-0.947	-0.294	-0.552	-1.277	-0.299	0.216	0.106	0.343	-0.192	-0.598	-0.143	0.406	0.585	0.14	0.005	-0.354	-0.145	-0.898	-1.338	-0.989	-0.619	-0.082	-0.014	-0.19	-0.006	-0.378	-0.15	-0.521	0.714	0.172	0.579	-0.431	0.258	-0.309	0.496	0.833	-0.856	0.773	-0.161	-1.04	0.817	0.056	0.266	-0.264	1.044	0.84	-0.411	0.95	0.57	-0.059	-0.637	0.306	-0.364	0.367	-0.829	-0.03	0.101	-0.837	-0.235	-0.42	0.256	0.706	-0.222	0.162	-0.234	0.886	0.095	0.616	-0.192	-0.08	0.07	0.9	0.064	0.214	0	-0.128	0.23	-0.553	-0.508	0.383	-0.226	-0.201	0.122	0.129	-0.136	1.171	-0.184	-0.321	0.321	-0.178	-0.254	0.363	0.637	-0.113	-0.959	-0.609	-0.079	-0.302	0.221	-0.26	0.48	-0.48	0.446	-0.488	-0.915	0.113	-0.378	-0.395	0.041	-0.659	0.702	0.068	-0.388	-0.412	-0.035	0.132	0.929	0.696	-0.301	0.357	0.055	-0.509	0.227	0.004	-0.526	0.503	-0.048	0	-0.122	-0.822	-0.242	0.008	0.044	0.358	-0.132	0.287	-0.476	-0.699	0.428	0.576	-1.275	-0.33	0.406	0.702	0.011	0.04	-0.043	-0.253	-0.297	0.089	-0.614	-0.18	-0.129	0.339	-0.159	-0.177	-0.198	0.774	-0.019	0.254	-0.152	0.155	-0.141	-0.259	-0.69	-0.256	0.071	-0.005	-0.347	-0.095	-0.493	0.687	0.06	-0.199	0.203	0.838	-0.326	0.521	-0.231	0.006	-0.528	-0.067	0.193	0.109	-1.254	-0.107	1.206	-0.053	0.61	-0.28	-0.527	-0.456	-0.05	0.355	0.149	-0.55	0.058	0.481	0.26	-0.533	-0.269	0.321	0.624	0.744	0.53	0.845	0.14	0.546	-0.524	-0.563	-0.2	0.348	0.636	0.018	0.279	0.877	0.061	-0.255	-0.653	-0.55	-0.168	0.811	-0.758	0.185	0.419	-0.192	-0.106	0.085	0.493	0.436	0.561	0.27	0.388	0.082	-0.734	0.044	-0.579	0.439	-0.344	-0.361	1.027	-0.962	-0.32	-0.019	0.46	0.301	0.262	-0.385	0.737	-0.413	0.645
BCL2L12	PPI	1	6.269	-1.185	1.005	-2.984	0.033	-0.52	-1.403	-1.267	-2.597	0.127	1.008	-0.288	0.937	-1.73	0.042	-0.904	0.425	-0.079	-0.455	-2.334	0.365	-0.2	1.354	-0.28	-1.184	0.149	-0.236	-1.466	0.036	-0.39	-0.096	-0.227	-1.134	0.029	0.071	0.76	-0.244	0.429	-0.622	0.44	0.339	0.515	0.189	-0.787	0.666	-0.104	0.333	-0.107	-0.273	0.275	0.992	0.125	0.953	-0.394	-0.689	-0.635	0.128	-0.187	0.147	-0.52	-0.701	0.885	0.415	1.19	0.06	-0.525	-0.672	-0.043	-0.034	0.209	-0.84	0.269	-0.791	0.751	0.866	-0.358	-0.06	-0.555	1.224	-0.218	0.296	0.443	-0.161	0.548	0.174	0.016	-0.101	-0.412	0.496	-0.439	-0.5	-1.146	-0.068	-0.387	1.002	-0.465	-1.214	-1.171	-0.352	-0.328	-0.115	0.395	0.564	0.147	0.069	0.484	1.247	0.194	0.823	-0.261	0.003	0.036	-0.831	-0.122	-0.301	0.398	-0.251	0.668	0.113	0.046	0.508	0.098	0.204	-0.016	0.762	-0.643	0.239	-0.228	-0.483	-0.16	0.605	0.671	0.319	-0.511	0.07	0.233	-0.799	0.448	-0.394	-0.026	0.082	0.484	-0.337	0.266	0.331	0.093	0.979	0.043	0.632	0.321	0.174	-0.072	-0.126	0.58	0.093	-0.213	0.371	0.092	-0.04	-1.027	0.17	0.524	0.4	0.45	0.497	0.056	0.973	-0.099	-0.09	0.085	1.076	-0.23	-0.445	0.049	0.228	-0.813	0.948	1.007	-0.439	0.556	0.558	-0.387	-0.17	0.263	-0.877	0.531	-0.046	0.394	0.344	0.315	-0.486	0.667	0.284	0.491	-0.384	0.14	0.321	-0.61	-0.347	0.153	-0.079	0.346	0.671	0.095	0.254	0.235	0.908	0.69	0.536	-0.433	-0.549	0.752	0.553	0.569	-0.758	-0.55	0.412	-0.794	0.129	-0.371	-0.623	-0.419	-0.606	0.327	0.395	-0.304	-0.723	0.303	0.395	0.357	0.241	-0.015	-0.322	0.091	0.345	-0.074	-0.005	0.286	0.204	-0.26	0.352	0.393	0.152	0.312	-0.303	-0.333	0.166	-0.014	-0.651	0.297	0.857	-0.011	0.18	-0.144	-0.303	-0.04
ARHGEF5	PPI	1	26.912	0.492	-2.955	-4.148	1.539	2.051	-1.839	-1.23	-6.515	3.09	2.027	0.945	1.35	-1.984	0.816	-1.226	-2.49	2.224	2.203	-4.46	2.454	1.218	2.019	0.747	-4.708	0.292	0.87	-0.253	-3.446	-1.304	-1.138	-1.287	-0.611	2.774	-1.329	-0.767	1.483	-0.662	-1.165	-0.387	-2.762	-0.04	-0.336	-1.625	1.019	1.143	1.473	0.982	-1.607	1.344	0.375	1.564	-1.13	0.73	0.156	-1.565	-0.47	0.223	-1.493	1.389	-1.823	0.41	-2.729	-0.384	0.187	-1.255	-0.12	2.095	-1.446	-1.739	1.901	-0.592	0.792	0.4	-3.263	-0.297	-0.965	1.801	0.603	-0.672	-0.057	0.983	1.118	0.416	0.312	2.211	2.297	1.506	-0.49	-0.508	1.841	-0.304	-2.31	-2.014	0.158	0.436	0.544	-0.555	1.092	-1.464	0.579	1.883	-0.418	2.265	-1.786	-2.007	1.438	-2.872	0.619	-0.733	0.041	0.134	1.05	-1.874	-0.681	2.532	0.876	-0.661	0.355	-0.112	0.224	1.837	-1.446	-1.084	-0.947	2.871	1.13	-2.704	2.758	0.399	0.932	-0.541	-1.456	-0.315	-1.719	1.722	-1.203	-1.542	2.342	0.56	-0.69	-0.807	-0.185	-0.769	1	-0.842	-0.218	-1.413	-1.122	-0.936	2.629	0.21	1.301	-2.045	1.697	-0.455	-0.142	-1.586	1.867	1.37	-1.572	0.891	-1.245	1.122	0.111	0.895	-0.353	0.44	-0.47	-2.29	-0.294	-1.319	0.209	-0.441	-2.304	-2.224	-1.48	-0.018	0.692	0.855	-1.737	0.249	2.856	-1.543	0.16	2.038	-1.051	-1.874	-0.245	0.751	-0.484	-0.629	-0.52	-0.178	1.574	0.508	-2.052	0.643	-1.239	0.005	-1.429	-1.196	0.211	-0.596	0.261	1.059	1.036	-0.804	-2.211	1.502	0.69	-1.495	-0.385	1.516	0.001	0.153	1.121	0.593	0.267	1.266	0.449	0.75	-0.245	-3.304	0.011	0.272	0.081	-2.008	0.148	-2.245	-0.166	-0.364	-1.366	1.687	-1.602	-0.586	0.422	0.908	1.026	-0.454	-0.517	-3.708	-1.712	0.431	-1.743	-0.865	0.697	0.274	-1.476	-2.157	0.988	-0.948	-1.939	0.01	1.789	1.5
RPL12	PPI	1	2.337	-0.44	0.071	0.468	0.067	-0.143	0.222	-0.173	0.037	-0.482	0.163	0.21	-0.375	-0.2	0.114	-0.014	0.238	-0.067	0.209	0.121	-0.073	0.213	-0.31	-0.003	0.007	0.527	0.237	-0.132	0.144	0.256	-0.381	0.097	-0.05	-0.389	0.083	0.145	-0.427	0.278	0.168	-0.431	-0.044	0.042	-0.154	0.392	0.304	0.15	-0.425	-0.173	-0.035	0.067	-0.038	0.445	0.186	-0.107	0.129	-0.24	-0.409	1.006	-0.274	0.021	0.325	0.294	-0.017	0.183	-0.367	-0.458	0.136	0.243	-0.26	0.065	-0.261	-0.226	0.003	-0.177	0.102	0.141	0.219	-0.045	0.135	0.264	-0.132	0.049	-0.09	-0.348	-0.339	-0.037	0.4	-0.553	0.133	-0.367	0.234	-0.243	0.119	0.588	0.051	0.728	0.031	0.029	0.102	0.111	0.162	0.168	0.279	0.007	0.325	-0.032	-0.26	0.21	0.112	-0.017	0.231	-0.357	-0.033	0.444	-0.153	0.081	-0.027	-0.195	0.288	0.114	0.193	-0.047	0.15	0.119	-0.064	0.149	0.453	0.008	0.008	0.07	0.303	-0.148	0.082	0.368	-0.188	-0.007	0.33	-0.068	0.386	0.201	-0.267	-0.196	-0.194	-0.03	-0.256	0.052	-0.031	-0.079	-0.147	0.355	0	0.465	0.113	0.073	0.336	-0.085	-0.123	0.007	0.08	0.12	-0.359	-0.013	-0.208	-0.063	-0.014	0.14	-0.331	0.399	-0.33	-0.195	-0.502	0.373	0.054	-0.142	-0.016	0.027	-0.585	-0.323	-0.194	0.007	-0.184	0.224	-0.356	0.21	-0.163	-0.213	-0.111	-0.242	-0.219	-0.411	-0.506	0.028	-0.152	-0.453	0.447	0.333	0.016	-0.082	-0.268	-0.017	0.201	0.054	0.175	-0.018	0.261	0.043	-0.114	-0.37	-0.038	0.176	-0.395	0.48	0.353	-0.297	-0.199	-0.239	0.149	-0.552	-0.454	0.093	-0.433	-0.152	-0.249	-0.182	0.338	-0.399	-0.244	-0.351	-0.052	0.03	0.057	-0.02	-0.032	0.041	0.145	-0.132	0.16	-0.124	-0.076	-0.275	-0.086	0.071	0.261	0.015	0.256	-0.004	0.153	-0.011	0.092	-0.186	0.151	0.372	-0.093	0.137	-0.028	0.004
ENSG00000279483	PPI	1	0.238	-0.123	-0.175	-0.047	-0.014	-0.019	-0.038	0.108	-0.191	0.127	-0.018	-0.03	-0.004	0.036	0.242	0.045	0.037	-0.069	0.058	0.007	-0.073	-0.001	0.001	-0.054	0.053	0.184	0.1	-0.259	-0.135	0.366	0.154	0.009	-0.142	-0.013	0.09	0.085	-0.173	0.037	-0.245	0.136	0.095	0.019	-0.362	-0.057	-0.25	-0.116	-0.052	0.007	0.094	0.017	0.156	0.038	-0.205	0.236	0.155	0.025	0.171	0.158	0.272	0.076	-0.024	-0.024	0.223	0.229	0.125	-0.077	0.04	-0.026	0.017	-0.175	-0.187	0.003	-0.104	0.076	0.016	-0.1	-0.05	0.022	-0.081	-0.128	0.144	0.112	0.021	0.003	-0.045	0.118	-0.169	0.133	-0.097	-0.038	0.113	0.046	0.023	0.122	-0.051	0.106	-0.154	0.023	-0.076	0.154	0.032	0.025	-0.014	-0.045	-0.044	0.192	0.081	0.081	0.216	0.007	-0.136	0.117	0.002	-0.088	0.015	-0.1	-0.014	-0.04	0.135	0.144	-0.117	0.041	-0.007	0.039	-0.285	0.005	0.205	-0.081	-0.178	0.062	0.146	0.2	0.014	-0.14	-0.037	-0.263	0.009	-0.168	0.048	-0.204	0.049	0.013	0.061	-0.374	-0.284	0.116	0.149	0.121	-0.013	0.184	0.122	-0.105	-0.078	0.064	0.082	-0.207	0.058	0.001	0.013	0.085	-0.068	0.038	0.152	0.073	0.075	-0.051	-0.233	-0.07	0.039	0.006	-0.241	0.042	0.041	0.015	0.227	0.173	0.105	-0.056	-0.041	-0.002	-0.005	0.105	-0.027	-0.072	0.09	0.193	0.024	-0.011	0.108	-0.003	0.048	0.049	0.077	-0.099	-0.078	0.015	0.013	0.141	-0.013	0.016	0.087	0.02	0.058	0	0.137	0.166	0.027	-0.021	-0.054	0.076	-0.028	-0.173	0.079	0.126	-0.05	-0.034	0.001	-0.026	-0.05	-0.03	0.007	0.208	0.005	0.016	0.174	-0.031	0.076	-0.116	0.048	-0.029	-0.001	-0.028	-0.017	-0.084	0.194	-0.064	-0.05	0.132	0.17	-0.041	0.011	-0.068	0.013	0.011	0.13	0.091	0.019	0.012	0.191	-0.025	-0.009	0.102	-0.012	0.1	-0.116	-0.109
LTB4R	PPI	1	6.079	0.089	-1.205	-1.971	0.17	-0.88	-0.448	-1.692	1.007	-2.282	0.262	-0.453	1.913	-0.773	0.574	-1.078	0.373	-0.482	-0.691	-0.048	-0.627	-2.31	0.057	0.681	0.065	-0.011	-0.403	0.144	0.345	0.932	-1.012	0.294	0.032	-0.343	0.763	0.247	-1.309	0.256	-1.148	-1.127	0.428	0.514	2.079	-0.745	-0.061	-0.509	-0.287	-0.642	0.067	-0.155	0.751	-0.328	1.024	-0.155	-0.178	-0.142	-0.416	0.211	-0.144	-0.238	-1.324	-0.344	0.081	1.111	0.825	0.231	-0.378	-0.057	0.349	0.129	-0.386	-0.023	-0.564	-1.164	0.82	0.911	-0.13	-0.141	-0.082	0.433	-0.158	0.212	-0.744	0.113	-0.948	-0.573	-0.49	-0.035	0.181	-0.155	0.586	-0.038	-0.151	0.492	-0.076	-0.221	0.035	-0.224	-0.567	0.078	-0.356	0.96	-0.919	0.364	0.549	0.318	0.011	-0.065	-0.989	-0.689	-0.632	0.284	-0.585	0.392	-0.04	-0.149	-0.411	0.54	0.103	-0.156	-0.448	-0.421	0.676	0.496	0.186	-0.473	0.898	-0.306	0.173	-0.198	-0.165	0.576	0.666	-0.791	-0.005	-0.352	-0.947	-0.001	0.426	-0.033	0.34	-0.665	0.594	0.254	-0.836	0.338	-0.291	0.571	-0.111	0.526	-0.75	-0.01	-0.411	-1.197	-0.502	0.045	0.556	-0.782	0.839	0.707	0.371	0.106	0.869	0.304	-0.193	0.069	0.302	-0.341	0.068	0.658	1.024	-0.288	0.616	0.568	-0.274	0.471	-0.166	-0.118	0.744	-0.099	-0.611	-0.107	-0.051	0.174	-0.153	0.094	0.01	-0.027	0.161	-0.514	0.268	-0.501	0.594	-0.109	0.27	0.006	-0.411	0.343	-0.03	-0.319	-0.14	0.28	0.195	-0.33	-0.222	0.859	0.393	0.923	0.059	0.091	0.074	-0.183	0.039	-0.277	-0.682	-0.569	0.06	-0.316	-0.976	0.191	0.63	0.135	0.648	-0.569	0.24	0.719	-0.024	0.118	-0.349	-0.18	-1.236	0.122	-0.006	-0.784	-0.284	-0.183	0.277	-0.091	0.69	0.203	0.424	0.146	0.415	0.799	-0.714	-0.037	-0.15	-0.258	0.199	1.153	-0.239	0.137	0.317	0.183	0.15	-0.468
MCCC2	PPI	1	7.314	-1.902	-0.335	-0.574	0.567	-0.804	-0.358	-0.704	0.409	-2.409	0.717	0.372	0.834	0.04	1.232	0.582	-0.105	0.27	-1.403	1.964	0.531	-0.218	0.204	0.406	0.233	1.402	-0.16	-1.27	1.022	0.64	-1.123	-0.266	-0.08	-0.234	0.643	-0.133	-0.409	0.339	0.634	-0.664	0.461	-0.034	0.314	0.401	0.689	0.208	-0.118	-0.132	0.324	-0.485	0.687	0.132	0.368	-0.104	-0.268	-0.118	-0.953	0.582	0.271	0.287	0.108	0.948	-0.245	0.224	0.526	-0.727	1.111	-0.135	0.163	-0.238	-0.316	-0.665	0.749	0.369	-0.25	-0.061	-0.641	0.188	0.574	-0.251	-0.317	-0.313	0.534	0.227	0.862	0.314	0.74	0.241	-0.658	0.57	-0.523	0.074	-0.439	-0.299	-0.449	0.161	-0.671	0.176	-0.325	1.052	-0.156	-0.175	-0.114	-0.181	-0.066	-1.068	0.301	0.248	-0.508	0.548	0.459	-0.119	-0.11	-0.03	0.393	-0.342	1.282	-0.94	0.124	-0.416	-0.307	-0.261	0.064	0.668	0.1	-0.13	-0.048	0.728	-0.221	0.045	-0.32	0.2	-0.52	-0.592	0.137	0.546	-0.483	-0.603	0.787	-0.222	0.992	-0.369	-0.452	0.08	0.818	-0.339	-0.216	0.535	-0.79	0.623	0.374	0.843	0.373	-0.102	0.449	0.895	-0.736	0.471	-0.464	0.606	-0.439	0.207	-0.458	0.115	0.365	0.125	-0.339	0.067	0.432	0.078	0.065	0.863	-0.251	-0.421	-0.413	0.591	0.255	-0.228	0.592	0.051	0.882	0.064	-0.088	0.184	0.017	0.396	0.199	-0.372	0.094	0.229	0.114	-0.436	0.069	-0.457	0.384	0.094	0.61	0.587	0.448	0.304	0.488	0.453	-0.801	0.037	0.59	-0.212	-0.14	-0.02	0.523	0.537	0.458	-0.075	0.056	0.317	-0.641	0.01	-0.166	-0.386	-0.059	-0.191	-1.131	-0.398	0.494	0.292	0.057	-0.45	0.602	0.657	-0.386	-0.323	0.472	-0.003	-1.562	0.093	0.678	0.716	-0.142	-0.665	0.016	0.699	0.446	-0.238	0.481	-0.57	0.028	0.298	-0.609	-0.426	-0.06	0.083	-0.256	0.239	0.644	0.31	-0.754	0.637
CACNA1E	target	1	31.731	-3.161	-7.874	-3.096	0.116	-0.639	0.812	-1.203	1.367	-2.491	2.917	-1.354	2.346	-1.604	6.356	0.713	-3.163	0.047	2.088	-0.064	-3.24	-6.163	3.503	-1.595	0.283	4.582	2.714	-2.447	-0.232	1.058	0.161	-0.615	-2.778	0.18	3.044	3.96	1.889	-0.541	-4.944	-0.055	-0.64	0.162	3.88	-0.317	2.908	-1.223	3.483	0.327	3.436	-0.514	5.336	2.799	1.711	-3.329	1.196	0.428	1.769	-3.527	-3.569	-1.134	0.359	2.607	-2.171	1.206	-0.298	0.966	1.132	-3.871	-2.791	-1.409	2.375	-1.147	-6.265	0.095	0.578	4.23	0.227	1.038	5.19	1.146	-3.083	-2.796	0.073	-0.276	-1.923	0.385	1.073	1.584	-0.728	-0.203	-3.127	3.21	1.794	1.777	1.499	3.328	-0.81	4.626	-1.921	0.26	-0.159	-1.083	0.028	3.124	-0.842	-1.345	-0.655	2.582	-3.526	-3.396	2.465	-0.14	-2.983	-3.254	-1.334	1.923	-0.793	-2.955	0.1	1.522	-0.468	0.494	0.536	1.034	-0.105	3.495	6.004	1.356	-0.886	0.418	2.328	-2.911	-3.055	-0.258	-0.003	1.727	3.629	0.902	-1.014	-0.513	-1.468	-0.519	5.909	-3.843	2.67	0.119	-2.407	1.628	-0.995	-3.395	1.418	0.721	2.305	3.841	0.373	2.954	-3.98	-2.147	-2.646	-3.631	-0.058	4.384	0.261	-1.512	-3.23	1.953	-2.401	0.208	0.206	0.229	3.405	-0.171	-1.936	-5.05	-0.909	-2.766	0.333	-0.845	-0.384	1.396	2.113	-2.235	-1.02	-1.492	0.77	-1.261	-0.077	1.386	1.141	-2.779	1.591	-0.663	1.396	0.614	-1.476	0.939	3.942	0.306	0.758	-1.085	-0.769	0.696	0.433	-0.585	0.156	-0.591	-2.751	-0.282	-1.079	-2.33	1.616	1.377	2.459	-1.259	0.169	-0.166	-1.9	1.717	-0.325	2.02	0.534	-3.008	1.667	-0.239	0.389	2.524	-0.388	0.539	0.12	2.221	4.45	-0.656	-0.528	-2.16	-1.793	2.565	-0.145	-0.016	-0.702	-0.191	-0.532	-2.325	1.683	0.809	-0.215	-2.765	-0.603	0.559	-0.16	1.785	-0.866	-1.309	2.016	0.547	2.664	-1.067
STC2	PPI	1	3.832	-0.848	-0.48	-1.045	-0.011	-0.054	0.05	-0.414	0.148	-1.171	0.305	-0.336	0.178	-0.206	0.148	-0.173	0.245	0.341	0.548	0.074	-0.049	-0.229	-0.332	-0.199	-0.263	-0.174	-0.234	-0.176	-0.09	-0.355	0.681	-0.049	0.318	-0.125	0.356	-0.917	0.597	-0.164	0.021	0.225	0.342	0.353	-0.748	-0.127	-0.518	0.326	0.264	0.149	0.278	0.064	0.37	0.28	-0.307	0.265	0.252	-0.282	-0.115	0.414	-0.482	-0.069	0.533	-0.4	-0.707	-0.323	-0.241	-0.014	0.198	-0.323	-0.1	0.254	0.052	-0.256	-0.108	-0.123	-0.168	-0.148	0.049	0.488	-0.032	-0.06	0.138	0.518	-0.342	0.252	-0.332	0.406	0.15	-0.134	-0.246	0.611	0.58	0.307	-0.158	0.499	-0.214	0.493	-0.183	0.007	-0.335	-0.565	-0.189	0.596	0.102	0.062	-0.37	0.219	0.216	-0.024	-0.145	0.22	-0.26	0.071	0.15	0.157	-0.495	-0.058	0.786	0.508	0.332	0.291	-0.263	0.681	-0.214	0.15	0.008	0.096	0.428	-0.204	-0.152	0.535	-0.076	0.446	0.068	-0.141	-0.631	0.13	-0.46	-0.265	0.027	0.166	0.109	-0.011	-0.498	0.296	-0.164	-0.782	-0.253	0.088	-0.146	-0.063	0.261	0.085	0.136	0.475	-0.543	0.142	-0.046	0.051	-0.066	0.255	0.39	-0.065	0.594	0.252	0.179	0.249	0.231	-0.317	-0.032	0.296	-0.452	0.372	-0.117	0.002	-0.082	-0.55	0.095	0.737	0.58	-0.305	-0.195	-0.17	0.582	0.392	0.093	0.006	-0.078	0.023	-0.897	0.339	0.383	0.161	-0.326	0.364	-0.195	-0.262	-0.216	0.357	0.421	-0.32	-0.563	0.066	0.246	0.212	-0.391	-0.208	-0.319	0.167	0.511	0.355	-0.179	0.072	-0.196	-0.322	0.007	0.003	-0.048	0.271	-0.023	0.625	-0.147	0.204	0.116	-0.434	-0.357	0.415	-0.124	0.321	-0.16	0.559	0.321	0.305	-0.413	0.043	0.152	0.394	-0.368	-0.45	-0.744	-0.352	-0.218	-0.597	0.378	-0.145	-0.036	-0.496	-0.395	0.244	-0.104	-0.295	-0.363	0.02	0.16	0.103	-0.345	0.346
MN1	PPI	1	23.741	1.785	4.089	-16.681	1.683	7.534	-1.945	-15.851	-18.338	0.272	0.775	0.404	-8.742	12.664	-17.745	-0.991	-7.018	7.708	-0.246	14.539	-10.283	-3.563	6.954	5.172	3.586	5.193	-4.271	2.95	4.245	2.404	-0.342	1.565	1.869	-4.679	2.986	-0.328	-0.551	0.752	-0.779	-3.784	4.335	-0.544	1.293	1.387	-0.322	-2.121	-1.517	1.74	2.54	-2.088	-0.037	-2.659	-1.977	0.109	-0.923	-1.306	-2.287	-3.923	-1.57	0.051	1.536	-0.64	2.939	-1.201	2.699	-1.961	0.167	1.854	-1.077	-1.763	0.562	-3.762	4.144	1.828	0.938	0.783	-0.197	1.275	0.233	0.564	0.377	-0.207	-2.256	-0.191	2.43	1.314	3.46	-0.163	-1.352	-0.407	-0.259	-1.926	-1.981	2.632	0.667	1.199	0.283	-0.506	1.582	1.121	-1.371	-0.893	-1.28	0.194	1.1	1.181	-3.757	-0.673	2.144	0.786	-0.038	2.018	2.157	-0.158	-1.591	-0.007	2.043	-0.955	0.728	-1.947	2.211	-0.465	2.579	-1.915	-0.408	-0.511	-1.089	0.606	0.127	-1.209	-0.175	-0.238	1.307	0.858	2.363	-0.383	3.296	-0.9	0.101	-0.589	0.698	0.968	-0.436	1.239	0.947	0.821	-0.632	0.254	-0.536	-0.168	-1.03	0.635	0.123	1.873	0.105	0.792	-0.129	1.113	-0.666	1.257	-1.111	-0.385	-0.959	-1.427	1.185	-0.38	-0.223	-0.255	0.195	-0.742	-3.019	1.056	-0.477	-0.167	-1.054	-0.023	-1.219	0.772	-2.847	-0.27	-1.143	-1.718	0.483	0.265	-1.145	1.068	-1.794	-1.052	-0.644	-1.587	0.078	-1.104	-0.035	0.693	1.627	1.226	1.232	1.856	-0.128	0.067	0.366	1.851	-0.795	-0.94	0.49	-0.028	0.316	1.113	-0.268	-1.713	-2.812	-0.645	-0.975	1.821	0.775	-1.198	-0.908	1.295	-0.077	-1.515	1.007	1.212	-1.072	1.186	0.242	-1.411	-1.258	-3.103	-1.102	-0.392	-1.596	-0.504	0.243	0.379	0.577	0.259	0.134	0.581	-0.485	-1.411	0.192	-0.82	1.028	2.547	0.327	0.993	0.695	-0.15	-0.684	0.971	-1.219	1.144	0.411	1.952	-0.301	-0.605
B3GNT2	PPI	1	4.971	-1.046	-1.078	0.078	-0.116	-0.349	0.365	-0.083	1.16	-0.503	0.022	-0.369	-0.371	1.192	0.629	0.251	-0.109	-0.798	-0.691	0.798	0.017	-1.085	0.709	0.596	-0.33	-0.31	0.477	0.071	-0.479	0.4	0.91	0.119	0.31	-0.636	0.656	0.445	0.136	-0.681	-0.067	0.285	0.326	0.582	-0.166	-0.037	-0.372	0.183	-0.107	0.302	-0.015	0.744	-0.281	-0.256	0.789	0.21	-0.815	-0.487	0.542	0.211	-0.454	0.412	0.315	-1.34	0.607	0.097	-0.104	-0.301	-0.277	0.729	-0.574	0.731	-0.438	-0.252	-0.149	-0.715	0.072	0.752	0.067	0.138	0.505	0.005	-0.244	0.019	0.048	0.125	-0.387	0.562	-0.258	-0.17	-0.518	-0.044	-0.094	0.379	0.49	0.333	-0.215	0.448	0.297	0.47	0.001	-0.218	-0.5	-0.636	0.595	0.406	-0.045	0.069	0.392	-0.303	0.352	0.054	0.27	0.155	0.447	0.369	-0.372	-0.257	-0.079	-0.132	0.183	-0.27	-0.818	0.232	0.106	0.002	0.058	-0.096	-0.081	0.214	0.303	-0.039	0.49	-0.711	0.175	0.015	0.362	-0.245	-0.293	0.5	-0.072	0.09	0.286	-0.103	0.34	-0.377	-0.049	-0.259	0.097	0.114	0.067	-0.226	0.414	0.808	0.259	0.072	0.335	0.119	-0.223	-0.946	0.005	-0.823	-0.29	-0.274	0.418	-0.331	0.665	0.488	0.448	-0.764	0.286	0.093	0.681	0.787	0.022	-0.244	0.116	-0.146	-0.466	0.399	-0.163	-0.032	-0.389	0.102	0.389	0.611	-0.609	0.699	-0.619	-0.19	-0.014	0.234	-0.299	-0.304	0.265	0.566	-0.166	0.228	-0.718	-0.304	-0.085	-0.21	-0.318	-0.302	-0.062	-0.391	-0.794	0.225	-0.031	0.484	0.463	0.332	0.479	-0.108	-0.55	-0.093	-0.299	-0.376	0.242	0.24	0.445	0.664	0.046	0.102	0.141	0.11	0.342	-0.293	0.229	-0.056	-0.046	0.486	-0.243	-0.281	0.576	0.489	-0.402	0.195	0.368	-0.018	-0.031	0.312	0.335	0.088	0.525	-0.079	0.016	0.158	-0.371	-0.57	-0.059	-0.25	-0.25	-0.937	0.316	0.083	0.289	0.153
WNT4	PPI	1	4.721	-0.436	-1.281	-0.616	0.54	0.396	0.377	-0.078	0.112	-0.713	-0.089	-0.071	0.224	-0.85	0.856	-0.251	0.128	0.029	0.217	0.422	-0.19	0.873	-0.326	-0.046	0.798	0.003	-0.466	0.206	0.13	0.266	-0.449	-0.198	-0.54	0.148	0.093	-0.106	-0.044	0.192	-0.383	-0.062	0.235	0.509	-0.247	0.64	-0.762	0.665	-0.447	0.347	-0.082	-0.165	0.805	-0.167	-0.023	-0.131	-0.295	-0.012	-0.425	0.025	-0.077	-0.676	-0.436	0.395	-0.343	0.533	0.884	0.397	-0.239	-0.308	-0.107	0.298	-0.164	0.579	-0.204	0.559	0.171	-0.351	0.149	-0.363	-0.842	-0.374	-0.338	0.676	-0.62	-0.026	0.368	0.693	-0.057	-0.142	0.1	0.828	0.008	-0.85	-0.404	-0.126	0.692	-0.328	-0.216	0.029	0.44	-0.008	-0.019	0.191	0.619	0.274	0.061	-0.345	-0.302	-0.166	0.058	0.138	0.177	-0.451	-0.671	-0.014	0.18	-0.198	-0.289	0.087	0.556	0.023	0.362	0.642	0.339	0.587	-0.564	-0.151	-0.417	0.186	-0.304	0.052	0.078	-0.087	-0.397	-0.011	-0.177	0.549	-0.215	-0.197	0.234	0.263	0.279	0.401	-0.503	0.946	0.128	0.017	0.193	-0.006	-0.23	0.413	-0.904	0.402	0.317	-0.169	0.164	-0.163	-0.312	-0.287	-0.638	0.194	-0.053	0.798	0.013	0.061	-0.273	-0.092	-0.181	-0.003	-0.05	-0.079	-0.429	0.353	0.091	0.254	-0.284	0.61	0.116	0.621	0.253	0.039	0.214	-0.727	0.202	1.006	0.425	0.025	0.4	0.311	-0.193	-0.189	0.53	0.267	-0.154	-0.18	-0.514	0.274	-0.439	-0.015	0.738	-0.295	-0.038	-0.251	-0.099	0.247	0.566	0.336	-0.779	0.033	0.675	0.035	-0.164	0.11	-0.279	0.249	-0.107	0.395	0.149	-0.584	0.388	0.337	-0.443	0.063	-0.201	0.084	0.235	-0.17	0.183	0.001	-0.22	-0.114	0.215	-0.371	0.404	0.12	0.035	-0.202	-0.081	-0.268	-0.291	0.054	0.295	-0.438	0.317	0.572	0.128	0.301	-0.258	-0.199	0.299	0.236	-0.499	0.456	0.376	0.25	-0.07	0.321
RPL9	PPI	1	2.478	-0.759	-0.289	-0.175	0.009	-0.735	0.747	0.211	0.721	-0.25	0.245	0.074	-0.269	0.194	0.196	0.28	-0.071	-0.264	0.223	0.136	-0.054	-0.045	-0.178	0.014	0.546	0.598	0.385	-0.293	0.056	0.165	-0.091	0.012	0.11	0.095	0.061	-0.034	-0.363	-0.212	-0.197	0.138	0.24	0.019	-0.012	0.2	-0.26	-0.186	-0.045	-0.534	-0.176	0.156	0.102	0.056	-0.661	-0.185	0.415	-0.071	0.38	0.581	1.155	-0.036	0.254	-0.006	0.755	-0.278	0.616	-0.418	-0.217	0.5	-0.485	-0.177	0.085	-0.057	-0.046	0.529	-0.164	-0.67	0.142	0.007	-0.312	0.615	0.395	0.465	0.616	-0.273	-0.163	-0.47	0.322	0.089	0.552	-0.129	0.268	-0.098	0.016	-0.333	0.35	0.004	0.657	0.353	-0.322	-0.013	-0.014	-0.084	0.078	-0.093	0.134	0.193	-0.027	0.154	0.366	0.443	0.106	-0.2	0.231	-0.395	0.011	0.028	0.119	0.18	-0.237	-0.249	0.044	-0.294	-0.149	0.608	0.143	0.075	0.121	-0.332	-0.124	0.109	0.505	-0.169	0.256	0.068	-0.538	0.6	-0.004	-0.587	0.089	0.094	0.225	-0.151	-0.098	-0.127	0.014	-0.084	0.154	0.126	-0.2	-0.092	0.232	-0.428	-0.192	0.166	-0.039	-0.073	0.018	0.129	0.244	-0.37	0.25	-0.386	0.233	-0.01	-0.017	-0.001	-0.012	0.296	-0.336	-0.25	0.076	-0.16	0.21	-0.339	0.239	-0.022	-0.129	0.263	0.027	-0.47	-0.496	-0.545	0.236	-0.28	-0.049	0.267	0.183	-0.226	-0.337	0.218	-0.021	0.227	0.372	-0.318	-0.183	0.101	0.294	0.117	0.222	-0.189	0.041	0.27	-0.086	-0.458	0.194	-0.042	0.046	0.246	0.266	0.017	-0.023	0.012	-0.28	-0.068	0.11	0.169	0.147	-0.015	0.076	-0.205	-0.175	0.266	-0.174	0.284	0.295	0.608	0.264	-0.271	0.263	-0.135	-0.066	-0.33	0.198	0.475	0.165	0.356	0.274	-0.254	-0.134	0.027	0.035	-0.285	0.25	-0.381	-0.073	-0.161	-0.206	0.52	-0.422	0.158	-0.1	0.129	-0.079	0.021	0.209	0.412
CA8	PPI	1	3.994	-1.129	-0.734	0.222	-0.039	-0.518	-0.262	0.237	-0.394	0	-0.036	-0.014	0.656	-0.303	1.73	2.057	-2.222	0.788	-0.45	-0.162	-0.63	-0.091	-0.232	0.902	-0.084	0.178	-0.743	0.456	-0.287	-0.952	-0.225	-0.041	-0.558	0.618	-0.027	0.261	0.111	-0.074	-0.129	-0.044	0.026	0.003	-0.433	0.471	-0.416	0.618	0.021	-0.166	-0.048	0.09	-0.091	0.533	-0.173	-0.547	-0.57	0.291	0.184	0.561	-0.144	-0.421	-0.018	0.529	-0.133	-0.37	0.021	0.2	0.529	-0.201	-0.354	0.27	-0.247	0.083	-0.06	0.25	-0.354	0.222	-0.232	0.362	0.437	-0.376	0.119	0.366	0.314	0.081	0.463	-0.285	0.25	-0.04	0.294	-0.149	0.399	0.331	-0.084	0.076	0.006	0.514	-0.17	0.024	0.392	0.318	0.174	-0.699	-0.001	-0.096	0.228	-0.235	-0.41	0.55	-0.108	-0.233	0.262	0.339	0.172	0.037	0.246	0.318	-0.237	0.149	-0.324	-0.025	-0.33	-0.055	0.254	-0.011	-0.02	-0.115	-0.21	0.407	-0.084	0.198	0.357	-0.146	0.467	-0.213	0.17	0.043	-0.301	0.067	-0.423	-0.128	0.123	-0.302	0.054	-0.141	0.037	0.521	-0.004	0.084	0.117	-0.366	0.103	0.231	0.209	0.112	0.426	-0.063	-0.013	0.537	0.35	-0.033	0.206	-0.367	-0.165	0.388	0.069	0.075	0.465	-0.461	0.113	0.319	-0.138	0.044	0.02	0.436	0.007	0.337	0.218	0.226	-0.056	-0.784	0.159	0.009	0.262	-0.238	-0.585	-0.553	0.511	-0.142	0.341	-0.347	-0.322	-0.393	-0.456	-0.059	-0.005	0.29	0.71	-0.367	0.475	-0.036	-0.671	0.051	-0.129	-0.47	0.101	-0.248	-0.099	0.316	0.537	-0.225	0.663	-0.266	-0.581	-0.165	0.112	0.434	0.154	0.143	0.619	-0.143	0.28	0.008	-0.221	0.303	0.321	0.378	0.168	-0.597	0.055	0.58	-0.012	0.723	0.122	0.465	0.093	0.101	-0.38	0.338	0.354	-0.463	0.067	0.281	-0.134	0.035	0.044	0.245	0.066	0.093	0.252	-0.132	-0.388	-0.334	0.265	0.155	-0.357	-0.346
SUMO2	PPI	1	1.101	-0.192	-0.16	0.049	0.276	-0.116	0.019	0.059	-0.162	0.005	0.069	0.011	-0.231	0.609	-0.286	0.153	-0.111	0.484	0.367	0.421	-0.519	0.197	-0.105	0.079	0.116	0.242	-0.144	-0.254	-0.006	0.034	0.037	0.238	0.178	0.204	-0.02	-0.027	0.057	-0.183	0.398	0.008	0.002	-0.257	-0.183	-0.15	-0.188	-0.015	0.048	0.117	0.025	0.063	-0.144	0.111	0.148	-0.195	-0.034	0.089	-0.144	-0.107	0.094	0.022	-0.087	0.388	-0.05	-0.153	-0.129	0.132	0.051	0.183	-0.04	0.119	-0.378	0.262	0.168	0.086	0.16	0.201	0.15	0.143	0.065	0.104	-0.189	-0.226	-0.164	0.009	0.027	-0.13	-0.161	0.148	-0.004	0.122	-0.032	-0.137	0.055	-0.188	0.014	-0.057	-0.107	-0.061	0.01	-0.166	0.01	-0.213	-0.046	0.169	-0.175	-0.239	-0.02	-0.091	0.077	-0.17	-0.103	0.46	-0.204	0.377	0.042	0.032	0.049	-0.122	-0.058	0.045	-0.352	-0.003	0.003	0.331	0.099	-0.056	0.198	0.019	-0.087	-0.304	-0.223	0	0.055	-0.092	0.012	0.139	-0.131	0.136	-0.04	0.227	0.224	-0.073	-0.001	-0.007	-0.225	0.109	0.257	-0.085	0.418	-0.105	-0.147	0.104	-0.199	-0.002	-0.065	0.03	0.007	0.003	-0.055	0.17	-0.135	0.168	0.123	-0.354	0.168	0.08	0.23	-0.039	0.094	-0.076	-0.219	-0.119	0.013	-0.001	0.049	-0.103	0.172	-0.033	-0.261	0.439	-0.101	0.281	0.117	-0.069	0.11	-0.069	0.119	0.038	-0.165	-0.37	-0.303	0.124	0.219	0.166	0.319	0.128	0.012	0.054	-0.006	0.047	-0.102	-0.137	-0.177	0.107	-0.025	0.156	0.408	-0.023	0.105	-0.007	-0.276	0.319	-0.213	-0.043	-0.177	0.019	-0.093	-0.079	0.199	0.031	0.132	-0.169	0.027	0.076	0.133	-0.057	-0.123	-0.125	-0.224	-0.08	0.065	-0.101	-0.086	0.354	-0.093	-0.059	-0.122	-0.19	0.066	0.216	0.111	0.259	0.211	-0.031	-0.006	-0.008	0.37	0.065	0.132	-0.068	-0.325	0.179	-0.017	-0.006	-0.115	-0.072
SGPL1	target	1	7.232	-1.014	-0.596	0.667	0.233	-0.369	0.764	-0.217	1.986	-0.564	-0.072	-0.198	-0.761	1.152	0.422	-0.23	0.142	0.046	-0.146	0.46	0.152	-0.05	-0.51	0.408	0.209	0.543	0.498	-0.007	0.106	0.462	-1.045	-0.266	-0.021	-0.456	0.055	0.777	-0.46	0.28	-0.162	-0.346	0.685	0.267	-0.684	0.358	0.355	0.383	0.208	-0.087	-0.054	-0.463	-0.227	0.553	0.676	-0.361	-0.283	0.305	-0.082	-0.439	0.034	-0.367	0.004	-0.025	0.245	-0.449	0.55	0.781	0.875	-0.131	-0.925	0.431	0.716	0.309	-0.439	-0.645	0.238	-0.042	-0.355	0.294	-0.706	-0.126	-0.428	0.188	-0.318	0.674	0.63	0.615	0.936	0.12	-0.424	0.639	0.053	0.269	-0.826	0.136	-0.071	-0.253	-0.179	0.502	-0.067	0.697	-0.106	0.188	0.432	0.115	-0.094	-0.091	0.182	-0.266	0.67	-0.458	-0.523	0.164	-0.448	-0.197	-0.125	0.328	0.542	0.33	0.256	-0.095	-0.046	-0.307	0.276	0.886	0.517	0.049	-1.259	0.558	0.038	0.574	0.319	-0.022	0.114	0.585	-0.337	0.318	-0.628	0.718	0.673	-0.815	-0.286	0.918	0.623	0.564	0.025	-0.068	0.169	-0.664	-0.428	0.048	0.168	0.115	0.353	-0.01	-0.588	0.736	0.847	-0.151	-0.241	0.247	-0.312	-0.19	0.095	0.141	0.486	0.199	-0.197	0.052	0.209	-0.347	0.117	-0.195	0.975	-0.322	-0.541	-0.147	0.061	0.479	0.177	0.368	0.05	-0.252	0.272	1.242	0.36	-0.07	-0.397	0.364	0.938	-0.264	1.342	-0.299	0.1	0.17	0.604	-0.437	0.451	-0.228	-0.158	0.356	-0.493	0.05	-0.104	0.697	0.472	-0.022	-0.085	-0.175	-0.352	-0.236	0.924	0.579	-0.102	0.114	0.57	-0.094	0.416	-0.579	-0.252	0.556	1.496	0.118	-0.691	-0.883	-0.403	-0.111	0.205	-0.699	-0.137	-0.284	0.091	-0.335	0.609	0.57	0.297	-0.388	0.606	-0.446	-0.78	0.028	0.306	-0.266	-0.165	0.354	0.549	-0.448	-0.713	0.414	0.289	0.258	0.205	0.404	-0.524	0.723	-0.437	-0.609
PIN4	PPI	1	2.12	-0.565	0.016	-0.581	0.271	0.697	0.989	0.25	-0.454	-0.36	0.539	-0.22	-0.038	0.331	-0.651	0.138	0.2	0.278	-0.317	1.015	-0.179	-0.147	-0.277	0.089	0.011	0.76	-0.169	-0.406	0.061	0.515	-0.257	0.386	0.217	-0.278	0.458	-0.107	-0.354	0.094	0.135	-0.199	0.26	-0.293	-0.267	-0.057	0.186	0.408	0.102	-0.488	-0.233	-0.201	0.19	-0.253	-0.25	0.016	-0.111	0.045	0.094	0.293	-0.19	-0.079	-0.133	0.197	-0.049	0.041	-0.37	0.032	0.094	0.039	-0.109	-0.19	0.33	0.234	0.59	0.222	-0.213	0.363	0.38	0.485	-0.379	0.093	-0.33	0.009	-0.015	-0.532	0.141	0.259	0.111	-0.141	-0.174	0.012	0.109	-0.434	-0.468	0.13	0.44	0.443	0.001	-0.172	0.387	0.323	-0.36	-0.416	-0.15	0.144	-0.017	0.06	0.368	-0.155	-0.484	-0.297	0.181	0.26	0.009	-0.128	0.016	0.192	-0.232	0.318	0.227	0.146	0.235	0.344	-0.15	-0.019	-0.283	-0.33	-0.53	0.242	0.092	0.132	-0.446	-0.395	0.003	0.048	0.226	-0.114	0.335	0.052	-0.194	-0.219	0.347	0.204	-0.27	0.355	0.655	0.211	0.751	-0.1	0.192	-0.106	0.039	0.339	-0.071	0.188	-0.351	-0.183	-0.233	-0.059	-0.121	-0.214	-0.068	0.509	0.161	-0.154	-0.061	0.029	0.064	0.208	-0.223	-0.194	0.042	-0.295	0.045	0.413	0.579	0.207	-0.064	0.19	0.252	-0.368	0.184	0.501	-0.032	-0.195	-0.12	0.05	0.297	0.071	-0.065	0.207	0.306	0.162	-0.332	0.196	-0.219	0.182	0.154	-0.549	0.019	-0.086	0.068	0.223	-0.216	-0.238	0.293	0.212	-0.274	0.274	-0.451	0.09	0.028	0.296	0.487	-0.362	-0.547	0.001	-0.182	0.131	0.044	-0.023	-0.11	-0.154	0.294	0.248	0.5	-0.369	-0.059	0.055	0.24	0.094	-0.381	0.011	0.031	0.275	0.332	-0.189	-0.381	0.078	0.012	0.081	0.16	0.181	0.14	-0.246	0.119	0.093	-0.224	-0.156	-0.141	0.008	-0.391	0.358	0.006	-0.327	-0.496	-0.162
LSM6	PPI	1	0.933	-0.232	-0.237	0.046	-0.107	-0.214	-0.029	0.065	0.298	-0.116	0.029	-0.04	-0.081	0.273	0.04	0.206	0.075	-0.016	0.117	0.013	-0.035	0.035	0.098	-0.049	0.066	0.221	0.147	-0.047	0.041	0.016	-0.039	-0.061	-0.053	0.174	-0.047	0.142	-0.189	-0.054	-0.025	-0.172	0.245	0.111	-0.211	-0.126	-0.023	-0.034	-0.064	0.142	-0.165	0.166	0.215	0.276	0.154	0.242	0.149	0.175	-0.121	-0.065	0.023	-0.009	-0.1	-0.02	-0.085	0.203	-0.123	0.084	-0.058	-0.083	0.089	-0.123	0.117	0.109	-0.134	0.083	0.185	-0.054	0.005	-0.051	-0.053	-0.195	-0.035	-0.009	-0.12	-0.113	-0.197	-0.05	0	-0.139	-0.407	0.038	-0.134	0.241	-0.07	0.096	-0.059	0.101	-0.104	-0.203	0.221	0.015	0.261	-0.102	-0.203	-0.022	-0.105	0.113	0.039	-0.014	-0.058	-0.009	0.109	-0.12	-0.195	0.108	0.001	-0.317	-0.072	0.044	0.13	-0.08	0.018	0.097	0.14	-0.133	0.126	-0.075	0.14	0.009	0.158	0.164	-0.046	-0.304	-0.264	-0.082	-0.16	-0.25	-0.036	-0.063	0.276	-0.28	-0.268	-0.044	-0.127	-0.301	0.087	0.08	0.23	-0.083	0.066	0.015	-0.047	-0.074	-0.143	-0.016	-0.079	-0.139	-0.025	-0.192	0.161	-0.024	0.119	0.141	0.262	-0.211	-0.073	-0.053	-0.171	-0.192	-0.015	0.013	0.083	-0.099	0.041	-0.324	-0.075	-0.259	0.161	0.113	-0.173	0.229	0.006	-0.146	-0.23	0.036	-0.036	0.083	-0.183	0.021	0.172	-0.003	-0.214	-0.151	-0.01	0.081	0.036	-0.091	-0.009	-0.098	-0.085	-0.123	-0.083	-0.018	0.058	-0.345	-0.308	-0.141	-0.089	0.245	-0.058	-0.07	0.015	0.167	0.197	-0.026	0.012	-0.148	0.069	-0.07	-0.056	-0.038	0.445	0.11	0.337	-0.09	0.125	-0.097	-0.112	-0.075	-0.01	0.024	0.23	0.038	0.196	0.075	-0.123	-0.026	-0.035	0.047	-0.229	0.092	0.085	0.174	-0.134	0.156	0.048	-0.053	-0.052	-0.15	-0.136	0.247	-0.015	-0.13	-0.294	-0.123	-0.124	0.02
FBLL1	PPI	1	5.026	-0.887	-0.607	-2.014	0.425	1.525	0.181	-2.775	-2.28	-2.505	0.49	-0.846	0.743	1.437	2.078	1.496	2.51	-1.58	-6.482	12.513	4.158	-1.665	5.754	4.181	-1.296	1.71	0.143	-0.48	-1.339	1.595	0.631	0.552	0.938	0.141	-0.199	-0.777	-0.185	-0.887	0.727	1.177	0.38	-0.887	0.754	-0.768	-0.212	1.077	0.113	0.537	-1.147	1.852	2.025	1.001	-0.594	-0.429	1.078	-0.885	0.251	-0.096	0.698	-2.379	0.188	-1.495	0.642	1.43	-0.945	-1.289	0.048	0.592	0.204	1.111	1.057	-0.733	0.851	-0.982	-0.085	0.849	0.04	-0.122	-1.884	-1.22	-1.24	-0.145	-1.009	-1.436	1.115	-0.412	-1.281	-1.425	0.638	0.137	-1.184	-0.171	1.376	-0.464	0.136	-1.153	0.45	-0.883	-0.346	-0.507	-0.847	-0.967	1.086	1.167	0.62	0.762	0.211	-0.669	-0.725	0.187	-0.253	-0.607	-0.074	-0.252	0.266	-0.646	0.884	-0.15	-0.466	0.395	0.164	0.312	-0.063	-0.103	-0.564	-0.121	0.361	-0.209	-1.09	-0.013	-0.192	0.882	-0.189	-0.108	-0.335	-0.351	0.113	-0.24	0.009	-0.47	-0.728	0.155	-0.871	-0.503	-0.428	-0.571	0.387	-0.127	0.129	-0.178	0.279	-1.158	0.597	-0.171	0.052	0.126	0.119	-0.186	0.201	0.284	0.027	0.023	-0.194	-0.355	0.096	0.999	0.176	-0.848	-0.461	-0.284	0.426	-0.088	-0.587	0.421	0.673	0.975	0.991	-0.149	-0.276	-0.243	0.054	-0.2	0.666	-0.034	0.446	0.335	-0.292	0.089	-0.094	-0.267	0.063	-0.342	-0.006	0.595	-0.623	0.915	0.026	0.244	0.831	-0.129	0.051	-0.475	-1.087	0.399	0.078	-0.504	0.563	0.961	-0.008	0.591	0.386	0.361	0.468	-0.522	-0.949	0.24	-0.18	-0.543	-0.068	0.338	0.687	0.785	-0.146	-0.08	0.117	0.543	-0.215	-0.66	0.411	0.392	0.539	0.441	0.522	-0.093	-0.623	-0.184	-0.179	-0.281	-0.547	-0.439	-0.253	-0.187	0.363	0.178	0.22	0.331	0.132	-0.461	0.326	-0.102	0.446	-0.511	-0.346	-0.019	0.01	0.175
RPL35	PPI	1	1.965	-1.023	-0.457	0.552	-0.137	-0.347	-0.002	0.715	-0.157	0.231	-0.208	-0.084	-0.259	0.318	0.018	0.04	0.698	-0.09	-0.13	0.087	0.02	-0.02	-0.164	-0.07	0.074	0.346	-0.027	-0.647	-0.277	0.634	0.301	0.061	-0.438	-0.327	0.055	0.56	-0.501	-0.24	0.051	-0.28	0.707	-0.201	-0.639	-0.097	-0.359	-0.241	-0.362	-0.068	0.11	0.076	0.512	0.241	0.09	0.27	0.04	0.38	0.722	0.313	0.52	0	-0.091	0.239	0.393	0.015	-0.005	-0.07	-0.157	-0.312	-0.198	-0.211	-0.161	-0.21	-0.113	0.443	-0.031	0.142	-0.059	-0.565	0.044	0.065	0.171	0.413	-0.103	-0.185	0.548	-0.235	0.532	0.373	-0.099	-0.279	-0.41	-0.189	0.258	0.098	-0.091	0.209	0.054	0.323	0.025	-0.031	0.02	-0.033	-0.046	0.464	0.237	-0.148	0.377	-0.021	-0.299	-0.249	0.097	-0.223	0.153	0.011	0.413	0.019	0.307	-0.11	-0.015	-0.14	0.077	0.19	-0.049	-0.283	-0.083	-0.098	0.057	-0.023	-0.027	-0.173	-0.28	-0.2	0	-0.347	-0.16	-0.228	0.393	0.284	-0.288	0.366	-0.484	0.219	-0.022	-0.052	-0.003	0.114	0.25	-0.361	0.439	-0.001	0.249	0.37	-0.348	0.121	-0.168	0.045	-0.065	0.05	-0.317	0.061	-0.11	0.209	-0.135	0.007	0.01	-0.341	0.327	-0.135	-0.125	-0.013	0.342	-0.559	-0.191	-0.116	0.066	0.296	0.161	-0.429	-0.214	0.054	0.23	0.146	-0.187	-0.09	-0.046	-0.34	-0.053	0.041	-0.33	-0.355	0.142	0.011	0.029	-0.116	0.111	-0.05	-0.09	0.311	0.299	-0.338	0.067	0.066	0.269	0.136	0.286	-0.175	0.3	-0.182	-0.105	-0.11	0.045	0.316	0.059	0.013	-0.618	-0.279	-0.05	0.216	-0.261	0.104	-0.182	-0.034	-0.001	0.333	-0.081	-0.077	-0.038	-0.509	-0.41	0.103	-0.042	-0.326	0.381	0.078	-0.04	0.079	-0.219	0.288	-0.284	-0.301	0.354	0.174	-0.069	-0.143	0.031	-0.022	-0.3	0.386	0.119	0.161	0.264	-0.305	-0.243	-0.109	-0.074	-0.146
AKIRIN2	PPI	1	3.562	0.661	-1.06	-0.981	-0.235	-0.284	-0.264	-1.541	-1.176	0.202	-0.381	-0.114	-0.467	-0.541	0.159	-0.718	0.64	-0.163	-1.344	1.173	-0.101	0.114	-3.163	-2.555	0.804	-0.91	1.19	-0.317	-0.928	0.037	1.097	-0.28	-1.369	0.155	-0.786	0.187	0.373	-0.057	-0.06	0.302	-0.975	0.62	-0.233	0.762	0.882	0.665	-0.073	-0.945	0.064	-0.626	0.055	0.61	0.106	0.122	0.048	0.524	-0.009	0.554	0.142	-0.394	-0.383	0.436	-0.261	0.623	-0.287	0.1	-0.63	0.345	-0.521	0.836	-0.15	0.856	-0.532	-0.28	-0.56	0.827	-0.18	-0.143	-0.496	0.104	0.294	0.57	-0.011	-0.047	0.982	1.219	0.731	0.162	-0.199	-0.312	-0.255	0.177	0.718	-0.46	0.218	-0.602	-0.663	0.362	0.606	0.505	0.216	-0.386	-0.701	0.345	0.466	-0.81	-0.079	-0.023	-0.03	-0.689	-0.106	0.099	-0.042	-0.269	0.159	-0.635	0.064	-0.356	0.581	0.304	0.371	-0.549	-0.182	0.176	-0.16	0.15	-0.324	-0.861	0.061	0.046	0.288	0.402	0.502	-0.389	-0.659	-0.37	0.071	0.133	0.145	0.087	-0.5	0.222	-0.059	-0.493	-0.29	-0.015	-0.263	-0.196	0.301	0.74	-0.16	0.38	0.411	-0.732	-0.317	0.321	-0.151	0.161	0.534	-0.418	-0.55	0.205	-0.143	0.299	-0.507	0.204	-0.359	0.474	-0.031	-0.577	-0.122	-0.201	-0.147	-0.264	0.37	0.521	0.572	-0.447	-0.019	0.239	-0.076	0.312	-0.187	0.432	0.42	0.018	0.469	-0.006	0.84	-0.201	0.057	-0.283	-0.075	0.273	-0.34	0.474	0.521	-0.329	0.085	-0.402	0.901	0.834	-0.705	0.309	0.153	0.574	-0.014	0.189	-0.483	-0.18	-0.384	-0.022	-0.202	0.148	0.211	-0.022	0.003	0.301	0.224	0.291	0.137	0.596	0.153	-0.226	-0.445	0.497	-0.116	0.021	-0.077	0.402	0.346	0.382	0.157	-0.165	-0.049	0.405	-0.203	0.02	-0.13	0.013	-0.385	0.005	0.255	-0.471	0.205	-0.067	-0.551	-0.349	0.389	0.494	0.356	0.18	0.122	0.189	-0.362	-0.05
TBXAS1	target	1	7.769	-1.545	-2.169	-1.233	0.036	-1.809	-0.224	-0.941	1.06	-2.272	0.144	-0.393	0.632	-1.147	-0.185	-0.755	-0.764	-0.502	0.242	-1.024	-0.161	-1.059	0.078	-0.042	-0.42	0.62	0.101	-0.035	0.294	0.783	0.652	-0.382	0.035	-0.795	0.229	0.122	0.198	-0.691	-0.893	0.182	0.289	-0.694	-0.16	0.558	0.944	0.218	0.866	-0.031	-0.339	0.628	-0.518	-0.191	1.1	0.063	-0.511	-1.208	-0.404	-0.351	-0.753	0.726	0.271	-0.765	-0.42	0.327	-0.833	-0.877	-0.762	0.216	-0.906	0.037	-0.351	-0.021	-0.358	0.222	0.913	-0.937	0.116	0.333	0.357	-0.18	0.172	0.447	-0.17	-0.059	0.062	1.999	-0.918	-0.834	-0.974	0.289	0.053	-0.95	-0.242	-1.157	0.508	-0.422	1.055	-1.177	0.303	-0.779	-0.679	-0.025	0.312	-0.128	0.025	0.311	0.369	-0.212	1.428	-0.034	0.08	-0.171	-0.823	0.608	-0.086	0.644	0.531	1.52	0.204	0.869	0.279	0.172	-0.036	0.006	0.462	-0.057	-0.284	-0.154	0.131	-0.309	0.773	0.364	-0.912	-0.544	0.724	-0.229	0.292	1.583	0.781	-0.867	-0.441	0.825	0.34	-0.248	0.365	0.858	0	0.022	0.058	-1.024	0.694	0.754	0.108	-0.02	-0.281	0.345	-0.539	-0.597	0.071	-0.232	0.297	0.005	-0.299	-0.985	-0.5	-0.096	-0.448	0.433	-0.325	0.124	-0.554	0.247	0.613	0.961	0.03	-1.08	0.448	-0.196	0.71	0.947	-1.045	0.365	0.624	-1.355	-0.834	0.556	0.139	-0.039	0.639	-0.273	-0.007	-0.132	-0.225	-0.075	0.326	-0.108	-0.013	0.669	-0.47	0.58	0.659	-0.574	0.329	0.286	-0.379	0.281	-0.266	-1.082	-0.821	0.503	0.05	-0.264	-0.359	-0.01	-0.951	-0.829	0.12	-0.269	0.058	-0.762	-0.077	0.238	0.259	-0.006	0.165	0.337	-0.713	-0.374	-1.004	0.516	0.475	0.655	0.172	0.876	-0.303	-0.549	0.29	0.547	0.41	-0.099	0.103	0.477	0.306	0.329	0.099	-0.17	0.452	-0.654	0.544	0.008	0.055	-0.605	-0.059	-0.379	0.306	-0.79
KRT77	PPI	1	9.281	-0.917	-2.709	-3.11	0.506	3.633	0.811	0.236	-2.074	-3.465	-0.525	-1.572	0.438	0.876	0.24	1.46	2.398	-2.624	-7.46	14.545	5.149	-1.934	9.693	4.071	-2.535	1.388	-0.481	1.223	-1.124	0.237	0.227	-0.361	0.511	1.21	-0.169	-1.354	-1.367	0.686	0.571	-0.327	-0.713	1.22	0.148	-0.743	0.125	0.607	0.379	0.348	0.531	-0.998	-0.939	0.132	-1.015	0.253	-0.041	0.831	-0.523	1.465	-0.175	-0.87	-0.237	0.034	0.677	-2.331	0.838	1.401	-0.041	-0.752	1.219	-1.316	0.299	0.283	-0.26	1.392	-1.169	-0.267	0.707	-1.197	-0.597	0.775	0.946	-0.412	0.015	4.034	1.009	0.502	-1.298	1.407	-0.289	0.792	0.567	1.847	-0.27	-1.961	0.368	-0.744	0.327	-1.397	-2.462	-0.279	1.209	-0.126	-0.802	-0.688	-0.347	-0.879	1.647	1.143	-1.52	0.596	0.536	-0.69	0.065	-0.335	-0.614	-1.206	-0.962	-0.004	-0.718	0.194	0.835	-2.936	-0.312	0.143	0.301	1.184	0.831	-1.646	0.645	-1.849	0.579	0.775	-0.158	-1.276	-0.219	-0.827	0.945	0.206	-0.262	-0.218	-1.014	0.352	1.312	0.717	-0.083	-1.799	-0.086	-0.589	0.836	0.495	0.252	1.037	1.031	0.459	1.284	-0.047	-0.327	-0.636	-0.144	0.767	-0.393	-0.967	-0.312	-0.138	-1.126	-0.135	0.052	0.426	0.123	-0.101	0.316	0.747	0.294	-1.192	-0.35	-0.151	-0.363	-0.363	-0.244	0.649	0.534	0.055	-0.371	0.557	0.065	-1.372	-0.161	-0.749	0.188	-0.812	-0.032	-0.332	-0.156	0.79	-0.679	-0.069	-0.346	-0.549	-0.651	0.821	0.343	-0.444	0.46	-0.158	-0.15	0.46	-0.369	0.191	-0.643	0.441	0.365	-0.169	0.628	-0.038	0.148	-0.268	-0.466	-0.411	0.571	0.143	0.416	-1.182	0.409	0.709	0.076	0.237	1.036	0.528	0.312	0.362	0.649	-0.254	-0.795	-0.41	0.193	-0.419	0.301	-0.631	0.229	-0.783	-1.145	0.048	0.318	0.436	0.078	-0.347	-0.229	0.3	0.533	-0.395	0.564	-0.458	-0.464	-0.819	-0.322	0.241
HCAR1	PPI	1	3.899	-0.441	-0.834	-0.094	0.27	-0.35	-0.036	-1.148	0.988	-1.406	0.357	0.176	0.221	-0.206	0.501	0.095	-0.365	0.002	0.498	-0.268	-0.533	-0.724	0.167	-0.258	0.522	0.033	0.977	-0.3	-0.317	0.126	-0.163	-0.395	0.344	-0.364	-0.09	0.314	-0.022	-0.265	-1.012	-0.091	-0.137	0.164	-0.228	-0.513	0.398	0.541	0.611	-0.362	-0.068	-0.151	0.744	0.275	0.699	-0.258	-0.136	-0.695	-0.539	0.112	0.286	0.39	-0.561	0.109	0.149	0.885	0.754	-0.653	0.181	-0.199	0.049	0.303	0.222	0.213	-0.512	0.048	0.362	0.487	0.476	0.225	0.613	-0.231	-0.393	-0.213	-0.376	-0.164	0.488	0.317	-0.425	0.238	0.575	0.003	-0.493	-0.656	-0.044	-0.076	-0.312	-0.55	-0.892	-0.073	0.05	-0.318	-0.105	-0.694	0.779	0.249	-0.527	0.314	0.424	0.589	0.126	0.206	-0.583	0.334	-0.004	-0.15	-0.191	-0.224	0.156	0.059	-0.423	0.108	0.131	-0.686	0.135	0.077	0.794	0.354	0.451	0.322	-0.096	-0.366	0.188	-0.576	0.086	0.102	-0.25	-0.018	-0.225	0.503	-0.072	-0.811	-0.353	0.605	-0.291	0.022	0.604	0.182	-0.074	0.349	0.158	0.433	-0.284	-0.117	-0.685	0.652	0.121	0.687	0.135	-0.363	0.02	0.139	-0.132	0.317	-0.09	0.422	0.345	0.319	-0.088	-0.114	0.582	0.246	-0.247	-0.204	0.5	-0.112	-0.303	0.022	-0.152	-0.38	0.513	0.194	-0.087	-0.294	0.463	0.278	-0.262	0.8	-0.542	0.009	-0.456	0.212	-0.226	-0.219	0.177	0.114	0.463	-0.145	-0.561	-0.384	-0.477	-0.214	0.167	-0.531	0.204	0.067	0.722	0.629	0.157	0.265	-0.2	0.162	-0.008	0.135	-0.046	-0.156	0.042	0.059	0.076	-0.168	-0.114	-0.422	-0.072	-0.265	0.358	0.109	0.286	-0.047	0.157	-0.107	-0.317	0.167	0.273	0.338	-0.129	-0.142	-0.347	-0.678	-0.365	0.269	0.239	-0.133	-0.008	-0.038	-0.084	-0.026	-0.184	-0.447	-0.314	-0.476	-0.409	-0.533	-0.138	0.079	0.376	0.084	-0.044	-0.009
MAFK	PPI	1	2.748	-0.254	-0.681	0.224	-0.555	-0.59	-0.218	0.723	-0.229	0.453	-0.319	-0.227	-0.25	-0.63	-0.414	-0.302	0.584	-0.397	-0.042	0.118	0.092	0.495	0.026	-0.057	0.128	0.376	0.143	-0.557	0.101	-0.187	-0.239	0.055	0.049	0.146	-0.13	-0.199	0.166	0.32	-0.184	-0.061	0.228	-0.218	0.011	0.331	-0.171	-0.091	-0.113	0.143	-0.175	0.065	0.728	-0.146	0.455	0.042	0.13	-0.346	0.054	0.277	0.006	0.198	-0.284	0.06	0.037	-0.19	-0.546	-0.068	-0.179	0.01	-0.851	0.093	0.21	0.505	0.223	0.702	0.385	-0.101	0.28	-0.3	-0.118	0.074	0.27	-0.07	-0.396	0.084	0.832	-0.168	0.195	0.722	0.066	-0.289	-0.15	0.012	0.364	-0.159	0.163	0.112	-0.18	0.005	-0.094	-0.066	-0.205	0.352	0.146	0.32	0.278	0.222	0.788	0.007	0.347	0.052	0.051	0.01	0.196	0.395	-0.1	-0.131	0.371	0.577	0.123	0.003	-0.068	-0.084	-0.236	0.743	-0.409	0.109	-0.065	-0.045	0.122	0.737	0.193	0.085	0.144	-0.453	-0.556	-0.544	0.15	0.375	-0.534	0.19	-0.808	-0.048	0.172	0.021	-0.011	-0.428	0.301	0.14	0.019	-0.066	0.028	0.401	-0.176	-0.17	-0.13	-0.393	-0.025	0.233	-0.07	0.035	-0.07	0.118	-0.351	-0.226	0.267	-0.378	-0.423	-0.185	0.215	0.111	0.214	0.122	0.168	0.318	0.242	0.25	0.054	0.249	-0.338	-0.121	-0.39	-0.096	0.086	0.595	0.403	-0.129	0.015	0.13	-0.122	-0.494	0.169	-0.257	0.173	0.403	-0.378	-0.026	-0.316	-0.089	-0.132	-0.203	0.283	-0.485	0.235	0.096	-0.402	0.128	0.154	-0.203	-0.111	-0.137	-0.047	0.179	0.088	-0.022	0.277	0.109	0.647	-0.286	-0.36	-0.268	0.022	0.18	-0.188	0.337	-0.087	0.199	0.159	-0.061	0.186	0.224	0.261	0.249	-0.397	-0.304	0.253	-0.053	0.187	-0.234	0.248	-0.156	0.064	0.218	0.155	-0.167	0.102	0.003	-0.254	-0.541	0.098	0.286	0.134	0.015	-0.163	-0.368	-0.202	-0.126
FAM126A	PPI	1	8.188	0.844	-2.397	-0.105	0.337	0.282	0.347	-0.029	2.135	0.25	-0.513	0.225	-1.355	-0.539	-0.684	-0.577	-0.32	0.482	0.436	0.233	0.935	-0.702	-0.211	0.3	-1.016	-1.221	1.081	0.443	-0.796	-1.077	0.663	0.778	1.054	-0.049	0.645	-0.559	-0.032	0.894	-0.664	-0.611	-0.111	-0.561	0.076	-0.475	-0.435	0.354	0.374	0.323	0.357	-0.166	-0.16	0.348	-0.556	0.491	-0.235	-0.744	0.016	0.115	0.149	-0.106	-0.68	0.441	0.985	-0.289	-0.134	-0.301	0.487	-0.211	-0.908	-0.03	0.643	0.469	-0.655	0.293	0.374	0.277	-0.205	0.142	-0.293	-0.199	-0.445	0.314	-0.855	0.488	0.542	0.144	0.123	0.326	0.129	0.492	0.077	-0.207	-0.691	0.086	-0.222	0.031	0.707	-0.347	0.012	0.191	0.069	-0.548	0.789	-1.208	-0.692	-0.412	0.148	1.012	-0.371	0.784	-0.279	0.07	0.688	-0.709	-0.367	0.256	0.257	-0.201	0.439	-0.914	0.63	0.142	0.387	0.375	0.579	-0.551	-0.111	1.055	0.29	-0.084	0.068	0.829	-1.244	0.38	0.201	0.205	0.063	-0.408	-0.246	1.494	0.343	0.008	-0.044	0.447	-0.371	0.216	-0.34	0.147	0.053	0.139	0.291	0.065	-1.178	-0.093	-0.128	0.126	1.176	0.467	0.167	-0.345	0.599	0.878	-0.041	-0.399	-1.176	0.117	0.811	0.132	-0.252	-0.158	-0.645	-0.016	-0.812	-0.98	0.48	-0.286	-0.173	-0.009	-0.823	0.533	-0.438	0.403	-0.412	-0.307	0.717	0.057	-0.394	0.295	-0.507	-0.158	0.683	0.464	0.168	0.095	0.243	0.293	0.022	0.11	-0.703	-1.302	-0.049	-0.568	-0.337	0.282	0.01	-0.182	-0.724	-0.374	0.351	-0.779	0.419	-0.133	0.436	0.506	0.989	-0.355	-0.101	-1.106	-0.481	0.709	-0.314	-0.216	-0.132	-0.73	-0.242	-1.464	-0.37	0.636	0.108	-0.493	0.485	-0.867	0.454	-0.506	0.584	-0.345	-1.035	-0.591	-0.463	-0.024	0.828	-0.081	-0.091	-0.633	0.429	-0.419	-0.045	0.057	0.783	-0.16	0.08	0.905	0.205	-0.021	0.052	-0.133
SNX17	PPI	1	7.738	-0.488	-1.885	-0.268	0.733	-0.444	-0.379	0.215	0.595	0.323	-0.146	-0.049	-0.234	-1.052	0.065	-1.225	-0.077	-0.041	-0.165	0.035	0.11	-0.361	1.815	-0.105	-0.424	-0.064	1.835	0.261	-0.532	0.481	0.355	0.087	-0.906	0.249	-0.139	0.1	-0.287	0.927	-0.112	-0.18	0.54	0.671	0.101	-0.411	-0.207	0.193	-0.138	0.117	-0.871	0.919	1.006	-0.999	0.186	-0.47	1.012	0.283	1.244	-0.442	0.691	-0.314	-1.369	0.906	-0.016	-1.151	-0.213	-0.108	-0.448	0.503	-0.093	0.256	0.186	1.057	0.47	1.125	-0.206	0.461	0.946	0.036	-0.332	-0.363	1.207	-0.473	-0.329	0.172	0.504	0.212	-0.004	-0.52	-0.503	0.264	0.025	0.181	0.096	-0.113	-0.329	0.21	0.728	-0.371	0.24	-1.451	-0.789	-0.222	-0.236	-0.187	1.031	-0.129	-0.06	-0.12	1.013	-0.538	-0.115	-0.235	0.76	0.538	-0.349	0.206	0.594	0.024	0.497	-0.637	-0.451	0.343	0.665	-1.058	1.101	0.21	-0.14	-0.633	0.193	0.367	0.527	-0.946	-0.327	-0.136	1.192	-0.256	-0.046	-0.051	-0.208	0.708	0.173	-0.029	0.398	-0.594	0.788	0.489	-0.598	-0.526	0.345	-0.245	0.839	0.544	0.104	-0.278	-0.378	0.486	0.373	-0.387	-0.115	-0.355	-0.327	0.32	0.108	0.04	0.339	0.627	-0.388	0.425	0.28	0.297	0.778	0.187	0.626	0.169	-0.73	0.097	0.29	1.009	-0.361	0.099	0.183	0.316	0.885	-0.599	0.069	-0.08	-0.336	-0.597	-0.405	0.317	-0.296	-0.798	-0.491	0.246	-0.075	-0.51	0.273	1.019	0.242	-0.604	0.225	-0.105	0.091	-0.958	-0.105	-0.049	-0.083	-0.616	0.366	-0.113	-0.365	-0.294	-0.904	-0.939	0.272	-0.495	-0.858	-0.094	-0.214	-0.859	0.355	0.398	0.286	0.181	-0.227	-0.839	-0.626	0.423	-0.04	-1.152	-0.304	-0.437	-0.865	-0.269	-0.505	0.081	0.791	-0.254	0.086	0.263	0.179	0.361	0.257	0.617	0.047	0.432	0.688	-0.045	-0.726	-0.773	-0.121	-0.75	0.297	-0.032	-0.216	-0.275
S1PR1	target	1	5.341	-0.599	-1.987	-0.844	0.115	-0.444	0.233	-1.04	2.823	-1.507	0.807	-0.274	-0.13	0.503	1.446	-0.257	-0.603	-1.43	0.285	-0.845	-1.062	-3.118	0.087	0.238	0.638	-0.747	-0.203	0.606	-0.074	-0.828	1.347	0.5	1.717	-2.097	0.002	-0.766	0.796	-1.213	-1.03	-0.83	-1.332	-0.268	-0.258	0.193	0.497	-0.237	0.303	0.281	0.742	-0.473	0.783	-0.163	-0.541	0.257	0.1	-0.142	0.091	0.376	-0.457	0.46	-0.306	-0.049	-0.127	0.198	-0.183	0.268	0.004	0.8	0.262	0.679	-0.245	0.003	-0.195	-0.58	0.154	-0.587	-0.138	-0.058	-0.335	-0.398	-1.264	0.356	-0.39	0.282	0.007	-0.28	0.054	-0.242	0.187	-0.015	1.031	-0.299	0.179	0.758	0.005	-0.258	-0.457	0.582	0.529	0.641	1.049	0.941	-0.271	0.516	-0.491	-0.165	0.108	0.088	-0.113	-0.037	-0.102	0.7	0.109	0.154	-0.168	0.522	0.047	0.421	0.005	-0.066	-0.132	0.011	0.021	0.445	0.32	-0.103	0.243	-0.446	-0.005	0.263	0.456	-0.145	0.519	0.146	-0.32	-0.183	-0.353	0.584	0.798	0.156	-0.404	0.332	0.551	0.339	0.512	0.097	0.084	-0.238	-0.138	0.535	-0.177	0.665	-0.175	0.335	-0.215	-0.063	0.198	-0.014	0.253	0.266	0.276	-0.452	-0.113	0.255	-0.164	0.472	-0.466	-0.314	-0.132	-0.031	-0.095	0.645	-0.172	0.374	0.297	-0.122	0.059	-0.575	0.094	0.064	-0.074	0.101	-0.136	-0.944	-0.433	0.301	-0.181	0.202	0.397	-0.791	-0.105	0.059	0.612	-0.041	-0.64	-0.568	0.532	0.058	0.444	-0.005	0.054	0.709	0.242	0.293	-0.593	-0.248	0.218	-0.06	-0.791	-0.043	-0.541	0.052	-0.342	-0.309	0.209	-0.425	0.324	-0.019	0.162	0.242	-0.255	0.317	0.459	0.032	-0.011	0.464	0.38	-1.039	-0.241	0.273	-0.398	0.001	0.548	-0.088	0.249	-0.131	-0.079	0.929	-0.264	-0.09	-0.115	-0.471	0.156	-0.21	0.338	-0.246	0.38	0.325	0.263	0.005	-0.285	0.017	0.543	-0.263	0.135	0.363
NLRC3	PPI	1	16.623	-3.486	-5.59	-4.15	0.62	-4.044	-0.907	-1.976	2.468	-4.434	0.216	-0.424	2.597	-2.84	-1.493	-2.755	0.999	0.21	-2.769	-0.716	-0.499	-1.833	0.859	0.362	-0.573	-1.526	-1.941	0.469	0.074	-1.256	-1.937	1.615	0.182	1.016	1.883	0.981	-2.641	2.371	0.095	-1.89	1.273	-0.56	2.49	-0.316	-0.35	0.577	-3.015	-1.942	2.234	0.156	1.099	-1.222	2.079	-1.181	0.744	0.493	-0.251	0.85	-0.203	-1.726	3.449	0.381	1.86	-1.748	-2.42	-2.79	-0.648	-0.16	0.414	-0.299	-0.085	-3.632	-0.257	-0.259	-1.293	1.552	1.298	0.439	-1.208	0.177	-1.396	-0.513	1.449	-0.049	-3.382	0.082	0.11	-0.629	-0.534	-0.72	2.934	-0.752	0.465	-0.489	0.644	3.596	0.344	1.21	0.987	0.666	-1.125	0.125	1.572	0.637	-1.454	0.446	-0.738	-0.599	-2.972	1.799	1.252	-1.008	2.548	-0.194	-0.064	0.947	-0.794	-0.484	-4.759	-0.626	1.723	-0.898	-0.567	0.427	-1.922	-0.366	0.03	1.258	1.422	1.284	1.616	0.497	2.223	-1.544	-1.005	1.356	-1.193	1.329	1.77	1.766	0.315	0.543	1.084	0.4	-1.898	-0.445	-0.366	0.638	1.402	2.428	-0.109	-0.984	-0.892	-0.178	0.071	-0.107	0.775	1.165	-1.166	-0.694	-0.969	0.214	-0.311	0.349	-0.539	-2.214	0.569	1.005	-0.283	1.68	-0.394	-2.166	-0.346	1.06	-1.566	0.857	-0.859	-0.052	-1.41	-0.228	-1.712	1.383	0.988	-1.415	1.691	-3.488	0.206	-0.753	-1.06	-0.035	0.659	0.275	0.074	-1.235	0.214	0.013	-2.678	-1.062	-0.183	0.597	-1.144	0.597	-0.07	-1.62	1.863	1.533	-0.51	-0.752	0.678	0.473	-0.602	0.596	-1.333	1.066	0.379	-0.394	0.88	0.035	-2.968	-1.309	1.797	-1.659	0.554	-0.595	-1.189	-0.053	-0.433	-0.786	-2.465	0.329	0.071	0.376	0.984	1.903	0.226	-0.637	1.625	-2.255	0.247	0.469	-0.434	0.166	0.711	-0.865	-0.009	0.791	-0.651	0.361	-0.29	-1.106	0.365	0.361	-0.42	0.415	0.101	-0.616
PPM1F	PPI	1	7.65	-1.764	-2.271	-1.677	0.397	-0.586	-0.325	-0.496	-2.728	-0.682	-0.587	-0.152	1.495	-2.867	1.58	2.47	-1.815	2.076	-1.211	-0.959	0.065	-0.482	-1.528	-0.039	0.536	0.072	-0.669	1.303	-0.016	-0.517	-0.561	0.844	-0.298	0.415	0.488	-0.933	-0.336	0.852	0.355	0.284	-0.365	-0.161	-0.713	0.616	-0.21	0.644	-0.37	-0.213	-0.087	-0.181	0.054	0.352	0.483	-1.07	-0.119	0.037	-1.006	-0.418	-0.329	0.162	0.628	0.234	0.073	0.084	-0.44	-0.079	0.796	-0.158	-0.507	-0.754	0.794	0.348	-0.39	-0.296	-0.506	-0.021	-0.039	0.14	-0.145	-0.624	-0.48	0.263	0.359	0.243	0.239	-0.2	-0.236	0.259	-0.264	-0.296	1.036	-0.973	-0.358	0.357	-0.594	-0.33	0.729	0.705	-1.07	-0.662	-0.969	0.26	0.849	-0.419	-0.9	0.073	-0.461	-0.298	0.088	0.23	0.52	0.286	0.891	0.321	0.4	0.73	-0.09	-0.295	-0.367	-1.082	1.074	-0.126	0.47	-0.497	-0.358	-0.908	-0.21	-0.069	-0.339	-0.044	-0.151	0.859	-0.135	0.187	-0.462	-0.206	-0.581	0.449	-0.362	-0.585	-0.223	0.439	0.49	0.062	0.063	0.653	1.023	0.25	0.352	-0.185	-0.059	-0.76	-0.014	0.141	0.294	-0.52	0.311	0.914	0.458	0.201	0.038	0.021	-0.53	-1.377	-0.226	-0.56	-0.358	-0.053	-0.867	0.53	-0.191	0.043	-0.738	-0.52	0.127	0.189	-0.329	-0.36	-0.8	0.232	0.204	-0.005	0.01	0.388	-0.314	-1.002	-0.429	-0.218	0.134	-0.222	0.293	-0.139	0.017	0.565	1.24	0.339	0.449	0.771	0.171	0.454	0.763	0.168	-0.506	-0.052	0.075	-0.428	0.773	0.149	0.481	-1.067	0.777	0.254	0.721	0.389	0.695	-0.272	-0.042	0.114	0.885	0.9	-0.515	0.846	0.02	-0.061	-0.693	-0.629	0.012	-0.666	0.9	-0.544	-0.383	0.63	-0.136	0.037	-0.825	-0.23	0.331	-0.174	-0.445	-0.617	0.265	-0.274	0.402	-0.002	-0.385	-0.25	0.467	-0.374	0.617	-0.628	0.575	0.304	-0.498	-0.248	-0.05	0.573
EPHA1	gene|target	1	13.738	-1.166	0.3	-4.267	1.554	-0.63	-1.019	-1.884	0.629	-4.193	0.211	0.095	1.423	-1.372	-0.168	-0.273	-0.556	1.573	0.405	-1.415	-0.314	0.653	2.602	-1.233	-1.296	1.235	0.426	1.115	2.055	-0.744	1.338	-0.748	-0.163	-0.746	0.174	0.544	1.39	-0.407	0.976	-0.464	1.299	-0.107	-0.922	1.425	-1.567	0.103	-0.054	-0.5	0.969	0.271	0.48	0.075	-0.112	1.21	-0.541	-0.811	-0.644	-0.196	0.853	0.924	0.065	0.659	1.452	-0.44	0.224	0.004	0.531	0.242	-0.897	-0.777	-0.58	0.581	0.409	0.793	0.397	0.512	0.502	0.057	0.727	-1.091	-0.066	-1.454	1.446	0.172	-0.077	-0.459	0.844	-2.149	-0.282	-1.656	0.591	-1.789	-0.538	-1.011	0	0.544	0.734	0.147	0.03	0.138	0.042	-0.621	-1.238	-0.815	1.375	1.182	-0.749	0.326	0.106	-0.163	0.414	-1.24	-0.22	1.766	0.41	0.419	0.16	2.186	1.401	-1.488	-0.253	-0.433	-1.832	-1.342	0.411	0.805	0.979	-0.643	-0.45	1.333	-0.447	-1.148	-1.124	0.449	1.25	2.181	-0.219	-1.18	-0.078	0.196	-0.353	0.147	0.745	0.488	0.18	-0.256	-0.702	-2.117	1.064	-0.405	1.571	0.055	0.368	-0.326	-1.57	1.609	0.302	1.186	0.063	0.673	-0.139	1.2	1.299	0.023	0.741	0.781	0.748	0.945	-0.133	-0.506	-0.497	0.034	1.606	-1.058	-0.25	0.055	0.317	0.157	-2.252	-1.88	0.212	-0.75	0.112	-1.892	0.665	-0.015	-1.175	0.25	-1.789	0.417	0.03	0.276	-0.212	0.645	-1.444	0.456	0.216	-1.338	-1.166	-0.861	1.618	1.668	-0.272	-0.263	0.828	1.776	0.832	-0.519	-0.538	-0.146	0.316	0.7	-0.229	-0.517	-0.067	0.558	0.314	0.124	-0.039	-0.008	-0.696	0.203	-1.322	-0.328	-1.702	-0.464	-1.33	1.41	0.488	0.336	-0.004	-0.401	-0.895	-0.508	0.124	-1.083	-0.474	-0.826	-0.29	-0.234	-1.268	0.773	0.319	-0.012	-0.01	1.242	0.109	0.109	-0.36	-0.405	0.407	0.109	0.317	-0.335	0.641	0.719
FBXO17	PPI	1	3.598	-0.545	-0.964	-0.763	0.32	-0.717	-0.278	-0.541	0.119	-1.086	0.096	-0.267	0.517	-0.622	0.179	-0.433	0.135	0.183	-0.012	-0.644	-0.233	0.178	0.613	-0.164	-0.391	0.172	0.04	-0.32	0.074	0.282	-0.065	-0.06	-0.411	0.506	0.108	-0.175	-0.135	0.557	-0.031	0.687	0.849	0.097	0.064	0.465	-0.538	0.234	-0.517	0.005	-0.642	0.225	0.413	-0.723	0.475	0.253	-0.693	0.155	-0.141	-0.485	0.415	0.133	-0.416	0.036	-0.103	-0.363	-0.316	-0.142	-0.007	0.148	-0.557	-0.313	-0.321	0.409	0.19	0.131	-0.115	0.035	-0.323	-0.699	0.096	-0.897	-0.301	0.323	-0.246	0.569	0.001	0.071	0.154	-0.194	0.259	-0.627	0.487	0.057	-0.137	-0.013	-0.349	0.125	-0.583	-0.177	-0.206	0.221	-0.215	-0.174	-0.048	0.478	0.1	-0.345	-0.291	-0.146	0.334	1.344	-0.006	-0.073	0.008	0.184	0.263	0.331	0.413	0.12	-0.421	0.161	0.255	-0.053	0.016	-0.291	0.142	0.266	0.275	0.41	0.284	0.48	0.169	-0.123	-0.437	1.009	-0.518	0.066	0.044	-0.883	0.183	0.322	0.021	-0.11	-0.191	0.426	0.212	-0.256	-0.076	0.01	0.527	0.45	-0.588	0.484	0.074	0.204	0.386	-0.031	0.388	0.37	-0.144	-0.186	-0.945	0.34	-0.083	-0.192	-0.515	-0.455	0.695	-0.123	0.548	0.042	0.476	-0.134	0.156	-0.385	0.184	0.374	0.051	0.03	-0.027	0.369	0.024	0.305	0.114	0.219	0.187	-0.284	-0.329	0.181	0.155	0.37	0.079	-0.504	0.068	-0.16	-0.52	0.722	0.376	0.233	-0.219	-0.459	0.004	-0.206	0.179	0.126	0.218	-0.091	-0.135	0.068	-0.348	0.105	-0.399	0.886	0.344	-0.055	-0.479	0.033	0.07	0.268	-0.607	0.065	-0.238	-0.872	-0.4	-0.389	-0.078	-0.349	-0.153	-0.074	0.317	-0.108	-0.281	0.224	-0.063	-0.289	-0.05	0.023	-0.224	0.143	-0.116	-0.781	-0.014	-0.019	-0.361	-0.261	-0.223	-0.16	-0.239	-0.396	-0.18	0.111	-0.041	-0.125	-0.27	0.653	0.709	-0.003
GIG25	PPI	1	6.028	-1.38	-2.128	-0.209	-0.272	-1.41	0.42	-0.377	1.741	-0.66	0.289	-0.051	0.117	0.233	-0.243	-0.047	-0.146	-0.053	-1.111	-0.397	-0.079	-0.922	-1.061	-0.108	0.649	0.15	-0.501	-0.131	-0.343	0.101	-0.255	0.017	-0.567	0.105	-0.061	0.452	-0.055	-0.063	-0.329	-0.019	-0.293	-0.082	0.979	-0.423	0.229	-0.21	-0.775	-0.59	0.281	0.287	-1.172	-0.235	-0.258	0.445	0.201	-0.303	-0.097	0.718	0.178	-0.678	0.029	0.247	-0.089	0.307	-0.668	-0.337	-0.174	-0.338	0.192	0.801	0.024	-0.501	0.532	-0.647	0.158	0.726	0.634	-0.568	-0.405	0.762	0.152	-0.178	0.899	-0.244	0.072	0.14	0.743	-0.055	-0.543	-0.379	1.07	-0.604	0.691	-0.38	-0.32	-0.143	-0.172	0.243	-0.788	-0.079	-0.95	-0.465	0.097	0.138	0.435	-0.145	-0.144	-0.06	-0.121	-0.131	-0.486	0.402	0.194	-0.009	0.77	-0.539	0.539	0.022	0.649	-0.207	0.159	0.35	0.401	0.894	-0.843	-0.624	0.024	0.593	-0.246	0.674	-0.086	-0.027	-0.175	-1.033	0.18	0.726	0.208	-0.934	0.719	0.68	-0.69	0.41	0.139	-1.001	0.967	0.008	-1.596	0.794	-0.293	0.619	0.4	-0.237	0.864	-0.046	0.025	0.874	-0.264	-0.516	1.053	0.939	0.666	0.378	-0.007	0.405	-0.12	-0.307	-0.367	0.547	-0.467	-0.077	-0.76	0.596	0.593	-0.525	0.115	-0.533	-0.039	-0.007	-0.678	-0.829	0.326	-0.563	-0.359	0.049	-0.187	-0.331	0.588	-0.069	0.437	0.023	-0.051	-0.458	-0.386	-0.086	0.327	0.261	0.725	0.306	-0.851	-0.53	-0.746	-0.775	0.997	-0.654	-0.12	0.421	-0.415	-0.025	-0.407	0.31	0.042	-0.17	0.028	-0.264	0.052	-0.698	0.084	0.607	0.182	-0.84	-0.128	0.559	0.188	0.748	-0.054	0.057	-0.214	-0.441	0.165	-0.291	0.424	0.984	0.508	-0.073	0.015	0.254	0.708	0.422	0.17	-0.264	-0.01	-0.239	0.838	1.236	-0.556	0.126	0.02	0.331	-0.359	-0.138	0.823	-0.162	-0.178	-0.266	-0.46	-0.367
CHCHD3	PPI	1	3.72	-0.606	-1.57	0.1	-0.606	-0.635	-0.235	2.092	-1.089	1.045	-0.651	-0.785	-0.042	-0.348	0.383	0.262	0.848	0.44	-0.409	0.299	0.352	0.655	-0.262	-1.037	0.463	0.553	-0.09	-0.056	0.302	0.298	-0.206	0.429	-0.231	-0.43	-0.119	-0.129	0.429	0.022	-0.746	0.307	-0.385	-0.185	-0.249	-0.131	-0.053	-0.455	-0.362	-0.234	-0.001	-0.022	0.418	0.25	0.108	-0.332	0.492	0.081	-0.703	-0.084	-0.045	0.082	-0.3	-0.008	-0.317	0.837	0.346	-0.147	0.382	0.086	-0.159	0.07	-0.374	-0.161	0.329	0.02	0.149	-0.111	-0.465	-0.506	0.422	0.045	0.101	-0.109	-0.462	-0.345	-0.576	-0.205	0.139	0.317	-0.487	-0.153	0.793	-0.254	0.521	0.569	-0.131	0.025	-0.538	0.008	0.117	0.352	-0.212	0.637	-1.006	-0.156	-0.874	-0.472	-0.018	0.28	-0.109	-0.036	0.043	-0.145	-0.044	0.152	-0.158	0.005	-0.579	-0.41	-0.005	0.11	-0.228	-0.072	-0.031	-0.136	-0.332	0.131	0.379	0.131	-0.237	0.269	-0.438	-0.275	-0.069	0.127	-0.648	-0.473	0.181	-0.6	-0.237	-0.111	0.113	0.054	-0.346	0.539	-0.141	0.353	-0.16	-0.248	-0.238	-0.011	0.569	-0.418	-0.167	0.337	-0.307	-0.127	-0.892	0.108	0.327	-0.034	-0.071	0.733	-0.452	-0.244	0.085	0.358	0.151	0.188	-0.279	-0.152	-0.127	-0.613	0.079	-0.402	0.125	0.557	-0.229	-0.111	0.21	-0.16	0.06	-0.941	0.139	-0.025	-0.28	0.336	0.187	-0.338	-0.139	0.041	0.356	0.074	0.381	0.222	-0.358	0.289	-0.129	0.009	-0.034	-0.572	0.282	0.35	1.025	0.136	0.231	-0.017	0.192	0.19	-0.44	-0.105	-0.288	-0.033	0.555	-0.519	0.136	0.048	0.457	0.158	-0.344	-0.209	0.037	0.56	0.568	0.273	0.05	0.268	-0.213	-0.345	0.165	-0.26	-0.493	0.113	-0.274	0.25	-0.025	-0.175	0.581	0.2	0.341	-0.27	-0.068	0.101	0.078	0.35	-0.133	-0.262	0.124	0.008	-0.614	0.403	0.171	0.185	0.318	-0.398	0.137	-0.321
AKAP1	PPI	1	15.369	-0.281	-0.801	-1.657	0.163	-0.135	0.365	-2.108	0.326	1.274	0.306	0.399	1.841	-0.424	0.091	-0.597	-0.734	-0.441	-0.328	-1.593	0.026	1.49	-1.159	1.496	-2.12	0.897	-0.457	2.639	-0.08	1.863	-0.613	0.128	0.173	0.454	-0.585	-0.789	0.266	0.209	0.896	-0.221	-0.265	0.554	2.792	-0.34	-0.32	-0.591	-0.378	-0.781	-1.092	-0.226	-0.735	-0.108	1.141	1.629	0.572	-0.989	-0.157	-1.441	0.664	0.527	0.387	1.019	-1.285	-0.706	0.009	-1.779	1.239	-0.784	1.215	-0.798	1.418	1.103	2.144	-1.673	1.424	0.599	-0.351	-1.533	0.769	-1.235	-0.736	1.289	0.005	0.968	-0.459	-2.241	-0.38	0.406	-0.793	1.376	1.367	1.452	1.888	-0.345	0.311	0.934	0.405	0.211	0.817	-0.044	1.628	1.124	-0.475	1.134	1.097	-1.119	1.448	0.216	0.79	0.245	-0.078	2.104	-0.739	-0.104	-0.214	0.743	0.634	0.673	-0.954	-0.404	0.829	0.872	0.757	0.903	-0.896	0.152	-0.307	-1.959	0.439	0.257	0.14	-0.278	-0.107	0.634	2.096	0.939	-0.162	0.088	-2.527	1.011	0.994	1.806	1.359	0.682	0.02	0.253	-1.094	-1.077	1.157	0.417	0.016	-1.167	0.629	-0.101	1.475	0.75	2.422	0.678	0.03	-1.066	1.139	0.499	-1.991	0.379	1.107	0.438	-0.978	-1.114	0.418	1.087	-0.11	-0.933	1.254	-0.163	0.518	0.814	-0.24	-0.702	0.491	1.039	0.477	0.129	-0.065	-0.381	1.113	1.987	-0.287	-1.51	-2.11	1.103	-0.91	1.346	-0.45	-0.136	-0.876	0.451	0.215	-0.832	0.309	0.077	-0.283	-0.185	-0.624	-0.416	-0.686	-0.539	-0.02	-1.479	-0.27	-0.859	-0.74	-1.272	0.397	0.222	-1.464	0.641	-0.636	1.376	-1.156	1.433	0.26	0.734	0.246	-0.345	-0.045	-0.828	1.821	-1.03	-0.006	-0.488	1.819	-0.692	-0.054	0.602	0.638	1.308	1.358	-0.128	0.662	0.169	-0.264	-0.65	-0.095	0.437	-0.914	-0.419	0.426	0.328	0.038	-0.085	-0.994	0.976	1.419	0.387	0.128	0.837
DROSHA	PPI	1	18.963	-3.136	-2.492	-2.15	-0.401	0.991	-0.211	-1.116	-5.842	3.294	0.101	-0.847	-1.491	1.028	3.651	2.417	-1.42	0.101	0.961	-4.883	2.355	-1.358	3.372	0.288	1.195	-0.218	0.461	-0.452	0.87	0.51	-1.391	-0.763	-1.69	1	0.01	0.836	0.879	-0.469	-1.011	3.019	1.235	0.227	-1.136	3.061	-1.318	1.383	-0.367	0.924	0.434	1.168	-1.323	1.601	1.549	-1.492	-0.552	-0.151	-2.37	-0.202	-0.386	0.676	-0.336	-2.019	0.021	0.786	-0.942	-0.799	-0.086	0.534	-1.512	-0.415	2.801	-0.83	1.039	-1.435	0.574	-0.252	-1.697	-0.058	-0.804	-1.377	1.073	-0.365	-1.418	0.457	0.407	-0.341	0.537	-1.342	1.012	1.01	1.349	1.379	0.564	0.454	0.019	-0.772	0.322	-0.827	0.162	-0.653	0.217	-0.279	0.637	-0.342	0.355	-0.09	2.037	-0.108	0.365	0.916	-1.359	-1.133	-0.767	-1.214	-2.255	0.02	0.276	-2.589	1.579	0.448	0.963	-0.583	-1.062	-2.759	-1.184	1.37	1.312	1.894	-1.269	0.841	-2.025	0.477	-0.437	0.461	2.801	0.166	1.342	2.473	-1.182	0.589	-1.854	-1.396	1.84	0.923	-0.001	0.002	-0.794	1.747	-1.291	-0.47	-0.758	-0.548	0.151	1.612	0.484	-1.302	-0.147	-0.158	-2.02	0.128	0.108	-0.494	-1.361	-0.291	0.238	-1.965	0.195	1.227	1.604	-1.701	-0.157	-0.461	1.962	-0.664	-0.226	-0.734	-0.471	0.978	-0.001	-1.601	0.775	-2.046	-0.036	0.06	0.001	0.616	-1.07	0.045	-1.799	0.477	1.286	-1.176	0.547	-0.248	-0.122	-0.885	0.743	-0.892	0.181	-1.42	-0.241	0.855	-0.79	0.694	-1.016	-0.257	-1.478	-0.516	0.981	2.128	0.758	1.028	1.208	1.834	-1.109	0.423	0.195	0.281	-0.063	2.879	-0.533	1.561	-0.786	-1.426	-0.169	1.875	-1.25	1.124	0.141	0.357	1.13	-1.655	0.138	-0.418	0.151	0.881	-0.209	-0.433	0.428	0.503	-0.424	-1.303	0.88	0.56	-0.891	0.458	-1.419	-1.441	0.664	0.481	-0.355	-1.828	-0.437	-0.911	-0.877	1.178
RUNDC3A	PPI	1	7.134	-0.492	-1.692	-0.169	-0.044	-0.723	-0.27	0.329	0.121	1.673	1.813	-0.202	2.092	-0.713	-0.868	0.254	0.001	0.218	0.323	0.059	0.109	0.552	-0.284	-0.556	-0.491	-0.067	-0.005	-0.256	0.203	-0.249	-0.8	0.059	-0.715	0.263	-0.125	-0.15	0.761	0.7	-0.349	-0.111	-1.054	0.799	0.247	-0.664	0.435	-0.145	-0.653	-0.914	0.447	0.005	-0.081	0.603	-1.273	-0.381	-0.218	-0.49	0.16	0.792	-0.221	0.265	-0.098	0.183	-0.691	0.315	-0.664	0.323	-0.023	-0.212	-0.102	0.437	-0.27	0.441	0.544	-0.837	0.772	0.252	-0.254	0.537	0.174	0.676	0.631	-0.052	-0.247	-0.589	-0.11	-0.074	-0.611	-0.37	0.29	0.034	0.353	-0.633	0.002	-0.396	-0.241	-0.437	-0.72	-1	-0.254	0.684	0.137	0.709	0.273	0.189	0.103	0.078	-0.367	-0.204	0.757	-0.372	0.198	0.278	-0.438	0.112	-0.089	-0.514	0.363	0.435	0.736	0.333	-0.375	-0.014	-0.104	0.495	0.544	-0.257	-0.316	0.131	-0.182	0.202	0.579	-0.046	0.169	0.036	-0.103	-0.157	0.289	-0.162	-0.234	-0.409	-0.727	-0.243	0.432	0.691	0.027	0.201	0.427	-0.071	0.338	-0.282	-0.233	0.235	-0.158	0.499	-0.012	-0.019	-1.171	-0.043	-0.248	-0.328	-0.174	-0.154	0.084	0.177	1.002	-0.243	-0.441	-0.118	0.39	0.688	-0.931	0.022	0.105	-0.204	0.531	-0.856	0.586	0.742	-0.567	0.774	0.624	0.793	0.718	-0.214	0.367	0.262	0.606	-0.8	0.616	-0.558	-0.398	0.286	-0.19	0.502	-0.17	0.057	0.257	-1.142	-0.409	-0.325	0.607	-0.247	-0.2	-0.227	-0.3	-0.132	0.457	-0.648	0.082	0.654	-0.033	0.424	-0.689	-0.55	-0.079	0.774	0.098	0.097	1.051	-0.29	-0.624	0.163	-0.416	1.194	-0.082	-0.413	0.982	-0.146	-0.194	-0.019	0.228	0.006	-0.125	0.12	-0.451	-0.089	0.51	-0.058	-0.275	-0.253	0.958	0.097	0.507	-0.076	0.391	0.313	0.322	0.224	-0.056	-0.042	-0.418	0.386	-0.11	0.478	0.194	0.19
MUC17	PPI	1	113.907	227.785	12.199	38.616	-59.808	-37.112	8.826	2.04	5.96	39.468	-31.057	-101.957	205.797	105.884	-24.553	-1.299	-22.013	-0.916	19.996	4.382	6.997	-0.589	2.403	-8.485	-6.984	2.485	5.978	3.804	-2.376	-3.351	-2.323	2.129	-5.594	-2.395	2.563	1.722	-1.769	-3.403	-1.185	-2.938	-1.829	-0.257	-1.435	2.047	-0.397	0.622	-1.516	2.965	2.07	-0.475	0.766	0.085	0.273	-0.297	0.346	-0.612	0.735	0.262	-1.007	-0.231	0.261	-0.556	1.019	-0.386	0.03	0.346	0.263	-0.502	0.659	-0.208	-0.534	0.391	0.341	-0.592	0.179	-0.195	-0.412	-0.234	0.473	-0.451	0.658	0.997	0.391	-0.34	0.16	-0.891	-0.867	-0.159	0.43	-0.639	0.408	-0.979	-0.375	0.582	-0.326	-0.904	0.625	-0.665	-0.253	-1.206	0.301	-0.236	-0.09	-0.195	0.304	0.237	-0.062	1.107	0.365	0.635	-0.056	-0.129	0.035	0.154	0.17	0.213	0.505	-0.768	-0.361	-0.581	0.596	0.065	-0.355	0.189	0.05	-0.308	-0.29	0.102	-0.438	-0.216	0.627	0.418	-0.401	0.242	0.083	-0.061	-0.133	-0.017	0.434	-0.344	0.092	0.174	-0.064	0.229	0.394	-0.347	-0.331	0.466	0.092	-0.21	-0.182	0.829	-0.431	0.108	0.51	0.008	0.718	-0.077	-0.129	-0.009	-0.056	-0.162	-0.662	0.351	0.382	-0.422	-0.077	-0.427	0.353	-0.408	-0.075	-0.13	0.031	-0.174	0.248	-0.159	-0.263	0.727	0.242	0.037	-0.257	0.151	0.395	-0.548	-0.234	0.119	-0.436	-0.118	-0.432	-0.26	-0.07	-0.094	0.737	-0.595	-0.167	0.114	0.584	-0.136	-0.072	0.043	0.344	0.438	0.586	0.207	0.227	0.267	-0.121	0.046	-0.21	0.276	-0.268	-0.593	0.014	0.229	-0.186	0.045	0.352	-0.122	-0.367	-0.303	-0.368	-0.037	0.144	-0.411	-0.08	0.118	0.388	0.007	-0.448	0.379	-0.02	-0.069	-0.009	-0.009	-0.245	0.078	0.16	0.173	-0.149	-0.055	-0.067	-0.25	0.306	0.229	0.269	-0.169	0.046	-0.04	0.003	0.193	-0.267	0.099	0.008	0.313	-0.336	-0.137
PIAS2	PPI	1	10.723	2.776	-1.314	-0.22	-0.599	2.113	0.724	-1.754	1.626	2.115	-0.393	-0.879	-1.626	0.504	1.334	-0.311	-0.438	-1.638	-0.245	-0.862	-0.881	0.276	0.129	1.173	0.751	-2.428	0.356	0.421	0.64	1.088	-1.542	0.624	-0.561	0.467	-0.789	-0.137	-0.581	0.597	-0.857	0.157	0.674	-0.501	-0.195	-0.086	-0.777	-0.138	0.162	-0.341	-0.387	-0.151	0.121	-0.752	-0.267	-0.333	0.25	0.392	0.772	-0.437	1.407	0.169	-0.437	-0.064	-0.672	-0.771	0.924	0.045	0.432	0.19	0	-0.189	0.732	0.158	-0.358	0.611	-0.167	0.483	0.299	-1.118	0.627	-0.614	0.054	0.583	-0.567	0.284	0.453	-0.277	-0.716	-1.293	0.241	0.518	-0.564	0.192	-0.425	0.84	-0.934	-0.932	0.206	-0.578	0.379	0.335	-0.414	0.205	0.399	0.621	1.648	-0.733	-0.47	-0.821	0.026	0.366	-0.572	-0.24	0.802	-0.504	-0.443	0.327	-0.678	0.394	-1.06	0.203	-0.07	0.414	-0.874	0.337	0.328	0.817	-0.262	0.282	0.614	0.077	-0.581	-0.367	0.896	0.65	-0.517	-0.984	-0.84	0.323	-0.195	-0.331	0.203	0.626	1.149	1.115	0.334	-0.527	-0.627	0.6	-0.101	0.263	-0.52	0.414	-0.612	0.086	0.236	-0.338	0.287	-0.449	0.1	0.533	-0.02	-0.564	0.659	0.419	-0.091	-0.811	-0.281	-1.62	-1.054	0.675	-0.828	-0.141	0.874	-0.921	-0.561	-0.328	0.426	-0.496	0.214	-0.462	-0.547	0.955	0.076	0.154	0.437	-1.017	-0.731	-0.469	-0.223	0.138	-0.706	-0.359	0.671	0.421	-0.679	-0.68	-0.766	-0.126	0.496	0.189	-0.051	-0.906	0.146	-0.197	0.032	0.45	0.161	0.264	-0.067	-0.981	1.355	-0.374	-0.03	1.245	0.144	-0.06	-0.046	0.683	-0.528	0.154	0.034	0.954	-0.689	0.09	0.681	0.272	0.236	-0.594	-0.322	-0.607	0.138	0.285	-0.216	-0.399	-0.876	-0.324	0.82	-0.414	-0.173	-0.423	0.001	-0.191	-0.488	-0.642	-0.135	0.234	0.14	0.513	0.814	0.254	-0.417	-0.037	-0.79	-0.165	0.135	-0.361
ABCB6	PPI	1	12.307	-1.822	-2.158	-3.22	0.99	-2.721	-0.884	-1.835	2.86	-4.444	0.239	-0.033	1.391	-2.693	-0.606	-0.983	-0.796	0.26	-1.503	-0.097	-0.229	-2.671	0.42	0.086	0.752	0.711	-0.343	0.264	0.678	-0.283	0.783	-0.138	1.346	-1.698	0.76	-0.646	0.832	-1.017	-0.397	-1.267	0.517	-0.917	0.703	0.049	-1.035	0.163	0.052	0.465	0.898	-0.011	0.866	-0.908	-0.2	-0.736	-0.163	0.819	-0.239	0.702	0.082	0.946	0.643	-1.655	-0.885	-0.125	-0.848	-1.137	-0.497	-0.014	0.581	1.159	-0.68	0.017	-0.823	-0.55	-0.289	0.736	-0.481	-0.296	0.736	0.456	-0.485	1.43	0.798	0.652	-1.096	0.162	-0.102	-0.499	-0.542	0.014	2.254	0.243	2.371	-0.322	0.062	0.769	-1.058	0.509	-0.986	-0.305	0.428	0.476	-0.786	1.608	1.013	1.065	0.44	1.039	0.033	-0.725	0.096	-0.127	-0.094	0.43	0.298	0.31	-0.431	0.337	1.223	-0.515	0.012	0.091	0.079	1.092	-0.228	0.143	1.022	-0.854	0.304	1.128	1.305	1.158	-0.015	0.259	0.084	0.251	-0.1	0.266	-0.255	0.027	-0.06	-1.11	-0.032	0.359	0.96	1.259	-0.496	0.345	-0.742	0.391	-0.829	0.441	0.243	-0.676	-1.132	-0.253	-1.118	-0.035	0.34	0.561	0.637	0.71	-0.249	-0.772	-0.37	0.381	0.633	-0.057	-0.896	-0.314	-0.305	-0.281	0.335	0.459	0.432	0.973	-0.351	1.68	0.594	-0.375	-1.098	-0.922	-0.314	-1.034	0.014	0.639	0.061	0.569	-0.487	0.331	0.333	0.456	-0.686	0.73	-0.128	0.106	-0.045	-0.983	-0.249	0.912	1.108	0.37	-0.039	1.213	0.804	-0.128	0.452	-0.277	-1.665	0.178	0.378	-0.965	-1.297	0.516	-1.347	-0.61	-0.615	1.481	-0.305	0.578	-0.501	-0.06	1.101	0.26	0.082	-0.31	0.739	-0.442	0.019	-0.677	-0.134	-0.257	-1.843	-1.224	0.814	-0.475	-0.29	-0.17	-0.298	0.622	-0.605	-0.035	-0.853	0.069	-0.098	0.571	-0.007	0.975	-0.553	0.854	-0.517	-0.397	0.106	0.979	-0.361	-0.239
PPM1G	PPI	1	9.251	-2.508	-1.138	-0.337	-0.013	-0.999	-0.232	2.506	-2.909	2.53	0.392	0.28	1.524	-1.299	4.195	4.779	-3.343	2.733	-1.345	0.927	-0.004	1.686	-1.468	1.443	-0.712	1.177	-4.327	-0.134	0.714	-0.633	-0.758	0.885	0.162	0.96	-0.069	-0.845	0.49	0.718	-0.29	0.851	-0.889	0.239	-1.069	-2.14	-0.28	-1.269	0.05	1.057	-0.557	-0.855	-0.876	-0.784	-0.928	-1.775	-0.228	0.727	-0.193	0.474	-1.126	0.829	0.382	-0.038	-0.299	0.646	-0.555	-0.519	-0.564	0.331	1.08	0.207	-0.364	0.712	0.536	-0.352	0.684	0.61	0.022	0.407	0.265	0.783	-0.32	-0.54	0.166	0.669	-0.021	-1.35	2.102	0.41	-0.805	0.715	1.022	-0.147	0.244	0.046	-0.303	0.609	-1.036	0.493	-0.189	-0.329	0.664	-1.148	1.019	0.785	-0.521	-1.337	0.522	-0.365	-0.631	0.365	-0.337	0.027	0.623	-0.973	0.517	0.184	1.052	0.161	0.105	0.124	0.046	0.451	-0.212	0.392	0.305	0.382	-0.359	0.77	-0.165	0.616	0.831	-0.249	-0.728	0.736	-0.441	-0.797	0.64	-0.745	1.032	0.672	-0.586	0.031	1.555	0.221	-0.321	0.13	-0.659	-0.214	0.547	-0.412	0.286	-1.06	0.467	-1.111	0.193	0.408	0.507	-0.157	-1.184	-0.12	-0.89	1.746	1.22	-0.666	-0.807	0.677	-0.651	0.51	-0.247	-0.135	0.245	0.105	0.026	0.287	0.071	-0.559	-0.28	0.404	0.908	-0.336	0.605	-0.268	-0.631	0.081	0.125	0.235	-0.922	-0.008	-0.264	-0.501	-0.434	-1.612	0.183	-0.301	-0.041	0.642	-0.516	0.532	0.888	-0.997	-1.691	-0.497	-0.57	0.546	0.218	-0.65	0.879	0.044	0.112	-1.244	-0.692	-0.189	1.278	0.633	0.054	0.132	0.44	-0.251	0.23	-0.475	0.162	-0.057	-0.534	0.378	0.069	-1.21	0.017	0.664	-0.673	0.194	-0.628	0.002	1.19	0.131	-0.538	1.514	0.238	0.402	-0.501	-0.798	0.126	0.498	0.31	-0.021	-0.143	-0.06	0.557	-0.054	-0.651	-0.729	-0.829	-0.812	1.463	-0.783	0.897	-0.178
C1QTNF1	PPI	1	3.653	-0.821	0.585	-1.868	0.165	-0.805	0.13	0.632	0.399	-0.263	-0.062	-0.086	0.376	-0.698	0.497	0.514	-0.578	0.715	0.3	-0.259	-0.281	-0.26	0.092	0.096	0.043	0.354	0.59	0.806	-0.441	0.542	0.478	-0.129	0.506	-0.601	0.222	-0.446	1.158	-1.303	0.084	-0.293	-0.344	-0.081	-0.496	0.096	-0.616	0.24	0.354	0.375	-0.259	-0.235	0.83	0.514	-0.316	-0.311	0.071	-0.163	-0.885	0.436	0.266	0.379	0.102	-0.864	-0.486	-0.43	-0.339	0.03	-0.488	0.126	-0.407	-0.149	0.783	0.604	0.147	-0.611	-0.018	-0.361	-0.294	-0.639	-0.519	1.087	-0.593	0.357	0.272	-0.188	0.006	-0.015	0.69	0.37	-0.265	-0.353	0.631	0.202	0.203	0.347	0.102	-0.466	-0.194	-0.344	0.045	-0.156	0.182	-0.031	0.188	0.931	0.267	-0.092	0.698	-0.174	-0.074	0.481	0.216	-0.098	-0.03	0.288	0.153	-0.071	0.047	0.201	0.032	-0.045	0.184	0.185	-0.713	-0.181	-0.021	-0.657	-0.289	0.332	0.063	0.982	-0.43	0.204	0.24	-0.515	-0.43	-0.389	-0.405	-0.236	-0.326	0.075	0	0.04	-0.332	-0.036	-0.027	0.172	0.059	-0.112	-0.145	-0.253	-0.421	0.565	0.33	-0.181	0.09	-0.379	-0.528	-0.385	-0.017	0.35	0.215	0.181	-0.106	-0.344	0.395	-0.106	-0.208	0.359	-0.229	-0.346	-0.027	-0.239	0.392	0.339	0.306	0.016	0.207	0.202	0.301	-0.008	0.108	0.131	-0.165	-0.569	-0.823	0.024	-0.162	-0.247	-0.161	0.488	-0.171	0.153	-0.239	0.117	0.41	-0.546	0.316	0.291	0.094	0.433	-0.482	-0.166	0.182	0.152	0.731	0.108	-0.519	-0.38	-0.236	0.291	-0.542	-0.133	0.446	-0.041	-0.087	-0.192	0.223	0.143	-0.42	-0.115	-0.271	-0.181	0.107	-0.204	0.36	-0.434	-0.434	0.049	-0.35	0.135	-0.246	-0.049	-0.226	-0.096	0.133	-0.025	0.337	-0.241	0.149	0.043	-0.082	-0.111	-0.326	0.315	-0.112	-0.398	0.167	-0.238	0.057	-0.068	0.561	0.319	-0.088	-0.182	-0.077	0.003
PIK3CG	target	1	14.253	-2.086	-3.4	0.069	-0.215	-2.679	-0.011	0.863	3.012	-1.315	0.013	0.061	-1.424	0.975	0.524	-0.365	0.061	-0.297	-0.089	-0.592	-0.282	-1.564	-0.771	-0.489	0.534	0.639	0.371	-1.136	-1.134	1.233	0.769	0.344	-0.316	-0.055	-0.148	-0.01	-1.04	-0.978	0.584	0.506	0.08	-0.945	-0.72	-0.224	0.234	-0.417	1.092	-0.365	-0.094	0.082	1.527	-0.185	1.107	-0.775	0.647	-0.143	1.197	-1.118	0.335	0.829	0.78	-0.504	-0.951	-0.253	-0.731	-1.224	0.192	-0.393	-0.13	-0.583	0.975	-0.275	0.653	-0.637	0.309	-0.069	0.565	-0.114	1.236	-0.552	0.018	-0.906	-0.182	-0.682	-0.861	-0.376	-1.665	0.41	1.636	-0.323	-0.429	0.869	0.046	0.375	-0.499	-0.891	-0.458	0.101	-0.074	0.69	0.298	0.782	0.674	-0.145	0.59	-0.608	1.015	0.501	-0.83	0.386	-0.033	0.005	-0.193	0.591	0.616	-0.265	1.719	1.245	0.517	-0.243	-1.012	0.704	0.386	-0.112	-0.077	-0.425	-0.27	0.096	0.689	0.975	-0.09	-1.528	-0.366	1.476	-0.435	1.034	-0.655	0.065	0.447	1.283	-1.604	0.626	0.039	0.898	0.663	0.697	-0.839	0.165	0.495	0.295	0.748	0.816	0.297	0.305	0.677	1.472	-0.537	-0.722	-0.803	0.092	-0.459	-0.318	0.191	0.273	1.374	-1.082	-0.103	0.763	1.172	1.017	0.996	-0.202	-1.359	1.623	0.615	-0.103	-0.354	-0.757	-1.534	-0.23	-0.497	-0.646	0.164	-0.582	0.778	0.763	0.225	-1.224	-0.099	0.87	-1.841	0.29	-0.493	0.743	0.216	-1.122	-0.163	-0.053	-0.629	-0.249	0.277	0.333	-0.731	-0.081	0.34	0.786	-1.153	0.373	-1.565	-0.158	-0.262	0.406	-0.253	-1.038	0.334	-1.492	0.129	1.27	-0.231	-0.657	-0.209	0.456	-0.166	0.144	-1.673	-0.689	-0.754	-0.477	-0.767	1.458	-0.101	0.946	0.533	-0.385	0.536	-0.773	0.278	0.049	-1.304	-1.147	0.794	-0.988	2.203	-0.024	-0.051	-0.666	0.132	0.431	1.007	-1.174	1.632	-0.306	-1.137	0.597	-0.161	-0.111
ASB1	PPI	1	4.821	-0.547	-1.044	-1.296	0.247	-0.832	1.251	-0.434	0.382	-1.737	0.231	0.651	1.438	-0.72	0.02	-0.851	-0.073	0.277	0.274	-0.406	0.156	-0.853	0.776	-0.722	-0.183	-0.606	-1.117	-0.488	-0.334	0.16	0.908	-0.723	-0.04	-0.661	-0.015	-0.197	-0.058	0.222	0.309	0.179	0.458	-0.196	-0.536	-0.064	-0.157	0.41	-0.035	0.161	0.008	-0.856	0.517	-0.903	-0.212	-0.055	-0.325	0.01	-0.137	-0.705	0.72	-0.13	0.266	0.11	-0.254	-0.165	-0.146	0.348	0.435	-0.464	-0.047	-0.545	0.258	-0.263	-0.288	-0.349	-0.478	0.51	0.024	0.706	-0.291	0.271	-0.023	0.473	-0.131	1.145	0.581	-0.397	0.219	-0.475	0.293	-0.01	0.194	0.249	-0.407	-0.326	0.041	0.347	0.138	0.19	-0.044	-0.297	-0.017	0.051	0.362	-0.381	-0.214	0.345	0.472	-0.171	-0.234	0.473	-0.573	0.024	-0.993	0.232	-0.865	0	-0.465	-0.682	-0.524	-0.255	-1.323	-0.128	0.604	0.155	0.677	-0.493	-0.44	0.489	0.506	0.046	0.773	-0.424	0.482	-0.365	0.297	-0.254	-0.293	-0.722	0.136	-0.602	-0.157	0.987	0.38	0.438	-0.648	0.735	-0.019	0.238	-0.705	-0.121	0.34	-0.019	-0.216	0.035	1.149	0.21	-0.39	-0.342	0.493	0.081	0.007	-0.749	-0.279	0.471	0.81	-0.006	-0.637	-0.194	0.468	0.052	0.248	0.224	0.593	0.271	0.368	0.103	0.388	0.294	-0.093	0.108	-0.542	0.602	0.441	0.127	0.05	0.046	0.09	0.198	0.358	0.256	0.291	0.126	0.322	-0.52	-0.202	0.085	-0.625	0.02	0.102	-0.058	-0.283	-0.298	-0.185	0.807	-0.136	0.349	0.067	-0.054	-1.038	0.12	0.153	0.492	-0.562	0.048	0.49	-0.753	0.409	-0.204	-0.126	0.289	0.13	-0.196	0.174	-0.269	-0.165	0.012	-0.028	0.247	0.096	-0.189	-0.115	0.195	0.417	-0.406	1.061	0.276	0.745	-0.193	0.369	0.387	0.38	-0.121	-0.073	-0.477	-0.613	0.615	-0.045	0.043	0.053	-0.694	0.143	0.16	-0.3	-0.645	-0.193	0.254
RBP2	PPI	1	1.407	0.046	0.007	0.157	-0.467	-0.648	0.502	0.559	0.348	-0.393	0.263	-0.692	-0.56	0.291	0.299	0.301	0.05	-0.104	0.234	0.166	-0.004	0.284	0.003	-0.167	0.301	0.348	-0.209	-0.057	-0.052	0.196	-0.111	0.339	-0.043	-0.056	0.23	0.104	0.118	-0.184	0.076	0.058	0.314	-0.182	-0.14	0.081	-0.298	0.048	-0.013	-0.194	-0.351	0.072	0.061	-0.086	0.528	0.042	0.37	0.041	0.207	-0.101	0.047	0.103	-0.134	0.16	-0.133	-0.064	-0.088	-0.265	0.181	-0.513	-0.308	0.126	-0.09	-0.068	0.17	0.029	-0.121	0.132	-0.108	0.033	-0.193	0.354	-0.086	-0.05	-0.068	0.026	-0.202	-0.273	0.087	-0.361	0.119	-0.119	-0.201	0.341	-0.166	-0.054	-0.077	-0.044	-0.117	0.095	-0.07	0.157	0.17	-0.327	0.041	-0.055	-0.017	-0.343	0.107	0.171	-0.009	0.248	0.141	-0.096	0.137	-0.206	-0.001	0.108	0.143	-0.291	0.169	0.065	0.362	0.243	0.255	0.081	0.122	-0.014	-0.211	-0.173	0.122	0.215	0.185	0.054	0.144	0.009	0.07	0.033	0.034	-0.111	0.246	0.026	-0.166	-0.207	-0.195	0.463	0.489	0.055	-0.251	0.05	-0.186	-0.059	-0.068	-0.004	-0.07	0.252	0.156	0.055	0.169	0.554	0.11	-0.183	0.288	0.072	-0.186	0.036	-0.091	0.007	0.067	0.199	0.382	0.258	0.029	-0.097	-0.278	-0.406	-0.078	0.44	-0.229	-0.124	0.093	0.022	-0.328	0.016	0.071	-0.329	-0.185	-0.185	0.086	0.179	0.103	0.154	0.091	-0.278	0.225	-0.101	-0.196	-0.358	0.068	0.077	-0.046	-0.061	-0.181	-0.078	-0.078	-0.184	0.265	-0.166	0.084	-0.099	-0.007	0.039	-0.102	0.12	-0.048	0.125	0.089	0.002	-0.013	-0.105	0.157	-0.329	0.156	-0.065	-0.275	-0.311	-0.02	0.038	0.109	0.135	-0.387	-0.125	0.053	-0.035	0.121	-0.189	0.201	0.047	0.119	-0.091	-0.035	0.128	-0.001	0.165	-0.222	-0.502	0.214	-0.466	-0.256	0.032	-0.405	-0.15	-0.046	0.105	0.014	0.269	0.112	0
SEPT1	PPI	1	5.497	-1.719	-1.184	-0.089	0.147	-0.577	-0.334	0.75	-0.128	-0.621	0.075	-0.209	0.755	-0.21	0.853	0.129	0.023	0.562	0.319	0.226	-0.01	0.36	0.061	0.259	0.487	1.353	-0.336	0.048	-0.012	0.188	0.555	0.042	-0.767	0.384	-0.055	0.554	-0.364	0.118	0.284	-0.402	1.078	-0.605	-0.174	0.292	-0.385	-0.508	0.299	0.243	0.021	0.273	0.397	0.39	-0.135	-0.232	-0.221	-0.198	-0.695	0.389	-0.891	-0.211	0.335	0.152	0.25	-0.382	-0.32	-0.787	0.087	0.894	0.356	-0.093	-0.537	0.055	-0.011	-0.191	-0.301	0.606	-0.12	0.068	0.32	-1.002	0.392	-0.187	0.686	0.247	0.64	0.627	0.45	0.125	0.56	0.399	-0.052	-0.15	0.129	-0.155	-0.508	-0.581	-0.188	-0.226	-0.323	-0.546	-0.222	0.294	0.039	-0.057	0.623	0.031	-0.078	0.134	-0.417	0.081	0.492	0.146	0.004	-0.096	-0.918	0.043	0.257	0.315	0.373	-0.164	0.86	0.204	0.526	0.415	0.053	0.022	-0.41	-0.496	0.265	-0.52	0.414	0.142	0.909	-0.223	-0.706	0.198	-0.091	-0.06	-0.132	0.715	0.566	-0.111	0.005	-0.812	-0.276	0.124	-0.096	0.135	0.467	-0.071	0.126	0.286	-0.05	-0.351	-0.587	0.553	-0.405	-0.022	-0.497	0.952	-0.345	0.175	0.395	-0.706	0.677	-0.339	-0.258	-0.477	0.333	0.133	-0.155	-0.037	0.333	0.013	-0.612	-0.002	0.164	0.353	-0.624	-0.006	0.16	0.746	0.195	0.061	-0.379	-0.168	-0.477	-0.041	-0.078	0.163	0.401	0.128	0.046	0.329	0.113	-0.232	-0.009	0.45	0.279	1.271	-0.195	0.406	0.398	-0.218	-0.461	0.156	-0.634	-0.236	-0.004	-0.214	0.244	0.899	0.323	-0.216	-0.616	0.062	0.415	-1.166	0.006	0.347	0.307	0.696	0.119	-0.542	0.643	0.232	-0.043	0.094	0.427	-0.028	0.548	0.103	0.282	0.358	-0.257	-0.455	0.472	-0.172	-0.086	-0.613	0.4	0.026	-0.08	0.46	-0.008	0.187	-0.154	-0.132	0.398	0.225	0.022	0.19	0.095	0.222	0.417	-0.258
BTD	PPI	1	6.18	-0.996	-1.606	-0.384	-0.262	-0.564	-0.058	-0.63	1.916	-2.284	0.809	0.244	0.272	0.002	-0.069	0.682	-0.289	0.023	-0.463	-0.662	-0.474	-0.388	0.186	-0.308	0.534	1.173	0.363	0.008	-0.084	0.31	-0.413	-0.062	0.017	0.419	1.321	0.412	-0.15	-0.075	0.015	-0.074	-0.047	0.657	0.796	0.331	0.222	0.535	-0.24	-0.665	-0.791	0.157	-0.227	0.084	0.739	0.337	0.074	-0.883	-0.592	0.486	-0.896	-0.127	0.367	0.624	-0.265	0.844	-0.261	-0.92	0.531	0.329	0.103	-0.318	0.037	0.166	0.149	0.384	0.099	0.191	-0.027	-0.29	0.341	0.078	-0.494	-0.111	0.772	0.205	0.212	0.17	-0.314	0.145	-0.555	0.753	0.762	0.249	-0.283	0.095	-0.629	-0.702	-0.282	0.314	0.472	0.115	0.091	0.437	0.765	-0.323	-0.67	-0.037	-0.779	0.077	0.694	-0.224	-0.178	0.029	-1.798	-0.065	-0.711	-0.196	0.018	-0.077	0.129	0.211	-0.167	-0.14	0.354	-0.995	0.134	0.129	0.224	0.159	-0.504	-0.064	0.395	0.171	0.714	-0.288	0.472	0.084	-0.217	0.322	-0.349	0.172	-0.081	0.088	-0.59	-0.35	0.066	0.06	0.018	0.631	0.277	0.08	0.17	-0.24	1.08	0.348	0.039	0.558	0.476	-0.432	-0.399	0.459	-0.379	-0.124	-0.082	-0.359	-0.027	-0.691	0.313	-0.054	0.243	-0.279	-0.268	-0.156	0.285	-0.422	0.228	-1.036	0.157	0.504	0.821	-0.431	-0.155	-0.497	-0.02	-0.084	-0.069	0.115	-0.457	0.347	-0.73	0.509	-0.3	0.366	0.067	0.294	0.065	-0.16	-0.071	-0.359	-0.241	-0.145	-0.515	-0.046	-0.546	0.152	0.378	-0.083	-0.143	0.411	-0.469	0.346	-0.396	0.559	0.344	1.32	-0.427	-0.468	0.316	0.494	0.558	-0.075	0.585	0.51	0.602	0.028	0.003	-0.175	0.219	0.031	0.729	0.599	0.335	0.474	-0.331	0.36	-0.16	0.208	-0.899	-0.567	-0.115	-0.127	-0.325	0.339	0.365	0.269	0.637	0.104	-0.3	-0.207	0.47	-0.073	-0.703	-0.309	-0.848	-0.526	1.098	0.026
PHF12	PPI	1	15.499	2.077	-0.767	-2.136	0.379	0.061	-0.612	-2.576	-0.953	0.26	0.953	0.815	-0.76	1.042	0.571	0.962	1.458	-1.211	1.308	-0.793	-0.267	0.569	-0.042	-1.29	-2.194	-1.215	1.145	-0.819	-1.039	0.955	-1.055	0.145	-0.534	0.323	-0.622	0.374	-0.461	1.161	-0.402	0.77	-0.31	-1.376	-0.504	-0.787	0.136	0.289	1.213	-1.618	-1.141	-1.413	0.222	0.022	1.152	0.948	-1.1	-0.356	0.706	-0.339	-0.448	0.368	-0.04	-0.16	0.559	1.331	-0.212	-0.145	0.262	-0.891	0.937	-0.269	0.498	0.171	-0.309	1.007	0.854	0.786	0.492	0.897	0.787	-0.888	-0.825	0.367	0.607	1.508	-0.264	-0.263	0.676	0.777	-0.388	0.222	0.301	0.825	0.087	-0.198	0.801	2.032	0.071	1.067	-0.302	-1.2	-0.432	-0.619	-0.695	1.446	1.012	-0.618	-0.2	0.219	0.199	0.402	-1.516	0.189	1.432	-0.591	0.391	0.331	-0.739	-1.422	0.546	0.448	-0.372	1.377	0.899	1.477	0.947	2.012	1.301	0.225	-0.095	-0.181	-0.191	-0.573	0.615	0.321	-0.733	0.317	0.234	1.269	0.954	-0.086	0.348	0.293	1.36	0.424	-0.819	0.618	-0.37	0.438	-0.14	-0.119	0.907	1.02	-1.969	1.585	-1.002	0.549	0.05	-0.714	0.574	0.527	1.704	0.692	0.405	0.309	1.013	-1.355	-1.571	0.59	-0.491	0.254	0.823	-0.175	-0.689	-1.047	0.571	-1.27	0.01	-1.163	0.505	0.712	0.412	-0.737	-0.299	-0.08	-0.306	0.523	0.098	0.022	-0.494	0.592	-0.181	2.075	-0.832	1.375	0.433	-1.224	-0.217	-0.829	-1.009	-0.148	0.148	-0.253	0.974	-0.229	0.493	-0.76	0.27	-0.588	1.875	-0.098	0.434	-1.005	0.54	1.229	-0.624	-0.806	1.568	0.516	0.161	0.893	-0.063	-0.173	0.344	1.799	0.718	-0.062	-0.486	0.344	-0.469	1.695	0.4	-0.252	-0.089	0.006	1.112	0.273	-0.1	0.257	-1.243	1.23	0.058	0.28	-1.818	-1.712	-0.899	0.577	-1.024	0.887	0.621	-0.328	-0.854	-1.02	-0.772	0.189	0.518	0.179
JMJD6	PPI	1	6.515	1.399	-1.148	-0.853	-0.567	3.848	0.804	0.363	0.131	2.814	3.827	-1.424	0.903	0.428	1.228	-0.628	1.571	-2.703	0.016	-0.28	-2.131	0.595	-0.136	2.285	2.565	-2.509	-0.338	-0.555	3.192	2.725	-0.632	-1.003	-0.763	-0.44	0.457	0.163	1.153	-0.44	1.361	0.935	1.125	0.713	-0.439	-0.212	-0.929	-0.521	0.419	0.77	-1.052	1.099	-0.359	0.88	0.646	0.389	-0.249	0.064	-0.065	0.463	0.207	-0.391	-0.048	-1.046	0.192	0.645	0.176	-0.188	0.488	-0.3	0.45	0.321	-0.186	-0.163	0.666	-0.333	-0.782	-0.537	-0.055	0.157	-0.823	-0.17	0.423	-0.255	0.027	-0.16	0.136	-0.403	0.016	-0.901	-0.924	-0.465	0.163	0.949	-0.342	-0.4	-0.501	0.437	-0.349	0.22	0.06	0.547	0.626	0.435	0.699	-0.42	-0.577	0.497	0.659	0.4	0.291	-0.22	-0.475	0.379	-0.024	0.185	0.069	0.148	0.275	-0.183	0.145	0.306	0.809	0.046	1.034	-0.207	-0.135	-0.356	0.88	-0.333	-0.653	-0.407	0.013	0.379	0.479	0.02	0.156	-0.428	0.417	-0.07	-0.041	-1.014	0.418	-0.647	0.492	-0.67	-0.59	0.431	0.514	0.801	-0.021	0.337	0.313	-0.382	0.165	0.164	-0.368	-0.195	0.162	0.831	0.513	-0.074	-0.256	0.761	-0.344	0.2	-0.719	0.276	-0.266	-0.123	-0.164	0.764	0.285	0.402	-0.237	0.66	0.109	0.709	0.279	-0.783	0.175	0.25	0.278	0.396	-0.382	-0.255	0.129	0.764	-0.53	-0.188	0.769	-0.526	-0.159	0.122	0.382	-0.377	-0.106	-0.726	-0.006	-0.784	0.399	0.106	0.489	-0.107	-0.043	0.179	0.164	0.679	0.61	0.616	-0.241	0.507	-0.077	-0.449	-0.06	0.216	-0.101	-0.456	-0.11	-0.277	0.232	-0.186	-0.796	-0.146	0.105	-0.075	0.287	0.156	0.799	-0.699	-0.137	-0.01	0.136	-0.046	-0.365	-0.528	0.769	-0.16	0.041	-0.259	-0.098	-0.21	-0.056	-0.314	0.333	-0.328	-0.338	0.614	0.057	-0.606	0.3	0.461	0.531	0.16	0.151	0.391	-0.324	0.967
VPS37A	PPI	1	6.714	1.162	-1.823	0.065	-0.041	-0.677	0.297	0.421	-0.484	0.542	-0.631	0.301	-0.838	0.456	-0.699	-0.499	-0.879	-0.556	-0.323	0.003	-0.44	-0.299	-0.488	0.685	-0.144	-1.155	0.162	0.398	0.695	-0.259	-0.336	-0.712	0.842	0.513	0.019	-0.037	-0.065	0.096	-0.443	0.356	-0.319	-0.622	-0.364	-0.344	0.339	-0.059	-0.171	0.169	0.111	-0.51	-0.774	-0.039	-0.331	0.463	-0.806	-0.111	-0.228	-0.054	-0.142	-0.696	-0.576	-0.305	-0.043	-0.293	0.31	-0.217	0.631	0.186	0.386	-0.388	0.432	0.217	1.084	-0.035	0.385	0.09	-0.497	-0.084	-0.369	-0.153	0.65	-0.166	-0.201	0.791	0.334	-0.452	-0.075	0.12	0.568	-1.183	0.18	-0.037	-0.468	0.128	-0.302	0.611	0.781	-0.209	0.625	-0.001	-0.22	0.115	-0.048	-0.35	0.317	-0.151	0.273	0.987	-0.529	-0.213	-0.289	0.255	0.458	0.004	0.694	0.565	0.627	0.068	0.611	-0.77	-0.145	-0.153	-0.125	-0.546	0.4	-0.22	-0.502	-0.681	-0.058	-0.249	0.965	-0.195	0.01	-0.047	0.257	0.127	-0.281	-0.381	0.078	0.18	-1.06	0.114	0.282	-0.2	-0.365	-0.681	0.118	0.117	-0.053	0.158	-0.322	-0.666	0.138	-0.093	-0.363	0.003	-0.407	-0.086	0.429	-0.088	-0.896	0.266	0.534	0.362	-0.059	0.108	0.072	-1.032	0.708	-0.146	0.45	0.428	0.417	-0.821	0.358	-0.299	0.892	-1.022	0.243	-0.381	-0.572	0.084	0.051	-0.257	-0.572	-0.368	-0.422	-0.296	0.879	0.642	0.165	-0.397	0.8	-0.515	-1.01	-0.413	0.919	-0.574	-1.31	-0.235	-0.208	0.231	0.001	0.101	0.102	-0.563	0.11	0.537	-0.127	-0.148	-0.242	0.081	-0.185	-0.116	-0.07	-0.725	0.391	0.231	-0.739	-0.252	-0.047	-0.112	-0.823	-0.623	-0.045	0.89	-0.134	-0.055	0.361	-0.358	-0.024	-0.322	-0.741	0.187	-0.187	-0.174	0.154	0.228	0.018	-0.479	-0.618	0.353	-0.149	-0.058	0.006	-0.287	-0.579	0.034	0.428	0.439	0.697	0.89	0.411	-0.632	-0.125	-0.292
CASC1	PPI	1	11.796	-3.38	-3.309	2.517	-0.465	-2.197	0.05	4.986	-1.35	2.962	-1.562	-0.028	1.227	-0.618	1.435	2.9	-3.072	0.164	-0.642	-0.047	0.645	-1.213	-0.807	0.567	0.129	-0.386	-1.465	0.441	-0.519	-1.518	0.003	-0.583	0.885	-0.143	-0.43	0.269	0.366	-0.477	-0.592	0.607	0.161	-0.618	0.239	0.309	0.295	1.062	-0.338	1.248	-0.344	-1.67	-0.061	-1.356	0.298	-1.459	-1.582	0.27	1.204	1.206	0.526	-0.998	0.06	0.234	-0.563	0.59	-0.183	0.098	-1.261	2.21	-0.354	-0.429	-0.602	-0.008	-0.334	0.533	0.482	-2.185	-1.405	0.642	0.432	-0.24	1.695	1.451	-0.965	1.737	0.395	0.667	1.243	-0.578	-0.391	0.056	-0.407	0.294	0.846	-0.869	0.484	0.28	-1.48	0.633	0.004	0.071	0.016	0.283	0.404	0.045	-0.26	0.195	0.84	-0.747	-0.497	-1.038	-0.014	0.541	0.884	-0.685	-0.436	-0.759	0.705	0.085	1.022	0.985	1.922	-0.174	0.333	0.291	-1.279	1.091	0.498	0.219	0.132	-0.825	-1.326	1.216	0.818	0.319	0.318	-0.678	0.779	-1.312	0.668	-0.025	0.443	0.236	-0.926	0.765	-0.338	-0.352	-0.026	-0.161	-0.86	0.641	-1.026	0.186	0.456	-0.53	0.354	0.269	-0.062	1.016	0.747	-0.25	0.528	0.465	0.854	-0.14	-0.078	-0.39	-0.673	0.529	0.501	-1.187	2.076	-1.078	0.081	0.102	0.616	0.847	-0.405	0.892	0.193	-0.036	-1.198	-1.165	-0.302	1.136	0.98	-0.615	1.138	-0.503	0.703	-0.317	0.339	-0.086	0.483	-0.141	0.364	-1.284	-1.509	0.119	0.616	0.433	-0.267	-0.984	-0.055	0.564	-1.43	-0.4	-1.243	0.159	-0.583	-0.006	-0.756	-0.608	-0.302	-0.433	-0.39	-0.335	0.114	0.664	-0.251	0.073	-0.264	-0.951	-1.303	0.057	0.537	-0.05	-0.033	0.034	0.812	-0.219	0.712	0.101	1.315	-0.114	-0.171	0.422	-0.909	-0.7	0.524	0.483	-0.019	-0.081	0.015	-0.704	0.647	0.62	-0.412	-0.299	0.044	0.457	-0.339	-1.078	0.758	-1.117	-0.506	0
DENND4C	PPI	1	28.929	0.962	-5.119	0.063	1.09	0.159	2.225	-2.561	4.229	0.815	0.341	-0.41	-2.814	3.702	1.728	-1.206	-2.542	-2.762	1.875	-1.87	-0.155	-1.543	-1.298	1.464	-3.433	-2.672	2.845	-0.184	-0.812	-0.626	0.16	1.707	-2.931	0.486	1.663	-1.746	-0.308	2.195	-2.192	-0.467	0.242	1.951	0.697	-2.553	1.172	-2.069	-2.224	-0.844	0.148	-0.645	0.603	0.738	-3.105	-0.008	-1.503	0.234	0.386	0.906	-2.049	-3.865	-1.922	-1.335	-1.632	0.221	-0.368	-1.516	3.443	-0.056	-0.527	-1.784	1.481	0.263	-0.743	-2.11	0.128	0.684	1.209	1.36	-0.185	0.851	-0.715	0.453	0.979	-0.115	-1.587	-1.855	1.078	0.539	-0.598	1.343	2.88	-0.026	0.441	0.46	-0.039	0.372	0.213	0.243	1.636	-0.884	0.513	1.224	-0.666	-0.953	0.268	0.477	-1.884	-0.604	0.479	-1.723	0.247	2.782	0.368	-0.462	-0.011	1.375	-0.998	-0.635	1.193	-1.214	-0.441	-2.679	-1.825	0.066	-1.853	0.693	0.337	0.104	-2.469	-3.122	-0.053	-0.069	0.258	-0.477	3.034	-2.672	-0.469	-0.076	0.806	1.452	-0.745	-2.034	-0.565	-2.254	1.978	1.349	-1.106	-1.103	2.578	-1.351	-1.161	0.834	1.747	0.274	1.948	1.574	-3.817	0.587	3.784	-1.567	-1.06	-1.468	-1.573	2.845	-2.245	0.82	-1.79	-2.091	-1.688	1.623	1.676	-1.444	-2.414	0.381	-1.757	0.186	0.163	0.392	-0.21	2.037	0.262	3.771	-2.077	0.653	2.407	-1.668	0.987	0.393	2.436	0.632	2.3	1.715	0.306	-1.569	-0.004	0.332	-1.919	-2.506	-0.326	2.71	-0.296	0.05	-0.452	-1.573	-0.271	-0.1	-1.071	-0.332	-0.629	1.277	-1.113	0.419	0.652	-1.259	-0.297	-0.153	2.003	-0.082	-0.009	1.176	0.015	1.168	-1.75	0.03	0.342	0.299	3.151	-0.885	-1.932	-0.417	-1.244	0.433	-1.915	0.985	-2.14	-2.256	1.116	-0.023	-0.671	2.962	-0.181	0.882	0.716	-0.129	-0.718	-1.428	-0.155	2.159	2.233	-2.869	2.774	-1.124	2.136	0.716	-2.602	-0.273
PLCG1	PPI	1	16.521	-2.952	-3.558	-0.056	-0.113	-1.688	0.254	0.622	2.02	0.015	0.633	-1.494	0.731	0.378	0.945	0.082	-0.573	-0.229	0.673	-0.156	-0.305	2.368	0.281	0.631	0.1	1.706	0.431	-1.693	0.946	1.998	0.472	-0.766	-2.067	1.73	-0.402	0.688	0.052	0.651	-0.55	1.861	0.914	0.865	-0.738	0.953	-1.068	-0.34	-0.668	0.617	1.163	-0.247	-0.234	-0.038	-1.682	-0.261	-0.337	-0.356	-1.737	-0.581	-0.915	0.515	1.303	-0.207	-0.128	-0.783	-0.237	-0.208	2.621	-0.769	-1.897	-0.124	0.664	0.434	1.017	-0.129	0.734	2.686	-0.39	1.135	-0.708	-0.116	0.765	-1.76	0.896	0.071	0.176	1.419	0.808	-1.635	-0.956	0.732	1.316	1.263	0.105	-0.272	-0.443	-1.284	0.32	0.371	1.276	-1.783	-1.644	-1.234	0.109	-0.112	-1.308	-0.105	-0.486	-0.327	-0.898	1.585	1.431	0.19	-1.464	0.026	0.03	-0.237	-0.156	-1.73	-0.431	-1.067	0.031	0.507	-0.183	-0.516	0.091	-1.757	-0.688	-0.983	-1.511	0.274	-0.303	0.412	0.374	0.044	-0.156	0.384	0.215	-0.518	-1.558	-0.128	-1.114	0.796	1.698	-1.219	0.114	-0.183	0.546	-1.225	0.532	1.619	-0.652	-0.421	0.517	0.855	0.446	0.374	1.337	0.868	0.376	0.248	0.018	1.162	-1.092	-0.255	0.546	-0.099	-0.892	-0.484	-0.973	0.647	-0.208	-0.05	1.008	1.755	1.329	-1.012	1.587	1.817	0.529	0.216	0.252	-0.824	-1.361	-0.294	-2.14	-0.354	-0.519	-0.278	0.407	-0.61	-0.279	-0.137	-0.215	0.08	-0.954	0.595	-0.552	1.357	0.847	-0.047	-0.52	0.702	-0.082	-0.541	-0.388	1.457	0.765	-0.61	0.37	-0.022	0.929	0.446	0.552	-0.746	0.435	-0.422	-0.649	0.792	0.433	0.315	-1.756	-0.803	-0.802	0.622	0.286	-0.394	-1.856	-1.251	-0.344	-0.719	-0.757	1.863	-0.74	-0.347	0.24	-0.558	-0.386	0.007	0.452	0.59	0.149	1.427	0.485	0.979	0.988	-2.088	0.244	-1.475	0.796	0.266	-2.282	0.139	-0.399	-1.414	-0.72	-0.95
PTPRG	gene	1	19.503	1.087	-0.815	-1.231	0.528	1.166	-0.283	-0.204	3.729	0.612	0.776	0.292	-1.069	0.889	1.746	1.562	-0.209	0.683	0.882	2.145	0.753	0.089	-0.631	-0.406	-0.839	1.955	1.935	-1.406	0.07	1.958	-2.362	0.053	0.274	-0.51	0.246	-1.65	0.268	-0.92	-0.042	-0.275	0.903	0.707	0.971	0.861	-0.035	0.725	1.922	0.202	-1.113	-0.888	0.585	-0.603	-0.7	-0.029	-0.071	-1.838	0.651	-1.378	-0.594	1.344	-1.395	1.102	-1.307	0.148	-0.702	-0.919	-0.876	0.039	0.48	-0.665	0.879	1.235	-0.866	0.383	1.545	0.467	-0.231	1.773	1.05	-2.091	-1.641	-1.322	-1.062	-0.334	-0.383	-0.952	-0.965	-0.855	1.297	-0.433	0.895	0.057	-0.132	-1.377	-1.354	-3.512	1.212	-1.123	2.17	1.627	0.68	-1.438	0.491	-0.706	2.236	-0.345	1.608	-2.311	-0.143	0.84	1.02	1.453	1.682	1.026	1.341	-0.198	-1.229	-1.673	-0.269	-0.788	0.832	-0.473	1.04	-0.501	1.336	0.858	0.522	-1.086	1.824	1.864	-0.997	-1.092	1.698	-0.933	-0.715	0.997	0.73	-1.171	1.292	-0.444	0.626	-0.592	-1.875	0.067	0.095	-0.85	1.633	0.151	-1.196	1.688	-1.46	1.807	1.873	0.441	-1.162	-0.692	-0.946	-0.942	1.556	0.377	1.226	-0.663	1.078	-0.328	-0.22	-0.577	-1.3	0.245	-0.353	-0.352	1.417	-0.638	1.079	0.877	-1.197	0.922	1.212	1.417	2.178	-1.277	0.105	-1.13	0.953	-1.124	1.143	-0.079	-0.244	-0.545	0.645	-1.685	1.933	-1.142	0.314	-0.725	-0.449	-1.029	1.463	-0.256	2.347	-1.057	1.66	0.625	0.025	0.113	1.707	0.489	-0.968	0.351	0.229	-2.135	1.05	-1.454	1.415	-0.746	-0.399	-0.726	1.725	1.305	-0.226	0.065	1.189	1.81	1.399	0.271	-1.68	0.368	0.567	-0.065	0.617	1.268	1.145	-3.029	0.436	0.566	-0.554	-0.946	2.397	0.131	0.249	0.839	0.939	-3.103	-0.207	-1.665	0.655	0.222	1.739	1.42	0.494	-2.429	0.226	-0.578	-1.84	-0.161	1.353	-1.114
HIST2H4B	PPI	1	1.29	-0.464	-0.155	-0.08	-0.049	-0.004	-0.039	-0.021	0.222	-0.469	0.154	-0.007	0.08	0.074	0.417	0.169	0.158	0.094	-0.223	0.296	0.109	-0.042	0.184	-0.053	0.015	0.892	0.087	-0.085	0.363	0.54	-0.035	-0.091	0.091	0.041	0.123	0.11	-0.272	-0.002	0.188	-0.03	0.635	-0.017	-0.583	-0.165	-0.091	0.025	0.106	0.192	0.337	0	0.291	0.414	0.078	-0.059	0.38	-0.078	-0.269	0.207	0.11	-0.829	-0.25	0.112	0.409	-0.304	0.178	0.107	-0.236	0.211	0.452	-0.025	0.127	-0.045	0.464	0.218	0.144	0.052	0.291	-0.286	-0.115	-0.116	0.278	0.391	-0.283	-0.164	-0.127	0.498	-0.388	-0.075	0.1	-0.038	0.197	0.088	0.232	0.451	0.21	-0.125	0.27	-0.066	-0.009	0.257	-0.379	-0.031	-0.192	0.166	-0.267	0.082	0.077	0.358	-0.34	-0.414	0.158	0.07	-0.472	0.049	0.344	-0.081	-0.062	-0.279	-0.447	0.065	-0.029	0.013	-0.472	-0.211	-0.32	-0.216	0.032	-0.062	0.141	-0.5	0.253	-0.278	-0.186	-0.375	-0.038	0.052	0.252	-0.377	0.043	0.28	0.544	0.246	-0.015	-0.121	-0.262	-0.088	-0.125	0.07	0.037	0.726	0.428	-0.218	0.304	-0.343	0.026	-0.001	0.187	0.222	-0.424	-0.126	0.383	-0.156	0.46	-0.041	0.052	-0.174	0.277	-0.516	0.025	-0.336	-0.145	-0.186	-0.128	-0.196	0.241	0.001	0.296	-0.097	0.132	0.092	-0.114	0.457	0.171	0.095	0.318	-0.156	-0.271	-0.059	0.248	0.32	0.316	0.231	0.258	0.256	0.132	0.138	0.596	-0.279	0.462	0.07	0.43	-0.281	0.18	-0.063	0.275	-0.011	-0.21	-0.169	-0.134	0.024	0.017	0.095	0.25	0.206	-0.33	-0.35	-0.18	-0.535	-0.068	0.1	-0.168	0.074	0.368	0.566	0.71	0.086	0.756	-0.564	-0.064	-0.125	0.276	-0.173	-0.022	-0.347	-0.255	-0.028	-0.066	-0.379	0.307	-0.31	0.075	-0.221	0.154	0.022	0.19	-0.165	-0.179	0.248	0.509	0.397	0.211	-0.083	-0.024	-0.102	-0.77	-0.447
PIM1	target	1	4.466	-1.056	-0.874	-0.87	0.258	0.107	-0.223	0.474	0.574	-1.352	0.043	0.077	0.207	0.181	-0.401	0.058	-0.291	-0.59	-0.131	-0.262	0.147	-0.168	0.307	-0.066	-1.078	0.222	0.065	-0.147	0.075	-0.104	0.356	0.148	-0.72	-0.088	0.02	0.466	-0.002	0.259	0.188	0.068	0.163	0.961	-0.072	0.112	-0.01	0.165	-0.537	-0.033	-0.727	-0.666	-0.498	-0.097	0.385	-0.428	0.095	-0.669	0.048	-0.03	-0.194	0.236	-0.784	0.15	-0.644	0.013	0.22	0.364	-0.387	0.209	0.129	-0.355	0.481	-0.023	-0.03	-0.187	-0.176	-0.267	0.106	0.473	0.517	-0.251	0.646	0.391	-0.151	0.93	-0.087	0.185	-0.281	-0.431	-0.027	-0.318	0.53	0.17	0.556	0.686	0.228	0.133	0.372	0.063	0.503	0.507	0.595	0.312	-0.434	-1.174	0.648	-0.091	-0.421	0.652	0.048	-0.191	-0.344	0.098	0.004	-0.113	0.488	-0.131	0.436	0.362	-0.306	0.144	0.19	-0.697	-0.38	-0.423	0.351	-0.125	0.585	-0.301	0.554	-1.06	-0.421	0.26	0.362	0.411	-0.121	0.132	1.102	0.146	-0.056	0.274	-0.968	0.052	-0.196	0.59	-0.056	0.057	0.015	-0.201	1.041	-0.052	-0.104	0.463	0.105	-0.692	-0.108	0.351	0.336	0.044	0.309	0.153	-0.046	0.511	0.541	0.733	-0.294	-0.298	0.014	0.415	0.291	0.093	0.394	0.214	-0.568	0.309	-0.267	-0.041	0.285	-0.929	-0.684	-0.09	-0.248	0.26	0.066	-0.393	0.04	-0.06	-0.456	0.126	-0.306	-0.422	0.074	-0.015	-0.398	-0.05	-0.47	-0.059	-0.466	0.666	-0.038	0.163	-0.45	-0.615	0.39	0.447	0.296	-0.321	0.17	-0.029	0.26	-0.189	-0.355	0.036	-0.55	0.356	0.12	-0.553	-0.21	0.581	0.307	0.082	-0.529	0.549	0.589	0.24	0.266	-0.023	0.217	-0.247	0.285	0.155	0.16	0.358	-0.395	0.745	0.137	0.099	0.169	0.105	-0.339	0.207	0.367	-0.691	0.466	0.183	-0.531	0.064	0.031	-0.095	-0.035	0.078	-0.337	-0.379	-0.734	-0.586	0.115	0.262
GBP6	PPI	1	8.371	-2.379	-2.679	-0.132	-0.504	-2.116	0.397	1.931	0.671	0.473	-0.533	0.319	-1.334	1.456	-1.391	-0.159	0.239	-0.009	0.199	0.523	-0.681	-0.166	-0.15	-0.475	0.598	0.986	0.375	-0.696	-0.031	0.716	-0.19	0.07	0.331	-0.614	-0.216	-0.086	-0.84	0.192	0.334	-0.496	1.023	-0.193	0.85	1.078	-0.517	0.313	-0.168	0.288	-1.297	-0.527	-0.528	0.007	0.763	-0.686	0.117	-0.716	0.098	-0.291	0.354	0.067	0	-0.127	0.428	0.259	0.428	0.991	-0.46	0.23	-0.499	0.185	0.682	-0.226	-0.204	0.901	0.035	-0.325	0.671	0.936	-0.688	-0.006	-1.998	0.3	0.207	0.021	-0.664	-1.078	1.098	-0.72	-0.489	1.256	0.124	0.613	-0.949	0.215	1.072	-0.621	-0.964	-0.093	-0.623	-0.614	0.112	-0.049	0.316	0.271	-0.369	-0.286	-0.234	-0.391	0.29	0.206	0.042	0.026	0.014	-0.33	0.623	-0.354	-0.576	-0.65	-0.01	0.49	0.205	-0.061	1.027	0.352	-0.475	-0.651	0.146	-0.147	0.423	-0.165	-1.041	0.005	-0.358	-0.174	1.108	0.363	-0.903	-0.415	0.458	-0.015	-0.038	-0.223	-0.777	-0.03	-0.108	0.421	0.183	-0.159	0.393	0.755	0.275	-0.358	0.123	-0.473	-0.244	0.064	0.927	-0.325	0.975	0.52	0.742	-0.317	0.496	0.585	-0.265	-1.114	0.547	0.71	0.102	0.771	-0.23	-0.146	-0.795	0.315	-0.207	1.243	0.048	0.69	0.421	0.081	-0.112	-1.439	0.65	-0.047	0.091	-0.422	-0.738	-0.08	-0.65	-0.705	0.694	-0.979	-0.574	-0.4	0.778	-0.831	0.356	-0.513	-0.481	-0.944	-0.035	0.458	0.311	0.264	-0.438	-0.363	-0.397	0.185	-0.491	-0.584	-0.256	-0.719	0.549	0.522	-0.304	-0.649	0.147	0.537	-0.433	0.221	-0.161	-0.158	-1.765	-0.054	-0.662	0.735	0.243	-0.256	0.017	-0.612	-0.32	-0.648	-0.944	-0.356	-0.833	-0.012	0.376	0.444	0.112	-0.518	-0.279	-0.925	1.369	0.858	-0.651	-0.487	0.062	-0.414	0.351	-0.908	0.414	0.632	0.228	0.539	-1.619	-0.064
AKAP12	PPI	1	33.49	-2.714	-2.462	3.752	-2.018	-0.221	-0.006	5.131	-6.814	9.035	-3.993	0.139	4.975	-2.335	2.235	1.388	0.179	3.721	-1.208	4.01	2.374	9.551	-5.942	2.168	-6.192	7.969	-0.985	-0.48	-1.619	-0.027	2.331	2.133	4.204	-3.517	0.529	-6.988	6.783	0.149	3.678	0.887	-3.879	4.518	6.984	-5.044	2.714	1.626	7.077	-0.974	-2.882	-0.942	-3.165	-0.839	-1.888	-0.645	0.319	-1.839	1.554	-1.147	0.364	-0.058	-0.115	0.034	-1.648	0.819	1.928	0.116	-0.801	-0.381	0.541	0.303	-1.649	-2.705	0.201	-0.106	-0.498	1.773	-0.363	2.26	0.502	-0.795	-2.523	0.95	1.358	3.348	-2.228	-0.702	2.399	0.075	-3.5	2.668	0.033	1.657	0.995	-2.514	-2.283	1.062	1.035	0.001	-2.326	0.106	-1.685	1.189	0.951	1.354	0.296	-2.638	-3.246	-0.347	-1.044	-0.145	0.528	-0.489	0.117	2.522	2.468	1.755	-0.172	0.355	3.454	-0.366	-1.647	-0.164	-0.476	2.068	-0.539	-2.129	-1.772	-0.353	-2.273	1.223	0.869	-0.188	0.596	-2.978	0.706	0.76	-0.22	-2.046	0.607	1.61	-1.332	-0.001	1.135	-5.221	0.807	-3.373	0.994	0.016	0.188	-0.964	2.51	-0.552	-0.508	-2.7	-1.098	-1.026	1.397	-1.601	-0.636	1.937	0.277	-0.137	2.84	-1.393	1.825	1.23	0.107	-1.187	0.32	2.003	2.484	-2.68	0.158	2.369	-0.202	1.57	0.572	-0.709	-2.082	-1.103	-1.282	-2.683	0.4	0.121	3.62	1.425	1.383	1.28	0.45	1.713	3.065	-0.645	-2.247	-0.049	1.512	1.108	-0.55	1.572	-1.946	-0.223	2.857	-1.884	0.045	-0.124	0.739	-0.544	-2.192	-0.561	0.681	1.867	-0.955	-3.496	-1.978	0.867	-0.417	2.51	-0.471	1.15	1.057	-1.652	1.871	-2.285	0.179	-1.601	-0.729	0.474	1.185	2.799	3.604	-1.032	1.314	1.342	-0.484	-1.015	0.682	-1.017	-0.007	0.227	0.33	0.11	1.529	1.018	-0.644	2.741	0.015	-2.015	1.957	2.543	1.59	-1.268	3.108	-1.13	1.477	1.261	2.285	-0.843
CSTF2	PPI	1	8.534	-1.371	2.34	-5.324	0.886	-0.048	-1.301	-0.976	-1.34	-2.119	-0.163	-0.668	0.257	-0.617	-0.772	-0.52	0.438	0.564	-0.832	-0.125	1.176	1.399	1.366	0.521	-1.379	1.655	-0.078	-3.195	1.548	-1.486	-0.03	-1.703	-0.122	-0.107	-0.555	-0.423	-0.689	0.058	0.64	-0.079	0.701	-1.701	-0.048	0.063	-0.76	0.365	0.366	0.941	-0.57	1.746	1.178	0.32	0.093	-1.52	0.53	0.757	0.578	0.733	-1.038	-3.03	1.178	0.811	0.158	-1.236	-0.95	-0.102	0.117	0.649	-0.532	-1.212	2.076	-0.501	-1.277	-0.665	0.291	-1.461	-0.671	0.754	-0.148	-0.433	-0.349	-0.826	1.8	-0.335	-1.088	0.487	1.291	1.367	-0.744	-0.319	1.581	-0.524	-0.589	0.149	1.318	1.444	1.667	-0.712	0.716	-0.476	-0.574	1.056	-1.416	-0.785	-0.237	0.676	-0.327	-1.012	-0.061	-0.162	0.006	0.453	-0.421	-0.727	-1.127	-0.352	0.827	0.465	-0.03	-1.074	-0.34	-0.984	0.287	1.257	-0.196	-0.675	-1.466	0.067	0.896	-0.16	-1.277	1.416	-0.269	1.361	-1.506	-1.171	0.4	-0.162	1.69	-0.756	0.261	-0.608	-0.319	1.656	-1.1	-0.241	-0.28	0.148	-1.014	0.413	-1.312	-0.62	-0.163	-0.775	-0.44	-0.275	-0.1	-0.079	-0.463	0.267	0.555	-0.042	-1.337	1.721	0.953	-1.556	-1.276	0.006	0.871	0.937	0.514	0.049	-1.039	0.983	-0.487	0.379	0.001	-1.158	-0.258	-1.202	0.316	-0.707	0.518	0.05	1	-0.928	-0.316	-1.902	0.241	-0.457	-0.197	0.965	-0.209	-0.363	-1.303	0.294	0.182	-0.046	-0.521	0.887	-1.662	-0.712	0.724	-0.589	0.513	0.277	-0.111	0.631	0.532	-0.219	0.552	-0.968	0.516	-0.652	1.636	0.565	0.015	-1.056	0.344	0.022	0.793	-1.537	1.248	0.182	-0.555	-0.16	-0.072	0.646	0.467	-0.194	-0.217	2.378	0.889	-1.14	0.323	0.102	0.736	0.545	0.306	-0.198	0.473	1.572	0.451	-0.699	-0.059	1.576	0.449	0.099	1.144	-0.729	0.102	-0.453	0.493	-0.023	0.191	0.798
CYP2B6	target	1	6.485	-0.464	-1.348	-1.363	-0.7	-2.102	-0.039	0.354	1.415	-2.01	0.394	-0.486	0.022	0.291	0.141	0.067	-1.365	-0.891	-0.248	-1.09	0.304	-1.836	0.385	-0.013	-0.086	0.43	-0.228	-0.873	-0.435	0.399	0.984	-1.264	0.783	-0.61	0.494	0.132	0.858	-0.665	-0.696	1	-0.521	-0.026	-0.806	-0.28	-0.162	0.54	1.223	1.284	-0.022	-0.592	-0.434	0.823	1.037	0.817	-0.31	-0.306	0.065	0.672	-1.077	-0.12	0.094	0.541	0.606	-0.437	-0.244	-0.268	-0.083	0.158	-0.759	-0.503	1.103	-0.236	0.814	-0.289	-0.383	-0.07	-0.029	-0.311	0.71	-0.538	-0.203	0.295	0.331	0.844	0.447	0.336	-0.142	-0.152	-0.372	-0.583	-0.203	0.179	0.842	-0.336	-0.256	-0.232	0.045	-0.601	0.27	-0.241	-0.039	0.268	0.777	-0.922	0.158	-0.674	-0.22	-0.601	-0.032	0.076	-0.066	-0.068	0.889	-0.226	-0.197	-0.715	-0.034	0.02	0.479	0.024	-0.131	0.124	-0.726	0.089	0.136	-1.206	0.439	-0.288	0.135	-0.624	0.721	-0.642	-0.153	0.297	-0.062	0.06	-0.26	0.14	-0.893	0.5	0.17	-0.057	0.267	-0.023	-0.042	-0.839	0.185	0.362	0.105	0.06	-0.001	0.311	0.063	-0.505	-0.402	-0.71	-0.145	0.114	0.413	-0.33	-0.027	-0.488	-0.07	0.066	-0.159	-0.095	0.494	-0.156	0.4	-0.068	0.559	0.065	-0.827	0.503	0.271	0.114	0.564	0.138	-0.425	-0.458	0.51	1.217	0.269	-0.393	-0.327	-0.069	0.68	0.364	-0.132	0.185	0.442	-0.2	-0.227	-0.192	-0.245	0.216	-0.744	0.009	0.486	0.37	-0.423	-0.259	0.008	0.178	-0.151	0.651	0.52	0.085	-0.556	0.43	-0.656	0.104	0.181	0.889	0.391	0.218	-0.536	-0.146	0.118	-0.949	0.252	0.81	0.845	-0.034	1.041	-0.777	-0.355	0.095	-0.359	0.563	-0.466	-0.453	0.972	0.288	-0.544	-0.152	-0.068	-0.366	0.935	0.555	0.13	0.077	0.616	0.863	-0.364	0.274	0.382	0.256	-1.548	-0.098	0.038	-0.573	-0.597	0.327	-0.659	-0.025
UCN2	PPI	1	1.819	0.254	-0.594	-0.5	0.238	-0.348	-0.239	-0.558	-0.15	-0.775	0.091	-0.065	0.445	-0.61	-0.171	-0.286	0.2	0.392	0.136	-0.431	-0.065	-0.659	-0.087	-0.17	-0.267	-0.566	-0.112	-0.149	-0.141	0.427	0.63	-0.128	0.854	-0.528	-0.527	-0.485	0.025	-0.511	0.055	0.137	-0.492	-0.264	-0.406	0.18	0.417	-0.339	0.327	-0.216	0.424	-0.192	0.722	-0.07	-0.04	-0.171	0.266	-0.316	0.037	-0.3	0.133	0.034	0.161	-0.158	-0.003	0.157	0.285	0.241	-0.132	-0.081	-0.078	0.01	-0.005	-0.02	0.134	-0.1	-0.279	-0.017	-0.118	-0.144	-0.015	-0.354	0.062	-0.222	-0.151	-0.115	-0.024	0.174	-0.055	0.451	-0.199	-0.156	-0.26	-0.007	-0.333	-0.043	-0.046	0.475	0.076	0.118	0.013	0.263	0.036	0.046	-0.043	-0.39	-0.262	-0.107	-0.094	0.2	-0.015	-0.187	0.36	-0.415	0.226	-0.16	0.306	-0.263	-0.141	-0.081	0.096	0.019	0.509	-0.287	0.293	0.094	0.083	-0.045	0.263	0.025	0.444	0.078	-0.077	0.052	0.032	-0.219	-0.37	-0.228	-0.106	-0.004	0.372	0.172	-0.26	-0.212	-0.002	0.256	-0.327	-0.091	0.236	0.165	-0.259	0.208	-0.072	-0.082	0.314	0.022	-0.021	0.134	-0.033	-0.073	-0.257	-0.153	-0.223	0.305	-0.239	0.04	0.217	0.268	0.12	-0.09	0.084	0.098	0.264	0.287	0.343	-0.156	0.207	-0.029	0.048	0.269	0.426	-0.458	-0.22	-0.142	0.282	-0.613	0.425	-0.611	0.002	-0.132	-0.252	-0.1	-0.127	0.239	-0.228	0.056	-0.375	-0.025	0.267	-0.497	0.125	0.344	0.049	-0.242	-0.061	-0.2	-0.08	0.01	0.001	0.213	0.205	0.131	0.17	0.11	0.381	-0.255	-0.232	0.136	0.131	0.2	0.076	-0.12	-0.194	-0.067	0.129	0.006	0.008	-0.06	-0.251	-0.634	-0.147	-0.016	-0.125	0.16	-0.378	0.042	0.2	0.155	0.119	0.149	-0.112	-0.069	0.013	-0.115	-0.11	-0.549	-0.138	-0.182	0.44	-0.053	-0.109	0.234	0.257	0.024	-0.412	0.044	0.56	0.072
GAS6	PPI	1	9.543	-1.184	-1.206	-2.212	0.426	-1.478	0.078	-0.379	0.758	-3.62	1.036	0.946	1.565	-1.678	0.087	-0.165	-0.023	0.396	0.21	-0.05	-0.281	2.351	1.682	-2.117	0.974	-1.212	-1.012	0.183	-1.1	0.424	0.378	0.448	1.382	-2.038	-0.406	-0.516	0.187	1.062	0.7	1.383	-0.48	-0.531	-0.444	0.431	-0.131	-0.666	0.377	1.488	0.424	-0.072	1.038	0.027	1.424	0.312	-0.032	-0.669	0.099	-0.203	0.504	0.367	-0.83	0.406	-0.835	-0.515	-1.241	-0.399	0.277	-0.145	-0.64	1.084	-0.834	-0.809	0.355	0.464	0.115	-0.694	0.374	-0.945	-0.73	0.281	1.233	1.428	0.394	0.609	0.591	-0.281	-0.402	0.121	0.153	0.636	0.339	0.774	0.295	1.096	-0.244	-0.857	0.21	0.427	-0.871	0.384	-0.272	1.058	0.186	0.773	-0.235	0.337	0.134	0.709	-0.125	0.004	0.395	0.845	0.604	0.227	-0.861	0.281	1.107	0.773	-0.545	-0.657	0.854	0.073	0.776	0.136	0.041	-0.431	0.315	0.852	0.09	0.15	-0.245	-0.224	0.753	-0.778	0.184	-0.558	0.833	-0.53	-0.486	1.077	-0.517	-0.62	0.822	0.199	0.872	0.21	1.371	0.484	-0.295	-0.333	0.057	-0.762	-0.961	-1.747	-0.115	-0.626	0.492	-0.063	-0.228	-0.37	-0.183	1.293	0.57	0.823	-0.347	0.178	-0.003	-1.115	1.302	0.211	1.564	-0.137	-0.506	0.359	-0.883	0.044	0.099	0.46	1.425	-0.435	0.019	-1.194	0.556	0.387	0.645	-0.015	-0.654	-0.652	0.081	-0.707	-0.028	-0.029	0.275	-0.137	-0.41	-0.523	0.397	0.092	0.486	0.073	0.556	-0.276	-0.311	-0.115	0.025	0.338	0.079	0.55	-0.755	1.145	-0.077	-0.325	-0.596	0.708	-1.848	-0.519	0.402	0.333	-0.144	0.651	-0.597	0.321	0.646	-0.315	0.357	0.124	-0.383	-0.554	-0.748	-0.144	0.078	1.062	0.07	-0.101	-0.506	0.785	-0.232	-0.174	0.482	-0.092	0.806	0.242	-0.05	-0.229	-0.343	0.68	-0.397	-0.751	-0.082	-0.456	0.195	-0.324	0.38	-0.898	0.693	-0.059
ENSG00000275464	PPI	1	13.474	-1.501	-2.44	-0.432	1.08	-1.045	-0.239	-0.259	0.845	-0.725	-0.158	0.4	0.739	-2.877	3.641	4.3	-3.57	2.798	-2.068	0.928	0.05	-1.448	-0.603	1.152	0.465	0.836	-1.319	2.016	0.397	-1.202	-1.702	0.232	-0.29	1.09	0.921	0.401	-1.423	0.342	0.308	-0.415	0.391	0.168	0.162	-1.276	-0.581	0.105	-3.663	-0.619	0.626	0.845	0.291	0.545	0.479	-0.614	-0.315	0.059	-0.86	0.016	-0.693	-0.56	0.069	0.37	-1.375	0.685	0.219	-0.356	-0.318	0.257	-1.083	1.526	0.411	-0.772	-0.534	-0.303	-0.543	0.226	-0.848	0.284	0.17	0.161	-0.82	1.229	0.271	-1.531	-1.539	-1.403	-1.316	-2.123	-0.63	-1.672	0.166	0.907	-0.542	0.582	1.6	1.174	-0.334	0.883	0.436	-0.778	-0.413	-0.832	0.328	1.318	0.06	-1.614	-2.148	-0.754	-1.185	1.52	0.472	-1.321	0.567	0.455	0.676	-1.356	-0.274	-0.175	-1.147	0.836	0.37	0.282	0.441	-1.113	-0.137	-0.033	-0.114	-0.002	1.54	-1.516	0.16	-0.098	0.353	-0.641	0.066	0.027	-0.165	0.68	-0.972	0.495	0.578	1.009	-0.513	-0.547	-0.98	0.288	0.556	1.699	0.857	-0.175	-0.173	-1.031	0.009	-0.631	-0.15	-2.015	1.698	-0.773	-0.022	0.709	-0.164	-1.466	0.114	-1.352	-0.017	2.211	0.094	0.442	-0.296	1.371	0.396	-1.411	-1.87	0.677	0.008	1.19	-0.789	1.834	0.983	-0.122	-1.423	0.9	1.016	1.394	0.387	-0.484	-0.958	-1.089	0.156	-0.065	1.299	0.139	0.584	2.713	0.622	-0.447	-1.343	-1.473	0.154	-1.855	-0.074	0.229	-1.402	-0.274	0.15	0.968	-0.871	0.575	-1.749	-0.864	0.506	-0.852	-0.914	0.953	0.312	-0.001	-0.662	-1.533	-0.141	-1.043	-0.531	-0.342	0.008	1.813	-1.077	-0.332	-0.322	-0.444	-0.962	-0.979	1.406	-0.824	0.708	0.768	1.544	2.127	0.123	0.282	1.056	1.877	-1.426	0.515	-0.883	-1.289	0.215	-0.214	1.53	-0.473	-1.372	1.488	0.601	-0.537	-0.576	0.821	2.841	-0.609
DPAGT1	PPI	1	5.33	-1.287	-1.958	-0.723	0.32	-1.419	0.184	-0.99	2.527	-2.99	0.67	0.206	0.178	-0.515	-0.351	0.129	-1.85	-1.231	0.285	-1.041	-0.257	-2.998	-0.245	0.432	0.406	-0.986	-0.489	0.251	-0.396	-0.238	1.317	-0.798	1.988	-2.127	-0.313	-0.731	1.487	-1.763	-0.866	-0.255	-0.972	-0.981	-0.778	0.006	0.192	0.19	0.864	0.518	0.419	0.23	-0.104	0.25	-0.016	0.311	-0.163	0.08	-0.454	0.503	0.043	1.027	0.059	0.265	0.273	-0.489	0.563	0.197	-0.307	-0.408	-0.353	0.621	0.849	-0.23	0.146	-0.759	-0.303	1.146	0.711	0.292	-0.175	0.1	-0.402	0.239	0.207	-1.413	0.036	0.245	-1.021	0.067	0.636	-0.118	-0.643	-0.135	0.118	0.241	0.838	0.514	-0.096	-0.298	-0.411	0.132	-0.8	0.159	0	-0.065	0.536	0.318	0.396	-0.096	0.362	-0.143	0.088	-0.648	0.096	-0.007	0.342	-0.082	0.204	0.074	0.175	-0.621	-0.326	-0.645	1.075	-0.394	0.339	-0.385	-0.555	0.716	0.043	-0.509	0.76	-0.333	0.461	-0.168	0.155	0.146	0.316	-0.552	-0.095	-0.125	-0.059	0.337	0.319	0.097	0.258	0.321	0.177	0.18	-0.973	0.796	0.222	0.049	0.082	-0.417	-0.475	0	-0.116	0.218	-0.779	-0.116	-0.074	-0.43	-0.442	0.069	0.603	0.001	-0.282	0.236	0.108	-0.104	-0.106	0.117	0.42	0.062	-0.65	-0.039	-0.027	-0.451	0.152	0.054	-0.418	0.568	-0.414	-0.275	-0.018	-0.22	-0.035	-0.156	0.106	-0.279	-0.157	0.258	-0.183	0.3	0.454	0.503	0.425	-0.032	-0.173	0.356	-0.035	0.14	-0.096	0.254	-0.245	0.019	0.108	0.102	-0.08	-0.024	-0.146	-0.223	-0.399	-0.098	0.113	-0.432	0.207	-0.07	-0.21	0.246	-0.589	0.04	0.075	-0.374	0.338	-0.53	-0.152	0.477	-0.593	0.382	0.344	0.281	-0.127	0.319	-0.04	-0.151	-0.339	-0.273	-0.243	-0.07	0.07	0.428	-0.352	-0.122	-0.137	-0.654	0.262	-0.233	0.396	-0.323	0.6	-0.63	-0.126	-0.061	0.073	-0.279
TTLL4	PPI	1	19.137	4.278	-2.872	-1.441	0.013	2.833	1.296	-1.715	1.748	3.32	2.72	-0.413	-0.005	0.935	2.238	-0.682	-1.436	-1.889	0.387	-0.79	-2.338	-0.448	-2.495	1.702	-1.405	-3.046	0.87	-0.013	-0.116	1.136	-0.532	-1.169	-1.687	0.233	0.642	0.119	-0.492	-0.743	-0.927	-0.104	0.395	-2.061	-0.036	-0.33	0.611	0.765	-0.69	-0.985	2.369	0.825	-0.525	0.541	-0.227	0.915	-1.164	0.125	0.668	0.138	0.172	-0.074	-2.305	-1.08	-0.132	-0.119	0.637	0.703	-0.02	-0.325	0.799	1.639	-0.162	0.689	0.29	-0.982	-0.67	-0.247	-0.209	1.02	-0.122	0.719	-0.19	0.145	-1.534	-1.548	1.629	0.209	-1.182	-0.523	0.54	-1.12	-0.253	0.819	0.37	-0.079	0.982	-0.221	0.691	-0.697	2.245	-1.951	-0.939	-0.174	-0.588	0.769	-0.023	-0.008	-0.54	1.193	-1.168	-0.47	0.818	-0.63	-0.535	0.367	0.56	0.595	-1.201	0.452	-0.097	0.367	-0.318	0.309	0.752	1.327	-1.038	-1.831	0.061	0.85	-1.428	0.727	-0.497	-0.163	-1.585	1.121	0.193	0.027	1.337	0.493	1.073	-0.357	-0.451	-0.544	0.138	0.137	-1.415	1.104	0.214	1.312	1.161	-0.721	-0.984	0.526	-0.394	-0.454	1.268	0.049	-1.38	-1.622	0.105	0.194	1.217	0.492	0.382	-0.589	0.027	-0.705	0.699	-0.485	-1.456	-0.462	0.49	-0.295	1.677	0.966	-1.143	-0.212	0.025	-1.298	-0.688	-0.534	0.391	1.167	-0.507	-1.234	-1.418	1.09	0.109	0.521	1.269	0.284	0.688	0.77	-1.045	0.095	1.272	-0.223	-1.012	1.468	-0.092	1.151	0.508	0.106	1.857	0.731	-1.434	-0.363	-0.394	1.121	-0.062	-1.573	-0.493	1.375	-1.204	1.534	1.706	-0.189	-2.326	-2.779	-1.063	-0.521	0.782	-2.259	0.615	1.013	-0.01	-0.353	-1.031	1.123	0.191	-0.498	0.203	-0.718	0.293	-0.097	-0.478	-0.771	0.973	-0.749	-0.34	-0.928	-0.725	2.057	-0.244	-0.094	1.312	-0.428	-1.222	1.053	-1.045	-2.381	0.325	0.808	-0.238	-0.731	0.158	1.495
SCIN	PPI	1	9.315	-2.101	-0.745	0.465	-0.792	-0.001	0.071	0.862	0.449	-1.337	0.874	0.058	-0.326	0.667	0.846	0.96	-0.195	0.493	0.019	0.675	-0.208	0.559	-1.369	-0.244	-0.299	1.54	-0.041	-0.083	0.135	0.127	0.054	-0.173	-0.418	0.151	0.073	-0.322	0.225	0.487	1.343	-0.163	0.233	0.357	-0.68	0.004	0.333	0.366	0.766	-1.152	-0.667	0.004	-0.59	0.468	-0.665	0.202	0.525	-0.195	-0.327	-0.048	-0.207	-0.44	0.221	0.636	0.077	-0.346	0.746	-0.535	0.165	0.686	0.113	-0.799	0.399	0.9	0.761	-0.221	0.154	0.803	0.574	0.174	-0.733	0.954	0.684	0.07	-0.191	-0.628	-1.003	0.197	0.389	0.252	-0.226	-0.913	0.207	0.791	0.097	-0.352	0.215	1.281	0.587	0.272	0.565	1.064	-0.312	-1.311	0.225	0.671	0.2	-0.832	-0.218	0.055	-0.587	-0.752	-0.755	0.301	-0.055	-0.246	-0.133	0.543	-0.487	-1.986	-0.482	-0.498	0.14	-0.255	-0.58	-0.371	-0.022	0.074	0.246	-0.165	-0.119	0.402	0.168	0.827	0.665	0.206	-0.206	0.372	0.214	0.539	-0.973	0.266	0.482	0.364	-0.11	0.596	0.776	-1.18	-0.31	-0.083	0.524	0.747	0.223	-0.757	1.14	-0.401	0.127	0.684	0.649	-0.49	-0.467	-0.154	0.355	-0.541	-0.847	-0.086	0.47	0.212	-0.4	-0.135	-0.336	-0.069	1.298	-0.877	-0.908	-0.754	-0.143	0.736	0.106	0.079	-0.314	-0.112	0.451	0.776	0.422	-0.433	-0.023	-0.027	0.51	1.356	0.449	1.169	0.651	0.054	0.3	-0.06	-0.681	-0.069	-0.068	0.025	-0.677	-0.143	-0.218	-0.592	1.14	0.662	-0.631	-0.072	-0.478	-0.643	-0.645	-0.124	-0.565	-0.623	-0.139	-0.488	0.905	0.485	-1.032	0.461	-0.056	0.107	0.359	0.452	0.228	0.068	-0.529	0.536	0.637	-0.083	-0.416	0.567	-0.474	0.611	-0.307	0.13	2.025	-0.241	0.097	0.148	0.322	-0.685	0.347	-0.772	-0.922	0.004	-1.028	-0.152	0.296	0.51	0.024	-0.18	-0.072	0.616	0.029	-0.267	1.004	0.735
EXOC2	PPI	1	13.108	-2.555	-3.473	-0.282	-0.562	-2.129	1.107	1.588	2.97	0.154	-1.068	-0.618	-0.021	1.498	-1.279	-1.247	0.029	-1.186	0.942	0.216	0.838	-0.39	0.428	0.085	-0.742	-0.045	-0.021	0.712	-0.886	-0.662	-0.856	0.443	-0.146	0.83	-0.119	0.333	-0.365	0.632	0.131	-0.215	0.308	0	-0.365	-0.05	0.238	0.449	-0.121	0.042	0.388	-0.502	-0.448	0.023	-0.168	0.291	-0.202	0.596	0.188	0.617	-0.591	-0.26	0.156	1.048	-0.867	-0.782	-1.438	-0.324	0.054	-0.791	-0.583	-0.084	0.384	0.142	0.165	-0.287	0.23	-0.029	0.319	0.704	0.012	-0.774	0.464	0.658	-0.34	0.519	0.742	0.04	-0.014	0.318	0.163	-0.255	-1.546	0.681	-0.602	0.441	-0.323	-0.074	1.198	0.353	1.479	-0.102	-1.519	0.82	0.915	0.533	-0.096	-0.663	-0.285	-0.163	-0.047	0.309	-0.453	-0.302	1.28	-0.891	-0.511	1.216	0.683	-1.396	1.595	0.131	0.77	0.65	-0.318	-1.87	0.592	-0.239	0.872	-1.078	0.374	0.241	0.939	-0.109	0.702	-0.637	-0.23	-0.457	-0.208	-0.039	0.412	0.549	0.472	-0.399	1.397	-0.913	-0.373	0.27	-0.228	0.533	-1.278	-0.755	0.337	0.638	0.676	-0.541	-0.77	0.021	-0.548	-0.594	-0.496	0.405	-1.056	0.135	-1.235	0.053	-0.033	-0.632	0.649	-0.228	-0.25	2.028	-0.748	-0.822	0.019	0.723	1.202	1.223	0.394	-0.319	0.357	-0.191	-1.449	-1.006	-0.843	-0.102	-0.017	-0.179	0.186	0.323	0.486	0.171	0.485	-0.401	-1.934	-0.313	0.443	0.326	0.585	-0.64	-0.418	-0.657	1.14	0.27	0.69	-0.992	0.884	-0.781	1.132	-0.117	-0.151	0.182	-0.811	-0.176	0.146	-0.371	0.689	-0.037	1.262	-0.199	1.229	-0.019	-0.092	2.014	-1.323	-0.049	0.419	-0.423	-1.585	-0.095	-0.341	0.125	1.729	0.36	-0.301	-0.527	0.009	0.325	-0.306	0.043	-0.248	-0.048	-0.025	-1.33	0.596	-0.843	0.922	-0.75	-0.496	0.249	-0.964	0.453	-0.246	0.718	1.304	1.554	0.301	-0.298
AP1S2	PPI	1	2.25	-0.998	-0.931	0.214	-0.166	-0.596	0.011	0.769	0.334	-0.077	-0.096	-0.117	-0.241	0.085	-0.094	-0.105	0.26	-0.213	-0.003	-0.086	0.256	-0.308	-0.181	0.203	-0.026	0.414	-0.423	-0.016	0.177	0.507	0.258	-0.141	-0.335	-0.31	0.061	0.33	-0.246	-0.057	-0.208	0.263	0.133	0.014	-0.31	0.083	0.055	-0.008	-0.105	-0.068	-0.06	0.197	-0.543	0.097	0.035	-0.052	-0.094	0.084	0.589	-0.135	0.191	0.175	-0.202	-0.165	0.096	-0.172	0.36	0.247	-0.321	-0.372	-0.349	-0.167	0.165	0.186	0.175	0.026	0.197	-0.272	-0.006	0.231	0.111	0.346	-0.2	0.313	0.086	-0.209	0.106	-0.197	0.045	-0.586	0.06	0.065	-0.068	0.191	0.265	-0.296	-0.158	0.046	-0.3	-0.066	-0.297	0.249	-0.223	0.203	0.089	0.142	0.142	-0.374	-0.027	-0.352	0.19	-0.286	-0.12	-0.386	0.098	0.275	0.193	-0.168	-0.217	0.075	-0.2	0.229	-0.163	-0.033	-0.218	0.005	-0.275	0.125	0.277	-0.212	0.202	0.079	-0.103	0.012	0.018	-0.07	-0.121	-0.033	0.239	0.389	0.168	-0.192	-0.156	-0.246	0.282	-0.099	-0.077	-0.251	-0.351	-0.031	0.271	0.025	-0.263	-0.293	-0.327	0.215	-0.125	0.197	0.197	0.329	-0.194	0.137	-0.152	0.258	-0.08	-0.018	0.029	0.036	-0.226	-0.468	0.07	-0.251	0.039	0.325	-0.612	-0.126	0.055	-0.154	0.192	-0.114	0.502	-0.223	-0.126	-0.065	-0.253	0.077	-0.354	-0.045	-0.104	0.082	-0.023	0.352	-0.141	0.002	0.042	0.481	0.001	0.282	0.183	-0.218	-0.424	-0.026	-0.347	-0.062	-0.023	-0.126	-0.045	-0.045	0.252	-0.283	0.373	0.052	-0.207	0.011	-0.681	0.36	-0.071	0.617	-0.306	-0.055	-0.259	-0.197	-0.237	0.272	-0.558	0.005	-0.076	-0.126	-0.177	0.207	-0.023	0.395	-0.099	0.141	-0.066	0.33	-0.131	-0.014	-0.206	0.343	0.282	0.075	0.291	-0.018	0.103	-0.244	-0.744	-0.064	0.078	0.18	0.161	0.166	0.1	-0.013	0.26	0.323	0.296	0.26
COMMD2	PPI	1	3.09	-0.961	-1.546	-0.367	-0.198	-0.55	0.135	0.476	0.257	-0.075	0.273	0.084	0.168	-0.355	-0.495	-0.548	0.08	-0.771	0.271	-0.292	-0.035	-0.273	0.038	0.284	-0.167	-0.057	-0.098	0.445	-0.011	-0.604	0.382	0.027	0.19	0.186	-0.505	-0.086	-0.39	-0.024	0.264	0.198	-0.113	-0.133	-0.224	-0.421	0.101	-0.135	0.112	0.018	-0.184	-0.256	0.082	0.059	-0.82	-0.064	0.051	-0.065	-0.621	-0.654	0.462	-0.139	-0.402	0.295	0.214	-0.071	0.196	0.123	0.369	0.145	-0.429	-0.271	0.397	0.234	0.496	0.178	0.084	0.442	-0.659	-0.52	-0.09	0.011	0.209	-0.227	-0.275	0.01	-0.165	-0.196	-0.27	0.342	0.244	-0.346	-0.158	-0.286	-0.366	0.03	0.238	-0.165	-0.13	-0.746	0.12	-0.229	-0.285	-0.001	0.211	0.091	-1.057	-0.127	0.439	0.175	-0.094	0.144	0.062	-0.268	-0.346	-0.041	0.517	0.309	-0.679	0.182	-0.238	-0.063	0.288	-0.197	0.228	-0.344	0.3	0.034	-0.024	-0.467	-0.611	0.326	0.215	-0.082	0.066	-0.2	0.044	0.051	-0.056	-0.003	-0.019	-0.06	0.043	0.459	0.155	-0.21	0.318	0.364	-0.037	0.288	-0.048	0.522	-0.02	-0.341	-0.209	-0.168	0.158	-0.134	-0.088	0.106	-0.173	-0.275	0.366	0.086	-0.405	0.235	0.555	0.451	-0.277	0.407	-0.457	0.192	0.13	-0.279	-0.074	0.083	-0.222	-0.021	0.392	-0.277	-0.058	-0.284	0.163	0.056	0.232	0.308	-0.007	-0.198	-0.155	-0.127	-0.476	0.11	0.063	-0.447	-0.069	0.627	0.148	0.044	0.108	0.731	0.003	-0.083	-0.31	0.005	0.32	-0.175	-0.319	-0.06	0.154	-0.133	-0.307	0.034	-0.143	0.406	0.466	0.259	-0.158	0.185	-0.019	-0.262	-0.303	-0.199	0.024	-0.088	-0.325	-0.083	0.167	-0.08	-0.125	-0.288	-0.048	-0.393	0.197	0.129	-0.142	-0.502	-0.63	-0.17	0.208	-0.362	-0.046	-0.097	-0.145	-0.092	-0.342	0.07	0.01	-0.034	-0.025	-0.396	0.267	0.429	0.129	0.392	0.074	0.231	0.315	-0.217
SLC4A1	PPI	1	14.199	-2.015	-4.194	-2.163	0.217	-3.15	-0.475	-0.971	1.615	-4.364	0.714	0.628	2.165	-2.915	-1.51	0.198	-1.114	-1.091	-1.107	-2.007	-0.625	-3.421	0.005	-0.122	0.756	-0.549	0.526	0.307	-1.039	-0.166	0.403	-1.202	-0.275	-1.498	-0.458	0.553	1.277	-1.585	-1.398	0.007	-1.034	-0.638	1.656	-1.196	-0.059	-0.95	0.923	-0.297	-0.7	1.893	-0.187	0.518	1.066	-1.667	0.662	0	0.898	0.561	-0.568	-0.124	-1.068	-0.943	0.089	-0.459	1.046	1.054	-0.846	-1.163	-0.972	-1.336	2.063	0.373	0.994	-0.207	0.585	0.298	1.595	0.153	0.272	0.542	-0.854	-0.829	0.387	0.041	0.982	-1.595	0.406	1.442	-0.835	1.587	-1.3	-1.61	0.938	0.834	-0.343	0.353	-0.244	-1.224	1.297	1.934	0.673	-2.331	2.134	0.671	1.278	-0.684	0.096	-1.434	-0.043	0.526	2.185	0.519	1.774	-1.408	0.126	-0.088	1.417	-0.923	-2.011	0.434	0.576	0.885	0.439	-0.055	0.19	0.744	-0.093	-0.409	-0.19	-2.964	0.854	-0.038	-0.66	0.258	1.047	-2.388	0.054	-0.506	0.395	0.064	0.75	-1.203	-1.005	0.002	-0.261	-0.544	-0.158	-1.724	1.754	0.575	-0.583	0.729	0.134	-0.799	-0.183	1.908	0.679	-0.245	-0.14	1.383	-1.017	0.404	1.361	1.11	0.893	-1.115	0.945	1.179	-1.105	-0.546	0.45	-0.57	-1.106	0.683	1.691	-0.739	0.534	1.54	0.276	1.428	-0.324	-0.785	1.102	0.073	-0.062	0.482	-1.097	-1.185	0.037	-0.487	0.573	1.261	-0.987	0.801	0.319	0.28	0.281	-0.094	0.28	0.117	0.231	0.58	2.299	-0.653	0.404	-0.176	0.05	-0.928	-0.61	-2.003	-0.996	-0.275	-0.736	0.257	1.008	0.951	-1.309	0.488	0.484	-0.217	0.602	-0.678	-0.448	-1.492	-0.646	0.546	-0.76	-1.4	0.086	-0.19	-0.001	-0.191	-1.023	0.037	1.506	-0.148	-0.2	0.677	0.808	-1.808	-0.223	-0.666	-0.887	-0.417	-0.152	-0.686	0.718	1.43	-0.504	-0.405	-0.087	0.114	-1.165	-0.908	-1.122	-0.723
EYS	gene	1	36.038	1.276	-5.737	-1.564	-1.271	-1.535	3.744	-2.928	14.21	-5.83	5.345	-1.973	-4.579	6.723	4.315	5.288	-5.564	-2.288	8.764	4.019	-0.813	12.13	4.807	-3.579	3.947	-9.773	-0.339	2.035	-2.389	-3.659	-0.499	-6.479	0.058	-2.372	1.121	3.409	-1.282	4.028	-1.534	-0.551	-3.393	2.827	3.929	0.598	2.66	2.292	-1.141	0.773	0.214	0.092	1.447	-1.602	-3.82	0.417	-5.314	-2.131	-2.469	2.031	1.295	-1.712	7.549	1.253	3.84	3.403	2.495	-0.12	0.888	2.52	1.069	-3.024	1.76	2.4	0.517	-4.573	-1.995	-1.762	1.832	-4.601	2.04	5.119	-2.341	-1.555	-2.555	3.13	0.283	1.302	2.212	1.231	1.8	3.29	0.849	5.849	-0.511	2.009	-0.473	0.02	-5.333	-1.405	-0.5	-1.085	-0.443	-3.131	0.777	1.125	0.436	0.288	0.057	-0.71	1.746	0.47	-0.325	-0.88	0.168	-4.909	0.645	2.053	-3.8	0.686	-1.101	0.475	-4.705	2.671	-2.341	-1.12	2.093	1.375	-0.414	-0.389	-2.566	-0.781	1.642	0.063	-2.847	1.309	-1.826	2.872	4.211	-1.783	2.055	-1.572	-3.398	-1.846	-6.824	1.243	3.259	-5.473	3.809	1.289	-1.47	1.362	-4.911	2.446	-1.63	-0.523	3.473	-3.178	-1.857	-0.623	-3.776	-5.269	4.391	-0.097	-1.882	-1.862	-1.278	-0.29	0.226	-1.624	0.725	-3.392	-0.921	5.497	-0.929	-0.596	6.496	-1.703	-3.273	-3.51	-1.112	-1.769	1.229	-3.268	-3.33	-0.073	-5.582	2.708	-4.68	1.008	1.399	-1.212	0.42	2.93	-3.775	0.742	1.344	-1.928	0.054	-0.054	1.497	1.733	-1.637	2.592	-1.316	-0.4	-1.996	-1.331	2.711	-1.018	-3.565	-0.345	0.445	5.79	-1.028	3.217	0.499	-2.571	0.555	-1.668	-0.771	1.812	-2.376	-1.847	2.879	1.749	1.792	7.411	2.551	7.107	1.474	5.431	0.959	2.436	-3.847	2.524	1.17	-0.619	-1.365	-2.757	-1.554	1.715	0.817	-3.152	-0.741	2.99	-1.834	2.872	3.499	-3.73	-1.384	0.909	-0.539	5.453	0.286	-0.69	0.619	-3.214
IPO7	PPI	1	12.938	-3.539	-4.345	-0.024	0.119	-3.295	-0.475	1.318	2.248	-1.837	0.184	-0.422	-0.197	1.421	-0.354	1.727	-0.355	-0.216	-0.015	-0.787	-0.682	-0.711	-0.209	0.559	0.305	1.479	-1.06	-0.479	1.153	0.136	0.599	0.78	-0.997	0.943	-1.135	-0.079	-0.865	-0.449	1.526	3.359	-0.804	0.184	-0.812	0.072	-0.006	-0.113	1.465	0.975	-1.28	-1.508	-2.076	-0.153	-0.992	-2.714	2.256	0.278	0.45	0.092	0.467	0.695	1.039	0.267	0.141	0.59	-1.535	-0.556	0.129	-1.185	1.873	1.53	-0.764	1.122	0.618	0.319	0.79	0.377	0.592	1.414	1.072	-1.168	0.923	-2.567	0.926	-0.35	-0.021	-1.396	-0.584	2.308	-0.183	1.245	-0.873	0.458	-0.531	-0.616	-0.471	0.003	-0.062	-0.584	-0.996	-0.255	-1.343	1.961	-0.199	-0.04	0.625	-0.35	-0.495	0.365	0.513	0.049	-1.162	1.243	-0.345	-0.045	-0.201	-1.194	1.882	0.275	-0.513	-1.057	1.476	-0.616	0.437	-0.304	0.253	1.629	-1.174	-0.562	0.604	0.369	0.805	-0.098	-0.159	-0.716	-2.208	1.037	0.522	-0.069	-1.132	0.15	-0.289	-0.031	-0.997	0.297	-0.335	-0.001	1.121	-0.192	-1.057	0.361	1.495	-0.287	-0.157	-0.665	0.233	1.02	0.773	-0.596	1.517	-0.72	2.071	-0.357	-0.134	0.658	0.326	0.079	-1.02	-0.748	-0.429	-0.794	-0.822	-1.179	-0.547	-0.768	-0.254	-0.557	-1.012	-0.073	0.15	-0.314	0.808	0.848	-0.881	-0.489	0.985	-1.248	-0.558	0.569	0.544	-1.922	0.458	-1.134	1.386	0.464	-0.773	1.289	-0.068	-0.638	-0.404	-0.249	-0.475	0.256	0.229	-0.08	-0.612	-1.444	-0.65	-0.877	0.178	-0.686	-1.294	-1.114	0.504	-0.244	-0.026	-0.099	-0.892	0.079	0.252	2.053	1.513	0.587	0.861	-0.408	0.318	-1.877	0.281	0.964	-0.32	0.868	0.121	0.45	-0.31	-1.492	-0.641	0.647	-0.275	0.59	0.866	2.265	0.907	0.212	-0.539	0.511	-0.503	0.194	0.227	0.31	-0.227	-0.582	-0.094	0.459	1.193	0.521	-0.384	-0.934
NDUFAF5	PPI	1	4.656	-0.649	-0.784	-0.732	-0.022	-0.524	-0.478	-0.377	0.719	-0.477	0.045	0.062	0.001	-0.158	0.454	-0.274	0.119	0.223	-0.822	0.44	0.403	0.25	-0.448	-1.244	0.329	0.376	0.203	-0.865	-0.082	-0.26	-0.245	0.03	-0.527	0.182	-0.05	0.42	0.167	0.525	0.14	0.488	0.294	0.235	-0.057	0.439	-0.828	-0.211	-0.226	0.258	0.334	0.349	0.557	0.184	0.717	0.351	0.388	-0.157	-0.635	-0.191	-0.937	-0.091	-0.035	0.252	-0.114	-0.011	-0.066	-0.948	0.016	-0.108	-0.337	0.263	0.143	-0.275	0.365	-0.505	-0.876	-0.68	0.109	0.188	0.14	-0.211	0.36	0.218	0.242	0.324	-0.527	0.084	-0.771	0.357	-0.253	0.4	0.074	-0.64	0.022	-0.229	-0.244	0.18	-0.204	0.362	-0.55	-0.249	-0.335	0.003	0.122	-0.49	0.204	0.191	-0.159	0.112	-0.214	0.062	0.61	-0.544	-0.119	-0.171	0.21	-0.269	-0.217	0.169	-0.782	-0.302	-0.144	-1.123	0.534	0.37	0.292	0.256	0.324	-0.382	0.429	0.414	-0.359	-0.383	-0.191	-0.628	-0.447	0.123	0.512	0.041	0.502	0.376	0.54	-0.036	-0.632	0.397	-0.234	-0.481	0.285	-0.031	0.117	0.332	0.092	-0.405	-0.097	0.254	0.251	-0.193	-0.299	0.211	-0.544	0.287	0.001	-0.2	0.703	0.081	-0.672	-0.017	-0.107	0.063	0.124	0.3	-0.27	-0.274	0.319	0.549	-0.454	0.073	0.135	-0.076	0.411	-0.234	-0.298	-0.589	0.001	-0.167	0.578	-0.971	-0.596	0.428	0.033	-0.153	-0.041	-0.325	-0.429	0.294	-0.356	0.027	0.412	-0.149	0.307	0.444	-0.058	-0.173	0.205	-0.434	0.285	-0.192	-0.152	-0.006	-0.281	-0.003	-0.054	-0.011	-0.507	-0.791	0.117	0.349	0.044	0.389	0.209	-0.505	-0.027	-0.786	0.259	0.207	-0.689	-0.024	-0.302	-0.024	0.168	-0.428	0.445	-0.049	-0.251	0.05	0.197	0.385	-0.535	0.196	-0.056	0.189	0.237	-0.701	0.108	0.121	-0.275	0.229	0.569	0.096	0.268	0.257	-0.027	0.361	-0.702	-0.051	-0.494	0.409
HIC1	PPI	1	13.342	-2.112	2.587	-8.392	1.054	0.247	-1.997	-5.202	-6.153	-3.026	-0.386	-0.517	2.097	-0.386	0.262	0.496	2.097	-0.721	-6.849	4.408	3.832	0.522	-2.078	-2.683	0.108	-0.684	-0.778	0.221	-0.886	-0.158	1.675	-0.198	-1.608	0.591	2.148	0.507	1.447	-1.037	-0.15	0.44	1.04	0.074	0.311	-1.563	1.613	0.265	-1.918	-0.149	0.026	-0.064	-0.468	-0.097	0.799	-0.776	-0.934	-1.244	-0.57	1.061	-0.084	0.119	0.247	0.131	-0.111	0.658	0.058	0.408	0.726	-0.525	0.97	0.391	0.444	-2.341	0.304	-1.441	1.167	0.893	-1.357	-0.431	-0.407	-0.968	-0.398	0.461	0.709	0.028	1.559	-1.634	0.025	-1.152	-0.543	1.048	-1.214	-0.757	-0.799	0.412	0.867	-1.071	2.07	-0.808	-2.082	-0.673	-0.123	-0.565	-0.605	1.126	-0.137	-0.078	-0.192	0.732	0.87	0.003	-0.262	-0.288	-0.262	-0.03	0.894	-1.018	-1.152	-0.15	0.458	0.805	-1.068	-0.469	1.043	-1.331	0.561	-0.782	1.315	0.444	-0.788	0.661	-1.045	-1.293	-2.045	-1.073	0.364	0.976	-1.143	-0.753	0.101	-0.353	0.503	1.703	-0.403	0.647	0.055	0.265	1.206	0.397	-1.087	-0.297	0.419	-1.525	-1.033	-0.591	-0.117	-0.987	-0.744	-1.944	0.69	-1.898	-0.086	0.891	-0.112	0.811	0.949	0.004	-0.151	0.2	0.824	0.636	0.969	-1.386	-0.885	-0.781	1.023	-1.376	0.75	0.344	0.975	-0.043	-0.056	-0.789	-0.351	0.481	-0.266	-0.678	0.53	1.166	-0.323	0.049	-0.123	0.033	0.371	-0.171	-0.37	-0.527	-0.573	0.473	0.211	-0.134	0.288	-0.076	-0.421	-0.088	-0.808	-0.38	-0.582	1.234	-1.142	0.901	0.136	-1.257	0.86	0.783	-1.305	0.642	-1.005	1.32	-0.15	-0.749	0.558	-0.697	-0.456	-1.112	1.221	0.449	-0.147	0.178	-0.032	0.727	-0.145	0.863	-0.731	0.913	1.456	0.243	0.01	-0.743	-0.616	-0.03	-0.21	-0.555	-0.254	-1.168	0.123	0.316	0.626	0.291	0.387	-0.186	-0.704	0.305	0.307	-0.522	-0.004	0.318
THRAP3	target	1	16.149	1.424	-3.555	-3.172	-1.219	10.237	0.901	1.286	-5.625	7.33	0.152	0.47	-0.987	1.864	16.134	-5.786	6.176	-5.918	4.4	1.466	-7.185	-3.638	5.016	-2.836	-0.643	5.991	-0.924	0.918	-1.698	-2.525	1.554	0.71	1.209	-1.429	1.678	-1.881	1.718	1.869	-1.199	-2.517	1.147	-0.294	0.962	-0.196	-0.315	2.978	-1.068	0.471	2.05	1.776	1.07	0.787	-1.514	0.043	1.817	-0.106	0.338	0.56	-1.997	-2.574	0.219	-0.553	0.392	-2.863	-0.838	2.739	-1.777	0.674	0.98	1.314	-0.098	0.061	1.435	-1.829	-1.707	-1.143	-3.146	-0.604	0.317	-2.896	0.069	1.771	1.669	-0.692	3.17	0.665	-1.464	-0.544	-2.092	0.935	-0.678	0.861	0.48	1.384	-2.032	-0.13	0.447	-2.306	0.079	-0.849	0.265	-0.778	0.35	-0.07	-0.02	0.17	0.125	-0.022	2.546	1.323	1.38	-0.123	-1.155	-0.127	0.674	-0.871	-0.228	-0.133	1.238	0.729	1.267	1.011	0.171	-1.609	0.807	-1.048	0.434	-1.267	-2.665	1.39	-0.771	-0.164	0.208	-0.833	0.77	-0.002	0.977	-0.327	-0.1	0.276	0.335	-1.943	-0.84	-0.607	-1.017	0.696	-0.175	0.338	0.509	1.962	1.273	0.011	1.587	0.867	-1.269	-0.796	-0.576	-1.163	0.795	0.441	-0.644	0.301	-0.683	0.179	0.127	0.123	0.898	-0.502	0.533	0.87	0.336	0.128	-0.466	1.021	-0.449	1.531	0.494	0.726	0.457	-0.63	-0.386	0.689	-0.255	-0.07	0.191	0.266	0.315	0.99	0.281	1.021	0.013	-0.729	-0.735	-0.713	-0.293	0.578	-0.45	0.629	0.505	1.267	-0.585	-0.048	-0.624	0.478	-0.375	0.027	-0.003	0.333	0.58	0.046	-1.856	-0.642	0.321	0.081	0.393	0.793	-0.506	-1.145	-1.346	0.444	-0.385	1.397	-0.193	-0.102	-0.463	-0.137	0.063	-0.352	-0.081	1.348	-0.048	-0.396	0.313	0.241	-0.263	0.469	0.171	0.028	-0.455	0.871	0.692	-0.044	-1.352	0.082	-1.287	0.135	-1.205	-0.247	-0.308	-0.432	0.14	-0.512	-0.651	-0.701	0.108	0.806
ASPH	PPI	1	11.161	-1.978	-1.508	0.029	-0.698	1.839	1.022	1.586	0.642	0.266	-0.296	-0.468	-0.229	-0.225	0.867	0.215	-0.261	-0.432	-0.049	-0.264	-0.841	0.993	-0.187	0.361	-0.061	1.351	-0.269	-1.021	1.205	2.358	-0.14	0.119	-0.727	-0.703	0.135	0.306	1.459	-0.428	1.684	0.717	-0.518	1.276	-0.064	-1.014	-0.067	0.425	0.945	-0.209	-1.431	-0.102	-0.913	-0.848	-0.206	0.968	-0.315	0.782	0.558	-0.298	-0.617	-0.181	-0.198	0.487	0.511	-0.573	0.045	-0.601	-0.613	-0.156	0.22	-1.011	-0.425	0.931	0.57	1.147	0.512	1.254	1.531	2.045	-0.42	0.914	0.133	-0.104	-0.039	0.129	-0.62	0.604	0.904	0.122	-2.417	1.077	-0.302	-0.163	0.515	-0.957	0.924	0.496	1.363	1.514	-0.747	-0.93	-0.126	0.295	0.467	0.344	1.25	1.502	-0.411	-0.041	-0.552	-0.263	-0.15	-0.497	0.248	0.622	-0.45	-0.249	0.675	-0.505	-0.31	-0.055	-0.036	-0.781	0.968	0.066	0.247	-1.677	-0.612	-1.322	-0.187	0.861	1.274	0.429	-1.025	-0.211	-0.451	0.503	-0.319	0.87	0.555	0.209	-0.791	0.593	-0.382	-0.789	-0.595	-0.651	0.556	0.265	0.057	0.654	-0.166	0.284	-0.206	0.239	0.026	0.008	0.058	0.573	-0.581	-1.151	-0.341	-0.016	0.853	-1.63	-1.102	-1.139	-1.38	-0.458	0.849	-0.345	-0.783	0.072	0.506	0.949	-0.23	-1.565	-0.541	-0.496	-0.382	-1.31	-1.36	-0.591	0.392	-0.408	-1.438	-1.427	-0.343	-0.502	-0.733	1.156	-0.414	0.567	-0.946	0.452	-0.419	0.712	0.734	0.753	-0.273	-0.884	0.199	0.255	-0.609	-1.258	-0.062	-1.158	0.731	0.039	0.756	0.858	-0.516	-2.095	0.111	-0.145	-0.436	-0.431	-0.858	-0.407	-0.587	0.877	0.25	0.584	-0.086	-0.468	1.201	-0.276	0.423	0.198	0.826	-1.052	-0.063	-0.657	-0.142	-0.235	0.45	1.173	-1.498	-0.374	-0.409	-0.422	-0.141	0.201	1.201	0.28	-0.609	-0.712	0.739	0.962	1.349	0.449	-0.953	-0.509	0.494	0.773	-0.506	-0.178
AKR1E2	target	1	3.779	-1.004	-0.478	0.005	-0.314	-0.696	-0.088	0.108	0.954	-0.495	0.152	0.413	-0.263	0.571	0.183	0.015	-0.24	-0.419	0.139	0.254	-0.003	0.247	0.134	0.186	0.096	0.289	0.625	-0.365	-0.45	0.378	-0.432	-0.299	-0.464	0.144	-0.247	0.638	0.194	0.233	0.296	-0.04	0.503	-0.432	-0.19	-0.073	-0.05	0.589	-0.282	0.079	0.585	-0.837	0.021	-0.005	0.058	0.169	-0.95	0.439	-0.174	0.164	0.149	-0.07	0.274	0.572	-1.05	0.251	-0.06	-0.098	0.131	-0.496	0.154	-0.049	-0.35	-0.271	0.241	0.031	-0.007	-0.4	0.381	-0.241	-0.202	-0.066	0.308	-0.149	-0.058	0.081	0.196	-0.292	0.271	-0.014	-0.359	-0.09	0.245	-0.135	-0.413	0.267	0.363	-0.071	-0.764	-0.324	-0.187	0.212	0.04	-0.042	0.052	0.116	0.537	0.686	-0.257	-0.016	-0.596	-0.329	0.07	0.142	0.169	-0.411	0.113	-0.201	0.059	-0.418	0.881	0.249	-0.333	0.668	0.076	-0.555	0.354	-0.036	-0.379	0.036	-0.477	-0.321	0.262	-0.64	0.461	-0.036	-0.493	0.656	0.113	0.283	0.422	0.402	-0.28	-0.099	0.454	0.427	0.401	-0.073	-0.776	0.11	0.113	0.274	-0.34	0.339	-0.18	0.457	-0.108	-0.616	-0.009	0.541	-0.095	0.035	-0.331	0.118	0.216	0.117	-0.023	-0.298	0.287	-0.087	-0.116	-0.023	-0.278	-0.028	-0.211	-0.266	-0.135	-0.147	0.076	0.119	0.063	-0.032	-0.108	-0.116	0.401	0.458	0.509	-0.331	0.183	-0.031	-0.38	-0.272	0.073	0.354	-0.364	-0.15	-0.254	0.163	0.068	-0.166	0.282	0.302	0.251	-0.407	-0.315	-0.182	-0.131	-0.353	0.428	0.283	-0.128	0.041	-0.037	-0.529	-0.359	-0.236	-0.08	0.451	-0.09	0.145	-0.005	0.327	-0.017	-0.362	-0.389	0.03	-0.424	-0.255	0.097	0.197	-0.162	0.491	-0.01	-0.451	0.056	0.004	0.134	-0.272	-0.4	0.219	0.446	0.281	0.175	0.401	0.141	-0.269	0.373	0.212	0.189	0.153	-0.417	0.008	0.358	0.142	-0.555	-0.021	0.112	-0.118
PROSER2	PPI	1	8.758	0.821	2.01	-4.543	1.217	1.09	-1.404	-3.017	-3.205	0.694	-0.856	-0.753	0.953	-0.767	1.865	-2.175	1.661	-0.646	-0.368	-1.618	0.877	0.411	1.305	-0.141	-2.008	0.804	-0.64	-1.35	1.342	-0.381	1.358	-1	-0.644	0.518	0.237	1.077	-0.221	-0.289	-0.554	0.118	-0.096	-0.208	0.644	-0.423	0.653	0.318	-0.604	1.622	-0.232	-1.758	0.618	-0.537	-0.075	-0.27	1.02	-1.161	-0.217	-2.096	1.125	0.325	0.824	0.183	0.222	-1.091	-0.206	0.732	-0.26	-0.123	1.104	0.163	-0.704	-0.593	1.29	-1.251	0.327	-0.429	-0.266	-0.635	0.474	-0.004	0.458	-0.459	-0.446	0.259	-0.419	-0.217	0.697	0.443	0.235	1.821	-1.11	0.209	0.394	0.812	-0.105	-0.561	0.635	-0.558	0.476	-0.985	0.479	0.64	-0.413	-0.925	-0.625	-0.301	0.911	-0.178	0.545	-0.453	-0.666	-0.25	-0.489	0.498	0.135	1.113	-0.711	1.062	-0.235	-0.327	-0.15	0.284	-0.761	-0.075	-0.023	-0.585	0.432	0.423	1.38	0.477	0.02	-0.519	-0.628	0.374	0.311	-0.874	-1.616	0.675	-0.794	-0.277	-0.516	0.166	-0.733	1.174	-0.03	0.28	-1.133	0.2	-0.417	0.562	-0.193	-1.045	0.475	1.011	0.124	-0.785	0.065	-0.385	-0.082	-0.177	1.195	-0.631	-1.199	-1.499	0.595	-0.346	0.317	0.197	-0.865	0.191	0.028	-0.148	-0.166	1.282	-0.955	1.193	0.048	-0.105	-0.115	-0.103	-0.493	0.304	0.306	0.115	-0.622	0.76	-0.007	-1.199	0.425	-0.233	0.059	-0.129	0.467	-0.016	-0.767	0.226	0.605	-0.002	0.719	0.628	-0.195	-0.17	-0.499	-0.72	-0.148	-0.357	-0.583	0.118	0.173	0.364	1.231	-0.053	-0.106	-0.175	0.586	0.655	-1.466	-0.912	-0.229	0.416	-0.214	-0.362	-0.443	0.853	0.538	0.882	0.397	0.297	-0.085	-0.061	-0.819	0.377	-0.262	-0.021	0.057	-0.084	-0.307	0.043	0.038	-0.46	0.929	0.021	0.36	1.005	-0.031	-0.176	-0.342	-0.111	-0.481	0.25	0.355	0.676	-0.146	0.711	0.171	-0.461
AHCY	PPI	1	5.04	-1.5	0.186	0.432	-0.138	-0.868	0.34	0.073	1.352	-0.991	0.26	0.073	0.13	0.533	-0.111	1.209	0.82	-0.098	-0.414	0.783	-0.199	-0.32	-1.163	-1.242	1.711	0.991	-0.164	-0.105	-0.14	0.778	-0.501	-0.048	0.226	0.762	-0.367	-0.027	-0.085	0.8	0.415	-0.025	-0.108	-0.402	-0.121	0.063	-0.008	0.232	0.019	-0.269	-0.131	-0.16	-0.406	0.161	0.18	0.261	-0.142	-0.405	-1.43	0.556	-0.172	0.059	0.373	-0.595	-0.058	-0.283	-0.082	-0.237	0.182	0.258	0.744	-0.058	0.036	-0.045	0.129	-0.477	-0.151	0.291	0.214	0.07	0.013	-0.247	-0.601	0.631	0.262	-0.428	-0.11	-0.019	0.031	-0.527	0.887	0.26	0.161	-0.231	0.032	-0.087	0.41	0.197	-0.262	-0.366	0.314	0.208	-0.368	-0.195	-0.438	0.205	0.261	0.257	-0.261	0.684	-0.342	-0.466	0.177	-0.079	-0.313	0.027	0.522	0.244	-0.27	-0.239	-0.801	0.154	0.224	-0.129	-0.172	0.176	0.697	0.49	-0.011	0.033	-0.179	0.065	0.327	-0.265	-0.27	-0.305	-0.382	-0.383	0.135	0.29	0.666	0.073	0.352	0.593	0.032	0.031	0.23	0.386	-0.093	-0.592	-0.009	0.062	0.587	0.027	0.026	0.16	0.436	-0.676	0.16	0.688	-0.385	-0.16	-0.02	-0.927	-0.121	-0.158	0.208	-0.202	0.091	-0.204	-0.499	0.305	0.527	-0.142	0.485	0.094	-0.111	0.502	-0.104	-0.128	0.051	-0.424	-0.261	0.274	0.035	-0.343	0.703	0.02	-0.562	0.59	-0.038	-0.49	-0.164	-0.56	-0.158	-0.21	-0.311	0.006	-0.096	-0.041	-0.689	0.186	0.328	0.005	0.301	0.003	0.322	-0.461	-0.073	0.174	0.698	0.338	0.306	-0.782	0.157	0.193	0.153	-0.091	-0.144	0.087	0.11	0.047	0.094	0.639	0.451	-0.101	-0.182	0.58	-0.438	0.91	-0.32	0.569	-0.345	0.318	-0.121	-1.407	-0.481	0.193	0.906	-0.462	0.459	0.279	0.062	-0.475	0.282	-0.228	0.037	0.364	-0.007	-0.551	0.481	0.132	0.09	0.29	0.236	0.479	0.283	0.561
DAAM1	PPI	1	17.273	-4.67	-2.335	-1.847	0.42	-1.796	-1.586	1.225	-5.946	3.808	-1.238	-0.45	-2.748	5.129	-0.504	2.52	-1.798	-2.365	0.755	-4.949	8.686	-0.969	0.982	1.241	3.99	2.954	-1.466	1.03	-0.355	-1.224	0.686	0.367	-0.377	-1.945	0.711	1.129	-0.488	0.942	-0.922	-0.316	1.337	-1.446	0.136	0.352	-1.621	0.229	-2.163	0.34	1.112	0.183	0.329	-0.823	0.484	0.106	-0.795	1.828	-0.793	0.104	1.188	-1.378	0.187	1.654	0.574	-0.053	0.695	0.509	1.275	-0.757	-0.751	-1.519	0.592	-1.673	-1.734	0.115	0.898	-2.072	-0.384	-0.755	-1.051	-1.419	-0.66	-0.509	0.931	1.057	0.439	-0.576	-0.059	-0.182	1.101	-0.497	0.263	0.332	-0.877	-1.686	0.756	-0.409	-0.833	-0.681	0.54	0.422	-0.78	2.213	-2.224	1.381	0.996	0.231	0.023	-0.946	-0.066	0.418	-0.394	0.359	-0.048	0.297	0.125	0.096	1.656	0.445	0.587	-0.405	-1.169	-0.399	1.896	1.385	-0.867	-0.715	0.715	-0.986	-0.01	-0.115	0.825	-0.311	-0.941	-0.128	-0.879	-0.05	0.902	0.411	-0.058	-0.823	0.183	-0.612	0.664	0.561	0.8	-0.731	1.26	-0.088	-0.965	0.032	-0.521	-0.759	-1.216	-0.655	1.025	0.261	0.033	1.877	-0.357	-0.548	-0.698	0.709	-0.848	-0.155	0.076	-0.268	-0.485	-0.124	1.644	0.119	-0.319	-0.848	1.63	-0.2	0.587	-0.337	0.782	0.131	-0.352	0.487	-0.054	-2.414	0.789	-0.903	0.134	0.783	-1.299	0.54	-0.106	-0.056	0.189	-0.209	-0.202	-0.649	1.3	0.253	-1.018	0.109	0.526	-0.09	-1.524	0.315	-0.053	0.479	0.57	-0.295	-0.762	-0.151	-0.013	-0.193	0.909	0.893	0.322	-1.908	-0.446	-0.313	0.117	-1.15	-0.058	-0.078	-0.893	0.838	-0.857	-1.229	-0.427	-0.306	-0.183	0.405	-1.013	-0.333	0.132	-0.118	0.309	-0.505	-0.539	0.53	0.603	0.501	0.134	0.21	0.445	-1.887	-1.034	-0.558	-0.922	0.32	-0.002	1.466	-0.118	1.135	1.772	0.688	0	-1.525	-1.123	-1.766
BMP10	PPI	1	5.68	-0.6	-1.067	-0.389	0.131	0.114	0.546	0.996	1.133	-0.443	0.334	-0.439	-0.131	0.441	-0.159	0.206	-0.292	0.213	0.254	-0.061	0.375	-0.384	0.117	-0.04	-0.383	0.45	0.162	0.139	0.475	-0.213	-0.299	-0.017	-0.822	-0.177	0.432	-0.113	0.414	0.054	0.191	0.006	-0.403	0.506	-0.154	0.375	0.304	-0.319	0.512	-0.238	-0.231	0.363	-0.316	-0.054	-0.063	0.545	0.19	0.344	-0.05	-0.674	-0.309	0.474	-0.219	0.538	0.005	0.427	-0.942	0.675	0.151	-1.053	-0.585	-0.346	0.181	0.626	-0.294	0.541	0.371	0.176	-0.152	-0.523	0.914	-0.071	0.246	-0.206	0.079	-0.127	0.213	-0.468	0.143	0.47	-0.194	0.441	0.046	-0.635	0.543	0.009	0.371	-0.711	0.115	0.066	0.7	0.814	-0.355	-0.222	0.426	0.535	0.202	-0.31	-0.327	0.201	0.208	0.213	-0.156	0.067	0.299	-0.238	-0.09	-0.549	0.676	0.334	0.601	-0.518	-0.231	-0.067	0.772	-1.046	0.218	-0.216	0.177	-0.392	0.06	0.35	0.425	0.669	-0.598	-0.024	0.514	0.757	0.322	-0.241	-0.29	0.133	-0.34	0.075	-0.511	0.058	-0.266	-0.133	-0.938	-0.289	-0.469	-0.196	1.003	-0.616	0.006	0.363	0.543	-0.697	-0.019	-0.375	-0.072	-0.259	0.203	0.395	0.365	-0.096	-0.403	-0.163	-0.435	-0.201	-0.587	-0.022	-0.41	-0.52	0.148	-1.192	-0.261	-0.839	0.43	0.565	0.372	-1.073	0.69	0.112	0.106	-0.042	-0.229	-0.582	0.671	-0.264	-0.241	0.343	-0.1	-0.006	-0.454	-0.165	0.708	-0.117	0.616	0.246	-0.282	0.241	0.223	0.229	0.24	-0.315	-0.388	0.071	-0.706	-0.281	0.053	0.1	0.006	0.506	0.511	0.444	-0.065	0.494	-0.031	-0.495	0.802	-0.667	-0.097	-0.337	-0.417	0.324	-0.221	-0.461	-0.163	0.044	0.079	0.281	0.035	0.289	-0.156	-0.209	0.254	0.389	-0.712	-0.195	-0.006	0.253	-0.385	0.155	0.193	-0.046	-0.372	0.556	-0.301	-0.15	0.556	0.462	0.273	-0.159	-0.503	-0.003	-0.405	-0.267
TTLL1	PPI	1	5.472	0.041	-0.991	0.746	0.258	-0.128	-0.114	0.121	1.447	0.419	-0.291	0.415	-0.932	0.521	0.768	0.144	0.504	-0.122	0.599	0.185	0.025	-0.335	0.39	-0.408	-0.291	1.153	-0.252	-0.888	-0.138	-0.23	0.038	-0.299	-0.776	0.277	-0.146	0.207	0.484	-0.266	0	0.051	0.617	-0.644	-0.296	0.3	-0.088	0.524	0.051	-0.432	-0.09	0.113	0.462	-0.267	0.163	0.174	-0.595	-0.11	-0.044	-0.233	-0.227	0.101	-0.21	0.41	-0.395	-0.213	0.216	0.206	0.125	-0.526	-0.177	0.307	0.322	0.027	0.167	-0.259	0.442	0.116	-0.254	-0.541	-0.097	-0.398	0.427	0.102	0.2	-0.727	0.52	0.177	-0.493	-0.315	-0.218	-0.381	-0.066	-0.147	0.454	0.565	0.254	-0.407	0.547	-0.64	0.013	0.063	-0.195	-0.326	0.49	0.673	-0.242	-0.338	0.382	0.416	0.332	-0.148	-0.279	0.286	-0.502	0.037	-0.57	0.67	-0.191	-0.361	-0.46	-0.637	-0.576	-0.191	-0.333	-0.522	0.185	0.308	0.187	0.517	0.403	0.467	0.414	-0.053	0.398	-0.477	-0.267	-0.199	0.222	-0.687	-0.364	0.57	-0.515	-0.122	0.314	-0.26	0.382	0.141	0.036	0.424	-0.162	0.422	-0.075	0.376	-0.215	-0.572	-0.169	0.569	0.342	-0.361	0.056	-0.366	-0.691	-0.209	0.294	0.152	0.259	-0.185	-0.456	-0.718	-0.632	-0.144	-0.074	-0.331	0.415	-0.004	-0.185	0.203	-0.12	0.388	0.381	-0.507	0.083	0.512	-0.194	0.51	-0.352	0.402	-0.054	0.055	-0.005	-0.325	-0.719	-0.525	-0.438	0.55	-0.311	-0.414	-0.191	0.395	-0.141	0.117	-0.003	0.091	-0.131	-1.045	0.254	-1.048	-0.213	-0.216	-0.26	-0.274	0.243	0.184	-0.099	-0.362	-0.342	0.633	-0.734	-0.225	0.09	0.012	0.047	-0.178	0.171	0.574	0.377	-0.167	0.682	0.328	-0.437	-0.49	-0.378	-0.377	0.273	-0.223	-0.049	0.515	0.384	0.168	0.408	-0.513	0.692	-0.774	-0.061	0.719	-0.187	0.258	-0.144	0.602	0.061	-0.378	-0.763	-0.51	-0.046	-0.225	-0.092	-0.193
PRPF40A	PPI	1	15.283	-0.014	-3.084	0.494	-2.581	0.694	-1.107	4.621	-5.744	4.869	0.571	-0.887	-0.029	0.514	4.126	1.381	2.574	-1.032	-3.235	3.756	-0.017	-0.793	-8.011	-8.459	3.719	1.91	0.637	-0.446	-3.608	-1.062	2.227	1.409	0.574	-1.079	0.198	-0.336	2.401	1.162	-2.736	2.847	-0.341	1.441	1.423	2.683	-2.287	0.843	-1.297	1.147	1.233	1.616	-1.063	-0.482	0.418	0.116	-0.627	3.024	2.767	-0.275	-1.266	-1.06	0.713	0.852	0.789	0.223	0.685	-0.291	-0.655	0.914	-1.482	-0.031	1.616	-0.392	-1.399	-0.539	1.974	-2.296	0.231	0.497	0.848	-0.311	1.182	-0.335	1.394	1.189	0.631	-1.64	-1.443	-0.139	-0.588	-0.954	0.424	-0.302	-0.744	-0.323	1.213	0.814	-0.424	-0.021	0.828	0.309	0.053	0.327	-0.21	-0.496	-0.112	0.95	-0.539	0.399	-0.32	0.582	0.158	-0.487	-0.765	0.305	1.106	-1.294	-0.221	-0.39	-0.939	0.824	-0.199	-0.919	1.448	-0.546	0.607	1.258	1.123	1.287	0.118	0.017	1.328	0.141	-0.418	-0.053	0.362	-0.287	-0.23	-0.355	-1.732	-2.037	-0.052	-1.962	-0.329	-0.321	-1.083	0.778	0.573	-1.119	-0.931	0.214	-1.282	-0.266	0.133	1.143	-0.408	1.136	-0.961	-1.275	-1.235	0.294	1.636	-0.588	-0.03	0.434	-1.097	-0.71	-0.333	0.274	1.327	-0.149	-0.036	-0.093	1.256	0.714	-1.831	0.037	-0.598	-0.314	-0.917	-0.373	0.792	-0.268	1.115	-0.076	0.351	1.01	0.89	-0.145	0.211	-0.493	-0.488	0.888	0.597	-0.243	-1.442	0.016	-0.12	0.971	-0.744	-0.004	0.569	0.504	0.62	-0.757	-0.138	0.534	-0.261	-0.43	0.284	0.231	0.289	0.333	0.834	-1.102	-0.305	0.525	-0.01	0.245	-0.1	-1.047	0.151	0.569	-0.685	-0.712	-0.925	0.124	-0.918	0.681	-0.737	-1.071	-0.438	0.713	0.627	0.183	-0.675	-1.746	1.021	0.719	-0.463	0.877	-0.183	-0.84	-1.058	-0.541	-0.55	0.853	0.281	-0.998	0.041	0.779	1.617	-0.727	-1.144	-0.176	0.554	0.256
TRAPPC9	gene	1	18.046	-1.499	-2.587	-2.232	-0.025	-2.155	-0.734	-0.568	2.491	-2.284	-0.304	0.416	0.647	-0.429	0.088	-0.305	-1.094	0.828	0.816	-1.287	1.215	-0.398	0.111	0.937	-1.442	1.07	0.846	1.286	-0.655	-1.234	-0.831	-0.306	-0.439	-0.092	-0.298	0.186	0.189	-0.094	0.519	0.218	0.555	-0.173	-0.616	-0.063	-1.188	0.42	-0.462	1.102	-0.541	0.013	0.809	-0.898	-0.778	0.63	-1.122	0.425	0.565	-0.573	0.036	-0.726	1.313	0.346	-0.365	0.631	-0.61	-1.021	1.821	-0.194	-0.783	-0.262	1.084	-1.048	1.185	0.14	-0.791	0.244	-0.143	0.384	0.453	-0.826	0.423	-0.088	-0.996	-0.212	0.821	0.354	-0.755	-0.801	1.28	1.268	-1.72	0.972	-0.314	-1.039	-0.136	0.378	1.34	-1.348	1.602	-0.604	-1.168	-0.736	-0.498	-1.206	-1.074	-0.299	0.717	0.027	1.714	0.714	-0.112	-0.845	0.514	0.763	-0.718	2.363	-0.317	2.004	0.398	-0.102	2.919	-1.313	1.344	-0.103	0.857	0.323	-0.231	-2.119	0.908	0.289	0.026	-2.429	-1.192	1.546	0.142	-0.541	-1.059	-1.742	1.232	-0.481	0.928	0.318	0.828	-0.372	-0.343	1.054	0.566	0.743	-1.146	0.447	0.766	0.08	0.412	-0.825	-0.326	0.654	0.833	0.828	-1.353	0.969	0.204	1.048	-0.649	-0.335	1.685	0.158	-0.995	-0.35	-1.292	1.158	-0.619	-0.219	0.783	0.09	0.742	0.066	-1.242	0.003	-0.53	1.506	0.725	-1.03	0.062	0.026	-0.472	1.649	0.687	-0.126	0.384	0.823	-0.494	0.471	0.186	-0.861	0.201	0.525	-0.412	-0.025	0.164	0.238	-0.468	0.811	-0.737	-1.099	0.169	-1.077	-2.022	0.369	-0.086	-2.417	-0.2	0.387	-0.275	-0.686	-0.822	-0.312	-0.72	0.043	-1.021	-1.061	0.242	1.093	-1.163	0.247	-1.233	1.749	0.638	0.827	-0.471	-3.365	-0.729	-0.34	1.182	1.585	0.6	-0.573	0.395	1.243	-1.296	-0.823	-0.029	-0.557	0.285	0.471	-1.037	-0.59	0.876	-0.24	-0.134	0.681	-0.241	0.308	2.173	0.923	0.23	-1.308
ZNF423	PPI	1	16.344	0.025	-3.554	-0.035	-0.074	-1.451	0.839	0.881	1.957	1.841	1.577	-0.936	-1.262	1.28	1.981	-0.049	-0.244	1.286	1.566	1.053	-0.198	2.65	-0.253	-0.007	-0.797	-2.287	-1.465	0.218	-1.879	-1.302	0.92	-0.292	-1.627	0.848	1.195	-0.811	-0.222	-0.14	1.087	-1.441	2.229	0.754	0.055	1.196	-0.077	0.898	-0.337	-0.335	0.264	0.115	-1.554	-0.435	-1.297	1.448	-0.195	-0.065	-0.398	-0.516	-0.041	1.597	0.482	-1.233	1.396	0.606	0.522	1.394	-2.039	-2.058	-1.154	-0.06	0.489	0.515	1.635	-0.358	0.019	2.192	1.182	0.414	0.439	-0.095	0.139	-0.597	-1.154	0.254	0.598	0.523	-1.362	0.125	0.404	0.165	0.038	0.6	-0.554	0.71	-0.279	-1.663	-0.544	1.4	-1.053	-1.398	1.155	0.363	1.309	1.564	-0.348	0.469	-0.429	0.627	-0.187	0.78	-0.854	2.671	-1.236	0.591	-1.263	-1.071	0.166	0.093	0.738	1.235	-1.096	1.523	0.021	0.816	-2.177	1.26	-0.154	1.274	0.001	-0.537	0.223	-1.124	0.816	-1.043	1.649	0.368	-0.636	1.352	0.09	-0.771	0.35	-0.047	-1.963	-0.305	-3.447	1.279	-0.269	0.52	-2.222	0.664	-1.538	0.011	0.377	-1.595	-0.079	0.115	0.827	-0.882	1.274	2.76	0.518	-0.582	0.06	1.256	-0.435	0.98	-1.389	0.493	0.139	0.551	0.798	0.424	-0.439	0.715	-1.053	0.705	-1.503	0.698	-0.146	-1.091	1.011	-0.09	1.763	0.415	-0.15	-1.97	-0.018	1.439	0.172	0.617	0.591	-1.938	0.113	0.055	-0.731	1.851	0.646	3.572	1.177	0.143	0.411	-0.17	0.645	-0.589	0.108	1.172	-0.121	0.358	1.813	-0.264	-0.382	-0.984	0.912	-0.016	-1.369	-0.081	0.489	0.703	-0.684	-0.001	-0.212	1.315	0.423	-1.585	-0.779	-0.614	-0.281	0.248	-1.112	-0.174	-0.32	1.689	-1.174	0.741	0.606	-1.131	-1.886	2.158	-0.662	-0.702	-1.86	-0.085	0.631	1.046	-0.583	-0.461	1.821	-1.153	0.241	-0.862	0.019	-2.02	0.798	-1.29	-1.041	0.361
GHDC	PPI	1	9.347	-1.271	-2.517	-4.051	0.944	-2.996	-1.431	-1.773	-0.389	-3.348	0.221	0.118	3.663	-3.584	-2.078	-1.579	0.642	0.198	-0.526	-2.086	-0.919	-1.901	0.657	0.35	-0.396	-0.864	-1.935	-0.007	-0.068	0.537	1.534	1.07	2.223	-2.074	0.159	-2.097	1.173	-0.286	-0.293	-0.596	0.275	-1.554	-1.773	0.307	-0.562	0.115	0.142	0.514	0.515	0.501	1.532	-0.572	1.67	0.786	0.088	-1.023	-1.005	-0.175	-0.714	2.831	1.145	0.143	0.208	-1.344	-1.14	-1.31	0.35	-1.099	-0.469	0.575	0.142	-1.874	0.826	0.879	0.034	-0.234	-0.169	-0.654	0.786	0.403	-0.528	0.64	0.316	-0.512	-0.052	-0.435	0.896	0.99	1.261	0.074	-0.803	-0.338	-0.446	0.596	0.627	0.201	0.041	0.341	-0.046	-0.929	0.651	0.712	-0.222	0.745	1.018	-1.054	0.232	-0.051	-0.449	0.672	0.221	0.127	-0.038	0.422	-0.042	-0.862	0.725	0.51	-0.469	0.05	-0.585	0.637	0.101	-0.419	0.158	1.104	0.425	-1.094	0.637	0.766	0.649	-1.135	0.419	-0.767	0.145	-0.13	-0.553	0.268	0.019	0.189	-0.759	-0.15	0.202	-0.265	-0.013	1.648	-0.009	-0.217	1.045	-0.681	-0.212	-0.362	0.963	-1.588	-0.462	0.205	-0.896	0.685	0.162	0.415	0.174	1.154	0.461	-0.908	-0.039	-0.245	0.519	-0.233	-0.464	-2.536	-1.196	-1.438	0.06	0.374	0.328	-0.44	1.241	1.075	-0.41	0.063	1.264	-0.722	0.493	-0.303	-0.247	0.044	-0.153	-0.986	1.367	-0.239	0.337	-0.374	0.435	-0.092	0.246	0.685	-0.709	0.328	-0.204	-0.615	-0.632	0.192	0.926	0.498	-0.183	-0.145	0.874	-0.289	0.551	-0.692	0.935	-0.51	0.542	0.371	-0.153	0.635	0.819	0.764	0.013	0.115	-0.967	0.39	0.403	-0.614	-0.55	-1.413	-0.55	0.311	-0.945	-0.095	0.955	1.008	0.675	-0.209	-1.449	-0.451	-0.166	0.403	-0.717	0.047	-1.343	-0.276	-0.534	0.163	-0.504	-0.117	0.071	0.087	0.105	1.147	0.811	0.103	0.997	0.06	0.128	-0.172
GPR15	PPI	1	4.631	-0.148	-1.178	-0.474	0.194	-0.426	0.047	-0.96	2.123	-0.9	0.753	-0.015	-0.034	-0.194	0.524	0.009	-1.256	0.086	0.042	-0.367	0.005	-1.554	0	-0.372	0.235	0.281	0.358	0.199	-0.116	0.974	0.284	-0.091	0.034	-1.098	0.759	0.431	-0.314	-0.316	-0.798	0.101	-0.616	0.321	0.184	-0.064	0.44	-0.121	0.247	0.479	0.172	0.127	0.596	0.176	0.351	0.111	0.623	-0.393	0.463	0.039	0.224	0.047	-0.219	0.216	-0.265	0.722	0.802	-0.094	-0.078	0.345	-0.3	-0.079	0.237	1.127	0.085	-0.397	0.233	0.467	0.335	0.379	0.822	0.22	0.229	-0.42	0.155	-0.175	0.06	0.472	0.368	-0.066	-0.503	-0.28	-0.341	-0.736	0.064	-0.169	-0.335	-0.183	0.182	-0.129	-0.4	0.149	-0.074	0.061	0.486	0.384	-0.278	0.685	0.199	0.355	0.625	-0.64	-0.778	-0.306	0.416	-0.152	-0.515	-0.187	-0.118	0.575	0.393	-0.568	-0.323	0.191	0.585	-0.017	-0.707	0.629	-0.546	-0.472	-0.377	0.485	0.02	-0.389	0.13	0.413	0.144	-0.46	-0.028	-0.097	-0.577	-0.49	-0.385	0.417	-0.047	-0.462	0.227	-0.045	-0.179	-0.143	0.664	0.17	0.049	-0.269	-0.21	0.296	-0.129	0.259	-0.557	0.401	0.027	0.024	0.042	-0.212	0.308	0.082	-0.094	0.112	-0.059	-0.108	-0.254	-0.063	-0.577	0.601	-0.44	0.28	-0.045	0.164	0.409	0.163	-0.124	0.467	-0.471	0.183	-0.119	0.458	-0.357	-0.241	0.219	0.48	0.297	-0.504	0.224	-0.155	0.398	0.17	0.055	0.19	-0.437	0.152	-0.198	0.075	-0.372	0.288	0.097	-0.454	0.071	-0.334	0.328	-0.169	-0.442	-0.11	0.307	-0.295	0.232	0.552	0.489	0.337	0.245	0.368	-0.274	0.112	-0.764	0.144	0.184	0.111	-0.255	0.216	0.177	0.595	-0.586	-0.552	-0.216	-0.086	-0.352	-0.143	-0.156	-0.264	-0.497	-0.009	0.454	0.029	-0.06	0.815	-0.498	-0.36	-0.235	0.224	-0.521	-0.242	0.447	0.191	0.129	-0.333	0.059	-0.105	-0.134	-0.797
MZT2A	PPI	1	3.066	-0.13	0.358	-1.519	0.125	-0.318	-0.093	-0.789	-0.595	-0.527	-0.168	-0.215	0.724	-0.416	-0.231	-0.485	0.451	-0.043	-1.295	1.26	0.54	-0.353	0.091	0.026	-0.61	0.182	-0.151	-0.644	0.036	0.758	-0.593	-0.169	0.185	0.147	0.043	-0.35	-0.754	0.612	-0.212	-0.325	0.045	-0.634	0.48	-0.272	0.571	-0.224	-0.079	0.21	-0.028	0.051	-0.186	-0.771	0.148	0.014	0.458	-0.183	0.335	0.053	-0.346	-0.021	-0.47	0.804	-0.213	0.739	0.022	0.186	0.389	0.158	-0.039	0.053	-0.36	-0.3	-0.119	-0.388	0.095	-0.408	0.079	-0.492	-0.18	-0.21	-0.369	0.041	0.045	0.26	-0.448	-0.139	0.459	-0.492	0.415	-0.285	-0.531	-0.154	-0.394	0.817	0.122	-0.369	0.496	0.502	-0.525	0.232	-0.454	1.076	-0.466	-0.161	-0.151	0.171	-0.153	0.172	0.115	0.444	-0.309	0.641	-0.13	-0.181	-0.395	-0.212	0.641	0.431	0.31	0.69	-0.314	-0.067	0.088	0.275	-0.512	-0.408	0.8	-0.521	-0.064	0.072	0.262	-0.246	0.32	0.098	0.156	-0.232	0.413	-0.044	0.174	0.086	0.501	0.498	-0.388	-0.796	0.829	-0.373	0.927	0.453	-0.497	0.246	-0.174	-0.076	0.087	0.356	-0.281	-0.046	0.485	-0.178	0.217	0.07	0.221	-0.092	0.05	0.448	0.38	0.65	0.262	-0.084	0.055	0.247	0.075	-0.077	0.066	-0.052	0.243	-0.149	0.268	0.482	0.28	-0.541	0.012	0.335	-0.193	0.234	0.363	-0.101	-0.497	0.092	-0.034	0.275	-0.225	0.25	-0.461	0.124	0.251	-0.195	0.75	0.093	0.205	0.168	-0.338	0.068	0.218	-0.069	-0.462	0.429	-0.08	0.957	0.261	0.069	0.488	0.105	0.037	0.01	0.432	-0.09	0.289	0.438	-0.09	-0.082	-0.389	0.087	0.22	-0.134	0.471	-0.201	0.122	-0.466	-0.085	0.021	-0.069	-0.405	0.076	0.371	0.241	0.168	-0.01	0.146	-0.415	-0.04	0.161	-0.115	-0.248	0.188	-0.296	-0.21	0.086	0.107	0.298	-0.19	-0.136	-0.235	-0.365	-0.336	0.075	-0.547
CPNE3	PPI	1	6.276	-1.568	-0.798	0.466	-0.616	-0.256	0.023	-0.672	1.121	-1.219	0.654	0.209	-1.12	1.972	0.635	0.398	-0.257	-0.276	0.427	1.42	-0.876	0.182	-0.661	-1.757	1.243	0.917	0.033	-0.705	0.373	-0.03	-0.518	-0.661	-0.482	-0.022	-0.417	-0.05	-0.519	0.203	-0.048	-0.1	-0.759	-0.011	-0.823	0.23	-0.116	0.432	-0.084	-0.411	0.553	0.401	-0.026	-0.288	0.455	-0.027	0.044	-0.401	-0.32	0.926	-0.02	0.282	-0.21	0.694	-0.706	-0.537	-0.296	-0.446	-0.466	-0.468	-0.505	-0.945	-0.495	0.6	0.004	0.137	0.017	-0.146	0.363	0.349	-0.023	-0.249	0.182	0.383	0.502	0.22	0.088	-0.936	-0.219	-0.775	-0.052	0.041	-0.407	0.391	0.403	-0.118	0.129	-0.204	0.096	0.414	0.733	0.152	-0.117	0.117	-0.202	-0.183	0.001	-0.465	0.65	-0.083	-0.376	0.618	0.02	0.099	-0.001	0.317	0.235	0.327	0.278	0.067	0.053	0.206	0.31	0.749	-0.387	0.328	0.704	-0.062	0.409	-1.319	0.38	-0.32	0.169	-0.249	0.879	-0.133	0.309	-0.089	-0.168	0.231	0.053	-0.371	0.076	-0.294	-0.251	-0.351	-0.352	0.43	-0.959	0.486	0.072	-0.224	-0.503	-0.063	0.496	-0.629	0.021	0.193	-0.63	0.031	-0.507	-0.68	0.528	0.453	0.375	-0.856	0.181	0.227	0.193	0.265	0.157	0.548	-0.66	-0.859	-0.823	0.152	0.326	0.325	-0.382	0.397	0.25	0.239	0.392	0.392	-0.576	0.133	-0.143	0.34	-0.441	-0.875	0.468	0.432	-0.529	-0.994	-0.413	-0.332	0.742	0.285	-0.049	0.498	-0.045	-0.173	0.383	-0.465	-0.695	-0.369	-0.401	-0.551	-0.271	-0.39	-0.067	0.099	0.054	0.082	-0.136	-0.105	-0.489	0.101	-0.376	-0.299	-0.013	0.335	0.738	0.077	-0.378	-0.424	0.562	-0.108	-0.766	0.192	0.511	0.989	-0.257	0.302	0.194	-0.358	-0.421	-0.721	-0.37	0.754	0.387	-0.053	0.135	-0.59	-0.502	0.505	-0.313	0.041	-0.522	-0.425	-0.947	0.921	0.679	-0.38	0.357	0.604	-0.283	0.383
COPRS	PPI	1	2.754	-0.434	0.199	-0.868	0.068	0.044	-0.396	-0.06	-1.382	0.417	-0.141	0.117	0.33	0.033	0.481	0.226	-0.481	0.418	0.147	-0.548	0.822	0.829	-0.333	0.214	-0.198	0.443	-0.317	-0.307	0.245	-0.616	0.426	-0.202	-0.192	0.034	-0.282	-0.449	-0.113	0.135	0.342	0.074	0.034	0.139	0.247	0.414	0.004	0.168	0.266	-0.019	-0.048	0.002	0.203	0.109	-0.269	-0.225	0.018	-0.33	-0.501	0.185	-0.33	0.299	0.783	-0.253	-0.035	-0.168	0.018	-0.192	0.388	-0.03	0.24	0.13	0.285	-0.406	0.72	-0.028	-0.056	-0.007	-0.214	0.349	-0.287	0.057	0.009	-0.254	0.532	0.332	0.548	-0.307	0.593	0.127	-0.042	0.092	0.541	-0.443	0.007	0.171	-0.435	0.595	-0.442	-0.647	-0.498	-0.013	0.187	-0.511	-0.32	-0.14	0.397	-0.32	0.387	0.145	0.086	-0.28	0.157	0.077	0.269	-0.148	-0.336	-0.261	-0.377	-0.573	0.376	0.249	0.066	0.485	-0.531	0.18	-0.074	0.407	0.029	-0.043	-0.539	-0.25	0.141	0.25	0.07	-0.176	0.219	0.656	-0.069	0.363	0.285	-0.06	0.336	0.318	0.553	0.279	0.973	0.194	-0.577	-0.108	-0.062	0.676	-0.058	0.139	-0.217	0.543	-0.257	-0.198	0.226	-0.392	0.615	-0.4	-0.163	0.254	-0.247	-0.001	0.2	-0.286	0.149	0.083	-0.149	0.231	0.399	0.388	-0.144	0.23	-0.097	-0.178	0.42	-0.416	0.22	-0.275	-0.418	-0.32	0.024	-0.222	-0.413	0.294	-0.399	-0.447	0.235	-0.235	0.208	0.151	-0.16	-0.384	0.205	0.005	0.136	-0.183	0.222	0.27	-0.169	-0.374	0.24	-0.417	-0.04	0.644	-0.091	0.288	0.287	-0.103	0.154	-0.29	0.433	-0.042	0.193	0.181	0.191	-0.619	-0.037	0.15	-0.041	0.037	-0.01	-0.284	0.151	0.179	0.01	-0.065	0.181	-0.112	0.306	0.553	-0.192	-0.138	-0.191	0.331	0.104	-0.183	-0.224	0.101	0.061	0.094	-0.186	0.074	-0.068	0.07	0.074	0.196	0.398	0.281	0.18	0.097	0.757	0.102	0.177	-0.176
PHAX	PPI	1	5.742	-1.667	-1.536	0.407	-0.389	0.193	0.198	0.908	-0.885	1.357	2.091	-0.246	0.488	0.383	0.543	0.874	0.366	-0.123	0.813	-0.027	0.601	0.072	-0.496	-0.101	0.049	1.244	-0.632	-0.465	-0.473	0.657	-0.353	0.386	-0.197	-0.447	-0.159	-0.279	-0.888	0.59	-0.1	0.644	0.431	0.16	-0.334	-0.951	-0.254	-0.808	0.252	-0.241	-0.401	0.077	-0.066	-0.152	-0.304	-0.37	0.201	-0.42	-0.614	0.358	-0.089	0.225	-0.032	-0.181	0.444	0.035	0.188	-0.182	0.051	-0.485	0.718	0.212	-0.024	-0.623	0.879	-0.115	0.305	-0.112	0.571	-0.344	0.263	0.149	-0.502	-0.471	0.111	-0.391	-0.016	-0.029	-0.289	-0.602	-0.547	0.354	0.46	0.108	0.597	-0.131	0.377	0.839	-0.436	-0.198	-0.537	0.043	-0.389	0.125	-0.152	0.111	-0.245	0.026	-0.011	0.228	0.311	-0.036	-0.506	0.76	0.38	-0.209	-0.425	0.045	0.527	-0.742	-1.09	0.386	-0.91	0.205	-0.046	-0.662	-1.053	-0.021	0.381	0.431	-0.095	0.761	0.081	0.313	-0.112	-0.905	0.104	-0.689	-0.954	-0.258	0.268	0.039	0.671	0.821	0.176	-0.644	0.017	0.166	0.079	0.467	0.632	-0.03	0.383	-0.303	0.228	-0.671	-0.928	-0.382	0.876	-0.685	-0.712	-0.676	-0.035	-0.131	0.393	-0.4	0.235	0.189	-0.191	0.659	0.225	0.229	1.206	0.463	0.175	-0.009	-0.046	-0.749	-0.097	-0.514	-0.627	0.582	0.313	0.069	-0.271	0.4	-0.101	0.287	-0.528	-0.225	0.015	0.01	-0.095	-0.9	0.038	-0.343	0.238	-0.821	0.781	0.11	-0.151	-0.58	0.269	-0.268	0.515	0.048	-0.002	-0.112	0.298	-0.494	-1.128	0.524	-0.653	-0.41	0.071	0.278	0.525	-0.465	-0.325	0.147	-0.359	-0.406	-0.941	-0.135	-0.501	0.051	-0.274	-1.325	-0.673	0.02	-0.559	-0.829	0.256	0.343	-0.146	0.094	-0.629	-0.602	-0.102	0.117	-0.055	0.157	0.521	-0.212	-0.037	-0.013	0.695	-0.196	-0.129	-0.276	0.184	0.222	0.17	-0.294	0.078	0.547	0.208	0.543
IFI44L	PPI	1	5.729	-1.12	-1.28	0.5	0.076	-0.54	0.753	0.138	2.219	-0.96	-0.003	-0.235	-0.687	0.61	0.159	0.007	-0.282	-0.408	-0.199	-0.123	-0.057	-0.81	0.707	-0.248	0.414	0.189	-0.391	-0.242	-0.025	-0.136	0.652	-0.012	-0.16	0.498	-0.108	0.537	-0.028	0.166	-0.336	-0.048	0.226	-0.355	-0.547	-0.263	0.551	-0.089	-0.165	-0.043	0.842	-0.315	0.159	-0.2	-0.378	0.359	-0.102	0.245	-0.346	-0.469	-0.288	0.532	0.426	-0.388	-0.192	0.07	0.483	-0.01	0.124	-0.531	-0.09	-0.197	-0.382	-0.151	0.057	-0.357	-0.513	-0.684	-0.044	-0.07	0.01	0.04	-0.223	0.512	0.083	-0.208	-0.175	0.024	-0.421	0.132	-0.28	0.135	0.138	0.511	0.136	-0.217	0.44	0.439	0.26	0.176	0.319	-0.245	-0.094	-0.089	-0.127	-0.576	-0.139	0.658	-0.028	0.121	-0.526	-0.066	-0.166	0.287	0.489	0.186	0.378	0.186	0.053	-0.066	0.733	-0.776	0.211	-0.037	-0.54	0.021	0.198	-0.098	-0.029	0.079	-0.479	0.376	-0.312	-0.163	0.605	0.045	-0.006	-0.566	-0.607	-0.127	0.901	0.454	-0.04	-0.685	-0.296	0.406	-0.378	0.758	-0.564	0.455	-1.029	-0.905	0.13	-0.059	-0.624	0.095	0.376	0.299	-0.166	-0.407	-0.06	-0.405	-0.372	-0.405	-0.295	0.278	0.268	-0.524	0.725	0.425	0.354	0.073	-0.045	0.443	0.089	0.022	0.61	-0.543	0.104	-0.037	0.186	-0.103	-0.222	0.559	0.271	-0.295	0.041	0.179	-0.03	-0.372	-0.453	0.757	0.181	-0.097	-0.743	-0.191	-0.895	0.307	-0.27	0.314	0.285	-0.227	0.069	-0.473	0.051	0.195	-0.19	-0.435	0.307	0.317	0.69	0.197	0.057	-0.264	0.118	-0.541	-0.102	0.616	-0.178	-0.33	0.148	-0.1	-0.692	-0.581	-0.045	0.171	-0.328	-0.061	0.747	0.297	-0.537	0.387	0.486	0.669	0.301	-0.467	0.137	0.342	0.092	-0.342	-0.37	0.593	0.757	0.516	0.454	0.577	0.359	0.477	-0.21	-0.651	-0.227	0.436	-0.139	-0.091	-0.074	-0.076	0.441	-0.185
MTA3	PPI	1	7.677	-0.041	-1.491	-0.575	-0.262	-0.67	-0.04	0.067	0.097	0.455	-0.51	-0.233	0.255	0.098	0.83	0.409	-0.201	0.374	-0.379	0.307	-0.049	-0.34	-1.683	-0.422	0.103	-0.61	-0.158	-0.674	0.13	0.146	-0.122	0.056	0.145	0.961	-0.488	0.903	0.54	0.898	-0.054	0.504	-0.19	-0.167	-0.064	0.089	0.203	1.2	-0.637	-0.141	1.41	0.111	0.479	0.709	0.139	0.251	-0.693	-0.312	-0.039	0.649	0.105	-0.278	-0.213	-0.473	-0.838	0.139	0.372	0.157	0.455	-1.023	-0.111	0.181	-0.057	0.275	-0.13	-0.547	0.085	0.132	-0.365	0.095	0.293	-0.365	-0.765	-0.161	-0.366	0.245	0.735	0.519	-0.695	0.526	-0.401	-0.866	-0.155	-0.118	-0.348	-0.432	0.512	0.168	-0.263	-0.566	0.735	0.134	-0.898	0.008	-0.314	0.242	0.604	-0.84	-0.195	0.163	-0.017	-0.532	-0.266	-0.108	-0.602	0.025	0.435	1.154	0.625	0.059	0.297	0.366	0.265	-0.604	0.373	0.358	0.294	-0.189	0.045	0.238	-0.108	0.081	0.012	-0.908	0.199	0.332	0.575	-0.968	-0.758	0.818	0.39	-0.115	0.303	0.035	1.062	-0.019	-1.031	0.419	-0.073	-0.204	0.265	-0.704	-0.491	-0.322	-0.561	0.411	-0.04	0.503	0.256	-0.282	-0.394	-0.502	-0.241	-0.624	-0.235	-1.014	0.492	0.128	-0.313	-1.498	0.484	0.437	-0.119	0.671	0.565	-0.474	0.593	0.028	0.577	0.436	0.361	-0.84	-0.604	-0.088	0.113	0.272	0.279	-0.333	-0.035	0.41	-0.007	0.307	0.153	-1.206	0.619	0.072	-0.609	0.351	0.181	-0.666	0.664	0.049	-0.368	0.552	0.842	-0.519	-0.134	0.342	-0.684	0.282	-0.128	0.222	0.452	0.147	-0.089	-0.3	0.202	0.64	-0.718	0.055	-0.368	-1.298	1.145	-0.44	-0.518	-1.513	-0.048	0.406	0.595	0.02	-0.071	0.426	0.377	0.04	0.401	-0.416	1.292	-0.366	-0.542	-0.003	-0.07	0.353	0.498	1.016	-0.121	-0.139	-0.121	0.363	0.589	0.138	0.382	-0.128	-0.038	-0.036	-0.222	-0.407	-0.23	0.331
ZRANB3	PPI	1	13.903	-2.7	-4.085	0.137	-0.152	-1.222	-0.268	0.76	1.761	0.574	1.057	-0.633	-0.97	2.012	0.42	0.57	1.202	-1.102	0.047	1.428	-0.065	0.721	-0.492	-0.7	-0.331	0.731	-0.422	-1.245	-0.387	1.164	-0.199	0.282	0.381	0.732	-0.388	-0.096	-1.076	-0.398	0.622	0.943	0.111	0.018	0.553	-0.791	-0.444	2.494	0.166	-0.082	-0.917	0.41	0.782	1.1	-0.391	0.7	-0.646	0.207	0.274	0.484	-0.549	-0.022	0.104	0.489	0.279	1.198	-0.543	0.018	0.869	-0.352	0.128	-0.215	-0.273	0.502	-0.699	-0.17	0.406	0.884	-0.486	-0.244	0.629	-0.372	-0.904	-1.359	0.067	-1.339	-0.042	0.199	-0.631	0.766	0.795	-1.331	-0.021	-0.81	0.073	-0.311	0.625	0.286	-1.485	-0.19	0.412	0.785	1.014	1.101	-0.7	-1.871	-1.462	0.618	0.944	0.692	-0.117	1.902	-0.386	-0.371	-0.749	-1.34	2.489	-0.123	-0.942	-0.765	0.301	0.012	0.539	0.824	-0.286	-1.21	0.104	-0.256	0.966	-1.538	1.146	-0.212	0.203	0.567	0.687	-0.3	-0.746	0.109	-0.507	0.199	-0.998	0.806	-1.009	0.678	-0.882	0.114	-0.104	-0.257	0.103	0.327	0.6	-0.573	0.304	-0.51	-0.805	-1.596	0.429	0.085	-0.849	1.359	0.153	-0.692	-0.064	-0.695	0.092	-0.235	1.112	-0.617	-1.417	-0.256	-1.047	-1.136	-0.009	-0.754	0.042	-0.19	-0.89	0.134	0.397	-0.045	0.199	0.336	-0.32	-0.064	0.317	0.609	-0.247	0.531	-0.414	0.464	0.44	1.238	0.436	-0.618	0.325	-0.046	0.346	-0.948	-0.733	-0.071	-0.243	0.714	0.374	-1.261	-1.042	0.358	-0.704	-0.812	1.419	-0.984	-0.071	1.322	-0.506	0.63	0.867	-0.09	-0.013	0.837	0.208	0.096	-0.238	-0.094	0.224	-0.205	-0.634	-0.239	0.243	-0.961	-0.143	0.239	-0.019	0.178	-1.19	0.469	0.097	0.76	-0.822	0.054	-0.533	0.364	0.213	-0.795	0.2	-1.554	0.261	-0.399	0.884	0.929	2.041	0.165	-1.177	1.136	-0.139	1.014	1.045	0.825	0.08	-0.836
KEAP1	PPI	1	7.111	-1.03	-1.61	-0.695	0.113	-0.333	0.499	-1.186	0.997	-1.889	1.297	-0.166	0.64	-0.474	0.132	-0.159	0.457	0.476	-0.198	0.714	-0.605	0.976	1.212	-0.405	1.041	0.474	0.683	-0.025	1.194	-0.079	-0.71	-0.708	-0.155	0.215	-0.021	0.334	-0.253	-0.144	1.112	-1.14	1.207	-0.504	-0.182	-0.421	-0.296	-0.622	0.301	-0.576	-0.279	0.256	0.082	-0.661	0.063	-0.268	-1.066	0.483	-1.503	0.873	-0.735	-0.371	-0.022	0.14	0.029	0.183	1.549	0.336	0.082	0.011	1.077	-0.138	-0.91	-0.802	-0.588	1.748	0.31	-0.243	-0.441	-0.108	-0.034	-0.081	0.884	-0.119	-0.59	0.581	-0.071	0.172	-0.088	-0.807	0.311	-0.93	0.583	0.883	0.287	-0.861	0.121	-1.237	-0.286	-0.972	-0.108	-0.061	0.016	0.121	1.028	-0.106	0.007	-1.388	0.418	-0.394	-1.643	0.647	-0.065	0.717	0.253	0.954	-0.121	0.145	-0.502	0.222	0.38	0.699	0.016	0.484	-0.381	-0.471	-0.036	0.595	-0.431	1.044	-0.493	-0.6	-0.723	0.397	0.147	0.092	-0.063	0.344	0.011	0.026	-1.556	-0.219	-0.485	-0.489	0.065	-0.004	0.909	0.531	-1.082	-0.05	0.229	-0.668	0.403	-0.826	0.003	0.211	0.162	0.117	0.629	0.424	0.084	-0.283	-0.015	1.001	0.133	-1.307	0.339	-0.416	-0.356	0.487	-0.207	0.481	1.117	0.942	-0.104	0.276	-0.253	0.517	0.002	-0.714	0.102	1.029	-0.066	0.044	-0.131	0.319	0.619	-0.551	0.165	-0.331	0.304	0.065	0.182	0.027	0.28	-0.295	-0.17	0.02	1.462	0.373	0.76	0.682	-0.108	-0.413	-0.14	-0.205	0.143	-0.57	-0.458	0.405	0.596	0.042	0.764	-1.198	0.185	-0.18	-0.537	0.159	-0.629	0.157	0.2	0.136	0.422	0.826	0.788	-0.298	0.346	0.16	-0.26	0.542	-1.857	0.731	-0.719	0.211	1.2	-0.282	1.369	0.124	0.668	0.707	0.157	-0.645	0.701	-0.715	0.355	0.602	0.31	-1.073	-0.325	-0.499	-0.48	-0.243	-0.159	-0.025	-0.869	0.359	0.591	0.762
EIF5B	target	1	21.258	-9.137	-4.279	3.302	-1.212	-1.962	-0.165	11.269	-9.407	10.453	-1.764	-1.051	0.009	-0.427	10.692	12.547	-6.725	4.088	-3.162	-0.258	-0.341	0.107	-5.688	0.885	-0.137	3.257	-6.676	-0.053	-1.277	0.437	-1.474	2.58	2.351	-5.076	-0.072	0.721	-1.785	-1.479	-4.691	-1.308	1.59	-2.696	-1.963	0.246	-3.492	-2.242	-3.384	-1.276	-1.516	0.571	-0.129	-1.068	1.189	-4.211	0.979	2.167	2.669	3.005	2.821	1.091	1.341	2.311	1.032	1.148	0.101	-1.126	-0.94	-0.086	-1.706	-0.143	0.53	-0.8	-0.676	0.337	0.693	-1.27	1.043	1.815	-0.945	2.036	0.944	-0.339	2.282	0.497	0.552	-1.816	-0.904	-0.442	3.582	-0.36	-0.617	0.408	1.612	-0.448	0.124	-0.55	1.287	0.85	0.613	0.549	-0.066	-0.825	0.431	-1.605	-0.72	0.99	1.056	0.384	-0.497	-0.239	0.228	0.552	0.045	0.456	0.154	0.701	0.052	2.778	0.279	-0.377	1.672	-0.064	-1.355	-1.89	-0.884	0.617	-0.274	-0.32	0.868	-0.254	-1.79	1.571	2.718	1.675	-1.54	0.193	0.071	-1.297	-1.159	-1.715	0.493	-3.039	-1.614	-0.228	0.133	0.298	-0.009	0.124	-3.019	1.794	0.598	0.462	-0.986	-0.209	-0.251	0.509	-0.483	0.354	-0.703	0.529	0.189	0.099	-0.359	1.16	1.682	-0.639	-1.359	0.163	0.74	0.323	1.652	-0.832	0.962	-1.008	-0.612	-0.341	-0.616	1.077	0.202	1.52	-0.742	1.078	0.274	0.86	-0.208	-0.032	1.907	0.046	0.842	-0.17	0.404	0.801	1.03	-0.001	-0.544	0.355	0.315	0.345	0.748	2.202	-0.37	-0.322	0.492	-1.42	-1.351	0.861	-1.148	-1.231	1.613	-1.593	1.159	-0.125	0.584	-0.164	0.836	-2.076	-0.167	-0.574	1.042	0.639	-0.407	-0.537	-0.366	-0.124	-1.244	0.75	-0.536	-0.045	0.327	0.796	0.178	-0.517	0.137	0.801	1.183	0.677	-0.676	-0.442	1.469	-0.663	-1.168	-1.58	0.91	0.128	0.513	-0.224	0.281	-0.001	-0.73	2.031	1.004	-0.178	1.25	-0.274	0.889	0.325
CPSF4L	PPI	1	1.686	-0.445	0.391	-0.632	0.215	-0.591	0.476	0.3	0.458	-0.483	0.336	0.241	-0.215	0.463	0.441	0.199	0.019	0.077	0.205	-0.022	-0.133	0.208	0.017	-0.104	0.109	-0.217	-0.107	0.019	-0.605	0.769	-0.158	-0.014	0.07	0.135	0.342	-0.064	0.067	-0.108	0.333	-0.203	0.45	-0.03	-0.193	0.128	0.099	0.051	0.048	0.105	-0.249	0.082	-0.169	0.019	-0.443	0.153	-0.395	-0.188	0.311	0.539	-0.105	0.197	-0.198	-0.454	-0.413	0.009	-0.245	-0.001	-0.388	0.305	-0.149	-0.089	0.465	0.614	0.284	-0.288	-0.17	0.211	0.319	0.065	0.193	0.352	0.071	0.191	-0.385	-0.5	-0.189	0.207	0.048	-0.138	0.189	-0.232	-0.056	0.311	-0.26	0.161	0.011	-0.226	0.276	0.248	0.17	-0.003	-0.363	-0.001	0.217	-0.031	-0.061	-0.426	0.088	0.197	-0.207	0.241	0.155	0.046	0.008	-0.16	-0.019	0.171	-0.05	0.151	0.734	-0.435	-0.068	0.068	-0.438	-0.158	-0.238	-0.264	-0.595	0.192	0.179	-0.363	-0.213	-0.161	-0.038	-0.059	0.124	0.125	-0.203	-0.068	0.017	-0.061	0.085	-0.508	-0.337	-0.213	0.046	0.288	0.22	0.028	-0.197	0.45	-0.152	0.354	0.011	-0.046	-0.169	-0.404	-0.335	0.12	-0.056	0.471	-0.175	0.013	-0.234	0.103	0.287	-0.125	0.166	-0.022	-0.232	-0.146	0.073	-0.038	-0.179	0.407	-0.051	0.096	0.268	0.325	0.246	0.021	-0.443	-0.055	0.045	-0.306	0.109	-0.15	0.098	-0.485	0.189	-0.052	0.265	0.085	-0.201	-0.102	0.317	0.258	0.397	-0.106	-0.025	0.082	0.056	0.358	0.102	0.004	0.014	-0.154	0.097	-0.052	0.107	-0.016	-0.031	0.095	-0.18	0.102	-0.067	-0.413	0.021	0.287	-0.187	-0.086	0.109	-0.122	-0.069	-0.137	-0.177	0.282	-0.089	0.021	0.103	0.074	0.066	0.056	-0.164	-0.189	0.2	-0.035	0.268	0.295	0.115	-0.018	0.353	-0.006	-0.084	-0.166	0.017	-0.123	0.101	-0.259	-0.239	-0.096	-0.127	-0.041	-0.013	-0.086	-0.25	0.076
CHD5	PPI	1	28.711	-8.039	-4.2	-1.192	0.853	-0.731	1.232	4.065	-5.713	1.826	0.939	-0.934	-0.408	3.68	5.145	5.959	-1.723	-0.172	-1.477	0.571	0.744	0.877	-5.66	-2.834	-0.007	2.283	-1.569	-2.975	-2.179	5.334	2.003	1.498	-2.622	-2.551	-1.641	1.935	-0.189	0.226	-3.68	3.068	1.412	0.495	-3.931	-1.289	-5.373	-3.753	-1.231	-2.993	-2.788	1.003	-5.04	-0.366	-2.006	-2.046	4.743	1.754	3.526	2.029	-0.353	2.302	2.394	2.815	4.632	-0.298	0.06	-1.68	-3.485	1.687	-3.129	-3.119	-1.186	3.71	2.191	1.172	1.658	0.286	-0.438	0.33	1.113	3.973	1.566	1.533	-0.019	-0.026	0.526	-4.021	2.459	1.883	1.468	-0.452	-3.099	-1.894	-2.19	-2.245	-0.723	-2.661	-0.752	0.644	-2.262	-1.134	-1.4	0.678	1.874	1.469	-3.67	0.625	-1.231	-2.66	-2.957	-1.177	-0.563	4.434	-2.783	-2.266	1.934	4.076	-0.167	0.276	2.335	-3.739	0.509	-0.706	-5.01	-1.574	1.438	-1.003	2.395	-0.079	-0.356	0.955	-1.571	-2.94	-1.693	-0.993	0.665	2.56	-1.693	-0.303	2.814	2.071	6.604	0.899	-0.023	0.213	2.117	0.656	3.721	-0.478	-2.107	6.118	1.204	2.296	0.004	-0.867	0.431	1.357	1.979	-1.12	4.814	-0.336	-3.192	-1.402	-2.601	-4.559	5.182	2.181	2.282	-3.292	0.177	0.748	0.716	2.059	3.753	0.643	1.301	0.733	3.705	-2.504	-0.802	0.786	-0.418	0.756	-2.675	-1.962	-0.831	1.44	-1.055	0.33	0.282	-1.07	3.662	-2.136	-0.698	3.893	2.459	0.707	-0.942	1.788	-0.269	-0.036	3.065	0.061	-0.39	1.075	-0.173	-2.794	1.175	1.972	-0.084	0.81	-2.76	1.315	-1.334	1.101	2.068	-0.035	2.111	2.904	1.089	-0.409	-0.085	-1.812	2.456	-0.796	3.369	-1.726	-0.335	-1.812	0.605	0.836	3.477	-2.662	-1.744	-0.712	4.314	-0.957	-1.918	-1.939	0.886	-0.32	-2.231	-0.271	0.094	-1.684	-2.246	-0.342	-0.295	0.513	0.222	1.192	-1.424	0.32	2.083	-2.129	-3.039	-2.832
ENSG00000258674	PPI	1	3.964	-0.968	-0.555	-1.34	0.178	-0.945	0.03	-0.914	-0.344	-1.035	0.014	-0.073	0.242	-0.475	0.294	0.538	-0.285	-0.112	-0.299	-0.946	0.241	-0.242	0.609	0.416	0.044	0.665	0.012	0.349	0.117	0.158	0.412	-0.497	-0.264	0.131	0.06	0.553	-0.408	-0.285	-0.502	0.511	0.39	-0.757	0.401	-0.398	-0.311	-0.203	-0.194	0.174	0.723	0.304	-0.375	0.13	-0.227	-0.145	0.278	0.264	0.088	0.264	-0.364	-1.29	-0.265	0.58	-0.834	0.059	-0.726	-0.556	0.154	0.001	0.25	0.055	0.809	0.445	-0.289	0.194	-0.321	-0.03	-0.189	-0.993	0.166	-0.786	0.281	-0.277	0.169	0.073	-0.614	0.202	0.432	-0.505	0.118	0.192	-0.49	-0.008	0.164	-0.429	-0.502	0.299	0.157	-0.331	-0.067	0.363	-0.357	0.127	0.528	-0.165	-0.011	0.362	0.447	-0.339	-0.332	0.55	-0.158	0.148	0.246	-0.461	0.617	0.276	0.526	0.247	-0.241	0.27	0.202	-0.286	0.659	-0.089	0.068	0.022	-0.491	-0.051	-0.379	-0.756	-0.202	-0.521	0.104	0.671	0.737	-0.993	-0.142	0.393	-0.085	-0.416	0.017	0.356	-0.183	-0.344	-0.507	0.535	-0.176	-0.248	0.252	-0.072	-0.3	-0.165	-0.871	-0.223	-0.128	-0.619	-0.857	-0.158	-0.168	-0.3	-0.01	0.129	-0.378	-0.392	0.408	-0.171	-0.091	0.594	-0.063	0.128	0.326	-0.064	0.216	-0.067	0.712	-0.229	0.087	-0.03	-0.653	0.142	0.379	-0.541	0.38	-0.177	-0.094	0.166	0.471	-0.572	-0.294	-0.369	-0.123	0.004	-0.047	-0.396	0.181	-0.105	0.367	-0.511	0.574	0.6	-0.286	0.074	-0.048	0.411	-0.209	-0.264	0.295	-0.252	-0.001	-0.594	-0.191	0.862	0.072	0.138	-0.382	0.175	0.459	-0.19	-0.354	-0.164	-0.002	-0.296	0.052	0.099	-0.169	-0.115	-0.317	0.075	-0.336	0.483	-0.147	0.595	-0.044	-0.067	0.423	0.461	0.367	0.338	0.679	-0.443	-0.362	-0.062	0.201	-0.46	-0.052	-0.113	0.018	-0.281	0.272	0.071	-0.336	0.883	0.089	-0.068	0.103	-0.209
TGFBRAP1	PPI	1	12.114	-2.174	-4.064	-2.079	0.451	-1.909	-0.109	0.076	0.699	-1.799	-0.324	-0.342	0.618	-0.263	-0.891	-0.022	1.305	-0.601	-0.119	0.077	-0.955	-1.331	-1.441	-0.615	2.078	-0.497	-0.371	-0.392	2.125	1.8	0.195	-0.657	-0.184	-0.036	0.446	-0.298	-0.74	0.701	1.046	0.274	0.872	-0.634	0.916	-0.447	-0.593	-0.36	0.295	-0.467	-0.726	-0.446	-0.878	-0.578	0.985	-0.466	-0.57	-0.272	-0.051	-0.058	-0.027	0.493	-1.72	-0.839	-0.338	1.783	-0.389	0.828	-0.802	-0.299	-0.759	-0.803	-0.307	0.731	0.778	-0.932	0.369	1.159	-0.883	0.223	1.74	-0.863	0.165	-0.451	0.976	0.583	0.966	-0.006	-0.696	-0.56	-0.163	0.843	1.275	0.001	-0.236	-0.669	-0.427	-0.374	0.046	-0.395	0.052	-0.132	-0.168	0.264	0.712	1.447	-0.896	0.687	-0.403	-0.916	-1.031	0.042	-0.165	0.443	0.781	-0.289	0.39	-0.01	-0.512	0.038	0.3	0.19	0.385	0.75	1.016	-0.214	-0.286	-1.841	0.06	-0.013	0.261	1.055	-0.952	-0.616	0.211	-0.079	1.295	-0.347	0.449	-1.078	0.252	0.217	-0.915	0.141	-0.193	-0.139	0.955	-0.239	0.652	0.383	-0.873	0.985	0.24	0.412	0.302	0.705	0.669	0.469	-0.98	0.322	-0.201	0.863	0.381	0.286	-0.306	-1.028	0.291	0.512	-0.562	2.071	1.025	0.089	-0.273	0.87	0.808	1.188	0.686	-0.106	-0.094	-0.118	1.629	0.01	0.462	-0.818	0.367	1.208	-1.05	-0.014	1.76	-0.856	1.218	-0.564	0.282	-0.682	0.054	0.872	0.907	1.248	-0.19	-0.729	-0.221	-0.285	0.453	0.168	0.995	0.914	0.002	-1.037	-0.918	2.213	-2.198	0.715	0.08	0.79	-0.033	0.94	-0.291	-0.028	-1.212	0.771	-0.613	-0.153	0.508	0.678	-0.713	0.177	0.055	0.366	0.797	0.408	-0.862	-0.133	-0.134	0.395	-0.938	0.821	0.608	-1.971	1.734	0.577	-0.896	-1.362	-0.242	0.526	0.252	-0.707	-0.514	-0.188	0.546	0.802	0.033	0.64	0.626	-0.013	-0.275	0.221	1.644	-0.139
TNRC6B	PPI	1	28.969	7.566	0.881	-8.326	4.624	7.05	0.243	-8.035	-8.762	1.286	3.165	3.56	-6.351	8.307	-5.307	1.943	-4.367	2.631	1.86	5.524	-4.004	1.54	2.218	0.647	0.448	0.369	2.903	0.119	2.333	-1.193	-1.371	0.993	1.237	-4.038	0.733	-5.394	-4.341	0.656	-1.18	-5.206	-0.112	1.744	-1.976	2.85	-0.043	2.006	-1.1	-1.822	2.906	-0.582	1.473	-2.332	-1.684	0	0.247	-0.912	-0.794	0.094	-2.003	3.177	1.511	0.965	0.947	-2.444	-3.008	-0.517	-6.243	0.223	2.244	-2.396	1.355	0.228	-1.381	3.715	2.045	0.614	-3.036	-0.464	0.543	-0.69	1.918	-0.344	1.016	-1.796	-2.173	1.007	4.229	0.343	-0.941	-1.12	-0.495	-1.653	-0.361	-0.996	-1.112	2.792	-1.5	-0.572	-0.965	0.511	-0.326	-2.482	-1.616	-0.385	-2.084	-0.439	-0.451	-1.825	-0.778	-0.199	0.197	-1.892	-0.276	0.798	-1.96	3.396	2.09	-1.707	-1.873	-0.647	-0.029	-1.886	3.957	1.505	-0.473	-2.241	-0.669	0.278	2.522	3.11	1.923	-0.359	-0.868	1.084	-0.994	-0.94	1.786	-1.622	-1.142	-1.209	1.074	-3.849	-1.689	-3.191	-0.522	-1.435	-3.929	-4.145	-1.642	-4.277	0.646	0.12	1.115	1.381	1.575	-0.481	1.415	2.046	-2.465	1.868	2.131	-0.924	-2.491	-2.661	-0.31	0.569	0.889	0.235	-1.672	3.137	0.313	1.151	-2.241	-2.697	2.754	1.372	-0.066	2.581	2.54	-2.245	-2.92	1.262	-4.953	-3.706	2.312	1.362	-0.989	0.976	0.553	-1.651	3.233	-0.171	-2.108	1.386	3.902	1.885	-1.841	0.347	-0.986	-1.885	-2.584	-1.126	3.094	-3.925	-2.266	-1.249	-1.3	1.226	1.986	0.81	-2.987	-3.8	0.748	0.104	-0.966	0.973	-0.104	-0.748	-0.102	-0.181	-0.942	1.396	-0.695	-0.323	0.113	-0.434	0.256	1.211	1.748	-2.22	-0.704	2.014	0.098	0.265	-1.424	1.761	2.003	-1.325	-0.043	-2.505	-0.302	2.348	0.549	1.473	-1.311	2.719	1.999	-0.701	-0.009	-0.45	0.905	3.176	0.868	-4.139	-0.101	1.689
RPL36AL	PPI	1	1.044	-0.412	-0.108	0.109	-0.059	0.066	-0.038	0.131	0.056	-0.108	0.131	-0.15	-0.213	0.367	0.544	0.209	0.29	0.135	0.059	0.181	-0.119	0.008	0.028	-0.101	-0.011	0.36	0.005	-0.4	-0.383	0.655	0.064	0.104	0.138	-0.065	0.451	0.144	-0.282	0.116	0.024	-0.074	0.215	0.122	-0.725	-0.215	-0.509	-0.008	-0.016	-0.127	0.19	0.234	0.247	-0.073	0.116	0.018	0.199	-0.005	0.234	-0.084	0.263	-0.086	0.194	0.061	0.219	0.154	0.144	-0.095	0.109	-0.043	-0.151	0.127	0.14	0.145	0.012	0.032	0.042	0.177	-0.146	-0.11	-0.002	0.32	0.033	-0.028	-0.24	-0.208	0.018	0.035	-0.29	-0.159	-0.035	-0.024	0.175	0.316	0.147	-0.022	0.088	-0.013	-0.046	0.154	-0.223	0.01	-0.022	-0.182	-0.096	0.217	0.223	-0.066	0.179	0.339	0.218	0.003	-0.248	0.093	-0.042	-0.074	0.223	0.021	-0.128	-0.077	-0.239	0.02	0.193	0.026	0.061	-0.057	-0.156	0.372	0.248	0.041	-0.346	-0.139	-0.116	0.098	0.095	-0.062	-0.109	-0.165	0.075	-0.04	-0.063	-0.111	-0.198	-0.194	0.225	-0.104	0.014	0.339	-0.057	0.153	-0.086	0.025	-0.041	0.081	-0.129	0.051	-0.044	-0.326	0.03	-0.009	-0.213	-0.095	-0.02	0.015	0.239	-0.049	0.266	-0.035	-0.419	0.166	-0.068	0.025	-0.004	0.249	0.085	-0.131	0.22	-0.083	-0.027	0.186	-0.115	-0.183	-0.182	0.11	-0.03	-0.102	-0.041	0.28	0.361	-0.084	0.022	0.172	-0.31	0.095	-0.059	-0.083	0.016	-0.017	0.296	0.13	-0.27	-0.025	0.404	0.226	0.092	0.084	0.069	0.192	0.027	-0.358	-0.236	0.205	-0.142	-0.098	0.292	0.059	0.045	0.16	0.114	0.017	0.119	0.044	-0.118	0.006	0.116	-0.04	0.232	-0.14	0.086	0.034	0.061	-0.081	0.051	-0.185	0.099	-0.094	0.239	-0.085	0.079	0.036	0.113	-0.299	0.012	-0.106	-0.148	-0.104	0.185	0.051	0.015	0.021	0.273	0.103	-0.011	0.075	-0.092	-0.032	-0.067	0.08
TRIM29	PPI	1	8.412	-1.097	-1.559	-0.955	0.227	0.9	0.869	0.824	-0.485	0.615	0.209	0.049	-0.735	0.428	1.077	-0.412	1.06	-1.051	0.957	-0.094	-0.111	1.09	-0.089	0.105	-0.248	0.846	-0.135	0.078	0.51	0.113	-0.483	-0.343	0.355	0.057	0.537	-0.42	0.622	0.535	0.26	-1.074	0.612	1.023	-0.173	-0.202	0.522	1.7	0.398	-1.123	0.765	-0.357	-0.21	-0.597	0.201	0.76	-0.581	-0.644	0.855	-0.42	-0.552	0.274	-0.078	-0.591	-0.228	-0.677	-0.237	0.471	-0.22	-0.928	-0.296	-0.014	0.496	0.239	0.875	0.237	-0.099	0.192	0.556	0.899	0.18	-0.134	0.06	-0.868	0.156	0.245	0.394	0.192	-0.375	-0.238	-0.134	0.407	-0.102	0.516	-1.63	0.424	-0.903	-0.029	1.123	-0.438	-0.026	0.15	-0.484	-0.361	-0.401	-0.361	0.708	0.617	0.152	-0.506	-0.144	-0.283	-0.842	0.41	-0.013	-0.817	-0.629	0.284	-0.412	-0.635	0.223	-0.159	0.099	0.163	0.689	-0.423	-0.53	-0.34	1.348	-1.213	-0.199	0.451	-0.903	-1.52	-1.037	-0.326	0.049	0.201	-0.297	-1.003	0.076	-0.087	0.279	0.021	-0.307	0.268	0.177	0.498	-0.201	-0.432	-0.225	-0.34	0.668	-0.677	0.256	0.931	-0.681	0.544	-0.48	0.644	-0.29	-0.363	-0.118	0.651	0.547	-0.272	0.664	0.729	0.509	-0.055	0.464	0.238	0.802	-0.531	0.243	-0.234	0.01	0.606	-0.065	-0.006	0.408	0.24	0.736	-0.176	-0.278	0.23	-0.966	-0.298	-0.682	0.089	0.147	0.734	0.077	0.566	0.608	-0.056	-0.195	0.216	0.528	-0.81	0.502	0.049	-1.027	0.042	0.105	-0.025	0.917	0.322	0.418	-0.662	-0.271	0.352	-0.316	-0.031	0.22	-0.264	-0.191	-0.556	-1.003	-0.326	0.093	-0.838	-0.881	0.053	-0.421	0.041	-0.533	-0.696	0.106	-0.229	0.507	0.147	0.225	-0.128	0.071	-0.619	0.513	0.254	0.773	0.037	0.231	0.842	0.387	-0.85	0.678	1.238	-0.46	-0.266	0.221	0.162	-0.063	-0.871	-1.083	1.058	0.178	0.152	0.413	-0.641
MAP3K3	target	1	9.63	0.101	-1.643	-0.606	-0.012	1.731	0.501	-0.924	0.841	0.495	-0.276	-0.934	-0.542	0.395	1.898	-1.758	0.337	-0.804	1.541	0.047	-0.388	-0.453	0.662	0.765	0.75	-1.158	0.664	-0.003	0.699	0.437	-0.033	-0.502	-0.931	0.102	0.295	-1.172	-0.07	0.931	0.843	0.265	0.286	0.146	-0.924	0.502	0.719	0.197	0.133	-0.931	1.445	-0.215	0.437	0.98	0.623	0.34	-0.232	0.011	-0.438	-0.157	0.411	0.275	-0.104	-0.701	1.037	-0.553	0.331	-0.47	-0.147	0.348	-0.537	0.274	0.051	-1.049	-0.43	0.041	0.562	-0.729	-0.25	-0.013	-1.118	-0.534	-0.216	0.555	-0.002	0.581	0.026	-0.285	0.54	-1.704	-0.4	-0.459	0.385	-0.299	-0.062	0.213	-0.023	-0.153	-0.103	-0.562	-0.183	0.603	0.198	0.275	0.09	-0.752	-0.038	-0.196	0.626	-0.391	0.23	-0.123	1.106	0.884	0.845	0.007	0.034	-0.602	0.189	0.14	0.424	0.12	0.697	-0.656	-0.245	0.881	0.031	0.198	0.381	-0.318	0.772	0.661	0.6	-0.316	-0.454	0.399	-0.728	-0.136	0.57	-0.888	0.209	0.059	-1.327	-0.005	-0.209	0.663	0.135	0.497	-0.036	-0.448	0.616	-0.071	-0.106	-0.734	0.117	0.134	0.045	-0.449	-0.639	-0.071	0.589	-0.118	0.369	0.381	-0.2	0.103	0.73	-0.57	-0.313	0.237	0.215	0.193	0.659	0.403	0.142	-0.01	0.041	0.891	-0.391	-1.178	0.253	-0.752	-0.401	0.037	-0.187	0.22	0.307	0.747	-0.579	0.079	-1.228	0.008	-0.456	-0.137	0.507	-0.479	0.275	-0.262	0.186	0.517	0.311	-0.201	-0.69	-0.233	0.393	0.834	-0.149	0.417	0.29	0.31	-1.013	-0.696	0.129	0.413	0.522	-0.058	0.719	-0.261	-0.862	0.622	0.338	-0.494	-0.051	-0.48	0.927	0.474	-0.532	-0.072	-0.204	0.315	0.716	0.408	-0.176	-1.18	0.638	0.298	0.477	-0.474	-0.293	-0.396	1.066	-0.652	-0.291	-0.472	0.207	0.949	0.01	0.534	-0.731	0.93	-0.385	0.314	-0.417	-0.996	0.849	0.231	0.424	0.391
UBL5	PPI	1	0.779	-0.372	-0.084	0.276	-0.057	-0.128	0.091	0.207	0.211	-0.201	0.077	0.053	-0.092	0.211	-0.001	0.073	0.08	-0.088	0.041	0.093	0.004	0.002	-0.139	0.06	0.167	0.145	-0.096	-0.076	-0.017	0.115	0.041	-0.022	-0.141	0	-0.019	0.088	-0.295	-0.013	-0.037	-0.17	0.289	-0.033	-0.261	-0.016	-0.098	0.042	-0.204	-0.18	0.086	-0.035	0.016	0.382	0.062	-0.006	0.016	-0.428	-0.034	-0.06	0.035	0.053	0.1	0.168	0.076	0.065	0.167	-0.016	-0.082	0.064	-0.149	-0.178	0.02	-0.131	0.118	-0.154	0.015	-0.031	0.282	0.093	-0.137	0.196	0.278	0.137	0.105	-0.154	0.039	0.001	-0.061	-0.195	-0.171	-0.161	-0.05	-0.217	0.023	0.002	-0.034	0.081	0.131	0.227	-0.188	0.052	0.22	0.097	-0.014	-0.205	0.219	0.075	-0.163	0.079	0.207	-0.081	-0.089	-0.002	-0.282	-0.065	-0.174	-0.122	0.125	-0.207	-0.141	-0.074	-0.045	-0.274	-0.158	0.135	-0.183	0.107	-0.116	0.039	-0.165	-0.084	-0.111	-0.204	0.08	0.119	0.021	-0.198	0.024	-0.257	0.175	0.393	-0.012	0.084	0.09	0.085	0.319	-0.25	-0.116	-0.112	-0.278	-0.011	0.072	0.036	0.044	-0.102	0.188	-0.077	0.137	0.028	-0.045	-0.196	0.02	-0.041	-0.182	0.046	0.021	0.393	0.18	-0.176	0.024	-0.068	0	0.22	-0.096	0.092	0.203	0.019	-0.066	-0.058	-0.076	-0.107	0.252	0.23	-0.32	0.169	-0.255	-0.157	0.317	0.052	0.117	0.074	-0.12	0.051	-0.103	-0.069	-0.2	-0.063	-0.117	0.012	-0.067	0.049	0.098	0.059	0.269	0.104	0.182	0.05	0.06	-0.036	0.206	0.033	-0.144	-0.111	0.265	0.046	-0.084	0.175	0.248	-0.1	0.155	0.245	0.103	-0.185	0.378	0.027	-0.05	0.107	-0.299	-0.062	-0.112	-0.287	0.208	-0.214	-0.082	0.068	-0.18	-0.157	-0.032	0.015	0.22	-0.022	0.002	0.07	-0.096	0.017	-0.189	-0.133	-0.113	0.021	0.064	-0.036	0.053	-0.069	0.225	-0.105	-0.051	-0.224
LRIG3	PPI	1	16.079	-1.406	-3.522	-1.348	-0.055	-0.386	0.987	-2.035	2.861	-0.799	2.967	0.229	-0.304	0.066	-0.698	-1.096	-1.693	-1.284	0.244	-0.288	0.156	1.092	0.603	0.614	-0.488	-1.499	0.875	0.822	0.2	-0.432	1.287	-0.261	-1.021	1.409	0.251	1.943	-0.388	0.568	-1.055	-1.25	0.99	0.487	-0.604	-0.081	-0.861	-1.07	-1.852	-0.994	1.647	-0.102	0.209	0.423	-1.163	0.016	-1.097	0.342	-0.179	0.346	1.245	-0.024	1.328	2.738	1.471	-1.506	-0.597	-0.464	0.252	0.454	-0.113	0.115	0.861	-0.988	-1.205	0.507	0.212	1.371	1.308	-1.859	0.231	1.003	1.37	-2.26	0.432	-0.928	-0.47	-0.162	-0.82	0.77	-0.852	0.232	-1.733	-0.626	-0.232	1.367	-0.76	0.755	-1.214	0.546	-1.249	0.016	-1.347	-0.072	0.458	1.177	-0.299	0.288	0.487	1.003	-1.432	-0.059	-0.546	-0.977	1.52	0.24	1.39	-1.997	-0.879	0.667	0.198	0.039	-0.987	1.026	0.824	-1.481	-0.968	0.535	-1.951	2.104	0.123	2.129	-0.644	0.951	-0.749	-2.129	0.212	-0.092	-0.206	0.451	1.337	-1.421	-0.625	1.629	-2.384	0.439	2.117	0.454	-0.625	-0.941	-1.001	-0.253	0.615	-1.106	-0.352	-1.413	-0.079	-0.621	-1.412	0.812	-0.394	-1.416	-0.015	0.955	-1.111	-1.014	0.426	0.148	0.05	0.286	0.967	-0.202	2.185	-2.455	1.025	-0.056	-0.113	-0.415	2.327	0.536	0.866	1.007	0.32	-0.747	0.339	-0.343	2.484	1.171	0.039	-0.973	-0.363	-0.182	-0.042	-1.465	1.836	1.081	0.316	0.361	0.135	-0.35	1.303	0.886	0.298	-0.101	1.6	-0.252	0.033	-0.648	0.33	0.053	-0.577	0.16	0.588	-1.69	-1.019	-0.654	-0.06	-0.939	0.377	-0.685	0.06	0.69	0.45	-1.573	-1.323	-1.254	-1.122	0.398	-0.628	-0.298	0.083	0.513	-1.807	0.323	-1.772	-0.259	-0.47	-0.644	0.066	-0.19	0.735	-0.604	-0.781	-0.568	0.191	-0.079	-0.913	-0.874	-0.418	-0.043	-0.68	-0.747	-0.865	1.385	-0.45	-0.333	1.953	-0.525
PLEKHG2	PPI	1	25.817	1.863	0.502	-7.98	3.436	1.401	-0.882	-6.917	-8.31	-1.385	-0.317	-0.356	1.841	-1.735	0.265	1.195	-0.043	2.207	-1.387	-0.321	3.84	-1.081	1.406	2.828	-7.95	-3.393	0.799	0.018	-2.435	-0.324	-0.237	-0.771	-2.029	3.928	-2.74	1.471	0.491	0.246	0.291	1.721	-1.525	-0.51	-0.11	-0.119	-0.486	-0.253	-1.689	0.13	-0.993	-0.154	0.492	0.114	-0.487	-0.561	1.212	-0.3	0.888	0.584	1.071	-0.798	-0.47	1.889	1.099	-0.641	-1.818	0.12	3.018	-0.006	-1.837	-2.583	0.738	1.222	2.179	-1.784	-2.241	0.492	-0.313	0.767	1.218	1.717	-1.107	-0.059	0.232	-2.11	-1.303	-0.224	0.415	0.839	2.125	0.021	0.478	0.628	-2.11	-1.477	-0.452	2.112	-0.243	-2.972	-0.486	0.694	-1.469	0.765	-0.791	-1.053	0.914	1.534	1.064	1.389	2.022	-2.273	1.144	-1.111	1.253	-0.364	1.519	0.468	2.577	0.084	0.965	2.294	-1.301	0.421	-0.753	-1.312	-0.536	-2.23	1.455	1.198	-0.698	-1.111	-0.263	0.158	4.555	0.793	0.765	-1.465	-1.24	1.524	1.337	-1.264	1.603	0.08	-0.815	1.869	-1.571	-2.458	0.212	-0.566	3.448	0.361	1.108	-2.311	-1.412	2.092	-0.449	-0.92	1.281	-1.573	-0.145	0.152	0.357	-0.543	0.348	-0.766	-0.651	0.152	0.254	-2.171	-0.501	1.691	0.027	-0.943	0.143	0.017	0.946	-0.989	1.137	-2.35	-0.696	0.416	-1.23	-0.867	0.005	-1.755	0.181	-0.91	0.32	-2.508	0.366	1.415	-0.098	2.202	-0.705	0.265	-0.991	-0.136	0.776	-1.199	0.293	0.318	0.339	-0.629	-2.587	-1.746	-0.383	0.084	-0.441	0.024	0.774	-1.929	5.24	0.158	-0.364	-0.462	-1.888	-1.803	1.179	-0.783	1.86	-0.452	-1.503	-1.636	-0.069	0.293	1.903	0.728	-0.148	-0.428	1.053	-0.024	0.884	2.479	-1.128	-0.093	-0.903	0.665	1.144	0.017	-0.658	-1.086	2.877	0.786	0.835	-0.916	-0.963	-0.251	1.475	1.656	1.385	-0.462	-0.838	1.194	-2.506	-1.694	-0.818	0.072
DIP2C	PPI	1	21.525	1.194	-2.305	-2.296	-0.9	-0.962	0.87	-1.128	2.943	-4.478	0.089	-0.879	1.415	-0.661	1.319	-0.647	0.447	0.414	0.878	-0.115	-0.66	-0.532	0.373	-1.059	1.736	2.421	1.166	-0.928	1.198	0.37	-2.552	1.142	-0.316	0.776	0.358	-0.31	-1.095	0.629	-0.175	0.28	0.5	-0.45	0.798	-1.094	-1.693	-0.051	0.463	-0.75	-1.267	1.895	0.604	0.455	0.942	-0.533	0.105	-0.731	-1.182	-0.944	-1.561	0.248	-1.328	0.054	-1.871	-0.177	1.744	-0.209	1.68	-0.076	-2.288	-0.972	0.982	1.523	-1.299	0.222	-0.329	0.647	0.88	1.726	0.655	-1.762	0.024	0.599	-0.93	2.132	-1.364	-2.047	-0.129	-0.778	-0.417	1.345	-0.551	-1.595	-0.669	1.641	1.167	-0.498	0.069	-0.307	0.469	0.055	-1.302	-1.318	0.147	0.232	0.258	-0.772	0.883	-0.165	0.186	2.054	-1.091	-1.454	1.705	-0.367	-0.406	0.653	1.082	0.013	-0.308	-1.099	1.563	0.247	0.67	-0.604	0.747	1.543	-0.279	0.1	-2.612	1.753	2.557	-0.819	0.544	0.394	0.511	0.9	1.088	0.918	-0.154	-0.696	0.148	0.083	-0.04	-0.084	-0.494	-0.526	2.007	1.286	0.025	0.607	1.579	-0.434	0.375	1.165	-0.508	0.602	0.01	0.942	-1.321	-1.467	0.557	0.185	-1.746	-1.189	0.978	0.58	-0.682	0.963	-0.333	0.364	-0.43	-2.403	1.171	1.096	-0.279	2.238	-0.176	-1.406	0.107	-1.001	0.217	0.529	-1.85	-1.683	1.105	1.863	1.305	-0.927	-1.879	-0.592	-0.669	0.099	-1.042	2.467	0.58	-2.825	0.455	-0.569	-0.445	0.541	1.291	1.108	-0.339	-1.177	1.421	0.966	0.43	-0.27	1.325	-0.487	0.815	-0.042	-0.002	0.086	0.306	-0.984	0.315	-0.991	0.738	-0.878	1.214	0.661	-1.504	-0.937	-0.396	0.488	-0.383	1.201	-0.067	1.494	0.969	-1.767	-1.349	1.032	-0.239	-0.764	-0.99	-2.259	1.231	-0.157	-2.085	0.983	0.893	2.607	0.66	-1.761	0.37	-1.65	-0.746	-0.067	0.906	-1.966	1.657	2.211	1.067	1.884
PFKFB2	PPI	1	6.174	-1.049	-1.343	0.141	-0.238	-0.104	-0.096	0.36	0.895	-0.05	-0.079	-0.202	0.73	1.066	0.701	0.121	-0.369	-0.87	0.495	0.144	-0.453	0.421	0.039	0.111	0.432	0.565	1.147	-0.702	0.67	1.723	-0.061	-0.736	-0.687	0.064	-0.012	0.316	0.502	0.242	0.521	0.254	0.221	0.06	-0.682	-0.429	0.472	0.218	0.052	0.071	0.009	0.37	0.275	0.099	1.089	0.688	-0.335	-0.619	-1.163	-0.282	-0.287	0.475	0.335	-0.157	-0.434	0.671	-0.413	0.442	0.929	-0.389	-0.257	-0.112	-0.394	-0.346	-0.303	0.596	-0.155	-0.761	-0.527	0.375	-0.531	0	0.639	0.023	0.125	-0.136	-0.217	-0.549	-0.105	0.098	0.19	0.157	-0.188	0.078	0.311	-1.174	-0.431	-0.182	0.101	0.138	0.92	-0.133	-0.481	0.053	0.219	-0.038	0.517	0.56	-0.408	-0.127	-0.285	0.481	0.158	0.853	0.231	0.267	-0.521	0.138	-0.375	-0.244	0.716	0.581	-0.69	-0.221	-0.114	-0.01	0.56	-0.044	-0.122	0.272	-0.893	-0.187	0.199	-0.412	0.186	0.084	-0.413	-0.381	0.228	-0.026	0.139	-0.122	-0.43	0.912	0.128	0.096	-0.206	-0.129	0.04	-1.044	0.56	0.29	-0.593	0.282	0.118	0.032	0.008	0.242	-0.038	0.58	-0.649	-0.051	0.432	0.266	0.54	-0.32	-0.106	-0.053	0.048	-0.709	0.196	-0.212	0.099	-0.351	0.178	0.262	-0.714	0.155	-0.393	0.022	0.886	-0.536	0.071	1.22	0.091	-0.444	-0.015	-0.107	0.921	-0.051	0.438	-0.115	-0.425	-0.329	0.216	-0.759	-0.927	-0.672	0.647	0.157	0.333	0.48	-0.196	0.33	-0.28	-0.085	0.28	-0.239	0.526	-0.163	0.333	0.029	-0.424	0.277	-0.75	-0.189	0.386	-0.493	-0.037	0.28	0.261	-0.534	-0.455	0.217	-0.318	-0.839	0.193	0.059	-0.59	0.423	0.851	-0.02	-0.331	-0.826	-0.111	0.553	-0.155	0.471	0.071	-0.388	-0.102	0.164	0.558	0.17	0.788	-0.023	-0.055	-0.14	-0.366	-1.005	0.216	-0.019	0.44	-0.346	-0.512	0.178	-0.182	-0.511
POMP	PPI	1	2.219	-0.104	-0.914	-0.471	0.401	-0.28	0.054	0.104	0.477	-0.068	0.018	-0.294	-0.022	0.285	-0.101	-0.324	-0.071	-0.687	0.026	-0.21	-0.261	0.256	-0.151	0.811	-0.112	-0.421	0.24	0.377	0.103	-0.037	0.287	-0.106	-0.565	0.067	-0.07	0.194	-0.077	0.062	-0.029	-0.302	0.363	0.335	-0.127	0.121	-0.178	-0.228	-0.232	0.27	0.096	0.506	-0.206	0.144	-0.02	-0.194	-0.408	-0.146	0.215	0.482	-0.166	-0.15	-0.252	-0.105	0.221	-0.296	-0.296	-0.019	0.053	0.751	-0.289	-0.033	-0.03	-0.229	0.595	0.053	0.332	-0.194	0.038	-0.246	-0.04	0.389	0.235	-0.14	0.294	0.028	0.466	0.229	0.466	0.524	-0.133	0.087	-0.44	-0.018	-0.123	0.174	0.516	0.03	-0.145	-0.379	-0.149	-0.212	-0.181	-0.135	0.207	-0.021	0.575	-0.488	-0.06	0.133	0.208	-0.022	0.099	0.09	0.32	0.261	0.497	-0.305	-0.143	-0.239	-0.135	-0.044	0.035	0.123	-0.221	0.361	-0.075	-0.384	-0.035	0.024	0.044	0.634	0.173	-0.32	-0.191	-0.159	0.03	-0.016	0.27	-0.065	-0.041	0.118	0.158	-0.305	-0.135	-0.105	0.307	-0.318	-0.164	-0.059	-0.073	0.19	0.084	-0.106	-0.116	-0.217	-0.241	-0.285	0.179	-0.071	0.47	-0.079	0.385	0.167	-0.096	0.274	0.168	-0.007	0.268	0.246	-0.063	0.308	0.346	0.247	0.305	-0.501	-0.301	-0.047	0.103	0.223	-0.332	0.033	-0.057	-0.24	-0.131	0.04	-0.32	-0.072	0.123	-0.348	-0.064	0.162	0.455	-0.18	-0.458	-0.079	0.068	0.088	0.363	-0.056	-0.036	-0.022	0.022	-0.376	-0.058	0.111	0.143	-0.148	0.268	-0.061	0.421	0.072	0.327	0.09	0.042	0.135	-0.016	0.46	0.15	-0.341	-0.469	0.261	-0.019	0.021	-0.1	0.053	-0.278	-0.034	-0.469	-0.158	0.236	-0.186	-0.275	0.032	0.059	0.093	-0.154	-0.338	0.099	-0.39	-0.233	-0.21	-0.357	-0.065	0.089	0.201	0.305	-0.081	-0.082	-0.484	0.051	-0.014	0.154	0.297	-0.359	-0.111	-0.016	0.106
RNGTT	PPI	1	7.447	-1.675	-0.191	-0.446	0.384	-0.227	-0.24	-0.763	-0.924	-0.538	0.299	-0.429	-1.386	2.646	0.232	1.247	-1.338	-1.17	1.225	-1.471	2.863	0.212	0.309	-0.267	1.617	1.424	-0.815	-0.442	-0.402	1.077	0.045	0.045	-0.477	0.465	-0.126	-0.039	-0.195	0.089	0.568	0.472	1.034	0.177	-0.827	0.646	-0.282	0.147	0.64	0.75	0.013	-0.329	-0.647	0.508	-0.892	0.062	-0.735	0.645	-0.317	1.003	-0.117	0.645	0.281	-0.227	-0.378	-0.437	-0.121	-0.57	-1.399	1.08	0.054	0.373	-0.103	1.123	-0.089	-0.13	-0.297	0.938	0.782	0.612	0.428	-0.502	0.752	-0.072	0.146	0.025	0.263	-0.39	0.13	0.706	-0.509	0.099	-0.571	-0.874	-0.202	-0.398	0.19	-0.014	-0.757	0.111	-0.22	-0.147	-0.596	-0.682	-0.102	-0.504	0.688	-0.52	-0.453	0.571	0.068	0.143	-0.209	0.619	-0.015	-0.766	-0.133	-0.974	0.752	-0.95	0.077	0.652	-0.215	-0.176	-0.429	-0.661	-0.399	-0.727	-0.093	0.226	0.661	-0.487	0.496	-0.618	-0.233	0.188	0.589	-0.372	0.022	-0.715	0.003	0.339	0.46	-0.765	-0.44	-0.699	0.45	0.203	0.444	0.215	-0.15	0.273	0.73	-0.321	-1.047	-0.74	-0.236	0.702	0.343	-0.601	0.084	-0.345	-1.215	0.058	-0.263	0.478	0.109	-0.346	0.08	1.212	-0.071	0.125	-0.36	-0.479	-0.303	0.17	-0.473	0.173	0.236	-0.057	0.337	0.84	-0.509	-0.067	-0.323	-0.492	1.213	-0.592	0.141	-1.059	0.166	0.362	-0.366	-0.028	0.448	0.055	-0.024	1.008	-0.627	0.273	0.501	-0.049	-0.185	0.349	0.244	-0.219	0.55	0.271	1.424	0.258	1.373	0.326	-0.476	0.106	0.441	0.447	0.134	0.83	0.047	0.337	0.029	-0.742	0.611	0.367	-0.117	-0.312	0.832	0.112	-0.984	0.208	-0.243	0.096	0.283	-0.053	0.325	0.071	-0.228	0.314	-0.202	0.334	0.221	0.784	0.453	-0.168	-0.477	0.195	-0.597	-0.041	-0.011	-0.265	-0.461	-0.579	-0.438	0.281	-0.098	-0.249	0.911	-0.381
SLC34A1	PPI	1	10.265	1.079	-1.976	-1.037	0.824	-0.783	-0.368	-2.384	1.492	-2.597	-0.102	-0.256	0.395	-1.436	0.085	0.624	-0.19	-1.029	-0.712	-2.03	-1.342	-2.136	-0.186	0.944	-0.244	-0.117	0.365	0.896	0.31	0.686	-0.95	-0.809	-0.184	-1.009	-0.225	0.831	0.025	-0.047	-1.143	-0.892	-0.409	-0.592	1.086	0.065	0.458	-0.057	-1.189	0.235	-0.994	0.416	-0.814	0.71	1.028	-0.447	0.354	-0.12	-0.822	0.507	0.129	-0.674	-1.658	-1.078	-0.639	0.638	0.156	-0.706	0.049	-0.465	1.48	-0.775	0.348	0.817	-0.464	-0.383	0.307	0.144	-0.828	0.728	0.118	-0.653	-1.086	1.506	-0.371	-0.317	-0.276	-1.103	-0.184	0.112	0.8	1.433	0.354	-1.712	0.108	0.106	0.373	-0.222	0.732	0.034	-0.377	0.079	0.52	0.296	-1.116	1.589	0.389	0.627	0.862	0.09	-0.462	-0.109	-0.269	-0.162	0.105	-0.157	-0.265	-0.015	1.285	-0.375	-0.12	1.072	1.251	1.442	0.15	-0.289	1.093	-0.217	-0.958	-1.264	-0.468	-0.242	-1.382	0.042	0.4	-0.194	-0.655	0.661	-0.655	0.049	-0.235	-0.706	-0.082	-0.206	0.584	0.228	0.483	0.694	-0.452	0.537	-1.11	0.617	0.399	-0.346	-0.047	0.167	0.319	-0.051	-0.241	-1.111	-1.183	0.238	-0.696	-1.378	0.32	0.686	0.852	0.292	-0.157	-0.666	0.144	-0.15	1.118	0.096	-0.664	-0.576	0.37	-0.189	-0.294	0.461	0.165	-0.184	0.347	0.363	-0.138	0.97	-0.647	-0.017	-1.22	0.238	0.319	0.029	-0.662	0.013	1.205	-0.146	-0.626	-0.656	-0.5	-0.504	0.475	1.049	-0.415	0.01	0.354	0.789	0.6	-0.215	0.941	0.756	-0.844	0.068	-0.738	-0.575	0.373	0.301	-0.501	-0.716	0.661	0.492	-0.31	-0.281	-0.101	0.453	0.295	0.321	-0.104	-0.136	-0.508	0.091	0.206	-0.629	0.534	0.096	0.385	0.411	-0.551	-0.14	0.747	-0.284	1.002	-0.663	0.556	-0.175	0.057	0.082	-0.375	-0.619	0.927	-0.373	0.343	0.402	0.329	0.111	0.629	-0.92	0.513	0.314
MAFB	PPI	1	5.209	0.983	-0.282	-1.242	0.426	-0.276	-0.551	-1.489	-0.922	1.196	-0.296	0.137	0.064	0.2	-0.869	-0.16	0.809	0.13	0.044	0.018	0.408	0.815	-0.172	-0.39	-0.937	-0.256	0.44	-1.204	-0.129	-0.322	0.316	-0.486	-1.245	0.816	-0.468	-0.046	0.004	0.362	-0.499	0.095	0.246	-0.876	-0.726	0.487	0.957	0.797	0.07	-0.342	0.253	-0.558	-0.516	0.213	0.721	-1.272	-0.157	-0.303	-0.356	-0.417	0.078	1.345	-0.051	0.265	0.165	0.68	0.692	-0.314	-0.294	-0.461	0.51	0.215	-0.179	0.166	-0.261	0.504	0.15	0.981	-0.072	0.204	0.071	-0.802	-0.087	0.062	0.152	0.478	1.331	0.176	0.289	-0.299	-0.582	-0.625	-1.185	0.331	-0.851	-0.125	-0.447	-0.848	0.157	1.241	0.221	0.94	-0.007	0.44	0.085	0.295	-0.242	-0.052	0.141	-0.276	0.141	0.509	0.743	0.408	0.571	0.2	0.29	-0.9	-0.412	0.128	0.825	0.621	-0.742	-0.508	-0.519	-0.052	0.476	0.164	0.46	-0.082	0.667	0.559	0.382	-0.025	0.051	-0.994	-0.884	0.361	-0.312	-0.027	-0.77	0.095	-0.275	-0.27	-0.266	-0.858	-0.55	-0.095	0.317	1.407	0.651	-0.026	-0.34	0.269	0.053	1.381	-1.149	-0.325	-0.414	-0.609	-0.521	-0.829	0.614	-0.837	-1.116	0.552	0.82	-0.634	-0.118	-0.649	0.189	-0.596	-0.241	1.383	0.57	0.603	0.126	0.779	0.66	-0.714	-0.531	0.357	0.368	-0.116	0.644	0.12	0.566	0.426	-0.204	-0.061	-0.96	-0.744	0.6	-0.372	-0.36	-0.149	0.675	-0.203	-0.491	0.203	-0.059	-0.742	0.344	-0.869	-0.074	0.555	-0.125	-0.273	-1.109	0.145	-0.406	0.435	0.231	0.883	0.891	-0.44	0.964	-0.846	-0.27	-0.813	-1.269	0.268	-0.292	0.393	0.073	0.189	-0.373	0.426	-0.188	1.103	-0.145	0.315	1.001	0.024	0.718	0.422	-0.142	-0.159	-1.264	0.32	1.436	0.013	0.695	0.173	0.043	0.145	0.128	0.309	-0.401	0.689	-0.645	-0.287	-0.35	0.089	-1.145	0.944	-0.056	0.392
GPR55	target	1	3.535	-0.448	-1.432	-0.471	0.234	-0.821	0.14	-0.87	1.732	-1.727	0.437	-0.007	-0.075	0.09	0.355	0.124	-0.834	-0.706	0.179	-0.635	-0.575	-1.93	0.285	0.051	0.282	-0.139	-0.069	-0.134	-0.747	-0.275	0.305	-0.301	0.302	-0.853	-0.014	-0.032	-0.009	-0.377	-0.58	-0.538	-0.545	-0.177	0.111	0.298	-0.105	0.355	0.619	0.3	0.059	0.71	0.131	-0.34	-0.069	-0.032	-0.39	0.281	0.003	-0.088	0.038	-0.128	-0.685	-0.397	0.188	0.264	0.726	0.438	-0.271	-0.757	-0.358	0.362	0.017	0.709	0.399	0.09	-0.674	1.029	-0.312	0.053	-0.297	0.235	-0.322	-0.361	0.767	-0.333	0.684	0.366	-0.501	-0.187	0.015	0.476	0.276	-0.05	-0.051	0.077	0.313	0.231	0.076	-0.33	0.225	-0.294	-0.072	0.257	0.066	0.08	-0.125	-0.4	0.275	-0.109	0.247	-0.18	0.026	-0.571	0.542	-0.129	0.015	-0.513	0.478	0.095	-0.061	-0.386	-0.368	-0.052	0.984	-0.281	0.329	-0.61	-0.484	-0.133	0.046	-0.097	0.115	0.051	-0.391	-0.168	-0.191	-0.28	-0.459	-0.015	-0.301	0.2	-0.095	0.299	0.394	0.62	-0.06	-0.246	0.231	0.493	-0.132	0.203	-0.086	0.132	-0.103	0.054	-0.259	-0.295	0.311	-0.663	0.043	-0.217	0.066	0.59	0.628	-0.058	-0.031	-0.145	-0.332	-0.045	-0.14	0.226	-0.405	0.061	-0.606	-0.065	-0.131	-0.098	-0.535	0.657	0.067	0.285	0.261	-0.506	0.175	0.063	-0.026	-0.425	0.867	-0.164	0.425	-0.155	-0.135	-0.071	-0.615	-0.091	0.411	0.335	0.096	-0.418	0.352	0.189	-0.312	0.128	-0.307	0.143	0.442	0.198	-0.472	0.255	-0.792	-0.475	-0.239	0.317	-0.624	0.051	-0.445	-0.024	-0.106	-0.302	0.512	0.343	-0.442	0.509	-0.067	0.219	-0.31	0.239	0.15	-0.174	-0.535	0.311	-0.033	0.326	-0.265	-0.109	0.225	0.008	-0.111	-0.636	0.362	0.178	-0.197	0.235	-0.185	-0.058	-0.523	0.209	0.173	-0.281	0.362	0.327	-0.58	0.29	-0.575	-0.182	0.214	-0.407
SF1	PPI	1	14.249	0.086	7.555	-9.109	2.354	3.832	-5.321	-15.216	-22.948	2.147	-0.927	-1.126	-8.563	16.768	-6.244	4.815	-3.264	-5.803	2.577	-15.911	23.855	-2.67	6.89	3.369	14.929	5.7	-3.049	4.932	-0.156	-2.105	-0.054	2.325	0.155	-1.233	2.903	-1.463	-0.423	0.62	1.411	-2.061	2.013	0.969	0.998	-3.214	1.042	1.645	-0.696	-0.006	2.557	0.531	1.126	-2.037	-1.07	-1.53	-0.503	-0.067	-0.661	-1.816	2.225	1.41	-0.548	-0.027	1.191	0.214	0.839	-0.387	-0.06	-1.182	-1.197	-0.277	-1.581	0.131	-0.445	-0.33	0.223	0.528	0.33	-0.563	0.118	1.541	-0.178	0.121	-0.167	-2.125	-0.111	0.975	1.481	-1.03	0.227	-0.187	-0.567	0.21	-0.768	-0.278	0.678	-1.549	-0.737	0.027	0	1.136	-0.027	1.07	-1.436	-0.95	0.167	1.091	-0.106	-0.114	-0.116	-0.236	0.831	0.711	-0.681	-0.703	-0.151	2.367	-1.13	1.342	-0.535	0.446	0.546	-0.705	-1.408	0.105	-0.924	-1.79	-0.368	0.207	0.362	1.21	1.103	0.154	-0.514	-1.812	-1.013	-0.782	0.663	0.627	0.524	-0.662	1.107	-0.223	-0.886	0.259	-0.672	-0.029	0.438	0.607	0.377	-1.311	0.441	0.507	-1.309	1.675	0.342	-0.068	0.58	-0.17	-0.235	-0.54	0.338	-0.056	-0.019	-0.397	-0.705	-0.018	0.11	0.57	0.375	1.248	-0.919	0.237	0.351	0.88	-0.499	-0.053	0.459	0.152	-1.35	0.592	-0.028	-0.482	-0.229	-1.03	-1.007	-0.309	-0.148	-0.46	-0.226	0.772	1.062	0.608	-0.702	0.427	-0.171	0.079	-0.727	0.423	-1.27	0.774	-1.451	0.574	0.307	0.644	0.846	-0.175	-0.012	0.018	-0.413	0.03	0.847	-0.509	-0.495	0.384	-1.118	-0.216	0.509	0.062	0.21	-1.163	0.695	-0.148	-0.056	1.241	-0.375	-0.408	-0.556	-0.207	0.953	-0.063	-0.064	-0.184	-0.571	0.863	0.501	0.009	0.696	0.73	1.105	0.463	0.799	0.661	1.878	-1.001	0.671	0.57	1.199	-0.434	-0.496	-0.011	-1.403	-0.743	-0.637	0.165	-0.311	-0.184
TRMT112	PPI	1	1.907	-0.573	-0.356	-0.247	-0.029	-0.31	0.52	0.389	0.123	-0.261	-0.073	0.027	0.352	-0.51	0.169	0.126	-0.723	0.067	-0.008	-0.227	0.104	-0.241	0	0.328	0.142	-0.385	-0.657	0.297	-0.209	-0.243	0.198	-0.034	0.18	0.127	-0.422	-0.291	0.242	-0.212	0.051	0.421	-0.093	0.145	-0.449	0.126	-0.293	0.438	0.08	0.026	0.245	-0.219	0.315	-0.391	-0.769	-0.153	0.01	0.077	0.067	0.115	-0.113	-0.386	-0.155	0.077	-0.279	-0.032	-0.242	0.466	0.254	0.636	0.181	0.087	-0.359	-0.182	-0.014	0.287	0.147	-0.575	-0.125	0.153	-0.32	0.145	0.441	-0.118	-0.416	0.338	0.18	0.111	0.306	0.112	0.046	0.203	-0.077	0.51	0.082	-0.765	0.174	-0.334	-0.26	-0.316	-0.022	-0.118	-0.148	0.019	0.172	-0.319	-0.288	-0.306	0.064	-0.351	-0.081	-0.466	0.278	0.089	-0.716	-0.583	-0.102	0.375	-0.141	-0.201	0.314	0.031	-0.032	0.111	0.002	0.049	-0.012	0.263	0.097	-0.42	-0.278	-0.121	0.253	0.131	0.033	0.082	0.413	-0.162	-0.106	0.119	0.042	0.124	-0.114	0.225	-0.203	0.015	-0.032	-0.195	0.403	-0.386	0.154	0.225	-0.37	-0.225	0.226	-0.444	-0.432	-0.228	-0.104	0.091	-0.013	-0.272	0.346	0.424	0.075	0.158	0.217	0.192	-0.324	0.305	-0.322	0.007	0.212	-0.187	0.168	-0.271	-0.198	0.294	-0.291	0.11	-0.047	-0.144	-0.212	-0.171	-0.078	0.223	-0.143	0.397	0.05	0.017	0.075	-0.119	-0.424	-0.019	0.308	0.051	-0.147	-0.158	0.088	-0.047	-0.075	0.318	0.176	0.059	0.506	-0.215	-0.013	-0.21	0.146	0.042	0.189	-0.079	-0.3	-0.225	0.072	0.063	-0.092	-0.093	-0.28	0.003	0.137	0.073	-0.106	0.304	0.27	-0.179	-0.035	-0.269	0.053	0.269	-0.333	0.032	0.238	-0.376	0.252	0.07	-0.366	0.424	-0.067	0.039	0.558	-0.109	-0.309	-0.324	0.122	-0.118	0.012	-0.064	0.239	-0.29	0.242	0.188	0.006	0.138	0.352	0.387	0.141	0.105
GTPBP1	PPI	1	10.083	-0.447	-1.113	-1.651	-0.255	-0.627	-0.488	-2.294	0.131	-1.136	0.255	0.319	1.021	0.374	1.166	0.31	0.191	-0.122	-0.513	1.427	0.422	-0.892	-1.386	-1.638	0.729	0.885	0.461	-1.082	-0.566	-0.762	0.824	-0.515	-0.631	0.004	-0.556	-0.401	-0.139	-0.54	0.798	-0.385	0.357	0.755	-1.123	-0.289	-0.537	0.638	0.102	-0.165	0.441	-0.193	0.596	-0.726	0.429	-0.804	0.82	0.93	-0.483	0.053	0.48	-0.987	-0.9	0.325	-0.752	-0.731	0.081	0.203	-1.089	-0.488	0.202	-0.333	0.997	-1.536	0.352	0	-0.691	0.375	-0.233	0.264	-0.512	-0.372	0.282	-0.071	0.332	0.024	-0.509	0.268	-0.048	-0.82	-0.944	0.058	-0.418	0.526	-0.421	1.024	0.404	-0.321	-0.204	0.567	-0.303	0.401	-0.518	0.978	-0.378	0.542	0.619	-0.295	-0.514	-0.789	-0.485	0.042	-0.165	-0.703	0.967	-0.607	0.231	0.039	-0.886	0.794	-0.119	0.864	0.699	0.169	0.559	0.774	0.447	0.838	0.096	0.519	0.445	0.165	0.216	0.338	0.131	0.361	0.264	-1.083	1.323	-0.252	0.653	0.923	0.302	-0.575	0.562	-0.126	-1.282	0.315	-0.561	0.024	-0.34	0.157	-0.066	0.75	-0.267	-0.597	-0.139	-0.286	-1.141	-0.736	-1.315	-1.211	1.051	-0.095	-1.086	-0.036	-1.564	-0.326	0.273	0.241	0.168	-1.163	-0.585	0.736	0.224	0.397	-0.28	-1.33	-0.421	-0.271	-1.599	-0.373	0.138	-0.048	-0.194	-0.948	0.286	-0.33	0.198	-0.566	-0.31	-0.242	-0.533	-1.196	-0.684	0.813	-0.665	0.722	0.209	0.557	0.317	0.205	0.793	0.938	-0.109	-0.346	0.081	0.11	0.754	-0.595	0.205	0.089	-0.026	-0.014	-0.759	-0.466	-0.142	0.46	-0.2	-0.509	-0.206	0.636	-1.162	1.032	0.332	-0.079	-1.169	0.278	-0.713	0.583	0.28	0.203	-0.201	0.386	0.403	0.647	0.22	-0.559	0.379	-0.394	-0.349	0.385	-1.164	-0.893	-0.765	0.006	0.596	-1.024	0.136	0.154	-0.226	0.242	1.034	-0.098	0.327	0.208	0.204	-0.667
KIFC2	PPI	1	16.23	-1.253	0.774	-8.827	0.167	-1.642	-2.65	-1.954	-3.722	-2.176	-1.747	-0.513	3.489	-6.674	-1.858	-3.041	2.76	0.859	-0.923	-1.4	-0.441	-0.822	0.799	-2.464	-1.562	-2.284	-0.39	-1.994	1.497	-1.821	-0.792	-0.448	-0.372	0.621	-0.274	2.011	1.368	-1.03	-0.13	0.595	0.507	1.013	-0.452	-1.401	-2.154	-1.447	0.661	1.081	0.888	1.077	1.135	-0.637	0.6	-1.674	1.384	-1.687	1.184	-0.634	-0.769	0.122	0.896	0.131	2.133	-0.368	-0.365	0.893	-2.292	-0.574	1.731	-0.368	-1.287	-2.371	-0.657	0.677	-0.307	-0.995	0.062	0.51	0.505	-1.57	-1.276	1.771	0.287	-1.349	-0.501	-0.689	-1.344	-0.605	-1.976	-0.367	1.155	0.886	0.987	-1.149	-0.441	-1.015	0.048	1.683	0.611	-1.199	1.053	-1.408	0.075	0.229	-1.208	-0.68	1.685	0.394	-1.488	0.796	0.346	-0.054	-1.651	0.201	0.544	-0.748	1.145	1.13	0.111	-0.814	-0.184	0.876	0.479	-0.358	0.652	-2.136	1.137	0.065	0.575	1.156	-0.926	0.641	-0.208	0.035	-0.936	-0.298	0.835	-0.5	-0.753	0.375	-0.873	2.003	0.28	-0.96	1.283	0.955	0.779	0.245	-0.615	-0.485	0.339	0.871	-0.486	0.344	0.38	-0.962	-0.952	1.17	1.264	-0.162	1.276	0.196	-1.136	-0.816	0.629	-0.78	0.417	0.209	-1.954	-0.031	-1.211	0.867	1.999	1.432	-0.42	-0.432	0.498	-2.177	-0.535	-2.304	0.675	0.193	1.008	2.069	0.77	0.062	-0.031	-0.574	0.245	0.644	1.327	-1.042	0.607	0.485	0.024	0.335	-0.023	0.799	0.205	-0.282	0.57	-0.615	-0.066	0.856	0.955	0.266	0.226	1.479	-0.364	0.553	0.348	-0.242	-1.761	0.796	0.886	-0.229	-0.33	-0.432	-1.109	0.468	0.887	-1.43	-1.01	-1.487	-1.15	-0.154	1.016	1.215	1.588	0.204	-0.252	-0.701	-0.772	0.101	1.515	1.67	0.541	1.172	-0.313	0.202	0.599	-0.309	-0.178	-0.08	0.564	0.113	0.789	0.866	0.704	-0.139	-0.291	0.249	-1.794	-0.954	-0.433	-0.348
FCGR1B	target	1	4.24	0.22	-0.555	0.096	-0.62	-0.19	-0.271	0.78	0.406	0.048	-0.342	-0.357	0.342	-0.26	-0.027	0.671	-0.355	-0.05	0.973	0.181	-0.129	-0.254	0.071	0.476	0.388	-1.023	0.4	0.824	-0.114	-0.512	0.339	-0.651	1.051	-0.948	-0.294	0.062	0.489	-0.783	0.1	-0.63	-0.173	-0.492	-0.41	-0.029	-0.802	0.07	-0.006	-0.206	-0.208	0.163	0.557	0.199	-0.016	0.57	0.348	0.238	0.356	0.36	0.465	0.461	0.349	-0.019	0.456	-0.017	-0.43	0.315	-0.56	-0.664	-0.322	0.37	-0.159	0.021	0.096	0.235	-0.065	0.224	-0.346	0.072	0.052	0.331	0.131	0.301	-0.096	0.385	-0.347	-0.873	0.468	-0.199	0.407	0.146	0.382	-0.214	0.563	0.078	-0.737	0.176	-0.749	-0.262	-0.15	0.324	-0.116	0.497	0.297	0.114	-0.304	-0.157	-0.473	0.37	-0.006	0.651	-0.616	-0.145	-0.557	0.629	-0.273	-0.02	-0.103	0.069	0.128	-0.158	-0.03	-0.176	0.022	-0.576	-0.614	0.256	-0.109	-0.033	0.055	0.169	-0.051	0.348	0.057	-0.117	0.46	-0.082	-0.08	-0.069	0.184	-0.604	0.036	0.399	-0.35	-0.363	-0.533	-0.081	-0.087	0.868	-0.263	0.366	-0.368	-0.128	-0.181	-0.089	0	-0.37	0.442	-0.174	-0.045	-0.475	-0.142	0.53	0.089	0.451	0.158	0.32	-0.624	-0.371	-0.319	-0.305	-0.565	-0.467	0.028	-0.131	0.059	-0.544	0.178	-0.401	-0.606	0.176	0.255	0.558	0.177	-0.145	0.362	-0.011	-0.39	-0.261	0.164	0.128	0.283	-0.213	-0.149	0.354	-0.461	0.027	0.591	0.008	-0.433	-0.273	-0.409	-0.438	-0.093	-0.345	-0.011	-0.462	-0.297	0.095	-0.303	0.663	0.169	0.598	-0.084	-0.008	0.145	-0.208	0.023	0.095	-0.014	-0.055	0.026	-0.119	0.691	0.383	-0.503	-0.225	-0.132	-0.135	0.012	0.194	-0.596	0.1	0.031	0.315	-0.196	0.398	0.118	-0.103	-0.308	-0.206	0.385	0.051	0.583	0.075	-0.257	0.638	0.131	-0.172	0.083	-0.044	0.037	0.363	0.424	-0.195	0.285	0.166
USP39	PPI	1	7.439	-1.638	-1.287	0.033	-0.304	-0.015	-0.288	1.387	0.422	0.282	0.617	0.415	-0.116	1.359	1.658	-0.337	0.352	0.989	0.874	-0.074	0.572	-0.082	0.415	-0.296	0.359	0.779	1.356	-1.462	-0.752	1.112	0.5	0.414	-0.87	-0.967	0.048	0.1	0.296	0.137	-0.888	1.016	-0.099	-0.887	0.994	2.369	-1.216	-0.719	-0.959	0.412	0.206	-0.065	-1.756	0.276	-0.69	-0.248	0.291	0.678	-0.224	-0.228	-0.104	-0.457	1.451	0.304	-0.077	0.107	-0.074	-0.363	0.854	-0.374	-1.044	-0.136	0.829	-0.406	1.161	0.326	-0.927	-0.116	-0.011	-0.15	-0.734	-0.058	0.737	-0.194	0.154	0.946	-0.286	0.01	0.396	-0.469	1.128	-0.035	-0.014	-0.365	-0.052	-0.708	-0.532	-0.84	0.138	-0.906	0.85	0.268	0.57	0.237	-0.082	-0.568	-0.206	-0.37	0.423	-0.772	-0.421	0.473	-0.401	-0.526	-0.413	-0.265	1.29	0.52	-0.396	-0.72	0.865	0.502	0.036	0.818	0.248	-0.203	0.506	0.149	-0.293	0.068	0.829	0.102	-0.489	0.03	-0.235	0.579	-0.013	0.037	0.871	-0.194	0.103	-0.301	-0.127	0.108	0.584	-0.252	0.316	0.345	1.147	0.09	-0.728	0.401	0.27	-0.179	0.533	-0.893	0.397	0.254	-0.69	-0.883	-0.866	-0.296	0.031	0.566	0.135	-0.628	-0.261	0.99	-0.199	1.242	-0.341	-0.401	-0.071	0.431	0.087	-0.148	0.483	0.147	0.643	-0.284	-0.151	0.464	0.746	0.288	-0.312	0.369	0.593	0.091	-1.395	0.258	0.001	-0.866	-0.017	0.196	-0.241	1.353	-0.513	0.26	0.328	-0.384	-0.03	0.05	0.092	0.343	-0.534	0.339	0.632	0.66	-0.581	0.709	0.03	0.002	0.186	-0.162	-0.077	-0.208	-0.062	0.367	0.033	-0.098	0.664	0.178	0.374	0.823	-0.265	-0.337	0.69	0.509	0.55	0.953	-0.207	0.199	-0.432	0.243	0.418	-0.786	-0.025	0.756	0.677	-0.044	0.623	0.76	-0.28	-0.128	-0.957	-0.856	-0.843	-0.848	0.931	-1.384	0.366	0.685	-0.357	0.319	0.534	0.86	-0.807	0.112
DENND2A	PPI	1	16.541	-1.052	-2.633	-1.968	-0.01	0.81	0.47	-1.865	-1.17	0.972	0.205	0.706	0.442	1.402	0.746	0.032	0.189	-1.174	1.624	-2.026	1.508	1.182	1.161	1.228	-2.262	0.502	2.646	-0.301	-0.967	3.381	1.135	0.894	-2.671	0.43	0.123	0.727	1.545	0.617	-1.527	1.227	1.254	-0.057	-1.904	-0.602	-0.667	-0.009	-0.42	-0.524	1.014	-0.792	-0.416	1.563	-0.431	1.137	-0.215	0.066	0.956	-0.778	-0.232	-0.488	-1.286	0.782	-2.138	-0.413	0.527	-1.771	1.497	-1.215	0.237	-1.614	0.205	0.608	1.316	0.708	0.52	0.325	-0.075	0.66	-0.594	-1.038	-0.936	1.781	-0.523	-0.511	0.665	0.468	0.151	0.212	1.401	1.247	-0.685	1.514	-0.358	-0.773	0.076	-0.133	-0.2	-0.2	-0.267	-0.19	-1.211	-0.254	-1.172	-0.679	-0.565	0.391	1.463	-0.462	-0.212	-0.281	-0.455	-0.435	0.932	-0.019	1.102	0.569	-1.091	-0.205	0.896	-0.578	0.14	-0.513	-0.378	0.482	0.574	-0.52	0.291	-1.392	2.272	0.14	1.612	0.253	-0.404	0.22	1.739	-0.769	-1.086	-2.333	-0.779	-0.902	1.171	0.473	1.346	0.841	0.21	0.033	0.275	0.008	-0.526	0.124	1.064	-2.838	-1.539	0.969	1.145	0.075	-0.199	-0.348	-0.312	0.626	0.763	0.273	0.441	-0.346	-0.315	0.502	-0.171	0.276	-0.201	0.346	0.778	0.381	0.48	0.229	1.118	0.753	0.663	1.551	0.08	-0.331	0.791	-0.307	0.811	-0.598	-0.048	-1.503	0.152	-0.548	-0.392	-0.771	0.59	0.998	0.756	1.543	0.405	0.786	-0.485	1.205	0.663	0.027	0.167	-0.208	-1.574	0.659	0.105	-0.811	0.128	0.223	-1.728	-0.035	0.715	0.226	0.952	0.13	-0.312	0.728	0.436	0.29	-0.586	-0.702	-0.187	-0.75	1.387	0.333	-0.022	0.115	-0.167	0.073	0.118	0.787	0.643	0.151	-0.34	0.766	-0.031	0.123	0.199	0.046	0.308	-0.007	-0.759	-1.109	0.249	0.912	0.162	-1.682	0.774	0.091	0.37	0.25	2.051	-0.059	-0.53	0.573	-0.595	0.478
RPL23A	PPI	1	2.167	-0.749	-0.029	0.569	-0.219	-0.32	0.653	0.152	-0.287	0.148	-0.07	-0.282	-0.206	0.705	0.524	0.122	0.941	0.369	-0.373	-0.347	0.002	0.125	-0.521	-0.345	-0.114	0.648	-0.357	-1.039	-0.123	1.378	-0.372	0.117	0.719	-0.404	0.488	0.972	-0.881	-0.216	-0.478	-0.123	-0.014	-0.399	-0.901	0.085	0.246	-0.093	-0.161	-0.243	-0.343	-0.474	-0.167	-0.095	0.444	0.333	0.568	0.169	1.177	0.297	0.767	-0.489	0.628	0.086	0.076	-0.601	0.084	-0.119	0.039	0.039	-0.001	0.485	0.095	-0.372	0.656	0.681	-0.228	-0.239	-0.053	-0.163	-0.009	0.194	-0.026	-0.103	-0.436	-0.276	-0.504	-0.518	-0.321	-0.428	-0.1	-0.071	0.108	-0.111	0.194	0.418	0.1	0.406	-0.258	0.128	-0.357	-0.459	0.304	0.158	0.503	-0.171	-0.133	0.032	0.273	0.425	0.053	-0.476	0.116	-0.141	0.09	-0.167	-0.169	0.028	0.354	-0.072	-0.298	0.037	0.134	-0.153	0.315	-0.146	-0.622	0.543	-0.024	0.384	0.114	0.283	0.265	-0.066	0	0.112	0.132	0.122	0.162	0.261	-0.222	0.451	-0.173	0.464	-0.034	0.108	0.464	-0.17	-0.461	-0.258	0.056	-0.133	-0.235	-0.184	0.414	-0.274	0.318	-0.429	0.208	0.766	0.366	-0.189	-0.128	0.179	-0.12	0.196	0.164	-0.311	-0.734	0.329	0.158	0.165	-0.167	-0.167	-0.369	-0.284	-0.397	-0.195	-0.353	0.042	0.036	0.358	-0.005	-0.242	0.183	-0.042	-0.148	-0.058	0.158	0.02	-0.347	0.182	-0.312	-0.411	0.397	-0.073	0.159	-0.147	0.274	0.344	-0.234	-0.358	-0.26	0.36	-0.172	0.24	0.325	-0.045	-0.02	0.445	-0.09	-0.044	0.364	0.002	0.137	0.235	0.325	-0.209	-0.197	-0.218	0.323	0	0.116	-0.015	-0.497	-0.119	-0.279	0.526	-0.063	-0.021	-0.304	-0.242	-0.023	-0.144	-0.025	0.105	-0.241	-0.247	0.356	-0.107	-0.487	-0.251	-0.13	0.081	0.338	-0.035	0.05	-0.21	0.306	-0.307	0.138	-0.16	0.013	0.222	-0.209	0.294	-0.532	0.315
MOGS	PPI	1	13.124	-0.838	-1.262	-5.213	0.798	-0.252	-0.802	-3.438	0.41	-4.391	0.456	0.044	2.262	-2.801	-0.261	-1.065	0.492	0.439	-0.371	-1.719	-0.576	-1.737	1.02	0.267	-2.151	0.727	-0.425	0.747	0.813	2.2	-0.664	0.583	0.136	-0.956	0.452	0.531	0.256	0.098	-0.159	0.566	1.871	-0.843	0.229	0.001	-2.142	0.82	-0.004	1.094	-0.521	2.438	-0.367	0.351	1.96	0.235	0.206	-0.168	-0.735	0.644	-0.848	-0.729	0.905	0.065	-1.367	-0.583	-0.56	-1.995	0.097	0.813	-0.551	0.265	1.009	-0.771	0.26	-0.943	-0.177	1.594	-0.642	0.221	0.383	-0.996	-0.096	0.379	0.868	-1.544	0.365	-1.089	0.558	0.832	0.057	-0.189	-2.029	-0.673	-0.818	0.923	-0.801	-0.238	1.26	1.023	1.129	0.905	-0.986	-0.149	-0.325	-0.582	1.028	-0.028	-0.199	1.114	-0.62	0.247	-0.445	0.28	-0.755	-0.325	0.763	-0.408	1.311	-0.59	-0.622	0	-0.781	0.276	1.576	-2.064	0.218	1.128	-0.275	-1.168	-0.31	0.703	-0.952	0.289	1.182	2.117	0.299	0.187	0.02	-0.3	-1.01	-0.661	-0.435	0.778	1.864	-0.093	-0.53	0.917	0.226	0.529	0.792	-0.206	0.181	1.228	0.982	-0.367	-1.423	0.738	-0.406	0.927	0.422	-0.577	0.033	-0.282	0.995	-0.384	-0.041	0.975	-0.214	-0.664	-0.099	0.224	0.3	0.031	0.772	-0.188	0.474	0.904	0.613	0.833	-0.597	0.418	-1.139	-0.646	0.035	-0.294	0.269	-0.655	0.471	-1.558	-0.196	-1	0.035	-0.597	0.533	-1.072	0.076	0.767	1.029	0.19	0.266	0.277	0.633	-0.732	-0.438	-0.438	-1.069	-0.372	0.305	-0.127	0.908	0.634	0.012	0.288	0.41	0.175	-0.589	0.055	-0.213	0.18	-0.785	0.677	0.816	2.197	-0.564	-0.135	-0.641	-0.675	-0.767	-0.595	0.397	1.405	-0.127	0.725	-0.683	-0.31	-0.575	0.417	-0.711	-0.054	0.386	0.328	0.288	-0.448	-0.903	1.247	1.13	-0.309	-1.149	0.62	0.828	-0.029	1.078	-0.487	0.312	0.161	1.048	-0.179
PTBP2	PPI	1	8.06	-1.1	-1.157	-1.69	0.674	-1.192	-0.322	-1.955	0.836	-1.593	0.089	0.053	0.033	0.371	-0.474	-0.065	0.66	-0.416	-2.293	1.908	-0.495	-0.283	-5.516	-3.791	2.776	0.501	1.028	1.765	-1.175	-1.154	-0.187	0.909	-0.577	1.11	-0.845	-0.104	0.92	-0.259	0.39	0.8	-0.55	0.373	-0.164	-0.574	0.305	1.079	0.113	-0.244	-0.085	0.992	0.369	0.846	0.636	-1.01	0.583	0.905	0.241	0.07	0.164	-0.114	0.747	0.278	-0.424	0.08	-1.366	0.181	-0.034	0.39	0.223	-0.775	-0.102	0.832	-0.659	0.606	-0.449	0.325	-0.973	0.305	0.564	-0.164	0.763	0.863	0.795	0.736	-0.442	-0.859	-0.088	0.54	-1.077	-0.183	0.175	0.582	0.795	-0.2	0.805	0.704	0.465	-0.645	0.585	-0.398	0.14	0.072	0.948	0.556	0.789	-1.334	-0.131	-1.176	0.151	0.43	-0.031	-0.336	-0.232	0.418	0.258	-0.191	-0.045	0.447	-0.73	0.115	-0.232	-0.386	-0.145	0.639	-0.2	1.037	0.847	0.183	0.047	0.833	0.166	0.083	-1.277	-0.496	0.407	-0.454	1.337	-0.699	-0.114	-0.557	0.233	-0.616	0.48	-0.231	-0.303	1.34	-0.568	-0.382	0.47	0.3	0.147	-0.025	-0.514	-0.23	-0.094	0.73	0.517	0.541	-0.037	0.206	0.806	-0.241	-0.724	-0.098	-1.811	0.411	0.708	0.505	0.069	1.158	0.135	-0.461	0.662	0.274	-0.123	0.093	-0.086	0.742	0.664	-0.395	0.64	-0.761	-0.732	-1.206	0.74	-0.5	-0.483	0.257	0.872	0.793	-0.054	0.208	-0.354	-0.627	0.71	-0.608	0.816	0.736	-0.046	0.097	0.298	0.038	0.279	0.162	-0.307	0.056	-0.138	0.634	0.245	-0.678	0.458	0.267	0.78	0.727	0.526	1.177	0.351	0.675	-0.039	0.34	-0.527	0.531	-0.126	-0.325	0.312	0.978	0.719	-1.084	0.715	0.031	-0.147	0.088	0.381	0.167	0.528	0.926	0.303	0.345	0.622	-0.1	-0.061	0.772	0.533	-0.179	-0.806	0.13	-0.024	0.395	-0.092	-0.64	0.147	0.101	0.598	0.286	0.334	-0.763
HDDC3	PPI	1	2.686	-0.6	-0.725	-0.288	0.055	-0.8	0.033	0.705	-0.143	-0.274	-0.318	0.479	0.712	-0.503	-0.556	-0.497	0.537	0.278	-0.463	-0.283	0.018	0.377	0.24	-0.217	0.456	0.545	-0.333	-0.168	0.521	0.273	-0.807	0.01	0.054	0.436	0.109	-0.307	-0.477	0.058	0.288	0.923	-0.256	-0.051	-0.601	-0.027	-0.026	1	0.274	0.022	0.265	-0.231	-0.195	-0.143	-0.035	-0.25	-0.042	-0.302	0.137	-0.067	0.511	0.181	0.332	-0.339	-0.243	0.14	-0.778	0.233	-0.079	-0.501	0.331	-0.629	-0.304	-0.311	0.024	0.119	0.048	-0.37	0.315	0.776	-0.276	-0.166	0.281	-0.174	-0.233	-0.112	0.385	-0.177	-0.065	0.142	0.145	0.16	-0.271	-0.259	0.096	-0.294	-0.152	0.07	-0.48	-0.171	0.111	0.79	-0.037	-0.035	0.044	-0.013	-0.135	0.475	0.215	-0.123	0.01	0.121	0.237	0.629	-0.179	0.036	-0.302	0.01	0.321	0.011	0.42	-0.094	0.396	0.148	0.26	0.396	-0.087	-0.032	0.006	-0.57	-0.36	-0.081	0.259	-0.015	0.134	0.236	0.017	0.32	-0.088	-0.506	0.098	-0.024	0.186	0.211	0.519	0.038	-0.158	-0.084	0.307	-0.489	-0.154	-0.148	0.397	-0.092	-0.195	-0.027	-0.156	-0.212	-0.698	0.018	-0.532	0.011	-0.079	0.713	-0.034	-0.386	0.471	0.166	0.122	-0.024	0.251	-0.232	0.379	-0.432	0.115	-0.306	-0.011	0.317	-0.189	0.157	0.138	0.209	0.108	0.265	0.187	0.071	0.396	0.539	-0.44	-0.033	0.057	0.225	0.047	0.25	-0.216	0.286	0.216	0.179	0.148	0.28	0.275	-0.222	0.174	-0.251	0.34	-0.231	-0.208	0.332	-0.296	0.032	0.053	-0.44	0.004	-0.35	0.192	-0.019	-0.632	-0.13	-0.447	-0.141	0.346	0.178	-0.071	0.233	0.098	-0.216	0.544	0.074	0.069	-0.1	0.009	-0.07	-0.217	0.025	-0.171	-0.207	0.019	-0.568	-0.177	0.407	-0.247	-0.12	-0.04	0.412	0.11	0.574	-0.306	0.475	0.168	0.197	0.049	-0.369	-0.142	0.159	-0.006	-0.019	0.342	-0.319
PGP	PPI	1	4.901	-1.299	-0.545	-1.765	0.065	-1.298	0.19	-1.186	-0.334	-1.721	0.112	-0.034	1.479	-1.367	-0.465	-0.373	0.749	0.052	-1.006	-0.303	-0.126	0.227	-0.51	-0.776	-0.05	0.801	-0.595	-1.358	0.711	0.216	-0.831	-0.12	0.128	-0.506	0.497	0.596	-0.468	0.256	0.225	-0.661	0.444	-0.08	0.072	-0.159	-0.879	0.403	-0.261	0.708	0.167	-0.223	-0.196	-0.885	0.325	0.068	0.179	-0.659	0.377	0.014	0.166	0.985	0.192	-0.365	-0.169	-0.203	-0.129	-0.111	0.728	0.211	0.457	-0.353	0.171	-0.499	0.074	-0.093	0.293	-0.715	-0.158	-0.582	0.114	0.232	-0.406	0.104	0.732	0.034	-0.441	0.468	-0.54	0.064	0.375	-0.148	-0.354	0.081	-0.03	-0.706	0.265	-0.426	0.285	0.097	-0.018	-0.376	-0.007	0.04	-0.385	-0.225	0.061	0.279	-0.197	-0.246	-0.226	-0.064	0.593	0.789	0.496	0.287	-0.376	0.592	0.534	0.245	-0.417	0.5	0.521	-0.156	-0.026	0.295	0.165	0.918	-0.352	0.023	-0.682	-0.782	0.816	0.476	0.09	-0.024	-0.726	-0.357	0.426	0.503	0.237	0.053	-0.075	-0.229	-0.188	0.041	-0.304	0.602	-0.185	-0.353	-0.486	-0.169	-0.129	0.254	0.264	0.175	0.829	0.347	0.436	0.31	-0.561	-0.183	-0.988	-0.394	0.035	-0.689	0.271	-0.371	0.32	-0.144	-0.447	0.079	0.021	-0.176	-0.22	0.374	0.342	0.874	0.164	0.213	-0.099	0.118	-0.092	0.229	0.139	-0.157	-0.057	0.111	0.607	-1.027	0.105	-0.322	-0.371	-0.938	-0.516	0.399	-0.195	-0.294	0.112	0.331	0.288	0.404	-0.837	-0.488	0.287	0.147	-0.131	-0.018	0.334	0.233	1.057	0.485	0.375	-0.432	-0.514	0.089	0.52	-0.156	-0.323	-0.503	-0.466	0.345	-0.05	0.1	0.158	-0.399	-0.258	0.11	-0.098	1.112	-0.341	0.047	0.512	0.006	0.019	0.323	-0.011	0.485	-0.331	-0.03	0.398	0.486	0.015	0.783	-0.221	0.118	0.226	-0.589	-0.59	0.719	0.537	-0.009	0.342	-0.6	0.196	-0.164	-0.934	0.041
ENSG00000108825	PPI	1	8.025	-1.567	-0.845	-0.978	-0.094	-0.925	0.12	0.212	0.557	-1.43	0.358	-0.169	0.027	0.671	0.543	-0.157	0.555	-0.367	-0.009	0.781	1.084	-0.408	0.38	0.785	0.015	2.092	-0.517	0.34	0.083	0.336	1.261	0.207	-0.103	0.312	0.111	0.128	-0.421	0.418	0.32	0.273	0.326	-0.006	0.125	-0.04	-0.479	-0.532	-0.29	-0.017	-0.5	-0.78	0.507	0.247	0.162	-0.486	0.226	0.125	0.045	-0.49	-0.162	-0.229	0.092	-0.8	0.207	0.427	-0.611	-0.268	-0.105	0.002	-1.074	-0.645	-0.899	0.052	0.948	-0.243	-0.33	0.426	0.067	-0.001	0.211	-1.197	-0.446	-0.772	0.878	0.045	-0.32	-0.453	-0.144	-1.264	-0.454	-0.243	-0.204	0.208	0.506	-0.214	0.141	0.613	0.513	0.542	-1.13	0.037	-0.721	-0.936	0.62	0.931	-0.442	-1.32	0.326	0.208	-0.459	0.174	0.665	-0.336	0.768	1.183	0.457	-0.427	-1.434	0.045	-0.408	0.469	0.013	-0.333	-0.384	0.401	-0.056	0.226	0.299	0.33	0.073	-0.423	-0.093	-0.669	1.091	0.406	0.192	0.492	-0.659	1.159	-0.121	0.697	0.589	-0.329	-0.233	0.818	0.477	0.152	0.327	0.092	-0.248	-0.055	0.91	0.241	-0.058	-0.029	-0.257	-0.412	0.66	0.093	-0.522	-0.339	1.454	-0.41	-0.069	-0.064	-0.632	0.402	-0.86	0.05	-0.443	1.124	-0.491	-0.308	0.542	0.812	1.046	0.152	-0.131	-0.842	0.072	-0.435	-0.036	0.114	-0.863	0.357	0.147	-1.167	-0.531	-0.108	-0.048	0.08	0.411	0.618	-0.802	-0.239	0.112	0.055	-0.273	-0.73	-0.427	-0.066	-0.128	0.253	-0.717	-0.432	0.352	0.282	0.693	-0.142	-0.076	-0.079	-0.53	-0.341	-1.672	1.079	-0.321	0.144	-0.75	-0.07	-0.129	-0.566	0.82	0.029	0.254	0.501	0.983	0.366	0.234	0.174	-0.655	-0.032	1.25	-0.656	0.915	0.039	-0.22	-0.66	0.333	-0.137	0.37	-0.692	-0.257	-0.931	-0.781	0.529	-1.025	-0.214	0.173	-0.137	-0.586	0.383	-0.448	-0.399	1.186	0.213	-0.087	0.094
FAM189A2	PPI	1	6.945	-0.037	-1.38	-0.907	-0.043	-0.623	-0.091	-2.025	-1.028	-1.146	0.011	-0.694	0.409	-0.051	0.765	0.331	0.464	-0.48	1.006	-1.774	1.016	-0.662	0.183	-0.38	1.155	0.864	-0.246	0.395	-0.382	0.34	-0.08	0.735	-0.11	0.82	0.314	-0.426	-0.257	0.569	-1.012	0.339	-0.478	-0.046	-0.342	-0.361	0.519	0.863	0.693	1.066	-0.816	-0.28	0.444	-0.195	-0.823	1.157	-0.406	-0.106	0.116	-0.863	0.448	-0.307	-0.729	-0.603	-0.896	0.403	0.472	-0.431	0.463	0.171	-0.057	0.079	0.52	-0.33	-0.488	0.443	-0.173	0.369	0.513	-0.453	0.736	-0.76	-0.048	0.233	0.417	1.329	0.69	-0.09	0.502	0.412	-0.906	0.031	-1.552	-0.828	-0.041	-0.034	-0.423	0.553	-0.592	-0.294	-0.212	0.358	0.17	0.864	0.05	0.885	-0.063	-0.203	-0.388	-0.619	-0.14	-0.001	-0.873	-0.147	0.525	0.196	-0.591	0.695	0.653	0.216	-0.395	0.115	0.134	0.006	0.248	0.76	0.326	0.183	0.469	-0.195	1.25	0.277	-0.521	0.443	-0.59	-0.189	0.592	0.361	-0.789	0.131	-0.133	-0.563	0.151	0.591	-0.018	0.373	0.115	-0.228	0.586	0.384	0.367	0.61	-0.436	0.232	-0.545	-0.956	0.297	0.603	-0.855	-0.149	-0.158	-0.054	0.561	0.637	0.071	0.332	0.453	0.244	0.333	0.514	-0.736	0.135	-0.011	-0.61	-0.034	0.967	-0.36	-0.139	0.351	0.642	-0.106	0.08	0.171	0.637	-0.231	-0.265	-0.354	-0.493	0.358	-0.835	0.047	-0.02	-0.196	0.029	0.394	0.951	-0.707	0.637	0.444	-0.654	0.178	0.705	0.045	-0.191	0.291	0.017	0.663	-0.818	-0.408	0.169	-0.149	-0.265	-0.385	-0.052	0.049	-0.118	-0.109	-0.317	0.477	0.972	0.573	0.194	-0.189	-0.626	-0.063	-1.052	0.362	0.83	0.289	0.62	-0.148	-0.194	-0.068	-0.91	0.061	-0.006	0.534	0.017	0.41	0.15	0.88	-0.167	0.807	0.09	-0.425	0.403	-0.277	-0.093	-0.304	0.118	-1.17	0.312	-0.315	-0.518	0.503	-0.521	-0.498	-0.392
GADL1	PPI	1	6.892	-1.781	-1.428	-0.183	-0.195	-1.174	0.249	0.528	0.803	-0.971	1.317	-0.37	-0.305	0.007	0.18	0.166	0.451	0.315	-0.268	-0.051	0.215	-0.617	-0.121	-0.044	-0.355	0.889	-0.743	-0.306	0.025	1.168	-0.168	0.123	-0.647	-0.841	0.348	0.591	-0.294	0.109	0.383	0.22	0.65	0.034	-0.012	-0.019	0.919	-0.216	0.127	-0.383	-0.661	-0.141	-1.107	0.289	0.604	0.134	0.537	0.718	-0.527	-0.077	0.509	-0.566	-0.447	0.117	-0.878	-0.423	0.392	0.401	-1.107	-0.547	-0.166	-0.363	-0.013	0.315	-0.043	-0.169	0.055	-0.816	-0.291	0.655	0.014	0.465	0.21	-0.006	-0.092	-0.191	-0.048	0.557	-0.172	-0.464	-1.117	-0.185	-0.28	-0.102	-0.235	0.609	-0.511	0.814	-0.049	0.221	0.037	1.2	-0.785	0.132	1.471	0.116	-1.105	0.101	0.227	0.261	0.183	0.218	0.443	0.254	-0.109	-0.665	0.069	-0.651	0.896	-0.084	0.054	0.57	0.179	0.1	0.053	0.651	-0.325	-0.088	-0.728	0.196	0.059	-0.241	-0.052	-1.565	0.014	0.519	0.413	0.2	-0.564	-0.298	-0.43	-0.155	-0.398	0.341	-0.349	0.002	0.637	-0.476	-0.278	0.583	0.63	-1.52	0.067	0.397	-1.149	-0.444	0.395	-0.487	-0.828	-0.043	-0.69	-0.652	0.572	0.53	-0.631	-0.824	0.214	-0.722	0.852	0.377	0.262	-0.042	-0.445	0.17	0.453	0.854	0.432	0.005	-0.467	-0.293	-0.776	0.61	0.006	0.308	-0.405	-0.756	-0.771	0.746	0.498	0.295	0.476	0.723	-0.861	0.086	-0.536	0.462	-0.305	0.329	-0.619	-0.625	0.361	-0.888	-0.293	0.69	0.766	-0.085	-0.754	0.361	0.643	-0.639	-0.188	0.284	-0.284	0.336	0.74	-0.423	0.348	-0.107	-0.047	0.102	0.172	-0.223	-0.37	-0.314	-0.721	0.621	0.279	0.98	0.733	-0.429	0	-0.065	0.456	0.779	0.435	-0.756	0.454	0.786	0.06	-0.111	0.274	-0.394	0.148	-0.681	0.245	-0.142	-0.727	-0.419	0.149	-0.821	0.361	0.089	-0.217	0.014	0.636	0.255	-0.466	0.276
KIF15	PPI	1	21.669	-6.678	-9.608	1.593	-1.085	-3.895	0.16	10.667	-0.473	4.645	-2.993	-0.055	-2.727	0.619	-3.5	-2.403	2.042	-2.485	1.714	1.607	3.299	1.335	1.291	-1.067	-1.346	0.173	0.622	-0.713	-0.917	-1.723	1.565	-0.901	-0.362	-0.764	-0.29	1.267	0.335	0.186	0.113	-1.923	1.757	1.486	0.913	1.375	-0.204	-1.518	-0.497	1.135	-1.854	0.799	1.268	-1.234	-1.202	-1.011	-2.664	1.07	1.186	-0.525	0.681	0.001	-0.665	0.937	-1.478	-0.478	-0.825	2.674	-0.724	2.134	0.733	-0.64	-1.253	-0.917	-1.79	0.209	0.201	-0.548	-0.188	-0.564	-1.421	-0.002	-1.284	0.027	0.297	0.47	-0.322	1.11	0.047	-1.54	-0.645	-0.394	0.203	-0.522	-1.243	-0.759	0.653	0.987	-1.397	1.563	-0.656	-1.717	-1.092	-0.148	0.255	0.44	0.615	-2.025	1.357	-1.555	0.368	-1.272	-0.038	-0.609	-1.779	1.937	-2.251	1.037	-0.712	-0.901	1.404	-1.127	-0.756	1.128	1.662	-0.339	1.704	0.5	2.749	-0.167	1.266	-1.529	0.851	1.588	-1.442	0.679	0.036	0.799	-1.019	-0.214	1.651	0.38	-1.47	-0.586	0.835	-1.173	0.635	0.277	0.019	0.392	0.453	-1.367	-0.916	0.148	0.695	1.714	-1.68	1.286	0.208	1.429	0.284	-0.409	0.377	0.892	0.766	0.008	1.265	-0.402	-1.45	-0.356	1.079	-1.535	1.518	1.229	0.444	-0.9	-0.062	1.707	0.375	0.201	-0.028	-0.42	-0.198	-0.479	0.167	0.37	-1.066	0.764	2.23	0.693	-0.703	-0.039	0.391	-1.884	2.272	0.13	0.847	0.828	-0.745	0.375	-1.037	0.188	-0.532	-0.452	1.426	0.456	-0.068	0.578	-0.572	2.213	-0.586	-1.574	0.17	-1.997	-0.431	-0.916	0.202	-0.714	0.783	-2.065	-1.638	-0.164	0.076	1.46	0.17	1.783	2.271	0.149	0.413	1.732	-2.287	0.346	-1.194	-0.397	-0.294	-1.14	0.776	0.048	1.759	1.403	-0.35	-0.832	1.504	1.009	-0.418	-0.205	0.806	1.235	0.793	-0.462	-0.673	1.375	0.531	-0.736	-0.126	0.632	-0.852	0.21
PRPF38B	PPI	1	8.429	-1.459	-3.069	-1.999	-0.442	4.472	-0.36	0.78	-5.594	4.559	-0.396	-0.274	-0.506	1.614	11.624	-5.774	7.061	-5.288	4.498	3.794	-7.773	-7.226	6.329	-8.286	2.555	9.123	0.235	1.403	-5.213	-4.618	3.513	2.497	0.457	-0.242	0.512	-1.579	1.599	0.984	-2.578	-0.472	0.217	-1.482	3.255	3.743	-1.938	1.349	-2.406	0.923	1.766	-0.303	-3.2	-0.334	-2.094	-0.685	-0.713	2.012	0.493	0.259	-1.647	0.433	0.843	0.091	-1.557	0.479	-0.974	0.526	1.268	0.152	-0.025	-1.045	-0.615	1.027	0.85	-0.494	-0.732	0.638	0.04	1.289	0.702	-0.055	-1.4	-0.28	1.27	-0.937	0.584	0.276	-0.336	0.295	0.614	-0.508	-1.043	0.599	0.057	0.116	0.64	-0.351	1.167	0.14	0.102	0.179	0.613	0.096	1.002	1.233	0.216	-0.665	-1.196	0.889	-0.115	-0.33	-1.87	0.153	-0.642	-0.592	-0.118	-0.32	-0.311	-0.142	0.677	-0.395	0.679	-0.355	-0.084	-0.94	-0.231	-1.483	0.319	0.007	-0.946	0.15	-0.114	-0.733	0.225	0.7	-1.125	-0.47	0.773	-0.185	-0.843	0.162	0.157	0.699	0.908	0.474	-0.383	0.376	-0.037	0.117	-0.098	0.023	-0.349	1.951	-0.928	0.209	-0.519	0.226	-0.168	0.995	-0.741	0.844	-0.152	1.118	-0.382	0.342	-1.023	-0.491	-0.604	0.172	0.014	0.154	0.214	-0.232	-0.671	1.483	-1.027	0.425	0.337	0.539	-0.193	0.332	-0.303	0.328	-0.343	0.746	0.173	0.164	0.093	0.151	-0.256	-0.659	-0.969	0.584	-0.224	0.05	-0.436	0.159	-0.588	1.663	0.29	-0.268	0.175	-0.346	0.117	0.783	0.368	0.036	0.05	0.013	-0.678	0.296	0.727	-0.374	-0.127	0.74	-0.788	-0.766	0.53	0.13	-0.41	-0.459	-0.85	0.275	-0.006	0.702	-0.336	0.008	-0.281	0.668	-0.029	0.81	-0.121	-0.407	0.311	-0.284	-1.059	0.572	0.118	0.529	-0.1	-0.147	-0.261	-0.613	-0.322	0.58	-0.416	-0.558	0.756	-0.036	-0.042	-0.633	1.102	-0.137	0.156	0.516	0.171	0.12
FGFR1OP	PPI	1	7.222	-0.696	-1.545	0.106	-0.197	-1.223	0.283	0.12	0.737	-0.057	-0.144	-0.773	-0.382	0.167	0.349	-0.157	-0.015	-0.344	-0.426	-0.147	0.084	0.891	-1.481	0.152	-0.729	0.494	-0.4	-0.565	-0.846	-0.295	0.488	1.294	0.121	-0.634	0.245	0.112	0.634	0.391	0.014	-0.612	0.087	0.713	0.13	-0.777	-0.184	-1.26	-0.234	-1.117	1.424	0.763	0.304	0.444	-1.038	0.133	0.124	1.214	-0.251	0.156	-0.161	-0.202	0.651	0.727	0.32	-0.971	-0.546	-0.574	-0.325	0.237	0.17	-0.003	-0.94	-0.027	0.037	-0.491	-0.127	0.067	1.045	0.111	0.349	0.705	-1.09	-0.011	0.164	-0.219	0.074	-0.419	-0.932	-0.33	-0.147	-0.264	-0.429	-1.068	-0.192	0.107	-0.141	0.493	-0.308	-0.525	0.064	0.045	0.995	0.674	0.432	-0.26	0.877	0	-0.896	-0.177	0.173	0.056	0.268	0.361	-0.375	-0.854	0.169	-0.466	-0.424	1.203	-0.485	-0.968	-0.821	-0.595	0.39	-1.016	-0.455	-0.138	-0.066	-0.416	-0.192	-0.394	0.478	-1.078	0.166	0.526	0.39	-0.054	-0.014	0.185	-0.003	-0.532	1.155	-0.783	0.234	-0.351	0.737	-0.148	-0.344	-0.551	0.347	-0.564	0.248	-0.194	0.151	0.088	-0.668	-0.364	0.718	-0.059	0.142	-0.297	0.441	-0.433	0.155	-0.188	0.287	0.492	0.403	-0.656	0.556	-0.333	-0.025	-0.354	-0.376	-0.106	-0.047	-0.194	-0.26	-0.473	0.152	0.221	-0.195	0.539	0.822	0.055	0.294	-0.119	0.191	0.668	0.132	0.207	0.543	-0.198	0.841	0.083	0.631	-0.263	0.17	-0.739	0.276	0.484	0.281	-0.342	-0.002	0.124	0.167	-1.237	1.074	-0.456	-0.183	0.257	-0.104	0.469	-0.467	-0.265	0.411	-0.259	-0.856	0.786	-0.184	0.882	-0.445	-0.11	0.033	-1.174	-0.341	-0.093	0.455	0.098	0.368	0.17	0.347	-0.137	-0.186	-0.091	-0.305	0.25	0.055	0.486	-0.128	0.502	0.036	0.204	-0.442	0.562	0.188	-0.974	-0.804	-0.103	-0.372	0.033	-0.33	0.465	0.349	0.634	0.266	-0.389
LY6K	PPI	1	2.261	-0.8	-0.355	-0.421	0.257	-0.547	-0.199	-0.29	0.276	-1.115	0.42	0.099	0.507	-0.368	0.018	-0.005	-0.444	-0.394	0.026	-0.481	-0.251	-1.033	0.14	-0.309	-0.18	-0.983	-0.391	-0.124	-0.09	0.108	0.865	0.461	1.325	-1.144	-0.003	-0.976	0.717	-0.514	-0.684	0.148	-0.12	-0.139	-0.208	0.012	0.067	-0.242	0.089	-0.137	0.33	-0.045	0.112	-0.01	0.219	0.112	0.002	0.103	-0.298	0.037	-0.565	0.513	0.124	-0.162	0.197	0.393	-0.116	0	-0.287	-0.57	0.172	0.452	-0.487	-0.332	-0.541	-0.516	0.262	-0.096	-0.063	-0.301	-0.407	-0.061	-0.282	-0.078	-0.566	0.135	-0.165	0.089	-0.351	0.226	0.115	-0.085	0.492	-0.642	-0.213	-0.448	-0.29	0.358	0.192	0.023	0.044	-0.025	0.923	-0.057	0.307	0.005	-0.198	0.025	0.433	0.155	0.011	0.25	0.378	0.409	0.332	0.317	-0.144	-0.227	0.113	-0.15	0.724	0.222	0.446	-0.423	0.004	0.354	-0.073	-0.437	0.139	0.164	-0.202	-0.211	-0.23	-0.325	0.509	-0.072	0.215	0.144	-0.626	0.18	0.449	0.211	0.017	0.163	0.393	0.286	-0.294	-0.503	0.186	-0.094	0.134	0.201	0.25	0.035	-0.649	0.407	0.129	-0.047	0.162	0.055	-0.052	-0.103	-0.027	-0.077	-0.214	-0.392	0.362	0.276	-0.528	0.413	0.118	0.176	0.324	-0.007	0.05	0.103	-0.101	-0.609	-0.309	-0.396	-0.14	-0.328	0.113	-0.193	0.206	-0.028	0.272	0.04	-0.001	0.091	-0.061	-0.079	-0.149	0.27	-0.194	-0.125	-0.395	-0.158	0.026	-0.469	0.11	-0.408	0.056	-0.053	-0.126	0.408	0.333	0.021	0.606	0.128	-0.522	-0.211	-0.135	-0.329	-0.35	-0.311	0.045	0.113	-0.032	0.355	-0.094	-0.012	0.01	0.1	-0.093	-0.175	-0.226	0.081	0.35	-0.209	-0.285	-0.185	-0.217	0.106	0.249	-0.016	0.12	-0.231	0.035	0.192	0.097	0.133	0.313	0.09	0.207	0.156	0.047	-0.385	0.227	0.312	-0.027	0.433	-0.302	0.225	0.048	-0.28	-0.071	0.034
HIST1H4E	PPI	1	1.29	-0.464	-0.155	-0.08	-0.049	-0.004	-0.039	-0.021	0.222	-0.469	0.154	-0.007	0.08	0.074	0.417	0.169	0.158	0.094	-0.223	0.296	0.109	-0.042	0.184	-0.053	0.015	0.892	0.087	-0.085	0.363	0.54	-0.035	-0.091	0.091	0.041	0.123	0.11	-0.272	-0.002	0.188	-0.03	0.635	-0.017	-0.583	-0.165	-0.091	0.025	0.106	0.192	0.337	0	0.291	0.414	0.078	-0.059	0.38	-0.078	-0.269	0.207	0.11	-0.829	-0.25	0.112	0.409	-0.304	0.178	0.107	-0.236	0.211	0.452	-0.025	0.127	-0.045	0.464	0.218	0.144	0.052	0.291	-0.286	-0.115	-0.116	0.278	0.391	-0.283	-0.164	-0.127	0.498	-0.388	-0.075	0.1	-0.038	0.197	0.088	0.232	0.451	0.21	-0.125	0.27	-0.066	-0.009	0.257	-0.379	-0.031	-0.192	0.166	-0.267	0.082	0.077	0.358	-0.34	-0.414	0.158	0.07	-0.472	0.049	0.344	-0.081	-0.062	-0.279	-0.447	0.065	-0.029	0.013	-0.472	-0.211	-0.32	-0.216	0.032	-0.062	0.141	-0.5	0.253	-0.278	-0.186	-0.375	-0.038	0.052	0.252	-0.377	0.043	0.28	0.544	0.246	-0.015	-0.121	-0.262	-0.088	-0.125	0.07	0.037	0.726	0.428	-0.218	0.304	-0.343	0.026	-0.001	0.187	0.222	-0.424	-0.126	0.383	-0.156	0.46	-0.041	0.052	-0.174	0.277	-0.516	0.025	-0.336	-0.145	-0.186	-0.128	-0.196	0.241	0.001	0.296	-0.097	0.132	0.092	-0.114	0.457	0.171	0.095	0.318	-0.156	-0.271	-0.059	0.248	0.32	0.316	0.231	0.258	0.256	0.132	0.138	0.596	-0.279	0.462	0.07	0.43	-0.281	0.18	-0.063	0.275	-0.011	-0.21	-0.169	-0.134	0.024	0.017	0.095	0.25	0.206	-0.33	-0.35	-0.18	-0.535	-0.068	0.1	-0.168	0.074	0.368	0.566	0.71	0.086	0.756	-0.564	-0.064	-0.125	0.276	-0.173	-0.022	-0.347	-0.255	-0.028	-0.066	-0.379	0.307	-0.31	0.075	-0.221	0.154	0.022	0.19	-0.165	-0.179	0.248	0.509	0.397	0.211	-0.083	-0.024	-0.102	-0.77	-0.447
HSD17B1	target	1	5.42	-1.456	-0.386	-1.889	0.032	-0.231	-0.121	-1.109	0.031	-2.568	0.147	0.111	1.309	-1.624	-0.252	-0.341	0.42	0.248	-1.677	0.041	-0.076	0.13	-0.239	-0.141	-0.222	1.137	-0.693	-0.009	0.221	0.719	-0.021	0.391	0.293	-0.373	0.358	-0.55	0.561	0.538	0.223	0.414	0.405	-0.321	0.468	-0.448	0.16	0.023	-0.337	0.178	0.198	0.049	-0.464	-0.199	0.1	-0.017	-0.422	-0.173	-0.136	0.345	-0.483	-0.284	-0.191	0.075	-0.194	-0.076	0.178	-0.352	-0.078	-0.493	0.045	-0.567	-0.072	-0.343	0.268	0.373	-0.519	0.24	0.662	0.246	0.296	-0.302	0.497	0.293	0.905	-0.48	0.162	-0.164	-0.402	-0.469	-0.013	0.403	-1.05	-0.492	-0.583	0.663	-0.307	0.05	0.869	-0.166	0.242	-0.987	-0.514	0.526	-0.226	-0.153	0.274	-0.326	-0.617	-0.528	-0.214	-0.087	-0.775	-0.116	-0.612	0.334	0.05	-0.283	0.237	0.39	-0.437	-0.268	-0.076	-0.187	0.588	-0.033	0.011	0.429	0.047	0.007	0.37	0.084	-0.198	-0.386	-0.028	-0.296	-0.447	-0.589	0.478	0.21	-1.039	-0.287	0.132	-0.66	-0.559	0.174	-0.057	-0.585	-0.057	0.204	-0.183	-0.43	0.397	-0.481	0.584	-0.07	-0.374	0.088	0.767	0.093	0.139	-0.078	0.279	-0.223	0.42	-0.379	0.288	-0.477	-0.097	-0.342	0.648	0.334	-0.104	0.01	0.25	0.525	-0.05	-0.151	0.09	0.402	0.512	0.61	-0.527	0.626	0.617	0.053	0.083	-0.178	-0.067	-1.006	-0.057	0.32	0.366	-0.105	-0.284	-0.011	-0.153	-0.243	0.012	-0.467	-0.76	-0.499	0.052	-0.074	-0.262	0.052	-0.387	0.175	0.286	0.196	-0.4	0.437	-0.532	-0.426	-0.429	0.016	-0.58	0.475	0.6	-0.669	-0.07	-0.336	0.198	0.808	-0.278	0.043	0.092	0.064	-0.424	-0.239	-1.07	-0.181	-0.442	0.451	0.067	0.407	0.065	0.13	0.153	0.038	0.592	0.595	-0.697	-0.285	0.224	-0.018	0.144	0.178	0.454	-0.389	-0.131	0	-0.349	0.487	-0.025	0.363	-0.74	0.228
TDRD1	PPI	1	16.111	-2.937	-2.254	1.48	0.043	-2.068	1.487	1.272	3.594	0.072	0.955	0.34	-2.64	2.842	0.279	0.181	-0.59	-1.045	0.567	-0.103	0.059	0.564	-0.882	1.222	-0.563	0.17	0.873	0.294	0.435	-0.753	-1.286	0.128	-0.865	0.262	-0.678	1.015	-1.009	0.644	0.757	0.157	0.774	-0.483	-1.12	-0.258	0.72	0.5	-0.157	0.543	-0.91	1.113	-0.145	-1.378	-0.376	0.164	-1.048	-1.539	-0.528	0.841	0.386	0.032	-0.126	-0.793	-1.841	1.159	0.91	-0.003	-0.142	-1.75	-0.889	-1.88	0.081	-0.53	0.943	0.156	-0.455	-0.079	0.097	0.46	-0.298	-1.384	1.421	1.612	-0.673	0.416	0.5	-0.294	-0.337	-0.794	1.187	-0.352	-1.016	-1.769	-0.106	0.214	0.331	0.578	2.078	-0.722	-1.605	0.077	-0.263	-0.004	0.671	1.079	0.571	0.427	-0.061	1.314	-1.821	0.334	0.217	-1.225	-0.225	0.158	0.366	2.105	2.159	0.266	-0.543	1.541	0.134	-1.254	1.466	0.714	1.184	0.737	0.428	-3.011	0.048	-0.755	-1.168	-1.228	-0.333	0.025	0.275	1.025	-0.402	0.641	-0.224	2.556	-0.496	0.313	0.046	-1.171	0.589	-1.534	-1.223	0.079	-0.202	0.354	0.736	0.681	0.408	-0.636	0.365	-1.016	1.389	-0.597	1.016	-0.864	-0.575	-1.931	1.022	0	0.039	1.568	1.445	1.119	0.893	-0.259	0.26	0.307	0.71	1.429	0.899	0.011	-1.033	-0.56	-0.104	-0.131	0.215	-1.628	-1.081	0.467	-0.786	2.182	1.405	0.438	0.725	0.388	-1.68	1.284	-0.219	0.373	0.702	0.041	-0.386	-0.968	-1.449	-1.25	0.299	1.906	-0.195	1.176	-1.067	-0.832	0.967	0.456	1.165	1.178	-1.034	-1.408	-0.429	-0.182	-1.927	0.291	0.812	0.787	0.47	-1.244	0.081	-0.402	0.622	-0.583	0.693	1.709	-1.667	1.681	-0.21	0.179	-0.06	0.41	-1.167	-1.144	-0.034	0.518	-0.16	0.01	-0.394	0.068	-0.641	0.498	-1.008	1.595	0.894	-0.112	0.81	-0.11	-1.342	-0.365	-1.184	0.261	0.468	1.183	1.203	-1.653
SDS	PPI	1	4.95	-0.424	-0.847	-0.21	0.31	-0.925	0.14	-0.211	0.038	-1.375	-0.023	0.014	0.41	0.12	-0.547	0.182	1.142	-0.116	-1.41	1.332	0.36	-0.461	-0.464	-0.282	0.183	0.356	0.048	0.46	0.381	0.665	-0.15	-0.288	0.17	0.263	0.243	0.032	-1.131	-0.034	0.344	-0.564	0.045	-0.178	0.92	-0.081	0.519	0.746	-0.375	-0.384	-0.588	0.193	0.387	0.218	1.108	-0.553	0.23	-0.258	-0.368	0.443	-0.109	0.214	0.165	0.854	-0.656	0.106	-0.443	-0.348	1.087	0.441	0.226	-0.373	-0.083	0.029	0.269	0.272	-0.342	0.121	0.883	0.695	-0.857	0.003	-0.639	-0.098	0.183	-0.429	0.134	-0.201	0.593	0.185	0.741	-0.015	0.087	-0.679	0.062	0.816	0.378	0.297	-0.672	0.153	-0.443	0.027	0.287	0.206	0.071	-0.007	0.331	0.254	-0.411	0.518	-0.042	0.616	-0.965	-0.277	0.132	-0.157	-0.563	0.45	0.245	-0.034	0.09	0.324	0.393	-0.102	-0.043	-0.346	-0.204	-0.486	0.309	0.456	-0.488	0.547	-0.273	0.222	-0.308	0.135	-0.781	0.035	-0.957	-0.809	0.852	-0.476	0.468	-0.515	-0.233	0.86	-0.151	-0.243	0.043	0.169	1.175	-0.03	-0.03	-0.367	-0.515	0.412	-0.136	-0.167	-0.254	-0.424	0.068	0.007	-0.322	0.366	0.223	-0.517	-0.115	-0.091	0.93	-0.216	-0.089	0.647	0.178	-0.371	0.135	0.274	-0.334	0.384	-0.421	0.566	-0.819	-0.039	0.605	0.212	0.187	-0.253	0.2	-0.888	-0.013	-0.593	-0.406	-0.411	-0.064	0.565	-0.062	-0.264	-0.161	0.527	-0.083	0.319	0.383	-0.569	0.455	-0.163	-0.285	-0.307	0.227	0.149	0.188	-0.255	-0.033	-0.031	-0.201	0.393	-0.67	-0.22	0.364	-0.802	0.013	0.059	-0.345	-0.459	-0.135	-0.518	0.294	0.111	0.258	-0.311	-0.275	-0.486	0.133	-0.137	0.124	-0.713	0.466	0.679	0.187	-0.427	0.411	-0.312	-0.075	0.379	0.437	0.239	-0.099	-0.155	0.228	0.805	-0.102	-0.266	0.641	-0.558	-0.267	0.06	0.66	-0.022	0.182	0.174
IRAK4	target	1	6.534	-1.08	-1.648	0.022	-0.808	-0.872	0.172	0.004	1.421	0.201	0.679	0.006	0.07	0.709	-0.295	0.504	0.069	-0.805	-0.042	-0.287	-0.083	-0.449	-0.227	0.17	-0.376	-0.266	-0.359	0.266	0.419	0.586	1.277	-0.494	0.785	-0.364	-0.663	-0.707	-0.247	0.184	0.691	-0.037	0.285	-0.775	-0.509	0.014	0.563	0.162	0.406	0.328	-0.559	-0.706	-0.78	0.059	1.01	0.157	-0.071	-0.097	-0.2	-0.129	0.082	-0.18	-0.033	-0.078	0.006	-0.625	-0.165	0.281	-1.067	-0.56	0.449	-0.482	0.323	0.022	0.491	0.248	-0.505	-0.429	0.654	0.228	-0.191	0.524	0.193	0.627	-0.616	0.261	0.618	-0.551	0.076	-0.28	0.657	-0.462	0.41	-0.694	0.42	-0.119	0.265	0.573	-0.039	0.421	-0.164	0.159	0.176	-0.234	0.48	-0.49	0.51	0.082	0.614	-0.452	-0.131	0.932	0.779	0.357	-0.031	1.351	0.088	-0.588	-0.27	0.817	-1.537	0.436	-0.56	-0.459	-0.448	0.031	-0.281	-0.131	0.663	-0.708	-0.573	-0.555	0.314	-0.009	-0.491	-0.191	-0.539	-0.567	0.31	-0.617	-0.092	0.265	-0.804	0.103	0.06	-0.37	-0.704	0.898	-0.329	-0.741	0.57	0.074	-0.192	0.134	0.078	0.134	-0.653	0.246	-0.77	-0.674	-0.24	-0.314	-0.531	0.589	-0.538	-1.026	0.34	0.001	1.262	-0.666	0.095	-0.102	0.525	0.054	-0.444	-0.137	0.247	0.114	0.59	-0.643	0.08	0.096	0.043	-0.954	-0.662	-0.148	0.429	-0.651	-0.452	-0.923	0.019	0.003	-0.32	-0.092	0.204	0.516	-0.271	-0.149	0.316	0.285	-0.381	0.151	-0.264	-0.088	0.059	0.435	-0.493	-1.107	-0.052	-0.518	0.272	0.001	0.124	0.344	0.049	0.442	0.038	0.554	-0.298	-0.788	0.109	0.413	-0.247	-0.367	-0.644	-0.469	-0.675	0.318	-0.462	0.169	0.337	0.125	-0.05	0.994	-0.483	0.016	-0.3	-0.328	-0.002	0.956	-0.129	0.911	0.041	-0.493	0.206	0.099	0.152	0.076	0.243	0.758	0.166	0.224	-0.246	-0.461	0.154	-0.165	-0.204	-0.028
SPDYE2B	PPI	1	5.553	-1.095	-1.488	-0.432	-0.798	-0.481	-0.283	0.552	-1.661	0.379	-0.109	-0.205	-0.649	-0.733	2.456	-0.067	-0.78	0.341	0.234	-1.096	-1.019	-1	0.654	-0.873	-1.647	0.844	-0.982	0.213	-0.207	1.037	0.93	0.048	-1.247	0.919	-0.486	1.064	0.219	-0.505	-0.69	1.386	0.149	0.443	-0.327	-1.656	-1.507	-0.293	0.084	0.681	-2.107	-0.137	0.582	0.517	-0.58	-0.372	0.052	0.744	-1.192	-0.361	0.369	0.741	-0.312	-1.722	0.728	1.608	0.743	0.42	-0.613	-0.778	0.366	-1.114	-1.278	-0.444	-0.638	0.098	0.49	-0.242	-0.038	-0.255	-0.498	-0.813	1.419	-0.163	0.037	-0.163	-0.457	2.295	-0.716	1.136	-1.01	-1.193	1.273	-1.96	2.475	1.108	-0.439	-1.359	1.23	-0.028	0.515	0.401	2.223	0.396	-1.58	-1.092	-0.642	0.925	-0.368	0.863	1.025	0.313	-1.576	0.712	-2.498	-2.706	1.371	-1.214	0.104	-1.386	0.85	-0.359	-0.731	-0.126	-0.426	0.022	-0.224	-1.848	0.651	1.838	-1.485	0.494	0.9	1.349	-2.471	-0.382	-0.845	-2.247	-0.536	0.192	0.529	-1.319	-0.707	0.994	1.32	-1.949	0.792	-0.692	-0.424	2.486	0.208	1.607	1.616	0.72	0.733	1.14	2.047	-2.436	2.502	-2.691	-1.505	-0.442	-0.881	-1.297	-0.043	0.324	-0.729	-2.018	-2.194	0.893	-0.261	0.534	0.08	0.106	-1.859	-2.349	-0.586	-0.258	0.681	-1.164	-0.205	-0.014	0.568	1.364	1.434	-0.877	-0.389	-0.669	0.164	-0.455	0.78	-1.633	0.969	-0.798	0.275	-0.794	-0.212	0.122	-2.251	1.326	-0.987	-0.297	0.151	0.36	0.442	0.001	1.14	-1.402	-0.891	-1.463	0.864	0.484	2.006	-1.168	-0.767	-0.062	-0.092	2.292	-0.271	1.787	-0.876	-2.062	-0.279	1.614	-0.325	-0.806	-0.26	-0.733	0.963	0.594	-0.464	0.075	-0.339	-0.19	0.6	-0.038	0.447	-0.945	-0.642	0.712	-0.87	0.458	-0.706	-0.372	-0.49	-0.439	-1.211	-1.899	-0.478	-1.523	-0.93	-0.607	-1.849	1.625	-0.779	-0.381	-0.127	-0.828
PAPOLG	PPI	1	10.343	-0.434	-1.729	1.216	0.356	-0.295	0.218	-0.616	1.247	0.677	2.031	0.156	-0.373	1.599	1.042	0.375	-0.696	-0.911	-0.156	0.16	-0.421	-0.142	-1.015	-0.719	-0.564	0.858	0.598	-1.035	0.097	0.777	-0.809	0.092	-0.496	0.556	-0.682	1.096	-0.752	-0.268	0.377	0.841	0.104	-0.304	-0.521	0.051	-0.677	0.293	-0.383	-0.376	-0.053	0.412	0.935	0.349	-0.101	-0.325	-0.336	-0.192	-0.014	0.551	1.195	0.82	-1.038	1.332	-0.508	-0.142	0.708	-0.483	-0.046	0.071	-0.072	-1.182	-0.48	-0.151	-0.354	1.167	-0.121	0.506	-0.183	-1.92	-0.743	0.888	0.766	0.599	0.731	0.346	-0.173	0.316	-0.451	-0.774	-0.332	-0.446	0.272	0.085	0.371	0.096	-0.726	0.071	0.076	-0.569	0.377	-0.12	0.822	-0.375	-0.329	0.436	-0.043	0.836	-0.052	-0.207	-0.495	-0.509	0.821	-0.429	-0.074	0.568	-0.755	1.091	0.629	0.393	-0.197	0.973	0.56	0.709	0.143	0.332	-0.041	0.598	-0.549	-0.75	1.142	0.455	-0.974	0.862	0.101	0.247	0.978	0.057	-0.299	0.465	0.289	0.585	-0.058	0.007	-0.725	0.448	-1.965	-0.51	-0.188	0.591	-0.795	1.121	-0.394	-0.182	0.356	-0.581	0.498	0.841	-0.167	0.56	-0.142	1.663	-0.616	0.744	-0.155	-0.523	0.039	-0.525	-0.002	0.105	-0.056	-0.019	-0.378	0.049	0.779	-0.338	0.283	-0.157	-0.285	-0.036	-0.809	0.349	0.053	0.894	1.475	0.018	0.739	1.003	0.62	-0.056	0.08	1.01	0.397	-0.354	1.076	-0.769	-0.23	1.212	0.431	-1.01	0.286	0.015	0.937	-0.653	0.276	-0.096	-0.306	-0.249	0.572	0.53	-0.014	0.326	0.218	-0.431	-0.236	0.538	-1.01	-0.587	0.45	-0.291	-0.077	0.721	0.457	-0.24	-0.215	0.531	1.459	1.187	0.378	-0.534	0.282	0.354	-0.232	1.19	0.423	0.869	0.574	0.373	-0.593	0.199	-0.342	-1.483	0.284	-0.851	-0.888	1.025	0.713	-0.171	-0.081	-0.316	-0.111	-0.055	0.368	0.888	0.048	-1.226	1.206	0.493
GSPT1	PPI	1	10.123	-2.657	1.02	-2.331	-0.114	3.032	-0.42	0.024	-3.439	-0.324	0.651	-0.986	0.226	1.291	2.459	3.423	-0.123	-1.381	-5.924	7.951	2.836	-0.87	1.872	2.567	-0.15	0.318	-0.131	1.24	0.111	0.275	0.384	-0.59	0.654	-0.413	0.649	0.308	-0.136	-1.298	0.643	-0.028	-0.271	0.564	1.334	-0.781	0.589	0.569	-1.169	0.324	-1.766	-1.019	0.658	0.341	-0.203	-0.424	-1.267	0.275	0.454	-0.656	0.939	1.158	0.441	-0.372	-0.965	0.902	0.326	0.243	1.537	0.49	-0.882	-0.676	-1.299	-0.521	-0.196	0.099	0.141	-0.658	0.658	0.435	0.835	0.503	-0.7	0.458	0.367	-0.665	-0.411	0.334	-0.37	-1.47	0.563	0.077	-0.368	0.132	0.284	-0.161	-0.138	0.805	1.305	0.366	0.291	0.126	-0.295	0.637	0.859	-0.692	-1.079	0.473	-0.378	-0.033	0.02	0.211	-0.315	0.195	-0.537	0.97	0.211	-0.537	0.383	-1.184	0.408	-0.868	-0.291	-0.657	0.358	0.561	-0.845	-0.397	0.398	-0.489	-0.168	-0.377	0.192	0.444	-0.459	0.02	-0.5	0.34	-0.166	0.392	1.063	-0.832	0.11	-0.009	0.219	-0.118	1.154	-0.835	-0.212	-0.205	-0.273	-0.56	-0.317	-0.318	0.713	-0.812	-1.593	0.759	0.584	0.433	1.333	-0.829	1.112	-0.14	0.016	0.843	0.617	-1.292	-0.242	-1.365	1.274	0.25	-0.238	0.546	-0.486	0.161	-0.472	0.23	-0.233	0.277	-0.37	-1.589	-0.257	-0.031	1.083	-0.079	-0.187	0.825	0.726	-0.533	-0.514	-0.018	0.054	-0.555	-0.613	-0.812	0.611	0.547	0.437	-0.736	-0.678	-0.324	0.135	-1.102	-0.114	-0.139	-0.29	-0.664	0.134	0.052	-0.37	-0.555	-0.029	-0.558	-0.673	-0.614	-0.854	0.732	0.703	-0.64	-0.696	0.727	0.119	-0.168	-0.752	-0.44	1.188	0.172	-0.69	-0.02	-0.273	0.083	-0.449	-0.237	-0.955	0.263	-0.518	-0.836	0.595	-0.008	-0.236	-0.351	-0.287	-1.125	0.32	-0.251	-0.04	-0.017	0.892	-0.35	0.241	-0.274	-0.242	0.692	-0.196	0.459	-0.165	-0.126
SEPT2	PPI	1	4.955	-1.518	-0.897	0.269	-0.258	-0.717	-0.152	1.034	0.53	-0.27	-0.052	-0.249	0.285	0.855	0.398	0.535	0.152	0.035	0.156	0.51	0.448	0.635	0.485	-0.603	0.189	1.487	0.113	-0.714	0.897	0.87	0.106	-0.035	-0.741	-0.101	-0.185	0.241	0.392	-0.075	0.085	0.173	0.885	-0.226	-0.913	1.144	-0.668	-0.147	0.644	0.445	0.18	-0.429	-0.222	0.212	-0.483	-0.834	-0.537	0.486	-0.254	0.155	-0.512	-0.414	0.05	0.569	-0.051	-0.315	-0.151	-0.416	-0.163	0.24	0.607	0.286	-0.079	-0.845	0.157	-0.565	-0.057	0.894	0.518	0.311	-0.368	-0.056	0.023	0.091	-0.032	0.651	-0.176	0.547	0.086	-0.104	0.158	0.137	-0.745	0.337	0.604	0.536	0.025	0.001	-0.201	-0.014	-0.515	0.023	0.438	-0.134	0.053	0.643	0.392	0.583	0.109	-0.257	-0.1	-0.558	0.192	0.139	0.41	-0.056	-0.389	0.483	-0.133	0.046	0.431	0.5	0.382	-0.244	0.045	-0.304	-0.384	0.549	0.158	-0.422	0.178	-0.704	0.496	0.098	0.213	0.263	0.399	0.098	0.192	-0.319	0.029	0.899	0.156	0.385	-0.199	-0.372	-0.379	0.241	0.716	-0.044	0.471	0.152	0.037	-0.177	0.17	0.598	-0.139	0.219	-0.414	0.371	0.139	0.459	-0.308	-0.055	0.433	-0.364	0.135	-0.65	-0.701	-0.003	0.835	0.605	-0.711	0.304	0.161	-0.611	0.679	0.238	0.183	-0.128	-0.513	-0.336	-0.599	-0.387	-0.041	-0.16	-0.03	-0.098	0.152	0.06	0.098	-0.046	0.107	0.158	0.598	-0.37	0.249	0.14	-0.541	-0.039	-0.183	-0.198	-0.044	0.186	-0.378	-0.203	-0.401	0.159	-0.636	0.024	-0.076	-0.297	-0.099	-0.461	0.426	0.136	-0.846	0.162	0.224	0.256	0.205	0.143	0.025	0.027	0.592	-0.243	0.476	0.404	-0.259	0.217	0.199	0	0.793	0.42	0.419	0.177	-0.035	-0.331	0.094	0.154	0.446	-0.609	-0.057	0.179	0.056	0.711	0.089	0.126	0.061	0.275	-0.065	0.024	0.347	-0.255	-0.495	-0.114	-0.049	0.674
CRIP1	PPI	1	0.775	0.109	0.175	-0.022	0.251	-0.07	0.434	-0.058	0.142	-0.097	-0.017	-0.043	-0.111	-0.071	0.047	0.096	-0.114	-0.048	-0.164	0.487	0.264	0.172	0.277	-0.081	-0.053	0.199	-0.195	-0.172	-0.242	0.122	-0.014	-0.021	0.194	0.283	0.698	-0.015	0.015	-0.206	0.094	-0.087	0.263	0.187	-0.197	0.04	-0.294	0.019	0.242	-0.046	0.085	-0.032	0.127	0.065	0.048	-0.039	0.11	-0.017	-0.427	0.117	-0.023	-0.558	0.138	0.151	0.329	-0.152	0.109	0.15	-0.199	-0.036	0.354	0.09	0.257	0.016	0.325	-0.211	0.111	-0.119	0.096	-0.051	-0.037	0.085	-0.053	0.167	0.24	0.076	0.091	0.356	0.035	-0.251	-0.032	0.077	0.048	0.088	-0.091	-0.003	0.109	-0.073	0.199	0.125	0.03	0.232	-0.145	0.072	0.138	0.028	0.08	-0.129	0.088	0.549	-0.06	0	-0.284	-0.216	-0.084	0.083	-0.083	0.152	-0.144	-0.117	-0.156	-0.108	-0.005	-0.051	-0.181	-0.287	0.286	0.136	-0.047	0.226	0.076	0.118	-0.136	-0.025	-0.027	0.029	-0.065	0.02	0.248	0.205	0.153	0.008	-0.129	-0.039	0.089	-0.081	-0.268	0.111	-0.022	-0.191	0.05	0.211	-0.104	-0.049	-0.022	0.041	0.02	-0.063	-0.157	0.08	0.075	-0.034	0.138	-0.118	0.041	-0.143	0.269	0.144	0.036	-0.213	0.15	0.071	0.083	-0.068	0.05	0.178	0.054	0.299	-0.154	0.067	0.102	0.069	0.313	0.133	0.095	-0.038	-0.149	-0.032	0.047	0.123	-0.216	-0.037	0.145	-0.181	-0.072	0.108	0.007	0.204	-0.064	-0.2	-0.065	0.029	0.188	0.059	-0.074	0.11	-0.197	0.18	-0.259	0.108	-0.025	-0.286	0.154	0.105	-0.157	0.06	-0.012	0.066	-0.127	0.2	-0.212	0.115	-0.124	0.05	0.248	0.086	-0.149	-0.002	0.085	0.028	-0.024	0.091	0.111	0.009	-0.118	-0.118	0.103	-0.248	0.055	0.001	0.011	0.006	0.007	-0.264	-0.008	0.107	0.139	0.012	0.035	0.136	-0.062	0.075	-0.075	-0.027	0.032	-0.296	0.06	0.002
SETD4	PPI	1	6.119	-0.913	-1.93	-0.152	-0.331	-1.039	-0.063	0.088	0.551	-0.567	-0.025	-0.419	-0.801	0.02	0.053	-0.528	-0.279	-0.448	0.174	-0.864	0.721	-0.644	0.201	0.093	-0.34	-0.228	-0.298	-0.126	-0.67	0.5	0.054	-0.225	-0.397	0.007	0.685	0.516	-0.323	-0.186	-0.422	0.776	-0.1	0.147	0.705	-0.594	0.255	0.467	0.232	0.493	0.299	-0.917	0.098	-0.305	-0.031	0.525	-0.238	-1.023	-0.035	0.086	0.113	-0.894	-0.117	-0.324	-0.188	0.4	-0.011	0.304	-0.125	-0.588	0.662	0.225	0.058	-0.344	0.738	-0.316	-0.247	0.163	0.093	0.215	0.872	0.091	0.048	0.053	-0.096	0.668	-0.602	0.401	0.309	-0.171	-0.097	0.343	-0.222	-0.404	0.45	1.054	0.241	-0.763	0.025	-0.126	-0.262	-0.768	-0.087	-0.04	-0.427	-0.472	0.023	0.038	0.208	-0.144	-0.738	0.6	-0.266	-0.192	-0.61	-0.841	0.764	0.533	0.387	-0.333	-0.082	0.323	-0.286	0.554	0.499	-0.583	-0.271	0.178	-0.779	0.287	0.242	0.36	-0.252	-0.001	-0.222	-0.272	0.082	-0.218	-0.014	-0.128	-0.072	-0.184	0.454	0.789	0.231	-0.153	-1.023	-0.506	-1.268	-0.304	-0.301	-0.015	-0.471	0.322	-0.787	-0.746	0.626	0.039	-0.465	0.18	0.448	0.158	0.173	-0.598	0.405	0.339	0.237	-0.721	-0.568	0.062	0.234	0.239	0.225	-0.467	-0.432	0.138	0.026	-0.834	0.292	-0.614	0.163	0.229	-0.87	-0.163	0.491	-0.058	-0.889	-0.103	0.037	-0.481	-0.335	0.577	0.227	-0.174	0.406	-0.193	-0.311	-0.32	-0.123	-0.126	-0.422	-0.156	-0.227	-0.172	0.401	0.711	0.552	-0.036	-0.777	-0.287	-0.123	-0.074	-0.064	-0.07	0.054	-0.037	0.506	0.127	-1.117	0.082	0.206	-0.247	0.805	-0.344	0.374	-0.556	0.07	-0.418	0.474	0.268	0.127	-0.347	0.803	0.329	-0.395	-0.354	-0.017	0.154	-0.163	0.592	-0.164	0.139	0.8	-0.592	0.29	0.527	0.051	-0.307	-0.406	-0.497	-0.254	-0.084	0.505	0.233	0.469	0.477	-0.022	-0.449
MAGI3	PPI	1	22.796	-2.441	1.346	-1.387	0.315	2.527	1.123	2.122	-0.042	0.75	1.212	-0.369	-1.612	1.761	1.816	1.258	-0.638	-0.594	1.306	0.958	0.639	1.388	-1.109	0.264	-3.394	1.789	-0.369	-1.758	0.697	0.582	0.167	-0.692	0.537	-0.547	-0.116	-1.419	-0.241	-1.113	0.952	0.957	1.403	0.639	-3.507	-0.976	-0.844	1.325	-0.019	-0.986	0.042	-1.031	1.66	0.631	2.072	-1.413	-0.159	-0.098	-0.356	0.67	2.321	-1.491	-0.63	0.437	-0.434	-1.192	-1.577	-0.872	-0.482	-1.596	0.982	-1.554	0.904	-0.266	0.613	1.109	1.021	-0.471	-0.051	-0.469	-1.2	1.572	0.032	0.473	-0.527	-1.165	-0.786	-0.858	-2.863	-1.901	-0.859	-0.927	-0.317	1.834	0.378	0.875	0.213	-0.619	3.357	-1.169	-1.216	0.21	2.362	-2.511	-0.586	0.005	-0.726	-0.832	1.431	0.435	-2.164	-0.953	-0.428	-1.146	-0.412	0.548	-1.127	-0.808	-1.093	-1.212	-2.172	-0.261	1.409	0.594	-0.658	-1.159	1.279	1.858	-1.243	-0.335	-0.854	-1.713	-0.435	-0.909	-0.388	-0.14	-0.69	1.131	1.765	-0.536	0.003	0.595	-1.721	-0.75	-0.433	0.516	-0.976	-0.874	2.189	-0.496	-1.882	-0.069	-0.24	-1.853	-0.695	1.901	1.493	0.14	2.414	0.27	0.244	-0.633	1.612	0.47	0.633	-0.21	0.909	0.891	-0.634	-0.028	-3.169	2.321	-0.45	-0.295	0.563	-2.31	0.891	0.143	0.42	-0.789	0.267	-0.219	-1.465	-1.434	-0.566	-1.635	-0.696	0.421	0.955	-0.106	-0.664	0.589	-0.227	-1.48	0.166	0.14	-0.825	1.108	-0.733	0.647	-0.582	-0.987	0.342	0.528	0.21	-0.106	0.657	0.466	-0.081	-0.072	0.924	-0.325	0.146	-0.614	0.981	-0.959	1.131	-1.363	0.29	1.893	0.572	2.025	-0.906	-1.025	0.622	0.138	-0.179	-0.45	1.82	0.841	0.161	2.979	0.141	0.203	-0.51	-0.99	-0.203	0.462	0.031	1.36	0.943	-0.798	-2.4	-0.581	-1.055	-0.28	0.046	-0.703	0.999	0.937	0.441	-1.895	0.718	-1.589	0.943	-2.515	-0.754	-0.952
GNMT	PPI	1	3.833	-0.205	0.061	-0.863	0.221	-0.786	-0.346	0.104	0.876	-1.081	0.212	-0.173	0.341	0.034	0.536	-0.229	0.115	0.346	-0.577	-0.088	-0.24	-0.355	0.275	-0.262	0.332	0.696	-0.56	0.238	-0.157	0.47	-0.615	0.088	-0.13	0.42	0.19	-0.279	-0.086	-0.032	0.597	-0.635	0.697	-0.231	0.217	-0.237	0.162	0.035	0.001	0.172	0.486	-0.139	-0.771	-0.199	0.058	0.182	-0.71	-0.172	-0.02	-0.178	0.222	0.063	0.078	0.011	0.187	-0.253	0.703	0.253	-0.478	0.235	0.203	-0.108	-0.367	-0.385	0.044	-0.039	-0.363	0.235	-0.252	0.322	-0.07	0.084	0.653	-0.136	-0.017	-0.045	0.075	0.07	-0.115	-0.039	-0.578	-0.027	-0.625	-0.298	0.044	0.144	0.085	0.208	0.212	-0.277	-0.459	0.167	0.023	0.279	-0.419	0.394	0.285	-0.286	0.075	0.265	0.009	0.041	-0.371	0.256	-0.066	0.505	-0.652	-0.687	0.095	-0.348	-0.34	-0.059	-0.148	-0.129	0.069	0.221	-0.481	0.608	0.271	-0.097	0.463	0.013	0.171	-0.016	-0.061	0.405	-0.108	-0.021	0.262	0.068	-0.625	0.309	0.278	0.507	0.122	0.447	0.013	-0.299	0.525	0.48	0.438	0.056	-0.318	-0.228	-0.772	-0.134	0.925	0.057	0.024	-0.175	-0.68	-0.194	-0.275	0.083	0.046	-0.798	0.472	0.078	0.618	-0.411	0.437	0.204	-0.077	0.15	0.044	0.097	0.024	-0.152	-0.036	0.463	0.462	0.625	0.211	-0.007	0.196	0.357	0.284	-0.665	0.39	0.533	-0.231	-0.047	0.037	0.299	-1.219	0.186	0.081	-0.036	0.123	-0.328	-0.262	-0.016	-0.109	-0.233	0.093	0.196	-0.407	0.539	-0.211	-0.387	0.039	0.311	-0.222	-0.255	0.232	0.51	0.324	0.023	-0.181	-0.268	-0.369	-0.045	-0.449	0.111	-0.584	-0.103	0.4	0.668	0.023	-0.295	-0.331	-0.183	-0.565	-0.621	-0.095	0.006	0.24	-0.368	-0.437	-0.056	-0.375	0.068	-0.693	0.447	-0.286	0.216	-0.533	-0.135	0.6	-0.309	-0.447	0.221	-0.088	0.157	0.631	-0.332	0.544	-0.25
CAST	PPI	1	14.287	-1.205	-0.091	1.799	-0.884	1.469	0.006	0.581	-2.665	4.142	0.294	0.824	-0.877	1.732	2.111	-1.268	1.942	-0.293	-1.424	1.31	0.318	2.78	-6.544	-1.955	-1.771	0.657	-1.344	-2.233	-1.714	1.859	0.827	2.187	1.866	-2.333	1.716	-1.545	-0.541	0.112	-0.283	0.415	-0.967	-0.223	1.751	-0.974	-0.272	0.021	-0.286	-0.304	-1.134	0.014	-0.901	-0.746	1.412	0.983	0.977	1.165	0.171	0.239	-1.886	-1.187	0.768	-0.334	1.831	-2.702	-0.532	-0.303	-1.131	1.743	-1.562	1.428	-0.1	0.987	1.427	-0.522	0.563	-1.633	2.061	-0.202	1.431	-0.218	-1.328	0.79	-1.109	-1.925	1.401	-0.025	-0.103	0.646	1.745	-1.207	-0.961	0.287	-0.811	0.796	-0.034	1.16	2.082	0.017	0.72	0.465	-0.457	-1.495	-0.329	-1.271	0.028	-0.648	0.495	1.804	-0.454	1.075	-0.594	-1.083	0.235	0.841	1.821	1.132	0.188	-0.593	-0.482	-0.513	1.013	1.188	0.477	-1.083	-1.019	-0.577	-1.336	-0.087	-0.596	-0.011	-0.674	-1.062	-1.677	-0.366	-0.497	0.146	0.267	0.595	1.056	-0.02	-0.63	0.083	-0.466	-0.465	1.411	-1.459	-0.685	0.667	-0.17	-0.06	-1.222	0.285	0.047	-1.826	-0.423	-0.133	-0.511	0.175	-0.136	-0.303	-0.275	-0.416	0.279	-0.302	-0.656	-0.723	-0.208	-1.728	0.648	-1.317	0.225	0.992	-0.253	-1.499	0.775	0.26	-0.356	-0.04	-0.349	0.543	0.695	-0.2	0.05	-0.953	0.928	-0.543	1.94	2.135	-0.007	0.463	0.762	-0.234	0.629	-0.166	0.232	-1.73	0.813	0.645	-0.732	0.051	-1.333	-0.98	0.634	0.169	-0.398	0.507	1.343	0.504	-0.662	1.269	-0.344	-0.478	0.595	0.015	1.327	1.539	-0.269	0.528	0.547	-1.21	-0.444	1.015	0.331	0.519	-1.598	-0.032	-0.233	-0.049	0.458	-0.286	-0.342	0.374	-0.653	-0.939	-0.603	-0.386	-0.598	0.617	-0.636	-1.337	-0.492	-0.639	0.562	-0.592	-0.022	0.554	0.793	-0.222	-0.655	0.028	1.002	-0.417	0.683	-0.019	-1.147	-0.771
PSMD14	PPI	1	3.938	-0.995	-0.519	-0.492	-0.36	-0.997	0.37	0.562	0.305	-0.817	0.097	-0.293	-0.133	0.156	0.144	0.335	-0.03	0.488	-0.799	0.315	0.161	-0.73	0.228	0.335	0.198	0.231	-0.189	0.141	0.017	0.112	-0.996	0.068	0.271	0.519	-0.232	-0.237	-0.687	0.395	0.224	-0.012	0.25	-0.566	0.133	-0.184	0.105	-0.661	-0.059	0.077	-0.289	0.031	-0.462	0.486	0.817	-0.385	0.117	-0.351	0.034	-0.445	-0.697	0.093	0.296	-0.035	-0.256	0.318	0.342	-0.292	-0.119	0.418	0.122	-0.028	-0.378	-0.039	-0.047	0.174	0.258	-0.582	0.03	-0.232	-0.633	-0.108	0.286	0.243	-0.347	-0.411	-0.14	0.185	-0.151	0.448	0.253	0.412	0.041	0.33	0.216	0.186	0.159	0.036	-0.297	0.203	-0.033	-0.248	0.855	-0.44	-0.006	-0.209	-0.762	-0.171	-0.692	0.192	-0.925	-0.256	0.499	-0.11	-0.575	-0.179	0.283	0.097	-0.289	0.006	-0.025	0.468	0.052	-0.182	-0.043	-0.598	-0.016	0.235	0.365	0.59	-0.5	0.121	-0.239	0.194	-0.087	0.257	0.259	-0.049	0.419	-0.412	-0.255	-0.117	-0.318	-0.207	0.109	-0.024	-0.354	-0.236	0.046	0.176	0.248	-0.354	0.232	0.152	-0.258	-0.245	-0.213	-0.708	0.313	-0.524	0.133	-0.283	0.064	0.22	-0.827	-0.094	-0.262	0.138	-0.591	0.141	-0.253	0.31	0.164	0.307	-0.186	-0.052	0.353	0.177	0.131	0.122	0.124	0.058	0.062	-0.19	0.218	-0.03	0.041	0.808	0.137	0.43	-0.54	-0.286	0.401	0.292	-0.255	0.561	0.09	-0.436	-0.103	0.1	-0.232	-0.32	0.25	-0.194	0.211	0.355	-0.198	0.361	0.181	-0.126	0.484	0.156	0.493	-0.031	-0.293	0.471	0.201	0.178	-0.402	-0.576	0.383	0.299	0.724	-0.544	0.858	-0.283	0.017	-0.267	0.562	0.022	0.615	0.427	0.507	-0.282	0.947	-0.478	-0.143	-0.196	-0.018	0.159	-0.239	-0.043	-0.387	0.419	-0.087	-0.233	0.077	-0.079	0.203	0.123	-0.186	0.3	-0.337	-0.1	0.015	0.096	0.44	0.009
SHFM1	PPI	1	1.524	0.141	-0.111	-0.653	-0.217	-0.015	-0.133	-0.903	-0.33	0.024	-0.065	0.227	-0.074	0.144	-0.003	-0.037	-0.01	-0.036	0.441	-0.488	0.423	0.352	0.299	-0.158	-0.135	0.253	-0.182	-0.059	-0.31	0.18	-0.133	0.011	0.015	0.228	-0.122	0.305	0.04	0.007	-0.077	0.005	-0.097	0.087	-0.016	0.056	-0.12	-0.09	-0.206	-0.144	-0.181	-0.111	0.336	0.333	0.016	0.283	-0.192	-0.182	0	0.142	0.181	-0.44	0.303	-0.061	-0.093	0.019	0.014	0.371	0.134	-0.101	0.096	0.488	-0.115	0.25	-0.191	-0.1	-0.394	0	-0.017	0.023	-0.21	0.061	0.019	0.065	-0.011	-0.14	-0.157	0.134	-0.088	-0.5	-0.259	0.332	0.068	-0.019	0.074	-0.02	-0.116	-0.139	0.009	-0.441	-0.024	0.1	0.188	-0.196	-0.152	0.108	-0.132	0.293	0.181	0.253	0.238	-0.042	0.226	0.211	-0.248	0.099	0.198	0.437	0.105	-0.384	-0.087	0.241	-0.222	-0.239	0.121	-0.089	0.106	-0.008	0.219	0.038	0.084	0.087	0.305	0.157	-0.035	0.012	-0.054	0.355	0.47	0.215	-0.254	-0.043	0.036	0.026	0.061	0.281	-0.051	-0.094	-0.248	0.108	-0.07	0.414	-0.124	0.306	0.097	0.151	-0.073	-0.157	-0.062	-0.276	-0.01	0.12	-0.085	-0.011	0.127	0.208	-0.127	-0.102	0.078	0.152	-0.383	0.296	0.195	0.1	0.05	0.006	0.044	0.082	0.308	-0.081	0.018	0.163	0.047	0.096	0.129	-0.23	-0.242	0.106	0.02	0.075	0.069	0.081	0.266	0.105	-0.255	0.18	-0.125	0.076	-0.154	-0.242	0.257	0.031	0.104	0.009	-0.051	0.454	0.074	0.123	-0.28	-0.104	0.247	-0.322	0.184	0.056	0.076	0.01	-0.045	-0.127	0.36	0.098	-0.431	0.045	-0.026	-0.065	-0.056	0.124	-0.109	-0.264	0.023	0.024	0.368	-0.102	0.372	0.279	0.161	-0.097	0.187	0.087	-0.203	-0.269	-0.102	0.207	-0.076	0.191	-0.335	-0.224	-0.101	0.01	-0.091	0.25	0.211	0.019	-0.224	-0.042	0.077	0.011	-0.153	-0.201
SLC38A2	PPI	1	6.972	-0.847	-2.245	-0.775	-0.658	-0.246	0.027	-1.083	2.759	-2.757	1.466	-0.011	-0.511	0.282	0.702	0.575	-1.029	-1.518	-0.842	0.03	-0.716	-2.941	-0.354	0.782	0.655	0.039	0.598	0.408	-0.03	-0.283	-0.018	-0.188	0.98	-1.594	0.721	0.867	0.356	-0.181	-1.496	-0.266	-1.477	-0.205	0.987	-0.576	0.724	0.028	0.602	0.4	-0.204	-0.188	-0.134	-0.063	0.189	-0.67	0.527	0.404	0.27	0.559	0.388	0.225	-0.241	-0.112	0.772	0.955	0.518	0.047	0.088	-0.019	-0.41	0.626	0.774	0.468	-0.481	-0.877	0.578	0.634	-0.246	-0.468	-0.262	1.066	-0.253	-0.4	0.308	0.579	0.012	-0.734	1.069	0.561	-0.161	0.346	0.135	-0.468	0.297	-0.374	0.015	-0.226	0.631	0.783	-0.326	1.468	0.107	-0.507	-0.118	-0.007	0.355	1.483	0.036	-0.428	0.054	-0.385	0.278	0.169	0.478	-0.774	-0.463	-0.525	0.298	0.077	0.358	-0.071	0.693	0.07	1.196	0.164	0.436	-0.059	0.676	0.384	-0.549	-0.289	-0.181	0.245	-0.282	0.062	-0.562	-0.597	-0.305	-0.709	-0.69	-0.519	0.5	0.137	-0.728	0.888	0.491	0.578	0.596	-0.001	0.099	-0.148	0.548	0.213	0.109	-0.056	-1.219	0.45	-0.602	-0.784	-0.265	0.883	-0.435	0.533	-0.364	-0.066	0.889	-1.073	0.47	0.278	-0.257	0.713	-1.022	0.039	0.989	-0.086	-0.048	0.395	-0.312	0.611	-0.681	-0.38	0.656	0.864	-0.336	0.167	0.131	-0.768	-0.317	-0.504	-0.638	0.053	0.755	-0.569	0.78	0.176	0.083	-0.062	-0.144	1.496	-0.301	-0.26	0.344	-0.551	-0.915	0.462	-0.412	0.609	0.392	0.577	-0.509	-0.356	0.44	-0.216	0.187	-0.037	-0.187	-0.162	0.079	0.078	0.574	0.291	0.144	0.057	-0.203	0.22	-0.017	0.399	0.231	-0.173	0.376	-0.094	-0.497	-0.814	-0.19	-0.266	0.242	0.505	0.228	-0.527	-0.022	0.083	-0.655	-0.157	0.054	-0.711	-0.03	-0.102	0.802	0.53	0.02	0.101	0.285	0.218	0.616	-0.134	-0.205	0.069
HERC5	PPI	1	13.683	-2.841	-3.969	-0.442	-0.777	-1.076	-0.111	1.652	1.628	-1.368	0.38	0.811	-0.242	0.736	0.312	0.711	-0.261	-2.084	-0.438	0.738	-0.09	-0.428	-0.257	-0.382	-0.004	0.486	-0.73	-0.567	-1.071	0.365	0.863	-1.315	-0.607	0.044	0.125	1.6	-0.517	0.295	-0.124	-1.474	1.238	1.01	-0.05	-1.163	-0.473	0.149	-1.035	-0.377	-0.036	-0.189	-0.718	-0.094	1.128	-0.41	0.279	1.446	-1.093	-0.063	-1.076	1.146	0.272	-0.001	0.417	0.842	0.102	-0.343	-0.816	-0.845	0.72	-1.031	0.568	-0.994	1.381	0.028	1.447	0.671	0.515	0.962	0.606	-0.552	1.884	0.49	0.251	1.165	-0.294	-0.04	-0.253	-0.051	-0.946	-1.823	-0.007	0.256	0.837	0.012	-0.195	-1.352	-0.962	-0.318	-0.825	-0.001	0.525	0.665	-0.104	0.946	-1.403	-1.912	0.395	1.01	0.972	1.149	0.217	-1.642	0.176	-0.889	-0.193	0.083	1.222	-0.906	2.612	0.265	-0.534	-0.974	0.312	-0.203	0.133	-0.764	0.721	-0.554	1.228	-0.993	-0.299	-0.882	-0.37	0.096	0.929	-1.12	-1.033	1.139	0.425	0.352	-1.472	0.167	0.074	0.049	-0.019	-0.044	-0.195	-0.382	0.49	0.363	0.91	0.543	-1.783	-0.614	0.002	-0.747	0.291	0.528	-0.347	0.443	0.554	-0.144	0.112	-0.225	-0.776	0.603	0.224	-0.631	-0.52	0.604	-0.19	1.506	0.696	1.347	0.844	-0.246	-0.587	0.488	-0.515	-0.224	0.713	0.744	0.899	-1.843	0.307	0.782	0.681	-1.016	1.128	0.173	0.611	0.84	-0.653	-0.16	-0.052	0.769	-1.391	1.653	0.273	-1.233	0.249	0.566	0.341	0.649	0.964	0.618	-0.913	0.413	-0.442	-0.546	0.756	-0.27	-0.361	0.352	-0.019	-0.636	-1.013	-0.145	1.23	-0.842	0.919	0.147	0.866	0.188	-1.423	0.153	0.311	0.294	0.34	-0.847	-0.697	-1.199	-0.47	-0.264	-1.224	1.351	-1.529	0.32	-0.462	-0.775	0.811	-1.13	-0.373	0.185	-1.223	-0.417	0.661	1.83	-0.843	-0.073	0.509	0.456	-0.047	-0.777	0.254	0.372
GALNT18	PPI	1	7.824	-1.933	-1.749	0.342	-0.081	-0.873	0.32	0.208	0.979	-0.453	0.632	0.114	-0.715	0.667	0.007	-0.193	0.408	-0.495	0.281	-0.353	-0.206	0.178	0.47	-0.298	-0.809	0.829	-0.254	-0.193	0.056	0.191	-0.386	-0.81	-0.911	1.177	-0.449	0.799	0.196	-0.248	-0.12	0.406	-0.602	0.27	0.133	0.28	-0.48	0.207	-0.067	-0.054	-0.763	-0.151	0.106	-0.279	0.505	-0.424	-0.126	-0.936	-0.236	-0.303	-0.006	-0.056	0.418	-0.146	-0.76	-0.238	0.128	0.281	-0.671	-0.507	0.093	0.31	-0.748	0.005	-0.671	0.35	-0.901	0.375	-0.319	0.531	-0.435	0.021	-0.032	-0.252	0.039	-1.182	-0.565	-0.97	-0.572	0.031	-0.761	0.288	-0.744	-0.432	-0.422	-0.018	-0.079	-0.391	-0.552	0.718	-0.26	0.328	0.665	0.322	0.538	-0.602	0.371	0.488	0.009	0.775	-0.429	-0.179	-0.512	-0.453	0.748	0.217	-0.28	0.194	0.892	0.079	0.126	-0.478	-0.169	0.848	-0.627	-0.503	-0.821	-0.854	-0.1	0.308	0.558	-0.698	0.907	-0.028	0.052	1.007	-0.537	-0.705	-0.182	0.869	-0.332	0.328	-0.466	-0.23	0.573	1.049	-0.174	-0.307	-0.604	0.873	1.221	0.381	0.46	0.108	0.175	0.671	0.767	-1.02	0.476	0.391	0.506	0.025	-0.61	0.332	0.291	0.743	0.567	-0.359	-0.312	-0.067	-0.216	-0.059	-0.888	-0.356	-0.061	0.827	0.39	-0.423	-0.702	0.643	-0.98	-0.246	0.504	0.039	0.197	0.814	0.119	0.504	0.771	-1.617	-0.064	-0.432	0.464	0.416	0.341	-0.687	0.532	-0.289	-0.466	-0.28	0.374	-0.836	-0.171	0.066	0.307	0.301	-0.173	0.477	-0.822	-1.007	0.045	0.083	0.055	0.766	0.532	0.265	0.127	-0.702	-0.043	-0.63	0.267	-0.659	-1.011	-0.424	-0.375	0.045	0.872	-0.029	0.425	-0.651	-0.065	0.967	0.165	-0.291	0.416	0.081	-0.21	1.003	0.465	0.471	-0.165	0.717	-0.604	0.241	0.336	-0.019	0.142	1.107	-0.028	0.151	0.317	-0.327	0.793	-0.405	1.323	-0.381	-0.7	-0.186
TMOD4	PPI	1	5.101	-1.505	-1.435	0.183	0.129	-1.262	-0.402	1.724	-0.187	0.471	-0.794	0.012	-0.192	-0.537	-0.926	-0.251	0.801	-0.026	-0.023	-0.136	0.234	0.738	0.91	-0.53	0.197	0.369	0.155	-0.048	0.319	-0.188	-0.591	-0.883	-0.048	0.113	0.28	0.116	0.52	-0.279	-0.384	0.423	-0.439	-0.154	-0.059	-0.548	0.222	-0.239	-0.299	0.055	-0.535	0.557	-0.094	0.469	0.3	-0.542	0.538	-0.015	-0.312	-0.071	-0.242	0.25	0.087	0.101	0.145	0.165	-0.4	0.009	0.259	-0.208	-0.038	0.4	0.551	0.442	-0.181	0.765	0.896	-0.507	0.516	-0.615	0.41	0.345	0.668	-0.502	0.006	-0.644	-0.489	-0.53	0.516	1.051	0.17	0.683	0.031	-0.343	-0.003	0.601	-0.087	-0.62	-0.005	0.633	0.411	-0.36	-0.057	0.176	0.54	-0.142	-0.369	-0.553	0.15	-0.635	-0.368	1.067	1.054	0.829	-0.093	0.694	0.343	0.03	-0.298	0.294	-0.28	0.409	1.048	-0.334	-0.009	0.354	-0.265	-0.136	-0.265	0.061	-0.347	-0.489	0.387	-0.605	-0.328	0.143	-0.125	-0.3	-0.242	0.142	0.363	-0.812	-0.208	0.083	0.232	-1.012	-0.444	-0.011	0.253	0.786	-0.441	0.465	0.258	-0.414	-0.012	-0.085	0.494	0.141	0.031	-0.371	-0.588	-0.627	-0.047	-0.102	-0.317	0.376	-0.514	-0.672	-1.065	-0.476	-0.331	0.04	-0.37	0.571	0.124	0.47	0.161	-0.028	0.601	0.174	0.201	-0.596	-0.089	0.247	0.692	-0.728	-0.024	-0.493	-0.421	-0.351	0.082	-0.259	-0.485	0.501	0.048	0.209	-0.593	-0.222	0.212	-0.117	-0.61	-0.083	-0.09	0.427	-0.304	-0.252	-0.083	-0.346	-0.034	-0.931	-0.129	-0.095	-0.564	0.069	0.386	0.095	0.718	0.304	0.44	-0.226	-0.164	-0.093	-0.181	-0.697	-0.26	-0.615	-0.043	0.159	0.284	-0.086	-0.37	-0.611	0.508	0.064	-0.155	0.694	0.42	-0.076	0.033	0.164	-0.061	-0.119	-0.522	-0.209	0.045	0.237	-0.045	-0.03	0.172	0.236	-0.84	0.725	0.359	0.59	-0.245	-0.247	-0.604	-0.047
TREML1	PPI	1	5.933	-0.381	-0.605	-0.99	1.232	-0.405	-0.088	-2.299	-0.83	-1.036	0.529	0.115	0.562	-1.402	0.651	1.361	-1.501	0.229	-0.966	-0.292	-0.131	-1.354	0.199	1.475	-1.908	-1.714	-0.175	0.053	-0.266	-1.184	1.1	-0.627	1.48	-1.127	-0.921	-0.991	0.844	-0.63	-0.77	-0.111	-0.938	-1.52	-0.954	-0.516	-0.915	0.198	-0.667	0.071	-0.354	-0.307	-0.038	0.114	-0.113	0.71	-0.566	0.205	-0.157	0.481	0.177	0.675	-0.264	0.177	-0.306	-0.995	0.644	-0.298	0.455	-1.616	-0.271	-0.239	0.082	0.897	-0.105	0.366	0.103	0.359	-0.075	1.093	-0.376	0.075	-0.192	1.2	0.368	-0.636	0.402	-0.177	-0.895	-0.175	0.499	1.07	-0.398	-0.221	-0.071	0.574	-0.371	0.313	0.537	-1.563	-0.872	-0.834	0.079	0.374	-0.381	-0.193	-0.321	-0.378	-0.334	-0.343	-0.351	-0.591	-1.006	-0.152	0.719	-0.336	0.207	0.45	0.003	0.101	0.227	-0.406	-0.356	-0.28	-0.227	0.193	-0.374	-0.257	-0.638	-0.075	-0.7	-0.882	-0.026	0.158	-0.023	1.143	0.442	-1.118	-0.769	-0.391	0.48	-0.355	0.34	0.151	-0.169	0.631	-0.539	-0.387	-0.109	1.125	-0.62	-0.216	-0.074	-0.596	-0.526	0.681	-0.65	0.754	0.312	0.184	0.283	0.369	0.677	0.461	0.053	-0.598	-0.842	0.886	-0.263	-0.215	-0.35	-0.539	0.301	-0.668	-0.65	-0.283	-0.607	-0.067	-0.435	0.165	-0.22	0.695	0.831	0.158	0.297	0.054	0.424	-0.671	-0.437	-0.88	-0.055	0.664	0.03	0.044	-0.682	-0.015	0.297	0.508	0.099	0.301	-0.259	0.047	0.275	0.065	0.496	0.354	-0.573	-0.619	-0.215	0.347	0.086	0.419	0.318	0.431	0.937	0.204	0.159	-0.822	0.231	-0.058	-0.448	0.419	0.008	-0.315	-0.509	-0.922	0.738	0.187	0.279	0.992	0.112	-0.316	-0.365	0.728	0.291	0.186	0.796	0.424	0.65	-0.649	0.055	-0.251	0.024	-0.415	-0.163	-0.49	0.985	0.139	0.256	-0.825	0.185	0.766	0.314	0.122	-0.326	-0.002	-0.702	-0.577
U2AF1L4	PPI	1	2.733	-0.266	-0.019	-0.634	0.275	-0.1	-0.227	-0.132	0.212	-0.382	0.016	-0.05	-0.018	-0.323	0.326	-0.181	-0.194	0.1	0.357	0.14	0.131	0.543	0.077	-0.037	-0.065	-0.006	0.594	-0.187	-0.394	0.023	-0.454	-0.097	-0.121	-0.042	-0.222	0.01	0.156	0.04	-0.261	-0.095	0.403	0.294	0.531	0.049	-0.228	-0.155	-0.082	-0.176	-0.093	-0.172	-0.123	-0.114	-0.226	-0.205	0.272	-0.41	-0.698	-0.03	-0.291	0.037	0.271	0.193	0.002	-0.252	-0.367	-0.339	0.087	-0.002	-0.446	0.285	0.505	0.052	0.025	-0.262	-0.235	-0.092	0.396	0.253	-0.16	0.118	-0.346	-0.078	-0.301	0.482	-0.044	0.029	0.804	-0.253	0.569	-0.476	0.809	0.206	-0.165	-0.143	-0.13	0.098	0.229	-0.167	-0.694	-0.507	0.144	0.454	0.491	0.618	0.105	-0.527	-0.148	-0.404	0.208	-0.024	-0.324	-0.034	0.039	0.087	0.072	0.002	-0.009	-0.07	0.248	-0.207	0.078	0.119	-0.623	-0.108	0.024	-0.304	-0.025	-0.182	-0.147	-0.222	0.115	-0.017	0.012	0.022	-0.104	0.159	0.198	-0.21	-0.031	-0.055	0.19	-0.046	0.093	-0.009	-0.394	-0.662	0.044	0.009	0.1	0.187	0.136	-0.227	0.357	-0.181	-0.342	-0.151	0.057	0.223	0.192	-0.005	-0.412	-0.033	0.017	0.125	0.131	-0.296	-0.031	0.002	-0.381	0.487	-0.132	0.311	-0.133	0.345	-0.062	0.122	0.039	-0.043	-0.047	-0.043	0.004	0.071	-0.084	0.034	0.439	-0.338	0.322	-0.307	-0.222	0.493	0.395	0.164	-0.059	-0.261	0.1	-0.236	0.07	-0.106	0.033	0.483	-0.221	0.061	-0.441	0.314	-0.091	-0.045	0.152	0.343	-0.206	0.444	-0.239	-0.093	-0.351	0.703	-0.187	0.006	0.075	0.331	-0.804	-0.506	0.11	0.205	-0.127	-0.387	0.009	-0.301	0.069	0.222	0.465	0.501	0.565	0.371	0.325	-0.007	-0.277	0.272	0.069	0.095	-0.069	-0.186	-0.051	0.145	-0.229	-0.209	-0.591	-0.194	0.151	-0.495	0.149	0.056	-0.087	-0.72	-0.163	0.189	-0.653	-0.153
POLRMT	PPI	1	18.061	-4.576	-4.443	-2.404	1.272	-2.01	-0.853	-0.736	-1.536	-4.054	-0.238	-0.457	2.269	-2.376	-3.359	-2.638	1.587	0.506	0.599	-1.805	-0.082	0.565	1.18	0.802	-0.101	-0.643	0.743	1.253	-0.547	2.072	-0.017	1.58	-1.059	2.727	0.378	0.07	-1.985	1.131	1.388	2.669	1.139	-1.441	-0.452	0.344	-1.705	0.157	-1.11	0.003	-0.937	0.762	-0.824	0.222	0.249	-0.324	-0.445	-0.189	1.652	0.2	0.662	-0.869	1.061	-2.159	0.383	0.089	-1.688	1.224	1.634	0.721	-0.223	-1.389	-0.698	-0.359	2.516	0.699	-0.733	-0.01	-0.654	0.826	-0.71	-2.082	0.755	-0.456	-1.31	1.124	-0.255	1.528	0.352	-0.993	-0.388	-0.34	0.193	0.991	-0.768	0.25	-0.462	0.274	0.072	0.245	-0.043	0.688	0.875	0.37	-1.265	-0.255	-1.221	0.622	0.271	0.027	-0.513	-0.761	-2.187	0.417	0.668	-0.581	1.244	0.525	-1.106	-0.907	1.531	0.002	1.969	-0.449	-1.052	-0.499	-1.826	0.866	0.484	-0.752	-1.035	-0.319	0.766	-0.598	1.115	0.001	-0.153	-0.499	-0.474	-0.25	0.2	-1.417	-0.345	1.326	0.552	0.056	-1.493	-0.26	0.863	-0.602	0.21	-0.099	-0.708	-1.954	0.53	0.168	0.249	0.353	-0.067	0.325	2.263	-0.17	-0.887	0.12	-0.568	-1.958	-1.153	0.068	-0.143	1.291	-0.084	0.545	-2.911	0.164	1.153	-0.017	0.048	1.411	0.434	-0.546	-1.036	-0.405	-0.085	-1.067	0.867	-0.506	-0.648	0.661	-0.526	-0.458	-0.781	-1.799	-0.612	-1.147	1.465	0.789	-0.729	0.583	-1.582	0.581	-0.831	0.452	0.286	1.164	2.062	0.715	1.178	0.334	0.314	-0.079	0.193	0.713	-0.501	-0.941	2.584	-2.053	1.09	0.339	-0.996	-0.257	-0.549	-1.696	1.21	0.666	-0.307	0.618	0.852	1.373	0.051	0.354	-0.172	1	-0.398	-1.311	0.086	0.003	-2.49	0.183	0.922	-0.928	0.13	-0.472	0.795	0.332	-0.517	-0.103	1.055	0.064	0.527	-0.367	0.775	0.729	1.202	1.483	0.004	0.238	1.026	1.231
ATG101	PPI	1	2.888	-0.521	-0.462	0.393	-0.028	-0.637	0.517	0.22	0.486	-0.392	-0.05	0.031	0.476	-0.078	0.158	0.415	0.257	0.103	0.204	0.116	0.033	0.281	0.317	-0.026	0.275	0.798	-0.141	-0.093	0.108	0.494	-0.119	0.315	-0.022	-0.075	0.377	-0.196	0	0.12	0.184	0.33	0.082	-0.143	0.417	-0.474	-0.225	-0.313	-0.206	0.012	-0.1	0.581	-0.172	-0.127	0.529	-0.027	0.23	-0.399	0.356	-0.379	0.12	0.245	-0.348	0.164	-0.169	0.068	0.425	-0.117	-0.353	0.002	-0.617	-0.348	-0.524	-0.362	-0.025	0.369	0.226	-0.252	-0.277	-0.412	0.089	0.354	0.237	0.973	-0.024	0.32	-0.542	-0.092	-0.06	-0.12	0.35	0.122	-0.118	0.382	-0.226	0.173	0.211	0.111	-0.26	0.145	-0.116	-0.044	-0.082	-0.152	-0.227	0.284	0.089	0.175	0.075	0.405	-0.061	0.441	0.241	-0.269	0.053	0.006	-0.184	0.527	0.216	0.469	-0.288	0.502	0.17	0.449	-0.037	0.134	0.428	0.056	0.462	-0.01	-0.098	-0.088	-0.013	-0.165	0.299	0.189	-0.623	-0.303	0.145	0.148	-0.182	0.288	-0.336	-0.186	0.085	-0.25	0.092	0.18	-0.082	-0.013	0.097	-0.251	0.38	-0.05	0.645	-0.924	0.099	0.075	0.287	-0.309	-0.34	-0.401	-0.075	0.47	-0.149	-0.04	0.165	0.047	-0.102	0.113	0.125	0.372	-0.269	-0.429	0.149	0.102	0.236	0.156	-0.45	-0.043	0.078	-0.296	-0.225	0.07	0.187	-0.271	0.266	0.051	0.015	-0.196	0.132	-0.258	0.498	-0.392	-0.043	0.323	-0.363	-0.598	-0.26	0.274	0.147	-0.311	-0.401	0.113	0.22	-0.146	-0.331	0.187	0.048	-0.193	-0.209	0.376	-0.142	0.026	-0.038	0.294	-0.094	-0.185	-0.298	0.477	0.101	-0.1	-0.156	-0.131	0.092	-0.17	-0.545	-0.15	0.233	0.01	-0.511	-0.191	0.206	-0.246	0.094	-0.274	0.148	0.464	0.036	0.149	-0.126	-0.335	0.118	0.155	0.759	0.127	-0.175	0.153	-0.166	-0.341	-0.04	0.148	0.573	0.025	0.095	0.261	0.376	0.363
ACRV1	PPI	1	3.927	0.982	-0.444	-1.586	0.109	1.281	0.259	0.521	0.841	-0.514	-0.267	-0.646	-0.385	-0.472	-0.253	0.027	-1.04	0.622	0.474	0.296	0.449	1.833	-1.035	0.258	-1.686	1.477	1.114	3.609	2.086	-0.265	2.804	-0.145	0.2	-0.456	1.155	-0.991	-0.509	0.162	-0.716	-0.912	-0.567	0.706	-0.263	0.233	0.096	0.364	0.735	-0.54	-0.072	0.653	0.622	-0.377	-0.463	0.715	0.809	0.542	0.778	-0.517	-0.651	0.853	0.248	0.553	-0.334	0.113	0.277	0.119	0.776	-0.13	-0.49	0.622	1.471	0.187	-0.503	-0.045	-0.196	-0.118	0.456	0.815	0.337	0.57	-0.055	0.366	0.778	-0.291	-0.136	0.65	0.609	1.048	-0.577	0.285	0.101	0.326	0.008	0.387	-0.198	-0.72	0.674	0.573	0.68	0.283	-0.125	0.295	0.129	0.335	0.495	-1.019	0.228	-0.418	1.338	-0.645	-0.18	0.008	0.105	1.042	-0.229	0.317	-0.236	0.06	0.076	0.446	-0.162	-0.633	0.098	-0.515	-0.308	0.622	0.837	0.258	-0.047	0.039	-0.123	0.129	-0.112	-0.475	-0.031	-0.775	-0.03	-0.305	-0.505	0.367	-0.135	0.023	0.439	0.356	1.063	-0.557	-0.071	0.286	0.173	0.694	0.329	0.686	0.199	-0.982	-0.36	-0.754	-0.66	0.017	-0.471	-0.788	0.227	-0.112	-0.427	0.328	0.292	0.854	-0.501	0.091	-0.761	0.39	0.285	0.368	-0.455	0.387	-0.553	0.371	-0.774	-0.603	-0.498	0.169	1.226	-0.127	0.578	-0.062	-0.748	-0.438	-0.006	-0.881	-0.973	-0.025	-0.148	0.249	-0.472	0.34	-0.127	-0.337	-0.169	-1.228	0.212	-0.982	0.286	0.06	-0.396	0.92	-0.063	0.668	-0.127	-0.242	0.269	-0.153	0.242	0.157	0.49	-0.127	-0.755	0.307	-0.358	-0.243	-0.447	-0.183	1.055	-0.66	0.019	0.061	-0.151	-0.607	-0.495	-0.309	-0.065	-0.2	-0.659	-0.662	-0.703	0.557	0.359	-0.597	-0.04	-0.961	0.022	0.084	-1.232	-0.428	0.435	-0.532	0.126	0.73	-0.871	0.139	1.304	0.326	0.175	-0.928	0.197	-0.139	0.414	0.327
ADAMTS2	PPI	1	15.825	-2.176	-1.015	-3.995	1.561	-1.768	-1.465	-4.284	-2.17	-3.72	1.173	-0.646	0.455	0.325	2.513	2.289	-1.534	-0.036	1.05	-2.109	2.228	1.294	1.529	-1.574	1.795	-0.894	-1.55	0.568	-0.586	0.398	2.494	0.371	0.589	-0.333	-0.089	-2.883	1.029	-1.459	-0.349	0.311	1.205	-0.745	-2.709	-0.695	-0.915	-0.197	-0.751	-0.218	0.127	0.219	1.279	-0.493	-0.743	1.023	-0.686	-1.7	-1.497	-0.526	-0.796	0.527	-0.182	0.375	0.291	1.609	1.951	-2.394	0.045	-1.358	-0.644	0.29	-1.245	2.335	-0.512	0.583	-0.783	-0.449	1.501	0.272	0.626	-0.223	0.094	0.475	-1.377	-1.525	1.015	0.659	0.256	-1.026	1.761	1.512	-0.066	-0.578	-0.295	-1.249	0.292	0.398	0.505	1.314	-0.548	1.295	1.527	0.047	-0.144	0.626	-1.192	0.3	-1.669	0.487	1.16	-0.754	-2.285	-0.102	-1.193	-0.834	-0.196	0.759	1.362	-0.149	-1.308	-0.802	2.086	-0.241	0.01	-0.117	-0.575	1.055	0.22	0.626	-0.39	-0.685	-1.23	0.452	-0.25	-0.094	-0.239	0.912	-0.539	-1.047	0.592	-2.127	0.273	-1.119	-0.491	0.86	-0.809	-0.874	-1.087	-1.354	1.632	-1.123	-1.582	-0.054	-0.476	-0.831	-0.376	-0.943	-0.288	0.573	-0.853	-0.045	-0.716	-0.724	0.331	0.124	-0.626	-0.355	1.89	-0.125	-0.312	-2.151	1.851	0.341	-0.146	-0.696	0.944	-0.566	0.715	-2.393	-0.54	1.125	-2.003	-0.2	1.353	1.372	1.178	2.241	-1.255	-1.699	-0.147	0.474	-0.46	-0.301	-0.11	0.622	-0.638	-2.551	-0.233	-0.958	0.55	0.561	-0.424	-0.767	-0.947	0.552	0.026	-0.36	-0.818	-0.547	1.762	0.615	-1.272	-1.142	-1.667	1.188	-0.875	0.761	-1.191	-1.456	-0.309	-1.356	-1.257	0.536	1.031	0.855	0.907	0.888	0.915	0.398	-0.844	1.486	0.787	-0.33	-0.085	-0.51	0.735	-0.267	0.754	-1.874	-0.075	-0.938	-0.242	-0.874	0.158	-0.237	1.451	-0.388	0.1	1.759	0.236	2.689	1.202	-2.138	0.323	0.314	-0.132	-0.447
MAVS	PPI	1	10.159	2.832	1.743	-2.607	0.953	1.484	-0.504	-2.44	0.077	1.126	-0.225	-0.594	1.503	-0.996	0.235	-1.37	0.78	-0.246	-0.285	-0.234	-0.643	1.208	-1.181	0.343	-1.086	-1.717	0.746	-1.495	1.277	0.522	-0.635	-0.657	0.06	0.052	-0.403	0.325	-0.422	-0.015	-0.203	-0.038	0.17	0.866	0.898	0.574	0.464	-0.357	-0.366	0.026	-0.661	-0.795	-0.118	0.025	-0.001	0.632	0.367	-0.525	-0.5	-0.772	-0.402	0.662	-0.399	1.477	-0.045	0.853	0.098	-0.079	-0.232	0.039	0.01	0.277	0.189	0.19	-0.387	0.544	-0.491	-0.161	-0.888	-0.42	0.489	-0.577	-0.008	-0.419	0.158	0.506	0.248	0.501	-0.496	-0.092	-0.036	-0.364	-0.201	-0.146	-0.405	-0.532	0.547	-0.695	0.02	-0.291	-0.586	0.05	-0.429	-0.349	0.736	-0.582	0.145	0.435	-0.676	-0.062	0.805	0.668	0.067	-1.469	0.075	-0.032	-0.422	1.205	0.278	-0.015	-0.747	-0.37	0.733	-0.105	0.559	-0.299	0.817	-0.802	0.556	-0.674	-0.337	-0.008	-0.819	0.223	0.827	-1.173	-0.674	0.783	0.106	0.203	-0.518	0.585	-0.27	0.381	0.284	0.155	-0.359	-0.323	0.613	-0.961	0.38	-0.407	0.25	-0.475	0.518	0.215	0.993	-0.031	1.042	1.075	0.752	1.092	1.214	0.094	0.324	-0.747	0.15	0.488	0.519	0.182	0.439	0.096	-0.351	-0.426	0.244	0.396	-0.14	0.233	-0.142	0.142	-0.737	0.721	0.406	0.265	0.049	-0.62	0.379	0.302	-0.502	0.337	-0.494	0.1	-0.511	0.728	1.139	0.272	0.614	-0.01	-0.219	-0.355	-0.095	0.713	-0.834	0.12	-0.7	0.318	-0.011	-0.104	0.51	-0.32	0.409	-0.913	0.79	0.059	0.047	0.028	-0.248	0.009	0.621	-0.127	-0.774	-1.15	-0.087	-0.313	-0.231	-0.083	0.297	-0.366	0.287	-0.835	-0.076	0.269	0.293	0.647	-0.22	-0.613	0.202	-0.128	0.576	-0.287	0.631	-0.426	-0.629	0.385	0.557	-0.412	0.688	0.308	0.956	1.103	0.122	-0.923	0.401	-0.08	0.302	0.323	1.023	0.118
ITGA7	PPI	1	16.353	-3.222	-1.509	-3.956	0.465	-2.008	-0.301	-1.561	1.344	-4.695	0.348	0.142	1.814	-2.778	-0.229	-0.391	-0.448	1.09	1.035	-0.361	-0.798	0.283	0.888	-0.697	-0.555	1.943	2.296	-0.377	0.847	-0.929	-1.049	-0.989	-0.161	-1.615	0.236	-0.196	2.455	0.183	-0.816	-1.923	0.608	-0.441	1.243	-1.125	-0.483	-1.855	0.03	0.196	-0.393	1.787	0.52	-0.039	0.588	-0.588	0.957	1.065	-0.309	-0.779	0.595	0.898	-2.009	-1.215	0.935	-1.633	0.791	-1.066	0.082	-1.611	-1.388	0.606	0.672	-0.19	-0.933	-0.601	0.787	0.05	-0.09	-0.312	-0.094	1.134	-1.332	0.116	1.159	0.408	0.903	-0.874	0.692	-0.815	-0.879	-0.051	1.148	-0.652	0.529	-0.667	-0.099	2.129	0.999	0.844	2.208	-0.012	1.096	-0.283	1.019	2.748	-1.385	-0.737	-1.591	0.849	-0.649	1.479	0.284	1.635	-0.137	0.275	2.802	0.795	2.394	0.543	-0.732	1.404	0.211	-1.088	0.621	-2.232	-1.324	0.303	1.82	1.661	-0.94	-1.232	-1.673	-0.088	0.38	-1.972	-0.462	-0.537	0.875	-0.437	0.114	-0.617	1.101	-0.873	-1.635	1.04	-0.06	-0.034	0.755	0.215	-0.919	-0.28	-2.687	1.511	-0.456	-0.219	-1.004	1.727	1.301	-1.386	-0.681	0.87	-2.736	-0.39	-0.408	0.897	1.337	-0.58	-0.016	-0.528	-0.639	0.618	0.41	-0.245	0.914	0.897	-0.989	0.663	-2.253	1.288	0.3	-0.17	0.018	0.517	0.13	-0.117	-0.59	-1.497	-0.323	-0.757	-0.595	1.054	-1.258	-0.36	0.304	1.218	0.7	-0.104	1.483	-0.72	1.182	0.839	0.507	-0.784	0.098	-0.135	1.128	-0.028	0.377	0.223	-0.667	1.414	2.099	2.04	0.308	0.557	0.92	-0.192	0.797	-0.665	-0.023	0.863	-0.37	-0.546	-0.56	-1.064	-0.832	0.154	0.113	0.252	0.809	0.409	-0.133	1.456	-0.87	-0.052	0.118	0.178	-0.002	0.052	0.935	0.243	0.975	-0.524	0.48	-1.524	0.957	-0.585	-0.252	-0.717	0.107	-0.178	-0.627	0.947	2.533	-0.135	-1.195	-0.227
AGA	PPI	1	4.483	0.531	-0.195	-0.819	-0.113	-0.743	-0.309	-0.719	0.602	-1.231	0.215	0.593	0.618	0.131	0.231	0.66	0.071	0.104	-0.758	1.162	0.24	0.29	-0.791	-1.584	0.822	0.775	0.168	-0.103	0.06	0.117	0.701	-0.199	-0.489	-0.159	0.179	-0.453	-0.478	-0.015	0.46	-0.37	0.146	0.098	0.226	-0.281	0.015	0.233	-0.235	-0.054	-0.258	-0.139	-0.107	-0.009	0.434	-0.117	0.128	0.271	-0.765	0.216	-0.18	0.114	-0.244	0.099	-0.628	0.128	0.141	-0.1	0.208	-0.96	0.071	0.425	0.344	0.062	-0.075	0.656	0.129	0.045	-0.034	0.076	-0.081	0.199	0.476	-0.075	0.411	1.054	0.393	-0.273	0.195	0.088	0.634	0.018	-0.13	-0.033	-0.839	-0.612	-0.782	0.907	0.207	-0.349	0.417	-0.035	0.084	-0.089	0.071	-0.213	0.247	-0.397	0.005	-0.44	-0.214	0.187	-0.392	0.012	0.58	0.329	0.025	-0.534	-0.392	-0.545	0.361	0.586	0.582	0.36	0.524	0.42	0.469	-0.117	-0.047	-0.64	-0.429	-0.177	0.072	0.024	0.461	0.398	-0.053	-0.203	0.124	-0.041	-0.442	0.259	0.472	-0.017	-0.215	-0.151	0.26	0.903	-0.377	-0.733	-0.056	-0.145	0.089	-0.051	-0.285	-0.005	1.034	0.134	0.262	-0.064	0.426	0.187	0.21	-0.409	-0.08	-0.125	0.434	-0.384	0.361	0.535	-0.092	-0.127	0.13	-0.409	0.282	0.439	-0.012	0.433	-0.215	0.209	0.111	-0.098	0.023	-0.142	-0.396	-0.003	-0.26	-0.032	-0.083	-0.116	-0.116	0.588	-0.493	-0.474	-0.113	0.113	-0.072	0.315	0.146	-0.015	-0.101	0.221	-0.524	-0.117	0.154	-0.058	0.671	0.229	0.164	-0.197	-0.181	0.004	-0.272	0.145	-0.122	-0.082	0.283	0.549	0.251	-0.504	-0.446	-0.445	-0.115	-0.759	-0.175	-0.634	0.061	-0.119	0.222	-0.129	0.402	0.546	0.301	0.162	-0.083	-0.417	0.15	-0.269	0.336	-0.144	0.149	0.02	0.413	0.327	0.105	0.561	0.536	-0.295	-0.278	0.077	0.144	-0.31	0.673	0.604	-0.337	-0.541	0.028	0.058
IFI30	PPI	1	3.718	-0.324	-0.574	-0.948	0.081	-0.753	-0.095	-0.65	0.596	-0.876	-0.047	0.269	-0.053	-0.475	-0.12	0.484	-1.064	-0.088	-0.156	-0.944	-0.254	-0.911	0.382	0.055	-0.456	-1.295	-0.687	0.347	-0.49	-0.29	0.832	0.156	0.894	-0.782	-0.46	-0.953	0.971	-0.65	-0.446	0.448	-0.618	-0.822	-1.583	0.315	0.014	0.258	0.056	0.377	-0.085	0.585	-0.112	0.373	-0.044	0.828	0.483	0.066	-0.125	0.797	-0.082	-0.015	0.637	0.192	0.04	-0.481	-0.355	-0.272	0.468	-0.807	-0.402	0.101	-0.039	0.335	-0.342	0.658	-0.053	0.388	-0.234	0.15	-0.595	-0.193	-0.093	-0.199	0.486	-0.147	0.721	-0.408	-0.028	-0.434	0.601	0.09	-0.32	-0.361	-0.029	0.377	-0.37	-0.432	-0.166	0.338	0.251	-0.331	-0.058	0.492	-0.231	0.117	0.036	-0.028	-0.001	0.055	0.003	-0.03	-0.297	0.115	-0.185	0.206	-0.391	0.52	-0.6	-0.554	0.072	0.395	-0.098	-0.495	0.138	-0.256	0.234	0.135	-0.051	0.108	-0.684	-0.347	0.144	-0.082	-0.046	0.078	0.401	0.266	0.116	-0.06	-0.682	0.034	-0.162	0.352	0.733	0.258	-0.358	-0.201	-0.129	0.133	0.384	0.521	-0.109	0.638	-0.26	-0.281	-0.291	-0.029	0.061	0.988	0.048	-0.413	-0.083	0.178	-0.424	-0.027	-0.562	-0.357	-0.604	0.221	-0.347	-0.362	-0.335	0.046	-0.109	0.347	0.415	0.296	0.172	0.225	0.339	-0.776	0.262	0.179	0.04	0.456	-0.225	-0.102	-0.032	0.128	0.233	-0.104	-0.054	-0.685	0.142	0.189	-0.345	-0.557	0.173	-0.105	-0.513	-0.605	0.219	0.499	0.19	0.05	0.289	-0.467	-0.807	-0.205	0.074	0.074	0.305	-0.166	0.487	-0.062	0.625	0.11	0.268	0.194	-0.095	-0.338	0.133	-0.411	0.029	0.558	-0.347	0.015	-0.015	-0.124	0.065	-0.059	0.029	0.222	-0.053	-0.609	-0.238	0.081	-0.183	-0.817	0.117	0.496	-0.438	0.008	-0.02	-0.168	0.214	0.168	-0.115	-0.401	-0.037	0.228	0.226	-0.19	0.161	-0.006	0.261	-0.365
ENPEP	PPI	1	12.616	-1.002	-2.531	0.698	0.917	-1.189	-0.477	0.334	2.405	-0.742	1.005	-0.051	-1.282	0.794	0.264	1.516	-0.738	-0.199	0.127	-0.026	0.306	-0.318	-0.782	0.177	-0.906	0.88	1.392	-0.423	1.355	-0.385	-0.993	-0.5	0.125	0.158	0.36	0.64	-0.006	0.163	-0.215	0.285	-0.894	-0.217	-0.126	0.722	0.607	-0.005	-0.154	0.544	-0.123	-0.673	-0.756	-0.669	-0.578	-0.101	-0.879	0.643	-1.357	-1.652	-0.641	-0.151	-0.297	0.698	0.247	-0.106	-0.248	0.059	-1.059	0.694	-0.024	-0.006	0.489	0.399	-0.675	0.153	0.838	1.131	-0.734	0.163	0.139	-0.029	-0.255	0.261	-1.056	-0.246	-0.391	-0.587	-0.728	-0.579	0.3	-0.893	-1.32	-0.215	-0.438	0.006	-1.249	-1.369	0.133	-0.18	0.585	-0.667	-0.12	-1.138	0.635	-0.586	-1.357	0.725	0.273	-1.055	-1.087	0.399	-0.719	0.288	-0.203	-1.039	-0.612	0.717	-0.292	0.094	0.137	1.208	0.247	0.422	-0.303	-1.426	0.074	0.355	0.301	0.11	0.544	0.752	-0.458	-0.417	-0.442	-0.351	-0.763	0.06	0.43	-0.57	1.108	-0.071	-1.331	-0.791	-0.583	-0.23	-0.78	-0.765	-0.055	1.007	-0.445	0.433	-0.633	0.897	-2.026	-0.916	-0.662	-0.066	1.046	-0.132	-0.366	0.711	-0.181	0.36	-0.264	-1.132	-0.159	0.336	0.76	1.056	0.4	-0.607	-0.094	0.811	-0.034	-0.336	-0.903	0.602	0.235	0.328	-0.669	-0.386	1.5	0.291	-0.52	-0.508	-0.317	0.331	-1.068	-0.282	0.171	1.141	0.587	-0.627	0.526	0.206	-1.117	-1.182	0.19	0.023	0.733	-1.032	-0.683	1.449	1.125	0.73	-0.86	-0.07	0.734	-1.183	0.032	-0.19	0.484	-0.456	-0.302	1.385	-0.147	1.174	-0.874	-0.293	-0.056	0.11	-0.08	-0.222	-1.136	0.109	-0.568	0.882	1.005	0.344	-1.299	0.807	-0.176	0.489	0.812	0.235	-1.619	-1.122	0.536	-1.48	-0.218	-0.069	-0.854	0.541	-0.871	0.024	0.617	-0.718	0.092	0.724	0.903	0.894	0.4	0.783	0.919	0.318	1.673	0.844
GSKIP	PPI	1	1.923	-0.512	-0.752	-0.119	-0.163	-0.343	-0.193	0.384	0.243	-0.27	-0.163	0.032	0.557	-0.176	-0.378	-0.241	-0.064	-0.259	0.089	-0.043	0.034	0.438	0.2	0.011	0.024	0.24	-0.277	-0.015	-0.145	-0.172	-0.463	0.065	-0.01	0.308	0.021	-0.147	0.191	0.318	-0.037	0.116	0.021	0.575	-0.12	0.146	0.564	0.255	-0.398	0.04	0.387	-0.205	-0.307	-0.256	0.17	0.24	-0.244	-0.073	0.233	-0.021	0.006	-0.032	0.136	-0.086	0.004	-0.143	-0.389	0.111	0.067	-0.034	0.142	-0.329	0.309	-0.133	0.143	0.07	0.01	0.037	0.069	0.161	-0.181	0.13	-0.282	0.14	-0.186	0.268	0.071	-0.613	-0.558	-0.03	-0.23	-0.077	-0.156	0.367	0.328	-0.395	0.311	-0.085	-0.364	0.05	0.271	0.001	-0.116	-0.338	-0.221	-0.242	0.318	-0.126	-0.05	0.033	0.034	-0.031	0.018	0.338	0.156	0.495	0.314	-0.154	-0.399	0.424	-0.139	0.605	0.124	0.379	-0.124	-0.072	-0.133	-0.113	-0.079	-0.107	-0.211	0.045	0.278	-0.196	0.26	-0.331	-0.142	0.085	-0.362	-0.546	-0.206	0.204	-0.28	-0.084	0.217	-0.043	-0.329	-0.005	-0.137	0.05	-0.212	0.023	0.366	0.162	0.389	-0.536	-0.543	0.028	0.352	0.399	-0.342	-0.212	0.222	0.209	-0.233	0.448	0.064	0.09	-0.626	-0.313	0.09	-0.067	0.227	0.04	0.029	-0.181	0.048	-0.13	-0.182	0.662	0.075	-0.224	-0.304	0.188	-0.049	0.393	0.153	0.035	0.294	-0.193	0.203	-0.06	0.072	0.147	-0.23	0.05	-0.186	0.205	-0.01	0.357	0.212	-0.032	0.313	-0.364	0.054	0.043	-0.394	-0.165	-0.179	-0.054	0.284	-0.33	-0.128	-0.246	-0.181	-0.258	0.355	0.016	-0.034	-0.097	-0.401	0.004	0.046	-0.041	-0.122	0.063	0.011	0.287	-0.116	0.059	0.241	-0.299	0.35	0.264	0.102	-0.258	0.141	0.078	-0.057	0.29	0.231	0.058	-0.005	-0.233	0.158	-0.104	-0.175	-0.288	0.115	0.047	-0.079	0.268	0.001	0.178	0.282	0.105	-0.336	-0.04
GFI1	PPI	1	6.231	0.03	-0.136	-2.848	0.389	0.178	-0.094	-1.974	-1.232	-1.604	0.503	0.738	0.937	-0.365	1.044	-0.761	0.982	0.093	-1.231	1.387	0.227	1.208	-1.367	-1.765	-1.39	-0.219	0.564	-0.999	-1.663	-0.105	0.742	-0.973	0.217	1.01	3.648	0.362	1.681	-1.854	0.301	-2.093	1.242	-0.554	-0.914	-0.013	0.704	-1.956	-0.488	-0.032	0.767	-0.929	-0.866	-1.073	-1.214	-0.655	-0.992	-0.275	-1.049	-0.028	-0.3	1.144	-0.711	-0.603	1.367	0.779	0.357	0.264	0.313	0.128	0.454	0.441	-0.79	-1.623	0.677	0.626	1.661	0.049	-0.338	-0.225	0.344	-0.468	0.54	0.07	-0.322	-0.15	0.658	0.981	-0.257	-0.532	-0.246	0.003	-0.368	-0.279	-0.222	-0.251	0.778	0.258	0.173	-0.316	-1.095	0.422	0.664	-0.154	-0.358	0.391	-0.083	-0.025	0.723	-0.193	-0.001	0.035	0.206	-0.042	-0.222	0.579	-0.557	-0.308	-0.61	-0.156	1.774	0.904	0.338	0.159	-0.624	-0.303	-0.501	-0.629	-0.599	-0.279	0.667	-0.226	-0.053	-0.411	-0.162	-0.462	-0.307	1.499	-0.29	-0.495	-1.209	0.001	-0.517	-0.886	0.229	-0.691	0.827	0.498	-0.913	0.024	0.125	1.02	0.258	0.926	0.721	0.265	-0.031	-1.447	-0.057	-0.694	0.899	0.471	0.852	0.111	0.115	0.795	-0.543	0.009	-0.179	-0.247	-0.006	-0.516	-0.216	-0.225	0.21	0.431	-0.057	-0.304	0.21	1.04	0.417	1.114	0.253	0.71	-0.198	-0.515	-0.453	-0.62	-0.435	0.599	0.084	0.294	0.49	-0.206	0.125	0.323	-0.1	-0.378	-0.317	-0.097	-0.071	-0.021	-0.293	-0.622	0.111	0.133	-0.021	-1.335	-1.33	0.237	-0.367	-0.259	0.173	-0.859	-0.447	0.075	-0.248	-0.36	0.052	-0.69	0.078	0.599	-0.227	-0.674	-0.032	-0.396	0.447	-1.356	-0.333	0.864	0.338	0.029	-0.434	-0.082	-1.186	0.285	-0.155	-0.769	-0.482	-0.053	-0.56	-0.166	0.381	0.563	-0.361	0.147	0.293	0.003	0.734	-0.295	-0.94	0.553	-0.252	0.031	0.48	-0.495	-0.56	0.264
DDX1	target	1	9.23	-2.725	-1.037	-0.044	-0.079	-1.186	1.614	0.715	1.072	-1.728	0.126	-0.652	-0.013	0.722	0.545	1.442	0.163	-0.301	-1.117	2.491	0.849	0.285	0.906	0.581	0.426	1.559	-0.827	-0.901	-0.673	1.055	-0.283	0.257	-0.438	0.167	-0.125	-0.444	-0.893	-0.325	0.977	-0.705	0.26	0.178	0.317	0.802	-0.164	0.608	-0.612	-0.201	-0.03	0.855	0.121	0.262	0.365	-0.221	-0.217	-0.749	-0.401	0.623	0.108	-0.241	0.466	0.112	-0.545	-0.549	-0.002	-0.962	1.037	1.378	-0.932	0.063	-0.47	0.876	0.239	-0.368	0.678	-0.228	0.118	0.416	-0.324	0.485	0.17	0.684	0.037	-0.201	0.199	0.566	0.522	-0.245	0.051	-0.645	-0.584	0.182	-0.242	-0.175	-0.422	0.586	0.002	-0.167	-0.139	1.194	-0.479	-0.958	-0.122	1.319	-0.806	0.386	-0.076	-0.459	-0.331	-0.25	-0.461	0.112	-0.388	0.154	-0.095	-0.379	-0.25	-0.154	-1.587	-0.523	0.093	-0.425	-0.375	-0.24	0.56	0.066	0.292	0.447	0.3	-0.901	0.05	0.225	-0.752	-0.476	-0.728	-0.036	-0.13	-0.127	-0.03	-0.487	0.338	0.341	-0.691	0.914	1.043	0.862	1.544	-0.765	-0.153	0.254	-0.271	-0.844	0.214	0.692	0.127	-0.034	-0.775	-0.762	-0.474	0.763	1.466	0.303	-0.343	0.221	0.453	-0.849	0.955	0.362	-0.109	-0.549	0.597	0.217	-0.292	-0.651	0.449	0.068	0.423	0.364	0.741	0.081	0.239	-0.024	-1.513	-0.392	0.811	-0.437	-0.243	0.235	0.426	-1.05	0.517	0.157	-0.685	0.143	0.199	0.036	-0.358	-0.507	-0.101	-0.012	0.386	0.717	0.419	-0.959	0.852	0.583	-0.497	-0.711	-0.82	-0.427	-0.25	-0.504	0.386	0.525	-0.032	0.898	-0.557	0.768	-0.246	0.447	-0.674	0.292	0.566	0.42	0.398	0.249	0.144	0.655	0.319	0.269	-0.401	0.343	-0.087	0.565	-0.1	-0.016	0.093	0.142	0.859	0.14	0.183	0.584	-1	-0.294	-0.652	0.171	0.469	0.722	-0.859	0.318	-0.83	-0.433	0.472	0.067	0.769	0.182
HOXB3	PPI	1	7.55	0.456	1.42	-4.304	-0.075	2.855	-0.503	-5.107	-5.641	-1.769	0.308	-0.627	-1.389	3.081	-0.086	1.55	2.377	-2.921	-7.266	11.749	6.126	-0.67	5.491	3.918	-3.325	-0.696	0.66	0.57	-1.912	0	0.173	0.463	0.325	0.638	-0.838	0.185	-1.119	-1.987	-0.927	0.676	-1.544	-1.14	0.728	0.929	1.792	1.295	-1.125	-1.228	-0.313	0.13	0.413	-0.136	0.6	0.354	-1.295	0.081	1.415	-0.327	0.598	2.19	0.768	-2.346	-0.171	2.204	-1.346	0.005	0.766	0.516	-1.432	0.602	-1.17	0.312	0.228	-0.001	-0.185	-0.347	-1.211	0.584	0.047	0.387	-0.329	-0.713	0.492	-0.382	0.509	-0.354	-0.164	0.106	-0.483	-0.503	0.642	-1.252	0.468	1.397	0.656	0.85	0.236	-0.186	-0.947	-0.106	0.827	0.045	0.508	0.208	-0.117	1.005	-0.872	-0.292	0.894	-0.421	0.138	0.077	-1.282	-0.91	0.074	-0.343	1.125	-0.519	-0.939	0.373	-0.258	0.832	0.41	0.747	0.242	-0.137	-0.271	0.055	-1.103	-0.285	0.276	0.536	-0.819	-0.488	0.507	-0.087	-0.192	-0.825	0.807	-0.458	-1.162	0.167	-0.579	-0.285	0.752	-0.486	-0.163	0.082	-0.449	-0.445	-0.702	-0.238	0.048	-0.635	-0.483	0.782	-0.281	-0.28	0.381	-0.304	-0.645	0.069	-0.005	0.499	0.504	0.382	-0.228	0.347	0.245	-0.204	0.909	0.294	0.284	-0.427	0.29	1.122	0.617	-0.351	-0.436	0.129	-0.42	-0.057	0.206	-0.039	0.445	-0.358	0.481	0.625	-0.041	0.128	-0.656	-0.429	-0.63	0.085	0.273	0.248	0.276	0.833	0.378	-0.184	-0.124	-0.004	-0.848	0.026	-0.935	0.166	0.274	0.291	-0.42	-0.04	0.245	0.096	-0.199	0.055	-0.339	-0.195	-0.04	0.333	0.37	-0.989	0.193	0.016	0.518	0.095	1.332	0.248	0.371	0.356	0.342	0.678	-0.128	-0.579	-0.62	-0.994	-0.546	0.477	-0.287	-0.298	-0.726	-0.288	-0.017	-0.389	-0.636	-0.328	-0.373	-0.534	-0.238	-0.248	0.199	0.108	-0.544	0.699	0.64	-0.372	0.218	0.858
CPLX1	PPI	1	2.406	-1.196	-0.121	-0.404	-0.056	-0.471	-0.591	1.546	-1.555	1.336	-0.631	-0.361	0.681	-0.637	1.323	1.729	-0.625	1.177	-0.754	-0.119	-0.163	0.048	-0.321	-0.005	0.331	0.473	-0.59	-0.353	-0.055	0.569	-0.728	0.209	0.324	-0.633	0.091	-0.155	-0.312	0.329	-0.798	0.284	-0.435	-0.159	-0.215	0.291	0.173	0.55	-0.029	0.005	0.233	-0.378	-0.549	0.137	-0.055	-0.336	-0.689	0.615	0.241	0.717	-0.52	-0.296	0.48	0.4	0.197	-0.161	0.506	-0.534	0.052	-0.25	0.337	0.051	-0.259	-0.408	-0.089	0.134	0.289	-0.116	0.072	0.116	0.294	0.065	-0.036	-0.198	0.256	0.219	-0.079	-0.391	-0.038	-0.462	0.234	0.067	-0.175	0.262	0.027	-0.085	-0.164	0.147	0.289	0.261	-0.19	0.132	0.069	0.548	-0.053	-0.052	0.034	-0.117	-0.663	0.108	-0.01	0.146	-0.003	-0.209	0.294	-0.027	-0.364	0.401	0.106	-0.287	0.222	-0.072	-0.073	-0.517	-0.24	0.224	-0.036	0.286	0.017	-0.197	0.135	0.488	0.047	0.009	0.022	-0.065	-0.287	0.199	-0.087	-0.274	-0.427	0.05	0.251	0.348	0.139	0.044	-0.164	0.098	0.14	-0.14	0.153	-0.563	0.293	-0.176	0.312	-0.48	0.148	0.1	0.236	0.225	0.679	-0.121	0.095	-0.002	-0.173	-0.031	0.053	-0.002	-0.066	-0.058	-0.29	0.312	-0.044	-0.216	0.228	0.117	0.176	0.425	-0.462	-0.28	-0.273	0.135	-0.055	0.061	-0.363	-0.239	0.474	-0.187	0.363	-0.18	-0.36	-0.377	0.279	-0.251	-0.313	0.573	-0.464	0.25	0.204	-0.095	0.252	0.019	0.181	-0.33	-0.058	0.481	0.177	0.059	0.008	-0.378	0.217	0.47	0.147	0.168	-0.188	0.341	0.542	-0.07	0.28	-0.161	0.698	-0.285	-0.275	-0.124	-0.135	0.328	-0.247	0.484	-0.113	0.072	0.188	0.306	-0.087	0.299	-0.005	0.32	0.1	-0.295	-0.02	-0.086	0.382	0.003	-0.008	-0.059	0.307	0.001	0.404	0.199	0.177	0.31	0.132	0.418	0.226	-0.24	-0.003	-0.078	-0.249	0.211
RFK	PPI	1	1.785	-0.38	-0.41	0.053	0.171	0.017	0.398	0.436	0.442	-0.24	0.093	-0.151	-0.442	0.597	0.151	0.367	0.087	0.003	-0.185	0.039	0.102	0.054	-0.067	-0.019	-0.386	0.59	0.106	-0.078	-0.182	0.151	-0.102	-0.267	-0.233	-0.029	-0.062	-0.02	0.128	-0.025	-0.135	0.091	0.054	0.158	0.147	-0.232	-0.172	0.29	-0.067	0.595	-0.327	0.013	0.204	0.072	-0.113	0.171	0.146	-0.012	-0.2	-0.416	0.237	-0.181	-0.097	0.483	-0.033	-0.3	0.151	-0.233	-0.031	-0.116	-0.187	-0.051	0.36	-0.213	0.154	-0.113	0.087	0.347	0.248	-0.043	0.02	-0.082	0.489	-0.018	-0.387	-0.132	-0.03	-0.139	-0.36	0.007	-0.191	0.174	0.286	0.207	-0.236	-0.153	0.212	0.146	-0.116	0.158	-0.373	-0.314	0.135	-0.53	0.198	0.101	-0.184	-0.018	0.148	0.279	-0.098	0.104	0.207	0.295	-0.206	-0.182	-0.07	-0.147	0.425	0.124	-0.06	-0.208	0.022	-0.235	-0.264	-0.349	0.156	0.209	0.105	0.016	-0.076	-0.026	0.072	0.049	0.393	0.458	0.29	-0.262	0.453	-0.112	0.039	0.253	-0.45	-0.416	-0.111	-0.035	-0.11	0.038	-0.172	0.089	-0.17	-0.292	0.042	-0.3	0.466	0.425	0.07	-0.226	-0.084	-0.135	-0.245	0.098	0.228	-0.091	-0.02	-0.201	0.063	-0.001	-0.027	0.016	-0.11	0.01	-0.209	0.244	0.228	0.172	-0.054	0.147	0.149	-0.178	-0.014	-0.309	0.203	0.141	0.079	-0.165	-0.055	0.256	0.113	-0.293	-0.078	0.027	-0.41	0.076	-0.144	-0.515	-0.438	0.24	-0.308	0.064	0.004	0.071	-0.271	-0.199	-0.069	-0.018	-0.155	0.001	0.031	0.144	0.128	-0.079	-0.001	0.09	-0.111	-0.034	-0.354	-0.097	0.022	-0.032	-0.075	0.022	0.35	0.307	0.092	-0.372	0.005	-0.051	-0.138	0.314	0.02	-0.234	0.103	0.238	0.122	-0.247	0.276	-0.026	0.195	0.246	0.255	-0.121	-0.072	0.04	0.204	-0.126	0.038	-0.083	0.315	0.008	0.154	0.022	-0.008	0.023	0.008	0.024	-0.274	0.008
SLC35D3	PPI	1	6.625	0.184	-1.011	-1.618	0.126	-0.921	-0.487	-0.88	1.39	-2.192	0.22	-0.166	1.163	-0.826	0.208	-0.487	-0.468	0.4	-0.437	-0.48	-0.166	-0.804	-0.187	0.055	-0.082	0.855	0.055	0.075	0.336	-0.218	-0.729	-0.661	-0.168	-0.287	0.166	0.584	0.139	0.673	-0.585	-1.551	0.753	0.427	1.258	-0.577	-0.241	-0.256	0.219	-0.597	-0.877	0.037	0.663	0.609	-0.398	-0.341	0.545	-0.058	0.116	0.395	0.627	-0.779	-1.278	-0.472	-0.664	0.177	0.689	-0.39	0.874	-0.718	0.723	-0.02	0.133	-0.536	0.077	0.512	0.622	0.681	0.247	0.326	-0.534	1.079	0.199	-1.174	0.18	0.628	0.403	-1.311	1.068	-0.204	-0.458	0.401	0.38	-1.324	-0.174	0.517	-0.488	-0.526	0.582	-0.667	-0.102	0.278	0.278	-0.214	0.627	-0.548	0.203	0.913	0.602	-0.016	0.017	0.428	-0.529	-0.547	-0.243	-0.054	0.108	0.376	0.403	0.204	0.326	0.025	-0.045	0.274	-0.166	-0.403	0.56	-0.417	-0.022	-0.344	0.19	-0.427	-0.787	0.677	0.266	-1.091	-0.121	-0.1	-0.282	-0.509	-0.747	0.377	0.643	-0.271	0.184	0.579	0.139	-0.427	-0.676	0.338	0.516	0.144	0.04	0.059	-0.428	-0.031	-0.261	0.192	0.897	-0.614	-0.325	0.579	-0.042	0.217	-0.369	0.333	0.245	-0.378	0.483	0.172	-0.703	-0.071	-0.234	-0.53	0.129	0.336	-0.457	-0.398	0.001	0.605	0.417	0.424	-0.478	-0.454	-0.648	0.186	0.256	0.06	-0.133	0.41	0.043	0.064	0.676	-0.295	-0.68	-0.391	-0.251	-0.422	0.776	0.452	0.205	-0.028	-0.21	-0.26	-0.422	-0.067	0.386	-0.251	0.408	0.357	-0.383	-0.306	0.816	0.49	0.117	-0.232	0.193	-0.083	0.633	-1.048	1.152	0.431	0.15	0.172	0.042	-0.25	0.515	-0.368	-0.659	-0.109	-0.009	-0.392	0.051	-0.737	0.103	-1.083	0.292	0.41	-0.58	-0.725	-0.079	-0.984	-0.666	0.099	0.712	-0.983	-0.867	-0.563	0.2	0.642	-0.054	0.17	0.161	-0.263	-0.037	0.543	-0.111	-0.222
SCN3B	PPI	1	2.879	-0.754	-0.111	0.797	-0.237	-0.349	-0.099	-0.048	0.81	-0.404	-0.024	-0.095	0.205	-0.244	0.193	0.031	-0.034	0.375	-0.129	-0.166	-0.096	0.468	-0.043	0.359	0.227	0.833	0.262	0.016	0.111	-0.331	-0.285	0.102	0.362	-0.075	-0.139	-0.223	0.645	-0.069	-0.217	0.55	-0.452	-0.01	0.402	-0.412	0.217	0.531	0.558	0.411	-0.118	0.044	0.016	-0.36	-0.355	0.314	-0.381	-0.047	-0.078	-0.425	0.237	-0.208	-0.403	-0.142	-0.187	0.329	-0.073	-0.39	-0.673	-0.088	0.09	-0.271	-0.17	-0.074	0.173	0.124	-0.021	0.169	-0.503	0.001	0.068	0.295	0.007	0.23	0.548	-0.148	0.241	0.091	0.411	-0.262	-0.138	-0.004	0.165	-0.041	0.28	-0.214	-0.326	-0.266	-0.121	0.277	-0.39	-0.05	0.121	-0.138	0.451	0.362	-0.212	-0.081	-0.029	-0.082	-0.111	-0.221	0.215	-0.267	0.361	-0.73	-0.477	0.104	-0.215	0.067	-0.036	-0.127	-0.186	0.463	0.437	0.045	-0.368	0.099	0.21	0.186	0.13	0.36	0.144	-0.031	0.121	-0.015	0.407	-0.344	0.12	-0.192	-0.254	-0.141	0.431	0.297	0.309	-0.302	-0.357	-0.492	0.798	-0.205	-0.136	0.157	-0.118	-0.546	0.121	-0.513	-0.037	-0.134	0.148	0.047	0.177	-0.073	-0.015	-0.266	0.599	-0.273	-0.113	0.474	0.316	0.166	-0.099	0.229	-0.299	0.309	0.252	0.166	-0.215	-0.138	-0.006	0.684	-0.144	0.301	0.215	-0.116	0.487	-0.159	-0.26	0.152	0.034	-0.036	0.097	0.241	0	-0.458	-0.114	-0.447	0.006	-0.061	0.283	-0.121	0.098	0.255	0.054	-0.309	0.407	0.084	-0.075	-0.28	-0.032	-0.37	-0.352	-0.664	-0.269	0.215	0.221	-0.083	0.142	-0.132	0.113	0.431	0.519	0.388	0.216	0.065	0.054	-0.067	-0.31	-0.036	0.315	-0.227	0.232	0.257	-0.139	-0.177	0.072	-0.489	0.232	0.141	-0.271	0.132	0.028	-0.145	0.028	-0.038	0.399	-0.078	-0.198	0.376	0.217	0.069	0.01	-0.115	-0.234	-0.253	-0.32	-0.225	-0.281	-0.008
GLT1D1	PPI	1	3.782	-1.36	-0.901	0.229	0	-0.709	-0.236	0.281	0.247	-1.016	0.12	0.112	0.968	-0.3	-0.203	-0.381	0.666	-0.012	-0.333	0.046	-0.178	-0.335	0.267	-0.492	0.668	0.895	-0.624	-0.104	0.364	0.539	-0.845	-0.409	0.344	-0.149	0.438	-0.573	-0.26	0.446	-0.07	0.186	-0.101	-0.172	0.598	0.176	0.066	0.124	0.049	-0.232	-0.336	0.422	0.063	-0.633	0.082	-0.307	0.097	-0.188	0.025	-0.711	-0.107	-0.554	-0.143	-0.187	-0.522	0.377	-0.188	0.568	-0.062	0.403	0.046	-0.17	-0.084	-0.431	-0.285	0.188	0.113	-0.173	-0.028	-0.275	-0.173	-0.279	0.058	0.009	0.108	-0.07	0.475	0.187	-0.71	0.36	-0.008	0.652	-0.239	0.567	-0.591	0.12	-0.649	-0.183	-0.107	-0.385	-0.126	-0.28	-0.011	-0.046	-0.391	-0.027	-0.496	0.244	0.033	-0.248	0.016	-0.26	-0.477	0.227	-0.447	0.142	-0.612	-0.309	-0.444	0.4	-0.159	0.56	0.082	-0.018	0.371	-0.605	-0.118	-0.209	0.11	0.084	0.488	-0.207	0.12	-0.374	-0.064	0.504	0.084	-0.325	0.131	-0.972	-0.079	-0.379	0.718	-0.417	0.329	-0.116	-0.087	-0.377	-0.016	-0.012	-0.756	0.351	-0.025	-0.297	0.174	0.138	-0.045	0.06	0.132	0.101	-0.441	0.171	-0.352	-0.227	-0.481	1.023	-0.215	0.591	-0.484	0.594	0.208	-0.246	0.545	-0.307	-0.386	-0.21	0.092	-0.195	0.469	-0.056	0.432	-0.37	0.07	-0.393	-0.161	-0.145	0.919	0.046	-0.128	0.59	-0.568	-0.25	0.404	0.004	0.031	0.18	0.038	-0.493	0.482	-0.235	0.32	-0.133	0.01	0.164	-0.679	-0.452	0.418	0.492	-0.319	-0.127	-0.357	-0.05	-0.04	0.094	-0.343	-0.548	-0.369	0.172	-0.187	0.054	0.103	0.589	0.078	0.469	0.769	0.019	0.59	0.311	0.26	0.372	0.476	-0.637	-0.161	-0.316	0.144	-0.265	0.375	0.765	0.16	-0.052	-0.279	0.545	0.884	0.4	0.179	0.486	-0.091	-0.516	0.357	0.691	-0.539	0.33	-0.387	0.061	-0.467	-0.356	-0.134	-0.154
RTKN	PPI	1	8.604	-1.094	-1.682	-2.189	0.133	0.349	-0.048	-1.561	-0.867	-1.505	0.24	0.322	1.088	-1.348	0.487	-1.299	0.632	0.25	-0.323	-1.804	-0.117	-0.003	0.99	1.06	-0.194	0.013	-0.766	-0.322	-0.053	-0.684	-0.832	0.096	0.262	0.996	0.223	0.434	-0.473	-0.03	0.103	0.22	-0.937	-0.223	0.017	1.163	-0.929	-0.241	-0.478	-0.266	-0.177	-0.085	0.463	0.357	0.261	0.985	1.088	-0.402	-0.264	-0.033	-0.379	-0.103	0.157	0.389	0.7	0.25	0.017	-0.949	0.007	-0.83	0.708	-0.101	0.818	-0.082	0.099	0.384	-0.016	-1.027	0.982	0.474	0.322	0.373	0.041	0.696	0.644	0.097	-0.527	-0.454	-0.026	-0.396	0.1	0.289	1.354	0.527	-0.175	0.09	-0.172	-0.133	-0.414	0.427	0.157	-0.427	-0.401	-0.593	-0.961	-0.528	0.27	0.145	0.304	-0.595	0.063	-0.022	-0.027	1.048	0.37	-0.057	0.115	-0.035	-1.188	0.007	0.516	0.039	-0.678	0.769	0.314	-0.364	-0.374	0.073	0.071	0.694	-0.209	-0.023	-0.285	0.625	1.235	-0.469	0.493	0.35	0.561	-0.355	0.064	-0.077	0.529	-0.508	0.315	0.136	-0.925	-0.135	-0.073	-0.328	-0.646	-0.066	0.831	-0.511	-0.237	-0.642	0.336	-0.284	-0.416	-0.004	-0.248	-0.054	-0.009	-0.095	-0.235	-0.745	0.067	-0.337	0.519	-0.821	-0.352	0.754	-0.917	0.244	-0.239	0.255	-0.836	0.772	0.113	0.725	0.153	-0.354	0.165	0.263	-1.35	0.888	-1.048	-0.936	0.209	-0.021	-0.185	0.84	0.087	-0.082	0.544	0.295	0.396	0.286	-0.358	0.275	0.296	0.137	0.516	-1.019	0.135	0.391	-0.072	-0.455	-0.509	-0.383	-0.158	-0.674	-0.825	-0.388	-0.194	-0.076	1.131	-0.228	0.915	0.094	0.455	-0.055	0.063	-0.502	0.335	0.542	-0.182	-0.439	-0.427	0.007	-0.592	0.375	0.166	0.811	1.148	0.199	-1.084	0.875	0.553	-0.653	0.916	1.192	-0.101	-0.604	-0.032	0.271	-0.253	-0.364	0.389	0.097	-0.402	-0.756	0.356	-0.188	-0.86	-0.563	-0.397	-0.425
CNIH3	PPI	1	1.712	-0.393	-0.824	-0.196	-0.126	-0.468	-0.118	-0.281	0.7	-0.377	0.53	-0.188	0.417	-0.025	-0.008	-0.065	-0.254	-0.096	-0.113	-0.475	-0.009	-0.63	0.191	0.075	0.173	-0.077	0.137	-0.163	-0.247	0.31	0.108	0.085	-0.271	-0.267	0.216	0.356	0.166	0.003	-0.396	0.14	-0.113	0.247	0.438	0.43	0.016	0.139	-0.142	0.247	-0.019	0.378	-0.065	-0.004	0.175	-0.06	-0.241	0.165	0.194	-0.193	0.077	-0.192	-0.079	-0.081	-0.359	0.109	0.37	0.16	0.487	0.311	-0.454	0.008	0.04	-0.111	0.235	0.267	0.239	0.237	0.019	-0.177	0.35	0.356	0.291	-0.293	-0.253	-0.134	0.287	-0.391	0.387	-0.056	-0.152	0.116	0.116	-0.13	0.194	0.099	0.365	-0.471	-0.094	0.049	0.149	0.508	-0.581	0.096	0.18	0.174	-0.159	0.218	-0.159	0.222	0.152	-0.228	-0.114	-0.043	0.021	-0.272	-0.234	0.062	0.04	0.114	0.481	-0.348	0.321	0.143	0.141	0.161	-0.052	-0.26	0.078	-0.192	-0.256	-0.301	0.158	0.15	-0.118	0.122	0.053	0.061	-0.28	0.29	0.164	-0.012	-0.114	0.475	-0.13	-0.094	0.141	-0.032	-0.269	0.054	0.453	0.318	0.433	-0.216	0.1	0.482	-0.028	-0.23	-0.098	-0.297	0.216	-0.082	0.421	-0.286	0.175	-0.131	0.045	-0.301	-0.31	0.078	-0.198	-0.104	-0.013	0.135	0.157	-0.401	-0.275	-0.289	0.151	0.585	0.47	-0.087	0.064	-0.289	-0.301	-0.197	-0.297	0.077	0.007	0.006	0.154	0.311	0.081	-0.315	0.028	0.1	0.116	0.228	0.186	0.503	0.193	0.066	-0.109	0.268	-0.019	0.022	-0.526	-0.177	-0.159	-0.21	0.147	-0.183	0.33	-0.133	0.009	0.142	-0.097	0.071	-0.215	0.228	0.101	0.056	0.223	0.053	0.081	0.188	-0.131	0.005	0.07	0.322	0.069	-0.182	-0.138	0.358	-0.358	-0.062	0.27	0.081	-0.246	-0.393	-0.184	0.056	-0.198	-0.126	-0.053	-0.265	-0.402	0.105	0.144	0.199	0.137	0.044	0.213	-0.05	0.024	-0.109	0.148	-0.029
CHRNA3	target	1	6.866	-0.776	-1.568	-0.084	-0.21	-0.272	0.417	-1.323	2.496	-1.882	0.173	-0.277	0.019	0.682	0.302	-0.137	-0.971	-1.445	-0.491	-1.477	-1.03	-1.73	0.11	1.113	-0.219	-1.493	-0.205	0.371	-0.189	-0.431	1.449	-0.412	1.73	-1.447	0.091	-0.094	1.983	-1.703	-0.448	0.373	-1.025	0.045	-1.42	0.048	0.306	-0.043	0.737	1.035	0.316	-0.861	0.811	0.401	-0.128	0.282	-0.032	0.474	0.532	1.175	-0.556	-0.687	0.547	0.2	-1.055	0.616	0.986	-1.166	0.98	0.498	0.125	1.419	-0.255	-0.117	0.063	0.104	-0.147	-0.089	-0.172	-0.413	0.394	0.021	-0.037	-0.228	0.455	0.902	0.432	-0.551	0.274	0.342	-0.503	-0.041	0.59	0.284	1.041	0.365	-0.608	0.44	0.566	0.984	1.215	0.907	-0.367	-0.212	0.459	-0.587	-0.804	0.624	0.582	-0.308	-0.662	-0.676	-0.439	-0.567	0.184	0.478	0.369	0.18	0.402	-0.027	0.367	0.344	0.292	-0.23	0.165	-0.165	0.645	-0.307	0.591	-0.607	1.177	-0.349	0.118	-0.338	-0.048	0.061	-0.835	-0.235	-0.387	-0.521	0.202	0.697	-0.22	0.497	0.26	0.327	0.272	-0.612	-1.253	-0.199	0.531	0.989	-0.178	-0.283	0.514	0.664	-0.081	-0.796	-0.223	0.139	0.503	0.119	0.125	-0.668	0.486	0.341	-0.324	-0.234	0.46	-0.355	-0.771	0.29	-0.44	0.66	-0.336	-0.621	0.457	-0.645	-0.059	0.211	-0.327	0.093	-0.218	-0.022	-0.606	-0.2	0.376	-0.682	-0.039	-0.695	-0.267	-0.001	0.365	0.405	-0.042	-0.583	-0.32	0.175	-0.187	-0.488	-0.854	0.371	0.133	1.207	-0.704	0.962	-0.03	0.027	0.074	-0.214	-0.317	-0.085	0.621	-0.223	-0.215	0.028	-0.34	0.183	-0.675	1.568	0.03	-0.094	0.464	0.444	0.064	0.106	0.399	-0.436	0.623	-0.694	-0.633	-0.307	0.451	0.274	0.079	0.354	1.01	-0.246	0.184	0.344	0.423	0.109	0.465	-0.02	0.235	0.193	0.824	-0.357	0.099	0.632	-0.522	0.609	-1.436	0.322	0.12	-0.848	-0.321	0.096
IRS4	PPI	1	22.057	-1.241	-2.496	-9.293	2.23	11.076	-1.784	-9.807	-13.2	-5.092	2.033	-1.751	1.988	2.548	2.871	2.686	4.739	-3.067	-8.314	7.078	6.498	-1.628	-10.918	-12.29	8.946	0.216	1.247	2.98	-3.414	-4.326	3.33	2.756	-3.918	3.112	-1.607	1.086	6.425	1.161	1.185	2.244	0.57	4.136	-1.165	-1.88	-0.469	0.08	-0.419	-1.161	1.057	1.719	3.724	0.668	-2.352	0.912	3.069	-0.046	1.563	-0.154	-0.052	-0.861	-0.977	2.387	-1.786	-0.877	-1.403	-0.047	-1.933	0.921	-1.017	1.65	2.375	1.37	0.273	-0.112	-1.96	-0.439	2.083	1.179	2.785	-0.048	2.149	2.12	2.531	2.161	-1.669	1.603	2.252	1.913	-0.721	1.369	2.319	2.916	-0.797	0.262	-0.447	1.211	-2.664	-0.74	0.98	0.633	-0.037	-0.571	-1.742	-1.144	-1.674	-0.565	0.155	2.359	-0.444	-2.008	-0.827	-0.128	0.354	0.578	-0.338	2.953	-0.026	0.909	-1.018	-0.81	-1.591	-0.32	0.321	-0.519	1.328	0.115	1.578	1.338	1.011	-0.94	-0.06	1.342	1.01	0.618	-0.628	-1.987	0.481	1.266	2.521	1.668	0.767	-0.91	0.764	-0.539	-0.487	0.261	-1.803	-1.881	0.182	2.466	-0.442	-1.618	0.407	-0.453	-0.464	-1.33	1.83	-1.268	-0.31	2.113	-1.856	0.871	-1.638	-3.052	0.07	-2.294	0.824	3.652	0.168	-0.849	0	0.256	-0.329	0.392	-1.131	-0.373	-0.279	-0.053	-0.731	-0.69	1.583	0.264	0.801	0.295	-0.717	1.781	1.108	-0.22	1.823	0.679	-0.954	-0.017	0.325	1.501	0.005	2.04	-0.903	1.207	0.401	0.518	-0.361	-0.303	-1.748	-1.101	-0.115	-0.204	0.501	0.93	0.577	1.079	0.512	0.088	-1.36	-1.678	0.346	-1.077	-2.823	-0.394	-2.761	-0.165	0.984	-0.357	0.243	0.695	-0.585	-0.291	0.921	-0.45	-0.261	0.073	1.949	1.876	0.043	2.711	-1.516	1.244	-0.429	-0.676	0.249	0.085	-1.944	-0.809	1.624	0.308	-0.17	-1.914	1.897	-0.795	-0.244	-0.786	1.045	-1.15	0.77	-0.373	-0.24	0.519
VWA9	PPI	1	6.196	-0.753	-1.346	-0.55	0.929	-0.694	0.904	0.355	0.872	-0.694	0.187	0.335	-0.421	0.946	0.256	0.101	-0.214	0.417	0.314	-0.244	0.36	-0.15	-0.162	-0.342	-0.783	0.382	0.162	-0.228	0.524	0.327	0.153	-0.295	-0.756	0.331	-0.081	-0.054	-0.106	0.521	-0.072	-0.344	0.343	0.105	0.061	-0.511	-0.183	0.186	-0.285	0.025	-0.539	1.23	-0.702	-0.123	0.118	0.157	0.34	0.276	-0.34	-0.332	0.606	-0.284	-0.461	1.102	-0.4	0.705	-0.65	0.056	0.339	-0.417	0.244	-0.203	0.557	0.19	0.205	0.289	0.03	-0.037	1.643	0.062	0.02	0.419	0.166	-0.421	0.393	-0.244	-0.625	-0.794	-0.273	-0.344	0.024	0.26	0.163	-0.852	0.437	0.378	-0.509	0.051	0.408	-0.111	0.117	-0.265	0.581	0.803	0	-0.37	0.344	-0.35	0.49	0.122	-0.472	0.066	-0.487	0.145	-0.736	-0.172	-0.384	0.395	0.915	-0.273	0.604	0.624	0.185	0.3	0.225	-0.184	0.153	0.053	-0.266	-0.78	0.617	-0.209	-0.325	0.856	0.214	-0.989	-0.247	-0.23	0.078	0.31	-0.328	-0.278	-0.474	-0.157	-0.719	-0.176	-0.005	-0.417	-0.29	-0.333	-0.652	0.144	-0.718	-0.373	0.252	0.615	-0.868	-0.779	-0.983	-0.028	-0.565	0.316	0.23	-0.193	-0.186	-0.263	0.134	-0.555	-0.319	-0.292	0.101	0.183	-0.08	-0.502	-0.68	0.183	0.332	-0.042	0.06	-0.118	0.225	-0.503	0.204	-0.172	0.202	-0.534	-0.396	0.145	0.115	-0.163	-0.062	0.009	-0.273	-0.015	0.12	-0.481	0.055	-0.251	-0.583	0.032	-0.287	0.703	0.301	-0.252	-0.41	-0.519	0.155	-0.679	0.539	0.147	0.448	0.473	0.164	0.996	0.125	0.344	-0.575	0.802	0.661	-0.07	0.474	-1.125	1.146	0.373	0.008	0.56	-0.007	0.072	-0.463	0.806	0.093	-0.196	-0.174	0.214	-0.369	-0.003	0.666	0.032	-0.073	-0.281	-1.308	-0.658	0.81	-0.675	0.016	0.368	-1.106	-0.631	0.802	0.186	0.375	-0.389	0.027	0.544	-0.705	-0.303	-0.245	-0.647
PRIMA1	PPI	1	2.826	-0.133	0.107	-0.626	0.467	0.468	-0.68	-3.14	-3.519	-0.533	0.263	-0.172	-1.784	2.537	-0.668	0.574	-1.173	-1.425	0.801	-4.08	4.797	-0.595	1.189	0.71	3.003	0.603	-0.471	1.104	-0.332	-0.177	0.128	0.887	0.558	-0.767	0.767	-0.461	0.202	0.103	0.41	-0.46	0.054	0.655	0.21	-0.533	-0.035	-0.006	-0.259	0.464	0.425	-0.294	0.692	-0.574	-0.541	0.199	-0.035	0.065	0.241	-0.072	0.793	-0.25	-0.283	-0.507	-0.256	0.004	0.511	0.144	-0.568	-0.313	-0.027	0.027	-0.273	0.754	-0.153	-0.098	-0.169	-0.068	0.064	-0.017	-0.478	0.259	0.035	0.147	-0.181	-0.471	-0.014	0.181	0.525	0.23	0.544	-0.076	-0.386	0.148	0.504	-0.234	0.112	-0.015	-0.358	0.479	-0.013	-0.017	0.415	-0.082	0.04	0.001	-0.199	0.271	-0.058	0.13	-0.397	0.382	0.1	0.005	-0.099	0.192	0.019	0.47	-0.493	0.145	-0.313	0.019	-0.584	0.148	-0.2	0.282	-0.397	0.217	0.21	-0.285	-0.021	0.202	0.587	-0.039	-0.194	-0.138	0.119	-0.232	-0.015	0.04	-0.034	-0.109	0.324	0.011	0.092	-0.315	-0.26	-0.443	-0.407	-0.354	0.193	0.068	0.604	0.292	-0.061	-0.035	0.575	-0.076	0.073	-0.388	0.051	0.179	0.319	-0.362	-0.209	-0.085	0.221	-0.053	-0.13	-0.01	0.117	-0.157	0.107	-0.121	-0.265	-0.164	-0.233	-0.116	-0.356	0.365	-0.083	0.185	0.082	0.03	-0.064	-0.138	-0.115	0.316	0.005	-0.109	0.061	0.22	0.253	-0.321	0.09	-0.244	-0.055	0.002	0.137	-0.147	-0.597	0.236	-0.015	0.267	0.143	-0.029	0.135	0.007	-0.177	-0.027	-0.328	0.208	0.266	0.367	0.066	-0.496	-0.157	-0.191	-0.109	0.243	0.135	0.097	-0.145	-0.421	0.006	-0.025	0.181	-0.302	-0.116	0.294	0.229	-0.238	0.525	0.179	0.053	0.02	-0.127	-0.472	-0.227	0.164	-0.327	-0.131	0.135	-0.179	-0.002	0.007	0.021	-0.042	-0.507	0.265	0.012	-0.272	-0.233	-0.512	0.231	0.039	-0.135	-0.152
CPA3	PPI	1	4.543	-0.728	-0.721	0.697	-0.125	-0.227	-0.18	1.064	1.296	-0.373	0.202	0.625	-1.081	1.396	0.605	0.213	-0.003	0.082	-0.046	0.011	0.344	-0.149	-0.209	-0.405	0.337	0.782	0.559	-0.636	0.054	0.537	0.262	-0.335	-0.337	-0.184	0.053	0.022	-0.175	-0.419	0.228	0.267	-0.222	-0.438	0.486	0.76	-0.159	0.45	-0.53	0.472	-0.68	-0.22	-0.064	0.047	0.408	0.12	-0.478	-0.79	-0.448	-0.25	-0.407	-0.242	-0.045	0.159	0.114	-0.183	0.171	0.197	0.849	0.245	-0.47	0.234	-0.045	0.686	-0.106	-0.311	0.203	0.001	0.192	0.289	0.147	0.132	-0.271	-0.103	0.148	0.264	-0.257	0.494	0.052	-0.016	0.48	-0.218	0.702	0.049	-0.201	0.076	0.224	0.515	0.327	-0.335	0.052	-0.768	-0.044	0.409	-0.069	-0.587	-0.152	-0.077	-0.036	-0.429	0.078	0.635	-0.348	0.35	0.189	-0.493	0.627	-0.143	-0.062	-0.446	0.725	0.07	0.247	0.543	0.099	0.003	-0.266	-0.534	0.17	-0.317	0.257	-0.711	-0.416	0.469	0.013	-0.125	0.161	-0.023	-0.188	-0.325	0.177	-0.597	0.057	-0.282	-0.296	-0.006	-0.067	0.617	0.169	0.04	-0.158	-0.21	0.31	0.901	-0.574	-0.456	0.275	0.04	0.33	0.446	-0.09	-0.016	0.396	-0.492	0.165	-0.074	-0.081	0.32	-0.501	0.475	-0.08	0.185	0.046	-0.584	-0.739	-0.214	-0.669	-0.172	0.729	-0.209	-0.354	0.107	-0.108	0.094	0	-0.797	-0.249	0.226	0.109	-0.126	-0.313	0.26	0.028	0.057	0.552	-0.751	0.356	-0.177	-0.405	-0.05	0.178	-0.629	0.218	0.139	0.435	-0.388	0.465	0.362	-0.129	-0.066	-0.111	-0.36	0.203	0.255	-0.427	-0.536	-0.025	0.292	-0.129	0.299	-0.131	-0.122	-0.301	0.501	-0.439	-0.333	0.249	-0.001	0.553	0.003	-0.052	-0.281	0.61	-0.401	0.208	-0.358	-0.422	0.117	-0.136	0.48	-0.51	0.494	0.177	-0.342	-0.709	0.024	-0.07	0.014	0.471	0.233	0.445	0.027	-0.116	-0.013	-0.072	0.113	-0.13	-0.425
MAD2L1	PPI	1	2.864	-0.652	-0.249	0.739	-0.385	-0.434	-0.229	0.288	0.797	-0.38	-0.069	0.062	-0.024	0.008	-0.35	0.422	0.255	-0.097	0.381	-0.084	0.054	-0.37	0.192	0.156	0.024	0.347	0.462	0.384	0.505	-0.111	0.529	-0.228	-0.202	0.363	0.109	-0.182	0.098	0.313	0.228	0.37	-0.073	0.033	-0.146	-0.14	-0.08	-0.185	0.002	0.221	-0.185	0.179	0.066	-0.243	-0.292	0.053	-0.025	0.191	0.03	0.08	0.266	-0.052	-0.167	0.078	-0.571	0.259	-0.043	0.118	-0.047	0.105	-0.268	0.277	-0.088	0.264	0.322	-0.143	0.402	-0.128	-0.24	0.303	0.131	-0.238	-0.033	0.02	0.124	-0.01	-0.159	-0.059	-0.059	-0.531	0.128	0.441	0.023	0.13	-0.286	-0.21	0.117	-0.21	-0.143	-0.236	-0.051	-0.108	-0.15	0.075	-0.222	-0.065	0.161	0.345	0.035	0.304	-0.22	-0.027	0.152	-0.16	0.355	-0.489	-0.277	0.088	0.335	-0.274	0.018	-0.134	0.009	-0.38	0.098	-0.363	-0.089	0.045	0.02	0.091	0.013	0.167	0.201	0.645	0.309	0.049	-0.161	-0.252	0.157	0.294	-0.071	0.071	-0.663	-0.005	-0.403	0.076	0.033	0.032	-0.345	-0.119	-0.036	-0.088	0.495	0.417	0.134	0.003	0.068	-0.362	-0.075	0.027	-0.276	0.152	-0.096	-0.052	-0.272	0.593	-0.157	0.361	0.193	0.275	-0.158	0.351	0.297	0.008	0.032	-0.008	0.004	0.126	0.114	0.255	0.033	0.039	0.317	-0.178	0.246	0.403	-0.403	0.224	0.243	0.029	-0.094	0.634	0.179	-0.05	-0.005	-0.233	0.189	0.272	0.566	-0.222	0.023	-0.132	0.415	0.355	-0.139	0.266	0.163	-0.131	0.269	-0.147	0.256	0.501	0.017	0.053	0.245	-0.086	0.346	0.334	0.264	-0.351	0.15	-0.019	-0.006	-0.361	-0.27	0.386	-0.38	-0.304	0.092	-0.026	-0.259	-0.026	0.127	0.175	0.593	-0.641	0.267	0.13	0.23	-0.839	0.269	0.099	-0.101	-0.471	-0.336	0.028	-0.369	-0.017	-0.173	-0.183	-0.413	0.026	0.205	-0.124	0.214	-0.05	-0.112	0.193
GPT	target	1	7.436	-1.478	-1.44	-1.313	0.666	-0.828	-0.842	0.419	-0.109	-2.225	-0.278	0.022	1.01	-1.347	-1.643	-0.57	0.73	0.695	0.02	-0.617	-0.162	-0.15	0.885	-0.043	0.73	0.645	-0.795	-0.503	0.011	1.05	-1.032	-0.012	0.453	0.051	-0.025	-0.542	-0.667	0.762	-0.01	-0.001	-0.256	-0.155	-0.808	0.901	0.028	-0.355	-0.537	0.587	-0.115	0.774	-0.969	0.248	0.739	-0.174	0.455	-0.408	0.062	-0.505	0.218	-0.24	-0.316	0.201	-0.21	-0.486	0.394	-0.47	0.701	-0.107	0.106	0.258	0.409	0.755	-0.826	0.177	0.791	-1.385	-0.433	0.06	-0.603	-0.89	-0.187	0.207	-0.942	0.172	-0.547	0.618	-0.734	0.663	-0.396	-0.647	-0.269	-0.284	-0.296	0.33	0.43	-0.31	0.653	-0.139	-0.263	0.072	-0.742	-0.095	-0.427	1.612	-1.117	0.196	-1.345	-0.356	1.141	-0.323	0.574	-0.077	-0.658	-0.464	0.216	-0.14	-0.791	0.193	-0.183	0.373	0.228	0.261	-0.874	0.145	0.225	0.299	0.486	-0.344	0.585	-0.294	-0.392	-0.189	-0.664	0.279	0.752	0.495	-0.064	0.375	0.652	-0.542	0.304	0.119	0.772	-0.232	0.481	-0.532	-0.351	-0.321	0.848	0.073	-0.861	-0.099	-0.191	-0.061	0.303	0.167	-0.147	0.531	0.384	-0.16	-0.487	0.009	0.711	0.235	-0.794	-0.608	-1.119	0.203	-0.134	-0.545	-0.045	0.46	-1.262	-0.399	0.756	0.888	-0.26	-0.455	0.121	0.08	0.681	-1.293	0.242	-0.173	-0.204	0.541	0.214	0.097	0.422	0.665	-0.627	0.384	0.609	-0.673	0.222	-0.212	-0.237	0.334	0.267	1.071	-0.634	-0.687	0.237	0.286	0.152	0.213	0.36	-0.631	-0.068	0.06	-0.445	-0.793	0.409	-0.815	-0.26	0.04	-0.66	-0.023	-1.103	0.372	0.051	0.172	0.098	-0.536	-0.43	0.519	1.145	0.46	0.022	-0.422	0.145	0.257	0.668	-0.424	-0.295	0.166	0.418	-0.688	-0.307	-0.508	-0.084	0.087	-0.122	0.663	-0.317	0.437	0.202	-0.408	-0.014	0.542	-0.892	0.637	0.972	0.178	-0.291	-0.51
ENSG00000257529	PPI	1	1.178	-0.446	-0.185	0.065	-0.067	0.091	-0.014	0.043	-0.068	-0.092	0.102	-0.138	-0.307	0.465	0.433	0.233	0.197	0.121	0.092	0.108	-0.013	0.039	-0.018	-0.102	-0.194	0.236	0.029	-0.453	-0.276	0.669	0.003	0.085	0.075	0.037	0.454	0.14	-0.299	0.117	-0.009	0.025	0.245	-0.071	-0.748	-0.179	-0.572	0.136	-0.012	-0.09	0.083	0.39	0.203	-0.038	0.082	0.082	0.077	0.185	0.215	-0.029	0.142	-0.066	0.31	0.165	0.212	0.055	0.144	-0.045	0.214	0.052	-0.092	0.024	0.226	0.072	0.089	-0.06	-0.077	0.008	-0.217	-0.136	-0.109	0.119	0.017	0.057	-0.02	-0.241	0.055	0.027	-0.312	-0.04	0.052	0.004	0.268	0.089	0.108	0.065	0.172	-0.007	0.145	0.155	-0.214	-0.087	0.055	-0.149	-0.145	0.062	-0.054	-0.089	0.098	0.267	0.21	-0.103	-0.092	0.068	0.091	-0.066	0.133	0.011	-0.278	-0.085	-0.039	0.113	0.185	0.115	-0.099	-0.113	-0.261	0.41	0.172	-0.146	-0.314	-0.193	-0.266	0.099	-0.031	-0.118	0.047	-0.131	-0.044	-0.202	0.046	-0.156	-0.229	-0.22	0.194	-0.102	-0.116	0.394	-0.124	0.191	-0.105	0.18	0.104	0.054	0.072	0.071	0.006	-0.361	0.116	-0.055	-0.346	-0.067	-0.098	0.031	0.165	-0.156	0.192	0.036	-0.431	0.133	0.053	-0.066	-0.028	0.389	0.008	-0.131	0.243	-0.065	-0.109	0.095	-0.086	-0.308	0.062	0.199	-0.121	-0.122	-0.028	0.25	0.37	-0.062	0.133	0.15	-0.119	0.073	0.016	-0.104	0.07	0.064	0.162	0.134	-0.247	0.036	0.362	0.12	0.108	0.213	0.24	0.21	0.112	-0.376	-0.211	0.22	-0.149	-0.232	0.393	0.054	-0.053	0.366	0.079	-0.067	0.05	-0.042	-0.144	-0.036	0.147	-0.162	0.213	-0.188	0.219	0.15	0.069	-0.05	0.016	-0.269	0.119	-0.074	0.359	-0.188	0.098	0.165	0.283	-0.424	0.1	-0.219	-0.224	-0.095	0.18	-0.031	0.195	-0.176	0.131	0.156	-0.015	-0.059	-0.199	-0.102	-0.225	-0.061
CAPN8	PPI	1	9.519	-2.002	-1.969	-0.703	-0.419	-1.773	-0.383	-0.118	1.264	-1.836	0.229	0.481	0.042	-0.372	-0.229	-0.083	-0.475	-0.539	0.189	0.425	0.198	0.435	-0.036	-0.339	-0.308	0.688	-0.753	-0.526	0.643	0.398	-0.816	0.177	-0.821	-0.344	0.231	0.142	-0.514	0.989	0.496	-0.104	0.23	0.646	-0.256	-0.034	-0.197	-0.56	-0.034	-0.017	0.109	-0.23	0.04	-0.237	0.968	-0.405	-0.447	0.579	-0.257	0.681	-1.357	0.241	0.192	0.385	0.871	-0.046	0.669	-0.081	-0.228	-0.386	0.719	-0.482	-1.527	0.07	0.89	-0.762	0.566	-0.726	0.505	0.197	0.534	1.386	0.14	0.454	0.022	0	0.379	-0.444	-0.332	0.493	0.116	-0.686	0.195	-0.759	0.076	0.543	1.012	0.58	0.808	0.427	0.351	0.717	-0.017	-0.378	-0.548	-0.094	0.034	0.495	0.596	-0.183	1.441	0.341	0.36	-0.639	-0.012	0.99	0.275	0.158	-0.507	-0.128	0.229	0.858	-0.441	0.017	0.602	2.039	-1.09	0.057	0.44	0.407	0.379	1.426	-0.441	0.492	0.097	-0.385	-0.545	0.903	-1.109	-0.547	0.721	0.621	-0.458	-0.298	0.103	-0.462	-0.189	0.138	-0.503	-0.743	0.071	-0.586	0.485	-0.656	0.547	-0.385	0.283	-0.933	-0.909	0.492	-0.669	-0.318	-0.738	-0.826	0.263	-0.371	0.041	0.437	0.287	-0.653	-0.899	0.158	0.575	1.684	0.439	-0.974	-0.34	0.634	-0.537	0.453	0.031	-0.827	-1.046	-0.387	0.916	-0.512	-0.975	0.173	-0.578	-0.574	-0.116	-0.059	-0.205	-0.652	-0.792	-0.096	-0.104	0.182	0.584	1.48	-0.256	-0.835	0.21	-0.136	0.497	0.374	-0.017	-0.781	-0.092	-0.063	-0.47	0.079	-0.951	-0.97	-0.111	0.49	0.246	-0.979	0.958	-0.788	0.806	-0.873	0.944	-0.251	-0.583	-0.286	0.502	-1.89	-0.309	-0.336	-1.889	0.636	0.236	-0.12	-0.408	0.67	-0.075	-0.481	-0.065	1.255	-0.474	-0.202	0.433	-0.152	0.406	0.289	-1.414	-0.505	-0.201	-0.076	0.11	-0.645	0.442	0.04	0.918	-0.513	0.946	0.459
BTN2A2	PPI	1	7.593	-1.977	-1.506	-0.439	-0.249	-1.259	-0.506	-0.747	0.803	-2.363	0.498	0.579	1.081	-0.803	0.555	-0.38	-1.073	-0.715	0.469	-0.543	-0.624	-1.595	-0.194	-0.621	-0.405	-0.669	0.291	0.106	-0.24	-0.107	3.074	0.05	2.184	-2.834	-0.997	-2.257	3.15	-1.775	-0.291	-0.327	-1.214	-0.601	-0.175	0.254	-0.151	0.077	0.899	0.153	-0.192	-0.611	1.34	0.757	0.601	0.248	0.174	-0.037	-0.034	0.384	-0.451	0.026	-0.178	0.475	0.041	-0.293	0.799	-1.028	0.346	-0.11	-0.732	1.329	-0.007	0.518	-0.412	0.414	-0.466	0.293	1.307	0.666	-1.085	0.637	0.909	1.045	0.118	-0.642	-0.184	0.525	0.161	-0.637	0.361	-0.378	0.467	0.196	0.223	-0.233	-0.168	-0.729	-0.649	0.126	-0.409	0.078	0.568	0.747	0.141	-0.493	0.012	-0.592	-0.52	-0.236	-0.859	0.17	-0.188	-0.232	0.614	0.459	-1.303	0.835	-0.643	0.054	-0.589	0.591	0.503	-0.056	-0.746	0.156	0.694	-0.397	-0.341	-0.139	0.307	-0.121	0.757	-0.233	0.071	-0.24	-0.519	-0.446	-0.485	-0.656	0.641	-0.212	0.626	-0.208	0.019	-0.052	-0.045	0.225	0.917	-0.904	-0.211	0.1	-0.22	0.351	0.854	-0.221	0.173	-0.42	-0.085	0.843	0.444	-0.125	-0.461	0.588	0.401	0.336	0.685	0.165	-0.069	-0.466	-0.133	0.164	-0.513	-0.005	0.08	0.791	-0.275	0.559	-0.528	-0.155	-0.827	-0.125	0.24	0.428	0.176	-0.072	0.093	0.001	0.005	-0.045	0.313	-0.535	-0.19	0.173	0.433	-0.197	-0.411	-0.636	-0.159	-0.065	0.089	0.062	0.092	0.117	-0.757	-0.268	-0.041	-0.124	-0.535	0.546	0.231	-0.027	0.088	-0.031	-0.867	0.528	-0.423	-0.235	0.042	-0.343	-0.332	0.208	-0.884	-0.196	-0.031	-0.54	-0.642	-0.118	-0.625	0.183	-0.511	-0.226	-0.73	-0.62	0.262	0.129	-0.339	-0.057	-0.32	-0.52	-0.228	0.295	-1.353	-0.573	0.844	0.602	-0.238	1.059	-0.316	-0.32	0.239	-0.653	0.647	-0.669	0.367	0.175	-0.855	0.717
CHRNA7	target	1	6.955	-0.926	0.114	-1.54	-0.198	-0.913	0.409	-1.738	1.294	-1.705	1.107	-0.018	0.094	0.654	0.064	0.547	-0.638	-0.346	0.271	-1.12	0.365	-0.361	0.135	0.073	-0.143	0.018	0.76	0.107	-0.053	-0.442	-0.777	-0.015	0.096	-0.173	0.338	0.556	-0.445	-0.729	-0.338	-0.101	-0.882	-0.071	0.918	0.527	0.316	-0.774	-0.144	-0.548	-0.374	0	0.067	-0.359	0.082	-0.268	-0.235	0.729	-0.05	-0.599	0.57	-0.485	-0.213	0	0.025	0.782	1.232	-0.253	-0.689	0.331	-0.688	0.381	0.297	0.013	0.069	-1.023	-0.404	-0.287	-0.131	0.764	-0.047	-0.208	-0.502	-0.594	-0.514	0.843	0.009	-0.599	0.124	-0.021	-0.287	-0.54	0.603	0.391	1.7	-0.604	0.016	-0.117	0.743	0.546	0.409	0.723	-0.104	0.127	0.159	0.86	-0.093	1.564	-0.535	-0.153	-0.207	1.101	0.022	0.689	-0.021	-0.018	-0.793	-0.55	-0.366	0.559	-0.562	-0.112	0.502	0.873	0.815	-0.638	0.107	0.292	0.708	-0.393	0.227	-0.852	0.192	0.343	-0.334	0.288	-0.006	-0.431	0.045	-1.255	0.375	0.811	0.621	1.046	0.568	-0.531	-0.207	-0.538	-0.394	0.32	0.012	-0.067	0.155	-0.166	-0.058	-0.566	0.252	-0.846	0.151	0.143	0.234	-0.185	-0.077	0.099	0.154	0.098	-0.039	0.194	0.266	0.594	-0.107	-0.418	-0.165	-0.122	0.126	0.143	-0.035	-0.038	0.385	0.025	-0.043	0.465	0.198	0.07	0.168	-0.299	0.379	-0.112	0.493	-0.412	0.407	1.025	-0.174	-0.196	-0.377	0.6	-0.086	0.769	-0.203	-0.85	0.219	-0.255	-0.189	0.251	-0.658	-0.512	-0.124	-0.361	-0.103	-0.258	0.121	0.364	-1.358	-0.787	-0.1	-0.843	0.023	0.022	-0.105	0.694	-0.404	-0.463	0.124	-0.578	0.237	-0.201	-0.122	-0.452	-0.016	-0.383	0.093	-0.169	0.37	0.394	0.62	0.155	0.521	0.187	0.528	-0.438	-0.113	-0.944	0.279	-0.345	0.266	0.224	-0.054	0.139	0.04	-0.001	-0.89	0.28	-0.605	-0.213	-0.48	-0.474	-0.289	-0.325
CEP63	PPI	1	11.405	-3.063	-5.521	0.453	-0.373	-1.818	-0.055	5.365	-1.193	4.332	-1.832	0.021	-1.379	-0.225	-3.797	-1.59	0.7	-0.586	0.564	1.832	0.815	0.963	1.559	0.066	-0.759	-1.449	-0.164	0.712	-0.403	-1.807	-1.169	-0.272	-0.4	0.75	0.206	0.477	0.618	-0.559	0.244	-0.698	0.59	-0.037	0.73	-0.418	-0.59	-0.554	-0.769	0.168	0.352	0.148	0.734	-0.277	1.461	-0.934	-0.075	-1.8	-0.013	0.677	0.155	-0.044	-0.182	-0.03	-0.369	0.355	0.756	0.479	0.336	-1.794	-0.196	0.432	-0.65	-0.561	0.256	-0.73	-1.195	0.288	-0.139	1.184	-0.299	1.224	-0.639	0.386	-1.947	-0.017	0.538	0.177	-0.049	-0.182	-0.837	0.165	-0.415	0.751	0.043	0.4	0.4	0.469	1.334	-0.686	-0.086	-0.734	-0.269	1.454	0.429	0.421	-0.084	-0.56	0.971	-0.187	0.842	-0.625	0.032	-0.538	0.293	-0.092	-1.137	1.556	0.957	-0.532	1.322	0.573	0.712	-0.342	-1.362	0.729	-0.394	0.094	-0.28	0.024	0.362	-1.848	0.37	-0.275	-0.266	0.393	0.282	-0.818	-0.366	0.314	-0.624	-0.624	1.501	-0.524	0.092	0.617	-0.137	0.167	-0.395	1.239	0.822	0.957	0.566	0.607	1.115	-0.46	-0.227	-0.311	0.384	0.197	1.553	1.283	-0.963	0.528	0.501	1.199	0.672	0.061	-0.933	-1.384	-0.34	-0.428	0.667	-0.324	-0.84	0.063	0.134	0.674	-0.405	-1.413	0.579	-0.67	-0.355	-0.685	-0.653	1.139	0.019	-0.715	0.696	-1.353	-0.159	-0.437	-0.241	-0.083	0.62	-1.076	0.127	-0.837	-0.587	-0.696	-0.171	-0.14	0.158	0.505	0.077	-0.828	0.8	-0.145	0.111	0.567	-0.185	-0.245	-0.101	0.912	-0.376	-0.418	0.959	-0.38	-0.742	-0.501	0.248	0.412	0.703	0.257	-0.919	-0.112	-1.181	0.693	-0.522	-1.239	-0.642	0.772	0.284	0.273	-0.073	-0.643	-0.691	1.234	0.533	-0.719	1.139	0.817	1.07	0.223	0.383	0.356	0.148	0.323	-0.872	-1.667	-0.373	-0.377	-0.689	1.247	-0.2	-0.369	-0.583	0.189
PRPF39	PPI	1	8.502	-1.57	-1.445	0.353	0.347	-0.835	0.081	1.819	0.532	0.09	0.315	-0.24	-1.098	1.613	0.005	0.519	-0.377	-0.76	0.495	-0.657	1.28	0.001	0.252	-0.018	1.342	0.562	0.524	-0.31	1.085	0.837	0.395	-0.606	-0.752	0.859	0.346	-0.619	0.202	0.018	-0.113	0.391	0.06	1.143	-0.638	-0.436	0.169	0.778	0.047	0.364	-0.962	0.28	-0.256	-0.646	0.317	0.255	-0.492	-0.809	-0.687	-0.998	-0.208	-0.362	-0.368	0.436	-0.021	-0.161	-0.645	0.117	-0.869	-0.47	0.204	-0.583	-0.729	-1.12	0.171	-0.175	-0.639	-0.009	-1.413	1.12	0.618	0.135	0.686	-0.925	-0.377	-0.46	-0.219	0.659	0.348	-0.569	-0.517	-0.235	-0.029	-0.374	-0.381	-0.141	-1.255	-0.653	0.598	-0.254	-0.749	-0.506	-0.273	0.577	0.185	-0.376	-0.978	1.321	0.132	-0.014	-0.015	-0.743	0.082	0.178	-0.943	0.68	-0.372	-1.668	-0.214	-0.358	-0.743	1.331	0.257	-0.237	0.886	0.339	-0.752	-0.863	0.346	-1.007	-0.422	0.389	-0.275	0.028	-0.375	0.228	0.121	-0.475	0.828	0.68	0.296	-0.614	-0.197	0.447	0.163	-0.469	-0.028	0.405	-0.812	0.693	0.267	-0.114	-0.608	-0.739	-0.284	0.042	-0.155	-0.026	0.305	-0.091	0.713	0.275	-0.454	-0.87	0.419	-0.297	-0.581	0.095	-0.305	1.017	0.076	-0.273	0.768	-0.141	1.175	0.12	0.273	0.202	0.195	-0.231	-0.527	0	0.268	-0.923	-0.647	0.518	-0.636	-1.516	-0.339	-0.253	-0.29	-0.489	0.014	-0.732	-1.016	0.148	-0.31	-0.296	0.563	0.552	0.23	1.271	-0.362	0.143	-0.309	0.207	-0.54	-0.733	0.777	0.097	-0.455	-0.391	0.077	-0.503	0.931	-0.674	0.139	-0.357	-0.027	-0.222	0.034	0.265	0.262	0.129	-0.143	0.305	0.499	0.058	0.336	0.189	-0.031	-0.31	-0.6	-0.339	-0.836	-0.726	-0.352	-0.135	-0.158	1.069	-0.345	-0.143	-0.165	0.068	-0.142	0.902	-0.339	-0.631	0.583	-0.06	0.61	1.198	0.002	0.214	0.356	0.04	0.406	0.316
HOXA9	PPI	1	3.714	-0.485	-0.328	-0.941	-0.195	-0.265	-0.503	-1.426	-0.464	-0.607	-0.102	0.156	0.543	-0.27	-0.103	0.12	0.899	0.003	-0.169	0.567	0.064	0.379	-1.514	-1.131	0.086	0.177	0.554	0.116	-0.316	-0.185	0.198	0.044	-0.535	-0.183	-0.079	0.456	0.052	-0.501	-0.717	0.369	0.104	-0.133	0.05	0.715	-0.587	-0.282	-0.351	-0.219	0.327	-0.061	-0.086	0.516	0.086	0.457	-0.19	-0.618	-0.328	-0.251	0.055	0.101	0.234	0.108	0.442	0.144	-0.232	0.329	0.761	0.288	0.284	0.215	0.062	-0.149	-0.136	-0.121	0.388	-0.014	0.199	0.323	-0.003	0.516	0.724	-0.334	0.264	0.366	0.286	0.284	0.06	0.429	-0.453	-0.436	-0.023	0.56	-0.239	-0.195	-0.242	-0.298	0.104	0.312	0.555	-0.167	-0.163	-0.376	0.282	0.048	-0.467	-0.121	-0.374	-0.195	0.924	0.164	-0.15	-0.03	0.241	0.131	0.075	-0.097	-0.059	-0.404	-0.129	0.517	0.108	-0.38	0.481	-0.052	0.865	-0.108	0.281	0.106	0.534	0.205	-0.54	0.035	0.277	-0.326	-0.416	0.953	0.092	-0.023	0.311	-0.256	0.01	0.047	0.261	-0.47	0.294	0.445	-0.232	0.168	0.484	0.214	-0.064	-0.427	-0.106	0.946	0.085	0.229	-0.165	-0.35	0.028	0.009	0.513	-0.036	-0.457	-0.105	0.233	-0.39	-0.29	0.096	0.817	0.395	0.128	0.198	0.062	0.004	0.483	0.23	0.081	-0.721	-0.058	0.252	-0.445	-0.459	0.223	-0.141	-0.16	0.585	0.276	0.566	-0.348	0.201	0.069	-0.113	-0.3	-0.103	0.165	-0.24	-0.338	0.57	-1.033	-0.077	0.237	0.414	0.364	0.044	-0.194	0.422	-0.444	0.092	0.341	0.038	0.181	0.211	0.058	-0.125	0.251	-0.674	-0.18	0.334	-0.497	0.123	-0.322	-0.03	0.218	0.042	0.819	-0.249	-0.079	-0.185	0.422	0.016	-0.143	0.009	0.059	-0.616	0.15	-0.228	-0.337	-0.418	0.311	-0.127	0.008	0.111	0.446	0.058	0.216	0.266	-0.572	0.25	0.142	0.132	-0.717	0.286	-0.273	1.052	-0.057	0.708
TM4SF4	PPI	1	2.051	-0.215	-0.389	-0.696	-0.119	-0.426	0.499	-0.572	1.158	-1.612	0.495	-0.541	0.022	0.241	0.266	0.912	-0.804	-0.248	0.008	0.217	-0.117	-0.366	0.386	-0.244	0.287	0.38	0.085	-0.146	-0.073	0.171	-0.636	-0.353	0.045	-0.499	0.21	0.574	0.486	-0.493	-0.532	-0.676	0.05	0.315	0.402	-0.165	-0.034	0.265	0.04	-0.179	-0.282	0.037	-0.56	-0.015	0.299	-0.295	-0.12	-0.056	-0.306	0.564	-0.649	0.01	0.187	-0.037	0.451	0.092	0.639	0.475	-0.341	-0.232	0.343	-0.349	-0.119	0.097	0.296	0.019	0.246	-0.336	-0.036	0.46	0.551	0.17	0.022	-0.529	0.154	-0.137	-0.251	0.338	0.005	-0.303	0.145	0.348	-0.139	-0.098	-0.248	0.131	0.418	0.182	-0.299	-0.035	-0.228	0.156	-0.057	0.014	-0.43	-0.113	-0.042	-0.782	-0.029	-0.36	0.19	-0.579	-0.266	0.071	0.337	-0.056	-0.244	0.154	0.308	-0.295	0.087	-0.162	0.25	-0.241	0.281	0.039	0.271	0.153	-0.219	0.042	-0.019	-0.295	0.576	0.292	-0.099	-0.032	-0.074	0.007	0.03	0.249	-0.446	-0.131	-0.208	0.121	0.338	-0.059	-0.114	0.32	0.127	-0.052	0.179	-0.026	-0.072	0.11	0.078	0.028	0.052	-0.098	-0.064	-0.243	-0.575	0.06	-0.044	0.44	-0.036	0.179	-0.086	-0.073	0.125	0.212	0.075	-0.482	0.394	0.041	-0.096	0.037	-0.167	0.187	-0.141	-0.06	-0.162	0.08	0.176	0.273	0.073	0.039	0.183	0.117	0.441	-0.099	0.059	0.196	0.46	0.142	-0.032	0.173	0.135	0.366	0.28	-0.054	0.208	-0.209	0.508	-0.142	-0.104	0.061	-0.084	-0.202	0.095	0.283	0.137	0.257	-0.349	-0.323	0.141	0.064	0.005	0.04	0.249	-0.015	0.223	-0.347	-0.054	-0.245	0.055	0.098	-0.095	0.068	0.557	0.202	0.414	0.045	0.022	0.339	-0.098	0.327	0.076	0.326	-0.259	-0.637	0.553	-0.276	0.631	0.331	-0.137	0.06	0.147	-0.246	0.178	-0.137	0.05	0.013	-0.092	-0.512	-0.59	0.107	-0.346	0.248
GABPB2	PPI	1	7.406	0.001	-1.483	0.527	-0.389	-1.387	-0.211	1.622	-0.931	0.109	-0.039	-0.329	0.667	-1.338	-0.694	1.294	-0.774	0.908	-1.103	0.62	-0.747	-0.425	-0.445	-0.722	1.254	1.355	-0.245	0.43	0.914	-0.919	-0.744	0.286	0.767	-0.294	0.283	-1.543	-0.028	1.077	0.753	0.381	-0.557	-0.326	-0.479	0.559	0.415	0.467	0.488	-0.923	-0.872	-0.529	0.117	-0.422	0.619	-0.699	-0.634	0.117	-0.614	-0.466	0.752	-0.157	-0.311	0.613	-0.437	0.967	-0.511	0.991	0.345	-0.139	-0.018	-1.358	0.71	0.053	-0.319	-0.889	-1.024	-0.027	-0.278	0.253	0.244	-0.247	-0.024	0.669	-0.319	0.526	-0.616	-0.546	0.463	-0.214	0.267	0.767	-0.416	0.302	0.59	-0.395	-0.296	-0.082	0.817	0.625	-0.421	0.306	-0.213	-0.226	0.961	0.568	-0.572	0.338	-0.794	-0.41	0.028	-0.639	0.123	-0.642	0.228	0.81	-0.583	-0.562	0.925	0.197	-0.622	0.343	-0.015	-0.764	-0.164	0.295	0.616	-0.31	0.72	0.24	-0.112	-0.034	-0.13	0.092	-0.118	-0.284	-0.03	-0.296	-0.019	-0.338	-0.56	-0.366	0.812	-0.669	0.404	0.458	-0.706	-0.298	0.067	0.545	0.772	-0.453	-0.25	0.17	0.311	-0.197	-0.02	0.203	0.085	-1.233	0.532	0.278	-0.187	-0.189	0.394	0.289	0.091	-0.698	0.708	0.759	-0.479	-0.036	0.305	-0.364	-0.46	0.457	0.406	0.712	-0.749	0.01	-0.25	0.256	-0.469	0.734	-0.857	0.084	0.284	0.188	-0.042	0.34	0.448	0.009	0.412	-0.32	-0.145	0.11	-0.074	0.19	-0.204	0.191	-0.466	0.082	-0.734	0.361	-0.173	0.131	0.265	0.109	0.654	-0.793	0.224	0.247	-0.266	-0.709	-0.659	-0.055	0.1	0.077	0.285	-0.022	-0.96	0.037	0.38	-0.385	0.182	0.082	-0.867	0.17	0.525	0.385	0.013	0.005	1.052	0.065	-1.122	0.148	-0.209	-0.172	-0.553	0.524	0.054	0.341	-1.248	-0.134	0.715	0.319	-0.076	-0.717	-0.097	-0.021	0.22	0.683	0.376	0.596	0.055	-0.571	-0.192	-0.392
ASB7	PPI	1	4.04	-0.659	-1.597	-0.446	0.9	-0.744	0.026	0.617	0.422	-1.373	0.221	-0.36	0.798	0.259	-0.217	0.111	0.511	-0.193	0.466	-0.082	0.026	-0.457	0.421	-0.542	0.312	-0.342	-0.25	-0.327	0.044	0.271	0.939	-0.109	0.043	0.145	-0.529	-0.878	-0.167	0.794	0.939	0.381	0.143	0.199	-1.109	0.563	0.344	0.134	-0.056	-0.92	0.158	-0.466	0.214	0.055	0.393	-0.594	-0.479	-0.333	-1.105	-0.792	0.943	-0.165	0.283	0.274	0.927	0.37	-0.966	1.603	1.077	0.408	-0.062	-0.856	0.362	0.862	-0.183	0.474	-0.258	0.894	0.125	-0.011	0.243	0.333	0.086	0.272	0.036	0.826	0.16	-0.733	0.274	0.1	-0.295	-0.034	-0.079	0.35	-0.391	0.324	-0.543	-0.026	-0.467	0.008	0.227	-0.227	0.655	0.079	0.953	0.149	-0.829	-0.135	-0.206	-0.736	0.266	0.042	-0.43	0.268	0.028	-0.231	0.351	0.347	0.205	0.135	0.703	0.264	-0.471	-0.347	-0.053	-0.209	0.139	0.046	0.404	0.305	0.227	-0.145	-0.307	0.364	0.049	-0.973	0.174	-0.154	-0.3	-0.484	-0.051	-0.819	0.37	0.104	-0.22	0.243	0.075	-0.033	0.054	0.461	0.316	-0.142	0.629	-0.072	0.29	0.17	-0.123	0.626	-0.459	-0.421	0.038	0.316	-0.151	-0.473	-0.644	0.685	0.344	-0.072	-0.092	-0.832	0.434	-0.161	0.38	-0.301	0.329	0.289	-0.235	-0.557	-0.35	-0.783	0.574	-0.147	-0.466	0.364	0.289	-0.077	-0.322	-0.204	0.208	-0.602	0.511	-0.35	0.453	0.02	-0.661	-0.489	-0.569	0.172	0.026	0.405	-0.578	-0.817	0.123	0.274	0.372	-0.417	0.106	0.464	-0.009	0.63	-0.299	0.397	-0.356	0.46	-0.479	-0.291	0.233	0.189	-0.394	0.219	0.434	0.01	-0.547	-0.019	0.111	-0.232	0.007	-0.181	-0.789	0.242	-0.071	-0.081	-0.158	-0.13	-0.086	0.914	-0.223	0.336	-0.188	0.054	-0.845	0.641	-0.263	-0.301	0.829	0.123	-0.258	0.293	-0.049	-0.397	-0.43	0.051	0.025	-0.341	-0.117	0.09	-0.489	-0.469
FANCG	PPI	1	11.431	-2.489	-3.41	-3.574	0.365	-2.944	-1.162	-0.374	-0.449	-2.373	-0.312	-0.504	1.363	-2.777	-3.324	-2.631	0.536	-0.495	-0.304	-3.049	1.08	-2.423	0.619	0.014	-0.388	-3.451	-1.322	2.011	-0.9	-0.176	1.4	1.747	1.24	-0.783	-0.085	-2.148	0.358	0.468	0.141	0.012	-0.577	0.316	-0.97	-0.329	0.424	-0.173	-0.655	0.072	-0.065	0.278	-0.173	0.413	0.725	-0.069	0.414	-0.44	-0.202	0.465	-0.15	0.294	0.707	0.402	1.282	-0.085	-0.698	0.337	-0.267	-0.882	-1.483	0.304	1.87	0.522	-0.28	-0.108	-0.1	-0.667	0.156	0.233	-0.137	1.029	-0.154	0.624	-0.282	0.425	0.09	-1.343	0.247	0.132	0.324	1.268	-1.609	-0.545	0.267	0.176	-0.184	-0.945	0.277	-0.797	-0.407	-0.653	0.877	-0.459	-0.2	0.008	-0.622	-1.054	0.301	0.951	-0.389	0.987	-0.196	0.176	-0.856	-0.371	-1.137	-0.322	0.707	-0.71	-1.522	0.313	1.054	1.416	-0.945	-0.292	-1.007	0.155	-1.827	-1.19	0.303	1.735	-0.008	0.437	1.307	-0.057	-0.719	-0.432	0.025	-0.301	-0.351	0.077	0.696	-0.598	-1.904	0.418	-0.204	0.119	-1.102	-0.476	0.021	0.125	0.356	0.434	0.323	-0.52	-0.267	0.464	0.855	1.265	-0.666	1.353	-0.035	0.506	-1.489	0.312	0.315	0.039	0.457	1.227	0.169	-0.851	-1.266	-0.405	0	-0.072	0.745	-0.429	0.477	0.874	0.369	1.376	0.68	0.838	0.656	-0.06	0.413	-0.104	0.046	0.703	0.872	-0.173	-0.575	0.17	1.104	0.647	0.264	-0.856	0.018	0.293	-1.281	0.582	-0.917	0.933	-0.106	0.741	0.863	-0.753	1.323	0.349	0.369	-1.357	-0.417	-0.552	0.038	0.215	-0.491	-0.025	0.554	-0.883	0.133	0.432	0.788	-0.484	-0.154	-1.133	0.709	-0.708	-0.354	0.882	0.023	0.136	0.369	-0.542	0.259	-0.446	0.606	-0.682	0.25	0.586	0.457	1.33	0.634	-0.212	-0.145	-0.165	0.578	0.233	0.34	-0.784	0.731	0.307	-0.477	0.96	-0.295	-1.263	0.824	-0.738
NDUFA8	PPI	1	2.243	-0.595	-0.304	0.254	0.262	-0.031	0.43	0.277	-0.359	-0.198	-0.127	0.139	-0.322	0.063	-0.112	-0.128	0.142	0.005	-0.089	0.138	0.106	0.53	-0.263	-0.907	0.002	-0.15	-0.245	0.08	-0.274	0.1	-0.022	-0.412	-0.558	0.251	-0.434	0.459	0.29	-0.266	0.006	0.263	0.047	-0.144	-0.095	-0.178	0.092	0.069	0.389	0.083	-0.296	0.381	-0.187	0.439	0.226	0.334	0.586	-0.181	-0.239	-0.107	-0.1	-0.086	-0.196	-0.157	-0.138	0.24	0.032	-0.374	-0.148	-0.246	-0.346	-0.128	0.029	0.011	0.012	0.161	-0.19	0.057	0.012	0.233	0.027	-0.377	0.203	0.158	-0.454	-0.211	0.489	-0.452	0.236	0.03	-0.13	-0.054	0.016	-0.248	0.467	-0.084	0.185	-0.018	0.132	-0.76	-0.137	0.339	0.301	-0.451	0.142	-0.45	-0.537	-0.213	-0.368	0.409	0.192	0.343	-0.314	-0.092	0.044	0.167	0.664	-0.175	-0.16	0.211	-0.083	-0.005	0.315	0.025	-0.37	0.063	0.217	-0.514	-0.165	-0.315	-0.264	-0.317	-0.391	-0.239	-0.138	-0.467	-0.048	0.263	0.382	-0.033	0.153	-0.189	0.133	0.236	0.306	-0.04	0.102	-0.167	-0.519	-0.08	-0.195	0.063	-0.321	-0.072	0.028	0.102	-0.185	-0.271	-0.145	0.359	0.311	-0.294	0.127	0.299	-0.314	-0.137	0.105	-0.229	0.23	-0.388	-0.431	0.375	0.01	-0.132	-0.173	0.23	0.295	-0.177	-0.366	-0.052	0.595	-0.286	0.172	-0.255	0.048	0.095	-0.481	0.059	0.248	-0.036	0.26	0.141	0.099	0.29	0.017	0.226	-0.176	0.062	-0.026	0.045	0.334	0.112	-0.247	-0.218	0.228	0.044	0.098	-0.13	-0.282	0.308	0.099	0.051	0.403	0.132	0.058	0.271	-0.334	-0.06	0.424	-0.041	0.031	-0.178	-0.377	0.035	0.017	-0.06	-0.285	0.271	-0.367	-0.245	-0.123	0.109	0.419	-0.367	-0.067	0.331	0.449	0.042	0.552	0.16	0.007	0.132	0.205	-0.135	0.078	-0.172	-0.044	0.057	0.119	0.253	0.047	-0.168	0.336	-0.243	-0.138	0.086	-0.115	-0.134
ADRA2A	target	1	6.836	-0.865	1.091	-2.948	0.612	0.102	-0.558	-2.364	-0.311	-1.168	0.701	-0.98	0.737	-0.201	1.468	-0.018	1.03	-0.455	-1.926	1.867	0.359	0.231	1.416	0.766	-0.288	0.263	0.28	-2.506	1.775	-0.208	0.174	-1.872	0.541	-0.725	0.733	2.157	0.345	-0.328	-0.908	0.164	0.326	-0.482	1.144	-0.599	0.352	-1.097	0.34	0.77	-0.621	-0.761	0.511	-0.055	-0.03	0.655	0.614	0.26	-0.33	0.137	0.284	-0.487	0.174	-1.439	0.474	0.887	-0.313	-0.8	1.001	-0.266	0.111	-0.452	0.195	0.36	-0.348	-0.605	-0.136	0.978	-0.773	-0.047	0.395	-0.613	-1.219	-0.636	0.132	-0.257	-0.896	-0.64	0.826	-1.246	0.512	-0.309	0.084	-0.664	0.262	0.726	-0.138	0.014	-0.078	-0.028	0.127	-0.505	-0.37	0.638	-0.365	0.8	-0.564	0.632	-0.649	-0.266	-0.252	0.295	-0.18	0.57	0.067	-0.718	0.076	-0.215	0.771	0.026	-0.489	0.066	-0.858	-0.235	0.265	0.075	-0.817	-0.466	-0.135	-0.617	1.126	-0.146	0.079	-0.366	0.446	0.386	0.83	0.566	0.024	0.798	0.564	-0.248	-0.01	0.793	-0.394	0.85	-1.018	-0.989	0.459	0.515	-1.254	0.501	-0.673	-0.502	-0.219	-0.289	-0.176	-0.315	0.14	-0.167	0.479	-0.319	0.513	0.794	-1.064	0.766	0.052	0.231	-0.503	-0.108	-0.117	0.869	0.287	-0.934	-0.414	-0.403	1.038	0.026	-0.831	-0.008	0.566	0.266	-0.514	-0.059	-0.185	-0.402	-0.036	-0.681	1.008	-0.575	-0.313	-0.009	-0.652	-0.071	0.007	-0.286	0.046	-0.167	-0.198	-0.165	-0.414	0.57	-0.482	0.578	-0.545	0.827	-0.185	0.573	-0.591	-0.051	0.119	0.616	0.091	0.737	-0.373	0.345	0.822	0.205	0.103	-0.239	-0.245	-0.753	0.226	-0.497	-0.272	1.706	-0.385	-0.338	0.865	0.052	-0.156	0.03	-0.23	-0.534	-0.445	0.497	-0.324	-0.721	-0.201	0.064	0.402	0.202	-0.698	-0.324	0.115	0.067	0.59	0.153	0.107	0.653	-0.186	-0.259	0.139	0.024	0.54	-0.26	-0.954	-0.243
IMPDH1	target	1	8.852	-0.841	-0.738	-0.998	0.089	-0.226	0.353	-1.195	0.934	-1.559	0.37	-0.284	0.658	0.717	0.021	-0.102	0.781	-0.341	-1.096	0.328	-0.249	-0.166	-0.379	-0.19	1.164	0.501	0.211	0.342	0.848	0.845	-0.024	-0.259	0.391	0.042	-0.175	-0.215	-0.871	0.676	1.21	-0.655	0.682	0.394	0.589	-0.695	-0.627	0.206	-0.734	-1.405	-0.468	-0.761	0.177	0.064	0.433	-1.149	0.146	0.374	-0.509	0.633	0.557	0.1	-0.007	0.151	-0.831	-0.404	1.026	-0.064	0.963	0.532	0.474	0.758	-0.829	0.082	-1.117	-0.145	-0.28	-0.637	0.837	0.109	-0.697	-0.248	-0.604	-0.46	-0.054	-0.169	-0.381	-0.173	-0.434	-0.757	-0.547	-0.703	1.279	-0.12	0.903	-0.161	-1.066	0.467	-0.665	0.416	0.193	0.718	0.565	-0.136	-0.288	-0.543	0.682	-0.067	0.632	-0.636	0.065	-0.871	0.238	-0.242	-0.383	0.118	0.161	-0.248	-0.238	0.783	-0.002	-0.209	-0.528	-0.355	-0.212	-0.056	-0.238	-0.332	0.331	0.482	-1.225	-0.628	0.051	0.465	0.493	-1.056	-0.414	0.469	1.466	0.444	0.785	0.359	0.078	0.629	0.307	0.011	0.108	-0.568	0.927	-0.188	-0.415	0.651	0.467	0.521	-0.351	0.181	0.439	0.054	-0.262	-0.245	0.278	0.168	0.642	0.215	-0.455	-1.04	-0.785	0.641	0.472	0.473	0.01	-0.462	-0.005	0.26	-0.799	0.573	0.096	0.971	-0.055	0.191	-0.4	-0.471	-0.132	0.116	-0.524	0.987	0.381	-0.704	0.071	-0.73	-0.419	0.017	-0.337	0.089	0.238	-0.933	-0.255	-0.567	-0.336	0.068	-0.101	0.417	0.211	1.215	-0.136	-0.597	1.238	-0.104	0.261	0.004	0.466	-0.316	-0.462	0.377	0.335	-0.946	-0.203	0.425	0.122	0.02	-0.853	0.067	0.221	0.51	-0.013	0.784	-0.538	0.414	-0.146	-0.724	0.719	-0.442	0.73	-0.046	0.581	-0.498	1.094	-0.671	0.403	-0.103	-0.049	-0.678	0.942	-0.778	-0.646	-1.271	-0.304	0.069	0.578	-0.268	0.095	0.017	1.476	0.164	0.45	-0.419	0.6	0.818
PPP2R5A	PPI	1	7.309	-1.217	-2.604	0.313	0.022	-0.272	0.014	1.672	0.178	0.947	-0.891	-0.331	-0.593	0.644	-0.272	-0.598	0.247	-1.641	0.297	0.082	-0.007	-0.194	-0.444	0.773	0.825	-0.456	0.233	-1.084	1.006	1.014	-0.289	-0.829	-0.812	-0.569	-0.239	1.001	-0.092	-0.384	-0.021	0.088	0.048	0.513	0.055	0.102	-0.217	0.284	0.223	0.653	-1.115	-0.383	-1.357	1.159	0.284	-0.049	-0.449	-0.188	-0.456	0.883	0.406	0.883	-0.406	0.257	-0.114	0.717	0.097	0.217	0.619	-0.106	0.224	0.149	0.807	-0.023	0.07	-0.832	0.699	0.617	-0.492	0.311	-0.302	0.31	-0.197	-0.28	0.408	0.503	0.354	0.587	-0.725	1.169	-0.055	-0.12	0.19	-0.791	0.01	0.325	-0.067	-0.563	0.849	-0.491	-0.307	-0.267	-0.167	-0.395	-0.028	-0.103	0.014	-1.196	-0.484	1.037	0.223	0.328	0.042	0.365	-0.545	-0.374	-0.411	0.044	0.107	0.402	0.745	0.07	0.813	-0.88	-0.711	0.59	0.016	-0.217	-1.015	-0.878	-0.365	0.958	-0.382	-1.176	0.077	0.118	-0.172	0.71	0.466	-0.268	-0.752	-0.011	-0.407	-0.445	-0.63	-0.276	0.478	0.12	-0.019	0.045	-0.212	0.234	-1.051	-1.223	0.317	0.09	0.515	-0.077	0.615	0.473	0.08	0.808	-0.574	0.536	0.823	-0.703	-0.215	0.313	0.116	-0.659	-0.423	-0.938	-0.572	0.241	-0.702	-0.034	0.569	0.382	-0.504	-0.293	-0.781	0.181	-0.643	0.668	-0.209	0.611	0.926	-0.072	0.437	0.142	0.355	-0.151	0.24	0.993	0.527	-0.215	0.33	0.127	0.47	-0.611	0.702	-0.983	-0.699	-0.201	-0.402	0.132	0.618	0.321	0.717	0.282	-0.401	0.219	0.119	-0.67	-0.579	-0.614	-0.71	-0.174	0.347	1.078	-0.541	0.903	0.938	-0.278	0.008	-0.663	-0.497	0.145	0.498	-0.04	-0.984	-0.716	-0.385	1.253	-0.466	0.693	-0.11	-0.47	0.209	-0.572	-0.248	-0.405	-0.472	-0.318	-0.093	-0.131	-0.507	0.068	0.435	-0.042	-0.258	-0.368	0.579	-0.618	-0.356	-0.134	0.079	0.379
CENPA	PPI	1	2.411	-0.369	-0.292	-0.969	-0.022	-0.08	-0.31	-0.194	-0.686	-0.089	-0.235	-0.008	0.609	-0.842	0.682	-0.984	0.704	-0.319	0.488	-0.467	-0.579	-0.735	0.694	-0.566	-0.524	0.457	-0.397	-0.477	-0.049	0.143	0.124	-0.017	-0.215	0.457	0.138	0.597	-0.14	-0.009	-0.243	0.063	0.079	-0.243	-0.308	0.14	0.411	0.169	0.583	-0.232	0.331	-0.199	0.606	0.366	0.406	-0.284	0.144	-0.585	0.228	0.181	-0.058	0.439	-0.155	-0.262	0.59	0.547	-0.157	-1.088	-0.699	-0.583	0.065	-0.02	0.464	0.081	0.028	-0.09	0.301	-0.036	0.403	-0.36	1.247	-0.016	-0.208	-0.013	-0.452	0.174	-0.535	0.558	0.005	0.157	0.073	-0.124	0.028	-0.501	0.857	-0.581	0.146	0.165	-0.808	-0.215	0.052	-0.021	-0.495	-0.049	0.038	0.221	-0.262	0.726	0.198	0.294	0.745	0.081	-0.991	-0.168	-0.831	-0.378	-0.164	-0.193	0.126	-0.168	-0.538	0.092	-0.358	-0.15	0.598	-0.128	-0.827	0.369	-0.183	-0.32	-0.207	-0.033	0.231	-0.059	-0.3	0.499	0.59	-0.178	-0.402	0.227	-0.207	0.263	0.02	0.798	0.259	0.422	-1.061	0.614	-0.261	0.386	-0.119	0.09	0.5	0.742	-0.477	-0.372	0.313	-0.161	0.206	-0.471	0.174	0.274	-0.141	-0.018	0.406	-0.481	-0.095	0.178	0.322	0.421	-0.061	0.218	0.215	0.209	-0.118	0.22	0.271	-0.238	0.465	-0.349	-0.213	-0.034	-0.262	-0.422	0.322	0.097	0.248	0.592	-0.291	0.073	-0.698	-0.026	-0.247	0.461	0.006	0.375	0.019	-0.041	0.021	0.266	-0.068	-0.184	-0.408	0.135	0.35	-0.1	0.11	-0.212	-0.127	0.048	0.372	-0.407	0.151	-0.126	0.165	0.373	0.387	0.033	0.34	-0.056	0.668	0.198	0.309	-0.28	0.146	0.21	0.2	-0.057	0.343	0.022	0.249	0.021	0.049	-0.276	0.11	-0.034	-0.298	0.284	0.493	0.26	0.353	-0.036	0.245	0.651	-0.038	-0.099	0.033	-0.056	0.147	-0.157	0.445	-0.137	0.116	0.112	-0.277	-0.517	0.142	-0.338
VHLL	PPI	1	1.923	-0.451	-0.349	-0.405	0.27	-0.505	-0.22	0.062	-0.206	-0.213	0.032	0.182	0.268	-0.722	0.153	0.542	-0.268	0.127	-0.007	-0.246	-0.244	0.014	0.066	0.057	-0.056	0.115	-0.259	0.069	-0.123	0.002	-0.41	-0.099	-0.076	0.096	0.039	-0.008	0.12	-0.338	-0.137	0.387	-0.113	-0.052	-0.12	-0.234	-0.051	0.233	0.181	0.158	-0.097	0.036	0.212	-0.023	-0.214	-0.103	-0.536	-0.202	-0.513	0.587	0.304	0.28	-0.237	-0.339	-0.142	-0.128	0.086	0.304	0.204	-0.097	0.093	-0.454	0.377	0.092	-0.04	0.277	0.184	0.208	-0.32	0.163	0.039	-0.089	-0.037	-0.197	0.004	-0.105	0.067	-0.144	0.114	-0.243	0.004	0.375	-0.294	-0.334	0.004	-0.01	-0.201	-0.138	0.606	-0.29	0.092	-0.125	-0.146	-0.282	0.537	-0.333	-0.245	-0.135	0.378	0.215	0.273	0.312	0.12	-0.117	0.097	0.054	0.367	-0.102	0.293	-0.166	0.063	-0.024	0.26	0.097	0.21	-0.096	-0.063	0.264	0.306	0.015	0.815	-0.083	-0.282	-0.148	-0.048	0.353	-0.214	-0.373	-0.21	0.239	0.486	-0.136	0.226	-0.538	-0.022	-0.289	-0.291	-0.082	-0.031	0.583	-0.159	0.178	0.43	-0.221	-0.045	-0.856	0.102	0.415	-0.145	0.404	0.1	0.037	0.362	-0.332	-0.116	-0.105	-0.061	0.148	0.322	0.05	-0.09	0.219	-0.126	0.189	-0.054	0.369	-0.277	-0.142	-0.085	0.089	0.005	-0.031	-0.023	0.358	-0.114	-0.258	0.031	0.639	-0.137	0.169	0.296	0.056	0.243	-0.191	-0.202	-0.285	-0.13	0.215	-0.387	-0.134	0.14	-0.229	0.263	0.298	-0.032	0.24	-0.058	-0.276	-0.032	-0.017	0.206	0.275	0.059	0.117	0.214	0.244	0.437	-0.197	0.406	-0.38	-0.315	0.41	0.147	0.439	0.392	0.225	-0.311	0.415	-0.459	0.054	-0.07	0.691	0.051	0.071	0.038	-0.123	0.095	0.309	0.116	0.033	0.434	0.281	0.357	-0.375	-0.18	0.118	0.042	0.066	-0.32	0.196	-0.211	0.347	0.063	0.162	0.047	0.101	-0.095	-0.712
CBFA2T3	PPI	1	11.207	0.282	0.297	-3.508	0.826	0.551	-0.837	-2.502	-2.954	0.838	-0.052	0.194	0.807	-0.26	-0.469	-1.95	1.106	0.477	0.274	-2.472	2.184	0.862	-0.018	-0.776	-0.015	-1.006	0.372	-2.276	1.034	-0.258	1.426	-0.028	0.322	-0.242	0.09	-0.11	-0.76	0.462	-0.718	0.638	-0.88	-0.765	-1.397	0.854	1.016	0.473	-0.227	0.418	-0.117	-1.464	0.073	0.449	-0.186	1.002	-1.055	-0.098	-0.133	0.243	0.051	1.154	-0.711	-0.769	-0.076	0.602	0.228	0.594	-1.253	-0.631	-0.671	0.618	0.381	0.144	0.856	0.42	0.344	1.11	-1.257	-0.314	-0.551	0.474	-0.496	-0.649	-0.651	-1.435	0.041	-0.04	1.542	-0.371	0.647	-0.4	0.327	-1.002	-0.883	0.26	1.852	-0.081	-0.779	-0.078	-0.069	1.018	-0.305	0.67	0.799	0.09	0.083	-0.362	0.205	-0.437	-0.591	0.143	0.424	-0.706	-0.047	0.481	0.373	0.705	0.446	-0.117	-0.451	-0.022	-0.17	0.14	1.117	0.414	-0.241	-0.36	-0.114	-0.226	0.708	1.268	-0.354	-0.71	-0.013	-0.564	0.797	0.283	-0.042	0.098	-0.288	0.48	0.383	0.155	-0.662	-0.846	-2.104	-1.713	-0.134	1.083	-0.038	-0.056	0.416	-0.249	0.167	-0.117	-0.166	0.734	-0.284	-0.367	-0.657	0.361	0.589	0.327	0.132	-0.04	0.272	0.616	-0.637	-0.048	-0.803	0.612	-0.58	0.376	0.779	0.441	0.197	0.82	1.094	0.554	0.258	0.873	0.22	0.232	0.637	0.069	0.327	-0.458	2.495	0.578	0.167	-0.555	0.278	-1.201	0.139	-0.414	-1.515	0.339	-0.019	0.023	-0.24	-0.685	0.205	0.264	-0.202	1.13	0.193	-0.988	0.567	-0.47	-1.328	-0.113	-0.766	0.272	-0.067	0.075	-0.593	0.086	-0.061	-1.39	-0.505	0.257	0.722	0.272	0.577	-0.055	-0.484	0.229	-0.134	-0.362	0.231	0.789	-0.978	-0.195	-0.591	0.945	-0.314	-0.364	0.694	1.201	-0.081	-0.115	0.363	0.027	-0.116	-0.548	-0.338	0.511	0.81	0.41	-0.64	-0.243	0.599	-0.395	-0.253	-1.011	-0.296	0.141
PTRF	PPI	1	7.145	-1.789	-1.613	0.41	-0.277	-1.068	-0.15	2.051	-1.053	0.94	0.36	0.371	0.062	-1.235	-0.301	-0.405	1.115	-0.54	-0.411	0.231	0.479	1.08	-0.805	-0.269	-0.569	1.411	-0.562	-0.071	0.065	0.108	0.355	0.448	-0.663	-0.337	0.367	0.004	1.301	0.227	0.669	0.166	0.664	1.071	-0.328	-0.002	-0.481	0.076	1.137	-0.284	-0.303	-0.737	-0.1	0.405	-0.208	0.916	-0.107	0.001	0.178	-0.597	0.819	0.094	-0.733	0.078	-0.346	0.071	0.205	-0.302	0.966	-0.547	0.438	-0.982	-0.262	-0.513	0.092	-0.022	0.695	0.351	-0.134	0.434	-0.128	0.004	-0.522	0.396	-1.153	0.817	0.14	-0.298	-0.376	1.046	-0.9	0.163	-1.373	-1.354	0.162	-0.866	-0.309	0.219	1.113	-0.051	0.66	-0.938	-0.419	-0.189	0.621	-0.154	0.023	-0.001	-0.173	0.939	-0.108	0.726	-0.312	0.51	-0.249	0.439	-0.113	-0.229	0.463	0.231	0.269	0.704	0.354	0.297	0.204	0.857	0.661	0.249	0.373	-0.865	-0.138	-0.598	0.133	-0.342	-0.204	0.446	-0.081	-0.207	-0.415	0.001	0.556	0.555	0.513	0.107	0.912	-0.064	0.904	-0.428	0.157	-1.22	0.348	-0.074	0.462	0.204	0.526	-0.346	-0.948	1.11	-0.127	0.257	-0.647	0.142	0.401	-0.648	-0.424	-0.224	-0.546	-0.013	0.313	-0.437	-0.574	0.401	0.793	0.766	-0.383	1.023	0.038	-0.066	-0.656	0.405	-0.099	-0.035	0.257	-0.767	0.078	-0.08	-0.287	0.807	0.44	-0.188	-0.331	-0.311	0.392	0.61	-0.177	0.712	0.487	0.163	-0.111	1.443	0.102	0.547	0.081	-0.471	0.25	0.516	0.415	-0.154	-0.279	-0.899	-0.87	0.185	0.64	-0.47	0.262	-0.168	-0.387	0.089	0.891	0.201	0.153	-0.316	1.052	-0.529	-0.603	0.052	-0.04	-0.224	0.234	0.15	-0.141	-0.899	-0.111	-0.264	0.32	0.313	0.181	-0.883	-0.043	0.202	0.034	-0.022	0.914	-0.369	0.228	0.297	-0.593	0.878	0.955	0.396	-0.106	-0.488	-0.284	-0.071	0.134	0.47	0.042	0.378
FCGR3A	target	1	4.22	-0.225	-0.588	-0.372	-0.012	-0.326	-0.022	-0.755	1.687	-0.98	0.09	-0.261	0.621	-0.105	0.034	-0.056	-0.775	-0.163	-0.184	0.247	0.252	-0.889	0.266	0.624	0.11	-0.835	-0.244	0.077	-0.508	-0.533	1.262	0.342	1.717	-1.313	-0.412	-1.215	1.026	-0.518	-0.34	-0.109	-0.639	-0.641	-0.899	-0.043	-0.339	0.082	0.476	0.583	0.191	0.128	0.595	-0.392	-0.44	0.379	0.012	0.288	0.261	0.1	-0.099	0.645	-0.115	-0.134	0.253	0.157	-0.14	0.163	-0.375	0.004	-0.263	0.143	-0.238	0.284	0.262	0.507	0.368	0.044	0.426	-0.319	0.61	-0.218	-0.211	-0.347	0.159	-0.542	0.096	0.223	-0.854	0.1	-0.038	0.246	-0.27	-0.523	0.068	-0.072	-0.249	-0.137	0.384	-0.298	0.307	0.409	0.263	0.506	0.145	0.545	0.101	0.227	-0.286	-0.358	-0.56	0.293	0.238	0.382	0.334	0.021	-0.075	-0.711	-0.141	0.314	0.118	0.501	-0.074	-0.103	0.047	-0.08	-0.372	0.046	-0.162	-0.406	-0.127	-0.324	-0.498	-0.002	-0.427	0.379	-0.261	0.827	0.091	-0.114	-0.856	-0.908	0.351	-0.304	-0.59	0.264	0.672	0.177	0.033	0.064	-0.134	0.157	-0.207	-0.578	0.214	0.415	-0.281	-0.929	-0.219	0.216	0.344	-0.274	0.441	0.607	0.233	0.009	-0.327	-0.221	0.095	0.468	0.158	-0.103	0.012	-0.004	0.639	0.163	-0.272	-0.42	0.626	0.111	0.036	-0.136	0.745	0.521	0.663	0.19	-0.3	-0.564	-0.314	-0.557	0.257	0.064	0.217	0.258	-0.665	0.455	0.128	-0.702	0.135	0.28	-0.065	0.038	0.374	0.537	-0.544	0.946	-0.186	0.201	-0.082	0.402	-0.218	0.086	0.336	0.479	-0.291	-0.086	0.008	-0.245	0.311	-0.181	-0.37	0.632	0.516	-0.006	0.137	-0.084	-0.826	-0.226	-0.593	0.499	-0.146	0.353	0.018	0.171	-0.649	0.044	0.113	-0.232	0.118	0.383	0.099	0.329	-0.024	0.483	0.143	-0.103	0.435	0.663	-0.297	0.335	-0.218	-0.271	0.348	0.009	0.401	0.099	0.024	-0.167
BMP3	PPI	1	6.585	-1.495	-0.975	-0.57	0.353	-0.893	0.207	-0.757	0.203	-0.707	0.024	0.177	-0.186	0.272	0.347	-0.379	0.523	-0.092	-0.807	1.032	-0.061	-0.135	-0.83	-0.342	-0.012	-0.305	1.231	-0.626	-1.622	0.245	-0.383	0.307	-0.285	0.388	0.451	0.186	0.207	0.433	-0.792	0.392	0.075	0.613	-0.593	-0.379	-1.071	0.376	-0.219	0.697	0.482	0.313	0.889	-0.004	-1.153	0.425	-0.011	-0.012	0.788	0.325	1.557	-0.333	-0.433	-0.793	1.233	-0.802	0.472	0.058	1.153	0.239	-0.215	-0.395	-0.056	-0.86	-0.61	0.049	-0.343	-0.121	1.222	-0.032	0.262	-0.271	0.861	-0.656	-0.081	-0.408	-0.449	0.275	0.072	0.307	0.326	-0.588	0.779	-0.365	0.11	0.537	-0.192	0.526	0.229	0.759	-0.325	0.53	0.405	0.593	-0.135	-1.11	0.692	-0.545	-0.258	0.242	1.01	-0.242	0.15	-0.285	-0.332	-0.094	0.397	0.378	-0.146	0.257	-0.141	-0.601	-0.118	-0.401	0.319	-0.78	-0.152	0.27	-0.079	0.284	-0.404	-0.908	-0.939	0.209	-0.27	0.725	0.409	-0.097	1.157	-0.301	-0.291	0.244	0.519	-0.404	-0.113	-0.398	0.095	0.187	-0.752	-0.762	-0.758	-0.473	-0.031	-1.049	-0.595	-0.191	0.179	-1.177	0.327	-0.263	0.088	0.602	0.321	-0.691	-0.04	0.788	-0.368	-0.354	0.31	-0.073	0.254	-0.181	-0.332	0.383	0.043	0.314	0.311	0.119	-1.367	-0.312	-0.026	0.683	-0.66	-0.468	0.458	-0.894	-0.282	0.568	-0.265	0.127	0.922	-1.117	0.357	0.299	-0.22	-0.2	0.512	0.497	0.637	0.331	-0.023	-0.153	-0.253	0.517	-0.528	-0.373	-0.215	-0.897	-0.779	-0.525	0.797	-0.053	0.563	0.605	0.136	0.524	-0.605	0.054	-0.743	-0.488	1.098	-0.413	0.028	-0.011	-0.015	-0.494	-0.118	-0.523	0.157	0.356	-0.179	0.563	-0.066	-1.025	1.509	0.253	-0.34	-0.437	0.202	0.437	0.135	-0.265	-0.089	0.234	0.844	0.311	0.542	-0.477	0.161	0.121	0.608	-0.693	0.594	0.69	0.185	-0.271	-0.032	0.645
OPCML	gene	1	4.379	-0.696	0.246	0.756	-0.073	-0.145	0.494	-0.922	1.371	-1.25	0.96	-0.04	0.299	-0.142	0.462	0.014	-0.337	0.575	0.436	0.135	-0.128	0.363	-0.083	0.598	0.959	0.743	0.293	0.005	0.049	-0.496	-0.231	-0.071	0.694	-0.404	-0.021	0.157	-0.078	-0.057	-0.552	-0.046	-0.314	-0.195	0.141	0.348	-0.312	0.209	0.168	0.203	-0.436	0.086	0.243	-0.244	-0.504	-0.116	0.052	0.497	0.067	-0.704	0.479	-0.165	-0.296	0.292	-0.223	0.748	-0.237	0.007	-0.549	0.538	0.09	0.429	-0.204	0.07	-0.325	0.403	0.092	-0.48	-0.255	-0.762	0.094	-0.318	-0.197	-0.245	-0.018	-0.038	-0.729	0.126	-0.009	0.133	0.368	-0.395	0.284	-0.367	-0.066	-0.026	-0.266	-0.061	-0.216	0.592	0.142	-0.372	-0.398	-0.066	-0.304	0.031	-0.084	-0.352	-0.366	-0.454	0.299	0.191	-0.175	0.582	0.091	0.158	-0.177	0.518	-0.01	0.047	-0.047	0.335	0.24	-0.176	0.436	-0.292	-0.506	-0.244	0.423	-0.128	0.361	0.509	-0.613	0.246	0.259	0.329	0.106	-0.094	0.031	-0.01	0.391	0.233	-0.446	0.217	-0.582	-0.547	-0.49	0.128	0.017	0.46	0.128	0.087	-1.053	-0.104	0.061	-0.117	0.603	-0.545	-0.079	0.054	0.43	-0.175	0.215	-0.589	-0.042	-0.026	-0.53	0.074	-0.351	-0.081	-0.047	-0.342	-0.499	0.596	0.192	-0.372	-0.134	-0.239	0.449	0.373	0.413	-0.045	-0.163	-0.692	-0.597	-0.017	-0.176	0.197	0.179	-0.02	0.057	-0.105	-0.06	-0.06	0.16	-0.381	0.734	-0.055	-0.336	0.283	-0.573	-0.283	0.102	-0.034	0.587	-0.525	0.025	0.193	0.292	-0.481	0.667	-0.009	0.537	0.408	0.054	0.164	0.348	0.195	0.053	0.207	0.068	-0.192	0.957	-0.427	0.663	0.337	-0.28	0.06	-0.156	0.231	-0.174	-0.034	0.413	-0.686	0.587	-0.597	-0.183	-0.228	-0.298	0.072	-0.119	0.119	0.186	-0.341	0.299	0.163	0.296	-0.254	0.094	0.084	0.083	-0.365	-0.349	-0.383	-0.162	-0.344	-0.26	0.221
MDGA2	gene	1	12.175	-1.626	-0.095	0.773	-0.076	0.46	1.471	-1.023	2.559	-2.075	0.821	-0.027	-0.272	0.105	1.251	1.263	-0.697	0.196	0.917	0.808	-0.542	0.998	0.586	1.286	1.046	1.537	0.858	-0.441	0.485	-0.671	-1.311	-1.211	0.026	0.453	-0.536	0.331	0.939	-0.391	0.802	0.493	0.064	1.2	-1.275	1.504	0.211	1.104	1.39	-0.803	0.125	-0.207	0.062	0.228	0.263	0.205	0.211	-0.679	0.814	-0.312	1.495	-0.046	-0.323	-0.508	-0.169	-0.185	-1.213	0.701	0.125	0.23	-0.023	0.633	-0.733	-0.715	-0.089	0.622	-0.244	-0.396	-1.033	-0.342	0.25	-0.127	-0.709	-0.596	-0.103	-0.786	-0.269	-0.805	0.249	-0.943	-0.611	-0.51	0.203	0.273	0.135	0.321	0.365	-0.024	0.322	0.41	0.12	-0.383	0.15	-0.445	0.879	-0.294	0.877	0.04	1.279	-0.553	-0.447	-1.326	0.338	0.167	-0.534	-0.237	0.153	0.415	0.697	-0.142	-0.075	1.209	0.602	-0.025	-0.745	-0.908	-0.555	-0.115	1.055	-0.362	0.511	-0.353	-0.211	0.145	-0.438	-0.191	0.82	-0.374	1.083	0.051	0.138	1.153	0.903	0.146	-0.699	0.859	0.014	-0.376	-0.297	-0.601	-0.536	-0.801	0.074	1.427	0.219	-0.259	0.206	1.039	0.026	1.53	0.265	-0.922	0.358	-1.326	-0.318	0.786	-0.884	0.302	0.396	-1.18	0.024	-0.043	-0.515	0.364	0.715	-0.151	-0.483	0.259	-0.554	0.05	0.161	0.186	-1.063	0.554	0.291	0.327	0.189	1.046	0.578	-0.167	0.94	0.138	0.772	0.317	0.739	0.003	-0.835	0.438	-0.111	0.188	0.129	0.68	0.401	0.518	0.759	-1.143	1.792	-0.22	1.602	0.52	0.033	1.699	-0.38	0.511	-0.224	-0.027	1.227	-0.771	-0.34	0.694	0.062	-0.18	-0.263	-1.898	-0.353	-0.185	-0.649	-0.108	-0.82	0.104	-0.861	-0.598	-0.9	-0.019	-0.787	-1.349	-0.542	0.045	-0.559	-0.48	-0.41	1.192	-1.143	0.509	-0.507	0.977	1.238	0.153	0.224	0.254	-0.871	1.083	-0.274	1.437	0.531	0.986	1.021	0.134
SLC26A6	PPI	1	11.387	-1.571	-3.154	-2.108	0.46	-2.793	0.906	-1.223	2.109	-3.331	0.456	0.256	0.76	0.004	-1.157	-0.707	-0.841	-0.34	0.328	-0.477	-1.114	-2.256	-1.372	0.657	0.974	1.068	1.164	0.523	-0.209	-0.581	-0.891	-0.148	0.438	-1.634	0.021	0.184	-0.364	-0.522	-0.548	-1.435	0.083	-1.453	1.713	-0.706	-0.123	-0.43	-0.384	-0.567	-0.439	0.546	0.287	0.019	0.719	-0.364	1.127	0.106	0.103	1.461	-0.343	-0.299	-0.55	0.373	-0.736	0.138	0.908	-0.831	-0.989	-0.254	-1.011	-0.313	-0.722	0.483	0.043	0.062	0.39	1.2	1.244	0.135	0.264	-0.601	-0.028	0.598	-0.409	0.574	1.312	-0.621	-0.869	0.566	-2	1.05	-1.805	-2.073	-0.44	-0.339	1.078	0.437	0.265	-0.446	1.023	-0.046	0.662	0.063	1.388	1.66	-0.251	2.008	0.332	-0.485	-0.24	-0.979	0.419	-0.39	0.439	-1.173	-0.157	-0.3	-0.255	-0.407	0.284	-1.306	0.27	-1.287	-0.118	1.215	-1.169	1.286	0.408	0.34	0.154	0.364	-0.565	-0.293	-0.889	0.91	0.48	0.276	0.855	0.047	-0.032	0.388	0.347	0.269	-0.699	-1.386	-0.089	1.064	-0.598	0.336	1.185	-0.069	-0.406	1.194	1.047	-1.228	0.481	0.189	-0.726	-0.082	-0.343	0.207	1.153	2.079	-0.264	-0.818	-0.07	-0.193	0.157	0.492	0.802	-0.168	0.86	-0.42	-0.103	0.841	0.791	-0.475	0.037	-0.123	-1.019	-0.682	0.734	0.527	0.257	1	0.018	-1.209	-0.923	0.688	0.496	0.315	0.057	0.267	0.674	0.143	-0.211	0.044	0.66	-0.443	0.077	1.202	0.986	-1.165	-0.067	0.99	-1.462	-0.417	0.767	0.582	0.135	0.14	1.217	0.615	0.505	-1.359	0.341	0.963	0.643	0.078	-0.234	0.324	-0.235	0.009	-0.067	-1.24	-0.026	-0.614	-0.66	-0.692	-0.636	0.569	0.634	-0.034	-0.455	0.208	0.172	0.313	0.779	0.199	-0.189	-0.567	-0.206	0.177	-0.101	0.023	-1.055	-0.343	-0.73	-0.209	0.198	0.728	0.071	0.238	1.25	0.257	-0.192	-0.085
RAF1	target	1	8.634	1.853	-2.015	-0.248	-0.074	0.409	0.719	-0.658	1.592	-0.558	0.4	-0.843	0.47	1.77	0.726	-0.04	-0.258	0.442	0.663	-0.295	-0.592	0.246	-0.086	0.577	-0.804	-0.339	1.206	-0.87	-0.709	0.388	0.305	-0.182	-0.805	0.58	0.05	-0.668	-0.151	0.383	-0.826	-0.303	-0.39	-0.093	-1.126	0.576	0.764	0.61	0.159	-0.255	0.349	-0.767	0.318	0.855	0.568	-0.207	-0.051	-0.171	0.313	0.049	-0.029	0.313	-1.746	-0.058	0.117	-0.575	0.066	-0.13	0.387	-0.499	-0.436	0.514	0.496	0.322	0.056	0.487	-0.624	0.818	0.464	0.478	-0.385	0.059	0.879	0.343	0.01	0.39	-0.797	0.696	-0.253	-0.096	0.573	-0.772	-0.195	0.072	-0.076	0.476	-0.166	0.187	-0.293	-0.529	0.204	0.419	0.012	0.53	0.205	-0.377	-0.467	-0.14	0.351	0.093	-0.819	0.357	1.061	-0.762	-0.318	0.317	0.827	-0.421	0.403	0.67	0.451	0.337	-0.152	0.035	-0.399	-0.378	-0.69	0.096	0.851	0.157	-0.411	0.705	-1.334	-0.63	-0.392	0.689	-0.047	-0.194	-0.294	-0.163	-0.461	-0.109	0.315	-0.272	0.236	-0.033	-1.353	-0.18	1.496	-0.727	-0.555	-0.26	0.476	-0.478	0.167	1.039	-0.948	-0.299	-0.587	0.236	-0.427	-0.15	0.117	0.343	0.176	-0.379	0.106	-0.691	-0.563	-0.003	1.558	0.24	-0.949	-0.656	0.021	-0.097	-0.033	0.818	-1	-0.453	0.18	0.03	0.041	0.025	-0.66	-0.4	0.758	0.49	0.067	0.234	-0.506	-0.399	0.532	0.489	-0.306	0.346	-0.643	0.024	0.554	0.785	-0.188	-0.17	-0.159	0.398	0.689	0.324	0.406	-0.11	0.406	-0.02	0.005	-0.33	0.514	0.902	-0.05	-1.03	-0.086	0.132	-0.386	-0.738	-0.499	0.308	0.274	-0.166	0.738	-0.418	0.345	0.123	0.392	0.194	-0.139	-0.518	-0.403	-0.281	-0.248	0.26	0.01	0.314	-0.532	0.071	-0.899	-0.471	0.875	1.134	0.527	1.262	-0.648	-0.071	0.091	1.8	0.545	-1.211	-0.634	-0.869	0.64	0.053	0.377	-0.315
ERVMER34-1	PPI	1	6.99	0.336	-1.704	-0.164	0.545	-0.555	-0.069	-0.663	2.465	-1.523	0.457	0.211	-0.406	0.377	-0.132	-0.148	-1.261	-0.176	0.506	-0.18	-0.376	0.077	0.316	0.302	0.379	-0.166	0.774	0.455	-0.172	-0.477	-0.839	0.212	0.621	0.416	-0.071	0.5	-0.503	-0.227	-1.218	-0.164	-0.384	0.293	0.059	0.528	0.489	0.394	-0.31	0.04	0.525	1.135	-0.294	-0.12	-1.373	0.322	-0.718	0.669	0.001	0.528	-0.221	-0.379	0.605	-0.417	0.61	0.204	-1.15	0.552	-1.21	-0.12	0.73	-0.23	0.091	-0.116	-0.481	-0.224	0.586	0.93	0.67	-0.133	0.548	0.373	-0.372	-0.361	0.716	-0.391	-0.265	0.836	-0.399	0.06	0.089	-0.91	0.179	-0.031	-0.378	-0.351	0.542	0.382	0.011	-0.128	-0.347	-0.043	-0.395	-0.112	-0.777	0.075	-0.216	-0.015	-0.042	0.512	-0.83	-0.264	-0.254	0.445	-0.455	-0.394	-0.433	0.751	-0.024	-0.322	-0.85	0.884	0.036	-0.58	0.574	-0.295	-0.001	-0.205	0.41	0.374	0.676	0.42	0.487	0.221	-0.219	0.011	0.321	0.988	0.366	-0.301	-0.031	-0.092	-0.611	0.072	0.528	-0.176	-0.831	-0.162	-0.646	-0.426	0.487	0.228	0.744	0.937	-0.194	-0.556	0.49	-0.254	-0.258	-0.169	0.046	0.212	-0.237	-0.662	0.555	-0.08	0.368	-0.282	-0.405	0.669	-0.138	0.097	-1.149	-0.11	-0.06	0.566	-0.038	-0.021	0.152	0.316	0.347	-0.145	-0.327	0.093	0.535	0.508	-0.072	0.726	-0.311	-0.076	0.352	0.613	0.771	-0.487	-0.058	-0.279	0.137	0.12	0.393	-0.641	-0.149	-0.233	-0.369	0.42	0.158	0.475	-0.514	-0.064	-0.282	-0.435	0.938	-0.479	-0.115	0.584	0.461	0.65	0.163	-0.715	0.782	0.269	0.39	0.178	0.629	0.13	-0.301	0.532	-0.042	-0.332	-0.058	0.263	0.498	-0.744	0.109	0.043	-0.401	-0.905	0.444	-0.024	-0.282	-0.516	-0.627	-0.475	0.258	0.125	-0.18	0.431	0.03	-0.271	0.637	-0.341	-0.034	-0.036	0.19	-0.547	-0.918	-0.2	-0.178	0.577
GTF2A1	PPI	1	5.544	-0.637	-1.581	-1.095	0.175	-0.677	-0.607	-0.949	-2.799	0.428	-0.283	-0.088	-0.962	1.143	-1.747	2.33	-2.177	2.7	0.679	1.782	-3.932	-0.202	-1.516	0.784	1.949	0.675	-0.943	-0.066	0.26	-1.164	0.381	0.269	1.176	0.972	-1.779	-1.388	-2.224	-0.352	0.462	0.66	-0.664	-1.721	0.141	0.946	-1.212	-1.53	1.061	0.675	-0.72	0.651	-0.178	-0.415	-1.349	-1.433	0.998	0.846	0.242	-0.935	-0.518	0.461	0.435	0.385	0.4	-0.051	0.167	-0.311	0.416	-0.317	1.216	-0.22	-0.927	0.721	-0.029	0.544	-0.081	0.938	0.639	1.005	0.514	-0.254	0.34	-1.54	1.08	-0.012	-0.202	-0.406	-0.197	0.067	0.137	-0.18	0.303	-0.245	0.137	-0.022	-0.418	0.144	-0.345	0.036	0.568	0.104	0.319	-0.287	-0.235	0.618	0.516	-0.633	-0.588	0.929	0.07	-0.145	-0.077	0.023	-0.393	0.475	0.432	-1.143	-0.019	-0.31	-0.627	0.839	0.382	-0.035	-0.912	0.422	1.528	-0.196	-0.562	-0.156	0.202	0.099	0.766	-0.469	0.329	-0.573	-0.283	0.447	0.626	0.149	0.286	0.161	-0.163	-0.079	0.097	-0.165	-0.245	-0.242	-0.208	0.153	-0.502	-0.009	0.034	-0.175	0.229	0.145	-0.022	-0.719	0.116	-1.335	-0.607	-0.114	0.26	0.361	-1.063	0.114	0.464	0.19	0.457	-0.51	-0.638	-0.036	-0.384	0.398	-0.419	0.145	-0.084	-0.197	-0.556	0.546	0.352	0.255	-0.451	-0.11	-0.037	-0.027	0.143	-0.109	-0.422	-0.351	0.496	-0.068	0.002	0.248	-0.014	0.007	0.024	-0.58	-0.589	-0.033	0.493	-0.631	-0.839	0.557	-0.131	0.001	-0.662	-0.552	-1.006	-0.612	0.933	-0.012	0.002	1.082	0.194	-1.081	-0.382	0.154	0.207	0.424	-1.038	0.671	-0.486	1.123	0.872	0.281	-0.28	-0.106	0.644	0.349	0.957	0.092	0.016	-0.315	-0.308	-0.469	-0.004	0.026	-0.086	0.684	1.132	-0.488	0.612	-0.711	-0.119	0.02	0.118	-0.384	0.154	0.686	0.692	0.14	-0.417	-0.456	-0.784	0.895	0.701	0.007
STRAP	PPI	1	4.842	-0.78	-0.591	0.537	0.564	-0.091	0.361	0.624	0.213	-0.567	0.168	-0.146	-0.049	-0.016	0.675	0.571	-0.389	0.851	-0.01	0.458	0.32	0.345	-1.542	-0.065	0.06	1.077	-0.184	0.579	0.438	-0.135	0.064	-0.311	0.058	0.056	-0.053	0.225	0.28	-0.077	0.439	-0.477	-0.753	0.943	0.035	-0.151	-0.089	0.2	0.182	-0.432	-0.279	0.024	-0.274	0.663	-0.291	0.444	0.041	0.458	0.008	-0.344	-0.204	0.147	-0.516	0.407	0.414	0.486	0.28	0.576	-0.343	0.024	-0.006	0.949	-0.07	0.122	0.376	-0.465	-0.128	0.022	0.338	0.147	0.002	0.704	0.098	-0.224	-0.327	-0.658	0.191	-0.402	0.389	0.174	0.264	-0.87	0.677	-0.083	0.229	0.16	0.38	-0.625	0.352	-0.628	0.683	0.015	0.034	-0.503	0.689	-0.172	-0.281	-0.889	0.064	0.053	-0.268	0.496	-0.273	0.117	-0.426	-0.439	0.35	0.09	0.1	0.518	0.418	0.442	0.456	0.037	-0.011	-0.6	-0.421	-0.005	-0.298	0.587	0.423	0.219	-0.132	-0.491	-0.393	0.138	-0.166	0.087	0.882	0.31	-0.374	-0.127	-0.018	0.268	0.493	-0.378	0.541	0.223	0.159	0.671	-0.009	-0.172	-0.248	-0.413	-0.429	0.18	0.651	-0.365	0.22	0.257	0.466	-0.11	0.236	-0.938	-0.036	0.147	-0.19	-0.094	-1.073	-0.208	0.173	-0.102	0.26	-0.606	-0.558	-0.234	0.163	-0.348	-0.608	0.692	-0.043	-0.471	0.009	0.315	0.311	-0.676	-0.247	0.388	0.143	-0.169	0.095	-0.146	-0.449	-0.061	0.041	0.655	1.189	-0.358	-0.587	0.459	-0.297	-0.432	0.038	-0.387	-0.225	-0.359	0.355	-0.077	-0.009	-0.002	-0.512	0.234	0.453	0.496	0.154	-0.775	0.399	-0.375	-0.214	-1.011	0.523	-0.143	0.017	-0.384	-0.047	-0.351	-0.301	-0.218	-0.038	0.117	-0.158	0.283	0.043	-0.35	-0.323	0.584	-0.463	0.118	-0.541	-0.421	-0.435	-0.221	-0.448	-0.298	0.228	-0.661	-0.093	0.196	0.094	0.169	0.143	0.556	0.663	-0.437	0.221	-0.648	0.481	0.054
C19orf80	PPI	1	3.085	-0.822	-1.389	-0.826	0.041	-0.873	-0.382	0.118	-0.495	-0.751	-0.419	-0.096	0.828	-1.506	-1.027	-0.685	0.614	0.285	-0.088	-0.501	-0.14	0.092	0.437	0.17	0.218	0.283	0.187	0.469	0.438	0.391	0.158	0.006	-0.146	0.599	0.176	-0.099	-0.803	0.3	0.083	0.301	-0.299	0.003	0.008	0.423	-0.216	0.145	0.49	-0.044	-0.173	0.194	-0.178	0.002	-0.022	-0.471	0.143	-0.09	0.397	0.687	-0.012	-0.121	0.053	0.211	0.422	-0.067	-0.168	0.233	-0.006	-0.277	-0.166	0.1	-0.437	0.06	0.792	0.029	-0.115	0.559	-0.506	-0.027	0.295	0.526	0.301	0.28	0.746	-0.494	-0.317	0.367	0.246	-0.366	0.695	0.155	-0.18	0.238	0.346	-0.168	0.875	0.162	0.612	-0.169	-0.399	-0.28	-0.407	-0.266	-0.011	-0.534	-0.008	0.089	-0.205	0.204	0.063	0.219	0.018	0.24	0.264	0.021	-0.163	0.478	-0.602	-0.311	-0.292	-0.056	0.039	-0.489	-0.44	0.029	0.261	0.221	-0.252	-0.259	0.085	0.722	0.043	0.069	-0.017	-0.01	-0.197	0.043	0.542	0.136	0.383	-0.003	-0.041	-0.144	0.27	-0.711	0.197	-0.077	0.789	-0.156	-0.136	0.089	0.042	-0.267	0.192	0.298	-0.62	0.47	-0.143	0.371	-0.114	-0.286	-0.542	-0.066	0.293	0.03	-0.271	-0.201	0.09	-0.466	-0.066	-0.268	-0.157	0.501	0.55	0.412	0.302	-0.402	-0.093	0.015	0.209	0.057	0.034	-0.209	-0.36	0.165	-0.341	0.214	0.297	-0.016	0.455	0.225	-0.075	-0.302	0.406	-0.045	-0.149	-0.101	-0.195	0.45	-0.23	-0.307	-0.096	-0.061	-0.463	0.109	-0.12	0.287	-0.07	-0.047	-0.19	-0.133	0.205	0.084	-0.313	0.321	-0.23	-0.325	0.091	-0.216	0.507	-0.02	0.495	-0.025	-0.666	0.223	-0.005	-0.172	0.469	-0.15	-0.095	-0.119	-0.233	-0.471	0.672	0.03	0.129	0.331	-0.208	-0.481	0.021	0.119	0.301	-0.212	-0.584	0.098	-0.106	0.024	-0.1	0.151	0.215	0.127	0.245	-0.479	-0.051	0.295	0.225	-0.275
GPR12	target	1	4.547	0.085	-1.293	-0.339	0.426	-0.847	-0.347	-1.29	1.79	-1.524	0.212	0.21	0.521	-0.053	0.109	-0.265	-0.418	-0.121	-0.551	-0.071	-0.138	-1.439	-1.164	-0.601	1.015	-0.137	0.633	0.579	-0.261	-0.191	-0.35	0.497	-0.364	-0.068	0.357	0.929	-0.028	-0.122	-1.057	0.093	-0.702	0.136	0.96	0.394	0.401	0.246	0.206	-0.104	-0.012	0.4	0.2	0.029	0.097	-0.196	-0.315	-0.258	-0.093	0.154	0.152	0.021	-0.294	-0.061	-0.112	0.381	0.478	-0.056	-0.2	0.09	0.375	0.283	0.424	0.075	-0.183	-0.8	-0.202	0.43	-0.045	-0.308	0.245	0.273	-0.577	0.519	0.554	-0.381	-0.295	-0.463	-0.503	0.397	-0.372	0.227	0.962	-0.235	-0.044	-0.35	0.009	0.167	0.054	-0.152	-0.791	-0.46	0.306	0.543	-0.407	0.181	-0.025	0.569	0.085	0.08	-0.459	0.618	0.157	0.249	0.197	0.028	0.113	-0.177	-0.424	0.702	0.02	-0.458	0.063	0.425	0.06	0.34	0.401	-0.536	0.118	0.637	0.274	-0.554	-0.143	-0.205	0.15	-0.015	-0.268	-0.316	0.24	0.597	0.078	0.101	-0.14	0.31	-0.56	0.021	-0.098	0.171	-0.036	0.61	-0.798	0.096	-0.042	0.294	-0.032	0.149	0.2	-0.58	-0.123	0.362	-0.108	-0.227	0.007	-0.207	0.184	-0.34	-0.97	0.03	-0.457	0.424	0.417	-0.295	-0.303	-0.22	0.409	-0.166	-0.282	0.373	0.073	-0.181	-0.012	0.099	0.353	-0.45	-0.131	-0.042	-0.4	0.155	0.309	0.319	-0.169	-0.224	0.377	-0.417	0.436	-0.07	0.617	0.82	-0.184	0.094	0.349	-0.479	0.509	0.01	0.953	0.086	0.444	-0.417	0.052	-0.012	0.711	0.238	0.204	0.628	-0.179	-0.269	0.335	0.296	-0.164	0.04	-0.072	0.831	0.219	0.355	0.239	-0.3	0.059	0.039	-0.051	0.234	0.503	-0.231	-0.035	0.027	-0.32	0.134	-0.042	0.079	0.382	-0.289	-0.258	-0.125	0.049	-0.106	0.019	0.035	-0.068	0.282	0.213	-0.4	0.4	0.803	-0.563	0.344	-0.072	0.677	0.247	0.213
PTP4A2	PPI	1	2.034	-0.697	-0.259	-0.065	-0.17	-0.352	-0.247	-0.16	-0.354	-0.438	0.041	0.113	0.095	0.401	-0.036	0.167	0	-0.285	-0.037	-0.597	0.433	-0.02	0.198	0.058	0.507	0.443	0.102	-0.34	0.075	0.259	0.283	-0.208	0.358	-0.129	0.004	0.7	-0.403	-0.516	0.174	-0.354	0.433	-0.12	0.219	0.094	-0.463	-0.247	-0.058	-0.144	-0.508	-0.247	-0.086	0.074	0.107	0.169	0.138	-0.32	-0.201	-0.132	0.208	-0.244	-0.211	0.296	-0.553	0.182	-0.112	-0.149	-0.126	0.116	0.266	0.127	-0.425	0.138	-0.192	0.058	0.246	-0.01	-0.091	0.059	0.259	0.048	0.089	0.011	-0.108	0.369	-0.289	-0.033	-0.213	0.073	-0.137	-0.323	-0.083	0.025	0.308	0.136	0.121	-0.256	-0.133	-0.415	0.208	-0.351	-0.16	0.335	0.46	-0.055	-0.557	-0.215	0.132	0.324	0.127	0.449	0.078	0.091	-0.146	-0.095	0.004	0.068	0.46	0.01	-0.232	0.566	0.084	-0.106	0.28	0.084	-0.108	-0.136	0.003	0.102	0.065	0.023	-0.058	-0.035	-0.014	0.063	0.237	0.056	0.297	-0.297	0.021	0.235	-0.189	-0.17	0.302	-0.254	0.458	-0.149	0.198	0.094	0.114	0.49	0.07	0.109	-0.296	-0.75	-0.075	-0.337	0.097	0.351	0.23	-0.201	-0.026	0.032	-0.07	-0.358	0.069	-0.503	0.267	0.049	0.361	-0.224	-0.102	-0.087	-0.104	0.022	-0.562	-0.015	0.024	0.414	-0.332	-0.166	-0.276	0.217	-0.037	0.444	-0.163	0.244	-0.021	0.256	0.097	0.062	-0.032	0.026	-0.16	-0.203	-0.334	-0.296	-0.225	-0.058	0.109	0.008	0.11	0.232	0.075	0.073	0.052	0.129	0.011	-0.358	-0.13	0.275	0.006	-0.285	0.39	0.093	-0.015	-0.083	-0.19	-0.006	-0.136	-0.093	-0.052	0.121	-0.012	0.288	-0.055	-0.111	-0.23	0.078	0.125	0.067	-0.352	0.013	-0.512	-0.05	-0.074	0.204	0.198	-0.233	-0.029	-0.372	0.005	-0.022	-0.01	-0.223	-0.218	0.232	-0.103	-0.028	0.148	0.447	0.086	0.37	0.185	-0.142	0.16	0.19
CBLN3	PPI	1	3.419	-0.419	0.922	-2.016	0.367	-0.311	-0.333	-1.044	0.283	-1.629	0.266	-0.089	0.683	-0.966	0.178	-0.065	-0.023	0.112	-0.993	0.711	0.213	-0.568	-0.298	-0.236	0.079	0.033	-0.051	0.167	-0.333	0.246	-0.058	-0.071	0.041	-0.71	0.173	0.467	0.427	0.361	-0.136	-0.177	0.518	0.08	0.712	0.093	-0.202	-0.251	0.292	0.054	-0.298	0.107	0.149	-0.712	0.019	0.29	0.154	-0.167	0.074	-0.43	0.431	-0.121	-0.681	-0.236	-0.459	0.007	0.399	0.04	0.206	-0.464	0.551	-0.268	0.173	-0.123	0.355	0.502	0.136	0.043	-0.673	-0.022	0.614	0.011	-0.171	-0.168	0.285	0.248	0.454	-0.392	-0.256	-0.433	-0.263	-0.119	-0.506	-0.235	-0.338	0.094	-0.63	-0.197	0.898	0.381	0.272	0.754	-0.614	0.16	-0.002	-0.093	0.768	-0.289	0.174	-0.524	-0.406	0.436	-0.786	0.253	-0.648	0.068	-0.261	-0.157	1.3	-0.3	0.177	0.366	0.387	0.504	0.028	0.105	-0.284	-0.383	0.104	-0.612	0.016	0.262	-0.024	0.321	0.543	0.009	-0.073	-0.437	0.504	-0.131	-0.561	-0.127	0.194	0.549	-0.189	-0.147	0.926	0.017	0.041	-0.094	0.681	0.257	0.817	-0.136	0.308	0.004	-0.198	0.377	0.081	-0.237	0.478	-0.072	-0.024	-0.238	-0.019	0.624	0.333	0.663	0.181	0.101	-0.051	-0.272	-0.25	0.941	0.554	-0.445	0.084	0.159	-0.471	0.255	0.515	0.726	-0.094	0.198	-0.475	-0.202	-0.324	-0.574	-0.234	-0.212	-0.264	-0.232	-0.185	-0.092	0.468	-0.088	0.813	-0.06	-0.602	0.214	0.175	-0.251	-0.601	0.042	0.042	-0.292	0.484	-0.174	-0.54	-0.053	0.069	-0.434	0.082	0.084	0.247	-0.174	-0.417	0.386	0.068	-0.06	0.255	0.019	-0.52	0.379	-0.018	0.075	-0.05	-0.238	0.382	-0.055	0.501	0.417	-0.649	-0.31	-0.608	0.002	-0.209	0.389	-0.35	0.151	0.146	-0.199	-0.011	0.005	0.013	0.502	0.268	0.109	-0.275	-0.267	0.424	0.598	0.085	0.427	-0.433	0.008	-0.213	0.121
NAGK	PPI	1	5.511	-0.638	-1.073	-1.044	0.298	0.25	-0.135	-0.944	1.14	-1.532	0.587	0.041	0.796	-0.657	0.125	0.744	0.34	-0.166	-0.286	1.079	-0.039	0.349	0.434	0.252	0.192	0.609	-0.284	0.18	0.862	0.979	-0.486	0.291	-0.379	0.093	0.211	-0.373	-0.257	0.428	-0.403	-0.933	0.448	0.539	0.178	-0.175	-0.36	-0.161	-0.418	-0.598	-0.049	-0.22	-0.2	-0.106	0.098	0.006	0.006	0.198	-0.503	0.348	-0.385	0.143	-0.152	0.001	-0.134	-0.098	1.244	0.65	0.528	0.237	-0.503	-0.389	-0.6	-0.059	0.26	-0.344	0.631	0.025	0.375	0.597	0.014	0.49	0.286	0.461	0.417	-0.188	0.021	-0.145	0.629	-0.665	-0.36	0.39	0.432	-0.644	-0.285	0.126	-0.281	0.453	0.276	-0.78	1.051	0.056	-0.613	0.123	0.436	-0.513	0.178	0.412	0.928	-0.017	0.215	0.236	-0.225	-0.093	-0.12	0.437	0.351	-0.007	0.627	-0.924	0.373	-0.157	-0.271	-0.371	0.376	0.158	0.325	-0.349	0.536	0.32	0.284	-0.091	-0.345	0.116	-0.063	0.322	-0.541	0.171	-0.483	-0.26	-1.325	0.294	0.529	0.193	0.531	-0.88	-0.025	0.531	0.192	-0.069	0.147	0.167	-0.078	0.202	0.961	-0.377	0.859	-0.309	-0.009	-0.332	-0.509	0.312	-0.316	-0.048	0.337	-0.211	-0.202	-0.161	-0.243	0.249	-0.464	0.465	-0.311	-0.501	0.31	0.34	0.583	-0.259	0.434	-0.569	0.34	-0.126	-0.324	-0.143	-0.253	-0.221	0.792	-0.192	-0.008	0.07	-0.058	0.242	0.646	0.262	-0.078	-0.262	0.288	-0.46	-0.314	0.207	-0.403	-0.007	-0.226	-0.212	0.09	0.409	0.325	0.2	0.694	0.384	-0.05	-0.293	-0.55	-0.55	-0.383	-0.149	0.28	0.072	-0.157	0.563	0.428	0.056	0.314	-0.085	0.74	0.138	0.063	0.328	-0.089	-0.55	0.785	0.346	0.096	-0.827	0.086	-0.04	0.155	0.243	0.029	0.506	0.613	-0.177	0.558	-0.341	0.511	0.422	-0.036	0.334	1.226	0.432	0.329	0.45	0.316	0.334	-0.321	-0.503	0.007	-0.492
PRKAA1	target	1	7.632	0.224	-1.406	0.581	0.171	-0.399	0.61	-0.183	1.792	0.135	0.952	-0.104	-0.172	0.346	0.828	0.998	-0.345	0.406	0.429	0.19	0.177	-0.173	0.062	-0.398	-0.347	1.04	-0.3	-0.287	0.339	0.348	-0.182	0.104	-1.653	0.421	0.097	0.306	-1.028	-0.517	0.215	0.831	0.639	0.023	-1.261	0.079	0.055	0.307	-0.303	0.176	0.254	-1.008	0.129	-0.383	0.706	0.412	0.196	0.239	0.021	-0.181	-0.446	-0.484	-0.684	0.068	-0.605	-0.082	0.627	0.31	0.079	-0.634	0.003	0.116	-0.343	0.294	0.108	0.437	0.338	-0.627	1.019	0.767	0.384	-0.799	0.673	0.041	0.171	0.451	-0.516	0.018	0.412	-1.335	-0.564	-0.498	1.155	-0.085	0.57	1.143	0.519	0.123	0.053	0.717	-0.045	0.506	0.687	0.115	0.21	-0.901	0.471	0.586	-0.741	0.562	0.797	0.205	-0.312	0.322	0.893	0.129	0.503	-0.649	-0.93	1.101	-0.334	0.822	-0.537	-0.351	-0.363	-0.427	-0.267	-0.779	0.113	0.04	-0.172	0.364	-0.185	0.644	-0.367	-0.157	-0.179	0.368	-0.725	-0.08	-0.49	-0.334	-0.504	0.258	0.439	0.395	0.126	0.211	0.137	-0.11	0.703	-1.245	0.528	0.313	0.344	-0.868	-0.878	0.761	0.096	-0.07	-0.914	-0.521	-0.434	-0.264	-0.106	-1.071	0.577	-0.09	0.178	0.331	0.774	0.323	0.944	-0.136	-0.046	-0.07	1.124	-0.115	0.047	-0.59	-0.031	0.333	0.417	-0.311	-0.601	-0.284	-0.068	-0.453	0.198	-0.213	0.323	-0.312	-0.652	0.578	0.498	-0.685	-0.269	-0.198	0.124	0.347	0.144	-0.471	-0.384	-0.187	-0.363	-0.115	0.035	0.176	-0.714	0.511	-0.578	0.653	-0.642	0.931	-0.586	0.045	0.124	-0.99	-0.504	-0.506	0.026	-1.266	-0.044	-0.472	0.728	-1.205	0.193	-0.721	0.06	-0.022	-0.391	-0.16	0.076	0.553	0.576	0.378	-0.183	-0.252	-0.503	0.635	-0.825	0.702	0.35	-0.554	-0.302	-0.748	0.859	-0.003	0.013	-0.006	0.187	-0.569	-0.44	0.127	-0.53	-0.522	0.341	-0.391
FKBP1C	PPI	1	1.249	-0.114	-0.081	-0.037	0.136	-0.106	0.002	0.185	0.292	0.047	0.537	0.103	-0.166	-0.069	0.16	-0.054	-0.124	0.059	0.196	0.141	0.058	0.164	-0.005	0.135	0.391	0.436	-0.022	-0.129	-0.229	0.058	-0.01	0.033	-0.305	-0.085	-0.061	0.257	0.14	-0.147	0.193	-0.052	0.211	0.091	-0.462	0.426	0.153	0.289	0.026	-0.196	0.023	0.061	-0.171	0.194	-0.022	-0.042	0.236	0.228	-0.23	-0.064	0.029	0.105	-0.194	-0.025	0.097	0.053	-0.218	0.067	0.211	-0.121	0.18	-0.236	-0.017	-0.26	0.192	0.034	-0.128	-0.254	0.05	0.276	-0.268	-0.088	-0.111	0.25	-0.187	-0.144	0.055	-0.173	0.044	-0.178	-0.178	0.136	0.128	0.138	-0.111	0.049	0.096	-0.009	-0.114	-0.043	0.192	0.043	0.167	-0.061	0.16	0.271	0.175	0.01	-0.367	0.081	0.216	0.121	0.118	-0.047	-0.208	0.022	0.178	-0.122	0.218	-0.238	-0.412	0.287	0.056	-0.1	-0.437	0.044	0.333	-0.256	-0.247	0.261	0.137	-0.125	-0.108	0.029	-0.076	0.215	0.095	0.087	-0.377	0.143	0.074	0.24	0.395	0.251	-0.222	-0.294	-0.027	-0.163	-0.008	0.169	0.16	0.266	-0.102	-0.215	0.018	-0.031	0.074	-0.04	0.02	-0.132	-0.053	0.056	-0.112	0.267	-0.047	0.201	-0.316	0.101	0.095	0.021	0.065	-0.006	-0.332	-0.026	0.143	0.121	0.201	0.049	0.09	0.077	-0.217	0.078	0.092	0.15	-0.409	0.038	0.248	-0.161	0.237	-0.182	0.117	-0.184	0.193	0.179	-0.174	0.133	-0.002	0.08	0.059	0.249	-0.089	-0.002	-0.133	0.06	0.236	0.009	0.101	0.319	-0.016	-0.142	-0.101	-0.07	-0.072	-0.466	-0.098	0.236	0.155	-0.113	0.459	0.206	-0.078	-0.033	-0.104	0.088	-0.044	-0.25	0.028	0.114	0.076	0.058	-0.054	0.159	0.124	-0.258	-0.146	-0.08	-0.247	0.031	-0.062	0.094	-0.1	-0.361	0.087	-0.073	0.001	0.012	0.031	-0.031	-0.2	0.134	0.065	-0.138	0.146	0.121	0.221	-0.008	0.051	-0.239
HMGB2	PPI	1	3.412	-1.516	-0.208	0.123	0.024	-0.116	0.197	2.037	-2.752	2.69	0.097	-0.21	0.16	-0.233	4.159	4.448	-2.606	2.146	-1.382	-0.234	-0.715	-0.426	-1.774	0.812	-0.14	0.035	-2.067	0.058	-0.712	0.095	-0.879	0.445	0.183	-0.257	-0.186	0.487	-1.097	-0.291	-0.912	0.231	0.681	-1.18	-1.403	-0.237	-0.752	-0.896	-1.238	-0.173	0.039	-0.234	-0.073	-0.186	-0.473	-1.538	0.709	0.309	0.763	0.72	-0.049	0.368	1.039	-0.138	0.276	0.316	0.034	-0.447	-0.769	0.527	-0.457	0.455	0.415	1.139	-0.029	0.289	-0.298	0.237	0.172	0.02	0.051	0.387	-0.66	0.248	0.21	0.668	0.377	-0.471	0.057	-0.215	0.29	0.162	0.173	0.084	-0.574	-0.276	-0.226	-0.5	0.225	0.491	-0.369	-0.125	0.361	-0.628	0.652	0.061	0.636	-0.459	-0.058	0.102	-0.048	-0.333	0.519	0.11	-0.148	0.425	-0.908	0.091	-0.354	0.207	0.364	-0.408	-0.097	-0.045	-0.132	0.477	0.425	0.029	-0.343	0.239	0.294	-0.202	-0.223	0.172	-0.665	0.52	0.437	0.52	0.277	0.077	-0.027	0.309	-0.086	-0.154	-0.363	-0.296	0.208	0.005	-0.234	-0.418	-0.73	0.138	-0.854	0.261	0.263	0.638	-0.232	0.613	-0.484	0.031	0.145	-0.012	0.15	0.36	-0.1	0.69	-0.161	-0.273	0.548	-0.179	0.202	0.464	-0.8	-0.141	0.48	-0.253	0.171	-0.722	0.389	0.493	0.299	-0.552	-0.04	0.401	0.105	-0.089	-0.037	-0.569	0.295	-0.194	-0.475	-0.102	0.364	0.009	0.241	-0.006	0.95	-0.348	0.224	0.048	0.515	-0.67	-0.401	0.346	-0.169	-0.035	0.005	0.071	0.209	0.429	0.867	0.257	-0.223	0.312	-0.355	-0.463	-0.158	-0.146	-0.314	-0.076	-0.561	0.029	-0.261	0.144	0.191	0.069	0.583	0.022	0.261	-0.206	0.069	0.419	-0.32	-0.168	-0.257	0.397	0.017	0.261	0.086	0.247	0.466	0.055	0.254	-0.539	-0.128	0.115	-0.32	0.367	-0.159	-0.105	-0.471	0.211	-0.603	-0.497	0.205	0.018	-0.08	0.274
PAPSS2	PPI	1	7.942	-1.767	-0.838	0.151	0.395	-1.462	-0.135	0.362	1.239	-1.239	0.029	-0.162	0.287	0.087	0.618	0.286	0.926	0.597	-0.079	-0.146	-0.179	0.008	0.854	-0.375	-0.18	1.679	-0.09	0.325	0.285	0.502	0.196	-0.176	-0.342	-0.393	-0.009	0.253	0.745	-0.399	0.188	-0.203	0.788	-0.364	-0.806	0.128	-0.365	0.056	-0.739	-0.066	0.088	-0.063	-0.101	0.404	0.144	0.317	-0.568	-0.205	-0.669	-1.668	0.996	-0.997	-0.563	-1.008	0.65	-0.212	-0.306	-0.362	0.597	-0.469	-0.201	-0.96	-0.282	0.031	0.409	-0.993	0.512	0.353	0.063	-0.289	-0.083	-0.297	0.388	-0.764	-1.042	0.749	-0.31	-0.296	-0.131	0.58	-0.491	0.536	-0.429	0.105	0.258	-0.344	-0.893	0.801	-0.09	-1.704	-0.052	1.009	-0.445	0.065	-0.214	0.225	0.074	-0.481	-0.475	0.611	-0.288	-0.279	-0.291	0.638	-1.004	1.37	0.681	0.219	-0.082	-0.188	-0.483	-0.067	0.846	-0.521	0.401	-0.515	0.48	0.424	-0.903	0.088	0.947	-0.125	0.202	0.123	-0.418	-0.537	-0.863	-0.378	-0.352	0.061	0.264	-0.166	0.172	-0.561	0.783	-0.036	0.294	0.844	0.015	0.184	0.346	0.211	0.377	-0.131	0.21	0.476	0.232	-0.122	0.11	0.054	-0.06	-0.76	-0.03	-0.055	0.051	-0.044	0.029	-0.248	0.108	0.633	0.867	0.146	0.539	-0.128	-0.499	0.372	0.286	-0.129	0.182	-1.226	0.078	-0.214	-0.052	0.046	-0.074	0.011	1.004	-0.481	-0.477	-0.8	-0.441	0.61	0.519	0.618	0.77	0.617	-0.16	-0.767	0.069	-0.225	0.516	0.423	0.228	-0.093	0.047	0.559	0.473	-0.463	-0.214	-0.4	0.059	-0.727	0.039	-0.091	-0.063	0.37	0.3	0.852	0.449	-0.276	0.077	0.684	0.3	-0.389	0.254	0.281	-1.105	0.432	0.503	-0.324	0.364	-0.405	-0.113	1.084	0.103	-0.14	-0.656	0.14	0.313	-0.011	-0.847	0.364	0.016	0.496	-0.32	-0.517	0.386	0.436	0.046	0.109	0.291	-0.679	0.371	0.218	-0.311	-0.825	0.373	0.965
ANAPC10	PPI	1	2.172	-0.097	0.016	-0.093	-0.123	-0.316	-0.1	0.183	0.496	0.075	-0.005	-0.07	0.021	0.52	-0.023	0.332	0.198	0.06	0.475	0.158	0.06	0.491	0.405	-0.299	-0.065	0.013	0.5	0.012	0.554	-0.18	0.186	0.161	0.288	0.598	-0.254	0.055	-0.192	0.193	0.052	-0.144	-0.161	0.046	-0.218	-0.223	-0.517	0.094	0.05	-0.002	0.244	0.019	0.226	-0.111	-0.006	-0.2	-0.089	-0.019	0.037	0.119	0.136	0.014	-0.453	0.046	-0.195	0.395	-0.176	0.322	0.215	-0.371	0.038	-0.042	-0.095	0.021	0.339	0.535	0.501	-0.095	0.245	-0.17	-0.344	-0.08	-0.209	0.211	-0.282	-0.11	0.251	-0.035	-0.19	-0.135	-0.147	0.132	0.273	0.13	-0.052	-0.194	-0.092	0.071	-0.483	-0.072	-0.053	0.068	0.121	0.678	0.145	-0.294	-0.062	0.321	0.324	0.022	-0.06	-0.087	-0.018	-0.016	-0.125	0.02	0.438	-0.093	0.462	-0.071	-0.196	-0.078	-0.071	0.037	-0.099	0.195	0.389	-0.118	0.145	-0.115	-0.321	-0.377	-0.034	-0.16	-0.127	0.183	0.488	0.076	0.064	-0.141	0.443	-0.042	-0.092	-0.191	0.032	0.286	0.127	-0.143	0.232	-0.536	0.472	-0.445	0.02	-0.027	0.034	0.129	0.181	0.428	-0.141	-0.125	0.056	-0.035	-0.027	-0.112	-0.029	-0.205	-0.095	-0.239	-0.04	-0.04	0.327	0.429	0.419	-0.564	0.009	-0.429	0.021	0.066	0.403	0.036	-0.102	-0.13	-0.013	0.35	-0.224	-0.359	0.256	-0.055	0.151	-0.001	-0.12	0.324	-0.071	-0.079	-0.293	-0.195	0.154	-0.085	0.079	-0.19	0.315	0.026	0.232	0.267	0.204	0.077	-0.177	0.026	-0.294	0.002	0.134	0.217	-0.113	0.046	-0.016	0.337	-0.137	0.006	-0.06	0.23	-0.099	-0.026	-0.135	-0.417	-0.29	-0.062	-0.158	0.349	0.09	-0.088	-0.056	0.021	-0.528	-0.008	0.095	-0.175	0.001	-0.194	-0.045	-0.13	-0.325	0.154	0.053	0.497	0.521	-0.026	-0.071	0.37	0.072	-0.106	-0.255	0.218	-0.038	-0.121	-0.32	0.044	-0.249	0.069
CTSS	PPI	1	3.603	-0.743	-0.853	0.056	0.002	-0.648	0.427	0.02	1.049	-0.495	0.271	0.075	-0.183	0.613	0.452	0.246	0.11	0.471	0.029	0.055	0.065	0.442	-0.253	0.148	0.196	0.253	-0.098	-0.139	0.072	-0.184	-0.252	0.06	0.04	0.152	0.276	-0.043	0.125	0.291	-0.093	0.069	0.615	0.081	0.642	0.009	-0.038	0.891	0.07	0.277	0.051	0.352	0.539	0.301	-0.001	0.357	-0.171	-0.673	-0.184	-0.155	0.208	-0.196	0.027	0.505	-0.475	0.223	0.691	-0.137	-0.458	0.127	-0.485	-0.304	-0.16	0.506	0.006	0.228	0.381	-0.053	-0.284	0.359	-0.347	0.448	0.081	-0.603	0.312	0.545	0.435	-0.063	0.357	-0.413	-0.119	0.244	-0.185	-0.156	0.315	-0.461	-0.707	0.124	-0.349	0.027	0.604	-0.218	0.223	0.009	0.173	0.39	0.134	-0.145	-0.107	0.061	-0.522	0.268	-0.1	-0.084	-0.053	0.177	0.094	-0.016	0.125	0.532	-0.104	0.675	0.327	-0.362	0.425	-0.131	0.162	-0.403	-0.258	0.185	-0.172	0.142	-0.714	-0.442	-0.467	0.469	0.318	-0.184	-0.015	-0.663	0.509	-0.388	-0.036	0.002	-0.745	0.169	0.243	0.609	0.124	-0.326	-0.137	-0.484	0.088	-0.168	-0.371	-0.499	0.223	-0.536	-0.052	0.201	-0.511	-0.034	-0.419	-0.208	0.576	0.612	-0.016	-0.07	0.279	0.513	0.075	0.004	0.094	0.105	0.23	0.076	-0.585	-0.171	0.08	0.72	0.277	-0.09	0.174	0.154	-0.283	0.305	0.295	0.112	-0.436	-0.125	0.259	0.116	0.318	-0.338	-0.164	-0.08	-0.223	0.566	0.117	-0.289	-0.209	0.269	-0.212	0.003	0.037	-0.337	0.319	-0.323	0.041	0.142	-0.414	0.11	-0.103	-0.074	0.424	-0.326	0.124	-0.323	-0.207	0.084	0.049	-0.245	-0.359	-0.409	-0.006	0.13	0.516	-0.312	-0.045	-0.378	-0.019	0.055	0.055	-0.285	0.244	-0.008	0.481	0.433	-0.215	0.174	0.106	-0.137	0.224	-0.028	-0.564	0.773	0.096	-0.119	0.156	-0.25	-0.146	-0.13	0.031	-0.107	0.209	0.015	-0.086	0.101
SGCB	PPI	1	4.175	0.344	-0.812	-0.376	-0.111	0.983	0.174	-0.553	0.727	-0.762	0.239	-0.214	-0.073	1.115	0.52	0.79	0.659	-0.735	-1.38	1.63	-0.281	0.101	-2.737	-2.493	2.688	-0.363	1.335	0.859	0.721	-0.519	0.54	-0.649	-0.953	0.36	-0.249	0.269	1.056	-0.069	-0.021	0.693	-0.576	0.786	-0.393	0.138	-1.15	0.72	0.249	0.295	0.306	0.669	0.7	0.166	0.293	-0.151	0.06	-0.213	0.598	-0.079	-0.285	-0.672	0.095	0.146	-0.177	-0.124	-0.303	-0.083	-0.537	-0.037	0.402	-0.162	0.366	0.273	-0.32	0.078	-0.449	0.208	-0.336	-0.073	0.371	0.254	-0.277	0.637	0.057	-0.599	-0.487	-0.222	-0.157	-0.088	-0.256	0.365	-0.074	-0.339	-0.041	0.435	0.643	0.685	0.042	-0.269	-0.404	-0.11	-0.226	-0.196	-0.032	0.128	0.2	0.026	0.203	-0.077	-0.605	-0.557	-0.13	0.252	0.065	0.284	-0.473	0.413	-0.364	-0.01	-0.262	-0.496	0.346	-0.024	-0.427	0.123	0.745	0.252	0.4	0.242	-0.098	0.434	0.635	-0.202	0.253	0.419	0.173	0.064	0.003	0.047	-0.083	0.04	0.302	-0.408	-0.075	0.439	-0.099	0.269	-0.514	0.181	-0.315	0.167	-0.275	-0.176	-0.771	-0.052	-0.752	-0.177	0.201	0.163	0.011	0.324	0.085	-0.096	0.063	0.296	-0.054	-0.093	-0.378	-0.431	-0.15	0.252	-0.117	0.161	0.059	0.461	-0.263	0.244	-0.258	0.037	-0.433	0.529	-0.447	-0.436	-0.027	0.122	-0.163	0.163	0.062	0.146	0.174	-0.506	-0.121	0.133	-0.032	0.457	0.599	0.101	0.109	0.127	-0.238	0.14	-0.095	0.017	0.161	0.339	0.237	-0.098	0.36	0.311	-0.356	0.339	0.518	0.174	-0.069	-0.214	0.376	-0.026	-0.585	0.022	0.172	-0.189	0.033	0.005	0.771	0.218	-0.532	0.053	-0.193	0.244	0.099	-0.094	-0.042	-0.205	-0.196	0.179	0.385	0.147	0.192	-0.023	-0.154	0.228	-0.282	-0.253	-0.216	0.075	0.396	-0.583	-0.016	0.035	-0.551	0.124	-0.298	-0.307	-0.281	0.195	-0.43	0.515
WAP7	PPI	1	1.915	-0.438	-0.28	-0.358	-0.07	-0.128	0.449	0.106	0.441	-0.608	0.184	-0.025	-0.208	0.243	0.328	0.345	-0.352	-0.194	0.306	0.133	-0.096	0.414	0.416	-0.325	-0.125	-0.623	0.018	0.075	-0.525	0.297	0.386	0.294	0.124	-0.426	0.501	0.546	-0.245	-0.105	-0.045	-0.293	0.232	-0.016	-0.081	-0.052	-0.106	-0.037	-0.255	0.081	0.252	0.283	-0.461	-0.253	-0.472	0.008	-0.121	0.257	0.262	-0.051	-0.172	-0.462	0.244	-0.244	-0.025	0.375	0.273	-0.124	-0.512	-0.37	-0.006	-0.033	0.072	0.345	-0.031	-0.373	-0.107	-0.212	0.033	-0.366	0.159	0.337	0.052	0.079	0.154	-0.086	-0.229	0.068	0.403	0.043	-0.471	0.286	0.248	-0.294	0.249	-0.348	-0.125	-0.157	0.277	-0.049	0.338	0.208	-0.057	0.302	0.179	-0.173	-0.099	0.334	-0.04	0.178	-0.281	-0.178	-0.174	-0.02	0.284	-0.017	0.295	0.244	-0.343	0.04	-0.215	-0.335	0.479	0.608	0.077	-0.041	-0.846	-0.568	0.312	-0.068	-0.016	0.18	0.137	0.018	0.337	-0.2	-0.385	0.354	-0.044	0.244	0.586	0.544	0.093	-0.016	-0.173	-0.083	-0.401	-0.265	0.148	-0.458	0.133	0.048	-0.298	0.441	0.133	0.188	0.295	0.073	-0.286	-0.277	0.124	-0.148	0.292	-0.033	-0.077	0.173	0.264	0.076	0.191	0.216	-0.124	0.154	-0.185	-0.161	0.191	-0.203	-0.113	0.083	-0.239	-0.02	-0.017	0.119	-0.405	0.007	-0.469	-0.248	0.139	0.192	-0.031	0.305	-0.053	0.237	-0.22	0.324	0.01	-0.198	0.349	0.11	0.076	0.005	0.101	0.095	0.013	0.331	-0.097	0.207	-0.013	0.188	-0.068	-0.178	-0.202	0.006	-0.183	-0.236	-0.148	0.321	-0.128	0.171	0.071	0.314	0.121	-0.07	0.169	-0.216	-0.549	-0.421	-0.072	0.169	0.332	-0.048	-0.295	-0.191	-0.272	0.321	-0.033	0.328	0.422	-0.206	0.053	0.121	0.335	0.17	0.267	-0.082	-0.102	-0.085	-0.662	0.128	-0.342	-0.118	-0.212	-0.153	-0.024	-0.076	-0.181	-0.261	-0.226	-0.174
FOXO3	gene	1	11.871	2.049	-2.248	-3.201	1.092	4.4	0.118	-2.953	-1.288	0.095	1.405	0.658	-0.615	1.31	0.435	-1.124	-0.644	-0.657	-1.869	2.572	-0.507	0.322	0.868	1.34	-3.168	-0.962	0.671	0.515	0.733	-0.812	-0.736	0.83	-0.685	0.457	-0.556	-0.496	-0.015	0.872	-0.24	-1.278	-0.587	-1.092	-1.108	-0.091	0.824	-1.236	-1.434	-1.329	1.186	-0.241	0.425	0.399	-2.075	-1.201	0.854	1.674	-0.393	0.849	-0.534	1.317	1.807	0.459	0.359	-2.105	-0.366	-0.313	0.785	-0.697	0.86	0.967	-1.123	0.549	-0.947	-0.347	-0.557	-0.665	0.395	-0.539	0.703	0.939	0.136	-1.448	0.421	-0.506	-0.533	-0.316	0.269	0.558	0.529	-0.4	-0.933	-0.296	-1.188	-0.086	-0.065	1.256	-0.073	0.978	-1.101	0.589	-0.228	-1.045	-0.578	0.483	0.161	0.892	0.108	0.583	-0.174	0.146	-0.436	0.209	0.841	0.585	1.038	0.324	0.339	-1.877	-0.192	0.338	0.161	-1.249	-0.68	1.063	-0.854	-0.01	0.308	0.793	0.988	-1.352	0.858	-0.555	0.008	-0.15	0.09	0.908	-0.056	0.135	-0.597	-0.694	-0.139	-1.206	-0.51	0.063	-0.371	0.536	-0.334	-0.636	-0.532	-0.363	0.401	-0.393	-0.019	-0.693	-0.806	-0.134	0.592	0.797	0.326	1.342	-1.485	-0.025	-0.005	0.707	-0.746	0.392	0.054	1.006	-0.263	-0.455	0.01	-0.067	0.588	-0.358	0.671	-0.713	-0.352	-0.095	0.624	-0.137	0.334	0.58	0.491	0.128	-1.269	0.862	-0.14	0.563	0.325	-0.115	0.299	-0.517	-0.463	0.005	-1.108	-0.078	-0.779	0.702	0.53	-0.437	-0.314	-0.202	-0.4	0.868	0.322	-0.228	-0.049	0.324	-0.198	-0.236	-0.284	0.546	-0.167	0.172	1.031	-0.191	-0.626	0.927	0.028	0.018	0.134	0.767	-0.063	-0.728	-0.046	-0.035	0.312	-0.163	1.517	0.21	0.015	-0.069	-0.622	0.875	-0.615	0.054	0.856	-0.206	-0.152	0.296	-0.42	1.271	-1.089	-0.305	-0.387	-1.343	0.494	-0.605	0.017	-0.123	1.187	-0.009	0.556	0.086	0.617	0.418
TAF3	PPI	1	17.308	-1.539	-1.074	1.783	-0.222	0.323	-0.067	1.816	-7.127	6.409	-2.194	0.089	-1.563	1.866	4.754	2.036	0.087	-0.262	-1.158	-2.049	0.017	1.497	-3.928	-1.898	-5.266	2.097	-0.817	-3.43	-3.129	2.096	1.642	1.641	4.516	-6.358	-1.166	2.415	-0.113	-1.625	-3.931	-0.649	-0.131	-2.456	3.408	5.489	-3.484	2.662	-4.252	-2.028	-3.641	-1.789	-2.98	-1.966	4.513	-0.926	-0.714	3.274	5.355	0.563	2.314	-1.606	0.6	0.759	-1.027	0.614	-0.326	-0.971	-0.47	3.825	-0.079	-0.807	1.191	4	-2.82	0.955	2.5	-2.336	-0.423	0.096	1.024	-0.697	1.034	2.492	3.452	1.324	-2.449	-0.04	-1.807	-2.791	1.761	-0.518	-2.08	1.752	0.533	-1.942	-1.365	-0.707	3.235	-1.445	0.807	-1.401	3.19	-1.823	-0.609	-2.736	-0.834	-0.51	-0.513	0.976	-2.175	2.99	-2.182	1.455	-0.372	0.079	2.645	-1.608	-1.914	0.963	0.757	-0.571	1.534	-0.46	-0.078	-3.143	1.396	-0.05	-2.158	1.997	-0.242	-1.085	1.608	0.358	0.445	-1	1.148	-0.153	0.72	-0.908	-1.508	-1.158	-1.673	-0.742	2.909	2.365	1.917	0.082	-0.177	0.485	1.232	1.067	1.039	0.729	-0.598	0.747	1.259	1.593	-0.476	0.027	0.387	-0.003	0.571	0.985	-0.809	2.447	-0.501	-0.71	-0.375	-1.568	0.232	-0.134	-0.171	0.746	-0.716	-1.731	-1.782	-1.165	0.448	1.572	0.44	-0.583	-0.049	0.813	0.541	0.202	-0.005	1.219	1.439	1.382	0.154	-1.105	0.889	-1.863	-1.602	-0.564	2.176	-2.599	-1.769	0.554	1.137	0.115	-0.887	-0.789	-2.912	-1.572	0.543	-1.12	0.463	0.389	0.145	-1.399	-0.761	-0.123	-0.919	0.958	0.061	-0.635	0.433	-1.269	-0.376	0.102	-0.294	0.443	0.131	1.038	0.654	1.127	-0.303	-0.855	-1.651	0.93	-0.402	0.855	0.448	1.172	-0.532	-0.786	0.74	2.232	-0.737	-0.818	-0.182	-0.186	0.608	-0.784	-0.94	0.501	0.129	-0.693	-0.043	-0.451	0.386	1.524	0.764	1.404	1.115	0.085
ITIH1	target	1	12.02	-2.209	-1.813	-0.645	0.341	-0.849	0.97	-0.605	2.829	-2.017	0.198	-0.357	0.535	0.417	0.192	-0.251	-1.846	0.878	0.407	-0.004	-1.219	-0.007	0.891	0.43	1.283	1.031	0.721	-0.455	0.311	0.045	-0.634	-0.484	0.411	-0.003	-0.525	-1.199	-0.681	0.375	1.309	0.037	0.997	-0.71	-0.454	0.476	-0.155	-0.346	-1.022	0.372	0.622	1.29	-0.401	-0.478	0.81	-1.214	0.53	-0.015	0.22	1.019	0.059	-0.431	0.548	-1.17	-0.076	-0.407	0.273	0.323	-0.637	-0.97	0.723	-1.118	0.691	0.076	0.401	0.324	-1.003	0.098	1.327	0.331	-0.126	0.434	-0.668	0.837	0.872	0.401	0.051	0.264	-0.503	0.095	-0.875	0.329	-0.146	0.193	1.8	0.167	0.156	0.977	0.135	-0.134	0.514	-0.505	-0.285	-0.555	-0.572	-1.066	0.168	0.083	0.752	-0.015	0.061	0.025	0.096	-0.447	-1.264	-0.916	1.001	-0.875	-0.012	-1.388	-0.596	0.473	-1.046	0.187	-0.387	-0.089	-0.03	-0.158	-0.125	0.129	0.196	0.262	0.651	-0.096	-1.249	-0.752	-0.224	0.296	0.567	-1.106	-0.222	0.734	0.149	0.03	-0.122	0.093	0.488	-0.985	0.742	0.82	0.293	-0.178	1.159	1.079	0.122	0.969	0.616	-0.518	-0.102	-1.378	1.033	0.717	-0.247	0.481	-0.11	0.214	-1.597	-0.426	-0.276	-0.221	-0.837	1.028	1.222	0.73	0.198	0.339	0.023	0.084	0.156	0.838	-0.156	-0.491	-0.435	-1.467	0.621	0.15	0.03	-0.467	-0.046	-1.379	0.262	-0.012	-0.75	1.935	-0.291	0.343	-0.332	0.786	0.39	-0.365	-0.279	0.417	0.497	0.005	-0.66	0.794	-0.271	0.333	-0.045	0.125	-0.533	0.424	0.834	-0.064	0.389	-0.373	0.507	-0.833	0.183	-0.02	0.096	-0.005	0.402	-0.457	0.128	1.02	0.741	-0.015	-0.011	-0.473	0.502	-0.508	-0.268	-0.314	0.768	-0.262	0.99	0.445	0.875	-0.774	0.997	0.271	-0.448	-1.113	-0.491	-0.863	-0.818	-1.369	-0.482	0.077	-0.116	0.826	-0.148	-1.067	-0.04	-1.055	0.245	-0.592
NDUFAB1	PPI	1	2.182	-0.457	-0.533	-0.14	0.101	-0.496	-0.06	-0.488	0.321	-0.57	0.027	-0.006	0.163	0.033	-0.109	0.066	0.045	0.056	-0.002	-0.409	0.023	-0.179	0.003	-0.049	-0.268	0.121	-0.226	-0.194	0.092	0.335	-0.441	-0.067	-0.486	0.13	-0.335	0.106	-0.151	-0.205	0.022	-0.014	0.158	-0.337	0.194	-0.023	-0.215	-0.363	-0.177	0.087	-0.467	0.346	-0.333	0.1	0.035	0.19	0.172	0.025	-0.007	-0.016	-0.047	-0.275	-0.168	0.149	-0.396	-0.243	-0.2	-0.495	0.388	-0.166	-0.105	0.377	-0.606	0.577	0.375	0.395	-0.201	0.176	-0.003	0.256	0.296	-0.078	-0.529	0.115	-0.093	0.202	-0.014	-0.41	0.221	-0.549	-0.218	-0.145	-0.188	0.127	-0.263	-0.199	0.062	-0.259	0.521	-0.329	0.246	-0.343	0.421	0.011	-0.142	0.528	0.11	-0.439	0.149	0.161	0.401	-0.39	-0.137	0.139	0.528	0.342	0.333	0.207	-0.411	0.083	0.097	-0.01	0.265	-0.305	0.204	0.773	0.159	-0.135	-0.017	-0.151	0.181	-0.205	0.385	0.354	0.068	-0.026	0.202	-0.072	0.045	-0.07	0.467	-0.314	0.131	0.07	0.22	0.327	0.338	0.213	0.028	0.194	0.229	-0.127	-0.196	-0.527	0.427	-0.152	0.215	0.006	-0.21	-0.322	-0.126	0.248	-0.02	-0.226	-0.242	-0.143	-0.052	0.045	0.065	0.044	-0.002	0.509	-0.048	0.087	0.05	-0.219	0.146	0.116	0.278	0.003	0.357	0.103	-0.072	-0.159	0.4	-0.295	0.011	0.188	0.032	0.023	0.388	0.369	0.221	0.237	0.363	0.029	-0.188	0.037	0.149	-0.198	0.056	0.296	0.299	-0.18	0.025	-0.38	0.001	0.2	-0.11	0.451	0.078	-0.248	0.318	0.48	-0.296	0.037	-0.252	0.075	0.642	-0.163	-0.087	0.1	0.425	0.338	-0.428	0.115	0.232	-0.16	-0.106	0.034	-0.403	-0.222	0.17	-0.241	-0.15	-0.166	-0.509	0.214	-0.091	0.015	0.158	0.177	-0.463	0.373	-0.182	-0.111	-0.055	-0.319	0.107	0.117	0.17	-0.482	-0.422	-0.086	0.079	-0.349	0.023	-0.41
DDX17	PPI	1	10.663	0.402	-0.026	-2.721	0.229	1.763	-0.347	-2.842	-5.331	-2.673	0.484	-1.55	-1.58	2.305	0.437	1.22	1.398	-2.005	-1.896	3.218	5.571	-0.097	3.13	1.158	1.946	2.849	0.598	0.229	-0.488	1.626	1.035	0.501	0.008	0.523	0.05	-1.102	-1.335	0.408	-0.166	0.96	0.071	-0.034	-0.357	1.469	-0.61	0.296	-0.375	1.018	-0.099	1.007	0.724	0.948	-0.531	-0.802	0.933	0.177	-1.57	0.316	0.476	-0.675	-0.271	-1.754	-1.322	-1.046	-1.109	-1.088	0.035	0.738	-1.03	0.033	0.494	-0.134	1.048	-1.001	1.248	0.434	-0.559	-0.51	-1.338	1.125	0.771	-0.626	-0.059	-0.803	0.427	0.249	-1.131	-1.828	1.279	-0.17	0.602	-0.67	1.174	-0.516	-0.052	-0.648	0.265	-0.379	0.017	-0.312	0.112	0.807	0.155	0.743	0.176	-1.184	1.22	0.224	-0.953	0.39	0.21	-1.195	-0.556	0.287	0.695	0.079	0.289	-1.085	-0.631	1.199	0.526	-0.399	-0.958	-0.515	0.394	-0.115	0.345	-1.215	-0.258	-0.908	0.926	1.019	-0.255	-0.653	-1.675	0.845	-0.323	-0.007	-0.041	0.093	-0.697	0.836	-0.258	0.27	0.306	0.313	-0.074	-0.754	-0.498	1.135	0.346	0.038	0.213	-0.101	1.559	0.257	0.189	0.046	-0.144	0.442	0.009	-0.756	0.224	0.761	0.248	0.207	0.109	-0.064	0.293	0.351	0.094	0.755	0.119	-1.36	0.271	-0.239	0.629	-1.082	0.039	0.244	-1.154	-0.442	0.002	-0.165	-0.573	-0.396	0.638	-0.122	0.86	-0.255	0.31	0.085	-0.855	-0.548	1.31	-0.532	-0.201	0.692	-0.185	-0.185	-1.025	0.023	0.714	-0.812	-0.941	-0.526	0.26	1.115	-0.64	-0.038	0.217	0.292	1.811	0.069	-1.968	-0.246	-0.509	1.09	0.199	0.303	0.341	-0.059	1.029	-0.237	-0.261	0.857	0.167	0.519	1.591	1.023	-0.371	-0.63	-0.714	0.32	-0.008	-0.214	0.289	0.198	0.007	0.648	-0.547	0.601	0.48	-1.504	-0.272	0.062	1.425	-0.032	1.105	-0.469	-0.512	-0.164	-0.108	0.971	0.266	-0.253
EVC2	PPI	1	21.607	-4.836	-8.294	-4.1	-0.459	-3.594	-0.485	4.512	-1.41	-0.914	-2.149	-1.127	1.56	-3.705	-3.698	-3.477	0.098	-0.078	0.724	0.114	-0.895	-2.3	0.909	0.34	1.502	-1.067	-0.309	-0.112	-0.83	0.628	1.85	1.119	1.089	-1.248	0.648	-0.618	0.032	0.491	-0.294	0.111	0.511	0.394	-1.025	-1.279	0.731	-2.422	0.312	-0.475	0.799	-0.606	-0.539	-1.256	-2.397	0.626	2.633	0.936	-0.004	1.209	-0.004	0.716	-0.132	-1.404	2.017	1.435	-0.431	1.872	-0.851	0.469	-0.282	-1.231	2.545	-2.188	-0.653	0.262	-1.37	-0.257	-0.135	-1.391	-1.636	0.602	-0.546	0.565	-0.867	1.253	0.173	-0.935	2.104	1.606	-0.8	-0.272	-0.204	-2.21	0.104	0.458	-0.073	-2.09	-0.484	-1.724	1.684	0.207	0.568	0.454	1.015	1.384	-1.075	-0.899	-0.101	-1.349	0.332	1.46	-0.415	1.824	0.992	-1.387	0.879	-1.758	0.578	-0.58	-0.131	2.26	3.218	-0.867	-2.335	1.069	0.31	0.104	0.831	-1.853	-0.098	-0.515	0.395	-0.1	-0.321	0.245	-0.84	-0.52	2.434	1.582	0.475	0.459	1.226	0.725	0.588	-2.223	-0.376	-0.957	0.684	0.525	1.361	1.507	-0.772	-1.045	-0.116	2.899	-0.746	-0.115	1.268	-0.676	-0.295	1.361	-0.411	0.929	-0.663	0.649	-1.317	1.586	1.624	-0.904	-0.685	0.433	-0.444	-2.001	-0.109	1.328	-0.091	-1.579	1.124	0.899	-0.402	-0.451	0.856	-0.659	-0.976	-1.033	-1.642	0.356	-0.155	0.443	-0.274	-1.336	0.256	1.924	-0.209	-1.071	0.22	-0.571	0.614	-1.018	-0.471	-0.429	-0.628	0.357	2.637	0.955	0.669	0.824	-0.609	-0.942	-1.369	-0.111	0.199	-0.205	-0.333	2.355	-0.834	-0.86	0.358	-1.173	1.876	-0.492	0.143	0.543	1.796	1.25	-1.166	-1.471	0.669	0.19	-0.713	1.49	-0.981	-0.654	0.076	-0.603	-0.19	-0.553	-0.661	0.577	0.961	-1.764	-0.42	0.904	0.21	1.656	-0.281	-0.12	0.918	0.064	1.443	0.185	0.15	1.831	-0.209	-0.451	0.388	-1.068
POX2	PPI	1	8.511	-2.486	-2.938	-1.336	-0.348	-1.265	-1.05	0.154	-0.666	-1.715	-0.343	-0.146	1.628	-2.375	0.24	-0.188	0.447	0.998	-0.994	-0.45	-0.29	-0.8	1.059	0.127	0.197	0.72	-0.232	-0.113	0.562	1.094	0.004	0.16	-0.896	0.732	0.41	0.497	-1.5	-0.086	-0.221	0.083	-0.629	-0.003	0.039	-0.363	0.409	-0.756	-0.155	0.718	-1.24	0.194	-0.819	-0.062	0.524	0.629	-0.214	0.027	-0.51	-0.294	0.055	0.119	-0.744	-0.162	-0.037	-0.003	0.291	0.439	0.766	-0.42	-0.092	0.549	-0.453	-0.12	-0.71	0.361	-1.021	-0.422	-0.724	-0.549	-0.134	-0.297	0.635	0.033	-0.158	-1.33	0.726	-0.175	0.288	0.76	0.292	-0.136	-0.472	0.176	0.583	-0.843	0.876	0.208	-0.295	0.668	-0.321	-0.603	-0.449	0.091	1.052	-0.879	-1.256	-0.21	0.095	0.71	0.176	-1.066	1.117	-0.021	-0.112	0.341	1.067	0.296	0.136	-0.394	-0.726	-0.106	-1.003	-1.183	0.206	0.252	0.382	-0.561	1.033	1.206	-0.027	0.31	-1.197	-0.175	-0.711	0.777	-0.214	-0.048	0.379	0.578	0.766	-0.697	-0.315	-0.076	-0.434	1.3	-0.475	0.197	-0.525	-0.53	1.022	-0.456	0.099	0.452	-0.524	-0.405	0.771	1.718	0.235	0.151	-0.213	-0.288	0.137	0.199	0.028	-0.104	-0.238	0.031	0.421	0.088	-0.226	-1.307	-0.72	-0.318	0.601	1.268	0.254	-0.242	0.257	0.659	-0.094	0.366	-1.111	-0.409	-0.782	-1.318	-0.065	1.439	0.13	-1.01	-0.216	-0.236	-0.02	-0.44	-0.862	0.935	-0.396	0.017	-0.192	0.588	-0.094	-0.243	-0.545	0.257	1.031	-0.033	-0.665	-0.818	-0.437	0.239	0.925	0.229	-0.966	1.028	0.371	-1.042	0.034	-0.44	-0.341	-1.005	-0.231	0.391	-0.519	0.301	-0.743	-0.168	-0.84	-0.264	0.471	0.287	0.391	0.701	-0.46	-0.118	-0.054	-0.569	-0.35	-0.012	0.733	0.638	-0.702	0.34	0.092	0.078	-0.181	-1.327	-1.337	0.537	0.6	1.815	0.817	0.868	0.192	-1.493	-0.184	-0.073	0.152	-0.629
PGLS	PPI	1	4.52	-0.591	-0.978	-1.256	0.6	-0.494	-0.524	-1.368	-0.939	-0.977	0.423	0.351	1.02	-0.782	-0.36	-0.233	0.465	-0.435	-1.182	-0.791	0.081	0.088	-0.834	-0.422	0.553	0.196	0.329	-0.665	0.376	0.521	-0.242	0.044	0.414	0.135	1.167	0.42	-0.186	-0.111	0.101	-0.136	-0.276	0.183	1.071	0.211	-0.209	-0.351	0.175	0.569	-0.868	-0.477	-0.735	-0.185	0.106	0.105	0.175	-0.334	-0.288	0.833	0.715	0.197	-0.179	0.294	-0.181	0.019	-0.168	0.002	1.101	-0.26	0.23	0.096	-0.12	-0.175	1.041	-0.32	-0.201	0.402	-0.013	-0.255	0.102	0.376	0.932	0.062	0.516	-0.641	-0.297	0.07	0.561	0.158	-0.515	1.316	0.024	0.06	-0.194	-0.256	-0.459	-0.194	-0.126	-0.15	-0.799	0.35	0.071	-0.433	0.216	-0.045	-0.25	0.345	-0.281	0.068	0.263	-0.672	0.129	0.204	0.245	-0.202	-0.523	0.72	-0.111	0.311	-0.408	-0.562	0.478	0.005	0.281	-0.288	-0.203	-0.265	0.475	0.359	0.402	-0.54	-0.35	0.288	0.216	0.642	0.232	-0.63	0.099	0.255	0.07	-1.18	1.04	-0.209	-0.319	-0.106	-0.117	0.6	-0.076	0.317	0.727	-0.05	-0.007	-0.331	0.188	-0.413	-0.009	0.104	-0.295	0.233	-0.146	0.38	-0.257	0.562	0.055	-0.764	0.085	0.144	0.421	-0.144	0.828	0.032	-0.34	0.025	-0.314	-0.054	-0.24	0.031	0.458	-0.349	-0.069	-0.542	0.566	0.099	-0.85	-0.058	0.077	0.559	0.141	0.319	0.082	-0.653	-0.388	-0.887	0.359	-0.161	-1.074	-0.298	-0.128	-0.347	-0.381	0.322	0.791	0.332	-0.738	-0.673	-0.285	-0.855	-0.161	-0.179	0.478	-0.32	0.02	-0.253	0.041	0.41	-0.106	0.145	-0.307	-0.222	-0.316	0.531	-0.806	-0.733	-0.633	-0.438	0.916	-0.173	0.036	-0.152	0.394	0.154	0.071	-0.415	-0.461	-0.187	-0.13	0.44	0.155	-0.165	0.638	0.391	0.079	0.154	0.158	-0.363	-0.177	-0.404	0.171	0.359	-0.055	-0.715	0.372	-0.332	0.243	0.34	0.04	-0.361
SON	PPI	1	43.749	6.367	3.487	-0.088	0.665	5.128	-2.762	-6.967	-3.573	9.133	-3.525	-2.506	2.478	-1.253	12.127	-9.162	6.661	-4.658	6.314	-3.788	-5.871	-9.532	1.109	-9.481	-7.251	13.1	0.593	11.323	-9.755	-5.062	-1.228	5.102	0.787	5.977	-3.395	-5.144	-3.419	6.085	-3.401	6.328	-0.788	-0.038	13.691	-7.297	-4.807	-8.742	3.056	1.911	-15.394	4.384	-0.098	-3.437	-8.882	4.453	3.511	-4.803	-1.673	-1.677	5.434	13.449	-7.089	14.054	3.932	8.532	-2.501	-8.525	11.153	3.253	-7.271	1.447	26.519	-0.46	-16.497	4.507	21.16	-5.477	-6.854	-12.234	-6.998	3.108	-3.525	-7.165	-9.184	3.263	-4.722	4.485	-5.601	-13.044	-10.202	1.238	-2.995	13.614	0.624	-1.32	9.549	17.158	-9.016	5.863	-4.166	-8.104	1.026	-1.712	0.31	-9.421	8.45	0.128	0.36	8.598	2.896	-0.486	-3.918	-4.386	5.996	-1.335	-10.027	-2.733	1.638	-4.652	2.185	-0.245	2.338	-0.69	-10.593	1.144	-2.368	-5.304	-0.507	1.053	-4.203	-5.842	-7.86	-4.804	-8.955	-4.876	-2.616	0.361	3.41	-4.832	2.826	2.198	4.841	2.46	2.469	0.491	-6.289	-1.458	-0.977	3.304	1.262	-2.59	3.704	-4.82	1.859	-1.66	1.266	1.754	-2.42	0.546	-0.184	0.525	-1.112	-3.688	1.167	1.359	1.927	2.224	1.392	0.091	-2.239	-4.284	-4.674	0.43	1.675	3.691	-1.356	2.094	0.65	1.073	2.016	-2.105	-2.159	2.311	-0.238	0.878	-0.979	-1.921	-4.157	1.594	1.519	-1.77	0.385	-2.095	-4.076	1.5	-0.144	0.88	0.251	0.244	-2.737	1.483	1.357	0.773	-2.715	-0.89	-0.586	-0.49	1.039	1.484	-0.398	0.63	0.318	0.078	0.681	1.92	-1.235	0.703	-2.808	1.957	-0.376	-1.582	-2.032	3.092	-0.696	0.49	-0.31	2.856	0.175	-0.773	-2.507	0.738	1.052	1.364	-1.028	-1.561	0.139	1.133	-0.471	-0.9	0.101	1.085	0.271	0.392	-0.326	-0.595	-0.056	0.112	-0.97	0.486	-1.895	-1.949	-0.192	-2.239	0.714	-0.282	0.777	-0.573
PLCH1	PPI	1	24.086	-1.077	-4.655	-0.505	1	-0.482	3.165	-0.343	3.796	0.849	1.637	-0.052	-2.131	3.587	2.757	-0.501	-0.406	-2.104	2.043	0.785	-2.574	1.864	-1.023	2.756	-0.883	-0.323	1.119	-0.235	-1.449	1.459	0.394	0.031	-0.887	1.055	-0.083	0.069	0.398	0.295	0.083	-0.551	1.219	0.749	-1.714	-1.709	0.02	1.029	-0.205	-0.316	1.866	0.37	1.419	0.672	-2.162	0.326	1.031	-1.181	0.902	-0.998	0.147	-2.195	1.075	0.73	-0.849	-0.159	-2.54	-1.892	1.339	-0.626	1.047	0.953	-1.714	-0.014	2.362	-0.153	-0.191	0.833	0.61	-1.164	-0.734	0.574	-1.509	-0.095	0.282	-1.705	-1.102	-1.236	-1.198	-1.539	-0.952	-0.46	-0.478	0.123	0.243	0.641	-0.104	0.287	-0.395	0.587	-1.125	-0.444	0.035	0.095	-0.112	0.354	1.112	-0.255	1.823	-0.601	-0.065	-0.242	0.281	1.925	0	-1.417	-0.348	-1.69	-0.908	0.103	-0.495	-1.659	1.728	-0.075	-2.067	0.177	-0.161	-0.545	-3.114	-1.165	-2.525	0.396	0.801	-3.26	-1.144	1.837	-1.695	-0.692	-0.072	-2.01	0.562	0.879	-0.399	0.313	-0.397	0.588	1.366	0.19	-0.676	-0.45	-1.276	-0.274	1.208	0.019	1.087	0.842	2.355	0.288	-2.264	-1.724	-0.222	0.669	1.477	-0.078	0.597	0.31	-0.071	-1.455	0.629	-0.78	-1.78	0.733	0.797	0.06	0.906	2.055	1.574	-0.149	1.717	0.472	-0.528	-1.508	-0.488	-1.545	0.179	-1.229	1.754	2.594	-0.567	0.193	-0.947	-0.855	-0.594	-0.63	-0.234	-0.762	-1.911	1.407	0.611	-0.013	1.402	1.404	-0.755	0.021	0.543	-1.833	0.778	1.237	0.99	-0.74	-1.316	-1.878	-0.296	-2.332	-0.226	0.049	-0.448	0.164	-0.804	-0.094	0.927	-1.706	-1.406	0.895	0.415	-2.803	-0.107	-0.343	1.218	-1.486	-0.102	1.06	-0.542	-2.206	1.909	-3.49	-0.859	0.552	-1.347	1.443	1.245	-0.696	-0.224	1.034	1.138	0.003	-0.381	1.851	0.742	-2.034	-2.189	0.414	-2.418	0.877	0.543	-3.707	2.874	-0.456
ARHGEF1	PPI	1	15.668	-3.163	-2.341	-4.234	-0.467	-2.45	-1.051	0.897	-0.853	0.699	-0.668	0.661	1.118	-2.562	-0.684	-2.078	0.161	-0.44	-1.287	-1.96	-0.064	0.121	1.559	-0.114	-2.66	-1.695	-1.238	-1.637	0.308	0.105	1.809	0.345	0.734	-0.998	-1.431	-0.91	2.681	-1.607	-0.416	1.941	-0.926	-0.321	-2.381	-0.815	0.187	-1.341	0.118	-0.229	0.51	0.107	-0.781	0.623	-1.441	-0.167	1.09	0.935	-1.077	-0.867	0.515	-0.116	-0.433	-0.279	-0.121	0.056	0.523	-0.105	0.533	0.303	-0.754	0.252	-0.108	0.189	0.099	0.66	0.134	-0.111	1.311	-0.451	-1.603	-0.618	0.21	-1.235	-0.227	-1.898	-0.074	-0.994	0.682	0.271	-0.799	0.225	-0.704	-0.108	1.601	-1.804	-1.143	-1.253	-0.794	-0.157	0.919	1.653	0.353	-0.224	-0.048	-0.816	-1.488	-0.272	-1.177	-0.512	0.041	-1.838	1.245	0.007	-0.516	-0.658	-0.028	-0.793	0.657	-0.684	0.227	-0.369	-0.647	-1.371	-0.261	-1.743	0.557	-1.856	1.121	-0.211	-1.595	-0.589	-1.178	-0.418	1.105	0.909	0.811	-0.12	0.233	0.299	0.17	-0.41	-0.135	-0.532	0.281	-0.619	0.495	-1.953	-0.318	0.519	0.789	0.737	-1.314	0.673	0.35	-0.019	1.183	-0.676	2.384	0.293	-0.316	-0.573	0.994	1.028	0.505	1.026	0.039	-1.181	-0.893	-0.741	0.047	1.862	-0.274	-0.705	0.878	-0.73	0.891	-0.711	0.46	-0.304	-0.936	0.593	0.424	0.309	-0.519	-0.2	-0.431	-1.363	0.146	0.832	-0.293	-0.322	-0.265	-1.23	0.186	0.935	-0.183	-0.31	0.247	0.225	0.549	-0.309	-1.51	0.365	-1.012	-0.442	0.271	-1.047	0.443	-1.387	-0.997	-0.48	-1.534	0.004	1.286	1.398	0.588	0.847	-0.304	-0.018	1.129	1.038	-1.463	2.441	0.086	0.565	0.221	-0.267	-1.182	1.394	0.215	0.135	0.857	1.023	-0.137	1.015	2.443	-0.817	0.76	-0.461	0.569	-0.758	1.644	-0.248	1.095	-0.172	0.938	-1.457	-0.738	1.237	1.201	0.112	-0.078	0.174	0.042	-0.739	0.126	-0.613
FLVCR1	PPI	1	8.07	-0.366	-0.923	-1.496	0.495	-1.113	0.238	-2.36	1.761	-2.334	0.245	0.148	1.273	-0.384	0.428	0.793	-1.433	0.694	-1.089	-0.854	-0.507	-1.402	-1.353	0.011	0.244	1.053	-0.116	0.289	-0.002	-0.415	0.524	-0.744	0.217	-1.301	-0.065	0.464	0.023	-0.408	-0.154	-0.516	-0.767	0.123	1.143	-0.166	-0.253	0.755	-0.039	-0.551	-0.792	0.195	-0.175	0.986	0.469	0.023	-0.166	-0.456	-0.366	1.211	0.127	0.618	0.421	0.093	0.061	-0.285	0.273	0.835	0.955	0.143	0.686	-0.426	1.165	0.449	0.052	-0.445	0.329	0.415	-0.842	0.297	1.85	-0.654	-0.868	-0.908	0.849	-0.517	-0.308	-0.198	-0.063	0.282	0.146	0.046	0.126	-1.226	0.501	-0.222	-0.052	0.307	0.055	-0.688	-0.331	-0.231	-0.435	0.041	-0.089	-0.091	-0.036	1.169	0.418	-0.483	-1.38	-0.465	-0.735	-0.137	0.467	-0.138	0.43	0.028	0.195	-0.596	0.212	-0.082	0.438	1.219	-0.1	-0.575	0.459	0.614	0.235	-0.051	0.777	-1.144	-0.558	0.534	1.349	-0.057	0.064	0.771	0.685	0.378	0.408	-0.407	-0.763	0.219	0.375	-0.144	1.256	0.338	-1.338	-0.531	0.142	-0.106	0.429	-0.007	0.155	-0.595	0.244	0.376	-0.226	0.501	0.235	0.277	-0.973	-0.259	-0.3	0.138	0.081	-0.172	-0.41	-0.295	-0.581	0.418	-1.215	-0.504	0.898	1.011	-0.923	0.824	-0.15	-0.104	-0.285	-0.161	-0.4	0.053	0.759	0.201	-0.732	0.207	-0.71	-0.668	0.334	0.956	0.469	-1.072	0.19	0.274	1.533	-0.034	0.555	1.041	-0.321	-0.386	-0.373	0.47	-0.195	0.194	-0.172	-0.122	-0.415	-0.12	0.838	-0.155	0.461	-0.263	-0.287	0.618	-0.325	0.513	0.743	-0.077	0.365	-0.615	0.154	0.843	-0.673	-0.287	1.403	0.134	0.461	0.294	-0.483	0.363	0.794	0.149	0.672	0.464	-0.238	-0.574	-0.065	0.311	0.471	0.074	0.414	-0.025	-0.935	0.623	0.069	0.101	0.278	-0.76	0.428	-0.457	0.293	0.619	0.331	-0.233	0.415	0.75
NAGLU	PPI	1	11.001	-1.719	-2.232	-3.464	0.896	-1.947	-1.287	-3.644	-0.552	-4.724	0.722	-0.423	3.066	-2.607	-1.328	-0.688	1.887	0.252	-3.879	0.709	0.129	-1.975	-2.498	-3.301	0.638	-0.091	-0.885	-0.495	-0.107	0.366	-0.565	-0.238	0.313	-0.498	0.106	-1.118	-0.122	-0.157	-0.345	1.093	0.635	-0.4	0.185	-0.406	-0.189	0.487	-0.436	0.704	-0.177	0.683	-0.319	-0.534	0.629	0.395	-0.512	-0.904	-0.969	-0.25	-0.616	1.017	-0.942	-0.118	0.311	-0.435	0.687	-0.825	0.167	-0.9	0.449	-0.672	0.075	-1.181	0.065	-0.608	-0.136	-0.512	-1.055	-0.682	-0.262	0.709	-0.245	0.204	1.272	0.207	0.664	-0.844	-1.258	-0.857	-0.338	-0.884	0.451	-0.278	-1.118	0.553	-0.47	-0.644	0.534	0.241	-0.358	-1.39	0.027	-0.689	0.889	0.137	-0.298	-0.746	1.001	-0.533	-1.073	-0.216	-0.69	0.667	-0.892	0.14	0.432	0.059	-1.982	1.552	0.153	0.15	-1.801	1.08	-0.595	-1.608	-0.496	-0.736	0.962	0.062	1.342	0.983	-0.743	-0.404	-0.55	-0.219	0.585	-0.07	-0.65	-1.297	-0.049	-1.62	0.918	-0.022	0.706	-0.063	0.506	-1.655	-0.465	-1.279	0.253	-0.691	0.178	0.678	-0.585	0.032	0.801	0.54	0.606	-0.055	-0.354	-1.3	-0.045	-0.365	0.874	0.418	-1.054	0.171	0.429	0.121	0.209	0.61	-0.477	-0.267	-0.868	1.069	-0.865	0.597	0.538	-0.286	-1.097	-0.147	0.253	-1.649	-0.792	-0.052	0.124	-0.197	-0.808	-0.035	0.04	-0.461	-0.088	-0.818	-0.205	-0.162	-1.124	0.659	0.536	0.2	-0.198	-0.585	-0.737	1.452	-0.59	-1.028	0.415	-0.641	-0.807	-0.043	0.169	1.567	-0.407	1.194	-0.28	0.032	-0.132	-0.751	0.333	1.257	0.096	0.472	-0.503	-0.147	-0.416	-0.291	-0.959	0.283	0.748	-0.462	1.055	-0.387	-0.252	0.119	0.33	0.461	0.223	0.318	-0.19	-0.58	0.441	0.422	0.733	0.883	0.706	-0.804	-0.061	0.063	-0.023	0.833	-0.454	-1.069	-1.482	-0.193	0.504	-0.104	-1.081	-0.234
ABLIM2	PPI	1	8.949	1.412	-0.646	-1.575	0.751	0.637	1.015	-1.499	0.896	0.012	0.537	0.845	-0.94	0.246	1.383	-0.427	-0.136	0.533	1.079	-0.281	0.005	0.973	0.379	-0.211	-1.086	0.323	-0.093	-0.101	-0.516	0.103	-0.371	1.019	-0.561	1.496	0.881	-0.875	0.412	1.688	-0.905	-0.659	0.72	-0.274	-1.016	0.938	0.943	1.134	-0.192	-2.337	0.881	-0.013	0.067	-0.145	0.59	1.101	1.196	-0.464	0.477	-0.54	0.347	1.044	-0.202	-0.779	-0.574	-0.624	1.41	-0.397	-0.255	-0.535	-0.076	0.127	-0.285	0.331	0.59	-0.26	-0.35	-0.76	-0.226	-0.082	0.504	0.206	0.294	0.283	-0.265	-0.484	-0.344	0.037	-0.272	0.245	0.213	-0.486	0.095	-0.44	0.031	0.077	-0.213	-0.744	0.663	-0.913	0.498	0.117	-0.235	0.724	0.452	0.155	0.394	0.646	-0.155	1.374	0.322	0.591	-0.391	-0.032	0.441	1.293	-0.35	0.542	0.248	-0.71	0.52	0.195	1.584	-0.11	-0.384	-0.394	-0.788	0.708	1.231	0.782	0.021	-0.22	0.033	-0.129	0.235	-0.595	-0.705	0.22	-0.507	-0.774	-0.306	0.107	-0.204	-0.371	0.586	0.18	1.282	-0.355	-0.6	0.884	0.639	-1.29	0.453	-0.796	-0.151	0.54	0.947	-0.002	-0.348	-0.149	-0.26	-0.049	0.103	0.666	-0.035	-0.954	-0.445	0.516	0.578	-0.146	-0.495	-0.083	0.291	-0.439	0.772	0.426	-0.056	-0.618	0.122	0.028	0.823	-1.06	0.472	0.658	-0.209	0.258	1.13	-0.195	0.196	-0.223	-0.401	0.086	-0.139	0.298	0.528	0.533	-0.22	-0.22	0.546	-0.602	0.183	0.139	-0.468	0.079	-0.404	-1.006	1.162	-0.526	-1.054	0.751	-0.661	0.444	-0.068	0.19	-0.762	-0.024	-0.168	-0.524	0.152	0.042	0.48	-0.025	0.093	-0.208	0.104	0.007	0.277	0.905	0.038	0.681	-0.633	0.6	-0.315	-0.593	-0.037	0.074	0.063	0.438	0.161	0.567	0.107	0.928	0.288	0.134	0.769	0.402	-0.901	0.266	0.73	0.054	-0.198	0.062	-0.762	0.324	-0.311	0.201	-0.676	-1.245
EIF4EBP2	PPI	1	1.68	1.13	-0.154	-0.453	0.022	0.5	0.105	-0.175	0.256	-0.096	-0.154	0.09	0.013	0.093	0.044	0.369	-0.027	-0.175	0.057	0.198	-0.194	0.373	0.107	-0.161	0.335	0.104	0.122	-0.05	0.037	0.311	-0.169	-0.177	-0.015	-0.353	-0.373	0.292	-0.363	-0.411	0.7	0.179	0.078	-0.029	-0.223	0.109	0.109	0.04	-0.021	-0.013	0.411	0.171	-0.251	-0.137	-0.025	-0.278	0.073	0.285	-0.353	-0.283	0.066	-0.056	-0.119	0.018	0.298	-0.146	0.128	0.114	0.42	-0.111	0.358	-0.345	-0.321	0.148	-0.127	0.07	0.034	-0.335	-0.157	-0.113	-0.063	-0.133	-0.147	-0.472	0.307	0.226	-0.018	-0.072	0.326	-0.213	0.155	-0.267	0.01	0.118	0.084	0.061	0.17	0.298	-0.136	0.09	0.112	-0.079	0.036	-0.174	-0.095	-0.21	-0.503	-0.276	0.174	-0.254	0.009	0.106	-0.121	0.295	0.005	0.065	0.149	0.025	0.455	0.167	0.09	0.019	-0.314	-0.228	0.31	-0.053	0.197	-0.103	-0.107	-0.125	-0.1	-0.171	0.124	-0.046	0.098	0.144	0.123	0.373	-0.277	0.116	0.102	0.17	0.128	-0.047	0.15	-0.089	0.043	-0.061	-0.11	-0.017	-0.283	0.045	-0.111	-0.348	-0.107	-0.459	-0.03	0.083	-0.11	0.178	-0.407	0.075	-0.124	0.162	-0.027	0.203	0.087	0.446	-0.068	-0.099	-0.04	0.008	0.016	0.238	0.262	0.167	0.166	-0.047	0.109	-0.408	-0.013	0.175	0.012	-0.408	0.151	0.113	0.023	0.087	0.064	-0.258	-0.045	0.089	0.005	-0.013	0.249	-0.324	-0.304	-0.107	0.01	-0.063	-0.071	-0.228	-0.046	0.193	-0.034	0.623	-0.228	0.036	0.013	-0.113	0.164	-0.317	-0.212	0.212	0.043	0.095	-0.131	0.116	0.007	0.162	-0.03	-0.279	-0.311	0.256	-0.26	0.338	-0.305	-0.203	-0.117	-0.043	0.168	0.163	-0.007	-0.38	0.037	0.215	0.262	0.263	-0.002	0.03	-0.198	0.146	0.04	0.274	0.252	0.016	-0.154	-0.175	0.209	-0.095	-0.084	-0.146	0.194	-0.27	0.038	-0.088	0.012	-0.015
AATF	PPI	1	9.252	-1.954	-2.159	-0.823	-0.325	-0.862	-0.036	2.107	-1.145	0.912	0.249	-0.062	0.152	-0.518	1.942	1.1	-1.587	0.328	-0.223	-0.048	-0.099	-0.263	-0.996	-0.056	-1.28	0.535	-1.546	-0.719	0.273	1.576	-0.124	1.188	-1.059	1.419	0.131	-0.803	-0.703	0.944	0.267	0.569	0.05	0.854	-0.579	-1.244	-0.657	-1.837	1.731	0.447	-0.479	-1.135	-1.259	-0.076	-1.967	-0.234	1.715	0.664	0.172	-0.695	-0.44	1.194	0.167	0.225	-0.082	-0.682	0.029	0.844	-1.285	-0.961	0.97	-0.544	-1.654	0.571	2.071	-0.685	0.01	1.369	1.333	0.638	-0.019	-0.228	-0.47	-0.822	-0.18	0.162	-0.343	0.331	0.072	1.293	-0.338	-0.664	0.387	-0.411	0.228	0.602	0.574	0.714	-1.178	0.087	0.607	-0.396	-1.123	-0.248	0.112	-0.569	0.527	-0.865	0.202	0.724	-0.482	0.394	0.76	-0.841	-0.333	-0.986	-0.135	0.192	-0.39	0.208	-0.238	-0.18	0.421	0.165	0.178	1.131	-0.154	-0.367	-0.403	-0.243	0.16	0.153	0.46	-0.725	-1.305	-0.233	0.266	-0.614	-0.65	0.304	0.59	-0.142	0.792	1.421	-0.885	0.653	-0.338	-0.133	-0.366	-0.654	0.881	0.338	1.316	-0.548	0.011	0.124	1.262	-0.704	-0.875	-0.318	-0.437	0.276	0.16	0.723	-0.512	0.744	0.678	0.025	-0.657	0.498	-0.29	0.622	1.119	0.111	-0.733	1.003	-0.403	-0.158	0.076	0.61	-0.11	0.132	-0.13	0.692	0.912	0.892	0.419	0.149	-0.468	0.562	-0.412	-0.175	-0.066	0.953	0.264	0.971	0.467	-0.319	-0.246	0.407	0.23	-1.004	-0.801	0.911	0.713	0.933	-1.632	-0.26	0.126	-1.136	-0.989	-0.048	-0.016	-0.079	-0.245	0.094	-0.352	0.259	0.675	0.347	-1.001	-0.529	-0.345	-0.533	-0.191	1.476	-1.127	-0.041	-1.128	0.449	0.244	1.162	0.182	-0.136	0.178	-0.877	-0.022	-0.555	-0.308	0.474	-0.453	-0.245	1.047	-0.467	0.022	0.546	-0.016	-0.263	-0.053	0.414	0.347	-0.988	0.222	0.179	0.385	-0.862	1.023	-0.475
EPS15	PPI	1	15.215	-0.171	-3.762	-0.293	-0.42	-0.474	-0.385	0.053	0.087	4.063	-1.201	-0.471	-1.559	0.771	-0.38	0.211	0.304	-1.218	-1.252	0.803	0.862	1.587	-1.575	-0.142	0.091	-0.915	1.523	1.745	0.236	-0.558	-0.129	0.487	-0.131	0.434	-0.707	0.668	1.317	0.664	-0.742	0.407	-0.938	0.527	0.829	-0.729	0.08	-1.686	-1.441	-0.572	-1.293	0.661	-0.072	0.7	1.563	0.247	-1.263	-0.435	-0.21	0.697	-2.273	-0.78	0.66	0.709	-0.445	0.372	-1.052	0.271	0.045	-0.522	-1.63	0.354	0.136	1.968	-0.411	0.209	1.021	-0.494	1.333	0.003	-2.115	-0.185	-0.869	-0.374	1.908	-0.358	1.127	-0.508	-1.041	0.362	0.337	-0.599	1.613	-0.537	0.583	-0.167	0.934	-0.145	0.129	-0.34	-0.405	0.26	-0.179	-0.728	0.005	-0.243	-0.762	-1.382	-0.823	-0.156	-0.335	0.952	0.428	0.955	0.441	0.136	1.477	-0.375	-0.873	-1.421	-1.12	0.037	1.118	0.587	-1.795	-1.246	0.499	-0.112	1.105	-1.196	0.075	0.106	-0.632	-0.559	0.323	0.297	1.053	-0.105	-1.648	-0.269	-1.706	-0.264	-0.567	-0.988	0.828	0.042	-0.517	-1.497	0.595	-0.375	0.548	-0.926	-0.978	-0.131	-0.189	0.181	0.133	-0.219	0.628	0.091	-1.094	-0.367	-0.582	0.998	-0.547	-0.146	0.986	1.307	0.664	-0.2	1.599	-0.454	-0.862	-0.541	0.227	0.776	0.283	0.154	1.608	-0.331	0.48	0.03	0.582	-0.686	-0.291	0.86	-1.774	1.098	-1.495	0.39	1.108	-0.1	0.408	-0.961	-0.411	0.413	2.653	1.259	-0.113	0.525	-0.74	-0.18	0.207	-0.855	-2.132	-0.823	0.399	1.595	1.252	2.073	0.596	0.29	-0.161	0.456	1.689	1.075	-0.471	0.408	-0.419	1.955	-0.395	0.307	-1.001	-0.641	-1.339	2.248	-0.002	0.045	-0.468	-1.475	0.807	0.218	-0.845	-0.358	-0.431	0.626	0.484	0.273	-0.154	1.942	-0.237	-0.589	0.15	1.496	-2.095	1.385	0.715	0.49	-1.12	-0.155	-0.526	1.018	0.663	-1.105	-0.357	-1.375	-0.706	1.239
TCIRG1	PPI	1	12.191	-2.671	-3.976	-2.917	0.527	-3.078	-1.432	-1.536	-1.425	-4.021	0.927	0.163	2.255	-2.724	-1.992	-0.277	-0.667	-0.052	-1.232	-2.406	-0.369	-2.831	0.491	-1.151	1.768	0.009	-0.111	0.656	0.609	0.834	-0.382	-0.314	1.51	-1.001	0.447	-0.44	0.479	-0.867	-0.105	0.584	-0.485	0.198	0.624	0.006	-0.226	-0.286	1.514	0.341	-0.28	1.979	-0.108	-0.553	1.404	-1.28	-0.579	-2.021	0.01	0.62	-0.352	0.465	-1.023	1.516	0.405	0.008	1.37	0.223	-1.082	-0.238	-1.197	-0.504	-1.098	0.152	1.034	0.773	-0.705	1.369	-0.277	-0.183	0.642	0.747	1.007	-1.277	1.049	-0.768	0.447	1.29	-1.683	0.723	0.226	-0.278	0.123	0.724	0.692	0.387	-0.388	0.327	-1.322	-2.086	-0.295	-0.267	-0.594	-0.025	0.753	1.011	-0.301	0.371	-1.046	-1.529	0.858	-0.696	-0.846	-0.593	0.817	0.107	-0.442	0.938	0.657	-0.692	0.58	0.272	-0.692	0.471	-0.227	-0.325	1.255	0.107	-0.031	-0.951	-0.294	-0.571	0.149	0.559	-1.451	-0.114	-0.407	-0.551	0.651	-0.392	-0.589	-0.653	-0.979	0.518	0.002	-1.445	0.456	-1.64	0.205	0.58	1.131	-0.619	0.074	0.648	1.371	0.734	-0.463	-0.364	-1.063	-0.031	0.266	0.178	-1.244	0.18	0.522	-0.59	-0.143	0.115	1.287	-0.723	1.017	-0.902	1.227	-0.99	-0.548	0.56	-0.427	-0.568	-0.016	-0.658	-1.293	-0.85	1.105	-1.323	0.78	0.771	-0.596	0.288	0.364	-0.122	-0.094	0.232	0.222	-1.213	-0.384	-0.561	0.387	-1.341	0.887	-0.539	-0.524	-0.66	0.868	-0.668	-0.507	-0.899	-0.162	-0.071	0.06	-0.024	0.542	0.241	0.247	0.844	-0.465	-0.819	-0.132	-0.099	-0.903	-0.213	0.271	0.758	-0.738	0.472	0.411	-0.863	-0.479	0.225	0.399	-0.847	-0.1	0.536	-0.47	0.23	1.194	1.632	-1.097	0.313	-0.99	-1.023	1.271	0.078	0.418	-0.411	1.151	-0.152	0.958	-1.442	0.033	-0.519	0.423	-0.377	0.048	0.754	0.535	1.015	-0.564	0.271
TP53I3	PPI	1	5.147	-0.976	-0.096	-1.187	0.719	-0.753	-0.341	-1.07	-0.102	-1.773	0.162	0.047	0.546	0.325	-0.25	-0.189	0.576	-0.153	-1.752	1.305	0.671	-0.682	-0.207	-0.605	0.713	0.553	-0.466	0.965	-0.325	-0.803	0.322	-0.203	-0.399	-0.195	-0.077	0.134	-0.021	-0.101	0.575	-0.167	0.48	-0.171	0.709	-0.345	-0.01	0.112	0.542	-0.706	0.235	0.367	-1.431	0.02	0.16	-0.288	0.152	0.46	0.353	0.361	0.618	0.291	0.18	-0.176	0.083	-0.403	-0.39	-0.267	0.166	-0.334	0.139	-0.387	0.184	-0.653	0.264	-0.268	0.435	0.139	-0.317	0.356	0.09	-0.58	-0.423	-0.036	-0.029	-0.352	-0.205	0.563	0.241	-0.727	-0.282	-0.381	-0.761	-0.444	-0.312	-0.501	0.304	0.344	0.501	0.049	0.248	0.248	-0.49	-0.582	-0.027	-0.098	0.923	-0.251	0.37	-0.044	0.559	0.525	0.309	0.199	-0.821	-0.084	-0.268	0.308	-0.205	0.46	0.482	0.462	-0.782	0.454	0.218	-0.22	0.252	-0.381	-0.221	-0.07	0.424	-0.622	-0.214	0.007	0.053	0.046	0.412	-0.085	0.32	0.006	-0.38	-0.026	0.051	0	-0.597	-0.153	0.22	0.603	-0.283	0.397	-0.364	0.002	0.703	-0.152	-0.509	-0.849	0.057	0.495	0.616	0.003	-0.014	0.335	0.058	-0.115	-0.358	0.143	0.059	-0.58	-0.138	0.176	-0.892	0.211	-0.601	-0.014	0.143	0.62	0.443	-0.454	-0.388	-0.37	0.058	-0.099	-1.329	0	-0.518	-0.364	0.461	0.361	0.28	-0.507	0.285	-0.158	-0.057	0.623	-0.217	-0.715	-0.03	-0.172	0.01	0.008	-0.477	-0.449	-0.134	0.76	-0.513	0.38	-0.13	-0.395	0.181	0.189	0.255	0.441	0.447	-0.188	-0.492	0.051	0.298	-0.069	-0.126	0.007	-0.237	0.383	0.491	0.297	-0.244	-0.019	-0.003	0.485	0.07	-0.119	0.772	-0.123	0.296	-0.087	0.197	-0.594	-0.676	0.088	0.51	0.093	-0.148	-0.263	0.121	0.055	0.09	-0.347	0.151	-0.214	-0.116	0.034	0.072	-0.105	-0.211	-0.215	0.241	-0.338	-0.208	-0.588
COG7	PPI	1	10.8	-2.496	-3.963	-0.888	-0.259	-2.891	0.041	0.066	2.122	-1.403	0.239	-0.13	0.644	0.08	-1.81	-0.943	0.406	-0.447	-0.367	-0.965	-0.379	-1.262	-0.361	-0.063	-0.296	-0.729	-0.211	1.072	-0.23	0.161	0.268	0.441	0.004	0.951	0.74	-0.208	-1.672	1.056	1.082	-0.15	-0.34	-0.342	1.225	-0.479	0.935	0.589	-0.597	-0.019	-0.775	-0.449	-0.222	-0.101	1.23	0.048	0.524	-1.133	-0.134	1.082	-0.298	1.453	0.844	0.784	0.391	0.954	-2.095	0.449	-0.709	-0.011	0.871	0.951	0.653	-0.754	0.169	-0.667	0.627	0.44	0.503	-0.464	0.064	0.149	0.286	0.56	0.228	-0.091	-0.223	0.423	0.581	0.049	-0.446	-0.265	0.712	-0.015	-0.596	-0.519	0	-0.247	-0.208	-0.042	-1.008	-0.088	-0.507	-0.562	-0.113	-0.335	-0.431	0.07	0.984	0.353	-0.096	-0.136	-0.478	0.878	0.18	0.012	0.535	-0.085	0.953	-0.597	0.682	-1.441	1.218	-0.824	0.974	0.372	0.377	-1.168	-0.916	0.406	-0.395	0.3	-1.351	-0.258	-0.432	-0.715	0.751	0.725	-1.328	-1.228	-0.169	0.293	0.61	0.858	-0.725	-0.37	-0.749	0.014	0.166	0.191	-0.053	-0.155	0.509	0.248	0.923	0.836	-0.139	0.638	-0.219	-0.29	0.569	-1.072	0.704	-0.349	-0.33	0.347	0.304	-0.569	-0.365	0.022	0.189	0.342	0.118	0.25	-0.288	-0.798	-0.781	0.571	0.101	-0.416	-0.331	0.061	-0.454	0.835	-0.053	2.048	0.331	0.369	-1.203	-0.332	0.197	-0.306	0.615	1.041	-0.71	-0.948	0.039	-0.078	-0.226	-0.347	1.055	-1.244	-1.692	-0.108	0.267	0.324	-0.584	0.949	-0.85	-0.015	0.42	-0.363	-0.698	-0.375	-0.301	0.177	0.286	0.056	-0.839	-0.606	-0.362	-0.518	-0.608	-0.223	-0.17	0.142	0.186	0.083	-0.495	-0.078	1.443	-0.184	1.119	-0.629	-0.449	-0.171	0.338	-0.06	0.126	-0.459	0.174	-1.434	0.215	0.009	-0.352	0.679	1.496	-0.531	0.041	0.196	-0.235	-0.034	-0.049	1.001	-0.707	0.21	0.526	-0.79
NDUFB6	PPI	1	1.553	-0.533	-0.192	0.166	-0.083	-0.211	-0.256	0.35	-0.22	0.079	-0.118	0.248	-0.237	0.137	-0.054	-0.106	-0.018	-0.062	0.082	-0.178	-0.191	0.092	0.396	-0.162	-0.06	0.141	0.657	-0.025	-0.444	0.255	0.335	-0.316	-0.369	0.331	0.5	0.104	0.327	-0.349	0.107	0.015	-0.031	-0.048	-0.146	-0.082	-0.379	0.026	0.124	-0.15	-0.299	0.387	-0.039	-0.218	0.381	-0.316	-0.216	-0.273	0.37	0.236	-0.001	0.056	-0.046	0.416	0.227	-0.378	-0.143	-0.313	0.119	-0.084	-0.353	0.073	-0.208	-0.082	0.1	0.254	0.155	0.011	-0.099	-0.046	-0.07	0.07	-0.016	-0.239	-0.343	0.015	0.134	0.092	0.059	-0.05	0.262	-0.027	-0.127	0.249	-0.049	0.016	0.137	-0.068	0.19	0.244	0.291	-0.185	-0.373	-0.391	0.245	0.119	0.216	0.142	0.195	-0.457	0.153	-0.063	0.227	-0.206	0.007	0.227	0.241	0.177	-0.046	0.07	-0.178	-0.166	0.355	0.177	0.04	0.21	-0.102	0.227	0.169	-0.026	-0.309	-0.389	0.326	-0.041	0.072	0.208	0.052	-0.256	0.203	0.141	-0.18	0.01	-0.147	-0.146	0.051	-0.235	0.188	-0.273	0.07	-0.023	-0.158	0.023	-0.207	0.098	0.158	0.116	-0.161	0.109	-0.023	-0.335	0.225	0.007	-0.195	0.02	0.014	0.363	-0.005	0.146	0.318	-0.099	0.123	-0.321	0.051	0.589	-0.316	0.084	-0.422	0.067	-0.156	0.328	0.144	-0.206	-0.14	-0.128	0.449	0.032	-0.287	0.23	-0.255	0.048	0.368	-0.053	-0.116	0.069	0.196	0.076	-0.275	-0.473	0.36	-0.251	-0.085	0.16	-0.022	0.18	0.165	-0.11	0.073	-0.127	-0.007	-0.09	-0.109	-0.386	-0.21	-0.097	0.272	0.011	-0.042	0.423	0.01	-0.214	-0.07	-0.012	-0.205	0.05	0.157	0.029	-0.07	-0.09	0.055	0.362	0.106	0.362	0.259	-0.291	-0.189	-0.34	0.026	-0.101	0.309	0.392	0.076	-0.192	0.187	-0.201	0.095	-0.211	-0.141	0.157	-0.558	0.02	-0.165	0.262	0.049	0.177	0.127	-0.026	0.288	-0.138
MVD	PPI	1	5.934	-0.123	0.023	-1.246	0.568	-0.341	-0.4	-0.788	0.599	-0.905	-0.071	0.596	0.264	-0.999	-0.221	0.3	0.499	0.157	-0.035	-0.279	-0.18	0.593	-0.381	0.019	-0.233	0.515	0.796	-0.512	0.011	0.147	-0.246	0.985	0.233	-0.01	0.229	0.832	-0.438	0.615	-0.325	0.203	-0.246	-0.307	-0.088	0.749	-0.079	-0.343	-0.707	0.009	-0.147	-0.14	-0.134	0.07	-0.362	-0.54	0.327	-0.37	-0.887	0.493	-0.005	-0.332	-0.416	0.498	0.287	0.869	0.577	-0.102	0.644	-0.348	0.172	0.282	-0.744	0.491	-0.31	-0.088	-0.059	0.873	-0.06	0.034	-0.594	0.164	0.039	-0.69	0.223	-0.075	0.499	-0.637	0.367	0.057	0.743	-0.809	-0.45	-0.568	-0.783	-0.026	-0.246	-0.142	-0.09	0.077	-0.262	0.225	0.082	0.338	-0.08	-0.32	-0.101	0.1	0.12	-0.221	-0.507	0.085	0.114	0.625	0.511	0.739	0.84	-0.029	-0.16	0.332	-0.508	-0.382	-0.786	-0.812	-0.138	0.273	0.101	-0.486	-0.24	0.564	-0.399	0.18	-0.223	-0.052	0.09	0.075	0.361	0.031	0.183	0.8	-0.104	-1.08	0.098	-0.282	0.173	-1.022	-0.225	-0.179	0.508	-0.586	0.19	0.142	-0.455	-0.332	-0.542	-0.032	0.637	-0.298	0.463	-0.089	0.058	-0.324	-0.067	-0.224	0.097	0.655	0.649	-0.021	0.558	0.534	0.087	-0.694	0.763	-0.758	-0.43	-0.294	0.011	0.309	-0.339	-0.495	-0.169	-0.81	-0.337	-0.39	-0.142	0.448	0.115	-0.116	0.289	-0.124	-0.387	-0.369	-0.143	-0.147	0.347	-0.082	0.201	-0.416	-0.394	-0.422	-0.063	0.457	-0.105	0.621	0.206	-0.008	-0.259	0.048	-0.247	0.57	0.062	0.504	-0.008	-0.218	0.733	-0.335	0.187	0.568	-0.025	0.388	0.166	-0.392	0.113	-0.52	0.089	0.68	0.095	-0.048	0.488	0.046	0.124	0.073	-0.843	0.009	0.101	-0.299	-0.316	-0.135	-0.435	0.065	-0.31	-0.173	0.17	0.576	0.035	-0.188	-0.191	0.117	-0.127	-0.334	-0.264	-0.016	0.037	-0.083	-0.365	0.444	-0.336	-0.474
MYBPC2	PPI	1	16.222	-4.509	3.685	6.438	0.245	0.017	0.716	0.293	0.39	-1.328	1.477	1.305	0.061	1.012	0.989	1.556	1.196	0.211	0.195	-0.281	-0.581	1.243	-1.705	0.544	0.451	3.759	-1.109	-1.908	0.348	2.281	0.666	-0.266	1.193	-0.366	-0.023	1.661	-0.446	0.63	0.244	0.241	0.597	-0.055	-2.319	-0.798	-0.509	-0.85	-0.635	-1.221	-1.215	0.616	0.042	-0.275	-0.619	-0.716	1.681	-0.472	0.849	-0.44	0.538	0.586	1.949	-0.784	0.237	-0.124	0.709	-0.511	-0.114	0.799	-1.688	-0.536	1.492	-0.817	1.826	0.771	-0.368	0.87	1.182	1.027	-1.501	2.13	-0.396	-0.307	0.382	1.157	0.657	-2.158	0.579	-1.607	-0.362	0.67	0.363	1.385	-0.488	-0.371	-0.198	-0.362	-0.512	0.207	-1.364	0.309	0.144	-0.075	1.035	0.818	-1.337	0.739	1.141	0.417	-1.394	-0.614	0.208	-0.054	1.397	0.862	0.706	1.393	0.431	-0.335	-0.153	0.795	1.508	-0.412	-0.584	-0.974	-1.248	0.843	-0.335	0.486	-0.691	0.294	0.656	-0.306	1.071	1.379	-1.1	1.439	0.791	-1.036	-0.491	1.77	-0.657	-0.428	-0.571	-0.035	0.042	-1.099	0.359	-0.427	-0.35	0.067	-0.664	1.259	0.36	-2.452	-0.59	0.16	1.169	0.268	-1.081	-0.99	-0.748	-0.381	-0.723	-0.243	-0.538	0.945	-0.076	-0.237	-0.536	-0.594	-0.796	1.445	-0.358	-0.427	0.265	-0.58	-0.851	-0.294	-1.035	0.445	0.635	-1.857	-0.437	-0.208	0.461	1.287	1.376	-0.41	-1.742	0.048	-0.577	-0.69	-0.617	0.644	1.258	0.851	1.928	0.288	0.531	0.531	0.123	-0.475	-2.001	-1.635	0.312	0.63	-0.379	0.284	0.344	0.637	0.214	-1.736	-0.335	-0.991	-1.407	-1.325	-1.355	0.069	0.965	-0.79	0.596	0.712	0.95	1.134	0.801	0.113	-1.737	0.969	0.089	0.164	-1.446	-0.362	-0.909	0.343	1.426	-0.918	-0.233	-0.414	1.631	-0.266	-0.39	0.309	1.504	0.801	0.282	-1.845	0.242	-0.226	-0.397	-0.188	0.436	0.583	1.993	1.62	-0.025	0.069
MYH2	PPI	1	30.135	-13.258	-12.212	3.763	-1.752	-7.633	0.194	17.366	-5.507	8.316	-5.086	-1.954	-0.341	-2.483	-3.243	1.088	6.241	-0.151	-1.357	3.457	4.16	5.1	0.769	-2.673	1.901	8.549	-5.479	0.131	4.047	0.886	-9.623	-3.701	4.179	-7.824	3.439	5.314	0.686	-5.817	-10.31	-2.123	-7.332	-1.388	-8.494	-5.608	4.998	-1.598	-1.948	-5.741	1.892	6.787	-10.56	3.726	-4.873	6.883	2.664	3.437	-5.243	-7.047	4.825	-2.7	-3.443	-4.676	-0.812	1.376	-2.332	-0.041	-0.744	1.578	3.364	0.228	1.577	-4.654	-1.146	0.544	-3.855	4.656	-1.218	0.411	1.108	-1.951	-2.027	-0.452	3.281	1.386	-3.507	3.469	5.049	0.146	1.889	-3.625	1.931	3.367	-1.648	2.037	3.48	-0.735	-0.572	-0.462	-1.81	-2.971	2.349	-2.35	3.326	-1.865	5.948	1.163	0.247	1.185	0.321	1.006	-1.059	1.352	0.161	2.301	0.02	-1.033	-0.547	-1.802	-0.322	-1.771	0.674	1.047	-1.616	-1.047	0.034	-0.501	-0.056	-0.66	0.18	-0.183	0.844	1.072	-1.28	0.845	-0.86	-0.837	-1.611	1.055	-2.86	0.158	-0.232	1.203	-0.838	0.522	0.44	-0.706	0.914	-0.825	0.829	1.534	-0.439	2.369	0.391	0.423	-1.437	-0.858	-0.095	-0.533	0.387	-0.695	0.789	0.267	0.532	-2.028	-1.579	1.093	0.085	0.458	0.778	-0.52	0.721	0.262	0.972	0.872	-0.878	-0.171	-0.163	-0.09	-0.182	1.175	-0.366	-0.669	0.684	0.215	1.118	-1.114	-1.294	0.536	0.879	-0.451	-0.469	0.217	0.668	-1.285	0.039	-0.424	-0.27	0.614	-0.013	0.635	0.869	-1.292	-0.618	0.346	0.496	-0.51	0.525	1.228	0.096	-0.922	-0.538	0.017	-1.306	0.148	0.442	-0.539	-0.66	-0.567	0.048	0.337	0.117	0.355	-0.334	-0.115	0.268	1.344	-1.123	-0.587	0.328	0.745	-0.203	0.735	-0.685	-0.694	-0.388	0.066	0.84	-0.714	0.571	0.121	1.14	-0.219	0.496	-0.394	-1.256	0.516	-0.025	0.204	-0.076	0.228	0.017	-0.24	0.884	0.388	-0.191	1.033
PSMD1	PPI	1	13.673	-3.018	-2.7	0.948	-0.374	-1.837	0.685	1.604	0.305	-0.515	0.383	0.39	-0.845	0.407	1.655	2.134	0.124	-0.168	-1.178	0.63	-0.209	-1.003	-1.564	-0.272	-0.519	2.053	-1.328	-0.699	-0.734	0.292	-0.925	0.495	0.289	-2.634	0.65	1.182	0.148	0.109	-0.239	-0.827	0.672	-0.82	3.81	0.817	0.024	0.065	-0.64	-0.596	-1.933	-0.963	-0.123	-1.118	2.459	-1.283	-1.205	0.279	1.913	-0.206	-0.754	-0.77	0.238	0.291	-0.04	-0.213	1.092	-1.252	-0.393	1.511	0.614	0.002	-0.666	-0.219	-2.177	-0.258	2.366	0.051	0.758	1.053	0.606	0.924	-0.115	-0.198	0.068	0.61	-1.089	1.986	0.762	-0.481	0.755	-2.41	-2.156	-0.315	-1.277	-1.144	0.102	1.197	0.41	-1.184	-0.706	-2.116	0.603	1.593	0.068	-1.366	-0.486	2.128	-0.752	0.64	-0.871	1.148	-0.558	1.501	-0.239	0.086	0.631	-0.698	-1.657	-0.032	1.124	-0.091	-0.976	-1.918	0.565	-0.147	2.067	0.191	-1.23	1.073	0.278	0.784	0.559	0.417	-0.447	-0.128	-0.16	0.232	-0.47	-2.862	0.053	-0.853	-1.099	-0.293	-0.357	1.073	1.862	0.615	-0.237	-0.132	-0.277	0.27	-0.434	1.509	-0.018	-0.805	-0.003	1.424	-0.979	0.36	0.06	1.548	0.527	0.389	-0.244	0.499	0.22	-1.061	0.045	-0.904	1.622	-2.176	0.461	0.89	2.164	-2.272	-0.112	-0.693	-0.536	0.666	-0.226	0.164	0.029	0.387	-1.222	-0.415	0.327	-1.151	0.214	0.484	0.653	0.81	-0.097	-1.036	1.364	-1.373	-1.184	-0.079	-0.279	0.608	0.091	-0.624	-1.734	-2.057	-0.175	0.582	-0.216	-0.62	1.866	0.607	-0.162	0.237	-0.824	-0.134	-0.542	0.048	0.255	0.261	-0.642	-0.071	0.331	-0.005	-2.077	1.532	0.612	0.771	-0.349	0.151	-0.771	0.559	-1.219	-0.823	0.721	-0.035	-0.576	0.357	0.476	-0.682	0.485	1.802	-0.746	-0.182	-0.091	0.113	1.373	-0.242	-1.906	0.876	1.129	0.308	1.417	0.544	0.791	0.225	-0.089	-0.428	2.085	0.301
SQSTM1	PPI	1	7.225	-0.663	0.157	-2.123	0.372	0.08	0.021	-1.286	-1.566	0.418	0.12	-0.101	0.713	0.082	0.528	-0.495	0.885	-0.934	0.017	-0.002	-0.047	1.296	-1.047	-0.596	-0.554	-0.754	-0.789	-1.187	0.475	-0.079	0.008	1.103	-0.992	0.402	0.694	-0.562	1.181	0.842	-0.308	0.856	0.24	1.192	0.129	-1.291	0.189	0.03	0.948	-0.005	0.189	0.14	-0.712	-0.297	0.123	-0.058	-0.711	-0.459	0.623	0.687	-1.335	-0.348	0.02	0.198	-0.23	0.69	-0.163	-0.607	0.059	0.381	0.346	0.924	0.119	-0.325	-0.464	-0.108	-0.239	-0.264	-0.296	-0.31	0.088	-0.49	0.004	-0.133	0.673	0.512	0.517	0.239	0.874	0.124	0.104	0.389	-0.218	0.564	-0.756	0.011	-0.922	-0.11	0.048	0.198	0	0.732	0.385	-0.058	0.146	-1.07	-0.165	-0.35	-0.441	0.029	0.358	-0.138	0.163	-0.602	-0.719	-0.431	-1.023	0.617	0.048	0.098	-0.219	-0.532	0.567	0.437	-1.315	-0.368	-0.221	0.212	-0.451	1.03	0.502	-0.144	0.26	0.337	-0.871	0.803	-0.284	-0.851	0.11	0.046	0.305	-0.93	0.319	0.506	0.566	0.515	-0.402	-0.936	0.538	0.341	-0.377	-0.125	0.079	0.254	-0.809	-0.528	0.197	0.106	-0.044	0.328	-0.424	0.329	0.209	-0.668	0.474	-0.145	1.407	-0.691	0.673	-0.384	0.323	-0.286	0.652	-0.54	-0.141	-0.336	-0.73	-0.59	-0.859	-0.261	0.191	0.133	0.204	-0.214	-0.697	-0.637	0.643	-0.515	0.305	0.25	-0.025	0.262	-0.385	-0.6	0.865	-0.063	-0.664	0.011	-0.838	-0.397	-0.777	0.36	-0.2	0.799	-0.045	-0.9	0.493	0.362	0.379	0.454	-0.308	-0.178	0.499	-0.346	0.251	-0.072	-0.301	0.138	-0.032	-0.352	0.614	-0.278	-0.387	0.664	0.466	0.589	0.3	-0.378	0.714	0.482	0.771	-0.566	-0.379	-0.356	0.487	-0.601	1.085	-0.77	-0.044	0.74	0.065	-0.183	0.847	0.457	0.415	0.634	-0.574	0.434	-0.237	-0.297	-0.614	0.062	0.176	0.731	-1.103	0.209	-0.182	0.202
SNRPN	PPI	1	4.464	-1.147	4.36	-3.866	0.753	0.126	-2.037	-3.262	-4.314	-0.284	0.027	-0.803	-1.397	2.696	-0.757	1.254	0.291	-1.562	0.04	-3.217	5.009	-0.79	0.055	-0.886	3.961	1.015	-0.308	-0.197	0.563	-1.095	0.573	0.194	0.423	-0.76	0.679	-0.191	-0.704	0.142	0.295	-0.282	1.483	0.252	0.566	-0.36	-0.231	0.003	0.268	-0.386	0.333	1.069	0.779	-0.277	0.236	-0.452	0.046	0.331	-0.758	0.407	-0.72	-1.234	-0.548	-0.17	-0.018	-0.181	0.672	0.287	-0.151	-0.365	0.675	-0.285	-0.756	-0.801	0.1	0.467	0.209	0.214	0.013	0.105	-0.878	-0.579	0.591	0.034	-0.353	0.456	0.027	-0.1	-0.027	0.13	0.042	0.232	-0.173	-0.858	0.024	-0.469	-0.107	-0.113	-0.282	-0.598	-0.474	-0.517	0.005	-0.909	0.582	-0.047	-0.298	-0.136	-0.695	0.005	-0.791	-0.151	-0.154	-0.056	0.53	0.647	0.279	-0.158	-0.364	0.086	0.623	0.307	-0.667	0.674	0.009	-0.038	0.404	-0.199	0.256	0.039	-0.379	-0.002	0.158	0.145	-0.005	0.751	0.438	0.24	-0.171	0.489	-0.254	-0.229	0.099	-0.623	0.091	-0.267	0.188	0.47	0.349	0.168	-0.624	-0.216	0.824	-0.605	-0.196	-0.419	0.107	0.275	-0.776	-0.369	0.02	0.801	0.211	-0.342	-0.943	-0.082	-0.479	0.551	0.585	-0.362	0.056	-0.453	0.063	-0.228	0.592	0.171	-0.426	-0.474	-0.037	0.445	-0.056	0.014	-0.65	-0.203	-0.102	0.104	0.091	-0.094	-0.153	0.135	-0.169	-0.478	-0.246	0.445	-0.631	-0.356	-0.94	-0.347	-0.345	-0.474	0.772	0.352	0.055	-0.125	0.093	0.008	-0.524	0.702	-0.912	-0.86	-0.098	-0.402	-0.296	0.355	-0.539	-0.052	0.026	0.478	-0.562	-0.007	-0.448	0.231	-0.143	0.561	-0.473	0.166	-0.92	-0.293	0.35	-0.001	-0.464	-0.094	-0.075	0.518	0.02	-0.119	-0.123	-0.115	-1.07	0.104	0.151	0.382	-0.437	0.094	-0.202	0.142	0.411	-0.353	-0.085	0.404	-0.216	0.421	-0.269	-0.101	-0.399	-0.358	0.009	0.397
ABI1	PPI	1	8.81	1.057	0.733	-1.213	-0.774	3.338	-1.304	-4.585	-6.139	-0.043	-0.416	-0.099	-3.153	4.071	-0.772	1.058	-1.115	-1.017	1.172	-5.255	7.978	-0.363	1.991	0.508	3.649	1.645	-0.366	1.74	0.794	-0.413	-1.525	0.548	0.866	0.064	0.361	-0.615	-0.661	-0.002	0.206	-1.281	0.293	0.714	-0.754	-0.32	1.016	-0.125	-0.398	-0.141	-0.531	-2.029	0.727	-0.122	0.131	-0.376	0.851	0.046	-0.31	-0.074	1.212	0.654	-0.661	0.076	-0.529	-0.179	-0.803	-0.02	-1.006	0.097	0.301	0.37	0.453	1.231	-1.318	0.834	-0.199	-0.285	0.286	0.239	0.768	0.492	0.586	-0.222	-0.032	0.493	-1.386	0.008	-0.255	0.024	-0.171	1.197	0.697	-0.914	0.428	0.297	0.186	0.836	0.515	-0.764	0.207	0.566	-0.862	0.76	-0.004	-0.863	-0.184	0.342	-0.773	-0.175	0.551	0.675	-0.063	-0.281	-1.228	-0.595	-0.005	0.207	-0.221	-0.024	-0.682	-0.995	-0.089	-1.029	0.3	-1.614	0.361	-0.219	0.084	0.879	-0.611	0.901	0.097	0.238	0.779	-0.917	-0.059	0.75	0.016	-0.04	-0.584	-0.297	-0.263	-0.179	0.938	0.025	0.764	-0.627	-0.17	-0.003	0.197	-0.078	0.54	0.059	-1.256	0.298	-0.155	-0.174	0.053	0.099	0.125	-0.071	-0.35	-0.109	0.641	0.076	0.822	-0.918	0.038	-0.06	0.357	0.131	-0.399	0.059	-0.026	0.424	-0.631	-0.215	0.422	0.128	0.031	-0.387	0.13	-0.499	0.646	-0.102	-0.145	0.708	0.41	-0.88	-0.003	-0.548	0.595	0.117	0.263	-0.508	-0.264	-0.715	-0.235	-1.091	0.315	-0.434	0.14	-0.202	0.943	-0.394	-0.898	-0.187	0.574	-0.053	1.218	0.273	-0.779	-0.618	0.307	0.518	-0.311	0.786	0.233	1.154	-0.474	-0.651	-0.435	-0.716	0.257	-0.985	0.134	-0.343	0.062	-0.263	0.447	-0.072	-0.211	0.828	-0.367	0.214	-1.105	-0.027	-0.294	-0.08	-0.61	0.383	-0.383	-0.21	0.302	-0.016	-0.186	0.009	-0.73	-0.152	1.064	-0.821	-0.783	0.064	-0.068	0.226	-0.051	0.619
GNAT1	PPI	1	4.371	-1.07	-0.992	0.684	-0.425	-0.958	-0.044	1.131	0.682	-0.756	0.23	-0.146	-0.331	0.476	0.377	0.047	0.478	-0.377	-0.048	0.199	0.112	-0.321	0.121	-0.218	0.52	0.777	-0.75	-0.417	0.132	-0.115	0.597	-0.482	0.386	-0.768	-0.49	-0.024	0.644	-0.682	-0.351	-0.412	0.117	-0.185	-1.186	0.154	0.527	-0.42	0.192	0.07	0.431	-0.413	-0.346	0.01	-0.25	0.247	-0.044	-0.244	-0.466	-0.345	-0.134	0.298	0.302	0.15	0.108	-0.157	0.493	-0.008	0.71	0.173	-0.091	0.879	-0.267	-0.594	-0.018	-0.005	0.405	0.261	-0.01	0.176	-0.282	0.45	-0.049	-0.575	-0.427	-0.013	0.405	0.095	-0.251	-0.071	0.208	0.073	-0.067	0.172	-0.082	-0.218	-0.35	0.263	-0.033	0.173	0.569	0.515	0.108	0.842	-0.032	-0.565	0.095	-0.189	-0.384	-0.328	0.421	0.542	0.044	-0.24	0.287	0.533	-0.431	0.408	0.752	-0.175	0.594	-0.19	-0.044	0.008	0.063	0.173	-0.409	-0.112	-1.159	-0.451	0.31	0.209	-0.204	0.272	0.491	0.257	-0.605	-0.12	-0.111	0.296	0.42	0.068	0.441	-0.591	-0.703	-0.324	0.615	0.547	-0.037	-0.096	-0.607	0.005	0.352	0.498	-0.253	-0.091	0.014	-0.401	0.267	-0.744	0.186	0.428	-0.135	-0.387	-0.106	0.12	-0.675	-0.193	0.324	-0.218	0.504	0.235	-0.183	0.399	0.539	-0.354	-0.012	-0.122	-0.077	-0.02	-0.461	0.179	0.052	0.35	0.718	-0.522	-0.234	0.062	0.542	-0.111	-0.231	-0.026	-0.574	-0.354	-0.646	0.186	0.291	-0.218	-0.382	0.279	0.729	0.297	0.57	-0.162	-0.711	-0.204	-0.859	-0.15	0.176	-0.463	-0.447	-0.387	0.265	-0.075	0.168	0.084	-0.485	0.385	0.244	0.483	0.592	0.536	0.272	0.419	0.606	0.155	-0.309	0.396	0.194	0.666	0.525	-0.719	0.726	0.257	-0.11	-0.194	0.411	-0.21	0.153	0.604	-0.249	-0.174	-0.107	-0.104	0.092	0.213	0.262	0.654	-0.378	0.023	-0.473	-0.717	-0.221	-0.014	-0.021	0.299	0.297	-0.05
MRPL12	PPI	1	3.313	-1.287	-0.73	-0.12	-0.137	-0.323	0.042	-0.178	-0.629	-0.782	-0.231	-0.067	0.595	-0.161	-0.603	-0.278	1.405	-0.037	-1.516	0.68	0.104	0.135	-2.458	-1.898	1.298	0.021	-0.19	0.297	-0.459	-0.299	0.13	-0.16	-0.159	0.242	-0.028	0.36	-0.118	0.206	0.446	0.25	-0.067	0.02	-0.243	-0.175	-0.024	0.174	-0.077	0.354	-0.331	-0.291	-0.16	-0.042	0.309	0.018	-0.251	-0.19	0.264	0.021	-0.106	-0.312	0.277	0.387	-0.838	0.11	0.337	-0.476	0.184	-0.339	0.211	-0.483	0.266	-0.321	-0.002	-0.024	-0.286	0.054	0.039	-0.177	0.356	0.123	0.066	0.068	-0.412	-0.372	-0.237	-0.252	-0.269	0.038	0.107	0.521	0.157	-0.585	-0.254	0.422	0.291	-0.364	0.406	-0.224	-0.154	-0.356	-0.102	0.319	0.541	-0.154	0.466	0.064	-0.478	0.333	0.237	-0.16	0.305	-0.112	0.112	-0.017	-0.284	0.677	0.086	-0.177	-0.438	0.219	0.782	-0.284	0.567	-0.792	0.104	0.462	-0.199	-0.007	0.036	0.324	0.164	-0.046	0.212	0.344	-0.227	-0.226	-0.261	0.072	0.272	0.179	-0.162	-0.192	-0.122	0.344	-0.822	0.277	0.096	-0.341	0.579	-0.25	-0.043	-0.117	0.392	-0.473	0.014	-0.093	0.465	0.546	-0.016	-0.163	0.771	-0.075	-0.269	-0.46	-0.073	0.125	0.355	-0.177	-0.113	-0.205	-0.474	0.155	-0.475	0.053	-0.134	0.031	0.446	-0.111	-0.194	0.465	-0.483	-0.569	-0.472	0.469	-0.181	0.1	-0.082	-0.128	-0.289	0.311	0.032	0.137	0.232	0.272	-0.142	0.194	0.364	-0.621	0.076	0.121	0.144	-0.008	-0.428	0.096	-0.004	0.106	0.473	0.054	0.006	-0.386	0.401	-0.039	-0.143	0.055	-0.295	-0.193	0.229	-0.018	-0.059	0.512	-0.21	-0.185	-0.293	-0.32	0.235	-0.319	-0.018	0.022	-0.141	-0.472	-0.411	0.555	-0.764	0.162	-0.29	0.018	0.139	-0.174	0.397	-0.163	0.116	0.162	-0.373	-0.033	0.355	-0.219	0.039	0.025	0.238	0.121	0.144	-0.464	-0.11	-0.003	-0.458	-0.446
NF2	PPI	1	8.986	-3.75	-3.577	0.91	-0.195	-2.044	-0.259	3.713	-1.946	1.508	-1.214	-0.091	0.34	-0.942	0.418	0.974	0.577	0.155	-0.962	-0.53	0.521	-0.475	0.209	-0.089	-0.365	0.879	-0.909	-0.655	0.233	1.435	-0.652	0.086	1.071	-1.11	0.465	0.183	0.119	0.283	-0.499	1.106	-0.6	0.123	-0.686	0.494	0.452	1.703	-0.304	1.768	-0.106	-0.984	0.083	-0.617	1.224	0.493	-1.847	-0.488	0.157	0.412	-1.38	-0.655	-0.541	0.037	-0.236	-0.23	0.744	-0.081	-0.66	-0.625	0.465	-0.283	0.472	0.04	-0.37	-1.528	0.269	-0.169	-1.406	-0.134	0.277	-0.08	0.367	0.036	-0.094	0.592	-0.48	-0.023	-0.204	-0.282	-1.379	-0.194	0.696	-0.161	1.034	0.156	-0.496	0.657	0.554	-0.104	-0.331	-0.756	0.089	0.989	0.171	1.252	0.111	-0.074	0.721	-0.459	1.014	-0.491	-1.673	0.213	0.872	0.029	1.095	-0.729	0.879	-0.797	0.273	-0.198	-0.786	0.729	-0.497	1.051	-0.202	0.495	0.071	0.236	1.206	0.743	-0.729	-0.028	1.444	-0.321	0.69	-1.087	0.553	-0.038	0.78	-0.622	-0.097	0.231	0.27	-0.487	-1.206	0.371	0.175	0.607	0.377	0.283	0.389	-0.617	0.026	0.156	-0.053	0.026	-0.361	0.443	-0.464	-0.164	0.788	-0.007	0.182	-0.679	-0.788	-0.388	0.239	0.26	-0.062	-0.658	-0.848	0.389	0.124	0.328	0.325	-0.263	0.508	0.946	-1.26	-0.111	-0.812	-0.675	-1.049	0.095	-0.374	-0.024	0.326	-0.429	0.618	0.772	1.013	0.525	-0.096	0.815	0.135	-0.014	0.087	-0.424	-0.098	0.274	0.118	-0.259	0.174	0.111	-0.372	-0.24	-0.752	-0.402	-0.556	0.943	0.057	-0.152	-0.264	-0.057	0.602	-0.007	-0.486	0.244	0.232	-0.216	-0.649	0.382	-0.566	-0.009	-0.224	-0.141	0.268	-0.145	-0.248	-0.052	0.086	0.481	0.39	-1.053	-0.56	0.174	0.027	-0.128	0.379	0.321	-0.124	1.289	-0.727	0.238	0.199	0.926	-0.203	0.005	-0.189	0.394	1.178	-0.215	-0.206	-0.367	-0.229	0.498
LIN9	PPI	1	7.569	-0.875	-2.268	0.116	0.68	-0.359	0.768	1.008	0.236	0.503	-0.305	0.054	-0.312	0.904	0.985	1.026	-0.128	-0.915	0.98	0.202	-0.429	-0.144	0.101	0.267	-0.198	-0.036	0.27	0.049	0.178	-0.156	-0.52	-0.316	-0.759	1.085	-0.406	0.459	-0.685	0.362	-0.228	0.019	0.63	-0.983	-1.078	0.195	-0.016	0.158	-0.244	1.046	0.242	-0.053	0.584	0.363	-0.06	-0.058	-0.439	-0.148	0.199	1.035	0.232	-0.411	-0.203	0.868	0.676	-0.12	-0.297	-0.886	-0.05	-0.467	0.161	0.023	-0.328	-0.022	-0.458	-0.319	0.28	0.918	-0.027	0.086	0.247	-0.792	-0.233	0.348	-0.547	-0.586	-0.597	0.213	-0.135	0.082	-0.156	0.117	0.126	-0.324	0.007	0.117	0.54	0.271	-0.316	0.119	-0.354	-0.373	-0.335	0.592	-0.427	0.269	0.837	-0.547	0.124	0.496	-0.376	-0.871	-0.477	0.013	0.841	0.679	0.328	-0.35	1.021	0.025	0.191	0.358	-1.37	-0.176	0.495	0.344	-0.359	0.173	0.259	0.03	-0.421	-1.029	0.008	0.925	0.788	-0.081	0.254	0.342	0.331	-0.772	-1.141	-0.749	0.147	0.458	-0.236	0.082	0.23	0.297	-0.989	0.547	-0.297	0.078	-0.249	-0.464	-0.03	-0.293	0.843	-0.253	-0.496	-0.327	-0.311	-0.309	-0.436	0.038	0.028	0.023	0.266	0.203	-0.021	0.524	-0.328	0.475	-0.35	-0.579	-0.924	-0.44	0.424	0.44	-0.169	0.395	0.198	-0.66	-1.037	0.015	0.56	0.324	0.276	0.169	0.378	-0.049	0.153	0.479	-1.002	-0.511	0.456	-0.02	0.059	-0.036	0.13	0.305	-0.319	0.804	0.64	-0.123	0.246	-0.495	0.34	-0.199	-0.151	0.044	0.592	-0.46	-0.117	0.057	0.583	0.47	0.765	0.205	0.438	0.317	0.29	-0.708	-0.216	-0.255	-0.265	0.789	0.076	-0.289	0.331	-0.415	-0.317	-0.249	0.262	-0.865	0.185	0.316	0.836	-0.304	-0.752	0.199	-0.745	0.177	-0.898	0.321	-0.767	-0.103	0.652	-0.426	0.12	-0.159	-0.117	0.265	-0.65	-0.21	0.259	-0.562	0.063	-0.076
CANX	target	1	8.127	-2.719	-0.286	1.679	-0.342	-0.781	0.313	1.661	-2.293	1.624	-0.227	0.119	-0.208	0.064	4.464	4.77	-2.576	1.877	-0.997	-0.29	-0.852	0.254	-1.795	0.56	-0.685	1.587	-1.375	-0.156	0.091	-0.221	-0.95	-0.222	0.011	-0.221	-0.155	0.126	0.214	-1.267	-0.624	1.183	-0.136	-0.383	-0.995	0.159	0.474	-0.29	0.912	-0.797	-0.68	-0.649	-0.493	-0.144	-0.232	-0.414	0.209	0.614	-0.377	-0.6	-1.573	-0.317	0.736	-1.131	-0.08	-0.133	-0.257	-0.653	-0.029	-0.467	0.704	1.087	-0.865	1.278	0.58	0.125	0.645	0.224	1.101	0.224	0.719	-0.21	-0.094	-0.277	-1.013	0.297	0.562	-0.648	0.356	0.116	-1.196	0.538	0.036	0.242	-0.253	0.681	-0.641	0.507	0.582	0.115	-0.241	-0.24	-0.619	-0.077	0.971	-0.078	-0.442	-0.857	-1.019	0.159	0.189	0.228	0.303	0.724	0.913	-0.06	-0.512	0.574	0.013	0.172	0.433	-0.121	-0.368	0.205	0.667	0.133	0.067	-0.96	-0.367	-0.065	0.302	-0.768	-0.448	-0.232	-0.012	1.033	0.426	1.013	-0.21	0.504	0.668	0.272	0.54	1.293	-0.368	0.118	-1.04	0.182	0.524	-0.358	0.167	0.02	-0.598	-0.036	-0.14	0.099	0.486	0.066	-0.006	-0.182	0.244	0.598	-0.327	-0.378	-0.916	-0.217	-0.031	0.342	0.521	0.265	-0.55	-0.797	-0.001	-0.578	-0.171	-0.795	0.01	0.551	-1.588	0.316	-0.298	0.726	0.615	0.565	-0.855	-0.523	0.052	0.414	0.326	0.304	-0.696	0.544	-0.757	-0.266	-0.183	0.825	0.589	0.613	0.154	-0.183	-0.507	-0.2	0.106	-0.001	0.392	0.757	0.188	0.456	-0.616	-0.144	-0.274	-0.099	-0.012	-0.277	-0.03	0.766	-0.796	0.807	-0.188	-0.221	1.109	0.404	-0.421	0.046	-0.422	-0.328	-0.649	0.462	0.021	0.135	0.908	0.773	0.264	1.037	0.067	-0.141	-0.135	-0.649	0.579	0.739	0.402	0.024	-0.345	0.434	0.834	-0.015	0.184	0.567	-0.08	-0.489	0.354	0.415	-0.25	-0.607	-0.044	-0.779	0.309	-0.514
NCR3LG1	PPI	1	6.656	1.112	-0.627	0.345	0.762	-0.774	-0.234	-0.335	0.262	-1.34	0.341	-0.413	0.712	0.849	-0.494	0.088	-0.334	-0.622	0.251	-0.416	0.024	0.024	-0.601	0.095	0.712	-0.57	0.358	0.181	-0.594	-0.608	0.23	-0.472	0.771	-1.083	-0.696	-1.007	0.952	-0.514	0.035	0.099	-0.514	-0.253	-0.135	-0.455	-0.248	-0.021	0.661	-0.111	-0.095	0.007	0.635	-0.399	0.467	-0.124	-0.375	0.291	-0.201	-0.499	0.839	-0.019	0.403	-0.299	0.173	0.003	-1.035	0.177	0.212	-0.071	-0.634	0.018	-0.301	-0.171	0.196	-0.07	-0.329	-0.031	0.416	0.388	0.709	-0.057	-0.336	-0.183	0.683	-0.671	-0.19	-0.102	-0.051	0.411	-0.331	0.298	-0.465	0.432	0.619	0.103	-0.416	-0.586	-0.546	0.967	0.578	0.623	0.841	-0.259	-0.615	-0.095	0.263	-0.194	0.058	0.269	-0.914	-0.348	0.364	-0.097	-0.111	0.675	-0.448	-0.233	0.207	0.149	0.172	-0.362	0.819	0.362	0.131	-1.199	0.445	0.203	0.09	-0.624	0.073	0.028	0.277	0.07	-0.063	0.667	-0.138	-0.166	0.403	-0.369	0.294	-0.584	0.489	0.338	0.381	-0.229	-0.065	0.291	0.352	-0.822	0.172	-0.404	-0.532	0.875	0.454	-0.716	0.594	-0.014	-0.326	0.578	-0.191	-0.115	-0.095	0.425	0.75	-0.237	0.525	0.867	0.795	-0.429	0.114	0.391	-0.172	0.578	0.558	0.63	0.309	-0.067	-0.19	-0.771	0.579	-0.999	-0.61	-0.204	-0.589	0.488	0.402	0.073	0.217	-0.507	0.201	1.009	0.107	0.061	-0.207	-0.946	-0.045	-0.252	-0.13	-0.686	0.388	-0.239	-0.223	-0.335	0.341	0.331	0.453	-0.504	0.932	0.482	-0.114	-0.514	0.456	0.559	0.266	-0.244	-0.189	0.513	0.186	-0.287	0.187	0.221	0.048	-0.15	-0.328	0.508	-0.899	0.07	-0.022	-0.57	-0.692	1.015	0.533	-0.453	0.35	-0.614	-0.395	0.42	0.03	0.336	-0.374	0.114	0.085	0.302	-0.019	-0.395	0.32	-0.285	1.065	-0.262	0.225	0.535	0.222	-0.108	-0.046	0.698	-0.202	0.277
NLRC4	PPI	1	14.517	-2.485	-5.164	-0.09	-0.314	-2.943	0.428	1.215	4.533	-1.216	-0.183	-0.364	-0.018	0.588	-1.872	0.299	-1.065	-1.867	0.155	-0.256	0.349	-1.18	-0.317	1.337	0.03	-0.701	-0.047	-0.183	-1.412	-1.037	0.022	0.866	-1.148	1.594	0.844	2.137	-0.31	1.677	0.124	-0.616	1.055	0.876	-0.685	-0.617	1.338	-0.523	-0.08	-0.263	1.22	-1.056	-0.47	0.141	-1.364	0.223	0.056	0.078	-0.098	0.304	-0.675	-0.727	2.016	-0.057	0.517	-1.315	-1.069	-0.404	0.23	-1.228	0.762	-1.029	-2.415	-0.839	0.878	-0.274	-1.14	0.726	1.101	-0.093	0.105	0.394	-0.058	-0.269	0.335	0.091	-0.574	-0.13	0.986	-1.558	-0.334	0.546	-0.311	0.591	0.406	-0.166	-0.2	0.837	-0.687	-0.673	-0.493	0.124	-0.046	1.099	-0.529	-1.149	0.19	0.974	-0.819	0.141	0.695	-0.758	-1.675	-0.264	0.112	0.458	-0.392	-0.778	0.794	0.663	1.224	0.59	-0.465	1.146	1.169	-0.474	1.188	-1.42	-0.703	0.34	0.665	0.645	-0.557	-0.788	-0.887	0.575	-0.306	-0.243	-0.925	-0.905	0.624	0.265	-1.158	-0.748	0.266	0.57	0.128	0.471	0.457	0.225	-1.157	-1.493	0.748	1.62	-0.981	-0.097	0.287	-0.179	-1.807	-0.767	-1.276	-1.315	0.279	-0.673	-0.053	0.202	-0.399	0.347	0.112	-1.787	-0.421	0.823	0.555	0.927	0.012	0.635	0.924	0.412	1.353	-0.438	0.622	-1.008	-1.192	0.788	0.404	-0.589	0.442	-0.761	-0.104	-0.413	0.672	-0.352	-0.676	0.041	-0.972	0.964	0.266	1.573	1.175	-0.355	-0.646	0.103	0.892	-1.817	-0.607	-1.225	2.254	-1.589	0.943	1.318	0.392	-0.719	0.495	0.753	-0.395	-0.84	0.133	-0.586	-0.225	1.242	0.17	0.846	-0.231	0.733	0.194	-0.324	0.819	1.09	-0.08	-0.118	-0.932	-0.391	-0.835	-0.332	0.004	-0.267	-0.696	0.174	-0.913	0.439	0.154	1.201	0.659	-0.972	-0.665	-0.348	-0.26	0.614	0.347	0.005	0.094	-0.746	-0.284	-2.771	-1.216	0.14	1.138	0.39
CHRD	PPI	1	14.778	-2.235	1.194	-7.027	1.529	-1.368	-1.674	-3.673	-0.491	-5.003	0.798	-0.8	2.683	-3.741	-0.435	-1.041	0.347	0.218	-0.368	-2.553	-0.406	0.59	1.388	-1.07	-2.333	-0.397	-0.63	0.948	-0.393	1.119	0.832	-0.458	2.9	-2.026	-0.638	-0.424	1.045	-1.155	0.232	-1.053	2.693	-0.054	-0.763	0.756	-2.735	-1.269	0.162	0.766	-0.996	0.545	-0.03	-1.014	-1.635	0.285	-1.367	-0.768	0.295	-0.703	-0.211	0.368	1	-0.58	-0.114	-1.051	0.626	0.419	1.786	0.217	0.215	0.002	-0.188	-1.024	1.463	0.503	0.375	0.044	0.362	-0.089	1.014	-0.273	0.726	0.171	0.442	-0.751	0.188	0.095	0.758	0.379	-0.174	-0.501	-1.302	-0.091	-1.502	0.785	0.098	0.497	1.385	0.848	0.013	-0.546	-0.196	-0.458	-0.775	-1.641	0.396	-0.581	0.42	-0.056	-0.235	1.487	-1.15	-0.064	0.071	-0.555	-0.7	-0.333	-1.182	0.692	0.5	0.548	-0.546	0.424	0.035	0.138	-0.412	-0.511	0.559	0.696	1.026	0.085	-0.783	0.847	1.383	1.343	-0.356	1.291	0.931	1.029	-0.849	-0.578	-0.479	-0.132	0.727	-0.472	-0.957	0.464	0.211	-0.294	-1.476	0.593	0.706	-0.404	-0.219	1.718	-0.499	1.504	-0.102	-1.195	0.5	0.042	0.937	0.722	0.187	0.003	0.558	-0.323	0.074	0.447	-1.52	-0.319	1.734	0.554	-0.439	0.904	0.47	-1.787	-1.42	-0.319	-0.353	-0.009	-0.969	0.334	-1.224	0.105	-0.825	0.675	0.089	0.09	0.746	0.055	0.476	-0.217	1.314	-0.281	-0.892	-0.575	1.465	-0.198	-0.029	-1.021	0.05	-1.031	0.943	-0.495	-0.363	1.685	-1.182	-0.449	0.714	-0.296	-1.02	0.243	0.014	0.305	-0.761	-0.183	-0.367	0.043	-1.171	-0.923	0.306	-1.586	-0.048	-0.067	0.323	-0.671	1.318	1.098	1.425	-0.141	-1.627	0.612	-0.723	0.552	0.277	-0.091	-0.626	0.7	-0.532	-0.364	-1.877	0.924	0.441	0.812	-0.478	0.738	1.259	0.509	0.384	1.012	-1.197	-1.189	-0.309	0.23	-0.794	0.077
FRMD7	PPI	1	9.698	-1.483	-3.441	-0.793	-0.63	0.861	0.15	0.438	0.78	0.559	0.654	0.375	-0.409	0.491	1.256	-0.212	-0.351	-0.812	0.223	0.043	-0.631	0.144	0.526	1.118	-0.989	-0.71	0.083	-0.274	-0.37	0.451	0.251	0.222	-0.662	0.869	-0.131	-0.346	-0.498	0.136	0.336	0.47	-0.484	1.046	-0.947	-0.161	-0.61	-1.26	0.486	0.069	1.153	0.856	-0.041	-0.231	0.066	-0.296	-0.076	0.279	-0.622	-1.063	-0.563	0.045	-0.266	-0.542	-0.135	0.779	-0.079	-0.123	0.446	0.048	-1.243	0.738	0.571	0.369	1.362	0.027	0.886	0.229	0.326	0.225	-0.008	0.223	-0.605	-0.513	-0.492	-0.76	-0.94	-0.008	-0.326	-0.242	-1.011	0.4	0.235	-0.127	-0.005	0.557	-0.217	-0.604	-0.789	-0.225	0.592	0.823	-0.216	0.885	0.699	-0.041	-0.484	-0.314	-0.747	0.755	0.678	-0.844	-0.003	0.358	0.513	-0.28	-0.191	0.319	-0.072	0.28	-0.652	1.109	0.238	0.814	-0.748	-0.852	-0.16	0.718	-1.028	-0.294	-0.194	0.424	-0.419	-0.248	-0.382	-0.303	0.311	0.224	-0.058	-0.336	0.163	0.083	0.154	-0.465	-0.185	0.174	-0.615	0.264	0.27	-0.567	-0.413	-0.277	1.192	0.195	0.682	0.105	-0.326	0.331	0.392	-0.644	-0.669	0.985	0.36	-0.166	0.018	0.399	-0.258	-0.402	0.601	-0.588	-0.138	-0.081	-0.589	0.039	-0.154	-0.256	-0.729	-0.535	0.745	-0.313	0.639	-0.398	-0.339	-0.087	-0.873	-0.268	0.751	0.275	-0.577	0.038	-0.195	-0.101	0.521	-0.273	0.44	-0.113	0.333	-0.046	0.37	-0.509	0.071	0.123	0.055	-0.269	0.158	-0.106	0.835	0.213	-0.162	0.965	-0.015	-0.289	0.044	0.782	-0.645	-0.217	0.233	0.726	-0.749	0.12	-0.248	-0.056	-0.575	0.274	-0.428	-0.402	0.365	-0.854	-0.755	1.173	-0.661	0.642	-0.736	0.533	0.285	-0.648	-0.387	0.411	-1.103	-0.126	0.581	0.9	0.072	-0.99	-0.529	0.471	0.435	0.695	-0.3	-0.299	0.685	-0.028	-0.064	0.014	-0.294	-1.234	0.237	-0.33
GRIA2	PPI	1	11.358	-1.518	-1.597	0.472	-1.044	-0.38	0.655	0.111	3.649	-1.353	0.41	0.068	-0.137	1.927	0.994	0.553	-0.418	-1.01	0.15	0.61	-0.366	-0.118	-0.291	-0.312	0.008	1.928	1.352	-0.173	1.199	-0.268	-1.051	0.295	0.05	-0.528	0.83	1.152	0.55	0.619	-0.186	-1.63	0.853	0.781	0.284	-0.429	-0.029	-0.159	-0.163	-0.908	0.846	-0.467	1.254	0.435	-0.035	-0.443	-0.186	-0.125	-1.409	1.001	-0.737	-1.097	0.289	-0.045	0.034	-0.095	-0.243	-0.363	0.131	1.089	0.052	-0.708	-0.261	-0.095	-0.738	0.326	0.374	-0.294	0.968	-1.407	-0.107	0.807	-0.322	-0.053	-0.108	0.648	-0.105	-0.935	-0.296	-1.245	-0.188	-0.568	-0.067	0.169	0.21	-0.661	-0.082	0.796	0.182	-1.75	-0.39	0.443	1.693	-0.718	0.967	-0.619	0.293	0.483	0.082	0.764	0.416	-0.476	-0.387	-0.237	0.755	0.482	0.377	-1.215	0.137	0.627	0.146	-0.711	0.479	-1.481	-0.122	0.431	-0.661	-0.377	1.666	-0.482	0.149	-1.525	-0.393	-0.187	-0.609	-1.36	0.791	-0.387	-1.37	-0.305	-0.122	-0.192	0.417	-0.101	-0.999	1.811	-0.063	1.195	-1.116	-0.3	0.631	1.222	-1.533	1.152	0.168	-0.657	-1.043	0.465	-1.096	0.824	-0.386	0.926	0.103	1.809	0.979	-0.691	-1.524	1.036	-0.056	0.273	-1.287	0.969	-1.344	0.105	-0.343	0.665	0.461	0.783	-0.148	0.66	-0.103	-0.673	-0.508	-0.513	0.48	1.517	-0.223	-0.001	0.289	0.366	-1.335	-0.096	0.794	0.608	0.65	-0.586	-0.214	-0.017	-0.212	0.771	-1.414	0.332	-0.243	1.822	-0.332	0.772	0.814	-0.787	-1.381	0.388	0.791	0.123	0.716	-0.345	0.461	-0.193	-0.201	-1.596	-0.11	1.39	1.814	-2.215	0.282	-0.644	0.891	0.413	1.065	-0.68	-0.052	-0.442	-0.098	-1.218	-0.116	0.667	2.056	-1.57	0.859	-0.837	-1.457	-0.872	0.013	-0.859	-0.778	-0.98	0.576	0.851	-2.538	1.957	-1.02	1.073	0.6	-0.049	0.219	-0.371	-0.04	-0.192	-0.592	-0.605
TNFSF14	PPI	1	3.817	-0.303	-1.119	-1.472	0.253	0.044	-0.298	-0.6	0.52	-1.447	0.593	-0.242	0.868	-1.372	-0.036	-0.304	0.135	-0.144	-0.156	-0.382	-0.452	-0.777	0.707	0.124	0.236	-0.461	-0.295	-0.325	0.338	0.027	0.392	0.059	1.01	-1.147	0.105	-0.568	1.08	-0.687	0.25	-1.031	0.868	-0.313	-0.77	-0.637	-0.689	-0.201	0.162	0.254	0.076	0.516	-0.248	0.748	-0.081	0.135	-0.372	-0.041	-0.599	0.366	-0.407	0.671	-0.783	0.183	0.141	-0.252	0.807	0.253	-0.092	-0.038	-0.176	-0.656	-0.661	0.452	-0.319	0.182	0.939	0.464	0.241	-0.086	0.399	0.648	0.413	0.073	-0.29	-0.525	-0.028	0.393	-0.591	-0.038	0.356	-0.3	-0.193	-0.159	-0.232	-0.369	0.292	-0.098	-0.43	-0.482	-0.547	-0.325	0.221	-0.306	0.201	0.276	-0.066	-0.153	0.208	0.313	0.163	-0.199	-0.121	-0.131	0.662	-0.001	-0.59	-0.25	-0.525	-0.084	0.272	-0.368	-0.15	-0.34	-0.7	-0.025	0.516	-0.271	-0.433	0.345	-0.113	0.513	-0.209	-0.187	-0.497	0.419	0.647	0.044	-0.448	-0.511	-0.621	0.355	-0.489	-0.088	-0.068	0.11	-0.325	-0.079	0.007	0.544	0.209	-0.263	-0.056	-0.286	0.095	-0.269	-0.252	-0.105	-0.346	0.091	0.223	0.19	0.393	0.851	-0.067	-0.385	-0.35	-0.571	-0.084	0.339	0.028	-0.197	0.051	-0.027	-0.088	-0.402	0.382	-0.213	0.25	0.301	-0.167	0.397	-0.41	-0.16	0.077	0.048	0.337	0.256	0.357	0.033	0.032	0.015	0.947	0.273	-0.426	0.169	0.393	-0.113	-0.372	-0.322	-0.512	0.387	0.431	-0.084	0.065	0.154	-0.53	0.298	0.428	0.311	-0.083	-0.006	0.072	-0.085	-0.053	-0.743	-0.575	0.264	-0.117	0.054	0.109	0.132	-0.528	0.106	-0.08	-0.006	-0.442	0.042	0.152	-0.126	-0.471	0.029	-0.178	-0.094	-0.319	0.046	-0.233	0.092	-0.262	-0.753	0.204	0.271	0.07	-0.073	-0.362	-0.243	0.229	-0.363	-0.25	0.133	-0.145	0.186	0.015	-0.627	0.199	0.132	-0.211	0.364
MAPK15	target	1	8.775	-0.801	-1.237	-2.489	-0.109	-0.197	0.132	-2.462	-0.403	-2.536	-0.26	-0.936	1.423	-1.079	-0.501	-1.425	-0.189	0.264	-0.908	-1.189	0.506	-1.254	1.281	-0.494	-1.107	-0.331	-0.182	0.194	-0.176	0.359	0.275	0.828	-1.395	0.802	0.834	-0.674	-1.005	-0.054	0.174	1.217	0.177	-0.639	-0.103	0.079	-1.239	0.65	0.424	-0.426	-0.254	-0.015	0.179	0.057	0.684	-0.644	1.143	-0.153	0.459	-0.249	-0.019	-1.062	0.377	-0.824	0.66	-0.98	-0.652	0.147	-1.439	0.196	0.628	-0.894	0.737	-0.615	0.834	0.147	-1.146	-1.629	0.58	1.69	0.881	-1.699	0.338	0.707	0.032	0.19	-0.266	0.9	0.197	0.635	0.246	-0.209	-0.279	-0.338	-0.04	0.125	0.392	0.683	0.265	-0.015	-0.144	0.235	0.702	-0.418	0.284	-1.09	0.443	-0.706	0.13	-0.711	-0.388	0.065	-0.033	0.079	0.004	-0.947	0.958	-0.724	0.223	-0.377	-0.803	-0.496	0.212	-0.622	-1.123	0.781	0.23	0.235	0.801	-0.142	0.349	-0.178	-1.228	0.338	-0.976	1.03	-0.153	1.994	0.479	0.338	0.639	-0.262	-1.386	0.964	0.34	-0.351	0.227	0.65	-1.644	0.217	0.099	-0.087	0.907	1.024	-0.51	-0.118	0.63	0.925	-0.124	0.098	0.051	0.493	-0.29	-0.434	-0.332	-0.118	0.037	0.225	0.366	-0.126	0.345	-0.632	0.498	0.397	0.355	-0.069	0.543	-0.128	-0.242	-0.702	0.215	-0.526	-0.272	-0.139	0	-0.602	-0.173	-0.424	0.832	-0.064	-1.462	0.571	-0.179	0.207	-0.405	-0.595	-0.22	0.507	0.502	0.362	0.061	0.499	-1.171	0.142	-0.199	-0.498	-0.074	0.519	0.36	-0.344	0.153	0.257	0.016	0.257	-0.175	-0.373	1.144	0.749	-1.046	-0.621	-0.118	-0.651	0.254	-0.679	0.018	-0.361	-0.008	-0.432	-0.211	-0.924	-0.287	-0.207	0.999	0.624	-0.13	0.378	0.023	-0.302	0.674	0.477	0.859	-1.145	0.308	0.274	0.118	0.561	-0.225	0.488	-0.427	-0.696	-0.561	0.642	-0.466	-0.583	-0.369	0.053	0.938	-0.776
COX7A2	PPI	1	1.629	-0.447	0.002	0.46	-0.196	-0.129	0.048	-0.252	0.35	-0.495	0.104	-0.075	0.144	-0.2	0.002	0.008	0.111	0.157	0.061	-0.035	-0.094	-0.281	-0.061	0.126	0.269	0.068	-0.106	0	-0.071	0.278	-0.122	0.212	0.003	-0.242	-0.025	-0.092	-0.25	-0.095	-0.123	0.018	0.036	0.054	0.332	-0.011	0.006	-0.371	-0.065	-0.109	-0.277	0.236	0.058	-0.281	0.395	-0.154	0.163	0.06	-0.132	0.212	-0.11	0.273	-0.111	0.074	0.166	0.163	-0.052	-0.15	-0.091	-0.049	0.09	0.088	-0.245	0.252	0.177	-0.314	-0.128	-0.239	0.078	-0.47	0.07	-0.35	-0.361	-0.122	-0.054	0.147	-0.265	0.006	-0.421	0.101	-0.393	-0.307	0.616	0.072	0.137	0.253	0.265	-0.458	-0.269	0.384	0.16	-0.075	-0.093	0.145	-0.065	0.417	0.188	0.214	0.209	-0.034	-0.079	0.194	0.435	0.276	-0.376	-0.05	-0.107	-0.016	0.242	0.046	-0.135	-0.245	0.07	-0.082	0.195	0.188	-0.182	0.097	-0.111	0.224	-0.066	0.301	0.038	-0.119	0.091	0.089	0.351	-0.043	0.256	0.16	0.08	0.071	0.159	0.147	0.236	-0.046	-0.183	0.014	0.071	-0.108	0.298	0.382	-0.062	0.092	-0.303	-0.047	0.246	0.095	0.243	-0.25	-0.282	0.051	-0.046	0.308	-0.031	0.108	0.088	-0.004	-0.307	0.418	0.11	0.275	0.265	-0.02	0.051	0.171	0.08	-0.125	0.131	-0.083	0.133	-0.031	0.034	0.239	0.094	0.178	0.13	0.373	-0.224	-0.155	0.092	-0.187	-0.128	0.058	0.071	-0.046	-0.206	0.009	0.118	0.057	0.196	0.047	-0.072	-0.074	0.2	0.516	0.047	-0.134	0.088	-0.013	-0.109	-0.199	-0.065	-0.188	-0.247	0.108	0.083	-0.016	0.096	-0.535	-0.075	-0.316	-0.136	0.026	-0.014	-0.085	-0.08	-0.029	-0.098	0.051	-0.302	-0.158	0.745	0.11	0.309	0.124	-0.029	-0.131	0.023	0.136	0.158	-0.237	-0.199	0	0.061	0.059	0.059	-0.373	0.019	0.102	0.14	-0.001	0.046	-0.105	0.007	0.161	0.281	0.23
CALR	target	1	5.848	-2.176	-1.056	0.612	0.028	0.031	-0.338	1.358	-1.461	0.781	0.177	-0.261	-0.173	0.066	3.694	3.883	-2.644	1.572	-0.954	0.339	-0.166	-0.549	-1.208	0.766	-0.725	0.299	-2.134	-0.358	0.058	0.655	-0.556	1.235	0.18	-0.227	-0.871	-0.65	0.19	-0.354	-0.736	0.918	-0.084	-0.152	-1.307	-0.741	-0.346	-1.045	-0.063	0.139	-0.357	0.359	-1.314	-0.66	-0.657	-1.013	-0.203	1.031	0.375	-0.616	-2.038	0.63	0.665	0.363	0.574	-0.033	-0.441	-1.111	-1.209	-0.165	0.904	2.032	-1.152	1.85	0.651	-0.036	0.856	1.655	0.659	1.066	0.682	-0.117	0.267	-1.354	0.709	-0.554	0.219	-0.569	-0.144	0.85	0.192	-0.085	-0.23	0.167	0.468	0.191	-0.13	0.057	0.41	-0.484	-0.029	0.619	0.353	-0.364	0.476	0.115	1.562	-0.579	-1.174	0.005	0.603	-0.527	-0.406	0.304	0.012	0.338	-1.043	-0.164	0.134	0.805	-0.003	-1.251	-0.939	-0.079	0.201	0.517	0.349	-0.761	-0.474	-0.176	0.889	0.092	0.22	-0.047	-1.048	-0.023	-0.117	-0.039	0.934	-0.553	0.878	-0.758	-0.556	-0.319	-0.647	-0.237	-0.263	0.252	0.167	-0.563	0.644	0.132	-1.285	-0.583	-0.524	0.22	-0.321	-0.537	-0.131	-0.247	0.345	-0.298	0.332	0.312	-0.623	0.164	-0.564	0.473	0.181	-0.134	0.178	-0.211	-0.506	-0.726	0.06	-0.205	-0.062	-0.392	-0.312	-0.331	0.921	0.157	0.154	0.153	-0.582	-0.35	0.633	-0.591	0.15	-0.198	-0.634	0.462	-0.888	0.33	0.345	0.369	0.318	-0.319	0.628	0.066	0.453	-0.379	0.33	-0.235	0.466	0.149	-0.324	0.315	0.39	0.354	-0.213	0.431	-0.074	0.492	-0.117	0.301	0.175	0.037	-0.61	0.506	0.438	0.082	-0.961	-0.114	-0.38	-0.799	0.206	-0.239	0.111	0.077	0.353	0.617	-0.394	0.587	-0.266	0.521	-0.1	-0.123	0.439	-0.243	-0.008	-0.685	-0.513	-0.739	-0.267	0.046	0.359	0.74	-0.419	0.057	0.407	-0.009	-0.252	-0.569	0.6	-0.129	-0.109	-0.449
QPRT	PPI	1	5.049	-0.943	-0.532	-1.304	0.401	-1.188	-0.232	-1.653	-0.394	-2.446	0.184	-0.011	1.772	-1.177	-0.72	-0.175	1.56	0.363	-1.541	0.489	-0.163	-0.324	-2.63	-1.493	0.927	0.024	-0.504	0.326	-0.122	-0.202	0.146	0.266	0.913	-1.119	0.093	-0.542	-0.001	-0.091	0.593	-0.322	0.316	-0.911	0.451	-0.196	0.097	0.354	0.172	0.359	-0.235	-0.563	-0.004	-0.767	0.285	0.114	-0.269	-0.538	-0.724	0.459	-0.214	0.03	0.368	-0.026	-0.458	-0.283	0.059	-0.276	0.08	-0.865	0.328	0.003	0.164	-0.622	-0.005	0.624	-0.504	-0.11	0.06	0.229	-0.065	-0.019	0.054	-0.199	0.211	0.448	0.977	-0.391	0.502	0.213	-0.251	0.612	-0.556	-0.382	-0.363	0.413	-0.041	-0.169	-0.096	0.25	-0.234	0.475	0.208	-0.081	0.091	0.221	0.33	0.343	0.062	0.328	-0.439	0.252	0.139	0.072	0.157	0.122	0.226	0.802	0.116	0.293	0.168	-0.511	0.523	0.751	-0.227	0.106	-0.671	0.159	-0.222	-0.107	0.094	-0.49	-0.21	0.534	-0.121	0.885	0.941	0.264	0.089	0.066	-0.01	-0.357	0.394	-1.106	0.327	-0.166	0.088	-0.056	0.418	0.297	0.499	-0.255	0.692	-0.449	-0.442	-0.408	-0.203	0.146	0.16	0.233	-0.156	0.079	-0.431	0.141	0.244	-0.149	0.268	-0.433	0.102	-0.461	0.495	-0.611	0.081	-0.109	-0.228	0.361	-0.235	0.145	-0.516	0.648	-0.253	0.245	0.001	-0.503	0.813	-0.523	-0.138	0.286	0.164	0.528	-0.259	0.184	0.42	-0.247	-0.183	0.431	-0.391	0.388	0.448	0.438	-0.122	0.72	-0.509	0.187	0.503	0.101	0.356	-0.31	-0.42	-0.082	0.232	0.125	0.216	-0.029	-0.015	0.608	-0.112	-0.552	0.238	0.108	0.991	-0.254	0.203	0.526	-0.52	-0.28	0.302	0.102	0.402	-0.146	-0.46	-0.119	-0.754	0.169	-0.629	0.452	-0.245	-0.168	0.74	0.721	-0.224	0.549	0.516	0.232	0.053	0.691	-0.577	0.244	-0.521	-0.187	-0.621	0.48	0.145	-0.302	-0.166	0.795	0.362	-0.512
NEU1	target	1	5.699	0.002	0.046	-1.546	0.097	0.516	0.228	-0.695	1.765	-1.633	0.494	-0.036	0.997	-0.433	0.091	0.913	-0.147	0.267	0.092	-0.266	-0.501	0.3	0.59	-0.032	0.672	0.176	0.777	-0.654	0.627	-0.431	0.25	0.473	-0.046	-0.403	0.409	-0.171	0.176	-0.498	-0.41	-0.23	-0.243	-0.012	0.323	0.056	-0.303	0.018	0.172	0.109	-0.047	0.164	0.476	0.222	-0.448	0.137	0.333	-0.225	0.557	-0.518	-0.195	0.183	-0.594	0.429	-0.087	-0.138	0.129	0.43	0.455	0.425	-0.37	0.226	0.381	0.446	-0.389	0.121	0.298	0.152	0.737	-0.183	-0.328	-0.264	-0.49	-0.005	0.506	0.358	0.246	-0.491	0.856	-0.171	-0.35	0.099	0.353	-0.27	-0.008	-0.332	-0.085	0.559	0.319	0.559	0.542	-0.066	-0.291	0.388	0.327	-0.293	-0.605	1.26	0.125	-0.425	0.429	0.03	0.435	-0.144	-0.462	-0.043	-0.142	-0.336	-0.368	0.991	-0.012	-0.845	0.489	-1.426	0.675	-0.554	-0.118	0.236	0.143	0.521	0.978	-0.495	0.291	-0.176	-0.153	-1.125	-0.421	-0.205	-0.303	0.67	-0.13	0.252	0.03	0.908	-0.336	0.338	0.177	0.005	-0.669	-0.064	0.433	-1.077	0.131	-0.573	0.328	0.246	0.289	-0.922	0.928	-0.091	0.823	-0.087	0.176	0.562	0.12	-0.34	-0.571	-0.066	-0.481	0.491	-0.533	0.149	0.017	-0.955	-0.31	0.115	-0.606	-0.256	-0.124	-0.191	0.066	0.01	-0.573	-0.308	0.276	0.037	0.692	0.246	-0.087	0.106	0.038	-0.017	-0.294	-0.226	0.702	0.514	-0.141	0.448	-0.372	0.437	-0.632	-0.266	0.239	-0.914	-0.272	-0.016	0.104	0.391	0.142	-0.103	0.375	0.197	-0.562	0.145	-0.093	0.041	-0.277	-0.5	-0.723	0.151	0.253	-0.118	0.5	0.102	0.764	-0.023	0.417	-0.013	0.269	0.489	-0.038	1.119	0.557	0.778	0.187	-0.221	-0.292	0.578	0.174	0.509	0.317	0.712	-0.249	0.352	0.014	0.265	-0.192	0.591	0.364	-0.518	0.414	0.517	-0.246	0.372	0.149	-0.164	0.849	0.802
CES2	target	1	8.704	-0.69	-1.484	-1.891	1.171	-1.796	-0.643	-0.5	-0.064	-1.199	0.586	-0.285	1.34	-1.191	0.393	0.444	-1.19	0.781	0.662	-0.76	-0.448	-1.358	0.219	-0.256	-0.255	-0.091	0.7	0.643	-0.795	0.372	-1.01	-0.077	1.757	0.255	-0.555	-0.735	0.132	-1.149	0.387	-0.523	-0.307	-0.955	0.104	-0.659	0.018	-0.748	0.55	0.076	-0.425	0.749	-0.02	0.562	1.024	0.416	0.375	-0.554	-0.961	0.902	-0.603	1.262	0.614	0.52	0.205	-0.142	-0.036	0.148	0.062	0.55	-0.775	-0.079	0.661	-0.641	-0.059	0.138	-0.43	-0.164	-0.292	0.396	0.028	-0.091	-0.362	-0.818	-0.033	0.04	0.807	0.274	0.524	0.373	0.697	0.081	-0.259	1.196	-0.867	0.147	-0.396	0.19	-0.34	0.127	0.34	0.345	0.247	-0.371	0.148	-0.443	-0.077	-0.945	0.256	-0.051	-0.771	0.804	-0.52	0.053	-0.289	-0.528	-0.261	0.79	0.692	-0.707	-0.515	-0.055	1.266	0.146	-0.585	-0.846	-0.567	0.168	-0.667	0.221	-1.061	0.495	0.126	-0.032	0.364	-0.015	0.308	-0.022	0.54	0.594	0.65	-0.31	0.013	-0.184	-0.761	0.459	0.128	-0.592	-0.194	-0.042	-0.215	-1.611	0.352	-0.267	0.127	-0.294	0.328	-0.923	-0.748	-0.727	-0.207	-0.478	-0.443	0.273	0.743	0.246	-0.483	-0.25	-0.332	0.038	0.294	-0.284	0.016	0.982	-0.037	0.284	-0.773	0.031	-0.397	-1.013	-0.033	0.315	0.97	0.181	0.901	-0.012	0.801	0.255	-0.32	0.215	-0.418	-0.964	-1.01	-0.421	0.521	0.059	0.434	1.144	-0.039	-0.13	-0.295	0.941	-0.223	-0.735	0.082	0.632	0.579	-0.253	0.957	-0.551	-0.191	0.288	0.278	1.287	0.025	-0.173	0.978	-1.069	0.438	-0.163	0.307	-0.389	0.22	0.28	0.008	-0.152	0.13	0.5	-0.503	0.721	-0.459	0.19	-0.812	0.162	-0.009	0.555	-0.175	-1.202	-0.528	-0.644	-0.461	-0.557	-0.05	-0.019	0.418	-0.229	0.176	-0.379	-1.077	-0.869	0.299	0.425	-0.141	0.115	-0.855	-0.072	-0.102	-0.141
ADAM10	gene	1	8.564	-0.334	-0.697	-0.777	0.255	0.096	-0.038	0.041	1.058	-1.616	1.502	0.404	-1.275	1.412	1.035	1.609	-0.961	0.009	1.732	0.381	0.755	1.229	0.625	-1.088	-0.097	0.448	-0.171	-0.417	-0.04	0.68	0.109	-0.198	-0.33	-0.523	0.312	-0.246	-0.775	0.099	-0.218	0.296	0.08	-0.106	-1.888	0.533	-0.861	0.975	0.998	-0.315	0.019	0.938	-0.205	-0.245	0.181	0.765	0.301	-0.197	0.717	0.155	0.118	0.698	0.228	-0.182	-0.014	-0.408	-0.177	-0.262	0.232	0	-0.213	-0.011	0.235	0.012	0.247	-0.35	0.509	0.051	-0.048	0.633	0.298	0.047	0.445	0.514	-0.953	-0.169	-0.199	-0.048	0.723	0.04	-0.39	0.115	-0.162	-0.729	-0.438	-0.251	-0.365	0.424	0.031	0.227	0.328	0.352	-0.103	0.076	0.463	0.436	0.631	-0.945	-0.395	0.438	0.465	-0.661	-0.02	0.928	-0.416	0.256	0.539	0.254	0.1	0.57	-0.417	-0.153	-0.22	0.857	0.906	-0.529	0.034	-0.068	0.657	0.464	-0.272	-0.587	-0.221	-0.053	-0.152	-0.672	-0.516	-0.207	-0.167	0.177	0.144	0.03	0.156	-0.142	-0.718	0.149	-0.095	-0.353	-0.291	-1.116	-0.165	-0.794	-0.592	-0.387	0.193	-0.08	-0.206	-0.328	0.164	-0.542	0.291	0.105	-0.189	1.404	-0.47	-0.129	0.527	0.086	-0.219	-0.962	0.344	0.397	-0.72	0.662	0.325	-0.047	0.131	-0.051	0.128	-0.156	-0.11	-0.061	0.465	0.499	0.571	0.694	-0.206	0.895	-0.354	-0.007	-0.198	0.27	-0.356	0.481	-0.455	-0.045	0.361	-0.553	-0.008	0.17	-0.272	0.456	-0.248	-0.018	-0.206	-0.233	0.527	-0.177	-0.699	-1.137	-0.538	0.552	-0.193	-0.982	-0.253	-0.163	-0.318	0.071	-0.326	-0.115	-0.29	0.113	0.271	0.575	0.293	-0.107	0.34	0.328	0.408	0.463	-0.222	-0.511	-0.27	0.489	-0.328	-0.321	-0.258	0.649	-0.036	0.366	-0.492	0.301	-0.012	0.001	-0.063	-0.396	0.167	-0.18	-0.454	0.371	-0.102	-0.53	-0.184	-0.364	0.908	0.247	-0.064	-0.868
FAM178A	PPI	1	18.686	-0.48	-4.292	-0.612	-1.505	2.132	0.13	1.777	0.541	3.074	2.244	1.291	-1.657	1.915	2.489	-0.828	-0.58	-1.243	1.55	0.819	0.28	0.028	-1.937	-0.371	-3.252	-1.722	1.19	-1.758	-1.603	-0.199	-0.2	1.83	-1.439	-0.263	0.069	2.504	-0.27	-0.444	-1.75	-0.383	1.296	1.557	0.511	0.174	-0.55	-0.471	-1.601	-1.317	2.413	-1.344	0.666	-0.304	-0.96	1.523	0.234	1.465	0.047	0.07	1.417	-2.364	0.11	0.505	-1.879	-0.465	-1.138	0.987	0.177	-1.446	0.048	-0.609	0.675	-0.143	0.757	-0.36	0.549	0.156	1.246	0.306	-0.986	0.633	0.658	0.549	-0.196	-1.527	-0.293	-0.326	-1.317	1.098	0.022	0.985	0.507	0.342	0.207	-0.251	-0.907	-1.754	-0.683	1.079	1.308	-0.473	0.349	0.978	0.498	-0.059	0.787	1.026	-0.624	-0.879	2.186	-1.556	-0.359	0.699	0.883	-0.376	-0.881	-0.615	0.39	0.098	0.739	-0.312	-0.051	0.265	0.337	-1.644	1.508	0.09	-0.582	0.032	-0.308	0.128	0.236	0.107	0.193	1.006	-1.342	0.06	-1.022	-1.046	0.108	-0.159	-0.489	-0.896	-0.589	-0.828	1.815	-1.539	-0.223	0.337	0.903	0.247	-1.196	-0.84	0.193	0.822	0.972	-0.445	-0.887	-0.828	0.31	0.219	0.509	-0.406	-0.021	1.769	0.499	0.131	0.977	0.495	-1.254	0.244	-1.667	1.205	-1.053	1.167	-2.264	-2.036	1.03	-1.951	-1.096	-0.151	0.021	0.074	1.003	-0.195	1.026	0.956	-0.714	1.962	-0.264	-0.267	0.049	1.684	0.06	-0.185	-0.04	1.41	-1.328	-0.53	-0.079	1.312	0.929	-0.789	2.116	0.324	-2.142	-0.131	-0.012	-0.386	-1.448	0.238	0.117	-0.933	1.025	1.625	-1.299	0.94	-0.091	-1.024	-0.123	-0.222	-0.796	-0.755	-1.408	2.312	0.594	-0.476	1.274	0.261	-0.51	0.832	-1.368	-0.325	-1.056	0.371	-0.126	0.668	0.465	-0.749	0.561	0.029	-0.456	-0.587	-1.646	0.421	-1.313	-1.681	1.668	0.694	-2.48	0.217	0.663	0.151	-0.925	-0.955	2.474	-1.841
GOPC	PPI	1	7.361	-2.262	-1.388	-1.012	0.714	-1.485	0.67	1.375	-0.64	-0.636	-0.507	-0.308	0.139	-0.659	-1.299	-0.347	1.381	-0.678	-0.958	2.054	1.548	0.508	0.354	-0.803	-0.293	0.629	-0.693	0.014	1.243	-1.07	0.118	-0.275	1.008	-1.305	-0.249	-0.459	0.574	0.205	0.026	0.197	0.651	-0.839	-1.085	0.128	-1.062	0.106	-0.305	-0.582	-0.081	-0.246	-0.772	-0.731	0.085	-0.245	-0.45	0.173	-0.039	0.049	0.524	0.029	-0.409	-0.377	0.747	0.081	0.559	0.844	0.683	0.037	0.791	-0.269	-0.794	0.039	0.033	0.023	1.094	-0.464	0.567	0.426	-0.776	-1.296	-0.219	-1.15	1.062	-0.389	0.226	-0.136	-0.609	-1.3	-0.093	-0.601	-0.916	0.28	-0.39	0.959	-0.265	0.407	0.328	-0.564	0.11	0.362	-0.272	0.613	-0.08	0.27	0.953	-0.323	-0.594	-0.448	0.515	-0.375	-0.548	0.315	-0.266	0.533	-0.357	-0.431	0.414	0.656	-0.976	0.043	0.225	-0.02	0.464	-0.096	-0.448	0.525	-0.218	0.555	-0.689	-0.53	-0.14	-0.528	-0.038	-0.102	-0.552	0.187	0.917	-0.151	-0.788	0.607	-0.15	0.298	1.377	-0.046	0.356	-0.668	-0.027	-0.236	-1.074	-0.089	-0.923	0.867	0.375	-0.837	-0.058	0.687	0.445	-0.029	-0.548	-0.521	-0.086	-0.433	0.152	0.334	0.342	-0.665	0.308	-0.365	0.167	-0.299	-0.289	0.241	0.813	0.173	-0.651	-0.357	-0.514	-0.344	0.125	-0.039	-0.967	0.174	-0.521	0.454	0.401	0.35	-0.17	-0.64	0.182	-0.099	-0.211	0.522	-1.356	0.381	0.701	-0.005	-0.331	0.466	0.486	-0.194	-0.404	0.05	-0.396	0.287	0.016	0.182	-1.042	0.707	-0.465	0.192	0.287	0.207	0.113	-0.73	0.549	-0.427	-0.594	0.099	0.106	-0.843	-0.343	0.402	0	0.388	0.485	-0.137	-0.372	-0.504	-0.633	-0.463	-0.231	-0.559	0.319	0.511	0.066	0.338	-1.131	0.039	0.466	-0.474	0.074	-0.92	0.164	-0.351	0.055	-0.121	0.094	-0.179	0.059	-0.005	0.173	-1.109	-0.312	-0.113	-0.944	-0.327
EPN1	PPI	1	12.501	0.721	2.739	-5.296	-0.06	1.775	-2.082	-3.627	-4.251	-0.904	-0.497	-0.052	-0.398	-1.849	-0.491	0.2	2.043	0.026	-1.75	-1.034	1.515	0.412	-1.442	-0.613	-3.65	-0.095	1.218	-1.538	1.603	-0.412	0.081	-0.653	2.703	-0.446	-0.901	2.418	-2.385	-1.814	0.646	-0.874	-1.737	0.263	0.998	3.288	0.978	-1.498	0.16	0.658	-1.716	-3.425	-1.296	-1.446	-0.12	1.942	0.496	-0.128	0.465	-0.376	-0.405	-0.179	-0.561	1.756	-0.66	-0.366	-0.276	1.515	-0.453	1.331	-0.728	0.314	-1.844	1.252	-0.341	-0.595	-0.341	-0.5	-0.831	-1.108	-0.49	0.471	0.497	-1.336	0.303	-0.521	-1.434	-0.637	-0.682	0.583	-0.12	0.128	0.424	1.661	0.399	0.802	1.23	0.011	-0.654	1.335	0.015	0.573	-1.189	0.086	0.693	0.876	-0.386	0.544	-0.207	-2.507	0.1	2.486	-0.178	0.02	0.099	0.621	-0.028	-0.068	0.814	0.414	-0.274	-0.565	-0.696	1.175	-0.303	0.376	0.478	0.134	-0.019	1.877	-0.272	0.524	-0.747	-0.162	0.878	1.177	1.692	-0.909	-0.261	1.009	-1.127	-0.238	0.186	-0.557	-0.728	0.189	-0.311	-1.72	-0.037	0.993	-0.284	-0.179	1.141	-0.623	0.031	-0.216	1.017	1.713	0.293	0.61	-1.2	0.014	0.853	-0.264	0.737	0.44	0.321	0.395	0.132	-0.749	-1.029	-0.992	-0.373	-0.477	-0.214	-0.34	-0.675	-0.547	-0.761	0.635	0.759	-0.895	0.628	-0.478	-0.278	0.839	0.451	-0.256	0.26	1.709	-0.362	-1.088	0.484	0.223	-0.002	1.392	1.25	-0.807	0.202	-0.783	-1.002	0.45	-0.029	0.288	1.916	1.213	0.661	1.382	-0.768	-0.188	-0.595	-0.014	0.626	0.486	1.078	0.062	0.373	0.078	0.888	0.177	1.011	-0.433	0.227	0.789	0.238	1.388	-0.683	0.572	0.612	0.146	0.092	0.883	-2.583	-0.253	0.302	0.028	0.257	0.061	-0.645	-0.192	0.104	0.204	-0.074	1.44	0.029	0.416	0.376	-0.029	-0.014	0.177	0.456	1.192	0.828	-0.794	-0.421	-0.983	-0.932	-0.395
KCND2	target	1	8.464	0.662	-1.589	-0.283	0.67	0.796	0.217	-0.873	1.013	-1.483	0.205	-0.815	0.815	0.418	1.084	-0.468	0.191	0.554	0.56	0.604	0.049	-1.046	-0.815	-1.33	0.67	0.778	1.403	-0.441	-0.325	-0.204	-0.505	0.017	-0.472	0.146	0.057	0.8	0.141	-0.034	-1.12	0.184	-1.201	1.29	-0.169	0.546	0.567	-0.457	0.126	-0.556	0.224	-0.809	0.966	0.272	-0.312	-0.556	0.126	-0.144	-0.096	-0.351	-0.29	0.273	-0.487	0.199	-0.015	0.883	0.868	0.245	0.376	0.866	-0.959	0.159	-0.118	1.056	-0.683	0.469	0.151	0.459	0.701	0.904	0.194	-0.159	0.733	0.446	0.186	0.001	-0.692	-0.275	0.223	1.264	0.15	0.505	0.648	0.099	-0.348	0.1	0.162	0.337	0.308	0.291	-0.325	-0.729	-0.55	0.031	0.066	0.1	0.151	-0.968	-0.64	-0.23	0.803	-0.81	-0.582	0.844	0.771	-0.181	1.004	0.355	0.48	0.432	1.163	0.59	0.479	1.177	0.076	-0.156	-0.271	0.721	-0.432	1.494	-0.646	-0.035	-1.133	0.294	-0.579	0.348	-0.294	-0.099	-0.328	0.58	-0.122	-0.093	-0.348	-0.732	-0.381	-0.896	0.484	0.547	1.053	-0.804	0.995	0.504	1.413	-1.147	-0.442	1.394	-0.421	0.075	-1.245	0.872	0.333	-0.195	0.238	-0.069	0.436	-0.273	-0.121	-0.745	-0.708	-0.256	0.305	0.787	-0.048	0.426	0.561	-0.369	-0.894	-0.275	-1.305	-0.182	-0.395	0.24	-0.007	-0.485	-0.065	0.489	0.411	0.972	0.801	-0.466	-0.844	-0.004	0.491	0.415	-0.139	-0.003	0.007	-0.063	0.838	-1.114	-0.286	0.027	-0.126	0.766	-0.308	-0.229	0.175	-0.177	-0.956	0.273	1.142	0.002	0.312	-0.139	0.225	-1.203	-0.27	0.932	-0.108	-0.295	-0.612	0.717	0.044	-0.826	0.699	0.536	0.554	0.485	0.535	0.326	-0.087	0.051	-0.908	-0.511	-0.655	0.86	1.166	-0.07	-0.127	0.737	-0.075	0.239	-0.075	1.205	-0.765	-0.703	-0.605	0.987	0.728	0.254	-1.084	-0.041	0.283	-0.844	-0.689	-0.05	0.349	-0.353
KDM5A	PPI	1	26.069	-6.454	-6.02	0.582	-0.477	-0.679	0.66	4.53	-2.887	3.276	-1.545	-0.243	-0.331	0.618	1.339	-0.054	0.618	-1.318	-0.408	0.057	1.129	1.998	-3.327	-0.565	-0.379	-0.829	-2.353	0.515	-0.83	0.587	-0.366	0.857	-0.928	-1.26	-0.133	1.185	0.528	-0.063	-1.433	1.829	1.524	0.616	-1.089	-0.615	-2.297	0.624	-1.249	1.292	-1.268	0.752	-1.123	1.084	1.345	-0.07	1.102	1.128	0.491	0.316	-0.128	-0.73	-0.399	0.127	0.663	1.334	2.466	-2.523	1.808	0.533	-3.015	-0.289	0.206	2.444	0.822	2.099	0.39	-0.527	1.695	0.208	-1.017	-1.501	1.146	1.029	-0.025	3.376	0.771	-1.687	-0.862	-1.312	0.793	-0.74	1.36	-0.539	0.499	-1.058	-0.606	-1.508	1.744	-0.866	-0.904	-0.08	-0.223	1.322	0.884	-0.814	-2.803	1.376	-2.117	2.58	-1.749	1.357	-2.013	0.93	1.264	0.606	-0.256	-0.082	-0.338	1.497	1.116	0.52	-1.339	1.034	0.178	0.222	-2.536	-1.71	0.706	-0.313	-2.302	-0.571	0.242	-0.431	-1.522	-2.436	-1.837	-0.422	0.595	0.574	-0.391	0.003	-0.583	-1.496	-0.83	1.086	-0.624	-1.445	0.617	-0.28	-1.377	-2.001	-0.778	0.747	-2.085	1.623	0.089	0.025	-1.827	2.864	-0.197	-2.975	-1.683	0.748	-0.406	0.355	-2.034	-2.068	-1.105	1.498	-0.78	0.5	0.553	1.645	-2.02	0.998	0.547	1.37	3.019	1.741	1.487	-0.165	0.791	-0.465	0.732	1.363	-0.1	1.366	2.148	-0.169	1.759	1.704	-1.357	2.543	-1.795	-0.022	-0.917	3.098	-0.762	1.084	-0.427	0.815	1.222	1.849	-0.653	-0.344	0.362	0.003	-2.211	0.282	1.465	-3.335	0.005	0.033	-0.188	-1.054	0.189	0.295	-0.704	0.021	0.579	-0.249	0.631	-0.049	0.955	0.451	0.006	0.191	-0.915	0.04	0.6	-0.179	1.074	-0.173	-1.21	1.09	-0.018	1.233	1.616	2.156	-0.526	0.625	1.63	-0.631	-0.113	1.107	-0.471	1.703	-1.101	-0.515	0.161	-2.583	1.256	-2.489	1.676	1.653	0.486	-0.352
RAB2A	PPI	1	2.429	-0.6	-0.368	-0.03	-0.042	-0.387	-0.276	-0.003	0.337	-0.534	0.258	-0.22	-0.152	-0.034	0.301	0.398	0.165	-0.055	-0.515	0.91	0.107	0.178	0.106	0.319	0.623	0.744	-0.431	-0.318	-0.227	-0.134	0.764	-0.412	0.524	-0.394	-0.046	-0.511	0.198	-0.141	0.284	-0.558	0.001	-0.094	0.004	0.181	0.306	0.502	0.772	-0.063	0.333	-0.443	0.352	0.063	0.104	0.563	-0.028	-0.196	-0.167	-0.237	-0.394	0.403	0.756	-0.381	0.441	-0.043	-0.118	0.238	0.229	-0.446	0.251	-0.168	-0.305	-0.523	0.011	0.119	0.541	-0.086	-0.22	0.21	0.351	-0.119	0.11	-0.274	-0.232	-0.065	0.367	0.018	-0.302	-0.368	0.063	-0.171	0.111	0.441	0.068	-0.948	-0.396	0.331	-0.219	0.003	0.07	0.096	0.052	-0.112	0.212	0.112	0.087	0.152	0.62	-0.277	-0.214	0.248	0.134	-0.088	0.068	-0.06	-0.408	-0.135	0.346	-0.119	0.198	0.006	-0.014	0.289	0.006	-0.084	-0.25	-0.501	-0.356	0.366	-0.231	-0.184	0.005	-0.079	0.39	0.302	0.38	0.088	0.168	-0.069	0.003	0.149	-0.431	-0.174	-0.484	-0.045	-0.321	0.383	-0.708	0.026	-0.127	0.019	0.027	-0.157	-0.201	0.047	0.001	0.163	0.326	0.008	-0.069	0.185	0.148	0.385	-0.172	0.194	0.2	-0.042	0.279	0.076	-0.092	0.204	-0.039	-0.781	-0.146	0.099	0.035	-0.386	0.017	0.193	-0.01	-0.161	0.188	0.158	-0.142	-0.003	-0.033	-0.068	0.09	-0.061	0.104	0.061	-0.164	0.368	0.14	-0.131	-0.24	0.049	-0.262	0.083	0.138	0.202	0.068	0.049	0.364	-0.34	-0.193	0.149	-0.095	-0.333	-0.241	0.262	-0.406	0.309	-0.098	-0.42	0.144	0.178	0.237	-0.315	0.006	0.139	0.212	-0.474	-0.311	0.33	0.045	0.45	-0.352	-0.242	-0.037	-0.003	-0.334	0.188	0.095	-0.149	-0.273	-0.145	-0.007	0.083	0.098	0.006	0.208	-0.177	-0.409	0.065	-0.199	-0.298	0.023	0.426	0.184	-0.26	-0.081	0.37	-0.418	0.302	0.224	-0.288
TRAK1	PPI	1	16.373	1.427	-2.791	-1.136	-1.115	-2.333	-0.411	3.059	-0.165	2.713	-2.703	-1.205	0.477	-1.515	-0.868	0.406	0.232	-0.602	0.899	-0.324	0.28	-0.092	1.423	-0.68	-0.313	-1.026	0.683	-0.226	-0.82	0.99	-0.168	-1.182	-0.7	0.953	-1.24	0.966	0.304	0.841	-0.954	-0.879	-0.146	0.963	0.117	-1.322	0.915	-1.851	0.42	0.412	-1.155	0.486	-0.278	-0.173	-0.701	-0.25	-1.257	-0.136	-0.939	0.063	-0.243	-0.722	-0.893	0.328	0.339	-0.427	-0.17	1.42	-0.172	1.332	0.512	-1.649	-0.871	0.766	-0.29	-1.196	-0.596	0.168	0.658	-0.512	-1.657	0.546	0.87	0.854	-1.525	0.447	-0.07	-1.177	1.41	0.875	-0.201	0.913	0.397	-1.588	1.205	-0.075	1.283	1.414	0.562	-0.385	-1.232	-0.226	1.341	-0.339	-0.278	-1.089	-0.945	1.361	0.679	-1.105	0.792	1.195	-0.355	-0.523	-0.638	-0.526	-0.008	-0.102	-0.576	1.077	-0.87	-1.088	-1.475	-0.374	1.722	-0.208	-0.343	0.005	0.664	0.288	0.106	0.723	0.192	0.119	0.141	-1.353	-0.719	0.201	0.024	-0.127	-0.112	-0.21	0.091	0.364	-0.308	0.917	-0.02	-0.747	-1.862	1.022	0.894	-0.733	0.485	-1.489	0.754	0.403	1.083	1.293	-1.348	0.325	0.877	0.715	-0.688	1.05	-1.012	-0.257	0.806	2.168	-1.059	-1.391	-0.639	-0.077	0.33	-0.493	-1.072	-0.684	-0.109	1.26	0.845	-0.214	-1.104	-1.068	0.949	-1.101	-0.329	1.712	0.335	-1.238	1.19	-0.623	0.271	1.308	0.199	-1.759	0.632	0.032	1.084	0.465	-1.104	-0.093	1.392	0.681	-0.051	0.416	0.494	-0.835	-1.064	0.103	-0.613	0.446	0.616	0.563	0.146	-0.494	-0.296	0.971	-0.082	0.078	-0.274	2.454	1.617	-0.225	-0.752	0.593	-0.307	0.494	1.541	-1.037	0.224	0.22	0.054	0.576	-0.059	-0.223	0.632	-0.668	0.471	0.625	0.445	-0.892	-1.358	1.193	0.78	-0.232	-0.219	-0.574	0.468	0.609	0.538	1.865	-1.07	0.906	-1.465	-1.112	0.012	-1.42	0.4	0.442
CCNG1	PPI	1	4.126	-1.296	-1.509	0.35	-0.492	-1.141	0.215	0.734	0.784	-0.085	-0.335	0.393	-0.193	-0.538	-0.672	0.585	0.192	-0.411	0.214	-0.275	0.143	-0.716	0.442	0.041	0.149	-0.489	0.018	0.473	0.219	-0.314	-0.094	-0.01	-0.128	0.633	-0.008	0.415	-0.389	0.203	0.398	0.367	0.084	-0.305	0.188	0.034	-0.247	0.401	-0.269	-0.195	0.224	-0.155	0.105	-0.437	-0.121	0.068	-0.51	-0.089	0.31	0.047	0.537	-0.302	-0.193	-0.021	-0.53	0.506	-0.231	0.211	0.191	0.124	-0.219	0.077	0.274	0.01	0.487	-0.338	0.103	0.36	0.404	-0.108	0.471	0.007	0.096	0.4	-0.362	0.293	-0.347	0.026	-0.84	-0.371	-0.284	-0.132	0.52	0.263	-0.289	-0.081	-0.079	0.134	0.255	0.097	0.203	-0.224	-0.45	-0.3	-0.667	-0.082	-0.775	0.577	-0.337	0.172	-0.371	-0.419	-0.035	-0.2	0.09	-0.368	-0.609	-0.351	-0.063	-0.219	0.505	0.227	-0.357	0.615	0.039	0.275	-0.276	0.373	0.162	-0.526	-0.398	-0.523	0.035	-0.576	0.026	0.213	-0.329	0.024	0.099	0.521	0.371	0.417	0.199	-0.368	-0.517	-0.117	0.216	-0.523	-0.446	0.015	0.511	-0.141	-0.231	0.406	-0.025	0.246	-0.533	0.503	0.302	0.221	0.139	0.165	-0.205	0.813	0.323	0.227	-0.183	0.06	-0.543	-0.44	-0.325	0.511	-0.109	-0.184	-0.409	0.171	0.247	-0.339	-0.181	-0.453	0.13	-0.107	-0.393	0.07	0.199	-0.129	-0.111	-0.526	0.029	0.42	0.205	0.15	-0.353	-0.258	0.103	-0.116	0.141	0.462	0.407	-0.205	0.072	-0.257	0.149	0.243	-0.261	-0.069	-0.544	-0.132	-0.196	0.002	-0.038	-0.344	0.241	0.348	-0.412	0.061	-0.098	-0.172	0.239	0.037	0.131	0.282	-0.164	-0.073	0.243	-0.083	-0.056	-0.197	-0.393	-0.329	0.299	-0.324	0.016	-0.051	0.466	0.14	0.327	0.419	-0.467	-0.039	-0.159	-0.158	0.262	-0.51	0.56	0.228	-0.384	0.23	0.625	-0.298	-0.521	-0.324	0.061	0.217	0.077	-0.032	-0.451	0.025
TAS2R50	PPI	1	3.598	-0.847	-1.469	-0.104	-0.063	-1.254	0.244	-0.478	2.184	-1.669	0.487	0.04	0.41	0.405	0.271	0.354	-1.317	-0.95	0.142	-0.455	-0.179	-2.192	-0.156	0.507	0.965	-0.05	0.071	-0.447	-0.393	-0.191	0.425	-0.644	0.672	-1.036	0.177	0.835	0.332	-0.951	-1.154	-0.182	-0.624	0.006	0.056	0.188	0.399	0.111	0.53	0.347	0.499	-0.122	0.569	0.271	0.089	-0.014	0.352	-0.083	0.587	0.307	0.603	0.177	0.344	-0.357	0.567	0.635	-0.004	0.135	-0.242	-0.27	-0.388	0.45	0.219	-0.261	-0.178	0.082	-0.163	0.518	-0.046	-0.051	0.392	-0.047	-0.57	-0.468	0.185	0.389	-0.461	0.207	-0.246	0.152	-0.237	0.529	-0.026	-0.749	0.055	0.576	-0.127	-0.133	-0.413	0.151	-0.079	0.258	0.096	-0.015	0.184	-0.402	-0.742	0.372	0.093	-0.453	0.873	-0.237	0.045	-0.348	1.124	0.454	-0.894	-0.41	0.052	-0.307	0.567	-0.169	0.059	0.578	0.021	0.542	0.253	-0.073	0.439	-0.139	0.035	-0.198	-0.281	-0.135	0.135	-0.111	-0.43	0.042	0.045	-0.069	-0.702	-0.227	0.141	0.774	-0.265	-0.087	-0.152	-0.418	0.091	0.142	0.193	0.216	-0.166	-0.48	-0.493	-0.092	-0.291	-1.116	0.476	-0.151	-0.34	-0.165	-0.64	-0.126	-0.135	0.428	-0.225	0.141	-0.681	-0.128	-0.325	0.074	0.193	-0.157	0.054	0.72	0.069	0.441	-0.288	-0.054	0.164	-0.087	0.07	0.316	-0.301	-0.041	-0.154	0.229	0.161	-0.199	0.142	0.039	-0.854	-0.939	0.238	0.015	0.135	-0.105	-0.321	-0.078	-0.238	-0.277	0.698	0.023	-0.214	0.516	0.698	0.41	-0.091	-0.077	-0.126	0.068	-0.037	-0.281	-0.364	0.184	0.096	-0.343	-0.18	-0.057	-0.188	-0.305	0.409	-0.03	0.019	-0.647	-0.122	0.088	-0.616	-0.069	-0.034	0.087	-0.402	-0.756	0.771	-0.041	0.59	-0.353	0.454	-0.652	0.613	0.005	-0.254	0.012	0.285	-0.382	-0.009	-0.41	0.159	-0.359	-0.545	0.097	-0.245	-0.727	-0.288	-0.598	-0.817	-0.03
PRH2	PPI	1	3.514	-0.989	4.497	-4.347	1.19	0.447	-1.672	-2.036	-4.316	0.705	-0.039	-0.979	-2.33	3.927	-2.263	0.557	-1.532	-0.48	1.754	-2.731	3.656	-1.577	1.422	1.57	3.74	0.277	-1.09	-1.041	0.912	-2.186	0.879	0.123	0.291	0.065	0.652	-1.982	-1.434	1.537	-0.163	0.92	-0.642	0.133	0.332	-0.461	-0.509	0.738	1.312	-1.716	0.919	3.561	-0.354	-0.451	0.114	-1.33	-0.247	0.58	-0.075	-0.582	-3.31	-1.821	0.567	-0.404	0.593	-0.45	0.512	-0.013	-2.258	-0.171	-0.647	-0.113	-0.727	-2.022	-0.374	0.041	0.287	-0.03	-0.399	1.809	-2.284	0.378	-0.187	0.764	-0.948	-1.59	-1.905	1.099	0.31	1.636	-2.556	-0.929	0.711	-1.148	-0.647	-1.545	-0.442	0.595	-2.858	0.848	0.937	-0.314	0.619	-1.77	-0.194	-0.735	-0.913	-1.003	1.205	2.615	-0.005	-0.541	1.39	-0.169	2.238	0.294	-0.212	2.035	1.906	2.706	0.654	-0.775	-0.295	1.479	1.264	-0.318	-1.041	1.204	-1.965	1.417	-1.281	-2.068	-1.384	-0.033	2.693	-0.304	-2.089	-0.017	1.692	0.477	1.06	-1.025	0.236	0.563	0.625	1.096	-0.393	-0.411	-0.012	0.583	0.968	1.195	-0.848	0.477	-0.057	0.248	-0.244	0.647	-0.093	-0.398	-0.373	0.037	-0.575	-1.013	-0.401	0.258	1.066	-0.032	-0.156	-0.5	-0.561	-0.731	-0.228	0.624	-0.552	0.281	1.165	0.222	2.36	0.98	0.73	-0.267	0.836	0.054	-0.004	-0.304	-0.083	0.07	-1.292	0.627	0.743	-0.851	0.17	0.533	0.669	0.782	0.216	-0.95	1.043	0.828	-0.854	-1.251	1.818	-0.729	-0.384	0.054	0.682	-0.739	0.099	0.585	-0.089	0.59	0.662	-0.174	0.403	-0.234	-0.181	-0.325	-0.385	-0.866	-0.223	-0.557	0.442	-0.575	-0.107	-0.488	0.344	-0.224	0.897	-0.146	0.395	-0.409	-0.245	0.901	-0.403	0.499	-0.154	0.391	0.591	0.234	-0.349	0.099	0.514	-0.162	-0.226	-0.281	-0.385	-0.443	-0.293	0.491	-0.862	-0.222	0.07	0.387	0.517	-0.643	-0.585	0.462
CIR1	PPI	1	7.941	0.77	-2.334	-1.717	-0.854	6.456	0.945	2.1	-1.039	6.014	-0.732	-1.316	0.006	2.356	6.545	-1.528	3.349	-5.121	1.35	0.515	-4.105	0.177	-0.483	1.523	2.52	-1.304	-1.281	-0.466	2.846	2.757	-0.267	-0.987	0.978	-3.288	1.99	-0.02	0.857	-0.795	-0.1	0.444	1.839	0.771	0.475	-0.764	-2.932	-1.309	0.5	-0.158	-0.305	1.366	-2.255	-0.546	0.552	1.179	1.151	-0.221	2.285	0.552	2.564	0.891	0.962	-0.577	1.639	-0.798	1.167	-0.093	0.489	0.678	-1.359	-1.03	-0.743	-0.832	0.442	-0.727	0.199	-1.074	-2.347	0.246	-0.14	0.937	0.115	0.456	1.476	1.449	0.221	-0.806	1.129	-0.641	-0.255	-0.757	-0.408	0.421	-0.025	-0.491	-0.888	-0.042	-0.421	-0.123	-0.118	0.575	0.082	0.695	-0.2	-0.534	-1.1	-0.001	0.328	-0.627	-0.191	-0.067	1.117	0.141	-0.941	-0.266	0.001	-0.286	-0.333	-0.399	0.709	-0.003	1.038	-0.416	0.235	-1.238	0.709	0.456	-0.222	-0.147	0.436	0.776	0.676	0.739	0.006	0.175	0.255	0.222	0.539	-0.051	-0.151	-0.164	-0.709	-0.939	0.483	-0.798	-0.823	0.089	-0.394	-0.121	-0.208	0.377	-0.318	-1.479	0.265	-0.305	-0.39	0.414	0.042	0.429	0.081	-0.117	-0.47	0.163	0.025	0.947	0.328	-1.211	-0.339	0.061	0.566	0.788	-0.189	0.009	-0.056	-0.617	0.193	-0.5	-0.369	-0.32	-0.018	-0.252	0.265	0.435	0.293	0.377	0.23	0.314	-0.17	0.014	-0.23	-0.365	0.08	0.477	-0.711	-1.152	0.149	0.551	0.096	0.657	0.66	0.817	-0.283	-0.235	-0.777	-0.772	-0.279	0.515	-0.079	-0.266	-0.507	-0.847	-0.667	0.153	-0.122	0.22	0.297	-0.567	0.419	-0.311	-0.367	0.285	-0.32	0.434	-0.089	-0.333	-0.168	0.31	-0.192	-0.89	0.048	0.652	-0.186	-0.406	0.264	-0.257	-0.533	0.366	-0.158	0.092	-0.424	-0.158	0.593	-0.463	0.601	-0.209	0.342	0.558	0.013	-0.056	0.177	0.277	0.168	0.009	0.469	0.039	-0.137	0.247
NGFRAP1	PPI	1	1.101	-0.433	-0.492	-0.453	0.033	-0.192	-0.108	0.087	-0.335	-0.173	0.053	-0.102	0.107	-0.102	0.241	0.227	0.091	0.138	0.031	0.777	0.387	0.156	0.516	0.304	-0.044	0.216	-0.095	-0.229	0.18	0.075	0.189	-0.143	-0.337	0.371	-0.194	-0.005	0.192	0.021	0.021	-0.009	0.072	0.083	-0.011	0.437	-0.187	-0.127	0.373	-0.226	0.078	0.433	-0.086	0.084	0.007	0.231	-0.008	-0.304	0.21	0.07	-0.019	0.474	-0.023	0.015	0.253	-0.11	-0.026	-0.238	0.164	-0.152	0.139	0.049	-0.217	0.366	0.072	-0.003	0.21	-0.135	0.099	0.071	0.032	-0.125	0.328	-0.363	-0.162	-0.292	-0.099	-0.012	0.328	-0.02	0.111	-0.091	0.24	-0.003	0.198	0.149	-0.186	0.209	0.009	-0.1	-0.09	-0.198	-0.083	-0.121	0.303	0.212	0.192	-0.147	0.191	-0.447	-0.159	-0.202	0.083	-0.104	0.028	-0.113	0.057	0.034	-0.01	0.156	-0.072	0.117	-0.125	-0.17	-0.049	0.224	0.072	0.181	0.404	0.196	-0.058	-0.004	0.36	-0.033	0.17	0.037	-0.248	-0.144	-0.108	0.092	0.14	-0.008	-0.002	0.086	-0.162	-0.125	0.034	0.018	0.123	0.136	0.109	0.069	0.055	-0.234	-0.082	0.105	-0.066	0.162	0.083	0.082	0.114	-0.485	-0.022	-0.132	-0.084	0.057	-0.058	-0.215	0.236	0.291	-0.276	0.058	0.086	0.069	-0.113	-0.122	0.161	0.26	0.146	-0.269	-0.073	-0.104	0.297	0.048	0.102	-0.013	-0.258	0.095	-0.167	0.212	0.163	-0.308	0.039	0.01	0.077	0.183	0.225	0.296	-0.022	-0.019	0.278	-0.137	0.169	0.083	0.012	0.074	0.054	-0.139	0.141	-0.061	0.058	0.181	-0.192	0.005	0.227	0.323	-0.047	0.065	0.196	0.019	0.068	-0.231	0.036	-0.033	-0.029	0.143	-0.137	-0.203	0.267	-0.294	-0.245	0.185	-0.373	-0.227	-0.159	-0.12	0.52	0.106	-0.155	-0.08	0.006	-0.006	0.19	0.271	0.123	-0.126	0.056	0.028	0.284	0.189	0.051	0.05	0.227	-0.214	-0.178	-0.046	-0.162	-0.059
GGCT	PPI	1	2.411	-0.622	0.132	0.129	-0.272	-0.225	0.053	0.432	0.209	-0.029	0.129	0.178	-0.816	0.553	0.186	0.19	-0.189	-0.209	0.266	0.267	0.024	0.312	-0.372	-0.108	-0.396	0.174	0.093	0.022	0.087	0.17	-0.034	-0.157	-0.313	0.058	-0.091	-0.238	-0.121	-0.402	0.174	-0.154	-0.018	0.071	-0.184	0.043	0.332	0.317	0.102	-0.21	-0.171	-0.155	0.383	0.205	-0.109	-0.091	-0.186	-0.318	-0.596	-0.159	-0.107	0.154	0.207	-0.047	0.224	0.052	-0.204	0.186	-0.125	0.558	0.123	-0.037	-0.3	0.045	0.255	-0.067	0.107	0.094	-0.199	0.351	-0.14	0.192	-0.157	-0.186	0.506	0.175	-0.358	0.402	0.236	-0.097	0.069	0.294	0.292	-0.104	0.059	0.476	0.128	0.048	0.084	0.145	0.049	0.145	-0.266	-0.67	-0.301	0.005	0.2	-0.084	0.044	-0.056	-0.224	-0.033	0.003	-0.035	-0.193	-0.208	-0.197	0.188	0.208	0.095	0.036	0.132	0.072	-0.018	-0.192	0.194	0.298	-0.184	0.007	-0.138	-0.317	0.099	0.049	0.142	0.228	-0.059	0.162	-0.522	-0.412	0.05	0.045	0.734	-0.733	0.577	0.113	-0.196	0.217	0.02	-0.419	-0.136	0.083	-0.093	0.242	0.339	-0.071	0.057	-0.058	0.027	0.322	0.179	0.308	-0.35	0.012	0.32	0.196	0.452	0.092	0.164	-0.316	-0.068	0.548	-0.047	0.628	0.041	-0.238	-0.417	0.28	0.048	0.061	-0.076	0.064	-0.07	-0.143	-0.211	-0.035	-0.023	0.018	-0.283	-0.272	-0.157	0.052	0.065	0.044	-0.321	0.333	0.191	0.109	-0.082	0.292	-0.106	0.022	-0.103	-0.406	0.183	0.127	-0.064	-0.521	0.06	-0.179	-0.233	-0.054	0.158	0.231	-0.076	-0.17	0.107	-0.25	0.002	-0.062	0.235	-0.288	-0.191	-0.003	-0.219	-0.15	-0.478	0.048	0.02	-0.224	-0.24	-0.316	0.024	-0.421	-0.37	0.005	0.295	-0.219	-0.03	0.212	-0.213	-0.174	0.117	-0.001	-0.122	-0.063	-0.084	-0.185	-0.102	0.419	-0.055	0.111	0.24	0.175	0.177	-0.024	-0.163	0.215	-0.458
CPSF4	PPI	1	2.919	-0.116	-0.208	-1.106	0.564	0.003	0.431	-0.516	-0.044	-0.021	0.295	-0.279	-0.546	0.803	0.272	0.287	0.063	-0.309	0.486	-0.144	-0.48	0.703	0.011	0.149	-0.045	-0.442	0.736	0.017	-0.246	0.195	0.044	-0.829	0.024	0.431	0.958	-0.143	-0.132	-0.158	0.149	-0.376	0.203	-0.322	-0.384	0.036	-0.338	0.056	0.679	-0.295	-0.875	0.383	0.037	0.201	-0.066	-0.005	0.11	-0.374	-0.2	0.091	-0.526	-0.186	0.143	-0.574	-0.302	0.164	0.052	-0.59	0.266	0.039	0.116	-0.494	0.668	0	-0.276	0.006	0.152	0.421	0.223	0.1	-0.017	-0.059	-0.202	-0.103	0.512	-0.405	0.123	-0.262	0.123	0.284	0.422	-0.154	0.443	0.201	-1.028	0.18	0.243	-0.114	-0.012	0.761	0.178	-0.382	0.52	-0.324	0.504	0.385	-0.137	-0.673	-0.043	-0.034	-0.222	-0.093	-0.085	0.232	0.326	0.1	-0.05	-0.494	-0.137	-0.118	0.603	-0.295	-0.324	0.162	-0.307	0.269	0.16	0.108	-0.357	-0.188	0.083	-0.096	-0.178	0.123	0.051	-0.124	0.474	0.104	-0.076	-0.192	0.329	-0.109	-0.183	-0.031	-0.03	0.76	-0.176	0.325	0.198	-0.452	0.124	0.049	-0.28	0.259	0.026	0.292	-0.108	-0.513	-0.086	-0.327	-0.137	-0.328	0.249	0.081	-0.395	0.222	0.573	-0.013	-0.313	-0.094	-0.271	-0.062	-0.309	-0.813	-0.333	0.413	0.237	0.233	-0.153	-0.303	0.161	-0.298	-0.583	-0.152	-0.073	0.105	-0.235	-0.049	-0.06	0.011	0.189	0.607	0.463	0.128	0.016	0.03	-0.066	0.727	0.041	-0.068	0.279	0.436	0.033	0.466	-0.158	-0.147	0.274	-0.282	0.376	-0.06	-0.185	-0.25	0.017	0.253	-0.24	-0.041	0.167	-0.724	-0.04	0.368	0.505	-0.475	0.228	0.173	0.155	0.04	0.457	0.689	0.463	-0.564	0.185	-0.131	0.369	-0.518	0.014	0.103	0.243	-0.287	0.406	0.084	-0.062	0.374	-0.188	-0.485	-0.188	0.191	-0.192	-0.096	-0.164	0.135	0.168	-0.07	0.36	-0.021	-0.288	-0.154	-0.21	0.046
NOP2	PPI	1	13.976	-2.977	-0.938	-1.343	0.975	-0.232	0.474	-0.051	-4.258	2.29	0.686	0.047	0.033	-0.018	4.096	4.174	-1.661	1.726	-0.445	-1.611	-0.195	-0.408	-1.899	0.051	0.141	0.195	-1.936	-0.921	0.076	-0.649	-0.182	0.58	1.141	0.009	-0.478	-1.11	-2.765	-0.277	0.486	-0.774	0.41	-0.654	-1.214	-0.846	-1.66	0.454	-0.377	0.689	0.279	0.022	1.153	1.18	-1.26	-0.075	-0.008	0.836	0.575	1.592	-0.828	0.883	0.154	-0.66	0.487	0.036	0.612	0.774	0.953	0.529	-0.143	-0.979	-0.213	0.157	0.883	-0.007	-0.911	-0.46	1.123	0.751	-0.277	-1.35	0.133	-0.696	0.333	-0.413	0.387	-0.276	-1.312	0.037	0.291	0.177	0.814	-0.19	0.298	0.753	-0.091	0.039	-1.472	-0.003	-0.418	0.571	-0.277	-0.522	0.234	0.42	0.484	0.589	-0.266	-0.916	0.612	-1.772	0.836	1.498	0.596	0.192	0.525	0.334	-1.074	-0.109	-0.593	0.265	-0.572	0.58	0.456	1.064	-0.003	-0.439	-0.969	-1.382	-0.737	1.497	-0.392	0.146	-2.723	-1.228	-1.596	-0.463	0.032	-0.853	-0.655	-1.39	-0.308	0.298	-0.053	0.48	0.952	0.922	-0.129	-0.155	0.555	1.307	-0.327	-0.277	0.449	-0.323	-0.086	-0.902	-0.257	0.737	-0.551	-0.364	1.151	0.566	-0.362	1.053	-0.069	0.489	1.272	0.59	-0.58	0.174	-0.8	-0.716	0.941	-0.909	-0.593	0.084	0.877	1.071	0.137	-0.32	-0.753	-0.588	-0.225	1.638	-0.729	1.127	-0.483	-0.543	0.505	0.697	0.109	0.024	-0.057	0.564	0.238	0.034	0.124	-0.232	1.515	-0.965	-0.119	0.111	0.368	-0.274	0.215	0.291	0.244	-0.452	1.463	0.11	-0.488	-0.346	-0.808	-0.731	-0.161	0.273	0.001	1.237	-0.718	1.776	-0.231	1.474	0.125	0.358	0.496	0.642	-0.156	-0.883	-0.6	0.723	-1.104	-0.314	-0.091	-0.166	-0.42	0.181	-0.081	-0.398	1.241	-0.337	-0.362	-0.602	0.11	-0.484	1.649	-0.883	0.561	0.328	-0.85	-0.041	0.638	1.202	1.308	1.15	0.337	-0.012
PHC1	PPI	1	18.045	3.374	-2.755	-6.614	-1.042	3.104	-1.319	-6.734	-8.026	1.446	-1.203	-0.07	-4.597	4.675	-11.403	-1.436	-1.277	6.257	1.925	7.321	-10.248	-2.876	-0.58	2.165	1.717	0.118	-1.822	-0.359	0.347	-0.675	-1.264	0.819	2.507	-0.337	0.586	-2.678	-3.698	-0.674	-0.956	-0.643	-0.914	-2.752	1.015	1.878	1.666	0.041	0.492	-0.495	-0.078	-0.369	0.873	0.451	-0.327	-1.082	1.27	-0.754	-0.598	0.507	-0.177	-0.043	1.509	0.576	-0.817	-0.759	0.787	-0.581	0.822	-1.082	0.668	-0.947	0.507	-0.441	0.688	1.13	-1.183	-0.225	0.191	0.309	1.264	-0.056	0.169	0.603	-0.077	-0.441	-1.224	0.152	0.604	-0.969	0.94	-0.534	0.011	-1.803	1.279	0.618	-0.212	0.471	-0.966	0.526	-0.174	-2.337	0	1.444	-1.036	0.043	-0.051	0.892	-1.577	-0.541	1.336	-0.141	-0.888	0.166	2.044	-2.209	-0.598	-0.981	-0.536	-1.174	-1.793	-0.488	-0.532	-0.805	0.837	0.214	0.873	0.049	0.326	-0.781	0.335	0.253	-0.97	-0.899	0.861	1.249	-0.086	0.471	-0.476	0.782	-0.102	0.149	-0.098	1.979	-0.176	-0.011	-0.516	-0.034	2.034	-2.357	0.731	2.852	-0.779	-1.636	-0.443	-0.811	-1.373	-1.75	1.356	-0.27	-1.512	0.207	0.508	1.64	0.327	-0.727	-1.031	-1.341	0.272	1.302	-0.812	0.227	-0.272	1.036	0.147	1.419	0.499	1.468	-1.082	-1.134	-0.178	-1.896	-0.58	1.443	0.436	-0.326	1.139	0.636	-1.348	-0.556	-0.957	-0.836	0.345	0.609	-0.869	-1.514	0.404	-2.011	-0.367	2.513	0.652	0.748	1.378	-0.998	-0.436	-0.063	0.749	1.665	-0.271	0.925	1.705	1.016	-2.074	-0.978	-0.778	0.456	0.606	-0.286	-0.643	2.063	1.456	-0.628	0.738	0.602	-0.164	-2.006	0.037	0.217	-0.4	0.146	0.906	-0.758	-0.594	-0.568	0.411	0.399	0.677	-0.954	-0.645	-1.968	1.26	-0.903	-1.321	-1.792	-0.952	0.438	1.184	0.206	-1.282	0.331	1.389	-0.033	1.169	-0.2	0.208	0.243	-0.38	1.645
ABCC1	target	1	20.629	-3.868	-5.203	-0.69	0.484	-2.23	0.985	-0.658	5.624	-4.192	0.667	-0.56	0.073	0.993	1.655	-0.459	-0.691	-1.276	0.653	0.075	-0.756	-3.844	0.351	1.582	1.816	1.251	1.854	-0.782	1.989	0.801	-2.098	-0.809	0.331	-1.366	1.454	1.239	0.008	-0.132	-0.968	-1.145	-0.706	-0.607	4.241	-1.199	1.418	-0.661	0.668	-1.624	0.634	0.256	1.445	0.092	1.299	-0.52	0.062	-0.126	0.128	0.281	0.191	-0.399	-1.299	-0.118	-1.53	0.829	0.58	0.591	-1.69	-0.08	-1.238	0.455	-0.205	1.706	-0.853	-0.194	0.401	-0.642	-2.509	0.98	0.417	0.653	-1.398	1.151	0.669	1.168	-0.697	-2.252	-1.493	0.163	-2.146	1.01	2.369	1.083	1.335	2.012	-1.682	0.944	-0.629	0.029	1.882	-0.267	-0.293	0.782	-0.247	-0.978	0.748	0.401	0.53	0.099	-0.531	0.41	-0.791	2.404	1.859	2.331	-0.799	-0.595	0.771	1.753	0.621	-0.769	-0.489	-0.59	-0.615	0.339	-0.231	-0.654	1.292	1.09	-0.104	1.325	-0.697	-0.343	0.834	-1.448	0.67	-1.149	1.41	2.746	0.992	0.247	-1.928	-0.076	-1.576	-0.098	1.529	0.883	-2.952	0.167	-0.686	-2.034	0.125	0.165	-1.063	1.149	0.318	-1.573	0.726	-0.837	-0.841	-0.404	-0.397	-0.279	0.392	1.06	-0.031	-0.895	0.094	0.408	0.744	1.903	-1.514	-0.762	1.642	-0.562	2.775	-0.91	-0.996	-0.203	-0.041	-0.215	-1.579	-1.073	-0.482	-1.467	-2.276	-1.9	-1.459	-0.47	0.686	0.261	-1.82	2.711	2.082	-1.751	1.147	3.153	-1.227	-0.492	-0.916	0.573	-0.311	-1.883	0.797	0.922	-0.869	-1.579	0.302	-2.228	-0.477	1.235	-0.785	1.168	-0.163	-4.065	-0.139	0.954	0.553	-0.072	-0.873	-0.42	0.884	0.562	-0.671	1.587	1.519	-0.483	-2.933	-0.845	1.975	0.616	0.629	-0.236	-1.146	-1.223	0.235	-0.65	1.35	-0.812	-0.689	-1.12	1.237	0.622	0.061	-2.367	1.654	0.542	-1.483	-0.967	-0.981	0.923	-0.59	-0.536	1.594	1.928	0.031	-2.462
PTCH1	PPI	1	19.937	-1.772	-2.45	-3.208	1.004	-0.292	-1.005	-4.691	1.488	-4.308	3.85	0.645	0.965	-0.137	-0.478	1.656	0.224	-0.363	-0.938	-0.392	3.101	-3.03	0.96	0.031	2.174	1.867	1.233	-0.803	1.056	-0.131	-0.893	-0.683	2.219	-0.155	1.14	0.553	0.34	0.638	-0.604	-1.458	-0.051	0.317	0.72	-0.919	-0.848	-0.469	0.67	-0.62	-0.802	1.907	0.734	0.335	1.508	-1.375	0.188	0.672	-1.674	0.363	-0.034	-0.677	-1.694	-1.664	-0.794	2.345	2.387	-0.188	-1.062	1.504	-1.105	-0.077	-0.627	0.388	-0.138	0.148	0.154	0.706	-0.698	-0.978	3.089	0.635	0.734	-1.275	-0.403	1.626	-0.597	-1.144	0.234	0.213	-2.2	-0.085	-1.784	-1.252	1.416	-0.497	0.3	-1.142	0.138	-3.71	-1.477	0.665	-0.536	1.617	0.37	-0.186	-0.023	-1.26	0.325	-0.883	1.337	-1.148	0.794	1.788	-1.074	-0.408	1.015	0.097	-1.208	0.65	0.577	1.66	0.518	2.454	-1.52	0.394	-0.712	-1.407	-0.785	-0.874	-0.397	-0.726	-2.12	-1.076	-1.124	0.213	-0.269	1.238	-0.29	0.092	-1.107	-2.013	-0.309	0.794	-1.027	-1	-0.162	0.294	1.109	-0.033	-1.28	0.615	1.236	0.642	0.436	-1.381	-0.903	0.206	-1.29	-0.193	-0.526	-1.371	-0.215	0.544	-0.371	-0.823	1.028	-0.573	-0.299	0.221	1.362	-1.126	0.079	-0.639	0.826	0.125	-0.287	-1.234	-0.483	0.638	-0.85	2.215	1.485	-0.384	-0.234	0.319	-1.853	0.96	0.019	-0.875	0.635	-1.548	-0.352	-0.422	-0.838	-0.081	-1.069	1.037	0.276	-1.317	-0.576	0.023	-0.691	-0.244	4.299	-0.473	-0.275	0.831	-0.269	0.27	0.187	-0.798	0.643	-1.378	1.308	0.188	-0.253	-0.311	1.469	-1.112	-0.756	0.67	-1.423	0.252	1.031	-0.483	-0.359	-0.805	0.753	-1.45	0.977	-1.15	0.563	0.29	0.177	1.578	0.514	2.269	1.128	0.851	0.715	0.389	0.48	0.161	2.648	1.913	0.783	1.351	-1.663	0.355	0.274	1.966	1.105	-0.241	-1.065	0.948	1.639	-1.24
ZNRF2	PPI	1	4.457	0.423	-0.684	-2.723	0.264	2.482	-0.059	-3.136	-2.604	-1.138	0.568	-0.037	0.853	0.131	0.979	-0.1	2.624	-1.663	-3.843	5.939	0.361	0.539	-2.514	-2.147	1.582	-1.504	0.807	0.715	0.057	-1.266	0.652	-0.159	-0.926	0.391	-0.567	0.649	0.972	-0.633	-0.048	0.206	-0.637	0.924	-0.031	-0.121	-0.328	-0.182	-0.273	0.18	-0.538	-0.368	-0.043	0.434	-0.192	0.139	-0.103	0.424	0.079	-0.21	0.146	0.106	-0.5	-0.158	-0.134	0.089	-0.019	0.037	0.304	-0.47	-0.246	-0.271	-0.588	-0.007	0.423	0.163	-0.396	0.114	-0.349	-0.019	-0.151	0.26	0.84	1.074	0.701	-0.61	0.388	-0.189	-0.416	0.096	-0.416	0.271	0.145	0.383	-0.036	0.552	-0.001	-0.064	0.518	0.071	0.647	0.441	-0.111	-0.05	0.07	-0.079	-0.744	-0.277	0.133	0.251	-0.383	0.567	0.091	0.149	0.929	0.198	0.288	0.629	-0.223	-0.198	-0.129	-0.523	0.554	-0.49	-0.277	-0.422	-0.04	-0.408	-0.068	0.483	0.667	0.163	0.022	-0.055	-0.096	0.677	-0.664	0.104	0.67	0.527	0.301	0.084	-0.072	-0.08	-0.166	0.821	0.043	-0.159	0.403	0.352	-0.538	-0.084	0.178	-0.048	-0.286	0.283	0.474	0.983	0.526	0.006	-0.137	-0.29	0.852	-0.097	-0.322	-0.307	0.389	0.111	-0.278	-0.083	0.48	0.285	-0.295	0.096	-0.372	-0.187	-0.095	-0.326	-0.589	0.097	-0.015	-0.192	0.173	-0.112	0.191	-0.255	-0.554	-0.778	-0.116	-0.172	-0.333	-0.447	-0.086	0.39	-0.476	-0.003	-0.337	-0.465	0.41	-0.628	-0.334	0.83	-0.093	0.471	-0.176	-0.007	-0.252	0.408	0.179	-0.243	0.239	0.145	0.757	0.654	0.442	0.364	-0.507	0.065	1.127	-0.327	-0.09	0.388	-0.231	0.23	0.188	0.25	0.049	-0.146	-0.195	-0.235	-0.056	-0.519	-0.181	-0.059	-0.607	-0.423	-0.17	-0.235	0.475	-0.53	0.458	0.232	-0.25	-0.162	0.066	0.326	0.407	-0.152	0.51	0.15	0.169	0.036	0.438	-0.384	0.41	-0.035	-0.047	-0.149
SPI1	PPI	1	3.964	-0.956	-0.173	-1.141	0.041	-0.263	-0.467	0.111	-0.621	0.68	0.763	0.307	-0.226	-0.005	0.051	0.455	-0.286	0.522	-0.028	-0.303	-0.235	0.242	-0.001	0.464	-0.968	0.078	-0.101	0.363	-0.004	0.235	-0.102	0.541	-0.435	0.637	0.036	-0.002	-0.046	0.024	-0.085	0.108	0.318	-0.4	-0.661	-0.165	-0.577	0.017	0.253	-0.588	0.503	0.909	-0.634	0.103	0.302	0.368	0.819	0.208	0.95	0.426	-0.08	0.08	0.447	0.06	0.616	-0.263	0.04	-0.054	0.111	0.295	-0.233	-0.63	0.325	-0.524	-0.191	-0.442	0.021	-0.099	-0.274	0.061	-0.18	0.299	0.262	0.501	0.84	0.669	0.407	-0.212	-0.495	-0.25	0.385	-0.005	-0.363	0.627	-0.073	-0.025	-0.54	-0.838	-0.235	-0.123	0.01	0.662	-0.609	0.828	0.147	0.002	0.694	-0.14	-0.429	-0.013	-0.029	0.168	-0.111	-0.1	-0.247	0.084	0.713	0.024	0.043	0.673	-0.058	0.384	0.469	0.223	0.155	0.228	0.652	0.114	-0.08	0.044	0.091	0.455	-0.017	-0.531	-0.166	-0.067	0.097	0.495	0.186	0.2	-0.23	0.372	-0.834	-0.115	-0.467	-0.215	0.143	-0.105	0.068	-0.322	-0.167	0.577	-0.681	0.547	0.069	0.767	0.134	0.156	-0.369	-0.248	-0.383	0.143	0.359	-0.31	0.657	0.809	0.044	0.087	-0.233	-0.212	-0.464	0.362	0.313	0.298	-0.547	0.387	-0.145	-0.026	0.393	0.167	-0.264	-0.246	0.218	-0.602	0.226	-0.212	-0.584	-0.379	-0.124	-0.316	-0.461	-0.284	-0.186	-0.406	-0.225	0.386	0.466	-0.004	-0.011	-0.332	0.145	0.185	0.038	0.379	0.01	0.185	0.504	-0.282	-0.546	-0.125	0.813	0.139	0.023	-0.085	0.37	0.111	-0.008	-0.072	-0.385	-0.278	0.008	0.044	-0.128	-0.405	-0.001	0.419	-0.119	0.244	0.006	-0.1	-0.327	0.482	0.443	0.282	0.08	-0.324	-0.057	0.112	-0.015	-0.345	0.107	0.182	-0.041	-0.173	0.78	-0.479	-0.778	-0.013	0.202	-0.394	-0.254	0.499	-0.88	0.27	-0.003	-0.468	0.3	0.005
RPL38	PPI	1	1.128	-0.514	0.141	-0.016	-0.001	-0.306	0.101	0.552	0.142	0.26	-0.113	-0.122	-0.261	0.455	-0.003	0.027	0.145	-0.395	-0.014	-0.004	0.154	-0.085	-0.181	-0.122	-0.077	0.126	-0.261	-0.148	-0.128	0.28	-0.036	0.027	0.128	-0.273	-0.299	0.228	0.008	-0.229	-0.02	-0.164	0.221	-0.392	0.062	0.133	-0.186	0.196	-0.048	-0.021	-0.14	-0.275	0.049	-0.193	0.449	0.275	-0.569	0.104	0.264	0.089	-0.062	-0.279	-0.069	0.371	0.06	0.269	0.13	-0.308	0.029	0.032	-0.174	0.111	-0.148	0.195	0.031	0.039	-0.05	0.134	-0.167	-0.044	0.052	-0.222	0.212	0.205	0.087	-0.012	0.076	0.168	-0.185	-0.022	-0.068	-0.211	0.245	-0.176	-0.079	0.463	0.066	-0.069	0.277	0.221	-0.185	-0.105	-0.101	-0.06	0.091	-0.214	0.065	0.356	-0.04	0.026	-0.022	0.136	-0.249	-0.024	0.14	-0.217	0.29	-0.04	-0.373	0.268	0.181	-0.087	0.207	0.037	-0.048	0.241	-0.028	-0.188	-0.069	-0.466	-0.121	-0.14	0.078	0.058	-0.05	0.199	0.014	0.036	-0.323	0.053	-0.112	0.06	-0.33	0.336	0.24	0.178	-0.568	0.222	-0.268	0.13	-0.097	-0.146	-0.146	0.165	-0.379	-0.012	-0.236	-0.068	0.191	-0.056	0.063	0.344	0.109	0.061	0.106	0.262	-0.393	0.122	-0.062	0.075	0.194	0.08	-0.033	0.139	-0.09	0.075	-0.044	0.044	-0.3	-0.035	0.223	-0.054	-0.279	-0.182	-0.248	0.263	-0.097	0.091	-0.313	0.065	0.171	0.256	-0.128	-0.263	-0.083	0.283	0.421	-0.277	-0.089	0.058	-0.154	-0.041	-0.025	0.226	-0.238	0.118	-0.255	0.081	0.003	0.287	-0.179	-0.197	-0.022	0.118	-0.081	0.043	0.146	0.092	-0.274	-0.135	-0.186	0.017	0.107	-0.014	-0.019	-0.3	0.025	0.021	0.258	-0.123	0.147	-0.135	-0.135	-0.108	0.104	0.064	-0.084	0.014	0.046	-0.234	-0.024	-0.029	0.236	-0.154	-0.01	-0.092	-0.026	0.154	0.143	0.186	-0.04	0.161	-0.006	-0.009	-0.091	-0.285	0.006	-0.423
ATXN7L1	PPI	1	16.769	7.372	-2.787	-1.83	0.141	7.275	1.982	-5.069	0.485	4.487	-0.676	-1.223	-2.068	0.433	3.002	-2.772	1.246	-4.208	-0.532	-0.484	-3.15	1.408	-3.736	2.388	-0.593	-6.331	1.542	-0.912	2.651	2.819	-0.879	-0.446	-0.24	-0.797	0.747	0.012	1.049	0.653	-1.943	-1.152	0.849	0.315	0.148	0.521	0.2	1.184	-1.2	-1.316	0.622	0.411	-0.898	1.67	0.944	1.726	-0.267	-0.048	-0.54	-0.281	0.828	-1.542	-0.796	-0.985	-0.479	0.5	-0.506	-1.266	0.223	-0.144	-0.563	0.364	-0.215	1.801	-0.226	0.578	1.03	-0.88	-0.992	-1.334	-1.259	-1.069	-0.952	0.816	0.558	0.299	0.779	0.699	-0.161	-0.795	-0.288	0.391	1.484	0.577	0.581	-0.764	-0.553	-0.767	1.52	-1.309	0.118	-1.334	1.248	-0.454	-0.73	1.19	-0.724	-0.216	0.347	-0.385	0.969	0.617	0.135	0.378	-0.545	0.849	-1.342	1.963	-0.542	-0.921	-1.275	0.225	-0.547	1.249	-1.05	0.593	0.567	-0.547	-1.284	1.348	-0.635	1.058	-0.322	-0.431	0.838	-0.491	0.58	-0.352	-0.916	-0.459	1.579	-0.575	0.292	0.396	1.403	-1.149	-1.213	0.446	-0.759	0.083	-0.525	-0.15	-1.897	1.471	-0.418	1.281	0.978	0.198	1.45	0.209	-0.041	-0.711	-0.162	-1.47	-1.424	1.546	0.714	1.02	-0.139	-1.082	-1.725	0.062	1.021	-0.809	-0.122	0.951	0.175	-1.461	-0.226	0.821	1.818	-0.61	-0.473	1.135	0.552	-2.23	-1.287	-0.777	-2.496	1.085	-1.102	-0.536	-0.337	0.3	-0.639	0.716	-0.593	0.403	-0.242	-0.825	-0.168	0.392	-1.061	1	1.017	-0.307	-1.123	0.815	-0.168	1.379	-0.067	1.018	0.879	-0.895	0.585	0.301	1.179	-0.11	-0.389	-0.17	0.827	0.103	-0.404	-0.049	0.139	-0.193	0.505	0.491	-1.363	-0.317	0.528	-0.076	1.087	-0.381	-0.866	-0.852	-0.272	0.516	0.686	0.891	0.94	-0.107	-0.035	1.538	-0.308	0.253	0.414	0.279	0.067	-0.065	1.411	0.553	-1.749	-1.501	0.61	1.023	-0.324	0.47
RAB9B	PPI	1	2.651	-0.694	-0.645	0.163	-0.129	-0.064	0.12	0.304	0.72	-0.626	0.065	-0.232	0.046	-0.154	0.11	-0.07	-0.278	0.048	0.141	0.083	0.006	-0.122	0.09	0.119	0.236	0.151	0.335	0.061	0.02	-0.102	0.225	0.047	0.505	-0.373	0.052	-0.158	0.27	-0.1	0.238	-0.165	0.074	0.113	-0.279	-0.51	-0.024	0.401	0.365	0.134	0.423	-0.534	-0.024	-0.438	-0.023	0.376	-0.002	0.536	-0.451	-0.084	-0.44	-0.041	-0.212	0.275	-0.152	-0.211	0.215	0.075	-0.566	-0.187	-0.176	-0.421	-0.078	-0.101	0.159	-0.067	0.07	-0.143	0.431	0.344	-0.419	0.419	0.385	-0.209	-0.042	-0.535	-0.016	-0.694	-0.242	-0.365	-0.144	0.516	0.453	-0.054	-0.002	-0.732	-0.105	0.191	-0.148	0.516	-0.04	-0.334	-0.116	-0.068	-0.114	-0.421	-0.124	-0.006	-0.105	-0.289	-0.344	0.219	-0.506	-0.17	-0.052	0.339	-0.183	-0.033	0.128	-0.219	-0.368	0.096	-0.39	0.333	0.086	-0.22	0.223	-0.262	0.036	0.191	-0.031	0.23	0.084	-0.174	-0.066	-0.369	-0.025	0.404	0.337	-0.195	0.019	0.03	0	0.07	-0.412	-0.049	-0.095	-0.034	0.089	-0.173	0.146	-0.49	-0.133	0.004	-0.299	-0.427	-0.393	0.22	0.311	-0.488	-0.349	-0.325	0.433	-0.117	0.094	-0.235	-0.42	-0.035	0.156	-0.057	0.036	0.244	0.57	-0.204	0.395	0.465	0.072	0.075	0.068	0.319	0.353	-0.248	0.07	-0.198	-0.034	0.238	-0.492	0.131	0.143	-0.203	0.081	0.261	-0.165	-0.313	-0.427	-0.05	0.273	-0.173	0.229	0.201	-0.15	0.305	-0.128	0.04	0.307	-0.169	-0.445	-0.121	-0.292	0.212	-0.288	0.149	-0.001	0.383	0.22	-0.36	-0.25	-0.107	-0.244	-0.273	-0.249	0.056	0.303	-0.229	0.162	-0.001	0.417	0.104	0.249	0.04	-0.182	0.247	-0.266	-0.446	0.385	-0.115	-0.197	0.602	-0.324	0.606	0.067	0.13	-0.31	0.01	-0.186	-0.193	-0.198	0.081	-0.359	-0.146	0.123	-0.321	0.1	-0.128	0.127	0.096	-0.082	-0.456
CMYA5	PPI	1	72.364	1.72	-10.469	9.673	-2.618	0.444	0.785	9.182	-1.226	19.387	-5.05	2.863	-3.379	3.945	7.803	-0.9	-4.465	-1.2	0.159	-0.36	0.449	9.331	-15.248	6.306	-16.584	2.718	-1.455	0.158	-3.55	0.494	0.889	3.746	3.783	-7.23	-0.834	-9.79	12.35	1.973	-3.516	5.256	-8.047	6.403	17.816	-7.982	2.642	0.591	7.192	-0.223	-6.725	1.063	0.06	-2.16	-6.125	0.059	-5.607	-5.285	-2.388	-5.468	-2.474	-5.166	-4.015	0.576	-4.337	-1.432	9.539	-6.954	-1.643	0.336	-11.904	3.407	-7.199	-7.964	5.45	-0.784	-0.261	-4.255	-5.809	-3.288	-4.576	4.029	3.7	-4.177	-0.04	9.601	9.743	2.409	5.83	3.484	10.264	-5.405	-0.163	-1.302	-4.022	3.048	7.054	0.119	1.758	2.628	9.23	9.067	-5.534	1.953	-4.343	11.602	3.353	-6.022	-2.234	0.665	-8.321	-8.949	4.392	-4.908	1.389	7.244	-1.252	-1.942	2.375	2.399	-7.224	-6.264	-3.032	1.848	-9.467	-8.283	11.094	-3.82	1.101	-0.966	-5.387	-1.088	0.147	7.869	-3.87	-1.905	-1.126	7.551	-2.756	-3.227	8.004	-0.767	-1.797	0.751	-0.65	-0.64	0.982	7.732	-2.685	4.549	-2.055	1.643	-0.912	7.458	-7.95	5.786	2.758	-0.118	-1.897	2.138	-0.925	0.87	10.776	0.611	-5.992	2.068	-3.41	1.99	-3.509	-0.035	-2.354	-0.184	0.658	-2.302	-1.574	-1.721	3.692	0.186	2.093	-1.886	-2.758	-0.165	-4.08	0.048	-0.68	6.534	-0.985	1.493	-2.902	0.261	1.381	-1.684	-2.572	6.968	0.479	0.789	-0.145	-2.62	1.733	1.973	1.384	0.971	0.087	-0.181	2.275	-1.031	4.716	-0.945	2.479	0.098	-0.028	0.585	1.598	0.258	1.972	-2.286	-0.363	-1.511	-2.265	-0.161	1.747	-0.898	-1.286	0.829	-0.965	0.012	-2.557	-0.945	-0.924	0.072	1.099	-2.992	0.114	2.767	-0.82	2.452	0.517	1.241	-0.529	-0.038	-0.923	1.188	-1.725	2.387	-2	3.765	-4.167	-0.138	-0.288	-0.323	0.193	-0.271	0.98	1.385	0.673	1.413	-0.841	0.157
PPP1R3C	PPI	1	3.783	-0.406	-0.627	0.441	0.021	-0.445	0.376	-0.33	0.694	-0.1	0.14	0.31	-0.63	0.892	0.353	0.016	-0.36	-0.052	0.325	-0.101	0.119	0.406	0.018	-0.092	-0.537	-0.126	0.649	-0.225	-0.13	-0.054	-0.231	-0.307	0.087	0.444	-0.105	0.183	-0.018	-0.04	-0.38	0.07	0.235	-0.305	-0.086	-0.382	0.154	0.22	-0.456	0.189	-0.405	0.634	-0.306	0.202	0.127	0.134	-0.157	-0.169	0.253	-0.143	0.322	-0.086	-0.125	0.469	0.213	-0.047	-0.22	-0.101	-0.195	-0.105	-0.31	0.251	0.689	0.089	0.004	-0.132	-0.18	0.232	0.595	-0.495	0.374	-0.278	0.312	-0.09	0.085	0.199	0.13	0.073	-0.612	-0.44	-0.149	-0.167	0.254	0.218	0.02	0.485	-0.093	0.637	-0.197	0.116	0.022	-0.085	0.137	-0.082	-0.23	0.47	-0.338	0.104	0.089	-0.103	0.056	0.067	-0.226	0.039	0.535	-0.469	0.098	-0.868	0.414	-0.469	-0.181	0.213	0.204	0.224	0.004	0.273	-0.386	0.151	-0.2	-0.141	0.304	0.107	-0.37	-0.332	0.174	-1	0.281	0.44	0.22	0.341	0.024	0.58	0.274	0.469	-0.125	-0.344	0.061	-1.256	-0.383	0.051	0.09	-0.214	-0.106	-0.169	0.292	0.042	-0.039	0.027	-0.502	-0.054	-0.183	0.191	-0.266	-0.085	0.149	-0.094	0.185	-0.057	0.014	-0.48	0.052	0.214	-0.246	0.086	-0.401	-0.078	0.107	0.549	0.196	-0.061	-0.402	-0.152	0.265	-0.449	-0.004	0.138	0.357	0.071	0.408	0.146	-0.308	0.661	-0.758	-0.49	0.164	0.138	-0.282	-0.466	0.186	0.115	-0.057	0.799	0.397	0.007	0.204	0.049	0.022	0.329	-0.189	-0.037	-0.229	-0.237	0.122	0.444	-0.437	-0.258	0.364	0.205	-0.178	0.362	-0.634	-0.375	0.14	-0.008	-0.118	-0.047	-0.681	-0.313	-0.47	-0.091	-0.432	-0.257	-0.147	-0.036	0.635	0.318	-0.051	-1.075	-0.197	-0.264	-0.279	-0.115	0.432	-0.283	-0.216	-0.053	0.295	-0.667	0.173	-0.004	-0.186	0.052	-0.168	-0.136	0.109	-0.219	-0.284	0.217
ZMIZ1	PPI	1	15.522	0.113	1.962	-7.893	1.28	1.062	-2.095	-6.971	-4.536	-1.936	0.446	0.313	-2.897	3.591	-3.771	1.337	0.741	-0.637	0.421	-0.769	3.277	-0.402	-3.929	-3.4	2.548	-2.675	1.595	-0.353	-1.061	-4.377	0.171	-0.168	-1.112	2.594	-2.002	-2.733	-1.212	0.012	-1.183	1.204	-0.682	-0.849	-2.432	1.587	-1.642	0.492	1.148	-0.589	1.635	1.949	-1.902	-1.423	1.568	-1.068	1.012	0.882	-0.567	-1.722	-1.225	0.554	-0.421	1.985	-0.246	-0.862	-1.114	0.251	0.314	1.202	-1.748	-1.045	0.838	-0.784	-2.323	0.181	-0.855	-1.107	-1.317	-1.098	0.422	0.094	0.907	1.984	0.183	0.792	0.6	-0.461	0.856	2.953	-1.43	1.011	-0.101	-0.05	-0.93	0.079	0.207	0.204	-0.189	-0.523	-0.821	0.632	-0.031	-0.655	1.541	-0.292	-1.147	0.923	-1.538	-0.762	-0.761	-0.694	-0.546	0.004	0.603	-1.733	-1.361	-0.695	0.788	-0.292	-0.68	0.326	0.192	-0.108	-0.857	-1.27	-0.929	0.42	0.6	1.655	-0.487	-0.202	0.399	-0.222	0.079	-0.235	0.081	-0.54	0.535	-0.184	2.062	-0.421	0.215	-0.729	0.714	0.342	1.147	-0.987	0.38	-0.566	-0.801	-0.464	0.137	-0.257	0.598	-0.245	-1.059	0.745	0.304	0.844	-0.417	0.164	1.101	0.338	-0.279	1.583	-1.184	-0.149	0.085	0.645	1.364	-0.196	-0.361	-1.465	1.6	-0.87	-1.909	0.153	-0.369	-0.147	0.172	2.066	0.078	-0.71	-1.002	-0.032	0.88	-0.443	-0.525	-0.127	-0.615	1.264	0.53	1.279	1.411	-1.576	0.82	-0.635	-0.486	-1.417	-2.305	0.477	-0.449	0.909	0.393	0.613	1.953	0.759	-0.173	-0.78	-1.653	0.393	-0.492	-0.223	-0.842	-0.074	1.318	0.731	-0.867	-0.141	-0.309	0.004	0.074	0.067	-0.221	1.194	-0.235	-0.788	-1.08	1.41	-2.329	-1.331	-0.505	-0.616	1.1	-1.065	0.339	-1.145	-0.158	0.69	1.078	0.225	0.14	-1.344	-1.827	0.743	0.755	0.567	1.072	-1.086	-0.003	1.017	-2.721	-0.97	-0.439	-0.815	0.108	-1.951
HELQ	PPI	1	16.332	-2.997	-4.812	0.179	-0.077	-1.564	0.21	2.914	2.202	0.881	0.598	-0.371	-0.658	0.766	0.888	0.939	-0.552	-2.096	-0.19	0.648	-0.371	-0.417	-0.739	2.065	0.552	0.131	-0.642	1.301	-0.007	0.036	1.237	-1.363	0.677	-0.431	-0.259	1.425	-0.952	-0.546	0.377	-0.489	1.625	0.056	-0.244	-1.087	-0.76	0.097	-0.629	0.654	-0.257	-0.669	-0.031	1.46	-0.14	-0.634	-1.118	-0.489	0.656	0.446	0.499	-0.356	-1.17	-0.074	-0.404	0.667	0.313	0.191	0.16	-0.34	-0.746	-0.765	0.529	-0.242	0.664	-0.359	0.353	-0.7	-1.28	0.296	0.736	-0.557	-0.207	0.317	-0.273	-0.104	0.708	0.206	1.892	-0.594	-1.036	0.273	-1.339	-1.03	1.567	-0.808	0.03	-0.871	0.627	-0.582	-2.059	-0.143	-2.012	-0.969	1.633	-0.156	-0.791	0.994	-0.23	0.672	0.065	0.783	-0.959	-0.67	-0.196	-0.929	0.938	-0.337	-1.481	0.722	-0.984	-0.562	-0.53	-0.164	0.672	-0.593	1.348	-0.921	-0.458	-1.309	-0.716	-1.013	-0.659	0.462	-1.42	1.393	-0.324	-1.325	-0.201	0.88	-0.547	-0.078	0.125	1.247	-1.003	2.31	-1.138	-1.218	-0.619	-0.339	-0.985	-0.034	-0.338	0.29	0.281	0.521	1.831	0.636	1.003	-0.424	-0.586	1.333	1.081	0.98	0.639	1.439	-0.528	-0.058	-0.295	-0.018	0.61	-0.82	0.769	-0.333	-0.214	-0.168	0.44	0.347	0.59	0.298	0.181	-0.522	-0.053	1.1	0.451	0.953	-0.69	1.245	1.081	0.234	0.05	-0.574	0.029	0.83	-1.031	-0.96	-1.261	-1.035	-0.264	-0.559	-0.368	0.791	1.443	1.36	-0.035	-0.391	0.171	1.021	-1.833	-1.54	0.325	-0.551	-0.685	-0.221	0.152	1.765	0.967	-0.475	-1.044	-0.281	-1.08	0.493	-0.049	0.887	-0.284	-0.321	0.376	-1.955	0.918	0.052	1.452	1.171	0.503	-0.243	0.308	0.243	-1.351	-0.496	0.106	-1.094	0.349	-0.693	0.509	-0.274	-0.362	-0.292	-0.099	-0.782	-1.5	-0.859	0.629	1.059	0.602	-0.895	1.052	0.322	0.673	0.438
ZNF182	PPI	1	6.415	-1.25	-0.465	0.041	-0.24	-0.294	-0.354	1.432	1.769	-0.375	0.823	0.682	-1.506	2.772	2.281	1.24	-0.682	-0.485	2.254	1.324	-0.324	3.236	-0.891	-1.209	-0.083	-0.09	1.124	-1.114	-7.819	1.515	0.343	-5.682	3.492	8.38	27.833	-2.284	5.695	-9.371	5.414	0.196	-2.014	-5.391	-2.053	1.728	0.142	-5.512	-0.04	-3.52	-2.517	-0.838	0.773	-0.272	-0.361	-3.297	-0.23	2.354	-0.403	1.064	-0.446	-0.349	-0.787	3.211	0.757	-0.158	-0.257	0.032	-0.454	0.042	1.039	-0.206	0.166	-0.454	0.662	0.645	0.429	0.324	-0.79	-0.949	-0.377	-0.029	-0.076	0.077	0.048	0.308	0.336	-0.092	-0.361	0.846	-0.784	-0.323	-0.09	-1.665	0.12	0.18	0.64	0.302	-0.59	-0.731	0.309	0.439	-0.161	1.032	0.005	-0.044	0.643	-0.589	-0.593	-1.121	-0.159	-0.911	0.695	-0.297	-0.242	0.7	0.498	-0.315	0.237	1.235	-0.059	-0.319	1.001	-0.186	0.896	-0.816	0.467	-0.292	0.395	-1.337	-1.098	0.456	0.634	0.4	1.059	0.129	0.228	-0.238	0.726	-0.004	0.021	-0.982	0.523	-0.326	0.525	0.071	0.214	-0.431	-0.562	-0.313	-0.692	0.68	-0.11	0.484	0.59	-0.131	0.038	0.934	-0.26	-0.058	-0.604	0.807	0.189	-1.129	-0.32	0.613	-0.298	0.112	0.101	0.851	0.002	0.572	-0.43	-0.282	0.259	-0.219	0.473	0.624	0.511	0.268	-0.648	-0.295	0.378	0.27	0.623	-0.23	-0.122	0.235	0.404	1.493	0.154	-0.377	-0.386	-0.015	-0.508	1.134	0.616	0.346	0.476	0.11	-0.556	0.224	-0.203	-0.126	0.823	-0.086	-1.564	-0.022	-0.769	-0.525	-0.305	0.772	0.133	-0.37	0.051	-0.709	-0.116	0.17	-0.286	-0.78	0.385	0.438	0.052	-0.101	0.679	-0.724	0.137	-0.439	-0.786	0.025	-0.348	-0.691	-0.579	0.402	-0.123	0.378	0.673	-0.13	-0.31	-0.284	-0.077	0.127	-0.258	-0.045	0.154	1.202	0.578	0.385	-0.086	-0.832	0.012	-0.72	0.243	0.124	0.369	0.206	0.069	0.265
EP300	PPI	1	33.55	1.919	-1.634	-12.825	0.428	0.67	-3.437	-9.127	-10.349	2.781	-2.194	0.02	-9.314	9.153	-11.142	0.206	-4.843	7.243	6.035	3.181	-11.333	0.625	-1.949	-0.711	-3.208	0.526	4.542	-0.216	-1.751	1.007	-3.11	-4.175	2.795	3.772	-5.277	-2.64	-12.109	-0.989	-1.951	-3.194	-1.113	-10.482	-4.305	3.58	-2.012	2.132	9.192	-2.975	1.973	8.835	-0.353	1.012	1.455	-3.178	-0.858	1.694	-1.116	-1.836	-4.994	3.558	5.106	-4.406	3.014	-1.169	2.586	-2.636	1.791	0.556	2.213	-5.423	-4.025	-5.034	-7.538	-0.418	6.742	-0.593	2.499	-1.637	-1.821	4.189	6.113	-2.96	4.675	-1.764	0.843	2.786	3.04	4.939	0.138	-1.763	-2.076	-0.529	1.548	-0.279	3.564	-3.289	3.733	0.283	1.954	0.443	-5.974	1.175	1.921	-0.461	-0.345	2.034	0.398	0.425	5.006	-2.926	-3.772	-3.781	-2.91	4.436	-1.544	-4.451	0.073	4.143	1.371	-0.536	4.204	0.126	0.885	0.843	0.333	-0.9	0.808	0.069	-2.488	3.76	1.163	0.094	0.558	0.153	6.979	-2.723	0.238	0.421	-1.096	-0.88	0.353	1.913	-2.851	0.76	-2.638	0.944	-0.28	-1.038	0.937	2.49	2.207	-4.316	0.511	0.123	5.519	2.743	-0.554	-3.733	-0.748	-0.19	1.898	-0.441	-0.352	-0.646	-1.681	-0.001	-1.965	0.795	1.307	2.953	-0.879	2.154	-1.317	-3.596	0.042	-1.608	-1.63	-0.965	0.248	0.258	-0.954	-0.655	0.326	-0.939	-1.107	-1.795	0.326	5.279	0.076	2.811	1.416	0.812	-1.633	5.279	-3.578	0.042	-0.623	-1.758	2.671	5	-3.868	0.751	3.89	-0.335	-0.58	-0.662	-2.451	1.022	-2.608	0.42	2.146	0.499	-1.872	1.468	1.355	-1.064	2.543	-1.233	-1.483	0.415	1.289	0.06	1.573	3.228	-0.926	-0.653	0.613	-0.924	-1.67	-2.994	3.078	0.534	0.958	-2.137	-2.094	-0.671	1.79	4.209	0.971	1.498	1.538	-1.147	-1.078	-0.021	1.691	-1.172	2.897	-3.262	-2.045	-0.882	1.495	-1.039	2.769	-1.702	-2.62	-1.771
SLC22A18AS	PPI	1	4.014	0.049	0.256	-1.966	-0.195	-0.254	-0.106	-0.888	-0.177	-1.029	0.107	-0.201	1.26	-0.199	0.197	-0.148	-0.082	0.824	0.254	-0.073	0.067	0.08	-0.056	-0.259	-1.346	0.027	-0.156	0.713	-0.493	1.385	0.231	-0.003	0.065	-0.437	-0.189	-0.615	-0.373	0.273	-0.171	-0.57	-0.284	0.384	-0.189	-0.059	-1.245	-0.004	-0.23	-0.159	-0.614	-0.106	0.102	0.148	-0.232	0.351	0.38	-0.09	-0.437	0.443	0.261	-0.354	0.076	0.233	0.389	-0.273	-0.143	0.175	-0.243	0.42	-0.001	0.124	0.401	-0.066	-0.243	-0.029	0.146	0.236	-0.182	0.436	-0.531	-0.32	0.593	0.119	0.463	0.51	0.121	0.33	0.579	-0.308	-0.283	-0.221	-0.204	-0.515	-0.548	-0.485	0.076	0.265	-0.928	-0.087	0.304	0.464	-0.415	-0.231	-0.335	0.343	0.135	-0.973	-0.422	0.484	-0.554	-0.667	-0.354	-0.3	0.017	-0.214	0.078	0.492	0.259	0.34	0.094	0.015	0.092	-0.235	-0.041	-0.259	-0.466	0.218	0.459	-0.394	-0.132	0.13	-0.257	0.301	0.373	-0.102	-0.196	-0.166	-0.439	-0.276	-0.128	0.208	-0.446	0.71	-0.647	-0.617	-0.903	-0.068	-0.269	-0.036	-0.561	0.375	-0.01	-0.107	0.666	-0.233	-0.025	-0.273	-0.389	0.166	-0.276	-0.435	0.316	-0.081	-0.588	0.963	-0.027	0.86	-0.211	-0.255	-0.327	0.461	-0.39	-0.476	-0.4	0.185	-0.053	0.537	-0.283	-0.155	0.378	0.008	-0.256	-0.037	0.472	0.361	-0.758	0.326	-0.33	-0.135	0.407	-0.274	0.37	-0.174	0.542	0.338	-0.045	0.303	-0.471	0.067	0.556	0.349	0.138	0.117	-0.619	-0.227	-0.288	-0.068	-0.595	0.221	-0.471	-0.118	-0.103	-0.305	0.251	-0.236	0.041	-0.372	-0.265	0.136	0.153	-0.306	-0.003	-0.367	-0.192	0.257	-0.197	0.069	0.163	-0.092	-0.45	0.048	0.063	-0.08	0.164	-0.147	0.121	-0.052	-0.048	0.166	-0.125	0.709	0.833	-0.666	0.476	-0.128	-0.607	0.227	-0.213	-0.24	0.844	0.48	-0.363	0.025	-0.676	0.33	0.064	0.356
MDM2	target	1	7.836	0.436	-1.98	0.233	-0.02	1.149	0.338	0.905	0.47	2.363	1.309	-0.25	-1.261	0.218	1.728	-0.42	-0.137	-1.337	1.007	0.315	-0.538	1.252	-0.682	1.429	-0.017	-1.042	0.547	-0.092	1.102	0.418	1.067	0.553	0.106	0.201	-0.123	-1.842	1.456	0.694	0.045	0.89	-0.015	0.129	1.125	-1.193	-1.506	-1.129	1.142	1.15	-0.778	0.083	-0.132	0.107	-0.111	0.357	0.209	-0.41	0.013	-0.549	-0.081	0.606	0.257	-0.056	-0.017	-0.481	1.823	-0.668	0.611	-0.394	0.287	0.153	-0.307	-0.781	0.431	-0.556	-0.373	-0.519	0.618	0.137	-0.261	-0.339	-1.249	0.265	0.452	-0.28	0.731	0.095	-0.026	0.164	-0.356	0.271	0.824	0.086	0.513	0.23	0.515	0.467	-0.77	-0.301	-1.786	0.73	-0.198	1.185	0.164	-0.151	0.428	0.734	0.152	-0.307	0.486	0.543	0.613	-0.543	0.363	-0.26	-0.328	0.461	0.001	-0.755	-0.055	0.118	-0.205	-0.062	-0.313	-0.023	0.495	0.22	0.025	0.189	0.297	-0.241	-0.275	0.01	0.814	0.475	0.244	-0.91	-0.279	0.219	-0.317	0.072	1.214	0.218	0.539	-0.429	1.238	-0.284	-0.253	-0.54	1.608	0.217	0.007	0.278	-1.658	-0.552	-0.041	-0.677	0.3	-0.228	0.497	0.437	0.036	0.429	-0.12	-0.613	0.152	0.801	0.618	0.327	0.034	-0.739	-0.417	-0.391	0.126	0.069	0.438	-0.085	0.071	-0.449	0.089	-0.113	-0.407	0.614	0.428	-0.183	-0.618	0.296	-0.085	-1.152	-0.508	-0.381	0.04	-0.784	-0.124	-0.492	-0.295	0.642	0.29	-0.761	0.589	-0.355	0.471	1.034	-0.008	-0.257	-0.216	0.216	-0.005	0.004	-0.565	0.052	-0.315	-0.021	0.177	0.433	0.549	0.122	0.17	0.572	0.354	0.328	-0.327	0.203	0.54	0.367	-0.294	0.137	0.858	0.05	-0.19	-0.055	0.433	-0.612	-0.324	-0.599	-0.991	-0.445	-0.018	-0.4	0.075	-0.442	-0.363	0.249	-0.111	0.156	-0.114	-0.281	-0.434	0.004	-0.413	0.265	0.586	-0.138	0.952	-0.475	-0.312	-0.505
ZP3	PPI	1	5.702	0.003	-0.45	-0.13	0.559	-0.715	0.159	-0.981	1.266	-1.167	0.407	0.499	0.495	-0.408	0.733	-0.438	-0.263	0.251	0.69	-0.281	-0.314	-0.423	0.329	0.19	0.005	0.42	0.183	-0.312	-0.04	-0.479	-0.191	-0.424	0.363	0.064	0.188	-0.661	0.451	-0.374	-0.499	0.367	-0.469	-0.754	0.292	-0.105	-0.429	0.009	0.365	0.482	-0.11	0.512	0.236	-0.431	-0.164	-0.022	-0.267	-0.078	-0.158	-0.358	-0.115	0.151	-0.965	0.26	-0.161	0.028	0.394	-0.446	-0.669	-0.397	-0.296	-0.059	-0.26	0.638	0.269	0.497	-0.685	0.387	-0.37	-0.194	0.599	0.32	-0.556	-0.073	-0.732	-0.162	0.296	0.396	0.865	-1.048	-0.105	-0.526	-0.573	0.359	-0.223	-0.303	-0.003	-0.181	-0.332	0.565	-0.308	0.602	-0.255	-0.164	0.118	0.009	-0.126	-0.222	-0.21	-0.745	0.418	0.346	-0.299	-0.243	0.081	-0.034	-0.154	0.181	0.091	0.413	0.068	0.568	0.058	0.394	0.394	0.499	-0.528	0.197	-0.292	-0.253	0.14	0.296	-0.128	-0.183	0.66	-0.389	0.254	0.664	-0.002	0.537	0.082	0.055	-0.368	-0.026	0.38	-0.261	-0.919	0.747	-0.135	-0.684	-0.026	0.331	-0.112	-0.28	-0.01	-0.349	0.63	-0.174	0.09	0.199	0.574	0.119	0.224	0.2	0.127	-0.079	-0.599	0.135	0.215	-0.218	-0.373	0.821	-0.262	0.639	-0.278	-0.392	0.138	-0.058	-0.171	-0.042	0.281	-0.666	-0.097	-0.377	-0.033	0.673	0.47	0.221	0.474	-0.009	-0.085	0.101	-0.051	-0.641	-0.158	0.704	-0.737	-0.105	-0.199	0.015	-0.889	0.544	-0.161	0.526	0.01	-0.268	-0.757	0.01	-0.236	0.479	0.483	-0.328	-0.091	0.023	0.017	-0.535	-0.016	-0.013	0.309	-0.09	-0.299	0.86	0.38	0.329	0.185	0.412	0.371	-0.49	-0.406	1.002	0.667	0.149	-0.446	0.086	-0.075	-0.389	0.022	0.076	-0.109	-0.588	0.317	-0.256	-0.207	0.699	0.619	0.346	0.578	0.047	0.44	0.153	-0.449	-0.027	0.456	-0.497	-0.237	-0.378	-0.406	0.331
MRPL42	PPI	1	1.593	-0.403	-0.404	0.144	0.077	-0.305	0.108	0.081	0.019	-0.017	-0.062	-0.024	-0.059	0.095	-0.06	0.129	-0.128	-0.174	0.177	-0.032	0.087	0.239	-0.078	-0.196	-0.183	0.147	0.019	-0.238	-0.124	-0.067	-0.128	-0.039	0.093	0.217	0.014	0.168	0.144	-0.02	-0.037	0.058	0.317	0.065	-0.084	-0.029	0.321	0.1	0.012	-0.1	-0.435	0.782	-0.213	0.136	0.341	0.074	0.338	-0.346	-0.296	-0.218	0.003	0.052	-0.213	0.156	-0.067	0.325	-0.262	-0.529	0.306	-0.03	0.021	-0.027	-0.234	-0.115	0.221	-0.032	0.066	0.006	-0.076	-0.292	0.1	-0.31	0.033	0.232	-0.357	-0.192	0.285	-0.42	0.173	0.273	-0.184	0.272	0.49	0	0.036	-0.271	-0.19	0.145	-0.274	-0.323	0.413	-0.031	0.146	0.146	-0.319	0.178	-0.762	-0.041	-0.324	0.106	-0.312	0.324	0.038	-0.042	-0.144	0.153	0.165	-0.215	-0.432	0.152	-0.029	-0.026	-0.045	-0.26	-0.177	-0.133	0.258	-0.068	-0.065	-0.292	-0.309	0.294	-0.125	-0.284	0.089	0.208	0.21	0.177	0.06	-0.283	0.106	-0.206	0.171	0.178	0.216	-0.213	-0.013	0.363	-0.025	-0.079	0.011	0.121	0.174	0.219	-0.645	0.34	-0.003	-0.052	0.145	-0.286	-0.048	-0.108	-0.263	0.092	-0.476	0.163	0.328	0.073	-0.019	-0.448	-0.086	0.272	-0.124	-0.177	-0.216	-0.012	-0.26	-0.248	0.06	0.04	0.296	-0.072	0.201	-0.044	0.053	0.116	0.019	0.205	-0.099	0.023	-0.046	-0.035	-0.081	-0.086	-0.165	0.037	-0.512	0.019	0.158	-0.252	-0.257	-0.351	0.015	-0.293	0.084	-0.113	0.084	0.018	-0.014	0.286	-0.252	-0.103	0.109	0.008	0.062	0.312	0.07	-0.182	0.283	0.207	0.026	-0.002	-0.331	0.234	0.22	0.064	0.222	-0.319	0.052	-0.43	0.379	-0.098	0.188	0.023	0.149	-0.117	0.068	-0.132	0.048	-0.109	0.045	0.242	-0.336	-0.21	-0.119	0.281	-0.145	-0.061	-0.03	-0.155	0.094	-0.132	-0.266	-0.121	-0.044	-0.286	0.296	0.063
ZC3HAV1	PPI	1	12.243	1.35	-0.765	-0.861	-0.597	-0.589	-0.1	-0.514	2.202	-0.267	1.37	-0.7	-1.566	0.775	0.946	-0.229	0.055	0.925	1.573	-0.221	1.073	0.426	-0.134	0.512	-0.609	-0.649	0.275	-0.65	-0.294	-1.268	0.94	0.263	-1.258	0.252	0.472	-0.595	-0.915	1.424	-0.627	-0.667	0.014	-0.211	-0.57	0.436	-0.045	0.295	0.031	0.567	0.754	-0.325	1.274	-0.351	-0.64	1.349	0.188	-0.406	0.049	-0.616	-0.606	0.021	0.048	-0.659	0.404	0.749	1.257	0.33	-0.543	-0.515	-1.151	-0.985	-0.21	0.735	-0.282	-0.472	0.039	-0.211	-0.31	-0.697	0.05	-0.356	0.128	0.293	-0.333	0.888	0.042	0.858	-0.381	-1.575	-0.059	0.134	-0.075	0.418	-0.015	0.149	-0.164	0.886	0.266	-0.161	0.153	1.431	-0.146	-0.141	0.546	-0.605	-0.401	-1.4	1.022	-0.271	0.509	-0.482	-0.375	0.789	-0.315	-0.372	0.639	0.65	0.531	-0.528	-1.828	-0.884	0.824	0.441	-0.822	0.175	-0.206	-1.312	0.315	0.024	0.956	0.696	-0.276	-0.067	-0.482	-0.113	-0.321	0.624	-0.486	-1.402	0.644	-0.001	0.324	-0.631	-0.222	-1.055	-0.349	-1.108	-0.184	-0.207	-0.126	0.736	0.898	-0.005	0.849	-0.145	-0.67	-1.377	0.589	-0.075	-0.64	1.162	1.038	-0.063	-0.298	-0.033	0.402	1.38	-0.049	-0.434	-0.25	-1.137	0.147	-0.388	-1.038	0.474	0.058	0.753	-0.165	-0.026	1.063	0.874	0.697	1.022	-0.361	-0.387	0.534	0.712	0.353	-0.995	-1.012	0.094	-0.366	-0.721	-0.671	0.312	-0.462	-1.198	0.69	-0.294	-0.317	-0.324	-0.298	-0.264	0.167	-0.548	-0.65	-0.931	1.04	-1.062	-0.244	0.687	-0.688	0.4	0.231	2.076	0.423	0.021	0.562	0.717	-1.029	-0.482	-0.363	0.071	-0.446	-0.385	-1.288	-0.239	-1.011	0.346	-0.713	-0.752	-1.318	-0.078	0.267	0.172	-0.1	-0.346	1.541	0.906	-0.012	0.053	-1.074	0.031	0.298	-0.829	-0.189	0.347	1.266	-0.125	0.335	0.415	0.322	-1.213	0.342	0.954	0.317	-0.69
ENTPD3	PPI	1	6.563	-0.671	-0.927	-0.856	-0.284	0.114	0.816	-0.452	2.014	-1.603	0.392	0.061	0.147	0.448	-0.048	0.879	-0.57	-0.19	0.226	-0.084	-0.008	-0.605	-0.585	-0.628	0.271	0.674	0.645	0.586	-0.225	-0.19	0.101	-0.642	0.598	-0.471	0.014	-0.278	0.69	-0.102	-1.077	-0.015	-0.298	-0.4	0.538	0.313	-0.265	-0.141	-0.056	-0.147	-0.323	0.231	0.109	-0.504	0.064	0.228	-0.985	-0.244	0.719	-0.403	-0.385	-0.389	0.111	0.519	-0.327	0.094	-0.055	-0.399	0.132	-0.719	-0.041	0.116	0.183	0.253	-0.081	0.088	-0.728	0.285	0.299	0.136	0.286	-0.415	0.321	-0.5	0.139	0.89	-0.546	1.324	-0.288	-0.391	0.778	-0.15	-0.082	0.222	0.259	0.083	-0.689	0.42	0.942	0.186	-0.102	0.382	0.101	-0.661	0.491	-0.624	0.127	-0.289	0.019	-0.271	-0.811	0.053	-0.199	-0.162	-0.234	-0.138	0.684	-0.307	0.841	-0.55	0.512	-0.336	-0.137	0.142	-0.398	-0.351	-0.592	-0.201	-0.473	0.358	0.415	-0.009	-0.016	0.061	0.207	0.334	0.529	0.642	-0.532	-0.09	-0.003	-0.474	-0.335	-0.63	-0.289	-0.532	0.728	-0.877	-0.647	-0.281	0.463	0.772	0.001	-0.111	0.065	-0.086	0.449	-0.172	0.291	0.132	0.88	0.253	-0.002	0.469	0.045	0.373	-0.182	-0.055	-0.05	-0.167	0.885	0.109	0.086	-0.373	-0.131	-0.788	-0.048	0.202	-0.585	0.06	-0.482	-1.183	-0.331	-0.426	0.09	0.963	0.426	0.322	1.016	-0.434	-0.148	0.081	0.607	-0.129	0.046	-0.272	0.066	0.618	-0.428	0.18	-0.407	-0.174	-0.166	-0.01	0.402	-0.379	0.094	-0.237	0.124	-0.315	-0.105	-0.058	-0.163	0.545	0.283	1.018	0.133	0.042	-0.352	-0.529	-0.529	-1.404	0.426	-0.265	-0.083	-0.231	-0.793	-0.266	0.214	0.405	-0.056	-0.243	0.154	-0.826	0.331	0.039	0	-0.687	-0.071	0.496	-0.014	-0.322	0.415	-0.261	0.25	-0.106	-0.548	0.361	0.487	-0.636	-0.178	0.54	-0.12	0.285	-0.433	-0.039	0.631	-0.222
MERTK	target	1	13.96	-1.064	-1.222	-1.632	-0.254	-2.085	0.163	-0.837	2.646	-1.361	1.742	0.269	0.166	1.288	0.048	-0.203	-1.604	-0.606	0.593	-0.714	0.156	0.211	-0.748	0.586	-1.413	0.284	0.8	-0.419	-0.391	0.106	-1.003	-1.057	0.014	0.547	-1.271	-0.826	0.449	-0.493	-0.052	0.192	-0.609	-0.139	0.613	-0.132	-0.047	0.586	0.556	0.448	-0.809	-0.867	-0.666	-0.384	-0.43	0.257	0.054	-0.458	-0.57	0.354	0.499	-0.002	-1.842	1.081	-1.057	0.793	1.378	1.331	0.165	0.235	-0.073	-0.533	0.557	-0.15	0.407	-1.155	-0.029	-0.015	-0.56	0.636	0.951	-0.152	-0.271	-0.584	-0.664	0.345	-0.151	-1.541	-0.935	1.16	1.295	-1.012	0.755	-2.109	-1.153	0.801	-0.049	0.636	0.391	-1.979	-1.065	-0.557	0.469	-0.256	0	-0.366	0.317	1.507	1.238	-2.205	1.08	-1.009	-0.839	-0.439	0.41	-0.891	-1.528	0.413	-0.374	-0.821	-0.002	-0.505	-1.417	-1.238	-1.728	-1.314	0.232	1.545	0.804	0.033	-0.103	0.292	-0.406	0.138	-1.017	-0.512	0.062	-0.554	0.086	-0.311	-0.128	-0.259	-0.987	0.688	0.795	-0.332	-0.678	-0.188	-0.658	-0.757	0.093	-0.283	-1.447	-0.601	-1.547	1.083	-0.966	-0.184	0.983	-0.391	0.002	-0.489	-0.064	-0.072	-0.353	-0.598	0.595	0.382	1.364	-0.011	-0.586	-0.109	-1.246	0.562	-0.972	0.378	1.614	-0.17	0.357	-0.405	-0.031	0.377	0.697	0.318	-0.843	0.069	1.244	-0.332	0.722	-0.038	-0.252	-0.447	0.612	-1.544	0.941	0.133	-0.032	0.211	-0.227	-0.265	0.203	-0.816	-0.601	0.255	-0.32	-0.616	-0.141	-0.391	-0.625	0.095	1.022	-0.393	0.995	-1.902	-0.152	-0.441	0.548	-0.857	0.176	-1.397	0.206	-1.075	0.361	0.307	0.122	0.043	0.473	-0.848	1.257	0.612	1.106	-0.079	-0.233	-0.249	0.847	0.469	0.164	0.578	0.096	-1.441	-1.978	-0.134	0.157	-0.306	0.455	0.644	-0.844	1.018	0.535	0.627	1.332	-0.208	0.373	0.42	0.452	0.872	0.411	-0.001
SOCS7	PPI	1	11.545	-1.678	1.141	-5.663	0.877	1.235	-1.376	-7.401	-9.379	0.758	0.328	-0.979	-2.549	4.432	-3.776	0.706	-2.276	-1.176	-0.543	-1.143	5.528	-1.718	3.841	2.382	2.793	0.741	-1.955	2.792	-0.437	-1.218	0.209	1.51	0.697	0.51	1.334	0.215	0.042	0.571	-0.511	0.835	0.778	-0.2	0.929	-1.316	0.188	-0.042	-0.336	0.754	0.097	0.893	1.131	-1.084	-0.359	-0.171	-0.337	-0.284	0.083	-0.303	0.5	0.434	-0.426	-0.72	-0.516	0.323	1.245	-0.4	1.543	-1.004	-1.784	0.109	0.381	0.289	1.607	-0.657	-0.124	1.056	2.004	-0.77	-0.54	0.439	0.797	0.56	-0.846	-0.032	0.767	0.457	0.979	0.656	1.601	0.418	-0.079	-0.456	0.109	-0.208	-0.114	-0.605	0.632	1.595	0.732	0.401	-0.234	0.442	0.774	-0.334	1.187	0.734	-0.254	-0.033	0.204	-0.942	0.002	-0.091	0.084	-0.805	0.046	-1.123	-0.338	0.708	-0.231	-0.291	0.141	0.502	0.534	-0.508	-0.305	-0.875	0.166	-0.587	0.393	0.211	0.522	-1.269	-0.148	0.224	0.87	-0.339	-1.005	-1.004	0.441	0.202	-0.509	0.169	-0.286	0.137	-0.656	-0.187	0.542	-0.134	0.656	-1.149	-0.129	-1.023	0.386	-0.51	0.319	-0.923	-0.301	0.333	0.387	0.124	0.363	0.134	0.398	-0.525	-0.466	0.629	1.414	-0.036	0.556	-0.94	0.637	-0.391	0.265	0.195	0.064	-0.86	0.29	0.482	0.244	-0.166	-1.224	-0.905	0.423	0.75	-0.132	1.086	-0.084	1.38	0.274	0.381	0.337	0.08	-0.253	0.75	-1.372	0.164	-1.354	0.22	0.416	-0.164	-0.406	-0.339	0.117	0.329	0.793	0.047	-0.276	0.285	-1.005	-0.318	-0.306	-1.968	0.07	-0.354	0.623	-0.472	-0.11	0.717	0.546	-0.53	1.049	-0.448	-1.32	0.57	-0.653	-0.072	-1.068	0.009	0.873	0.241	-0.456	-0.707	-0.362	0.203	1.247	0.066	-0.982	1.206	-0.169	-0.635	-0.138	-0.154	0.51	-0.373	-0.445	0.304	-0.813	0.799	-0.545	0.367	0.007	1.053	-0.819	-0.394	0.392	0.471
ENSG00000258643	PPI	1	4.592	-0.534	-0.442	-1.49	-0.217	-0.3	-0.259	0.554	-1.129	-0.205	-0.121	0.231	0.297	-0.526	0.536	-0.006	0.725	0.114	0.023	0.038	0.631	0.21	0.676	-0.974	0.301	1.426	-1.325	-0.583	1.077	-0.505	-0.918	-0.437	-0.115	0	0.038	-0.196	-0.207	-0.355	-0.23	-0.541	-0.139	-0.044	-0.038	0.255	0.011	0.063	-0.149	0.312	-0.045	-0.266	1.094	-0.451	0.042	0.335	-0.041	-0.668	-0.84	0.313	-0.412	-0.214	-0.472	0.285	-0.175	0.396	-0.038	0.599	0.225	-0.332	0.536	0.463	0.257	0.352	-0.193	-0.799	-0.227	0.361	-0.646	0.051	-0.123	-0.438	0.562	0.248	0.405	0.707	1.092	0.428	0.062	0.297	0.158	-0.524	-0.015	-0.115	0.042	0.383	-0.753	-0.873	0.117	1.03	0.319	0.46	-0.128	0.021	0.149	-0.166	-0.311	-0.229	-0.193	0.104	0.596	0.633	0.184	-0.02	0.083	-0.465	-0.162	0.625	0.021	0.534	0.555	-0.038	-0.193	0.122	-0.007	0.567	-0.264	-0.079	0.289	1.094	0.435	0.439	0.187	0.472	0.054	0.115	-0.064	0.052	-0.08	0.129	0.053	0.081	0.098	-0.43	-0.24	-0.095	0.058	-0.146	-0.528	0.219	-0.167	-0.266	-0.254	-0.388	0.206	0.055	0.182	0.394	0.212	-0.497	0.113	0.546	-0.34	0.523	-0.533	0.185	0.39	-0.019	0.189	-0.055	0.096	-0.338	0.225	-0.313	0.407	-0.072	-0.6	0.454	0.459	0.247	-0.508	-0.105	-0.813	-0.269	0.031	-0.281	0.238	0.23	-0.29	-0.028	0.283	0.175	-0.232	0.516	0.169	-0.153	-0.452	0.168	-0.447	-0.663	-0.626	0.291	0.01	0.703	-0.225	-0.63	-0.674	-0.229	-0.23	0.246	0.105	0.583	-0.418	0.153	-1.101	0.241	0.123	-0.655	0.015	-0.059	-0.173	-0.525	-0.089	0.055	-0.257	-0.01	-0.188	-0.116	0.475	0.205	0.441	0.012	0.022	-0.363	-0.791	-0.134	0.615	0.389	-0.399	-0.582	0.034	0.401	-0.251	0.038	-0.253	0.017	-0.265	-0.394	-0.226	-1.23	-0.753	-0.127	-0.093	0.001	-0.848	-0.42	-0.379	-0.196
MOB1B	PPI	1	2.68	-0.738	-0.393	0.179	-0.287	0.351	0.527	0.809	0.222	-0.321	-0.057	-0.229	-0.116	0.118	0.119	0.045	-0.186	-0.216	0.453	0.199	0.039	0.087	0.052	-0.288	0.096	0.61	-0.021	-0.403	-0.081	-0.139	-0.076	-0.249	-0.125	0.066	0.05	0.407	0.062	0.075	0.264	-0.11	-0.17	0.024	0.109	-0.332	0.455	0.389	0.068	0.125	0.001	-0.109	-0.458	0.067	-0.309	0.385	0.148	-0.241	0.252	0.135	-0.068	0.792	0.313	0.016	0.428	-0.359	-0.362	0.235	-0.088	-0.085	0.06	-0.35	0.144	-0.035	0.479	-0.178	-0.522	0.166	0.239	0.522	-0.132	-0.06	-0.206	0.467	-0.267	-0.251	-0.035	-0.149	0.385	-0.064	-0.278	-0.16	0.447	-0.276	-0.16	0.107	0.221	0.04	-0.396	-0.295	-0.479	-0.432	-0.25	0.025	0.426	0.123	0.172	-0.372	0.029	-0.171	0.518	-0.014	-0.797	0.017	0.123	0.126	0.063	0.107	0.38	0.092	-0.132	0.633	-0.087	0.082	0.039	0.022	0.433	0.058	-0.009	0.475	0.237	-0.239	0.107	0.009	0.105	0.056	0.458	-0.192	-0.247	0.289	0.259	-0.33	-0.261	-0.09	-0.249	-0.369	-0.269	-0.103	0.562	0.246	0.213	-0.166	0.227	-0.034	-0.094	0.695	0.063	-0.097	0.48	-0.327	0.487	0.37	-0.002	-0.44	0.227	0.103	-0.183	-0.149	-0.049	0.002	0.19	-0.168	0.099	-0.418	-0.328	0.123	-0.352	-0.013	0.169	-0.118	-0.121	0.254	0.441	0.046	0.162	0.227	0.324	-0.214	-0.252	-0.001	0.268	0.33	-0.002	-0.621	0.174	-0.504	-0.422	-0.447	-0.619	-0.078	-0.147	0.079	0.226	-0.193	0.086	0.276	-0.312	0.419	-0.226	0.168	0.083	0	0.17	0.092	-0.555	0.034	0.07	0.406	0.108	-0.008	0.093	-0.075	-0.338	0.42	0.234	0.141	0.213	0.123	0.067	-0.281	0.16	-0.056	0.218	-0.375	0.189	0.375	-0.248	-0.048	0.302	0.184	0.051	0.13	-0.061	0.554	0.395	-0.362	-0.442	-0.218	0.182	-0.109	0.322	0.13	-0.374	0.153	0.213	0.193	-0.01	0.383
RFXANK	PPI	1	4.273	0.128	-1.062	-0.581	0.604	-1.009	-0.018	-0.038	0.401	-0.903	0.106	0.582	0.804	-0.022	-0.033	-0.522	0.037	0.157	-0.11	-0.389	-0.059	0.071	0.1	-0.028	-0.131	-0.451	-0.494	-0.409	-0.017	-0.107	-0.115	0.669	0.508	-0.081	-0.057	-0.777	0.032	0.338	0.402	0.011	-0.159	0.081	0.608	0.415	0.589	-0.005	-0.02	0.097	-0.254	-0.756	-0.119	0.179	0.457	-0.266	0.273	0.591	-0.719	-0.43	-0.045	-0.227	0.154	-0.066	-0.109	0.266	-0.998	-0.601	0.098	0.317	-0.349	-0.633	0.165	0.031	-0.437	-0.626	-0.447	0.224	0.635	0.391	-0.771	1.097	0.026	-0.665	-0.199	0.221	-0.221	-0.131	-0.174	0.372	-0.465	-0.423	0.425	-0.469	-0.412	-0.209	-0.8	-0.617	0.026	0.24	-0.159	-0.213	0.223	0.45	0.358	-0.874	0.431	0.355	0.76	-0.254	-0.366	0.092	-0.091	0.207	0.185	-0.346	0.104	-0.587	-0.096	-0.273	0.661	-0.53	0.558	-0.351	0.022	-0.663	0.303	-0.291	0.614	0.127	0.656	-0.091	0.061	0.03	0.172	-0.538	0.027	-0.451	-0.254	-0.006	-0.078	0.023	0.314	-0.08	-0.388	-0.315	-0.132	-0.119	0.019	-0.185	-0.039	-0.277	-0.212	0.109	0.006	0.754	-0.207	0.226	-0.577	-0.129	0.138	0.098	0.014	-0.09	0.829	-0.623	0.006	0.761	-0.48	0.308	-0.439	0.3	0.037	0.205	0.128	-0.111	-0.104	-0.028	-0.287	-0.208	-0.485	0.039	-0.105	0.008	0.173	-0.533	0.18	-0.095	0.085	0.27	-0.289	0.228	-0.03	0.839	-0.315	-0.428	-0.088	0.47	0.562	0.374	-0.289	-0.217	0.093	-0.616	0.052	-0.336	0.244	-0.044	0.4	0.036	0.058	0.436	-0.297	-0.333	-0.23	-0.647	-0.182	0.447	-0.69	-0.291	-0.01	-0.645	-0.13	-0.015	-0.066	0.335	0.034	-0.263	0.007	-0.019	0.101	-0.49	0.099	0.162	-0.156	-0.134	-0.166	0.12	-0.708	0.175	0.265	-0.555	-0.221	-0.084	0.36	0.407	0.097	0.38	0.443	-0.035	0.021	-0.256	0.219	-0.597	-0.619	-0.902	0.116	-0.433
SDC3	PPI	1	9.17	2.93	2.151	-1.852	-0.438	0.517	-0.925	-2.384	-0.687	-1.994	-1.071	-0.129	2.736	-2.221	-1.586	3.035	2.057	0.935	-0.721	-0.653	-0.016	-2.065	-2.19	-1.952	-2.238	0.78	-0.676	-0.237	0.404	-0.661	2.77	-0.261	1.071	-2.713	-0.953	-0.063	0.997	-2.4	0.217	0.567	-0.845	-0.842	-0.468	-0.907	0.414	-1.019	0.209	1.088	-1.087	-0.103	-0.438	0.104	-1.401	0.7	0.801	-0.282	-1.141	0.662	-0.481	1.159	-0.711	1.869	0.857	0.311	0.504	0.021	1.048	-0.174	0.667	0.317	0.856	-0.183	-1.121	1.035	0.106	-0.224	1.088	-0.222	0.123	-0.487	-0.419	0.125	0.818	0.395	0.81	0.29	-0.439	-0.098	0.961	0.452	0.307	-1.203	-0.238	-1.401	-0.608	0.621	-0.202	0.322	-0.067	-0.292	0.131	-0.136	-0.305	-0.2	0.048	-0.443	0.424	-0.253	-0.992	0.187	-0.587	-1.323	-0.493	-0.434	0.905	-0.541	0.198	1.169	1.596	0.753	-0.24	0.41	-0.245	-0.872	-0.653	-1.487	-0.552	-0.763	-0.509	-0.174	-0.732	-0.586	1.768	-0.313	-0.221	-0.712	-0.324	0.012	0.311	-0.713	-0.337	-1.53	-0.656	-0.907	1.094	1.632	-0.871	-0.067	0.051	0.061	-0.001	-0.898	1.107	0.032	0.462	0.14	0.633	0.307	0.247	-1.088	-0.422	0.533	-0.439	0.264	0.102	-0.475	0.41	0.55	1.123	0.381	1.276	-1.21	0.635	1.005	0.184	0.3	-0.333	-0.251	0.481	-0.266	-0.779	0.388	0.585	-0.923	0.542	-1.363	0.206	-0.224	0.525	0.466	0.127	0.591	-0.184	-0.375	0.312	0.267	-0.291	0.285	0.296	-0.125	-0.562	-0.268	0.335	-0.849	0.337	-0.686	-0.891	-0.04	-0.129	0.62	0.75	1.1	0.247	0.004	0.35	0.407	-0.336	0.15	-0.041	-0.446	-1.41	-0.824	0.7	0.223	1.354	-0.58	-0.04	0.293	0.898	-0.469	-0.378	0.073	0.552	0.903	0.693	-0.503	-0.194	-0.239	-0.003	0.628	-0.219	-0.075	0.149	0.208	0.591	-0.15	-0.536	-0.08	-0.928	0.263	0.661	-0.487	0.698	-0.45	1.483	0.695
NME6	PPI	1	2.547	-0.593	-0.616	-0.371	0.15	-0.114	-0.061	0.122	-0.317	-0.316	0.569	0.07	0.378	-0.714	0.525	0.687	-0.695	0.74	-0.333	-0.275	-0.354	-0.387	0.147	0.102	0.009	-0.074	-0.18	-0.111	0.221	-0.368	-0.252	-0.521	-0.283	0.314	0	-0.005	-0.45	-0.087	-0.002	0.093	0.226	-0.036	0.309	-0.274	0.264	0.21	-0.198	0.013	0.122	-0.172	-0.239	0.249	0.125	-0.439	0.07	-0.016	-0.157	0.419	0.04	0.225	0.043	0.196	-0.074	-0.107	0.142	0.052	-0.143	-0.043	-0.091	0.03	-0.222	-0.181	0.034	0.076	0.087	0.006	-0.129	0.386	0.153	-0.197	-0.03	-0.09	-0.018	0.091	0.01	0.394	0.567	-0.306	0.171	-0.113	0.152	0.153	-0.921	-0.241	0.62	0.01	-0.043	-0.418	0.115	-0.424	0.085	0.028	-0.077	0.219	0.173	-0.312	-0.084	-0.032	0.018	0.135	0.175	0.328	-0.077	0.186	-0.141	0.134	-0.541	0.216	-0.395	-0.253	0.026	-0.458	0.041	-0.148	-0.13	0.364	0.28	0.392	-0.164	0.436	0.149	0.539	0.107	0.224	0.365	0.324	0.077	-0.128	-0.2	-0.098	-0.263	-0.25	-0.07	-0.116	-0.208	-0.006	0.373	0.001	-0.373	0.147	0.63	0.591	0.427	-0.174	-0.037	-0.094	0.411	-0.053	-0.353	0.134	-0.401	-0.377	-0.267	0.044	0.053	-0.203	-0.174	-0.014	-0.274	0.321	-0.63	-0.013	0.139	-0.172	-0.078	-0.237	0.273	0.126	0.249	0.262	-0.263	-0.141	0.066	0.417	0.449	0.098	-0.526	0.362	0.081	-0.332	0.089	0.164	-0.524	0.163	-0.274	-0.27	0.087	-0.471	-0.067	-0.036	0.56	-0.139	0.208	-0.128	0.35	0.135	0.279	0.214	0.12	0.468	0.176	-0.206	-0.135	0.086	-0.006	0.1	0.377	-0.108	0.185	0.206	0.404	0.104	0.06	0.173	-0.4	-0.139	-0.099	0.092	-0.047	-0.23	-0.29	-0.067	-0.323	-0.07	0.131	0.223	0.031	-0.234	0.094	0.073	0.177	-0.174	0.471	0.032	0.104	0.174	-0.235	-0.369	-0.161	-0.208	0.013	-0.365	-0.372	0.382	-0.198	-0.165
SUPT7L	PPI	1	6.123	-0.303	-1.098	-0.152	0.41	0.387	0.014	-0.278	-0.122	0.623	0.908	0.882	0.057	1.001	-0.423	-1.03	-0.74	0.257	0.377	-0.293	-0.689	0.765	-0.468	0.743	-1.084	-0.022	0.029	0.489	0.228	0.301	-0.049	-0.392	-0.489	0.547	-0.656	-1.369	0.546	0.336	0.167	0.776	-0.89	0.488	0.41	-0.698	-0.195	0.031	0.434	0.182	-0.578	0.359	-0.187	0.094	0.105	0.002	-0.223	0.02	-0.445	0.38	0.601	-0.32	-0.347	0.234	-0.433	0.35	0.639	-0.06	0.286	-0.159	0.104	-0.756	0.233	-0.578	0.645	-0.07	0.105	-0.005	-0.251	0.282	0.352	-0.154	0.44	-0.565	0.305	0.412	1.075	0.185	0.064	-0.293	1.104	-0.715	0.493	0.059	0.025	0.055	0.439	0.334	0.753	-0.138	0.002	-0.471	-0.963	0.602	-0.705	-0.143	-0.178	-0.026	0.913	-0.337	-0.352	-0.493	-0.275	0.114	0.322	-0.376	0.7	-0.951	-0.056	-0.355	-0.082	0.624	0.037	1.065	-0.544	0.448	0.34	0.464	0.277	0.376	0.337	0.146	-0.414	-0.358	0.304	-0.63	0.113	0.155	-0.299	0.015	0.189	0.336	0.503	-0.348	-0.487	-0.44	0.712	0.085	-0.376	-0.081	-0.682	0.565	0.443	-0.207	-0.523	-0.624	0.152	-0.016	-0.359	-1.021	-0.297	-0.503	-0.342	0.101	-0.381	0.028	0.45	0.281	-0.839	-0.734	-0.828	-0.361	0.106	0.3	-0.058	0.331	-0.514	0.286	0.247	0.225	-0.201	-0.019	0.087	-0.529	0.064	0.366	0.271	0.122	0.209	0.383	-0.143	-0.453	0.352	0.091	-0.669	0.186	0.296	-0.583	0.284	-0.135	0.795	-0.052	-0.519	0.257	0.224	-0.468	0.195	0.122	0.465	0.359	-0.304	0.428	0.292	-0.252	0.207	-0.588	0.498	0.48	-0.791	0.187	-0.158	0.015	-0.577	0.273	-0.132	-0.552	1.032	-0.849	-0.403	0.186	-0.68	-0.133	-0.033	0.157	0.052	0.202	-0.48	-0.216	0.7	-1.258	-0.251	0.223	0.061	0.5	-0.02	0.47	0.248	-0.076	-0.515	-0.315	0.69	-0.515	-0.349	0.542	0.455	-0.86	0.148	0.35
SDHD	PPI	1	2.466	-0.324	-1.091	-0.982	0.115	-0.351	-0.214	-1.001	0.352	-1.611	0.235	0.019	0.893	-0.589	-0.204	-0.423	0.166	0.212	-0.505	-0.398	-0.25	-1.243	-0.84	-0.521	0.138	-0.806	-0.499	0.211	-0.695	0.114	0.176	0.755	0.823	-1.096	0.138	-0.551	0.135	-0.084	-0.163	-0.541	0.521	-0.279	0.064	0.01	0.536	-0.142	-0.466	-0.198	0	0.586	-0.043	0.065	0.657	0.078	0.321	-0.167	-0.12	0.884	-0.396	0.196	-0.123	0.004	0.452	0.016	0.295	-0.243	-0.316	0.325	0.415	0.616	-0.324	-0.494	0.291	0.069	-0.205	0.128	-0.015	-0.212	0.208	0.185	-0.151	-0.163	-0.425	-0.24	-0.159	0.421	-0.238	0.441	0.079	0.062	-0.029	0.431	0.095	0.199	0.358	-0.164	0.279	-0.588	0.169	0.163	0.321	-0.041	-0.228	-0.245	0.628	-0.286	0.081	0.174	-0.15	-0.478	-0.126	-0.164	0.202	-0.023	-0.103	0.198	0.597	-0.122	-0.228	-0.219	0.354	0.424	0.463	0.376	-0.087	-0.222	-0.333	0.346	-0.058	0.634	-0.324	-0.649	-0.255	0.154	-0.201	-0.138	0.081	0.154	0.233	-0.399	0.059	-0.324	-0.436	0.235	-0.16	0.234	0.241	0.263	0.205	-0.539	0.217	0.101	0.027	0.035	-0.152	-0.195	-0.478	0.449	0.686	0.298	-0.181	0.072	0.056	0.346	-0.37	0.157	-0.432	-0.235	-0.147	0	-0.115	-0.189	0.185	0.072	0.042	-0.218	-0.216	-0.056	0.508	-0.278	-0.221	0.041	0.473	-0.315	-0.184	0.399	-0.068	-0.204	0.138	-0.373	0.283	0.363	-0.174	0.336	-0.025	0.323	0.248	-0.515	-0.061	-0.143	-0.214	0.045	0.096	0.032	-0.134	-0.104	-0.153	-0.111	-0.118	-0.123	0.85	0.666	0.201	-0.017	-0.072	-0.094	-0.3	0.012	0.307	-0.008	0.129	-0.32	0.007	-0.167	0.26	-0.217	-0.436	0.115	0.017	-0.234	0.13	0.134	0.123	0.025	-0.01	0.066	-0.108	0.147	0.111	-0.147	0.017	-0.08	-0.185	0.294	0.235	0.268	0.01	-0.272	0.202	-0.114	-0.513	-0.315	0.239	-0.12	0.163	0.205
ENSG00000251246	PPI	1	3.127	0.176	0.182	-0.842	-0.027	0.102	-0.034	-0.955	0.389	-0.484	0.449	-0.11	-0.271	-0.037	0.27	0.025	-0.48	0.081	-0.746	0.915	0.462	-0.171	0.803	-0.211	-0.972	-0.274	0.488	-0.332	0.143	-0.071	0.269	-0.797	-0.236	0.047	0.836	0.049	0.199	-0.133	-0.373	-0.456	0.492	-0.193	-0.256	0.005	0.039	-0.222	0.211	0.174	0.413	0.248	-0.516	-0.36	0.143	0.271	-0.033	-0.015	0.416	-0.474	-0.044	-0.328	-0.662	0.783	0.364	0.071	0.055	0.114	0.481	-0.459	0.275	-0.528	0.232	0.336	-0.268	-0.097	0.291	0.155	-0.076	-0.197	0.238	-0.476	-0.169	-0.305	0.213	-0.001	0.042	0.417	0.367	0.007	0.956	-0.489	-0.462	-0.137	-0.269	0.28	0.034	-0.795	0.459	0.745	0.413	-0.433	-0.223	0.288	-0.087	-0.097	-0.09	0.215	-0.115	-0.147	-0.123	-0.338	-0.337	0.23	-0.432	0.443	-0.023	0.486	0.352	-0.002	0.078	-0.181	-0.122	-0.131	-0.088	-0.556	0.287	-0.07	-0.654	0.097	-0.28	-0.225	-0.322	-0.252	0.309	0.117	0.283	-0.26	0.241	0.531	-0.161	-0.007	0.45	0.194	-0.72	-0.998	0.558	-0.225	-0.062	-0.068	0.239	0.446	0.045	-0.526	-0.064	-0.173	0.076	0.8	0.419	0.095	0.38	-0.489	0.621	0.027	-0.199	0.531	0.145	0.436	-0.625	0.343	0.198	-0.238	-0.491	0.077	-0.109	0.48	-0.066	0.035	-0.229	0.815	-0.103	-0.26	0.055	-0.438	-0.078	0.116	-0.281	0.025	0.418	-0.391	-0.633	-0.298	-0.038	0.238	0.204	-0.936	0.184	-0.533	0.159	-0.337	-0.628	-0.077	-1.283	0.191	0.763	-0.181	-0.209	-0.008	-0.043	0.129	-0.115	0.024	0.13	0.11	-0.352	-0.013	0.321	0.166	-0.326	0.2	-0.448	-0.382	0.119	-0.546	-0.045	0.452	-0.106	0.162	0.542	0.413	-0.071	-0.094	0.282	-0.003	0.137	-0.431	0.328	0.037	-0.086	0.11	-0.234	-0.073	-0.442	0.334	0.078	-0.11	0.056	0.474	-0.234	-0.283	-0.434	0.012	0.138	0.21	-0.492	-0.134	0.228	-0.092
KIAA1147	PPI	1	6.321	-1.548	-0.838	-1.399	0.267	-0.401	0.404	-1.219	-0.836	-1.256	0.05	-0.065	0.011	0.2	0.312	-0.138	-0.352	-0.265	-0.904	0.988	1.323	-0.431	1.263	0.561	-1.183	0.488	0.213	-0.037	0.19	0.338	0.713	-0.879	-0.39	0.468	-0.214	0.24	0.396	-0.052	0.017	0.712	-0.299	-0.185	0.256	-0.098	-0.391	0.082	0.423	0.99	-1.17	0.085	-0.23	0.033	-0.431	-0.503	-0.166	0.116	0.008	-1.586	0.455	-0.219	-0.317	-0.86	0.765	0.373	-0.246	0.456	-0.337	0.289	0.109	-0.001	0.132	-0.082	0.115	-0.722	1.004	0.495	-0.166	0.952	-0.033	0.533	0.552	-0.27	-0.721	0.167	0.608	0.517	-0.196	0.589	0.975	0.93	-0.734	0.331	0.005	0.112	-0.878	-0.837	0.868	0.025	-0.41	0.152	-0.463	-0.234	0.491	0.064	0.404	0.499	-0.548	0.85	-0.524	-0.923	0.625	-0.378	0.41	-0.417	0.714	-0.198	-0.138	-0.02	-0.535	0.145	0.548	-0.42	-0.093	-0.141	0.153	-1.28	-0.195	0.213	-0.14	-0.728	-0.48	0.186	0.674	0.588	-0.063	-0.061	0.297	0.175	-0.48	-0.698	-0.459	0.479	-0.49	-0.353	-0.786	0.312	0.772	-0.817	0.052	0.345	0.592	-0.189	0.155	0.221	0.057	-0.075	1.278	0.142	-0.565	0.274	0.64	0.688	-0.835	0.574	-0.299	1.47	-0.186	-0.213	-0.578	0.598	0.296	0.123	0	0.341	0.043	0.401	-0.941	-0.369	0.798	0.199	-0.245	-0.007	0.853	-0.045	-0.569	-0.143	0.155	0.224	-0.547	0.336	-0.418	0.127	-0.096	0.396	0.005	0.624	-0.022	0.402	0.053	-0.362	0.506	0.279	0.585	-0.293	-0.17	-0.313	-0.152	0.114	0.716	-0.217	0.574	0.039	0.538	-0.465	0.535	0.7	-0.934	-0.141	0.458	-0.151	-0.444	0.166	-0.44	0.028	0.251	-0.332	-0.286	-0.405	-0.341	-0.441	-0.705	0.747	0.051	0.086	-0.075	-0.659	-0.912	-0.583	0.398	0.234	0.078	-0.188	-0.716	0.2	-0.168	-0.083	-0.643	-0.15	0.279	-0.325	0.566	-0.413	-0.313	-0.142	-0.902	-0.527
MMP23B	PPI	1	5.25	-0.942	-0.119	-1.521	0.096	-0.468	-0.964	-2.558	-0.806	-2.333	0.239	0.113	1.313	-0.833	0.135	0.163	0.751	-0.071	-0.133	-1.617	0.041	-0.311	0.095	-0.834	0.498	0.522	0.045	-0.351	-0.37	0.603	-0.135	0.341	-0.205	0.224	0.627	0.616	0.018	0.143	-0.237	0.143	0.831	0.277	0.267	-0.336	-0.435	-0.142	-0.298	-0.031	0.047	0.053	0.519	-0.076	0.87	-0.18	0.567	-1.254	-0.172	0.097	-0.153	-0.654	0.219	0.011	-0.11	1.187	-0.389	-1.405	-0.157	0.298	-0.192	0.58	-0.732	-0.341	0.023	0.35	0.043	0.135	-0.189	-0.126	0.824	0.874	-0.147	0.002	0.062	0.624	-0.696	0.329	-0.119	0.789	0.223	-0.794	-0.75	-0.026	0.03	-0.383	-0.392	-0.691	-0.738	-0.612	0.249	0.436	-0.833	-0.076	0.02	0.68	0.087	0.418	0.135	-0.305	0.64	0.048	-0.936	0.354	0.144	-0.413	0.405	0.316	0.741	0.187	-0.811	0.285	0.512	-0.373	0.462	-0.22	-0.218	-0.039	0.726	0.131	-0.743	0.586	-0.087	0.607	-0.37	0.77	-0.576	0.163	0.703	-0.49	0.448	-0.752	-0.416	0.363	-0.627	0.477	0.819	0.242	-0.117	-0.645	0.35	0.237	0.802	0.671	0.21	0.129	0.436	0.744	-0.782	-0.025	0.351	0.263	0.023	0.068	-0.081	-0.086	-0.333	-1.029	0.643	0.062	0.57	-0.567	-0.891	0.532	-0.155	0.17	-0.074	-0.095	0.662	-0.294	-0.433	-0.062	-0.64	-0.292	0.315	-0.572	-0.092	0.632	0.047	-0.613	-0.067	-0.45	0.037	-0.384	0.726	-0.23	0.628	0.847	-0.33	0.115	-0.369	0.135	0.451	-0.114	-0.128	-0.679	0.658	0.407	-0.545	-0.244	0.166	-0.153	0.316	0.991	0.014	0.369	-0.487	-0.898	-0.09	0.494	0.255	-0.088	-0.056	0.449	-0.941	0.592	-0.153	-0.072	0.422	-0.045	-0.231	-0.211	0.696	-0.237	-0.277	-0.237	-0.048	-0.572	-0.259	-0.361	-0.287	-0.417	-0.524	0.029	-0.135	0.034	0.588	-0.225	-0.398	-0.006	0.578	-0.714	-0.589	0.053	-0.448	-0.281	0.009	0.187
NEUROD2	PPI	1	6.945	-1.572	0.501	-2.662	0.093	0.452	-0.798	-0.337	-4.967	0.514	0.133	-0.316	1.086	-0.697	2.752	3.79	-2.428	1.311	-2.971	0.473	2.203	-0.935	0.162	1.162	0.319	-0.343	-2.415	0.768	-0.226	-1.551	-0.32	-0.283	-0.796	1.009	0.022	1.076	0.188	-0.325	0.917	-1.945	1.349	0.204	0.202	0.738	0.403	0.335	-0.999	-0.396	1.506	-0.285	0.535	0.124	-1.001	0.612	-0.121	-0.555	-0.338	0.909	1.013	0.226	0.566	-0.279	-0.592	0.261	-0.253	0.341	1.007	0.375	0.006	-0.401	-0.495	-0.234	-0.719	0.15	0.34	0.083	-0.028	-1.277	0.24	-0.458	0.085	0.008	-0.117	0.549	0.162	-0.422	0.434	-0.531	0.258	0.035	-0.627	0.691	-0.217	0.403	0.365	-0.337	-0.392	0.773	0.518	0.045	-0.824	-0.093	-0.867	0.585	-0.198	-0.45	0.42	-0.559	0.715	-0.219	-0.205	0.188	-0.222	0.288	-0.508	0.631	-0.026	0.014	0.737	0.187	0.025	-0.317	-0.178	-0.307	-1.115	0.248	0.876	-0.274	0.122	-0.185	-0.4	0.545	-0.535	0.03	-0.259	0.126	-0.033	0.504	-0.391	-0.324	-0.166	-0.607	-0.451	-0.554	0.472	0.046	0.405	-0.03	0.105	0.294	-0.583	0.374	0.158	0.419	-0.453	-0.729	-0.149	0.474	0.633	0.027	0.345	-0.079	-0.048	0.074	0.305	-0.47	-0.505	-0.36	-0.424	-0.665	-0.098	0.162	-0.252	0.357	-0.645	-0.033	-0.142	-0.051	0.536	-0.029	-0.27	0.703	-0.552	-0.4	0.017	0.111	0.325	0.321	-0.47	0.243	0.091	0.259	-0.234	0.314	1.012	0.164	0.214	0.741	-0.127	0.173	1.021	-0.276	0.055	0.176	0.43	-0.637	-0.314	0.29	-0.158	-0.148	-0.066	-0.601	0.36	0.181	0.027	0.01	-0.407	-0.279	-0.236	-0.465	-0.096	0.114	-0.081	0.42	0.204	-0.178	-0.108	-0.698	-0.412	0.499	-0.122	0.131	-0.051	-0.298	0.366	-0.247	-0.372	0.446	0.615	1.102	0.653	0.505	-0.081	-0.173	0.379	0.224	0.696	0.03	-0.024	-0.865	0.558	-0.071	0.091	0.039	0.168	-0.08
DPP10	gene	1	10.638	-1.29	-2.283	0.223	-0.368	-0.683	0.163	0.44	2.553	-0.401	0.485	0.712	-0.714	1.65	0.785	0.981	-1.384	-0.199	0.31	0.177	0.017	-1.389	-0.507	0.974	-0.046	0.142	-0.458	-1	-0.186	-0.583	1.327	-0.389	0.347	-0.194	-0.667	0.193	0.657	-0.528	0.15	0.317	0.045	-0.135	-0.073	-0.283	-0.416	-0.186	1.179	0.866	-1.35	0.199	0.649	-0.046	0.075	-0.812	-0.201	0.139	0.246	0.879	-0.274	-0.407	0.341	-0.244	0.017	-0.326	0.133	0.209	-0.655	-0.735	-0.777	0.974	0.805	-0.257	-0.579	-1.521	1.056	0.543	-0.863	0.458	-0.083	-0.74	1.192	-0.496	0.231	0.476	-0.126	1.125	0.033	-0.475	-0.61	-0.816	0.739	0.129	0.197	0.621	-0.413	-0.932	0.651	0.81	0.345	0.58	-0.059	-0.665	-0.15	0.496	0.643	0.747	-0.084	0.391	-0.343	-0.001	-0.769	-0.956	0.085	-0.466	-1.194	-0.909	0.57	0.428	0.071	0.007	0.392	-0.545	-1.119	-0.149	0.983	0.623	1.229	0.008	-0.136	0.039	-0.944	0.404	1.775	0.991	-0.336	-0.334	0.018	0.346	0.127	1.251	0.255	-0.997	-1.702	-0.16	0.021	-0.054	0.183	0.808	-0.528	0.576	-0.21	-0.298	-0.23	1.047	-0.325	0.076	0.1	-0.216	0.37	0.796	-0.905	-0.083	0.812	-1.103	1.01	-0.08	-0.487	-0.935	0.115	0.843	0.27	-0.443	0.439	1.029	0.497	0.241	-0.339	-0.106	0.298	0.069	0.008	0.468	-0.355	-0.48	0.858	-1.001	-0.283	-0.156	0.47	-0.127	0.26	1.143	-0.475	-0.365	-0.579	0.14	-0.617	0.096	-0.094	-0.11	-0.367	-1.179	1.911	0.375	0.213	0.526	0.101	0.832	-0.587	-0.181	-0.394	-0.944	-0.217	-0.687	-0.441	0.403	0.062	0.038	0.457	-0.377	-0.397	-1.121	-0.265	0.247	0.086	0.784	-0.362	-0.863	1.22	-0.229	-0.057	1.056	0.233	-0.066	-0.318	1.23	0.362	-0.739	0.36	0.289	-0.042	0.524	-0.399	0.469	-0.29	0.496	0.519	-0.493	0.723	1.09	-1.031	-0.509	0.691	-0.644	0.386	0.297
PAAF1	PPI	1	5.54	-0.743	-0.714	-1.224	0.072	-0.112	-0.041	-0.807	1.352	-1.747	0.554	-0.086	0.754	-0.034	1.095	-0.29	0.246	0.685	0.715	0.144	-0.365	0.239	0.393	0.717	0.497	-0.376	0.244	0.61	0.985	0.154	0.668	0.294	0.946	-0.777	-0.06	-0.448	0.896	-0.069	-0.22	-1.013	0.147	0.097	0.087	0.279	-0.591	0.019	-0.407	-0.582	0.41	-0.137	0.175	0.237	-0.033	0.509	0.515	-0.026	0.15	0.266	-0.662	-0.512	-0.406	-0.264	-0.029	-0.155	0.692	0.438	-0.462	-0.282	-0.316	0.171	-0.404	0.354	-0.268	0.395	0.087	-0.178	0.327	0.024	-0.309	0.401	0.627	0.038	-0.301	0.332	-0.236	0.35	-0.341	-0.419	-0.552	-0.587	0.341	-0.573	-0.202	-0.06	0.112	0.277	0.066	-0.569	0.16	-0.878	-0.159	-0.372	-0.281	0.022	0.119	0.368	-0.316	0.259	-0.419	-0.098	0.113	0.022	0.258	0.923	0.376	-0.521	-0.2	-0.004	0.311	-0.357	0.169	0.083	0.033	0.053	-0.134	0.38	0.602	0.236	-0.582	0.419	0.683	-0.58	0.006	-1.235	0.114	-0.233	0.094	0.88	0.086	0.759	0.808	0.228	0.22	0.041	0.463	0.03	0.408	0.181	0.272	-0.324	-0.198	0.268	0.083	-0.153	0.939	0.063	-0.023	-0.523	0.252	-0.64	0.26	-0.148	0.967	-0.221	-0.099	0.08	0.606	-0.119	-0.049	0.323	-0.067	-0.146	0.542	-0.272	0.475	0.039	0.084	-0.301	-0.056	-0.516	-0.059	-0.395	-0.702	0.183	0.233	-0.347	0.033	-0.064	0.131	-0.39	-0.333	-0.144	-0.214	-0.565	0.356	-0.365	0.232	0.447	-0.529	0.118	0.056	-0.096	-0.589	-0.099	-0.406	-0.29	0.178	0.318	0.537	0.262	0.029	0.462	0.402	-0.503	-0.126	0.098	-0.837	0.428	-0.006	0.122	0.772	0.286	0.036	-0.437	0.191	0.147	-0.758	-0.138	0.01	0.466	0.15	0.471	0.111	-0.538	0.476	-0.236	0.403	-0.823	-0.011	-0.028	-0.223	0.151	-0.074	-0.344	-0.106	0.068	0.397	0.385	0.622	0.011	0.148	0.068	-0.164	0.084	0.241	-0.194
MASTL	PPI	1	11.979	-0.531	-2.481	-0.262	0.355	-0.546	0.403	-0.213	2.66	0.977	1.628	0.11	-1.723	2.403	1.115	0.248	0.112	-0.654	0.531	1.009	-0.179	0.047	-0.745	0.437	-1.527	-0.413	-0.401	-0.288	-0.674	0.565	0.675	0.894	0.24	-0.017	-0.409	0.502	-1.08	0.182	1.477	-0.499	0.306	-0.127	1.014	-0.138	0.951	0.145	0.047	-0.247	1.005	0.523	-0.265	0.066	1.065	0.581	0.083	-0.662	-1.161	0.2	-0.787	-0.269	0.267	0.306	0.816	0.461	-0.07	-1.333	0.516	-1.282	0.555	0.01	-0.077	-0.539	-0.319	-0.505	0.176	0.458	0.675	-0.155	-1.183	-0.561	-0.055	0.05	-0.041	-0.144	-1.558	0.837	0.697	-0.398	-0.132	0.197	1.1	-0.221	-0.91	0.845	1.127	0.029	-0.566	0.721	0.183	-0.641	-0.91	0.051	0.628	-1.024	0.019	-1.36	-0.495	-0.3	0.565	0.724	0.272	0.308	0.589	1.018	-0.476	-0.208	-0.378	0.766	-0.683	2.364	-1.634	0.861	-1.219	0.522	0.567	0.748	0.475	-1.128	-0.705	-0.266	0.644	0.255	-1.326	-0.329	0.502	0.749	1.551	-0.008	-0.357	-0.422	-0.263	0.712	0.778	0.037	-0.033	-0.398	-0.169	-0.143	0.322	-0.034	0.314	0.715	-0.351	-0.874	-0.792	0.351	-0.04	-0.944	-0.395	-0.252	-2.23	0.393	-0.9	0.804	-0.381	0.38	0.646	0.069	0.373	-0.447	0.034	-0.562	-0.247	-0.263	-0.225	-0.246	-0.688	-1.11	-0.113	-0.064	0.296	-0.026	0.555	0.119	-0.287	1.042	1.091	0.43	-0.088	0.611	0.336	0.345	0.481	-0.479	-1.404	-0.047	-0.2	0.432	-1.024	0.316	0.905	-1.08	0.11	-0.55	-0.354	0.021	-1.03	-0.654	1.559	1.012	0.068	0.846	-0.746	-1.107	-0.887	-0.291	-0.634	0.309	0.17	-0.372	1.077	-0.071	0.268	0.006	-0.723	-1.132	-0.572	-0.646	0.24	-0.172	0.419	-0.47	0.947	-0.461	-0.531	-0.707	-0.327	-0.135	0.424	-0.77	0.211	0.441	0.532	0.195	1.779	-1.057	-1.051	0.86	0.866	-0.728	0.014	0.903	-0.436	-0.595	1.424	0.019
RAP2A	PPI	1	2.535	-0.222	-0.367	0.401	-0.276	0.564	0.254	0.026	0.569	0.063	0.267	-0.369	0.229	0.358	0.201	0.004	0.168	-0.156	-0.318	0.115	-0.244	0.269	0.105	0.151	0.218	0.325	0.315	0.037	0.384	0.239	-0.179	-0.025	-0.243	-0.603	-0.041	-0.132	0.002	0.155	0.372	0.354	0.367	-0.024	0.134	0.293	0.115	0.077	0.292	-0.201	-0.177	-0.099	0.014	0.345	0.01	-0.514	0.087	0.038	-0.403	-0.438	-0.482	0.353	-0.033	0.016	-0.643	0.022	0.751	0.003	0.085	-0.516	-0.152	-0.225	-0.112	-0.023	0.159	0.105	0.16	-0.39	-0.177	-0.254	-0.068	0.097	0.102	0.331	0.13	0.347	-0.399	-0.026	0.077	-0.523	0.283	0.058	0.343	0.406	-0.376	0.208	-0.242	-0.396	-0.16	-0.111	-0.068	0.019	-0.107	-0.239	-0.483	-0.153	0.143	-0.107	-0.15	0.039	-0.034	0.106	-0.553	-0.271	0.114	-0.12	-0.377	0.091	0.075	0.105	-0.372	-0.103	0.08	-0.09	0.126	0.353	-0.108	0.171	0.362	-0.023	-0.055	-0.067	-0.172	-0.407	0.307	0.408	-0.036	-0.249	-0.104	-0.019	0.26	0.362	-0.447	-0.23	0.005	-0.049	-0.205	0.095	-0.068	-0.105	-0.234	0.154	0.001	0.12	0.204	0.179	-0.019	0.266	-0.125	-0.177	0.083	0.575	0.353	-0.103	0.154	-0.127	-0.163	-0.026	0.142	0.006	-0.232	-0.319	0.192	-0.249	0.126	0.218	0.132	0.6	-0.052	0.121	-0.236	-0.17	-0.205	0.099	-0.09	0.264	-0.086	0.049	-0.05	-0.231	-0.38	-0.129	0.025	-0.141	0.088	0.059	-0.006	0.096	0.14	0.068	-0.041	0.131	0.409	0.328	-0.066	-0.068	0.172	0.189	0.049	-0.126	-0.146	0.149	0.065	-0.097	-0.723	-0.395	-0.264	-0.267	-0.196	0.088	-0.484	-0.47	0.481	0.062	-0.312	-0.138	-0.01	0.041	-0.431	-0.316	0.235	0.158	0.078	-0.028	-0.269	0.021	0.012	0.031	-0.215	0.542	-0.117	-0.035	0.019	-0.722	-0.192	0.347	-0.163	-0.093	-0.066	-0.03	0.36	-0.435	-0.351	0.063	-0.386	-0.098	0.201	-0.029
ARF6	PPI	1	1.898	-0.352	-0.35	0.122	-0.18	-0.255	0.013	0.071	0.816	-0.286	-0.069	-0.206	-0.123	0.209	0.038	0.425	0.117	0.335	0.033	0.066	0.11	-0.114	0.27	-0.404	0.412	0.498	0.305	-0.345	0.171	0.179	0.055	-0.045	0.064	-0.026	-0.12	-0.018	-0.097	-0.307	0.071	-0.115	0.73	-0.105	0.38	0.157	-0.053	0.074	0.041	-0.026	0.208	0.183	-0.315	0.646	0.273	-0.048	0.023	0.022	-0.151	0.114	-0.182	0.25	0.342	0.008	0.194	0.145	0.145	-0.079	0.135	0.149	0.155	-0.023	-0.337	0.045	0.346	0.043	0.031	0.21	-0.137	0.098	0.13	0.495	0.153	0.409	-0.258	-0.497	0.232	0.347	-0.078	-0.479	-0.321	0.224	-0.468	-0.427	0.013	-0.407	0.391	0.566	0.301	-0.046	-0.08	-0.1	-0.219	0.198	0.089	0.41	0.055	-0.124	0.03	0.08	0.37	-0.518	0.057	-0.244	0.183	0.239	-0.07	-0.344	-0.492	0.326	-0.061	-0.143	-0.161	0.152	-0.304	-0.028	0.564	-0.192	-0.062	0.176	0.132	-0.271	-0.055	-0.302	-0.042	-0.112	0.017	-0.375	-0.115	-0.109	0.069	0.309	-0.003	0.189	0.044	-0.127	0.037	0.214	0.082	0.147	0.02	-0.143	0.162	-0.11	0.286	-0.488	0.344	0.211	-0.482	0.118	-0.299	-0.051	0.206	-0.012	-0.033	0.131	-0.331	-0.442	0.185	0.112	-0.279	0.119	-0.17	0.189	0.13	-0.179	0.079	-0.057	-0.049	-0.369	0.374	0.143	0.077	-0.151	0.007	0.111	0.101	0.141	0.071	-0.359	0.287	0.216	0.135	-0.021	0.443	-0.088	0.248	-0.345	0.165	0.103	-0.051	0.213	0.134	0.043	0.297	0.088	0.163	-0.04	0.094	0.407	-0.142	0.108	0.603	0.03	-0.054	-0.274	-0.27	0.224	-0.08	-0.132	-0.063	0.138	-0.032	0.148	-0.145	0.142	-0.202	-0.472	-0.072	-0.878	-0.029	0.167	0.224	-0.422	-0.359	0.121	0.247	0.644	0.156	-0.491	-0.194	0.114	-0.321	0.497	-0.158	0.067	0.058	-0.037	0.242	-0.203	0.123	0.025	-0.258	0.228	0.406	-0.143	0.3	-0.186
FAM131B	PPI	1	5.551	0.308	-0.892	-0.902	-0.038	0.353	0.043	-0.243	-1.076	0.716	0.124	-0.068	-0.228	-0.624	1.922	1.423	-1.588	1.561	-0.699	-0.741	-0.018	0.215	-0.215	0.406	-0.652	0.052	-0.635	0.265	0.11	-1.448	-0.862	0.287	-0.027	0.754	0.33	-0.462	-0.59	0.373	-0.571	-0.607	0.361	0.078	0.569	-0.172	-0.144	-0.377	-0.266	0.05	0.4	-0.558	-0.115	0.322	-0.043	0.369	0.211	-0.178	-0.592	0.305	-1.073	0.234	0.315	0.199	-0.873	-1.128	-0.365	-0.183	0.509	-0.181	-0.281	0.232	0.284	0.237	-1.15	-0.302	0.445	-1.092	0.572	0.505	-0.188	0.189	-0.029	-0.4	0.062	-0.251	-0.148	0.466	-0.398	-0.256	0.308	-0.057	0.099	0.126	0.003	0.148	-0.172	-0.205	-0.561	0.054	-0.286	-0.845	0.888	0.717	0.334	-0.67	0.209	0.37	-0.499	-0.232	-0.029	-0.169	-0.17	-0.388	0.276	-0.142	0.063	0.689	0.019	-0.563	-0.433	0.275	-0.319	-0.182	-0.428	-0.267	0.265	-0.41	-0.033	0.333	0.317	0.183	-0.362	-0.3	-0.211	-0.381	-0.269	0.345	0.594	-0.581	-0.282	-0.628	0.339	-0.186	-0.361	-0.643	-0.173	-0.595	-0.343	0.266	-0.117	-0.214	0.385	0.572	-0.042	-0.085	-0.511	0.34	0.262	-0.489	-0.497	0.461	-0.729	-0.325	0.393	0.087	-0.503	0.312	0.708	0.345	-0.479	0.027	-0.244	-0.285	-0.666	-0.219	-0.131	0.098	0.006	-0.517	-0.002	-0.048	-0.697	0.118	0.254	0.298	-0.04	0.356	0.105	-0.572	-0.572	-0.657	0.23	-0.096	-0.375	0.129	0.431	-0.059	-0.366	-0.353	-0.526	-0.238	-0.293	0.443	-0.132	-0.914	0.083	0.213	-0.072	-0.413	-0.165	-0.373	0.287	-0.058	-0.158	-0.684	-0.72	0.358	-0.029	-0.191	-0.7	0.175	0.385	-0.281	0.058	-0.152	0.062	0.061	-0.278	-0.124	0.197	0.216	0.022	0.251	0.16	-0.292	0.232	-0.052	-0.489	0.026	-0.127	0.408	0.216	0.319	-0.173	-0.34	-0.014	-0.113	-0.255	-0.323	0.211	-0.509	0.013	-0.157	0.199	0.492	0.664	-0.129
SLC16A9	PPI	1	7.033	-1.16	-1.609	-1.013	0.552	-1.29	-0.345	-0.844	1.881	-2.482	1.277	-0.051	0.231	0.327	0.652	1.552	-0.876	-0.599	-0.828	-0.933	-0.859	-2.141	-0.587	0.157	-0.509	0.049	-0.608	-0.044	-0.187	0.586	-0.279	-0.042	2.024	-2.07	0.603	0.724	-0.414	-0.599	-1.322	-1.684	-0.354	0.842	1.506	-0.493	0.333	-0.206	-0.625	-1.028	0.578	0.715	-0.994	0.545	1.433	-0.758	0.226	-0.478	-1.344	0.706	-0.963	0.304	-0.6	0.4	0.853	-0.424	0.865	-1.006	-1.01	0.381	0.514	0.27	0.189	0.057	0.233	-0.862	0.373	0.164	-0.334	-0.166	0.761	0.174	0.283	1.609	-0.394	0.072	-1.163	0.329	-0.533	0.407	0.178	0.432	1.646	0.333	0.272	-0.118	1.835	-0.672	-0.539	0.288	-0.809	0.496	-0.129	0.775	-1.117	0.676	0.673	1.082	0.825	-0.066	0.718	-0.185	0.515	0.182	-0.655	-0.238	-0.262	-0.498	-0.914	0.082	0.118	0.245	0.69	-0.162	-0.562	0.129	-0.278	0.152	0.264	-0.195	-0.668	-0.542	-0.47	1.008	0.359	-0.12	0.066	1.126	0.552	0.046	0.219	0.386	-0.086	0.299	-0.553	-0.211	0.341	0.235	0.691	0.73	-0.553	-0.65	-0.056	0.211	-0.645	0.447	0.087	-0.12	-0.674	-0.564	0.086	-0.336	-0.271	0.4	-0.666	0.356	0.806	0.629	-0.054	0.445	-0.149	-0.26	-0.046	-0.523	-0.394	-0.647	-0.754	-0.364	-0.336	0.374	-0.126	-0.456	0.451	0.245	-1.349	0.212	0.07	0.361	-0.13	0.122	0.119	-0.028	-0.448	0.688	0.157	0.637	-0.84	-0.14	0.518	0.509	0.398	0.139	-0.375	0.985	-0.144	0.044	-0.072	-0.562	-0.236	0.725	-0.84	-0.097	0.018	-0.478	0.331	0.075	-0.208	0.849	0.446	-0.093	-0.187	-0.435	0.421	0.002	0.527	-0.361	-0.066	-1.042	-0.452	-0.013	-0.028	-0.192	-0.71	-0.184	0.405	0.424	0.083	0.212	-0.003	-0.345	0.01	0.03	0.235	-0.459	0.084	-0.028	0.475	0.312	0.218	0.307	0.306	0.617	1.152	-0.206	0.593	0.734	-0.293	-0.309
TOX4	PPI	1	10.816	1.469	-0.625	-1.328	-0.5	1.739	-1.007	-6.498	-4.836	-0.222	-0.688	0.35	-1.759	3.28	-2.247	0.315	-0.137	-0.325	-0.81	0.684	1.936	-0.079	-2.968	-1.796	1.566	0.211	1.558	1.263	-0.833	-1.413	-0.709	-0.122	-0.564	1.205	-1.364	-0.439	0.367	0.303	-0.245	0.622	-1.579	-1.248	-0.223	-0.123	0.297	0.474	1.084	-1.488	0.222	1.397	-0.509	0.781	0.412	-1.405	0.559	0.72	1.231	1.036	-0.13	0.252	0.381	-0.882	0.277	-0.193	-0.032	-1.427	-0.054	0.304	-0.362	-1.16	-0.7	-0.345	-0.461	0.57	-0.201	-0.058	0.416	-0.311	-0.387	0.499	0.375	0.202	1.183	-0.308	-0.511	-0.52	-0.661	-0.017	-0.561	0.236	0.511	-0.211	-0.033	0.139	0.262	-0.165	-0.191	-0.523	-0.559	0.122	-0.274	0.802	0.328	0.149	0.619	0.09	0.137	-0.042	0.367	-0.076	-0.085	-0.358	-0.759	0.371	0.534	-0.26	-1.45	0.208	0.588	-1.334	0.846	0.743	-1.195	0.272	-0.936	0.704	-0.721	0.716	-0.222	0.463	1.236	0.853	-0.989	0.618	-0.5	0.809	0.227	-0.706	-0.211	0.771	-0.417	-1.146	0.907	0.827	-0.223	-0.828	-0.183	-0.475	0.19	0.407	-0.677	-0.548	0.275	0.267	-0.043	-0.884	-0.577	0.608	-0.039	-0.877	-0.131	0.336	0.758	-0.615	0.117	-0.154	0.232	1.034	-0.382	0.366	-0.161	-0.167	-0.159	-1.596	-0.436	1.1	0.713	-0.089	-0.827	0.16	1.352	0.194	0.626	0.746	-0.349	0.605	0.471	0.127	0.224	0.535	-0.182	-0.01	-0.309	-0.659	0.76	-0.022	0.007	0.226	1.004	1.267	0.157	0.708	0.216	0.546	0.431	0.215	0.143	0.157	-0.437	0.017	-0.431	0.131	-0.408	-0.176	-0.639	-0.489	0.06	-0.109	0.895	0.592	0.732	-0.209	1.318	0.009	0.281	-0.126	-0.422	-0.141	-0.196	0.026	0.095	0.526	-0.329	0.118	0.3	-0.766	0.175	-0.31	0.406	-1.137	-0.952	0.24	0.879	0.6	0.57	0.775	-0.282	-0.059	-0.803	0.173	-0.709	0.439	0.41	1.031	-0.411	-0.216
ARHGAP11B	PPI	1	3.937	-1.002	-1.36	-0.031	0.085	-0.588	0.175	0.268	0.662	-0.514	0.653	-0.323	0.173	-0.326	-0.317	-0.25	-0.21	-0.396	0.096	-0.445	-0.024	-1.143	-0.092	-0.042	-0.02	-0.561	0.206	0.085	-0.431	0.391	0.482	0.129	0.162	-0.537	0.515	-0.03	-0.117	-0.084	-0.412	0.249	0.269	-0.267	0.375	0.16	-0.017	0.474	-0.181	0.253	0.564	-0.592	-0.447	-0.039	0.345	0.375	0.503	0.163	-0.118	-0.341	0.413	0.163	0.378	-0.003	-0.177	0.675	-0.541	0.097	-0.693	-0.006	0.325	-0.73	0.435	-0.237	0.034	-0.208	-0.135	0.092	0.039	0.103	0.082	-0.508	-0.47	-0.308	-1.162	0.383	-1.099	0.04	0.059	0.02	-0.547	0.28	-0.035	0.38	0.331	-0.118	0.546	0.492	0.15	-0.095	-0.042	0.593	0.348	0.3	0.045	0.648	0.403	-0.364	0.424	-0.202	-0.29	-0.497	0.744	-0.069	0.155	0.198	0.498	-0.922	0.745	0.354	-0.037	0.894	0.743	0.05	-0.119	0.419	-0.386	-0.68	-0.84	-0.143	-0.581	-0.287	-0.098	-0.185	0.018	0.356	-0.605	-0.369	0.026	-0.245	-0.292	0.094	-0.167	0.571	-0.436	0.391	0.297	-0.412	-0.315	-0.087	-0.098	0.13	0.269	0.238	-0.703	0.028	-0.204	-0.957	-0.266	0.285	0.269	-0.547	0.058	0.501	-0.209	-0.067	0.338	0.002	-0.496	0.112	0.477	-0.028	0.046	-0.057	0.045	0.477	-0.506	-0.014	-0.735	0.085	-0.127	-0.583	0.037	0.393	-0.241	0.151	0.143	-0.074	-0.134	-0.201	0.26	0.103	-0.084	0.491	0.04	-0.126	-0.032	-0.069	-0.58	0.198	0.019	-0.017	0.125	0.111	0.193	0.172	0.133	-0.254	0.067	-0.326	0.167	-0.361	-0.217	-0.019	-0.365	0.491	0.497	-0.238	-0.097	-0.517	-0.03	-0.118	-0.2	-0.201	0.264	-0.302	-0.303	0.994	0.126	0.115	0.146	0.064	-0.153	-0.598	-0.293	0.25	0.907	-0.126	-0.254	-0.231	0.154	-0.526	0.264	-0.305	-0.26	-0.28	-0.251	0.234	-0.117	0.092	0.283	0.403	-0.135	-0.175	-0.13	-0.637	-0.353	-0.142
STAT6	PPI	1	12.62	-2.084	-2.798	-1.934	0.777	-2.359	-0.319	-1.281	0.545	-1.859	0.758	0.805	0.484	-0.476	-2.312	-1.275	-1.25	0.076	-0.623	-0.396	-0.256	-0.901	1.115	0.519	-1.569	-0.939	-0.292	-0.848	-0.935	-0.258	0.535	-1.145	1.147	0.044	0.03	-1.212	-0.039	-1.087	0.396	-0.459	0.349	-0.709	-0.017	-0.98	-1.036	0.78	1.185	0.511	-0.518	1.955	-1.706	-0.168	-0.027	-0.823	-0.157	0.109	1.376	1.264	-0.971	0.258	0.621	-0.034	0.418	-0.972	0.34	0.386	0.233	-0.285	0.32	-0.626	1.201	-2.21	1.015	-0.673	-0.777	1.633	1.349	0.823	-0.083	1.361	0.141	-0.199	0.717	-0.669	0.62	0.142	-0.23	-0.556	0.938	-1.248	0.326	0.506	0.864	1.158	0.007	1.084	0.138	-1.103	0.807	-0.328	-0.215	0.101	1.053	-1.592	0.819	-0.447	0.085	-0.547	0.263	-0.558	-1.171	-0.357	0.337	-0.35	0.068	0.014	1.115	-0.522	0.493	-0.032	-0.93	-0.344	1.037	0.961	-0.862	-0.517	-1.179	-0.313	0.625	-0.75	0.02	-0.422	0.264	0.89	0.401	-1.36	0.544	0.617	-0.942	0.623	0.465	-0.544	0.036	-0.44	0.946	0.56	-1.669	0.994	0.706	0.534	0.281	-0.738	-0.124	0.144	0.569	-0.754	-0.837	0.079	0.544	-0.783	1.152	-0.876	-0.121	0.067	1.274	-0.16	-0.374	-0.383	-0.316	0.01	0.091	-0.637	-0.561	-0.494	1.654	0.753	1.393	-0.391	-1.458	0.305	0.806	0.946	0.435	-0.778	-1.425	0.217	1.815	-1.084	-0.608	-0.753	-0.88	0.654	0.31	0.315	0.825	-0.11	-0.483	-0.489	0.373	0.459	0.424	-0.221	0.802	-0.838	1.078	1.563	-0.671	-0.083	0.469	0.104	-0.508	-0.072	-0.513	0.126	0.505	-0.932	-0.822	0.331	0.323	-0.81	0.195	-0.983	0.539	0.04	0.433	0.313	-0.058	0.623	-0.361	0.125	0.415	0.154	0.053	0.693	-0.321	-0.455	0.357	-0.498	0.255	0.105	-0.417	0.608	0.57	0.684	-0.605	-0.311	-0.451	0.276	-1.697	-0.13	-1.122	0.018	-0.444	-0.805	0.456	1.063
FAM26D	PPI	1	2.156	-0.207	-0.705	-0.294	0.05	-0.447	-0.096	0.189	0.338	-0.231	0.119	-0.101	-0.22	0.162	0.488	-0.213	-0.082	0.172	0.261	-0.028	-0.095	-0.522	0.154	-0.337	0.127	0.073	-0.012	0.093	-0.074	0.323	-0.001	-0.022	-0.254	-0.012	-0.114	-0.024	-0.162	0.256	-0.108	0.199	0.046	-0.253	0.468	0.23	0.15	0.034	0.126	0.112	0.009	-0.31	-0.332	0.077	-0.382	-0.486	0.334	0.17	-0.301	-0.011	0.146	0.205	-0.019	-0.134	0.238	0.451	-0.198	0.371	0.016	-0.167	-0.041	0.4	-0.248	0.241	0.22	-0.356	-0.236	0.155	-0.096	0.273	0.162	-0.071	-0.185	-0.156	-0.007	0.183	0.002	0.491	0.172	0.175	0.07	-0.182	0.149	-0.114	-0.142	0.047	0	0.245	0.093	0.387	-0.161	0.332	0.24	-0.268	-0.115	-0.028	0.231	-0.147	-0.036	-0.112	0.334	0.334	0.103	-0.498	0.225	-0.045	-0.613	-0.025	0.196	0.068	-0.049	-0.398	0.052	0	-0.507	-0.117	0.024	0.45	0.238	0.395	0.237	-0.258	0.163	0.027	0.042	0.033	-0.022	0.212	0.079	-0.093	0.237	-0.041	-0.11	-0.016	0.252	0.303	-0.122	0.26	-0.44	-0.172	-0.353	-0.022	0.408	-0.286	-0.431	-0.218	0.244	-0.33	-0.139	0.478	0.329	-0.249	-0.04	-0.489	0.06	0.085	0.051	0.028	-0.139	0.185	0.181	-0.089	-0.05	0.189	0.065	0.297	0.03	-0.094	0.16	0.136	0.059	0.028	0.254	-0.041	0.021	0.006	0.583	0.214	-0.059	0.109	0.166	0	0.011	-0.136	-0.195	0.018	0.063	-0.002	0.08	-0.159	-0.111	0.287	0.085	0.089	-0.165	-0.054	0.299	-0.278	-0.094	0.127	0.009	-0.179	0.05	0.121	0.007	0.676	0.064	-0.16	0.113	0.122	0	-0.014	-0.185	-0.416	-0.073	-0.27	0.016	-0.278	-0.207	0.148	0.183	-0.172	0.305	0.152	0.165	-0.014	0.32	0.219	0.304	-0.071	0.318	-0.097	-0.128	0.146	0.356	-0.473	-0.232	0.151	0.204	-0.012	-0.281	-0.154	-0.138	0.01	-0.116	-0.126	-0.111	-0.059
ALPK2	gene	1	33.391	0.615	-3.839	1.126	-0.097	1.211	0.826	0.601	1.469	3.581	0.465	-0.525	-0.847	0.985	3.021	-1.245	-0.802	2.339	2.958	2.218	-1.326	5.161	-3.592	2.121	-3.176	0.373	1.795	-0.134	-1.092	-1.891	0.368	0.403	-0.837	-1.285	1.032	-2.89	1.879	1.426	1.266	0.927	-1.069	1.929	1.914	-0.874	0.99	2.614	1.094	-2.358	2.599	0.531	0.771	-0.412	-2.065	-0.263	-0.748	0.485	-1.395	1.001	-1.195	-1.11	0.868	-2.931	-0.434	0.109	0.158	0.342	1.08	-0.95	4.156	0.476	-0.118	-4.04	-0.143	-1.488	-1.482	-2.568	-0.621	-0.124	-0.934	2.516	-1.568	-1.05	-0.131	-0.577	-2.429	1.118	2.026	0.324	0.979	-0.83	1.66	0.582	-1.653	-1.157	0.331	-1.893	-0.891	-3.385	-0.186	1.565	2.336	1.368	1.082	-1.065	-1.824	-3.812	0.226	-0.46	0.999	-3.38	0.072	0.709	-1.574	-0.946	0.454	-0.514	1.362	0.604	-0.177	-1.358	0.7	-3.581	-1.05	1.166	0.972	0.313	1.926	-0.584	0.097	-1.366	0.128	0.232	1.698	3.073	-1.821	0.011	-1.073	-1.359	0.765	1.462	-1.613	0.691	2.715	-1.07	1.336	0.481	0.673	1.428	0.124	2.69	-2.506	-4.054	0.059	-1.089	-0.922	-0.661	0.929	1.492	-0.465	1.544	0.719	-2.514	1.489	1.377	1.141	-1.328	2.055	2.889	2.645	4.582	-0.72	0.397	-1.114	-1.335	-2.225	0.091	-2.042	-1.502	0.749	-0.324	2.376	-0.453	-1.587	0.307	-0.036	-0.072	-1.251	0.115	0.278	1.011	-1.455	-3.055	-0.551	1.071	1.093	1.932	-1.115	-0.187	0.753	0.904	2.286	0.62	0.562	0.185	1.665	3.968	-0.531	-1.23	-3.812	3.013	-0.768	-3.818	-1.38	0.646	1.72	-1.398	-1.473	-0.076	2.232	3.38	-0.662	-0.749	1.673	-1.773	-1.313	2.177	2.421	0.956	-1.192	0.94	-0.868	-1.752	0.516	-1.326	-0.43	0.195	1.694	2.528	-0.619	1.115	-1.712	-0.791	3.384	-3.09	-3.043	-0.323	1.481	2.19	-0.203	-1.111	0.717	-0.784	-0.957	0.042	3.532	-0.027
DNM1	PPI	1	12.409	-2.68	0.008	-1.609	-0.485	-0.061	-1.029	0.499	-0.553	0.162	-0.238	-0.417	-0.516	2.007	-0.341	0.321	0.769	-0.683	0.543	-1.563	1.917	-0.498	1.432	-1.387	0.247	2.149	0.681	-1.575	0.494	0.869	0.427	-0.272	-0.271	0.569	-0.778	0.988	-1.704	0.086	-0.609	0.608	0.638	-1.043	0.644	1.744	0.135	0.007	1.01	-0.363	-0.468	-1.618	1.292	-0.078	0.308	-0.541	-0.479	0.262	-0.436	-0.777	-0.057	1.476	-0.177	1.393	-1.131	-1.3	-0.116	-0.496	-0.408	1.14	0.058	-0.333	-0.626	0.176	-0.819	0.42	-0.379	-1.223	-0.624	0.03	-0.513	-1.099	0.476	-0.039	0.505	0.615	-0.959	-1.049	-0.131	-0.132	0.236	-0.297	0.347	1.007	0.346	-1.077	-0.826	0.382	-1.048	-0.093	-1.28	0.499	-1.008	0.123	0.754	-0.554	-0.732	-0.47	-0.159	0.548	-1.13	0.779	1.201	-0.328	1.111	1.128	0.118	-0.88	1.489	-0.182	-0.658	-2.092	0.59	0.706	0.719	1.24	1.374	0.156	-0.163	-0.097	-0.078	0.382	-0.373	-1.058	1.27	0.192	0.575	0.877	-0.473	1.042	0.215	1.087	0.283	0.16	-0.225	1.081	0.03	-1.19	1.24	-1.002	0.198	0.971	-0.341	1.065	1.397	-0.754	-1.745	1	0.138	-0.543	-0.521	0.253	1.365	-0.52	-0.062	1.488	-0.854	-1.152	-0.583	2.204	-0.921	-0.582	-0.703	0.579	0.277	-0.236	-0.312	1.082	-0.147	0.411	0.971	0.617	-0.504	1.662	0.205	0.564	0.037	-0.452	0.429	-0.07	0.331	-1.323	-0.417	-0.175	0.12	-0.262	-0.125	0.612	0.702	0.345	0.586	0.544	0.835	0.575	-0.967	-0.593	0.595	-0.743	-0.266	0.702	-1.133	-1.865	0.993	0.098	-0.632	-1.037	0.504	0.612	1.29	-0.267	-0.59	-0.018	-0.023	0.119	-0.873	-0.733	-0.049	1.197	0.067	0.666	-0.114	-0.099	0.725	0.671	0.808	0.814	-0.621	-1.363	0.361	1.964	-0.348	0.325	0.269	-0.997	0.296	0.305	-0.211	0.148	-0.244	-0.213	-0.55	0.305	-0.157	-0.638	0.024	0.647	0.978	0.409
WDR45	PPI	1	4.748	-0.116	-0.858	-0.212	0.478	-0.687	0.053	-0.291	1.187	-0.47	1.195	-0.197	-0.306	0.204	0.317	0.168	0.163	-0.288	0.09	0.869	0.063	-0.267	0.347	0.229	0.04	0.046	0.157	-0.183	-0.138	0.557	-0.694	0.121	-0.26	-0.379	0.12	-0.145	-0.756	0.084	0.003	-0.453	0.176	-0.309	1.025	0.415	-0.1	-0.111	-0.263	-0.197	-0.483	0.024	0.131	-0.17	-0.159	0.131	-0.181	0.084	0.269	-0.252	0.379	0.001	-0.699	0.353	-1.085	0.352	-0.572	-0.621	-0.699	-1.163	-0.17	0.694	-0.225	0.894	-0.253	0.177	-0.003	0.077	0.709	0.107	-0.274	-0.08	-0.754	0.661	-0.313	-0.408	-0.509	0.819	-0.181	-0.812	0.458	-1.063	0.253	0.207	0.167	-0.157	-0.479	-0.014	0.385	0.167	0.161	-0.299	-0.731	0.138	0.494	-0.145	-0.172	-0.539	-0.452	0.572	-0.291	0.6	0.327	0.305	-0.249	0.334	-0.139	0.196	0.699	0.767	-0.208	0.374	0.251	-0.259	0.176	0.013	0.162	0.644	0.002	0.082	0.001	-0.229	0.386	-0.443	0.036	-0.358	0.754	-0.089	-0.421	-0.397	0.214	-0.31	0.322	-0.03	0.359	0.031	0.682	-0.29	-0.429	0.015	-0.187	-0.7	-0.442	-0.171	0.33	0.043	0.534	-0.524	-0.118	-0.649	-0.333	-0.001	0.586	-0.269	-0.303	0.063	0.075	0.378	0.104	0.742	-0.605	-0.529	0.119	0.128	-0.597	0.136	-1.194	-0.068	-0.287	0.512	-0.314	0.001	-0.59	-0.6	-0.18	0.431	0.309	-0.202	0.397	-0.158	-0.923	0.322	0.322	0.095	0.064	0.172	-0.016	-0.139	0.013	0.156	-0.049	0.209	0.532	-0.1	0.938	-0.243	-0.233	0.343	-0.385	-0.414	-0.114	-0.126	0.129	-0.025	0.097	0.288	-0.203	0.065	0.43	-0.366	-0.56	-0.613	0.421	0.21	-0.351	0.459	-0.208	-0.022	-0.331	-0.303	0.512	-0.05	-0.087	0.384	-0.346	0.191	0.743	0.33	0.403	-0.053	0.106	-0.974	0.277	0.174	0.042	-0.063	-0.21	-0.202	0.105	0.4	-0.266	-0.723	-0.084	0.417	0.163	-0.159	0.136	0.26
AP1M2	PPI	1	5.881	-1.337	-0.437	0.736	-0.392	-0.789	0.104	0.968	0.621	-0.476	0.27	-0.114	-0.717	0.324	1.029	0.634	-1.008	0.426	0.304	0.066	0.094	-0.748	-0.359	0.275	-0.164	0.482	0.625	0.984	0.19	-0.598	-0.679	-0.333	-0.142	-0.027	-0.625	0.057	0.32	-0.33	-0.258	-0.385	0.314	-0.082	-0.083	0.33	-0.17	-0.016	-0.088	0.015	-0.686	0.106	0.086	0.381	0.438	-0.184	0.206	0.472	0.025	-0.305	0.283	-0.364	-0.614	0.171	-0.604	0.398	-0.136	0.253	0.076	0.742	-0.447	0.492	-0.488	-0.502	-0.021	0.091	0.204	-0.209	0.005	-0.115	-0.091	-0.547	0.24	0.726	0.019	0.222	0.682	-0.079	0.878	0.22	0.445	-0.445	-0.258	0.05	1.285	0.224	0.307	0.16	-0.739	-0.281	0.782	0.429	0.326	-1.059	0.254	0.235	-0.578	-0.347	-0.173	-0.467	-0.232	-0.167	0.133	0.637	0.492	0.174	-0.598	0.395	-0.226	0.62	-0.708	-0.558	-0.23	-0.307	-0.085	0.266	-0.585	0.836	0.38	0.472	-0.459	0.288	-0.144	-0.522	-0.118	0.841	0.411	-0.377	-0.008	-0.139	-0.351	-0.494	-0.209	-0.213	-0.108	-0.187	0.275	-0.554	0.653	0.173	0.665	0.391	0.137	-0.169	0.38	-0.64	0.348	0.543	0.47	-0.371	0.182	-0.074	-0.024	-0.126	-0.195	0.179	-0.028	-0.404	0.129	0.444	-0.623	0.24	-0.243	0.583	-0.304	-0.008	-0.095	0.419	-0.372	0.757	0.625	0.3	-0.42	0.441	0.228	-0.107	-0.344	-0.215	0.658	-0.17	0.059	0.77	-0.156	-0.988	0.361	-0.525	-0.037	-0.012	-0.998	-0.066	-0.489	-0.039	-0.307	0.424	1.012	0.212	0.446	-0.19	-0.418	-0.341	0.363	0.152	-0.834	-0.517	-0.78	-0.187	0.473	-0.016	-0.661	-0.196	0.068	-0.907	-1.301	-0.941	-0.66	-0.774	0.279	0.58	0.176	-0.203	0.4	-0.124	0.137	-0.156	-0.302	0.005	-0.19	0.441	-0.251	-0.482	-0.068	-0.176	-0.108	0.032	-0.603	0.45	-0.164	-0.341	-0.234	-0.318	0.52	0.207	0.315	0.428	-0.137	0.164	-0.396	-0.487
KDM5B	PPI	1	22.086	-4.542	-5.099	-1.573	-0.108	-2.495	0.034	1.469	-0.906	-1.241	-0.943	-0.056	-0.654	-0.081	0.104	-0.112	0.341	-0.825	1.307	-0.991	1.256	1.316	1.149	0.108	-1.228	0.024	-1.829	-0.492	-1.947	1.239	0.819	1.3	-1.226	0.858	0.021	0.665	-0.911	0.817	-0.385	2.912	-0.29	-1.253	-1.167	0.282	-0.711	1.014	-0.582	0.234	-0.194	-0.06	-2.825	-0.607	0.017	0.595	-1.183	0.904	1.193	0.361	0.75	0.292	0.319	1.568	0.801	0.146	0.882	-0.325	0.541	1.073	-1.353	-0.57	0.024	0.877	-0.423	0.651	-0.986	-0.602	1.244	0.107	0.307	-0.361	0.747	0.557	0.261	1.422	-0.085	-1.117	-0.709	-0.522	1.121	-0.346	-0.803	0.44	0.236	-0.198	2.766	-2.881	-0.101	0.538	-2.367	-0.634	-2.326	0.07	0.098	-1.374	-0.307	1.739	-0.215	1.069	-1.461	-1.803	0.298	-0.449	2.197	-2.53	0.519	0.319	-1.879	1.266	2.344	2.445	-0.531	0.677	0.32	-0.825	-0.553	-0.015	-1.402	-0.246	0.109	-1.061	0.628	-0.303	-0.41	0.441	-0.539	-2.411	0.56	1.346	0.137	-0.075	0.388	-0.855	-1.221	1.098	-0.078	0.738	0.039	-0.135	-0.147	-0.974	-2.312	1.662	-0.266	2.009	0.689	0.873	-1.403	1.357	0.081	-1.675	-0.462	2.638	1.465	-1.895	-0.411	-1.968	-0.621	1.59	0.424	-0.912	0.422	1.122	-0.217	1.707	-1.979	1.653	0.568	0.864	2.593	1.513	-3.232	-0.793	1.45	-0.762	0.072	-0.495	0.79	0.806	0.266	-0.99	0.784	0.31	-0.662	0.696	2.605	2.165	-2.813	0.138	-0.316	1.487	-0.15	0.765	-1.761	0.654	0.678	-1.473	-2.28	0.169	0.26	-1.241	-0.505	0.352	-0.908	0.138	-0.948	-0.745	-1.869	-1.394	1.149	-0.377	-0.13	-1.002	0.983	-0.913	0.904	-1.157	1.327	0.862	-0.28	-0.208	-1.269	-0.334	-2.095	0.163	1.14	1.325	1.73	2.91	-1.74	1.037	-0.124	-0.31	2.262	-0.429	-0.678	-1.324	-0.349	-0.06	-1.022	0.611	0.165	-0.998	0.266	0.917	-0.911	-0.483
ZPR1	PPI	1	6.619	-1.805	-0.111	-0.87	-0.175	-0.998	-0.724	-0.247	-0.731	-0.05	0.3	-0.267	0.013	-0.307	-0.196	0.509	-0.42	-0.274	-0.181	-0.523	0.632	0.707	-0.381	-0.228	-0.477	0.666	0.189	-0.307	1.001	-0.499	0.077	-0.959	0.962	0.343	-0.494	0.706	-0.648	-0.831	0.959	-0.396	-0.262	-0.231	-0.244	0.596	0.992	-1.115	0.534	0.384	-1.025	-1.087	-0.963	0.151	-0.442	0.002	-0.112	-0.675	-0.819	-0.096	-0.573	0.532	0.048	0.539	0.259	0.307	-0.273	0.641	-0.706	-0.385	-0.102	0.81	-1.312	0.347	0.496	0.686	-0.239	0.399	0.158	0.1	0.276	1.214	1.019	0.759	0.418	-1.769	-0.463	-0.084	-0.167	-0.101	-1.048	0.669	-0.457	-0.457	-0.016	-0.018	-0.156	0.134	0.243	-0.323	-0.789	-0.255	0.209	0.333	0.469	0.438	0.848	-0.212	-0.676	-0.033	0.371	0.014	-0.419	0.415	-0.179	-0.251	-0.106	0.652	0.556	0.426	0.8	0.411	0.328	0.466	-0.294	0.31	0.482	-0.8	-0.514	0.714	0.114	-0.918	0.598	0.077	-0.165	0.519	0.38	-0.189	-0.299	0.128	-0.285	-0.404	-0.333	-0.406	-0.932	-0.148	0.131	-0.346	-0.037	-0.024	0.72	0.819	-0.608	0.004	0.249	0.186	0.104	-0.152	-0.213	0.573	0.338	0.424	-0.179	0.251	-0.599	-0.706	-1.045	-0.306	-0.214	0.103	-0.168	-0.116	0.042	-0.798	0.653	0.856	0.592	-0.094	0.317	0.166	-0.439	0.054	-0.009	0.367	0.09	-0.162	0.119	0.221	-0.265	0.392	-0.021	0.139	0.661	-1.197	-0.572	-0.609	-0.004	0.299	-0.162	0.034	0.634	-0.188	0.345	0.431	-0.661	0.327	0.309	0.155	0.124	-0.574	-1.015	-0.26	0.033	0.583	-0.519	-0.022	0.42	-0.139	-0.122	0.466	-0.238	0.247	-0.766	-0.097	1.025	-0.63	-0.328	-0.628	-0.709	-0.213	-0.01	0.481	0.166	0.525	0.464	0.452	-0.236	-0.473	0.203	-0.413	-0.458	0.122	0.176	-0.706	-0.207	-0.631	0.272	-0.235	0.16	-0.285	0.291	0.205	-0.477	0.296	0.192	-0.485	-0.023	0.111
FBXL12	PPI	1	5.115	-0.716	-1.012	-0.863	0.093	-1.215	0.213	-0.408	0.905	-1.368	-0.264	0.12	0.777	-1.526	-0.945	-1.249	-0.258	0.138	-0.065	-0.937	-0.162	-0.315	0.784	0.798	-0.27	-0.297	0.168	1.267	-0.49	0.618	0.406	0.419	-0.637	0.973	-0.141	1.017	0.071	-0.014	-0.323	0.338	0.628	-0.056	0.369	0.091	-0.677	0.081	-0.738	0.074	0.322	0.89	-0.263	-0.124	-0.184	-0.313	-0.378	0.299	0.725	-0.257	0.598	0.238	-0.09	-0.04	-0.531	-0.407	-0.108	0.304	0.182	-0.069	0.109	0.188	0.045	0.102	0.495	0.303	0.924	-0.44	-0.6	-0.634	0.121	0.538	0.566	-0.012	-0.131	-0.06	-0.465	0.212	-0.315	-0.167	-0.493	0.205	-0.485	0.348	-0.204	0.209	-0.136	0.187	-0.303	-0.337	-0.262	-0.349	0.284	0.01	0.136	-0.152	0.75	-0.32	-0.238	-0.05	-0.341	-0.111	-0.274	0.458	-0.821	0.357	0.048	0.772	0.429	0.103	-0.042	0.001	0.05	0.112	0.315	0.075	-0.24	-0.172	-0.16	-0.315	-0.265	-0.004	-0.079	0.122	0.056	-0.3	0.111	-0.142	-0.618	0.768	0.501	-0.551	0.099	-0.47	-0.125	0.656	-0.54	0.522	-0.368	-0.05	0.281	0.42	0.838	0.157	0.667	0.076	0.356	0.42	0.402	0.056	0.027	1.016	-0.093	-0.289	-0.552	0.903	-0.344	-0.22	-0.435	-0.059	0.308	0.117	-0.289	-0.302	-0.043	-0.015	1.39	-0.611	0.491	-0.243	-0.005	-0.634	-0.012	-0.12	0.2	0.139	0.08	0.528	0.592	-0.523	0.067	0.425	0.454	0.459	-0.028	0.226	-0.3	0.607	-0.097	-0.333	0.021	0.189	-0.157	-0.38	0.135	-0.072	0.851	0.714	0.119	-0.506	-0.234	-0.183	0.631	-0.089	-0.052	-0.114	-0.352	-0.098	0.158	-0.745	0.666	-0.146	0.358	-0.296	-0.391	-0.334	-0.205	0.187	0.178	-0.43	-0.23	-0.278	-0.412	-0.011	-0.142	0.001	-0.311	-0.272	0.803	-0.291	-0.496	-0.396	-0.779	0.258	-0.27	0.435	-0.372	0.058	-0.251	0.156	-0.228	0.079	0.349	0.522	0.612	-0.403	-0.531	0.278
PPHLN1	PPI	1	6.693	-0.342	-0.555	-0.154	0.039	1.938	-0.09	0.265	-0.518	0.804	-0.324	-0.115	-0.829	0.385	1.843	-0.917	0.838	0.156	1.52	0.118	-0.073	0.178	0.072	-0.651	-1.164	0.796	0.349	-1.311	-0.075	0.019	0.264	0.244	-0.477	0.311	0.093	-1.191	-0.094	-0.048	-0.074	0.696	0.286	-0.16	0.248	1.488	-0.363	1.001	0.549	0.096	1.073	0.065	-0.057	-0.083	-0.588	1.073	-0.579	-0.179	-0.195	-0.658	-0.065	1.292	-0.927	-0.618	-0.281	-0.466	0.51	0.742	0.28	0.095	0.166	-0.243	-0.036	-0.288	-0.472	-0.272	-0.688	0.725	-0.999	0.109	-0.122	-1.141	-0.092	-0.152	-0.861	0.562	0.278	0.204	-0.125	0.21	-0.993	-0.167	-0.164	-0.929	-0.587	0.282	-0.736	-0.127	0.055	0.628	0.8	-0.17	-0.213	0.296	-0.223	-0.846	-0.023	-0.699	-0.217	0.799	0.288	-0.713	0.088	0.751	-0.192	-0.344	-0.127	-0.507	0.522	0.623	0.623	-0.273	0.315	0.366	1.145	-0.019	0.167	0.415	0.804	-0.363	-0.312	-0.383	0.672	-0.154	-0.489	0.883	0.074	0.457	0.168	-0.245	0.092	0.229	-0.682	0.071	-0.083	-0.078	0.338	-0.208	0.73	0.182	0.48	-0.25	-0.025	0.706	0.65	0.484	0.539	0.415	-0.182	0.181	0.095	-0.307	-0.135	-0.724	-0.187	0.165	-0.085	-0.108	-0.459	-0.506	-0.169	0.37	-0.448	-0.017	-0.559	0.42	0.19	0.601	0.25	-0.092	-0.285	-0.186	0.521	0.218	0.655	-0.094	-0.432	0.259	0.199	-0.218	-0.523	0.623	-0.059	0.021	-0.087	0.165	-0.164	-0.014	0.555	0.504	-0.4	-0.203	-0.172	-0.335	0.243	0.272	0.261	-0.181	-0.018	-0.291	-0.429	0.523	0.247	-0.487	0.918	0.014	0.136	0.302	-0.172	-0.294	0.685	-0.073	-0.035	0.419	0.346	-0.282	0.674	0.112	-0.369	0.461	0.23	-0.423	0.507	-0.37	0.101	0.636	0.088	-0.234	-0.511	-0.157	-0.046	-0.283	0.208	-0.459	0.413	0.141	-1.131	0.435	0.05	0.557	0.1	0.382	-0.57	0.46	0.867	0.477	-0.577	-0.154
DUSP8	PPI	1	11.093	-0.773	1.41	-5.002	0.598	-0.307	-1.762	-4.177	-3.06	-1.7	1.17	-0.104	-0.383	-1.207	0.837	-1.364	1.688	-0.783	-1.349	-1.339	0.205	0.083	0.221	-1.422	-3.25	0.345	0.394	-1.184	-0.213	-0.267	-0.638	0.007	-1.434	0.298	-0.533	1.306	-0.266	0.534	0.459	-1.751	0.779	-0.546	-0.156	0.246	1.645	-0.894	-0.049	-0.6	0.714	-2.297	0.163	-1.026	-0.117	0.41	0.342	-1.017	0.25	-0.583	0.126	-0.469	0.072	-0.259	1.619	1.35	-0.331	-0.118	-0.226	0.939	1.055	0.02	-0.223	-0.232	-0.179	-1.7	1.349	-0.78	-0.257	-0.99	0.652	-0.095	0.171	0.382	0.85	0.391	0.483	-0.647	1.612	-0.107	0.059	0.184	-1.371	-0.26	-0.148	-0.282	0.297	-0.706	0.739	-0.75	-0.067	1.912	0.703	0.167	0.006	-0.035	0.175	0.885	0.54	-0.027	2.113	-0.73	0.388	0.025	-1.14	0.908	-0.26	-0.399	1.245	0.483	0.921	-0.494	0.123	0.974	-0.542	1.679	-1.233	-0.778	-0.749	-0.133	-0.917	-1.222	-1.157	1.243	-0.475	0.455	-1.075	-0.85	-0.761	1.302	1.354	0.196	0.124	0.554	0.657	0.696	1.062	-0.036	1.941	0.571	0.004	-1.495	0.104	0.405	1.453	-1.703	0.111	-0.319	-1.437	-0.17	0.664	-0.135	-0.016	-0.216	-0.003	-0.27	0.165	-0.316	0.278	-0.52	-0.092	0.418	0.052	1.044	0.036	-0.245	0.012	-0.199	-0.736	0.405	0.318	-0.015	0.813	-0.357	-0.192	-0.65	0.684	0.085	-0.868	-1.363	1.386	-0.419	-0.892	0.664	1.405	0.499	1.536	-0.371	0.845	0.478	-0.312	0.855	-0.526	-0.07	-0.48	-0.715	0.382	0.802	0.749	-0.687	0.084	0.411	1.279	-1.21	-1.019	-0.472	-0.048	1.229	0.815	-0.113	0.412	0.277	-1.005	0.105	0.159	1.025	-0.467	-0.416	-1.159	-1.725	0.356	0.158	0.856	-0.166	-0.122	0.386	-0.522	-0.859	0.305	0.297	-0.007	-0.02	-0.887	-0.143	0.128	0.435	-0.051	-0.326	0.556	1.35	-0.059	-0.165	-0.087	0.195	1.079	0.444	0.758	-0.974
NDE1	PPI	1	6.144	0.275	-2.16	-0.611	-0.042	0.039	-0.262	1.775	-1.105	1.964	-1.261	0.322	0.694	-0.786	0.242	0.325	1.046	-0.42	0.536	0.302	-0.177	1.058	0.355	0.579	0.147	-0.933	-0.302	-0.103	1.7	0.341	-1.204	-0.529	-0.594	0.055	0.369	-0.469	0.158	0.136	-0.074	0.227	0.059	0.637	-0.498	0.295	-0.143	-0.828	-0.139	0.933	0.526	0.054	1.128	0.518	-0.477	-0.078	-0.15	0.238	-0.606	-0.342	-0.231	0.386	-0.858	0.003	-0.07	-0.06	-0.346	0.55	0.223	0.485	-0.207	-0.41	0.24	0.307	-0.525	-0.675	-0.038	-1.349	0.198	0.444	0.075	0.584	-0.541	-0.392	0.438	0.148	0.519	-0.208	-0.607	-0.096	0.033	-0.418	0.048	0.899	-0.503	0.227	0.128	-0.053	-0.53	-0.327	0.449	-0.226	0.352	0.286	-0.429	-0.327	-0.386	-0.127	0.212	-1.289	-0.343	-0.271	-0.48	0.511	0.048	-0.571	0.093	0.234	-0.125	0.337	-0.596	0.303	-0.647	0.054	-0.381	-0.01	0.269	0.497	0	0.538	0.882	-0.498	0.011	-0.07	0.1	0.268	0.803	-0.563	-0.52	0.71	-0.926	-0.203	0.249	-0.296	-0.426	-0.387	-0.062	-0.577	-0.382	0.634	0.698	0.474	0.469	0.289	-0.34	0.593	-0.508	0.915	-0.678	-0.336	-0.514	0.702	1.316	-0.324	-0.733	0.257	0.073	0.471	-0.852	-0.129	-0.939	-0.605	0.081	0.457	-0.285	0.244	-0.477	-0.192	0.463	0.102	0.124	-0.1	0.274	-0.423	-0.34	-1.061	-0.38	-0.682	-0.155	0.848	-0.22	0.42	0.159	0.186	-0.069	0.127	-0.042	-0.074	-0.595	0.105	0.033	0.08	-0.358	0.54	-0.415	-0.108	0.613	-0.459	0.193	-0.221	-0.212	0.098	0.865	-0.094	-0.343	-0.086	-0.321	-0.263	0.048	-0.366	-0.079	-0.183	-0.632	-0.084	-0.221	0.606	-0.01	-0.269	-0.45	-0.326	-0.226	0.967	-0.656	-0.113	0.064	0.005	0.026	-0.998	-0.064	0.18	-0.079	0.137	-0.005	-1.017	0.365	-0.137	0.614	-0.416	-0.912	0.245	0.526	0.042	-0.389	-0.076	0.086	-0.18	0.33	0.593
RGS2	PPI	1	2.857	-0.316	-0.678	0.333	-0.295	0.103	0.009	0.576	0.279	0.354	-0.181	0.111	-0.191	0.328	-0.218	0.531	0.132	-0.686	0.242	0.052	-0.009	0.165	-0.643	-0.064	-0.536	0.167	-0.254	-0.539	-0.666	0.394	0.353	0.549	0.221	-0.168	0.337	0.034	-0.441	0.461	-0.115	0.206	-0.129	-0.01	0.397	-0.346	0.316	0.715	-0.248	0.308	0.087	-0.245	0.267	-0.182	0.097	0.186	-0.064	-0.04	0.175	0.254	-0.149	-0.154	0.033	-0.317	0.606	-0.048	0.215	0.368	-0.33	-0.045	-0.275	0.218	-0.023	-0.179	-0.25	-0.072	0.308	-0.387	-0.402	0.103	0.324	-0.166	0.011	-0.128	-0.036	0.181	-0.247	0.041	0.149	0.07	0.063	-0.015	1.087	-0.33	-0.138	-0.13	0.28	-0.343	-0.184	0.04	0.062	-0.221	0.304	-0.246	-0.098	0.147	-0.255	-0.236	0.596	-0.444	0.8	-0.718	-0.416	0.075	-0.03	0.001	0.232	-0.411	-0.156	0.081	0.145	0.332	-0.388	-0.101	0.02	-0.372	-0.158	-0.635	-0.57	0.126	-0.286	-0.263	-0.08	0.112	-0.171	-0.197	0.068	-0.521	-0.134	0.276	-0.199	0.311	-0.234	-0.34	-0.111	-0.057	-0.234	-0.214	0.14	-0.227	0.083	0.183	-0.12	0.05	0.13	-0.026	-0.036	-0.315	0.042	-0.315	0.085	0.089	0.612	-0.138	-0.174	-0.394	0.08	-0.005	0.195	0.309	-0.136	-0.08	-0.07	-0.165	0.037	0.121	-0.174	0.009	0.338	0.196	0.209	-0.25	0.337	0.069	0.404	0.045	-0.273	-0.05	-0.206	0.079	0.264	0.221	-0.179	-0.004	0.099	0.199	0.137	-0.079	0.021	-0.394	-0.268	-0.203	-0.756	0.059	-0.071	0.061	-0.132	0.216	-0.008	-0.021	-0.481	0.013	-0.026	-0.153	-0.249	0.071	-0.229	0.263	0.167	0.491	-0.001	0.091	-0.021	0.339	-0.335	-0.246	-0.124	0.208	-0.207	0.323	-0.011	0.335	0.153	0.367	0.405	-0.272	-0.217	-0.24	-0.526	-0.073	-0.149	0.249	-0.216	-0.132	0.012	0.052	-0.201	-0.325	-0.137	-0.262	0.16	-0.021	0.033	0.081	0.092	-0.09	-0.288	-0.287
CDCA4	PPI	1	3.704	0.055	-0.052	-1.434	0.738	-0.401	-0.031	-0.111	0.312	-0.308	-0.327	-0.444	0.273	-0.378	-0.209	0.146	0.621	-0.026	0.057	-0.336	-0.42	0.871	0.085	0.465	-0.249	-0.141	-0.166	-0.295	0.44	-0.374	-0.305	0.034	-0.296	-0.04	-0.163	0.698	-0.409	-0.197	0.781	0.393	0.512	-0.473	0.369	-0.351	-0.504	-0.56	0.325	0.359	0.299	-0.421	-0.209	0.489	-0.699	0.28	0.119	-0.25	0.408	-0.585	-0.085	0.007	-0.034	-0.357	0.033	0.251	0.337	0.384	-0.328	-0.481	0.23	-0.194	-0.549	0.259	0.569	0.019	-0.286	-0.017	-0.087	-0.394	0.268	0.371	0.37	0.477	0.326	-0.402	-0.27	-0.604	0.007	-0.071	0.222	0.254	-0.391	-0.055	0.229	-0.391	0.21	-0.046	-0.271	-0.043	-0.299	-0.314	0.115	0.075	-0.587	0.12	0.232	0.11	-0.639	0.571	0.134	0.599	-0.043	0.26	0.095	-0.176	-0.12	0.503	-0.444	0.703	0.213	0.155	-0.22	-0.474	-0.024	0.496	-0.345	0.362	0.474	0.349	-0.438	0.572	-0.404	-0.202	-0.266	-0.334	0.116	0.531	-0.547	-0.125	-0.326	-0.052	0.416	-0.345	0.018	0.162	0.257	-0.415	-0.031	0.766	-0.419	0.474	0.337	-0.324	-0.245	0.027	0.103	-0.153	-0.058	0.727	0.567	0.214	0.034	-0.428	-0.188	0.058	-0.362	-0.663	0.185	-0.28	-0.061	-0.864	-0.021	-0.499	-0.686	0.42	-0.055	0.425	0.327	-0.184	-0.713	-0.78	-0.431	0.094	-0.046	-0.146	-0.045	-0.364	-0.004	-0.036	-0.239	0.352	0.416	0.131	0.249	0.236	-0.067	-0.16	-0.374	-0.21	0.18	-0.181	0.435	-0.204	-0.063	-0.438	-0.228	-0.348	-0.268	0.071	0.034	-0.522	-0.03	-0.7	-0.079	0.287	-0.042	-0.284	-0.155	-0.192	0.068	0.249	-0.356	-0.398	-0.097	-0.349	0.457	-0.219	-0.564	-0.088	0.181	-0.472	-0.247	0.487	0.185	0.07	0.162	-0.059	0.435	-0.071	0.45	0.504	0.147	-0.093	0.176	0.248	0.031	0.084	0.029	-0.16	0.039	-0.372	0.284	0.26	0.105	0.035	0.368	0.097
ENSG00000263020	PPI	1	4.231	-0.143	-1.373	-0.674	-0.073	0.972	0.394	-0.398	0.702	0.01	0.295	-0.138	0.04	0.258	-0.037	-0.22	-0.115	-0.849	-0.18	-0.671	-0.991	0.503	0.24	0.887	0.189	-1.391	0.191	0.667	0.925	0.379	-0.67	-0.552	-0.301	0.299	-0.119	0.332	0.317	-0.333	-0.694	0.437	0.534	0.508	0.334	-0.389	-0.51	-0.323	0.275	0.191	0.107	1.115	-0.409	0.44	-0.002	-0.367	-0.709	0.067	0.122	0.3	-0.495	0.059	0.692	0.242	0.233	0.114	-0.405	-0.552	0.751	-0.001	0.061	0.049	-0.167	0.16	0.062	-0.33	0.704	0.564	-0.033	0.116	0.363	0.608	0.057	-0.193	1.021	0.07	-0.107	-0.465	-0.035	0.774	0.271	0.375	-0.333	-0.723	-0.171	-0.281	-0.11	0.395	0.379	-0.129	0.429	0.105	-0.724	0.01	-0.062	0.128	0.035	0.326	0.003	0.149	-0.51	1.002	0.008	0.233	0.854	-0.87	-0.057	-0.457	-0.84	-0.123	0.593	0.368	0.12	0.143	-0.028	0.745	0.403	-0.21	-0.532	0.528	-0.337	-0.07	0.125	-0.168	-0.09	0.146	-0.038	0.195	-0.166	0.353	-0.209	0.309	-0.159	0.623	-0.348	-0.398	0.219	-0.426	0.464	0.482	0.512	0.379	0.182	-0.07	0.032	-0.043	0.595	0.452	0.383	-0.107	-0.341	-0.002	0.351	0.238	-0.024	-0.805	-0.085	0.189	-0.474	0.019	-0.499	-0.009	0.009	-0.179	-0.378	0.455	0.001	0.435	-0.035	0.546	0.626	0.478	-0.141	-0.063	-0.233	0.149	-0.01	-0.613	0	-0.213	-0.65	0.285	0.576	0.616	-0.36	-0.19	0.007	0.099	0.677	0.348	-0.09	0.671	-0.231	0.463	0.773	-0.358	-0.954	0.539	0.137	-0.024	-0.517	0.293	0.232	-0.088	0.195	0.028	-0.559	-0.245	-0.413	-0.352	0	0.02	0.119	0.024	0.157	0.771	0.249	-0.701	-0.418	1.053	0.261	-0.508	0.154	0.205	-0.524	0.147	0.258	0.118	0.356	0.079	-0.265	0.326	0.431	-0.409	0.103	-0.425	0.197	-0.04	0.477	-0.034	-0.045	0.48	0.337	0.22	-0.096	0.121	-0.377	0.086
CXCL9	PPI	1	1.775	-0.458	-0.481	0.21	-0.095	-0.131	0.021	0.285	0.327	0.076	0.052	-0.153	-0.242	0.756	0.51	-0.124	0.07	-0.503	0.475	0.146	-0.268	-0.001	-0.269	-0.028	0.013	0.497	-0.155	-0.301	-0.69	0.079	0.285	-0.294	0.179	-0.618	-0.158	0.401	-0.68	-0.461	-0.489	0.034	0.286	-0.393	-0.292	-0.013	-0.063	0.238	-0.291	-0.447	-0.164	0.058	-0.035	0.137	0.222	-0.296	0.44	-0.129	0.708	0.393	0.889	0.288	-0.196	-0.251	0.42	0.079	0.538	-0.014	-0.556	-0.354	0.06	-0.658	0.024	-0.053	0.092	0.106	0.068	-0.104	-0.106	-0.123	-0.211	0.45	0.028	-0.022	0.363	0.213	-0.057	0.015	-0.132	-0.372	-0.331	0.053	-0.048	-0.135	-0.092	0.032	-0.218	0.046	-0.023	0.07	0.035	0.618	0.289	0.051	-0.182	-0.261	0.307	0.147	-0.129	-0.079	0.011	-0.028	0.302	-0.129	0.108	-0.37	0.16	0.316	0.052	0.195	0.052	-0.264	0.263	0.267	-0.69	-0.198	-0.117	-0.159	-0.133	0.076	0.216	-0.396	0.032	0.386	0.024	0.172	-0.46	0.143	0.215	-0.059	0.063	0.215	-0.066	0.034	-0.136	-0.103	-0.156	0.414	-0.07	-0.015	-0.322	-0.143	-0.223	-0.044	-0.103	0.099	0.102	0.372	0.45	-0.63	-0.012	0.077	0.358	-0.555	0.237	-0.029	0.252	0.272	-0.061	0.125	-0.418	0.268	0.329	0.131	-0.151	-0.316	0.267	-0.32	-0.282	0.141	0.249	0.279	0.02	-0.036	-0.086	0.218	-0.371	0.183	-0.131	0.04	-0.103	0.155	-0.18	0.045	-0.174	0.008	-0.082	0.5	0.265	-0.231	0.154	-0.205	0.185	-0.334	0.01	-0.216	0.203	0.008	-0.193	0.028	-0.176	-0.098	-0.34	0.03	-0.09	-0.246	0.017	-0.411	-0.01	-0.191	0.069	0.004	0.161	0.033	0.121	-0.171	0.058	-0.373	0.605	0.37	-0.122	-0.024	0.321	0.031	0.166	0.422	0.24	0.221	-0.077	-0.353	-0.011	0.011	-0.416	0.35	-0.188	0.051	-0.192	0.069	0.27	0.28	-0.142	0.095	0.03	-0.402	-0.108	0.308	-0.051	-0.246
WNT2	PPI	1	3.956	-0.451	-0.22	-0.053	0.151	0.314	0.23	-0.597	1.082	-1.137	0.314	0.07	0.441	-0.236	0.397	0.219	0.44	0.81	0.597	0.409	0.053	0.125	0.585	-0.3	0.391	-0.058	-0.345	-0.183	-0.136	1.186	-0.027	0.379	0.175	-0.428	0.263	-0.385	-0.091	-0.246	-0.222	-0.436	0.64	-0.132	-0.536	0.478	-0.031	0.411	-0.343	0.558	0.869	0.027	0.224	-0.353	-0.436	0.309	-0.041	-0.291	-0.377	0.41	-0.269	-0.13	0.306	-0.139	-0.273	-0.296	0.915	0.433	-0.47	-0.916	-0.038	-0.068	-0.245	0.544	-0.437	0.065	-0.043	-0.159	0.563	0.386	-0.126	-0.643	0.506	0.21	0.07	0.069	0.115	0.032	-0.039	-0.372	0.07	0.41	0.157	-0.526	-0.447	-0.2	-0.086	0.043	0.069	0.202	0.317	-0.618	-0.028	-0.044	-0.071	-0.734	-0.309	-0.609	0.301	-0.087	-0.805	-0.318	-0.697	0.095	-0.447	-0.153	0.268	0.09	0.335	-0.453	0.127	-0.464	-0.284	0.158	-0.243	0.148	0.291	-0.399	0.105	0.114	-0.278	0.052	0.334	-0.09	0.257	0.069	-0.463	0.162	-0.638	0.615	-0.241	-0.555	0.141	-0.601	0.125	0.594	-0.122	0.028	-0.737	0.185	0.23	-0.137	-0.163	-0.241	0.334	-0.145	0.345	-0.063	-0.073	-0.38	0.221	0.383	0.242	0.213	-0.167	0.647	0.065	-0.106	-0.176	-0.21	0.055	0.121	-0.233	-0.078	0.28	0.261	-0.191	0.531	0.097	0.112	0.103	-0.441	-0.243	0.147	-0.356	0.531	0.42	0.287	0.055	-0.078	-0.42	0.337	0.636	0.265	-0.297	-0.181	-0.349	-0.06	0.317	-0.064	0.396	-0.589	-0.32	0.455	-0.015	0.812	-0.117	0.092	-0.576	0.003	-0.083	0.291	-0.263	0.217	0.249	-0.265	0.368	0.238	0.133	-0.117	-0.27	0.178	-0.058	-0.455	-0.284	0.148	-0.675	-0.135	-0.075	-0.248	-0.107	-0.134	0.062	-0.252	-0.397	0.206	-0.344	0.078	0.056	0.278	0.458	0.035	0.342	-0.337	-0.142	-0.079	-0.318	-0.223	-0.094	0.015	-0.016	-0.222	0.807	-0.043	-0.172	0.09	0.186	-0.001
PCSK6	PPI	1	12.344	-0.863	-0.82	-2.838	0.402	-0.749	-0.582	-3.51	-1.178	-3.684	1.044	-0.901	0.08	0.123	1.239	0.195	1.001	0.946	0.776	1.138	0.373	2.224	-0.559	-3.587	0.627	-0.167	-1.095	0.05	0.248	-0.587	-0.209	0.124	-0.348	-0.742	0.971	0.092	0.28	-0.75	-0.294	-1.428	0.416	-0.667	-0.993	0.406	0.313	-0.137	-0.179	1.222	0.465	-0.634	0.109	-0.956	-1.121	0.83	0.534	-1.248	-1.544	-0.563	-0.807	-0.412	0.802	-0.296	1.464	1.273	0.935	0.215	-1.193	-0.329	0.708	1.806	-1.111	-0.192	0.576	0.039	0.24	-1.459	0.842	-1.104	1.325	-1.676	-1.447	-0.145	-0.084	-0.24	0.41	-0.57	-0.007	-0.753	-0.311	0.251	0.581	-1.396	-1.629	0.229	-1.191	-0.571	0.13	1.009	-1.077	0.564	0.732	-0.418	0.172	0.515	-1.331	-0.462	1.339	1.213	-0.623	1.111	-0.845	-0.109	-0.358	0.395	-0.314	0.32	-0.355	-0.17	1.362	-0.191	0.433	-1.879	-1.092	0.157	-1.099	-0.24	-0.515	0.395	1.128	0.141	-0.341	0.085	-0.038	-0.856	-1.316	-0.01	1.314	-1.151	0.062	-0.172	-1.869	1.244	0.213	0.842	0.9	-0.968	0.357	0.432	0.275	1.395	1.14	1.941	0.759	0.085	-0.011	-0.282	0.053	-0.556	-0.251	-1.94	-0.396	-0.985	-0.251	0.179	-0.2	0.533	-0.321	-0.337	0.64	0.19	-0.069	0.42	0.078	-0.719	-0.658	-0.172	-0.583	-0.458	-0.366	-0.472	0.197	0.76	0.373	0.442	-1.373	-0.625	1.195	0.416	-0.463	0.072	1.303	1.975	-0.396	0.547	0.36	0.709	1.384	0.598	-0.075	0.577	-0.195	0.423	0.214	-0.085	0.24	-0.09	0.188	1.051	0.078	-0.11	0.175	0.228	-2.122	-0.082	-0.239	0.392	2.298	0.028	-0.454	1.092	-0.171	0.423	-1.215	-0.344	-0.709	0.067	0.591	-0.176	-0.634	-0.562	0.43	-0.544	0.078	-1.028	-0.426	0.346	-0.188	0.023	-0.081	-0.033	0.95	0.759	-0.721	1.243	-0.052	-0.313	0.017	-0.188	-2.264	0.567	-0.982	0.958	-0.167	0.115	-0.404	0.412
TRIM26	PPI	1	9.715	-3.314	-2.623	0.123	-0.019	-0.699	-0.753	4.148	-5.58	2.99	-1.767	-0.794	2.392	-5.267	6.565	8.419	-6.356	4.369	-2.447	-1.181	-2.011	-1.418	-0.574	2.289	1.075	-1.73	-2.847	2.606	0.242	-2.325	-1.643	0.286	-0.707	1.466	0.251	0.69	-0.791	0.05	0.062	0.188	0.612	-1.183	-1.516	2.171	-0.454	-0.098	-2.427	0.495	1.315	-0.05	0.711	0.124	0.293	-0.644	0.062	0.375	-0.256	0.929	-0.033	0.299	0.403	-0.738	-1.154	0.651	0.724	1.275	0.782	0.628	-0.893	0.066	0.19	-0.268	-0.013	0.452	-1.179	-0.91	1.154	-0.355	-1.411	0.167	0.485	0.992	-1.076	-0.524	-0.28	1.465	0.594	-0.492	0.554	0.04	-0.089	1.225	-1.216	-0.45	0.354	-1.359	0.217	0.927	0.378	-0.925	-0.679	-1.368	0.39	0.016	0.654	-0.012	-0.47	0.621	0.302	-0.333	1.257	-1.367	-0.253	0.368	-0.497	0.697	-0.559	0.09	0.442	-0.054	0.346	0.195	1.117	0.287	0.5	0.748	0.148	-0.236	-0.263	-0.405	0.051	-0.005	-1.056	0.01	0.79	0.628	0.244	0.249	-0.515	-0.254	0.892	0.353	-0.599	-0.033	1.118	-0.495	-0.481	-0.303	-0.384	-0.151	-0.911	0.875	0.817	-0.17	0.392	-0.193	0.369	0.21	0.546	-0.683	0.785	0.198	0.285	0.322	1.711	0.512	0.514	-0.531	0.407	0.608	-0.853	-0.893	-0.31	0.504	-0.289	0.468	-0.224	-0.342	-0.682	0.364	0.582	0.251	0.292	-0.457	-0.557	0.086	0.874	0.31	0.636	0.445	-0.752	-0.294	0.292	0.674	0.113	-0.366	0.353	-0.152	0.377	-0.412	-0.13	0.951	0.658	-1.229	-0.053	0.322	-0.08	0.431	0.293	0.137	0.303	0.014	-0.307	-0.401	-0.478	0.723	0.868	0.605	0.47	-0.491	-0.639	0.606	0.769	1.23	-0.067	0.13	-0.214	-0.373	-0.355	-0.769	0.114	-0.304	-0.652	0.14	0.067	0.843	-0.036	-1.178	-0.094	-0.79	-0.375	0.629	0.023	0.311	-0.256	0.202	-0.241	1.078	-0.188	0.167	-1.155	0.406	0.42	0.278	-0.119	-0.526
MPST	PPI	1	4.105	-0.875	-0.074	-0.816	0.081	-0.045	0.314	-0.614	-0.027	-1.198	0.022	-0.247	0.217	-0.82	0.052	-0.137	0.19	0.278	0.04	-0.295	-0.209	0.694	0.086	-0.435	-0.787	0.466	0.139	-0.491	-0.29	0.68	-0.344	0.234	-0.542	0.233	0.066	0.211	-0.1	-0.319	0.68	-0.133	0.223	-0.58	0.138	-0.311	-0.347	-0.37	0.01	0.18	-0.158	-0.577	0.134	-0.217	-0.392	0.349	-0.188	-0.371	0.114	-0.112	-0.621	-0.36	0.112	-0.043	-0.09	-0.405	0	0.135	0.338	-0.323	0.25	-0.171	-0.083	-0.128	0.103	-0.11	0.005	-0.304	0.362	0.178	0.459	-0.369	0.823	0.451	-0.041	-0.067	-0.209	-0.014	-0.344	-0.605	0.678	-0.108	-0.564	-0.035	0.122	-0.736	-0.09	-0.573	-0.452	0.142	0.641	-0.33	-0.035	-0.288	-0.188	-0.048	-0.511	-0.543	-0.259	0.338	0.079	0.116	-0.008	0.259	0.268	-0.502	0.112	-0.007	0.156	-0.077	0.045	0.014	-0.413	-0.588	0.084	-0.293	0.001	-0.568	-0.135	0.499	-0.984	0.052	0.296	-0.223	-0.26	0.074	-0.166	0.348	-0.574	-0.184	-0.022	0.602	-0.695	-0.119	-0.452	0.181	0.566	-0.012	0.083	0.12	0.422	0.448	0.052	0.419	0.457	-0.337	0.696	0.046	0.298	0.438	-0.206	0.568	-0.287	0.102	-0.144	-1.066	0.671	-0.167	0.907	-0.711	0.515	0.058	-0.597	0.156	0.123	0.339	0.282	0.392	0.419	-0.23	-0.623	0.09	0.5	0.503	0.086	-0.269	0.215	-0.032	-0.158	-0.086	0.287	-0.305	-1.088	-0.224	-0.06	-0.277	0.081	0.713	-0.247	0.441	0.092	-0.539	-0.34	-0.485	-0.307	0.116	-0.169	-0.058	-0.475	-0.039	-0.896	0.494	0.295	0.151	0.133	0.192	0.092	0.04	-0.223	-0.116	-0.469	-0.121	-0.014	0.593	-0.26	-0.188	-0.934	0.277	0.119	-0.132	-0.072	0.033	0.645	0.025	-0.079	0.715	0.186	0.245	0.185	0.551	-0.356	0.531	-0.209	-0.502	0.456	0.386	0.156	0.012	0.215	-0.755	0.367	-0.005	0.136	-0.301	-0.682	-0.294	0.553	0.532
ACTN4	PPI	1	11.423	-3.354	-3.473	0.044	-0.091	-2.589	0.086	2.159	1.02	-0.768	-0.58	-0.167	-0.416	0.456	-1.109	0.259	1.708	0.502	-0.492	1.299	1.225	-0.506	1.79	-0.453	0.481	0.93	0.357	0.136	1.742	0.931	0.936	-0.071	0.102	0.299	0.544	-0.931	0.469	-0.593	0.978	1.727	-0.119	-0.64	-1.787	0.468	1.678	0.06	0.678	0.431	0.887	-1.486	-0.6	0.417	-0.232	0.895	0.024	0.155	-1.686	-0.428	-1.083	1.938	1.5	0.223	-0.206	-0.319	-0.719	-0.072	-0.336	0.602	0.197	0.465	-1.103	0.365	-1.018	-0.005	0.627	0.124	-0.719	0.695	1.2	1.314	-1.978	0.825	-1.811	-1.054	0.424	0.853	-1.616	-0.983	0.079	-0.061	-0.105	-0.774	-2.627	-0.534	0.85	0.998	1.631	-0.41	0.521	-0.389	-0.596	1.076	1.072	0.886	-1.655	1.746	0.051	-0.093	-1.126	0.114	0.823	0.545	1.382	-1.235	-0.33	-0.589	0.935	-0.782	0.932	-0.677	-0.411	-0.393	-0.281	-0.29	0.496	-0.397	1.173	-1.597	-0.672	-0.936	-0.123	0.221	0.314	-0.275	-0.986	1.252	-0.059	1.493	1.486	-0.014	-0.771	-0.045	-1.552	-1.913	0.761	0.704	-0.388	0.395	2.022	0.37	0.394	-0.32	0.867	1.536	-1.055	-1.17	-0.253	2.612	0.854	0.876	1.46	0.367	1.285	-0.351	0.059	-0.879	-0.322	-1.366	-0.303	0.483	1.343	-1.23	-1.186	-0.748	-0.919	-0.365	-0.121	-0.769	0.196	0.407	-0.769	-0.932	-0.38	-0.519	-0.526	-0.127	-1.636	0.877	0.722	-0.9	0.873	0.476	0.36	0.22	-0.417	-0.063	-1.218	-0.512	-0.604	-0.2	-0.086	-0.915	-0.125	1.787	-0.223	-0.728	1.045	0.071	-1.733	-0.837	0.764	-0.487	1.339	0.842	0.143	0.431	0.104	-0.392	-0.002	0.406	0.413	0.016	-0.572	-1.088	-0.972	-1.689	-0.514	-0.019	0.673	1.158	0.499	-1.395	-0.399	-0.724	-1.007	-0.034	-0.844	-0.7	0.791	-1.106	-1.451	-0.844	-0.178	-0.061	-0.636	-0.965	-0.742	0.262	-1.322	-0.845	-1.614	-0.88	-1.085	-1.871	-0.001	-1.808
DEGS1	PPI	1	3.003	-0.904	-0.442	-0.317	-0.049	-0.555	0.779	-0.527	1.316	-0.996	0.315	-0.136	-0.367	0.457	0.467	0.352	-0.641	-0.158	0.049	-0.12	-0.067	-1.029	-0.028	-0.316	0.313	0.496	0.718	-0.187	-0.224	0.662	-0.309	-0.86	-0.397	-0.071	0.177	0.592	-0.384	0.15	0.055	0.076	0.039	0.029	-0.013	0.044	0.322	0.009	0.324	-0.047	0.105	0.272	-0.247	0.191	0.228	0.251	-0.275	-0.125	-0.463	0.437	-0.398	0.19	-0.097	-0.018	0.166	0.133	0.265	-0.073	0.241	-0.608	-0.22	0.292	0.241	0.061	0.634	-0.464	0.489	0.247	-0.493	0.347	0.396	0.134	0.278	-0.159	-0.192	-0.093	0.146	0.15	-0.135	-0.003	0.457	0.181	-0.048	0.013	0.297	-0.562	0.14	0.228	0.398	-0.149	0.082	-0.242	-0.427	-0.182	0.01	-0.077	0.116	0.507	0.22	0.046	0.172	-0.316	-0.154	0.291	-0.004	0.022	-0.257	-0.57	-0.195	-0.041	-0.413	-0.244	-0.625	-0.231	0.998	-0.092	0.79	-0.075	-0.325	-0.212	0	0.088	-0.149	-0.002	0.012	-0.102	0.136	-0.186	0.891	-0.459	0.339	-0.298	0.03	1.308	-0.058	0.139	-0.03	0.341	-0.122	0.292	0.092	-0.351	0.201	0.139	-0.17	0.066	-0.169	0.556	-0.337	-0.253	-0.049	0.213	0.335	-0.006	-0.107	0.001	0.303	0.478	0.039	-0.202	0.178	-0.007	0.019	-0.01	-0.307	-0.388	0.133	-0.045	0.368	0.128	0.3	-0.269	-0.604	-0.004	0.308	0.135	0.095	-0.115	-0.052	-0.518	-0.149	0.496	-0.035	0.011	-0.01	0.11	0.255	0.108	-0.273	0.165	0.186	0.137	0.344	0.291	0.122	-0.49	0.353	0.093	-0.211	-0.182	-0.244	-0.196	-0.022	-0.312	0.1	0.146	-0.078	-0.198	-0.221	0.004	0.127	-0.226	-0.43	-0.201	-0.379	-0.27	-0.148	-0.014	0.431	0.738	-0.069	0.237	0.671	-0.031	0.174	-0.295	-0.252	-0.361	0.039	-0.063	-0.421	0.134	0.069	0.369	-0.067	0.015	0.218	0.14	-0.416	-0.227	-0.038	0.109	0.434	-0.071	0.242	0.403	0.614	-0.241
NASP	PPI	1	15.042	-3.484	-1.974	2.393	-1.043	-0.095	-0.095	4.024	-3.483	3.247	-2.314	0.37	1.683	-3.234	2.331	2.673	-1.468	2.24	-3.194	1.794	0.494	3.354	-1.921	1.768	-1.268	2.8	-2.381	1.009	-0.26	-0.693	-0.276	0.833	2.046	-1.797	1.605	-2.108	0.987	0.187	1.39	0.784	-1.515	0.738	3.37	-1.556	1.708	0.987	1.969	0.993	-2.542	-0.578	-1.292	-1.284	-0.801	0.387	-1.821	-0.805	-1.241	-0.599	-0.778	-0.764	-0.781	0.149	-0.671	-0.738	2.178	0.491	-0.887	-0.777	0.25	-1.123	-0.84	-2.237	0.343	-0.766	-0.58	0.325	0.033	-0.691	0.353	1.931	0.296	1.006	-0.552	-0.946	0.244	-0.273	0.567	-0.09	-1.494	0.821	-0.14	-0.375	0.617	-0.236	0.983	0.628	0.658	-0.794	-1.759	-0.808	-0.184	-0.242	1.958	0.962	-0.841	-0.337	-0.516	0.407	-0.717	-0.112	0.538	0.074	-0.892	0.296	-0.123	0.56	-0.027	-0.403	-0.689	-0.163	-2.869	0.119	1.356	0.186	0.129	-0.244	-0.818	0.06	0.839	0.954	0.317	-0.816	0.299	0.682	1.274	-1.779	-1.15	-1.823	1.377	-1.219	1.295	0.399	0.962	-0.814	-0.44	0.206	-0.818	-0.612	1.599	0.589	-0.314	-0.475	-0.403	-0.724	-0.126	0.729	0.596	-0.618	-0.263	-1.419	0.495	-0.569	0.105	0.125	-0.083	0.489	0.156	0.26	0.231	0.412	-0.255	-1.437	0.57	-0.064	1.004	0.356	1.094	0.026	-0.13	-2.177	-1.122	-0.827	0.322	-0.432	-0.284	-0.057	0.118	0.149	-0.638	1.01	-0.631	-0.163	0.506	0.781	-0.475	0.505	0.544	0.142	0.772	-0.238	0.571	0.441	-0.184	-0.491	0.374	-0.308	-0.102	-0.096	-0.754	0.786	-0.452	-1.584	-0.666	-0.703	-0.053	-0.293	0.041	1.608	0.322	-0.101	-0.414	1.004	-0.328	-1.867	0.24	0.021	0.712	0.824	-0.633	-0.167	0.479	-0.841	1.603	-0.317	0.379	-0.912	0.368	-0.329	0.438	0.325	0.798	0.066	0.04	0.02	0.561	0.841	-0.642	-0.572	-0.103	-0.566	-0.525	-0.56	0.911	0.287	0.804	-1.555
SGCE	PPI	1	5.661	-0.648	-0.205	0.26	0.751	-0.458	-0.429	-1.468	-0.097	-0.672	0.718	-0.212	-0.495	1.299	-0.4	0.372	-0.609	0.094	0.519	-0.745	0.388	-0.202	0.724	0.353	0.792	1.52	1.112	-0.123	0.09	-0.064	-0.117	-0.516	-0.081	0.446	-0.035	-0.265	0.181	0.009	0.383	0.111	0.075	-0.184	-0.089	0.628	-0.583	0.502	0.42	0.154	-0.264	0.455	-0.061	0.808	0.138	0.059	-0.053	0.005	-0.443	0.348	0.036	-0.521	-0.47	0.172	-0.611	-0.044	-0.426	-0.602	-0.331	-0.152	-0.128	-0.109	0.064	-0.028	1.031	-0.371	0.613	-0.207	-0.14	0.47	0.004	0.435	-0.303	0.401	-0.045	0.396	-0.094	0.27	1.62	-0.912	0.223	0.037	0.28	0.397	0.201	-0.018	0.008	-0.473	0.068	-0.081	0.121	-0.27	-0.082	0.107	0.357	-0.372	0.221	-0.391	0.269	-0.698	-0.171	0.35	-0.7	0.147	0.75	-0.251	-0.236	0.807	0.439	-0.409	0.238	-0.159	0.614	-0.066	0.149	0.511	0.315	-0.143	0.611	-0.622	-0.523	-0.295	-0.415	-0.313	0.218	-0.558	0.267	0.874	0.007	0.044	0.163	-0.763	0.046	0.113	0.012	0.118	0.667	0.363	-0.257	-1	-0.419	0.202	0.323	0.087	0.302	0.496	-0.046	0.426	0.019	-0.638	-0.587	-0.263	-0.475	-0.589	0.067	0.441	0.026	0.504	-0.467	0.169	0.308	0.718	-0.58	-0.379	0.049	0.662	-0.426	-0.164	-0.072	0.06	0.3	0.014	-0.437	-0.002	-0.157	-0.41	-0.38	0.141	-0.301	0.176	0.034	-0.287	-0.453	-0.108	-0.173	-0.375	-0.472	0.3	-0.067	-0.111	0.523	-0.285	0.115	-0.281	-0.33	-0.242	-0.182	-0.324	-0.402	-0.015	-0.511	0.341	-0.74	-0.255	0.494	0.036	-0.475	0.316	0.118	0.191	0.449	0.386	0.469	0.2	0.074	0.492	-0.174	-0.472	1.059	-0.198	-0.128	-0.404	-0.101	0.011	-0.304	0.597	-0.29	-0.283	0.154	-0.365	-0.156	0.138	0.467	0.01	0.135	0.257	-0.482	-0.186	0.499	-0.194	0.394	0.367	-0.012	0.267	1.014	-0.369	0.505	-0.094
GPR119	PPI	1	4.606	0.007	-1.396	-0.666	0.098	-0.497	-0.13	-1.63	2.094	-1.581	0.226	-0.026	0.415	-0.112	0.453	-0.044	-0.632	-1.079	-0.565	-0.16	-0.767	-1.347	-0.699	-0.024	0.994	-0.355	0.513	0.306	-0.039	-0.168	-0.211	-0.294	0.423	-0.928	0.394	0.616	0.187	-0.051	-0.911	-0.242	0.231	0.244	0.694	-0.166	0.174	0.047	0.419	0.108	-0.197	-0.062	0.484	0.577	0.416	-0.558	0.098	-0.083	-0.226	0.008	0.053	-0.098	-0.902	-0.556	0.01	0.467	1.097	-0.242	-0.381	-0.369	0.103	0.308	0.375	0.083	-0.162	0.652	0.157	0.444	-0.555	0.45	-0.112	-0.187	-0.073	-0.377	-0.14	-0.521	-0.274	0.007	0.011	-0.569	-0.11	0.224	0.569	0.084	-0.05	0.297	0.292	-0.829	-0.329	-0.468	0.231	0.034	-0.721	-0.16	0.11	-0.308	-0.415	0.019	0.178	0.152	-0.861	-0.717	-0.165	-0.232	-0.22	0.316	-0.488	0.098	-0.478	0.135	-0.116	-0.033	-0.292	0.664	0.049	0.171	-0.105	-0.271	0.009	-0.438	0.112	-0.252	-0.41	-0.007	0.449	-0.602	-0.224	0.612	0.025	0.76	-0.962	0.381	-1.031	0.363	-0.009	0.19	0.485	0.231	0.041	0.047	-0.09	-0.142	0.333	-0.221	0.166	0.125	-1.074	-0.19	-0.38	-0.251	-0.088	0.729	-0.776	0.199	-0.178	0.23	0.164	-0.125	-0.454	-0.007	0.668	0.376	-0.089	0.085	-0.049	0.537	-0.066	0.405	-0.187	0.224	1.132	-0.204	-0.499	0.217	-0.385	0.023	0.993	-0.227	-0.328	0.035	0.288	-0.28	-0.513	-0.33	0.091	0.787	0.261	-0.03	0.347	-0.139	-0.499	-0.321	0.286	0.037	-0.129	-0.155	-0.152	-0.176	-0.047	-0.472	-0.361	-0.223	0.068	0.846	-0.26	0.332	0.392	0.156	-0.044	-0.507	-0.179	-0.231	-0.073	0.241	0.456	-0.676	0.101	-0.398	-0.003	0.293	-0.758	-0.641	-0.293	0.059	-0.293	0.164	0.251	-0.073	0.327	0.465	0.379	-0.309	0.176	0.497	0.385	-0.146	0.204	0.762	-0.361	-0.364	0.044	0.509	-0.306	-0.389	0.362	-0.033	-0.401	0.535
TRPM3	gene|target	1	22.319	-4.068	-5.481	0.392	-1	-1.377	1.133	0.887	1.437	-0.506	1.677	-0.79	-0.902	0.4	1.935	2.401	-1.262	-2.41	1.249	-0.554	0.195	-2.46	1.127	-0.71	-0.138	2.874	0.625	-1.379	0.471	0.356	-1.295	-0.916	-0.893	0.925	0.078	1.327	0.157	0.533	-1.869	0.862	-0.384	-1.02	0.24	0.676	0.293	0.538	0.698	0.335	0.948	-0.019	-1.69	2.261	-0.223	-0.419	0.254	-1.105	-0.157	1.077	0.726	0.198	-2.199	-0.518	0.233	0.228	0.702	0.491	0.535	0.542	-0.135	0.571	1.318	0.806	1.588	0.143	0.881	2.092	-2.551	0.96	-0.2	-1.222	-1.484	-0.535	-0.699	-1.33	0.71	0.449	0.035	-1.192	0.264	-0.028	1.109	1.078	0.802	1.225	0.329	2.97	-0.437	-0.447	-1.506	-0.537	0.974	0.622	-0.714	0.985	-3.994	2.719	0.527	-1.352	-0.102	0.544	1.985	0.409	3.137	-1.982	-2.69	-1.177	2.609	-0.902	2.394	0.892	0.776	0.887	-2.065	-1.643	2.609	0.713	2.968	0.73	0.489	-1.68	-0.566	1.609	1.105	0.305	2.765	1.219	-1.895	-0.781	2.817	1.196	1.595	0.78	-1.504	1.172	-1.048	-1.657	0.296	1.841	0.033	0.826	-0.386	-0.763	-1.465	0.257	-1.359	-0.372	1.046	0.164	-1.72	2.5	1.207	2.233	-0.782	-0.31	0.39	-0.207	3.158	0.643	1.528	0.445	0.456	0.315	-1.154	1.062	-1.84	-3.675	0.481	0.955	1.206	1.459	-0.37	0.001	2.146	-1.266	-0.062	1.893	-2.695	0.232	0.264	-0.386	-0.764	0.638	-0.596	1.845	-1.651	-3.275	-2.016	-0.629	-0.522	-1.19	-0.277	-0.884	2.193	-0.299	1.724	1.664	-1.566	1.826	-0.319	-1.51	-1.403	2.18	0.806	-0.135	0.929	1.803	1.673	0.314	1.079	-2.015	-0.845	-0.666	0.065	-2.757	-0.652	0.807	-1.13	0.175	3.541	-1.205	0.978	1.272	-0.308	0.513	1.092	2.548	1.201	1.231	-2.171	-2.978	1.214	-1.119	2.186	0.226	-0.615	0.933	-1.082	-0.387	-0.721	2.424	-0.71	1.412	2.039	3.3	-1.033	-3.416
RNF170	PPI	1	2.945	-0.959	-0.889	-0.176	-0.166	-0.552	-0.188	-0.458	1.006	-1.464	0.24	-0.067	0.485	-0.294	-0.165	0.148	-0.864	-0.262	0.04	-0.405	-0.357	-0.866	0.249	0.199	0.43	0.062	0.442	-0.149	0.139	0.027	0.554	-0.298	0.216	-0.368	-0.265	-0.077	0.362	-0.739	-0.24	0.332	-0.58	-0.099	-0.21	0.183	-0.144	-0.346	0.661	0.349	-0.162	-0.258	0.19	0.093	0.175	-0.32	0.152	0.003	-0.03	-0.277	0.317	0.49	0.01	0.12	0.131	-0.443	0.233	0.464	-0.313	-0.651	-0.345	0.404	-0.189	0.375	0.158	0.482	-0.31	0.105	0.181	0.134	-0.343	-0.254	-0.218	-0.691	0.417	-0.901	0.418	0.017	-0.227	-0.321	-0.333	0.191	-0.338	0.616	0.115	-0.205	0.273	-0.153	-0.163	-0.043	-0.048	-0.318	0.328	0.302	-0.043	0.032	0.117	-0.23	-0.021	-0.286	-0.032	0.046	0.121	0.066	0.31	-0.125	-0.499	-0.089	-0.176	0.201	0.342	0.59	0.306	0.111	-0.541	-0.571	0.202	0.042	-0.018	0.023	0.022	-0.234	0.338	-0.094	0.242	-0.241	-0.003	-0.113	-0.108	0.513	-0.386	-0.06	-0.483	-0.141	-0.087	0.228	-0.243	0.131	0.155	-0.206	-0.027	-0.413	0.756	0.048	0.194	-0.087	0.085	0.305	-0.119	0.278	0.27	-0.527	0.329	-0.118	-0.019	-0.271	-0.217	-0.003	0.193	-0.088	0.16	0.4	0.023	0.311	-0.424	-0.242	-0.164	-0.313	0.247	0.075	-0.303	-0.027	0.016	-0.674	-0.395	0.082	-0.095	0.266	-0.446	0.392	0.203	-0.011	-0.007	0.124	0.126	-0.071	-0.031	-0.119	0.511	0.044	-0.135	0.391	0.043	-0.6	-0.222	0.048	0.419	0.382	0.168	-0.168	0.579	0.391	-0.064	-0.179	-0.242	0.136	0.383	-0.153	-0.567	0.159	0.051	-0.144	0.296	0.13	-0.017	0.51	-0.338	0.006	-0.191	-0.14	0.15	0.359	0.197	-0.203	-0.047	-0.279	-0.234	-0.041	0.254	-0.216	0.437	-0.297	-0.155	-0.371	-0.02	-0.245	0.015	-0.013	-0.141	-0.317	0.057	-0.289	0.426	-0.115	0.096	0.026	0.387	0.041
PTPRB	PPI	1	30.075	-1.223	-1.604	1.433	-0.041	-0.492	0.916	-3.259	7.495	-2.873	1.832	0.615	-2.885	2.22	1.132	0.668	-2.769	0.45	2.145	0.385	3.526	-0.166	2.217	-0.177	2.589	3.212	4.026	-1.026	1.666	-3.746	-1.964	-0.657	2.186	0.015	-1.23	-0.878	1.891	-0.867	0.011	-0.228	1.222	-0.622	1.389	0.496	-1.471	0.989	-0.005	0.514	0.858	-0.016	3.17	-2.26	-2.529	1.829	-2.846	-0.198	-1.225	0.981	1.033	0.498	-1.266	1.571	0.156	-0.096	-0.117	1.267	-1.157	1.202	0.82	0.239	-1.183	-0.079	0.315	3.169	-3.301	2.546	0.099	2.155	0.679	-4.03	-3.058	1.582	0.55	3.145	-0.87	-4.23	-0.777	-0.627	0.276	-0.447	0.984	0.667	3.041	-0.381	-1.639	-3.347	3.763	0.052	-0.755	1.474	6.699	-1.487	-3.159	-1.655	1.901	1.974	1.178	1.351	1.632	-0.575	4.683	-2.422	1.808	-2.323	0.427	-0.188	-3.515	-1.994	-3.279	-5.126	-2.739	1.879	-0.327	-3.5	-1.709	2.867	1.516	0.138	-0.851	0.164	2.905	-1.55	-0.43	1.391	-3.347	0.24	1.944	-1.629	0.133	1.069	2.216	-2.627	-0.124	1.893	-0.073	-1.42	2.188	-2.191	1.367	-2.201	-0.166	-2.597	-2.018	0.613	-0.337	3.234	-2.479	-2.108	4.453	3.624	0.122	-0.575	-0.665	-0.764	-1.408	-0.048	-2.649	3.908	1.295	1.283	1.576	-1.504	1.104	1.963	2.617	-1.483	1.385	-2.617	0.791	-2.717	-0.758	-0.87	1.028	0.357	-4.455	1.064	0.703	3.676	-0.486	-1.008	2.768	1.01	-0.168	-1.001	1.468	0.373	-2.703	-0.922	1.244	-0.398	1.877	-2.116	2.237	-2.018	-2.488	-0.605	-4.1	3.114	2.457	0.272	-0.19	-0.481	-0.293	-0.1	-4	0.335	2.64	-1.184	1.44	0.419	-3.733	3.746	1.252	0.606	-2.214	-2.978	2.43	-1.396	3.617	-0.38	0.454	-1.763	-2.503	-1.688	-0.367	3.06	-1.155	0.677	-1.378	1.155	2.792	-3.918	1.74	-3.648	2.556	-4.266	1.102	5.508	4.722	0.95	-4.365	-0.265	-1.051	0.343	-2.319	1.098
