## Supplementary Data for "DeepDrug: An Expert-led Domain-specific AI-Driven Drug-Repurposing Mechanism for Selecting the Lead Combination of Drugs for Alzheimer’s Disease" (part 7 of 26)

### Sheet: Table S3 Protein Nodes (continued)
protein_name	source	weight	dim_0	dim_1	dim_2	dim_3	dim_4	dim_5	dim_6	dim_7	dim_8	dim_9	dim_10	dim_11	dim_12	dim_13	dim_14	dim_15	dim_16	dim_17	dim_18	dim_19	dim_20	dim_21	dim_22	dim_23	dim_24	dim_25	dim_26	dim_27	dim_28	dim_29	dim_30	dim_31	dim_32	dim_33	dim_34	dim_35	dim_36	dim_37	dim_38	dim_39	dim_40	dim_41	dim_42	dim_43	dim_44	dim_45	dim_46	dim_47	dim_48	dim_49	dim_50	dim_51	dim_52	dim_53	dim_54	dim_55	dim_56	dim_57	dim_58	dim_59	dim_60	dim_61	dim_62	dim_63	dim_64	dim_65	dim_66	dim_67	dim_68	dim_69	dim_70	dim_71	dim_72	dim_73	dim_74	dim_75	dim_76	dim_77	dim_78	dim_79	dim_80	dim_81	dim_82	dim_83	dim_84	dim_85	dim_86	dim_87	dim_88	dim_89	dim_90	dim_91	dim_92	dim_93	dim_94	dim_95	dim_96	dim_97	dim_98	dim_99	dim_100	dim_101	dim_102	dim_103	dim_104	dim_105	dim_106	dim_107	dim_108	dim_109	dim_110	dim_111	dim_112	dim_113	dim_114	dim_115	dim_116	dim_117	dim_118	dim_119	dim_120	dim_121	dim_122	dim_123	dim_124	dim_125	dim_126	dim_127	dim_128	dim_129	dim_130	dim_131	dim_132	dim_133	dim_134	dim_135	dim_136	dim_137	dim_138	dim_139	dim_140	dim_141	dim_142	dim_143	dim_144	dim_145	dim_146	dim_147	dim_148	dim_149	dim_150	dim_151	dim_152	dim_153	dim_154	dim_155	dim_156	dim_157	dim_158	dim_159	dim_160	dim_161	dim_162	dim_163	dim_164	dim_165	dim_166	dim_167	dim_168	dim_169	dim_170	dim_171	dim_172	dim_173	dim_174	dim_175	dim_176	dim_177	dim_178	dim_179	dim_180	dim_181	dim_182	dim_183	dim_184	dim_185	dim_186	dim_187	dim_188	dim_189	dim_190	dim_191	dim_192	dim_193	dim_194	dim_195	dim_196	dim_197	dim_198	dim_199	dim_200	dim_201	dim_202	dim_203	dim_204	dim_205	dim_206	dim_207	dim_208	dim_209	dim_210	dim_211	dim_212	dim_213	dim_214	dim_215	dim_216	dim_217	dim_218	dim_219	dim_220	dim_221	dim_222	dim_223	dim_224	dim_225	dim_226	dim_227	dim_228	dim_229	dim_230	dim_231	dim_232	dim_233	dim_234	dim_235	dim_236	dim_237	dim_238	dim_239	dim_240	dim_241	dim_242	dim_243	dim_244	dim_245	dim_246	dim_247	dim_248	dim_249	dim_250	dim_251	dim_252	dim_253	dim_254	dim_255
CDH6	PPI	1	10.727	-1.419	-0.786	1.469	0.457	-0.44	-0.092	-0.52	2.931	-1.716	0.441	0.355	0.074	1.208	0.736	2.316	0.688	0.683	0.947	0.933	0.311	-0.429	0.603	0.116	0.508	2.226	1.589	-1.148	0.779	-0.723	-0.697	0.235	0.129	-0.604	-1.63	-1.901	1.727	1.027	1.207	2.164	-1.888	-1.165	0.03	0.229	0.57	-3.059	-2.21	-0.882	0.117	-0.376	0.243	-0.937	1.689	1.802	1.201	0.078	1.72	0.503	0.44	-0.526	1.402	-1.318	1.843	-1.103	-0.621	-0.124	-0.158	-0.042	-0.141	-0.107	0.577	-0.473	-0.465	-0.403	1.486	-0.716	0.52	0.225	-0.135	0.97	-0.113	-0.741	-0.221	-0.366	-0.144	-0.342	0.191	-0.821	-0.996	0.168	-0.359	-1.207	0.882	0.219	-0.84	1.223	-0.063	1.018	0.359	-0.183	0.355	1.842	-0.727	-1.496	-0.413	-1.243	0.754	-1.099	2.071	0.878	1.513	0.876	-0.996	0.014	-0.773	-0.97	-0.457	-0.225	1.174	0.42	0.775	-0.584	0.359	0.342	-0.078	-0.523	1.952	-1.427	-0.372	-0.816	0.736	0.571	1.742	0.072	-0.148	-0.637	-1.53	0.523	-0.357	-0.355	-0.898	-0.624	0.022	0.124	-0.782	0.952	1.037	0.585	-0.842	-0.738	0.353	0.311	-0.126	-2.134	0.591	-0.251	-0.257	0.167	-0.695	-0.157	0.55	-1.308	-1.918	-0.689	1.018	-1.196	0.868	-0.263	0.284	-0.104	0.116	-0.814	-0.957	0.041	-0.603	1.147	-0.272	0.075	-0.048	0.61	1.234	0.236	-0.656	0.421	-0.302	0.408	1.006	0.27	-1.332	-0.5	0.204	0.082	1.196	-1.053	1.151	0.36	-0.908	1.266	-0.356	-0.447	0.885	0.637	0.496	1.418	0.791	0.257	2.061	0.536	0.747	0.834	-0.417	0.188	0.896	1.021	-0.947	1.611	-0.456	-0.927	0.651	0.301	0.936	1.085	0.55	-0.359	0.987	0.649	0.58	-0.194	0.78	-1.107	0.435	-0.543	-0.158	-0.435	-0.554	-0.922	-0.02	-0.885	-0.671	0.889	-1.049	0.062	0.901	-0.082	-1.611	2.164	1.496	0.812	0.027	0.587	-1.257	-0.414	1.173	0.912	-0.533	0.623
CDKN1A	target	1	2.487	0.005	-0.076	-1.181	0.156	-0.341	-0.002	-0.443	-0.418	-0.262	-0.057	-0.242	0.786	-0.345	0.486	-0.131	0.111	0.376	-0.011	0.531	0.221	0.282	0.819	0.047	-0.765	0.437	0.091	-0.215	-0.169	0.719	0.361	0.061	-0.385	-0.084	-0.089	0.324	0.215	0.203	-0.12	0.236	0.458	0.17	-0.508	-0.136	-0.395	-0.083	-0.089	-0.014	0.579	0.128	0.24	-0.168	-0.178	-0.178	0.4	0.524	0.194	0.107	-0.249	-0.093	0.535	-0.622	0.483	0.246	-0.138	-0.208	0.278	0.185	0.136	-0.273	0.044	0.061	0.342	-0.437	0.023	0.05	0.12	-0.342	0.262	-0.366	0.129	-0.21	0.438	-0.197	-0.274	0.335	0.206	-0.082	-0.199	0.202	-0.264	0.183	0.159	-0.488	0.32	0.388	-0.076	-0.468	0.017	0.475	-0.078	-0.422	0.225	0.409	0.14	0.419	0.034	0.214	0.321	-0.089	0.239	0.413	0.193	0.18	-0.244	-0.064	0.436	0.307	0.047	-0.211	0.128	0.013	0.319	0.166	0.023	0.053	-0.066	-0.498	-0.111	-0.055	0.199	-0.193	0.045	0.361	-0.081	-0.093	-0.119	-0.47	0.377	-0.165	0.567	0.452	-0.036	-0.426	-0.439	-0.305	0.146	0.338	-0.408	0.251	0.655	-0.327	0.263	0.105	0.009	-0.028	-0.198	0.142	0.011	-0.005	-0.068	0.168	0.092	0.287	-0.14	0.161	0.176	0.592	0.109	0.347	0.206	0.051	-0.071	0.268	-0.182	0.002	-0.216	0.005	-0.443	0.135	-0.155	-0.275	-0.056	-0.061	0.244	0.212	-0.019	-0.043	0.05	-0.067	0.033	-0.024	-0.139	0.241	-0.124	-0.1	0.185	-0.086	0.116	0.175	0.116	-0.046	-0.184	0.244	-0.231	0.112	0.214	0.233	-0.087	0.291	-0.078	0.127	0.214	-0.127	-0.038	-0.24	-0.051	-0.059	0.045	-0.181	-0.051	-0.194	-0.435	0.408	-0.004	-0.229	0.488	-0.352	-0.208	0.324	0.158	-0.27	0.128	-0.32	0.646	0.183	-0.033	0.042	0.048	0.036	-0.219	0.458	-0.175	-0.381	0.067	-0.423	-0.095	-0.058	0.438	0.34	-0.011	0.226	-0.04	0.267	-0.59	-0.004
CDK3	target	1	4.336	-0.752	-0.871	-0.245	-0.52	-1.076	0.014	0.002	0.754	-0.276	-0.238	0.427	0.282	0.272	-0.4	0.073	0.192	-0.259	0.136	-0.281	0.073	-0.83	-0.021	-0.313	-0.807	0.108	-0.315	0.25	-0.143	0.801	-0.048	-0.623	-1.05	0.343	-0.363	0.38	-0.507	-0.294	0.624	0.343	0.756	-0.002	-0.549	0.019	0.008	0.403	0.559	-0.199	-0.374	-0.929	-0.698	0.248	0.418	-0.007	0.174	-0.131	-0.267	0.219	0.172	0.056	-0.471	-0.374	-0.246	-0.232	0.095	0.06	-0.089	0.481	-0.37	-0.723	0.18	-0.464	0.225	0.139	-0.189	-0.433	0.495	0.736	0.029	-0.536	0.378	0.076	0.828	0.081	-0.61	0.838	0.375	-0.232	-0.374	-0.404	0.096	-0.379	0.012	0.408	-0.391	-0.316	-0.489	-0.112	-0.43	0.925	0.294	0.568	-0.157	-1.13	0.288	0.261	-0.244	-0.587	0.127	0.156	0.781	-0.521	0.17	-0.035	0.222	-1.16	-0.42	0.443	-0.987	0.749	-0.664	-0.41	0.069	-0.127	-0.509	-0.195	0.011	0.192	-1.034	-0.434	-1.114	0.491	-0.22	-0.197	-0.844	-0.082	0.389	-0.865	0.384	-0.234	-0.003	0.714	0.644	0.261	0.259	0.164	-0.666	-0.071	0.289	0.317	-0.175	0.336	-1.071	0.385	-0.044	-0.245	0.284	-0.351	-0.64	-0.123	-0.861	0.344	-0.243	-0.241	0.016	0.726	0.593	0.712	0.9	-0.549	-0.215	-0.245	-0.48	0.261	-0.394	0.054	0.023	-0.347	0.016	-0.047	-0.785	0.58	-0.027	0.276	0.434	0.222	-0.389	-0.203	0.002	-0.057	-0.534	-0.393	-0.234	-0.488	0.092	0.657	0.269	0.504	0.159	-0.008	-0.173	-0.27	-0.371	-0.579	-0.312	0.03	0.714	-0.016	0.13	-0.32	-0.187	1.026	0.453	0.318	-0.48	-0.277	0.374	-0.724	0.146	-0.209	0.368	-0.335	-0.368	0.218	-0.147	-0.131	-0.419	0.203	0.608	-0.109	0.002	-0.31	-0.372	0.551	-0.279	0.006	0.028	0.374	-0.61	0.509	0.19	0.446	-0.089	-0.454	-0.333	-0.141	-0.433	0.392	-0.736	-0.132	-0.059	-0.408	0.001	0.248	0.541	0.147
TMEM27	PPI	1	2.541	-0.45	-0.281	0.298	0.294	-0.471	-0.075	-0.457	0.801	-0.566	0.094	-0.04	0.143	0.286	0.197	0.298	-0.313	-0.085	0.082	-0.248	-0.161	-0.37	0.004	-0.054	0.182	0.661	0.226	-0.186	0.034	0.305	-0.219	-0.202	0.098	0.116	-0.267	0.286	0.072	-0.156	-0.197	0.581	-0.361	-0.002	0.014	0.125	0.121	-0.084	0.259	-0.066	0.118	-0.26	0.155	-0.257	0.102	-0.052	-0.107	-0.04	-0.132	-0.038	0.049	-0.042	0.077	0.043	0.005	0.467	-0.041	-0.34	-0.05	0.206	0.074	0.044	-0.087	0.107	0.053	-0.072	0.724	0.145	-0.189	0.016	0.597	0.339	-0.446	-0.173	0.248	0.437	-0.017	0.408	-0.337	0.511	-0.13	0.114	0.078	0.183	0.633	-0.202	0.015	0.181	0.034	0.06	-0.125	0.102	0.103	0.059	0.285	0.423	-0.225	0.062	0.14	-0.283	0.512	-0.34	-0.028	-0.003	0.185	0.081	-0.165	0.095	0.196	-0.371	-0.089	-0.213	0.363	0.2	0.17	-0.069	0.477	0.346	0.297	-0.119	-0.161	-0.374	-0.092	0.136	-0.141	-0.315	-0.234	-0.081	0.314	0.196	-0.09	-0.399	-0.109	0.288	-0.408	-0.064	-0.083	0.365	-0.237	-0.087	0.016	0.282	-0.143	-0.06	-0.211	0.068	-0.052	0.036	0.355	0.152	-0.016	-0.208	-0.132	-0.106	0.263	0.158	-0.138	-0.599	-0.079	-0.1	0.113	0.56	-0.234	-0.047	0.326	0.034	0.473	-0.283	-0.084	-0.137	-0.112	-0.03	-0.179	-0.735	0.065	0.188	0.203	0.154	-0.195	-0.087	0.27	0.261	-0.134	0.063	-0.081	-0.205	0.302	0.176	-0.335	-0.134	0.051	-0.024	-0.117	0.471	-0.262	-0.195	0.154	0.033	0.092	-0.108	0.007	0.027	0.046	0.146	-0.488	0.23	-0.136	0.006	-0.201	-0.122	0.115	0.001	0.389	0.189	-0.449	-0.184	0.261	-0.287	-0.328	-0.248	0.387	0.119	0.011	0.069	0.345	0.228	-0.001	-0.346	-0.365	0.294	0.035	-0.276	-0.129	0.088	0.224	0.043	0.188	0.313	-0.134	-0.41	0.188	-0.534	0.072	-0.037	-0.332	-0.157	0.043	-0.088
ACTB	PPI	1	4.829	-0.361	-0.75	-0.183	-0.492	0.385	0.248	-0.581	1.045	-0.552	-0.257	0.175	0.267	0.348	0.165	0.951	0.396	-0.769	0.176	0.207	-0.286	-0.089	0.058	0.012	0.158	-0.058	0.312	-0.346	1.301	0.675	-0.497	-0.106	0.091	0.088	0.367	0.679	0.281	0.25	-0.206	0.262	0.457	-0.154	1.276	0.456	-0.429	0.046	-0.332	0.502	-0.467	-1.054	-0.013	0.657	0.822	0.183	0.352	-0.023	-1.18	0	0.056	0.051	0.184	0.347	-0.012	0.085	0.059	0.039	0.475	0.329	-0.471	0.789	0.303	0.268	-0.775	-0.679	0.276	-0.001	0.409	0.828	0.053	1.049	-0.135	-0.654	0.542	0.489	-0.268	0.33	0.554	-0.518	-0.317	-0.48	0.207	0.608	-0.969	0.335	-1.321	0.986	0.382	0.61	0.522	-0.324	0.16	-0.234	0.135	-1.286	-0.299	0.229	0.086	0.027	-0.392	0.089	0.434	-0.106	-0.409	0.099	0.139	-0.847	-0.392	0.388	-0.154	-0.593	0.421	0.949	0.065	-0.367	0.545	-0.032	0.429	0.099	0.105	-0.57	1.07	0.825	0.648	0.824	-0.803	-1.386	0.529	0.683	0.699	0.675	-0.301	-0.911	1.327	-1.325	-0.49	0.262	-0.733	-0.197	0.168	-0.769	0.043	1.038	0.789	-1.161	-0.631	-0.726	0.023	0.571	0.214	-0.527	-0.569	0.012	0.479	0.141	1.084	-1.017	0.8	1.278	-0.747	0.827	-0.01	0.114	0.003	0.421	-0.649	-0.591	0.055	-0.08	0.155	-0.518	-0.903	0.102	0.377	0.179	0.68	-0.324	0.481	1.252	-0.061	0.178	0.121	-0.178	0.015	0.397	-1.016	-0.986	0.355	0.487	1.078	0.026	-0.299	0.407	-0.892	-0.157	-0.01	0.363	-0.448	-0.208	-0.278	-1.179	0.057	0.281	0.296	-0.124	-0.135	0.594	0.475	0.14	-0.558	0.245	0.046	0.262	-0.004	0.103	-0.361	-0.252	0.424	0.873	0.934	-0.338	-0.779	0.011	0.942	0.849	1.078	-0.341	-0.331	-0.698	0.382	-0.545	0.395	0.042	-0.477	-0.001	-0.163	-0.021	-0.838	-0.102	-0.375	-1.032	-0.428	0.418	1.067	0.171	-0.275	0.011
HIGD1A	PPI	1	1.282	-0.373	-0.143	0.155	0.072	-0.119	0.112	0.135	0.209	-0.127	-0.006	0.065	-0.209	0.295	0.058	0.09	0.066	0.135	-0.178	-0.011	-0.043	0.019	-0.247	-0.013	0.051	0.334	-0.003	0.003	0.168	0.138	-0.116	-0.207	0.143	-0.124	-0.051	0.16	-0.377	0.071	-0.057	-0.007	0.07	-0.3	-0.012	-0.072	0.055	0.301	0.151	-0.007	-0.132	-0.071	0.171	0.211	0.029	-0.441	0.171	0.144	-0.076	0.027	-0.124	0.085	0.046	-0.073	-0.146	-0.236	0.202	-0.037	0.194	-0.155	0.108	0.032	0.003	0.203	0.132	-0.083	-0.26	0.26	-0.181	0.181	0.07	-0.1	0.128	-0.079	-0.018	-0.045	0.238	-0.052	0.045	0.091	-0.129	-0.068	0.176	-0.23	0.036	0.1	-0.011	0.078	-0.025	0.048	-0.41	-0.286	-0.096	0.279	0.231	-0.124	0.21	0.114	0.055	-0.141	-0.028	-0.153	-0.048	-0.003	-0.135	-0.081	-0.195	0.349	-0.105	-0.039	-0.021	0.038	0.039	-0.461	-0.134	0.198	0.023	-0.449	0.039	-0.077	-0.278	0.008	0.146	0.054	0.004	0.189	-0.004	-0.313	0.039	-0.029	0.182	-0.188	0.245	0.114	0.087	0.237	-0.06	0.126	0.107	0.009	-0.051	0.118	0.016	-0.238	0.099	0.249	0.066	-0.137	-0.012	0.363	0.012	0.087	-0.018	0.166	-0.027	0.059	0.199	0.034	-0.008	0.192	-0.309	-0.123	0.124	-0.012	-0.069	0.12	-0.054	0.144	0.397	0.138	0.073	-0.108	0.001	0.042	-0.073	0.036	0.285	0.15	0.091	-0.121	-0.394	-0.261	-0.213	0.011	-0.005	0.211	0.218	-0.01	0.064	0.221	-0.235	0.072	-0.074	-0.09	-0.021	-0.065	-0.075	-0.059	-0.18	0.081	-0.06	-0.161	0.057	-0.025	0.055	-0.006	0.157	-0.045	0.015	-0.001	-0.099	0.519	0.131	0.002	0.036	0.107	0.404	-0.045	0.059	0.052	-0.184	-0.006	0.123	0.435	0.078	-0.145	-0.278	0.222	-0.042	-0.065	-0.067	-0.122	0.213	-0.214	-0.019	0.116	-0.011	-0.381	0.051	-0.272	-0.342	-0.037	-0.222	0.044	-0.133	0.045	0.1	-0.267
GYS1	PPI	1	10.121	0.53	-2.338	-1.079	0.391	-0.712	-0.23	-1.098	1.884	0.071	0.575	0.325	-0.123	-0.568	0.525	0.603	0.008	0.196	-0.24	-0.389	-0.069	-0.32	-0.638	-0.251	-0.259	0.394	-0.142	-1.099	-0.065	1.369	-1.158	0.383	-1.195	1.194	0.068	0.566	1.133	0.787	-0.669	0.68	0.587	-0.129	-0.893	-0.281	0.227	-0.563	0.246	-0.34	0.525	-0.731	-0.317	0.493	-0.863	0.265	-0.4	1.05	-0.644	-0.804	-0.467	-0.261	0.182	-0.704	0.647	-0.185	0.794	-0.969	-0.593	-0.155	0.257	0.356	0.025	1.039	0.495	0.467	0.476	-0.786	0.399	1.474	-0.043	0.735	-0.495	-1.418	-0.774	0.773	0.968	-0.802	-1.348	1.134	1.062	0.52	-0.015	-0.045	0.339	-0.605	-0.594	0.41	-0.588	0.01	0.779	0.249	0.103	0.436	0.72	-0.695	-0.281	-0.697	-0.008	0.398	0.211	-0.216	0.036	-0.237	-0.03	0.1	0.156	0.93	-0.591	-0.153	-1.057	1.128	0.409	-0.822	-0.655	-0.131	-0.36	-0.683	-0.803	1.127	0.106	0.312	-0.313	0.332	-0.795	-0.197	0.554	0.15	0.252	-0.279	-0.969	-0.306	-0.523	-0.224	0.554	-0.153	-1.28	0.151	0.125	-0.581	0.228	0.45	-0.124	-0.458	-0.335	0.417	-1.051	0.051	1.084	-0.085	-0.896	0.284	0.141	0.845	0.213	-0.655	-0.137	-0.668	0.848	-0.573	0.005	-0.332	-0.246	-0.276	-0.141	0.902	0.044	0.224	0.131	0.593	1.116	0.557	-0.597	-0.058	-0.101	0.152	-0.624	-0.359	-0.637	-1.675	-0.398	-0.268	-0.161	-1.966	0.11	0.397	0.027	-0.981	1.03	-0.945	0.649	-1.327	-1.608	0.403	-0.492	0.066	0.221	0.585	-0.099	0.361	1.185	-0.665	-0.233	0.497	0.186	0.267	-0.346	-0.001	-0.252	0.493	-0.443	-0.47	0.821	-0.391	0.724	0.421	0.986	0.073	-0.09	-0.741	-0.077	0.832	-1.049	0.85	0.017	0.479	0.259	-0.911	-0.268	1.099	0.388	0.28	-0.522	-0.978	0.926	0.604	-0.435	-0.607	-0.001	0.057	0.857	-0.169	0.5	0.273	0.046	-0.646	-1.194	-0.326
CEBPB	PPI	1	7.127	0.161	0.766	-2.98	0.483	3.279	-1.255	-4.746	-6.199	-0.289	-0.809	-0.585	-0.538	2.422	-0.723	0.329	1.694	-1.705	-0.816	-4.038	5.128	0.997	-0.743	-0.045	1.708	0.338	-0.23	0.06	1.525	0.637	-0.27	-0.138	1.558	-0.645	0.812	2.268	-1.265	-1.05	0.097	-1.384	-0.463	0.654	0.492	1.526	0.675	-1.904	-0.759	0.975	-1.178	-3.391	-1.517	-0.997	-0.179	1.72	0.026	-1.171	0.133	-0.852	0.781	-0.673	0.249	0.133	0.021	-0.416	-0.277	1.702	0.527	-0.051	-0.98	0.203	-0.934	-0.001	1.839	0.277	-0.541	-1.03	-0.139	-0.803	-0.783	0.544	1.331	-0.636	0.706	-2.13	-1.174	-0.323	-0.953	-0.613	-0.051	1.046	0.305	1.043	0.319	-0.175	-0.086	-0.661	-0.051	-0.251	-0.306	-0.069	-0.282	-0.584	1.452	0.531	1.277	1.123	0.026	0.373	0.961	-0.32	0.523	0.382	0.639	-0.162	0.386	-0.188	0.578	-0.387	-0.226	-0.85	-0.545	0.135	0.355	-0.305	-0.365	-0.435	0.885	0.829	-1.044	0.402	0.185	-0.131	-0.053	-0.671	-1.107	0.537	0.159	-0.352	-0.952	-0.229	-0.04	0.304	-0.946	0.844	0.873	0.401	-0.351	0.033	0.298	-0.96	0.194	-1.006	-0.107	0.151	0.692	0.012	0.648	0.026	0.332	-0.075	0.533	-0.162	-0.441	-0.747	-0.194	-0.02	-0.312	-0.645	-0.273	0.128	-0.05	-0.276	-0.584	-0.606	-0.309	0.022	0.334	-0.186	-0.187	-0.201	0.37	0.898	0.544	0.69	-0.543	-0.75	-0.261	0.169	-0.515	0.559	-0.049	-0.148	-0.503	-0.274	0.422	-0.971	-0.384	-0.71	-0.859	-0.118	0.1	-1.047	0.822	-0.494	0.248	0.042	0.648	-1.135	-0.237	0.095	-0.482	-0.613	0.798	0.052	0.336	-0.168	-0.422	0.107	0.232	0.187	0.596	-0.232	0.023	-0.169	-0.54	-0.083	0.391	-0.137	-0.156	-0.233	0.291	0.208	0.438	-0.034	0.204	0.109	-0.057	-0.068	0.193	-0.08	0.262	-0.355	0.104	0.299	0.7	0.485	-0.012	0.521	-0.146	-0.136	-0.043	-0.151	0.806	-0.186	-0.663	0.41
IRG1	PPI	1	6.918	-0.885	-1.461	-0.53	-0.416	-1.168	0.624	-1.87	0.987	-1.213	0.016	0.982	0.057	-0.715	-0.752	0.101	0.68	-0.474	-0.833	0.196	0.108	-0.479	-2.077	-1.074	0.642	0.154	0.357	0.458	-0.36	-0.242	0.24	0.299	0.004	0.472	-0.288	-0.053	0.332	0.847	-0.392	-0.447	-0.408	-0.439	-0.801	-0.47	0.068	0.965	-0.784	-0.07	0.169	0.361	-0.826	0.617	0.807	0.427	-0.209	-0.333	-1.1	-0.621	-0.226	0.439	0.042	0.624	-0.149	0.401	-0.733	-0.033	-0.473	-0.179	-0.428	0.151	0.582	-0.021	-0.173	-0.01	0.08	-0.739	-0.652	0.215	0.218	-0.045	-0.265	0.049	0.152	0.617	0.689	-0.033	-0.742	0.343	0.232	0.657	-0.775	-0.061	0.407	0.275	-0.461	0.278	0.511	-0.886	-0.166	-0.005	0.507	-0.127	-0.425	0.843	-0.751	0.293	-0.316	-1.298	0.114	-0.987	-0.283	-0.212	-0.257	0.363	0.12	-0.652	0.071	0.496	-0.21	0.283	-0.266	-0.04	-0.633	-0.099	-0.606	0.118	-0.558	-0.165	0.219	0.462	-0.112	-0.377	0.289	-0.546	0.306	-0.329	0.382	0.41	0.129	-0.307	-0.849	0.562	0.47	-0.202	-0.56	0.105	-0.094	0.365	0.93	0.685	-0.348	0.286	0.303	-0.444	-0.453	0.536	0.363	0.694	-0.91	-0.326	0.229	0.069	0.105	-0.046	0.434	-0.653	0.652	0.575	-0.785	0.556	0.353	-0.754	0.695	-0.432	0.719	0.078	1.186	0.369	-0.225	1.162	-0.251	0.229	-0.108	0.322	-0.149	0.154	0.192	0.174	0.445	0.114	0.566	-0.192	-0.091	-1.087	-0.088	-0.146	-0.339	0.335	0.252	-1.27	0.746	-0.277	-0.396	0.02	0.861	0.552	0.036	0.041	0.362	-0.226	-0.035	-0.194	0.149	-0.191	0.835	-0.121	0.051	-0.026	-0.056	-0.23	-0.729	-0.121	0.156	0.304	-0.556	0.227	-0.647	1.053	-0.001	0.087	0.873	0.757	0.542	-0.123	-0.508	-0.396	0.2	0.073	-0.255	0.333	0.383	-0.164	-0.48	-0.324	-0.755	0.38	-0.813	0.098	0.564	0.482	0.363	0.598	0.039	0.202	0.585	0.135
SMPD2	PPI	1	5.584	-1.055	-2.035	-1.695	-0.055	-1.081	-0.098	-0.712	0.535	-2.206	-0.017	0.507	0.853	-1.026	-0.873	0.489	0.525	-0.103	-0.425	-0.216	-0.094	-1.104	0.328	0.513	-0.407	0.12	-0.987	0.253	-0.574	0.515	1.208	-0.356	1.037	-0.944	0.025	-0.539	0.966	-0.405	-0.472	-0.859	0.221	-0.278	-0.384	-0.123	0.133	0.741	-0.037	0.188	-0.151	0.812	0.261	0.013	1.155	-0.392	-0.127	-0.818	-0.142	0.741	-1.14	1.13	0.162	-0.426	0.342	0.184	0.123	0.264	-0.22	-0.357	0.027	-0.443	-0.823	-0.476	0.338	-0.28	0.94	0.376	-0.65	0.228	0.532	0.745	-0.359	0.113	0.526	0.107	-0.477	0.284	-0.593	-0.307	-1.562	-0.051	-0.376	-0.578	0.299	-0.412	-0.062	0.216	-0.429	0.115	-0.385	1.193	-0.341	-0.147	0.413	0.086	-0.036	-0.012	-0.086	0.248	0.661	-0.652	0.281	0.258	0.283	0.415	-1.036	-1.009	-0.292	0.116	0.216	1.109	0.478	0.085	-0.521	-0.069	-0.138	-0.098	0.452	-0.404	0.516	0.283	0.393	-0.431	-0.451	-0.176	0.594	0.649	0.662	0.161	0.108	-0.008	0.664	-0.104	-0.477	-0.36	0.067	0.061	0.114	-0.825	0.458	-0.127	0.363	0.808	-0.685	0.297	0.084	-0.874	-0.311	-0.317	-0.186	0.383	-0.112	-0.227	-0.175	-0.3	0.09	0.415	-1.199	0.015	-0.985	-0.238	0.288	0.726	-0.346	0.309	-0.089	0.001	-0.286	-0.221	0.471	0.225	-0.195	-0.3	0.765	-0.216	-0.839	-0.67	-0.499	-0.571	-0.063	-0.241	-0.608	1.026	-0.852	-0.262	0.49	-0.719	-0.509	-0.124	-0.176	0.044	-0.969	-0.066	0.218	-0.123	0.357	0.132	-0.632	0.166	0.037	-0.584	0.061	0.163	0.391	0.365	0.006	-0.114	-0.085	-0.595	0.695	0.491	0.051	0.378	-0.049	0.189	0.371	0.339	0.213	0.2	0.271	0.608	-0.154	0.497	-0.163	0.532	0.129	0.52	0.178	-0.394	0.156	-0.038	-0.222	0.184	-0.605	0.073	-0.388	-0.165	0.102	-0.137	0.067	0.208	0.408	0.18	0.433	-0.423	-0.561	0.366
VCX3A	PPI	1	3.995	-0.481	0.2	-0.46	-0.381	0.546	-0.507	0.09	-1.591	1.315	-0.594	0.466	-0.069	0.172	0.15	-1.261	0.046	0.179	0.236	-0.373	-0.39	1.465	-1.407	0.596	-2.671	0.415	0.316	-0.367	-0.289	-0.33	0.708	0.014	-0.033	-0.645	0.068	-0.433	0.63	0.111	0.282	1.01	-1.589	0.647	0.8	-2.659	-1.178	-0.956	1.759	0.066	-1.123	0.669	-0.568	0.694	-0.715	-0.23	0.026	-0.984	0.041	1.54	0.238	0.215	-0.118	0.283	0.04	1.374	-0.006	-0.018	1.574	-1.111	1.542	-0.344	0.396	-0.346	0.561	0.164	-1.132	-0.191	-1.94	-0.849	-0.914	1.509	0.29	1.365	0.881	0.582	1.061	1.767	2.868	-1.171	-0.702	1.834	0.107	0.665	1.473	-0.873	-1.191	0.344	0.333	0.256	-1.472	-0.473	-1.158	-0.463	-0.792	1.756	-2.803	0.673	0.668	0.274	0.248	-2.366	1.477	0.939	2.663	0.052	-1.088	0.252	2.468	-2.564	-0.814	0.431	0.127	-0.933	-1.177	1.1	-0.807	-2.085	1.709	3.228	-3.013	-1.584	2.22	0.439	0.078	-1.477	1.015	1.169	1.236	-0.879	-0.599	-1.382	-0.431	-0.136	1.583	-0.126	0.761	1.664	0.03	-0.586	2.704	1.471	-0.539	1.226	0.744	-3.211	1.036	-0.284	3.036	-1.262	-2.168	0.007	1.743	3	-0.978	-0.744	0.489	0.216	-0.63	-1.484	0.753	-0.148	2.37	-0.63	-0.266	0.276	-1.472	1.185	-1.084	-2.909	-0.943	0.658	-1.216	0.881	0.126	-1.56	-0.146	-1.445	0.931	1.574	0.374	-0.75	0.858	1.595	-1.517	-0.456	0.627	1.362	-0.426	0.254	0.337	-2.137	1.497	-1.306	-0.697	-1.922	-0.059	1.247	0.869	1.529	-1.46	0.207	-0.433	0.557	-0.365	-1.689	0.091	-0.441	1.437	0.585	1.72	1.115	1.175	-0.737	-1.341	1.836	0.03	-0.027	1.688	0.727	-0.323	0.452	-1.735	0.644	-0.758	2.702	-0.964	-0.014	-0.768	0.196	1.675	-0.114	2.381	-0.015	0.449	-0.368	0.677	1.006	-0.654	0.178	0.367	-1.991	-0.999	-1.323	0.234	0.695	0.444	0.368
BABAM1	PPI	1	5.505	-1.165	-0.93	0.029	0.176	-0.272	-0.209	0.161	-3.145	1.295	-0.572	-0.086	0.78	-1.084	3.047	3.269	-3.113	1.524	-0.316	-1.089	0.299	-0.193	-0.766	0.946	-0.032	-0.133	-1.856	1.657	0.313	-2.434	-0.947	-0.147	0.156	0.731	-0.099	0.509	-0.335	0.048	0.016	-0.795	-0.444	-0.38	0.475	0.572	0.315	0.435	-0.478	-0.073	-0.041	0.029	0.724	-0.019	-0.031	0.202	-0.102	0.084	-0.547	-0.195	-0.054	0.25	0.463	-0.191	-0.407	-0.069	0.027	0.097	-0.13	-0.082	-0.499	0.098	0.061	-0.274	-0.033	-0.544	-0.117	0.089	0.292	-0.158	0.093	0.054	-0.244	0.785	-0.738	0.277	0.228	-0.242	0.138	-0.22	0.12	0.448	0.028	0.261	-0.683	-0.692	0.03	0.031	0.497	-0.074	0.174	-0.479	0.238	-0.682	0.062	-0.147	-0.178	0.047	-0.161	0.191	-0.113	0.633	0.689	0.076	0.074	-0.438	-0.122	-0.037	-0.544	0.157	0.291	0.332	-0.024	-0.239	0.394	0.101	-0.553	-0.496	0.654	-0.197	0.012	0.422	-0.04	0.143	0.174	-0.224	0.782	0.286	-0.186	-0.069	-0.185	-0.397	0.099	-0.756	-0.05	-0.068	-0.109	-0.233	0.92	0.297	-0.938	0.255	0.235	0.54	-0.579	0.042	-0.458	0.65	-0.406	0.009	-0.411	0.237	0.734	-0.529	-0.558	-0.202	0.679	0.089	0.217	-0.047	-0.026	-0.207	-0.168	-0.471	-0.199	0.72	0.087	0.637	-0.884	-0.169	0.42	0.689	0.206	0.478	-0.873	0	-0.091	-0.746	0.52	-0.119	-0.561	-0.432	0.341	-0.505	0.307	-0.035	0.162	-0.52	0.185	-0.018	0.061	0.104	-0.413	0.63	-0.387	0.021	-0.185	-0.025	0.226	-0.22	0.069	-0.025	-0.354	-0.189	-0.025	0.197	-0.221	-0.35	0.076	-0.265	0.058	-0.441	0.315	0.06	-0.429	-0.169	0.094	-0.264	-0.09	-0.536	-0.158	0.176	-0.208	0.613	-0.116	-0.292	0.435	-0.386	0.57	-0.071	-0.117	1.039	-0.437	0.228	0.029	0.236	0.515	-0.512	-0.383	0.034	0.359	-0.355	0.22	0.059	0.201	0.486	0.218	0.526
UGT1A5	PPI	1	6.609	-1.477	-1.879	-0.437	0.151	-1.451	-0.367	-1.166	2.468	-2.69	0.64	-0.067	-0.043	0.053	0.115	0.565	-0.021	0.039	-0.012	-1.148	-0.506	-1.604	-0.372	0.661	-0.168	-0.234	-0.246	-0.221	-0.264	0.107	0.618	0.742	0.783	-1.345	0.292	-0.537	0.268	-0.971	-0.327	-0.386	-0.193	-0.871	-0.569	-0.373	-0.462	-0.057	-0.001	0.427	0.131	0.306	0.022	1.119	-0.159	0.591	-0.493	-0.185	-0.15	-0.879	-0.575	0.835	-0.62	0.741	0.421	0.043	1.222	-0.667	-0.034	-0.445	-1.414	0.259	-0.225	-0.41	0.083	-0.28	-0.498	-1.125	-0.292	0.878	-1.232	0.005	-0.094	0.857	-0.381	0.664	-0.154	-0.268	0.429	-0.659	-0.134	0.627	1.035	1.712	-0.016	-0.018	-0.158	-0.737	-0.613	-0.059	-0.681	-0.63	-0.727	0.319	0.208	0.169	-0.57	0.32	0.091	-1.218	-0.063	-1.503	-0.874	-0.208	0.637	-0.827	-0.019	-0.345	0.069	-1.747	-1.487	1.148	0.058	-0.889	-0.513	-0.783	-0.731	0.18	-1.301	0.197	0.087	0.944	-0.663	-0.739	0.513	-1.535	-0.614	-0.065	1.546	-0.373	-0.019	-0.583	0.259	0.154	1.224	0.282	-0.421	-0.688	0.505	-1.599	0.456	1.629	-1.04	0.91	0.299	-0.899	0.289	-0.442	0.032	-0.565	0.356	-1.501	1.567	1.113	-0.17	0.842	-0.207	0.283	-1.87	-1.407	-0.93	-0.163	0.086	-0.523	0.331	1.453	-0.078	1.623	-0.705	1.276	-0.819	0.221	1.764	0.412	1.622	-1.822	0.374	-0.411	1.399	-0.043	-1.695	-1.888	1.003	0.393	0.201	0.78	-0.38	-1.507	0.347	-0.1	0.069	-0.13	-0.636	-1.321	-0.795	0.274	-1.118	-0.889	-0.311	0.868	-0.698	-1.057	0.271	0.397	-1.367	-1.248	0.723	1.664	-0.216	-0.255	0.225	0.515	0.315	-1.245	0.562	0.668	0.767	0.57	-0.779	-1.114	1.19	-0.867	0.5	-0.248	-1.502	-0.588	-0.959	0.084	-1.276	-0.292	-0.766	-0.706	-0.445	-1.633	0.356	-0.193	-0.12	-0.349	0.762	-0.191	-0.659	-0.402	0.558	-1.774	-1.274	-1.768	0.517	0.193
MCUR1	PPI	1	6.222	-1.161	-1.643	-1.634	0.48	-0.456	-0.815	-0.813	-0.747	-1.82	-0.078	0.157	0.33	-1.352	-0.301	-1.379	1.039	-0.698	-1.211	0.336	0.202	-1.092	-1.448	-2.826	0.29	-1.261	-0.262	0.223	-0.372	-0.633	1.161	0.142	0.985	-0.737	-0.725	0.364	1.022	-1.053	-0.628	-0.369	0.224	-0.253	-1.061	0.265	-0.181	-1.244	-0.091	0.277	0.079	-1.332	1.248	-0.045	-0.023	0.837	0.906	0.098	-0.405	-0.394	0.62	0.049	-0.05	0.816	-0.603	-0.434	-0.527	-0.096	0.302	0.481	-0.133	-0.324	-1.054	-0.089	0.077	-0.123	0.507	-0.128	0.663	-0.224	-0.702	-0.11	0.601	0.541	-0.149	-0.152	-0.394	0.197	-1.154	-0.245	0.237	-0.089	-0.135	0.192	-1.609	0.225	0.383	-0.885	-0.555	-1.042	1.1	-0.495	-0.099	-1.163	0.185	-0.838	0.178	-0.162	0.554	0.535	0.729	-0.091	0.806	0.286	0.264	0.218	-0.423	0.588	1.154	-0.308	1.504	-0.307	0.07	0.145	-0.297	0.304	1.038	0.441	0.472	-0.534	-0.315	0.191	-0.062	-0.533	0.144	0.048	-1.12	0.445	-0.368	-1.233	0.102	-0.691	-0.049	-0.657	-0.335	-0.067	0.404	0.641	0.159	0.481	-0.671	-0.408	0.144	0.39	0.292	1.531	0.304	0.626	-0.341	0.51	0.278	1.073	0.173	0.139	0.078	-0.401	-0.149	0.262	0.276	0.413	0.314	0.143	-1.089	0.037	-0.672	-0.011	0.446	-0.259	-0.605	-0.646	-0.14	-0.474	-0.17	0.234	-0.512	-0.007	-0.143	0.07	0.198	-0.362	-0.346	-0.626	-0.121	-0.04	0.584	0.211	-0.645	-0.492	0.512	-0.555	0.024	0.538	0.861	0.611	-0.266	0.245	-0.055	0.08	0.073	-0.48	0.271	-0.285	-0.215	-0.145	0.48	-0.34	-0.07	0.284	0.026	0.375	0.482	-0.399	-0.035	-0.827	-0.035	0.097	-0.456	0.529	0.079	0.596	0.104	-0.414	0.443	0.159	-0.405	-0.058	-0.691	-0.377	-0.042	0.487	0.239	0.489	-0.09	-0.688	-0.046	0.774	0.342	-0.406	-0.318	-0.007	0.498	-0.52	-0.08	-0.871	0.099	0.398	-0.069	-0.368
AATK	PPI	1	25.428	0.538	1.552	-8.875	1.554	0.281	-0.333	-5.132	-5.235	-0.343	-0.439	0.018	3.851	-5.09	2.112	-0.544	-0.193	1.618	-2.014	-0.124	-0.629	4.036	-2.145	1.755	-8.049	-0.003	-1.102	0.755	2.524	-0.075	-0.822	-0.071	-1.197	0.851	-1.828	1.112	0.324	-2.024	-1.655	-0.285	-2.365	-0.168	-0.015	-0.161	3.505	-0.556	-1.254	0.061	-1.857	-2.408	-1.812	-1.389	-1.333	-0.187	0.889	-1.58	1.752	-0.264	-1.353	-0.13	-1.101	0.681	-0.427	0.856	0.616	0.79	-1.504	1.71	2.27	0.957	1.606	1.343	3.519	-1.245	-1.56	1.561	-0.163	0.198	-0.818	1.159	0.298	-1.593	3.053	-0.915	-0.665	-0.174	2.521	-2.458	-1.409	0.718	-1.042	-0.873	0.405	-1.512	0.259	-0.474	-0.97	-0.425	-0.915	0.118	0.732	1.711	-1.585	-0.295	0.705	0.62	0.094	-0.252	0.223	1.775	-0.182	-0.528	-0.694	-1.857	-0.56	1.017	0.055	0.59	-1.141	1.562	-1.457	-1.6	0.472	-0.383	-0.882	-0.448	-0.116	1.15	-0.531	-0.073	-0.018	0.066	-0.227	-0.722	0.155	-1.732	2.05	0.931	-1.067	0.867	-2.066	1.996	-0.792	-0.63	-0.073	-0.659	-1.943	0.394	0.893	2.149	-2.381	1.146	-2.523	1.06	1.549	0.02	-1.898	-1.3	2.722	-2.098	-0.325	2.635	0.787	-1.552	1.414	1.36	-2.557	-0.008	-1.187	0.125	0.828	1.049	-1.03	-0.364	0.06	-1.183	-0.954	0.844	0.944	-0.598	0.899	-0.17	-0.188	-0.526	0.451	0.161	-1.56	0.457	-0.033	0.25	-0.27	-0.061	-0.169	-0.201	1.322	-0.46	-0.145	-1.676	-0.235	0.964	-0.881	-0.272	0.093	0.149	-1.066	-0.727	-1.515	1.194	-2.148	0.668	0.725	-1.111	0.249	-1.388	-0.563	0.987	0.164	-2.659	0.635	-0.545	0.768	0.667	0.523	2.304	0.299	0.046	2.256	-0.945	0.627	-0.675	0.431	1.159	-0.522	0.231	1.61	-0.376	-1.34	-1.059	0.657	-0.597	-2.014	1.584	0.344	0.101	-1.475	1.509	1.03	-0.728	-0.834	-0.252	-0.916	-0.225	0.365	1.198	1.304	-0.646
CHRM1	target	1	7.252	-0.167	-0.695	-1.205	-0.025	-0.047	-0.361	-1.087	0.121	-0.498	-0.337	-0.743	1.51	-0.637	2.041	1.196	-1.048	-0.478	-0.952	-0.574	-1.394	-1.65	0.151	0.79	0.367	-1.944	-1.244	0.069	0.482	0.348	-0.433	-0.045	1.813	-1.489	0.184	-0.483	-0.187	-1.02	-0.103	-0.029	-0.347	0.159	0.105	0.629	-0.766	-0.183	0.865	-0.451	-0.072	-0.316	1.202	0.087	0.08	-0.425	0.593	0.282	0.638	0.608	0.226	0.426	0.017	-1.37	-0.204	1.285	-0.029	-0.086	0.407	0.25	-0.876	0.94	-0.723	-0.423	0.028	-0.614	-0.719	-0.152	-0.182	-0.436	-0.195	-0.051	-0.045	0.017	0.484	0.308	-1.286	-0.323	1.054	0.439	-0.055	-0.251	1.434	-0.84	-0.093	0.077	0.158	-0.138	0.204	0.131	-0.017	0.651	-0.023	-0.378	-1.372	-0.354	-0.646	0.448	-0.224	-0.742	0.34	0.03	-0.238	-0.068	0.65	-0.373	0.395	-1.315	0.487	-0.568	0.016	0.169	0.235	-0.344	-0.25	-0.585	0.172	-0.567	1.148	-0.436	0.109	-0.894	-0.298	0.332	-0.685	-0.086	-1.011	-0.064	-0.115	-0.645	-0.271	-0.104	0.239	0.357	0.33	0.282	0.686	-0.207	-0.42	0.13	-0.25	0.366	-0.581	-1.203	0.363	-0.063	-0.083	-0.685	0.305	0.236	1.079	0.42	0.25	-0.219	-0.307	0.277	-0.453	-0.711	-0.713	0.109	-0.006	-0.263	-0.443	-0.841	0.434	-0.104	0.028	0.268	-0.619	0.987	-0.295	-0.115	0.379	0.242	-0.109	-0.475	0.948	-0.283	-0.193	0.06	-0.016	0.532	0.11	0.017	0.373	0.182	-0.325	-0.235	-0.105	-0.554	0	0.571	0.103	0.119	-0.152	0.399	-0.984	-0.617	-0.003	-0.049	-0.381	0.285	0.096	0.245	-0.373	-0.17	-0.379	0.414	-0.285	0.009	-0.521	0.758	-0.291	0.727	0.321	0.947	0.625	0.255	1.154	-1.6	0.129	0.083	0.36	-0.312	-0.854	-0.275	0.336	-0.784	0.59	-0.112	1.227	0.193	-0.012	-0.164	-0.491	-0.06	0.679	0.521	0.706	0.07	-0.765	0.706	-0.345	0.449	0.408	0.33	-0.119	0.271
HIST1H4I	PPI	1	1.29	-0.464	-0.155	-0.08	-0.049	-0.004	-0.039	-0.021	0.222	-0.469	0.154	-0.007	0.08	0.074	0.417	0.169	0.158	0.094	-0.223	0.296	0.109	-0.042	0.184	-0.053	0.015	0.892	0.087	-0.085	0.363	0.54	-0.035	-0.091	0.091	0.041	0.123	0.11	-0.272	-0.002	0.188	-0.03	0.635	-0.017	-0.583	-0.165	-0.091	0.025	0.106	0.192	0.337	0	0.291	0.414	0.078	-0.059	0.38	-0.078	-0.269	0.207	0.11	-0.829	-0.25	0.112	0.409	-0.304	0.178	0.107	-0.236	0.211	0.452	-0.025	0.127	-0.045	0.464	0.218	0.144	0.052	0.291	-0.286	-0.115	-0.116	0.278	0.391	-0.283	-0.164	-0.127	0.498	-0.388	-0.075	0.1	-0.038	0.197	0.088	0.232	0.451	0.21	-0.125	0.27	-0.066	-0.009	0.257	-0.379	-0.031	-0.192	0.166	-0.267	0.082	0.077	0.358	-0.34	-0.414	0.158	0.07	-0.472	0.049	0.344	-0.081	-0.062	-0.279	-0.447	0.065	-0.029	0.013	-0.472	-0.211	-0.32	-0.216	0.032	-0.062	0.141	-0.5	0.253	-0.278	-0.186	-0.375	-0.038	0.052	0.252	-0.377	0.043	0.28	0.544	0.246	-0.015	-0.121	-0.262	-0.088	-0.125	0.07	0.037	0.726	0.428	-0.218	0.304	-0.343	0.026	-0.001	0.187	0.222	-0.424	-0.126	0.383	-0.156	0.46	-0.041	0.052	-0.174	0.277	-0.516	0.025	-0.336	-0.145	-0.186	-0.128	-0.196	0.241	0.001	0.296	-0.097	0.132	0.092	-0.114	0.457	0.171	0.095	0.318	-0.156	-0.271	-0.059	0.248	0.32	0.316	0.231	0.258	0.256	0.132	0.138	0.596	-0.279	0.462	0.07	0.43	-0.281	0.18	-0.063	0.275	-0.011	-0.21	-0.169	-0.134	0.024	0.017	0.095	0.25	0.206	-0.33	-0.35	-0.18	-0.535	-0.068	0.1	-0.168	0.074	0.368	0.566	0.71	0.086	0.756	-0.564	-0.064	-0.125	0.276	-0.173	-0.022	-0.347	-0.255	-0.028	-0.066	-0.379	0.307	-0.31	0.075	-0.221	0.154	0.022	0.19	-0.165	-0.179	0.248	0.509	0.397	0.211	-0.083	-0.024	-0.102	-0.77	-0.447
MRPL35	PPI	1	2.702	0.934	-0.718	0.124	-0.284	-0.702	-0.125	-0.02	0.259	-0.527	0.193	-0.358	0.123	0.431	0.351	0.13	0.145	-0.14	0.065	-0.03	-0.084	-0.311	-0.779	0.218	0.076	0.416	0.364	-0.563	-0.084	0.485	0.002	0.146	-0.3	-0.01	0.519	-0.007	-0.863	0.542	-0.758	-0.066	0.386	-0.207	-0.507	-0.014	-0.324	-0.138	-0.37	0.012	-0.581	-0.341	0.276	0.02	-0.231	0.75	0.065	0.23	0.346	0.03	0.893	-0.095	-0.169	0.247	0.535	0.167	0.007	-0.12	0.042	-0.129	-0.384	0.021	0.18	-0.149	-0.409	0.543	-0.196	0.398	-0.22	-0.367	-0.467	0.069	-0.014	0.105	-0.933	-0.116	0.279	0.582	0.026	-0.069	0.085	-0.209	0.026	-0.072	0.157	-0.039	0.099	0.191	0.058	0.192	0.116	0.517	0.099	-0.163	-0.161	-0.032	-0.108	0.234	0.126	0.164	-0.277	-0.208	-0.188	-0.21	-0.453	0.355	-0.234	0.042	-0.1	0.178	0.556	0.361	-0.087	0.502	0.012	0.039	-0.263	-0.2	-0.062	-0.4	0.473	0.333	0.145	0.149	-0.039	-0.28	0.092	-0.014	0.184	0.298	-0.077	-0.303	-0.347	0.008	-0.014	-0.407	-0.243	0.05	0.307	0.508	0.614	0.232	-0.263	-0.259	-0.485	-0.162	-0.104	0.047	0.053	-0.247	0.16	-0.184	-0.48	0.158	-0.061	-0.071	0.533	-0.346	-0.627	-0.14	-0.478	-0.076	-0.327	0.307	-0.037	0.489	0.284	0.333	0.628	-0.457	-0.654	0.036	-0.089	0.156	0.225	0.089	-0.092	-0.081	0.2	0.211	0.206	-0.354	0.278	-0.129	0.169	0.38	-0.227	-0.176	0.343	-0.153	-0.078	0.003	-0.047	-0.349	-0.03	-0.077	0.318	-0.009	0.39	0.045	-0.251	0.243	-0.297	-0.04	0.117	-0.295	-0.16	0.528	-0.19	-0.093	-0.085	0.012	-0.452	0.09	0.035	0.036	0.042	-0.081	-0.39	-0.167	-0.179	-0.002	-0.231	-0.072	-0.207	-0.236	-0.118	0.207	-0.091	0.079	-0.136	-0.15	-0.01	-0.331	0.007	0.195	0.02	0.319	-0.128	-0.282	0.368	-0.052	0.101	0.291	0.35	0.14	0.174	0.072
HERC1	PPI	1	74.954	-2.879	-18.492	-10.63	1.575	-2.561	3.752	-2.638	4.414	-10.096	2.812	-0.263	3.803	-5.191	1.51	0.587	-4.938	0.772	-2.583	-2.767	-3.228	-5.176	0.695	-2.112	0.703	-4.745	-1.709	3.948	-0.007	-0.862	-0.257	9.589	0.126	0.972	3.841	-11.613	-1.566	8.371	1.399	-9.689	1.676	0.421	6.628	-1.357	-2.941	-0.078	-3.392	-9.307	3.653	7.326	-5.569	-1.458	-1.774	1.216	7.472	-2.779	-4.377	-2.916	-4.572	4.456	-5.759	2.424	-6.39	2.94	1.411	-0.634	-0.725	13	13.092	1.251	-1.659	-4.898	0.489	-3.59	2.875	0.513	4.993	2.256	4.686	-2.908	11.545	5.289	-1.83	-0.007	-3.341	-1.893	-2.545	-0.886	-0.275	-1.752	6.483	0.411	6.44	0.026	2.078	1.283	9.53	5.591	1.612	0.609	12.243	-0.732	-6.545	7.128	-7.693	6.319	1.159	-1.238	6.208	0.167	12.283	-8.479	1.2	0.946	-1.457	-0.977	3.803	0.755	0.466	-7.406	-9.772	-4.271	-3.44	1.638	7.312	0.683	-2.729	11.093	5.375	-0.436	-3.973	-4.589	-5.289	-1.076	-0.415	-0.175	-6.956	3.965	10.343	2.007	-7.842	6.628	-0.176	-2.824	6.188	-2.392	4.47	-5.559	-0.149	3.981	-6.3	-1.223	7.106	2.475	4.439	7.06	4.305	4.206	-2.187	-1.588	-7.077	6.455	0.231	4.951	-5.903	-0.469	2.912	-2.551	3.119	-3.216	-0.082	2.49	-4.683	2.465	9.677	2.627	4.806	2.575	1.127	5.994	-1.999	-2.624	1.768	1.554	-0.948	-3.164	-0.716	2.091	2.657	1.149	-0.955	-5.115	-4.477	3.041	3.225	3.753	-1.927	-5.055	1.332	2.896	2.437	6.679	-0.354	3.495	-0.543	1.433	0.752	-1.76	1.136	1.619	-0.075	-0.623	-2.032	-1.67	0.663	1.555	0.451	-2.19	0.398	3.749	2.435	-0.257	-1.586	3.019	-0.174	1.227	-1.55	2.02	1.246	1.546	-0.212	-1.895	-2.276	1.635	-0.991	0.975	-0.224	-1.121	3.101	-2.007	-0.294	1.198	1.117	2.682	3.916	2.553	-3.203	-0.056	-0.459	2.563	2.002	-2.408	-1.753	1.878	-3.733	0.202
WDR5B	PPI	1	4.735	-0.079	-0.772	0.584	0.715	2.14	0.699	0.457	1.361	-0.125	1.55	-0.424	-0.083	0.746	0.042	-0.04	0.485	-0.334	0.798	0.503	-0.117	-0.005	-0.921	0.346	0.73	-0.935	0.349	0.226	0.82	0.073	-0.653	-0.307	-0.099	-0.362	0.179	0.084	-0.234	0.478	0.354	-0.145	-0.166	0.101	0.895	0.471	0.334	0.885	-0.665	-0.058	-0.105	-0.549	1.267	-0.031	-0.67	0.413	0.368	0.049	-0.428	0.028	0.084	0.174	-0.047	0.982	0.135	0.673	-0.949	0.611	-0.807	0.779	0.124	1.234	-0.593	-0.396	0.282	0.727	0.033	0.826	0.355	-0.057	-0.69	-0.023	-0.825	0.076	0.139	0.215	0.591	0.206	0.603	-0.375	-0.022	-0.326	0.657	-0.409	-0.07	-0.366	1.069	0.036	0.028	0.705	0.807	0.304	-0.406	0.015	-0.48	-0.036	0.395	-0.416	-0.47	0.135	-0.09	0.036	-0.779	0.043	-0.713	-0.004	0.054	-0.876	0.492	0.653	1.052	0.511	0.457	-0.449	-0.079	0.391	0.012	0.048	-0.964	0.705	-0.045	0.492	-0.759	-0.424	-0.06	0.319	-0.447	0.817	0.798	-0.281	-0.352	-0.938	0.308	0.117	-0.925	0.983	0.091	-0.14	0.348	0.263	0.185	0.138	-0.176	-0.861	0.39	-0.611	-0.408	-0.57	0.461	-0.053	-0.788	-0.364	-0.052	-0.86	0.197	0.882	0.059	0.563	0.281	0.126	0.769	-0.19	0.241	-0.707	-0.077	-0.274	0.64	-0.278	-0.042	0.521	-0.199	-0.027	0.982	-0.282	0.678	-0.355	0.398	0.659	-0.213	-0.362	0.516	0.262	0.07	-0.595	0.603	1.246	0.798	0.367	0.829	-0.229	-0.261	-0.296	0.573	0.393	0.287	0.096	0.414	0.812	0.399	0.635	-0.63	-0.378	0.661	0.137	0.441	-0.274	-0.429	0.342	0.579	-0.695	-0.297	0.553	-0.327	-1.119	-0.123	-0.281	-0.462	0.042	0.218	-0.045	-0.586	-0.06	-0.551	-0.807	-0.541	0.658	-0.079	-0.526	-0.597	-0.204	-0.355	0.779	-0.34	-0.732	0.122	-0.208	0.34	0.43	0.408	-0.131	0.164	-0.392	0.163	-0.275	-0.167	-0.17	-0.636	0.196
MT-ND5	PPI	1	8.213	1.363	-2.867	-0.768	-0.37	-2.236	0.093	-2.493	4.726	-2.245	0.027	-0.697	0.033	0.253	-0.765	0.207	-2.726	-1.135	-1.743	-1.179	-0.182	-4.069	-0.827	-0.713	1.241	-0.734	-0.65	-0.31	-0.862	0.066	1.09	-0.28	2.367	-1.194	-0.06	0.945	0.265	-0.608	-1.769	-1.653	-1.093	-1.117	0.383	0.368	0.343	0.58	0.307	-0.847	0.67	0.717	-0.925	0.692	1.018	0.131	-0.46	0.289	-0.724	1.208	-0.72	0.73	0.686	0.666	0.975	0.047	-1.793	-0.132	0.445	0.488	0.924	0.772	-0.391	-0.212	-0.477	-1.39	0.809	0.715	0.336	0.276	1.149	0.349	-0.376	-0.26	0.925	-0.698	-0.845	1.401	0.221	0.426	-0.615	0.312	-0.104	-1.081	-0.724	0.608	0.584	-0.297	-0.218	-0.592	-1.168	0.815	-0.616	0.603	-1.121	0.69	-0.512	1.316	1.56	0.081	0.877	-0.463	0.156	-0.567	0.206	-1.428	-1.113	-0.854	0.293	-0.46	0.537	-0.973	-0.719	0.169	-0.072	-0.799	2.379	-0.233	-0.254	0.273	0.196	0.975	0.418	0.301	0.816	-0.45	0.457	0.829	0.128	-0.701	-0.43	-0.19	-1.007	-0.032	0.921	-0.642	-0.785	0.071	-0.286	0.88	-0.53	0.514	1.645	-0.156	-1.282	-0.434	-0.026	0.739	-0.741	0.427	0.078	-0.073	-0.583	-0.79	0.041	0.307	-1.109	-0.386	0.705	-0.374	-1.051	1.326	-0.379	-0.868	0.226	1.345	-1.155	-0.156	0.073	-1.003	1.087	-0.075	-0.941	0.475	-0.667	0.263	-0.721	-0.277	0.422	-0.268	0.929	1.074	-0.419	-1.128	-0.205	-1.268	-0.451	0.325	1.042	-0.4	-0.782	-0.93	0.807	0.909	-0.618	-0.565	-0.109	0.019	-0.016	0.418	0.548	0.472	0.557	-0.056	0.114	-0.975	0.676	0.236	-0.94	0.906	-0.491	0.428	0.033	-0.589	0	-0.965	0.105	-1.122	-0.349	-0.003	-0.45	0.405	-0.56	-0.369	0.065	-0.172	-1.069	0.317	0.8	-0.7	-0.165	-0.081	-0.304	0.429	-0.153	-0.078	0.141	-0.537	0.96	-0.03	-0.982	-0.12	-0.108	-0.19	0.341	-0.427	-0.015	-0.331
SORCS1	gene	1	16.031	-0.091	-1.577	-2.572	0.92	-0.865	-0.005	-1.615	2.343	-2.635	2.765	-0.237	0.999	-0.749	1.394	0.801	0.052	0.707	0.601	1.182	0.026	-0.02	0.855	0.972	-1.218	1.657	1.322	-0.391	-0.023	-0.591	-0.932	-0.17	0.057	1.5	-0.258	1.256	1.082	0.131	-1.466	-1.222	1.047	0.341	0.687	0.378	-0.105	-0.224	-0.817	-0.628	0.711	-0.536	1.913	0.674	-1.846	0	-0.038	0.245	-1.277	-0.305	1.603	-0.949	0.037	-1.608	0.148	0.185	0.438	-0.648	1.077	0.078	0.705	-0.158	0.11	0.227	-0.501	0.303	-0.107	0.466	-0.477	1.67	0.26	0.99	-1.051	-0.184	-1.247	0.407	0.109	-1.252	-0.082	0.942	-0.335	0.386	1.482	-0.095	1.678	-0.286	0.59	-1.407	-0.094	-0.062	-0.835	-0.845	0.304	-1.188	-0.397	-0.729	-1.075	0.46	-0.008	-0.108	-0.167	1.792	-0.618	-1.049	-1.735	-0.223	0.652	0.705	-0.471	-0.442	0.104	-1.046	-1.811	0.385	-0.338	-0.661	1.654	1.229	-0.235	0.937	-0.414	-0.312	-0.386	0.928	1.119	-0.014	-2.209	-0.828	0.61	-0.249	0.452	0.448	1.245	1.268	-0.474	-0.618	1.923	1.647	-1.912	0.938	0.414	0.341	-0.836	0.189	1.047	0.714	0.761	0.009	1.567	-0.77	0.748	1.318	-0.201	1.059	-0.256	0.343	-0.615	-0.093	-0.692	0.406	0.299	1.281	0.268	-0.247	0.33	0.867	-0.237	-0.137	-0.797	0.797	0.373	0.064	-0.413	0.775	-0.761	1.504	-0.334	0.429	-1.816	0.796	0.857	-0.661	0.105	1.266	0.161	0.95	0.217	-0.813	1.102	0.347	-0.468	0.416	-0.305	-1.414	0.161	-0.741	0.614	-0.677	-2.193	0.261	-0.453	-1.391	1.168	0.083	1.196	0.914	0.897	-1.105	0.076	-0.136	-0.391	0.156	-0.574	-0.926	0.33	0.846	-1.03	-2.426	0.202	-0.807	1.414	-0.913	0.918	0.931	-0.239	0.163	-0.431	-0.948	1.492	-0.107	0.922	0.747	0.782	0.183	-1.224	-1.005	0.286	0.491	0.507	-1.018	-1.395	1.041	-0.795	0.283	-0.138	-0.211	-0.112	0.034
ATPAF2	PPI	1	4.542	-0.065	-0.489	-0.165	-0.504	-0.526	-0.43	0.26	0.035	-0.11	-0.391	0.637	0.414	-0.857	-0.088	-0.376	-0.073	-0.215	-0.601	-0.083	-0.054	-0.301	0.253	0.17	0.267	-0.282	-0.115	-0.003	1.074	-0.435	-0.257	-0.27	-0.069	0.364	0.07	0.169	-0.673	-0.175	-0.002	0.257	0.698	-0.155	0.083	0.8	-0.029	-0.025	0.324	0.411	-0.217	0.203	0.119	-0.175	0.035	-0.551	0.258	-0.707	0.357	0.163	0.678	0.01	-0.273	0.259	0.113	0.707	-0.233	-0.044	0.064	-0.038	0.139	0.662	-0.48	-0.321	-0.341	0.07	0	0.09	-0.169	-0.375	0.345	-0.014	0.429	0.152	0.109	0.073	0.51	0.466	0.588	-0.771	-0.375	0.456	-0.089	0.016	0.48	0.475	0.457	0.131	-0.723	-0.246	-0.533	0.156	0.323	-0.193	-0.245	0.209	-0.642	-0.319	0.01	-0.224	0.035	-0.27	-0.332	-0.419	-0.734	0.318	0.003	1.003	-0.527	-0.099	0.664	0.298	0.168	0.372	-0.04	-0.142	-0.173	0.334	-0.369	-0.288	-0.015	-0.217	-0.141	0.517	-0.277	-0.529	0.358	-0.358	-0.111	0.256	0.114	-0.018	0.382	-0.484	0.295	0.062	-0.436	-0.333	0.002	-0.041	0.348	0.519	0.164	0.112	-0.21	0.241	-0.528	-0.361	0.332	0.321	-0.275	-1.142	0.389	0.076	0.446	0.064	0.052	-0.001	0.419	-0.064	0.259	0.271	-0.541	0.108	-0.139	-0.422	-0.372	-0.449	-0.156	0.242	0.04	0.231	-0.751	0.411	0.503	-0.256	0.057	-0.24	-0.168	0.096	-0.049	0.035	-0.291	-0.12	0.46	-0.667	-0.302	0.233	-0.217	-0.263	0.394	0.192	0.622	0.37	-0.149	-0.666	0.367	-0.188	-0.194	-0.212	0.266	0.459	-0.22	0.247	-0.299	0.262	0.198	0.114	0.285	-0.039	0.543	0.164	-0.415	-0.321	0.06	-0.017	-0.018	-0.074	0.471	0.131	0.43	0.538	-0.329	-0.347	0.001	0.119	0.03	0.734	0.627	-0.127	-0.226	-0.277	0.044	-0.143	-0.164	0.127	-0.438	-0.215	-0.04	0.229	0.229	0.326	0.256	-0.207	-0.112	-0.104	0.197	-0.265
NOTCH3	PPI	1	31.794	-0.888	8.322	-19.155	2.253	-2.434	-1.89	-11.776	-2.945	-11.68	4.732	0.62	2.247	-0.639	2.99	5.631	2.158	2.78	7.493	1.544	2.865	17.076	10.403	-14.236	0.196	-13.906	-11.229	1.208	-6.144	-2.968	5.12	-5.969	-1.052	-10.712	0.649	2.76	-3.365	10.149	2.166	6.316	-3.369	-2.551	0.887	-0.61	2.551	-0.197	-1.263	-1.882	-4.588	0.541	-2.533	2.741	4.342	-0.655	-2.982	1.757	-1.804	-1.175	3.6	-6.059	5.634	2.051	0.997	8.008	5.402	-2.647	-2.424	-0.854	2.345	-8.41	-0.932	6.197	-1.43	0.71	-0.767	-5.557	2.156	-5.04	1.787	4.101	-5.594	-4.166	0.061	-0.659	6.248	3.398	1.122	-1.7	-3.48	3.869	3.075	0.79	4.618	9.371	-7.369	-2.296	-2.642	-3.179	0.731	-3.559	-4.706	0.354	-3.85	-1.398	3.181	4.356	0.656	1.021	-0.028	0.449	3.371	4.338	3.386	0.689	3.247	-0.481	2.824	-0.171	2.656	-3.522	-4.254	-3.776	-1.947	-2.659	1.541	-2.018	-1.084	-2.696	2.03	-2.75	4.117	-3.87	-3.871	2.727	-2.755	-1.003	-0.943	0.334	-1.137	-2.081	-1.813	-0.091	-0.506	-1.664	0.441	-0.665	2.156	0.158	-1.169	-0.105	2.459	-1.724	1.897	-3.078	-1.602	0.235	-0.325	-0.193	-0.876	2.404	0.45	0.042	-1.978	1.694	-2.767	0.021	0.137	-0.564	3.114	2.36	0.337	-2.843	0.904	-1.145	-0.626	-1.992	2.224	3.615	-2.245	3.382	-2.415	-1.453	0.384	0.605	-0.57	-1.411	-0.281	-1.704	0.207	0.353	-1.667	0.282	1.954	1.446	-0.514	-1.469	0.022	-1.832	-1.324	1.325	-0.409	0.065	4.495	1.229	-3.313	1.167	-2.595	-1.464	-0.311	0.041	-2.132	0.086	1.595	-0.098	-1.552	1.326	0.266	-2.48	1.425	0.764	0.718	0.218	1.634	-1.429	-0.595	-1.103	-3.246	-2.312	-0.462	0.281	-0.256	-4.616	4.709	-0.797	-2.043	1.828	3.46	-1.694	-1.217	-1.431	-3.783	1.694	0.723	-2.373	-0.145	-0.627	-0.833	1.849	-0.489	-1.873	-3.059	-1.003	1.646	-0.953	-1.351	1.953
MRPS28	PPI	1	2.848	-0.568	-0.577	-0.381	-0.002	0.425	0.01	0.369	0.305	-0.504	0.104	0.039	0.248	-0.418	0.145	-0.476	0.338	-0.072	0.427	0.214	0.165	-0.606	-0.18	-0.166	-0.226	0.406	-0.473	-0.072	-0.296	0.198	0.012	0.216	-0.003	0.026	0.376	-0.086	-0.132	0.292	0.257	-0.028	0.319	0.492	-0.053	-0.017	-0.071	0.122	-0.411	-0.212	-0.084	0.001	-0.109	-0.334	-0.125	-0.073	0.022	-0.213	-0.077	-0.324	0.106	0.234	-0.579	0.286	0.067	-0.418	0.16	0.66	0.176	-0.211	-0.164	-0.03	-0.093	-0.004	0.344	0.33	0.172	-0.25	0.229	0.099	0.709	0.114	0.353	-0.402	0.28	0.136	0.371	0.317	-0.138	-0.012	0.184	0.2	-0.126	0.371	-0.174	-0.09	0.05	-0.164	0.486	-0.466	-0.09	0.095	-0.313	-0.358	0.148	-0.363	0.16	-0.561	0.269	-0.249	-0.721	-0.147	-0.158	-0.049	-0.011	0.215	0.208	-0.15	0.335	0.094	-0.2	0.064	0.18	0.101	-0.291	-0.109	-0.045	0.182	-0.212	0.227	-0.238	-0.321	-0.163	0.062	0.223	-0.093	0.305	0.193	0.388	-0.53	0.338	-0.23	-0.047	-0.16	-0.05	0.384	0.026	-0.277	-0.082	-0.536	-0.293	0.27	0.141	-0.502	-0.121	0.022	-0.335	-0.034	-0.346	-0.17	-0.265	-0.42	-0.303	0.874	-0.416	0.179	0.137	0.454	-0.334	-0.211	0.137	0.265	-0.07	-0.483	-0.443	-0.339	0.086	0.657	0.505	0.817	0.454	0.499	-0.096	0.137	-0.182	-0.158	0.188	-0.071	0.25	0.104	-0.841	0.732	-0.076	-0.161	0.182	-0.68	-0.171	0.42	0.274	-0.467	-0.772	-0.27	0.21	0.725	0.16	-0.247	-0.096	0.2	-0.554	-0.082	-0.068	-0.07	-0.14	0.169	0.035	-0.134	0.399	0.186	0.384	0.331	-0.122	0.311	-0.005	0.332	0.393	-0.188	0.007	0.061	0.403	-0.255	0.312	-0.074	0.124	0.007	-0.003	0.298	0.193	-0.048	-0.361	0.52	-0.393	-0.372	0.401	-0.184	0.236	0.065	-0.141	0.001	-0.142	-0.151	-0.673	-0.264	0.42	-0.414	-0.103	-0.17	0.113	0.644
MRPL16	PPI	1	3.357	-0.644	-0.349	-0.058	-0.028	-0.305	0.22	-0.852	-0.249	-0.731	0.659	-0.221	0.634	0.009	0.295	0.177	0.235	0.117	-1.08	0.572	0.195	-0.327	0.618	0.47	-0.322	0.369	0.48	-0.917	-0.543	1.185	0.443	0.018	0.182	-0.119	0.018	-0.08	-0.128	-0.255	-0.215	0.239	-0.024	-0.503	0.563	0.508	-0.024	0.36	-0.294	0.193	-0.258	0.341	-0.717	0.276	0.091	-0.043	0.065	0.069	-0.03	0.259	-0.073	-0.364	-0.507	0.225	-0.661	0.278	-0.947	0.063	0.703	0.561	0.209	0.204	-0.3	-0.185	0.581	-0.059	-0.535	-0.141	0.199	0.097	-0.06	-0.106	-0.371	0.1	-0.901	-0.551	-0.083	0.328	-0.107	0.518	0.5	-0.08	0.191	0.335	0.534	0.014	0.13	-0.164	-0.24	-0.075	-0.162	0.099	-0.085	-0.419	-0.345	0.196	-0.059	-0.091	0.04	-0.397	-0.226	-0.241	0.518	0.221	-0.361	-0.136	0.209	0.267	0.484	-0.096	0.092	-0.154	0.457	-0.519	0.445	0.358	-0.286	-0.596	0.09	0.68	0.237	0.051	0.179	0.298	-0.178	0.105	0.481	-0.359	0.415	0.365	0.254	-0.089	0.153	-0.378	0.216	0.227	0.068	-0.003	-0.303	0.039	0.265	0.392	0.571	-0.25	0.231	-0.253	0.045	0.013	0.082	0.053	-0.048	0.398	-0.144	-0.518	0.234	0.095	0.026	-0.1	-0.369	0.194	-0.107	-0.197	0.427	0.411	0.343	0.096	-0.058	-0.077	0.646	0.28	-0.271	0.203	0.18	-0.35	0.137	0.051	-0.328	0.577	-0.098	-0.085	0.182	-0.2	0.478	0.339	-0.148	-0.072	-0.228	0.331	0.908	-0.374	-0.22	-0.429	-0.005	-0.525	0.012	0.393	0.456	-0.552	-0.065	-0.514	-0.149	0.038	-0.084	0.191	-0.074	0.017	0.73	0.283	-0.024	-0.053	-0.329	-0.079	0.508	-0.017	0.411	0.344	-0.13	0.106	-0.168	-0.149	0.098	-0.213	0.239	0.135	0.324	0.506	-0.097	0.179	-0.171	1.315	-0.038	-0.174	0.056	0.429	-0.336	0.535	-0.025	-0.179	-0.016	-0.201	0.228	0.021	0.482	0.233	-0.398	-0.732	-0.116	-0.264
DCLK2	target	1	12.665	1.658	-0.513	-1.143	-0.487	2.71	1.464	-1.135	0.79	0.997	-0.002	0.671	-0.613	1.705	2.458	-0.381	2.312	-1.828	0.549	0.576	-0.811	0.795	-0.768	1.048	1.027	-1.281	-0.197	-1.057	2.235	0.925	-1.347	-0.621	-0.284	-0.44	-0.365	0.584	-0.045	-0.406	2.336	-0.481	0.836	0.646	-0.596	0.59	0.299	0.512	0.33	0.155	0.064	-1.646	0.407	-0.564	1.175	0.058	0.319	0.715	-0.118	-0.699	0.811	-0.732	-0.837	-0.613	-0.918	-0.689	-0.124	1.074	-0.949	-0.591	-0.439	0.638	1.143	-0.199	0.635	-0.227	1.049	-1.245	-0.742	-0.774	0.433	-1.927	1.372	0.933	-0.068	-0.989	-0.781	-1.386	0.153	-0.359	-0.272	0.021	-0.076	0.101	-0.724	2.022	0.841	0.356	-0.962	0.051	0.056	0.836	0.787	0.84	0.878	-0.572	-0.856	1.476	0.283	-0.709	1.321	-0.001	0.346	1.645	0.462	0.143	-0.55	-0.125	0.643	0.537	0.208	0.23	0.799	-0.573	-0.09	0.237	1.017	-0.447	-0.154	-0.062	-0.966	-0.893	0.662	-0.316	-1.316	0.189	-0.127	0.925	-0.198	0.171	-0.176	0.69	0.764	0.566	1.504	-0.471	-0.403	-0.517	-0.121	0.058	0.84	-0.96	-0.648	0.004	-0.145	-1.03	0.363	0.182	0.44	0.155	-0.61	-0.843	-0.048	-0.191	1.272	1.064	-0.375	-0.222	-0.015	0.86	-0.235	0.392	0.128	-0.618	-0.881	1.149	0.973	-0.561	0.094	-0.994	0.415	-0.499	0.066	-0.737	0.682	-0.709	-0.415	-0.019	0.204	0.393	1.137	0.685	-0.041	0.488	0.195	0.607	-1.085	0.27	0.708	0.189	0.701	1.341	0.279	-1.314	-1.218	0.033	-0.527	-0.434	-0.394	0.212	-0.546	0.344	0.464	-1.038	-0.675	-0.698	0.731	-0.918	0.378	-1.11	-0.238	0.607	0.822	-1.603	0.234	-0.818	-1.039	-0.38	0.551	0.411	-0.286	0.809	-0.244	1	-0.362	-0.411	0.853	-0.897	-0.165	0.413	-0.981	0.014	0.796	0.169	-0.383	0.606	-0.198	0.542	-0.253	0.579	-0.726	0.822	-0.335	0.311	-0.884	0.447	-0.024	-0.771
ALG10B	PPI	1	5.174	-0.743	-1.493	-0.566	-0.28	-1.32	0.022	-0.915	2.455	-1.813	0.468	0.102	-0.022	0.449	0.175	-0.031	-1.525	-0.832	0.155	-0.622	-0.124	-1.861	-0.271	0.637	0.728	-0.026	0.634	-0.332	-0.949	0.306	-0.574	-0.516	0	0.005	0.134	1.762	0.448	-0.394	-1.592	-0.288	-0.958	-0.072	0.841	0.273	0.208	0.78	0.812	0.454	0.129	0.343	0.146	-0.176	0.282	-0.683	-0.251	-0.196	0.602	0.292	-0.016	0.326	-0.3	-1.035	-0.015	0.568	0.281	0.749	-0.234	0.174	-0.692	0.293	0.887	0.666	0.588	-0.19	-0.24	0.066	-0.656	-0.65	0.124	0.217	-0.416	-1.029	0.265	0.576	0.45	0.099	-0.413	-0.071	0.431	-0.201	0.798	-0.274	-0.717	-0.256	-0.295	-0.613	-0.627	0.46	0.513	-0.014	-0.338	-0.869	0.081	0.292	-0.688	0.367	0.711	-0.384	1	-0.411	0.358	-0.51	0.113	0.057	0.235	0.309	-0.202	-0.505	1.682	-0.312	1.056	0.238	0.031	-0.832	-1.136	-0.297	0.74	-0.496	-0.118	-0.987	0.321	-0.942	-0.216	-0.464	-0.301	0.39	-0.787	0.672	-0.415	-0.202	-0.784	0.158	-0.123	-0.082	-0.898	-0.202	-0.428	-0.001	-0.352	0.319	-0.625	-0.39	-0.283	-0.119	0.023	-0.352	-0.917	-0.136	0.06	-0.074	-0.568	0.067	0.822	-0.741	-0.629	0.639	0.496	0.196	-0.131	0.251	0.191	-0.194	0.948	0.371	0.426	0.915	-0.718	0.015	0.246	-1.153	0.234	0.576	0.045	0.276	-0.397	0.33	0.193	0.434	-0.191	-0.409	-0.07	-0.271	0.69	0.881	0.451	-0.063	0.231	-0.356	0.222	0.119	0.36	0.048	-0.274	1.373	-0.101	0.38	-0.174	-0.483	0.591	0.033	-0.251	-0.589	-0.375	-0.029	0.369	-0.138	0.49	0.243	0.769	-0.734	-0.138	0.547	-0.486	0.022	-0.159	-0.068	0.551	0.21	-0.088	-0.158	0.49	0.146	0.49	-0.028	0.151	-0.27	-0.489	-0.168	0.716	-0.318	0.034	0.058	-0.046	0.813	-0.172	-0.042	0.053	-0.296	-0.441	0.053	0.72	-0.457	0.118	0.321	-0.667	0.862
GPR183	PPI	1	3.768	0.011	-0.95	0.211	-0.276	-0.816	-0.196	-0.357	1.493	-0.966	0.621	0.518	-0.605	0.955	0.521	0.739	-0.585	-0.381	0.27	-0.069	-0.222	-0.887	-0.216	0.15	0.668	0.548	0.361	-0.761	0.098	0.309	-0.387	-0.722	0.211	-0.547	0.231	0.784	-0.073	-0.186	-0.93	0.141	-0.586	-0.064	0.376	-0.145	0.081	0.829	0.328	0.152	-0.241	-0.087	0.076	0.139	0.362	0.302	-0.322	-0.572	-0.063	0.135	0.228	0.095	0.231	-0.161	-0.288	0.708	0.555	0.198	0.34	-0.134	0.111	-0.19	0.334	0.275	-0.637	-0.438	-0.36	0.501	-0.723	0.313	0.08	-0.436	-0.796	0.157	0.194	-0.498	-0.432	-0.688	-0.603	0.463	0.366	0.287	0.19	-0.484	0.378	0.384	0.25	0.187	0.106	-0.014	-0.254	0.597	0.413	-0.153	0.064	-0.255	-0.025	-0.023	0.241	-0.164	-0.38	0.362	-0.117	-0.172	0.431	-0.636	-0.047	0.001	1.256	0.244	1.148	-0.136	-0.291	0.278	0.027	-0.042	0.211	0.649	-0.074	0.144	-0.647	0.105	0.744	0.158	0.365	-0.115	-0.334	-0.561	0.543	0.057	-0.266	-0.084	-0.008	0.597	-0.061	-0.217	-0.011	0.377	-0.895	0.238	-0.187	0.251	0.195	-0.27	-0.226	0.356	0.435	0.033	0.381	-0.615	0.177	-0.124	-0.218	-0.097	-0.276	0.37	0.253	0.179	0.508	0.162	0.11	-0.131	-0.339	0.281	0.272	0.014	0.276	-0.091	-0.376	-0.335	0.219	-0.304	-0.421	0.377	0.508	-0.171	-0.009	0.29	0.217	0.419	-0.244	0.152	-0.103	-0.384	0.411	0.476	-0.1	0.323	0.285	0.31	0.094	-0.466	-0.421	-0.034	0.189	0.436	-0.327	-0.078	0.017	-0.429	-0.24	-0.335	-0.147	0.034	-0.68	0.535	0.451	0.311	0.244	0.102	-0.291	-0.207	0.363	-0.378	0.417	0.02	-0.27	-0.481	-0.217	0.573	0.121	0.336	-0.263	0.098	-0.051	0.331	0.307	-0.565	0.246	-0.258	0.057	0.462	-0.081	0.204	-0.359	0.041	0.456	0.146	-0.589	-0.287	-0.337	-0.392	-0.025	0.026	-0.014	0.312	-0.287	0.193
CCNI2	PPI	1	6.48	-0.802	-1.354	-1.41	0.433	-0.116	-0.5	-0.976	-1.478	-0.627	-0.517	0.201	0.982	-1.091	0.27	-0.106	0.346	-0.449	-0.747	-0.744	-0.895	-0.164	-0.526	-0.16	-0.038	-1.192	0.067	0.189	0.743	-0.21	-0.504	-0.981	-0.444	0.474	-0.606	0.365	-1.069	-0.37	0.171	-0.063	0.275	-0.407	-0.577	0.981	-0.941	-0.501	-0.26	-0.289	-0.608	-0.005	-0.101	-0.363	0.571	-0.454	-0.116	0.198	0.066	-0.794	0.906	-0.575	-0.538	-0.101	0.078	-0.165	-0.342	0.613	0.518	0.714	0.533	-0.322	0.212	-0.827	0.889	-0.45	-0.085	0.189	-0.21	-0.616	-0.232	-0.798	0.222	0.759	0.221	-0.919	0.262	0.59	0.518	0.062	0.5	-0.776	0.983	0.792	0.785	0.325	-0.339	-0.503	-0.099	0.254	-0.728	-0.229	0.648	-0.567	0.02	1.013	0.062	-0.282	-0.114	0.564	-0.527	0.187	-0.027	0.378	0.428	-0.858	-0.256	-0.092	-0.157	0.217	-0.058	0.43	0.358	0.442	0.361	-0.765	0.199	0.2	0.176	-0.03	0.17	0.061	-0.312	0.167	0.029	0.629	0.07	0.312	0.325	-0.581	-0.705	-0.251	-0.234	0.181	-0.142	0.749	0.273	-0.323	-0.534	-0.766	-0.392	0.286	-0.25	0.052	-0.561	-0.033	0.282	-0.395	0.577	-0.262	-0.637	-0.428	0.217	0.71	-0.472	0.45	-0.068	0.012	0.581	-0.767	0.2	0.155	-0.492	-0.219	-0.646	0.875	0.255	0.052	-0.58	0.286	-0.124	0.183	-0.117	-0.715	0.026	0.063	-0.565	0.697	0.619	0.235	0.143	0.69	0.061	-0.096	0.053	0.468	0.015	-0.04	0.127	-0.216	0	-0.453	-0.686	-0.52	-0.405	0.274	0.076	-0.229	0.435	0.589	-0.343	0.393	0.356	0.134	0.125	-0.097	-0.437	0.668	0.669	0.736	0.48	-0.178	-0.488	-0.154	0.254	0.323	-0.267	-0.145	-0.636	0.355	0.728	-0.278	0.701	-0.4	0.699	-0.636	0.354	-0.224	0.205	0.548	-0.993	-0.234	-0.045	-0.021	-0.022	-0.582	0.454	0.075	0.137	-0.157	0.319	0.849	-0.164	-0.172	0.455	-0.218	0.07	0.449
EXOSC7	PPI	1	4.289	-0.798	-0.733	0.287	0.178	-0.543	0.553	0.22	0.881	-0.739	0.155	0.177	0.113	0.24	0.497	0.144	-0.153	0.278	-0.19	0.007	0.062	0.363	0.047	0.363	-0.135	0.456	-0.33	-0.235	-0.186	-0.005	-0.138	0.342	0.15	-0.294	0.217	-0.167	0.495	-0.117	0.481	-0.002	-0.194	0.059	-0.044	0.024	-0.115	0.296	0.762	0.263	0.144	0.38	0.726	-0.472	-0.627	0.249	0.644	0.839	-0.117	-0.355	-0.328	-1.052	-0.95	-0.082	-0.056	-0.016	0.361	0.26	-0.934	0.118	0.472	0.594	0.04	-0.027	0.526	-0.155	-0.11	0.581	0.546	0.339	-0.471	0.42	0.044	0.374	-0.275	-0.197	0.232	0.151	0.176	-0.509	0.152	0.112	0.049	0.173	-0.121	-0.33	-0.361	0.213	0.772	0.05	0.05	-0.039	-0.453	-0.199	-0.069	-0.059	0.154	0.2	-0.642	-0.082	-0.102	0.272	-0.004	-0.41	0.094	0.082	-0.562	0.117	0.667	-0.079	-0.574	0.356	0.534	0.044	0.547	0.341	0.08	0.234	-0.167	0.217	-0.09	0.353	0.025	0.029	-0.017	-0.283	0.703	0.184	0.085	-0.268	0.223	-0.327	0.536	-0.079	0.138	0.06	0.12	0.087	0.401	0.267	0.342	-0.482	0.294	-0.329	0.558	0.024	-0.679	-0.201	0.385	-0.082	0.916	0.717	0.071	-1	0.511	-0.154	0.065	0.524	-0.224	-0.244	0.343	-0.235	-0.146	-0.099	0.007	-0.301	0.006	0.408	0.323	0.151	-0.09	-0.202	0.884	-0.215	0.346	0.708	-0.056	-0.487	0.035	-0.802	-0.122	0.15	-0.15	0.25	-0.187	-0.194	-0.594	0.264	-0.642	-0.362	0.072	0.128	-0.299	0.372	0.339	0.317	-0.293	0.156	0.661	-0.389	-0.189	-0.198	-0.021	0.521	-0.471	-0.274	-0.128	-0.165	0.363	-0.007	-0.401	0.134	0.133	-0.389	0.054	0.253	0.547	0.175	-0.32	0.044	-0.258	-0.171	0.397	0.001	0.415	-0.25	-0.027	-0.369	-0.197	0.629	-0.383	0.232	-0.233	0.183	-0.522	0.111	0.039	0.118	-0.491	-0.135	-0.372	0.36	0.514	-0.145	0.006	0.37	-0.77	0.441
ATP4B	target	1	3.086	-0.815	-0.512	-0.325	-0.173	-0.688	0.244	-0.157	0.505	-0.883	0.277	0.203	-0.194	0.405	0.184	0.191	-0.066	0.114	0.145	-0.135	-0.254	0.472	-0.066	-0.276	0.05	0.334	0.464	0.143	0.166	0.199	-0.318	-0.1	0.023	0.455	0.202	0.034	-0.388	-0.402	0.089	0.056	0.172	-0.158	-0.238	0.431	0.18	0.504	0.213	-0.343	-0.226	0.296	0.202	0.008	0.026	-0.101	-0.131	-0.53	0.145	0.169	0.017	0.263	0.385	0.011	0.511	0.126	0.276	-0.148	-0.047	0.027	-0.014	0.153	-0.248	0.151	0.715	-0.064	-0.188	0.578	-0.565	0.005	-0.062	0.08	0.145	-0.266	0.256	0.274	-0.245	-0.103	0.586	-0.21	0.1	-0.114	-0.252	0.356	0.231	0.182	-0.127	-0.599	-0.211	0.139	-0.134	-0.111	-0.023	0.048	0.184	0.214	-0.098	0.2	0.136	0.088	0.403	-0.274	0.168	0.13	-0.222	-0.291	0.017	0.055	-0.088	-0.578	0.155	0.101	0.095	-0.644	-0.03	-0.202	0.096	-0.118	-0.255	0.234	-0.369	-0.352	-0.346	-0.163	0	-0.613	0.253	0.425	-0.34	0.054	0.094	-0.224	0.368	-0.026	-0.118	-0.271	0.136	0.097	-0.06	0.517	0.197	-0.178	-0.005	0.115	-0.259	-0.233	-0.057	0.134	0.158	0.347	0.473	-0.12	-0.046	0.35	-0.049	-0.059	0.012	0.239	0.158	-0.135	-0.015	-0.206	-0.186	-0.211	0.142	0.46	0.175	-0.463	-0.082	0.023	-0.237	0.195	0.119	0.468	0.031	-0.249	-0.144	0.285	-0.388	-0.308	-0.079	0.195	-0.135	-0.334	0.102	0.46	-0.16	-0.108	0.075	-0.225	0.384	0.15	0.055	0.59	-0.366	-0.131	-0.633	0.99	0.025	-0.047	0.008	-0.035	0.145	0.037	-0.339	0.211	0.241	0.358	0.226	0.286	-0.406	-0.482	-0.158	0.101	-0.28	0.058	-0.145	0.274	-0.114	0.188	-0.25	-0.22	-0.143	-0.368	-0.388	-0.444	-0.106	-0.165	-0.065	0.198	-0.2	0.273	-0.01	-0.16	-0.036	-0.259	-0.916	0.327	-0.405	0.037	-0.254	0.021	-0.535	-0.118	0.144	0.143	0.131	0.057
GPD1	target	1	4.408	-1.47	-0.487	-0.338	-0.004	-0.723	0.838	0.597	0.897	-1	0.029	-0.368	-0.107	0.425	-0.436	0.562	-0.014	-0.279	0.008	0.438	0.135	0.441	-0.3	-0.097	0.715	1.273	-0.134	-0.306	0.056	0.552	-0.643	-0.419	0.134	0.183	-0.607	-0.138	-0.492	0.372	0.576	-0.978	0.557	-0.584	0.036	0.05	0.159	0.07	0.192	0.078	-0.895	-0.196	-0.278	0.414	0.282	-0.245	-0.238	-0.224	-0.264	1.033	0.025	-0.198	-0.109	0.301	-0.165	0.078	0.355	0.06	0.179	0.362	0.228	-0.428	0.157	0.308	-0.149	0.009	0.961	0.369	0.214	0.651	-0.375	-0.076	-0.838	0.146	0.327	-0.533	-0.136	0.336	0.005	0.119	0.154	0.156	-0.228	-0.363	-0.574	0.348	0.386	-0.219	-0.622	-0.511	-0.014	-0.331	-0.003	-0.13	0.468	0.399	-0.159	0.027	-0.384	0.33	-0.111	-0.522	0.271	-0.654	-0.348	0.319	-0.419	-0.27	0.425	-0.271	-0.068	-0.359	-0.292	-0.122	0.082	-0.302	-0.093	-0.077	0.042	0.488	0.479	-0.091	-0.219	-0.516	-0.087	0.278	-0.238	-0.264	-0.214	-0.112	0.195	0.407	0.179	0.081	-0.283	-0.267	-0.012	0.307	-0.245	-0.05	-0.092	0.164	-0.391	0.281	-0.087	0.727	-0.531	-0.139	0.034	-0.32	-0.401	-0.325	0.34	0.115	0.071	-0.292	-0.186	-0.049	0.175	0.277	-0.328	0.052	0.002	0.125	0.285	-0.012	0.112	-0.393	0.186	0.04	-0.16	-0.389	-0.124	0.134	0.479	0.551	0.244	-0.423	-0.642	-0.266	0.53	-0.13	-0.259	-0.097	0.217	0.066	-0.174	0.763	-0.2	0.33	-0.181	-0.048	0.01	-0.113	0.139	0.238	-0.603	-0.184	0.38	0.451	0.247	0.527	0.384	-0.743	0.87	0.388	-0.668	0.191	0.328	0.253	-0.236	-0.403	0.198	-0.577	0.37	-0.639	0.584	-0.072	-0.015	0.066	0.047	-0.213	-0.104	-0.211	-0.181	0.144	-0.303	-0.674	0.112	0.161	0.164	-0.464	0.512	-0.078	0.083	-0.486	-0.002	-0.171	-0.08	-0.461	0.175	-0.387	0.162	-0.29	0.15	-0.54	-0.05	0.854
SCN1A	target	1	25.995	-4.414	-5.611	-0.068	-2.558	-2.455	0.767	-0.039	7.452	-2.99	2.68	0.08	-1.508	2.23	3.338	2.742	-1.512	-3.898	1.617	0.543	-1.664	-4.14	-1.775	2.687	5.061	2.595	1.037	-4.432	0.961	3.715	-0.889	-4.139	-2.063	-4.069	2.026	5.473	4.278	0.079	-7.184	-0.739	-5.748	4.642	4.246	-5.096	5.08	-5.634	7.819	3.601	2.741	1.826	7.35	-0.403	2.49	-1.314	5.603	1.073	4.901	-6.871	-3.126	6.135	13.493	2.074	-7.709	1.237	-2.37	4.727	1.113	5.912	5.563	-6.116	1.033	2.679	-0.082	1.089	-4.024	-0.605	-0.521	-2.492	-7.334	-4.305	4.377	4.494	-4.005	-1.322	4.195	-0.374	0.714	-0.937	-1.112	-0.595	-0.544	1.532	-3.061	-2.81	-0.421	-0.645	1.538	-1.159	-1.721	-1.289	-1.725	-0.692	-3.248	0.155	1.377	1.862	-0.33	-1.285	0.421	2.701	-3.127	-1.014	1.81	1.462	1.02	-1.648	0.401	-0.792	-2.924	2.136	-2.019	0.287	-1.392	1.221	-2.009	-2.925	-2.759	0.551	0.253	2.099	-0.438	0.378	-1.014	0.87	1.72	-0.413	-0.381	-0.453	-0.264	-0.555	2.194	0.199	-0.015	-0.458	-2.67	0.365	-0.171	-0.485	-0.149	0.074	-0.45	1.426	-0.888	-2.478	-1.499	0.547	-0.56	0.896	0.2	0.214	0.831	-1.106	-0.046	0.589	0.4	-2.025	-0.245	0.903	-0.006	1.452	-0.55	0.418	-0.211	-0.869	0.755	-1.251	0.385	-0.502	1.075	0.639	-0.602	-0.74	1.281	1.153	1.357	-0.539	-0.463	-0.614	0.582	1.547	-0.122	-0.859	0.571	-0.35	0.608	-1.09	-0.339	0.147	-0.147	-1.11	0.222	-0.04	0.606	-0.076	-1.174	-0.086	-0.863	-0.609	0.017	0.532	-0.553	-0.034	0.96	-0.622	-1.682	-0.3	-0.992	-0.798	1.563	-0.177	-0.174	-0.361	-0.637	0.314	0.886	0.545	0.205	0.581	0.203	-0.542	1.039	-0.089	-1.454	0.23	0.665	0.165	-0.706	-0.042	0.162	-0.726	0.652	-0.64	0.073	1.251	0.116	-1.375	-0.077	-0.269	-0.352	-0.958	0.42	-0.077	-0.565	-0.966	-0.789	-0.858
RAB2B	PPI	1	2.653	-0.08	-0.481	-0.212	0.108	-0.024	-0.048	0.04	0.594	-0.117	0.241	-0.317	-0.308	-0.098	0.526	-0.023	-0.164	-0.14	-0.388	0.155	-0.351	0.267	-0.056	0.275	0.936	0.201	0.043	-0.365	0.446	-0.149	0.55	-0.469	0.495	-0.293	0.156	-0.44	0.227	0.08	0.511	-0.565	0.19	-0.008	-0.214	0.289	0.237	0.454	0.738	0.264	0.367	-0.406	0.144	0.172	-0.185	0.755	0.077	-0.067	-0.509	-0.039	-0.298	0.466	0.397	-0.555	0.282	0.031	-0.11	0.195	0.064	-0.136	0.283	-0.267	-0.077	-0.495	-0.07	-0.087	0.399	-0.12	-0.142	0.178	0.283	-0.203	0.113	-0.137	-0.255	0.066	0.406	0.308	-0.328	-0.292	0.09	-0.178	0.225	0.374	-0.049	-0.652	-0.345	0.357	-0.173	-0.064	0.129	0.273	0.382	-0.07	0.291	0.021	-0.282	0.008	0.474	-0.394	-0.114	0.191	-0.046	-0.089	0.189	-0.226	-0.655	0.095	0.306	0.016	-0.212	-0.073	0.048	0.491	-0.224	-0.003	-0.302	-0.316	-0.219	0.482	-0.096	-0.059	0.299	-0.225	0.229	0.481	0.466	0.091	-0.262	0.001	-0.016	0.202	-0.595	-0.18	-0.06	-0.015	-0.421	0.385	-0.719	-0.007	-0.333	-0.204	0.464	-0.052	-0.137	-0.053	-0.027	0.252	0.458	-0.07	0.005	0.004	0.052	0.312	-0.14	0.009	0.303	0.161	0.083	0.106	-0.124	0.226	-0.324	-0.923	-0.261	0.23	-0.05	-0.768	0.158	0.31	-0.184	-0.138	0.374	0.355	0.015	-0.007	-0.271	-0.25	0.013	-0.261	0.154	0.025	-0.356	0.235	-0.134	-0.119	-0.138	0.449	-0.036	-0.265	0.221	0.493	-0.043	0.189	0.524	-0.4	0.081	0.184	-0.069	-0.251	0.021	-0.024	-0.36	-0.024	-0.048	-0.133	0.063	0.024	0.348	-0.225	-0.236	0.166	0.244	-0.127	-0.332	0.26	0.106	0.338	-0.236	-0.159	0.026	-0.062	-0.214	0.099	0.201	-0.21	-0.12	0.029	0.028	-0.017	-0.001	0.043	0.014	0.038	-0.343	0.232	-0.169	-0.173	0.057	0.46	0.078	-0.355	-0.061	0.371	-0.257	0.103	0.299	-0.211
B3GNT5	PPI	1	4.001	-1.108	-1.049	-0.309	-0.306	-0.862	0.467	0.051	1.164	-0.919	0.427	-0.196	-0.176	0.756	0.315	0.163	-0.199	-0.21	0.203	-0.091	0.107	-0.506	-0.147	0.001	0.032	0.135	0	0.022	0.263	-0.543	0.86	-0.736	0.438	-0.513	0.151	0.002	0.057	-0.507	-0.116	-0.409	0.289	0.045	-0.69	0.575	0.427	-0.057	0.68	-0.005	0.522	-0.252	0.62	0.402	-0.006	1.219	0.585	-0.054	-0.266	-0.09	-0.069	0.462	0.86	-0.63	0.406	-0.07	0.417	0.355	0.145	0.031	-0.06	0.479	0.28	0.233	-0.181	0.012	0.143	0.637	-0.251	0.055	-0.107	0.162	-0.285	-0.737	-0.075	0.235	0.147	0.323	-0.077	-0.312	0.402	0.335	0.303	-0.083	-0.129	-0.31	-0.326	0.193	0.043	0.477	0.245	-0.188	0.784	0	-0.189	-0.162	-0.205	0.587	-0.176	-0.543	0.144	0.417	-0.473	0.265	-0.145	-0.055	0.507	-0.138	0.021	0.053	0.206	-0.087	0.21	0.314	-0.233	-0.418	0.288	-0.354	-0.086	-0.241	0.596	-0.34	-0.046	0.183	-0.03	0.597	0.078	0.383	0.162	0.03	-0.5	-0.447	-0.168	-0.375	0.136	0.194	0.705	0.137	0.392	-0.303	-0.226	-0.162	0.129	0.123	0.11	-0.193	0.238	-0.232	0.37	-0.222	0.372	-0.245	0.447	-0.013	0.058	0.172	0.099	-0.251	-0.105	0.093	0.163	-0.729	-0.652	-0.221	-0.165	0.178	0.029	-0.076	0.155	0.569	0.396	0.384	0.269	-0.135	-0.262	-0.109	0.199	0.186	-0.06	0.194	-0.034	0.41	-0.49	0.462	-0.439	0.458	-0.052	-0.682	-0.692	0.392	-0.008	-0.026	0.311	-0.105	-0.044	-0.44	-0.262	-0.162	-0.083	-0.325	-0.018	-0.157	-0.207	0.289	0.222	-0.157	0.313	-0.128	-0.091	0.009	-0.101	-0.134	0.054	-0.238	0.009	0.017	-0.188	-0.678	-0.082	-0.422	-0.205	-0.024	-0.108	0.017	-0.235	0.24	-0.427	0.764	0.022	0.36	0.275	0.18	-0.023	-0.01	0.332	0.227	0.121	0.318	-0.282	0.334	-0.037	-0.209	0.013	-0.084	-0.241	-0.044	-0.084	0.152
SAMD9L	PPI	1	20.677	-5.148	-6.457	1.31	-0.909	-3.897	1.961	4.625	4.89	1.647	0.057	-0.762	-2.101	4.579	1.366	0.807	-0.6	-1.955	1.528	0.565	0.972	-2.79	-0.818	-0.016	-0.127	-0.364	-0.961	-1.311	-0.918	0.171	1.503	-1.198	-0.042	-1.816	-0.603	1.05	-0.78	-0.575	-0.231	1.225	-0.036	-0.319	-0.341	-0.924	-0.566	1.51	-0.562	0.705	-0.118	-2.519	1.23	-1.582	0.485	-0.126	-0.339	-1.369	0.704	0.548	-0.732	-0.394	1.513	0.63	-0.26	-0.039	-1.307	0.846	-0.319	-0.494	0.008	-0.108	-0.207	-1.16	-0.99	-0.913	1.164	-0.541	-1.846	-0.258	1.331	-2.03	0.213	0.103	2.154	1.191	-1.28	0.077	0.782	-2.539	-2.17	0.796	-0.579	1.189	0.975	-0.505	-0.997	-0.877	-1.548	-0.596	-2.003	2.302	-0.805	2.179	0.602	-0.705	-0.159	-1.831	-0.64	-0.97	0.52	-1.769	0.688	-0.419	-1.008	-0.845	-1.08	-0.068	-1.972	1.693	-0.217	-1.312	1.715	-0.289	1.038	2.292	0.379	-1.277	0.363	-0.945	-0.224	-3.553	-1.061	0.056	-0.19	1.556	1.23	-1.551	0.253	0.797	-0.705	0.248	-0.129	0.107	-1.546	-0.662	0.097	-0.893	-0.069	-0.577	-1.02	-1.225	-1.963	1.01	1.645	1.818	1.333	0.393	0.781	0.2	0.445	0.554	-0.312	-1.659	0.452	-0.165	-0.135	1.62	-0.408	-0.449	1.386	-0.24	0.505	-0.415	0.267	0.894	0.311	-2.558	1.201	-0.918	-1.05	1.67	0.352	0.284	0.158	1.095	1.946	-1.382	2.173	-1.513	0.379	0.51	-0.128	-0.084	-0.387	1.828	-0.307	-1.561	-1.313	0.758	-0.046	-0.196	1.28	-0.176	0.353	-1.379	-1.463	-0.11	-1	-0.094	0.398	0.171	-1.434	1.353	1.073	-0.623	2.675	-1.735	1.32	1.576	-0.131	-0.742	-1.01	1.895	-0.846	-0.714	-0.948	0.195	-1.85	1.302	0.999	-0.785	-0.861	-1.116	1.524	-0.138	-0.382	-0.097	-1.429	0.083	1.573	-0.009	-0.167	-1.767	0.17	-0.657	-1.453	-0.773	-0.403	0.515	0.559	1.513	0.563	0.698	-2.49	2.186	-1.027	-1.731
TTC12	PPI	1	11.181	-2.659	-4.469	-0.424	-0.553	-1.999	0.129	1.489	2.028	-0.427	-0.033	-0.652	1.025	0.248	-0.267	-0.431	0.614	-2.108	-0.031	-0.57	-0.246	-1.245	-0.607	0.925	1.137	-1.588	-1.639	0.667	0.644	1.1	0.574	0.56	0.461	-1.416	0.939	0.195	-1.018	0.679	1.048	0.779	0.217	0.018	1.161	-0.063	1.257	-0.992	-0.392	0.567	0.534	-1.122	-0.027	-0.635	0.303	-0.479	-0.091	0.223	0.799	-0.221	-0.332	-0.661	0.054	-0.611	0.617	0.693	-0.892	-1.194	-0.931	-0.314	1.758	0.269	-1.297	-0.531	-0.833	-0.427	0.007	-1.047	0.111	0.72	0.672	-0.239	-1.13	-0.462	-1.475	0.757	-1.062	-0.315	-0.281	0.206	-1.313	0.241	-0.193	1.043	0.206	-0.019	-1.015	0.223	0.322	0.727	-0.156	0.122	0.229	0.078	-0.497	-0.02	0.222	0.291	0.154	0.239	-0.196	-0.123	-1.316	-0.118	-0.714	0.237	-0.367	0.102	-0.728	0.199	-0.228	0.463	-0.586	0.246	-0.627	1.273	0.715	-1.107	-0.839	-0.309	0.36	0.39	0.07	0.081	-0.126	-0.437	-0.79	-0.737	0.818	0.037	1.368	0.296	0.65	0.382	0.087	0.519	-0.095	-1.198	-1.196	-0.481	0.356	0.36	-0.849	-0.058	1.709	-0.184	1.103	-0.245	0.194	1.606	-0.255	0.19	-0.665	0.646	-0.015	-0.957	-1.047	-0.104	0.639	0.638	0.426	-1.319	-0.126	0.023	-0.103	0.046	1.095	0.131	0.312	0.941	-0.004	-0.544	0.026	0.651	-0.072	-0.189	0.017	0.811	-2.174	-0.788	0.319	-0.854	0.543	0.542	1.15	-0.058	0.09	-0.051	1.101	0.174	0.224	-0.44	-0.746	-0.795	-0.835	1.032	-0.207	0.269	0.93	-1.211	0.242	0.068	-0.644	-0.544	-0.954	0.09	0.299	-0.915	1.483	-0.212	-0.121	-0.463	-0.028	-0.423	0.234	0.233	1.356	0.456	0.983	0.217	0.396	-0.227	-0.588	-1.043	0.636	0.263	-0.138	0.362	-0.896	0.274	-0.699	0.562	-0.013	-0.651	-0.456	0.192	-1.038	-0.255	-0.352	-0.303	0.467	-0.261	-0.287	-0.529	-0.368	-0.197	0.08	-1.294
LRRC7	gene	1	21.977	-1.706	-3.961	-1.124	-0.452	-0.737	1.069	0.844	0.922	0.35	0.839	0.972	-2.856	2.755	-1.316	-0.852	-1.807	-0.741	2.902	-0.113	-0.581	0.227	1.006	-1.02	-2.996	0.062	2.485	1.222	-0.991	-0.628	0.728	-1.759	0.411	3.474	-2.674	-0.413	-1.539	0.526	-0.275	0.931	-0.257	-1.476	-2.287	-1.381	-0.816	0.917	-0.235	0.117	2.226	1.853	0.031	-0.08	0.268	0.416	0.929	1.24	-1.113	0.426	-0.561	1.277	0.274	1.721	-0.372	-1.685	-2.136	-2.014	2.116	0.541	-0.057	-1.058	1.437	0.893	-0.515	0.688	-0.017	0.189	-0.127	-1.479	0.235	0.173	0.236	0.568	0.685	-0.158	0.693	-0.226	0.121	1.878	-0.8	0.059	-0.159	-1.977	0.614	-0.609	-0.318	0.147	1.68	-1.021	-0.295	-0.147	0.991	-0.727	1.139	0.141	-0.853	-0.059	0.552	0.299	-1.758	-2.229	-0.418	-1.06	0.565	0.167	0.306	-1.394	1.442	1.397	-0.976	-1.449	0.543	0.825	2.107	-0.04	-0.432	-1.789	-1.58	-1.214	-1.636	-0.082	-0.263	2.281	-0.836	-0.332	-0.735	-0.136	1.082	-0.039	0.535	0.611	0.075	0.43	0.477	-0.734	0.591	0.506	-1.057	-1.944	0.128	-0.512	0.192	-2.776	-1.326	0.134	-1.305	1.063	-0.382	-1.091	-0.823	1.713	-0.644	-0.919	-0.847	0.622	-1.302	-1.867	-1.496	-1.656	0.489	0.879	0.145	-0.28	1.944	-0.635	-2.735	-0.109	-0.776	1.237	1.052	-1.426	0.19	1.047	1.108	-0.078	0.543	0.704	-0.784	0.067	-1.457	-2.944	-1.015	0.275	1.101	-0.755	-0.77	1.579	-2.413	-0.996	1.073	-0.139	-1.217	0.98	-0.722	-1.102	2.038	-2.386	-0.429	-1.755	0.328	0.783	-0.745	0.511	-0.57	-1.092	0.541	0.837	0.422	0.914	0.363	0.19	0.625	-1.454	2.644	-0.957	1.113	2.089	-2.106	0.292	0.215	-0.816	0.932	0.103	-0.81	0.14	-0.189	0.117	-1.705	0.511	1.58	0.975	-1.819	-0.624	0.528	2.231	-0.797	0.295	-1.086	0.704	0.309	1.126	-1.701	0.003	0.189	-0.366	1.237	-0.323
RHOT1	PPI	1	8.336	-1.949	-1.965	0.736	-0.305	-1.518	0.635	-0.013	2.083	-0.854	0.043	0.307	-0.953	1.362	0.082	0.518	-0.244	-0.147	0.378	-0.74	0.575	-0.295	0.505	-0.184	0.709	0.626	-0.358	-0.626	-0.277	0.14	0.608	-0.358	0.183	-0.025	0.057	0.404	-0.199	-0.643	-0.125	1.33	0.029	-0.038	-0.245	-0.698	0.321	-0.109	0.261	0.546	-0.322	0.235	-0.518	0.102	0.196	0.07	0.126	-0.092	-0.832	0.201	0.163	-0.583	0.428	-0.422	-0.15	0.275	0.08	0.685	0.183	-1.263	0.209	0.387	0.466	-0.599	-0.023	-0.104	-1.062	-0.53	-0.807	-0.145	1.059	0.322	-0.53	-1.271	1.072	0.948	-0.143	1.413	-0.563	-0.246	-0.793	-0.648	-0.594	0.108	0.224	0.443	0.472	-0.035	-0.63	0.053	0.735	-0.246	0.705	0.674	0.284	-0.298	0.03	-0.391	-0.248	-1.024	-0.145	-0.018	0.214	-0.376	1.557	0.074	1.274	0.172	-0.06	-0.6	-0.368	-0.349	0.218	0.283	0.076	-1.115	-0.442	-0.032	-0.777	0.103	-0.134	-0.399	1.179	-0.059	0.741	-0.221	-0.18	0.791	0.817	-0.048	0.529	-0.464	0.852	0.586	-0.83	0.106	0.151	-0.537	-0.65	-0.496	-0.323	-0.277	0.546	0.042	-0.304	-0.249	-0.238	-0.1	-0.042	0.369	0.233	0.361	0.053	-0.455	0.001	-0.146	0.008	-0.687	0.3	-0.683	-0.338	0.179	1.119	-0.464	-0.075	0.406	0.667	-0.126	0.741	-0.323	0.382	-0.171	-0.451	0.884	0.662	1.073	1.027	-0.049	-0.107	-0.349	0.267	0.599	-0.066	-0.933	-0.719	-0.592	0.411	0.47	1.075	0.112	-0.467	0.821	-0.18	0.072	-0.356	-0.178	-0.512	-0.071	-0.114	-0.352	-0.599	-0.74	1.124	0.313	0.505	0.363	0.472	-0.413	-0.22	0.11	0.537	-0.79	0.425	-0.318	-0.321	-0.399	0.279	0.436	0.193	0.467	0.128	0.387	0.154	0.108	0.671	1.213	1.083	0.019	0.159	-0.914	0.309	-0.082	0.209	0.252	-0.363	0.013	-0.438	-0.511	-0.127	-0.969	-0.405	0.248	-0.158	-0.449	-0.658	0.053	-0.624	0.384
PASK	target	1	21.387	-1.191	-2.367	-2.494	0.814	0.326	0.92	-2.124	1.572	-3.745	-0.045	0.234	2.411	-3.036	-1.26	-1.384	0.006	-0.008	0.56	-0.975	-0.797	2.319	0.484	-0.669	-3.274	0.756	0.659	1.785	0.035	-0.81	0.656	0.473	-0.537	-0.006	0.109	-1.011	0.069	0.234	-0.393	-1.119	0.696	0.437	1.894	-0.927	-0.751	-1.06	-1.535	-0.402	-1.154	-0.284	-1.158	-0.163	-1.754	-0.082	-1.154	0.834	-0.443	-0.404	-0.567	0.419	-0.068	0.582	-0.31	-0.222	0.719	0.333	0.604	0.479	-0.261	-0.773	-0.365	1.765	0.991	-1.645	0.321	1.484	0.3	1.907	-2.638	1.664	1.246	0.526	1.355	-0.152	1.76	0.348	1.716	-0.836	-0.448	0.589	-0.145	-0.326	-0.87	0.943	-0.964	-0.125	-0.079	0.289	-0.063	-0.739	-0.245	0.349	-0.5	-0.629	-0.498	1.129	0.206	0.684	1.621	1.019	-0.604	0.178	0.643	-1.84	-0.197	-1.3	-1.999	0.842	0.216	-0.528	-2.1	-0.233	-0.53	1.433	0.105	-0.127	0.051	1.176	-0.002	-1.133	-2.952	-0.194	0.541	-1.001	-1.684	-1.139	0.535	0.151	-1.947	-0.315	0.27	-0.868	0.696	0.543	-0.008	0.019	-0.036	-0.418	-0.717	-0.622	0.765	-0.483	-0.554	-1.311	-0.845	0.119	0.061	1.149	-1.678	-1.499	-1.038	1.124	2.421	0.025	-1.227	1.172	0.624	-0.193	-0.646	-1.115	0.541	0.339	-1.686	0.282	-0.675	-0.844	-1.627	0.463	-0.803	-1.28	0.109	-1.948	-0.028	-0.785	1.564	0.335	0.364	-0.146	-0.749	-0.33	-0.621	2.31	-0.343	0.968	2.036	-1.732	1.625	-0.586	1.572	0.087	0.147	0.334	-1.448	0.94	-1.052	-2.242	-0.301	0.694	0.047	0.411	-0.128	1.867	0.807	-0.235	1.754	0.13	0.747	0.093	-0.698	0.972	-0.314	-2.2	-0.991	0.163	0.921	-0.934	0.408	0.657	-0.227	-1.03	0.704	-0.828	-0.908	1.937	1.211	0.825	0.139	1.089	-1.253	0.506	1.443	-0.41	0.545	2.067	1.506	0.725	0.698	1.145	0.646	-0.914	-0.679	0.731	0.955	1.738	0.018	1.819
OLA1	target	1	5.11	-2.002	0.042	0.706	-0.246	-0.733	0.344	0.546	-0.057	-0.276	0.045	-0.234	-0.322	1.048	-0.12	0.408	-0.056	-0.671	0.346	0.349	0.678	0.224	-0.777	-0.31	0.465	1.009	-0.113	-0.543	0.507	0.756	-0.565	0.009	-0.106	-0.448	0.159	0.367	-0.781	-0.176	-0.052	-0.96	0.696	-0.117	-0.552	0.075	0.023	0.147	0.487	-0.174	0.07	-0.124	0.133	-0.287	-0.475	-0.558	0.624	-0.625	0.306	0.892	-0.55	0.382	0.698	-0.088	0.212	-0.153	-0.695	-0.176	0.604	0.12	-0.126	-0.019	0.204	-0.208	0.761	-0.677	0.576	0.781	0.697	0.24	-0.303	0.152	0.434	-0.055	-0.012	0.133	0.716	-0.276	-0.424	0.044	-0.161	-0.228	-0.605	-0.137	-0.267	-0.063	-0.184	-0.782	-0.722	-0.144	0.608	0.347	-0.755	-0.731	0.522	-0.056	-0.111	-0.113	-0.19	0.312	-0.273	0.481	-0.24	0.223	0.432	0.847	-0.681	0.451	0.291	0.13	0.295	-0.326	0.037	0.13	-0.072	-0.355	0.32	0.182	-0.279	-0.011	-0.267	0.36	-0.257	-0.713	-0.029	0.362	0.282	0.123	-0.407	0.126	0.898	0.016	-0.061	-0.295	-0.134	-0.288	0.269	0.331	-0.095	-0.063	-0.387	-0.169	0.562	0.401	0.271	0.528	0.089	0.213	-0.099	-0.336	1.118	0.458	-0.073	-0.109	0.048	0.026	0.371	-0.456	0.001	0.252	-0.081	-0.353	0.375	-0.96	0.257	-0.264	0.229	-0.095	-0.705	-0.429	0.556	-0.605	-0.262	-0.267	-0.531	0.044	-0.367	0.577	-0.03	0.008	0.12	0.14	-0.159	-0.438	-0.095	-0.344	-0.451	-0.062	0.074	-0.09	-0.41	0.354	-0.131	-0.134	-0.051	0.129	-0.099	-0.421	-0.115	-0.202	-0.469	-0.224	-0.689	0.24	-0.237	-0.131	0.193	-0.335	-0.128	0.706	0.131	-0.06	-0.307	0.075	-0.049	0.244	0.113	0.133	-0.423	0.174	0.368	0.066	-0.216	-0.259	-0.114	-0.158	-0.13	0.279	0.336	-0.169	-0.537	0.061	0.265	-0.348	-0.124	0.386	-0.069	-0.387	0.042	-0.459	0.191	0.063	-0.007	-0.52	0.322	-0.792	0.083	-0.607
CCL17	PPI	1	1.221	-0.378	-0.379	-0.14	0.007	-0.366	0.121	-0.14	0.403	-0.441	0.058	-0.119	0.065	-0.046	0.022	-0.101	0.15	0.128	-0.177	-0.276	0.002	-0.376	0.097	-0.029	-0.043	-0.205	-0.177	-0.079	0.041	-0.047	0.17	0.099	0.306	-0.356	-0.063	-0.155	0.098	-0.275	-0.116	-0.091	0.244	-0.245	-0.207	-0.038	0.001	-0.055	-0.062	0.002	0.249	0.057	0.241	0.156	-0.176	0.167	0.013	-0.068	-0.225	-0.247	0.112	0.016	0.122	0.079	0.034	0.242	0.262	-0.227	0.037	-0.14	-0.257	-0.079	0.142	-0.125	0.17	0.023	-0.325	0.233	-0.045	0.159	-0.046	-0.119	0.202	-0.077	0.282	-0.216	-0.133	0.233	-0.01	0.138	0.033	0.24	0.121	-0.01	0.109	-0.034	-0.178	0.043	-0.03	0.225	0.103	-0.365	0.285	0.185	-0.175	-0.12	0.272	0.096	0.001	-0.071	-0.029	0.186	0.123	-0.03	-0.002	0.111	-0.459	0.074	0.295	-0.08	-0.179	0.399	-0.051	-0.19	0.078	0.328	0.087	0.471	-0.193	-0.171	-0.046	0.226	0.098	0.102	-0.209	-0.187	0.068	-0.172	0.671	-0.019	-0.008	-0.106	0.235	0.272	0.241	0.021	0.05	0.236	-0.032	-0.208	-0.435	0.273	0.096	-0.161	-0.048	0.335	0.032	-0.257	0.142	0.071	-0.442	0.028	0.238	0.013	-0.144	-0.107	-0.175	0.145	-0.018	0.055	-0.159	-0.336	-0.242	-0.138	-0.063	-0.082	-0.268	0.1	0.076	0.046	0.175	0.12	-0.187	-0.322	0.057	-0.008	0.075	0.125	0.123	-0.166	0.188	0.18	0.152	-0.226	-0.243	0.367	-0.187	0.002	0.066	-0.024	0.151	-0.042	-0.034	-0.169	-0.012	-0.382	0.014	-0.068	-0.05	-0.223	0.054	-0.221	0.105	-0.204	0.053	0.039	-0.062	0.278	-0.092	0.194	-0.158	-0.292	-0.144	0.012	0.388	-0.073	-0.187	-0.369	-0.22	0.036	0.371	0.057	0.008	-0.185	-0.048	-0.228	0.227	-0.044	-0.28	0.219	-0.26	0.065	0.179	-0.136	-0.168	0.201	-0.021	0.062	-0.039	0.086	-0.003	-0.197	0.182	-0.107	-0.079	-0.029	-0.152	-0.091
TCF19	PPI	1	5.253	-0.139	1.309	-2.008	0.403	-0.216	-0.129	-1.995	-1.617	-0.903	-0.047	-0.542	0.17	0.06	0.242	0.087	0.627	-0.343	-0.188	0.058	0.736	0.477	1.113	0.547	-1.318	0.549	0.047	-0.98	0.026	-0.05	0.468	-0.484	-0.204	0.571	-0.698	0.633	-0.26	-0.562	-0.399	0.16	-0.226	-0.502	-0.145	0.405	-0.023	-0.234	0.12	-0.26	-0.372	0.579	0.402	-0.153	-0.773	-0.077	0.302	-0.409	-0.367	-0.384	0.07	-0.848	0.515	-0.675	0.242	-0.129	-0.014	-0.203	-0.248	0.642	-0.333	0.008	0.038	-0.85	0.93	-0.22	-0.439	-0.55	-0.071	0.696	-0.568	-0.315	0.081	-0.098	-0.541	-0.102	-0.292	-0.529	-0.008	0.167	-0.686	0.304	-0.18	0.134	-0.038	0.172	-0.182	0.653	0.754	-0.483	-0.182	-0.447	-0.253	-0.306	0.742	0.515	-0.409	-0.442	-0.27	0.948	0.185	0.282	0.149	-0.426	0.371	-0.013	-0.045	-0.373	0.676	-0.076	0.487	-0.006	-0.295	0.18	0.052	0.248	-0.593	-0.366	0.951	0.372	-0.464	-0.456	0.466	0.249	0.518	0.001	0.203	-0.171	0.389	0.399	-0.153	-0.258	0.187	-0.184	-0.367	0.131	0.832	0.337	-0.185	0.123	-0.75	-0.547	0.23	0.025	0.122	0.042	-0.323	-0.347	0.139	0.487	0.303	0.003	-0.09	-0.688	0.1	0.038	-0.089	0.052	0.083	-0.819	0.234	0.426	-0.149	0.326	-0.262	0.291	-0.859	0.834	0.365	-0.473	0.326	-0.655	0.115	0.726	-0.213	1.075	-0.225	-0.04	-0.482	0.342	-0.009	0.257	0.229	-0.373	-0.199	-0.179	0.075	0.097	0.345	0.551	0.418	0.289	-0.24	0.496	-0.22	-0.036	-0.724	-0.011	0.143	-0.299	0.355	-0.328	0.45	-0.289	0.411	-0.198	0.412	0.834	-0.779	-0.113	-0.405	0.783	-0.203	0.309	-0.524	-0.357	-0.35	0.256	0.076	-0.366	-0.173	0.215	-0.223	-0.038	-0.363	-0.25	-0.545	-0.112	0.446	-0.041	-0.368	-0.977	-0.01	1.012	-0.075	-0.07	0.242	0.167	-0.181	0.298	-0.221	-0.161	-0.032	0.515	0.093	0.286	-0.224	0.314
NME7	PPI	1	4.462	-1.177	-0.82	-0.307	-0.041	-0.679	0.071	-0.014	1.342	-1.074	0.26	-0.108	-0.248	0.147	0.189	0.198	0.107	0.378	0.061	0.117	0.312	-0.343	0.153	-0.027	0.291	0.628	-0.419	-0.865	0.547	0.407	0.415	-0.237	-0.659	-0.096	0.292	0.359	-0.56	-0.111	0.121	0.136	0.118	0.597	-0.242	-0.341	-0.415	0.407	0.165	0.169	0.185	-0.572	-0.457	-0.01	0.305	0.497	-0.053	-0.008	-0.331	-0.291	0.373	0.719	-0.025	0.256	0.208	-0.1	-0.388	0.928	-0.344	0.082	-0.084	-0.264	-0.224	0.213	-0.27	-0.195	-0.178	-0.743	-0.76	0.794	0.62	0.33	-0.026	0.586	-0.082	-0.721	0.618	0.258	0.386	0.195	0.21	0.12	0.255	0.271	-0.473	-0.002	0.643	-0.096	-0.271	-0.357	0.691	-0.584	-0.262	-0.331	-0.028	-1.134	0.35	-0.331	-0.07	-0.004	-0.429	0.096	-0.042	0.068	-0.075	-0.28	-0.261	-0.09	-0.14	0.131	-0.7	-0.238	-0.181	-0.046	-0.415	0.546	0.307	0.002	-0.09	0.464	0.392	0.738	0.885	0.06	-0.392	0.258	0.044	0.449	0.198	-0.013	0.054	0.182	0.276	0.369	-0.072	-0.246	-0.125	0.041	0.617	0.441	0.078	0.512	-0.433	0.227	-0.33	0.68	0.207	0.168	0.261	0.46	-0.509	0.022	0.184	0.344	0.056	0.276	-0.199	0.298	0.287	0.22	-0.266	-0.321	-0.254	-0.377	0.303	-0.432	0.052	0.427	-0.754	0.176	-0.154	0.854	-0.782	-0.055	0.014	-0.797	0.471	0.34	0.596	-0.25	-0.061	0.022	0.408	-0.099	-0.246	0.319	0.03	0.449	0.078	-0.279	0.29	0.399	0.248	-0.018	0.051	-0.272	0.388	0.102	-0.178	0.306	0.223	0.325	-0.003	-0.326	-0.317	0.247	0.403	0.208	-0.328	-0.369	0.386	-0.098	0.165	0.256	-0.268	-0.119	0.05	0.286	-0.216	0.066	-0.111	-0.129	-0.2	-0.337	-0.211	-0.192	-0.172	-0.04	-0.52	0.063	-0.543	0.1	-0.278	-0.309	0.183	-0.405	-0.365	0.234	0.3	0.012	-0.458	-0.072	-0.061	-0.406	-0.732	0.171	0.453	0.19
PRPF6	PPI	1	12.95	-4.102	-3.135	-0.978	-0.212	-2.338	-0.714	2.856	-1.339	-0.358	-0.22	-0.924	1.198	-0.723	-0.283	1.194	1.581	1.381	-0.663	-0.313	0.005	0.334	0.015	-1.748	0.326	1.904	-1.315	-0.912	0.712	3.412	-1.663	0.036	1.127	-0.54	0.442	-0.75	-1.023	0.358	-1.075	0.525	0.331	-0.559	-2.02	0.543	0.737	-1.354	-0.402	1.076	0.644	-0.561	0.861	-0.657	0.961	-0.156	0.981	-1.398	-0.469	-0.69	0.532	-0.019	0.556	0.466	0.694	1.206	0.632	-1.672	-0.005	0.038	-0.191	0.154	-1.679	-1.459	-0.595	0.255	-1.995	-0.831	0.439	-1.042	0.193	-1.266	0.356	-0.492	-1.651	0.296	0.244	-1.009	-1.145	2.034	-0.104	0.845	0.859	0.783	-0.708	0.999	-1.675	0.729	-0.62	0.127	0.767	-0.176	0.063	0.001	-0.731	0.036	-0.954	-0.029	-0.483	-1.142	0.107	-1.567	0.085	1.818	-0.825	1.211	-1.721	0.376	0.293	0.961	-0.029	1.085	0.46	-0.529	-0.014	-0.713	-0.331	0.734	0.978	1.136	0.154	2.157	0.465	1.548	0.081	0.921	0.413	-0.38	-0.747	0.523	0.318	-0.738	0.515	-0.665	0.464	0.536	-0.901	-1.367	-2.203	0.038	-1.58	-0.337	0.44	-1.211	-0.02	-0.8	0.388	0.336	-0.006	-0.304	-0.424	0.013	-1.062	0.194	-0.886	-1.009	0.241	0.726	0.308	-0.151	1.219	-1.071	0.002	0.367	-0.015	-0.139	-0.693	0.231	-1.128	-0.87	0.027	-1.133	-0.522	-0.054	0.925	-0.153	-1.249	-0.838	0.056	-0.583	1.01	-0.876	-0.528	0.365	-0.129	-0.299	-0.606	-0.643	-0.778	-1.036	-1.39	-0.003	-0.435	0.868	1.653	-0.592	-0.994	0.016	-0.4	-0.355	-0.132	-0.083	-0.516	0.08	-0.808	1.612	0.217	0.091	0.001	0.643	-1.004	0.049	-0.17	0.203	-0.651	-1.738	0.643	-0.318	-0.901	0.394	0.145	-0.44	-1.679	-0.04	-0.56	1.045	0.191	0.637	1.584	0.282	-0.264	1.596	0.516	0.778	0.681	0.919	-0.166	-0.536	-0.434	-0.245	0.952	-0.388	0.328	-0.776	-0.639	-0.404	0.005	0.068
GTF2A2	PPI	1	1.392	-0.391	-0.507	0.051	-0.139	-0.382	0.102	0.131	0.446	-0.248	-0.026	0.214	-0.108	0.081	-0.312	0.046	0.112	-0.067	0.038	0.032	-0.04	-0.182	0.23	-0.088	0.206	-0.187	-0.056	-0.041	0.268	-0.168	-0.226	0.107	0.101	0.336	0.006	-0.063	-0.352	0.301	0.065	-0.273	-0.129	-0.158	-0.01	0.071	0.036	0.108	0.008	-0.074	0.06	0.222	0.094	-0.215	0.264	-0.272	0.309	-0.123	-0.261	-0.034	-0.028	0.174	0.364	0.102	0.001	-0.092	-0.173	-0.074	-0.104	-0.398	0.134	-0.028	0.003	-0.366	0.103	-0.067	-0.504	0.393	-0.191	0.151	0.123	0.166	0.431	0.215	0.004	0.136	-0.5	-0.066	0.431	-0.112	0.309	-0.038	0.229	0.513	0.048	0.001	0.146	0.03	-0.059	-0.323	-0.574	0.125	-0.008	0.265	-0.198	0.105	0.301	-0.01	-0.026	0.196	0.016	0.575	-0.107	0.021	-0.28	-0.222	0.145	0.181	0.38	-0.294	-0.566	0.05	0.147	0.367	0.317	0.17	-0.101	-0.119	0.162	-0.177	0.117	-0.189	-0.133	0.192	-0.033	0.172	0.332	0.129	0.12	-0.45	0.101	-0.185	0.047	-0.277	-0.057	0.115	0.08	-0.092	0.085	0.192	-0.064	-0.182	0.035	-0.269	-0.028	-0.203	-0.046	-0.06	0.293	-0.095	0.097	-0.246	0.059	-0.231	-0.03	0.205	-0.263	0.078	0.231	-0.164	0.239	-0.139	0.069	-0.282	-0.372	-0.201	-0.1	0.094	0.101	-0.039	0.185	0.23	-0.062	0.247	-0.048	-0.051	0.066	-0.184	-0.16	0.051	0.021	0.014	0.005	-0.053	0.05	-0.135	-0.209	-0.161	-0.329	0.085	0.056	0.052	-0.273	0.326	-0.408	-0.413	0.066	0.042	-0.087	-0.021	0.146	0.032	-0.29	-0.295	0.092	-0.15	0.188	0.073	-0.015	0.015	-0.307	0.061	0.177	0.045	0.049	0.12	-0.122	0.114	0.075	-0.204	0.195	-0.198	-0.286	-0.128	-0.089	0.18	0.293	0.132	0.178	0.046	-0.189	0.336	0.076	-0.326	0.073	0.183	0.24	-0.062	0.156	-0.301	0.103	-0.072	-0.026	0.022	-0.24	0.054	-0.198	0.128
E2F4	PPI	1	9.258	1.671	-0.855	-2.186	-0.132	4.552	0.641	-2.118	-1.844	2.999	-1.177	-1.723	0.145	1.522	0.059	-1.052	1.507	-4.997	0.207	-2.327	-0.368	0.895	-0.1	3.902	3.298	-4.494	-0.43	1.697	4.952	2.205	-0.883	-2.042	-0.182	-1.777	0.414	0.181	1.078	-0.209	2.466	0.355	1.219	0.917	0.441	-1.557	-0.936	-0.762	0.204	0.431	0.098	1.034	-1.531	-0.12	1.456	-0.459	-0.702	0.194	0.109	0.465	0.019	0.183	-0.573	-0.809	0.103	0.834	-0.164	0.264	-0.055	0.055	0.382	-0.107	0.488	-0.138	-0.05	-0.879	0.046	-0.605	-1.218	-0.685	-0.113	0.168	0.023	-0.455	0.72	0.411	0.021	-1.757	0.644	-0.849	-0.625	0.476	-0.252	0.412	-0.448	0.437	0.484	0.15	0.425	-0.038	-0.865	0.243	0.445	-0.703	0.581	-0.593	0.106	-0.704	-0.427	0.551	0.459	0.158	0.134	-0.027	0.246	-0.856	0.062	0.047	-0.229	0.232	-1.096	-0.011	0.133	0.415	0.399	-0.536	-0.056	-1.022	1.237	0.727	-0.429	0.256	-0.408	-0.358	0.288	0.753	1.139	-1.615	0.252	-0.071	0.377	0.191	-0.916	0.225	0.578	-1.043	-0.448	0.014	-0.186	-0.094	-0.885	0.155	0.276	-0.112	0.527	-0.408	0.336	0.751	0.259	0.127	0.748	0.135	0.345	0.844	-0.441	-0.017	-0.496	0.368	-0.839	0.001	0.13	-0.077	0.082	0.014	-0.339	0.227	-0.261	0.125	0.003	0.202	0.512	-0.735	-0.854	-0.675	-0.281	-0.287	-0.442	-0.346	0.206	-0.621	0.138	0.482	-0.428	0.786	-0.49	-0.784	0.22	0.38	0.416	0.514	0.028	0.628	-0.398	-0.185	0.848	-1.09	-0.302	-0.699	-0.406	0.261	0.986	-0.265	-0.757	-0.046	-0.829	0.357	0.171	0.073	-0.211	-0.751	-0.097	-0.101	-0.448	0.329	-0.612	-0.125	-0.059	-0.223	0.422	0.721	0.414	0.044	0.487	-0.529	0.145	0.049	0.471	0.205	0.776	0.155	-0.163	0.219	-0.15	0.422	-0.084	-0.45	-0.207	0.779	0.181	0.816	0.34	-0.033	0.875	-0.368	-0.196	-0.783	0.628	-0.207
CD14	PPI	1	6.348	-0.878	-0.983	-1.554	0.291	-1.694	-0.331	-1.531	0.768	-2.274	-0.06	0.333	1.244	-1.501	-1.135	-0.328	0.425	-0.38	-0.299	-0.92	-0.572	-0.43	-0.269	-0.087	0.022	-1.19	-0.591	1.055	-0.949	0.037	0.085	0.692	0.874	-0.394	-0.786	-0.365	0.841	-0.715	0.071	-0.432	0.343	-0.856	-0.534	-0.113	-0.626	-0.798	-1.276	1.192	0.718	0.79	0.789	0.448	-0.515	1.004	0.086	0.423	-0.076	-0.249	-0.335	0.832	1.101	1.172	-0.551	-0.809	-1.257	-1.59	0.544	-0.045	0.276	0.538	-1.085	-0.367	0.044	1.059	0.604	0.113	0.548	-1.291	-0.471	0.293	0.071	-0.201	0.347	0.145	-0.589	-0.116	0.329	0.383	0.935	-0.332	-0.926	-0.299	-0.672	1.122	-1.428	-0.022	-0.268	0.119	-0.873	0.745	0.621	0.479	-0.065	0.488	0.959	-0.141	-0.312	0.1	-1.685	-0.306	-0.302	-0.76	0.99	-0.231	-0.101	-0.029	0.369	0.34	-0.006	0.62	-0.107	0.445	0.583	0.412	-0.256	-0.185	-0.702	-0.03	-0.5	-0.186	-0.054	0.059	-0.513	-0.984	0.049	0.629	-0.551	0.358	0.287	0.426	-0.029	-0.17	-0.198	-0.042	-0.168	-0.717	-0.24	-0.088	-0.199	0.087	-0.07	-0.105	0.387	-0.11	0.406	-0.754	-0.798	0.295	-0.145	0.646	-1.181	-0.497	-0.498	-0.116	-0.01	-0.262	-0.953	0.443	0.187	-0.22	-0.188	-0.751	-0.415	-0.128	0.318	0.956	0.184	0.616	0.734	-0.188	0.495	-0.343	-0.512	-0.167	0.393	0.311	-0.801	0.028	0.108	0.3	-0.335	0.013	0.933	0.064	0.139	0.76	-0.342	0.346	0.395	-0.153	-1.379	0.022	0.271	-0.881	0.124	0.359	-0.768	0.163	1.189	-0.475	-0.066	0.677	0.434	-0.152	-0.356	-0.631	0.296	0.035	0.02	0.933	-0.012	0.353	-0.031	-0.04	0.647	0.013	-0.325	1.003	0.05	0.104	0.197	-0.419	0	0.66	-0.223	0.976	0.37	0.436	0.014	-0.304	0.037	0.069	0.16	-0.528	-0.189	-0.484	-0.167	-0.837	0.246	0.336	0.351	0.542	-0.327	0.477	-0.487	0.239
OXCT2	PPI	1	7.213	-1.945	-0.919	-0.803	0.118	-0.93	-0.019	-0.611	0.957	-2.188	0.217	-0.011	0.802	-0.811	0.081	0.478	0.383	-0.073	-0.93	0.16	-0.083	-0.105	0.288	-0.641	-0.032	1.746	-1.098	-0.243	0.531	1.095	-0.464	0.821	0.44	-1.206	-0.273	-0.334	0.273	0.426	0.649	-0.706	1.076	-0.58	-0.524	0.062	-0.404	-0.378	0.277	-0.247	-0.17	1.219	0.156	0.099	0.846	-1.012	-0.276	-0.274	-1.474	0.012	-0.536	0.742	-0.984	0.757	1.111	0.044	0.372	-0.753	-0.578	0.449	0.691	0.974	-0.896	-0.116	0.52	0.009	1.025	-0.776	-0.729	-0.701	0.006	0.167	0.547	-0.318	-0.383	-0.381	-0.464	0.848	0.128	1.225	0.274	-0.125	0.826	1.106	-0.522	0.272	-0.284	-0.292	-0.045	0.509	-0.815	0.745	0.151	-0.903	0.039	1.015	0.679	0.53	0.397	0.049	-0.595	0.083	0.132	-0.351	-0.72	0.565	-0.771	-0.972	1.351	0.216	0.019	-0.521	0.708	-0.291	-0.838	0.414	-0.715	-0.139	-0.563	0.781	-0.221	-0.014	0.443	0.174	0.627	0.273	-0.051	0.81	0.168	1.234	-0.812	0.543	0.529	0.465	0.165	0.312	0.496	0.145	-0.574	0.5	-0.42	0.086	0.434	-0.13	-0.312	-0.11	0.453	0.025	-0.227	0.592	0.346	0.492	0.194	-0.197	0.516	-0.04	0.22	-0.317	-0.77	-0.119	-0.305	-0.367	-0.635	1.172	0.135	-0.098	-0.247	1.148	0.07	-0.547	0.572	-0.038	0.638	0.359	0.333	-1.462	0.005	0.564	-0.001	0.609	-0.632	0.35	-0.101	0.044	-0.184	0.08	-0.453	0.268	0.06	0.069	-0.078	0.479	-0.292	-0.257	-0.99	0.278	0.47	-0.013	0.25	-0.757	-0.269	-0.552	0.036	0.274	-0.252	-0.968	-0.123	-0.224	-0.28	0.538	0.731	0.095	-0.055	-0.685	0.211	0.418	-0.887	0.22	0.441	1.029	-0.463	0.021	-0.302	0.021	-0.305	-0.532	-0.526	-0.569	0.274	-0.072	-0.905	-0.179	0.227	0.368	-0.403	0.008	-0.081	1.11	0.375	-0.226	-0.597	0.082	0.38	-0.124	0.013	0.216	-0.495	0.258
GRB2	PPI	1	2.371	-0.518	-0.383	0.017	-0.065	-0.287	-0.017	0.164	0.501	-0.308	0.223	-0.339	-0.246	0.4	0.294	0.116	0.103	0.11	0.256	0.138	0.004	0.385	-0.247	0.227	0.194	0.75	-0.072	-0.55	0.094	0.079	-0.17	-0.093	-0.534	0.213	-0.164	-0.03	-0.316	0.027	0.006	-0.325	0.008	0.225	-0.462	0.069	0.123	-0.293	0.223	0.636	0.297	0.056	0.083	-0.158	-0.118	0.051	-0.024	0.136	-0.229	-0.286	-0.375	0.022	0.236	-0.585	-0.028	-0.193	0.194	-0.08	0.179	-0.015	-0.388	0.246	-0.132	-0.043	0.267	0.233	0.228	0.08	0.086	0.264	-0.486	-0.034	-0.072	-0.222	0.232	0.099	0.123	0.121	0.33	0.049	-0.235	-0.479	0.044	-0.054	0.26	0.235	-0.041	0.166	0.355	-0.572	-0.044	0.273	-0.61	0.074	0.662	0.074	0.235	0.079	0.2	0.088	0.128	0.365	0.109	-0.052	0.028	0.16	0.491	0.23	-0.409	-0.395	-0.312	-0.312	-0.084	-0.498	0.114	0.207	0.494	0.172	0.257	-0.493	-0.042	-0.079	0.198	-0.337	0.285	-0.168	0.123	0.438	-0.296	-0.169	-0.277	0.065	0.116	-0.124	-0.113	0.11	0.063	-0.334	0.341	0.159	0.369	0.124	0.002	-0.27	-0.128	-0.29	-0.144	-0.138	0.276	0.062	0.007	-0.31	0.125	-0.011	0.107	-0.598	-0.201	-0.261	-0.13	-0.006	-0.159	0.254	0.122	-0.114	-0.046	-0.36	-0.229	-0.138	0.07	-0.362	0.085	-0.355	-0.245	0.469	0.346	-0.16	-0.428	-0.44	-0.276	0.235	0.322	0.063	0.416	0.008	0.137	0.166	0.25	0.197	-0.394	-0.257	-0.323	-0.353	0.036	0.115	-0.158	-0.126	0.058	0.108	-0.146	0.085	0.166	0.022	0.111	-0.407	-0.147	-0.208	0.246	0.31	-0.02	-0.077	-0.48	0.104	-0.119	0.125	0	0.177	0.041	0.139	0.289	0.106	0.307	-0.009	0.451	-0.322	0.034	0.191	-0.056	0.328	0.219	-0.026	0.232	-0.182	0.266	0.342	-0.371	0.132	-0.192	0.038	0.051	0.03	-0.038	-0.186	0.007	-0.317	-0.978	0.235	-0.207	-0.23
SLC10A3	PPI	1	7.997	-0.427	-1.627	-2.204	0.896	-1.491	0.098	-3.047	1.686	-3.443	0.441	0.208	1.124	-0.601	-0.22	0.084	-1.33	-1.181	-2.597	2.555	0.92	-3.675	1.898	1.81	-1.075	-1.226	0.038	0.687	-0.951	0.536	0.617	0.91	2.27	-2.131	-0.293	-0.821	0.34	-1.77	-1.244	-0.944	-0.902	-0.644	0.538	-0.37	0.161	-0.017	0.335	-0.568	0.329	0.504	-0.704	-0.133	0.675	0.36	0.45	0.084	-0.02	1.388	-0.385	0.659	-0.515	-0.291	0.033	0.401	0.349	-0.797	1.04	0.508	0.595	0.377	-1.023	-0.073	0.384	-0.504	-0.284	0.276	0.977	-0.089	0.146	0.577	-0.54	0.15	0.757	-0.904	-1.031	-0.232	-0.427	0.808	0.042	-0.015	0.495	0.167	1.161	0.034	1.029	0.727	0.262	-0.121	0.024	-0.383	0.262	0.557	-0.335	1.229	0.592	0.021	-0.371	-1.388	0.477	0.338	0.299	-0.402	-0.407	-0.048	-0.604	0.065	0.714	0.412	-0.171	-0.019	-0.224	-0.569	-0.467	1.003	-0.577	0.045	-0.034	-0.67	-0.998	-0.097	0.032	1.118	0.598	0.325	-0.136	0.784	-0.12	0.276	-0.184	0.015	-0.171	-0.166	-0.136	-0.801	0.746	0.2	-0.091	0.537	-0.485	0.397	-0.265	0.228	0.892	-0.386	-0.49	-0.199	-0.387	-0.555	-0.726	-0.201	-0.499	0.494	0.554	0.418	-0.203	0.577	1.055	0.561	-0.281	-0.811	0.38	0.209	-0.466	0.055	0.827	-0.605	-1.42	1.147	0.326	0.279	-0.743	-0.21	0.279	-0.498	0.201	-0.025	0.035	-0.077	-0.491	-0.24	0.009	0.053	-0.871	0.276	-0.268	0.179	0.315	-0.167	0.242	-0.225	-0.35	0.284	-0.627	-0.184	-0.817	0.265	0.49	-0.184	0.593	0.023	1.253	0.796	-0.26	0.43	-0.101	-0.125	-0.23	-0.055	-0.593	-0.552	0.145	0.082	0.144	0.004	0.728	-0.331	0.472	0.051	-0.588	0.283	0.251	-0.082	0.3	0.82	0.712	-0.16	0.295	0.29	-0.096	-0.484	0.119	0.389	0.796	0.097	0.117	0.981	0.32	-0.013	-0.184	0.48	0.688	-0.166	0.606	0.959	0.288	-0.346
PUSL1	PPI	1	4.519	-0.266	-0.658	-0.708	0.319	-0.02	-0.426	-1.043	-0.18	-1.47	0.175	0.067	-0.019	-1.178	0.295	-1.192	0.557	1.062	-0.146	-0.565	-0.391	-0.059	-0.343	-0.411	-0.631	0.584	0.245	-0.413	0.426	0.393	-1.436	-0.133	-0.391	0.129	0.095	0.006	-0.479	-0.19	-0.107	0.306	-0.245	0.387	0.652	0.164	0.443	0.08	0.403	0.198	-1.116	-0.449	0.083	-0.176	0.053	0.114	-0.224	-0.24	-0.501	0.38	0.399	0.131	-0.094	0.527	-0.339	0.208	-0.072	-0.292	-0.148	-0.262	-0.404	0.295	-0.596	-0.131	-0.173	0.797	-0.276	-0.144	-0.576	0.063	-0.364	-0.13	0.437	-0.487	-0.114	-0.471	-0.275	0.246	-0.633	-0.39	-0.112	0.603	-0.283	-0.187	0.443	-0.781	0.311	0.139	-0.067	0.041	0.204	-0.332	0.09	0.104	0.402	0.227	-0.017	-0.618	0.291	-0.095	-0.243	-0.057	-0.263	-0.148	0.134	0.159	-0.43	-0.226	0.669	0.484	-0.217	0.038	-0.726	-0.287	-0.247	0.236	0.169	-0.198	-0.184	-0.084	0.31	-0.003	-0.238	-0.646	0.091	-0.41	-0.118	-0.397	0.151	0.765	0.26	-0.396	0.398	0.078	-0.291	0.093	0.224	0.288	0	-0.081	0.268	-0.415	0.781	-0.245	-0.458	-0.288	0.058	0.62	-0.586	-0.38	-0.117	-0.118	-0.057	0.024	-0.542	-0.314	0.368	-0.206	0.282	-0.294	0.863	0.004	0.553	-0.009	-0.806	-0.141	0.446	-0.116	1.191	0.42	-0.053	0.371	0.698	-0.009	0.223	0.231	-0.309	0.557	0.427	0.275	-0.153	-0.114	0.049	-0.673	-0.186	0.366	-0.293	-0.554	-0.199	0.408	0.12	-0.495	0.289	-0.324	-0.474	-0.413	0.206	-0.232	-0.537	0.289	-0.348	0.252	-0.074	-0.002	0.562	0.328	0.092	-0.291	0.053	0.389	0.364	-0.266	0.443	0.161	0.334	-0.249	0.867	0.137	0.086	0.565	-0.263	0.397	-0.007	-0.081	0.399	0.25	0.119	0.385	0.022	0.057	-0.16	0.047	-0.196	-0.054	-0.362	0.155	-0.134	-0.054	-0.708	-0.008	0.035	-0.026	0.286	-0.031	-0.085	0.522	0.162	0.014
ACTR10	PPI	1	5.98	-1.505	-0.617	-0.222	-0.039	-0.392	-0.201	-0.542	0.844	-1.048	-0.019	-0.455	-0.316	0.773	0.013	-0.105	-0.168	-0.053	0.23	-0.719	0.444	-0.398	0.522	-0.048	0.039	0.592	0.18	0.694	-0.665	0.168	-0.14	-0.283	-0.161	0.017	0.9	0.507	0.097	-0.505	0.533	-0.021	0.272	-0.51	0.685	-0.352	0.115	-0.161	0.094	0.015	-0.947	-0.426	-0.283	0.681	0.502	-0.178	0.392	0.955	-0.435	0.28	-0.206	0.237	0.059	-0.114	-0.843	-0.454	0.973	0.148	-0.168	-0.088	0.624	-1.202	0.294	0.257	-0.033	0.276	0.413	-1.013	-0.543	-0.006	1.154	0.088	-1.02	0.33	0.04	-0.049	0.344	0.097	-0.217	0.899	0.373	0.032	0.272	0.167	-0.276	0.799	-0.326	0.106	0.49	-0.387	-0.79	0.379	-0.515	-0.571	-0.135	-0.245	0.622	-0.329	0.198	0.03	-0.568	-0.58	-1.155	-0.493	-0.575	-0.116	-0.455	0.827	0.014	0.027	-0.367	-0.366	0.236	-0.641	-0.141	0.387	0.096	0.265	-0.17	0.439	0.045	0.733	-1.265	0.001	1.082	0.34	-0.244	-0.012	-0.164	0.382	0.189	-0.435	-0.12	0.773	-0.181	0.316	0.069	0.483	-0.065	0.05	-0.175	-0.193	0.684	-0.156	-0.192	0.665	0.803	0.147	-0.15	-0.237	0.264	0.542	-0.193	-1.607	0.58	0.075	0.188	-0.416	-0.955	0.25	-0.4	0.344	0.181	-0.154	0.296	-0.04	-0.42	0.522	0.022	-0.49	-0.138	0.684	-0.871	0.089	-0.048	0.786	-0.309	0.169	-0.555	0.281	-0.34	-0.092	0.542	0.729	-0.334	0.553	-0.15	-0.673	-0.86	0.082	0.156	0.268	0.747	0.123	0.274	0.166	0.814	0.661	1.029	-0.289	0.432	0.487	-0.183	-0.756	0.347	0.225	0.042	-0.332	-0.233	-0.699	0.116	-0.097	-0.469	0.474	-0.144	-0.039	0.543	0.142	0.812	-0.899	-0.475	0.466	0.461	0.153	-0.705	0.396	-0.452	0.381	0.654	-1.001	-0.057	0.556	0.144	0.604	-0.115	0.308	0.069	0.309	-0.114	-0.373	-0.274	0.116	-0.352	0.752	-0.222	-0.12	0.438	0.266
GRIP1	PPI	1	17.447	0.998	-2.382	-1.158	-0.345	0.38	1.321	-1.306	3.162	0.134	0.237	0.627	0.678	-0.083	0.54	-1.713	-0.605	-0.335	1.134	0.8	0.207	0.737	-0.748	1.61	-0.35	0.204	1.886	-1.06	1.342	-0.097	-1.546	1.233	-0.248	0.032	0.318	0.282	0.286	1.379	-0.037	-0.729	0.427	0.093	-1.099	-1.096	0.547	1.075	0.035	-0.812	0.194	-0.489	-0.097	0.776	0.13	-1.284	0.142	0.469	-0.944	1.338	0.859	-0.335	-1.414	0.699	-0.251	-0.802	0.21	-0.69	-1.413	-0.464	2.188	0.284	0.839	-0.491	-2.067	-1.403	0.267	-0.671	1.534	-0.313	-0.378	0.866	-0.848	1.752	-2.015	-1.069	0.014	-1.172	0.204	-0.364	1.164	-0.013	0.14	1.312	-0.185	-0.452	-1.033	0.61	-0.153	1.646	-0.678	0.411	0.066	0.383	0.229	0.849	2.451	1.715	-0.586	-0.832	0.12	-0.49	1.847	0.714	-0.586	0.974	0.228	-0.646	0.327	1.21	-0.898	-0.392	2.164	-2.453	-0.071	0.377	-0.567	1.278	-0.651	0.126	-0.18	0.711	-0.659	0.591	0.974	1.865	-1.091	1.582	2.635	-0.304	0.305	-1.05	0.699	1.786	0.404	-0.464	-1.224	0.425	1.229	1.109	-0.386	-0.358	0.079	0.303	0.036	-0.229	1.414	-0.76	2.755	0.526	0.223	-0.171	1.288	-0.431	-0.231	-1.795	-0.619	0.368	0.626	0.863	-2.233	-0.24	0.688	-0.351	-0.07	0.571	0.087	0.795	-0.927	-0.076	-0.832	0.602	0.331	-1.461	0.008	-0.319	0.542	1.495	1.604	-0.946	-0.519	0.402	0.416	0.387	0.673	-0.784	2.694	-0.898	-0.373	0.919	-0.224	1.024	1.513	0.487	0.09	-0.668	0.515	0.277	1.179	-0.02	0.227	-0.233	-0.116	0.246	-0.377	0.734	-1.458	2.001	-0.816	0.402	0.414	-0.274	-1.941	-0.019	0.595	0.759	0.368	0.699	-0.446	1.287	0.676	-0.228	-1.21	1.167	0.332	-1.084	0.248	-2.285	-0.575	-0.115	0.256	0.225	-0.751	0.434	-0.435	0.286	0.116	0.039	-1.143	0.759	-1.788	-0.224	-0.03	-0.809	0.746	-0.671	0.181	-0.465
TLE4	PPI	1	12.178	2.283	-1.395	-2.377	0.829	0.826	-0.129	-2.063	-0.772	0.32	-0.236	-0.181	0.025	2.101	0.332	-0.802	1.73	-1.16	-1.292	2.645	-1.368	1.413	-6.027	-3.405	2.247	-1.989	1.836	0.939	-0.465	0.197	-0.292	-0.509	-0.424	0.769	-0.121	0.241	1.048	-0.575	0.043	0.104	0.657	-0.342	-0.023	1.161	-0.541	0.097	-0.095	-0.775	1.675	1.498	0.207	-0.152	0.365	-0.697	-0.99	-0.535	0.435	-0.06	-0.693	-0.894	-0.17	0.308	-0.199	0.2	0.07	-0.016	-0.964	0.398	-0.622	0.394	-1.518	0.113	0.339	-0.113	0.208	0.964	-0.46	-0.632	0.82	-0.386	-0.112	1.324	-0.409	0.038	-1.473	-0.528	0.01	0.229	-0.21	-1.705	1.68	1.897	-0.183	0.632	2.605	0.371	0.231	-0.746	0.389	1.635	-0.186	0.216	0.737	-0.108	0.101	0.754	-1.566	-1.626	-1.183	1.009	-2.122	0.137	0.92	1.453	0.705	-0.543	0.125	-0.702	-0.25	-0.27	0.309	-0.796	-0.031	-0.405	2.038	2.591	-0.023	1.308	0.916	-0.548	-0.953	-0.783	0.31	-0.464	0.444	0.774	-0.1	0.522	-0.687	1.609	1.894	-0.662	0.848	-1.536	0.325	-1.007	0.138	0.879	0.171	0.842	-1.989	-1.035	1.458	-0.923	1.816	0.979	-1.573	-1.555	-1.215	-0.055	-0.711	-0.449	-0.044	0.23	-0.629	1.182	0.882	-0.101	-0.248	-0.293	0.516	2.067	-1.719	0.504	-0.009	0.226	-1.259	0.815	-0.48	-0.807	0.601	-1.452	0.235	0.386	2.026	-0.553	1.309	0.257	1.713	-0.183	-0.76	1.127	0.473	-0.806	0.617	0.024	0.145	0.174	-0.765	-0.595	-1.011	-0.89	1.463	0.432	-0.909	1.887	-0.041	-0.542	-0.698	0.967	0.737	-0.887	0.44	-1.314	-0.365	0.427	1.125	0.689	0.524	-0.301	-0.746	0.168	0.088	1.042	-1.27	0.739	-0.232	0.932	0.14	1.114	0.05	0.149	0.303	-0.653	1.577	0.259	1.675	-0.588	0.691	-0.927	0.377	1.452	0.096	0.566	0.922	-0.546	0.058	1.145	-0.759	0.803	-2.641	1.404	-0.78	-1.162	-0.106	0.384
MKNK2	target	1	6.409	-1.394	-1.601	-0.237	-0.327	-0.445	-0.219	0.184	-0.41	-0.627	-0.079	-0.283	0.738	-0.18	0.937	0.673	-0.46	0.438	0.2	-0.044	-0.473	0.747	0.055	0.147	-0.47	0.442	-0.343	-0.239	-0.171	0.084	-1.172	0.174	-0.376	0.616	-0.081	-0.031	-0.6	1.05	0.006	0.67	-0.975	-0.24	-0.64	-0.101	-0.126	0.385	-0.25	-0.768	-0.665	-0.118	-0.469	-0.433	-0.586	-0.168	0.682	0.033	0.091	0.543	0.02	-0.282	0.293	-0.416	0.282	-0.481	0.864	0.271	0.091	-1.086	-0.885	0.249	0.349	0.781	0.687	-0.82	-0.081	0.037	0.115	0.89	-1.49	-0.247	0.82	0.198	-0.187	0.879	0.193	1.478	0.493	-1.743	-0.193	-0.093	-0.15	-0.34	-0.293	-0.067	-0.258	-0.253	0.076	-0.159	-1.072	1.352	0.499	-0.096	0.612	-0.201	0.272	-0.1	-0.143	-0.283	1.337	0.028	-0.074	0.152	0.125	-0.053	0.563	0.155	0.513	0.516	0.37	0.01	-0.952	0.581	-0.592	-0.215	-0.769	0.638	0.966	-0.35	-0.087	0.222	0.456	0.065	-0.154	0.667	0.303	-0.147	0.638	0.349	0.805	0.957	-0.473	-0.71	0.054	0.149	-0.171	0.915	-0.633	-0.249	-0.228	0.281	-0.931	0.347	0.681	-0.767	-0.759	0.875	-0.579	-0.969	0.483	0.744	-0.291	0.066	0.422	0.15	-0.199	0.363	-0.067	0.582	0.027	-0.701	0.08	0.063	-0.123	-0.203	-0.448	-0.808	0.335	-0.148	-0.105	0.079	0.455	0.156	-0.322	0.297	0.443	0.56	-0.05	0.068	0.059	0.356	-0.629	0.157	0.666	-0.189	0.245	-0.445	-0.101	0.272	0.321	-0.138	-0.623	-1.108	-0.442	0.264	0.216	0.041	-0.073	0.798	0.262	-0.692	-1.082	-0.122	-0.406	-0.028	-0.458	-0.27	-0.243	0.996	-0.285	0.097	-0.521	-1.078	-0.203	-0.65	0.131	-0.241	-0.743	-0.653	0.071	0.217	0.508	-0.492	0.106	0.085	-0.626	0.138	-0.24	0.429	-0.083	0.283	-0.131	0.411	0.185	-0.081	0.145	-0.148	0.063	-0.758	-0.809	-0.28	0.003	-0.168	-0.266	0.008	-0.609	0.214
S100A6	target	1	1.289	-0.539	-0.531	-0.027	-0.073	-0.487	0.235	0.532	0.25	-0.103	-0.12	-0.022	0.083	0.105	-0.292	-0.14	0.038	-0.457	0.029	0.044	0.181	-0.054	-0.083	-0.01	0.113	0.258	-0.404	0	-0.096	0.084	-0.081	-0.053	-0.034	-0.217	-0.134	0.37	-0.1	-0.185	0.016	-0.218	0.322	-0.245	0.357	0.166	-0.172	-0.003	-0.404	-0.134	-0.002	-0.173	0.254	0.134	0.831	0.109	0.27	-0.02	-0.228	0.258	-0.269	0.166	0.159	0.364	-0.11	0.002	0.069	-0.18	-0.3	0.028	0.158	-0.027	-0.326	-0.022	-0.039	-0.015	0.12	-0.065	-0.035	0.246	0.137	-0.009	0.046	0.179	0.381	0.009	0.074	-0.205	0.2	0.011	-0.483	-0.157	0.159	0.141	-0.06	0.274	-0.133	0.067	-0.191	0.127	-0.216	0.075	-0.334	0.407	0.17	-0.089	0.184	-0.399	-0.221	0.09	0.162	0.383	0.006	0.059	0.149	-0.084	-0.346	0.047	0.086	-0.174	-0.002	-0.071	0.238	0.205	0.051	-0.132	-0.285	0.048	0.339	-0.029	0.004	-0.215	0.248	0.284	-0.206	-0.137	-0.181	0.07	-0.257	0.011	-0.093	0.021	0.031	0.162	-0.196	-0.449	-0.095	-0.043	-0.111	0.184	0.15	0.102	-0.11	-0.049	-0.16	0.225	-0.11	0.222	0.094	-0.056	-0.274	-0.176	-0.088	-0.1	-0.22	-0.233	-0.317	0.095	0.3	0.399	-0.027	0.232	-0.311	-0.192	-0.195	0.284	-0.18	0.037	-0.117	0.25	0.112	0.487	-0.091	-0.046	0.311	0.003	0.171	-0.066	0.302	-0.489	0.192	0.29	-0.266	0.233	0.075	0.283	-0.208	0.128	-0.736	-0.092	-0.092	-0.266	-0.405	0.251	-0.37	-0.297	-0.004	-0.037	-0.044	0.243	0.017	0.068	-0.174	0.186	0.472	-0.288	0.241	-0.24	-0.014	0.002	0.231	-0.344	-0.234	-0.204	0.15	-0.001	0.068	0.223	-0.124	-0.087	0.569	-0.238	0.2	-0.117	-0.025	0.055	0.184	0.261	0.081	-0.444	0.047	0.048	0.146	-0.074	-0.107	-0.053	0.069	-0.026	0.019	0.065	-0.064	0.166	-0.028	0.112	-0.032	0.033	0.347	0.018
ADCK4	target	1	7.943	-2.219	-1.5	-2.252	-0.027	-0.476	-0.617	-0.719	-1.012	-2.324	0.354	-0.435	1.768	-1.163	-0.431	-0.371	0.68	1.018	-1.222	-0.075	0.095	-0.66	0.202	-1.346	0.17	0.262	-0.73	0.377	0.703	0.645	-0.444	0.015	-1.299	0.614	0.225	0.364	-0.119	0.647	1.082	-1.031	1.032	-0.438	0.399	-0.725	-0.409	0.074	0.144	-0.172	0.554	1.053	-1.332	0.599	-0.051	-0.414	0.149	0.76	-1.373	1.122	-1.044	0.001	-0.576	0.38	0.85	-0.056	0.313	0.391	-1.204	-0.435	-1.1	-0.492	-0.135	0.229	-0.662	-0.009	-0.264	0.579	-0.221	-0.563	0.288	-0.67	0.979	-0.25	0.457	-2.034	-0.746	1.127	0.854	0.527	0.541	0.209	-0.238	0.849	-0.011	-0.414	-0.41	-0.815	0.066	-0.529	-0.454	0.391	-0.077	0.098	-0.837	-0.474	0.016	-0.322	-0.549	0.767	-1.228	-0.673	-0.745	-0.267	-0.785	0.592	0.663	-0.728	-0.565	1.046	0.084	-0.418	0.358	-0.196	-0.183	-0.327	-0.997	-0.72	0.328	0.297	-0.354	0.734	-0.489	-0.409	-0.597	-0.504	0.022	-0.151	-1.13	0.468	-0.762	0.236	-0.056	0.239	0.648	0.1	-0.599	0.779	0.647	-0.146	-0.323	-1.102	0.097	-0.463	0.072	-0.719	-1.103	0.653	-0.448	-0.025	0.031	0.3	0.909	0.273	-0.299	0.131	-0.168	-0.125	0.296	-0.067	0.357	0.677	-0.168	0.714	1.064	0.198	-0.626	-0.385	-0.504	-0.318	0.281	0.076	-0.699	0.594	-0.184	0.653	0.327	0.767	-0.968	0.224	0.529	-0.073	-0.301	0.223	-0.577	0.017	0.593	0.211	0.701	0.66	0.809	0.346	-0.201	-0.394	-0.012	0.552	0.517	1.119	0.393	0.018	-0.126	-0.486	0.322	0.54	0.338	0.366	0.079	-0.58	-0.43	-0.375	0.232	0.12	-0.329	0.464	0.348	-0.494	-0.475	-0.237	0.253	0.913	-0.07	0.23	-0.456	-0.011	-0.369	-0.276	0.067	-0.394	0.619	-0.112	-0.651	-0.41	-0.289	0.333	-0.166	0.357	0.198	-1.125	0.203	0.34	0.296	-1.316	0.18	0.011	-0.219	-0.03	-0.414	-0.033
TNNI2	PPI	1	2.692	-1.209	-0.969	0.177	-0.26	-0.586	-0.053	1.527	-1.022	0.998	-0.45	0.17	-0.152	-0.123	0.445	0.386	0.104	-0.024	-0.115	-0.071	0.359	0.303	-0.019	-0.37	-0.088	0.338	-0.517	-0.352	-0.299	0.594	0.071	0.075	-0.013	-0.586	-0.029	-0.16	0.36	0.071	-0.506	-0.044	0.108	-0.113	0.164	0.385	-0.331	0.093	0.16	0.253	-0.179	0.089	0.482	-0.222	0.697	-0.101	-0.524	-0.307	0.135	-0.544	-0.406	-0.071	-0.153	0.095	0.124	0.186	0.057	0.259	-0.055	0.16	-0.192	0.068	0.143	0.138	-0.397	-0.282	0.222	0.057	-0.019	0.2	0.479	-0.357	-0.264	-0.392	-0.025	0.079	0.306	0.053	0.209	0.186	0.174	-0.279	-0.177	0.464	-0.037	0.35	0.096	0.631	0.455	-0.022	0.37	-0.137	0.165	0.098	-0.089	0.008	-0.591	-0.492	-0.946	-0.291	0.489	-0.329	-0.106	-0.427	0.393	0.001	0.089	-0.006	0.149	-0.479	0.227	-0.188	-0.393	-0.178	-0.402	0.6	0.353	0.475	-0.528	0.306	-0.03	-0.016	0.34	-0.575	0.602	0.012	-0.12	0.391	0.117	-0.241	-0.063	-0.196	0.177	0.164	-0.073	-0.191	-0.353	0.348	-0.026	-0.303	0.31	0.227	0.226	0.042	-0.326	0.053	-0.004	0.549	-0.033	-0.089	0.12	-0.14	-0.361	-0.309	0.016	-0.119	-0.273	-0.032	-0.222	0.433	0.044	0.21	0.656	-0.197	-0.071	-0.611	-0.305	0.216	0.14	-0.635	0.175	0.137	0.11	0.364	-0.318	0.461	-0.131	0.117	-0.298	-0.264	-0.356	0.113	0.029	-0.051	-0.192	0.446	-0.325	0.117	0.187	-0.227	0.319	0.38	0.07	-0.168	-0.338	0.233	0.631	0.472	0.327	-0.351	-0.276	0.443	0.533	0.088	-0.131	-0.019	0.279	-0.055	0.049	-0.004	0.139	-0.092	-0.02	-0.24	-0.215	-0.173	0.104	-0.105	0.592	0.169	-0.19	0.295	0.425	0.086	0.284	-0.016	0.639	-0.31	-0.228	-0.118	0.358	0.052	-0.256	0.297	0.23	-0.052	-0.27	0.113	0.174	0.095	0.273	0.009	0.064	0.201	-0.438	0.258	-0.234	0.085
TFF3	PPI	1	1.513	0.036	-0.193	-0.124	0.152	0.454	-0.112	-0.346	0.077	-0.17	-0.198	-0.153	0.288	-0.401	0.205	-0.155	0.325	-0.624	-0.221	-0.279	-0.681	0.078	-0.181	0.448	0.348	-0.761	-0.216	0.24	0.565	0.876	-0.548	-0.058	0.443	-0.278	0.207	0.053	0.224	-0.208	0.217	0.124	0.087	0.36	0.559	-0.173	-0.206	0.117	0.029	0.167	0.374	0.334	-0.024	-0.162	0.035	-0.3	0.035	0.082	-0.044	0.212	-0.21	-0.348	0.138	-0.363	-0.369	0.266	0.176	-0.396	0.168	0.207	0.346	-0.127	-0.24	-0.007	0.195	-0.087	0.237	0.063	-0.15	-0.134	-0.034	-0.287	-0.207	0.032	-0.037	0.503	-0.378	0.091	0.199	0.125	-0.677	-0.206	-0.23	0.118	0.352	-0.088	0.011	-0.037	-0.341	-0.054	-0.182	0.425	0.201	0.603	0.484	-0.169	-0.06	-0.4	-0.208	0.072	0.289	-0.108	-0.09	0.42	0.041	-0.081	0.127	-0.182	0.274	-0.04	0.39	0.099	-0.016	0.062	0.38	0.306	-0.183	0.122	-0.15	-0.127	-0.026	-0.08	0.197	0.138	-0.381	-0.187	0.118	-0.369	-0.132	0.124	0.792	-0.083	0.075	0.139	-0.3	-0.001	-0.218	0.066	-0.087	-0.011	0.316	-0.099	-0.059	0.151	0.432	-0.023	0.272	0.264	-0.012	-0.141	-0.174	0.181	0.116	0.043	-0.07	-0.299	-0.22	-0.261	-0.043	0.005	-0.242	-0.149	0.114	-0.111	0.06	-0.351	0.212	-0.026	0.077	-0.008	-0.238	-0.219	-0.036	-0.21	0.107	-0.283	0.11	0.088	-0.016	0.043	0.285	-0.051	-0.135	-0.106	-0.045	-0.317	-0.271	0.131	-0.027	-0.187	0.12	0.045	0.089	-0.263	-0.12	0.126	0.368	-0.158	0.058	-0.315	0.023	-0.222	0.154	0.368	-0.28	-0.118	0.007	0.019	0.051	-0.075	-0.152	0.183	-0.109	0.046	0.006	-0.06	-0.389	-0.234	0.134	-0.138	0.031	0.034	0.152	-0.017	-0.1	0.107	0.128	-0.043	0.046	0.238	-0.18	0.18	-0.309	0.205	0.112	-0.131	-0.234	-0.116	0.177	0.183	0.027	0.196	0.263	-0.012	-0.085	0.054	0.031	0.169
AURKAIP1	PPI	1	3.044	-0.582	-0.391	-0.521	0.115	-0.375	-0.138	-0.648	-0.362	-0.237	-0.259	-0.181	0.17	-0.758	-0.035	-0.515	0.201	0.424	-0.294	-0.322	0.237	0.138	0.504	-0.507	-0.565	0.151	0.248	-0.809	0.08	0.443	-0.103	-0.758	-0.18	0.062	-0.166	0.267	-0.365	-0.18	0.128	-0.365	0.841	0.2	-0.443	-0.013	-0.328	-0.178	0.29	0.04	-0.107	0.289	0.664	0.393	-0.244	0.174	0.116	-0.292	0.443	-0.227	0.381	0.046	-0.237	-0.008	0.326	-0.114	0.423	0.005	-0.055	-0.041	-0.139	-0.274	0.017	-0.2	0.188	0.209	0.128	0.078	0.336	0.391	0.387	-0.508	0.453	-0.161	-0.369	-0.368	0.643	0.599	0.389	0.251	-0.428	-0.023	-0.4	-0.657	0.413	0.505	-0.179	0.031	0.19	0.114	0.086	-0.174	0.215	-0.528	0.264	-0.059	-0.225	-0.666	0.13	0.428	-0.574	-0.327	0.165	0.006	-0.177	-0.301	-0.265	-0.159	0.143	0.621	-0.168	-0.08	0.026	-0.318	-0.183	0.096	-0.346	-0.06	-0.527	-0.119	-0.345	0.532	0.353	-0.276	0.438	0.375	-0.274	0.121	-0.113	0.158	-0.209	0.232	0.005	0.425	0.246	0.373	0.189	0.017	-0.001	-0.437	-0.419	0.012	0.271	0.09	-0.277	0.216	0.265	0.006	0.097	0.15	-0.086	0.108	-0.419	-0.27	0.312	0.338	0.31	-0.024	0.102	-0.191	-0.279	-0.058	-0.065	-0.145	-0.61	0.454	-0.179	0.473	0.108	-0.216	-0.256	0.064	-0.146	0.18	0.337	0.012	0.063	0.439	-0.161	0.165	-0.506	-0.003	-0.01	0.405	0.121	0.583	0.203	-0.494	0.285	0.153	0.062	-0.49	-0.034	0.441	-0.074	0.011	-0.259	-0.053	0.102	0.111	0.075	-0.312	-0.188	-0.313	0.17	0.349	-0.021	0.184	-0.002	0.114	0.135	0.288	-0.453	-0.115	-0.622	-0.266	-0.057	-0.03	0.712	-0.071	0.292	0.269	0.171	-0.46	-0.03	0.113	-0.211	-0.352	-0.495	0.328	-0.245	0.018	0.104	-0.128	0.185	-0.29	0.05	0.135	-0.1	-0.111	0.421	0.35	0.315	0.218	0.264	-0.288	0.069	0.254
TAS1R2	PPI	1	10.414	-1.046	-1.378	-1.876	0.04	-2.391	0.093	-1.614	4.04	-2.385	1.483	-0.397	0.096	0.129	-0.254	0.499	-2.073	-0.459	0.444	-1.458	0.183	-3.072	0.917	-0.068	1.044	-0.419	0.579	0.16	-0.506	-0.18	-0.272	0.165	1.995	-0.493	0.178	0.809	-0.111	-0.096	-0.566	0.559	-0.948	0.78	0.295	-0.158	-0.252	0.005	0.619	0.273	-0.448	1.088	-0.324	-0.54	-0.361	-0.103	-0.581	0.096	0.1	0.605	0.257	-0.285	-0.769	-0.751	0.508	0.72	1.239	-0.318	-0.528	-0.059	0.136	-0.345	0.296	0.197	-0.232	-0.334	0.686	-0.085	-1.363	-0.074	0.328	0.501	0.192	-1.106	0.808	-0.076	-0.094	-0.933	-0.867	0.036	0.487	1.257	0	0.557	0.45	-0.333	0.152	-0.36	-0.552	1.254	1.178	-0.171	-0.783	-0.576	-0.84	-1.353	0.225	0.535	0.161	-1.305	-0.687	1.37	0.451	-1.023	1.122	0.757	0.564	1.005	0.514	-0.304	-0.586	0.024	-0.515	-0.375	0.467	0.264	-1.271	0.834	-0.599	0.437	0.372	-0.911	-1.339	0.259	-0.352	-0.532	-0.83	0.054	-0.328	-0.051	1.565	0.891	-0.312	0.774	-0.436	-0.602	0.151	0.374	-1.249	-0.355	0.744	0.875	0.344	0.366	-0.535	0.533	-0.573	-0.421	-0.249	0.195	-1.28	-1.123	0.554	-0.388	-0.522	0.546	-0.394	0.907	-0.552	-0.409	0.453	0.628	-0.339	1.371	0.519	-0.515	0.448	-0.396	-0.641	0.369	0.506	0.112	0.115	0.445	-0.087	-0.809	-0.523	0.113	0.348	-0.117	0.276	0.273	-0.781	0.215	1.112	0.418	0.763	-0.167	1.395	-0.249	0.903	-0.029	-0.991	-0.62	-0.79	0.678	-0.666	0.111	-0.464	-0.291	0.828	0.54	0.594	0.644	0.156	0.438	-0.156	-0.625	-0.003	-0.041	-0.58	-0.519	1	1.109	0.028	-0.741	0.612	-0.176	-0.472	0.545	-0.206	0.401	0.053	0.423	-0.403	1.19	-0.577	-0.331	0.533	1.003	0.583	-0.022	-0.85	0.05	0.505	0.047	-1.074	0.875	-0.376	0.404	-0.267	-0.176	-0.483	-0.02	0.853	-0.183	-0.383	-0.575
MED20	PPI	1	2.594	-0.5	-0.284	-0.359	0.093	-0.509	0.235	-0.372	0.286	-0.613	0.138	-0.149	0.325	0.57	-0.543	-0.021	-0.201	0.518	0.454	0.293	-0.492	-0.176	-0.424	0.069	0.004	0.241	-0.068	-0.259	0.051	-0.357	0	-0.336	0.374	-0.462	0.02	-0.335	-0.552	-0.224	0.239	-0.334	0.266	-0.103	-0.507	0.063	-0.077	-0.078	0.191	0.41	-0.007	-0.748	-0.306	0.116	-0.138	0.345	0.024	0.287	-0.118	-0.187	0.372	0.044	-0.35	-0.091	0.013	0.058	0.261	0.33	0.388	-0.104	-0.31	0.266	-0.049	0.439	0.188	-0.583	-0.057	-0.224	-0.266	0.395	-0.546	0.173	-0.006	0.217	-0.155	-0.098	0.242	0.323	-0.042	-0.063	-0.172	0.427	-0.029	-0.05	-0.128	-0.387	0.335	0.036	-0.086	-0.112	-0.04	-0.335	-0.275	-0.381	0.278	0.262	0.141	0.214	-0.339	0.052	0.064	0.041	0.064	-0.216	-0.041	0.262	-0.073	0.856	-0.057	-0.224	-0.374	0.1	-0.058	-0.087	-0.26	0.237	0.068	-0.226	0.02	-0.326	-0.421	0.039	0.256	0.059	0.026	-0.189	0.29	0.058	0.28	0.082	-0.143	0.128	-0.04	0.286	-0.048	0.134	-0.117	0.285	0.249	-0.192	-0.108	0.103	0.071	0.006	-0.229	-0.027	-0.341	0.445	0.215	0.355	-0.256	0.403	-0.457	0.111	0.101	-0.318	0.137	-0.152	0.01	0.105	-0.166	-0.102	0.249	-0.294	0.073	0.093	-0.174	0.296	0.101	0.019	-0.454	0.579	-0.042	-0.157	0.206	0.46	-0.448	-0.204	0.012	-0.142	0.103	-0.177	-0.055	-0.016	-0.058	0.167	-0.05	0.201	-0.6	0.344	0.35	-0.138	0.215	0.177	0.068	-0.525	0.291	0.297	0.756	0.232	-0.118	-0.059	0.524	-0.211	0.171	-0.106	-0.352	-0.251	-0.021	0.083	-0.772	-0.026	-0.013	0.167	-0.051	-0.646	-0.349	0.131	-0.33	-0.087	-0.066	0.076	0.281	0.06	0.238	0.306	-0.263	-0.217	-0.011	0.337	-0.12	-0.358	-0.05	-0.014	0.493	-0.043	-0.06	-0.187	-0.288	-0.107	-0.183	-0.048	-0.21	0.158	0.062	0.217	0.293	0.337
B3GALT4	PPI	1	6.119	-1.12	-0.833	-2.226	0.046	-1.073	-0.916	-1.268	0.189	-2.36	0.404	0.312	1.248	-1.436	0.168	-1.049	-0.316	0.075	-0.433	-0.869	-0.042	-1.047	0.195	0.498	-1.179	-0.624	-0.256	-0.045	0.634	-0.186	0.872	0.327	0.877	-0.854	0	-0.045	-0.126	-0.287	0.103	-0.017	-0.258	-0.019	0.175	0.141	-0.418	-0.643	0.257	0.627	-0.142	0.409	-0.197	-0.097	-0.868	0.129	0.102	-0.082	0.084	0.494	0.114	-1.203	-0.601	0.163	0.537	0.021	0.008	-0.117	-0.751	0.84	0.55	0.335	0.467	-0.154	1.052	-0.928	0.144	0.688	-0.409	-0.512	-0.284	0.37	-0.332	-0.241	0.628	-0.46	-0.333	0.355	1.195	0.067	0.376	-1.321	0.504	-0.92	0.082	-0.012	0.66	0.395	-0.049	0.1	0.361	0.819	-0.589	-0.265	-0.829	-0.139	0.57	-0.145	-0.428	-0.81	-1.186	-0.572	0.216	0.348	0.305	-0.235	-0.02	-0.04	0.52	-0.316	0.621	-0.133	0.32	0.315	-0.287	-0.698	0.231	-0.306	0.254	0.529	0.277	-0.056	0.435	0.332	0.543	-0.103	0.112	0.074	0.119	-0.096	-0.4	0.743	0.379	-0.223	0.18	-0.085	-0.655	-0.361	-0.973	-0.098	0.189	-0.073	0.284	0.219	0.112	-0.872	0.327	-0.006	0.002	0.468	0.163	-0.357	-0.37	-1.054	0.944	0.197	0.422	-0.035	-0.091	0.796	-0.491	-0.737	0.031	0.652	-0.422	-0.589	0.378	-0.725	-0.07	1.101	0.042	0.215	-0.115	-1.181	-0.085	-0.254	0.086	0.655	-0.472	0.209	-0.573	0.378	0.241	-0.07	-0.031	0.179	0.215	-0.711	0.689	-0.282	-0.701	-0.077	0.138	0.356	-0.326	0.608	0.19	-0.012	-0.119	-0.442	0.553	-0.705	-0.129	0.014	0.394	-0.699	-0.175	0.24	-0.235	0.34	0.048	0.16	0.537	0.378	0.8	-0.178	0.094	-0.802	0.187	0.082	-0.301	-0.099	0.261	1.393	0.637	0.408	0.329	-0.32	0.165	-0.162	-0.196	0.496	-0.139	0.531	-0.156	0.292	-0.426	0.391	0.385	-0.131	0.944	0.019	0.093	-0.315	-0.674	0.133	-0.086	0.462
CDC42SE2	PPI	1	0.826	-0.08	-0.126	-0.28	0.102	0.427	0.087	-0.114	-0.076	-0.211	-0.033	-0.183	-0.041	0.325	0.151	0.282	0.014	-0.196	-0.315	0.829	0.034	-0.13	0.534	0.112	-0.119	0.363	0.3	-0.085	-0.11	0.246	0.055	0.014	0.134	0.278	-0.095	-0.092	-0.198	0.242	0.031	0.018	-0.18	-0.116	-0.091	-0.086	-0.002	0.141	0.226	0.023	-0.099	-0.112	0.271	-0.075	-0.242	0.044	0.033	0.129	0.186	-0.202	-0.195	0.073	-0.127	-0.101	0.139	0.154	0.131	-0.321	0.104	-0.068	-0.19	-0.043	0.19	-0.005	-0.572	0.047	0.149	-0.006	0.097	-0.201	0.068	0.367	0.046	-0.16	0.044	0.284	-0.113	0.099	-0.1	0.133	-0.224	-0.116	-0.013	-0.045	0.173	-0.093	0.064	-0.094	-0.121	-0.145	0.095	0.065	-0.335	-0.248	0.272	0.405	0.314	0.178	0.17	0.37	-0.055	-0.229	-0.33	-0.149	0.016	-0.293	0.206	-0.166	0.029	0.157	-0.246	-0.013	0.079	-0.154	-0.003	0.069	0.12	0.193	0.142	0.059	-0.245	-0.284	0.094	-0.273	-0.223	0.414	-0.064	-0.137	-0.327	-0.054	-0.147	-0.327	-0.063	0.131	-0.028	0.027	-0.081	0.014	-0.153	-0.225	0.033	-0.044	-0.248	0.432	-0.151	0.354	0.003	-0.275	-0.088	0.129	0.093	-0.047	-0.137	0.107	0.082	0.232	-0.193	-0.295	0.005	0.365	-0.071	-0.003	0.086	0.1	-0.002	-0.045	0.312	0.127	0.021	-0.207	-0.249	0.055	0.168	0.244	0.116	0.059	-0.124	0.067	-0.075	0.165	0.207	0.279	-0.094	0.182	0.102	0.102	0.013	0.02	0.065	0.029	-0.4	0.085	-0.222	0.105	-0.069	-0.222	0.074	0.209	-0.016	-0.099	0.043	0.07	-0.126	0.012	0.08	-0.003	0.015	-0.158	0.208	0.268	0.085	-0.221	0.001	-0.007	-0.034	0.206	-0.162	-0.008	0.096	0.149	-0.003	0.113	0.194	0.058	-0.175	0	0.053	0.016	-0.128	0.098	0.058	0.047	-0.074	0.051	0.171	-0.159	0.022	-0.205	-0.123	-0.16	-0.064	-0.201	0.033	0.057	-0.128	-0.029	0.042	0.108
E2F8	PPI	1	14.022	2.416	-0.809	-0.214	0.887	0.896	0.359	-0.338	0.873	0.442	-0.425	0.985	-0.792	1.881	0.776	-0.764	0.413	0.076	1.246	-0.16	-0.934	0.994	-1.882	-0.233	-3.169	0.59	2.051	-0.635	-0.399	0.615	-0.585	-0.639	-0.051	-0.55	-0.594	-0.546	-1.206	-0.349	-1.117	-0.749	0.457	0.512	0.045	0.012	1.32	0.784	-0.231	-1.679	-0.493	1.068	1.008	0.439	-0.478	-0.662	0.24	0.861	-0.499	0.79	0.965	-0.3	-0.571	-0.288	-0.553	0.179	-0.97	-0.918	-0.322	-0.441	-0.401	-1.084	-0.416	0.792	-0.949	-0.215	0.932	0.604	-0.383	0.377	-1.392	0.443	0.316	0.274	-0.902	-0.099	-1.219	0.703	-0.093	0.311	0.606	0.071	-0.821	-0.512	-0.077	0.59	1.343	0.053	0.057	0.472	-0.206	-0.602	-1.823	1.106	-0.064	-0.475	0.024	-0.53	-0.591	-0.431	0.094	0.009	-1.228	1.911	0.763	-0.91	-0.304	0.158	0.326	1.119	-0.065	-0.957	-1.941	-0.826	0.865	-0.333	0.355	-0.19	1.316	0.448	-0.4	0.721	-0.874	-0.604	-0.353	0.606	0.618	0.288	1.383	-0.205	-1.01	-1.052	-0.265	-0.377	-0.243	1.866	0.901	-0.087	-0.305	-0.767	-0.006	0.709	-0.856	0.943	0.229	0.41	0.44	-0.52	-0.545	1.113	-1.085	0.405	-0.289	-0.848	1.175	0.925	-0.38	-0.775	0.891	0.065	-0.227	-0.364	-0.042	-1.078	-0.037	0.866	-0.765	-0.391	1.684	0.391	-0.097	0.946	0.302	-2.168	0.534	-1.279	1.098	0.339	0.514	0.181	-0.194	-1.033	-0.337	-0.52	0.965	-1.825	0.92	-0.123	0.172	0.499	0.845	0.863	0.046	0.133	-0.032	0.629	-0.294	-0.465	0.025	1.208	0.179	-0.72	0.631	1.155	0.396	0.461	0.824	-0.429	1.069	-0.584	0.663	-0.074	0.475	-0.501	0.247	-0.587	0.131	0.655	0.538	0.525	0.592	1.551	0.832	-1.326	1.111	0.825	0.601	0.291	0.718	1.916	-0.172	-0.56	0.189	1.396	0.089	-0.704	0.429	-0.604	0.208	0.822	-0.707	0.102	1.202	-1.118	-0.377	-0.421	-0.32	-0.529
SMARCD1	PPI	1	6.962	-1.962	0.1	-2.986	0.063	-1.4	-0.601	-0.156	-1.104	-0.313	-0.32	-0.051	0.046	-0.006	-0.519	0.415	0.48	0.596	-0.265	1.324	-0.305	-0.286	-0.755	-1.056	0.656	0.372	0.284	-1.251	0.242	-0.071	0.032	-0.672	-0.269	-0.054	-0.212	0.746	-1.741	0.06	0.463	0.628	0.345	-0.69	-0.598	0.372	-0.795	-0.339	0.618	0.656	0.684	-0.019	-0.974	-0.503	0.274	0.254	1.219	0.374	0.212	0.173	0.101	0.554	0.575	0.148	1.126	-0.06	0.602	0.168	-0.174	0.149	-0.866	-0.564	-0.225	-1.69	-0.506	0.319	0.626	-1.283	-0.222	0.312	-0.361	-0.477	0.851	0.196	0.69	0.37	-0.277	0.525	-0.236	0.611	-1.058	0.065	0.717	-0.008	-0.457	-0.576	-0.093	0.08	-0.74	1.046	0.966	0.751	0.15	-0.645	-0.165	-0.37	-0.208	-0.281	0.385	0.034	-0.066	-0.527	-0.661	0.095	-0.021	0.155	-0.35	1.081	-0.004	0.433	0.91	-0.037	0.776	0.285	-0.925	-0.415	-0.25	0.343	-0.244	0.16	-0.145	-0.415	-0.028	1.543	0.385	0.869	-0.203	-0.65	1.241	-0.013	-0.344	-1.253	0.276	0.247	0.45	-0.077	-0.41	-0.354	0.418	0.302	1.483	0.567	0.506	0.388	-0.051	-0.31	0.428	-0.041	0.001	0.086	-0.248	-0.126	0.01	-0.943	-0.426	-0.184	0.154	-0.652	-0.335	0.408	0.152	0.257	0.189	0.153	1.094	0.002	0.027	0.332	0.727	-0.009	-0.928	0.354	0.087	-0.213	0.078	-0.943	-0.13	-0.008	0.272	0.359	0.297	0.647	-0.119	0.279	0.663	-0.912	0.305	0.405	0.023	0.204	-0.143	0.669	0.371	0.393	-0.684	-0.288	0.279	-0.697	-0.13	-0.437	-0.11	-0.08	0.501	-0.73	-0.601	-0.511	0.633	0.301	-0.415	-0.909	-0.115	-0.106	-0.802	-0.433	-0.734	-0.674	0.351	-0.098	-0.168	-0.271	-1.139	-0.036	-0.381	0.813	0.413	-0.205	0.136	-0.934	0.41	0.554	0.201	-0.337	-1.06	0.541	-0.423	0.866	0.365	-0.019	-0.109	0.829	0.329	-0.406	-0.072	-0.045	-0.379	-0.003	1.039	-0.454
DUOX2	PPI	1	21.46	-4.618	-2.471	-6.495	0.006	-3.7	-1.297	-1.448	4.035	-4.542	0.624	-0.793	0.885	-0.53	0.174	-0.416	-0.657	-1.234	-1.071	0.732	-0.242	-3.589	3.011	1.685	-1.514	0.688	0.196	1.363	-0.353	0.164	1.002	-0.516	1.208	-0.597	-0.641	0.217	-0.633	-1.536	-1.581	1.496	-1.37	-0.871	-0.337	0.66	-1.229	0.755	0.196	0.674	0.639	0.857	0.666	0.778	2.157	-0.633	0.092	-0.019	1.097	1.683	-1.895	0.484	-0.357	-0.7	-0.042	0.818	1.343	-0.936	-1.301	-3.066	-2.46	-0.506	-0.728	0.749	0.931	2.025	0.258	0.483	-0.079	-0.41	-1.767	0.61	-0.035	-0.709	0.169	0.734	0.87	0.646	-0.343	-0.866	0.341	-1.38	0.89	-0.809	0.782	-0.135	0.481	-0.483	1.976	-2.245	-0.651	0.369	-0.495	2.146	1.104	-1.822	0.185	-1.687	0.671	-2.28	1.138	0.717	-0.163	1.761	1.891	0.427	0.206	-0.313	1.011	-1.54	-1.598	-2.794	-0.444	-0.975	-0.923	-0.25	-0.097	0.073	-1.501	-1.197	-1.428	2.063	1.875	-1.607	-1.682	-0.981	-0.342	0.523	-1.288	0.07	-3.166	0.091	-0.758	1.427	-2.422	-2.32	-1.148	-0.365	0.206	0.348	3.679	-0.464	-0.656	-1.222	1.27	0.363	-0.595	-0.096	-0.189	-1.143	2.452	-1.348	-0.595	0.626	-2.084	-0.155	0.976	0.801	-0.985	0.612	0.699	0.508	0.755	0.094	1.899	-2.27	-0.45	1.554	1.403	1.99	-0.701	0.05	-1.049	1.363	0.89	-1.18	2.425	-1.565	-0.213	0.02	-1.359	-0.718	0.399	1.774	0.773	-0.713	-1.807	0.432	-0.545	1.718	-0.772	0.158	-0.542	-1.902	-0.672	2.352	-0.697	-1.104	2.422	2.117	0.603	1.023	1.93	1.104	-1.915	0.076	3.145	1.672	0.673	2.193	0.4	-0.154	-0.141	-1.375	0.79	0.623	1.278	1.661	0.609	-1.062	-0.287	-0.07	-0.729	2.005	-0.852	1.856	-1.547	2.355	-0.728	0.588	-3.21	-2.937	1.107	-2.053	-0.96	1.205	1.682	-0.539	-1.763	0.083	-2.371	-1.176	0.921	2.97	-1.787	2.075	-0.547	1.269
RARG	target	1	7.062	-0.517	0.088	-1.754	0.207	0.203	-0.614	-0.79	-0.843	0.514	0.073	0.594	-0.748	0.844	-0.261	-0.332	-0.619	-0.824	-0.204	-1.211	1.315	0.54	0.703	-1	-0.84	0.257	-0.887	-0.415	-0.965	0.936	-0.706	-0.044	-1.119	-0.459	-0.435	0.677	0.554	0.267	-0.248	-0.515	0.686	0.064	-0.836	-1.123	0.451	0.38	0.211	-0.412	1.015	0.12	-0.645	-0.114	0.073	-0.763	-0.273	-0.265	0.34	0.653	0.105	0.692	0.13	0.352	0.114	0.316	0.295	-0.289	-0.717	0.086	0.384	-0.052	-0.017	-0.549	-0.925	0.736	1.277	0.401	-0.17	0.004	0.196	-0.04	0.613	-0.253	0.239	-0.318	0.478	0.004	0.623	-0.342	0.348	0.291	-0.036	-0.1	0.689	-1.326	0.041	-1.039	-1.394	-1.212	-0.264	-0.144	-0.913	-0.191	-0.928	0.488	0.501	0.694	-1.2	0.093	-0.016	-0.089	0.283	-0.123	-0.028	-0.307	0.498	-0.264	0.86	-0.34	0.132	0.74	0.361	-0.545	-0.649	-1.305	-0.319	-0.586	0.646	0.007	-0.094	0.28	0.244	-0.965	-0.05	-0.528	-1.237	0.022	0.192	0.704	-0.295	0.582	-1.208	0.304	-0.645	0.497	0.44	0.603	-0.185	-0.189	-0.011	0.496	0.55	0.699	-0.038	0.062	-0.274	-0.324	-0.333	0.259	0.581	-0.744	-1.006	1.02	-0.439	0.376	-0.3	-0.356	-0.566	1.25	-0.009	0.185	-0.21	-0.507	-0.527	-1.04	0.001	-0.514	0.714	0.225	0.133	0.1	-0.893	0.083	0.794	-0.132	0.337	0.156	-0.032	-1.093	-0.13	0.16	0.604	0.193	0.074	-0.328	0.387	0.266	0.443	0.936	-0.538	0.073	-0.255	-0.188	0.813	-0.306	0.632	-0.273	-0.074	-0.155	-0.124	-0.096	0.868	0.309	-0.448	-0.082	0.845	-0.38	0.056	0.628	-0.697	0.858	-0.07	-0.757	0.399	0.884	-0.16	-0.305	-0.032	0.855	-0.149	0.17	0.976	-0.032	0.333	-0.013	0.513	0.137	0.604	-0.686	-0.229	0.772	0.104	-0.13	0.45	-0.629	0.04	-0.089	0.218	0.455	0.284	-0.261	0.562	0.126	0.309	-0.426	-0.559	0.191
SLC19A1	PPI	1	9.083	0.156	-1.163	-2.875	0.875	-2.099	-0.876	-2.299	1.285	-3.144	0.239	-0.192	1.309	-1.331	-0.503	-0.213	-0.235	0.358	-0.422	-1.793	-0.99	-1.836	0	0.004	-0.728	-0.691	0.259	-0.816	-0.183	0.235	0.43	-0.207	1.529	-1.427	-0.186	0.016	0.491	-0.134	-0.879	-0.286	-0.603	-0.385	0.493	-0.333	-0.348	0.817	0.75	-0.303	-0.425	-0.019	0.638	-0.159	-0.09	0	-0.045	-0.087	-0.479	1.442	-0.697	-0.265	-1.123	-0.31	0.342	-0.204	2.014	0.768	-0.164	-0.526	-0.672	0.488	-1.29	1.071	0.362	0.536	0.793	0.93	-1.291	-0.456	-1.125	0.575	0.421	-1.324	0.676	-1.319	0.14	-0.392	-0.747	-0.878	-0.007	-0.432	-0.884	-0.149	0.158	0.439	0.069	-1.001	0.64	-0.552	0.589	-0.033	0.183	0.682	0.299	-1.029	1.23	0.524	-0.045	-0.863	1.099	-0.345	0.248	0.162	-0.073	1.062	-0.867	-0.116	-0.917	0.087	0.177	-0.649	-0.25	-0.237	0.792	1.501	0.084	0.273	0.027	-0.434	1.038	0.571	-0.383	-0.83	-0.656	0.176	1.273	0.04	0.22	0.551	0.087	-0.6	0.065	0.535	-0.132	-0.152	0.251	0.053	0.246	-0.725	-0.664	1.577	-0.744	0.426	-0.72	-0.129	-1.016	-0.38	-0.417	-0.528	0.014	0.057	-0.115	0.725	-0.183	-0.412	-0.095	0.564	-0.417	-0.144	-0.451	-0.005	-0.11	0.317	-0.632	0.689	-0.507	0.256	0.493	-0.083	0.466	0.865	0.052	0.867	0.765	0.438	-0.855	0.921	-0.047	0.074	-0.022	0.159	0.172	0.059	0.179	1.196	0.656	0.16	-0.621	0.289	-0.656	-0.081	0.861	0.275	0.087	-0.698	-0.041	0.507	-0.364	-0.448	0.381	0.055	0.065	0.259	0.886	0.412	0.678	-0.074	-0.236	0.013	0.725	0.924	-0.955	0.541	0.232	-0.422	0.243	0.764	-0.298	-0.42	-0.502	0.108	-0.826	0.082	-0.138	-0.352	0.578	0.708	-0.108	0.392	-0.525	-0.301	-0.076	0.372	0.242	0.304	-0.366	-0.129	0.413	-0.203	0.021	0.34	-0.538	0.672	0.531	0.058	0.939	0.305
ERC1	PPI	1	19.861	-5.298	-8.744	0.01	-1.051	-1.343	-0.26	10.052	-3.209	6.567	-3.144	0.681	-0.093	-1.393	-2.989	-2.568	3.655	-3.067	-0.499	1.721	2.392	1.373	1.178	0.002	-0.857	-0.651	-0.486	-0.55	1.02	1.065	-0.493	0.872	0.268	-1.707	-0.001	0.563	0.642	0.094	-2.221	-1.071	0.719	0.529	1.225	2.118	-1.822	-0.141	-1.56	-0.432	0.06	-0.563	-0.073	-0.042	2.394	-2.389	-0.076	0.456	0.179	0.461	-0.601	0.922	-0.406	0.764	0.206	-0.596	-2.344	0.222	-1.499	-0.412	-0.257	-1.384	-0.177	0.204	-3.241	0.055	1.399	-1.564	0.323	-0.501	1.571	0.778	1.155	2.577	-1.522	-0.516	-1.162	-1.737	1.753	1.03	-0.068	2.039	0.19	-0.444	3.065	-1.031	-1.742	-1.638	-0.184	2.258	-1.188	0.147	2.364	1.458	-0.103	-1.515	1.375	-0.947	-0.892	-0.338	-1.312	0.384	-1.676	-1.349	-1.269	0.622	-0.033	-1.436	-1.254	-0.417	0.368	-0.914	1.091	0.973	0.529	-1.341	-0.703	-1.641	-0.747	-2.105	-0.017	1.669	-1.152	-1.236	0.38	-0.9	-1.524	1.007	-0.011	1.664	0.571	0.304	-0.257	-0.015	-0.798	0.89	-0.341	0.127	0.211	-0.423	-1.318	-0.995	0.9	-0.659	-0.458	0.986	-0.693	-0.538	-1.451	1.366	-0.998	0.318	-0.564	-0.363	-0.752	0.695	2.786	-1.009	-0.339	-2.241	-0.206	-0.577	0.991	1.948	0.133	0.538	-0.759	-0.653	-0.766	-0.709	-1.77	0.489	1.165	-0.888	1.353	-0.614	-0.462	-1.212	-0.184	-0.144	1.081	0.021	-0.898	-1.196	0.165	-0.452	-0.075	0.299	-0.937	-2.258	-1.228	-0.375	1.759	1.891	1.578	-0.19	0.628	0.981	-0.236	-0.885	1.621	0.674	-1.478	0.146	-0.238	-0.358	1.427	-0.515	0.085	-0.484	-1.181	-0.46	0.837	1.004	-0.145	-1.037	0.867	0.889	2.377	0.333	0.088	-0.453	0.747	-0.008	1.592	-1.526	-1.51	0.282	-1.272	-0.82	-1.533	-0.155	0.122	1.42	0.215	0.25	0.417	1.98	-0.651	-0.676	-0.059	0.356	-0.174	-2.063	0.202	0.269	0.106	0.644
WARS2	PPI	1	5.065	-1.706	-0.837	0.739	-0.182	-0.705	-0.362	-0.057	0.75	-0.859	0.053	-0.054	-0.014	0.57	-0.088	-0.442	0.846	0.215	-0.533	-0.104	-0.253	-0.621	-0.943	-0.305	0.26	0.543	0.23	-0.407	-0.104	-0.051	-0.283	-0.254	0.348	0.248	-0.207	0.106	-0.607	0.772	0.409	-0.039	0.469	-0.38	0.362	0.153	-0.206	0.28	-0.265	-0.508	-0.752	-0.283	-0.365	0.086	0.483	0.107	-0.019	0.316	0.158	0.059	-0.085	-0.351	-0.57	-0.804	0.09	0.512	0.462	0.148	0.309	-0.293	-0.431	0.505	-0.168	0.459	0.086	0.016	-0.331	0.398	0.043	-0.198	0.174	-0.356	0.347	-0.205	-0.305	-0.163	-0.705	0.292	-0.581	-0.521	-0.102	0	0.215	-0.047	-0.503	0.45	0.022	0.02	0.035	-0.213	0.085	-0.074	0.15	0.018	-0.018	-0.13	0.48	-0.05	-0.438	-0.512	-0.279	-0.124	-0.66	0.119	-0.121	0.812	0.021	0.185	0.023	-0.211	-0.276	-0.52	-0.238	0.021	-0.357	0.488	-0.253	0.095	0.583	0.244	-0.79	-0.132	0.329	-0.253	-0.286	0.126	0.044	-0.797	0.043	-0.544	-0.173	0.037	-0.042	-0.46	0.57	-0.717	-0.196	0.287	0.352	0.49	-0.266	-0.836	-0.175	-0.068	0.876	-0.373	0.308	1.125	0.313	-0.125	0.079	0.374	0.152	0.512	-0.023	0.275	-0.272	-0.398	-0.713	0.091	0.769	1.078	-0.342	0.343	-0.055	1.081	-0.175	0.571	0.41	0.044	0.483	-0.167	-0.247	-0.283	0.608	0.234	0.357	0.357	-0.871	-0.141	-0.092	0.057	-0.172	-0.181	-0.501	0.05	0.204	0.642	0.247	-0.004	0.005	0.266	-0.082	-0.339	-0.109	0.491	-0.096	0.141	-0.337	0.142	-0.023	0.322	0.731	0.059	0.666	0.375	0.203	-0.569	-0.102	0.646	0.198	-0.145	-0.354	-0.319	0.604	-0.773	-0.068	0.403	0.444	0.12	-0.011	-0.879	-0.225	-0.066	-0.498	0.017	0.061	0.16	0.324	-0.391	-0.475	-0.443	0.38	-0.09	0.307	0.101	-0.406	0.221	-0.478	0.136	-0.736	0.184	-0.144	-0.14	0.577	-0.199	-0.141	0.17
MAP1LC3C	PPI	1	1.962	-0.46	-0.551	-0.089	-0.039	-0.031	-0.253	-0.499	-0.213	-0.076	-0.029	-0.243	-0.212	0.408	0.286	-0.121	-0.047	-0.136	0.339	-0.489	0.496	-0.131	0.239	0.067	0.382	0.379	0.376	-0.045	-0.093	-0.232	-0.044	0.225	-0.107	0.206	0.013	0.27	-0.066	0.067	-0.205	0.077	-0.083	-0.023	0.085	-0.236	0.228	-0.254	0.393	0.041	-0.116	-0.009	0.141	-0.273	-0.152	0.046	-0.15	0.179	-0.075	-0.104	-0.124	-0.083	-0.151	0.11	-0.55	-0.147	0.11	0.122	0.035	-0.355	-0.178	-0.31	0.195	0.19	0.249	-0.212	0.014	0.4	0.257	0.089	-0.168	0.169	-0.302	-0.02	-0.127	0.016	0.153	-0.169	-0.033	-0.045	0.21	0.271	0.073	-0.139	-0.135	-0.412	-0.208	-0.184	-0.07	0.285	-0.092	-0.588	0.073	-0.116	-0.153	-0.053	0.059	-0.163	-0.166	-0.199	0.078	-0.062	-0.137	0.193	-0.055	-0.235	0.039	0.294	0.296	-0.2	0.484	-0.123	-0.014	0.105	-0.18	-0.218	-0.239	-0.271	-0.104	0.177	0.098	-0.209	0.011	-0.059	-0.131	0.228	0.436	-0.016	0.066	-0.474	0.134	-0.004	0.057	-0.409	-0.135	-0.068	-0.184	-0.431	-0.02	0.059	0.013	-0.227	-0.154	0.152	0.102	-0.061	0.064	-0.347	0.121	-0.089	0.269	-0.204	-0.337	-0.205	0.254	0.037	0.414	0.034	-0.048	-0.36	0.155	-0.275	0.14	-0.178	0.152	0.091	0.268	0.062	-0.179	0.122	0.203	0.043	-0.055	-0.092	0.33	0.022	-0.322	0.238	0.141	-0.044	0.004	0.24	0.197	0.064	-0.197	-0.094	0.236	0.132	0.01	-0.01	-0.004	0.142	0.05	-0.009	-0.291	0.366	0.237	0.044	0.056	-0.39	0.003	0.123	0.159	0.192	-0.046	-0.032	0.341	-0.094	-0.216	-0.228	0.316	-0.185	0.066	-0.424	-0.5	-0.422	0.195	0.12	0.321	0.043	-0.32	0.009	0.053	0.165	0.031	-0.16	-0.256	0.09	-0.03	-0.174	0.334	-0.378	0.255	-0.348	-0.163	-0.163	-0.141	0.306	-0.235	0.032	0.062	0.134	-0.157	0.242	-0.136	0.01	0.197	-0.164
ARHGAP30	PPI	1	19.216	-2.722	-0.612	-5.807	0.232	1.641	-0.389	-0.245	-3.938	-0.308	-0.784	-0.986	3.796	-2.484	2.603	-1.824	1.165	1.812	-0.051	0.109	-1.043	3.858	0.015	-0.299	-4.593	2.776	-0.893	-1.265	0.205	-0.466	-0.704	0.398	-3.142	-1.68	0.228	-0.173	4.258	1.065	-0.679	0.497	-0.433	1.509	1.198	-0.79	1.005	0.833	2.389	-0.641	0.227	-1.333	-2.833	-0.648	-1.895	1.215	-0.87	1.486	0.01	0.039	-1.388	-0.677	0.949	0.915	0.379	-2.285	1.279	-2.332	0.491	-0.877	0.906	-0.374	-0.74	-0.626	-0.47	0.789	-0.27	0.805	1.394	1.62	-0.227	1.121	-0.693	-0.512	1.223	-1.308	-0.527	-1.481	2.919	-1.317	-0.634	2.032	-0.169	0.399	-2.376	-1.169	-0.655	-1.113	1.121	0.813	0.184	1.085	0.95	-0.467	0.219	-1.031	-1.793	-1.135	1.645	0.382	-0.701	-0.82	0.613	-0.192	-0.019	-0.233	-1.065	-0.502	0.528	1.084	0.641	-0.467	0.008	-1.601	-0.226	-0.669	-0.683	-2.122	-0.328	0.013	-0.215	-0.297	0.086	0.208	1.156	-0.495	0.456	-0.627	-0.176	-1.667	0.287	-0.141	2.124	-0.242	1.551	-1.141	-1.877	0.481	0.653	-1.667	0.954	2.228	1.617	-0.634	1.764	-0.35	0.845	-1.042	0.405	-1.786	-0.893	-1.607	0.13	0.529	1.064	2.044	0.396	0.676	0.025	2.438	-0.799	-0.027	0.156	-0.2	0.215	1.487	1.416	-1.033	0.541	-0.276	1.417	0.086	0.647	0.937	-1.974	-0.852	-1.654	0.238	0.377	0.516	0.549	-1.171	-2.534	0.287	0.948	1.292	-1.684	-0.195	-0.192	-0.147	0.792	-1.264	-1.385	-0.416	0.447	1.485	1.45	0.502	-0.582	-1.106	-0.325	1.355	0.987	-0.9	-0.927	0.713	1.528	-0.015	-1.838	-1.15	1.682	-1.061	-0.452	-0.6	-1.274	0.717	2.86	-1.347	-0.201	0.609	-0.114	-0.13	-0.995	1.41	-0.795	-1.102	0.791	-0.003	-0.646	-0.101	1.05	-0.042	1.492	-1.782	0.899	-0.186	0.356	-1.541	-0.327	-0.593	-1.025	0.581	0.157	1.337	0.845	3.562	1.043	0.599
UTP23	PPI	1	3.556	-1.029	-0.841	0.223	0.102	-0.004	0.698	1.32	-0.244	0.214	-0.089	-0.149	-0.706	0.616	0.55	0.275	0.081	-0.239	0.403	0.157	0.045	-0.011	-0.826	-0.518	-0.516	0.568	0.077	-0.404	-0.363	0.869	0.198	0.008	0.027	-1.234	0.312	0.44	-0.751	0.028	-0.755	-0.063	0.564	-0.076	-0.181	0.023	-0.798	0.251	-0.041	-0.968	-0.442	0.711	-0.245	-0.147	-0.16	0.258	1.127	-0.087	1.457	0.803	1.773	-0.092	0.53	-0.401	0.906	0.244	0.454	-0.719	-0.255	0.688	-0.504	-0.808	-0.372	0.203	-0.379	0.608	0.367	-0.587	0.065	-0.31	-0.685	0.217	0.199	0.335	0.475	0.431	-0.06	0.165	0.769	-0.279	0.41	-0.204	-0.119	-0.493	0.13	-0.063	0.039	-0.733	-0.537	0.456	-0.524	0.553	-0.154	0.298	-0.308	-0.398	-0.008	0.104	-0.237	0.055	-0.682	-0.023	-0.018	-0.042	-0.288	0.121	-0.03	-0.004	0.401	-0.067	0.257	0.162	-0.136	0.142	0.274	0.196	-0.502	0.103	0.199	0.32	-0.341	0.532	0.853	0.124	-0.36	-0.461	-0.377	0.412	-0.062	0.095	-0.495	-0.598	-0.492	-0.155	-0.255	-0.813	0.065	0.773	-0.154	0.038	0.365	0.148	-0.49	-0.826	0.14	0.093	0.157	-0.309	0.087	0.022	-0.034	0.431	0.099	-0.273	0.384	0.237	0.124	0.15	-0.764	0.25	-0.444	-0.192	-0.451	-0.066	0.291	-0.073	0.084	0.369	-0.031	-0.31	-0.571	-0.076	0.613	0.553	0.338	-0.604	0.253	-0.046	-0.446	-0.024	0.006	-0.056	-0.191	0.078	0.166	-0.177	-0.565	-0.145	0.179	0.065	0.263	-0.205	0.246	-0.256	0.308	-0.301	0.287	0.111	-0.197	0.201	-0.009	0.168	-0.658	-0.326	0.258	0.01	0.729	-0.133	0.178	-0.506	0.365	0.227	0.172	-0.003	0.049	-0.214	0.167	0.114	-0.113	-0.14	-0.106	-0.067	-0.11	0.038	-0.056	0.185	0.06	-0.205	-0.442	-0.013	-0.062	0.706	0.008	0.076	-0.121	0.164	0.476	0.098	-0.055	-0.163	0.518	0.406	0.401	-0.004	-0.051	0.335	-0.202	-0.151
C19orf40	PPI	1	3.119	-0.901	-0.818	-0.217	0.241	-0.896	0.14	-0.036	0.544	-0.795	0.053	-0.054	0.361	0.079	-0.633	-0.19	-0.118	-0.118	0.132	-0.442	-0.236	-0.671	-0.001	-0.072	-0.282	-0.46	-0.205	0.203	-0.258	0.234	0.366	-0.206	0.87	-0.576	-0.51	-0.846	-0.034	-0.911	0.228	-0.137	0.016	-0.532	-0.446	-0.163	-0.171	-0.112	-0.032	-0.212	-0.129	0.452	-0.377	-0.118	-0.257	-0.042	0.598	0.198	0.24	0.402	0.123	-0.066	0.18	0.351	-0.489	-0.17	0.038	-0.53	0.174	0.059	-0.029	-0.33	0.272	0.314	-0.05	0.238	-0.026	-0.018	0.339	0.45	-0.121	-0.356	-0.015	-0.274	0.358	-0.21	0.255	0.091	-0.208	-0.2	0.381	0.232	-0.079	0.157	0.333	-0.216	0.056	0.05	-0.052	0.005	0.325	0.084	0.183	-0.653	0.013	-0.114	0.197	-0.16	0.269	0.161	-0.4	-0.237	0.245	0.025	-0.037	-0.587	0.334	0.215	-0.658	-0.04	-0.808	-0.468	-0.405	0.504	0.126	0.551	0.036	0.166	0.106	0.215	-0.394	0.072	0.141	0.098	-0.49	-0.004	0.336	0.04	0.557	-0.087	-0.22	-0.158	0.052	-0.187	-0.198	-0.16	-0.237	0.015	0.088	0.108	0.354	0.062	0.33	-0.078	-0.184	-0.343	0.094	0.111	-0.175	-0.156	-0.417	0.033	0.646	0.498	0.186	0.642	0.315	0.026	-0.005	0.142	0.051	0.39	-0.292	0.454	0.07	-0.116	0.13	-0.032	0.138	-0.078	-0.601	-0.404	-0.036	0.045	-0.484	-0.246	0.328	0.097	-0.018	-0.548	-0.492	-0.15	-0.049	0.209	0.081	0.211	-0.565	0.046	-0.106	-0.324	-0.321	-0.034	-0.023	0.355	0.059	-0.094	0.181	-0.453	0.067	0.234	0.848	0.094	-0.092	-0.04	-0.118	0.439	0.205	0.464	-0.374	0.156	-0.436	-0.435	0.444	-0.03	0.145	-0.235	-0.342	-0.147	-0.067	-0.323	0.08	0.264	0.16	0.172	-0.337	-0.04	0.263	-0.01	-0.495	0.135	-0.221	-0.144	-0.28	0.121	-0.468	0.095	-0.02	0.004	-0.726	-0.139	0.024	0.138	-0.06	-0.204	-0.09	-0.338	-0.155	0.204
TTYH1	PPI	1	8.368	-1.461	-2.138	-3.376	0.221	-2.018	-1.35	-1.952	0.683	-3.22	0.415	0.852	1.916	-2.581	-1.475	-1.501	-0.6	-0.47	-1.835	-1.215	-0.521	-2.413	0.13	-0.797	-0.242	-2.263	-0.566	0.797	-1.057	-0.155	1.089	0.664	1.391	-2.161	-0.047	-0.824	1.612	-1.055	-1.081	-0.136	-0.239	0.054	0.552	-1.117	-0.174	0.109	0.026	-0.962	1.101	0.624	0.029	-0.263	-0.327	0.014	0.641	0.111	0.213	0.591	-0.725	-0.012	-0.097	-0.414	-0.301	1.049	-1.769	-0.976	-0.064	0.426	-0.49	0.061	-1.119	-0.491	0.206	-0.123	0.91	-0.47	-0.319	0.039	0.137	0.634	0.202	0.091	-0.307	1.482	0.158	-0.366	0.186	0.477	-0.137	1.54	-0.802	-0.807	0.284	-1.014	1.235	0.506	0.479	-0.69	0.016	0.665	-0.562	-0.896	0.567	0.134	0.311	0.116	-0.215	0.126	0.822	-0.67	0.275	0.223	0.561	-0.155	-1.306	-1.282	0.944	0.352	0.659	-0.11	-0.263	-0.707	0.961	0.902	-0.102	-0.533	-0.35	-0.55	-1.348	-0.715	0.954	-0.692	-1.298	-0.43	-0.363	0.555	-1.461	-1.666	0.653	-1.003	-0.098	-0.137	0.154	-0.253	-0.158	0.427	0.213	-0.718	-0.179	0.774	0.138	0.597	-0.167	-0.194	0.052	0.165	0.297	0.67	-1.139	0.009	-0.116	1.348	-0.419	-0.09	-0.07	-1.302	1.045	0.077	0.471	-0.54	0.561	-0.199	-0.072	-0.375	-0.053	-1.319	0.009	1.099	-0.117	0.369	-0.045	0.103	-0.496	0.028	0.425	-0.758	0.403	0.615	0.026	0.231	-0.874	0.062	-0.462	-0.19	-0.374	-0.282	0.004	-0.66	0.059	-0.22	0.195	0.101	-0.465	-0.105	-0.354	-0.023	0.254	-0.226	0.392	-0.889	-0.605	-0.327	-0.031	0.418	-0.339	-0.29	-0.39	0.024	-1.102	0.396	-0.149	-0.575	-0.75	-0.244	-0.201	-1.33	0.603	0.668	0.03	-0.851	0.349	1.401	-0.027	-0.45	0.151	0.434	0.411	-0.584	0.139	-0.186	0.006	0.41	0.698	0.131	-0.364	0.365	0.166	-0.143	0.363	0.4	-0.162	-0.589	0.132	-0.557	0.033	-0.689
FLT3	target	1	12.714	-1.424	-2.076	0.017	0.142	0.61	0.668	0.431	2.71	-0.135	2.34	0.06	0.265	0.941	1.347	1.206	-1.507	0.013	-0.278	0.171	-0.776	0.259	-1.012	0.934	1.318	0.249	0.23	0.111	0.701	0.378	-1.062	-1.136	-0.79	-0.358	0.249	-0.105	0.793	-0.112	-1.01	0.035	-1.04	1.156	0.278	0.214	-0.52	0.578	0.027	1.887	-0.91	0.818	0.308	-0.198	0.877	-0.08	-0.684	-0.365	-1.078	-0.976	-1.263	0.276	0.018	-0.347	-0.123	1.104	0.386	0.14	-1.839	-1.356	-0.629	-0.717	-0.83	-0.968	0.301	-0.878	-0.372	-0.721	-1.335	0.74	0.522	-1.397	1.523	-0.809	1.181	-0.434	-0.094	0.224	0.891	-0.309	0.241	1.074	-0.588	-0.572	-1.117	0.603	-0.243	0.016	-0.319	-0.424	0.562	0.193	-0.286	0.717	-0.413	0.495	-0.664	1.519	-0.594	0.352	1.362	-1.024	-0.435	0.098	0.821	-0.54	0.173	0.075	-1.091	-0.087	-0.368	0.85	0.091	-2.127	-0.724	-0.017	0.16	0.304	-0.11	-0.785	0.136	0.174	-0.383	0.906	-1.92	-0.425	-0.06	1.243	0.218	0.674	-0.385	0.925	-1.356	0.679	-1.11	-0.679	0.407	0.443	-1.119	-1.522	0.105	0.781	-0.191	0.434	-0.766	0.291	-0.004	0.549	-0.027	0.417	0.876	-0.03	-1.192	0.506	1.805	0.748	0.66	1.301	1.604	-0.096	0.127	-1.082	-0.477	1.752	-1.38	-0.313	-2.177	0.885	1.114	0.51	-0.55	0.531	0.528	0.074	-0.187	-0.748	0.829	0.325	0.093	-0.125	-0.562	1.112	1.679	-1.391	-0.11	-0.724	-0.059	0.66	-0.204	0.607	0.134	0.1	-1.226	0.042	0.532	0.193	0.381	-0.383	0.257	-0.54	-0.615	0.481	0.247	2.088	-0.463	-0.886	0.366	0.211	-0.104	-1.093	-0.058	-0.583	0.549	-0.097	1.337	0.91	-0.512	-0.017	-0.425	-0.819	0.157	0.81	0.421	0.361	-0.307	-0.006	0.206	0.01	0.806	0.987	-0.673	0.469	0.41	-0.456	-0.055	-0.916	-1.095	-0.003	0.203	-0.111	-0.737	-0.73	-0.52	0.161	-0.845	0.513	0.888	1.781
ABCD4	PPI	1	8.549	-0.838	-1.961	-1.045	-0.624	-1.698	-0.163	0.122	1.863	-1.842	0.525	-0.145	0.388	-0.013	-0.925	-0.385	-0.71	-0.656	-0.303	0.118	0.438	-0.847	0.594	0.598	-0.084	0.226	0.637	-0.753	0.031	-0.677	0.276	-1.159	-1.276	0.895	-0.038	1.616	-0.637	-1.25	0.173	-0.126	0.321	1.009	0.483	0.073	-0.297	-0.106	-0.559	-0.157	0.572	-0.185	-0.491	-0.011	-1.069	-0.266	-0.246	0.361	0.42	-0.377	0.504	-0.92	-0.785	-0.908	0.717	-0.787	-0.539	0.542	0.841	0.149	-0.04	0.221	-0.57	0.09	0.444	0.328	0.306	0.295	0.233	0.128	-0.048	0.91	-0.08	-0.638	0.264	-0.028	0.277	0.022	0.034	-0.71	-0.307	-0.332	-0.537	0.1	-0.318	0.11	-0.388	-0.56	0.254	-0.527	-0.313	-0.12	0.297	-0.904	-0.397	-0.071	0.075	0.422	-0.357	0.253	-0.169	-0.557	-0.491	-0.768	0.47	0.783	0.339	-0.108	-0.896	0.464	0.143	0.006	-0.122	0.25	0.107	0.247	0.424	-0.454	1.245	0.212	0.127	-0.353	0.795	0.702	0.16	-0.438	0.072	0.365	-0.636	0.877	-0.397	-0.095	-0.065	0.317	-0.241	0.03	0.878	0.405	-0.631	-0.636	-1.357	-0.681	0.715	-0.597	0.523	0.139	-0.602	0.053	-0.163	1.034	-0.851	-0.154	-0.353	-1.327	-0.767	-0.386	-1.305	0.932	-0.857	-0.937	0.904	0.03	-0.428	-0.567	0.303	0.182	-0.293	-0.856	-0.101	0.07	0.085	0.335	0.312	-0.196	1.077	-0.077	0.518	0.704	0.398	0.432	0.375	0.445	-0.542	0.211	-0.465	0.162	-0.303	0.606	0.002	-0.568	0.637	-0.372	0.717	-0.448	-0.035	-0.8	-0.165	0.351	-0.545	-0.261	0.442	0.156	0.393	-1.553	0.377	0.167	0.432	-0.425	0.475	-0.25	-0.483	0.316	-0.038	1.04	-0.575	-0.589	0.772	-0.01	0.043	-0.828	-0.436	-0.242	-0.021	0.174	-0.244	-0.126	0.019	-0.352	0.075	-0.07	-0.113	0.107	-1.049	0.063	0.011	-0.359	-0.044	0.064	-0.405	0.023	-0.194	-0.497	-0.149	-0.107	0.327	-0.372	0.731	0.315
PDCD6	target	1	2.147	-0.483	0.16	-1.062	0.344	-0.373	-0.32	0.053	0.322	-0.633	0.183	-0.247	-0.129	0.11	-0.007	0	0.232	0.244	-0.037	0.335	0.082	0.038	0.134	-0.236	0.117	0.335	0.422	-0.824	0.621	-0.947	-0.098	-0.55	-0.305	0.058	-0.135	0.283	-0.223	-0.013	0.236	-0.053	0.106	-0.34	-0.045	-0.149	-0.206	-0.281	-0.198	0.648	0.553	-0.588	-0.118	-0.147	0.259	-0.066	0.572	-0.34	0.061	0.07	-0.457	-0.155	0.177	0.197	0.641	0.399	0.174	0.248	0.589	0.143	0.293	0.54	-0.158	-0.303	-0.334	-0.145	0.612	0.327	0.156	-0.566	-0.063	-0.359	0.255	-0.168	0.476	0.296	0.243	-0.007	0.166	-0.429	0.419	0.076	-0.2	0.549	0.033	-0.391	0.208	-0.337	-0.053	0.131	0.072	0.688	0.189	0.079	-0.28	-0.355	0.236	-0.345	0.434	-0.325	-0.172	0.273	-0.151	-0.033	0.123	0.246	-0.174	0.167	-0.064	-0.01	0.26	0.085	0.364	0.123	-0.229	-0.457	-0.247	-0.369	-0.084	-0.434	0.23	0.212	0.381	-0.187	-0.042	-0.293	-0.713	0.049	0.167	-0.33	0.186	0.37	-0.15	0.119	-0.492	0.127	0.386	0.43	0.465	0.312	0.42	-0.255	0.465	-0.151	0.032	0.182	-0.056	-0.239	0.355	-0.121	0.101	0.079	-0.092	0.172	-0.403	-0.013	-0.53	-0.224	0.161	-0.149	-0.047	0.141	-0.431	-0.106	0.391	0.167	-0.018	-0.181	-0.163	-0.245	0.279	-0.083	0.17	0.209	0.083	-0.082	-0.014	0.189	0.087	0.649	0.104	0.052	-0.309	0.008	0.067	0.431	0.02	-0.229	0.133	-0.01	-0.425	0.606	-0.185	0.088	-0.056	-0.443	0.124	0.239	0.005	0.058	0.201	-0.443	0.333	-0.068	0.149	0.335	0.01	0.324	-0.007	0.085	0.208	0.099	0.155	-0.203	-0.252	0.321	0.508	0.47	-0.082	-0.096	0.38	-0.001	-0.108	0.008	0.094	-0.007	0.215	0.019	0.042	0.351	-0.243	-0.021	-0.463	-0.112	-0.058	0.057	-0.074	0.254	0.109	-0.163	-0.189	-0.272	-0.345	0.447	-0.293	0.118	-0.109	-0.093
SIGLEC9	PPI	1	6.637	0.078	-0.501	-1.228	0.428	-0.604	-0.175	-1.708	1.855	-2.205	0.431	-0.035	0.278	-0.726	0.044	-0.12	-0.803	0.098	0.621	-0.46	-0.489	-0.223	0.207	0.461	0.008	-0.347	0.718	-0.079	-0.928	-1.431	0.05	0.142	1.004	-1.131	-0.703	-1.023	0.529	-1.006	-0.829	-0.458	0.45	-0.175	-0.857	0.363	-0.797	-0.665	-0.158	0.577	0.822	-0.175	-0.053	0.6	-1.001	0.548	-0.324	0.448	-0.302	-0.32	0.211	-0.2	0.546	-0.319	0.3	-0.147	1.351	-0.702	1.3	-0.418	-0.314	-0.444	-0.235	-0.056	0.025	0.24	0.141	-0.063	0.738	-0.276	0.079	0.154	0.46	-0.925	-0.155	-0.29	-0.391	0.626	-0.433	-0.564	-0.052	0.042	-0.991	-0.051	-0.312	-0.503	-0.284	-0.321	0.773	0.577	-0.198	-0.102	-0.412	-0.514	0.637	-0.217	-0.3	0.069	0.024	0.116	-0.024	-0.581	-0.181	-0.873	0.286	0.278	-0.625	0.175	1.196	0.627	0.364	0.069	-0.214	0.344	0.266	-0.094	0.021	0.02	0.409	-0.422	0.132	0.855	-0.505	-0.661	1.398	0.35	0.256	0.183	-0.057	-0.706	-0.759	1.21	0.044	0.092	-0.353	0.178	0.107	-0.167	-0.878	0.399	-0.134	-0.247	0.23	-0.146	-0.551	0.134	-0.573	-0.293	0.025	0.098	-0.611	-0.104	0.451	-0.101	0.117	-0.423	-0.471	-0.358	0.025	0.12	-0.027	0.152	-0.396	0.407	0.337	0.104	-1.054	0.418	0.777	-1.455	1.205	0.006	-0.601	0.651	0.168	-0.606	-0.51	-0.147	0.989	-0.373	-0.117	1.26	0.936	-0.572	0.153	0.381	-0.502	-0.327	-0.108	-0.764	-0.837	-0.335	-0.242	-0.109	0.24	-0.63	-0.457	-0.094	0.396	0.236	0.712	0.454	1.025	-0.339	-0.317	-0.093	0.516	-0.275	0.111	-0.681	-0.806	-0.433	0.09	0.166	0.307	-0.401	0.352	0.145	-0.393	0.026	-0.448	0.118	-0.079	-0.331	-0.13	-0.279	-0.546	0.233	0.304	-0.244	0.461	0.604	-0.764	0.015	-0.457	0.544	0.41	-0.069	0.576	-1.05	-0.725	0.398	-0.804	-0.114	0.021	0.168	0.48	0.316
AKAP14	PPI	1	2.237	-0.457	-0.324	0.428	0.123	-0.34	-0.11	0.319	0.286	-0.065	0.114	-0.033	-0.215	0.26	0.607	0.694	-0.509	0.192	-0.11	0.091	-0.114	-0.219	-0.447	-0.071	0.125	0.388	0.01	0.002	0.146	0.306	-0.302	0.019	0.018	0.183	-0.028	-0.149	-0.621	0.068	0.065	0.224	0.341	-0.41	0.116	-0.053	0.041	-0.073	0.205	0.106	0.087	-0.1	0.207	-0.34	-0.083	-0.054	-0.067	-0.157	-0.482	0.289	-0.171	0.271	0.227	0.266	-0.263	0.412	-0.374	-0.316	-0.292	-0.477	0.017	0.6	-0.309	0.07	0.121	-0.039	-0.42	0.134	0.08	-0.103	-0.316	-0.215	-0.276	0.181	0.238	0.145	-0.029	0.088	-0.018	0.304	-0.121	-0.012	-0.018	-0.095	0.079	-0.12	0.007	-0.229	0.102	-0.015	0.036	0.384	0.347	-0.086	-0.136	0.144	-0.131	-0.106	0.041	0.13	-0.06	-0.004	0.352	0.485	-0.015	-0.103	-0.192	0.291	-0.01	-0.111	0.047	-0.275	0.176	0.049	-0.127	0.37	-0.131	0.019	-0.181	-0.294	-0.179	-0.182	0.139	-0.044	0.062	0.276	-0.126	0.34	0.269	-0.247	-0.236	0.232	-0.073	-0.077	-0.057	0.111	0.182	-0.353	0.19	-0.017	-0.148	-0.016	0.366	0.087	-0.244	0.12	0.158	-0.102	-0.157	0.057	-0.088	0.321	-0.44	0.232	-0.15	0.114	-0.096	0.206	0.201	-0.069	0.189	-0.274	-0.184	-0.281	-0.272	0.291	-0.125	-0.016	0.338	0.021	-0.087	0.031	-0.375	-0.059	0.549	0.106	0.162	0.191	0.469	0.463	0.072	0.089	0.071	-0.057	0.024	0.267	0.064	0.103	0.194	-0.083	0.11	0.073	-0.165	0.034	0.11	-0.168	0.192	0.336	-0.014	-0.016	0.192	0.244	0.066	0.193	-0.203	0.066	-0.044	-0.156	0.024	0.404	-0.309	-0.327	0.113	-0.035	-0.204	0.028	0.039	-0.205	0.086	0.26	0.335	-0.012	-0.043	0.123	0.023	-0.076	0.003	0.13	0.204	0.106	-0.088	-0.216	0.2	-0.006	0.239	0.525	0.361	-0.228	0.176	-0.291	-0.283	0.058	-0.009	-0.156	0.291	0.14	-0.004	0.226
CYBB	PPI	1	6.557	-1.328	-1.298	-0.005	-0.068	-1.356	0.703	-0.253	1.928	-1.734	0.668	-0.367	-0.362	0.228	0.466	0.424	-0.847	-0.477	0.344	0.03	0.033	-0.974	-0.163	-0.155	0.833	0.484	0.053	-1.124	0.376	0.365	-0.672	-0.322	-0.137	-0.331	0.353	0.564	-0.746	-0.176	-0.685	-0.719	-0.116	0.106	0.873	-0.303	0.017	-0.244	0.18	-0.121	-0.045	-0.563	-0.121	0.317	-0.298	-0.486	0.033	-0.923	-0.063	0.552	-0.096	0.061	-0.103	-0.276	-0.152	0.612	-0.552	0.589	-0.441	0.941	0.119	0.534	-0.112	-0.41	0.136	-0.372	1.113	0.192	0.013	0.726	0.665	0.782	-0.22	0.624	0.211	0.007	-1.064	0.036	-0.225	0.021	0.347	0.049	0.525	-0.946	-0.3	0.171	-0.033	-1.029	-0.391	0.488	-0.452	0.354	0.072	1.131	-0.488	0.238	-0.292	-0.023	0.727	-0.225	0.224	0.297	-0.009	0.289	0.245	0.354	0.02	0.113	0.556	0.059	0.816	-0.297	-0.276	-0.521	-0.363	-0.142	0.667	0.535	-0.343	0.292	0.296	-0.498	0.104	0.481	-0.863	-0.177	-0.376	0.476	0.08	-0.439	-0.033	0.191	-0.666	0.145	0.186	-0.39	-0.728	0.026	-0.227	0.379	-0.821	1.243	-0.583	-0.313	0.156	-0.185	-0.809	-0.574	-0.721	-0.37	0.051	0.594	0.02	-0.022	-0.314	-0.313	-0.57	-0.237	0.671	0.203	0.118	0.421	-0.284	-0.429	-0.662	0.281	-0.925	0.428	-0.119	-0.904	-0.024	0.702	-0.262	0.378	-0.504	-0.107	-0.629	-0.04	0.781	-0.855	-0.599	-0.312	0.306	-0.553	0.151	0.462	0.622	0.458	-0.172	0.009	-0.267	-0.006	-0.099	-0.265	-0.868	-0.546	-0.079	0.003	0.321	-0.522	-0.006	-0.519	1.018	-0.321	-0.175	-0.176	-0.092	-0.513	-0.044	0.218	-1.015	-0.236	-0.375	-0.14	-0.223	-0.454	-0.088	0.228	-0.565	-0.638	-1.597	0.288	-0.392	0.224	0.142	-0.36	-0.272	-1.031	0.284	-0.89	0.467	0.338	0.044	0.184	0.128	0.057	-0.358	0.025	-0.372	-0.07	-0.183	-0.08	-0.08	0.159	-0.236	0.588	-1.024	-0.232
IL10RA	PPI	1	9.309	-0.778	-1.509	-1.151	-0.075	0.739	0.097	-1.735	0.764	-2.004	0.672	0.614	0.44	-0.714	0.882	-0.541	-1.552	0.933	0.175	-1.049	-0.479	-0.338	-0.205	-0.044	-2.471	-1.012	0.001	0.9	-0.444	-0.686	-0.036	0.502	0.468	-0.611	0.099	0.187	0.385	0.037	-1.629	-0.447	-0.602	0.745	0.991	-0.937	0.658	-0.11	-0.955	0.115	0.29	-0.397	-0.448	-0.298	0.899	-0.103	0.771	0.28	0.178	0.226	-0.471	-0.21	-0.232	0.177	-0.358	-0.337	-0.292	-0.94	-1.243	0.724	1.133	-0.191	0.145	-0.229	0.068	0.396	-0.342	-0.396	-0.487	0.012	1.245	0.399	0.509	-0.101	0.481	0.361	-1.129	-0.197	0.11	0.566	-0.882	0.802	0.444	-0.049	0.7	0.122	-0.605	-0.657	-0.238	-0.768	-0.448	0.325	0.185	-0.634	-0.513	0.529	0.026	0.915	0.179	-0.331	0.066	0.961	0.124	-0.719	-1.291	0.044	0.143	-0.103	0.087	-0.861	-1.226	-0.031	0.286	0.617	0.199	0.27	-0.069	0.132	-0.629	0.736	-0.627	0.156	-0.828	0.701	-0.405	-1.023	0.005	0.54	0.879	0.278	0.616	-0.243	-0.374	0.712	0.208	-0.092	-0.467	0.125	0.309	-0.079	0.19	-0.969	-0.241	-0.32	-0.775	-0.023	0.671	0.204	0.476	0.21	0.498	-0.446	0.884	0.02	0.019	0.315	-0.578	-0.366	0.107	-0.103	-1.389	0.159	0.247	0.914	0.182	0.24	-0.177	0.917	0.02	-0.355	-0.748	0.2	-1.019	-0.195	-1.107	0.969	-0.574	-0.339	-0.869	-0.036	-0.758	0.481	-0.611	-0.294	-0.174	-0.573	-0.438	-0.695	-0.806	-0.094	-0.119	0.113	-0.296	0.994	0.55	0.22	0.653	0.238	0.709	-0.3	-0.341	0.876	-0.702	0.729	-0.042	-0.078	-0.194	-0.71	0.369	1.527	-0.347	-1.127	0.833	-0.122	-0.107	-0.045	-0.118	-0.833	-0.122	-0.919	0.258	-0.338	0.659	0.134	0.504	0.316	0.828	0.095	-0.387	-0.119	-0.654	0.712	-0.061	0.557	0.511	0.247	0.403	1.208	-0.007	0.063	-0.353	-1.137	-0.691	0.417	0.524	-0.829	-0.065	0.857
RPS6KA1	target	1	10.194	-2.197	-1.185	0.052	-0.619	0.115	0.257	0.921	1.604	-2.111	0.454	0.247	-0.237	1.332	0.336	0.59	-0.447	0.322	-0.445	-0.297	-0.094	-0.359	0.086	0.086	-0.628	1.24	0.439	-1.293	-0.293	1.296	0.488	-0.845	-0.591	0.942	-0.333	0.707	-0.985	0.691	0.832	0.843	1.445	-0.285	-1.236	0.272	0.16	1.033	0.386	-0.29	0.344	-0.034	-0.862	0.241	0.562	-0.783	-0.299	0.765	-0.103	-0.566	-0.563	-0.38	-1.469	0.651	0.437	-0.704	0.203	1.384	0.048	-0.459	-0.956	0.059	-0.005	-1.097	1.237	-1.442	0.6	0.086	0.302	2.125	-0.501	-0.311	0.48	0.606	1.09	0.466	-1.512	2.18	1.163	-0.932	-0.292	-0.947	1.324	-1.665	-0.18	2.849	0.099	0.736	-0.103	-0.006	-0.554	0.677	0.091	0.143	-0.509	-2.043	0.523	-0.33	-1.391	0.614	0.216	-0.41	-0.245	-0.518	-0.839	1.407	1.026	-0.077	-1.512	1.244	-0.749	1.122	-1.29	0.177	-1.862	0.706	-0.42	-0.114	1.405	-0.732	-1.999	0.992	-0.474	-1.508	-2.43	0.531	-1.163	1.224	0.788	-0.119	-0.345	1.69	-0.804	0.856	0.255	0.205	-0.073	1.406	-1.037	1.273	0.836	-1.256	-1.146	-0.731	-0.968	0.211	0.066	2.389	0.324	0.043	0.279	0.217	-1.237	0.501	1.083	0.746	0.463	-0.462	0.577	0.804	0.69	-1.073	1.242	-1.26	-0.528	0.445	-0.549	-0.539	0.37	-0.904	1.167	0.842	0.754	1.056	-0.786	0.394	0.398	0.478	-0.382	1.684	0.136	-1.184	-1.224	0.52	0.03	-1.505	-0.126	1.745	0.622	1.617	-0.899	0.29	-0.972	-1.016	0.472	1.64	0.859	0.519	-0.001	0.41	-0.359	-0.286	0.093	-0.858	-0.982	-0.125	0.477	-0.901	0.612	-0.366	-0.338	0.164	-0.474	0.788	-0.482	0.103	0.771	-0.719	0.291	-0.406	0.848	-0.623	1.3	1.035	0.63	1.118	-0.373	-0.73	-0.813	-1.217	0.13	-0.439	-0.078	0.17	0.044	0.785	1.217	-0.5	0.488	0.723	-0.073	-0.443	0.189	-0.856	-1.203	-0.698	0.625	-0.487
SIRT3	PPI	1	6.143	-0.845	-0.589	-1.736	0.343	0.083	0.058	-1.586	0.26	-2.323	0.562	0.056	1.252	-0.822	0.061	-0.551	0.773	0.062	-1.734	0.628	-0.087	-0.728	-0.147	-1	0.162	0.452	-0.004	0.52	-0.35	0.053	0.769	-0.211	-0.319	0.166	-0.16	0.103	1.16	0.128	0.144	0.053	0.51	0.048	-1.57	0.261	-0.931	0.317	-0.093	1.037	-0.591	0.128	0.453	-0.304	0.099	0.686	-0.109	0.442	-0.262	-0.426	-0.656	0.709	-0.867	0.058	-0.452	-0.556	0.448	0.05	-0.495	0.005	-0.674	-0.561	-0.033	0.026	-0.172	0.377	-0.601	0.406	0.827	-0.012	-0.034	0.259	-0.065	1.215	-0.232	-0.1	0.808	0.622	0.714	0.122	0.633	-0.222	0.205	-0.003	0.179	-0.442	0.449	-0.125	-0.458	0.247	-0.166	0.399	-0.097	-0.852	0.579	-0.07	-0.15	-0.116	-0.798	-0.264	-0.464	0.283	0.28	-0.205	0.299	-0.573	-0.067	0.7	-0.24	-0.022	0.117	-0.672	-0.011	-0.541	-0.186	-0.376	0.07	0.255	-0.215	0.278	0.7	-0.075	0.608	-0.016	0.005	0.001	0.201	0.099	0.005	-0.049	0.329	0.247	-0.078	-0.733	0.701	0.027	0.246	-0.824	-0.007	-0.948	0.503	-0.201	-0.857	0.741	0.473	-1.196	-0.662	-1.174	-0.039	-0.919	-0.055	0.45	0.16	0.372	-0.428	0.299	0.156	0.026	-0.137	-0.034	0.105	-0.374	-0.414	0.266	-0.554	0.104	-0.346	-0.169	-0.687	0.152	0	0.492	0.428	-0.639	-0.67	-0.119	0.149	0.405	0.705	0.39	-0.566	0.871	-0.087	0.783	-0.2	0.382	-0.66	0.371	0.273	0.115	0.289	0.999	-0.346	-0.242	-1.042	-0.803	-0.294	-0.16	-0.602	0.012	0.843	0.434	0.271	-0.423	-0.289	-0.755	-0.278	0.44	-0.019	0.286	-0.438	0.734	-0.503	0.39	-0.449	-0.487	0.141	-0.383	0.206	0.359	-0.279	0.398	-0.123	-0.436	-0.404	0.438	-0.727	0.452	0.58	-0.071	0.044	-0.197	0.669	-0.114	0.186	0.648	0.761	-0.713	0.699	-0.091	-0.515	-0.2	-0.108	-0.773	-0.528	0.511	-0.255	0.232
HERC2	PPI	1	72.778	-7.746	-14.664	-8.533	1.712	-4.023	3.704	-5.535	8.126	-14.323	4.436	1.523	8.276	-3.134	-0.78	0.933	-0.543	0.432	1.058	-1.915	-0.6	-4.268	-1.542	0.78	-1.062	-2.62	-3.734	0.265	1.087	2.024	-2.448	10.369	3.169	-0.828	-1.745	-11.325	-4.096	5.455	5.641	-8.842	3.104	1.091	1.477	-2.046	-2.395	-1.111	-4.283	-10.727	-1.375	0.895	-5.333	2.595	-0.762	-2.367	8.239	0.523	-4.129	-1.699	-2.314	-1.618	-5.979	12.079	-1.362	6.487	-4.28	-2.516	-0.616	16.004	12.782	3.965	-2.164	-2.553	-4.084	-1.204	7.974	8.966	14.84	11.587	-1.532	0.133	16.158	11.636	-1.486	-4.151	7.002	0.046	5.182	-5.14	5.816	0.988	-6.283	10.843	4.664	13.977	7.49	-3.907	-10.313	-3.752	8.241	2.595	9.663	-1.164	-8.77	2.356	-4.178	-4.997	-1.223	-1.106	5.958	2.803	-0.335	-7.955	11.284	-14.089	1.584	3.144	1.554	2.598	-1.534	-0.541	5.537	-0.069	12.34	3.4	-0.535	-11.574	6.252	-5.436	2.813	-3.013	-1.198	-3.407	-5.934	0.65	3.095	-5.395	3.699	-0.31	-5.163	3.855	-6.036	-1.411	2.047	5.5	-5.185	-6.172	1.682	3.208	-0.998	0.447	-3.054	-0.558	-1.701	0.287	-4.237	-0.943	0.243	-4.916	0.312	2.543	2.488	-1.417	-0.345	0.803	-0.183	3.47	-7.083	0.096	1.28	6.514	0.61	3.321	-0.996	-0.643	-2.895	-2.972	4.496	-1.925	0.212	-3.46	-0.79	1.488	-3.798	-1.39	-3.553	0.575	0.848	1.57	-1.953	1.349	2.284	4.468	3.779	-1.393	-0.436	-6.004	0.58	3.786	-2.949	1.851	-5.947	-0.149	0.516	0.313	-0.487	-1.033	4.397	-3.859	4.574	-1.112	0.189	-1.956	0.581	0.217	-0.289	-3.614	2.619	1.08	1.537	0.631	-0.067	-0.884	-2.604	-4.478	-0.686	1.238	0.763	-1.888	-0.52	-0.89	-2.854	-0.169	1.2	0.944	-0.338	-1.023	0.1	-1.476	-1.349	1.178	-0.799	0.832	-1.767	-0.79	-1.185	1.664	-0.75	-0.559	1.346	1.147	-1.61	2.94	2.059	1.237	-0.102	-0.028
ADPRM	PPI	1	3.82	-1.01	-0.978	0.034	-0.178	-0.342	0.739	0.114	0.903	-0.048	1.185	0.042	0.039	0.633	0.163	-0.183	0.037	0.312	0.218	-0.064	0.111	-0.173	0.512	-0.02	-0.112	0.153	0.36	-0.088	-0.089	0.097	0.231	-0.225	-0.724	0.344	-0.154	-0.077	-0.24	-0.006	0.221	0.424	0.097	0.437	0.122	-0.027	-0.128	-0.165	-0.077	0.155	0.106	0.427	-0.233	0.056	0.12	-0.297	0.373	-0.472	-0.086	-0.569	-0.611	-0.465	0.429	-0.137	0.135	0.017	-0.034	-0.131	-0.547	-0.102	-0.042	-0.151	0.432	-0.166	0.59	-0.016	0.652	0.157	0.333	0.391	-0.667	0.621	0.3	-0.143	-0.229	0.377	0.312	-0.145	-0.673	-0.493	-0.135	0.213	-0.384	0.556	-0.323	-0.325	-0.256	-0.219	-0.404	-0.04	0.556	0.277	-0.164	-0.127	-0.34	0.753	0.363	0	0.333	0.066	-0.344	0.358	-0.026	0.181	-0.087	0.255	-0.254	0.107	-0.316	-0.277	-0.27	0.51	-0.652	0.295	0.293	-0.215	-0.495	0.1	0.681	0.144	-0.658	0.121	-0.085	-0.008	0	-0.217	-0.21	0.492	-0.317	0.087	-0.272	0.126	-0.202	-0.353	-0.135	-0.045	0.045	-0.221	0.357	-0.279	-0.335	0.38	-0.035	-0.039	-0.044	0.31	-0.65	0.282	-0.095	-0.328	-0.193	0.183	-0.144	0.735	-0.111	-0.427	0.289	-0.518	0.548	-0.04	0.534	-0.16	-0.177	0.188	0.173	0.299	0.193	0.583	0.268	0.396	-0.04	0.342	0.063	0.027	-0.221	-0.158	0.134	0.026	0.324	0.228	-0.172	-0.337	0.138	-0.764	0.236	-0.05	0.03	-0.435	0.312	0.269	0.117	-0.637	0.437	-0.237	-0.095	-0.361	-0.261	0.317	0.421	0.035	-0.126	0.143	-0.042	-0.102	-0.557	-0.261	-0.278	-0.053	-0.494	-0.793	0.629	-0.468	-0.75	-0.152	0.05	0.246	0.002	0.085	-0.294	-0.036	-0.108	-0.061	-0.052	0.031	0.235	-0.345	-0.039	-0.207	0.137	0.07	0.203	-0.348	-0.102	0.145	-0.188	-0.402	-0.353	0.02	0.348	0.041	-0.547	0.292	-0.015	0.522	0.23	-0.407	0.021	-0.337
GAPDH	target	1	4.093	-0.47	0.346	0.756	0.241	-0.355	0.896	-0.235	0.615	-1.148	1.044	0.562	-0.091	0.34	0.169	0.819	0.357	0.023	-0.088	0.625	-0.175	0.49	-0.524	-0.288	0.428	1.245	0.576	-1.036	0.575	-0.158	-0.576	-0.631	0.093	-0.555	0.244	-0.398	-0.432	0.155	0.722	-1.473	0.421	-0.457	-0.623	-0.365	0.192	0.214	-0.265	-0.016	0.037	-0.43	-0.244	0.138	0.052	-0.097	-0.037	-0.308	-0.57	-0.077	-0.431	0.013	0.203	0.211	0.549	0.474	-0.152	0.534	0.586	0.46	0.328	0.308	0.354	-0.416	-0.054	-0.015	0.594	0.253	0.478	0.555	-0.371	-0.489	-0.083	0.479	-0.677	0.051	0.282	0.099	-0.153	-0.612	0.786	0.165	0.24	-0.131	0.44	0.65	-0.224	0.639	-0.266	-0.134	0.094	0.145	-0.055	-0.631	-0.024	0.513	-0.165	0.193	0.189	-0.073	-0.157	0.056	0.212	-0.165	-0.033	-0.776	-0.082	0.868	-0.768	-0.14	0.004	0.033	0.274	-0.1	-0.017	-0.447	0.045	-0.1	0.235	0.341	0.168	-0.165	-0.022	0.014	-0.018	-0.158	-0.394	-0.264	-0.245	0.59	-0.348	0.269	-0.492	0.243	0.415	-0.182	0.521	-0.385	-0.168	0.438	0.12	-0.15	-0.115	-0.075	0.452	0.362	-0.084	-0.562	0.276	0.164	0.378	-0.052	0.056	-0.496	-0.37	0.537	-0.362	0.094	0.06	-0.191	0.22	-0.187	0.136	-0.458	0.454	-0.017	0.685	0.025	0.096	0.017	-0.311	-0.058	0.701	0.18	0.381	0.104	-0.47	-0.76	0.048	0.338	0.047	0.13	0.465	0.137	0.048	0.63	-0.943	0.929	-0.111	0.43	-0.204	-0.467	-0.27	-0.638	-0.2	-0.7	-0.13	-0.415	-0.041	-0.277	-0.149	-0.545	0.311	0.007	0.2	-0.309	0.003	-0.09	0.086	-0.086	-0.544	-0.314	0.372	-0.159	0.526	-0.079	0.45	0.094	-0.005	0.34	0.086	0.4	-0.086	-0.099	-0.255	-0.024	0.071	0.592	0.135	0.417	0.269	-0.599	-0.421	0.313	-0.319	0.487	0.338	-0.266	0.454	0.365	0.282	-0.177	-0.246	-0.131	-0.604	0.286	-0.221	0.435
F2RL3	PPI	1	6.728	-0.261	-2.67	-3.292	0.265	-1.152	-0.865	-2.977	0.69	-3.983	0.984	0.245	2.52	-2.342	-0.524	-0.887	0.276	-0.054	-1.781	-1.125	-0.256	-3.27	-0.694	-0.537	-0.381	-1.924	-1.761	0.902	-0.851	1.207	1.446	1.753	2.504	-2.151	0.047	-1.422	0.845	-0.56	-1.915	-0.051	-0.827	-1.537	0.046	0.821	-0.378	0.056	-0.96	-0.146	-0.141	0.678	0.874	0.277	1.577	0.822	1.313	-0.713	-1.251	-0.243	-0.822	1.125	-0.392	1.478	-0.461	0.144	-0.738	-2.248	-0.638	-0.08	0.308	1.327	-0.322	-0.365	-0.249	-0.455	-0.445	-0.029	-0.88	-1.787	0.139	0.564	-1.623	1.781	0.626	0.144	-0.617	0.353	-0.813	1.512	-0.183	-0.325	2.312	0.262	-0.209	0.789	-0.241	0.116	-0.598	0.02	-0.521	0.713	0.328	1.227	-1.175	0.074	0.719	0.248	0.49	1.411	-0.648	0.966	-0.139	0.718	-1.105	0.039	-0.338	0.148	0.834	1.352	-0.416	0.425	-0.287	0.271	0.885	0.721	0.177	0.182	0.605	-0.335	-0.354	0.525	0.077	0.358	0.572	0.475	0.514	-0.424	0.863	0.35	0.071	0.597	0.774	0.17	-0.386	-0.847	-0.084	-0.711	-0.327	0.61	0.908	0.05	0.356	-0.206	-0.666	0.414	0.678	0.063	1.28	-0.491	-0.135	0.102	-0.867	0.212	-1.026	-0.157	0.404	0.391	0.351	-0.48	-0.136	-0.385	-0.186	-0.118	0.364	-0.095	0.318	0.249	-0.638	0.104	-0.546	-0.663	0.541	-0.411	0.639	0.086	-0.025	0.539	0.167	0.144	0.522	0.676	0.798	-0.468	-0.163	-0.072	-0.466	-0.289	0.388	0.274	0.672	-0.336	-0.381	-0.508	-0.275	-0.422	-0.122	-0.973	-0.393	-0.163	-0.093	0.027	-0.511	0.375	-0.649	0.16	-0.374	0.545	0.615	-0.37	0.56	0.91	-0.016	1.326	0.647	-0.457	-0.397	-0.915	0.667	0.566	0.209	-0.165	-0.224	-0.369	-0.614	0.357	0.161	0.429	-1.013	0.605	0.121	0.465	-0.437	-0.22	0.053	-0.419	-0.065	0.263	0.55	-0.663	-0.833	0.694	0.576	-0.042	-0.162	-0.173	0.293	-0.046
SHC2	PPI	1	9.063	-1.13	0.698	-3.121	0.696	-0.142	-1.07	-3.768	-2.764	-3.814	0.628	-0.347	0.898	-1.63	0.405	-0.374	1.454	0.714	-2.029	0.365	0.642	0.482	-2.604	-3.308	-1.592	0.111	0.178	-1.417	0.212	0.014	0.799	-0.541	0.048	-0.002	-0.659	1.643	0.476	-0.33	0.81	0.83	1.165	0.927	0.158	-0.615	-0.733	-1.341	-0.358	0.867	-0.718	-0.134	-0.481	0.128	-0.634	-0.476	0.716	-0.603	-0.224	-0.447	-0.886	-1.332	0.842	1.154	-0.4	-0.952	0.362	-0.337	0.105	0.151	0.718	0.149	0.448	-1.111	-0.041	-0.106	0.164	-0.253	-0.743	-0.417	-0.819	-0.217	-0.044	-0.313	0.319	1.364	-1.035	-0.153	-0.387	-0.338	-0.154	0.411	0.161	-0.144	-0.8	0.298	-1.401	0.339	1.34	-0.091	-0.059	-0.252	1.021	0.627	-0.292	-0.412	-0.243	-0.65	0.385	1.137	-0.255	0.212	1.051	0.385	-0.293	0.329	-0.782	0.594	0.358	0.067	-0.473	-1.203	-0.309	1.146	-0.376	0.318	0.958	0.514	-0.402	0.169	0.554	-0.344	-0.485	0.092	0.679	0.495	1.312	-0.162	-0.156	0.203	0.587	-0.661	0.03	1.08	-0.721	0.24	0.5	1.032	0.055	0.751	0.154	-0.626	-0.176	-1.293	-0.345	0.826	-0.244	-0.087	0.107	-0.217	0.645	-0.434	0.221	0.704	0.472	-0.171	0.888	-1.365	1.056	0.271	-0.178	0.211	0.174	-1.044	-0.276	0.012	0.394	-1.09	-0.069	-0.585	0.394	0.79	0.094	-0.428	0.717	0.601	0.185	-0.145	0.284	0.443	-0.659	-0.232	-0.701	-0.002	-0.932	-0.294	0.039	-0.755	-0.422	0.343	1.174	-0.323	-0.681	-0.424	-0.56	-0.921	-0.121	1.317	-0.281	-0.408	0.572	0.094	-0.005	-0.591	-1.638	0.291	0.179	0.42	0.137	-0.544	-0.699	-0.321	-0.26	-0.235	-0.526	0.767	-0.548	1.102	0.171	-0.696	-0.115	-0.09	-0.345	-0.858	0.605	0.114	-0.308	0.537	-0.161	-0.702	-0.669	0.437	-1.346	0.295	-0.67	-0.426	-0.835	-0.339	1.004	0.618	-0.125	0.023	-0.46	0.539	-0.015	-0.244	-0.565	-0.654
FXR2	PPI	1	11.024	-0.852	0.329	-2.219	0.33	2.237	-0.212	-1.212	-2.064	-0.257	0.364	-0.514	0.675	0.204	2.395	-0.619	0.442	-1.533	0.464	-0.445	0.62	0.406	2.448	-0.335	0.838	0.821	0.991	-0.12	1.679	1.015	0.626	0.657	-0.342	0.381	-0.756	-0.312	2.13	1.315	1.99	0.846	1.159	1.058	-0.918	-0.83	-1.514	-1.615	2.412	1.228	-0.081	-0.196	1.827	-0.622	-0.897	1.186	1.08	-1.146	-0.423	-0.036	-0.935	-2.061	-0.801	0.771	0.803	0.632	-0.224	-1.145	-1.535	0.277	0.222	0.8	1.763	-0.74	-0.285	-1.696	0.495	0.072	0.261	-0.364	-0.184	1.753	0.54	-0.458	-1.209	1.495	-0.551	0.582	-1.248	0.425	0.842	-0.281	0.654	0.334	0.659	-0.987	0.203	0.921	0.29	0.261	0.528	-0.87	-0.141	-0.177	-0.533	1.08	0.764	1.401	0.562	0.268	-0.286	-0.62	-0.092	0.46	0.629	-0.66	0.034	0.609	-0.262	-1.538	-0.837	0.15	0.806	0.333	1.309	1.663	0.897	1.765	0.316	0.71	-0.355	0.593	-0.126	0.435	-0.202	1.669	1.481	0.259	-0.002	-0.171	-0.352	0.522	-0.083	-0.618	-0.125	-0.593	-0.012	1.591	1.012	-0.469	0.011	-1.172	-0.87	0.627	-1.362	0.885	-1.309	-0.685	-0.063	-0.374	0.063	0.801	0.356	0.806	0.789	-0.474	-0.24	-0.848	0.142	1.634	0.017	-0.416	-0.502	0.817	-0.142	-0.772	0.615	-0.072	0.192	0.518	-1.304	-0.346	0.098	-0.015	0.581	0.301	-0.229	0.798	-0.759	0.053	-0.213	-0.406	-1.612	0.113	-1.101	-0.031	0.097	0.275	-1.007	-0.127	0.501	-0.968	0.449	0.356	0.079	-0.48	-0.211	1.03	-0.255	-1.234	1.229	0.168	-0.386	0.072	-0.708	0.11	0.262	1.086	0.798	-0.455	0.188	0.176	-0.811	1.021	-0.518	0.404	0.074	-0.506	0.099	-0.974	-1.354	0.351	0.401	0.034	-0.381	0.092	-0.223	0.54	-0.237	0.803	-0.679	0.484	-0.1	-0.356	0.194	-1.381	0.446	-0.336	-0.065	-0.216	-0.397	-0.384	0.458	-0.767	0.722	0.62	-0.82	-0.174
ENSG00000248919	PPI	1	11.652	-2.838	-2.673	-1.304	-0.196	-0.785	-0.64	-0.211	-0.951	-1.146	-0.651	-0.203	1.679	-0.831	0.316	1.461	0.03	-0.36	-0.43	-1.755	-1.058	-1.592	0.037	1.278	0.252	-1.368	-0.903	0.005	0.87	1.095	-0.22	-0.285	0.791	-0.598	0.38	-0.824	-0.413	-0.266	0.707	0.461	0.847	-0.867	-0.953	-0.626	-0.203	0.91	0.279	0.45	0.073	-0.075	-0.814	0.323	1.056	-0.763	0.869	-0.549	-0.591	1.012	-0.971	0.216	0.7	-0.192	-0.679	-0.154	-1.415	-0.562	-0.94	-0.229	-0.619	-0.074	0.666	-1.56	0.513	0.481	0.164	-0.55	0.397	-0.878	0.561	-0.172	-0.953	-0.14	-0.103	1.042	0.167	0.508	-1.211	-0.594	-1.322	-0.452	0.084	-0.073	0.216	-0.482	-0.719	1.202	0.517	0.575	-0.038	0.717	-1.002	0.17	-0.628	-0.404	-0.15	1.639	0.058	1.396	0.719	0.83	0.882	-0.065	0.377	-1.395	-1.519	0.411	0.719	-0.136	0.169	0.636	0.316	-0.704	0.284	0.477	-0.097	-0.037	-1.083	0.119	-0.863	-0.11	-0.118	-0.258	0.41	-0.67	0.804	0.277	-0.09	-0.948	0.509	-0.23	-0.002	0.987	-0.895	0.241	-0.297	0.036	0.043	-0.234	-0.386	-0.022	0.369	-0.397	0.229	0.523	-0.254	1.242	-1.165	0.925	0.1	-0.526	-0.116	-0.755	-0.697	-1.127	-0.787	-0.204	-0.225	-0.276	0.821	1.192	0.051	0.038	1.537	0.967	0.221	-0.123	0.299	0.598	-0.34	-0.415	-0.323	-0.153	-0.752	-0.339	-0.049	0	-0.133	0.177	0.049	-0.391	-1.106	0.174	-0.004	-0.423	-0.018	0.302	-0.403	0.366	0.37	-0.235	0.362	-0.208	1.188	1.18	0.32	0.973	0.357	0.69	0.751	0.378	0.519	0.211	0.673	-0.566	-0.668	-0.503	-0.368	0.085	0.086	0.884	0.675	-0.27	0.286	0.722	-0.113	-0.283	-0.76	-0.805	0.343	0.318	0.044	-0.773	-0.076	-0.294	0.327	-0.276	-1.198	0.883	-0.154	-0.249	0.21	0.618	0.431	0.2	0.614	1.127	-0.723	0.654	-0.44	0.703	-0.443	-0.23	0.816	-0.279	1.474	-0.817
KIF21A	PPI	1	26.118	-3.002	-5.707	1.009	0.969	-0.864	-0.656	6.65	-0.831	5.616	2.182	0.083	-0.319	-0.188	2.3	2.898	-0.812	1.199	-0.04	0.388	0.443	1.255	-0.389	-0.799	0.534	2.493	-1.105	0.612	-0.297	-1.317	-1.292	1.375	-0.7	-1.068	-0.679	0.515	-1.634	0.949	0.429	-1.379	0.709	-0.22	-0.478	0.991	-1.932	-0.922	-1.164	-1.997	0.929	-1.976	2.431	0.495	2.138	1.408	0.52	0.03	0.751	0.455	0.552	1.165	0.463	1.248	0.503	0.351	-0.159	1.174	-0.631	2.031	1.453	0.783	-2.566	-0.01	-1.759	1.498	-0.964	-3.536	0.027	0.595	0.087	-0.624	0.021	0.776	0.526	-0.953	-1.469	2.073	-3.103	-0.592	-0.22	-1.483	-0.091	0.247	-0.337	0.296	0.432	2.164	0.601	0.469	-0.991	-1.132	-1.743	2.192	1.238	-2.01	1.188	0.509	2.087	-2.392	1.418	-0.087	-0.09	-1.832	-1.164	-0.782	1.41	1.92	0.171	-2.482	-0.563	0.54	0.36	-1.082	-1.457	0.809	-1.138	-0.239	0.702	-0.583	0.484	2.205	0.024	3.896	2.079	1.76	-0.383	-1.669	0.792	-1.197	-1.492	-0.46	0.038	3.468	0.681	-2.124	1.739	-0.961	-1.938	-0.617	0.586	0.224	-0.908	1.377	-0.164	-1.718	2.304	-0.368	-1.824	2.068	-0.351	1.578	-0.745	-0.455	0.193	0.018	-0.687	0.975	-0.088	-1.034	2.163	-0.491	-0.353	0.789	1.68	0.016	3.494	3.863	0.317	0.397	-1.719	-0.975	0.843	0.14	-0.515	1.937	1.717	-0.264	0.985	-1.247	-0.767	-2.014	-0.404	-0.315	1.919	0.071	-0.677	0.246	-0.925	0.43	-4.495	1.47	-1.793	3.46	-0.145	-0.883	-0.439	1.984	0.445	1.461	1.237	-0.249	0.231	-1.449	1.362	-0.508	-0.048	-1.159	0.017	0.438	0.083	0.803	0.294	2.144	0.012	1.73	0.116	-0.39	0.115	-0.034	1.009	-1.274	-1.578	1.492	-0.592	-1.2	0.755	-0.899	-1.273	0.271	0.274	-0.565	1.896	0.114	-0.063	0.167	-0.417	-0.46	0.997	0.505	0.605	0.131	0.419	1.022	-0.452	-0.155	1.393	-0.079
FMN1	PPI	1	24.722	-2.584	1.173	-3.455	1.753	1.823	-3.198	-6.526	-11.708	3.19	-0.525	0.939	-6.467	8.68	-1.469	0.861	-1.411	-4.771	3.517	-11.02	14.431	1.031	1.785	1.056	3.083	2.29	0.046	1.822	-0.754	1.517	-0.363	2.384	0.66	-1.457	2.661	1.035	1.001	0.81	0.008	-2.336	0.774	2.222	1.38	-1.498	-0.174	1.121	-1.814	-0.1	1.783	0.238	-0.791	0.461	-0.969	0.652	-1.339	-0.824	-1.697	1.314	1.165	-1.416	-0.007	-0.804	-0.298	0.314	-0.872	-0.909	1.961	-0.629	-0.209	0.583	0.469	-0.375	1.345	-1.163	-0.785	-0.982	0.248	0.478	0.1	1.158	-0.055	1.161	-0.096	-1.289	-0.813	0.031	-0.155	-0.49	2.916	2.446	-1.783	-0.047	1.545	-0.587	-1.403	-1.62	-0.619	-1.059	-1.692	0.674	-0.579	-0.638	-3.731	1.6	-1.199	0.118	-0.789	0.612	-0.231	0.153	0.252	0.341	-0.047	1.032	-0.111	1.079	0.645	-0.519	1.694	0.903	0.262	0.424	-3.598	-0.073	-0.846	0.532	0.295	-1.557	-1.141	0.339	0.933	-0.296	-0.468	0.373	-0.627	0.901	0.708	-1.164	0.816	0.091	1.812	0.559	1.495	-2.062	0.193	1.565	-0.29	-0.016	-0.579	1.352	1.052	0.32	-1.66	-1.384	-1.163	0.146	1.158	-0.57	2.497	1.464	0.152	-0.9	2.041	1.508	0.676	-0.781	0.352	-1.033	0.555	-0.975	2.921	0.976	0.198	-0.261	-0.689	-0.134	-0.009	-0.474	-0.8	-1.611	-0.783	0.781	-0.083	1.743	-1.387	1.01	-1.337	0.678	0.434	0.632	-0.329	0.636	1.276	0.639	-0.064	-1.679	-0.042	0.332	1.873	1.272	-0.777	-0.042	-0.485	1.318	-2.127	-1.698	-1.528	0.496	0.892	0.046	0.525	-0.91	-0.555	-0.011	0.453	1.484	0.653	2.665	0.181	0.743	-1.329	1.124	1.292	1.064	-2.278	1.585	-0.511	1.417	-2.222	1.04	0.767	-0.232	-0.742	0.322	-0.28	-0.245	-0.96	-0.566	0.645	2.533	0.046	0.357	1.123	-0.624	-0.647	-0.354	0.674	2	-0.979	-1.427	0.691	-1.54	0.933	-0.027	-0.694	-0.257
KCNA2	PPI	1	6.444	-0.322	-1.146	0.004	0.58	-0.088	-0.024	0.335	0.734	-1.223	0.418	0.159	-0.324	-0.286	1.125	1.279	-0.943	0.203	-0.09	0.384	-0.136	-0.923	-0.367	-0.239	0.793	1.646	0.856	-0.046	0.108	0.35	-0.521	-0.614	-0.548	0.239	0.027	0.434	0.632	0.065	-0.465	0.794	-0.669	0.404	0.954	0.178	0.099	0.744	0.83	0.4	0.1	0.072	-0.104	0.501	-0.091	0.3	0.058	-1.115	-0.213	0.549	0.055	0.472	-0.122	0.6	-0.156	-1.148	0.731	-0.258	0.121	-0.267	-0.446	-0.282	0.237	-0.14	-0.139	-0.893	0.316	0.805	-0.258	0.974	0.338	-0.164	-0.248	-0.142	0.482	-1.04	-0.06	-0.179	0.576	0.45	0.055	1.158	0.426	-0.847	-0.525	0.177	0.885	0.043	-0.158	0.12	-0.546	-0.532	-0.234	-0.39	-0.652	0.671	0.171	-1.061	-0.04	-0.123	0.682	-0.27	0.125	0.322	0.54	0.322	-0.269	-0.567	-0.249	1.027	0.092	-0.027	0.817	0.154	0.236	-0.308	0.825	0.387	-0.244	0.306	1.215	-0.473	0.613	0.392	-0.42	0.262	-0.391	0.708	0.424	1.269	-0.097	0.195	-0.261	-0.699	-0.292	0.226	-0.439	0.21	1.438	-0.085	0.16	-0.407	0.043	-1.447	-0.039	0.526	-0.049	-0.517	-0.549	0.406	-0.597	0.378	0.431	-0.41	0.119	-0.732	-0.523	-0.737	0.042	-0.133	-0.646	0.195	-0.065	-0.101	0.781	-0.156	-0.869	-0.606	-0.382	0.393	-0.199	-0.651	0.576	0.134	0.71	-0.972	0.451	0.477	0.313	0.541	-0.136	-0.337	-1.016	-0.681	0.313	0.202	0.252	0.669	0.551	-0.654	-0.295	0.428	0.882	0.303	0.634	-0.271	0.398	0.105	0.285	0.074	0.704	-0.698	-0.726	-0.426	0.954	0.115	0.442	0.54	0.314	-0.396	-0.41	0.55	0.202	-0.122	0.728	0.088	-0.32	-0.16	-0.772	-0.586	-0.572	0.392	-0.393	0.263	-0.004	-0.544	1.003	-1.006	0.281	0.422	-0.675	0.406	0.486	1.279	-0.431	-0.592	-0.289	0.396	0.282	1.019	-0.418	-0.355	-0.039	-0.196	-0.413	-0.586	-0.64	0.439
SRSF7	PPI	1	3.998	0.677	-0.91	-2.432	1.016	4.323	0.276	-0.267	-2.754	1.464	0.089	-0.141	0.131	-0.462	11.088	-6.623	5.871	-4.877	5.422	-0.068	-6.638	-6.288	6.551	-5.584	0.602	7.561	-2.168	3.462	-3.748	-5.845	0.467	0.515	0.272	2.554	0.132	0.318	-0.667	0.477	-0.906	-2.278	-0.955	-1.856	0.073	-0.641	1.654	0.853	-0.787	0.101	0.041	-0.341	-0.468	-1.148	-2.995	-0.158	0.241	-0.415	0.652	0.476	-1.661	0.492	-0.073	1.373	0.275	-2.059	0.029	0.907	-0.77	-0.03	-0.657	-0.081	-1.068	0.537	1.176	-0.481	-0.863	-0.035	-0.859	1.327	0.085	-0.166	-0.746	0.229	0.203	-0.526	2.48	0.05	0.119	0.78	-0.123	-0.848	-0.496	-0.061	0.138	1.359	-0.501	-0.19	0.408	-0.265	0.359	-0.626	0.417	-0.505	0.092	1.223	-0.447	-0.334	-0.721	0.682	-0.557	0.083	0.068	-0.519	-0.658	-0.434	-0.07	-0.37	0.359	0.485	0.106	0.062	0.805	-0.349	-0.036	0.637	0.693	-0.213	-0.989	0.018	0.139	0.101	0.216	0.387	0.012	-0.464	-0.367	0.135	-0.017	0.183	0.153	0.489	-0.328	0.558	-0.092	-0.424	0.216	0.446	0.162	-0.28	-0.77	0.395	0.134	0.345	-0.006	-0.019	-0.445	0.334	0.181	0.077	-0.233	-0.447	0.532	-0.02	-0.008	-0.328	0.24	0.288	-0.756	0.559	-0.139	-0.106	-0.255	-0.24	-0.162	0.123	0.264	0.246	-0.162	-0.091	0.195	0.098	0.084	-0.512	-0.627	-0.203	0.286	-0.154	0.243	0.061	0.256	0.306	-0.47	-0.28	-0.261	-0.211	-0.916	0.541	-0.304	-0.073	0.043	-0.6	0.341	0.531	0.585	-0.302	0.137	0.076	0.573	-0.789	-0.518	0.029	-0.259	0.004	-0.415	0.126	-0.105	-0.32	0.062	-0.311	-0.221	-0.219	-0.118	-0.237	-0.148	-0.356	-0.107	-0.254	-0.082	0.581	0.017	-0.342	0.578	-0.734	-0.7	-0.209	0.075	0.155	0.384	0.021	-0.401	0.088	-0.031	0.423	-0.107	0.32	0.05	0.26	0.422	0.494	-0.434	0.072	0.398	-0.071	0.18	0.092	-0.959	0.926
CFHR4	PPI	1	6.525	0.609	0.06	-0.685	-0.338	2.947	0.226	-0.306	0.543	-1.425	1.25	-1.043	-1.626	2.705	0.402	1.908	-0.204	-0.855	1.621	-0.84	1.62	1.374	0.615	-0.588	2.39	-1.201	0.178	0.676	-0.025	-1.354	0.52	-0.624	0.494	0.522	0.023	-1.517	0.905	0.305	-1.067	-0.074	-0.2	1.784	-0.864	-0.38	-0.368	1.276	-0.172	0.373	-0.942	-0.604	0.968	-1.36	0.278	0.613	-0.142	-1.493	0.235	-0.682	-0.061	0.51	0.44	-0.146	0.499	0.863	0.968	0.675	0.023	0.404	0.678	1.062	0.593	-0.935	-0.026	0.978	0.388	0.885	-0.926	-0.123	0.221	-0.004	0.55	-0.251	0.052	-0.884	-1.416	-0.464	0.655	-0.174	0.045	0.048	0.302	-0.31	0.161	0.554	0.627	0.578	-0.658	0.318	0.714	-0.59	-0.741	0.084	0.323	-0.15	-0.159	0.324	1.067	0.078	-0.153	0.196	0.597	0.271	-0.013	0.398	0.015	-0.044	-0.719	0.603	0.72	0.641	0.756	-0.37	-0.162	-0.311	0.448	-0.299	0.138	0.452	-0.349	0.554	-0.539	-0.308	0.203	-0.541	-1.05	0.821	0.219	0.391	0.445	-1.046	0.385	-0.444	-0.818	1.083	0.837	-0.657	0.941	-0.419	0.639	-0.24	-0.36	-0.091	-0.42	-0.401	0.385	0.584	0.22	-0.056	0.559	-0.09	0.099	-0.374	1.249	-1.003	-0.132	0.981	0.705	0.048	0.372	1.179	-0.165	-0.695	0.307	-0.683	0.706	-0.693	0.11	0.78	1.138	-0.973	0.037	-0.583	-0.387	-0.47	0.616	-0.231	0.388	-0.281	0.832	-0.202	-0.243	0.172	0.208	-0.177	-0.38	0.189	-0.217	0.725	-0.398	-1.179	0.111	1.123	0.592	0.324	-0.003	0.353	0.095	-0.381	-0.199	0.434	-0.729	1.293	-0.357	-0.031	-0.547	-0.129	-0.152	-0.07	-1.147	0.151	-0.039	-0.088	-0.141	-0.972	0.262	0.249	0.348	0.387	-0.211	0.407	-0.829	-0.441	-0.964	-0.483	-0.269	0.671	-0.046	-0.149	-0.635	-0.528	0.3	0.868	0.493	-0.527	-0.568	0.461	0.158	0.179	0.371	0.165	-0.328	-0.266	-0.446	0.085	0.586	-0.18
VSIG4	PPI	1	5.555	-0.007	0.185	0.653	0.015	0.376	0.238	-0.281	1.737	-1.128	1.523	-1.152	0.511	-0.435	-0.831	0.107	-0.726	0.213	0.402	-0.063	0.019	-0.056	0.309	0.094	0.096	0.175	-0.12	-0.129	-0.247	-0.403	0.78	0.126	0.863	-0.137	-0.586	-0.426	0.239	-0.733	0.709	0.12	-0.415	-0.324	-0.496	0.125	-0.372	0.761	0.067	0.084	0.667	-0.218	0.79	-0.175	-0.127	-0.11	0.354	0.528	0.395	0.349	-0.031	0.2	0.059	0.516	0.102	-0.077	-0.03	0.276	0.183	-0.05	-0.41	-0.027	0.617	-0.179	0.122	-0.365	-0.697	0.087	0.206	0.608	0	0.029	-0.56	-0.06	0.283	-0.502	-0.288	-0.046	0.073	0.045	-0.553	0.402	-0.312	-0.114	-0.35	-0.055	0.58	0.353	0.455	-0.041	0.18	-0.446	-0.294	-0.211	-0.706	-0.097	0.061	0.177	-0.116	-0.735	1.033	-0.219	0.107	-0.296	0.079	0.024	0.163	0.239	0.365	0.284	0.712	-0.376	0.447	-0.278	0.227	-0.298	-0.387	0.508	0.105	-0.304	-0.038	0.105	-0.117	0.124	-0.068	0.537	-0.388	-0.053	0.419	-0.942	-0.017	-0.18	-0.322	0.521	-0.246	-0.015	0.295	0	0.671	0.299	-0.326	0.052	-0.269	-0.372	-0.781	0.011	0.061	0.354	-0.174	-0.124	-0.78	-0.383	0.216	0.256	-0.021	-0.084	0.466	-0.076	0.765	0.691	0.16	-0.188	0.359	0.157	-0.725	-0.174	-0.092	0.227	0.813	0.208	0.394	-0.114	0.196	0.5	0.031	-0.332	-0.92	-0.706	0.205	-0.157	0.419	0.311	-0.432	0.066	-0.399	0.777	-0.334	-0.28	0.119	0.281	-0.34	-0.361	0.039	-0.269	0.215	-0.178	-0.377	0.529	-0.545	-0.486	0.384	0.478	0.431	0.135	0.488	-0.785	0.161	0.485	-0.564	-0.114	-0.185	0.238	-0.64	0.131	0.582	-0.098	0.825	-0.374	0.361	-0.732	-0.018	-0.579	-0.133	0.017	-0.073	0.466	0.206	0.342	-0.491	-0.124	-0.613	0.675	-0.685	-0.087	-0.117	-0.067	-0.065	0.106	-0.694	0.254	-0.333	-0.562	0.628	-0.207	0.35	-0.373	-0.369	0.552
LAMTOR4	PPI	1	1.569	0.059	-0.44	-0.139	0.059	0.061	0.12	0.007	0.42	-0.496	-0.043	-0.15	0.35	-0.132	-0.165	-0.183	0.006	0.33	-0.084	-0.052	0.088	-0.097	-0.176	0.27	0.188	0.289	0.181	0.062	0.095	-0.227	-0.191	0.295	0.034	-0.12	0.151	-0.167	-0.109	0.101	-0.056	-0.222	-0.111	0.023	0.507	0.188	-0.074	-0.315	0.07	-0.203	-0.224	0.227	0.1	0.144	-0.438	-0.026	0.314	-0.06	-0.207	-0.278	0.137	-0.188	-0.594	-0.102	-0.206	0.368	-0.085	0.19	-0.427	-0.007	-0.411	0.168	0.079	0.118	-0.182	0.314	-0.06	-0.046	-0.125	-0.106	-0.336	-0.121	0.059	-0.03	0.024	0.005	0.42	0.162	0.158	-0.278	0.012	-0.209	-0.256	-0.156	0.139	-0.028	0.019	-0.244	-0.012	-0.097	0.406	0.167	-0.228	0.091	-0.01	-0.073	0.098	0.137	-0.235	0.193	-0.275	-0.212	0.095	-0.355	0.319	-0.078	-0.111	0.039	0.113	-0.145	0.311	0	0.097	0.437	0.367	-0.202	-0.073	0.363	-0.095	-0.004	-0.024	-0.107	0.264	-0.181	-0.189	-0.104	0.372	-0.303	0.076	-0.433	0.267	0.238	-0.108	0.159	0.03	-0.182	0.151	-0.183	-0.243	0	-0.25	0.292	-0.028	-0.125	0.208	0.358	-0.11	-0.247	-0.172	-0.063	0.367	0	0.095	-0.042	-0.099	-0.302	-0.232	-0.086	-0.136	0.165	-0.053	-0.16	-0.088	-0.02	-0.07	0.283	0.262	0.018	0.172	0.158	-0.072	0.281	-0.274	0.102	0.29	-0.009	0.107	-0.252	0.233	0.071	0.131	0.394	0.155	0.381	-0.185	-0.32	-0.067	0.354	0.436	-0.201	0.095	0.068	-0.188	-0.11	-0.028	0.134	0.205	0.027	-0.054	0.379	-0.433	-0.517	-0.14	0.368	0.119	0.125	-0.175	-0.069	0.292	-0.466	0.194	0.015	0.153	0.167	-0.215	0.099	-0.093	0.392	-0.05	-0.027	-0.241	-0.319	0.072	0.442	0.188	-0.256	0.081	0.129	0.04	0.103	0.196	-0.148	-0.256	-0.037	-0.102	-0.069	0.111	0.003	0.244	0.134	0.083	-0.029	-0.06	0.301	-0.089	-0.288	0.105	0.1
PSMA4	PPI	1	3.699	-1.363	-1.36	0.256	-0.096	-0.839	-0.112	0.865	-0.174	0.263	-0.288	-0.226	-0.124	-0.098	0.837	0.983	0.029	0.351	-0.859	0.236	-0.024	-0.515	-0.652	-0.776	0.707	0.153	-0.534	0.189	0.043	-0.183	0.03	-0.017	0.202	-0.602	0.329	-0.038	-0.292	0.12	-0.159	-0.301	0.149	-0.065	0.866	1.028	0.096	0.878	-0.084	-0.402	-0.215	-0.246	0.104	0.07	1.09	-0.175	0.085	-0.063	0.114	-0.216	0.255	-0.507	0.345	0.065	-0.791	0.275	-0.107	-0.112	-0.303	0.406	0.362	0.21	-0.338	0.587	-0.398	0.062	0.61	-0.213	-0.144	-0.315	-0.223	-0.299	-0.46	0.642	0.015	0.277	-0.234	-0.234	0.089	-0.391	-0.353	-0.411	0.636	0.401	-0.436	-0.226	0.48	0.198	0.646	0.157	-0.146	-0.198	0.533	0.136	-0.063	-0.28	0.191	0.004	0.303	0.057	-0.603	-0.238	-0.461	0.618	-0.236	0.531	0.619	0.53	-0.664	0.11	0.27	0.194	-0.365	0.327	0.265	0.096	0.165	-0.076	0.325	0.488	0.179	-0.464	-0.045	0.377	-0.16	0.287	-0.19	0.526	0.003	-0.214	-0.129	0.061	-0.179	0.47	-0.085	-0.048	0.337	-0.19	-0.301	0.269	-0.359	-0.343	0.348	-0.192	-0.371	-0.499	-0.029	-0.29	0.166	-0.168	0.114	-0.327	-0.316	0.031	0.17	-0.253	-0.309	-0.27	0.869	0.051	-0.027	-0.012	0.29	0.454	-0.561	-0.626	-0.348	0.393	0.262	-0.419	0.066	0.082	-0.331	-0.132	-0.074	-0.248	-0.197	-0.103	0.05	-0.092	-0.274	0.111	0.039	-0.52	-0.253	0.244	0.339	-0.001	-0.146	0.308	-0.099	-0.605	0.316	0.018	0.195	-0.566	0.156	-0.357	-0.121	0.038	0.486	-0.66	-0.678	-0.157	0.014	-0.215	0.07	-0.025	-0.001	0.339	-0.074	-0.303	-0.398	0.025	-0.292	0.628	0.012	-0.204	-0.207	0.4	-0.294	-0.144	0.191	0.172	0.295	-0.289	-0.111	-0.022	0.218	0.774	0.325	-0.064	0.058	-0.076	0.294	0.123	0.16	0.05	0.028	-0.103	-0.223	-0.179	0.143	-0.319	-0.344	0.209	0.14	0.005
CYB5R4	PPI	1	7.171	-1.841	-1.331	0.66	-0.221	-0.569	0.29	0.696	0.743	-0.425	0.07	0.006	-0.527	0.966	0.978	0.931	-0.857	-0.182	0.169	-0.006	0.076	-0.648	-0.5	0.214	-0.875	-0.038	-0.022	-0.746	-0.32	-0.376	-0.104	-0.179	-0.179	0.416	-0.549	0.449	-0.512	-0.137	0.784	-0.452	0.566	-0.366	-0.118	-0.072	-0.307	0.083	-0.371	-0.041	-0.343	0.232	-0.117	-0.253	0.185	-0.603	-0.874	0.03	0.448	-0.43	0.035	-0.275	-0.653	0.37	-0.559	0.351	-0.585	-0.28	0.04	0.705	-0.045	0.138	0.014	0.611	0.524	-0.24	0.043	-0.474	0.109	0.412	-0.556	0.311	1.153	0.489	0.291	0.749	-0.04	-0.14	-0.539	0.421	-0.028	-0.758	-0.029	0.471	0.553	0.099	-0.48	0.309	0.382	-0.388	0.567	1.387	0.347	-0.984	-0.925	0.426	0.053	-0.509	0.146	-0.261	0.152	0.06	0.274	0.714	-0.291	-0.213	0.012	0.583	-0.566	0.355	0.7	-0.932	-0.4	0.018	-0.521	-0.014	-1.111	-0.4	-0.05	0.37	-0.109	-0.248	-0.138	-0.433	-0.424	-0.14	0.52	-0.194	0.449	0.106	-0.767	-0.114	0.793	-0.938	-0.293	0.416	0.958	-0.098	0.29	0.61	-0.868	0.008	-0.43	-0.602	0.292	-0.615	0.386	0.191	-0.253	-0.458	0.269	-0.967	0.556	-0.512	0.69	-0.308	-0.543	-0.171	-0.531	0.314	-0.741	0.821	-0.378	-0.505	0.074	0.009	-0.345	-0.608	0.138	-0.383	0.569	0.208	0.186	-0.181	-0.281	0.171	0.516	0.491	-0.291	-0.067	-0.143	0.375	-0.199	0.085	1.365	-0.441	0.22	-0.765	-0.416	-0.403	-0.825	0.018	0.412	-0.368	-0.177	-0.068	0.163	0.127	0.037	-0.621	-0.385	-0.282	0.076	0.547	0.176	-0.102	0.558	-0.361	0.277	0.376	0.328	0.965	0.318	0.189	-0.027	0.154	0.011	0.346	0.095	0.488	0.433	-0.663	0.118	-0.983	0.041	-0.115	0.479	0.157	-0.221	0.212	-0.563	-0.15	-0.271	0.482	-0.2	0.314	-0.442	-0.014	-0.203	0.386	0.166	0.089	0.616	0.417	0.173	-0.545	-0.206	-0.251
FOXE3	PPI	1	6.339	-0.829	3.114	-5.318	0.898	-0.235	-2.097	-4.356	-4.219	-1.692	0.022	-0.451	0.519	-1.148	0.123	-1.155	1.689	-0.629	-3.134	-0.203	0.926	-0.103	-5.185	-5.381	0.754	-0.716	0.897	-0.807	-0.201	-1.81	1.767	-0.676	-1.281	0.98	-0.468	2.765	1.208	-0.928	-0.565	1.504	-0.815	1.244	-0.019	-0.528	0.133	-0.508	-0.072	1.81	-0.601	-0.502	-0.214	0.066	1.437	0.982	0.929	-1.103	0.762	-0.438	0.247	0.061	-0.422	1.075	0.197	1.657	-1.165	-0.265	0.032	-0.5	-0.168	-0.034	0.179	0.65	-0.372	-1.153	0.121	0.311	-0.731	-1.374	1.614	0.355	0.134	1.122	0.928	0.521	-0.155	-0.677	-0.32	-0.562	0.324	0.585	-0.214	-0.187	0.597	-0.334	0.432	-1.139	0.571	-0.889	-0.476	0.227	-0.126	0.146	-0.814	1.438	0.61	0.603	0.515	0.87	0.362	-0.416	-0.157	0.501	-0.607	-0.842	0.332	0.33	0.005	0.178	-1.259	-0.196	0.283	0.236	0.9	0.04	0.842	-0.535	0.767	0.198	-0.452	0.122	0.678	0.727	-0.184	0.162	-0.918	-0.466	-0.592	-0.424	0.383	-0.716	-0.23	1.358	0.026	-0.726	-0.262	-0.53	0.434	0.184	0.553	-0.622	0.086	0.435	0.035	0.269	-0.034	-0.555	1.073	-0.848	0.279	-0.235	-0.192	-0.158	0.79	0.207	-0.258	-0.056	0.067	0.35	-0.103	0.407	-0.277	-0.056	-0.215	0.932	0.026	-0.531	-0.142	-0.175	0.268	0.471	0.222	0.086	-0.163	0.264	-0.385	0.916	-0.209	0.624	0.069	-0.436	0.274	0.14	0.572	0.247	-0.887	-0.48	-0.096	-0.385	-0.08	-0.245	0.881	0.486	-0.387	-0.367	0.26	0.972	0.333	0.2	1.159	-1.177	0.448	-0.542	0.124	0.55	-0.797	-0.87	0.129	0.229	0.609	-0.098	0.588	-0.905	-0.479	-0.161	0.979	-0.21	0.12	-0.483	0.072	-0.376	-0.78	0.636	-0.698	0.672	0.392	0.422	0.156	0.075	1.475	0.227	-0.201	-0.453	0.218	-0.119	-0.045	-0.844	0.311	0.633	-0.03	-1.001	0.482	0.611	-0.519	-0.017	0.266	-0.846
MOB3B	PPI	1	2.193	-0.721	-0.22	0.048	-0.143	-0.442	0.215	0.032	0.277	-0.274	0.03	-0.056	-0.386	0.277	0.035	0.311	0.275	-0.081	0.079	0.182	0.08	0.298	-0.141	0.105	-0.03	0.508	0.364	0.255	0.361	0.164	0.253	-0.173	-0.041	0.079	-0.03	0.619	-0.571	-0.564	0.081	-0.041	-0.076	-0.153	-0.311	0.208	-0.177	0.088	0.086	0.24	-0.093	-0.319	-0.162	0.08	0.196	-0.049	0.018	-0.211	0.096	0.28	-0.218	0.149	0.07	0.208	-0.293	0.176	0.395	-0.211	0.241	0.047	-0.05	-0.271	0.303	0.168	0.13	-0.245	-0.023	-0.242	0.053	0.328	-0.01	-0.339	0.118	0.095	0.378	0.001	-0.167	0.2	0.136	0.135	-0.073	-0.02	-0.034	0.287	0.355	0.246	-0.416	-0.222	-0.167	0.128	0.229	0.043	0.421	0.114	-0.085	-0.209	0.061	-0.208	0.001	0.289	0.063	-0.067	-0.258	0.103	0.238	-0.06	-0.102	-0.123	-0.137	0.267	-0.073	0.252	-0.194	-0.152	0.424	-0.038	0.003	-0.241	-0.177	0.185	0.217	0.283	0.229	-0.024	-0.014	-0.169	0.203	-0.292	-0.02	-0.026	-0.043	-0.277	0.304	0.001	0.088	-0.093	-0.235	0.116	0.177	0.004	0.04	0.23	-0.163	-0.335	-0.509	0.255	-0.203	-0.381	0.235	-0.091	-0.122	0.082	-0.18	-0.199	0.224	0.043	0.235	0.125	-0.307	-0.002	-0.105	0.613	-0.225	-0.068	0.189	0.377	-0.141	-0.024	-0.324	-0.219	-0.087	-0.077	0.22	0.302	-0.191	0.043	0.372	0.294	0.018	0.004	-0.047	0.098	0.282	0.316	-0.066	-0.576	-0.114	-0.172	-0.101	0.349	-0.034	0.351	0.055	0.037	-0.09	0.231	-0.137	-0.201	0.083	-0.069	0.076	-0.176	-0.557	0.063	-0.095	-0.143	0.226	0.146	-0.317	0.421	0.39	0.195	0.495	0.125	-0.383	0.019	-0.129	-0.449	-0.078	0.274	0.209	0.079	0.192	-0.112	-0.043	0.807	0.464	0.018	-0.311	0.017	-0.169	0.17	0.269	-0.087	-0.29	-0.053	0.082	-0.156	-0.037	-0.024	0.081	-0.086	0.116	0.031	0.272	0.09	0.111	0.185
RPS6	PPI	1	3.773	-0.918	-0.628	-0.239	0.234	-0.532	0.379	0.689	0.147	0.2	-0.016	0.11	-0.287	0.111	0.877	0.03	0.259	-0.219	-0.134	-0.082	-0.196	-0.339	-0.248	-0.079	0.183	0.755	-0.094	-0.666	-0.911	1.494	0.481	0.775	0.245	-0.404	0.731	-0.202	-0.135	-0.192	-0.358	0.216	0.244	0.311	-0.781	-0.157	-0.254	-0.381	0.322	-0.036	0.486	-0.421	0.937	0.138	-0.336	0.743	0.217	0.1	0.558	0.054	0.751	-0.269	-0.266	-0.305	0.182	0.008	0.009	-0.643	0.096	0.224	-0.279	0.142	-0.301	0.041	-1.255	0.345	0.113	-0.726	0.254	-0.411	0.435	-0.77	0.121	-0.373	-0.388	-0.282	-0.434	-0.159	-0.305	0.726	-0.481	-0.262	-0.153	0.243	0.367	0.114	-0.795	0.477	-0.441	0.156	-0.24	0.098	-0.179	-0.119	-0.071	0.369	-0.058	0.002	0.562	0.074	0.396	-0.671	-0.642	-0.443	-0.667	-0.176	0.409	0.338	0.045	-0.234	0.037	-0.13	-0.509	0.542	0.096	-0.084	-0.385	0.561	-0.075	0.202	0.215	0.109	0.108	-0.01	-0.154	-0.049	0.444	-0.592	0.108	-0.182	0.125	0.023	0.488	0.312	0.352	-0.206	-0.808	0.019	0.344	0.282	0.142	0.071	0.002	0.45	0.239	0.153	0.107	-0.114	-0.383	-0.007	-0.324	-0.751	-0.772	0.353	0.054	-0.747	-0.008	-0.396	0.114	0.115	0.542	-0.171	0.334	-0.556	0.062	-0.086	0.764	0.076	0.12	0.459	0.434	0.093	-0.379	-0.032	-0.407	0.132	0.393	0.242	0.002	-0.047	-0.035	-0.185	-0.593	0.397	0.624	0.225	-0.127	-0.144	-0.926	0.61	-0.726	0.297	-0.161	0.207	0.173	0.058	0.575	0.476	0.302	-0.221	0.273	-0.476	-0.114	0.081	-0.134	0.49	-0.18	-0.343	0.476	0.177	0.357	0.182	0.212	-0.123	0.257	0.01	0.457	-0.191	0.538	-0.569	-0.179	0.241	0.31	-0.082	-0.362	0.182	0.314	-0.314	0.185	0.84	0.328	-0.703	-0.072	-0.117	-0.381	-0.429	1.053	0.027	-0.086	-0.004	0.145	0.22	-0.008	-0.277	-0.103	0.069	-0.082	-0.43
MYL4	PPI	1	2.919	-1.004	0.191	0.247	-0.194	-0.028	-0.34	-0.854	-1.229	-0.706	0.058	-0.201	0.257	-0.353	0.24	-0.109	0.911	-0.21	-0.153	-0.978	-0.029	0.716	-0.937	-0.127	-1.336	0.628	0.141	-1.13	-0.025	0.963	-0.199	-0.299	2.676	0.748	-0.073	2.752	-1.169	-1.293	1.259	-0.032	-1.76	0.756	0.923	1.995	-0.056	-1.2	0.218	0.56	-0.88	-1.401	-1.01	-0.842	-0.361	0.74	0.676	-0.999	0.599	-0.771	-0.44	-0.351	0.637	-0.011	-0.553	-0.758	-0.39	1.26	-0.455	0.22	-0.218	-0.19	-1.081	0.244	1.17	0.21	0.043	-0.945	-0.112	-0.205	-0.465	0.801	0.269	0.107	0.186	-1.831	-1.951	-0.808	-1.122	-0.558	-0.459	0.308	-0.904	0.602	0.548	0.008	-0.387	0.111	0.339	-0.195	-0.79	-0.135	0.293	0.112	0.999	0.371	0.768	-0.314	-0.009	0.295	-0.148	-0.15	-0.273	0.174	0.23	0.401	0.242	0.527	0.467	0.29	-0.21	-0.171	-1.719	-0.42	-0.225	0.476	-0.24	0.019	0.585	1.307	0.218	-0.665	0.595	0.009	-0.296	-0.34	-0.017	-0.134	0.038	0.102	-0.785	0.135	0.168	-0.321	0.287	0.144	-0.063	-0.376	-0.586	0.24	0.1	-0.114	0.059	-0.311	-0.326	0.447	0.224	-0.061	-0.407	0.354	0.906	0.354	-0.238	-0.315	-1.04	-1.575	0.184	0.153	-0.662	-0.293	-0.135	0.087	0.137	-0.982	-0.203	-0.293	0.056	0.267	-0.206	1.07	-1.264	0.109	0.393	0.181	-0.741	-0.287	-0.114	1.088	-0.142	0.111	0.581	-0.652	-0.469	-0.007	-0.336	0.175	0.585	-1.633	-0.077	0.006	-0.302	-0.043	-0.72	-0.374	-0.178	0.951	0.818	-0.579	-0.086	0.171	-0.812	-0.316	-0.267	-0.804	0.449	-0.397	0.78	-0.262	-0.606	-0.399	0.443	0.841	0.397	0.401	-0.344	-0.17	-0.605	0.049	0.388	0.6	-0.748	-0.216	0.676	0.769	0.408	0.023	0.546	0.21	-0.349	0.434	0.395	-0.781	-0.292	-0.098	0.541	0.363	0.391	0.183	-0.258	-0.085	-0.278	-0.181	-0.025	0.283	0.2	-0.215	0.235	-0.32
KNG1	target	1	7.915	0.175	-0.783	0.079	-0.966	0.326	0.168	0.822	1.111	-0.323	0.306	0.293	-0.819	1.444	0.864	0.866	0.56	0.674	1.359	0.224	0.162	0.902	-0.672	-0.009	-0.031	0.099	0.225	-1.277	-0.415	0.305	0.122	-0.61	1.233	0.074	0.051	-0.687	0.101	-0.619	-0.158	-0.053	-0.145	-0.038	-0.261	-0.536	-0.432	-0.673	-0.134	-0.956	0.51	1.232	-0.436	-0.235	-0.495	0.037	-0.251	-1.039	-0.74	0.304	-0.351	-0.001	0.595	0.494	0.211	0.555	0.631	0.192	-0.061	0.773	0.072	0.164	-0.968	-0.407	0.497	-0.268	-0.2	0.141	0.947	-0.674	0.507	0.343	0.443	-0.651	-0.132	-0.804	-0.385	-0.78	-0.555	0.716	0.235	0.054	0.157	0.646	1.235	-0.504	-0.113	-0.2	-0.069	-0.112	-0.264	0.547	0.957	-0.932	-0.206	-0.404	0.11	0.294	-0.543	0.051	0.511	0.02	-0.174	-0.471	-0.837	-0.77	-0.359	-0.64	-0.889	-0.3	-0.077	0.704	0.016	0.067	-0.429	-0.878	-0.151	0.388	0.175	-0.134	0.613	-0.064	-0.365	-0.126	0.231	-0.411	0.051	0.495	0.413	0.997	-0.304	0.441	0.666	0.67	0.291	0.371	-0.337	-0.954	-0.706	0.339	-0.723	-0.456	-0.599	-0.525	-0.036	0.421	0.391	-0.463	-0.518	-0.015	-0.393	-0.679	0.476	-0.532	-0.518	0.103	1.04	0.857	-0.027	-0.739	0.109	-0.232	0.243	-0.073	-0.457	0.009	0.214	-0.721	0.287	-0.015	-0.589	0.21	-0.165	0.743	-0.688	-0.428	-0.468	0.167	-0.331	0.446	0.986	-1.086	0.419	0.832	0.562	-0.393	0.135	-0.867	-0.172	-0.795	0.138	0.432	0.758	0.929	0.271	0.595	-0.821	-0.418	0.407	0.176	-0.584	-0.242	0.302	0.181	0.416	-0.492	-0.491	-0.595	-0.33	-0.088	-0.098	0.732	0.244	-0.304	-0.011	0.934	-0.188	0.061	0.352	0.608	0.373	-0.168	0.211	0.182	-0.373	-1.012	-0.157	0.148	-0.739	-1.177	0.161	-0.479	0.095	-0.105	-0.282	-0.525	0.278	0.478	0.861	-0.185	-1.03	-0.871	-0.075	0.194	0.309	-0.84	0.557	0.442
CCL15	PPI	1	1.459	-0.087	-0.201	-0.126	-0.02	-0.207	0.118	-0.298	0.433	-0.099	0.012	-0.263	-0.201	0.086	0.004	-0.011	-0.221	-0.03	0.092	0.09	0.026	0.195	-0.353	-0.028	-0.275	0.167	0.169	0.249	-0.09	0.095	0.13	-0.329	0.079	-0.066	0.318	-0.17	-0.294	-0.066	-0.112	-0.026	0.416	-0.002	0.138	-0.252	0.248	-0.218	0.075	0.228	0.053	0.243	-0.106	-0.162	0.062	-0.248	0.33	-0.453	-0.11	0.505	-0.011	-0.176	0.092	-0.051	-0.282	0.186	0.385	-0.019	0.294	0.046	-0.15	-0.37	0.171	0.129	-0.137	0.104	0.026	-0.23	0.199	-0.035	-0.016	-0.287	-0.129	-0.079	0.031	-0.168	-0.068	-0.178	0.134	-0.058	0.101	0.029	-0.168	-0.036	-0.203	0.162	0.054	-0.479	0.193	0.135	0.029	0.277	-0.13	0.064	-0.091	-0.135	-0.218	0.215	-0.012	0.308	0.245	-0.118	-0.457	0.068	-0.008	-0.144	-0.132	0.481	0.126	-0.067	-0.073	0.382	0.237	0.168	-0.032	0.221	0.136	-0.04	0.014	-0.011	-0.048	-0.245	-0.076	-0.419	0.053	-0.324	0.044	0.019	0.17	0.102	0.056	-0.245	0.306	0.331	-0.027	-0.038	0.358	-0.156	0.202	-0.231	0.14	-0.165	0.073	-0.091	-0.237	-0.05	-0.172	0.072	0.274	-0.097	0.213	0.268	-0.07	0.331	0.152	-0.029	0.072	-0.007	-0.124	-0.005	0.29	-0.304	-0.06	-0.056	-0.048	0.248	-0.269	-0.089	-0.07	0.036	0.064	0.136	0.438	-0.224	-0.333	0.107	0.261	0.011	-0.077	-0.153	-0.242	-0.107	-0.124	-0.115	0.058	-0.037	0.376	-0.315	0.066	0.105	0.011	0.001	0.036	0.122	-0.23	-0.274	0.164	-0.205	0.08	-0.145	0.212	0.283	0.067	-0.015	-0.226	-0.047	-0.185	-0.133	-0.018	0.073	-0.096	-0.058	-0.355	0.33	0.292	0.139	-0.061	-0.009	-0.171	0.024	-0.075	-0.28	-0.317	-0.2	0.142	-0.12	0.336	-0.08	0.065	0.048	-0.029	0.109	-0.485	0.034	0.363	-0.214	0.036	0.162	-0.088	-0.356	-0.2	-0.183	-0.232	0.362	0.026	0.026	-0.066	-0.035
SLC41A1	PPI	1	7.358	-0.549	-1.126	-1.12	0.678	-1.16	0.237	-2.31	1.982	-2.646	1.123	0.235	1.004	-0.532	0.667	-0.417	-0.661	-0.061	-0.325	-0.775	-0.647	-1.99	-0.139	-0.151	0.048	0.938	0.13	-0.344	0.327	0.204	-0.24	-0.325	0.838	-1.191	-0.277	0.47	-0.661	-0.341	-0.127	-1.285	-0.395	-0.053	1.908	0.339	0.409	-0.621	-0.494	-0.234	-0.547	0.593	0.12	0.01	1.09	-1.335	0.5	-0.599	-0.563	0.539	-0.972	-0.349	-0.413	-0.793	-0.015	1.105	-0.985	0.578	-2.238	-0.306	0.378	-0.737	-0.079	0.408	0.076	-0.666	0.528	-0.219	-0.366	-0.194	0.65	-0.032	-1.246	-0.076	0.632	0.313	-0.437	1.021	-0.767	0.124	-0.814	-0.551	-0.461	0.075	0.395	-0.889	-0.001	-0.33	-0.615	-0.043	0.176	0.477	0.419	-0.7	0.125	0.099	0.108	0.178	0.331	-0.941	0.112	0.361	0.403	0.393	-0.128	0.041	-0.317	0.097	0.35	-1.001	-0.258	-0.271	0.994	-0.222	-0.487	0.619	-0.302	-0.374	-0.989	-0.069	0.734	0.325	1.104	1.073	0.156	0.109	0.111	1.046	-0.189	0.778	0.189	0.294	0.444	0.348	-0.547	-0.407	-0.524	0.47	-0.886	-0.283	0.068	0.979	0.708	-0.004	-0.484	0.347	-0.3	-0.284	0.74	0.267	-1.272	-0.794	0.212	-0.16	0.387	0.362	0.33	0.419	0.421	0.757	-1.027	0.358	-0.175	0.403	0.566	0.305	0.684	-0.838	-0.152	-0.563	1.034	0.381	0.719	-0.598	0.035	-1.069	0.224	0.726	0.971	-0.046	-0.117	0.157	-1.153	0.737	-1.072	0.31	-0.495	-0.707	-0.153	-0.247	0.464	-0.218	0.502	0.349	0.471	0.439	-0.059	-0.835	0.713	0.248	-0.14	-0.011	-0.059	-0.819	-0.708	0.31	0.33	0.491	0.042	-0.165	-0.203	1.058	-0.021	0.603	-0.228	-0.917	-0.05	0.033	0.356	-0.046	0.603	0.738	0.183	0.046	1.019	-0.494	0.006	-0.525	-0.007	0.62	-0.298	0.654	-0.124	1.483	0.228	-0.038	-1.402	0.323	0.635	0.921	0.755	0.851	-0.701	-0.125	-0.299	-0.377	0.057	0.278
DIRAS2	PPI	1	2.864	-0.54	-0.61	0.362	0.098	-0.276	0.728	0.727	0.357	0.32	-0.3	-0.204	-0.351	0.071	-0.161	-0.234	0.106	-0.234	0.027	0.236	0.206	0.326	-0.056	-0.066	0.036	0.494	0.051	-0.145	-0.332	0.148	-0.202	-0.052	0.025	-0.1	-0.009	0.381	0.057	-0.308	-0.463	-0.461	0.242	-0.176	-0.059	-0.343	-0.364	0.124	-0.034	0.036	0.243	-0.271	0.502	-0.073	0.078	0.059	-0.317	-0.196	-0.202	0.249	-0.064	0.08	-0.342	-0.368	0.149	0.328	0.4	0.287	-0.224	-0.319	0.278	-0.179	-0.265	-0.033	0.096	0.157	0.27	-0.342	-0.086	0.218	-0.386	0.047	-0.527	0.164	-0.205	0.061	-0.5	-0.495	-0.014	0.038	0.291	-0.05	-0.032	0.4	0.12	0.107	-0.296	-0.24	-0.043	0.196	-0.245	-0.059	-0.235	-0.292	0.218	0.05	-0.443	-0.324	-0.023	0.428	0.196	0.388	-0.404	-0.238	-0.016	-0.179	0.21	0.459	0.028	0.057	-0.004	-0.106	0.099	-0.156	-0.04	-0.312	0.065	0.38	-0.364	-0.115	0.054	0.153	-0.082	-0.123	-0.395	-0.289	0.152	-0.744	-0.166	-0.423	-0.244	0.319	-0.22	-0.12	0.345	-0.06	-0.164	-0.023	0.083	0.105	-0.069	-0.265	0.488	0.113	0.059	0.224	-0.229	-0.438	0.159	-0.368	-0.3	-0.381	-0.062	0.108	-0.285	-0.153	-0.319	-0.281	0.666	0.028	-0.011	-0.145	-0.459	0.17	0.06	-0.372	-0.143	-0.441	0.045	0.624	-0.063	-0.15	0.067	-0.032	-0.065	0.086	0.088	-0.089	0.144	-0.385	-0.194	-0.032	0.411	-0.113	-0.328	-0.144	0.027	0.199	-0.557	0.141	0.248	0.722	-0.387	0.081	0.307	-0.473	0.062	-0.225	-0.128	0.031	-0.461	-0.023	0.245	0.214	-0.252	0.051	-0.273	-0.014	-0.172	-0.16	0.094	-0.158	0.169	-0.278	0.361	0.516	0.125	0.332	0.334	-0.169	0.5	0.188	0.168	0.161	-0.376	0.222	-0.272	-0.069	-0.005	0.057	-0.224	-0.159	0.315	-0.376	-0.446	-0.249	-0.295	-0.2	-0.315	0.289	-0.025	-0.074	-0.339	0.043	0.002	0.267	0.113	-0.256
NCOR1	PPI	1	40.077	1.903	-3.129	-3.459	-1.572	4.124	-0.628	-6.71	-11.759	9.402	-0.218	-0.146	-2.79	3.563	0.37	0.01	-1.703	5.29	0.853	1.796	-0.113	1.159	-5.264	-8.187	1.861	2.378	7.231	-2.203	-5.636	1.5	2.215	1.648	-0.754	-0.347	-2.265	-4.268	4.32	-1.152	-0.729	2.488	-1.623	-1.213	-0.291	3.087	1.219	5.526	1.463	0.455	2.294	0.104	1.797	0.646	0.871	-1.107	-0.677	2.777	-1.41	-1.111	-1.704	-2.015	-1.682	-1.174	-3.659	1.248	-2.141	-0.82	-0.363	-0.249	0.879	-0.456	0.398	0.253	-1.033	0.681	-3.401	-0.602	1.36	-0.083	2.065	-1.373	-0.271	2.914	-1.473	1.382	1.692	-1.46	1.645	0.928	-1.892	3.419	1.332	-0.701	-2.464	-5.314	3.322	2.648	-2.328	-4.022	-2.693	2.077	3.813	-0.348	0.8	-2.66	-1.922	1.755	-0.637	-0.718	-1.651	0.51	4.343	4.849	-2.198	-1.268	-3.491	-0.2	1.31	4.537	1.635	-5.752	0.161	-0.097	0.557	3.234	2.319	1.5	-0.913	0.238	-1.51	0.288	-2.309	-1.13	-0.902	1.039	1.06	-2.392	2.013	-2.485	-3.702	0.089	-1.761	0.424	-2.609	1.93	3.567	-0.881	0.117	0.906	0.113	4.134	0.721	1.488	-0.766	-2.966	1.944	-1.839	-3.932	-2.506	0.149	0.568	0.228	1.469	0.003	-0.671	1.071	1.666	-0.964	-2.353	-3.012	-2.877	-3.76	1.686	-1.628	0.586	-1.97	1.089	0.689	-4.556	-4.727	2.3	2.383	-0.798	0.623	-0.305	2.489	-1.815	2.279	-0.58	-1.837	-1.4	1.445	-0.461	1.229	-1.004	0.395	1.512	0.94	0.242	2.484	2.349	-1.951	-3.185	-0.456	-3.229	0.137	2.517	0.069	-2.338	-1.23	-0.734	-2.88	1.172	-2.094	0.636	-2.135	-2.75	-0.931	-0.959	-0.411	0.904	-0.557	0.645	-3.106	-2.447	-0.624	1.916	0.781	-2.74	-1.12	-1.973	3.787	-0.692	-0.536	-2.441	1.352	1.02	-0.109	-0.577	-1.206	-4.781	-5.095	-0.516	2.503	-5.201	-1.572	-2.716	0.948	-5.791	0.529	0.65	-1.793	-2.863	-0.023	-0.004	1.116	1.408
SGK3	target	1	6.542	-1.661	-1.301	0.162	-0.21	-0.955	-0.115	-0.294	1.094	-0.087	1.062	0.549	-0.781	1.29	0.255	1.353	0.278	-0.577	0.351	-0.775	0.609	-0.767	-0.148	-0.255	-0.378	1.115	0.167	-0.436	0.629	1.033	-0.005	0.104	-0.37	0.394	0.429	0.929	0.043	0.356	-0.505	1.158	0.936	-0.241	0.035	-0.481	-0.6	-0.18	-0.199	0.31	0.378	-0.405	-0.642	0.289	0.354	0.064	0.208	-0.125	-0.294	-0.712	-0.1	0.522	-0.51	-0.886	0.166	0.301	0.409	0.369	-0.289	-1.09	-0.838	-0.488	0.051	0.542	0.484	0.139	-0.237	-0.079	0.454	0.542	-0.734	0.623	0.835	0.538	-0.822	1.025	0.483	1.011	-0.742	-0.593	-0.048	-0.53	0.494	-0.622	-0.056	0.947	-0.769	-0.555	1.222	-0.694	0.425	0.955	0.659	-0.387	0.221	-1.33	1.029	0.017	-0.818	-0.33	0.741	-0.626	-0.117	0.301	-0.101	0.515	0.866	0.353	-0.08	0.165	-0.225	1.084	-0.496	-0.119	-1.31	0.333	-0.444	0.412	0.504	-0.202	0.334	-0.005	-1.582	-1.03	-1.452	0.601	-0.67	0.131	0.876	0.458	0.257	0.537	-0.13	-0.388	0.866	0.071	0.143	-0.076	-0.8	0.366	0.442	0.509	-0.765	-0.439	0.424	0.02	-0.456	1.105	-0.154	-1.08	0.811	0.685	-0.28	0.614	1.173	0.069	0.903	1.19	-0.723	0.481	1.006	-0.484	-0.838	-0.723	-0.322	-0.016	0.357	-0.852	0.221	-0.368	0.432	0.049	-1.158	0.792	0.198	0.668	0.097	-0.399	-1.238	-0.329	0.273	0.935	0.466	0.637	0.727	0.103	0.432	1.412	-0.467	0.072	-0.539	-0.644	-0.202	-0.452	-0.267	0.662	-0.15	-0.159	0.24	0.337	0.213	-0.356	-0.824	0.005	0.092	-0.1	-0.397	-0.572	0.727	0.515	0.278	0.243	0.606	-0.191	0.519	-0.313	0.028	0.636	-0.17	0.924	-0.697	-0.827	0.093	0.792	-0.212	0.449	-0.372	-0.004	-1.136	0.962	0.206	-0.379	0.285	-0.512	-1.238	0.711	0.283	-0.645	-0.29	-0.469	1.413	0.389	0.467	-0.419	0.05	-0.708	-0.641	0.071
KCNK5	PPI	1	7.352	-0.255	-0.364	-1.112	-0.93	-0.322	-0.107	-0.93	0.351	0.065	0.292	0.151	-0.014	0.134	1.353	-0.036	0.19	-0.878	-1.049	1.089	-0.225	-0.224	0.121	0.606	-0.993	1.654	-0.124	-0.518	-0.178	0.677	-0.196	-0.186	-0.189	-0.52	0.089	0.732	-0.147	-0.271	-0.486	-0.124	-0.13	0.208	0.552	-1.557	0.566	-0.282	0.979	0.368	0.238	0.534	-0.275	0.092	0.098	-0.131	-0.069	-0.156	-0.108	0.113	0.054	-0.419	0.794	-0.149	0.604	0.546	0.014	-0.319	-0.279	-0.039	-0.468	-0.848	-0.411	-0.561	0.772	-0.243	1.007	0.829	0.409	-0.115	0.46	-0.105	0.046	-0.115	-0.269	-0.87	-0.052	-0.433	0.437	0.183	0.501	1.18	-0.295	-0.012	0.392	-0.785	-0.494	-0.32	-0.161	-0.286	0.177	0.2	-0.41	-0.294	-0.133	0.71	0.169	0.277	0.17	0.188	-0.291	-0.404	-0.641	0.079	-0.175	-0.61	-0.783	-0.246	0.081	0.512	-0.471	-0.08	-0.986	0.051	0.067	0.096	0.458	0.548	1.034	0.116	-0.729	0.46	-0.381	-0.446	0.048	0.304	0.311	-0.618	-0.877	-0.06	-0.583	-0.629	-0.194	0.496	0.474	0.23	-0.089	-0.388	-0.972	-0.335	-0.791	0.636	0.513	-0.172	-0.203	0.891	-0.133	-0.568	-0.561	0.076	0.311	-0.06	-0.353	0.853	0.397	0.239	-0.271	-0.807	-0.071	0.809	0.269	0.383	-0.217	-0.02	0.033	0.221	0.508	-0.225	-0.034	0.862	-0.449	0.281	0.14	0.473	0.598	-0.41	1.268	0.544	-0.339	0.211	0.632	-0.283	-0.101	0.757	0.789	0.309	-0.143	0.504	-0.213	0.535	-1.949	0.018	0.124	0.526	0.84	0.153	0.027	0.516	-0.064	0.126	0.556	-0.013	-0.322	0.751	-0.189	0.198	-0.204	0.256	-0.273	0.539	-0.275	0.01	0.246	-0.109	-0.373	0.996	-0.197	0.49	0.04	-0.807	0.177	-0.166	-0.059	-0.482	0.329	0.066	-0.27	0.414	0.235	0.501	0.682	-0.899	-0.149	-0.721	0.031	-0.361	-0.406	-0.191	-0.04	0.43	-0.276	-0.217	0.936	0.167	0.602	-0.488	-0.462	-0.501
WNK3	PPI	1	27.452	2.169	-3.283	-0.044	-0.384	0.248	1.73	0.617	2.334	4.092	1.109	0.303	-3.862	0.961	-1.167	-1.198	-0.886	-0.001	0.182	1.927	-0.468	3.644	-1.645	0.714	-2.42	1.897	3.1	-0.967	-1.246	-0.887	-0.205	-0.071	2.059	0.489	-1.153	-2.438	-3.602	1.135	-0.33	-0.552	-1.086	-1.273	0.448	0.749	-0.837	1.374	2.922	2.001	-0.337	0.475	1.864	1.989	-0.477	-0.201	-1.971	0.168	-0.292	0.432	-0.772	0.308	-0.96	0.897	-0.141	0.115	0.511	-2.119	-0.387	-0.871	2.053	0.216	0.148	1.132	-1.264	1.336	-1.943	0.562	1.7	-0.435	-1.216	-0.71	1.486	-0.225	3.199	-0.381	0.782	2.455	-0.195	0.297	0.694	0.281	-0.571	-0.174	-0.372	0.938	0.422	-2.247	0.196	2.054	-1.324	-2.147	-1.234	0.899	0.107	1.443	1.877	-1.691	1.21	-0.989	0.177	-0.321	1.342	0.246	1.044	0.37	0.698	0.325	-0.476	3.966	0.182	1.271	0.551	-0.593	-1.407	0.398	-0.502	-0.186	0.322	-1.88	1.325	0.544	-0.154	-0.413	-0.98	0.168	0.961	-2.184	0.824	1.405	0.304	0.109	-0.087	0.842	-0.168	0.811	0.179	1.139	1.708	-1.145	-0.009	0.088	0.561	0.872	-0.36	0.076	-1.412	0.431	1.274	-0.862	-0.415	0.745	1.631	2.674	-1.957	-0.491	1.225	-0.577	-2.361	0.128	0.289	-2.461	-1.967	-1.96	0.538	1.374	-2.624	-1.012	1.362	0.945	0.183	-1.134	0.522	1.733	1.504	-0.531	1.582	-0.434	0.306	0.211	-0.653	0.244	1.511	-1.162	0.169	-1.424	1.1	1.868	-2.374	1.542	-1.586	0.025	-1.724	2	-1.393	-0.668	1.215	-0.127	1.355	-1.846	0.589	-0.422	0.877	-1.582	-0.436	2.141	-2.651	1.836	-1.543	-1.192	-2.326	0.297	0.26	-1.517	-0.372	-2.087	0.999	-0.35	1.378	-0.361	-0.308	2.211	2.312	0.599	-1.2	-1	-1.006	0.108	-0.644	-0.582	-0.963	-0.001	0.684	-2.244	-0.622	-1.331	1.221	0.237	0.958	2.675	0.044	0.012	-1.233	-0.442	0.6	1.413	0.274	-0.331
RRAGB	PPI	1	4.634	-1.101	-1.469	-0.162	-0.348	-0.254	0.446	0.654	1.077	0.052	0.48	-0.268	-0.141	0.538	-0.043	0.254	-0.204	-0.078	-0.022	-0.211	0.223	0.056	0.222	-0.103	0.361	0.619	0.648	-0.755	-0.195	0.313	0.565	-0.407	-0.28	0.208	0.395	0.568	0.454	0.487	-0.99	0.523	0.247	0.213	0.243	0.576	0.121	-0.459	-0.004	-0.244	-0.076	0.211	0.371	-0.269	-0.213	-0.065	0.02	0.116	0.021	-0.421	-0.081	0.472	0.006	-0.012	-0.161	0.088	0.15	0.35	-0.234	-0.74	-0.12	-0.175	-0.528	0.542	0.266	-0.068	-0.119	-0.137	0.349	0.313	-0.358	0.638	-0.041	-0.425	0.523	-0.502	0.136	0.477	0.326	-0.598	0.905	-0.231	-0.115	0.068	-1.08	-0.583	-0.286	-0.076	1.382	-0.221	0.445	0.155	-0.22	0.167	-0.142	-0.412	-0.032	0.212	0.397	-0.398	0.017	-0.359	-0.01	-0.389	-0.076	-0.183	0.089	0.44	0.495	0.244	0.494	-0.141	-0.257	0.678	0.525	0.601	0.547	-0.125	0.163	-0.106	0.06	-0.562	-0.869	0.975	0.124	0.805	0.109	0.437	-0.278	0.034	-0.176	-0.205	-0.295	-0.247	-0.119	-0.032	0.389	0.105	0.379	-0.423	-0.154	0.34	0.703	-0.233	0.888	-0.041	-0.227	0.78	0.15	-0.656	-0.185	-0.235	-0.141	-0.609	0.24	-0.035	0.294	0.073	0.475	0.636	-0.394	-0.442	0.11	-0.161	-0.28	-0.339	0.466	-0.063	0.512	-0.657	0.026	0.341	0.029	0.177	0.18	0.092	-0.326	-0.096	0.264	-0.255	-0.1	-0.044	0.187	-0.077	-0.043	0.193	0.127	0.06	-0.917	-0.696	0.901	0.219	-0.297	0.083	-0.235	0.2	0.662	0.477	-0.108	0.028	-0.329	0.324	-0.678	0.674	-0.131	0.394	-0.252	0.015	0.144	0.302	-0.139	0.222	-0.719	-0.22	0.513	-0.414	0.108	0.11	0.374	-0.325	-0.188	-0.413	0.107	-0.324	-0.249	0.203	0.149	-0.332	-0.339	-0.08	-0.377	-0.008	0.133	0.235	0.035	0.079	-0.326	0.049	0.246	-0.005	0.816	0.535	0.026	0.094	-0.323	0.103	-0.464	-0.007
DHX36	PPI	1	13.383	-3.152	-3.016	-0.348	1.548	-0.65	0.279	1.527	0.342	-1.141	-0.306	-1.225	-0.362	2.259	1.311	1.913	1.04	-1.519	-3.306	7.03	2.835	-1.469	4.733	1.457	-0.967	1.856	0.899	-1.003	-0.549	1.139	0.832	0.397	-0.111	-0.13	-0.41	1.265	-0.458	-0.802	-0.26	1.74	-0.731	-0.611	-0.211	-0.04	-0.013	0.544	0.146	-0.51	-1.243	-0.715	1.69	0.325	0.143	-0.249	-0.598	0.518	0.128	-0.606	1.013	-1.322	-0.323	-0.792	0.876	0.92	-0.006	0.217	0.713	0.727	0.241	-0.592	-0.059	0.408	-1.098	-1.83	0.648	0.087	0.005	0.303	0.356	-0.535	0.591	0.728	-0.135	-0.02	-0.126	-0.297	-0.239	-0.132	0.119	-1.056	-0.591	0.903	1.839	-0.923	-0.456	-0.045	-0.662	-1.075	-0.037	-0.03	0.605	0.116	2.881	0.259	0.119	-0.474	-0.608	-0.584	-0.22	0.322	-0.583	-0.002	0.344	-0.678	0.424	0.945	-0.088	0.006	-0.606	0.514	-0.565	0.222	0.078	-0.185	-0.165	-0.411	-0.599	0	1.324	0.004	-0.187	0.01	-0.432	-0.983	-0.218	-0.212	-0.845	0.551	0.547	-2.188	0.046	-0.513	-0.102	-0.454	0.44	0.99	-0.114	0.423	-0.561	-0.128	1.075	0.48	-1.163	0.567	-0.229	0.741	0.282	0.013	-0.075	1.301	-0.6	-0.163	0.565	0.041	0.483	0.412	0.721	0.499	0.011	-0.776	0.712	1.352	-0.665	-1.631	0.337	-0.057	0.762	-1.425	0.537	0.595	0.498	-0.2	-0.579	0.016	-0.148	0.519	-0.478	-0.802	-0.513	0.25	0.873	-0.214	0.405	-0.16	0.498	0.348	-1.137	-0.22	0.628	0.235	0.554	-0.137	-0.42	0.016	-0.921	0.07	0.865	1.017	-0.067	0.393	0.765	-0.352	0.023	0.976	0.425	-0.44	-0.949	1.112	-0.206	-0.138	-1.361	0.283	-0.1	0.086	-0.822	-0.716	-0.207	0.418	0.692	0.186	0.098	-0.061	0.729	0.709	-0.874	0.489	0.357	0.159	-0.169	-0.026	1.39	0.013	-0.781	-1.363	-0.269	0.776	-0.484	-0.642	0.048	0.05	0.445	-0.033	-0.354	0.172	0.895	0.92
RGS4	PPI	1	4.352	-0.674	-1.232	-0.498	-0.013	0.186	0.014	0.518	0.371	0.764	1.124	0.427	-0.088	0.173	0.927	-0.344	0.694	-0.454	0.364	-0.003	-0.6	0.2	-0.299	0.26	-0.027	0.051	-0.511	-0.268	-0.532	0.785	0.397	0.027	0.138	0.026	0.827	0.1	0.075	-0.286	0.014	-0.397	0.268	0.323	-0.015	-0.774	0.735	0.843	0.277	-0.081	0.457	-0.432	0.268	-0.199	-0.554	-0.067	-0.802	-0.205	-0.101	0.067	0.056	-0.006	0.363	-0.516	-0.195	-0.278	0.712	0.473	-0.405	0.033	0.222	-0.392	-0.012	-0.442	0.34	-0.427	0.297	0.321	-0.191	-0.598	0.6	-0.643	-0.144	-0.201	0.111	-0.119	0.018	-0.141	-0.465	0.077	-0.554	-0.14	0.225	-0.067	0.182	0.034	0.06	0.053	-0.413	0.62	-0.893	-0.157	0.03	0.007	-0.376	0.359	0.216	0.048	1.007	-0.498	-0.227	-0.117	0.042	0.071	0.177	-0.107	0.413	-0.164	0.04	0.268	0.285	-0.314	0.183	-0.322	0.448	0.018	0.307	-0.899	-0.017	0.526	0.328	0.29	-0.262	0.246	-0.706	-0.091	0.617	-0.02	-0.398	0.277	-0.573	-0.286	-0.202	-0.57	0.706	-0.192	0.203	-0.037	-0.632	0.369	-0.145	0.296	0.12	-0.143	0.193	0.232	-0.132	-0.262	-0.045	-0.196	0.136	-0.213	0.38	0.062	0.127	0.111	-0.243	-0.052	-0.125	0.01	-0.173	-0.595	0.138	0.156	0.719	0.8	-0.134	0.373	0.128	-0.545	0.64	-0.033	0.392	-0.03	0.316	0.689	-0.514	0.841	-0.515	-0.052	-0.301	0.514	-0.291	0.573	0.114	0.111	0.439	-0.049	-0.073	-0.398	0.026	-0.034	0.124	0.253	-0.301	-0.109	-0.276	-0.267	-0.218	-0.317	0.029	-0.601	-0.424	-0.126	0.244	-0.306	-0.664	0.013	-0.064	0.602	-0.2	0.662	0.043	0.112	-0.686	-0.079	-0.595	0.304	0.256	0.222	-0.295	-0.545	0.32	0.325	0.427	-0.142	-0.65	-0.565	0.15	-0.314	0.638	-0.091	0.262	-0.706	0.055	-0.591	0.279	-0.035	0.193	0.47	-0.059	0.954	-0.502	-0.137	-0.312	0.175	0.144	0.296
HACL1	PPI	1	7.336	-1.382	-0.973	-0.542	0.141	-1.157	0.493	-0.635	0.337	-1.066	0.038	0.2	0.301	0.056	0.161	-0.355	0.523	0.129	-0.293	0.41	-0.384	-0.161	-0.864	-0.82	0.752	1.306	0.626	-0.1	-0.015	0.522	-0.757	-0.717	0.116	-0.189	-0.512	-0.008	-0.774	0.055	0.103	-0.572	-0.072	0.013	0.303	-0.984	0.467	0.411	1.123	0.138	-0.978	0.036	0.607	0.473	-0.117	0.003	-0.409	-0.241	-1.059	0.912	0.023	0.779	-0.206	0.52	0.141	-0.16	1.255	1.052	0.351	0.142	0.596	-0.435	0.862	0.353	-0.714	-0.162	-0.197	1.228	-0.07	0.037	-0.45	-0.914	0.116	-0.203	-0.035	-0.857	1.074	-0.199	0.535	0.324	0.967	0.017	0.093	-1.326	0.477	-0.718	0.53	0.306	0.603	-0.09	0.662	0.638	0.516	0.443	0.301	-0.73	-0.893	0.523	0.307	-0.565	-0.443	-0.014	-0.045	-0.175	-0.233	-1.309	0.136	-0.046	0.424	-0.42	0.017	0.027	0.552	0.521	0.496	-1.138	0.205	-0.028	-0.175	-0.189	0.385	-0.386	0.099	-0.295	-0.156	0.537	-0.456	0.131	0.798	-0.189	0.058	0.663	-0.948	0.287	0.075	0.226	-0.424	-0.114	0.004	0.016	0.379	-0.172	0.231	-0.043	-0.722	-0.392	0.257	0.342	-0.932	-0.256	-0.543	-0.505	0.316	0.783	-1.276	-0.55	0.368	0.282	-0.203	0.332	-0.475	0.43	-0.369	-0.385	0.821	0.373	0.044	0.303	-0.65	0.847	-0.748	-0.312	-0.539	-0.051	0.601	-0.448	0.071	-0.468	0.462	0	-0.003	0.171	0.966	-0.356	-0.443	0.785	0.036	1.034	-0.324	-0.293	-0.31	0.061	-0.016	0.22	0.249	0.381	-1.092	-0.153	0.097	0.09	0.372	0.754	-0.448	0.336	1.07	0.322	-0.081	0.33	-0.365	-0.789	-0.106	-0.587	-0.484	-0.408	-0.467	0.36	-0.335	-0.119	0.65	0.096	0.011	0.459	0.164	0.797	0.735	-1.024	0.514	-0.082	0.672	0.341	-0.129	-0.382	-0.479	-0.508	-0.194	1.042	-0.523	0.146	0.204	-1.293	0.476	0.251	0.245	0.438	0.007	-0.804	0.395	-0.388
MID1	PPI	1	8.301	-1.428	-1.755	0.634	0.178	-0.218	0.318	1.309	1.461	-1.006	0.383	-0.159	-0.768	0.996	0.684	-0.185	0.161	-0.449	1.987	0.463	0.027	0.398	0.09	-0.208	0.87	-0.539	0.817	0.053	0.381	0.211	0.259	-0.451	0.283	0.07	-0.498	-0.134	-0.396	-0.105	0.566	-0.312	-0.448	-0.613	-0.184	0.92	0.886	-0.063	-0.529	0.882	-0.089	-0.22	-0.076	0.337	-1.008	0.312	-0.35	-0.119	-0.539	0.189	0.496	0.599	0.337	-0.499	-0.372	0.688	0.101	0.125	-0.331	0.928	-0.153	0.795	0.188	-0.266	-0.228	0.155	-0.09	0.237	0	-0.556	-0.099	-0.615	-0.594	0.129	-0.02	-0.453	0.077	0.165	0.575	0.001	0.241	0.211	-0.597	-1.179	-0.01	1.246	0.243	-0.466	0.565	0.014	0.111	-0.03	-0.05	0.217	-0.587	-0.438	0.324	0.316	0.438	1.099	0.119	0.215	0.479	-0.193	0.058	-0.732	-0.174	0.481	0.617	-0.135	0.191	0.769	0.197	0.625	-0.678	0.241	0.284	-0.574	-1.038	1.103	-0.484	0.276	0.603	-0.296	0.41	-0.138	0.224	0.254	0.104	0.993	-0.513	-0.354	-0.291	0.012	-0.162	-0.329	0.23	-0.016	-0.267	-0.024	-0.061	0.448	-0.196	0.253	0.959	-0.045	-0.247	0.003	-0.325	0.629	0.027	0.446	0.275	0.027	0.562	0.081	-0.618	-0.271	-0.146	-0.163	1.092	-1.081	-0.106	-0.134	-0.445	0.113	-0.699	-0.278	-0.062	-0.027	-0.379	0.011	0.739	-0.123	0.218	-0.452	0.151	-0.165	0.728	-0.428	-0.242	0.199	0.463	-1.213	0.191	0.858	0.223	0.31	-0.073	1.063	-0.594	-0.344	-0.706	-0.777	0.418	0.138	0.519	-0.42	0.019	-0.686	0.764	-0.177	-0.653	-1.143	0.13	-0.414	-0.602	0.093	0.233	0.259	0.498	1.358	0.767	-0.251	0.869	-0.089	-0.093	-0.385	-0.329	-0.233	0.146	0.476	-0.582	0.585	0.005	-0.794	-0.253	-0.932	-0.497	-0.304	0.021	0.174	-0.751	-0.582	-0.107	0.644	-0.173	0.368	0.647	0.302	-0.287	-0.541	-0.152	0.178	0.291	-0.802	-0.31	-0.754
UFD1L	PPI	1	3.993	-0.911	-0.334	-0.005	-0.115	0.487	0.174	0.371	0.339	-1.005	0.192	0.237	-0.242	0.319	0.283	0.513	-0.354	-0.033	0.13	-0.029	-0.08	0.188	-0.339	0.094	-0.701	1.088	-0.201	0.057	0.153	0.268	0.44	-0.046	-0.402	-0.066	-0.192	-0.027	0.489	0.066	0.175	-0.227	-0.139	-0.046	-0.735	0.502	0.316	-0.068	0.534	-0.784	0.201	0.423	-0.172	0.557	-0.325	0.166	0.655	0.293	-0.16	-0.085	0.55	0.548	-0.01	-0.335	0.419	-0.577	-0.121	-0.777	-0.275	-0.012	0.26	-0.397	-0.315	-0.076	0.065	0.407	0.239	-0.193	-0.46	-0.333	-0.46	0.306	0.052	0.147	-0.189	0.215	0.199	-0.034	0.093	-0.463	0.568	0.302	0.125	-0.343	-0.175	0.226	-0.435	-0.409	-0.004	-0.879	-0.21	0.029	0.582	-0.438	0.47	0.505	-0.015	-0.671	0.467	0.732	-0.001	0.127	0.217	-0.001	-0.859	0.083	-0.203	0.558	0.181	0.208	-0.096	-0.499	-0.007	-0.043	-0.271	0.409	0.404	-0.126	-0.563	0.57	-0.356	-0.036	0.133	-0.172	-0.237	-0.586	0.534	-0.031	-0.006	-0.143	-0.096	0.106	0.372	0.149	-0.449	-0.023	0.56	0.33	0.199	-0.35	0.092	-0.013	-0.292	0.117	-0.178	0.163	0.211	-0.201	0.257	0.071	0.325	-0.33	0.043	-0.002	-0.059	0.091	0.06	0.049	0.01	0.178	-0.328	0.64	0.066	0.533	0.405	-0.25	-0.333	0.07	-0.392	0.319	0.032	-0.509	0.122	0.166	0.433	-0.888	-0.741	-0.598	-0.123	0.344	-0.442	0.144	-0.014	0.168	0.34	0.145	-0.207	-0.112	-0.421	-0.402	0.134	-0.171	0.424	0.01	0.001	0.002	0.22	0.083	-0.332	0.216	0.128	-0.254	-0.054	-0.165	0.568	-0.263	0.232	0.056	-0.165	-0.032	-0.231	0.02	-0.421	0.149	-0.054	-0.158	0.41	0.211	0.013	0.156	0.06	0.136	-0.195	-0.017	0.189	0.406	-0.218	0.527	-0.627	0.55	0.13	-0.035	0.15	0.104	-0.413	0.163	-0.311	0.046	-0.424	-0.112	0.045	-0.079	-0.143	-0.576	-0.24	-0.152	0.177	-0.006
NOL11	PPI	1	10.264	-2.632	-2.593	0.047	-0.142	-1.962	0.011	0.108	2.638	-1.581	0.712	-0.048	-0.266	0.306	-0.207	0.316	-1.743	-0.621	0.345	-0.758	-0.526	-1.385	-0.178	0.381	-0.206	-1.328	0.434	-0.062	-0.844	-1.092	0.515	0.99	1.163	-0.615	-0.203	-0.569	0.419	-0.488	0.558	0.294	-0.428	-0.627	0.296	-1.371	-0.105	0.127	-0.003	0.236	-0.243	-0.157	0.134	-0.694	0.51	-0.092	0.608	-0.663	0.898	0.436	0.077	0.27	-0.556	-0.925	0.453	0.96	-0.545	0.112	-0.407	0.506	0.321	-0.531	-0.438	-0.729	0.453	-0.315	0.118	-0.067	0.054	0.393	-0.061	-0.211	0.002	0.032	-0.008	0.278	-0.38	-0.15	-0.179	0.446	-0.675	0.955	-0.599	0.49	0.359	-0.304	0.346	0.183	-0.685	1.023	-1.242	0.26	-0.482	1	0.393	-0.058	1.382	-0.615	-0.095	0.722	0.647	0.414	-0.159	-0.782	-0.542	0.306	-0.238	0.578	0.57	0.881	0.319	-0.769	0.468	-0.66	0.221	-0.401	-0.403	-0.399	-1.096	0.432	-0.086	0.808	-1.482	-0.745	1.668	0.186	-1.472	0.241	-0.016	-1.124	0.613	-0.256	-0.741	-0.008	0.431	-0.546	0.557	-0.494	0.212	-0.496	-0.515	-1.33	-0.358	0.684	0.02	0.009	0.343	-0.229	-0.741	0.356	0.053	-0.176	-0.226	-0.103	-0.458	0.014	-0.355	0.243	-0.336	-0.444	-0.201	-0.384	0.854	-0.378	-0.285	0.182	0.766	-0.274	0.026	-0.402	0.374	0.741	-0.158	0.363	0.789	-0.064	-0.213	-0.226	-0.808	-0.778	0.041	-0.165	-0.288	0.521	-0.209	0.434	0.74	0.251	0.528	-0.359	-0.417	-0.497	0.211	-0.189	-1.079	1.012	-0.038	0.592	-0.123	-0.079	0.05	0.076	0.423	0.006	-0.562	-0.516	0.297	-0.159	-0.317	-0.394	0.515	0.071	0.174	-0.096	0.476	-1.016	-0.382	-0.447	0.392	-0.114	0.34	0.028	0.746	-0.283	0.816	0.164	0.812	-1.323	-0.407	-0.315	0.584	0.433	-0.535	-0.538	1.061	-0.133	-0.177	-0.389	1.129	-0.32	0.882	-0.244	-0.131	-0.219	0.432	0.296	0.44	-0.191
TARS2	PPI	1	10.451	-1.2	-2.345	-2.959	-0.262	-1.712	-0.323	-0.148	0.106	-1.847	-0.212	0.764	2.304	-1.928	-1.291	-0.558	1.404	0.5	-0.03	-0.083	0.249	0.12	-0.064	-0.902	0.196	0.496	0.267	0.138	0.809	1.467	-1.311	-0.44	-0.685	1.291	0.885	-0.255	0.696	0.994	-0.188	-0.165	0.527	2.029	-0.523	-0.247	-0.85	0.305	-0.776	0.957	-0.264	1.92	-0.358	0.132	0.449	-0.471	-0.803	-0.596	0.213	0.845	-0.786	0.585	-0.951	0.322	-1.245	-0.249	0.953	-0.574	0.153	-0.166	0.102	-0.071	-0.307	-0.21	-0.293	0.661	0.223	-0.14	-1.121	0.347	1.478	0.072	0.734	-0.146	0.2	0.196	0.536	0.49	-0.319	-0.613	-0.945	-0.686	0.31	-0.022	-0.15	0.815	1.118	0.372	-1.283	-0.166	-0.12	-1.188	0.427	0.96	-0.327	0.197	-0.723	-0.767	-0.994	0.439	-0.058	-0.709	-0.823	0.45	0.302	0.229	0.853	1.152	-0.497	0.544	0.677	0.181	-0.136	0.505	-0.156	-0.902	-0.184	1.113	0.535	0.046	1.697	0.049	-0.25	0.676	1.082	0.017	-0.366	1.281	0.848	0.304	-0.422	-0.121	0.67	-0.153	-1.373	0.204	-0.093	0.414	-0.387	-0.458	-0.09	0.341	0.772	-0.871	-0.412	0.807	-0.949	0.899	0.465	1.192	0.666	-0.691	0.136	0.727	0.33	0.066	0.058	-0.701	-0.385	-0.473	-0.726	0.455	-0.57	-0.818	-0.478	0.219	0.179	-0.652	0.129	0.454	0.112	0.16	-0.586	-0.714	-1.04	1.158	-0.163	0.486	-0.585	1.322	-0.059	0.993	-0.794	0.528	-0.329	-0.767	0.277	0.034	0.337	-0.766	0.034	0.025	0.098	-1.099	-0.661	0.044	-0.568	0.732	0.402	0.982	-0.307	-0.334	-0.05	0.264	0.497	0.531	-0.728	-0.217	0.518	-0.31	-1.484	0.02	-0.48	1.251	0.999	0.17	0.63	0.705	-0.675	0.774	-0.353	1.093	-0.173	-0.44	0.022	0.244	1.626	0.562	-0.466	0.228	-0.64	-0.608	0.103	-0.292	-0.859	0.608	0.247	0.294	-0.127	0.306	-0.615	0.373	0.426	0.554	0.15	-0.55	-0.111	-0.22
ATF6B	PPI	1	12.639	0.602	-1.162	-2.679	-0.298	1.138	-0.187	-3.081	-0.963	1.159	0.647	-0.75	0.639	-0.424	-0.662	-1.786	-0.648	-1.105	0.544	-2.342	-0.321	0.23	0.311	1.014	-3.034	-2.711	1.957	-0.409	0.098	0.507	0.919	0.745	0.035	0.083	-0.384	-0.476	-0.715	-0.487	-0.293	0.811	-1.353	-0.142	-0.521	-0.442	0.186	0.236	0.927	-0.956	0.425	0.329	0.137	0.399	-0.137	-0.388	0.746	0.003	1.095	0.125	-0.809	-0.094	-0.374	-0.641	-0.406	-1.111	0.694	-0.314	0.309	0.82	-0.321	-1.444	0.214	-1.179	0.007	0.167	-0.333	-1.253	0.197	0.119	0.019	-0.223	0.137	-0.047	-0.484	1.489	-0.433	0.24	-0.744	-0.286	-0.033	1.414	-0.269	0.484	0.723	0.201	-0.127	0.044	1.051	-0.136	-0.311	-0.823	0.129	1.461	-0.056	-0.569	0.754	0.155	0.006	0.47	0.829	0.509	-0.31	-0.295	-0.419	0.483	0.947	1.096	-0.366	-1.416	-0.365	-0.13	0.898	1.706	0.384	-0.364	-1.072	0.204	-0.192	1.336	0.284	0.154	-0.005	-0.9	0.216	0.454	0.903	-1.639	0.285	0.092	0.14	1.074	0.093	0.239	-0.462	0.908	0.277	-1.462	0.08	-1.253	0.07	1.254	-0.949	-0.213	-0.066	-0.615	-1.101	-0.258	-0.285	0.196	0.644	-1.893	0.625	0.251	1.217	1.122	-0.419	-0.459	0.63	-0.032	-0.475	0.803	-0.943	-0.394	0.515	-0.587	0.036	0.524	0.356	-0.138	-0.622	0.357	0.494	-0.698	-1.85	-0.67	1.036	1.292	-0.67	-0.518	-0.259	0.436	-0.909	-1.587	0.047	0.825	0.883	0.22	-0.374	-0.528	0.764	-0.593	-0.532	0.856	0.828	1.003	-0.774	0.094	-1.481	1.476	0.925	-0.341	0.226	0.4	0.36	0.454	0.805	-0.866	-0.513	-0.665	-0.615	0.117	1.501	-0.581	1.719	-0.563	0.54	0.132	0.088	0.314	0.243	1.102	0.702	0.284	-0.054	0.417	0.853	-0.512	-0.754	-0.016	0.141	-0.744	1.497	1.637	1.12	-0.191	-0.5	0.483	0.664	0.076	2.382	0.288	-0.77	-0.444	-0.933	1.642	0.043	-0.74
CD44	PPI	1	10.707	5.843	-1.086	0.308	-3.294	1.204	0.417	-0.022	1.463	0.264	1.461	0.126	-0.803	-0.856	1.242	3.027	-0.507	1.056	1.192	1.517	0.542	-0.456	-0.986	-0.32	0.362	0.849	0.331	0.599	0.63	-0.554	0.829	0.271	0.883	1.026	0.155	-1.023	-0.314	1.964	-1.174	0.99	-0.549	0.529	0.372	-0.801	-1.301	-0.583	0.115	-0.059	0.144	-0.104	-0.624	-0.424	-1.067	-0.361	0.663	-0.03	-0.693	0.364	-1.385	0.292	0.852	0.58	1.071	0.937	-1.557	0.317	-1.272	0.414	0.518	1.003	0.626	0.726	-0.782	0.093	0.123	-0.05	0.117	-0.009	1.119	0.879	0.154	-0.798	-0.06	0.111	-0.8	-0.089	0.448	-0.255	-0.005	0.449	2.418	-1.147	-0.275	-0.745	-1.086	0.545	0.722	0.096	0.362	0.953	0.064	0.722	-0.149	0.954	0.361	0.291	0.605	-0.581	-0.477	0.106	1.167	0.531	-0.684	0.381	-0.488	0.711	0.438	-1.132	-1.228	1.338	-0.31	-0.129	0.902	-0.519	0.187	-0.502	0.635	-0.509	0.403	0.394	0.292	-0.908	0.458	-0.213	-0.345	0.774	-0.252	0.411	0.02	-0.097	0.877	0.278	0.39	0.056	-0.129	-0.261	-1.103	1.114	0.215	-0.399	0.247	0.053	-0.524	-0.074	0.259	-0.189	0.518	-0.52	0.97	0.178	-0.2	-0.674	-1.054	-0.015	0.027	-0.394	-0.186	-0.248	0.264	0.409	0.411	-0.253	0.33	0.791	-0.54	-1.211	-0.694	0.812	-0.393	0.949	-0.239	0.74	0.055	-0.28	0.35	0.536	0.395	-0.04	-1.447	0.086	0.564	-0.7	-0.228	-0.447	-0.558	0.054	-0.025	-0.263	-0.328	-0.415	-0.058	0.177	-1.132	-0.581	-0.975	-0.911	-0.914	0.638	0.44	-0.337	0.35	-0.457	-0.731	-0.147	0.324	-0.472	0.967	-0.275	-0.022	1.178	-0.021	0.016	0.01	0.48	-0.663	0.024	-0.006	-0.426	0.347	0.355	0.528	0.016	-0.828	0.142	-1.276	-0.124	0.216	0.408	-0.221	-0.779	-0.095	0.701	0.505	1.07	0.181	0.467	0.627	-0.523	0.132	-0.783	-0.681	-0.394	0.762	-0.341	-0.165	-0.241
TPM1	PPI	1	5.147	-2.732	-2.389	0.978	-0.464	-1.521	-0.198	4.001	-1.754	2.184	-1.392	-0.301	0.392	-0.652	-0.441	0.399	1.013	0.081	-0.376	0.39	0.91	0.929	-0.126	-0.299	0.165	1.007	-1.536	-0.202	0.88	0.178	-1.387	0.177	-0.161	-0.386	-0.306	0.168	0.391	-0.229	-0.669	0.294	-0.835	-0.401	-0.736	-0.331	0.863	-0.34	-0.313	0.143	-0.128	-0.347	-0.542	0.008	-0.104	-0.077	-0.048	-0.237	-0.465	-0.366	0.038	-0.364	-0.073	0.112	-0.396	-0.425	0.489	-1.034	0.303	-0.28	0.13	0.467	-0.044	0.777	-0.29	-0.509	0.681	-0.054	0.036	0.286	-0.107	0.582	-0.204	-0.156	-0.502	0.479	0.898	-0.638	-0.365	0.127	-1.37	0.065	-0.746	-0.047	0.358	-0.139	0.242	0.321	-0.231	0.371	-0.053	0.654	-0.521	0.859	-0.291	0.155	-0.226	0.195	-0.477	0.804	0.213	-0.48	0.43	-0.93	0.682	-0.071	-1.147	0.627	0.6	0.013	0.102	-0.728	-0.128	-0.158	0.146	0.607	0.463	-0.616	0.391	-0.067	-0.47	0.642	-0.441	-0.391	-0.319	-0.292	-0.539	0.171	0.181	0.317	0.148	0.576	0.522	0.886	-0.132	0.848	-0.528	-0.104	-1.022	-0.024	-0.286	0.176	-0.772	-0.897	0.136	0.469	0.23	-0.635	-0.449	0.545	0.218	-0.249	0.015	0.22	0.232	0.049	0.322	0.58	-0.768	0.196	0.867	0.357	-0.035	-0.042	-0.338	0.043	0.641	-0.419	0.236	-0.125	0.766	-0.119	-0.479	-0.641	0.082	0.309	0.363	0.393	0.535	-0.914	-0.786	0.122	0.433	-0.149	0.077	-0.31	0.833	-0.041	0.014	0.177	-0.291	-0.725	-0.403	-0.388	-0.144	0.232	-0.23	0.212	-0.004	-0.244	0.194	0.431	0.631	0.057	-0.059	0.371	0	0.362	0.103	-0.079	-0.472	-0.154	0.083	0.253	-0.403	-0.208	0.057	0.385	0.31	1.101	0.221	0.443	-0.657	0.73	0.517	-0.434	0.454	-0.378	0.557	0.555	-0.141	0.646	-0.364	0.394	-0.525	0.678	0.456	0.573	-0.643	-0.396	0.127	-0.579	0.319	-0.414	0.432	-0.652	-0.599	-0.793
RBBP7	PPI	1	6.015	-0.389	-0.355	-0.039	-0.068	-0.417	0.532	0.278	0.959	-1.472	1.251	-0.114	-0.195	-0.07	0.633	0.174	-0.095	0.981	0.271	0.29	0.203	0.163	-0.459	0.546	-0.218	0.427	0.029	-0.058	0.652	-0.244	0.627	0.504	-0.076	-0.023	0.689	-0.617	0.433	0.468	0.153	-0.424	0.033	0.822	-0.334	-0.202	0.407	0.218	0.33	-0.214	0.48	-0.035	-0.396	0.492	-0.338	0.704	-0.156	-0.368	-0.171	-0.049	0.029	0.168	-0.344	0.876	0.195	0.219	-0.001	0.477	0.023	0.432	-0.051	0.872	-0.707	0.014	0.168	0.577	0.394	0.055	0.383	-0.021	-0.486	0.899	-0.319	0.597	-0.578	0.468	0.57	0.273	-0.177	0.01	-1.024	-0.652	-0.63	0.396	0.356	-0.058	-0.227	-0.278	-0.188	0.321	0.39	-0.008	-0.052	0.127	0.593	0.145	0.115	-0.7	-0.493	-0.037	-0.225	0.228	-0.137	-0.121	0.637	0.558	-0.512	0.233	-0.263	-0.101	-0.426	0.053	-0.288	0.418	0.069	-0.286	0.075	0.526	0.128	0.171	0.281	-0.068	-0.613	0.011	-0.316	-0.001	-0.071	-0.067	0.13	0.631	0.201	0.113	0.143	0.088	-0.866	-0.008	-0.184	-0.607	-0.661	-0.336	0.723	-0.591	-0.456	0.269	0.44	0.408	0.467	-0.793	-0.103	-1.163	-0.236	-0.321	0.079	-0.726	0.612	0.413	0.543	0.044	0.498	0.4	0.629	0.698	-0.05	-0.208	-0.101	-0.479	0.781	0.394	-0.281	0.124	0.429	0.572	-0.05	-0.791	-0.473	-0.759	0.81	0.142	-0.167	-0.516	-0.582	0.021	-0.46	0.375	0.115	0.464	0.517	0.016	-0.601	-0.42	-0.061	0.198	-0.327	-0.934	0.034	0.304	0.176	-0.154	0.489	0.037	-0.665	-0.105	0.362	0.438	-0.128	0.832	-0.766	0.027	0.352	0.278	-0.408	0.368	-0.471	-0.437	-0.104	-0.407	0.075	0.579	0.528	0.35	-0.646	-0.223	0.286	-0.088	-1.102	0.096	-0.515	0.721	-0.075	0.028	0.068	0.811	0.017	0.506	0.557	0.071	0.994	-0.303	0.588	0.482	0.254	-0.232	-0.677	-0.173	0.076	-0.157	0.151	-0.234
H2BFS	PPI	1	1.912	-0.305	0.254	0.211	-0.305	-0.112	-0.151	0.023	-0.004	-0.019	0.053	-0.349	0.017	0.323	0.661	-0.43	0.511	0.052	0.083	-0.248	-0.363	-0.256	-0.352	-0.056	-0.2	0.394	-0.308	-0.223	-0.531	0.549	0.308	0.238	0.836	-0.354	-0.233	-0.16	-0.452	-0.175	0.353	-0.148	-0.228	0.059	-0.346	0.22	-0.208	0.072	-0.295	0.367	-0.269	-0.344	0.173	0.057	-0.648	0.615	0.542	-0.032	0.279	0.235	0.441	0.261	-0.294	-0.173	0.181	-0.162	0.29	0.375	0.512	0.132	-0.055	0.389	0.085	0.064	0.132	0.04	-0.193	-0.293	-0.106	-0.019	-0.325	-0.068	0.177	0.194	-0.348	-0.82	-0.477	-0.116	-0.472	0.027	0.37	0.396	0.522	0.082	-0.148	0.494	-0.086	0.245	-0.196	0.17	-0.182	0.412	0.156	-0.166	-0.104	-0.123	-0.095	-0.257	0.077	0.057	0.322	-0.435	-0.415	0.122	-0.101	-0.053	-0.344	-0.01	-0.136	0.252	-0.102	-0.243	-0.381	0.052	-0.215	-0.399	-0.497	0.175	0.078	0.171	0.335	0.29	0.57	0.155	-0.529	0.015	0.157	-0.007	0.48	-1.031	-0.395	-0.568	0.502	0.221	-0.148	-0.325	-0.214	0.004	-0.474	0.327	-0.25	0.637	-0.458	0.004	0.063	0.118	0.442	-0.603	0.145	0.178	-0.052	0.391	-0.028	-0.223	-0.084	0.207	-0.157	0.372	-0.449	0.027	-0.139	0.328	0.042	0.502	0.685	-0.278	-0.226	0.343	0.1	0.59	-0.56	0.368	0.306	0.189	0.363	-0.513	0.011	0.048	-0.498	-0.088	0.242	0.028	0.161	0.277	-0.277	-0.225	0.34	-0.305	0.098	0.119	-0.257	0.025	0.345	0.269	-0.135	0.246	0.387	-0.016	0.166	-0.036	-0.123	0.33	0.692	-0.687	0.14	0.091	0.43	-0.325	-0.102	-0.096	0.302	-0.114	0.001	0.162	-0.237	0.665	-0.651	0.278	-0.158	0.028	-0.106	0.391	0.22	0.319	0.103	-0.557	-0.301	-0.035	0.111	0.062	0.022	0.108	0.201	0.114	-0.717	0.479	-0.462	-0.296	-0.428	-0.191	0.001	0.14	-0.409	-0.267	-0.042	0.274	-0.096	-0.018
C1R	target	1	7.939	-1.196	-1.007	-0.814	0.471	-0.802	0.185	-0.428	1.535	-1.159	0.445	0.03	-0.447	0.931	1.135	1.844	-0.501	0.491	0.992	1.545	0.316	0.482	1.668	-0.308	-0.311	0.324	-0.647	0.022	-0.408	0.033	-0.076	-1.454	0.266	0.781	0.36	0.003	0.273	-0.352	-0.501	0.017	-0.238	0.038	-0.699	0.288	-0.969	0.226	0.52	-0.496	-0.399	1.061	-0.471	-0.278	-0.073	-0.417	0.426	-0.367	-0.932	0.124	-0.98	-0.201	0.563	-0.198	-0.2	-1.04	0.542	0.398	-0.486	-0.259	-0.024	-0.149	0.139	0.195	0.583	-0.719	0.012	0.595	-0.644	0.87	0.847	0.016	0.899	-0.077	0.211	0.281	0.46	0.206	-0.445	0.015	-0.583	-0.175	-0.351	0.405	-0.41	-0.062	0.194	-0.429	0.81	0.464	0.315	-0.201	-0.648	-1.094	0.26	-0.372	-0.197	-1.091	0.505	1.011	-0.276	0.354	0.495	-0.353	0.382	-0.012	0.086	-1.134	-0.106	-1.362	-0.226	-0.43	1.18	-0.595	-0.386	0.01	0.366	-0.327	-0.667	0.846	0.139	-0.136	-0.687	-0.047	-0.396	0.411	0.705	-0.299	0.622	-0.109	0.148	-0.714	0.302	-0.21	0.233	-0.46	-0.078	0.212	-0.714	-0.386	0.391	0.008	0.057	0.483	-0.418	-0.624	-0.42	0.653	0.557	0.285	-0.572	-0.412	0.346	-0.323	-0.765	0.411	-0.487	-0.821	-0.057	0.552	-0.383	0.716	-0.165	0.298	0.617	-0.096	0.841	0.386	-0.275	0.087	0.487	-0.187	1.021	-0.105	-0.39	0.122	-0.142	0.309	-0.227	-0.393	-0.791	1.194	-1.156	0.089	0.029	0.7	-1.501	-0.436	-0.577	-0.126	0.104	-0.074	-0.174	0.166	0.273	0.229	-0.023	0.352	0.432	-0.134	-0.104	-0.565	-0.432	-0.002	-0.634	-0.093	0.587	-0.755	-0.433	0.391	0.486	1.134	-0.208	-0.921	0.044	-0.183	0.089	-0.354	-0.085	0.438	0.162	1.07	0.556	0.232	-0.4	-0.996	-0.203	-0.981	-0.485	0.024	-0.186	0.784	0.078	0.403	0.315	-0.618	0.152	-0.099	0.104	0.607	-0.94	-0.57	-0.84	0.212	-0.109	-0.109	0.209	-0.626
HMGA1	PPI	1	2.419	0.092	0.275	0.009	-0.405	0.672	-0.394	0.416	-1.285	1.562	-0.52	0.126	0.277	-0.45	1.541	1.782	-0.338	0.187	0.286	0.091	-0.549	-0.062	-0.684	0.486	-0.474	-0.379	-0.511	-0.281	-0.21	0.214	0.221	-0.082	0.708	-0.273	-0.402	0.065	-0.38	-0.031	0.548	-0.392	0.314	0.111	0.222	-0.074	-1.073	0.004	-0.072	-0.065	0.007	0.7	1.291	-0.123	-0.322	-0.693	0.77	-0.555	-0.274	0.112	-0.078	-1.084	-0.291	-0.522	-0.217	-0.029	-0.454	0.247	0.208	-0.211	0.061	-0.189	0.803	-0.637	-0.067	-0.564	-0.102	-0.114	-0.277	-0.032	0.206	-0.817	-0.436	0.493	-0.172	0.211	-0.11	0.533	0.101	-0.242	0.302	0.151	-0.175	0.07	-0.161	0.105	0.396	0.149	-0.224	-0.296	0.324	0.205	-0.548	-0.363	-0.114	0.018	-0.351	0.691	0.184	-0.053	-0.283	-0.117	-0.028	-0.101	0.127	-0.294	-0.017	-0.449	0.057	-0.625	0.457	0.221	-0.276	0.483	-0.223	0.142	0.284	0.035	0.122	-0.276	0.235	-0.05	0.474	0.009	0.174	-0.488	0.448	0.11	0.068	0.21	-0.15	0.148	0.4	-0.077	-0.132	0	0.267	-0.19	0.247	0.137	-0.194	-0.471	-0.139	-0.209	0.647	0.248	0.253	-0.342	0.145	-0.054	0.038	0.005	0.113	0.326	0.013	-0.342	-0.135	0.269	-0.034	0.376	0.309	0.413	-0.038	0.529	0.087	0.625	-0.57	-0.003	0.113	0.187	-0.155	-0.288	-0.227	-0.163	0.091	0.153	0.025	0.147	0.306	0.101	-0.321	0.129	0.134	-0.378	-0.134	0.165	-0.511	0.152	-0.08	-0.225	-0.162	-0.439	0.136	0.164	-0.036	-0.112	-0.351	0.027	0.631	0.375	-0.198	0.163	-0.376	0.053	0.108	0.152	-0.093	-0.262	0.171	-0.43	0.171	-0.072	0.309	-0.274	-0.568	0.028	0.435	0.234	-0.193	-0.322	-0.102	-0.01	0.513	0.362	-0.222	-0.056	0.209	0.343	-0.091	-0.12	-0.669	0.047	0.471	0.294	-0.032	-0.09	-0.181	0.517	-0.134	-0.194	-0.125	-0.351	-0.246	-0.251	-0.17	0.239	-0.285	0.206
GALR1	PPI	1	4.528	-0.355	-0.415	-0.259	-0.446	-0.238	-0.381	-1.132	1.248	-1.1	0.755	0.071	0.564	0.982	1.075	-0.289	-0.308	-0.548	-0.103	-0.923	-0.812	-1.437	-0.395	0.511	-0.003	-0.12	0.318	-0.69	0.118	0.441	-0.4	-0.186	0.349	-1.005	0.378	0.976	0.06	-0.662	-1.26	-0.415	-0.645	0.103	0.534	-0.31	-0.045	-0.522	0.31	0.475	0.027	1.061	0.282	0.04	0.301	0.081	0.008	-0.839	0.163	0.412	0.102	0.304	-0.026	0.048	-0.082	0.545	0.258	0.152	0.033	-0.21	-0.378	-0.22	0.397	0.216	0.02	0.171	-0.172	-0.115	0.094	-0.448	-0.229	0.072	-0.311	-0.36	0.36	-0.214	0.197	-0.083	-0.741	-0.17	0.102	-0.211	-0.404	-0.355	0.263	-0.244	-0.255	-0.579	-0.309	0.564	-0.651	0.349	0.42	0.178	0.293	-0.66	-0.456	0.421	0.367	-0.724	0.016	-0.591	0.366	-0.512	0.08	0.115	-0.056	0.34	-0.159	-0.246	-0.346	-0.263	-0.332	0.311	0.381	-0.185	0.323	0.262	-0.239	0.253	-0.138	-0.353	-0.039	0.281	-0.292	-0.673	-0.114	-0.083	0.38	0.119	-0.257	0.349	-0.491	-0.143	-0.4	-0.436	-0.098	0.219	-0.742	-0.263	0.164	0.553	-0.288	-0.415	0.149	0.119	-0.363	-0.156	0.362	0.091	-0.028	0.52	0.508	0.437	0.723	0.004	-0.436	0.81	-0.402	-0.386	0.353	-0.146	-0.036	0.606	0.171	0.44	0.785	0.242	-0.766	0.43	-0.407	-0.156	0.902	0.14	-0.312	-0.034	0.624	0.116	0.28	-0.087	-0.438	-0.559	0.091	-0.494	-0.13	-0.047	0.653	0.218	0.266	0.124	-0.498	-0.51	-0.516	0.079	-0.216	0.23	0.188	-0.62	0.65	-0.134	0.502	-0.475	0.585	-0.014	-0.377	0.228	-0.037	0.057	-0.029	-0.044	-0.137	-0.161	0.234	0.727	0.384	-0.095	-0.312	0.38	-0.3	-0.039	0.538	0.248	0.008	-0.388	0.812	-0.046	0.264	-0.495	-0.062	0.43	0.067	0.249	-0.611	0.032	-0.62	-0.35	-0.369	-0.589	-0.257	-0.416	-0.48	0.573	-0.173	0.448	0.128	-0.01	0.528	-0.195
OLFM4	PPI	1	7.797	0.233	-1.375	-0.904	0.398	2.59	0.855	0.67	1.64	-0.059	-0.09	-0.321	0.022	2.003	0.951	-0.342	0.854	-2.16	0.252	0.213	-0.507	-0.252	0.888	1.081	1.865	-1.453	-0.039	1.054	1.918	0.295	-1.073	-1.068	0.686	-1.055	-0.388	0.114	0.554	-0.761	0.739	-0.278	0.776	0.027	0.067	0.786	0.077	0.262	-0.161	1.298	0.065	-0.072	-0.46	0.085	0.955	-0.111	-0.722	0.565	-0.447	-0.226	0.21	0.241	-0.373	0.965	-0.88	-0.85	0.301	0.698	-0.419	-0.272	-0.12	0.437	-0.719	0.556	0.087	-0.12	-0.611	-0.812	-0.639	-0.343	0.973	0.381	0.342	0.463	0.329	1.694	0.236	0.257	0.309	0.497	-1.055	-0.452	-0.039	-0.164	-1.212	-0.74	-0.202	0.089	0.312	-0.184	-0.213	-0.128	-0.798	-0.63	-0.059	0.032	-0.487	-0.208	0.582	0.574	0.967	-0.057	0.088	-1.213	-0.522	0.21	-0.138	0.13	0.247	-0.16	0.144	0.046	0.318	0.293	0.494	0.538	-0.018	-0.441	0.122	-0.591	-0.019	-0.806	0.636	0.045	-0.277	0.136	-0.369	-0.064	-0.773	0.468	0.354	-0.081	0.106	0.681	0.83	-0.962	0.081	-0.27	0.591	-0.37	0.082	0.034	0.031	-0.119	-0.786	-0.011	-0.35	0.088	0.078	-0.032	-0.008	-0.018	-0.107	0.192	-0.508	-0.67	0.038	-0.002	-0.491	0.548	0.453	0.08	0.615	0.591	-0.012	0.347	0.156	-1.088	-0.062	0.081	-0.178	-0.049	0.189	-0.291	-0.028	0.452	0.194	0.478	0.667	1.12	0.068	-0.41	0.246	0.053	0.497	-0.167	0.394	-0.002	-0.129	0.358	0.033	-0.972	-0.481	-0.021	0.314	-0.114	0.032	-0.311	-0.572	0.345	0.487	1.077	-0.115	-0.744	-0.573	0.123	-0.257	-0.395	0.061	-0.692	-0.28	-0.247	-0.067	0.204	0.391	0.218	1.152	0.363	-0.185	-0.553	0.473	0.254	-0.272	-0.776	0.463	-0.019	-0.216	0.392	-0.007	0.501	-0.909	0.006	1.306	2.05	-0.093	0.468	-0.344	0.156	-1.309	-0.027	-1.032	-0.249	-0.712	0.852	0.718	-0.174	0.932	-0.439
EFNB3	PPI	1	5.778	-0.954	1.647	-3.81	0.526	-0.218	-0.749	-2.508	-1.118	-2.488	0.413	-0.291	1.406	-0.313	0.299	-0.268	0.216	-0.242	-1.986	1.759	1.842	-1.39	2.205	0.588	-1.534	-0.654	-1.117	-0.79	-0.292	-0.23	1.812	-0.469	1.355	-2.073	-0.657	-0.846	1.492	-1.232	-0.269	-0.708	0.992	-0.941	-0.998	-0.298	-0.052	-0.287	0.11	0.595	1.176	0.104	0.221	0.18	-0.17	-0.072	0.138	-0.654	-0.801	-0.048	-1.265	-0.192	-0.087	0.511	1.52	-0.19	1.006	-0.886	-0.302	0.066	0.489	-0.058	0.183	-1.933	0.37	0.333	0.7	0.24	0.031	0.157	-0.16	-0.238	-0.457	-0.308	-0.075	-0.668	-0.325	0.307	-0.37	-0.585	-0.2	-0.115	-1.587	-0.206	-0.159	0.378	-0.321	1.009	1.355	0.013	-0.467	-0.333	-0.701	0.068	0.462	0.933	0.718	-0.005	0.605	0.386	-0.41	0.5	-0.04	-0.027	-0.21	-0.172	-0.839	-0.651	0.163	-0.205	0.257	-0.069	-0.703	-0.116	-0.06	0.075	-0.411	0.298	-0.254	-0.737	0.133	-0.127	-1.131	-0.877	-0.39	0.317	0.931	0.174	0.687	-0.108	-0.504	-0.085	-0.04	0.299	-0.305	0.035	0.333	0.37	-0.502	-0.028	0.056	0.387	0.022	0.703	0.054	0.279	-0.784	-0.215	0.959	0.136	-0.689	0.269	0.629	0.248	0.208	0.46	-0.13	0.352	-0.374	-0.368	-0.736	-0.062	0.473	-0.182	-0.023	0.363	0.45	-0.611	0.378	-0.203	-0.141	-0.322	0.432	-0.024	0.365	-0.303	0.028	-0.585	-0.221	-0.249	-0.421	0.466	-1.004	0.381	0.253	-0.189	-0.021	-0.029	0.474	0.046	-0.064	0.064	-0.024	-0.074	-0.233	-0.261	0.171	-0.433	-0.322	-0.784	-0.372	-0.66	0.041	-0.105	-0.099	-0.248	-0.578	-0.279	-0.443	0.042	-0.452	-0.417	-0.589	0.56	-0.314	-0.16	0.075	-0.834	-0.041	-0.426	-0.359	0.827	0.223	0.252	-0.573	0.516	-0.202	-0.319	-0.034	-0.153	0.161	0.069	0.33	0.064	-0.077	-0.551	0.156	0.131	0.247	0.119	0.367	-0.072	0.202	0.273	0.139	0.151	0.012	-0.166
CHRM4	target	1	6.805	0.09	-0.285	-0.331	0.104	1.053	-0.243	-2.275	-0.728	-0.882	-0.124	-0.305	0.043	1.634	0.53	0.45	0.368	-1.336	0.371	-1.911	1.241	-1.35	-0.131	-0.61	2.22	0.558	0.157	-0.505	0.624	-0.015	-1.087	-0.222	1.605	-1.229	0.396	0.574	-0.389	-0.931	-0.381	-0.505	-1.055	0.694	0.889	0.448	-0.078	-0.323	-0.099	-0.197	-0.283	-0.296	-0.104	0.196	-0.29	0.307	-0.38	0.238	0.206	0.337	0.493	-0.338	-0.096	0.039	-0.305	0.572	-0.19	0.014	0.369	-0.34	-1.005	0.636	-0.043	0.326	-0.033	-0.475	-1.431	0.356	-0.382	-0.011	0.628	-0.062	0.356	-0.023	0.299	-0.796	-0.983	-0.953	-0.599	0.493	0.469	0.244	0.727	-0.69	0.32	-0.462	-0.477	-0.271	-0.326	-0.172	0.528	-0.136	0.431	0.92	0.581	-0.132	-0.203	0.086	0.458	-0.223	0.219	-0.139	0.747	-0.404	0.168	0.425	0.218	0.131	0.26	0.271	0.878	0.102	0.391	0.062	0.171	-0.791	-0.383	0.317	1.093	0.043	-0.165	0.191	0.225	-0.64	0.066	-0.333	-0.32	-0.588	0.565	-0.473	-0.244	-0.16	0.503	-0.036	0.908	0.248	-0.551	-0.143	-0.264	0.488	-0.633	0.346	-0.423	0.023	-0.635	0.324	-0.324	0.059	-0.091	0.037	0.115	0.215	0.865	-0.348	-0.266	-0.222	0.034	0.031	-0.251	-0.21	0.134	0.405	-0.132	-0.564	0.643	-0.766	0.597	0.684	-0.64	-0.173	-0.277	-0.61	0.185	-0.102	0.054	-0.033	-0.32	0.455	0.156	-0.125	-0.293	0.425	-0.134	-0.32	-0.203	0.317	-0.605	0.282	-0.438	-1.289	0.273	0.673	0.116	-0.325	0.384	0.387	-0.695	0.025	0.045	-0.2	0.264	0.671	-0.892	0.234	0.431	-0.075	0.07	1.012	0.007	0.262	-0.057	0.045	-1.162	0.379	-0.425	0	-0.539	-0.349	0.925	-1.339	-0.096	0	-0.21	-0.397	0.042	-0.559	-0.245	-0.09	0.3	-0.171	-0.136	0.051	-0.092	-0.698	-0.495	0.535	0.191	-0.297	0.489	0.182	-0.274	0.156	-0.314	0.509	-0.942	-0.168	0.006	0.684
VIM	PPI	1	8.044	-0.579	-3.316	-0.598	-0.487	-0.841	1.244	2.372	-1.182	1.641	-1.629	-0.584	0.282	-1.802	0.367	-0.97	1.102	-0.553	-0.196	0.03	-0.048	0.267	1.599	0.413	1.051	-1.08	0.363	0.761	1.374	-0.095	-1.474	-0.689	-0.921	0.665	0.332	0.087	0.107	0.869	0.586	0.051	0.634	-0.16	-0.397	0.515	0.746	0.322	0.505	1.499	1.014	0.519	0.13	0.011	-0.461	0.706	-0.979	-0.531	-0.196	0.427	-0.245	-0.126	-0.305	0.619	0.339	-1.93	1.045	0.307	0.376	-0.865	0.049	-0.369	-0.784	-0.131	-0.161	0.585	-1.387	0.187	-0.521	-0.226	-0.209	-0.116	-0.441	0.452	0.196	0.81	0.67	-0.339	-0.34	-0.545	0.533	0.071	0.615	1.354	-0.056	0.432	-0.044	-0.418	-0.077	0.385	-1.173	-0.843	0.767	1.408	-0.286	-0.218	-0.041	0.988	0.341	-1.279	-0.188	-0.007	0.325	0.068	0.068	-0.992	-0.436	0.229	0.85	-0.306	-0.182	-0.249	-0.15	-0.287	1.33	0.49	0.33	0.212	-0.574	-0.589	0.744	-2.009	0.366	-0.203	0.688	0.292	1.365	-0.963	-0.753	0.487	0.941	-0.563	0.183	0.795	-0.742	-0.249	-0.347	-0.334	0.004	0.591	0.368	0.342	-0.29	-0.261	-0.46	-0.3	0.431	0.792	-0.341	0.456	0.483	-0.284	0.131	-0.402	-0.282	0.392	0.156	0.634	0.141	-0.318	-0.759	-0.624	-0.482	-1.191	0.138	-0.238	0.011	0.397	0.213	-0.926	-0.085	0.417	0.644	0.509	0.355	-0.709	-0.095	-0.648	-0.054	0.029	0.03	0.399	-0.984	-0.377	0.627	-0.93	0.435	-0.757	-0.25	-0.44	-0.243	0.12	0.206	0.769	0.937	0.481	0.286	-0.074	1.11	-0.465	-0.347	-0.098	-0.497	0.059	0.005	0.334	-0.031	0.342	0.53	-0.827	0.959	-0.438	0.094	0.133	0.03	0.045	0.045	0.192	0.183	0.122	-0.197	-0.22	-0.52	0.104	-0.714	-0.131	-0.126	0.193	-0.019	-0.462	-0.312	0.749	-0.396	0.648	0.704	-0.673	-0.021	-0.553	0.125	-0.495	-0.8	-0.084	0.053	0.585	-0.054	0.383	-0.496	0.398
CATSPER3	target	1	4.896	-0.329	-1.949	-0.316	-0.338	-1.145	-0.088	0.32	1.733	-0.761	-0.037	-0.34	-0.029	0.419	-0.048	0.018	-0.82	-1.029	-0.046	-0.079	-0.031	-1.3	0.092	-0.594	1.133	-0.75	0.618	-0.291	0.064	-0.044	0.34	-0.921	0.048	-0.021	0.462	-0.133	0.683	-0.815	0.104	0.371	-0.555	-0.045	0.135	0.056	0.371	-0.533	0.733	0.672	0.327	0.252	0.409	0.212	0.495	-0.177	0.138	0.179	-0.022	-0.578	0.332	0.266	0.103	-0.039	-0.503	0.039	0.54	0.49	-0.386	-0.019	-0.415	0.668	0.334	0.221	0.26	0.26	-0.118	0.64	0.413	-0.33	-0.876	0.513	-0.26	0.014	0.369	-0.269	0.246	0.267	-1.235	0.165	0.287	-0.523	1.251	0.27	-0.796	-0.157	-0.566	-0.164	0.058	0.061	0.356	0.219	-0.193	-0.56	-0.581	0.254	0.413	0.468	0.057	-0.563	0.03	-0.224	0.256	-0.402	-0.137	0.996	-0.155	0.295	-0.291	-0.054	0.261	-0.108	0.508	-0.291	-0.63	-0.665	0.097	-0.608	0.424	-0.674	0.293	-0.636	-0.423	0.064	0.199	-0.456	0.246	-0.038	-0.478	0.071	-0.566	-0.264	-0.247	0.881	0.02	-0.217	0.453	-0.209	0.524	0.402	0.444	-0.2	-0.58	-0.213	0.28	-0.269	-0.455	-0.035	0.183	0.016	0.032	0.247	0.304	-0.438	0	-0.465	0.319	0.436	0.12	-0.382	-0.054	-0.107	-0.362	0.279	-0.587	0.083	-0.109	-0.085	0.051	0.123	-0.461	-0.602	0.581	-0.531	-0.628	-0.38	-0.249	-0.079	-0.462	0.299	0.038	0.018	-0.886	-0.152	-0.462	-0.392	-0.53	-0.134	0.068	-0.1	0.407	-0.207	-0.004	-0.123	0.498	0.288	0.051	-0.107	-0.473	-0.317	-0.123	-0.094	0.188	-0.588	-0.799	0.407	0.515	0.297	0.531	-0.624	-0.254	-0.202	-0.27	0.012	-0.037	0.114	-0.074	-0.162	0.13	0.227	-0.559	-0.109	0.567	-0.2	-0.124	0.043	-0.151	1.176	0.37	0.829	-0.385	-0.308	-0.16	0.266	0.244	-0.586	-0.625	0.248	0.016	0.278	0.105	-0.094	0.365	0.38	0.192	0.079	-0.425	0.428
IRF8	PPI	1	5.678	-0.965	-0.005	-0.281	0.352	-0.362	-0.185	-0.004	-0.7	-0.252	0.367	0.706	-0.15	-0.409	0.199	0.551	-0.122	0.961	0.718	-0.422	0.055	0.249	0.82	-0.343	-0.176	0.53	0.254	0.632	-0.775	1.03	-0.623	-0.557	-0.42	0.644	-0.048	0.32	0.794	-0.392	0.795	0.27	0.04	-0.614	-0.068	-0.382	0.157	0.614	0.525	-0.059	-0.087	0.889	-0.329	0.366	-0.492	0.285	-0.606	-0.11	-0.203	-0.494	0.151	-0.052	0.041	-0.498	-0.745	-0.606	0.724	0.082	-0.034	0.334	0.305	0.029	-0.175	0.267	-0.457	-0.131	0.874	-0.031	0.033	-0.248	0.052	0.063	0.494	0.244	-0.283	-0.525	0.429	0.289	-0.487	-0.389	-0.48	0.276	0.72	0.146	0.098	-0.321	-0.206	-0.181	-0.392	0.226	0.439	0.155	0.376	-0.078	0.239	0.118	0.115	-0.662	0.652	0.469	0.381	0.314	0.464	-0.276	0.136	-0.201	-0.207	0.59	0.261	0.121	0.15	-0.109	-0.024	0.318	-0.041	0.276	0.683	-0.461	0.557	0.499	0.124	-0.775	0.393	0.13	-0.289	0.28	-0.198	-0.516	-0.435	-0.397	-0.465	0.41	-0.06	0.151	0.374	-0.146	0.742	-0.178	0.076	0.356	-0.205	-0.481	-0.052	-0.775	0.793	-0.027	0.272	-0.221	-0.141	-0.294	-0.1	-0.363	0.14	0.711	-0.1	-0.136	-0.899	-0.376	1.001	-0.65	-0.008	0.393	-0.218	0.115	0.573	0.585	-0.174	0.547	0.057	-0.185	0.227	0.354	-0.94	0.073	0.11	0.447	0.587	0.084	-0.7	0.184	-0.145	-0.153	-0.147	-0.418	-0.351	0.495	-0.435	0.307	-0.429	0.745	0.178	-0.254	-0.143	-0.447	-0.185	-0.011	-0.037	-0.461	-0.229	0.064	-0.688	0.063	-0.425	-1.079	-0.537	-0.477	-0.606	0.356	-0.403	0.121	0.717	0.016	0.27	-0.333	0.053	0.401	0.004	0.826	-0.036	-0.375	0.186	0.062	-0.077	0.213	-0.436	-0.903	0.607	0.232	-0.522	-0.361	-0.237	0.045	0.382	0.172	0.341	0.321	0.55	-0.068	0.574	-0.471	-0.647	-0.262	-0.433	-0.089	-0.761	-0.209	-0.17	0.264
DHX35	PPI	1	9.238	-2.153	-1.227	0.336	-0.118	-1.049	-0.348	-0.678	0.939	-1.806	0.054	-0.286	0.578	-0.274	0.619	-0.448	0.383	-0.207	0.549	-0.501	-0.15	-0.591	0.579	-0.027	1.275	3.053	0.398	0.018	0.3	0.3	-0.771	-0.359	-0.169	0.355	0.653	-0.349	-1.11	-0.304	0.565	0.649	-0.07	-1	0.137	-0.751	0.106	0.266	0.463	-0.342	-0.438	-0.115	0.241	-0.018	-0.149	0.074	0.712	-0.895	-0.439	0.165	0.499	-1.596	-0.31	-0.021	-0.894	0.044	0.247	-0.684	0.405	0.653	0.556	-0.384	0.054	-0.414	-0.076	-0.267	-0.28	1.23	-0.256	-0.132	-0.148	-0.309	-0.376	0.286	-0.382	-1.067	-0.096	-0.237	-0.098	0.506	-1.118	0.222	0.356	-0.511	-0.908	0.347	-0.121	-0.361	1.069	0.368	-0.183	-0.233	0.328	0.138	0.224	-0.773	-0.261	-0.243	-1.304	-0.228	-0.058	0.041	0.433	-0.096	-0.217	-1.019	-0.031	-0.131	-0.026	-0.53	0.073	-0.212	0.828	-0.18	-0.553	-0.359	0.052	0.164	0.216	0.574	-0.423	1.583	0.19	0.188	0.273	-0.038	-0.314	-0.767	-0.08	0.339	0.48	1.154	-0.16	-1.497	0.007	-0.241	0.382	0.396	1.314	1.126	0.16	0.404	0.563	-0.238	-0.151	0.17	-0.393	-0.043	0.463	-0.698	0.309	1.114	-0.204	0.439	-0.027	-0.012	0.908	-0.324	-0.59	0.061	0.487	0.577	0.867	-0.375	-0.414	0.245	0.259	0.457	-0.082	0.424	-0.33	-0.409	0.014	-0.649	-0.58	0.209	-0.189	-0.357	0.925	0.323	0.219	0.073	0.027	-0.474	-0.35	-0.179	-0.115	1.276	-0.22	-0.706	-0.764	0.492	1.005	-0.92	0.807	-0.505	-0.731	0.107	-0.193	0.603	0.471	-0.457	-0.089	-0.742	0.898	0.392	-0.663	0.017	-0.198	0.305	0.229	-0.376	-0.013	-0.984	-0.264	1.435	-0.181	0.219	0.826	-1.259	-0.61	0.719	-0.119	0.578	0.417	-0.157	-0.838	-0.753	-0.878	0.04	-0.415	0.542	0.903	-0.308	0.261	-0.066	0.851	0.1	-0.485	-1.231	0.618	-0.033	0.167	1.787	-0.023	-0.313	0.284	0.457
TTC31	PPI	1	9.106	-0.412	-2.08	-3.16	0.147	-1.076	-0.72	0.129	-3.185	-0.437	0.212	1.513	0.913	-2.213	1.003	0.778	-1.134	1.322	-1.171	-0.334	-0.975	0.332	-1.238	-0.409	-0.803	-0.675	0.178	0.734	-1.617	0.998	-0.695	1.005	-1.662	1.106	0.221	0	0.17	0.567	-0.485	0.097	0.333	-0.004	-1.221	-0.417	-0.417	0.694	-0.53	-1.302	0.19	1.891	0.419	0.555	0.968	-0.516	0.916	-0.072	0.471	1.008	-0.806	0.206	0.953	-0.536	-0.039	-0.398	-0.642	-0.108	-0.909	0.249	0.165	-0.536	-0.417	-0.39	-0.196	-1.082	-0.679	1.249	-0.754	-0.088	0.13	0.254	0.674	1.114	0.725	0.17	-0.406	0.548	0.453	-0.458	-0.761	0.608	0.056	0.284	1.012	0.423	0.193	-0.075	0.615	-0.356	-0.081	-0.155	0.341	0.423	-1.063	1.691	0.284	0.321	-0.376	1.525	0.503	-1.045	0.036	-0.132	0.783	-0.294	-1.103	1.545	0.914	0.632	0.086	0.143	-0.346	0.426	0.506	0.237	-0.129	0.675	0.306	-0.129	-0.412	0.26	0.987	0.009	0.079	-0.409	0.663	0.89	0.943	-0.02	-0.705	-0.038	-1.17	0.427	0.107	0.139	-0.224	-0.065	0.273	0.459	-0.084	0.671	0.661	-0.6	-0.725	-0.399	0.657	-0.776	-0.415	0.872	0.368	-0.175	-0.23	0.444	-0.645	0.109	-0.199	-0.778	0.504	-0.262	0.135	-0.244	0.247	-0.189	0.396	-0.768	-0.757	-0.644	0.313	0.263	0.152	0.084	0.39	0.558	-0.148	-0.416	-0.261	0.059	0.206	0.025	0.436	0.34	-0.301	-0.014	0.579	0.42	0.722	1.313	0.303	0.871	0.045	-0.245	0.733	-0.741	-0.476	-0.624	-0.502	0.424	0.781	0.1	-0.73	-0.358	0	0.272	0.979	0.811	0.452	-0.336	-0.62	0.469	-1.097	0.048	0.439	0.328	0.809	-0.481	0.156	0.626	0.529	0.377	-0.331	-0.411	-0.397	-0.217	0.757	-0.368	-0.14	0.015	0.395	-1.021	0.668	-0.062	0.615	0.884	-0.345	-0.083	-0.545	0.463	0.099	0.309	-0.473	-0.622	-0.127	-0.733	-0.154	0.422	0.299	-0.427
BNIP3	PPI	1	3.091	0.792	-0.59	-0.267	-0.642	0.219	-0.055	0.104	0.399	-0.043	0.297	-0.621	-0.551	0.192	0.616	-0.123	-0.425	-0.508	0.375	0.088	-0.177	-0.244	-0.222	0.442	-0.24	-0.542	0.066	-0.216	0.093	0.327	0.69	-0.137	-0.185	-0.188	0.099	-0.776	0.172	-0.361	-0.139	-0.11	-0.125	0.17	-0.241	-0.103	-0.223	-0.23	0.098	0.464	0.221	-0.142	0.195	-0.267	-0.392	0.196	-0.088	0.093	-0.138	0.523	-0.098	0.091	-0.111	-0.394	0.315	-0.124	0.077	0.17	-0.46	0.228	0.117	-0.168	0.112	-0.337	-0.207	-0.135	0.209	-0.136	-0.053	0.142	0.393	0.023	-0.188	0.136	0.29	0.27	0	0.232	-0.038	0.497	-0.016	-0.083	0.528	0.461	0.719	0.263	-0.394	0.644	-0.32	0.246	-0.617	-0.201	0.304	-0.5	-0.391	0.513	-0.187	0.712	-0.096	-0.249	0.364	-0.489	0.385	0.42	-0.204	0.336	-0.078	0.254	-0.017	0.356	-0.744	-0.062	-0.439	-0.092	-0.366	-0.112	0.634	-0.027	-0.129	-0.167	0.126	0.107	0.074	-0.272	-0.171	0.229	-0.254	0.398	-0.543	0.164	0.201	0.082	0.324	0.022	0.129	0.211	0.257	-0.185	0.272	-0.312	-0.013	0.241	0.481	0.162	0.353	0.29	-0.159	0.419	0.14	0.006	0.568	-0.125	0.121	-0.333	-0.418	-0.122	0.379	0.102	0.093	0.264	0.082	0.045	0.002	-0.169	0.221	-0.221	-0.251	0.177	0.015	0.065	0.277	0.099	-0.438	0.08	-0.037	-0.2	0.085	-0.201	0.097	-0.237	0.119	0.525	-0.048	0.183	0.272	-0.24	-0.343	0.113	-0.223	0.024	0.292	-0.319	0.007	-0.39	-0.209	0.409	0.065	-0.163	-0.083	0.122	0.516	-0.334	-0.46	-0.277	0.086	-0.082	0.143	0.039	-0.171	0.424	0.287	0.325	-0.139	0.504	0.148	-0.381	0.43	0.347	-0.131	0.213	-0.139	-0.269	0.118	0.098	0.088	0.397	-0.12	-0.253	-0.272	-0.204	0.325	-0.32	-0.025	-0.553	-0.086	-0.104	-0.018	-0.11	-0.024	-0.174	-0.17	0.024	0.048	-0.019	0.221	0.288	-0.018	0.092
FAM163A	PPI	1	2.471	-0.015	-0.057	-0.882	0.076	0.265	-0.298	-0.39	-0.562	-0.358	-0.106	-0.184	0.45	-0.211	0.963	1.174	-0.755	0.48	-0.998	1.089	0.209	0.164	0.743	0.267	-0.29	-0.03	0.002	-0.375	0.098	-0.33	-0.198	0.202	0.306	0.299	-0.238	0.027	-0.358	-0.201	-0.198	0.306	-0.029	-0.336	0.382	0.671	0.358	0.287	-0.316	-0.397	0.066	0.245	0.069	0.149	-0.051	-0.457	-0.036	-0.076	-0.129	0.514	0.188	-0.461	0.037	-0.164	-0.178	0.694	-0.038	-0.09	0.005	-0.091	-0.175	0.161	0.254	0.051	-0.204	-0.414	-0.327	0.014	0.406	0.189	-0.409	0.164	-0.232	0.254	0.06	-0.096	0.244	0.299	0.085	-0.14	0.079	-0.085	0.173	-0.218	-0.148	0.438	0.04	0.126	0.441	0.247	-0.267	-0.061	0.383	0.472	-0.135	-0.08	-0.048	0.353	0.113	-0.042	-0.011	-0.024	-0.061	0.287	0.076	-0.153	0.01	0.09	0.356	-0.015	0.39	0.167	0.053	0.246	-0.235	0.212	-0.071	-0.01	0.217	0.121	0.092	-0.215	-0.412	0.315	0.08	-0.151	0.128	0.11	0.126	-0.099	-0.142	-0.136	0.377	-0.38	0.079	0.173	0.363	-0.103	0.297	0.108	-0.085	-0.526	-0.125	0.023	-0.335	0.005	-0.318	0.033	-0.085	0.278	0.109	-0.094	0.368	0.146	-0.027	0.087	-0.122	-0.232	0.243	-0.29	0.058	0.3	0.254	-0.271	0.169	0.132	0.027	0.163	-0.13	-0.205	0.643	-0.015	0.135	-0.51	-0.275	-0.065	0.458	-0.312	0.159	-0.083	-0.304	0.171	0.174	0.132	-0.182	0.051	-0.255	0.213	0.295	0.344	0.258	-0.193	0.204	-0.005	-0.188	0.168	0.135	0.051	0.046	0.469	0.252	0.156	0.145	0.192	-0.116	0.693	-0.084	0.513	0.187	-0.057	-0.612	-0.333	0.178	-0.123	0.09	0.367	-0.153	-0.098	0.468	0.069	0.076	0.285	0.29	0.211	0.007	-0.103	-0.258	0.095	-0.109	0.062	0.025	-0.054	0.148	-0.245	0.14	-0.262	-0.313	-0.208	-0.141	0.068	0.42	-0.319	-0.463	0.171	0.364	0.366	-0.358	0.053
RCOR1	PPI	1	7.912	-1.155	-1.894	-0.762	0.491	1.116	0.455	-1.038	-2.994	0.597	0.426	-0.238	0.247	0.201	1.254	0.289	2.376	-0.822	-3.831	4.423	0.065	0.202	-7.266	-4.681	3.684	-1.509	1.642	0.298	-0.116	-0.5	0.615	1.056	-0.597	0.664	-0.237	-0.69	0.28	0.461	-0.674	1.221	-1.542	0.83	1.032	0.757	0.081	0.494	0.62	0.02	-0.835	-0.195	0.2	0.288	0.012	0.751	0.68	0.68	-0.249	-0.275	-0.671	-0.112	-0.205	0.208	-0.251	0.883	-0.902	-0.12	-2.728	0.039	-1.362	1.56	0.272	1.352	-0.187	0.727	-1.249	2.01	-0.221	-0.41	-0.573	-0.11	0.403	0.062	-0.074	-0.345	0.659	1.745	0.77	-0.056	0.756	-0.546	-0.267	-0.77	0.963	-0.703	-0.156	0.443	0.112	0.184	0.203	-0.174	-0.217	-0.684	-0.37	0.094	0.781	-0.162	0.125	0.154	-1.03	0.14	-0.262	0.108	-0.429	-0.48	1.386	-0.036	0.183	-0.487	1.366	-0.332	-0.559	0.066	0.329	-0.156	-0.522	-0.871	0.019	0.162	-0.222	0.967	0.25	-0.47	-0.391	-0.457	0.323	-1.207	0.412	-1.01	0.734	0.4	-1.285	-0.141	0.505	-1.126	-0.532	-1.477	0.49	0.155	0.778	0.435	-0.459	-0.17	0.488	-0.8	-0.178	0.705	0.35	-0.98	0.422	0.207	-0.123	0.673	0.758	-0.059	0.297	-0.084	-0.13	-0.75	0.019	-0.138	-0.766	1.288	0.062	0.671	0.982	0.061	-0.102	0.192	-0.308	-1.907	-1.456	-0.099	0.381	-0.071	1.476	-0.206	1.053	-1.363	0.26	0.237	1.448	0.162	-0.409	0.667	0.716	0.708	-0.282	-0.189	0.761	-0.494	-0.025	0.009	0.205	1.558	-0.231	0.55	-0.229	1.26	-0.06	0.821	-0.381	-0.438	0.333	-0.858	-0.342	-0.49	1.035	-0.681	0.429	-0.143	-0.004	0.305	-0.392	0.239	-0.189	0.475	0.773	-0.003	-0.254	-0.112	-0.219	0.675	0.102	-0.087	-0.09	-0.801	0.869	0.335	-0.476	-0.571	-0.495	-0.552	0.278	-0.388	0.101	0.627	0.417	-0.49	1.07	0.02	0.761	0.328	-0.495	-0.066	0.862	0.327
RNF152	PPI	1	2.952	-0.332	0.012	-0.741	0.121	-0.546	-0.346	-0.127	0.255	-0.252	0.022	0.364	0.273	0.024	0.456	0.363	-0.863	0.134	0.239	-0.261	-0.248	-0.47	0.268	0.054	-0.096	-0.326	0.585	0.54	-0.624	-0.072	-0.323	0.096	0.16	-0.231	-0.114	-0.284	-0.399	0.101	0.199	0.162	-0.276	-0.559	0.089	-0.134	-0.495	0.171	0.455	0.345	-0.513	0.047	0.088	-0.525	-0.143	0.087	-0.318	-0.204	0.334	0.151	0.097	-0.48	-0.861	-0.462	0.001	0.42	0.353	-0.69	0.39	-0.472	0.948	-0.688	0.499	0.461	-0.005	0.069	-0.044	-0.273	-0.051	0.346	0.356	-0.492	0.247	0.512	0.057	0.051	0.101	-0.271	-0.303	0.128	0.233	0.379	0.237	-0.073	-0.025	-0.172	0.279	0.281	0.533	0.543	-0.412	0.021	0.196	-0.545	-0.333	-0.063	-0.119	0.223	0.26	-0.03	-0.07	0.317	0.087	-0.2	0.298	0.42	0.539	0.12	0.361	-0.147	-0.087	-0.388	0.328	-0.028	0.028	-0.261	-0.43	0.178	-0.017	-0.659	0.355	-0.73	0.507	-0.351	0.331	-0.086	0.075	0.257	-0.047	-0.41	-0.152	-0.249	-0.175	0.474	0.202	-0.11	0.029	-0.121	-0.662	0.192	0.125	0.019	0.012	0.077	-0.006	-0.136	-0.283	0.151	-0.156	0.232	-0.532	-0.058	-0.398	0.128	0.148	0.363	-0.244	-0.482	0.347	0.331	-0.011	-0.202	0.465	-0.008	0.123	0.131	0.187	0.507	-0.149	-0.047	-0.058	-0.075	-0.171	-0.174	0.07	-0.373	-0.345	0.06	0.269	-0.742	0.089	-0.362	-0.36	0.245	-0.211	-0.067	0.338	0.385	0.45	-0.161	0.108	-0.441	0.19	0.376	-0.254	-0.042	0.44	-0.215	0.308	0.088	0.059	0.499	0.43	0.179	-0.19	0.158	-0.334	-0.167	0.281	0.043	-0.065	-0.091	-0.225	0.35	0.227	-0.008	0.179	-0.268	-0.021	-0.278	-0.042	0.272	0.417	-0.005	0.01	0.102	-0.196	-0.255	0.126	0.084	0.02	0.043	-0.239	0.074	-0.03	0.362	-0.15	0.436	-0.077	-0.164	-0.345	0.021	-0.221	-0.032	-0.023	-0.592	-0.107	-0.375
ACSL5	target	1	9.533	-1.84	-1.365	-0.793	0.018	-1.565	-0.069	-0.66	2.195	-1.788	0.476	0.259	-1.006	1.387	0.411	0.369	-0.003	-0.203	-0.352	-0.442	-0.387	-0.204	-1.121	-0.037	-0.586	0.942	0.126	-0.342	-1.058	0.882	0.086	-0.841	-0.438	0.149	0.062	0.819	0.246	-0.063	0.393	-0.095	0.838	0.515	-1.063	-0.042	0.653	0.646	-0.046	0.507	-0.446	-0.515	-0.079	0.928	1.508	0.805	0.065	-0.466	-0.309	0.4	-0.26	-0.025	-0.108	-1.012	-0.732	-0.324	-0.167	-0.292	0.358	0.44	-0.443	-0.758	0.433	0.071	1.208	0.196	-0.377	0.168	1.142	0.415	-1.092	0.699	-0.675	-1.057	0.64	-0.293	0.154	-0.481	-1.021	0.109	-0.33	0.124	0.313	-0.383	-1.021	1.433	0.835	-0.314	0.034	0.558	0.308	0.809	0.172	0.772	0.219	-0.027	1.144	0.329	1.076	-0.641	0.176	0.707	-1.738	1.453	-0.805	-0.809	0.702	-0.452	-0.519	0.508	0.108	-0.099	0.661	-0.001	-1.228	-1.428	-0.271	-0.834	-0.936	0.177	0.13	-0.73	-0.254	0.351	1.415	-0.261	0.138	0.646	-0.265	0.454	-0.631	-0.397	0.21	-0.334	0.394	0.855	-0.192	-0.932	-0.516	0.005	0.139	0.287	-1.065	-0.536	1.106	0.298	0.372	0.323	0.12	0.872	0.136	-0.835	0.425	-0.117	-0.032	-0.524	0.221	0.021	-1.2	0.661	-0.53	0.186	-0.981	0.389	0.615	0.506	0.167	-0.4	-0.05	0.342	1.137	-0.182	-0.085	0.335	-0.024	0.221	-0.059	0.93	-0.042	-0.112	-0.35	-0.025	1.039	0.902	0.555	-0.093	-0.742	0.822	-0.338	0.058	-1.579	-0.304	-0.13	0.221	0.563	0.057	-0.478	0.793	0.156	1.089	0.464	0.696	-0.179	0.526	-0.635	0.478	0.211	0.644	-0.522	-0.548	0.436	0.534	-0.648	-0.064	0.415	-0.158	-0.415	0.48	-0.341	0.514	1.272	-0.529	0.512	-1.45	-0.518	1.435	0.047	1.235	1.039	0.108	0.732	0.508	0.641	0.267	1.521	-0.024	-0.411	-0.163	-0.408	0.886	-0.291	-0.675	0.454	-0.171	-0.246	-0.303	0.907	1.033
PLB1	PPI	1	19.201	-1.146	-3.476	-1.042	-0.842	-2.979	0.18	-1.534	3.724	-3.882	1.191	0.288	0.569	-0.305	-0.43	-0.346	-0.32	0.435	0.107	-0.366	-0.28	1.104	1.145	-1.242	-0.712	1.769	0.186	-1.173	0.18	0.53	-0.723	-0.981	1.125	2.378	-0.617	-0.77	0.148	-0.762	-0.065	0.31	1.044	-0.587	-0.326	0.265	-0.86	-0.055	-0.792	-0.154	-0.087	1.964	2.036	-0.091	0.216	-0.311	-0.946	-2.708	-2.064	-1.372	-0.949	2.213	-0.606	0.201	-0.709	-1.468	-1.331	-0.286	-0.149	-1.186	0.325	0.474	-0.652	-1.491	1.626	0.66	-1.725	-0.983	-0.196	-0.495	-2.359	1.417	0.385	-0.963	-0.525	1.65	-0.851	0.504	1.026	-2.235	0.497	-0.283	-2.902	-1.286	-3.075	-1.387	-2.551	0.218	-0.117	1.285	-1.441	-1.197	-0.453	-2.134	-0.643	0.492	-0.562	1.317	0.8	0.372	0.176	0.82	0.142	-0.263	-0.453	1.024	-0.1	0.582	-1.314	0.558	-1.586	-1.035	-0.568	-0.49	0.277	-1.382	-0.381	1.381	-1.015	-0.098	-0.582	0.046	0.191	-0.072	-0.186	-0.198	-1.018	-0.367	-1.057	1.437	-0.756	-1.471	-0.286	-2.962	0.31	-0.368	0.979	1.02	0.665	-0.975	0.553	0.629	-2.147	-0.227	-0.011	3.717	-0.315	0.445	-0.382	-1.478	0.545	-1.035	1.091	0.831	-1.015	-1.715	-1.764	-0.256	-0.514	-1.243	0.364	-0.205	0.224	0.994	2.256	1.891	-0.761	-0.682	-0.902	-1.981	-0.991	-0.212	-0.057	-0.106	-1.204	-1.44	-1.059	1.385	-0.9	-0.127	0.416	0.517	1.693	0.897	1.676	-1.594	-1.287	-2.197	-0.06	-0.436	0.182	-0.905	-0.988	0.712	-0.083	-0.218	-0.633	-1.4	0.652	0.5	0.871	-1.103	0.65	0.36	0.351	0.262	1.298	3.331	0.196	1.354	0.611	0.913	-1.714	2.983	0.008	2.027	1.166	-2.594	-0.776	-1.026	-2.041	-1.052	-0.425	1.192	-0.362	0.176	0.896	-0.595	-0.891	2.881	-0.025	-1.262	-0.972	2.055	2.029	0.153	0.902	0.636	1.079	-2.031	1.221	2.079	1.506	-1.723	1.834	-0.784	2.349	2.284
SOST	PPI	1	2.781	-0.809	-0.08	-0.04	0.365	-0.196	-0.172	-0.465	-0.833	-1.042	0.103	-0.036	0.43	-0.095	-0.199	-0.162	0.339	0.046	0.332	-0.62	0.406	0.934	0.792	-0.275	-0.089	0.186	-0.646	-0.078	0.252	0.104	0.204	-0.018	-0.23	0.241	0.137	0.237	0.374	-0.062	-0.143	0.142	0.076	0.053	-0.327	-0.123	-0.42	0.072	0.211	0.573	-0.579	0.456	0.312	0.129	-0.146	0.226	-0.08	-0.794	-0.058	0.155	0.237	-0.342	-0.087	-0.145	0.03	0.416	0.134	0.279	0.134	-0.342	0.09	0.039	0.828	0.041	-0.196	-0.399	-0.062	-0.422	0.274	-0.528	0.096	-0.604	0.012	0.312	0.49	-0.322	0.2	-0.209	-0.002	0.469	0.199	-0.171	-0.019	-0.421	-0.179	0.448	-0.36	0.015	-0.205	0.396	-0.01	0.504	-0.117	-0.63	0.429	-0.543	-0.304	-0.065	0.205	0.216	0.127	-0.065	0.582	0.019	-0.101	-0.468	0.143	0.247	0.344	0.14	0.247	0.593	0.048	-0.506	0.563	0.125	-0.57	0.216	-0.102	0.494	0.143	0.056	0.576	-0.186	-0.452	0.491	-0.484	0.248	0.753	-0.188	-0.216	0.064	0.307	0.182	-0.674	-0.41	0.231	-0.536	-0.014	0.453	-0.12	0.169	-0.115	0.027	-0.227	-0.447	0.332	0.023	-0.089	-0.234	-0.076	-0.007	0.001	-0.364	0.283	-0.078	-0.286	0.082	0.02	-0.048	-0.113	0.349	0.03	0.159	0.023	-0.059	0.031	0.151	-0.462	0.549	0.147	0.508	-0.194	-0.118	-0.084	-0.05	0.168	0.087	-0.023	0.269	0.078	0.27	-0.237	-0.342	-0.118	-0.256	-0.231	-0.383	-0.055	-0.474	0.362	-0.121	0.407	0.551	-0.344	0.453	0.175	-0.093	-0.105	-0.065	-0.009	0.092	-0.167	0.277	0.293	-0.235	-0.021	-0.198	-0.624	-0.195	-0.544	-0.105	-0.074	0.298	-0.524	0.213	-0.7	-0.118	-0.215	0.118	-0.086	-0.257	0.171	-0.122	-0.371	0.309	0.167	0.222	0.325	0.197	-0.379	-0.023	-0.135	-0.049	0.073	0.087	0.793	-0.384	0.128	-0.162	-0.526	-0.134	-0.267	0.187	-0.173	0.198	-0.266	0.078
NTM	gene	1	4.669	-0.814	0.32	0.761	-0.132	-0.333	0.623	-1.005	1.316	-1.305	1.007	-0.009	0.455	-0.265	0.343	-0.167	-0.497	0.306	0.561	0.014	-0.239	0.209	-0.268	0.62	0.711	0.443	0.348	-0.219	-0.524	-0.426	0.289	0.157	0.872	-0.755	-0.388	-0.329	-0.068	-0.587	0.104	0.256	-0.058	-0.346	-0.531	0.028	-0.52	0.075	0.148	0.167	-0.392	0.143	0.402	-0.064	-0.955	0.17	-0.208	0.035	0.306	-0.311	0.944	-0.073	-0.713	0.292	-0.469	1.112	-0.071	-0.296	-0.29	0.51	0.05	-0.116	0.042	0.003	-0.002	0.494	-0.176	-0.032	0.279	-0.645	-0.034	-0.581	-0.256	-0.416	-0.246	0.103	0.107	0.175	-0.025	-0.041	0.083	-0.458	-0.3	0.342	0.355	-0.223	0.373	0.045	0.112	0.322	0.393	-0.16	0.013	-0.559	-0.255	0.108	0.09	-0.445	0.031	-0.277	-0.209	-0.033	-0.586	-0.021	0.417	-0.436	-0.256	0.718	0.221	-0.198	-0.16	0.158	0.242	0.215	0.241	-0.359	0.376	-0.407	0.257	-0.356	0.369	-0.109	-0.595	0.333	-0.224	0.71	0.469	-0.015	0.437	-0.316	0.147	-0.172	-0.247	0.311	-0.586	-0.43	-0.037	-0.226	0.03	-0.161	0.402	0.046	-0.672	-0.032	-0.026	-0.248	0.46	-0.287	0.472	-0.172	0.42	0.066	0.348	-0.209	0.209	0.365	-0.194	0.055	-0.086	0.036	0.327	-0.252	-0.784	0.526	-0.146	-0.404	0.506	0.098	0.317	0.821	0.002	-0.003	-0.287	-0.503	0.042	-0.275	-0.593	-0.136	0.075	-0.263	-0.037	-0.639	0.158	-0.401	0.405	-0.367	0.896	-0.07	-0.099	0.191	-0.501	-0.29	-0.447	0.531	0.831	-0.37	-0.013	-0.717	0.518	0.079	-0.092	-0.078	0.04	0.499	-0.031	0.053	-0.106	-0.007	-0.23	-0.031	-0.166	-0.338	0.922	-0.024	0.425	0.411	-0.422	0.247	-0.122	0.289	0.14	-0.172	0.782	-0.008	0.316	-0.546	-0.18	0.44	-0.134	-0.015	0.387	0.339	0.441	0.054	-0.115	0.115	-0.204	-0.342	0.71	0.304	-0.579	-0.048	0.011	-0.078	0.002	-0.271	-0.363	0.039
GATA1	PPI	1	7.281	3.122	1.276	-2.794	-0.055	0.067	-0.221	-2.351	-0.172	-1.46	-0.24	0.976	0.449	-0.346	-0.676	2.172	1.537	0.214	-0.685	1.007	-0.046	0.357	-2.247	-1.851	-0.962	-0.039	0.972	0.138	-0.264	-0.066	0.584	-0.123	-1.445	-0.551	0.011	-0.021	0.958	0.825	-1.105	-0.155	0.101	0.421	-0.602	-0.412	-0.18	0.334	-1.492	-0.819	0.48	0.472	-1.611	0.499	0.01	0.292	0.593	0.056	0.214	1.095	-0.448	-0.114	-0.583	1.892	-0.135	-0.822	0.246	-0.089	0.234	-0.292	-0.441	-0.823	0.243	0.825	-0.46	-0.263	-0.774	-0.043	0.083	1	0.776	0.804	1.147	0.494	1.68	-0.214	0.683	0.026	-0.008	0.453	0.016	0.845	-0.205	0.06	-0.691	0.072	1.069	1.068	0.491	1.825	-0.358	0.593	-0.656	0.465	-0.534	0.517	0.066	0.409	-0.533	0.217	-0.761	-0.992	-0.134	0.237	-0.959	-0.123	0.612	1.267	-0.587	-1.034	0.215	0.073	-0.077	-1.098	-0.45	-0.038	-0.157	0.526	-1.275	0.104	0.209	0.149	-0.239	0.716	0.59	0.683	0.738	-0.195	-0.066	0.358	-0.135	-0.8	-0.47	-0.667	0.525	-0.789	-0.288	-0.04	0.44	0.339	0.251	0.349	1.045	0.03	-0.36	-0.045	0.091	-0.711	-0.517	0.138	-0.64	0.406	-0.51	-0.586	-0.194	-0.004	0.471	0.189	-0.076	0.436	-1.11	-0.018	-0.133	-0.634	-0.308	-0.172	0.685	0.675	1.069	0.304	-0.131	0.221	0.473	0.299	0.305	0.711	0.306	0.203	1.23	0.053	0.205	0.046	0.156	-0.34	0.663	0.384	-0.712	-0.144	0.225	1.182	0.228	-0.03	0.257	-0.383	-0.304	0.7	0.65	-0.082	0.973	0.459	-0.043	-0.157	0.528	-0.215	0.246	-0.387	-0.072	0.178	0.143	-1.261	-0.038	-1.1	1.363	0.353	-0.038	-0.278	0.132	-0.096	0.957	0.086	0.139	0.213	-1.026	-0.755	-0.261	-0.807	-0.725	0.364	0.513	-0.382	0.233	0.245	0.449	0.039	0.683	-0.072	-0.912	0.195	-0.281	0.324	0.398	-0.637	0.5	0.259	-0.205	0.303	-0.303	-0.36
USP21	PPI	1	9.107	-0.468	-0.097	-2.376	0.464	0.611	-0.781	-0.824	-1.57	-1.855	0.205	0.557	0.575	-0.567	1	-0.965	-0.877	-0.157	0.157	-1.041	0.925	-0.236	1.671	-0.103	-1.826	-0.286	0.401	-0.334	-1.002	1.244	-0.035	-0.182	-1.44	0.323	-0.498	0.439	0.816	0.508	-1.597	0.015	1.293	0.229	-0.326	0.426	-0.848	-1.3	-0.454	0.964	-0.868	0.731	1.682	0.629	-0.177	0.427	0.634	-1.275	-0.754	-0.15	-0.268	-1.138	0.113	0.897	0.419	0.108	-0.06	-0.723	-0.19	0.366	-0.413	-0.435	1.736	-0.556	-0.27	1.039	-0.053	-0.33	0.256	-1.097	0.294	-1.387	0.182	0.324	0.198	0.586	1.075	0.01	-0.464	0.386	-0.365	-0.841	0.728	-0.406	-0.193	0.222	0.94	0.776	0.454	0.052	0.149	-0.493	0.272	-0.175	0.491	0.027	-0.649	0.151	0.027	-0.772	0.679	0.335	0.086	-0.936	0.323	-0.403	-0.475	0.56	1.076	-0.135	-0.17	0.006	0.677	-0.323	-0.824	0.189	0.105	0.475	-0.239	-0.857	0.172	0.5	-0.435	-0.189	1.645	-0.403	0.256	0.63	0.346	-0.132	1.135	0.179	0.253	0.693	-0.432	0.343	1.071	0.154	0.633	0.034	0.059	0.302	0.04	0.074	0.569	-0.25	0.292	0.324	-0.447	0.021	-0.324	0.139	-0.084	0.14	-0.333	-0.405	0.518	0.281	-0.693	-0.328	-0.274	0.156	0.61	0.36	-0.647	0.793	-0.452	-0.591	-0.429	0.417	0.394	-0.263	0.879	0.443	-0.039	0.253	0.198	-0.806	0.932	0.483	0.893	0.049	-0.496	-0.503	0.004	-0.055	-0.845	-0.043	0.214	0.176	-0.131	0.257	-0.332	-0.738	0.213	0.819	-0.721	-0.196	0.518	0.686	-0.596	-0.172	-0.561	-0.445	1.01	-0.927	-0.893	-0.309	1.053	-0.132	0.313	-0.464	-0.367	0.33	-0.453	-0.003	0.324	0.199	-0.561	0.174	0.071	0.178	0.153	-0.427	-0.485	-0.558	-0.315	0.72	-0.918	-0.645	0.047	0.59	-0.122	-0.592	0.494	-0.315	-0.282	0.462	0.818	0.27	-0.052	-0.545	-0.398	-0.383	-0.123	0.792	-0.662	-0.001
MMP17	PPI	1	9.055	-0.764	2.289	-5.074	1.313	-1.053	-1.693	-2.861	-1.647	-2.336	0.876	-0.528	0.531	-0.73	0.216	-0.452	0.566	-0.266	-0.035	-2.381	0.462	-0.23	-0.075	-0.902	-0.988	-0.202	-0.42	-0.532	-0.01	-0.17	1.452	0.461	1.825	-0.473	-1.398	0.009	0.863	-1.961	-0.074	0.283	-0.529	-0.507	-1.337	0.265	-0.032	-0.92	-0.151	1.223	-0.303	-0.436	-0.851	0.479	0.231	1.521	0.631	-0.924	-0.671	0.129	-0.931	-0.612	0.504	2.304	0.491	0.552	0.538	-0.473	0.967	-0.198	-0.608	0.737	0.082	0.397	-0.152	0.589	-1.245	0.313	-0.131	-0.161	-0.217	0.125	-0.402	-0.676	1.232	-0.389	0.932	-1.193	-1.031	0.456	0.132	-0.5	-0.867	-0.573	0.257	0.055	-1.344	-0.535	0.588	0.572	0.995	-0.295	-0.683	0.631	-0.054	1.137	0.5	0.994	-0.29	0.187	0.004	0.548	-0.991	1.317	-0.117	-0.618	1.486	-1.25	1.023	-0.83	-0.36	-0.148	-0.292	-1.423	-0.334	0.671	0.265	0.537	0.71	-0.019	-0.216	-1.222	0.212	-1.879	0.446	0.296	1.106	0.548	-0.977	0.222	-0.73	-0.915	-0.147	1.284	0.03	-0.345	0.184	1.36	-0.207	0.945	-0.562	0.181	-0.45	0.346	0.427	0.606	0.283	-0.203	0.705	-0.034	-0.199	0.445	-1.484	0.705	-1.111	0.06	0.538	0.095	0.752	-0.469	1.192	-0.159	0.169	-0.479	-0.375	-0.695	-0.323	-0.697	0.091	0.255	-0.37	-0.472	-0.24	-0.342	0.215	0.004	0.048	-0.502	-0.106	-0.141	1.071	-0.165	-0.499	1.036	-0.497	-0.775	1.156	-1.369	0.726	0.536	-0.842	0.033	0.137	0.238	0.795	0.77	0.276	-0.036	0.043	0.123	0.419	-0.194	0.494	-0.359	-0.615	0.225	0.87	-0.401	0.187	-0.686	-0.641	-0.039	-0.379	0.49	0.456	0.306	0.024	-0.082	0.121	0.044	0.389	-0.404	1.22	-0.261	0.583	0.296	0.584	0.282	0.006	-0.399	0.036	0.164	-0.296	-0.57	-0.123	0.158	0.599	-0.138	-0.05	-0.069	-0.83	0.024	1.154	0.446	0.328	-0.91	-0.105	-0.922
ECI1	PPI	1	4.606	-1.3	-0.911	-0.778	-0.189	-1.039	-0.594	-0.393	0.36	-1.275	-0.091	0.216	0.743	-0.824	-0.418	-0.332	0.841	-0.148	-0.758	0.427	0.321	-0.493	0.322	-0.148	-0.154	0.352	-0.142	-0.442	0.489	-0.191	-0.923	-0.054	-0.051	-0.264	0.531	0.632	-0.08	-0.398	-0.11	-0.737	0.943	-0.195	0.643	0.259	0.16	-0.187	-0.294	0.091	-0.149	-0.149	0.759	-0.39	0.107	-0.054	-0.547	-0.244	-0.447	-0.214	0.618	-0.094	0.163	-0.493	-0.098	-0.052	0.444	-0.775	0.573	0.03	-0.034	0.104	-0.7	-0.829	0.037	0.398	0.402	0.97	0.17	0.541	0.379	-0.217	0.044	-0.878	-0.249	-0.253	0.268	-0.382	-0.369	0.087	-0.132	0.303	-0.866	0.369	-0.151	-0.603	-0.652	-0.38	-0.056	0.361	0.369	0.115	-0.471	-0.117	-0.152	0.083	-0.38	-0.344	0.519	0.185	-0.652	0.01	0.46	-0.254	0.234	-0.107	-0.372	0.244	-0.078	0.042	0.288	-0.238	0.375	0.263	-0.622	-0.101	-0.108	0.041	-0.071	-0.777	0.129	0.829	-0.289	0.297	-0.134	-0.122	-0.297	0.034	0.05	-0.174	0.618	0.458	0.067	-0.262	-0.142	0.535	0.666	0.465	-0.262	0.54	0.046	0.051	0.027	0.077	1.005	0.434	0.538	-0.261	-0.12	-0.224	0.249	0.468	0.074	0.144	0.413	-0.205	-0.13	-0.75	0.422	-0.173	0.513	-0.508	0.227	0.252	0.73	0.057	0.334	0.157	-0.17	0.552	0.636	0.374	-0.38	0.057	0.347	-0.507	-0.022	0.111	-0.359	0.39	0.302	0.088	-0.462	0.584	0.141	-0.165	-0.322	0.404	-0.121	-0.652	0.79	0.373	0.178	-0.763	-0.937	-0.251	-0.349	-0.66	-0.72	-0.683	-0.117	0.332	0.508	-0.13	-0.436	0.075	0.089	0.474	-0.686	0.268	-0.12	0.02	0.08	-0.093	-0.335	0.388	-0.675	-0.229	-0.309	0.6	0.024	0.327	-0.352	-0.079	-0.175	-0.011	0.895	-0.781	-0.098	-0.218	-0.357	0.32	-0.284	0.717	-0.301	-0.045	0.568	-0.265	0.097	0.318	0.207	-0.754	0.565	-0.398	0.349	-0.046	0.005	0.49
PTEN	PPI	1	4.597	-0.688	-0.55	0.247	0.323	-0.394	0.648	0.153	0.954	0.141	0.316	-0.104	-0.579	0.909	0.68	0.446	-0.176	-0.276	0.302	0.262	-0.041	0.582	0.144	0.067	0.384	0.296	-0.067	-0.546	0.626	0.687	0.117	0.046	-0.53	0.018	-0.188	-0.092	-0.152	0.135	0.441	0.825	0.187	0.01	-0.689	-0.174	0.083	0.208	0.004	0.337	-0.543	-0.048	-0.613	0.033	0.035	0.497	-0.293	-0.145	-0.006	-0.332	-0.316	0.083	0.429	0.723	-0.011	0.017	-0.299	-0.562	0.146	-0.107	0.18	0.312	0.114	-0.011	0.169	0	0.329	-0.284	-0.108	0.364	0.377	0.235	0.084	-0.258	0.688	0.547	0.209	0.411	-0.334	-0.244	-0.391	0.226	-0.064	0.37	0.204	0.277	-0.236	-0.086	0.211	0.246	0.44	0.448	0.474	0.115	0.109	-0.098	-0.346	-0.105	0.04	0.604	0.279	0.12	0.608	0.701	-0.27	0.116	0.129	-0.277	-0.327	0.271	-0.256	-0.026	0.227	0.609	-0.051	-0.238	-0.245	-0.103	-0.463	0.138	-0.25	0.206	0.396	-0.205	0.291	-0.272	0.459	0.117	0.162	-0.232	0.826	-0.154	-0.665	-0.498	-0.577	0.232	-0.08	-0.241	-0.388	-0.429	0.356	-0.046	0.119	0.61	-1.102	0.27	-0.123	-0.143	0.271	0.158	-0.349	-0.327	0.411	0.327	0.024	-0.692	0.035	-0.43	0.067	0.154	-0.455	0.301	0.149	-0.728	-0.318	0.193	0.361	-0.654	-0.415	-0.014	-0.146	0.311	-0.237	-0.038	-0.394	-0.17	0.058	-0.294	0.36	-0.662	-0.35	0.105	-0.428	-0.123	-0.033	0.194	-0.62	-0.633	-0.133	0.007	0.291	-0.36	0.37	0.107	0.317	-0.795	0.5	-0.296	0.275	-0.52	0.024	-0.556	0.026	-0.311	0.113	-0.068	0.68	0.199	-0.136	0.083	0.949	0.403	0.9	0.568	0.288	0.363	-0.235	-0.06	-0.23	0.844	-0.41	-0.334	-0.114	0.026	0.068	-0.127	-0.702	0.353	0.246	-0.719	0.688	0.561	0.094	-0.136	-0.315	-0.153	0.163	-0.069	-0.045	-0.486	0.113	-0.003	-0.005	0.199	0.228	-0.961	-0.122	-0.537
KCNE3	PPI	1	1.372	-0.244	0.392	-0.64	0.044	-0.249	-0.038	-0.087	0.371	-0.088	0.022	0.135	-0.175	-0.086	0.386	-0.121	-0.114	-0.204	0.051	-0.121	-0.287	-0.191	0.291	-0.241	0.163	0.222	0.188	0.023	-0.302	0.135	-0.205	-0.186	0.15	0.134	-0.205	0.438	0.258	0.097	-0.316	-0.126	0.095	-0.417	0.239	-0.33	-0.058	-0.167	0.183	0.282	0.239	-0.135	-0.011	-0.058	-0.194	0.035	0.134	0.173	-0.245	-0.168	0.054	-0.135	-0.054	0.34	-0.026	0.364	0.11	0.135	-0.153	-0.306	-0.009	-0.007	0.295	-0.048	-0.266	-0.413	-0.003	0.443	0.033	-0.031	0.36	-0.111	-0.166	0.038	0.23	-0.309	-0.12	-0.115	0.103	0.026	0.186	-0.334	-0.213	0.059	-0.026	-0.029	0.065	-0.055	-0.025	0.039	-0.119	-0.035	-0.112	0.197	-0.205	-0.577	0.109	0.312	-0.277	0.089	0.036	-0.246	0.016	-0.122	-0.383	-0.292	-0.025	0.318	-0.026	-0.173	-0.121	0.367	0.125	-0.118	-0.136	0.15	-0.228	-0.242	-0.009	-0.246	0.196	0.358	0.098	-0.08	-0.21	0.122	0.071	-0.123	0.25	-0.09	-0.004	-0.193	0.486	0.239	-0.102	0.121	0.085	0.123	0.066	-0.003	-0.418	-0.088	0.03	-0.165	-0.018	-0.216	-0.467	0.223	0.182	-0.013	0.34	-0.126	0.177	-0.408	-0.011	0.188	0.145	-0.241	-0.157	-0.08	0.301	0.219	0.061	-0.062	0.091	-0.01	-0.061	-0.068	-0.058	-0.207	0.076	0.274	-0.051	0.276	-0.199	0.093	-0.119	-0.072	-0.003	0.048	-0.203	-0.124	-0.171	-0.031	-0.082	0.273	0.098	-0.355	0.039	-0.168	-0.097	0.242	0.16	-0.136	0.188	0.242	-0.24	-0.051	0.001	-0.298	-0.187	-0.035	0.16	-0.282	0.253	0.219	0.229	0.065	-0.009	0.019	-0.005	0.023	0.17	0.128	-0.443	0.073	0.03	0.332	-0.025	-0.128	-0.116	0.239	-0.21	-0.026	0.269	-0.049	0.329	-0.083	0.04	-0.153	-0.099	0.034	0.158	-0.202	0.084	-0.178	-0.048	0.105	0.267	0.078	-0.073	-0.089	0.314	0.051	0.076	0.031	-0.542	0.258
CAMK4	target	1	7.412	-1.494	-0.653	0.751	0.455	-0.407	0.713	0.736	0.069	-0.677	-0.3	-0.056	0.267	-0.291	-0.035	-0.477	1.35	0.093	-0.123	0.537	0.151	0.794	-1.59	-0.256	0.528	0.56	-0.649	0.07	1.077	0.692	-1.403	-0.677	-0.03	0.077	0.606	0.402	-0.46	-0.742	0.42	0.508	0.54	-0.195	0.127	0.566	0.628	0.781	0.346	0.309	-0.504	-0.89	-0.067	0.957	-0.441	0.492	1.036	-0.319	0.074	0.309	0.723	-0.525	-0.744	-0.325	-0.257	0.505	0.733	-0.19	-0.649	-0.333	-1.101	0.172	-0.346	0.059	0.516	-0.421	0.127	0.266	-0.067	0.83	-1.088	0.116	0.395	0.369	-0.866	-0.861	0.318	1.187	1.031	-0.518	-1.01	-0.008	-0.45	-1.089	-0.212	0.817	-0.441	-0.015	-0.27	0.104	0.151	0.256	-0.132	0.541	0.543	0.061	1.116	-0.002	-1.404	-0.317	-0.248	0.303	-0.098	0.191	-0.097	0.411	0.003	-0.565	-0.036	0.552	-0.602	1.052	-0.514	0.879	-0.121	0.815	0.756	0.445	-0.539	-0.173	-1.453	-0.297	-0.652	-0.306	-0.189	-0.205	0.384	0.717	0.256	-0.305	0.587	0.2	1.057	0.661	0.03	0.143	-0.076	-0.022	-0.638	-1.441	0.108	-0.586	-0.276	-0.442	-0.296	-0.765	0.327	-0.245	0.401	-0.201	0.365	0.072	-0.785	0.24	-0.178	-0.405	0.459	0.267	0.171	-0.829	-0.047	0.011	0.865	0.6	-0.21	-0.059	0.073	0.372	-0.085	-1.334	-0.407	-1.373	-0.717	0.432	0.603	-0.087	0.151	-0.247	0.331	-0.235	-0.422	0.792	-0.367	0.63	0.431	-0.942	-0.076	0.305	0.489	0.666	0.083	-0.214	0.416	-0.149	0.347	-0.024	0.457	-0.167	-0.278	0.126	0.44	0.123	0.743	-0.075	-0.729	0.059	-0.222	-0.219	0.244	-0.417	0.349	0.996	0.621	-0.529	-0.094	-0.846	-0.08	0.19	-0.38	-0.645	0.026	0.106	0.127	0.057	0.308	-0.417	-0.595	0.341	0.018	-0.514	-0.055	0.583	0.814	-0.118	-0.999	-0.668	1.002	-0.01	0.269	-0.429	-0.176	-0.628	0.007	-0.142	-0.386	-0.086	-0.4	0.624
PGGT1B	target	1	4.852	-0.994	-1.048	-0.417	-0.309	-0.086	0.008	0.251	1.157	-1.044	0.088	0.223	0.413	0.307	0.092	0	-0.243	0.106	0.123	0.223	0.219	0.569	0.476	-0.283	-0.522	0.092	-0.199	0.644	0.374	-0.18	0.061	0.055	-0.873	-0.003	0.301	0.244	0.275	0.252	0.032	-0.461	0.876	0.713	0.445	0.124	-0.22	-0.043	-0.648	0.193	0.739	-0.078	-0.411	-0.089	-0.389	0.109	0.027	0.519	-0.002	-0.526	-0.042	-0.23	0.072	0.707	-0.001	-0.23	0.055	-0.331	0.501	-0.275	-0.187	-0.305	-0.522	0.243	-0.14	-0.078	-0.122	0.771	0.284	-0.625	0.181	0.556	0.311	-0.664	-0.193	0.21	-0.694	0.067	-0.297	0.398	0.344	-0.642	0.217	-0.22	0.053	0.117	0.071	0.399	-0.551	-0.331	-0.217	-0.249	0.212	-0.223	-0.418	-0.066	-0.195	-0.056	-0.311	0.082	-0.005	0.369	0.102	-0.348	-0.121	0.201	0.147	-0.248	0.225	0.141	0.734	0.423	-0.544	0.403	-0.596	-0.141	-0.593	0.064	-0.086	-0.118	0.285	-0.105	-0.816	0.571	0.202	0.16	0.166	0.997	-0.776	-0.516	-0.121	-0.383	0.355	-0.624	-0.256	-0.157	0.337	0.207	0.05	0.151	-0.345	0.498	-0.614	0.117	0.223	0.228	-0.214	-0.699	-0.366	1.042	-0.587	-0.07	0.114	0.544	-0.004	-0.788	0.258	-0.961	-0.004	1.059	0.282	-0.117	-0.507	0.059	0.03	0.303	0.144	-0.06	0.094	0.048	0.293	0.712	0.926	-0.178	0.026	-0.249	0.067	0.233	-0.142	-0.398	-0.307	-0.106	-0.106	-0.449	0.155	0.498	0.045	-0.259	-0.137	0.368	-0.239	-0.238	-0.362	-0.293	-0.212	0.475	-0.528	0.573	-0.206	-0.229	0.266	-0.592	0.187	-0.315	-0.347	0.213	-0.004	-0.162	0.312	0.149	0.587	0.168	-0.063	-0.021	0.217	0.139	0.074	-0.144	0.269	0.312	-0.363	0.66	-0.176	-0.448	-0.497	0.748	-0.349	-0.245	-0.367	0.272	-0.771	0.169	0.023	-0.357	0.46	-0.681	0.023	0.447	-0.049	0.678	0.484	0.103	-0.665	0.112	0.448	-0.405	-0.463	-0.55
CHAF1A	PPI	1	16.522	-1.985	-2.447	0.111	-0.642	-1.402	0.451	3.934	-5.627	5.015	-2.153	0.328	0.662	-1.459	4.878	5.026	-3.848	2.81	-1.164	0.708	-0.64	0.753	-0.908	-0.795	-2.12	0.31	-0.825	-1.911	-0.898	-0.034	0.548	0.318	-0.246	-1.083	0.581	0.615	-0.316	-0.621	-1.526	-0.369	1.683	-1.195	-0.288	0.836	-1.068	1.176	-1.196	-0.612	0.049	-1.185	0.481	-1.269	0.712	-1.326	-1.237	2.028	0.986	-1.145	-0.5	-0.88	-0.03	-0.771	0.087	-0.048	-0.6	-1.587	-1.288	0.616	0.287	0.061	-0.657	1.388	0.201	1.415	-0.124	-1.005	0.492	2.031	0.255	-1.67	1.022	-2.021	-1.281	-0.905	0.694	0.218	0.003	0.228	-0.049	-0.55	-0.18	0.822	0.377	-0.185	-1.078	1.394	-0.58	-0.328	-0.832	-0.424	-0.171	0.622	0.193	0.87	0.805	-0.268	1.151	0.278	1.025	1.422	0.059	-0.549	0.259	1.213	0.003	-0.683	0.419	0.162	0.289	0.132	-0.651	-0.38	0.456	-1.371	-0.886	-0.636	-0.369	-0.51	1.636	0.416	-0.468	0.214	2.049	0.171	-0.146	-1.02	0.662	0.437	-1.001	-1.329	-0.06	-0.027	0.634	0.708	0.679	0.059	0.906	0.945	-0.702	1.911	0.855	-0.174	-0.422	-0.402	-0.48	0.912	-0.658	-0.664	-0.066	-0.293	1.767	0.478	0.735	0.252	1.064	0.004	0.085	-0.681	0.356	-0.891	-1.928	-0.505	-0.678	-0.104	0.241	0.253	-0.76	0.371	-0.372	-0.753	-0.384	1.26	0.004	0.982	0.473	0.415	-0.935	-0.709	1.531	-0.963	0.061	-0.519	-0.071	0.025	0.024	0.938	0.856	0.557	0.385	0.137	-0.144	1.265	-0.665	-2.198	0.495	-0.75	0.84	0.289	-0.653	-0.611	0.364	-1.865	0.183	0.136	0.128	-0.771	-0.059	-0.621	-0.86	0.919	0.194	0.994	-0.041	1.185	1.246	1.827	-0.403	0.252	-0.379	1.022	-0.453	-0.442	0.32	-0.073	0.744	-0.259	-0.435	0.767	1.997	0.658	-0.624	-0.297	0.433	0.514	0.275	-0.539	0.585	0.4	1.147	0.984	0.525	0.319	0.13	-1.085	0.259	0.651
DPM1	PPI	1	3.645	-1.111	-0.687	-0.006	-0.143	-0.353	0.177	0.307	0.535	-0.415	0.194	0.293	-0.193	0.12	1.051	-0.318	0.442	-0.409	0.714	-0.04	-0.359	-0.676	1.052	-0.714	0.176	0.909	0.288	0.141	0.249	-0.024	0.32	-0.283	-0.644	-0.274	-0.161	0.361	0.429	-0.493	-0.414	-0.288	0.274	0.01	-0.081	0.147	-0.333	-0.119	0.069	-0.182	0.369	-0.165	-0.1	0.254	-0.051	-0.033	0.054	-0.131	0.177	-0.187	0.045	0.236	-0.341	-0.157	0.082	0.027	0.055	0.466	0.163	0.203	-0.183	-0.244	-0.006	0.403	0.25	0.171	0.496	-0.036	0.09	0.648	0.311	-0.331	-0.136	0.123	0.08	-0.725	0.013	0.972	0.087	-0.086	-0.008	0.179	-0.491	-0.194	-0.233	0.063	-0.062	0.032	0.617	-0.443	0.64	0.334	-0.23	-0.636	-0.505	0.145	0.419	0.282	-0.246	-0.223	-0.62	-0.462	0.259	-0.901	-0.666	0.05	-0.07	-0.473	0.593	0.291	0.082	-0.342	-0.121	-0.181	0.868	0.36	0.435	-0.101	-0.248	0.116	-0.053	-0.382	0.253	-0.184	-0.422	0.567	0.28	0.453	0.452	-0.023	-0.562	0.454	0.261	-0.201	0.066	-0.165	0.108	-0.011	0.325	-0.22	-0.149	-0.381	0.982	-0.277	0.302	-0.574	0.379	0.37	-0.25	-0.277	-0.158	0.453	-0.277	-0.398	0.449	-0.047	-0.324	0.318	-0.076	0.211	-0.478	-0.042	-0.128	1.115	0.074	0.62	0.48	0.245	-0.029	0.222	0.497	0.071	-0.106	0.083	-0.276	0.222	0.495	0.394	0.632	0.065	0.11	0	-0.216	0.221	-0.165	0.325	0.134	0.329	0.266	0.369	-0.15	0.14	-0.161	0.232	-0.378	-0.489	0.489	0.115	0.238	0.286	-0.531	0.587	0.288	0.039	0.324	-0.032	-0.373	0.046	-0.923	-0.313	-0.587	-0.2	0.014	-0.524	-0.356	-0.129	-0.161	0.288	-0.417	0.067	-0.075	-0.339	0.143	-0.357	0.041	0.223	-0.166	0.105	0.336	-0.307	0.293	0.139	-0.133	-0.27	0.198	-0.043	-0.065	-0.022	0.524	0.188	-0.26	-0.193	-0.171	0.126	0.252	0.31	-0.238	-0.303
HCFC1	PPI	1	35.713	12.467	3.127	-2.073	-0.27	0.692	-2.919	-14.842	-2.813	-2.874	-3.173	1.881	-2.582	-5.32	-8.914	7.498	9.681	2.912	1.484	2.549	3.975	0.039	-10.131	-5.481	7.666	3.449	3.21	0.589	-1.193	-7.046	-5.063	-1.257	5.548	-0.866	-1.29	-4.07	-5.148	-1.257	2.126	-0.491	-1.744	-2.745	5.564	-0.05	-0.892	1.61	-0.764	1.568	-3.421	0.587	0.925	2.226	-0.873	-1.754	0.893	1.24	4.04	0.664	3.49	2.104	0.123	3.393	-2.026	-0.225	-0.552	-0.211	1.202	1.339	2.082	2.236	1.142	1.383	-1.403	-2.187	-2.712	-0.589	4.428	-0.139	0.1	0.462	2.229	2.426	-0.2	-1.676	-2.164	-2.516	-4.393	2.129	-0.056	1.241	1.596	-2.901	3.111	-1.084	0.097	-0.535	0.552	-0.255	-0.75	-1.927	1.444	0.675	1.876	2.508	0.395	-1.144	-0.069	-0.8	0.568	0.045	4.196	-0.691	-1.733	-1.555	0.594	-1.079	-0.034	-4.724	-4.021	2.069	3.27	-3.227	-3.711	-0.063	0.611	-2.271	-1.983	-2.799	-1.605	-5.398	-0.465	-2.452	-2.572	3.167	-3.396	-6.494	2.936	-1.726	2.603	0.157	0.306	-6.856	2.525	0.044	0.397	1.283	-4.431	0.34	-6.283	1.626	3.496	0.513	0.924	-4.738	-2.418	-3.015	-3.302	-1.319	-3.405	-1.192	3.861	-3.699	-0.5	2.051	-1.472	2.605	5.576	-0.138	1.342	3.92	3.134	0.674	5.674	0.673	0.409	3.537	-1.193	-2.876	4.529	2.822	0.617	-2.882	3.326	-2.224	2.302	1.157	-4.846	-1.797	-0.191	3.15	0.857	-3.517	0.144	-4.453	-5.377	-2.204	-0.484	1.684	0.916	1.818	3.741	-3.643	4.634	3.514	2.361	1.217	1.881	0.751	-2.921	1.547	-1.144	1.384	-0.28	1.311	1.778	3.766	3.375	-0.586	1.247	-2.531	-1.848	-2.007	-1.281	-0.061	3.491	-1.284	0.958	0.738	4.925	-4.954	5.092	-1.752	1.597	2.358	0.319	-0.564	3.927	0.71	2.389	-3.953	0.388	3.638	0.968	2.487	-0.816	0.085	-0.763	0.291	-1.384	0.203	0.955	0.123	0.487	3.662	-3.065	1.466
KIAA0196	PPI	1	14.493	-3.871	-4.938	0.676	-0.033	-3.783	0.568	1.346	3.92	-2.036	-0.15	0.216	-0.329	1.279	-0.952	-0.196	-0.418	-1.144	0.073	-0.28	1.049	-2.635	-0.228	-0.753	1.797	0.664	0.184	-0.247	0.861	0.596	1.006	-1.174	-1.364	1.905	-0.71	1.154	-1.876	0.123	1.377	0.632	0.084	-0.166	-0.494	0.905	-0.045	1.857	0.445	0.7	-0.374	-0.382	-0.616	0.526	-0.004	0.228	-0.008	0.825	-0.639	-0.518	0.291	0.983	0.421	0.778	-1.17	0.327	-0.733	0.436	0.993	0.672	-0.473	0.553	-0.221	-0.971	-0.926	-0.267	0.842	-1.059	0.461	-0.816	1.25	-1.657	-0.548	-0.93	1.075	-0.098	0.983	0.234	0.648	0.239	-0.542	-0.319	-0.806	-1.042	0.512	0.136	-0.211	-1.346	-0.6	-0.611	-0.857	-0.137	-0.607	0.15	-0.071	-0.642	0.112	-1.033	1.432	-0.311	-0.561	0.756	0.185	-0.402	-0.737	-0.284	-0.119	-0.919	-0.83	-0.74	1.022	-0.125	-0.245	-0.052	0.388	-0.806	-0.203	-1.282	0.245	1.056	1.003	0.257	0.635	0.462	-0.749	1.024	-0.107	1.564	-1.065	0.089	0.612	-0.052	0.227	-0.041	-0.871	-0.017	-0.187	-0.031	-0.676	0.391	-0.279	0.003	1.357	-0.77	-0.289	0.305	0.532	-0.529	0.265	0.622	1.27	-1.382	-0.526	0.73	0.128	-0.429	1.114	-0.622	-0.715	0.11	-2.083	-0.671	-0.6	-0.814	1.326	-0.512	0.096	-0.156	0.067	0.2	0.329	-0.963	-0.133	-0.776	0.159	0.289	0.559	0.772	-0.526	-0.742	0.434	1.337	-1.31	0.146	0.447	0.024	1.131	0.547	0.439	-0.744	-0.136	-0.541	-0.617	1.501	0.704	1.144	0.011	1.128	-0.316	1.236	-0.782	-0.024	-0.168	0.145	-0.795	-1.037	0.243	-0.124	0.087	-0.393	0.546	-1.82	0.368	-1.384	-0.202	-1.138	-0.74	0.074	1.306	-0.631	-0.356	-0.096	-0.737	0.317	0.006	-0.444	-0.863	1.255	0.096	-0.964	-2.058	-0.528	-1.538	0.526	-1.187	-0.155	-1.088	-0.47	0.756	0.687	0.305	0.343	-0.805	0.649	-1.658	0.938	0.404	1.29
DBT	PPI	1	6.447	-1.399	-0.416	0.947	-0.429	-0.506	0.317	-0.208	0.727	-0.751	0.075	0.078	-0.838	1.691	-0.26	0.627	-0.04	-0.337	0.185	-0.647	1.072	0.048	-0.504	0.44	0.972	1.403	0.157	-0.174	-0.527	-0.122	-0.497	0.052	-0.162	-0.115	-0.056	0.314	-0.889	0.59	1.06	-0.15	0.237	-0.05	-0.43	-0.15	0.303	0.658	0.044	-0.329	-0.371	-0.226	0.332	0.91	1.06	0.199	0.662	-0.357	-0.469	0.741	-0.511	0.348	-0.011	0.733	-0.644	0.22	-0.468	0.498	0.326	0.855	-1.05	-0.264	-0.901	-0.581	0.602	-0.373	-0.261	-0.384	0.984	0.114	0.779	0.543	-0.2	-0.527	0.065	-0.195	0.326	1.007	0.551	0.168	0.527	0.292	-0.005	-0.14	-0.534	0.441	0.413	0.036	-0.482	-0.692	-0.243	0.179	-0.242	-0.71	0.026	0.253	0.376	0.113	0.225	-0.086	-0.395	0.2	-0.473	-0.917	0.325	-0.152	0.127	0.123	0.12	0.6	-0.284	-0.153	0.671	0.228	-0.383	0.15	-0.888	-0.401	-1.031	0.089	0.195	0.554	0.109	-0.02	-0.418	0.154	-0.37	0.456	0.419	-0.213	0.297	-0.434	0.159	-0.697	-0.067	-0.329	0.465	0.665	0.342	0.524	0.498	-1.094	-0.391	0.119	-0.018	-0.266	-0.126	0.488	-0.088	0.166	0.278	-0.685	-0.67	-0.121	-0.677	-0.445	0.386	-0.316	-0.404	0.503	0.119	-0.766	0.424	-0.111	-0.33	-0.224	-0.234	-0.061	-0.187	0.096	-0.582	-0.822	1.343	-0.236	0.086	0.782	0.055	-0.073	0.098	-0.402	-0.028	-0.285	0.6	0.335	-0.297	0.717	0.744	0.248	-0.565	0.164	0.685	0.284	-0.001	-0.911	0.15	0.299	-0.23	-0.071	0.793	0.001	-0.044	0.415	-0.223	-0.402	0.167	0.129	-0.044	0.093	0.181	0.037	0.136	-0.029	-0.972	0.176	-0.099	-0.126	-0.444	0.617	0.274	-0.142	0.135	-0.25	0.12	-0.024	0.417	-0.522	0.022	-0.169	-1.048	-0.153	0.052	0.599	-0.345	-0.16	-0.156	-0.227	0.51	0.418	0.514	-0.508	-0.388	0.597	0.691	-0.236	0.153	0.033	-0.143	0.791
UBAC2	PPI	1	5.04	-0.326	-1.867	-1.157	-0.012	0.048	-0.132	-0.883	0.915	-1.575	-0.025	-0.267	0.233	-0.308	-0.822	-0.526	-1.164	-0.047	-0.103	-0.642	-0.618	-1.559	0.23	0.461	-0.068	-0.892	0.379	1.155	0.489	0.707	1.53	-0.127	1.08	-1.002	0.314	-0.311	0.066	-0.174	-0.862	-0.391	-1.087	0.348	-0.714	0.049	0.288	-0.341	0.03	0.711	0.325	-0.208	0.103	0.283	-0.051	0.489	0.166	-0.067	0.321	0.499	-0.463	-0.582	-0.112	0.348	0.874	-0.379	-0.325	0.209	0.015	0.039	-0.522	-0.397	0.566	0.094	0.446	-0.522	-0.111	-0.165	-0.629	0.694	-0.285	0.374	-0.2	0.186	0.358	0.306	-0.107	-0.651	-0.784	0.445	0.065	0.463	0.181	0.35	-0.016	-0.151	0.739	0.213	0.333	0.301	1.153	-0.192	-0.492	-0.036	-0.637	0.099	-0.303	-0.471	0.116	0.282	0.086	0.448	0.056	0.691	0.248	-0.255	-0.306	0.188	-0.301	0.094	0.26	0.595	-0.441	0.373	-0.483	0.135	0.047	-0.868	0.25	0.449	-0.332	0.172	0.418	0.03	-0.083	-1.051	-0.474	0.064	0.18	-0.176	0.197	-0.164	-0.34	0.833	-0.414	0.04	-0.411	-0.353	0.201	0.181	-0.282	-0.008	0.485	0.611	0.145	-0.385	-0.58	0.18	-0.784	0.059	-0.191	-0.411	-0.114	-0.03	-0.675	0.282	-0.202	-0.385	0.082	0.335	0.134	-0.437	-0.616	0.493	0.039	-0.214	0.507	-0.606	0.449	-0.245	-0.565	0.861	-0.241	-0.769	0.618	0.015	-0.371	0.135	-0.232	0.089	-0.36	-0.143	-0.144	0.574	-0.008	0.199	-0.344	0.459	0.256	0.055	0.331	0.038	0.073	0.592	-0.647	-0.125	-0.615	0.099	-0.088	0.266	0.068	-0.279	-0.326	-0.115	0.358	-0.869	0.268	0.483	0.443	-0.01	0.309	0.329	0.473	0.366	-0.446	-0.461	0.161	0.034	-0.131	-0.342	-0.076	0.107	0.128	0.443	0.581	0.257	0.042	-0.71	0.069	0.314	-0.403	-0.133	1	0.127	0.323	-0.317	-0.105	0.454	0.35	-0.157	1.003	0.636	-0.091	-0.264	-0.077	-0.145	0.636	-0.261
ALAS2	PPI	1	8.001	-1.325	-1.239	-1.318	0.398	-1.957	0.615	0.353	0.992	-1.647	0.112	-0.462	0.059	-0.41	-0.576	-0.524	0.162	0.151	-0.131	0.04	0.219	-0.315	-0.24	0.107	-0.201	-0.012	0.126	1.112	-0.087	-0.088	0.833	-0.179	0.318	-0.529	0.798	-0.13	-0.09	0.133	0.475	-1.078	0.603	-0.632	-1.112	0.006	0.221	-0.057	0.596	-0.928	-0.231	-0.088	-0.088	-0.294	-0.279	0.398	0.466	-0.081	-1.067	-0.275	-0.103	0.5	-0.079	-0.896	0.682	-0.034	0.651	0.755	0.175	-0.068	0.64	-0.715	0.918	0.202	0.077	0.09	0.231	-1.167	-0.645	-0.162	-0.455	-0.503	-0.489	-0.184	-0.031	0.294	0.544	0.351	-0.857	0.533	-0.036	-0.034	0.685	-0.828	-0.156	0.366	0.169	0.466	0.295	-0.308	0.05	-0.566	-0.699	-0.764	0.816	0.781	0.226	-0.753	0.661	-0.286	-0.33	0.564	-0.013	-0.431	-0.619	0.209	-0.144	1.439	-0.888	0.431	0.722	0.154	-0.124	-0.69	-0.811	-0.863	-0.668	0.176	-0.947	0.567	0.608	-1.342	-0.794	-0.494	1.265	0.686	-0.382	-0.149	0.704	0.534	0.123	0.048	0.239	-0.599	0.102	-0.186	0.55	0.896	-0.425	0.415	0.185	-0.949	-0.12	0.088	0.158	0.471	-0.921	-0.851	-0.575	0.328	1.288	0.363	0.778	0.534	-0.698	0.169	0.39	-0.89	-0.002	-0.254	-0.347	-0.091	-0.217	0.192	-0.773	-0.594	-0.459	0.634	-0.037	0.288	-0.342	0.126	0.301	0.384	-0.456	-0.277	-0.956	-0.338	-0.398	0.494	0.039	-0.289	0.552	1.002	-0.006	-0.877	0.109	0.602	-1.269	0.648	-0.513	0.758	-1.054	0.587	0.713	-0.281	0.699	-0.844	-0.69	0.514	0.275	-0.364	0.651	0.316	1.063	0.039	1.135	0.578	1.046	0.277	-0.172	-0.225	0.098	0.026	1.326	0.448	0.263	-0.013	0.415	-0.346	0.186	0.266	0.509	-0.248	0.69	0.257	-0.737	0.971	0.09	0.338	-0.266	0.191	-0.553	1.146	0.003	-0.08	0.836	0.218	-0.243	0.669	0.228	0.171	-0.41	0.022	0.442	0.395	0.457	0.346
PSD3	gene	1	16.045	-0.69	-2.706	0.803	-0.923	-0.173	1.157	0.986	1.817	1.892	-0.201	1.302	-1.206	1.671	1.212	-0.755	0.531	0.281	-0.961	1.517	1.146	1.27	-1	-0.777	-0.812	0.419	0.484	-1.497	-0.055	0.779	0.562	-0.313	0.371	-0.787	0.164	-0.904	-0.518	-0.287	0.684	0.544	0.843	1.027	1.666	0.322	-0.183	0.246	-0.333	-1.032	0.546	-1.259	-1.303	0.898	0.371	-0.272	-0.772	-0.462	-0.041	-0.249	-0.815	-0.402	0.957	0.586	0.603	-0.326	-0.761	-0.779	-0.607	-1.1	-0.269	0.368	0.722	0.126	1.47	-0.448	-0.721	0.559	0.643	0.579	1.081	-0.097	-1.005	-0.034	-0.109	0.267	-0.389	-0.525	1.236	-0.54	-0.1	-0.565	-0.257	-0.511	-0.518	0.653	-0.298	-1.384	-0.65	0.578	0.202	-0.367	-0.021	-0.385	-0.253	-1.444	0.127	-0.844	-1.072	1.327	-0.508	-1.317	-0.044	0.938	0.03	0.223	-0.306	0.529	0.694	-1.105	-0.226	-0.404	-0.506	1.301	-0.391	0.758	-0.504	-1.041	-0.633	0.157	1.293	0.137	0.521	0.473	-0.163	0.577	-0.939	-0.849	0.06	0.258	-0.307	-0.595	1.84	1.442	-0.773	-0.809	1.519	0.581	-1.033	-0.003	-0.279	-0.831	-1.045	-1.803	1.355	-0.425	-0.397	-0.193	-0.321	0.454	0.491	0.34	0.208	-0.28	0.464	-1.367	-0.7	0.878	-1.197	-0.327	1.275	0.25	-0.281	-1.054	0.245	-0.078	-0.691	0.43	0.405	-0.328	-0.021	0.093	-0.074	-0.592	0.841	0.514	-0.067	0.631	-0.679	0.475	-0.849	-1.123	0.012	-1.243	0.67	-0.863	1.104	0.481	0.036	-1.256	-0.444	-1.566	0.047	-0.834	0.198	0.272	0.518	-0.421	-1.278	0.272	0.665	-1.464	-0.306	-0.399	-0.401	-1.453	0.461	1.278	-0.157	1.469	-0.302	-0.141	0.476	-1.427	0.298	0.033	1.508	-0.131	-1.781	0.126	-0.213	-1.118	0.25	-0.462	0.356	-0.86	0.772	0.545	-0.574	0.272	-0.724	-0.44	0.618	0.451	-1.597	-0.662	-0.426	-0.884	0.119	-0.104	-0.929	0.132	-0.864	-0.194	0.606	-0.585	-0.524	-0.264
GDF5	PPI	1	7.339	-1.619	0.768	-2.084	0.158	0.021	-0.434	-1.16	-0.874	-1.644	0.176	-0.077	0.277	0.363	-0.089	0.242	1.01	-0.231	-0.471	0.182	1.027	0.258	0.554	0.161	-1.033	0.786	-0.28	-1.036	-0.161	1.457	-0.284	0.576	0.512	0.543	-0.225	1.324	-0.417	-0.547	-0.906	0.046	1.114	-0.415	-0.786	-0.439	-0.303	0.029	-0.393	0.426	0.493	0.935	0.118	0.383	0.157	-0.108	0.09	-0.206	0.457	0.433	0.48	-0.761	0.658	-0.633	0.381	-0.24	-0.529	0.32	0.841	0.317	-1.01	-0.468	0.787	-0.633	0.344	-0.336	-0.14	-0.476	0.812	-0.688	0.776	-1.47	-0.631	-0.68	-0.888	-0.011	-0.467	0.393	-0.546	0.394	-0.4	-0.374	0.144	-0.642	-0.763	0.305	-0.048	0.054	-0.15	0.362	0.151	0.877	0.128	0.213	-0.342	-1.072	-0.649	-0.101	-0.321	0.089	0.857	-1.109	1.03	0.332	-0.147	0.027	-0.759	-0.383	0.363	-0.506	0.256	0.199	-0.428	-0.555	0.234	0.186	-0.931	0.516	-0.365	-0.075	0.216	-0.356	-0.488	0.222	-0.012	0.165	-0.792	0.361	-0.601	0.286	1.081	-0.986	-0.838	-0.155	-0.003	0.774	-0.266	-0.633	0.126	0.601	-0.384	0.583	-0.372	0.458	-0.521	-1.089	-0.6	-0.141	-0.609	1.071	-0.036	0.4	0.453	0.143	-0.81	0.772	0.463	-0.239	-0.419	0.207	0.023	-0.438	0.888	0.72	0.292	-0.537	0.495	-0.318	0.403	0.001	0.331	0.429	-0.493	-0.236	-0.663	-0.074	0.077	0.113	-0.521	0.187	-0.361	1.137	0.079	0.649	-0.093	0.059	0.988	-0.32	0.062	-0.273	-0.77	-0.72	0.09	0.323	0.21	-0.162	-0.228	1.204	0.743	0.304	-0.417	0.119	-0.395	-0.04	0.462	-0.873	0.079	0.673	-0.025	0.838	-0.986	-0.097	0.057	-0.092	-0.334	-0.091	0.889	-0.04	-0.345	-0.256	-0.374	-0.753	-0.352	-0.698	-0.664	0.244	0.128	-0.089	0.038	-0.293	-0.142	0.401	0.326	-0.425	1.062	0.338	0.26	-0.476	-0.016	0.248	0.515	0.025	-0.183	-1.341	-0.2	-0.162	0.166	-0.311
CALM3	target	1	1.989	-0.723	-0.39	0.322	-0.22	-0.403	0.033	0.649	-0.058	0.275	-0.144	-0.07	-0.045	-0.382	0.31	0.679	-0.336	0.212	0.1	0.288	0.102	0.661	0.034	-0.032	0.506	0.489	-0.666	-0.182	0.162	-0.02	-0.357	-0.16	0.086	0.464	-0.144	-0.047	0.172	-0.098	0.468	0.325	-0.122	0.142	-0.069	-0.182	0.239	-0.172	-0.134	-0.029	0.164	-0.372	-0.245	0.032	-0.005	-0.001	-0.231	-0.222	-0.342	0.007	-0.837	0.404	-0.192	0.295	0.171	-0.3	0.21	-0.133	-0.066	-0.008	-0.089	0.126	-0.05	-0.159	-0.056	-0.312	-0.148	0.589	0.425	-0.065	-0.163	0.646	-0.059	0.192	0.446	-0.117	0.211	-0.318	0.243	-0.332	0.091	-0.434	-0.141	0.153	0.116	0.045	-0.196	0.282	0.184	-0.06	-0.024	0.023	-0.292	-0.272	0.382	-0.289	0.253	-0.594	0.432	0.023	0.494	0.214	-0.128	-0.336	-0.093	-0.079	0.481	0.218	-0.012	-0.443	-0.027	0.049	-0.333	-0.291	-0.039	0.253	0.665	0.275	0.1	-0.413	0.088	0.237	0.645	0.2	-0.171	-0.4	-0.205	-0.184	-0.309	0.363	0.492	-0.125	-0.044	0.886	0.275	-0.122	-0.225	0.148	-0.148	0.398	-0.052	0.01	-0.474	0.017	0.047	-0.261	-0.076	0.13	-0.12	0.098	0.134	-0.421	0.083	-0.136	0.303	0.01	0.14	-0.141	-0.839	0.063	0.048	0.003	0.222	0.177	-0.128	0.195	0.141	0.122	0.038	0.284	0.177	-0.239	0.219	-0.015	0.143	0.237	0.158	0.179	-0.55	0.17	0.455	-0.084	-0.118	-0.158	-0.156	-0.243	0.341	-0.048	-0.19	-0.118	0.121	0.141	-0.133	0.157	-0.301	-0.037	-0.2	0.111	-0.249	0.022	-0.182	0.487	-0.432	-0.294	0.57	0.208	0.197	0.257	-0.072	0.001	0.361	-0.402	0.762	0.063	0.177	0.145	0.111	-0.109	0.221	0.22	-0.201	-0.239	0.014	0.642	0.152	0.152	0.153	0.233	0.247	0.121	-0.424	-0.337	-0.181	-0.335	-0.128	0.28	-0.201	-0.475	-0.196	0.05	-0.427	-0.062	-0.717	0.319	-0.134	0.032	-0.035	0.238
CREB3	PPI	1	6.759	-0.941	-2.453	-0.845	-0.265	-0.077	-0.146	-0.134	0.134	0.525	-0.23	0.179	0.332	-0.752	-0.498	-0.854	0.04	-1.404	0.043	-1.158	-0.604	-0.001	0.343	1.255	-0.629	-2.11	0.371	0.458	0.512	0.31	0.111	-0.115	-0.187	-0.522	-0.537	-0.109	0.742	-0.539	-0.678	0.769	-0.177	0.373	-0.163	-1.198	-0.981	-0.918	0.065	-0.045	-0.578	0.476	-1.231	-0.303	-0.947	0.622	-0.178	0.652	0.776	-0.374	0.79	-0.671	-0.796	-0.689	-0.366	0.553	-0.091	-0.4	0.402	0.18	0.885	-0.771	0.905	0.728	0.459	0.008	-0.139	-0.896	-1.053	0.207	0.19	0.769	-0.135	0.227	-0.284	0.542	0.413	-0.701	-0.291	0.498	0.102	-0.044	0.07	-0.191	0.084	-0.443	-0.35	0.146	0.137	-0.571	-0.332	-0.21	-0.176	-0.151	-0.879	-0.391	-0.065	0.425	-0.167	0.515	-0.692	0.204	0.235	-0.06	-0.065	-0.134	-0.286	0.505	-0.108	-0.469	-0.066	0.438	-0.117	-0.119	0.261	0.343	0.27	-0.904	0.158	-0.209	-0.687	0.049	0.968	-0.379	0.529	-0.642	-0.597	-0.528	-0.323	-0.315	-0.03	0.297	-0.162	-0.09	-0.231	0.571	-0.008	0.888	0.18	-0.421	-0.686	0.232	-0.218	-0.353	-0.341	0.651	0.6	0.865	-0.395	0.027	-0.421	1.154	-0.896	-0.461	-0.217	-0.159	0.572	0.633	0.419	-0.209	-0.154	-0.271	-0.481	-0.094	0.895	-0.724	1.384	1.068	-0.34	-1.085	0.174	-0.473	0.168	0.08	-0.483	0.428	-0.591	-0.494	-0.376	-0.183	-0.275	-0.294	-0.128	-0.038	-0.134	-0.697	-0.302	0.188	0.247	0.732	-0.084	0.591	0.581	0.457	0.129	-0.459	0.312	-0.289	-0.113	0.24	-0.366	0.047	-0.441	-0.272	0.454	-0.779	0.15	-0.344	0.988	-0.688	-0.068	0.37	0.313	0.169	-1.173	-0.042	0.176	-0.548	1.137	0.565	-0.883	-0.149	-1.172	0.805	0.036	-0.477	0.293	0.083	0.353	-1.285	-0.304	0.537	-0.476	0.424	0.394	-0.105	0.022	0.157	0.567	0.209	1.216	-0.364	0.262	0.731	-0.41	0.61	1.102	-0.226
FGG	PPI	1	4.946	-0.296	-1.129	0.198	-0.699	-0.249	0.35	0.817	1.484	-0.635	0.539	-0.747	-0.13	1.1	-0.393	1.158	0.343	-0.026	0.55	0.698	0.372	0.947	0.477	-0.374	0.165	0.715	-0.124	-0.369	0.616	-0.756	-0.159	0.041	0.134	0.367	-0.352	0.804	0.333	0.072	-0.101	-0.318	0.184	0.084	-0.755	-0.126	0.359	0.22	0.056	-0.374	0.249	-0.078	-0.009	0.372	-0.146	0.084	-0.072	0.38	-0.047	0.242	-0.534	0.185	0.308	0.145	-0.152	-0.046	-0.407	0.216	-0.267	-0.323	-0.41	0.069	0.151	-0.385	0.161	-0.015	0.111	0.02	-0.108	0.078	0.575	0.213	0.023	0.152	0.156	0.056	-0.219	0.57	-0.517	0.039	-0.027	0.109	-0.067	0.411	-0.188	-0.429	-0.838	0.005	-0.2	0.335	0.557	0.903	0.586	-0.425	0.239	-0.021	-0.087	-0.37	0.566	-0.096	-0.136	-0.171	-0.2	0.742	-0.554	0.956	-0.033	-0.261	-0.042	-1.031	-0.176	0.045	0.071	-0.129	-0.527	-0.638	-0.006	-0.658	-0.412	-0.268	-0.796	-0.416	0.088	-0.262	0.302	0.653	0.526	0.442	-0.02	0.178	-0.188	-0.398	0.066	-0.064	-0.356	0.089	-0.474	-0.617	-0.132	0.125	-0.146	-0.636	-0.397	0.07	-0.306	0.47	-0.13	0.061	0.785	0.088	-1.113	-0.533	-0.272	-0.413	0.806	-0.039	0.367	-0.423	-0.293	-0.147	-0.198	-0.075	0.089	0.487	0.255	-0.567	-0.4	-0.021	0.532	-0.044	-0.284	-0.408	-0.371	0.082	-0.046	-0.233	0.291	0.224	-0.171	0.728	0.3	-0.043	-0.471	-0.345	0.008	0.145	-0.248	-0.3	-0.369	0.786	-0.041	0.278	-0.004	-0.394	-0.079	-0.184	0.038	0.401	-0.23	0.363	-0.028	-0.365	0.093	-0.061	-0.022	0.217	0.047	-0.076	0.076	-0.149	0.045	-0.923	-0.187	0.189	-0.229	-0.444	-0.064	-0.075	0.53	0.33	-0.714	0.974	0.379	0.023	-0.101	0.16	0.362	-0.61	-0.304	-0.38	0.042	0.034	0.564	-0.053	0.752	0.128	-0.009	-0.107	0.715	-0.182	-0.22	0.234	0.519	-0.471	-0.02	-0.78	-0.615	0.564
PTMA	PPI	1	2.808	-1.252	-0.521	0.878	-0.124	-0.088	-0.31	1.928	-3.317	2.576	-0.716	-0.364	1.236	-1.952	4.157	5.006	-3.906	2.494	-1.568	-0.021	-0.687	-0.163	-1.256	0.926	0.266	-0.344	-2.946	0.968	0.43	-1.438	-0.905	-0.059	0.157	0.928	-0.478	-0.097	-0.467	0.412	0.029	-0.126	-0.039	-0.553	-0.407	0.489	0.154	-0.435	-0.604	0.301	0.204	-0.633	0.499	0.212	-0.572	-0.614	-0.075	-0.196	0.081	-0.027	-0.39	0.177	0.206	0.343	-0.072	0.14	-0.138	0.015	-0.126	-0.049	0.46	0.752	-0.301	0.869	-0.071	0.049	0.09	0.502	0.502	0.364	0.067	0.067	-0.07	-0.034	0.601	-0.388	-0.145	-0.254	-0.36	0.163	-0.64	0.301	-0.313	0.284	-0.04	-0.353	-0.555	-0.291	-0.077	0.594	-0.278	-0.333	0.154	-0.316	0.185	-0.217	0.552	-0.381	-0.105	-0.316	-0.378	0.108	-0.056	0.01	0.288	0.274	-0.378	-0.22	0.198	-0.115	-0.417	-0.128	-0.375	0.02	0.118	0.063	0.261	0.178	0.042	0.349	0.511	-0.33	0.29	-0.476	0.048	0.232	0.128	-0.261	-0.017	-0.164	-0.213	-0.124	0.159	0.445	0.242	0.613	-0.125	-0.246	-0.019	0.034	0.169	-0.063	-0.197	-0.057	-0.251	-0.224	0.032	0.387	0.481	-0.587	0.113	-0.172	-0.332	0.096	0.263	0.095	-0.175	-0.112	0.08	0.086	0.369	0.044	-0.097	0.068	-0.023	-0.253	-0.179	-0.412	-0.118	0.024	-0.127	-0.401	-0.166	0.199	-0.244	0.115	0.094	0.163	-0.034	0.106	-0.136	-0.201	-0.465	-0.42	-0.308	-0.199	-0.007	0.139	-0.117	0.168	0.307	-0.204	-0.071	0.467	0.108	0.273	0.054	-0.276	0.224	0.144	0.447	0.077	-0.198	0.4	0.116	0.12	0.051	0.055	-0.202	0.081	-0.241	-0.2	0.121	0.029	0.198	0.053	0.091	-0.036	0.075	0	0.204	0.248	0.078	0.01	-0.022	-0.186	-0.119	0.239	-0.067	0.243	-0.047	-0.217	0.086	-0.165	-0.163	-0.159	-0.142	0.036	0.042	0.094	-0.301	-0.377	0.098	-0.049	0.116	-0.158	0.103	-0.033
ACAT2	PPI	1	5.456	-1.198	-0.25	0.185	0.161	0.288	0.311	-0.966	1.035	-1.945	0.743	-0.216	0.99	0.219	-0.009	0.426	0.558	0.112	-0.911	1.14	-0.132	-0.288	-0.914	-1.306	0.695	1.356	-0.015	0.082	0.524	0.298	-0.618	0.135	0.281	-0.28	-0.08	-0.614	-0.638	0.318	0.612	-0.652	0.549	-1.182	1.641	-0.63	0.509	0.117	-0.5	-0.909	-1.017	-0.245	0.406	0.437	0.128	-0.449	0.415	-0.362	-0.908	-0.091	0.045	-0.503	-0.487	0.396	-0.447	0.651	0.507	-0.288	0.756	0.398	0.177	-0.309	-0.706	-0.552	-0.178	0.626	0.043	0.344	0.104	0.659	-0.484	0.157	0.009	-0.318	0.294	-0.326	0.427	0.218	0.083	0.059	0.122	0.304	-0.22	-0.422	-1.034	0.011	0.06	0.467	0.502	0.368	-0.4	0.236	-0.004	0.047	0.625	0.337	-0.262	0.353	-0.068	-0.62	0.061	-0.633	-0.404	0.322	0.052	0.43	-0.343	0.023	0.042	0.115	-0.25	0.146	-0.422	-0.238	-0.053	-0.615	-0.477	-0.138	-0.293	0.576	0.105	-0.305	-0.99	0.272	0.283	-0.264	0.07	0.218	0.637	-0.031	-0.242	-0.251	0.051	-0.801	0.347	-0.019	-0.09	-0.001	0.35	-0.202	-0.352	-0.079	0.559	0.179	0.706	0.347	-0.402	0.471	0.075	-0.252	0.033	0.071	0.075	0.732	-0.345	0.085	-0.438	-0.865	-0.714	-0.317	-0.427	0.251	-0.124	-0.199	0.561	0.157	-0.447	0.101	-0.154	-0.144	-0.709	-0.183	-0.017	-0.924	0.152	-0.09	0.841	-0.258	-0.324	-0.206	0.351	-0.357	-0.286	-0.162	-0.259	-0.002	0.63	0.189	-0.53	0.718	-0.155	-0.159	0.458	-0.143	-0.997	-0.219	0.299	-0.337	0.363	0.151	0.13	0.225	0.678	0.351	0.095	0.351	0.266	-0.19	-0.326	0.727	0.703	-0.387	-0.231	-0.265	0.162	0.748	-0.448	-0.555	-0.116	0.766	0.634	-0.194	0.131	0.03	0.319	-0.007	0.569	-0.379	-0.401	-0.024	-0.367	0.002	0.362	-0.091	0.526	-0.149	-0.35	-0.277	0.006	-0.504	0.023	-0.419	0.687	0.245	0.105	0.152	0.007	-0.043
CNOT4	PPI	1	11.191	2.032	-1.507	-2.765	-0.115	1.987	0.052	-2.391	-0.045	2.066	0.857	0.512	-1.996	2.283	-0.18	0.639	1.362	-2.121	0.677	-0.924	-0.044	0.939	-0.937	0.846	0.147	-2.192	1.727	0.728	0.166	0.208	-1.684	-0.499	-0.471	0.841	-0.325	-0.445	0.127	1.192	0.2	-0.778	-0.421	-0.224	-0.931	-0.034	0.411	-0.058	0.349	-0.103	1.466	0.526	0.566	-0.003	1.037	0.744	-1.453	-0.39	-0.187	0.603	-1.213	0.747	0.69	-0.283	0.449	-0.046	-0.981	0.472	-0.948	0.153	0.648	-0.514	0.194	0.602	0.115	0.841	-1.155	1.251	-1.255	-0.521	0.078	0.256	0.897	-0.326	0.939	0.722	0.909	1.451	-0.641	0.248	0.587	-0.228	0.108	-0.073	-0.01	-0.016	-0.785	-0.152	0.968	-0.203	-0.842	0.211	0.151	0.427	-0.085	0.002	-0.482	-0.922	-0.925	0.053	0.022	0.66	1.042	1.503	0.215	0.378	0.165	0.653	-0.041	-1.114	-1.167	0.098	0.087	0.207	0.784	-0.57	-1.396	0.344	0.886	0.591	0.772	-0.153	0.107	0.13	0.454	0.003	-0.29	-0.685	-0.273	-0.035	-0.223	-0.333	-0.937	-0.585	0.591	-1.064	-0.619	-0.482	-0.166	0.57	-1.259	-0.353	-0.519	-0.828	-1.271	-0.177	0.435	-0.536	0.507	0.006	-0.546	-0.495	0.011	0.706	-0.3	0.028	0.838	0.067	0.529	1.012	0.995	0.067	1.046	-1.383	-0.572	-0.696	-0.229	-0.067	0.936	-0.717	-0.053	-0.086	-0.175	0.692	0.28	-0.231	-0.094	-0.565	-0.574	-0.284	-0.661	0.53	0.434	0.592	-1.119	-0.448	0.775	0.596	0.242	0.372	-0.243	-0.522	-0.444	-0.936	-1.128	-0.444	-0.919	-0.175	1.067	0.306	0.553	0.366	-1.673	-0.314	-0.114	0.101	0.447	-0.191	0.369	0.408	-0.256	-0.47	-0.769	-0.215	0.015	-0.625	-0.136	-0.064	-0.407	0.216	0.013	0.922	-0.051	0.35	-0.058	-0.002	0.276	-0.096	1.091	-0.065	0.344	-0.145	0.066	-0.095	0.215	-0.153	-0.984	-0.284	0.037	-0.062	0.503	0.621	0.432	0.147	-0.334	0.473	0.293	0.145
B3GNT1	PPI	1	5.529	-1.489	-1.625	-1.008	-0.113	-1.35	-0.099	-0.524	0.395	-2.054	0.161	0.018	0.707	-1.13	-0.315	-0.303	0.113	0.066	-0.127	-0.808	-0.364	-0.782	0.322	-0.09	-0.483	-0.082	0.301	0.693	0.259	0.638	-0.046	0.342	0.181	-0.424	0.439	-0.054	-0.488	0.032	0.253	0.727	0.069	0.425	0.41	0.188	0.449	0.767	-0.082	0.022	-0.14	-0.062	0.126	-0.797	0.413	0.031	-0.926	-0.468	0.493	0.07	-0.144	-0.51	0.2	-0.027	-0.243	0.126	-0.63	-0.16	-1.293	0.312	0.43	0.066	-0.006	-0.234	-0.661	-0.05	-0.191	-0.242	-0.433	0.244	-0.547	-0.367	-0.255	-0.022	-0.344	0.127	0.223	-0.444	0.898	0.368	-0.84	-0.425	0.316	-0.078	0.559	-0.09	-0.105	0.422	-0.121	0.521	0.344	-0.345	-0.456	0.025	0.226	-0.042	0.023	-0.53	0.3	0.114	-0.069	-0.058	0.245	-0.088	-1.29	0.274	-0.629	-0.143	-0.78	0.442	-0.711	0.046	0.005	-0.203	0.02	0.147	0.159	-0.327	-0.112	1.098	-0.345	0.264	-0.395	-0.157	-0.403	-0.407	-0.462	0.038	-0.6	0.089	-0.425	1.204	-0.078	-0.481	-0.537	0.361	0.556	-0.004	-0.184	0.687	1.553	-0.179	0.167	0.326	0.171	-0.374	-0.515	-0.251	-0.467	0.164	-1.113	-0.082	0.161	0.543	0.228	-0.11	0.634	-0.446	-0.499	0.209	0.044	0.655	0.466	0.451	0.243	0.465	-0.766	0.562	-0.905	-0.285	-0.586	-0.684	-0.284	0.076	-0.188	-0.71	-0.619	-0.063	-0.533	0.216	0.406	0.185	-0.552	0.788	0.069	0.123	0.246	-0.182	-0.078	-0.43	1.05	0.17	-0.555	0.531	-0.793	0.034	-0.424	0.008	-0.659	-0.385	-0.437	-0.423	0.497	0.4	-0.299	0.269	0.163	-0.329	0.357	0.143	-0.151	-1.018	0.184	-0.256	-0.355	0.787	0.548	0.04	-0.065	-0.137	0.032	-0.129	-0.168	0.061	0.217	0.061	0.205	-0.612	-0.016	-0.24	0.12	0.308	-0.203	-0.089	-0.451	-0.742	-0.095	-0.495	-0.302	-0.093	0.198	0.029	0.824	0.04	-0.071	-0.389	0.198	-0.208
KLRC1	PPI	1	3.004	-0.462	-1.036	-0.042	-0.123	-0.222	-0.028	0.035	0.546	0.476	0.553	-0.151	-0.72	0.307	0.21	0.561	-0.915	-0.339	0.408	0.145	-0.015	-0.443	-0.383	0.327	-0.164	-0.586	0.751	-0.205	-0.024	-0.36	-0.278	-0.186	-0.058	0.257	0.133	0.318	-0.084	0.221	-0.767	-0.303	-0.422	-0.015	-0.054	0.187	0.38	0.278	-0.298	-0.219	0.362	-0.292	0.29	-0.092	-0.287	-0.221	-0.15	-0.371	-0.163	0.721	-0.152	-0.209	0.016	-0.291	-0.229	0.167	0.125	0.313	-0.065	-0.445	0.39	0.138	0.098	0.059	-0.514	-0.512	0.494	-0.123	-0.322	0.112	0.166	-0.064	-0.219	0.217	-0.035	0.038	-0.514	-0.234	-0.215	0.757	0.316	-0.092	0.533	0.103	-0.192	-0.3	-0.317	0.539	0.529	0.285	-0.912	-0.486	0.44	-0.188	-0.598	0.359	-0.265	0.681	0.164	-0.006	-0.064	0.415	-0.317	0.399	0.495	0.047	0.562	0.665	-0.821	0.236	-0.332	-0.172	-0.725	0.254	0.348	0.191	-0.143	-0.047	0.179	0.239	0.145	-0.007	0.202	0.463	-0.367	-0.314	0.138	-0.365	-0.044	0.771	0.167	-0.096	-0.422	-0.187	-0.129	0.191	-0.309	-0.324	-0.034	0.116	-0.179	-0.128	-0.184	0.384	-0.073	0.007	0.231	0.176	-0.375	0.263	0.673	-0.614	0.352	-0.104	-0.176	0.289	0.407	0.097	-0.216	0.019	0.172	-0.156	0.224	-0.003	0.098	0.076	-0.111	-0.11	-0.145	0.324	0.144	0.004	-0.528	-0.142	-0.018	-0.213	0.242	0.116	-0.179	0.568	-0.593	0.179	0.36	-0.284	-0.323	-0.247	0.765	0.935	-0.195	0.243	0.006	0.248	-0.345	-0.331	-0.043	-0.026	-0.688	0.075	-0.129	-0.206	-0.167	0.096	0.505	-0.165	0.455	-0.189	-0.072	0.257	0.074	0.281	-0.327	0.526	-0.152	0.191	0.159	-0.163	0.275	0.372	-0.049	0.36	0.012	-0.393	-0.063	-0.069	0.592	0.525	-0.309	-0.255	0.309	0.16	-0.235	0.131	-0.296	-0.504	-0.731	0.492	0.227	0.336	0.225	0.118	-0.314	0.028	-0.144	-0.225	-0.092	0.343	0.025	0.464
RAB3GAP2	PPI	1	20.759	-4.608	-6.672	-0.835	0.369	-3.933	0.042	0.527	2.298	-3.457	0.05	0.32	-0.001	0.022	-0.748	0.192	-1.849	-0.422	-0.63	-2.446	0.241	-3.575	-2.241	0.486	-1.449	-2.496	-1.977	1.673	-1.354	-0.542	1.554	1.055	0.859	-0.753	-0.12	-2.789	-1.741	1.815	1.678	-0.41	-1.3	0.029	0.835	-0.742	1.727	1.992	-0.729	-0.511	0.521	0.087	-1.089	-0.07	0.781	0.441	1.22	1.734	1.069	0.045	-0.605	-1.165	0.607	-0.118	-0.479	1.735	-2.079	-0.183	-0.222	1.325	-0.282	0.751	0.66	-1.174	-0.479	0.259	-0.787	-0.156	-0.154	-0.301	0.153	-1.198	0.168	-1.086	-0.469	1.439	0.346	0.373	-0.076	1.274	-0.758	-1.673	1.41	1.784	-0.486	-0.596	-1.129	0.438	-0.166	-0.138	0.558	0.011	0.414	-0.504	0.498	0.105	-0.895	1.348	0.418	-1.501	0.4	0.984	-0.021	0.105	0.003	-0.095	1.303	-1.095	0.581	1.71	-1.313	1.188	0.2	-0.81	-0.687	1.415	-0.944	-0.304	0.339	-1.287	0.883	-0.496	-0.353	-1.572	1.288	-0.305	0.287	-0.487	0.185	-1.005	0.167	0.385	1.609	-1.446	-1.444	1.156	0.119	-1.281	0.739	0.927	1.301	-0.841	0.566	-0.345	-0.096	0.317	0.33	0.917	2.065	-0.947	-0.581	-0.965	0.809	1.075	-0.968	-1.707	-0.212	-1.719	-0.219	0.896	-0.118	-0.142	-2.059	-1.275	-0.882	-0.34	0.267	0.942	0.04	-0.121	-1.182	-0.968	1.573	-0.88	0.435	0.435	-1.639	0.018	-0.191	0.931	0.777	-2.441	0.291	1.281	-0.548	-0.766	-0.12	-0.755	0.267	0.498	-0.023	0.015	0.359	2.374	-0.866	0.007	-0.918	0.306	-0.884	0.038	-0.896	-0.32	-0.187	-0.237	0.693	-2.07	-1.302	-0.798	-0.938	1.591	1.283	-1.596	-0.413	-1.288	0.699	-0.271	0.216	1.077	-0.668	-2.76	0.178	0.312	1.362	1.115	1.622	-0.55	-0.513	0.039	-0.643	-1.323	-1.48	0.367	0.848	-1.326	1.176	0.066	-0.493	0.375	0.84	1.192	-0.307	2.221	-0.45	0.478	0.635	-1.948	1.545	-0.285
IRX1	PPI	1	8.354	-0.37	0.462	-4.294	0.198	0.055	-1.178	-5.334	-4.079	-1.533	-0.077	0.201	0.719	0.545	-0.285	-0.581	1.691	-0.012	-4.216	1.826	2.616	0.517	-7.134	-6.185	3.093	-0.082	0.485	-0.011	-0.67	-2.016	1.542	-0.507	-1.904	0.365	-0.531	1.11	1.156	-0.825	0.383	-0.68	0.902	0.786	-0.164	-0.022	-0.088	-0.43	-0.946	0.321	-0.358	-0.561	-0.05	-1.267	-0.372	-0.76	0.423	-0.048	0.038	-0.67	-0.722	0.91	0.619	-1.435	-0.306	-0.995	-0.619	-0.341	0.445	0.235	-0.358	0.308	-0.008	0.478	0.387	-1.126	0.561	0.383	-0.279	1.104	0.391	0.148	0.71	-0.717	-0.414	0.094	0.096	0.401	-1.11	0.284	-0.927	-1.015	0.57	-0.151	1.157	0.348	0.627	-0.236	-0.481	0.733	-1.147	0.245	-0.028	0.43	-0.502	0.518	0.824	1.146	-0.063	-0.041	0.535	-0.746	-0.711	0.096	0.602	0.365	0.439	-0.662	0.115	-0.142	0.225	-0.355	-0.138	-0.385	0.626	-1.288	0.162	-0.298	1.333	-0.909	-0.655	-0.561	-0.517	0.124	-0.374	-0.622	-1.392	0.58	0.645	-0.081	-0.5	0.542	-0.218	-0.049	-0.448	0.704	0.333	0.393	0.384	-0.966	0.535	-0.283	-1.508	0.01	0.081	0.57	1.007	0.358	0.147	0.572	1.935	-0.087	-0.988	-1.067	-0.571	-0.114	-0.155	-0.503	0.058	-0.346	0.095	0.153	-0.125	-0.762	-0.157	-0.903	-0.159	0.211	-0.077	0.401	-0.234	-0.628	0.511	-0.093	-0.522	-0.57	-0.352	-0.116	-0.261	0.511	-0.12	0.464	-0.198	-0.675	0.206	-0.372	0.456	0.119	-0.294	0.347	-0.251	-0.346	0.899	0.412	0.11	-1.555	0.21	0.123	-0.313	0.737	-0.406	-0.579	0.512	0.35	0.297	-0.212	0.157	-0.29	-0.59	0.665	0.292	0.001	0.064	0.844	-0.083	0.019	0.67	-0.147	-0.602	-0.15	0.283	-0.059	0.562	0.67	0.673	0.198	-0.226	-0.053	-0.124	-0.155	0.438	0.097	-1.13	0.367	0.047	0.659	-0.147	-0.128	-0.704	0.468	-0.847	0.382	-0.472	1.127	1.015	0.835	0.977	-0.078
MIB2	PPI	1	15.453	-2.948	-0.516	-5.493	0.998	-1.766	-0.077	-2.398	-0.277	-5.608	0.551	0.023	4.073	-4.146	0.864	-1.759	2.903	1.634	0.715	-0.569	-1.142	0.369	0.971	-0.533	-0.541	2.124	-1.454	-0.433	1.135	0.648	0.284	1.263	0.038	-0.096	0.369	-1.532	-1.703	1.708	0.89	-0.367	1.496	-1.988	-0.835	0.301	0.131	-0.403	-0.984	-1.717	0.285	-0.501	1.359	0.558	0.368	0.115	0.706	-2.429	-1.032	-1.796	1.558	-0.929	1.05	0.247	0.376	1.48	-0.388	0.378	1.476	0.653	-0.238	0.027	-1.162	0.17	-0.515	1.656	-1.521	1.044	1.187	1.378	0.383	-1.865	0.146	0.311	0.669	-0.023	0.27	-1.083	0.434	0.079	-0.257	-0.195	-2.579	1.06	0.588	0.486	-2.015	-0.805	-0.965	1.059	-0.169	0.247	0.102	0.05	0.873	0.963	-0.583	-0.143	-0.662	1.182	-0.965	2.625	1.001	-0.198	-0.296	-0.238	0.451	1.641	0.824	-0.087	-1.552	0.035	0.165	-1.598	-0.7	0.239	-1.683	0.199	1.341	1.174	0.166	-0.301	-0.373	0.477	-0.919	-0.153	-2.465	0.128	2.016	-0.454	0.243	-0.283	0.243	1.238	-1.162	1.759	1.101	-0.066	0.46	0.731	0.739	-1.657	0.484	1.255	0.519	0.439	0.697	0.982	0.176	-0.843	1.78	1.668	-0.082	-0.803	-1.78	0.775	0.18	0.31	1.297	1.142	0.948	0.176	-1.09	0.228	0.796	0.842	1.152	0.189	-1.826	0.979	0.701	-0.677	0.202	0.857	0.87	-1.113	0.696	-0.82	-0.876	0.334	0.53	0.26	0.334	0.018	1.174	-0.354	-0.339	0.47	-1.199	0.575	0.984	0.213	-0.512	-1.36	-0.504	-0.021	0.142	-0.503	1.236	0.214	-1.059	1.377	0.099	-0.42	0.579	0.562	0.59	0.312	0.351	-1.111	0.077	0.929	1.999	0.484	0.1	1.174	-1.046	-2.637	-2.347	0.602	-0.266	1.088	0.476	1.783	0.659	-1.203	0.27	-1.099	2.36	0.001	2.313	1.035	-1.073	0.71	-0.228	-0.284	-1.688	-0.265	-0.707	-1.25	-0.478	-0.528	1.649	-0.169	0.16	0.509	0.852	0.148
KCNK6	target	1	5.177	-0.325	-1.607	-1.658	0.605	-1.427	-0.396	-1.401	0.133	-2.846	0.291	-0.349	1.855	-1.021	-0.709	-0.356	0.056	0.171	-0.557	-1.691	0.082	-2.01	-0.065	-0.057	0.157	0.073	-0.341	0.142	0.375	0.155	-0.319	0.36	1.508	-1.199	0.807	0.321	0.598	-0.011	-0.605	-0.575	-0.356	-0.71	0.635	-0.049	-0.206	-0.863	-0.138	-0.218	0.032	0.505	0.243	-0.693	0.481	-0.436	0.647	0.075	-0.459	0.175	0.26	0.171	-0.106	0.123	0.134	0.344	-0.542	-0.154	-0.847	-0.307	-0.057	0.133	-0.725	0.264	0.33	0.282	0.075	0.232	-0.261	-0.196	0.46	0.165	-0.163	-0.831	0.047	-0.074	0.353	0.218	-0.252	0.096	-0.161	-0.42	-0.087	0.12	0.93	-0.583	-0.176	-0.172	0.105	0.377	0.893	0.492	-0.286	-0.64	0.139	-0.567	0.519	-0.186	0.353	-0.257	0.841	-0.072	0.526	-0.016	1.14	0.391	0.441	-0.158	0.538	0.484	0.052	-0.299	0.289	-0.089	0.332	0.056	-0.375	0.028	0.145	-0.097	-0.39	0.419	-0.012	0.143	-0.266	-0.27	-0.262	0.581	0.075	-0.43	1.033	-0.088	-0.419	0.01	-0.537	-0.602	-0.633	-0.152	-0.784	-1.024	0.178	0.06	1.349	0.454	-1.039	0.256	0.655	0.394	-0.233	0.067	-0.469	0.626	-0.186	-0.53	0.38	-0.251	0.282	-0.846	0.027	0.056	0.543	-0.78	1.197	0.665	-0.243	0.384	0.237	-1.308	-0.419	-0.331	-0.006	0.159	-0.233	0.039	0.024	0.214	-0.758	-0.316	0.413	-0.069	0.005	0.308	-0.545	-0.454	-0.116	-0.333	-0.85	0.105	-0.71	-0.36	0.141	0.237	0.518	-0.681	-0.201	0.29	0.422	-0.314	-0.266	-0.071	0.128	-0.561	-0.674	-0.412	0.376	-0.191	-0.167	-0.049	-0.027	0.031	-0.372	0.37	0.325	-0.631	-0.806	-0.905	0.53	0.513	-0.492	-0.679	0.336	0.072	0.025	0.052	-0.118	0.002	-0.21	0.192	-0.738	-0.113	0.35	-0.281	-1.184	0.154	-0.331	0.131	-0.206	-0.49	0.452	-0.417	-0.597	-0.483	-0.485	0.592	-0.168	-0.495	0.107	0.075
IL34	PPI	1	3.879	-0.377	-0.365	-0.497	0.332	-0.379	0.201	-1.11	-0.178	-0.428	-0.269	0.158	-0.361	-0.278	-0.45	-0.422	-0.252	-0.723	0.448	-1.421	0.427	-0.757	0.822	0.145	-0.03	-0.343	-0.182	0.265	-0.425	-0.946	0.394	0.054	-0.224	0.012	-0.099	-0.717	0.289	-0.173	0.259	0.523	0.224	-0.064	-0.127	0.351	0.342	0.508	0.044	-0.029	0.366	0.144	0.258	0.154	0.229	-0.425	-0.317	0.308	0.383	0.074	0.757	0.142	-0.104	-0.623	0.032	0.108	0.763	0.126	-0.526	-0.522	0.001	-0.493	-0.141	0.052	0.015	0.37	-0.163	0.023	-0.104	-0.223	-0.054	0.567	0.041	0.106	-0.117	0.407	-0.028	-0.274	-0.4	-0.241	0.189	0.155	-0.294	-0.106	-0.03	-0.427	0.377	-0.448	0.49	-0.591	-0.233	0.072	-0.307	0.277	-0.202	0.057	0.35	0.213	-0.196	-0.063	-0.148	0.153	-0.002	-0.274	-0.055	0.114	-0.537	0.819	-0.085	0.412	-0.101	0.052	0.507	0.1	-0.338	0.389	-0.284	-0.108	0.691	0.191	0.216	0.325	-0.321	0.055	-0.312	-0.212	-0.224	-0.489	-0.463	-0.416	0.541	0.091	-0.156	-0.098	-0.29	-0.183	0.677	0.355	0.163	0.562	0.693	-0.254	0.059	-0.068	-0.37	0.101	-0.15	-0.484	-0.819	-0.02	0.318	-0.436	-0.046	-0.11	0.081	-0.196	-0.56	-0.073	0.18	0.052	0.368	0.144	0.255	0.535	0.093	-0.067	-0.019	0.424	0.388	0.236	-0.044	0.448	-0.625	0.165	0.205	-0.946	0.606	-0.626	-0.048	0.02	0.288	0.091	0.323	-0.142	-0.181	-0.123	0.397	-0.024	-0.089	-0.07	0.055	-0.278	-0.229	-0.195	0.049	-0.691	0.655	0.171	0.825	-0.529	0.319	0.044	0.235	-0.614	-0.225	-0.146	0.114	-0.252	-0.338	0.05	-0.097	-0.603	0.239	0.034	-0.258	0.005	0.256	-0.051	0.116	-0.109	-0.345	-0.209	0.623	0.004	0.519	0.411	0.004	-0.471	-0.366	0.546	0.102	0.016	0.233	0.745	0.003	0.406	-0.224	0.037	0.379	-0.112	0.044	0.158	-0.242	0.05	0.041	-0.283	0.552	0.286
PCSK9	target	1	10.627	-0.763	-1.028	-2.491	0.134	-1.398	-0.676	-2.238	0.439	-3.058	1.32	0.28	2.658	-2.443	0.472	-0.417	1.049	1.049	1.104	-0.767	-0.618	-1.16	0.259	-0.706	0.037	0.385	-1.944	0.994	-0.703	-0.466	1.055	1.038	2.251	-2.328	-0.831	-2.228	0.735	-1.374	0.782	-0.058	-0.672	-1.506	-1.838	0.375	-1.915	-0.568	1.179	1.552	-1.408	0.108	-0.059	1.055	-1.137	0.938	-0.293	-0.342	-0.719	0.229	-0.355	1.528	-0.048	0.757	-0.305	-0.426	1.051	-0.608	0.819	-0.521	0.003	0.353	-0.837	1.247	0.341	0.192	-0.203	0.207	0.67	0.233	-0.131	0.09	-0.272	0.197	0.115	-0.237	1.199	-0.431	0.812	0.044	0.247	0.694	0.497	-0.991	-0.015	0.484	-0.098	0.387	-0.184	0.625	-0.393	0.001	1.177	1.23	0.901	0.792	0.597	0.66	-0.186	0.867	-0.167	0.272	-0.222	-0.243	-0.124	-0.299	-0.041	1.084	-0.025	0.213	-0.588	0.707	-0.264	-0.585	-1.357	1.03	0.135	0.42	0.264	-1.027	1.233	-0.658	0.875	0.091	-0.118	0.233	-0.849	0.062	0.656	0.983	0.016	1.683	0.709	-0.616	0.296	-0.516	2.424	0.685	-0.94	-0.153	0.076	0.829	0.866	0.368	0.787	-0.122	-0.083	-0.891	-0.723	-0.136	0.363	1.628	-0.506	-0.237	0.019	-0.289	-0.034	0.088	0.158	-0.557	-0.679	-1.108	-0.667	-0.49	-0.525	0.068	0.503	-0.131	-0.653	0.11	0.946	-0.426	-0.18	-0.106	-0.452	-0.851	0.614	-0.373	0.185	-0.806	-1.036	-0.685	0.692	0.355	-0.501	-1.135	0.342	0.273	-0.251	0.119	0.523	-0.399	0.091	0.011	0.334	0.121	1.341	-0.742	0.247	0.824	1.142	-1.066	0.498	-0.573	0.894	0.626	-0.965	0.605	0.098	0.593	0.56	0.283	0.469	0.427	0.491	0.921	-0.424	0.107	-0.377	-0.423	0.023	-0.397	-0.459	-0.48	-0.585	-0.228	-0.558	0.205	-0.113	0.123	-0.316	-0.232	0.712	0.426	-0.257	-0.055	0.186	0.08	0.082	-0.357	-0.741	0.838	-0.068	-0.306	0.952	0.349	-0.169	0.145
RABGGTA	PPI	1	8.936	-2.605	-3.88	-1.136	-0.358	-2.697	-0.327	0.857	0.121	-1.506	-0.659	0.075	0.659	-2.237	-2.096	-1.557	0.019	-0.495	0.559	-1.335	0.415	-0.488	1.35	0.229	0.059	-1.479	0.193	0.83	-0.397	-0.476	0.802	-0.293	0.492	-0.35	-0.828	-0.438	0.139	-0.574	-0.159	0.72	-0.855	-0.662	-0.421	0.406	-0.846	-0.284	-0.029	0.469	-1.791	1.367	-0.697	-0.114	0.385	0.128	0.376	-0.264	-0.417	-0.455	-0.059	0.494	-1.164	-0.307	0.65	0.519	0.568	0.526	0.771	-0.868	-0.98	0.774	1.459	0.357	0.948	0.858	0.478	-0.018	-0.061	-1.423	-0.104	-0.877	0.592	-0.334	0.423	-0.753	1.133	-1.005	0.432	0.711	-0.286	0.313	-0.77	-1.047	-1.01	1.482	0.156	-1.145	0.937	-0.498	-1.372	1.366	0.525	-0.6	-0.554	-0.416	1.279	-0.345	-0.006	0.305	-0.475	-0.297	-0.731	-0.737	0.916	-0.224	0.564	-0.196	0.637	0.041	-1.515	-0.531	-0.196	0.181	0.883	-0.204	0.297	-0.015	-0.934	0.007	0.005	0.326	0.213	0.743	0.302	0.375	0.325	-0.949	0.065	-0.117	-0.55	0.433	0.08	-0.881	-1.415	0.113	0.664	-1.079	1.121	0.495	-0.427	-0.516	0.704	-0.7	0.301	-0.076	-0.652	0.307	0.488	0.05	-1.024	-0.026	-0.552	-0.778	0.264	0.365	-0.498	-1.324	0.215	-0.809	-0.16	0.576	0.174	-0.174	-0.427	0.354	-0.201	0.745	0.765	0.27	0.613	-0.774	-0.086	1.051	1.026	-0.523	0.671	-0.425	-0.366	0.116	-0.059	0.546	0.652	-1.067	0.816	0.193	-0.301	0.02	-0.197	0.276	-1.007	-0.185	0.457	0.215	-0.073	-1.11	-0.271	-0.039	-0.092	-0.152	-0.701	0.158	-1.194	-0.784	-0.069	-0.754	0.451	-0.149	0.018	-0.233	0.707	-1.746	0.158	0.043	0.69	-0.541	-0.027	0.975	-0.191	0.266	-0.582	0.203	0.666	-0.102	0.108	0.103	-0.062	-0.068	-0.596	0.868	0.391	-0.269	-0.579	-0.349	0.104	-0.146	0.599	-0.123	-0.016	-0.734	-0.116	0.54	0.406	1.32	1.327	0.179	-0.335	1.073
ENSG00000270386	PPI	1	8.47	-0.831	-1.557	0.779	0.232	-1.749	0.113	-0.388	2.052	-1.989	0.664	0.531	-0.201	2.107	0.334	0.652	-0.366	-0.912	0.356	-0.25	-0.272	-0.721	-0.936	-0.088	0.058	0.731	0.562	-1.366	0.093	0.51	-0.884	-0.268	0.399	0.015	0.199	1.349	-0.966	-1.033	0.201	-0.515	-0.909	-1.603	-0.657	0.353	0.691	-0.096	-0.312	-0.997	-0.484	-0.561	-0.679	1.177	0.814	-0.37	0.89	-0.669	-0.248	0.408	0.78	0.407	-0.848	0.299	-0.384	-0.538	1.317	-0.857	-0.375	0.438	-1.226	-0.67	0.054	0.218	1.392	1.136	-0.735	-0.526	-0.776	-0.333	-1.055	0.073	0.804	0.195	-0.289	0.858	0.124	-0.374	0.598	-0.889	-0.166	0.099	-1.142	1.02	0.841	0.767	0.527	-0.878	-0.251	0.23	-0.895	-0.237	-0.622	-0.229	0.569	0.367	0.175	-0.593	0.644	-0.342	-0.21	-1.032	-0.499	-0.194	0.941	-0.322	0.555	1.981	0.486	-1.31	-0.157	0.537	0.733	-0.142	-0.205	-1.053	-0.462	-0.064	-0.339	-0.143	0.477	0.33	-1.266	-0.379	0.152	-1.314	-0.304	-0.247	0.379	0.489	0.933	-1.187	0.856	-0.559	1.143	-0.472	0.456	0.582	-0.372	0.023	-0.898	0.239	-1.455	-0.443	-0.593	-0.203	0.69	0.566	-0.328	-0.181	-0.638	-1.387	0.305	0.334	0.44	0.653	1.354	0.083	0.931	-1.041	-1.539	0.792	-0.572	-0.521	-0.145	0.632	-0.013	-0.598	-0.672	1.173	-0.963	0.781	1.093	0.628	0.3	-2.711	-0.524	-0.914	1.285	0.589	0.597	-0.877	-1.07	-0.075	1.369	0.023	-2.22	0.014	-1.136	-1.047	-0.419	0.709	-1.367	-0.755	-0.493	0.104	-0.41	-1.203	0.005	-0.338	-0.133	-1.764	-1.565	0.953	-0.134	-1.153	1.608	0.215	-0.264	0.426	0.287	-0.829	-0.229	-0.726	-0.394	1.126	1.709	-0.739	-1.354	-0.91	-2.127	-1.043	-0.431	-0.581	0.16	0.127	-0.312	1.357	0.971	-0.333	-1.493	-0.776	-1.519	-0.248	0.161	-0.594	-0.325	0.451	0.354	-0.382	0.328	0.088	-0.287	-1.009	-0.136	-0.679	-0.056	0.081
ITPK1	PPI	1	5.742	-0.721	-1.238	-0.308	0.34	-0.233	0.222	-0.057	1.029	-0.903	-0.008	0.54	0.012	0.065	-0.061	-0.144	0.167	-0.356	0.162	-0.255	-0.243	0.103	-0.021	0.361	0.43	0.171	-0.303	-0.734	0.359	0.512	-0.148	-0.106	-0.735	0.419	-0.188	-0.371	-0.571	-0.217	0.1	0.286	-0.037	-0.051	0.321	-0.071	0.068	-0.307	-0.12	-0.348	0.44	-0.391	-0.432	0.194	0.087	-0.396	-0.736	-0.325	-0.439	0.022	0.537	0.503	-0.183	-0.63	0.053	-0.174	-0.11	-0.378	0.134	-0.193	-0.107	-0.48	0.481	0.117	-0.027	-0.409	0.346	-0.609	-0.727	-0.275	-0.314	-0.868	-0.897	0.211	-0.503	-0.166	0.02	0.47	-0.534	-0.073	-0.134	-0.006	-1.068	0.001	-0.385	0.091	-0.102	0.409	0.276	-0.101	-0.041	-0.194	0.403	-0.517	0.127	0.422	0.441	0.078	0.062	0.656	-0.343	0.165	0.522	-0.12	-0.487	-0.142	0.464	0.741	0.61	-0.058	0.014	-0.443	0.293	-0.284	-0.668	-0.373	-0.425	0.006	-0.44	0.316	-0.021	-0.091	0.101	-0.386	0.238	-0.551	0.161	-0.43	-0.302	-0.113	0.367	0.461	-0.486	-0.604	0.395	-0.044	-0.47	0.014	0.014	-0.254	0.357	-0.342	-0.514	0.305	0.574	-0.448	0.407	-0.447	-0.475	-0.058	0.582	0.064	-0.14	-0.174	0.111	-0.106	-0.31	0.846	0.008	-1.001	0.102	0.695	-0.324	0.882	-0.003	-0.248	0.229	-0.144	-0.277	-0.146	-0.576	0.166	0.644	0.209	0.127	-0.264	0.57	0.543	0.594	-0.007	0.192	0.17	-0.546	-0.506	-0.535	0.056	-0.027	-0.049	-0.378	0.289	0.17	-0.066	0.136	0.483	0.51	-0.01	-0.25	-0.586	0.391	-0.301	0.836	-0.562	-0.208	-0.005	0.045	0.313	0.196	0.232	0.014	-0.233	-0.284	-0.007	-0.216	-0.063	-0.137	-0.324	0.09	-0.227	-0.675	0.088	0.047	-0.09	0.004	0.007	-0.327	-0.122	0.136	-0.208	0.161	-0.065	0.415	-0.31	0.015	0.655	0.105	0.163	-0.359	0.337	-0.192	0.555	0.411	0.048	0.335	0.381	-0.015	0.758	-0.124	-0.394
PRKACB	target	1	4.776	-1.383	-0.947	0.684	-0.121	-0.521	0.407	0.61	1.031	-0.45	0.422	0.363	-0.429	0.667	0.063	1.767	0.605	0.146	-0.055	0.098	0.013	-0.634	-0.089	-0.19	0.072	0.475	-0.105	-0.121	0.043	0.142	-0.077	-0.435	-0.789	0.423	0.083	0.827	-0.666	-0.36	0.528	0.346	0.849	0.086	-0.825	-0.195	-0.069	0.376	-0.401	0.223	0.072	-0.872	-0.17	0.503	0.243	0.277	0.209	-0.52	-0.641	-0.208	-0.226	-0.224	0.301	0.276	0.272	-0.396	-0.425	0.637	0.216	-0.687	-0.538	-0.008	-0.402	-0.572	0.139	-0.068	-0.572	-0.467	0.031	0.951	0.131	-0.565	0.494	-0.4	0.19	0.26	-0.241	0.316	-0.345	-0.403	-0.079	-0.52	-0.08	-0.059	-0.156	0.029	-0.29	0.586	0.038	0.004	0.057	0.095	0.711	0.17	-0.008	-0.632	0.458	0.136	-0.515	-0.379	0.324	-0.533	0.158	0.443	-0.469	-0.397	0.065	-0.783	-0.978	0.431	-0.141	0.537	-0.598	0.422	-0.319	-0.023	-0.137	-0.269	0.141	0.219	-0.438	-1.065	-0.555	-0.41	-0.757	0.316	-0.462	0.289	0.782	0.031	-0.045	0.165	0.422	0.23	-0.125	0.007	-0.068	-0.384	-0.566	-0.054	-0.428	0.015	-0.213	-0.579	-0.317	-0.188	-0.354	-0.267	-0.28	-0.727	0.166	0.728	0.175	-0.381	0.284	0.388	-0.325	0.12	-0.211	0.933	0.194	0.057	0.074	-0.326	0.11	-0.239	0.353	-0.353	-0.023	-0.151	0.729	-0.208	0.532	-0.014	0.103	-0.191	-0.278	0.156	-0.651	0.476	-0.748	0.434	-0.327	-0.371	-0.051	-0.104	0.217	0.319	-0.115	0.118	-0.575	0.308	0.055	-0.176	-0.226	0.864	0.189	0.501	-0.006	0.406	-0.639	-0.485	-0.275	0.885	-0.287	-0.059	-0.525	0.253	-1.077	0.309	0.197	0.473	0.592	0.467	-0.395	0.813	0.272	-1.029	-0.378	0.132	-0.398	0.882	0.348	-0.74	-0.493	0.406	0.123	-0.017	-0.618	0.566	-0.055	0.002	0.297	0.811	-0.825	-0.53	-0.154	-0.379	-0.349	0.352	-0.287	0.302	0.377	-0.293	-0.383	-0.325	0.1	-0.06
CSNK1E	target	1	5.532	-0.544	-0.325	-1.547	-0.052	0	0.001	-0.022	0.574	-0.089	0.142	-0.522	0.637	0.285	0.613	0.431	0.37	0.336	-0.097	-0.503	-0.161	-0.304	0.402	-0.579	0.076	0.23	1.374	-1.392	0.843	1.04	0.659	-0.532	-0.248	-0.535	0.259	-0.091	-0.242	0.103	-0.358	0.019	0.511	-0.127	-0.217	0.772	-0.223	0.114	-0.509	0.124	0.331	-0.36	-0.398	1.814	-0.315	1.145	-0.408	0.567	-0.854	-0.376	-0.629	0.455	-0.06	0.826	0.327	-0.203	0.553	0.127	0.384	-0.338	-0.951	-0.332	-0.203	-0.33	0.976	0.03	-0.626	0.211	-0.015	-0.005	-0.784	-0.127	0.349	-0.395	0.007	-0.265	-0.23	1.101	-0.619	0.36	0.313	0.14	-0.172	-0.513	-0.274	-0.632	0.397	0.529	0.676	0.054	-0.224	-0.026	0.28	-0.042	-0.266	-0.483	-0.023	0.095	0.394	-0.24	-0.7	-0.365	0.026	-0.487	-0.82	-0.223	-0.005	0.329	0.894	-0.07	-0.305	-0.385	-1.032	-0.427	-0.79	0.14	-0.7	-0.415	0.292	0.206	-0.469	0.439	-0.683	-0.098	-0.715	0.408	0.711	0.304	0.105	0.298	0.178	0.555	0.394	-0.269	0.041	1.179	-0.148	0.193	-0.324	-0.151	-0.583	0.386	-0.088	-0.113	-0.061	-0.236	-0.35	0.634	-0.439	-0.409	-0.289	-0.435	-0.263	-0.179	0.687	-0.118	0.058	0.057	0.024	-0.223	0.108	-0.336	-0.53	0.016	0.4	-0.017	0.366	0.044	-0.456	-0.025	-0.598	0.216	-0.07	0.663	0.424	0.397	-0.56	-0.298	-0.007	-0.119	-0.462	0.401	-0.587	-0.265	-0.015	-0.622	-0.062	0	-0.8	-0.232	-0.239	0.148	-0.265	-0.759	-0.323	0.395	0.361	1.44	0.329	-0.896	-0.613	0.211	-0.52	0.141	-0.148	-0.038	0.664	-0.202	0.456	-0.515	0.099	-0.631	0.447	0.014	-0.024	-0.428	-0.533	-0.522	-0.088	0.566	-0.134	-0.235	-0.124	-0.391	-0.322	-0.631	0.268	-0.117	-0.313	-0.413	-0.132	-0.847	0.248	-1.274	-0.258	-0.143	-0.804	0.196	-0.031	0.369	0.21	0.674	0.203	-0.439	-0.011	0.258	0.011	0.933
ICE2	PPI	1	15.013	-1.03	-2.754	1.48	0.131	-0.649	0.704	0.537	2.829	2.496	1.509	-0.577	-2.212	1.373	-0.37	-0.534	0.12	-2.228	0.883	-0.191	-0.42	0.352	-1.514	0.6	-1.92	-1.976	0.7	0.34	-1.472	-0.312	1.21	0.418	1.286	-0.723	-0.493	-0.04	0.016	-0.884	-0.371	0.007	0.502	-0.847	0.282	0.145	-0.185	0.069	-0.535	0.964	0.78	-0.399	0.274	-0.162	-1.749	0.524	-0.482	-1.507	-0.245	1.075	-0.129	-0.09	-0.512	-0.567	-0.781	-0.447	-0.543	-0.217	0.406	0.069	0.193	-0.627	-0.276	0.847	-0.342	-0.201	-0.585	-0.489	0.833	0.923	-0.386	-0.646	-1.115	1.106	0.197	-0.092	0.891	-0.197	-0.404	0.844	0.112	-0.699	-0.005	-0.996	0.525	-1.105	-0.387	-1.008	-0.664	0.51	-0.565	-0.241	-0.111	-0.805	-0.312	-0.739	-0.874	-0.669	0.506	0.746	-0.614	0.515	0.128	-0.229	-0.048	0.091	-0.275	0.346	-0.786	-0.22	-1.088	1.586	-0.293	0.462	-0.189	0.2	-0.541	-0.231	0.64	1.012	-0.89	-0.023	0.215	-0.483	-1.434	0.594	0.046	-1.137	0.008	0.243	0.854	0.929	0	-0.281	1.179	-0.697	0.929	0.059	0.982	-0.523	-0.512	-0.414	-0.443	0.838	0.414	-0.234	0.189	0.633	0.474	0.804	-0.419	-0.714	-0.314	-0.713	0.141	2.014	-0.142	-0.572	0.246	-0.201	0.472	-0.129	0.161	0.281	0.156	0.384	-0.111	0.088	-0.652	0.811	0.087	1.169	0.371	-0.53	0.64	-0.711	-0.499	-1.468	-1.187	-0.991	0.469	-0.325	0.655	-0.347	-0.335	0.283	-1.638	-0.259	0.11	-0.643	-0.779	-0.409	0.106	-0.477	-0.556	0.133	-0.372	-0.22	-0.325	-0.204	-0.338	-0.029	-0.721	-0.379	-0.839	-0.152	-0.05	0.268	-0.153	0.552	0.458	-0.18	0.123	0.731	0.46	-0.51	-0.31	0.378	-0.719	-1.414	-1.041	0.29	0.928	-0.498	0.117	-0.15	-0.334	0.475	0.722	0.329	-0.359	-0.023	-0.124	0.237	0.228	1.994	0.074	-0.116	-0.427	-0.578	0.823	0.049	-0.764	-0.803	-0.44	-0.324	0.219	-0.042
NR1I3	target	1	4.8	-1.115	-1.848	-0.887	0.325	-1.541	-0.369	-0.107	0.004	-1.087	-0.222	-0.032	0.567	-0.865	-0.856	-0.338	-0.073	-0.308	0.051	-0.758	-0.235	-0.227	0.924	-0.282	0.14	-0.502	0.21	-0.242	-0.486	0.587	-0.022	-0.257	0.019	0.318	-0.101	0.653	-1.07	0.016	-0.048	-0.157	0.142	0.075	0.155	0.086	-0.514	0.092	0.272	0.04	-0.523	0.576	-0.212	-0.323	0.434	-0.204	-0.248	-0.428	0.86	0.386	-0.084	0.642	-0.619	0.055	0.096	-0.136	0.251	0.274	-0.194	-0.669	0.59	0.493	0.168	-0.486	0.473	-0.233	-1.047	0.35	-0.058	0.429	0.657	-0.472	-0.232	-0.04	0.811	0.019	-0.264	-0.954	0.14	0.201	-0.078	0.457	0.931	0.595	0.948	-0.451	0.199	0.035	0.623	-0.618	-0.378	-0.675	0.093	0.162	0.517	0.737	0.702	-0.62	0.928	-0.519	0.841	0.252	-0.748	0.469	0.315	0.752	0.252	-0.119	0.265	-0.465	-0.21	-0.242	-0.304	0.069	-0.177	0.7	0.248	-0.735	-0.734	-0.047	-0.216	-0.264	-0.096	0.353	-0.127	-0.108	0.208	0.302	0.208	0.842	0.133	0.436	-0.187	0.154	-0.317	-0.568	-0.715	0.067	0.451	0.861	0.07	0.111	0.134	0.166	0.076	0.398	0.659	0.267	-0.354	0.017	0.031	-0.09	0.338	-0.5	-0.189	-0.357	-0.334	0.253	0.307	0.581	-0.613	0.345	-0.793	-0.278	-0.706	0.066	0.134	-0.383	0.638	-0.821	-0.06	-0.081	0.006	0.793	-0.32	-0.567	0.229	-0.189	0.53	-0.965	-0.007	0.317	0.449	-0.909	0.568	-0.444	0.245	0.317	0.293	0.216	-0.353	-0.513	-0.199	0.185	0.302	-0.376	-0.491	-0.314	-0.129	-0.123	-0.268	-0.028	0.486	0.503	0.144	0.196	0.129	-0.259	0.062	-0.256	0.512	0.173	-0.69	0.094	0.611	-0.112	0.065	-0.314	-0.526	-0.215	0.391	-0.063	0.396	-0.261	-0.032	0.174	0.168	0.387	0.168	0.194	-0.885	0.508	0.723	-0.196	0.526	0.463	-0.006	0.482	-0.15	-0.205	-0.127	-0.473	0.349	0.183	0.163	0.681	-0.16	-0.248
ACER2	PPI	1	3.078	-0.604	-0.795	-0.378	0.13	-0.652	0.08	-0.52	1.204	-1.392	0.376	-0.178	0.345	0.21	0.203	0.009	-0.582	-0.306	0.016	-0.24	-0.272	-0.799	-0.185	0.445	0.54	0.015	0.203	0.028	0.027	0.022	-0.226	0.128	0.033	-0.534	0.352	0.468	-0.312	0.137	-0.757	-0.564	-0.501	0.307	0.966	0.039	-0.099	-0.048	-0.124	0.044	-0.227	0.39	-0.194	-0.233	0.45	-0.511	0.332	-0.276	-0.266	0.242	-0.061	-0.185	-0.383	-0.162	-0.114	0.494	0.293	0.174	-0.039	0.218	0.128	0.185	0.319	0.064	-0.204	-0.135	0.225	-0.133	-0.108	0.139	0.005	-0.238	-0.115	0.2	-0.361	0.793	-0.383	-0.18	0.047	0.815	-0.117	0.063	0.19	0.075	0.648	0.094	0.662	-0.144	-0.082	-0.346	-0.327	0.149	-0.228	0.072	0.199	0.81	0.045	0.189	-0.154	-0.049	0.138	-0.119	0.004	0.226	0.314	0.088	0.277	-0.137	-0.322	-0.037	-0.109	0.046	-0.24	0.151	-0.104	-0.275	-0.218	0.194	0.215	0.103	-0.049	-0.287	-0.213	-0.196	0.041	-0.073	-0.43	-0.252	-0.194	0.241	0.239	0.152	-0.382	0.305	-0.435	-0.036	-0.195	-0.276	0.134	-0.311	-0.066	-0.05	-0.253	-0.21	-0.251	0	-0.41	-0.41	-0.355	-0.489	-0.288	-0.146	0.071	-0.008	-0.089	0.511	-0.783	0	-0.138	-0.105	-0.119	-0.01	0.147	0.088	-0.104	0.015	0.206	-0.024	0.017	0.07	-0.093	-0.096	0.388	-0.434	0.237	0.379	0.214	-0.236	0.118	-0.129	0.728	0.587	0.067	-0.026	-0.349	0.13	0.319	-0.235	-0.385	0.134	-0.09	-0.096	0.131	0.003	-0.234	0.117	-0.052	-0.096	0.03	-0.164	-0.156	-0.154	0.131	0.017	-0.401	-0.255	0.412	0.03	0.267	-0.593	0.108	0.084	0.093	-0.421	-0.215	-0.206	0.038	-0.156	-0.42	0.027	0.342	0.227	0.18	0.196	0.447	-0.042	0.1	0.194	-0.026	0.145	-0.034	-0.546	0.233	0.054	-0.063	0.086	-0.269	-0.013	-0.195	-0.312	0.297	-0.347	-0.112	0.102	0.44	0.531	-0.084	0.195
APAF1	PPI	1	16.257	-3.05	-4.778	-0.676	-0.468	-1.476	1.044	1.171	4.408	-1.126	1.78	-0.334	-1.346	1.622	0.334	0.362	-0.869	-2.174	0.465	0.108	-1.697	-0.53	-0.753	1.693	1.571	-1.416	-1.84	0.286	0.502	0.273	1.014	-0.545	-0.07	-0.098	2.341	-1.318	0.101	-0.634	1.794	0.246	0.639	0.617	-0.618	-0.269	-0.534	0.248	-0.929	-0.676	0.152	-0.763	-1.464	-1.659	-0.206	-0.055	-0.766	-1.322	0.149	0.634	0.674	-1.112	-0.276	0.097	-0.011	1.454	-0.329	1.636	-1.026	0.397	-0.245	1.175	-0.524	-0.711	-0.162	-0.663	-0.545	-0.622	0.664	-0.084	0.879	-0.336	-0.272	-0.395	0.176	0.292	-0.862	-0.271	-1.9	-1.078	-0.858	-0.221	1.524	1.309	-0.342	-1.605	0.472	0.269	1.502	1.728	1.075	-0.146	0.681	-1.13	0.531	0.503	0.507	0.029	-1.389	-1.496	1.93	0.672	-0.735	-0.996	0.497	1.772	1.041	-0.293	-1.489	-2.191	-0.543	-0.834	1.435	-0.447	-0.826	-0.428	-0.584	-0.009	-1.648	1.185	-0.019	-0.538	-0.224	-0.45	1.853	-1.109	0.352	-0.221	0.713	-0.077	-1.067	0.774	1.289	1.914	-0.857	-1.259	-0.484	0.058	0.154	1.629	0.389	-0.842	-0.256	-0.754	-0.59	0.957	0.618	-0.655	-1.013	-1.012	0.454	-1.348	0.169	1.078	1.029	0.933	0.147	1.515	0.241	0.066	0.065	0.317	0.545	1.622	0.12	0.821	1.581	-0.514	0.276	0.308	0.043	-0.755	1.318	-1.353	-0.585	-0.155	0.089	-0.623	-0.584	-1.428	-0.327	-0.18	0.813	-0.149	1.191	0.667	0.235	0.009	-1.07	0.866	0.313	-0.979	0.452	-0.744	1.001	-0.831	1.738	-0.518	-0.696	-0.564	-1.537	-0.338	1.702	-0.963	0.086	-0.404	-0.035	-0.132	1.062	-1.399	-0.773	-0.632	0.169	-0.446	0.98	-1.209	-0.586	1.574	-0.61	1.397	-1.25	-0.257	0.704	0.45	-0.267	0.734	0.581	0.649	-1.242	-0.57	0.611	0.048	-0.258	0.48	2.303	0.384	-0.211	-0.635	1.377	-0.484	-0.133	-0.734	0.564	-1.633	0.057	-0.297	1.309	-0.312
NUP54	PPI	1	7.431	1.146	-1.563	-0.716	-2.066	-1.513	-0.321	-0.169	-1.569	-1.607	0.07	-0.647	-2.204	0.991	-3.401	0.888	-0.539	1.621	0.776	2.827	-2.696	-0.568	0.349	-0.406	1.122	1.705	0.712	0.05	0.901	-0.339	0.371	-0.599	0.614	-0.249	-0.136	-0.09	-1.92	-0.631	1.2	-1.144	0.444	1.328	0.105	-0.053	-1.272	-1.424	-0.224	1.059	0.345	-0.712	-1.404	1.452	0.242	-0.009	-0.208	-0.577	0.171	0.676	-0.018	-0.629	-0.388	0.971	0.651	-1.688	0.143	0.759	-1.227	0.961	1.528	0.691	-0.957	0.656	1.608	1.295	-0.791	0.35	0.439	-0.715	0.2	1.204	0.365	-0.09	0.16	0.895	0.617	0.184	-0.824	0.271	0.46	-0.74	0.185	0.265	-0.324	-0.34	0.73	1.104	-0.592	-1.287	-0.725	-0.384	0.271	-0.35	-0.135	0.592	0.595	-1.238	0.088	-0.055	-0.624	-0.51	0.652	-0.6	-0.952	-1.175	-0.054	-0.548	0.267	-0.899	-0.519	0.602	0.097	-0.666	-0.34	0.362	-0.473	0.724	0.525	-1.022	-0.719	-1.172	0.56	0.659	-0.709	-0.915	-1.107	-0.383	0.084	0.461	-0.161	-0.423	-0.356	-0.069	0.284	0.218	-0.967	0.369	0.341	-0.739	-0.36	0.682	1.321	-0.243	1.109	0.664	0.237	-0.173	-1.011	-0.495	-0.412	-1.211	0.736	-0.669	-0.094	-0.464	0.375	0.283	0.603	0.414	-0.78	0.008	0.132	1.119	0.307	-0.01	0.289	0.661	0.293	0.733	0.134	1.173	-0.197	-0.46	0.403	0.096	0.137	0.972	-0.518	-0.181	-1.105	0.494	0.653	-0.191	-0.562	-0.114	0.803	0.202	1.088	0.912	0.075	0.047	0.722	-0.721	0.5	0.951	-0.248	0.431	0.211	-0.125	-0.296	-0.695	0.536	0.803	-0.002	0.222	0.112	0.829	-0.063	-0.044	0.101	-0.263	-0.021	0.336	-0.876	1.032	-0.844	0.162	0.275	0.389	0.575	-0.318	-0.185	-0.752	-0.481	-0.738	-0.248	-0.169	1.06	0.204	0.004	-0.929	-0.565	0.498	-0.12	0.919	0.794	-0.71	0.844	0.646	-0.643	0.229	-0.358	0.171	-0.205	-0.148	0.149	-0.352
DNA2	PPI	1	14.359	-3.136	-4.054	1.173	-0.222	-2.763	0.647	1.665	2.867	-0.319	0.205	-0.204	-0.593	1.312	-0.233	0.856	-1.714	-1.121	0.422	-0.742	0.08	-1.231	0.278	0.046	-0.035	-0.141	1.072	0.208	-0.453	-0.895	0.056	-0.613	-0.642	0.078	0.011	1.512	-0.501	-1.153	-0.87	-0.684	-0.47	-0.312	0.472	0.03	0.114	0.404	0.008	0.844	-0.583	0.22	-0.271	-0.183	-0.34	0.437	-0.226	-0.931	0.193	-1.035	-0.008	-0.967	-1.375	-0.322	-1.219	0.714	0.452	-0.298	1.179	-0.498	-0.34	-0.007	1.185	0.727	-0.207	-0.291	0.918	-0.479	-0.168	-0.799	-1.236	-0.189	-1.071	1.341	-0.97	-1.239	0.394	0.385	-0.166	0.024	-1.08	-1.066	-0.144	-0.971	-0.781	1.36	0.288	0.591	1.291	0.159	-1.379	0.3	-0.504	-0.826	-0.146	0.537	-0.978	-0.121	0.896	-0.042	0.753	-0.926	0.464	-0.862	0.035	0.969	0.071	0.451	1.006	0.861	-0.074	0.063	0.537	0.064	-0.756	1.694	1.756	-0.64	0.293	-0.581	0.93	1.418	0.612	0.548	-0.842	1.496	0.234	-0.894	-0.092	0.336	-0.053	-0.246	-0.282	-1.19	0.779	-0.508	-1.389	0.866	0.381	-1.287	1.638	0.839	-0.957	-0.389	0.186	0.467	-0.564	0.618	1.195	-2.16	-1.153	0.55	-0.36	0.599	-1.086	0.59	0.144	0.259	1.556	-0.15	0.772	0.843	-0.068	0.625	-0.976	0.171	-0.142	1.261	0.548	-0.568	0.301	-1.286	0.384	-0.123	-0.596	-0.32	1.064	0.426	-0.273	-0.677	-0.374	0.211	-0.327	0.681	-0.207	-0.443	0.28	-0.02	-0.312	-1.063	-1.139	0.938	-0.844	-0.347	0.322	0.317	0.323	-1.189	0.471	-0.581	-1.311	0.588	-0.327	0.471	0.25	0.184	-0.285	1.16	-0.3	-0.627	1.381	1.246	-0.201	-0.329	0.764	-1.674	-0.82	-0.029	0.24	-1.278	0.412	-0.261	-0.185	-0.671	0.302	1.737	0.783	0.654	-0.239	-1.175	-1.107	-1.448	0.147	0.7	0.227	1.236	1.33	0.051	0.203	0.441	0.92	1.312	-0.892	0.59	1.087	0.323	-0.259	0.184
AIP	PPI	1	4.252	-1.185	-0.882	-0.153	0.27	-0.913	-0.287	0.493	-0.084	-0.982	0.145	0.447	0.522	0.276	0.062	0.226	0.793	0.288	-0.369	-0.165	-0.419	0.44	-0.594	-0.167	0.331	0.598	-0.632	-0.173	-0.068	0.422	0.032	0.09	-0.267	0.218	-0.165	-0.558	0.498	0.154	0.289	0.315	0.054	-0.378	-0.57	0.146	0.14	0.535	0.446	0.038	-0.287	0.299	0.471	0.45	0.174	0.109	0.662	0.529	0.134	-0.546	-0.103	-0.577	0.687	0.433	0.189	-0.314	-0.216	-0.511	1.047	-1.37	-0.106	0.396	-0.194	0.451	0.714	0.45	0.58	-0.18	0.65	0.373	-0.545	-0.299	0.129	-0.645	-0.045	-0.171	0.02	-0.603	-0.008	-0.272	-0.007	0.301	0.357	0.266	-0.442	0.794	0.624	0.39	-0.261	-0.213	-0.143	-0.51	0.14	-0.026	0.314	-0.307	0.013	0.019	-0.627	0.338	-0.1	0.304	0.054	0.107	-0.641	-0.406	-0.02	-0.554	0.078	-0.199	-0.17	-0.667	0.222	0.017	0.357	0.092	0.757	-0.12	-0.36	0.669	-0.401	0.279	0.063	-0.123	-0.301	-0.709	-0.409	-0.829	-0.019	-0.259	-0.403	-0.497	-0.051	-0.037	-0.281	0.011	0.049	-0.441	-0.326	0.011	0.384	-0.2	0.085	0.052	-0.202	-0.474	0.533	0.298	-0.101	0.11	-0.13	0.315	0.12	-0.001	-0.314	0.611	0.386	0.926	-0.143	-0.382	-0.038	0.075	-0.011	-0.241	-0.087	0.279	0.022	-0.149	-0.046	-0.703	-0.287	0.108	-0.113	-0.425	-0.158	-0.163	-0.341	0.043	0.331	-0.447	-0.378	-0.206	-0.202	0.133	0.444	-0.202	-0.694	-0.229	-0.182	-0.694	0.377	0.051	-0.119	0.006	0.215	-0.037	0.003	0.137	-0.095	-0.168	0.331	-0.105	-0.317	-0.084	-0.306	0.176	0.29	-0.248	-0.05	0.169	0.361	0.392	0.337	-0.167	0.879	0.381	-0.403	-0.062	0.038	0.363	0.524	-0.398	-0.48	0.516	-0.388	0.092	0.289	0.205	-0.114	-0.152	-0.415	0.16	-0.136	-0.181	-0.005	0.352	-0.341	-0.188	-0.827	-0.185	0.343	-0.051	0.085	0.294	0.208	-0.016	0.512	0.358
ABCB7	PPI	1	10.443	-1.892	-1.82	-0.551	-0.061	0.456	0.602	-0.787	2.455	-3.373	-0.025	-1.009	0.221	-0.182	-0.098	1.38	0.006	0.33	-2.216	1.399	0.046	-2.195	-2.125	-1.318	1.723	1.171	0.954	-0.518	-0.525	-0.402	-0.784	-0.264	-0.823	-0.066	0.366	1.105	-0.076	0.156	-0.009	-1.081	0.644	0.074	1.175	-0.791	0.55	0.473	-0.785	-0.451	0.162	-0.616	1.212	0.673	-0.033	-0.254	-0.374	1.116	-0.639	1.123	-0.525	-1.039	-0.177	-0.051	-0.237	-0.411	0.366	-1.056	-0.503	-0.912	-0.466	-0.272	-0.272	-0.317	-0.46	-0.014	-0.474	0	0.797	0.327	0.711	-0.059	-0.592	0.459	1.148	0.421	-0.538	0.549	-0.808	-0.112	0.023	-0.079	0.637	-0.537	1.28	0.533	0.641	2.166	-0.193	0.045	1.008	-0.605	0.016	-0.467	-0.257	-0.6	-0.212	-0.566	0.311	-0.097	-1.125	-0.785	-0.558	-0.357	-0.771	0.478	1.193	0.175	0.142	-0.245	0.506	-0.42	0.414	-0.61	-0.654	-0.004	0.6	-0.319	-0.604	0.899	1.103	0.136	0.402	-0.184	0.328	-0.492	-0.176	-0.405	-0.815	1.171	-0.625	-0.153	0.523	-0.377	-0.169	-0.551	1.801	0.729	-1.086	1.15	-0.132	0.075	0.316	0.387	0.376	0.4	0.172	-0.208	-0.96	1.011	-0.27	0.774	0.262	-0.565	0.234	-1.433	0.537	0.006	-0.26	1.027	0.489	-0.01	-0.207	-0.877	0.431	0.31	0.651	0.416	0.059	-0.981	0.175	-0.49	0.589	0.882	-0.231	-0.151	0.835	0.132	0.572	-0.012	-0.161	-0.168	-0.081	0.868	-0.234	-0.086	-0.004	0.365	-0.369	-0.61	-0.959	-0.452	-0.236	0.56	0.451	1.368	0.446	0.482	0.901	-1.038	-0.17	-0.184	0.801	0.445	0.325	1.153	-0.358	-0.248	0.327	0.197	-0.065	1.044	0.465	-0.102	0.689	0.039	0.421	-0.015	-0.087	-0.009	0.32	-0.616	0.135	-0.34	0.258	0.756	0.272	0.019	1.023	0.851	-0.289	-0.366	0.012	-0.236	-0.309	-0.807	0.39	-0.123	0.491	0.424	-0.339	-0.521	0.871	-0.031	-0.115	0.552	-0.568	1.266
SRSF9	PPI	1	2.743	-0.545	0.161	-0.936	0.035	1.198	0.157	0.375	0.039	-0.562	0.135	-0.23	-0.077	-0.014	1.535	-0.531	0.504	0.127	0.721	0.414	0.155	-0.434	1.277	-0.439	-0.219	2.009	-0.412	0.217	0.284	-0.016	0.692	-0.147	-0.549	0.651	-0.26	0.411	0.563	0.332	0.244	-0.11	0.918	-0.378	-0.527	0.686	-0.587	0.813	0.499	0.205	0.401	0.697	0.488	0.333	-0.242	0.555	0.781	0.131	-0.451	0.02	-0.828	-1.197	0.054	0.58	0.261	-0.468	-0.669	0.316	-0.794	0.395	-0.077	0.102	0.4	0.106	0.271	-0.713	-0.445	-0.014	-0.269	0.374	-0.895	0.028	0.178	0.178	0.221	0.43	0.669	-0.061	-0.512	-0.177	-0.422	0.03	0.162	-0.181	0.078	0.233	-0.313	-0.497	0.843	-0.45	0.143	-0.607	0.092	0.481	0.101	-0.147	0.511	0.237	0.187	-0.424	-0.46	-0.143	0.283	-0.275	0.16	0.219	-0.254	-0.129	0.306	-0.153	0.061	0.22	0.372	0.513	-0.443	-0.265	-0.389	0.592	-0.215	-0.298	-0.624	-0.083	0.182	-0.325	-0.035	0.105	0.039	-0.451	-0.675	0.375	-0.183	-0.611	0.203	-0.115	-0.248	0.061	-0.191	0.19	-0.343	0.036	0.343	-0.469	0.403	-0.42	-0.46	0.339	0.558	-0.065	-0.332	0.752	-0.439	0.1	0.21	-0.333	0.562	-0.064	0.013	0.636	-0.173	0.091	-0.008	-0.048	-0.056	-0.127	-0.183	-0.384	0.214	-0.033	0.072	0.688	0.355	-0.554	0.189	0.19	-0.312	-0.089	-0.08	0.167	-0.441	0.045	-0.001	0.081	0.308	0.036	0.099	-0.379	0.016	-0.297	-0.063	0.139	0.421	-0.12	0.252	-0.109	-0.592	-0.196	-0.232	-0.016	-0.195	-0.125	0.067	-0.138	-0.157	0.294	0.191	0.119	-0.332	0.104	0.165	0.223	-0.047	-0.044	0.1	0.134	-0.273	0.113	-0.429	0.118	0.087	0.72	0.224	-0.044	0.158	0.1	-0.125	-0.165	0.575	-0.025	-0.203	0.158	-0.182	-0.005	0.289	-0.059	0.041	-0.029	-0.027	-0.082	-0.156	-0.1	0.227	-0.008	-0.025	-0.149	-0.283	0.348	-0.17	0.252
PPCS	PPI	1	5.229	-0.987	-0.926	-1.669	-0.066	-0.351	-0.339	-0.509	-0.539	-1.365	-0.194	0.147	0.619	-1.063	-0.448	-0.327	0.341	0.215	-1.933	0.657	0.352	-0.733	-2.41	-1.576	0.799	-0.11	-0.547	0.834	-0.18	-0.625	-0.01	0.085	-0.217	-0.214	0.278	-0.319	0.1	0.464	-0.329	0.749	-1.148	0.651	-0.45	-0.04	-0.16	0.296	0.111	0.052	0.194	-0.141	0.534	0.061	-0.006	-0.477	-0.354	-0.368	0.08	0.206	-0.614	-0.546	0.655	0.12	-0.567	0.5	-0.015	-0.536	0.562	0.85	-0.075	-0.728	0.205	-0.349	-0.41	-0.489	-0.646	-0.197	-0.403	0.069	0.234	-0.221	0.647	-0.313	0.049	1.158	0.191	-0.164	-0.162	0.156	-0.833	0.471	-0.2	0.533	-0.685	0.064	-0.031	-0.103	-0.116	0.096	1.617	-0.299	-0.31	0.176	-0.114	-0.258	-0.169	-0.112	0.118	0.289	0.645	-1.053	-0.451	-0.126	0.209	-0.546	0.003	0.713	-0.683	-0.013	0.477	-0.464	0.738	-0.152	0.654	-0.055	0.115	0.565	0.214	-0.408	0.077	-0.145	-0.08	-0.008	-0.787	0.201	-0.245	-0.514	0.085	0.219	0.001	0.164	0.525	-0.217	-0.123	0.457	-0.139	0.35	-0.927	-0.038	-0.365	0.68	-0.025	0.233	0.452	-0.401	0.564	-0.257	-0.322	-0.031	0.673	-0.03	0.251	0.161	-0.357	-0.087	-0.138	0.301	0.004	0.81	-1.168	-0.667	-0.216	-1.079	-0.159	-0.177	-0.28	0.686	0.309	-0.349	-0.521	0.011	-0.13	-0.253	-0.391	-0.697	-0.427	0.733	-0.33	-0.639	-0.071	-0.091	-0.646	-0.214	0.544	0.196	0.126	-0.116	0.033	-0.2	0.073	0.82	0.971	0.573	0.194	-0.404	-0.26	-0.437	-0.63	-0.169	0.169	0.047	-0.729	0.293	-0.122	0.037	0.659	-0.316	-0.463	0.337	0.277	-0.547	-0.004	0.297	0.326	-0.398	0.143	0.384	-1.121	0.376	0.199	0.504	-0.694	-0.045	-0.307	-0.103	-0.274	0.344	0.192	-0.044	0.329	0.325	0.246	-0.422	0.333	0.583	-0.553	-0.456	-0.124	0.619	0.387	0.627	0.016	-0.31	-0.133	0.318	0.231	0.199
ARHGAP39	PPI	1	17.151	0.263	-0.91	-3.766	1.133	1.732	-0.551	-1.638	-1.025	0.605	-1.34	0.658	-0.03	-0.734	1.649	-2.343	2.012	-0.656	0.372	0.136	-1.112	1.435	0.959	0.878	-2.692	-0.486	-0.289	-1.682	0.109	1.789	-0.577	-0.901	-1.734	0.131	0.106	-0.592	-1.163	0.608	-0.468	1.352	-0.06	0.568	-0.876	0.206	0.555	0.673	0.749	-0.563	-0.917	-0.004	-0.665	-0.029	0.936	-1.521	0.154	-0.23	0.952	-0.678	-0.118	1.451	-0.683	-0.648	-1.04	1.521	0.783	-0.578	1.37	-1.367	1.417	-1.437	2.153	-1.053	-0.731	0.526	-0.462	0.763	0.867	0.571	-1.647	-0.443	0.102	0.65	0.12	0.163	-0.109	-0.174	-0.537	-0.499	0.033	0.49	3.238	-0.41	-0.343	0.512	-1.163	-1.791	-0.964	-0.519	0.557	-0.623	0.573	0.671	-1.146	0.346	-0.926	-0.564	1.098	0.435	0.792	-0.402	0.609	-0.286	-0.511	-0.652	-0.908	-1.563	0.27	-0.92	0.487	1.257	-0.613	0.072	1.283	-0.78	0.815	0.115	0.117	0.523	-1.445	-0.348	-0.991	-1.023	-0.711	-2.233	0.017	-0.609	-1.027	-0.844	-0.358	0.222	0.662	-0.063	-0.202	-0.764	0.396	-1.465	1.485	-0.872	-0.546	-1.108	0.88	-0.905	-0.74	1.415	-1.01	0.674	-0.284	1.049	-0.596	-0.748	0.971	0.593	1.502	-0.874	-0.538	1.935	-1.003	-0.155	-0.253	0.182	-1.031	0.153	0.565	1.143	-1.237	0.604	-1.035	1.167	0.007	0.576	-0.187	-1.079	-0.999	-1.501	-0.08	0.608	1.036	-0.353	-0.042	-0.832	0.387	0.018	0.576	-1.273	0.3	0.769	-1.573	0.887	1.466	-0.509	-0.408	-0.266	0.22	-1.276	-0.726	-0.61	0.879	-0.667	0.158	0.875	0.918	-0.389	-0.029	-2.318	-0.665	0.467	-0.476	-0.643	-0.146	-1.407	0.476	0.213	-0.692	-0.573	-1.197	0.276	-0.002	1.246	0.309	-1.693	-1.029	-0.148	-1.774	-0.167	0.834	0.009	0.044	0.48	-1.22	-0.055	0.359	1.284	0.89	0.074	-0.445	0.592	0.151	0.793	0.228	-1.165	-2.248	0.458	-0.475	-0.626	0.478	-1.24
FAIM	PPI	1	2.818	-0.198	-0.301	0.549	-0.602	-0.277	-0.089	0.455	0.766	-0.471	0.206	0.208	-0.524	0.657	0.275	0.198	-0.073	-0.118	-0.157	0.089	0.019	0.313	-0.327	-0.041	-0.054	0.781	-0.05	-0.002	0.125	-0.086	0.458	0.129	-0.024	-0.453	0.256	0.307	0.217	-0.003	-0.131	-0.343	-0.069	0.163	-0.293	-0.349	-0.126	0.03	-0.165	-0.484	-0.274	-0.065	-0.243	0.315	0.407	0.237	0.145	-0.082	-0.118	0.265	0.495	-0.386	-0.363	0.144	-0.581	0.31	-0.29	0.2	0.103	0.229	-0.245	-0.026	-0.054	-0.304	-0.023	-0.044	0.022	-0.151	0.327	0.185	0.168	-0.117	-0.124	0.021	-0.127	-0.315	0.41	-0.19	-0.318	-0.156	0.234	0.113	-0.069	0.025	-0.291	-0.265	-0.178	-0.133	0.013	0.42	0.97	-0.069	-0.112	-0.739	0.109	0.18	0.214	0.142	-0.423	0.282	0.09	0.306	-0.388	-0.1	-0.399	-0.454	0.045	0.098	0.125	-0.194	-0.046	0.258	0.258	-0.269	0.535	-0.26	0.157	-0.263	-0.26	-0.038	0.159	-0.911	0.321	-0.586	0.115	0.288	-0.158	-0.146	-0.033	-0.352	0.006	-0.134	0.218	-0.251	-0.366	-0.379	0.627	0.727	-0.398	0.447	-0.067	0.224	-0.081	-0.198	0.599	0.161	0.333	-0.554	0.433	0.182	-0.197	-0.043	0.151	-0.441	0.243	-0.193	-0.186	0.392	-0.027	-0.172	0.289	-0.598	-0.121	0.224	-0.163	0.367	0.084	0.251	0.634	-0.014	-0.043	0.095	0.152	0.108	0.006	0.093	-0.213	-0.471	0.182	-0.096	0.237	-0.067	0.224	0.393	-0.26	0.565	-0.088	0.445	0.274	0.051	-0.147	0.286	-0.135	-0.144	0.2	0.171	-0.26	-0.423	0.132	-0.429	-0.206	0.416	-0.26	0.164	0.173	0.653	0.21	0.512	-0.144	-0.341	-0.609	-0.034	0.546	-0.289	-0.154	0.302	0.082	0.613	-0.154	0.175	-0.129	0.244	-0.172	0.545	-0.109	0.19	0.334	0.779	-0.299	0.221	-0.107	0.317	-0.328	-0.084	-0.188	0.052	-0.306	0.383	-0.045	0.015	-0.126	-0.149	-0.144	0.139	0.25	-0.513	0.011	-0.095
FNDC5	PPI	1	3.051	0.018	-0.403	0.175	-0.233	-0.132	-0.167	-0.117	-0.059	-0.344	-0.126	-0.168	0.062	-0.045	0.074	0.087	0.238	0.124	-0.301	0.456	0.079	0.059	0.191	0.18	-0.4	0.738	0.275	-0.144	0.029	0.404	-0.149	0.034	-0.014	-0.176	-0.04	-0.084	0.172	0.06	-0.083	0.034	-0.318	-0.694	-0.235	0.233	0.517	-0.187	0.273	-0.184	-0.171	0.601	0.504	-0.25	-0.098	-0.565	-0.542	-0.23	0.495	-0.407	0.153	0.354	-0.375	-0.578	-0.103	0.483	0.019	-0.259	-0.815	0.197	0.113	0.449	-0.566	-0.037	-0.236	0.254	-0.302	0.219	-0.568	0.47	-0.362	0.155	-0.195	-0.095	-0.168	-0.199	0.046	0.179	-0.162	0.241	0.107	-0.122	-0.422	0.559	-0.146	0.098	0.145	-0.024	0.051	-0.119	-0.486	0.262	0.711	-0.602	-0.626	-0.632	0.015	-0.61	-0.567	0.021	-0.437	-0.063	-0.009	-0.311	-0.213	-0.037	-0.11	0.129	0.192	-0.058	-0.143	-0.419	0.832	0.227	-0.047	-0.049	-0.245	-0.055	-0.067	0.079	-0.159	0.07	0.054	-0.257	-0.504	-0.186	-0.318	0.054	0.092	0.187	-0.047	0.404	-0.621	-0.588	0.095	0.046	-0.069	0.081	-0.299	-0.181	-0.305	0.151	-0.042	0.011	-0.112	-0.081	0.248	0.249	0.178	-0.37	-0.157	0.014	-0.466	0.377	-0.648	0.241	0.257	0.476	0.131	-0.284	-0.189	-0.121	-0.411	0.033	0.069	-0.197	-0.131	-0.297	-0.159	0.495	-0.031	-0.382	0.096	0.148	-0.025	-0.07	0.151	0.322	0.093	-0.18	-0.151	-0.47	-0.079	-0.05	-0.144	0.075	0.479	0.166	0.305	-0.152	0.002	0.38	-0.032	-0.048	-0.413	-0.243	-0.02	-0.287	0.385	-0.105	0.521	0.427	-0.225	0.439	-0.346	0.337	-0.24	0.538	0.124	-0.175	0.218	-0.337	-0.21	0.279	-0.122	0.227	-0.085	0.403	0.274	0.109	-0.192	0.033	-0.158	-0.474	0.112	0.076	-0.184	0.213	0.476	-0.277	0.044	-0.07	0.146	-0.249	0.096	-0.085	-0.309	0.193	0.519	-0.262	-0.011	0.277	0.029	-0.269	-0.093	-0.168	-0.373	-0.072
LHX2	PPI	1	6.133	0.851	-0.662	-1.521	0.329	-0.844	-0.113	-2.005	-0.065	-0.294	0.103	0.54	-0.202	-0.613	-0.379	0.08	1.549	-0.385	-2.287	1.765	0.006	0.239	-4.133	-4.416	1.86	-1.032	0.964	0.026	-1.027	-1.134	0.6	0.12	-0.625	1.571	-0.167	0.422	0.744	0.704	-0.406	0.424	0.484	0.077	-0.567	-0.801	0.092	0.43	-1.565	0.024	1.237	0.605	0.08	0.705	0.62	0.119	0.547	-0.586	0.421	-0.624	-0.169	0.027	0.21	-0.763	0.295	0.092	0.173	0.326	-0.512	-0.744	0.214	0.726	-0.209	-0.245	0.531	-0.414	0.074	-0.488	-0.323	-0.098	0.935	-0.475	-0.04	-0.227	0.036	0.19	-0.555	0.153	-0.111	-0.339	0.82	-0.346	-0.411	0.293	-0.225	-0.238	0.357	-0.524	-0.477	-0.295	-0.094	0.534	-0.179	0.125	-0.012	-0.692	0.403	0.37	0.747	-0.484	-0.295	-0.118	-0.312	0.245	0.438	0.734	-0.406	-0.073	0.164	0.094	-1.285	-1.191	0.706	-0.412	0.19	-0.338	-0.289	0.157	1	1.073	-0.368	0.885	0.599	0.057	0.052	-0.002	0.258	0.147	-0.187	-0.22	0.551	0.944	0.3	0.431	0.652	-0.39	-0.49	0.092	0.109	-0.171	0.425	0.727	0.342	-0.402	0.297	-0.224	0.008	-0.102	-0.695	-0.535	0.06	1.219	0.728	-0.171	-0.391	-0.294	-0.231	-0.181	0.164	-0.73	0.352	-0.207	-0.409	0.283	0.853	-0.086	0.329	-0.528	0.005	-0.416	0.34	-0.603	0.565	0.566	0.034	0.383	-0.247	0.688	-0.231	-0.379	-0.45	0.713	0.424	0.072	0.314	0.224	0.227	0.192	-0.35	0.666	-0.332	-0.011	-0.182	1.206	-0.558	0.146	0.488	0.075	-0.402	-0.526	0.069	0.432	0.589	-0.142	0.252	-0.095	0.666	-0.084	-0.992	-0.215	-0.293	0.538	0.81	-0.267	-0.229	0.245	-0.065	-0.4	0.234	0.74	0.032	-0.315	0.136	-0.892	-0.11	-0.157	0.368	-0.485	-0.341	0.121	-0.337	-0.076	-0.419	0.539	0.358	-0.037	0.317	0.452	1.264	0.208	-0.305	0.286	-0.31	0.413	0.181	-0.344	-0.551	0.061
CDKN1C	PPI	1	6.425	-0.037	-0.041	-1.929	-0.378	0.456	-1.2	-4.73	-5.411	-1.883	0.764	-1.172	1.047	-1.555	0.272	-1.473	2.686	-0.02	-0.81	-2.911	0.852	2.66	-3.456	-1.061	-3.965	0.553	1.856	-1.86	0.972	0.605	-0.341	-1.065	6.376	1.476	-2.129	6.05	-4.491	-3.782	1.242	-0.508	-3.311	0.37	2.244	6.476	0.196	-5.126	-0.557	1.857	-4.137	-6.042	-2.323	-1.487	-2.192	3.682	2.4	-3.051	0.507	-2.119	0.186	-2.566	0.139	0.212	-1.204	-0.289	0.296	3.399	-1.177	1.56	-1.577	-0.182	-4.019	2.554	2.711	0.913	-1.331	-1.8	-1.074	-0.712	-2.509	2.825	1.292	0.662	0.676	-4.214	-6.337	-2.783	-3.473	-1.036	-1.588	2.222	-1.632	1.788	1.895	0.445	-0.959	-0.024	-0.241	-1.505	0.124	0.173	0.75	-0.148	0.686	2.169	0.132	1.129	0.128	1.137	0.039	0.514	0.108	1.232	1.817	0.109	-0.553	0.561	0.44	0.779	-0.721	-0.885	-3.027	-1.811	-1.124	0.45	0.705	-0.636	1.689	3.1	1.68	-2.557	1.019	-0.426	-0.147	-0.142	1.58	-1.432	1.402	-0.223	-2.45	-0.911	-0.052	-0.895	1.179	0.352	0.079	-0.323	-0.495	0.499	0.747	1.298	0.599	-1.068	-1.588	2.467	0.165	-0.615	-0.662	-0.141	1.435	1.453	-0.872	0.587	-3.841	-2.212	0.373	-0.168	-0.409	-0.226	-0.066	0.347	0.285	-1.096	-0.962	-0.655	-0.926	0.173	0.449	1.803	-2.368	-0.526	1.414	0.118	-1.213	0.467	-0.389	2.543	-0.77	0.34	0.757	-1.571	-1.13	-1.564	-1.201	-0.755	0.26	-3.541	0.341	-1.245	-2.482	0.858	-0.362	0.253	1.387	1.343	1.865	-1.189	0.302	1.01	-1.713	0.646	0.192	-1.858	2.664	-0.953	1.733	-0.395	-1.485	-0.978	-0.565	1.372	1.738	0.461	0.697	0.379	-0.848	0.523	0.541	1.719	-1.495	0.041	0.83	2.071	0.265	-0.003	1.594	1.186	-0.94	-0.228	-0.146	-1.47	-0.048	-0.202	1.624	-0.129	1.601	1.291	-0.813	-0.543	-0.709	-0.376	-0.778	-0.298	0.709	-1.144	0.023	-0.623
PDZD7	PPI	1	18.366	1.509	-1.599	-4.488	0.258	3.603	-0.578	-2.56	-3.161	-1.314	1.565	0.285	0.881	-1.473	4.481	-4.089	2.389	-1.002	2.002	-2.004	-2.18	-1.533	2.099	-0.498	-3.552	0.917	-0.28	-0.042	-0.025	-0.107	-0.071	1.016	-0.579	0.133	-1.064	-0.749	0.538	0.537	-0.168	-1.298	0.969	-1.84	-1.56	1.536	1.129	0.113	-0.744	-0.404	0.81	-1.465	1.11	0.121	0.554	-1.324	1.886	0.175	0.831	0.069	-1.175	-1.419	-0.54	1.755	0.049	-2.801	0.172	0.065	-0.78	1.71	0.472	-0.726	-1.985	0.292	-0.017	1.216	0.139	-1.124	-0.582	1.094	1.393	-1.982	-1.571	2.049	0.324	-0.538	0.146	-0.2	-0.23	-0.13	0.124	0.658	1.918	1.648	-1.024	1.198	0.226	-0.075	-0.708	-2.927	0.528	0.443	0.56	-0.792	1.56	-0.358	-0.672	0.501	1.359	0.009	-1.54	-0.545	-0.598	-0.506	-0.826	0.398	0.462	-1.485	0.785	0.513	2.357	-1.009	1.461	-0.143	-0.486	0.239	0.179	0.491	-1.798	0.716	-2.771	0.226	0.447	0.915	0.585	-1.223	-0.933	0.649	0.558	-1.448	1.528	-0.937	0.049	1.635	2.004	2.182	-1.811	-0.175	0.003	-0.233	0.176	0.237	-0.002	-0.437	1.145	-1.318	-0.917	0.066	-0.033	0.374	-0.058	-0.536	1.216	-0.889	1.379	-1.098	-1.806	1.137	0.402	-1.577	-0.239	1.472	1.938	0.416	-0.472	-0.07	0.251	-0.914	0.431	1.304	1.659	-0.38	0.847	-1.299	-1.504	0.664	-2.262	1.16	1.737	-0.029	0.037	-1.346	-1.013	-0.838	-0.314	-0.488	-1.599	-0.043	0.675	-0.712	0.515	-0.203	0.667	-0.659	1.478	0.218	-0.689	-0.536	0.613	-0.611	-0.098	0.121	-1.084	1.103	0.474	-1.374	-1.257	-1.849	-0.375	-0.961	1.284	0.737	-0.878	0.416	0.746	0.441	1.04	1.046	-1.062	-0.336	-0.37	-0.211	0.357	-0.472	1.447	0.172	1.229	0.798	0.085	-0.82	-0.311	-0.812	1.157	0.469	-1.298	0.298	0.218	0.623	-0.355	0.688	0.527	-0.818	-0.282	0.895	-0.531	-0.385	0.641	0.152
TLR6	PPI	1	10.054	-2.468	-3.045	0.925	-0.491	-2.22	0.354	0.852	4.085	-0.514	-0.069	0.276	-1.437	1.901	-0.634	0.06	-1.184	-1.861	0.813	-0.088	0.408	-0.371	0.534	0.68	-0.185	-0.439	1.015	0.557	-0.686	-1.854	-0.217	-0.998	-1.385	1.383	-0.276	2.961	0.167	-0.911	-0.384	0.411	0.086	0.402	0.257	0.185	-0.396	-0.148	-1.402	0.439	1.364	0.63	0.161	-0.089	-0.738	0.344	-1.352	0.394	-0.126	-0.346	0.961	-0.373	0.133	1.096	0.003	-0.065	-1.681	0.026	1.163	-0.177	-1.193	0.604	0.689	-0.815	0.747	-0.079	-0.599	0.042	-0.315	-1.089	0.887	0.511	0.025	-1.959	0.619	1.579	-1.333	-0.45	-1.915	0.395	1.829	0.173	-1.821	-1.503	-1.357	0.961	-0.866	-0.287	-0.479	-1.795	-1.215	1.326	0.018	-0.098	-0.229	1.352	0.071	0.109	0.071	0.071	0.018	0.313	-0.387	-0.553	2.503	-1.04	0.846	0.103	0.488	-0.206	0.216	-1.726	-0.894	1.419	1.337	-0.691	-0.122	1.317	-0.555	-0.514	0.197	0.414	-0.499	-1.976	0.12	-1.79	0.161	0.647	1.453	0.699	0.538	-0.01	-1.164	-0.12	1.165	0.533	0.467	-1.489	0.036	-0.298	-1.278	0.146	0.586	-0.127	0.799	-0.614	0.312	0.872	-0.058	0.938	-0.559	-0.767	0.802	0.126	-0.853	1.022	-0.427	-0.251	0.088	1.65	0.383	-0.24	0.989	0.554	0.091	0.648	0.761	0.341	1.305	0.35	0.354	-0.69	-0.039	1.177	1.278	0.649	-0.425	-0.794	-0.479	-0.451	0.35	-0.869	0.339	0.08	0.377	0.396	0.755	-0.181	-0.113	0.639	0.579	-0.319	-0.131	-0.561	0.368	-0.763	1.651	-0.855	-0.92	0.294	-0.842	0.053	-0.058	1.222	-2.326	-0.138	0.278	0.041	-0.193	-0.193	-0.94	1.412	0.504	0.86	-1.072	-0.869	-0.662	0.351	0.391	0.169	0.368	0.359	-0.05	0.161	0.686	-0.154	0.077	-0.9	1.011	0.717	-0.002	0.424	0.221	0.205	0.19	-1.209	-0.357	0.327	0.402	-0.31	-0.552	-0.419	0.561	0.804	0.598	0.652	-0.866	0.069
ATP5L2	PPI	1	1.562	-0.165	-0.185	0.36	0.1	-0.168	-0.189	-0.237	0.348	-0.203	-0.102	-0.025	0.173	0.032	-0.144	-0.048	0.131	-0.079	-0.034	-0.089	0.024	-0.096	-0.272	-0.07	0.022	0.237	-0.187	-0.207	-0.024	0.119	-0.231	-0.101	0.252	-0.094	-0.09	-0.075	-0.489	-0.064	0.232	0.014	-0.025	-0.324	0.233	0.305	0.235	0.083	0.069	0.294	-0.186	-0.25	0.166	0.215	0.44	-0.259	0.125	-0.279	0.099	0.22	0.123	-0.115	0.004	0.372	-0.176	0.328	-0.554	-0.111	-0.182	-0.01	-0.3	0.005	-0.264	-0.203	-0.062	0.115	-0.288	-0.02	0.124	-0.044	0.219	-0.11	-0.128	0.302	-0.226	0.483	-0.094	-0.276	-0.108	0.272	-0.172	0.136	-0.231	-0.414	-0.062	-0.126	0.077	-0.036	-0.41	0.226	-0.004	-0.009	-0.11	-0.034	0.351	-0.318	0.177	0.218	-0.022	-0.121	-0.001	0.381	0.101	0	-0.115	-0.268	0.022	0.269	0.2	0.29	-0.098	-0.151	-0.019	-0.173	0.28	0.022	0.012	0.048	-0.238	-0.243	-0.422	-0.007	-0.291	0.014	-0.567	0.28	-0.004	0.015	-0.299	-0.085	-0.171	0.151	0.15	-0.292	-0.073	0.033	-0.12	-0.217	0.162	0.041	0.208	-0.104	0.227	-0.165	0.27	-0.049	0.471	0.038	-0.259	0.195	-0.419	-0.344	0.251	-0.028	0.046	-0.239	-0.121	-0.158	-0.085	-0.039	-0.138	0.043	-0.146	0.156	-0.113	0.127	-0.077	0.225	-0.13	-0.12	-0.067	-0.332	0.03	-0.386	0.084	0.208	-0.221	0.048	0.262	0.101	-0.2	0.377	-0.069	0.239	0.021	0.078	-0.033	0.49	-0.056	-0.083	0.561	-0.016	0.314	-0.143	0.088	-0.299	0.368	0.018	0.017	-0.014	0.036	0.121	0.001	-0.159	-0.176	-0.023	0.239	-0.319	0.161	0.118	0.099	-0.259	-0.161	-0.309	-0.071	0.091	0.08	-0.079	-0.011	0.103	0.217	0.066	-0.043	0.163	-0.141	0.237	0	0.173	-0.259	-0.195	0.557	0.041	0.258	-0.274	0.174	0.154	-0.222	-0.38	-0.128	0.124	-0.169	-0.342	-0.096	0.116	-0.021	-0.2	-0.005	0.148
KCNJ13	PPI	1	4.621	-0.111	-0.659	0.109	0.193	-0.267	-0.118	-1.052	1.619	-0.5	1.02	-0.27	0.482	0.013	-0.257	0.057	-0.538	0.123	0.199	-0.403	-0.311	-0.2	0.426	-0.052	0.217	0.192	0.525	0.287	-0.003	0.142	0.474	-0.171	0.011	0.589	0.167	0.027	0.168	-0.12	-0.76	-0.272	-0.219	-0.286	0.389	-0.139	0.655	0.207	-0.124	-0.947	0.127	-0.337	-0.394	0.892	0.29	-0.273	-0.314	-0.278	-0.086	0.206	-0.122	-0.362	-0.74	-0.548	0.144	0.43	-0.424	0.428	-0.098	-0.058	-0.501	0.243	0.752	0.648	-0.351	-0.109	-0.016	0.454	-0.196	0.072	0.029	0.033	-0.093	0.035	0.451	0.359	-0.069	0.139	0.096	-0.022	-0.251	-0.036	0.29	0.198	0.37	-0.45	0.744	-0.239	-0.202	-0.363	-0.053	-0.321	-0.019	-0.767	-0.229	0.027	0.032	-0.39	0.158	-0.367	-0.336	-0.18	-0.252	0.39	-0.028	-0.236	-0.293	-0.609	0.366	0.132	-0.169	-0.325	-0.253	-0.742	-0.275	-0.019	0.008	0.077	-0.052	0.214	-0.288	-0.069	0.01	0.096	0.035	-0.826	0.056	0.067	-0.073	0.123	0.269	-0.056	-0.185	0.353	0.041	0.108	0.164	0.462	-1.264	-0.595	0.449	0.549	0.006	0.476	-0.14	0.158	0.184	0.251	-0.39	0.371	0.502	-0.233	0.464	-0.438	-0.205	0.303	-0.31	-0.211	-0.537	-0.155	0.053	0.287	0.282	-0.322	-0.082	-0.297	0.11	-0.425	0.236	0.121	0.701	-0.26	0.271	-0.089	-0.542	-0.023	0.664	-0.151	0.141	0.142	-0.142	0.373	0.147	-0.663	-0.117	0.286	0.274	0.164	0.044	0.491	-0.254	-0.123	0.213	0.239	0.046	-0.904	-0.346	-0.032	0.427	0.013	0.103	-0.156	0.148	-0.276	0.184	-0.199	0.762	0.408	0.101	0.35	0.041	0.213	-0.271	-0.282	-0.08	-0.106	-0.306	0.098	0.534	-0.401	0.159	-0.016	-0.398	0.846	-0.208	-0.533	0.06	0.046	0.386	0.712	0.028	-0.237	-0.076	0.448	0.3	-0.22	-0.33	-0.282	-0.236	0.447	0.15	-0.607	-0.019	-0.028	0.164	-0.166	-0.161	0.58
ESRRA	target	1	7.454	-1.878	-0.347	-2.496	0.341	-1.29	-0.547	-1.034	-1.006	-1.562	0.38	-0.559	1.532	-2.167	0.281	-0.308	0.434	0.243	-1.845	0.072	0.089	-0.068	0.753	0.471	-1.373	-0.501	-0.632	-1.193	-0.009	0.092	0.842	0.226	0.383	-0.335	0.728	0.915	-0.337	0.834	0.337	-0.287	0.89	-0.489	0.768	0.033	0.155	-0.458	-0.231	0.52	0.071	-0.721	-0.044	-0.99	0.688	0.111	0.672	0.399	-0.182	-0.581	0.561	-0.88	-0.383	-0.261	0.12	0.532	-0.281	-1.677	1.153	-1.169	0.976	-0.123	-0.802	0.163	0.347	-0.368	1.471	0.29	0.097	0.704	0.75	-0.678	-0.411	-0.272	0.306	0.509	0.272	-1.054	-0.467	-0.322	1.023	0.535	0.111	-0.103	-0.387	0.222	-0.276	-0.699	0.368	0.304	0.113	0.572	-0.451	-0.002	1.243	0.467	1.042	-0.311	-0.371	0.614	-0.996	0.318	-0.044	0.067	0.216	-0.351	0.381	0.793	-1.089	0.832	-0.602	0.539	0.967	0.469	-0.321	0.136	-0.368	-0.669	0.182	-0.873	-0.526	-0.193	0.141	0.482	0.342	0.965	0.296	-1.421	-0.336	0.191	0.613	-0.124	-0.035	0.899	0.681	-1.494	0.201	-0.364	0.579	0.137	-0.558	0.613	0.748	-0.629	-0.112	-0.173	0.128	-0.142	1.411	-0.33	-0.34	0.043	-0.164	0.18	0.963	0.323	0.481	0.603	-0.244	0.627	0.564	0.326	0.368	0.092	-0.492	0.035	0.581	-0.094	-0.375	1.599	-0.68	0.782	-0.321	0.661	0.321	1.815	0.174	-0.868	0.356	-0.37	-0.612	-0.348	-0.085	0.718	0.365	-0.558	-0.382	-0.461	-0.027	-0.872	0.125	-0.446	0.677	0.102	-0.778	-0.22	0.213	-0.261	-0.644	0.547	-0.172	-0.228	0.096	-0.371	0.124	-0.357	-0.438	-0.32	-0.038	-0.626	-0.39	-0.746	-0.257	-0.746	-0.463	0.538	-0.454	0.087	0.972	0.601	-0.215	0.738	0.181	-0.795	0.144	0.558	0.409	0.514	-0.478	-0.392	0	0.883	-0.334	0.391	0.158	-0.147	-0.419	0.622	0.4	-0.433	-0.188	0.134	0.273	-0.47	-1.045	-0.098	-0.913	-0.621
NFATC4	PPI	1	18.188	1.171	2.538	-6.802	1.46	3.392	-2.581	-8.944	-8.772	-1.133	0.487	2.086	-1.343	1.721	1.647	-0.578	-0.451	-1.549	-1.249	-2.545	6.284	3.233	2.328	2.777	-3.034	0.175	-0.479	1.055	-0.027	0.815	-1.432	-1.506	-2.367	-0.844	-1.345	1.199	2.936	-1.902	-0.491	-2.189	0.4	0.056	-0.28	0.277	1.707	-1.261	1.416	0.412	-0.091	-1.582	0.361	2.199	1.251	0.062	0.887	-1.954	-0.857	-0.576	0.78	-1.61	-2.28	0.27	1.566	-0.961	0.1	-1.088	-0.526	-0.045	1.014	0.42	1.708	-0.861	1.343	-1.312	-0.177	-0.442	-2.385	-0.077	-0.557	-1.592	-0.622	0.896	2.235	0.263	2.126	-1.279	1.974	-0.213	1.562	-0.782	1.377	-1.047	-0.333	-1.811	-0.311	-0.859	0.895	-1.447	-0.825	0.071	1.119	-0.635	-0.907	1.207	0.145	-1.4	0.889	0.666	-0.717	0.242	1.308	0.181	-1.056	-1.636	-1.081	-0.929	1.239	-0.12	0.274	-0.603	1.408	0.856	0.396	1.157	0.887	0.002	-2.54	-1.054	1.249	-0.325	-1.276	-0.269	0.066	-0.914	-0.549	0.757	1.406	-1.415	0.435	-0.592	-0.257	0.68	0.198	-0.742	0.038	-0.909	0.806	-1.465	0.656	0.91	2.46	-0.83	-1.013	-1.421	-1.028	0.233	-1.14	-0.119	0.549	-1.852	-1.042	-0.229	-1.084	0.398	1.159	0.576	-1.05	-0.829	0.158	-0.23	-1.568	0.93	0.192	-2.101	-0.228	0.012	0.588	0.541	0.755	0.594	0.232	1.633	-2.358	0.517	0.583	0.306	-1.074	-0.145	-1.295	0.155	0.878	0.467	-0.023	-0.142	-1.001	1.449	-0.57	1.149	-0.557	0.916	-0.34	-0.763	-1.308	-0.61	0.81	-0.192	1.145	1.537	-0.359	1.029	0.866	0.806	0.717	-0.42	-1.557	0.605	1.269	0.884	0.944	-0.49	-0.509	-0.185	1.052	-0.787	0.378	-0.594	0.47	-0.156	-2.519	-0.601	-1.676	0.031	0.816	-1.816	-0.558	0.56	-0.081	0.076	-1.51	0.059	0.189	-0.805	-0.1	1.481	-0.211	-0.167	1.446	0.489	0.309	-0.767	0.092	-0.38	0.253	0.762	0.295	-0.455
ROCK2	target	1	20.523	-7.748	-7.72	1.329	-1.035	-3.673	0.353	8.521	-2.065	5.065	-0.491	-0.629	-1.539	1.419	-3.821	-0.839	2.55	-3.005	0.726	0.232	3.474	1.469	0.949	-2.329	0.143	0.07	-0.955	-0.117	0.81	-0.247	2.041	-1.28	1.339	-2.694	-1.373	1.425	1.796	-2.858	-0.484	-0.338	0.996	-0.839	-1.108	1.422	-0.646	-0.273	0.352	0.22	-0.087	-0.031	0.411	0.286	0.86	1.345	-0.514	0.573	-1.838	-1.649	-0.654	0.191	-0.693	-1.342	-1.205	-0.681	-1.467	1.344	-0.592	-0.229	0.781	0.727	-1.257	1.223	-2.103	-0.997	0.074	-2.182	0.436	-0.808	0.073	-0.789	0.223	-1.275	0.462	-0.665	-0.451	0.661	-2.13	-1.396	-1.37	-0.383	1.547	-0.616	0.34	0.995	-1.365	0.134	-1.575	-0.049	2.497	0.268	0.431	0.771	-1.873	-2.536	-0.097	1.538	0.07	-0.426	-0.257	0.695	0.708	1.872	-1.709	-0.321	-0.217	-0.978	-1.096	1.054	-0.271	0.799	-0.927	-0.818	1.579	-0.343	0.007	2.588	-0.134	-2.02	0.388	-0.765	-0.921	-0.554	-0.492	-0.051	0.057	-0.001	-0.899	-0.573	0.273	-0.854	-1.57	1.085	-0.288	-0.386	-0.783	1.24	-1.115	-1.381	1.061	-0.28	-1.154	-0.336	0.619	1.564	0.526	1.402	0.244	-0.39	0.038	0.83	1.769	0.096	-0.859	-0.524	0.443	-2.562	-0.144	1	0.209	-0.528	-0.769	0.215	1.108	-0.18	-2.072	-0.427	-1.973	-1.602	0.918	-2.257	0.813	0.954	-0.798	0.197	-0.531	0.491	-1.593	1.45	1.726	0.806	-2.129	0.468	-0.904	-0.665	-0.097	0.929	0.976	1.133	0.025	-0.144	1.685	0.267	-1.387	1.814	-0.48	-0.447	0.519	1.178	1.017	-0.592	-0.796	1.441	0.899	1.288	-0.626	0.834	1.67	1.071	-0.505	-3.409	1.17	-0.135	-2.395	-0.254	1.114	-0.323	-0.253	-0.133	-0.545	0.507	-0.288	0.841	-0.409	1.499	-0.593	1.126	-0.395	1.037	-1.199	-0.365	-0.289	2.105	-1.029	0.63	-1.103	-1.095	0.777	1.32	1.359	2.363	0.202	-0.018	-0.724	0.933	0.231	-0.465
HLTF	PPI	1	13.941	-2.548	-3.467	0.271	0.174	-0.464	0.769	0.983	2.503	-0.068	1.004	-1.037	-0.765	2.188	0.827	0.858	0.071	-1.006	-0.232	-0.239	0.089	-0.016	-1.37	-0.171	-0.621	0.16	-0.697	-2.261	0.338	1.929	1.416	0.999	0.213	-0.633	-0.692	1.141	-0.768	0.394	0.079	-0.938	1.712	1.27	-0.321	-1.036	-1.392	-1.002	-1.281	-0.2	-0.315	-0.914	0.06	0.505	-0.842	-0.122	0.181	-0.799	1.366	0.848	0.861	0.993	0.073	1.235	-0.164	0.13	-0.061	-0.869	1.15	1.222	0.738	-0.425	-0.825	-1.232	0.4	-0.371	0.594	0.043	-0.391	-0.547	-0.79	-0.255	1.602	0.399	-0.052	0.188	0.429	0.031	0.432	0.794	-1.512	-0.979	-0.699	-1.448	0.367	0.145	-0.812	0.348	0.212	0.616	-0.232	-0.058	1.073	0.192	0.523	-0.111	0.064	-0.833	0.308	0.553	-0.703	-1.09	-0.149	0.912	0.649	0.257	-0.318	-1.057	-0.829	0.869	-0.353	-1.836	-0.771	0.647	-0.805	0.705	0.486	0.715	0.551	-1.05	-0.282	-0.218	0.02	-0.142	1.608	-1.8	-0.302	-1.528	0.366	-0.615	-0.515	0.746	-0.581	-0.343	-0.701	0.921	-0.582	-0.652	0.301	-0.099	1.05	-0.573	0.632	0.223	-0.557	-0.847	-0.412	-0.453	-0.637	0.121	-1.144	-0.313	1.453	-1.549	0.063	0.57	-0.24	0.802	-1.212	-0.715	-0.454	1.854	0.928	-1.878	0.834	0.724	-0.815	0.802	-0.006	-0.065	0.129	-0.361	-0.559	0.029	-0.426	-0.868	-0.215	0.333	0.077	0.682	0.775	-1.038	-0.386	0.121	-0.796	0.593	-0.492	0.793	0.259	0.608	-0.783	-0.034	0.616	0.301	-0.659	1.012	-0.366	1.588	-0.253	-0.121	0.41	-0.754	-0.622	-0.391	0.867	0.66	0.586	-0.646	-0.075	0.251	1.103	-0.464	-0.725	0.067	0.469	0.185	0.166	0.855	-1.922	-0.555	0.508	0.292	-1.319	0.109	1.201	0.42	0.232	-0.718	0.938	-0.23	0.277	0.296	0.826	-1.304	0.312	-0.587	-1.124	-0.379	-1.05	0.452	1.126	0.98	-0.733	-0.698	0.826	0.374	-0.002	-0.717
FBXO22	PPI	1	5.484	-1.01	-1.529	-0.472	-0.107	-0.129	0.196	0.157	1.605	-1.46	-0.019	-0.121	0.372	-0.436	-0.221	0.269	-0.019	0.235	0.192	0.08	0.262	0.14	0.211	0.144	0.517	1.09	-0.28	-0.265	0.127	0.042	-1.013	-0.094	0.147	-0.348	0.513	0.456	-0.116	-0.005	-0.624	-0.2	-0.278	0.615	0.189	-0.36	-0.294	-0.347	-0.06	0.016	-0.297	0.21	0.47	0.274	0.022	-0.403	-0.082	0.143	-0.246	-0.682	0.007	0.237	-0.706	0.293	-0.464	0.179	-0.094	-0.025	-0.074	-0.716	0.153	-0.218	-0.417	-0.087	0.192	-0.301	0.173	-0.157	0.445	0.075	0.281	-0.381	-0.106	0.028	-0.866	0.922	-0.567	0.122	-0.462	0.866	-0.184	0.339	-1.133	0.108	0.104	0.003	0.348	0.332	0.88	0.125	-0.004	0.24	0.161	0.868	0.048	-0.008	0.368	-0.751	-0.372	0.11	-0.615	-0.246	0.56	0.124	-0.044	0.355	-0.366	-0.328	-0.212	-0.177	-0.11	-0.19	0.15	0.561	0.136	0.098	-0.788	1.323	-0.151	0.345	-0.132	0.408	-0.083	0.686	0.21	-0.137	-0.376	-0.423	-0.221	0.238	0.075	0.249	0.068	-0.242	0.486	-0.658	-0.379	0.181	-0.327	-0.252	0.139	-0.419	1.199	0.115	-0.123	-0.032	-0.428	-0.338	0.079	0.111	-0.539	-0.488	-0.112	-0.467	-0.085	0.552	0.186	-0.051	-0.746	-0.977	-0.196	0.303	0.745	-0.532	-0.673	0.339	-0.355	-0.08	-0.644	0.174	-0.58	0.031	-0.219	-0.375	0.018	-0.078	-0.304	0.831	0.089	0.03	0.186	0.198	0.39	0.538	-0.131	-0.087	-0.443	-0.652	0.185	-0.112	0.396	0.536	-0.269	-0.261	-0.134	0.552	0.384	0.257	1.027	-0.298	0.025	-0.558	0.147	0.413	0.381	-0.258	-0.816	-0.002	0.304	0.261	-1.019	0.219	0.054	0.571	-0.135	-0.158	0.657	-0.586	0.147	-0.549	-0.189	0.16	-0.621	0.238	0.216	-0.144	0.031	0.088	-0.213	0.146	0.058	0.339	0.336	0.172	0.174	0.616	-0.063	-0.133	-0.525	-0.314	-1.304	-0.969	-0.015	-0.156	-0.08	-0.301	-0.1	0.473
GRM3	PPI	1	10.774	0.075	-2.197	0.025	0.626	-1.29	0.654	-0.068	2.926	-2.749	2.344	-0.634	-0.435	0.206	0.182	1.301	-0.116	-0.213	0.545	0.385	-0.082	-0.493	0.267	-0.716	1.123	0.392	1.369	-0.255	0.233	0.321	-1.611	-0.003	-0.511	0.162	0.488	0.428	-0.003	0.646	-0.735	0.347	-0.044	-0.203	0.332	-0.171	0.807	0.287	0.154	-0.035	0.82	-0.12	0.332	0.148	-0.223	-0.315	-0.301	-0.223	-0.12	-0.235	-0.274	0.324	-0.861	0.06	-0.302	-1.14	1.361	0.421	0.06	0.05	-0.782	-0.238	0.415	0.017	0.569	0.078	0.548	0.283	0.649	0.191	0.55	0.697	-0.132	-0.323	-0.822	-0.12	-0.343	2.009	-0.15	-0.854	0.527	0.054	0.791	0.767	0.279	0.199	-0.158	-0.445	0.753	0.399	-0.598	-0.66	0.037	-0.466	-0.263	-0.484	-0.907	1.058	0.271	0.321	0.721	-0.192	0.634	0.012	-0.362	-0.407	-0.004	-0.852	-0.506	0.006	-0.248	0.008	1.529	0.496	-0.43	-0.043	0.882	0.28	1.032	0.08	0.452	-0.091	1.1	-0.24	1.101	0.725	-0.367	-0.579	-0.309	-0.461	-0.273	0.63	-0.589	0.238	-1.054	-0.142	-0.59	-1.178	-0.44	-0.271	0.265	0.47	0.782	-0.057	0.196	-0.081	-0.037	-0.769	1.19	0.322	-0.178	0.74	0.475	-0.658	0.182	-0.004	-0.11	0.761	-1.264	1.119	-1.587	0.094	-0.375	0.399	-0.14	-0.415	0.428	-0.735	0.445	-0.375	0.344	-0.627	-1.221	0.536	-1.071	0.136	0.117	-0.879	1.334	-0.652	-0.078	-0.434	-0.171	-0.963	-0.505	0.934	0.304	0.024	-0.007	-0.469	0.346	-0.107	0.772	-0.177	0.027	-0.182	-0.401	0.226	0.816	0.196	1.254	-0.216	-0.563	-0.844	0.188	-1.762	-0.184	0.666	-0.329	0.364	0.407	-0.076	-0.895	0.58	1.003	0.388	-1.722	-0.487	-0.76	-0.7	0.14	0.325	0.286	0.353	-0.9	0.831	-1.049	-0.367	0.306	0.107	0.223	1.116	0.895	-0.13	0.418	-1.134	0.096	-0.685	0.283	0.26	0.387	0.085	-0.113	-0.749	0.763	0.956	0.53	-0.364
HK1	PPI	1	11.705	-3.305	-2.587	-0.606	-0.221	-0.408	1.055	0.479	3.497	-3.632	0.763	-0.365	0.15	0.905	0.957	1.73	-0.222	0.382	0.052	0.109	-0.366	0.465	0.296	-0.243	1.359	2.618	-0.194	-0.724	0.94	1.458	0.638	1.38	-1.099	0.061	0.11	0.435	0.13	0.374	1.376	-0.331	0.729	0.453	-0.27	-0.598	-0.025	-0.685	-0.491	-1.497	-0.801	0.015	0.059	0.16	-0.143	-0.238	0.107	0.6	0.002	-0.085	0.42	0.317	-1.617	1.766	-0.882	-0.194	1.196	1.007	-0.006	1.321	-0.542	-0.857	-0.981	0.108	0.227	0.578	-0.489	0.46	0.699	-0.455	0.669	1.053	0.793	0.095	0.675	-0.839	-0.548	2.43	1.474	0.935	-0.208	0.076	-0.273	-0.726	0.345	-0.302	-0.108	1.112	-1.13	-0.991	-0.111	0.301	-1.115	0.275	0.062	0.135	-2.261	-0.707	1.403	-1.577	0.854	1.881	0.262	-0.404	-0.887	-0.268	1.855	0.169	0.76	-0.053	-0.203	1.961	-0.302	-0.031	-0.874	0.573	-0.906	0.467	0.03	-0.339	-1.978	-1.02	1.932	0.138	0.476	0.26	0.724	1.218	0.678	-1.046	-0.88	0.426	0.181	-1.851	-1.188	0.732	-0.597	2.732	1.2	-0.421	0.071	-1.362	2.78	-2.129	0.238	0.615	-0.084	-1.533	0.083	1.382	-1.172	-0.792	0.475	0.213	-0.779	-1.959	0.461	-0.639	-1.358	0.95	-1.769	-0.837	-1.338	-0.99	0.247	0.337	-0.142	0.06	0.772	-1.921	-0.171	0.163	0.422	-0.725	-0.821	-0.006	0.654	-1.749	1.058	0.753	0.04	-0.02	0.51	0.029	1.24	-0.071	0.521	0.997	-0.175	0.513	0.241	-0.028	0.748	1.514	1.156	-0.779	1.719	0.152	1.663	3.354	-0.507	1.373	-0.643	-1.683	-0.806	0.324	0.165	1.124	-2.395	-0.47	-0.421	1.961	1.796	1.037	0.898	-0.317	-1.747	0.067	0.962	1.888	0.695	-0.782	-0.774	-1.609	-0.318	0.06	1.546	-0.584	-0.05	-0.844	0.306	1.122	2.117	-0.031	-1.526	-1.459	0.287	-0.861	0.708	0.401	-1.237	-0.003	0.538	0.463	-0.325	-0.301	-0.153	2.231
DENND1A	gene	1	16.417	-0.557	-1.23	-3.065	-0.024	-0.582	-0.551	-4.331	-1.866	-1.342	0.126	0.716	-0.19	-0.336	-1.138	-0.352	-0.288	0.647	-0.477	-3.517	0.586	-0.599	-0.286	-0.779	-3.692	0.083	1.249	-1.062	0.12	0.215	0.188	-0.914	-0.044	1.185	-0.583	0.767	-2.044	-0.181	-0.378	0.153	-1.114	-1.405	0.063	0.851	1.585	-0.218	0.208	0.56	-0.538	-0.485	-1.428	0.417	1.343	1.033	-0.086	0.373	-0.073	0.195	-1.344	0.005	0.734	0.034	1.048	-1.055	-2.702	0.031	0.266	1.247	-0.548	-0.295	-0.976	-1.347	0.289	0.91	-1.323	-0.617	-0.379	0.514	0.787	-1.074	0.257	0.478	0.435	-0.068	0.046	-0.241	-0.056	1.775	-0.493	0.603	-0.492	0.872	-1.557	-0.538	0.724	0.206	-0.754	1.268	0.364	0.827	0.243	-0.518	0.37	-1.009	0.584	0.391	1.08	0.24	0.6	0.237	-0.293	-2.189	0.032	-0.168	1.925	-1.453	1.503	-0.559	0.032	0.606	0.634	-1.176	1.198	1.045	-0.982	-0.208	-0.82	-1.058	0.572	-0.649	0.934	0.717	1.407	-0.175	-0.375	0.837	0.53	1.338	1.941	0.246	-1.115	0.198	-0.489	-0.829	0.153	0.59	-0.378	0.419	0.495	-1.265	-1.225	0.261	-0.107	1.858	-0.443	0.331	0.882	1.442	-0.642	-0.988	-0.823	-0.043	-0.816	0.072	0.469	-0.952	-0.592	0.102	-1.748	-2.123	0.263	-1.077	1.698	0.171	0.232	0.587	1.744	-0.984	1.783	0.237	1.522	-0.838	-0.283	0.764	1.025	0.249	1.565	1.751	1.121	-2.078	-0.698	0.857	-1.302	1.327	-0.426	1.306	0.502	-1.581	0.38	-0.195	1.181	0.006	0.909	0.181	-0.065	-0.566	0.204	-1.234	-0.052	0.835	0.069	0.868	0.578	0.38	0.78	0.809	1.505	-0.427	0.684	-1.164	-1.3	-1.488	-0.354	0.474	0.555	-1.039	-0.707	-0.788	-1.219	-0.301	-1.129	-0.976	-0.007	0.814	1.217	-1.742	-0.41	1.896	-0.102	0.512	0.219	0.671	0.893	1.9	-0.495	0.515	0.112	-0.949	-1.2	1.153	-0.005	1.39	0.23	0.161	1.38	-0.498
KCTD15	PPI	1	4.175	-0.132	-1.257	-0.81	0.362	0.156	-0.179	-0.307	0.162	-0.359	0.265	0.165	0.137	-0.608	0.331	-0.325	-0.058	-0.243	0.206	0.293	-0.093	-0.148	0.89	-0.127	-0.302	0.395	1.038	0.125	-0.346	-0.081	0.327	-0.043	0.094	0.388	0.116	-0.75	0.356	0.032	-0.034	0.089	-0.373	0.304	-0.205	0.148	0.055	0.171	-0.332	-0.358	-0.376	-0.07	0.038	0.002	0.111	0.165	-0.04	0.01	-0.056	-0.185	-0.008	-0.206	-0.293	0.236	0.143	-0.271	0.231	-0.8	0.9	-0.284	-0.746	-0.34	-0.251	0.754	-0.363	-0.134	-0.418	0.156	0.554	0.417	-0.404	0.137	0.538	-0.488	-0.538	-0.303	0.256	-0.696	-0.315	-0.109	0.233	-0.373	0.612	-0.285	0.315	-0.326	-0.183	-0.006	0.134	1.159	0.323	0.079	-0.241	0.249	-0.04	0.593	0.018	0.127	0.292	0.069	-0.145	0.02	-0.535	-0.444	-0.108	-0.231	-0.022	0.064	0.284	-0.2	-0.121	-0.306	-0.093	0.269	-0.264	-0.354	-0.353	0.09	-0.288	-0.08	0.757	-0.157	-0.338	0.177	0.571	-0.464	0.138	-0.362	-0.306	0.033	-0.249	-0.557	-0.034	-0.065	-0.375	0.092	0.256	-0.577	0.065	0.207	-0.264	-0.551	0.102	0.298	-0.346	-0.255	0.434	-0.535	-0.506	0.016	0.048	-0.211	-0.168	0.679	0.016	-0.873	-0.236	0.376	-0.053	-0.476	-0.335	0.38	0.351	0.562	-0.178	0.248	0	-0.056	0.058	0.214	-0.036	0.64	0.164	-0.354	-0.17	-0.391	0.32	-0.144	-0.292	0.312	0.186	0.335	0.134	0.419	-0.04	-0.191	-0.12	-0.664	0.308	-0.087	0.24	-0.081	0.175	0.068	-0.405	0.533	-0.182	-0.402	0.54	-0.052	0.13	0.246	0.292	0.119	0.158	0.011	-0.342	-0.151	0.032	0.242	0.42	-0.181	0.861	-0.281	0.249	0.395	0.658	-0.519	0.349	-0.036	-0.048	0.694	-0.128	0.119	0.445	0.232	0.163	0.166	-0.602	0.513	-0.222	-0.034	-0.103	-0.007	0.044	-0.276	-0.015	0.381	-0.195	0.323	0.398	-0.608	-0.196	-0.196	-0.194	0.214	-0.248	0.012
ATP6V1E2	PPI	1	3.44	-1.574	-1.048	0.287	-0.197	-1.007	0.49	0.874	-0.088	-0.162	-0.297	-0.041	0.412	-0.304	-0.154	0.108	-0.083	-0.056	-0.667	-0.315	-0.056	-0.607	-0.098	0.044	0.072	-0.012	-0.538	0.083	0.082	0.308	0.147	0.323	0.103	-0.58	0.291	-0.353	-0.228	0.192	0.294	0.255	-0.097	-0.068	-0.915	-0.061	0.173	0.281	0.003	0.35	-0.028	-0.095	0.037	-0.395	-0.127	0.024	-0.671	0.514	0.479	-0.394	0.328	-0.323	0.022	0.248	-0.316	-0.456	0.178	0.128	-0.195	0.847	0.486	0.31	-1.097	-0.292	-0.845	0.214	0.348	-0.14	-0.151	-0.472	-0.109	0.047	-0.042	-0.08	-0.102	0.109	0.263	0.355	0.047	-0.547	-0.44	0.049	-0.588	0.372	-0.831	0.504	0.121	0.327	0.027	-0.225	0.231	0.053	0.312	-0.213	0.3	0.163	-0.052	-0.466	-0.067	0.293	-0.244	-0.291	0.332	0.025	0.293	-0.628	0.184	-0.177	-0.528	-0.263	-0.007	-0.363	-0.299	0.529	-0.065	-0.528	-0.735	0.496	0.33	-0.426	-0.025	-0.279	0.14	0.452	-0.156	0.029	-0.201	-0.058	0.054	-0.26	-0.526	-0.217	-0.596	-0.086	-0.171	0.252	-0.029	-0.502	-0.264	-0.264	-0.27	0.214	-0.651	0.311	-0.056	0.329	0.002	0.315	0.347	0.271	0.112	0.403	-0.203	0.411	0.136	0.169	-0.242	0.034	0.218	-0.303	0.022	-0.123	0.38	-0.134	-0.188	-0.255	-0.156	-0.101	-0.244	-0.125	-0.325	-0.167	-0.117	-0.183	0.245	-0.008	-0.393	-0.064	0.438	-0.101	-0.157	0.125	-0.103	0.217	0.194	-0.184	-0.049	0.711	0.586	-0.297	-0.101	0.353	-0.328	-0.132	0.5	-0.17	0.705	-0.277	-0.335	0.044	-0.274	0.355	-0.011	0.456	-0.328	0.406	0.26	-0.165	-0.579	0.169	0.076	0.399	-0.144	0.518	-0.393	-0.531	-0.123	0.502	-0.956	0.313	-0.074	-0.162	-0.016	0	-0.006	0.589	-0.066	-0.38	0.195	0.492	-0.185	-0.28	-0.271	-0.014	-0.706	0.232	-0.088	-0.702	0.541	-0.483	-0.103	-0.339	0.275	-0.157	-0.55	-0.037	-0.082	-0.233
GPR18	target	1	3.847	-0.229	-0.821	0.56	-0.223	-0.597	0.379	-0.483	1.931	-1.337	0.41	0.168	0.188	0.62	0.031	1.098	0.087	-0.386	0.475	-0.428	-0.161	-1.91	-0.156	0.229	0.633	-0.167	0.107	-0.397	-0.451	-0.263	0.381	-0.433	1.217	-0.617	0.093	0.612	0.391	-0.607	-0.404	0.184	-0.204	-0.202	-0.163	0.483	0.015	0.114	-0.334	-0.105	0.028	-0.118	0.78	0.172	0.28	-0.004	-0.595	-0.173	-0.132	-0.001	0.366	0.096	-0.012	0.253	0.317	0.296	-0.091	0.011	0.594	-0.103	-0.219	0.394	-0.224	0.009	-0.288	0.093	0.041	0.057	0.196	-0.334	-0.277	-0.295	-0.497	-0.648	0.605	-0.301	-0.401	-0.212	0.099	0.07	-0.128	0.181	0.064	-0.557	-0.019	0.124	0.041	0.312	0.255	-0.071	-0.11	-0.07	0.214	0.195	-0.105	-0.189	0.137	-0.064	0.382	0.141	0.258	0.022	0.002	0.094	0.138	0.237	-0.13	0.298	0.66	0.27	0.17	-0.107	0.189	-0.141	0.637	-0.598	-0.095	-0.056	0.35	0.044	0.038	0.198	0.389	-0.08	-0.195	-0.186	0.024	-0.172	0.055	0.283	0.104	-0.715	-0.072	0.108	0.048	-0.332	0.155	0.165	0.072	-0.469	0.233	0.136	-0.052	-0.265	-0.11	0.15	0.035	-0.07	-0.072	0.065	-0.235	-0.02	-0.119	0.164	-0.342	0.307	-0.171	-0.072	-0.583	-0.062	0.18	0.318	-0.274	0.132	0.116	0.241	-0.09	-0.16	-0.115	0.081	0.827	-0.207	0.389	-0.061	-0.027	0.244	0.018	0.632	0.01	0.139	-0.568	0.315	-0.093	-0.448	0.469	-0.227	-0.03	-0.004	-0.608	-0.165	-0.274	-0.153	-0.186	0.229	0.027	-0.11	-0.217	0.334	-0.214	0.088	-0.347	-0.267	-0.274	0.51	-0.076	0.229	0.16	-0.122	0.162	-0.06	0.568	-0.341	-0.046	-0.162	-0.203	0.162	-0.382	0.454	0.106	0.255	-0.061	0.332	-0.345	-0.048	0.301	-0.427	0.324	0.141	-0.081	0.094	0.072	-0.611	0.067	-0.415	-0.278	0.352	-0.163	0.22	0.168	-0.182	0.02	-0.216	0.054	0.362	-0.136	-0.012	-0.199	0.29
CD274	target	1	3.825	-0.256	-0.736	0.87	-0.096	-0.642	-0.07	0.154	1.02	-0.203	0.133	-0.146	0.255	-0.197	-0.525	1.143	0.337	-0.261	0.017	-0.055	-0.026	-0.403	0.348	-0.049	0.502	0.719	-0.318	-0.473	-0.16	0.162	-0.091	-0.366	0.224	0.416	0.349	0.759	0.535	0.12	-0.448	0.065	0.295	0.121	-0.123	-0.032	-0.091	0.124	0.104	0.024	0.145	0.364	-0.216	-0.486	-0.005	0.263	0.194	-0.136	-0.178	-0.163	0.181	-0.052	-0.202	0.354	0.119	0.376	-0.226	-0.146	0.437	0.117	0.054	0.236	-0.781	-0.163	-0.048	0.07	0.058	0.284	0.007	0.042	-0.269	-0.403	0.443	0.152	0.265	-0.233	-0.314	0.563	-0.214	0.573	-0.6	0.243	-0.142	-0.02	-0.055	0.268	-0.65	-0.286	0.636	0.377	-0.372	0.467	-0.228	-0.254	-0.269	-0.552	-0.135	0.744	-0.019	0.218	-0.136	0.321	0.214	-0.779	0.518	-0.059	0.781	-0.104	-0.253	-0.47	-0.326	0	0.784	-0.048	-0.315	-0.01	0.228	0.304	0.307	-0.284	-0.115	-0.053	-0.433	0.132	0.341	-0.522	-0.611	0.027	0.131	-0.282	0.431	-0.263	-0.243	0.1	0.079	-0.268	0.425	-0.241	0.331	0.411	0.371	-0.383	-0.076	0.168	-0.234	-0.539	-0.021	-0.539	0.157	0.164	0.148	0.418	0.09	-0.273	-0.138	0.4	0.363	0.174	0.389	0.534	-0.246	-0.11	-0.147	-0.061	-0.237	-0.295	0.025	0.558	0.051	-0.1	-0.095	0.189	0.857	0.185	-0.001	0.165	-0.134	-0.503	0.312	-0.159	-0.549	0.149	0.102	-0.064	0.41	-0.375	0.015	0.101	-0.561	-0.272	0.318	0.344	0.234	0.374	-0.505	-0.002	0.196	-0.29	0.017	0.391	-0.158	-0.435	0.243	-0.09	-0.228	0.15	-0.107	-0.095	-0.076	0.718	0.735	-0.005	0.29	0.339	0.466	0.174	-0.284	-0.24	0.122	0.295	0.284	0.015	-0.211	-0.593	0.492	-0.528	0.051	0.538	0.155	-0.34	0.178	-0.167	-0.235	0.652	0.453	0.149	-0.353	0.331	0.152	-0.238	0.272	-0.1	-0.304	-0.084	-0.06	-0.674	0.708	-0.428
G6PC3	PPI	1	4.411	-0.332	-1.248	-1.598	0.05	-0.641	-0.283	-1.48	1.076	-1.95	0.25	0.82	0.499	-0.837	0.126	-0.501	-0.184	0.162	-0.606	-0.956	-0.527	-1.159	0.062	-0.246	0.012	0.426	0.14	-0.236	0.227	0.243	-0.843	0.294	0.171	-0.579	0.637	0.825	-0.58	-0.269	-1.132	-1.092	0.685	-0.502	1.811	0.056	0.081	-0.268	-0.533	-0.536	0.871	0.575	-0.227	0.387	0.453	-0.583	-0.016	-0.41	-0.477	0.532	-0.971	-0.05	0.011	-0.387	-0.208	0.098	0.657	-0.118	0.305	-0.422	-0.124	0.273	-0.266	-0.847	0.708	-0.746	0.377	0.625	-0.333	-0.204	0.55	0.643	-0.571	0.025	1.128	-0.188	-0.718	-0.222	-0.249	0.46	-0.386	0.259	-0.054	-0.009	-0.424	0.243	-0.218	0.175	-0.392	-0.481	-0.217	0.882	-0.213	1.431	0.278	0.487	0.097	0.276	0.422	-0.116	0.636	-0.141	-0.362	-0.006	0.215	-0.201	-0.489	-0.084	0.401	-0.377	0.356	-0.614	-0.039	0.589	0.074	-0.545	0.354	-0.404	0.477	0.099	0.284	0.019	-0.139	-0.011	-0.101	0.085	-0.221	0.216	0.694	0.518	-0.025	-0.673	-0.191	0.671	-0.29	0.279	0.228	-0.387	0.623	-0.267	-0.315	-0.229	0.252	0.63	0.018	-0.32	-0.338	0.046	0.106	-0.212	0.261	-0.2	0.099	-0.127	-0.437	-0.35	0.417	-0.33	0.192	-0.225	0.068	0.288	-0.554	0.436	0.509	-0.135	0.34	-0.136	-0.064	0.377	-0.147	0.698	0.113	-0.224	-0.466	-0.375	-0.281	0.199	-0.123	-0.783	-0.105	0.58	-1.151	-0.317	-0.49	0.018	0.111	-0.264	-0.136	-0.43	-0.352	0.347	-0.399	0.064	-0.366	-0.695	-0.411	-0.278	-0.003	0.297	-0.288	0.226	0.188	0.17	-0.483	0.571	-0.123	0.14	-0.147	-0.338	-0.393	0.289	0.064	0.44	-0.19	-0.724	-0.096	0.348	0.271	0.78	-0.287	0.101	-0.149	0.227	-0.112	0.01	0.368	0.067	0.562	-0.57	-0.201	-0.729	0.119	0.104	0.368	-0.578	-0.939	-0.099	-0.409	0.487	-0.336	-0.019	0.049	0.864	-0.073	0.434	-0.177	0.543
MAGOHB	PPI	1	1.718	-0.443	-0.277	0.229	-0.355	-0.376	0.151	0.384	-0.187	-0.328	0.3	-0.303	-0.526	0.648	0.13	0.264	-0.142	-0.228	0.222	-0.275	0.612	-0.065	0.183	-0.07	0.464	0.273	0.091	-0.208	0.25	0.228	-0.152	-0.052	-0.235	0.068	-0.148	0.037	0.38	0.205	-0.082	-0.35	0.212	0.306	-0.245	-0.23	0.021	-0.192	-0.093	0.146	-0.307	0.021	0.11	0.069	0.071	-0.098	0.079	-0.13	-0.166	-0.021	0.083	0.258	0.121	0.239	-0.044	-0.037	0.252	0.153	-0.143	-0.159	-0.296	0.167	0.089	0.083	0.325	-0.169	0.085	0.042	0.205	0.438	-0.079	0.232	0.274	0.247	0.058	-0.347	0.177	-0.556	0.192	0.159	-0.035	-0.327	-0.169	-0.242	0.508	0.399	0.161	-0.14	-0.147	-0.144	0.309	-0.047	0.128	-0.324	0.278	-0.098	0.193	-0.444	0.109	-0.04	-0.016	0.161	0.027	0.308	-0.14	-0.225	-0.058	0.031	0	0.371	-0.111	-0.06	-0.198	0.228	-0.24	-0.08	-0.058	-0.233	0.082	0.391	-0.009	-0.316	-0.179	-0.055	0.157	-0.095	0.155	0	0.266	0.048	-0.274	-0.058	0.286	-0.109	0.074	-0.122	-0.005	0.213	0.2	0.252	0.105	-0.053	-0.032	-0.065	-0.012	0.227	-0.004	-0.127	-0.066	0	-0.501	-0.129	-0.212	-0.146	-0.115	-0.087	-0.102	-0.048	-0.074	0.051	0.048	-0.07	-0.168	-0.11	0.258	0.04	-0.299	-0.021	-0.227	-0.013	0.061	0.171	-0.352	0.185	-0.114	0.165	0.05	-0.33	-0.268	0.102	0.102	-0.184	-0.112	0.142	0.154	0.239	-0.179	-0.178	-0.23	0.262	-0.202	0.203	0.171	0.124	-0.053	-0.206	0.034	0.082	0.038	0.172	-0.114	-0.244	-0.148	-0.003	-0.266	-0.044	0.059	-0.065	0.143	0.069	0.117	0.044	-0.191	0.377	-0.365	0.108	-0.243	-0.07	-0.124	0.261	0.14	-0.006	-0.087	0.166	-0.08	-0.125	0.152	0.235	0.173	-0.164	0.122	0.108	-0.258	-0.022	0.112	-0.317	-0.116	0.044	-0.051	-0.076	0.036	-0.008	0.042	0.06	0.096	0.07	0.145	0.022
PDLIM7	PPI	1	6.225	-0.125	0.427	-0.96	0.025	-0.1	-0.202	-2.072	-1.584	-1.212	0.181	-0.772	0.378	0.369	0.567	0.426	1.102	0.142	0.34	0.455	0.476	0.568	-0.623	-0.681	-1.291	0.792	0.195	-1.008	-0.242	-0.016	-0.902	-0.749	0.347	0.789	0.603	0.376	-0.997	-0.903	-0.157	-0.691	0.267	-0.589	0.212	0.498	-0.263	-0.671	0.45	0.024	-0.238	-0.456	-0.295	0.791	-0.384	0.66	0.654	0.003	0.624	0.075	0.296	-0.094	0.015	0.102	0.053	-0.234	0.644	0.341	-0.258	0.01	-0.353	-0.738	-1.302	0.347	0.526	-0.302	-0.797	-0.578	-0.039	0.066	-0.615	0.563	0.619	-0.488	-0.654	-0.625	-1.221	-0.345	-0.394	-0.25	0.02	0.393	-0.163	0.779	0.258	-0.35	-0.441	0.036	0.287	0.385	-0.515	0.399	0.444	-0.252	0.942	-0.107	-0.537	0.085	-0.461	0.009	0.366	0.144	-0.282	0.226	-0.039	-0.231	-1.03	-0.064	0.505	0.329	0.052	-0.212	0.101	-0.09	-0.21	-0.45	0.75	-0.323	0.508	0.063	-0.176	-0.454	0.45	0.248	0.159	-0.706	-0.388	0.441	-0.05	-0.275	-0.076	-0.317	-0.162	-0.263	0.109	0.669	0.018	-0.82	-0.523	-0.306	0.36	0.007	-0.257	-0.206	0.192	-0.195	-0.264	-0.137	-0.085	-0.138	0.449	0.17	0.064	0.29	-1.125	-0.599	0.223	0.615	0.657	-0.44	-0.909	0.22	0.768	0.451	0.522	-0.195	-0.439	-0.647	0.347	0.359	0.029	-0.048	-0.534	0.618	0.205	-0.149	0.066	-0.972	0.996	-0.812	1.175	-0.649	-0.11	0.546	0.504	0.385	-0.644	-0.521	0.747	-0.734	-0.013	-0.487	0.036	-0.985	0.099	0.158	-0.11	0.302	0.142	-0.64	0.008	-0.376	0.457	0.048	-0.157	-0.528	0.36	-0.35	-0.461	0.194	0.302	0.312	-0.459	0.591	-0.496	-0.348	0.219	0.18	-0.961	0.394	0.33	0.173	0.022	-0.124	-0.028	-0.09	0.12	-0.164	-0.402	0.149	-0.141	-0.221	0.265	0.191	-0.028	-0.176	0.24	-0.621	0.062	-0.113	0.201	0.055	0.916	-0.465	-0.319	-1.035	0.073	-1.409
KCNE4	PPI	1	4.021	0.499	-1.135	-0.597	0.463	1.101	0.467	-0.483	0.072	0.36	-0.375	-0.328	0.891	0.198	0.543	-0.283	-0.056	-0.795	-0.525	0.557	-0.218	0.144	-0.178	0.808	-0.337	-0.92	0.279	0.131	0.178	0.325	0.609	-0.011	0.347	-1.334	-0.24	-1.188	0.308	-0.433	-0.303	-0.387	-0.477	0.721	0.037	0.009	0.404	-0.988	0.507	0.043	-0.428	-0.313	0.061	-0.159	-0.483	0.326	0.219	-1.039	-0.75	-0.163	-0.124	0.592	0.191	0.328	0.092	0.124	0.559	-0.143	0.365	-0.544	0.076	-0.397	0.111	-0.203	-0.348	0.144	-0.124	0.682	0.054	0.162	0.107	0.497	0.413	0.122	0.049	-1.162	-0.707	-1.048	-0.031	0.142	0.446	0.599	-0.104	0.184	0.45	-0.29	-0.279	-0.033	0.196	0.151	0.333	0.268	-0.384	0.043	-0.322	-0.025	-0.174	0.109	-0.454	-0.13	-0.257	-0.103	-0.135	0.043	0.234	-0.522	-0.518	-0.119	-0.742	0.21	0.461	0.485	-0.54	-0.137	-0.09	-0.362	-0.136	0.201	-0.129	0.213	-0.043	0.12	0.345	-0.494	-0.035	0.105	0.563	-0.433	-0.078	-0.109	-0.207	0.006	-0.073	0.13	-0.42	0.163	-0.244	-0.075	-0.301	-0.054	0.287	-0.182	0.371	-0.397	-0.361	-0.187	0.171	-0.281	-0.979	-0.588	0.138	-0.228	-0.641	0.284	-0.554	-0.092	0.127	-0.524	-0.165	0.053	-0.349	0.138	-0.019	0.372	-0.329	-0.056	-0.029	-0.202	-0.043	-0.421	-0.085	-0.006	0.313	0.093	0.336	0.026	-0.06	-0.327	0.669	-0.015	-0.065	0.06	0.57	0.135	-0.032	0.246	-0.084	-0.382	-0.225	0.555	0.405	0.589	0.767	-0.427	-0.025	0.16	0.075	0.006	0.03	0.173	0.021	0.058	-0.022	0.189	-0.734	-0.517	-0.486	-0.406	0.502	0.113	0.603	0.241	-0.023	0.037	0.09	0.25	0.155	0.212	0.791	0.089	0.084	-0.078	0.052	-0.082	-0.023	0.147	-0.438	0.077	-0.437	0.87	-0.066	0.1	0.716	0.27	0.283	-0.247	-0.122	0.108	-0.261	-0.176	0.59	0.005	0.233	0.447	0.204	0.183	-0.031	0.249
MRPS27	PPI	1	6.476	-1.334	-2.591	-1.076	0.068	-1.237	-0.245	0.852	0.364	0.366	-0.445	-0.321	-0.264	0.398	-0.397	-0.485	-0.105	0.712	-0.201	-0.168	-0.917	-0.532	-0.33	0.768	0.457	-1.472	0.455	0.189	-0.495	0.384	-0.244	0.774	0.533	-0.807	0.47	-0.15	-0.402	0.429	0.088	-0.245	-0.081	-0.18	0.504	0.117	0.34	0.575	-0.212	-0.201	-0.14	-0.674	-0.414	-0.157	0.276	-0.072	0.142	-0.354	-0.15	0.605	-0.648	-0.474	1.01	-0.04	0.019	-0.239	-0.172	-0.644	0.565	0.049	-0.116	0.842	-0.582	0.678	0.267	-0.316	-0.408	-0.127	-0.214	0.588	-0.376	-0.328	0.324	-0.389	-0.507	0.173	-0.118	0.525	-0.105	-0.308	-0.488	-0.603	0.059	0.568	-0.086	-1.209	0.219	-0.069	-0.277	-0.44	1.478	0.187	-0.472	-0.787	-0.395	-0.245	0.168	0.177	-0.126	-0.38	-0.702	-0.149	0.04	-0.197	-0.087	-0.952	0.226	0.142	-0.92	0.264	-0.237	-0.145	0.193	0.545	0.175	1.104	-0.279	0.826	-1.351	-0.94	0.754	0.558	0.198	0.348	-0.719	-0.056	-0.717	-0.303	-0.779	0.443	0.169	0.295	-0.068	0.683	0.127	0.934	-0.078	-0.625	-0.548	-0.222	0.673	0.765	0.08	0.32	0.558	-0.259	0.433	0.488	-0.461	0.491	0.501	-0.845	0.193	0.811	0.183	-0.342	-0.305	-0.393	-0.448	0.242	0.214	-0.086	-0.413	-0.202	0.087	-0.025	-0.23	1.056	0.034	0.106	-0.012	0.209	-0.353	0.526	0.07	-0.686	0.399	-0.281	0.215	0.73	-0.962	-0.946	0.102	0.955	0.061	0.419	0.162	0.254	-0.272	0.115	-0.129	-0.237	-0.475	-0.748	0.236	0.329	0.149	-0.393	0.614	-0.272	-0.204	0.036	0.281	-0.324	-0.262	0.13	0.246	0.632	-0.161	0.432	-0.523	-0.294	0.086	0.4	-0.579	0.187	0.061	-0.47	0.395	-0.497	-0.498	0.343	0.573	0.059	-0.599	-0.604	-0.314	0.111	0.235	0.219	0.513	0.285	-0.032	0.15	-0.533	0.357	0.407	0.567	-0.734	0.295	0.403	-0.038	0.108	0.1	-0.242	-0.031	0.031	0.945
IRAK1BP1	PPI	1	4.251	-0.389	-0.475	-0.153	-0.287	0.412	-0.115	-0.049	-0.151	0.902	-0.137	0.391	-0.161	-0.35	-0.213	0.113	0.504	0.132	0.398	0.541	-0.965	0.011	-0.809	0.272	0.761	0.098	0.192	0.211	-0.555	-0.355	-0.834	0.423	0.28	-0.123	0.05	-0.079	0.157	0.211	0.071	0.141	0.021	-0.269	0.134	0.055	-0.105	0.218	0.033	0.59	-0.164	-0.027	0.722	-0.395	-0.179	0.393	-0.527	-0.045	0.362	0.223	0.219	-0.33	0.124	0.053	-0.19	0.135	0.385	0.001	-0.25	-0.437	-0.132	0.042	-0.099	0.252	-0.674	-0.054	0.104	0.103	-0.074	0.52	0.136	-0.406	0.409	0.79	0.131	0.368	0.108	-0.357	0.154	-0.101	0.381	0.182	-0.725	0.612	0.396	-0.525	-0.146	-0.046	-0.247	0.615	-0.247	-0.496	0.104	-0.048	0.454	0.382	-0.064	0.299	-0.444	0.192	0.58	-0.581	0.355	-0.294	-0.594	-0.394	0.27	0.52	-0.013	0.052	0.287	-0.191	-0.59	-0.206	0.166	-0.149	-0.079	0.282	-0.468	-0.496	-0.1	0.278	0.104	0.15	0.381	0.158	0.113	-0.041	0.182	-0.121	-0.526	0.312	-0.3	0.709	-0.025	0.058	-0.662	-0.673	0.129	0.556	0.562	-0.148	0.288	-0.247	0.268	-0.459	-0.061	-0.26	-0.048	0.01	-0.755	0.453	0.075	-0.678	0.056	0.048	0.616	0.552	-0.292	-0.293	-0.583	-0.392	0.295	-0.397	0.009	0.147	0.241	0.176	0.532	0.473	-0.013	0.309	0.113	-0.449	0.136	-0.56	-0.202	0.245	0.43	0.274	0.096	-0.327	0.013	0.225	0.141	0.415	0.568	-0.179	0.018	0.092	0.655	0.008	-0.614	-0.292	-0.109	-0.051	-0.12	-0.373	0.314	0.278	-0.046	0.085	-0.575	-0.137	0.07	0.033	-0.338	0.417	0.138	0.294	-0.298	-0.448	-0.164	-0.037	-0.055	0.084	-0.247	0.001	-0.327	-0.173	0.302	-0.051	-0.039	0.086	-0.167	0.162	-0.208	-0.275	0.659	0.254	0.492	-0.346	0.004	-0.51	-0.663	-0.138	0.058	-0.096	-0.171	0.011	-0.297	-0.363	0.076	-0.24	0.015	-0.157	-0.209	0.123
PDHA2	PPI	1	4.925	-1.008	-0.415	-0.801	-0.016	-0.878	0.112	0.374	0.49	-0.196	1.647	-0.799	0.866	-0.495	-0.35	0.232	0.812	0.104	-0.229	0.676	0.309	0.233	0.19	-0.983	0.868	1.102	-0.234	-0.148	0.369	0.159	-1.196	-0.314	0.035	0.017	-0.247	0.233	0.086	-0.613	0.003	0.153	0.945	0.682	-0.389	-0.198	0.031	0.458	0.54	-0.372	0.035	0.019	0.53	0.673	-0.463	-0.325	0.144	-0.926	-0.928	0.519	-0.227	-0.307	-0.436	0.344	0.037	0.729	-0.058	-0.217	0.008	-0.586	-0.405	-0.124	0.122	0.08	-0.515	0.011	-0.196	0.155	-0.81	-0.221	-0.266	-0.082	0.892	0.338	-0.265	-0.15	-0.046	0.057	0.718	0.318	-0.167	0.244	-0.541	-0.574	0.484	-0.306	-0.946	-0.075	0.716	0.199	-0.688	0.365	0.059	-0.149	-0.087	-0.634	-0.551	-0.183	0.456	0.135	0.044	0.235	-0.256	-0.032	-0.087	0.414	-0.565	-0.05	-0.134	0.405	-0.081	-0.217	0.491	-0.264	-0.149	-0.275	-0.026	-0.564	0.018	-0.385	-0.394	0.089	-0.183	-0.385	0.21	-0.144	-0.02	-0.137	-0.15	0.508	0.415	0.1	0.384	-0.248	0.144	0.305	0.027	0.203	0.205	0.72	0.177	0.115	0.3	0.992	-0.345	-0.358	0.258	-0.288	-0.371	0.463	0.321	-0.158	-0.3	-0.199	-0.196	-0.004	0.684	-0.579	-0.239	-0.208	-0.083	0.092	-0.19	-0.05	-0.614	-0.718	0.713	-0.1	0.194	0.298	-0.156	-0.682	0.315	0.2	-0.695	-0.003	-0.339	0.472	0.26	0.023	0.322	0.051	0.651	0.478	0.193	0.599	0.326	0.173	-0.311	0.637	0.41	0.11	-0.063	0.265	-0.197	-0.653	0.872	0.144	0.12	-0.143	0.134	-0.748	0.143	-0.172	0.194	0.084	0.396	-0.037	0.193	0.172	-0.265	0.124	0.109	0.14	-0.164	-0.093	-0.24	0.196	0.529	0.243	0.257	-0.025	0.365	0.161	-0.068	-0.453	0.011	0.318	0.21	-0.889	0.381	-0.484	-0.254	-0.312	-0.144	0.099	-0.113	0.625	-0.414	-0.266	-0.578	-0.199	0.542	0.363	0.079	-0.157	0.154	0.261
ELP3	PPI	1	6.459	-1.725	-1.196	-0.391	-0.228	0.124	0.828	0.092	1.064	-2.062	0.314	0.096	0.291	0.515	0.229	0.365	0.133	0.73	-0.308	0.338	0.254	0.209	0.787	0.001	0.236	1.566	0.492	-0.321	0.191	1.394	-0.265	-0.107	-0.733	0.803	-0.041	-0.036	-0.554	0.719	0.093	0.262	0.217	-0.213	-0.748	0.18	0.194	0.798	-0.276	0.203	0.055	0.604	-0.464	0.253	0.92	-0.677	-0.627	-0.775	-0.173	0.243	0.143	0.281	-0.677	1.002	-1.002	0.079	1.303	0.31	0.442	0.891	-0.539	0.718	-1.045	-0.533	0.284	0.232	-0.356	-0.248	-0.212	0.084	-0.305	-0.028	-0.203	-0.261	-0.541	-0.078	0.195	-0.528	-0.303	-0.548	-0.656	-0.176	0.355	0.527	-0.097	0.257	-0.033	-0.096	-0.785	-0.142	0.919	0.232	0.575	0.532	0.544	0.277	-0.227	0.618	-0.039	0.427	-0.345	0.704	0.582	0.263	-0.297	-0.128	0.377	0.217	-0.133	0.037	-0.021	-0.12	-0.665	0.12	-0.26	-0.097	0.093	-0.841	-0.233	0.127	-0.889	0.45	0.973	0.412	-0.669	1.382	-0.329	-0.349	0.344	0.844	0.245	0.123	-0.593	-0.413	-0.416	0.5	-0.453	-0.018	-0.016	0.619	0.073	-0.149	0.29	-0.049	0.159	0.599	-0.202	-0.847	0.771	0.154	0.159	-0.004	0.158	0.199	0.06	0.654	-0.387	-0.207	-0.618	-0.151	-0.634	-0.223	-0.074	-0.225	0.001	-0.107	-0.544	0.077	-0.028	-0.439	0.031	-0.481	0.138	-0.328	0.613	0.27	-0.123	0.176	0.451	0.197	-0.061	0.261	-0.045	0.871	-0.954	0.356	-0.133	0.239	0.083	-0.408	0.799	-0.504	0.761	-0.8	-0.147	-0.257	0.286	-0.013	0.289	0.102	-0.019	0.456	1.041	0.574	0.086	-0.161	-0.573	-0.035	-0.339	-0.076	0.009	-0.467	-0.489	-0.374	0.53	0.538	0.077	-0.563	-0.369	-0.215	0.633	-0.387	-0.486	0.087	0.044	-0.246	0.568	-0.163	-0.025	-0.211	-0.051	-0.4	-0.076	-0.252	0.255	-0.101	0.542	-0.15	-0.53	0.034	-0.41	-0.337	-0.055	-0.19	0.646	-0.355	-0.592	0.257
IL2RB	PPI	1	8.809	-0.442	-0.529	-2.102	0.324	-0.265	-0.759	-2.7	-0.156	-1.395	-0.279	0.605	0.465	-0.737	-0.859	-0.762	-0.633	-0.405	0.024	-1.57	-0.37	0.059	0.457	0.825	-2.033	-1.418	0.347	0.62	-0.268	-0.692	1.515	-0.897	-0.015	-0.963	-0.962	-0.033	0.784	-1.47	-0.254	0.007	-0.235	-0.134	-1.002	-0.136	-0.31	-0.135	0.515	-0.613	0.189	0.158	-0.628	-0.298	-0.283	-0.034	0.109	0.277	-0.097	0.964	-0.869	0.743	0.735	-0.704	0.29	0.181	-0.065	-1.038	0.723	-1.141	0.95	-0.285	-0.242	0.133	0.506	1.391	-0.623	0.558	-0.254	0.881	-0.768	0.081	0.422	-0.322	0.311	0.316	0.25	-0.097	-0.115	0.138	-0.112	0.184	0.564	0.635	0.188	-0.176	-0.402	-0.063	-0.454	0.523	0.073	0.757	-1.491	1.451	0.111	0.07	1.337	-0.458	-0.115	0.237	0.572	-0.206	0.11	-0.559	-0.205	-0.618	-0.11	-0.922	1.026	-1.185	-0.113	-0.061	-0.297	0.347	-0.208	-1.84	0.513	0.35	0.131	0.591	-0.651	-0.655	0.327	-0.197	0.551	0.076	-0.551	0.13	-0.409	0.193	0.324	0.144	-0.093	0.255	0.351	-0.019	-0.181	-0.198	0.546	0.37	-0.02	-1.363	0.36	0.119	-0.156	-0.149	0.115	0.095	-0.475	0.709	-0.455	0.686	0.143	0.007	0.262	1.104	-0.616	-0.333	1.076	0.368	0.304	-0.636	-0.005	0.675	0.237	-0.736	0.627	-0.229	-0.002	0.714	-0.06	0.075	-0.171	-0.532	-0.356	-0.277	0.647	-0.136	0.294	-0.056	-1.102	0.386	-0.799	-0.611	-0.004	0.683	-0.14	0.368	-0.063	-0.087	-0.386	0.108	-0.641	0.229	-0.617	0.003	0.886	0.206	0.177	-0.74	0.743	0.312	-0.576	-0.079	-0.372	0.546	1.049	0.581	0.115	0.908	-0.518	-1.408	0.697	-0.425	0.043	-0.127	-0.608	-0.052	0.254	-0.511	-0.329	-0.145	0.089	0.018	-0.546	0.427	-0.17	0.816	0.519	0.132	-0.73	-0.002	-0.192	0.48	0.846	-0.56	0.283	0.536	0.246	0.448	-0.274	-0.227	0.356	-0.381	0.441	-0.526	0.037	0.087
GDF7	PPI	1	7.918	-0.868	-1.587	-4.305	0.604	1.199	-1.071	-4.754	-3.547	-4.56	0.237	-0.347	2.41	-2.181	1.003	-0.725	2.989	-0.721	-6.46	7.223	2.22	-2.01	0.692	-2.408	-0.684	-0.159	-0.684	-0.959	-1.397	0.368	1.747	0.872	0.101	0.08	-0.432	-0.577	0.708	-0.668	-0.341	0.515	-0.623	-0.014	-0.009	-0.377	0.712	-0.236	-0.522	0.597	-0.93	-1.015	3.347	-0.123	0.069	0.707	-0.056	-1.533	0.359	-0.438	0.835	0.035	0.224	-1.093	0.645	1.844	0.186	-1.263	2.618	0.719	0.081	1.269	-1.159	-1.118	-1.608	0.3	-0.057	0.637	0.768	0.187	0.077	-0.266	-0.083	-0.228	0.094	0.577	0.541	-0.14	0.266	-0.202	0.905	0.204	-1.36	-0.532	0.095	-0.196	-0.082	0.029	-0.408	0.147	-0.48	-0.189	0.566	-0.533	0.227	0.935	-0.738	-0.706	-0.23	0.494	-0.754	0.336	-0.183	0.632	-0.646	0.033	0.062	0.433	-0.032	-0.752	-0.781	-0.758	-1.021	-0.355	0.889	0.191	-0.656	-0.23	-0.081	-0.048	0.994	-0.104	-0.258	-0.121	0.533	-0.01	-0.592	0.091	-0.072	0.465	0.637	-0.969	-0.298	-0.839	0.062	-0.348	0.533	-0.052	-0.036	-0.879	-0.896	0.391	-0.365	-0.163	0.295	-0.715	0.979	1.092	-0.05	-0.613	0.779	0.144	-0.825	-0.099	-1.514	0.663	0.794	0.205	0.193	0.102	0.235	-0.42	0.781	-0.834	-0.523	0.851	0.134	-0.522	0.865	0.293	-0.075	0.316	0.352	0.091	0.508	-0.458	0.977	0.703	-0.056	-0.252	0.434	0.421	-0.719	-0.682	-0.561	-0.422	0.095	-0.05	-0.155	-0.256	-0.075	0.335	0.288	-0.296	-0.174	-0.411	-0.304	-0.664	-0.557	0.251	0.391	0.684	-0.257	0.344	0.307	-0.1	0.375	-0.428	-0.388	-0.061	-0.47	-0.168	0.093	-1.155	-0.599	0.013	0.755	-0.259	0.056	0.131	0.964	-0.9	0.573	-0.22	-0.031	-0.936	0.331	0.722	0.381	0.191	-0.331	-0.191	0.566	-2.079	-0.197	0.472	0.437	-0.134	0.152	0.008	0.702	0.07	0.914	-0.328	0.008	-0.466	0.348	0.532
FASLG	PPI	1	5.182	0.454	0.161	-1.09	1.443	0.911	-1.199	-4.052	-5.454	0.164	0.611	0.173	-2.525	4.331	-1.185	0.632	-1.072	-2.056	1.335	-5.855	7.185	-1.016	1.979	0.639	3.828	1.464	-0.823	1.781	-0.842	-0.324	-0.556	0.441	-0.427	-0.691	0.739	-0.34	0.599	0.115	0.012	-1.266	0.841	0.633	0.966	-1.327	-0.274	0.607	-1.063	-0.086	0.35	0.571	0.427	0.663	-0.338	0.161	-0.819	-0.361	0.395	0.983	-0.193	0.188	-0.542	0.289	-0.104	0.186	0.899	-0.824	0.159	-0.598	-0.391	-0.384	0.615	0.883	0.418	0.148	0.479	0.113	-0.179	0.105	0.037	-0.171	-0.152	-0.091	0.367	-0.09	0.387	-0.02	0.728	-0.202	1.227	0.142	-0.201	-0.291	0.109	-0.086	-0.71	0.139	0.031	0.662	-0.082	-0.312	0.083	0.04	-0.102	1.193	0.451	0.139	-0.423	-0.127	-0.299	-0.412	0.37	0.677	-0.047	-0.379	0.462	-0.191	0.01	0.259	0.119	-0.238	-0.104	0.272	-0.392	0.353	-0.286	0.574	0.289	-0.953	-0.507	-0.348	0.628	-0.606	-0.4	0.099	0.002	-0.062	-0.807	-0.281	0.197	-0.284	-0.282	-0.052	-0.119	-0.536	0.098	0.078	-0.976	-0.419	0.167	0.72	-0.246	-0.034	-0.284	0.033	0.355	-0.567	0.201	-0.726	0.634	0.118	0.271	0.129	-0.382	-0.989	-0.084	0.334	-0.218	0.457	-0.24	0.967	-0.278	0.225	-0.04	0.003	0.093	0.065	-0.204	0.289	0.159	0.746	-0.392	0.122	0.394	0.017	-0.413	-0.508	0.302	-0.332	-0.312	0.966	-0.058	-0.461	0.151	0.403	-0.144	0.67	-0.287	0.004	0.083	0.72	0.235	0.369	0.051	-0.255	0.187	0.032	0.448	-0.599	-0.379	0.024	0.292	-0.136	0.717	-0.014	-0.432	-0.36	-0.291	0.627	0.161	-0.126	0.201	-0.04	-0.252	-0.068	0.169	0.34	0.38	0.342	-0.386	-0.639	0.328	-0.028	-0.405	0.504	-0.069	0.463	0.733	-0.163	-0.203	-0.115	-0.353	-0.048	-0.027	0.087	0.204	0.188	0.026	0.014	0.06	-0.097	0.426	0.144	-0.048	-0.416	0.632	-0.544
SEC22A	PPI	1	3.731	0.097	-1.082	-0.165	1.167	-1.071	0.174	-0.048	1.043	-1.224	0.435	0.114	-0.393	0.245	0.136	-0.243	-0.182	0.07	0.319	0.043	-0.061	-0.102	-0.022	0.6	0.463	-0.412	0.784	0.317	-0.175	-0.318	-0.318	-0.414	0.032	0.335	0.7	1.03	0.076	0.049	-0.812	-0.268	-0.152	0.554	0.42	0.249	0.18	-0.228	-0.132	-0.005	0.369	-0.32	0.492	0.298	-0.644	0.174	-0.167	0.365	0.284	0.756	-0.397	-0.248	0.107	0.021	0.244	-0.164	0.441	0.509	-0.054	0.264	0.021	0.411	-0.44	-0.307	0.124	0.023	0.178	0.301	0.151	0.106	-0.108	0.122	0.151	-0.501	-0.004	0.055	0.309	-0.115	0.19	0.092	0.811	-0.173	0.684	-0.04	0.017	-0.427	0.204	0.237	-0.026	0.247	0.547	-0.327	-0.364	-0.238	0.364	-0.236	-0.235	0.176	-0.288	0.155	-0.036	0.635	-0.091	0.053	0.246	1.017	0.142	0.257	-0.022	-0.024	0.121	0.372	-0.227	-0.34	-0.116	0.39	-0.075	-0.179	-0.142	-0.228	-0.121	-0.425	0.183	0.124	-0.276	-0.36	-0.297	0.441	0.494	0.179	-0.267	-0.119	-0.172	0.4	-0.637	-0.39	0.267	0.928	-0.282	0.285	-0.29	-0.044	0.303	0.457	0.05	-0.22	0.466	0.305	-0.161	-0.354	-0.307	0.326	0.013	-0.681	-0.35	0.222	-0.502	-0.159	-0.295	0.263	0.43	0.46	0.524	-0.277	-0.088	-0.211	0.05	-0.246	0.246	0.511	0.342	0.112	0.159	0.33	-0.683	-0.172	-0.328	-0.225	-0.272	-0.156	-0.167	0.138	0.073	-0.239	-0.185	0.382	-0.155	0.887	-0.095	0.262	0.17	0.302	0.275	-0.142	-0.072	-0.433	-0.159	0.148	0.402	0.355	0.236	-0.033	-0.381	0.103	-0.252	0.125	-0.092	-0.333	0.264	-0.79	0.096	0.312	-0.126	-0.587	0.075	0.156	-0.164	0.369	-0.361	-0.026	0.572	0.132	0.081	-0.197	0.151	0.265	0.538	-0.19	0.332	0.198	-0.25	0.23	-0.454	-0.282	-0.111	-0.087	0	0.27	0.194	-0.537	-0.632	-0.244	0.283	-0.566	-0.324	0.012	-0.303	-0.132
METTL21A	PPI	1	2.862	-0.815	-0.902	-0.299	-0.121	-0.713	-0.246	-0.091	0.743	-0.788	0.013	0.094	0.167	-0.26	-0.152	-0.103	-0.135	-0.205	-0.179	-0.1	0.104	-0.484	0.041	-0.35	0.256	0.636	-0.084	-0.259	0.123	0.153	-0.434	-0.474	0.366	-0.177	0.011	0.144	0.38	0.262	0.487	-0.521	0.558	-0.208	0.366	-0.102	-0.038	0.087	-0.187	-0.022	-0.43	0.078	-0.164	0.172	0.466	-0.381	-0.072	-0.076	-0.44	0.097	-0.136	-0.191	-0.571	-0.008	0.369	0.656	-0.436	-0.02	-0.059	-0.299	-0.166	0.005	-0.236	-0.417	0.234	0.2	-0.188	-0.521	0.07	0.375	0.041	-0.243	0.15	-0.055	0.087	0.084	0.049	-0.288	-0.428	0.485	0.243	0.669	-0.097	0.312	-0.082	-0.495	-0.06	0.005	0.104	-0.003	0.311	-0.448	-0.461	0.31	0.272	-0.16	0.137	0.054	-0.383	-0.379	0.297	0.27	-0.175	0.239	0.335	-0.086	0.116	-0.233	0.096	-0.066	-0.199	0.045	0.181	-0.14	-0.191	-0.414	-0.322	-0.072	-0.279	-0.17	-0.38	-0.279	-0.436	0.288	-0.193	-0.568	0.154	0.16	0.176	0.126	0.404	-0.458	0.285	0.109	-0.019	-0.278	0.323	0.286	-0.414	-0.249	-0.199	-0.196	0.124	0.074	-0.598	0.744	-0.007	0.109	-0.023	-0.156	-0.665	0.26	-0.167	0.3	0.063	-0.013	0.376	0.159	-0.492	0.146	-0.126	-0.012	-0.018	0.501	0.012	-0.118	-0.138	-0.341	0.166	-0.331	-0.108	0.107	0.219	-0.065	0.429	0.113	-0.256	-0.01	0.379	0.615	-0.615	0.146	-0.187	-0.177	-0.239	0.422	0.35	0.667	-0.248	0.209	0.561	-0.436	0.132	-0.315	-0.245	-0.032	0.182	-0.087	0.318	0.564	-0.134	0.245	-0.501	-0.161	0.614	0.55	0.216	0.203	0.466	0.26	0.259	0.081	-0.207	-0.078	0.15	-0.556	-0.378	-0.482	0.574	0.109	0.43	0.274	0.204	-0.289	0.168	-0.455	0.088	-0.07	-0.067	-0.031	0.015	0.196	0.254	-0.413	0.101	0.086	-0.296	-0.027	0.127	-0.111	-0.322	0.182	-0.361	0.233	-0.192	-0.323	0.114	-0.02
IGF2BP1	PPI	1	8.2	-1.649	-0.35	-0.146	0.468	0.164	0.338	-0.149	-0.564	-0.189	-0.449	-0.168	-0.837	1.193	-0.751	-0.177	0.828	-0.191	0.351	0.114	0.452	0.589	-0.803	-0.227	1.271	1.515	0.343	-0.677	0.447	-0.203	-0.894	-0.867	1.284	-0.303	-0.035	-0.258	-0.995	0.229	0.517	-0.805	0.481	-0.239	0.275	0.155	0.542	0.554	0.875	0.198	-0.835	-0.646	0.762	0.092	0.275	0.399	-0.358	-0.558	-0.527	0.23	-0.078	-0.49	0.192	-0.322	0.277	-0.201	-0.658	0.629	0.14	0.599	0.003	0.737	-0.893	-0.42	-0.027	-0.439	-0.137	0.781	-0.317	0.631	-1.512	-0.045	0.627	0.104	-0.608	0.257	0.715	0.842	-0.509	-0.599	0.417	0.551	0.648	0.386	-0.463	-0.412	0.033	0.7	-0.999	0.954	-0.174	-0.376	0.473	-0.259	0.227	1.152	-0.008	0.471	0.016	-0.22	-1.502	0.557	0.203	1.394	0.354	0.154	-0.077	0.607	-0.771	-0.228	-0.172	0.344	-1.381	0.725	0.726	-0.623	0.088	0.007	0.435	0.3	0.133	-1.26	-1.159	0.126	0.546	0.083	-0.807	0.973	0.508	-0.448	0.798	0.167	-0.459	0.383	-0.425	0.133	-0.502	0.503	0.579	-0.664	-0.784	0.714	-0.005	0.015	-0.773	-0.126	0.628	0.633	-0.202	-0.294	-0.432	-0.66	0.208	0.184	0.625	0.16	0.591	-0.09	-0.218	0.837	-0.832	-0.38	0.32	1.447	0.574	0.592	1.063	-0.35	-0.353	0.579	0.845	-0.005	-0.965	0.204	-0.455	-0.171	-0.55	-1.336	-0.283	-0.38	-0.388	1.486	-0.18	0.568	0.609	0.675	-1.002	0.549	0.451	0.786	0.266	0.658	0.271	-0.412	0.409	-0.356	0.615	-0.205	-0.963	-0.498	0.844	0.306	-0.842	-0.474	0.352	0.536	0.013	-0.44	0.676	0.729	-0.324	0.6	0.507	-0.727	0.165	-0.182	1.131	0.696	-0.316	0.539	0.212	0.279	-0.89	-0.173	1.238	0.552	-0.183	0.575	0.353	-0.684	-0.068	-0.407	-0.949	0.121	0.301	1.059	0.577	-0.313	0.18	0.98	0.279	1.029	0.091	0.375	-0.156	-0.798	-0.512	0.435
PRDX6	PPI	1	3.115	-0.625	-0.547	0.126	0.096	-0.829	-0.027	0.006	0.386	-0.31	-0.071	-0.251	0.591	0.462	0.299	1.06	-0.382	0.026	-0.113	-0.318	-0.191	-0.331	-0.425	0.029	-0.385	0.803	-0.299	0.297	0.081	0.471	0.256	-0.376	0.286	-0.478	-0.241	-0.106	0.092	-0.44	-0.218	-0.012	0.082	-0.082	-0.307	-0.167	0.508	0.19	-0.173	0.381	-0.109	0.131	-0.324	0.118	0.504	-0.018	-0.011	-0.099	-0.204	0.493	-0.473	-0.009	-0.075	-0.249	0.081	-0.208	0.253	-0.489	0.243	0.578	-0.205	-0.002	0.358	0.334	0.369	-0.173	-0.271	0.182	0.672	0.068	-0.305	-0.029	0.181	0.163	-0.078	-0.865	-0.17	0.363	-0.287	-0.518	-0.168	-0.398	-0.016	-0.203	-0.043	0.273	-0.339	0.553	0.388	0.04	0.413	-0.093	-0.253	0.213	-0.123	-0.231	-0.101	-0.206	0.022	-0.233	1.179	0.169	0.004	-0.429	0.11	0.077	0.207	0.243	0.024	-0.148	-0.143	-0.236	0.012	-0.072	-0.229	0.643	0.109	-0.015	-0.482	0.19	0.372	0.171	0.338	0.371	-0.092	0.025	-0.074	-0.247	0.272	0.022	0.237	0.006	-0.114	0.041	0.107	-0.225	-0.413	-0.058	0.37	0.462	0.076	-0.339	-0.62	-0.467	-0.238	0.14	0.307	0.024	0.266	0.328	-0.754	-0.48	0.068	0.122	-0.077	0.458	0.14	0.137	-0.117	0.098	-0.239	0.286	0.269	0.503	-0.104	0.204	-0.088	-0.015	-0.24	-0.036	-0.099	0.215	0.014	-0.383	-0.06	0.127	0.162	0.257	-0.036	-0.068	-0.181	-0.309	0.068	-0.339	-0.549	0.028	-0.133	0.032	0.251	-0.1	0.263	0.01	-0.126	-0.146	0.105	-0.457	-0.101	-0.254	-0.362	-0.102	-0.049	-0.179	0.079	-0.149	-0.051	0.047	0.136	0.368	-0.005	0.915	-0.119	0.135	-0.163	0.168	0.16	-0.249	0.237	0.193	0.04	-0.253	0.417	-0.407	-0.335	-0.188	-0.249	0.595	-0.133	-0.152	0.169	-0.297	-0.265	0.113	0.261	-0.012	-0.332	-0.471	0.167	-0.2	-0.122	-0.206	-0.119	-0.381	-0.629	0.038	0.443	0.195	-0.128	0.069
LCAT	PPI	1	6.187	-0.337	0.903	-2.414	-0.384	-0.898	-0.497	-1.235	-0.071	-1.391	0.672	0.351	0.159	0.434	-0.49	0.549	-0.516	-0.475	0.213	-1.529	0.896	-1.26	0.171	-0.101	-0.28	0.347	0.61	1.239	0.262	0.59	0.822	-0.463	1.562	-0.163	-0.903	0.589	0.361	-0.843	-0.417	-0.474	0.282	-0.206	-0.733	0.137	-0.117	-0.036	0.448	-0.158	-0.662	0.185	-0.683	-0.327	0.564	0.606	-1.362	0.165	-0.899	0.373	-0.452	0.195	-0.419	-0.135	-0.004	-0.708	0.726	0.342	-0.685	0.076	-0.535	-0.385	-0.463	-0.422	0.747	0.407	0.354	-0.179	-0.232	-0.099	-0.036	-0.463	0.575	-0.54	-0.207	-0.315	-0.443	-0.479	-0.619	0.625	-0.197	-0.559	0.004	-0.961	0.198	-0.761	0.534	-0.891	-0.227	0.34	0.12	-0.162	-0.145	0.556	-0.617	-0.496	0.612	0.717	-0.449	-0.407	0.048	-0.394	0.247	0.766	0.925	-0.34	0.728	-1.146	-0.127	-0.37	-0.12	-0.184	0.053	0.912	0.555	0.589	1.107	-0.294	-0.639	0.615	-0.03	-0.097	-0.267	-0.208	-0.174	-0.013	-0.54	0.392	0.03	0.621	0.331	-0.894	0.618	-0.165	-0.691	-0.622	-0.184	-0.302	-0.459	0.624	0.383	0.064	-0.149	-0.228	-0.127	-0.467	0.37	0.218	-0.419	0.282	-0.303	0.466	0.486	-0.406	0.958	-0.466	0.896	0.469	-0.696	0.063	0.693	-0.99	-0.865	0.739	-0.347	0.129	0.29	0.401	0.122	-0.363	0.013	0.288	-0.097	0.607	-0.528	0.681	-0.223	-0.974	0.954	0.664	-0.308	-0.657	-0.091	-0.114	-0.708	-0.161	0.029	0.141	0.463	-0.163	0.256	0.311	-0.867	0.273	0.15	-0.428	-0.72	-0.22	-0.896	0.4	0.426	-0.008	0.013	-0.289	-1.089	0.357	-0.652	0.102	0.417	-0.513	-0.185	0.3	0.525	0.55	-0.345	-0.176	-0.231	-0.329	0.288	0.262	0.509	0.394	0.332	-0.269	-0.735	0.241	0.305	-0.229	0.158	0.037	0.274	-0.275	-0.513	0.404	0.245	0.138	-0.25	-0.13	0.01	0.175	-0.777	0.149	0.333	0.07	-0.187	-0.683	-0.191	-0.211
FABP2	target	1	1.521	-0.496	-0.218	0.353	-0.208	-0.203	0.287	0.208	0.515	-0.086	0.102	0.149	-0.161	0.241	0.134	0.239	0.112	-0.185	0.135	0.165	0.045	0.2	-0.052	0.07	0.366	0.523	-0.037	-0.131	0.284	0.076	-0.05	-0.017	-0.184	0.024	-0.128	-0.027	0.072	-0.009	0.051	-0.042	0.309	0.023	-0.361	-0.003	0.071	-0.022	-0.315	-0.019	-0.085	0.117	0.001	-0.072	0.187	0.142	-0.076	-0.405	-0.134	-0.385	-0.3	0.049	-0.005	0.233	-0.122	0.048	0.001	0.154	0.047	-0.095	-0.296	0.226	0.131	-0.331	0.019	0.056	0.126	0.061	0.265	-0.076	-0.121	0.122	0.14	-0.012	-0.006	-0.316	-0.265	-0.094	0.232	-0.037	0.095	0.109	-0.064	0.12	0.161	0.023	0.124	-0.004	0.127	0.046	0.046	-0.023	0.261	-0.124	0.333	-0.127	0.096	0.398	0.384	0.164	0.174	-0.04	0.246	-0.016	-0.194	-0.073	0.244	0.14	-0.035	0.231	0.077	0.075	-0.159	-0.265	0.009	-0.101	-0.015	0.201	0.022	-0.088	-0.188	-0.036	0.128	0.215	-0.098	-0.129	0.164	-0.153	-0.009	-0.108	-0.178	0.233	0.27	-0.065	0.041	-0.335	-0.083	-0.138	-0.147	0.055	0.024	0.004	0.042	-0.145	-0.042	-0.082	0.011	-0.156	0.097	-0.029	-0.169	-0.145	0	-0.176	0.087	0.057	-0.129	0.194	-0.067	-0.232	-0.151	-0.08	0.054	0.287	-0.01	0.093	-0.208	0.07	-0.017	-0.079	-0.163	-0.428	-0.118	-0.286	-0.462	-0.074	0.02	-0.147	0.046	-0.1	0.183	0.099	-0.217	0.035	-0.052	0.245	0.098	0.158	0.172	0.136	0.276	0.052	0.287	-0.055	-0.013	0.066	0.116	-0.087	0.053	-0.197	-0.08	-0.078	-0.152	-0.111	-0.014	-0.015	-0.012	-0.336	0.077	-0.245	-0.041	-0.068	-0.002	0.104	0.058	0.246	0.061	-0.023	-0.197	0.099	0.381	-0.187	-0.078	-0.079	-0.329	0.042	-0.089	-0.188	0.105	-0.096	0.147	0.096	-0.165	0.116	0.015	0.289	-0.074	0.065	0.112	-0.026	-0.109	0.214	-0.132	0.078	-0.225	0.012	0.031	-0.179
RAPGEF2	PPI	1	22.664	-0.512	-4.374	-0.361	-0.405	2.433	0.879	-0.245	1.679	3.085	0.43	0.707	-0.453	3.084	1.63	-1.033	-0.044	0.337	2.606	-0.145	0.088	0.819	-0.35	2.998	0.408	0.085	0.987	-0.657	0.835	0.397	-0.707	0.24	-1.821	1.876	-0.746	-0.317	0.046	1.219	-0.661	0.779	0.717	-0.006	-1.978	0.389	-1.071	-1.762	0.405	0.376	1.595	0.827	-0.202	0.581	-0.744	-0.181	0.075	0.947	0.164	-0.824	0.448	-0.68	0.963	0.724	1.077	-1.67	1.296	-0.686	0.992	-0.277	0.885	-0.851	-0.988	1.445	1.178	-1.086	-0.125	1	1.662	1.172	-1.143	0.956	0.804	-0.979	-1.272	-0.538	-1.404	0.172	-0.753	1.028	1.548	0.373	1.251	-0.272	0.259	0.701	-0.183	1.613	1.663	0.066	0.273	-1.786	-3.89	0.896	1.899	0.61	-0.186	0.144	0.133	-0.898	-0.618	0.011	2.515	1.089	-1.048	1.014	0.312	-1.213	-0.731	0.895	-0.131	0.022	1.562	0.756	-0.802	2.462	-0.941	-0.362	-2.135	0.33	-1.662	1.35	-0.781	-0.383	0.676	1.776	-0.929	0.074	-0.791	-0.257	-0.429	-0.639	-0.17	-1.402	2.442	-1.082	-1.342	1.303	1.273	1.142	-0.832	-0.649	0.975	-1.381	2.524	0.254	0.492	-1.303	1.414	-1.17	-1.189	0.832	-0.674	2.091	1.155	0.26	-1.028	0.591	1.135	0.095	2.118	0.777	-1.246	-0.055	1.217	0.072	-0.914	0.225	-3.183	-1.358	-1.123	0.776	1.138	-1.261	-0.355	1.662	-0.827	0.099	-0.102	-1.937	0.599	-0.868	-1.333	-1.789	-0.462	0.217	-1.295	-2.191	-1.5	-0.668	1.289	-1.532	0.487	-0.628	0.087	0.663	-1.251	-0.187	-0.623	-0.461	0.703	1.882	-0.694	1.668	-0.082	0.137	0.355	0.57	-0.049	0.303	0.545	1.001	1.594	2.608	0.727	-0.043	1.359	-0.068	0.958	0.477	0.608	-2.191	-0.664	0.202	-2.025	-0.424	0.116	-1.912	-0.37	-1.01	0.213	-0.047	1.982	0.303	0.428	0.028	0.25	-0.718	-1.161	0.903	-0.39	-0.399	-0.906	0.384	1.264	-1.27	1.168	-0.316
PCCB	PPI	1	7.298	-1.373	-0.364	-0.717	0.044	-1.046	0.904	-1.581	1.008	-2.468	0.558	0.898	0.397	-0.374	0.411	0.743	0.744	-0.02	-0.946	1.339	0.074	0.079	0.075	-0.535	0.781	1.045	0.693	-0.291	0.074	0.309	-0.716	0.48	0.28	-1.303	-0.039	-0.399	-0.538	0.601	0.473	0.028	-0.183	-0.16	-0.043	0.484	0.27	-0.356	-0.198	0.435	-0.218	-0.745	0.806	0.469	-0.455	0.27	-0.507	-0.156	-1.022	0.761	-0.266	-0.352	-0.544	0.504	-0.609	0.241	0.66	-0.28	1.147	-0.567	1.198	-0.166	0.761	-0.106	-0.263	0.4	-0.562	-0.563	-0.6	0.007	-0.753	0.349	0.354	0.708	-0.127	0.452	0.377	-0.372	-0.214	-0.098	0.163	0.402	0.14	0.916	0.352	-0.681	0.5	0.58	0.094	-0.116	0.449	-0.024	-0.05	0.959	0.326	0.264	0.287	-0.287	-0.093	-0.842	0.031	0.351	0.512	0.741	-0.288	0.948	0.063	-0.228	0.544	-0.315	0.197	0.055	0.508	0.042	-0.278	-0.238	-0.168	0.407	-0.426	0.467	-0.027	0.466	0.251	0.167	0.629	0.524	-0.648	-0.349	0.331	0.62	0.128	-0.095	0.197	-0.521	0.85	0.673	-0.088	-0.674	-0.152	0.526	1.419	0.52	0.133	0.719	0.203	0.37	-0.526	0.471	0.221	1.039	-0.337	0.674	-0.16	-0.136	-0.565	0.405	1.078	-1.276	-0.75	-0.121	0.224	0.025	0.401	-0.274	0.395	0.731	-0.627	0.746	-0.133	0.05	-0.21	-0.312	0.34	0.053	0.339	-0.202	-0.384	-0.307	-0.287	-0.883	-1.028	0.288	-0.579	-0.585	-0.397	-0.159	-0.395	-0.474	-0.327	-0.549	0.31	0.096	-0.145	1.514	-0.192	-0.468	-0.637	-0.976	0.182	-0.097	-0.146	-0.052	0.601	0.214	-0.303	0.411	-0.191	0.19	0.974	-0.876	0.45	-0.096	-0.095	0.634	0.297	-0.531	1.143	-0.317	-0.586	-0.378	-0.613	0.494	-0.639	0.128	-0.538	0.336	0.528	0.128	0.007	0.261	0.116	0.355	0.07	-0.313	0.268	-0.44	0.731	-0.152	0.008	-0.309	0.48	0.335	0.159	-1.126	-0.252	0.672	0.23	0.67
LNX2	PPI	1	10.262	0.157	-1.777	-1.478	0.005	0.122	-0.247	-1.276	1.169	-0.339	0.522	0.03	-0.06	-0.175	0.993	-0.33	-0.123	-1.225	0.149	-0.475	-0.838	0.788	0.259	0.732	1.182	-0.602	1.014	0.341	1.407	1.203	-0.49	-0.699	-0.239	0.382	0.237	-0.928	0.218	0.798	0.487	-0.142	0.845	0.011	0.734	-0.32	-0.416	-0.068	-0.018	-0.343	0.174	0.119	0.16	0.536	0.378	-0.262	-0.224	0.563	-0.774	-0.45	1.172	-0.745	0.094	-1.048	-0.348	0.191	-0.283	0.073	-0.207	-0.123	0.856	-0.204	-0.495	-1.064	-0.394	-0.545	0.424	-0.133	0.423	0.718	0.052	0.816	0.152	-0.643	0.253	-0.043	0.896	-0.23	0.834	-0.438	-0.417	0.151	-0.712	-0.048	-0.493	0.128	-1.018	-0.193	0.121	0.689	-1.375	0.065	0.299	0.26	1.244	0.245	0.347	-0.087	-0.125	-0.305	-0.416	-1.422	0.169	0.325	0.834	0.251	0.352	-0.557	-0.009	-0.638	0.055	0.539	0.082	-1.005	1.271	0.247	0.836	-0.27	1.213	0.206	0.551	-0.023	0.903	0.199	0.133	-0.275	-0.213	-1.104	-0.266	-0.095	1.655	-1.049	0.067	0.11	0.48	0.975	-0.724	-0.243	-0.004	1.075	0.755	-0.091	1.88	0.844	-0.16	-0.363	-0.196	0.884	-0.234	-0.002	-0.386	-0.198	0.137	0.037	-0.083	-0.51	0.428	0.772	0.432	-0.497	0.509	0.613	-0.151	-0.05	0.326	0.647	0.181	0.417	0.447	0.056	0.784	-0.217	-0.255	0.002	1.107	-0.22	0.243	-0.671	0.247	0.594	-0.267	-0.688	0.557	-0.23	0.277	-0.541	-0.532	0.566	-0.159	0.337	0.122	-0.681	0.217	0.091	0.741	0.637	0.067	-0.126	0.402	-0.609	-0.84	0.109	-1.347	0.85	1.426	0.56	0.464	-1.105	0.066	0.504	0.524	0.978	-0.52	0.733	-0.706	0.186	-0.656	-1.004	-0.758	-0.046	-0.782	-0.055	-0.268	1.22	0.27	-0.306	0.252	-0.695	-1.145	1.269	-0.085	-0.548	-0.754	-0.388	-0.102	-0.185	-0.32	0.884	-1.397	-0.59	-1.442	0.554	-0.905	0.47	0.416	-1.493	0.113	-0.079
ABHD12	PPI	1	5.507	-0.208	-0.934	-1.433	-0.188	1.171	-0.097	-1.411	0.242	-1.075	-0.079	-0.125	0.326	0.066	0.918	-0.208	0.834	0.123	-1.146	0.786	-0.397	0.092	-2.194	-1.568	1.435	-0.669	0.326	-0.508	-0.111	0.803	-0.579	-0.459	-1.099	0.339	-0.246	0.451	0.649	0.125	-0.065	0.257	0.186	0.961	-0.539	0.019	-0.254	0.048	0.028	0.578	-0.044	-0.406	-0.521	-0.296	0.714	0.273	0.705	0.537	0.069	-0.43	-0.526	-0.522	-0.078	0.421	-0.383	0.509	-0.339	-0.027	-0.041	-0.527	-0.763	0.092	-0.354	-0.069	-0.216	-0.266	0.612	-0.081	0.237	0.268	0.254	0.454	1.165	0.349	0.036	-0.736	-0.715	0.194	-0.345	0.128	-0.157	0.397	-0.235	0.103	-0.482	0.478	0.456	-0.208	-0.596	0.39	0.296	0.294	-0.174	0.61	0.672	-0.839	0.54	0.197	-0.391	0.324	0.168	-0.086	0.06	0.083	0.693	0.097	-0.018	-0.297	-0.084	-0.45	-0.134	-0.411	0.064	0.691	-0.683	-0.811	0.239	-0.147	-0.039	0.812	-0.591	0.3	0.49	0	0.094	-0.042	-0.106	-0.059	0.497	-0.565	0.505	0.094	-0.66	0.416	-0.612	-0.208	0.414	-0.012	0.376	-0.017	-0.158	0.002	-0.158	-0.4	0.082	-0.383	0.213	-0.059	-0.077	-0.092	0.274	-0.62	0.012	-0.074	0.099	0.338	0.47	0.55	0.03	-0.345	-0.257	-0.619	-0.084	0.176	-0.353	0.072	-0.272	0.384	0.559	0.101	0.356	-0.379	0.152	0.024	0.185	0.497	0.051	0.73	0.159	0.108	0.177	0.295	-0.386	-0.031	0.863	-0.233	-0.005	-0.497	-0.838	-0.49	0.088	0.466	-0.745	-0.36	0.14	-0.07	-0.018	0.273	0.214	-0.508	-0.119	0.428	0.252	-0.434	0.208	0.611	-0.691	0.971	-0.405	-0.034	0.101	-0.325	-0.173	-0.087	-0.275	0.28	-0.539	-0.248	-0.118	-0.253	-0.454	-0.403	-0.14	0.142	-0.427	-0.703	-0.234	0.405	0.198	0.248	-0.29	-0.205	-0.231	0.482	0.027	-0.141	-0.064	0.191	0.041	0.268	0.688	-0.063	0.195	-0.179	-0.087	-0.224	0.097	-0.626
MMAA	PPI	1	6.231	-1.176	-0.772	-1.748	-0.561	-0.81	-0.079	0.402	0.908	-1.737	0.189	1.199	0.074	0.009	-0.2	0.043	-0.101	-0.268	-0.438	-0.433	0.16	-1.245	0.253	0.02	-0.19	-0.031	0.095	0.17	-0.053	0.914	0.559	0.126	0.016	-0.321	0.377	-0.038	-0.631	-0.45	0.223	-0.612	0.555	-0.116	-0.583	-0.557	0.411	0.403	-0.008	-0.857	0.225	0.043	-0.56	0.253	-0.125	0.21	0.294	0.381	0.092	0.492	0.232	-0.15	-0.753	0.382	-0.077	0.109	1.059	0.693	0.109	0.658	0.361	-0.472	-0.096	-0.177	0.054	0.294	0.414	-0.232	0.149	1.387	-0.013	-0.338	0.211	0.096	-0.273	0.26	-0.05	0.18	0.339	-0.279	-0.924	0.04	-0.095	0.18	-0.371	0.303	-0.279	0.76	0.178	-0.397	-0.69	0.691	0.196	0.126	-0.733	-0.295	0.755	-0.127	-0.055	0.233	0.215	-0.474	-1.047	0.164	-0.413	0.962	0.725	-0.03	-0.492	0.012	-0.086	-0.315	-0.384	0.382	0.069	0.07	-0.1	0.274	0.771	-0.691	0.337	-0.755	0.17	-0.528	-0.64	-0.308	-0.27	-0.165	-0.181	0.482	-1.269	0.796	0.53	-0.488	-0.186	-0.296	0.138	0.779	-0.015	0.758	0.624	0.751	0.478	-0.62	-0.593	-0.34	-0.077	-0.966	0.739	0.225	-0.341	0.934	1.142	0.329	0.505	0.468	-0.361	-0.437	0.376	-0.133	0.678	-0.148	-0.518	0.77	-0.345	-0.497	0.267	0.315	0.579	-0.421	0.64	0.453	-0.102	1.266	0.034	0.097	-0.96	-0.605	-0.333	-0.007	0.464	-0.484	0.444	0.674	0.074	-0.113	0.968	0.428	-0.307	0.363	-0.598	0.093	0.141	0.455	-0.074	-0.456	0.246	-0.139	0.894	-0.203	0.46	0.307	0.143	-1.001	0.557	0.057	0.067	0.128	-0.125	-0.508	-0.19	0.043	-0.082	-0.351	0.101	-0.765	0.037	-0.098	0.775	-0.525	-0.295	-0.461	-0.071	-0.136	0.245	-0.324	0.057	-0.08	-0.04	-0.212	-0.182	-0.667	-0.403	0.237	0.019	0.411	0.326	0.712	-0.395	-0.311	-0.356	-0.024	0.032	-0.739	-0.502	-0.377	0.008	0.269
STXBP3	PPI	1	7.619	-2.187	-1.443	1.395	-0.302	-1.1	0.421	1.623	1.735	0.005	-0.019	0.163	-0.949	1.874	0.627	1.855	-0.113	-0.7	0.244	0.244	0.042	-0.27	-0.772	-0.242	-0.203	0.82	-0.698	-0.537	0.145	-0.078	-0.217	0.532	0.426	-0.444	0.038	0.63	-0.636	-0.316	0.031	0.111	0.366	-0.302	-0.547	-0.095	0.454	0.525	-0.082	-0.503	-0.124	0.327	-0.218	0.109	-0.382	0.855	0.364	0.232	-0.361	-1.133	0.402	-0.027	-0.488	-0.433	-1.28	-0.127	-0.167	-0.07	-0.07	-0.245	0.528	-0.736	-0.355	0.795	-0.015	-0.877	-0.216	0.164	-0.256	-0.737	0.495	-0.873	-0.801	0.108	-0.944	-0.56	-0.752	-0.087	0.138	0.268	0.113	-0.392	-0.553	0.479	0.172	-0.305	-0.159	-0.087	0.832	0.051	-0.411	-0.182	0.712	-0.092	-0.398	-0.302	-0.841	-0.212	-0.707	0.034	-0.013	0.181	-0.695	-0.102	-0.118	0.078	1.089	-0.009	0.82	0.339	0.167	-0.015	0.728	0.323	0.003	-0.241	0.158	-0.468	0.655	-0.596	-0.295	-0.774	-1.044	-0.898	0.67	-0.002	0.658	0.522	0.133	-0.236	0.353	-0.148	-0.307	-0.429	0.297	-0.168	0.726	0.585	0.393	0.103	0.25	0.161	0.264	0.823	0.003	-0.323	0.528	0.007	-0.731	0.069	0.09	0.087	-0.206	-0.36	0.582	-0.33	0.41	0.284	1.201	-0.777	0.477	-0.589	-0.465	0.989	-0.485	0.855	-0.765	0.313	0.249	-0.542	0.503	-0.096	0.011	-0.707	0.633	-1.554	-0.653	0.145	1.125	0.076	0.033	-0.798	-0.375	-0.06	-0.118	-0.096	0.976	-0.726	0.065	0.62	-0.325	-0.832	-0.783	-0.036	0.026	0.49	-0.383	-1.192	0.454	0.819	0.655	0.009	-0.268	-0.497	0.6	-0.069	0.421	0.151	-0.346	0.348	0.118	-0.553	-0.59	-0.209	-0.446	-0.411	-0.332	0.24	0.661	0.188	0.585	0.873	0.204	0.239	0.321	-0.515	-1.231	0.16	0.839	-0.104	-0.141	-0.268	-0.044	-0.041	-0.072	0.461	0.044	0.058	0.166	-0.077	0.054	-0.997	-0.726	0.528	-0.758	-0.596	-0.3	-0.399
CPB2	PPI	1	5.157	-0.558	-1.173	0.022	0.046	0.672	0.452	-0.452	1.12	-1.038	0.094	-0.231	-0.007	0.946	0.33	0.109	0.378	0.047	-0.192	0.583	-0.9	-0.406	-0.17	1.016	0.813	0.014	0.028	-0.021	0.36	0.538	-0.003	-0.221	-0.175	0.007	0.031	0.143	-0.394	0.164	0.302	0.025	0.05	-0.118	0.774	-0.081	-0.171	0.026	-0.322	0.303	-0.495	0.159	0.331	-0.376	0.303	0.251	-0.332	-1.037	-0.276	-0.079	1.056	0.119	-0.059	-0.169	0.219	0.754	0.863	0.156	-0.259	0	-0.616	0.518	-0.253	-0.634	-0.105	-0.262	-0.084	0.205	-0.575	-0.367	-0.398	0.219	0.266	-0.286	0.053	0.193	0.348	0.023	0.038	-0.245	0.055	-0.751	0.461	-0.291	0.203	-0.315	-0.356	-0.808	0.626	0.501	0.333	-0.102	-0.007	0.115	-0.608	-0.255	-0.118	0.202	-0.194	-0.629	-0.408	-0.078	0.146	0.705	-0.626	-0.419	0.649	-0.117	0.217	0.246	-0.321	-0.689	0.89	1.03	0.246	-0.172	0.338	-0.27	-0.259	0.647	0.054	-0.365	-0.489	-0.297	-0.239	-0.232	-0.124	0.232	0.262	0.162	0.137	0.162	0.677	-0.113	0.054	0.026	0.177	-0.337	0.125	0.094	0.161	0.323	0.104	0.443	0.183	-0.634	-0.059	-0.306	-0.048	-0.138	0.307	0.958	-0.096	-0.002	0.405	0.078	-0.616	-0.274	-0.551	0.046	-0.454	0.067	-0.221	0.567	-0.443	-0.298	-0.659	-0.204	0.036	-0.107	0.447	0.078	0.587	0.059	-0.488	0.117	-0.157	-0.737	0.257	-0.356	-0.099	0.207	0.34	-0.036	0.462	-0.134	-0.076	0.133	-0.423	0.33	-0.166	0.117	-0.451	0.149	0.49	0.067	0.658	-0.357	-0.639	0.531	0.719	0.184	0.142	-0.42	-0.025	-0.341	0.057	-0.018	-0.2	0.465	0.272	-0.412	0.119	0.653	0.013	-0.323	-0.194	0.089	-0.35	0.733	-0.033	-0.277	0.343	-0.369	0.171	-0.305	-0.363	0.301	-0.392	0.181	0.012	0.035	-0.101	-0.389	0.283	0.474	-0.407	0.421	0.339	0.076	0.967	0.465	-0.335	0.598	0.065	-0.188	0.096	0.061
XIAP	PPI	1	6.011	-0.914	-1.591	0.114	0	-0.273	0.484	0.892	0.493	0.047	0.353	-0.472	0.103	-0.012	0.63	0.642	-0.67	0.525	0.277	0.99	0.678	0.759	0.411	-0.253	-0.427	0.429	0.66	0.259	0.05	0.08	-0.378	-0.489	0.254	0.291	0.42	-0.247	-0.128	0.088	-0.402	0.12	0.312	0.43	-0.015	-0.152	0.516	0.516	-0.006	-0.103	-0.461	-0.068	0.551	-0.495	0.63	0.46	-0.333	-1.139	-0.149	-0.862	-0.375	-0.012	-0.596	-0.121	0.292	0.151	-0.098	-0.289	-0.435	0.037	0.007	-0.394	-0.914	-0.222	0.173	-0.078	-0.458	0.634	-0.61	0.297	0.571	-0.134	-0.27	0.012	-1.178	-0.697	-0.042	0.42	0.565	-0.678	0.506	0.508	0.687	-0.421	-0.206	-0.324	0.28	-0.046	0.1	-0.481	0.558	0.192	-0.045	-0.34	-0.194	-0.013	-0.089	-0.091	-0.053	-0.235	-0.21	0.23	-0.165	-0.267	-0.881	0.03	0.053	0.146	0.471	-0.385	0.136	-0.122	0.095	-0.909	0.019	-0.548	-0.135	-0.288	0.476	0.352	0.407	0.177	-0.291	-0.048	-0.298	-0.586	0.529	-0.184	-0.052	-0.004	0.33	-0.193	-0.067	-0.55	-0.754	0.466	-0.375	-0.235	-0.84	-0.109	0.203	0.438	0.356	-0.175	0.615	0.5	0.32	0.262	0.126	-0.85	-0.32	0.088	-0.611	-0.041	0.843	0.419	-0.122	0.129	-0.374	-0.422	0.986	0.602	0.732	0.023	1.072	-0.582	0.15	0.574	0.116	0.692	-0.112	-0.47	0.25	-0.959	0.426	0.441	-0.368	0.187	0.069	-0.709	0.213	0.747	0.108	-0.874	0.1	0.139	-0.66	-0.685	-0.057	-0.535	-0.333	0.402	-0.603	-0.323	-0.003	-0.747	-0.26	-1.059	-0.057	0.156	-0.052	-0.326	-0.022	0.407	-0.061	-0.328	0.081	0.378	-0.849	0.355	0.001	0.152	-0.481	0.117	-0.031	-0.059	-0.401	-0.882	-0.404	-0.078	0.019	-1.007	-0.158	0.344	-0.297	-0.337	0.918	-1.4	-0.225	-0.129	-0.354	0.554	0.147	0.219	-0.17	-0.84	0.078	-0.668	-0.065	-0.122	-0.209	0.25	-0.006	0.095	0.228	-0.905	0.787	0.756
CTSK	PPI	1	3.947	-0.909	-0.691	0.154	0.107	-0.549	0.26	0.069	0.794	-0.654	0.408	0.209	0.215	1.302	0.768	0.163	0.012	-0.026	-0.203	0.583	-0.19	-0.291	0.348	-0.03	-0.308	0.277	-0.338	-0.222	-0.505	0.2	-0.042	-0.149	0.481	0.021	0.074	-0.611	0.059	0.031	0.083	-0.028	-0.03	-0.016	-0.058	-1.176	-0.052	0.341	-0.328	0.508	-0.321	0.382	-0.087	0.168	-0.387	0.244	0.665	-0.664	-0.467	0.856	0.263	-0.038	0.181	0.173	-0.067	0.234	0.065	0.046	-0.142	-0.275	-0.27	-0.312	-0.435	-0.402	0.254	-0.008	-0.012	-0.243	0.153	-0.074	-0.505	0.751	0.418	-0.045	-0.068	0.013	-0.536	0.203	-0.786	-0.233	-0.188	-0.127	-0.05	0.123	-0.186	0.519	-0.278	-0.036	0.127	0.143	0.515	-0.188	-0.11	-0.04	-0.073	0.4	-0.186	-0.013	-0.381	0.183	-0.583	-0.379	0.098	-0.441	-0.42	-0.258	0.119	-0.237	0.186	0.008	-1.113	0.239	0.353	-0.412	1.136	0.029	0.192	-0.394	-0.454	0.495	0.291	0.717	-1.039	-0.382	0.238	0.296	0.103	-0.412	-0.527	0.05	0.487	0.144	-0.052	0.244	0.046	-0.063	0.427	0.201	0.028	0.01	0.599	0.554	-0.052	-0.224	0.281	-0.691	-0.282	-0.423	-0.197	0.736	0.262	0.558	-0.089	0.015	0.293	0.393	0.642	0.349	-0.599	-0.176	0.269	0.248	-0.031	0.053	-0.337	-0.064	-0.459	0.174	0.525	-0.429	-0.015	-0.031	0.227	0.585	-0.459	-0.351	0.245	0.664	-0.218	-0.059	0.645	-0.171	0.033	-0.262	0.036	-0.002	0.008	0.523	-0.039	-0.458	-0.471	0.085	-0.617	0.332	0.531	-0.426	0.396	-0.018	0.737	-0.447	-0.359	-0.481	-0.139	-0.202	0.113	-0.243	-0.218	-0.271	0.052	-0.018	-0.285	-0.519	-0.231	-0.364	0.57	-0.019	0.276	-0.17	-0.443	0.272	0.006	-0.53	0.205	-0.124	0.228	-0.05	-0.307	0.514	-0.054	0.117	0.3	0.213	0.612	0.518	-0.258	-0.101	-0.053	-0.243	-0.588	0.449	0.132	0.364	-0.1	0.083	-0.17	0.223	0.269	0.163
TMEM219	PPI	1	3.758	-0.052	-0.916	-1.109	0.042	-0.551	0.028	-1.348	1.267	-1.792	0.329	0.627	0.769	-1.07	0.201	0.037	-1.115	0.069	0.518	-0.422	-0.14	-0.947	0.426	0.322	0.004	-0.538	-0.706	0.914	-0.821	0.08	0.923	-0.389	0.943	-1.458	-0.21	-0.549	0.724	-0.759	-0.678	-0.815	0.172	0.257	-0.117	-0.315	-0.752	0.097	0.521	-0.055	0.614	0.362	-0.74	0.948	-0.138	-0.306	0.597	0.11	0.264	0.457	0.017	0.289	-0.911	-0.221	0.001	-0.076	0.897	0.352	-0.287	-0.117	-0.351	-0.026	-0.859	-0.13	0.356	0.488	0.492	0.371	-0.241	-0.136	0.823	0.521	-0.269	-0.327	0.068	-0.051	-0.543	0.168	0.267	-0.1	-0.672	0.083	-0.526	-1.215	-0.567	0.153	0.29	-0.022	0.129	-0.241	-0.609	-0.249	-0.707	0.04	-0.629	-0.144	-0.869	-0.363	0.218	-0.384	0.395	-0.316	-0.253	-0.326	0.165	0.125	-0.46	0.075	0.346	-0.065	0.445	0.378	-0.496	0.3	-0.753	0.218	0.146	-0.052	0.014	-0.376	-0.112	0.605	-0.006	-0.268	-0.43	0.043	0.606	0.459	0.092	-0.026	0.168	0.07	-0.468	0.425	-0.305	-0.154	-0.516	0.006	0.4	0.091	0.127	0.673	0.598	0.645	-0.079	-0.004	0.249	0.006	-0.733	0.318	0.094	0.739	0.206	-0.421	0.198	0.209	-0.019	-0.057	-0.494	0.402	-0.277	-0.429	0.304	-0.201	-0.413	0.344	-0.854	-0.017	0.359	0.772	0.417	0.204	-0.488	-0.524	0.362	0.726	-0.665	0.733	-0.141	-0.315	0.135	0.814	0.228	-0.209	-0.202	0.353	-0.327	-0.608	-0.281	0.363	0.248	-0.022	0.493	0.588	-0.622	0.053	0.186	-0.124	0.226	0.318	-0.571	0.191	0.233	-0.042	0.382	-0.006	-0.118	0.39	0.391	0.073	-0.416	0.537	0.158	0.318	-0.179	0.205	-0.515	0.126	-0.263	-0.228	0.002	-0.131	-0.388	-0.564	-0.286	-0.038	-0.148	-0.377	0.065	-0.75	0.553	0.076	-0.27	-0.563	-0.042	-1.285	-0.057	0.162	0.655	-0.116	-0.458	-0.033	-0.567	0.035	0.1	0.364	0.502	0.011
AURKB	target	1	4.808	-0.979	-0.824	-0.3	0.215	-0.62	0.343	-0.024	0.049	-0.529	0.052	-0.015	-0.024	0.094	0.155	0.045	0.693	-0.249	0.408	-0.608	-0.155	-0.952	0.213	-0.014	-0.625	0.389	1.149	0.236	0.034	0.419	0.553	0.002	-0.332	-0.009	0.206	0.686	-0.266	-0.509	-0.393	0.206	0.416	-0.51	-0.299	0.741	-0.434	-0.047	0.19	0.224	-0.345	-0.138	0.467	-0.088	0.623	0.861	0.11	-0.281	0.15	0.2	0.112	0.396	-0.615	0.523	-0.142	-0.027	-0.267	0.208	-0.498	0.03	-0.474	-0.197	0.105	0.259	-0.076	0.199	0.386	-0.154	-0.602	0.83	-0.034	0.152	0.258	0.209	0.051	-0.052	0.259	0.404	1.04	0.198	0.246	-0.99	0.177	-0.727	0.247	1.702	-0.093	0.474	1.132	-0.124	-0.226	-0.817	0.001	-0.167	0.866	0.232	0.158	-0.364	0.214	0.009	0.057	-0.35	0.106	0.555	0.098	-0.402	0.381	0.132	0.178	0.121	-0.224	0.314	-0.64	0.603	-0.599	0.166	0.321	0.11	0.488	-0.128	-0.322	-0.673	0.084	0.038	-0.65	-0.011	-0.019	0.366	0.562	0.003	0.442	0.826	-0.234	0.488	-0.056	0.621	0.411	0.412	-0.571	0.049	0.109	0.248	-0.122	0.193	-0.111	0.238	-0.301	0.641	0.191	0.122	0.114	0.094	0.201	-0.045	0.239	-0.054	-0.014	0.123	0.31	0.616	0.48	-0.128	0.085	-0.035	-0.036	-0.32	0.666	-0.211	0.407	0.195	0.2	-0.015	-0.182	0.115	-0.133	-0.032	-0.243	-0.141	-1.121	0.085	-0.539	0.493	0.179	0.358	0.258	0.51	0.034	0.941	0.028	-0.294	-0.007	-0.308	0.036	0.203	0.743	-0.164	-0.104	-0.151	-0.443	-0.091	0.277	-0.581	-0.615	0.751	0.245	-0.276	0.061	-0.087	-0.064	0	-0.222	0.048	0.282	-0.627	-0.267	-0.264	-0.295	-0.576	0.026	0.629	0.045	-0.141	0.167	-1.005	0.133	-0.246	0.095	-0.296	0.27	0.016	-0.175	-0.425	0.319	0.457	-0.012	-0.215	0.129	0.192	0.02	-0.046	-0.171	0.095	0.634	-1.037	-0.401	0.196	0.528	-0.13
GYS2	PPI	1	8.999	-0.392	-1.701	0.084	0.652	-0.79	0.275	0.047	1.521	-0.167	0.176	0.212	-0.21	0.207	1.295	0.916	-1.187	0.546	-0.407	-0.795	-0.271	-0.339	0.534	0.341	-0.036	1.436	0.203	-0.357	-0.228	0.268	-0.268	-0.045	-0.492	0.456	-0.688	0.98	0.798	-0.263	-0.769	0.671	-0.907	-0.529	-1.847	0.46	-0.014	0.023	-0.288	-0.374	1.285	-0.584	-0.277	0.661	0.403	0.122	-0.591	0.811	-0.395	0.454	0.324	-0.469	0.289	-0.612	0.188	-0.347	1.151	-0.611	-0.001	1.027	-0.197	0.529	0.163	0.193	0.419	0.765	-0.186	-0.775	0.464	0.155	-0.211	0.462	0.06	0.664	-0.47	0.575	1.124	1.071	-0.961	0.435	0.514	0.256	-0.109	-0.102	0.907	-0.69	-0.017	-0.14	-0.597	-0.33	0.042	0.286	-0.821	1.106	1.349	0.241	-0.08	-0.263	0.357	-0.701	0.096	0.25	0.55	0.419	-0.03	0.329	-0.058	0.209	0.228	-0.548	-0.292	-0.226	0.677	-0.27	-1.011	0.226	-0.654	-0.452	-0.401	0.744	0.576	0.827	-0.301	-0.159	0.158	0.118	0.584	0.874	0.186	0.21	-0.635	0.443	-0.393	-0.528	0.734	-0.123	-1.107	0.456	-0.153	-0.209	0.246	-0.686	-0.17	-0.297	-0.725	-0.111	-0.354	-0.536	0.39	-0.688	-1.544	-0.243	0.32	-0.215	0.114	0.216	-0.022	-0.948	0.834	-0.847	0.209	0.397	1.402	-0.167	0.543	0.861	0.346	-0.519	0.27	-0.601	-0.435	-0.133	-0.509	-0.451	-0.453	0.031	-1.166	0.181	-0.9	-0.297	-0.443	0.165	0.191	-1.3	-0.725	0.097	0.274	-0.484	0.12	-0.361	0.894	-0.89	-0.938	-0.076	0.147	0.155	0.411	-0.118	0.122	-0.007	0.898	0.749	-0.002	-0.251	-0.139	0.239	-0.123	0.606	-0.115	-0.289	-0.26	0.046	0.619	0.272	-0.057	0.224	1.167	0.511	0.122	0.43	0.145	0.546	-0.671	0.394	-0.255	-0.324	0.776	-0.282	0.509	0.768	0.394	1.153	-0.916	-1.959	0.573	0.558	-0.514	0.224	-0.367	0.113	0.326	-0.253	-0.55	-0.059	0.375	-0.313	-0.821	-0.422
SLC5A12	PPI	1	7.741	-0.013	-0.36	-1.305	-0.141	-1.153	-0.362	-1.449	3.26	-2.575	0.613	0.067	0.477	0.431	0.484	1.004	-0.738	0.568	0.449	0.084	-0.033	-1.411	-0.11	0.27	0.993	0.86	2.1	0.329	-0.146	0.432	-1.944	-0.058	0.725	-1.059	-0.009	1.595	-0.332	-0.604	-1.239	-1.484	0.107	0.24	1.598	-0.141	-0.121	-0.541	-0.285	0.009	-0.757	-0.476	-0.029	0.807	0.213	0.538	-0.021	-0.495	-0.247	1.234	-0.454	-0.778	-0.248	0.316	0.521	-0.136	1.444	-0.312	-0.512	0.973	0.253	0.174	-0.553	0.103	0.628	-0.263	-0.008	0.211	-0.592	-0.233	0.47	0.262	0.294	-0.274	0.363	-0.843	-0.526	0.195	-0.556	0.617	0.522	0.874	-0.399	0.232	-0.557	-0.18	0.182	0.054	-0.598	-0.161	-0.501	0.441	-1.102	0.475	0.748	-0.466	0.59	-0.056	-0.522	0.108	-0.067	-0.942	-0.008	-0.057	-0.957	0.529	-0.875	0.052	0.542	-0.149	0.632	-0.063	0.721	0.612	-0.225	0.22	-0.118	0.225	0.077	-0.223	-0.936	-0.407	0.631	0.646	0.096	0.269	0.235	0.501	1.048	0.51	-0.689	0.597	0.188	0.488	0.471	-0.134	-0.285	-0.452	-0.43	0.23	-0.228	0.032	-0.594	0.212	0.083	0.326	-0.81	0.634	-0.806	-1.007	-0.486	0.531	-0.522	-0.145	-0.945	-0.58	0.129	0.564	0.215	-0.464	-0.276	0.16	0.709	-0.493	-1.158	1.053	-0.393	0.017	1.172	0.817	0.01	0.782	0.71	-0.043	-0.625	-0.22	-0.213	0.045	-0.103	0.022	0.168	0.111	-0.447	-0.421	-0.801	0.612	-0.147	0.166	0.474	0.045	-0.184	-0.298	0.171	0.408	-0.365	0.438	-0.473	0.427	0.42	-0.263	-0.56	-0.173	0.347	-0.676	-0.219	0.115	-0.385	-0.122	-0.348	0.475	-0.056	-0.241	-0.51	0.299	0.267	0.638	-0.408	-1.095	-0.489	-1.035	-0.531	0.568	0.538	-0.162	-0.128	0.668	0.227	-0.314	-0.651	0.058	-0.405	-0.645	0.233	-0.092	0.001	0.291	-0.156	0.25	0.113	-0.029	0.174	-0.045	0.282	0.018	-0.185	0.618	0.006	-0.017
TRAP1	PPI	1	10.364	-2.009	-3.371	-0.976	-0.22	-1.023	-0.352	1.395	1.132	-0.714	-0.792	0.524	0.81	-0.776	-0.704	-1.081	0.963	0.466	-0.005	-0.37	0.551	-0.206	0.012	-0.592	-0.094	1.472	0.079	-0.009	0.487	0.907	-0.068	0.764	-0.287	-0.755	0.461	-0.188	-0.671	0.295	0.187	0.413	-0.585	-0.443	-0.477	0.379	-0.137	-0.783	-0.507	0.351	-0.766	-0.558	0.249	-0.639	-0.113	-0.402	0.325	-0.114	1.116	-0.946	0.756	0.45	0.651	0.712	0.359	-1.53	0.67	0.903	-0.06	-0.814	-1.336	-0.775	-0.339	-0.157	0.619	0.566	0.513	0.323	-0.759	-0.521	0.757	-0.751	-0.69	0.481	-0.003	0.28	0.367	0.313	1.331	-0.493	1.651	-0.814	-0.894	0.522	0.359	-0.265	0.189	0.265	0.385	-1.218	-0.383	-0.269	-0.589	0.145	1.302	-0.351	-1.353	-0.839	1.169	-0.026	0.617	0.123	0.871	-0.056	-0.228	-0.293	0.204	0.275	0.679	-0.044	0.207	-0.076	-0.095	-0.5	1.029	0.387	1.064	0.76	-0.361	0.797	-0.299	-0.25	-0.55	-0.599	-0.664	0.148	-1.006	0.631	-0.482	-0.335	0.058	-0.704	-0.376	-1.246	-0.702	-0.976	-0.197	0.309	0.411	-0.274	-0.479	-0.365	0.383	-0.432	-0.148	0.134	0.056	-0.657	-0.113	-0.313	0.897	0.203	-0.317	-0.46	-0.073	0.21	-0.696	-0.527	0.707	0.03	-0.109	-0.924	0.675	-0.047	0.385	0.307	-0.469	-0.574	-0.063	-0.454	-1.206	-0.145	0.662	-0.013	-0.664	0.54	0.312	0.286	-0.244	-0.377	-0.15	-0.974	0.149	-0.137	-0.898	-0.141	-0.745	-0.125	-0.021	0.199	-0.096	0.594	0.563	-0.154	-0.231	-0.075	0.566	-0.712	-0.821	-0.44	0.03	1.206	-0.555	-0.537	-0.181	0.206	-0.237	0.814	0.475	0.011	-0.058	-0.517	1.098	-1.646	0.209	0.26	-0.695	0.224	-0.244	0.575	-0.15	0.179	-1.17	0.09	-1.008	-0.484	-0.452	0.495	1.163	0.082	0.135	1.169	0.862	-0.219	-0.237	-0.765	0.343	-0.015	-0.089	0.578	0.153	0.533	-0.97	-0.814	0.188	-0.813	1.105	-0.31
CDKN2A	PPI	1	2.558	-0.583	-0.715	-1.017	0.266	-0.188	-0.213	-0.909	-0.689	-1.388	0.048	-0.208	1.45	-1.232	0.057	-0.658	1.006	0.231	-0.492	0.294	0.007	-0.148	-1.029	-1.038	0.673	0.236	-0.947	-0.052	-0.147	-0.24	0.706	-0.041	0.447	-0.299	-0.397	-0.49	0.736	0.023	0.186	0.287	-0.188	0.142	-1.039	0.082	-0.161	-0.031	0.106	0.036	0.099	-0.56	0.37	-0.525	-0.167	0.248	-0.273	-0.179	-0.725	-0.672	-0.234	0.405	-0.011	0.528	0.417	0.009	-0.132	-0.293	0.643	-0.048	-0.036	-0.418	0.189	-0.304	-0.342	-0.505	0.155	-0.027	-0.353	0.012	-0.148	-0.033	0.237	0.652	-0.202	0.456	0.427	0.424	0.013	0.033	0.088	0.522	-0.678	-0.364	-0.011	-0.059	-0.517	0.059	0.251	0.17	-0.157	-0.061	-0.007	-0.383	0.397	-0.361	-0.811	-0.53	0.436	0.308	0.163	0.422	0.338	-0.253	0.427	0.501	0.177	0.097	0.079	-0.21	-0.135	-0.172	-0.229	-0.251	-0.257	-0.172	-0.193	0.104	0.248	0.212	0.195	0.526	-0.364	-0.299	0.115	-0.34	-0.109	-0.307	-0.301	-0.046	-0.153	0.223	-0.263	-0.231	-0.12	0.34	-0.269	-0.051	-0.419	-0.01	-0.096	0.132	0.252	-0.116	0.427	-0.11	0.102	0.187	-0.376	0.006	0.295	0.13	0.052	0.122	-0.098	0.229	-0.153	0.21	0.057	-0.329	-0.195	0.457	0.355	-0.401	0.312	0.291	0.22	-0.336	0.08	-0.144	0.1	-0.015	-0.171	-0.403	0.172	0.207	-0.12	0.264	-0.344	0.379	0.209	-0.178	0.081	0.18	-0.408	0.098	-0.344	-0.173	-0.265	-0.306	0.039	0.344	0.235	0.007	0.544	-0.338	-0.149	0.261	0.018	-0.288	0.097	-0.197	-0.026	-0.647	0.062	-0.587	0.466	0.095	0.096	-0.085	-0.727	0.211	0.323	-0.264	-0.012	-0.196	0.329	-0.351	0.23	-0.327	-0.166	0.237	-0.019	-0.037	-0.392	0.138	-0.133	0.179	0.224	-0.084	-0.123	0.002	0.015	0.411	-0.25	0.097	-0.084	0.064	0.093	-0.005	0.339	0.084	0.187	0.047	0.189	-0.037	0.132	0.229
DYX1C1	PPI	1	6.157	-2.502	-2.129	0.914	-0.032	-1.321	0.193	2.657	-1.613	1.821	-0.351	-0.262	0.236	0.062	1.622	2.248	-0.04	1.071	-1.045	-0.159	-0.02	-0.465	-1.248	-0.242	0.685	0.043	-0.617	-0.101	-0.477	-0.414	-0.945	0.033	0.413	-0.399	-0.092	1.175	-0.647	-0.513	-0.522	0.233	0.25	-0.54	-0.458	0.621	0.581	0.657	-0.807	0.414	-0.296	-0.45	0.841	0.032	0.912	0.146	-0.552	-0.992	0.402	0.974	-0.363	-1.067	0.656	0.536	-0.717	0.087	-0.236	-0.79	0.68	0.094	-0.58	1.127	0.274	-0.475	-1.068	-0.493	0.122	-0.541	-0.289	0.021	0.745	-0.16	-0.068	-0.573	-0.482	-0.214	-0.155	-0.085	0.096	0.187	-0.906	0.34	-0.315	0.135	-0.259	0.448	0.212	0.09	0.613	-0.074	0.144	0.159	0.235	0.429	0.566	-1.014	-0.042	-0.011	-0.227	-0.001	0.578	-0.066	-0.145	-0.091	0.036	-0.8	-0.906	-0.32	-0.555	-0.055	-0.162	-0.241	-0.772	-0.204	0.257	0.271	-0.309	-0.366	0.01	-0.062	0.331	0.63	0.382	-0.402	1.275	-0.227	-0.207	0.259	-0.546	0.331	-0.564	0.053	0.724	0.197	-0.117	1.344	-0.39	-0.239	-0.552	-0.158	-0.531	0.226	-0.342	-0.766	-0.841	-0.374	-0.31	-0.93	0.239	0.176	0.24	0.793	-0.464	0.107	0.705	-0.059	0.049	-0.539	-0.349	-0.005	-0.363	0.157	-0.771	-0.21	-0.163	-0.954	0.07	0.837	-0.285	0.392	-0.002	0.884	0.121	0.143	-0.476	0.671	0.3	-0.472	0.152	0.172	-0.396	-0.082	1.01	-0.701	0.35	0.107	-0.235	-0.224	0.814	0.077	-0.577	0.754	-0.613	-0.502	-0.097	0.529	-0.511	0.817	-0.454	-0.709	0.136	-0.548	-0.386	0.306	-0.066	0.212	0.186	0.107	0.569	0.295	0.349	-0.037	0.552	-0.093	-0.098	0.53	-0.089	0.375	0.249	0.072	-0.104	-0.465	0.159	0.414	0.63	0.21	0.229	-0.113	0.148	-0.366	0.095	0.684	-0.272	0.886	0.061	-0.261	0.236	-0.317	-0.41	0.151	0.071	-0.07	-0.412	0.67	0.129	0.458	-0.473	0.315
PRLR	target	1	8.609	-1.567	0.738	-0.004	-0.114	-0.593	0.333	-1.032	0.959	-0.805	0.091	0.854	-0.889	0.362	0.075	0.249	-0.332	-0.361	0.402	-0.304	-0.097	-0.068	-0.513	0.28	-1.323	-0.695	-0.07	-1.053	-0.767	-0.178	0.23	0.24	0.568	0.189	0.36	-0.74	-0.19	-0.895	-0.129	-0.089	-0.599	-0.152	0.466	-0.317	0.169	0.479	0.587	-0.097	0.045	-0.273	-0.336	0.057	0.511	1.283	0.252	0.024	0.393	0.508	-0.712	-0.04	0.117	-0.058	-0.399	-0.039	0.399	0.38	0.109	0.739	1.277	-0.052	0.68	0.339	1.618	-0.882	0.457	-0.349	-0.195	0.525	-0.334	-0.331	0.579	-0.355	-0.332	0.792	0.578	-0.707	0.97	0.911	-0.966	0.255	0.633	0.011	-0.52	0.068	0.583	-0.469	0.496	-0.417	-0.01	-0.133	-0.75	-0.336	0.603	0.385	-1.299	-0.192	-0.22	0.528	-0.914	0.347	0.256	-0.112	-0.316	0.105	0.396	1.187	-0.05	-0.411	-1.11	1.156	0.283	0.834	0.515	-0.897	0.033	0.28	0.423	-0.906	-0.432	0.677	-0.295	-0.241	0.463	0.107	-0.486	0.255	-0.081	0.197	0.332	-0.273	0.109	-1.054	-0.722	-0.076	0.731	0.701	-0.769	0.296	0.185	0.514	-0.659	-0.303	0.265	1.256	0.025	-0.375	-0.288	0.187	-0.254	-0.618	-0.15	-0.467	0.13	-0.597	-0.492	1.081	-0.257	0.703	1.07	-0.458	-0.538	-0.356	-0.362	-0.513	-0.484	-0.686	-0.379	0.754	-0.073	1.257	-0.699	-0.809	0.755	0.073	0.179	-0.585	0.228	-0.348	0.168	0.283	0.654	-0.124	-0.23	-0.203	1.131	0.387	0.598	0.318	0.074	0.473	0.351	-1.048	1.353	0.166	0.078	0.434	-1.172	-0.009	-1.026	0.314	0.353	0.404	-0.56	-0.532	0.688	0.548	-0.153	0.733	0.291	-0.07	-0.827	0.38	-1.007	-0.17	-0.281	-0.399	-0.55	-0.321	-1.016	0.132	0.106	0.619	0.452	-0.113	0.195	-0.176	0.241	-0.239	0.298	-0.572	0.163	-0.519	-0.755	-0.241	-0.9	0.869	-0.005	-0.515	0.562	-0.907	-0.259	-0.645	0.417	-0.099	0.294	-0.883
SMNDC1	PPI	1	3.489	-0.857	-1.293	0.369	0.286	-0.653	0.008	1.262	-0.175	1.098	0.734	-0.252	0.05	0.805	-0.291	0.274	0.385	-0.138	-0.051	0.375	0.001	0.625	-0.428	-0.465	-0.325	0.631	-0.401	-0.238	0.033	0.442	-0.217	0.031	0.312	-0.755	-0.036	-0.332	-0.813	0.174	0.066	0.214	0.031	-0.054	-0.197	-0.295	-0.183	0.221	-0.13	-0.719	-0.027	-0.213	-0.729	0.15	0.167	0.38	0.79	0.002	0.153	0.739	0.122	0.123	0.361	0.469	0.288	0.456	0.184	-0.027	-0.43	0.324	0.466	0.55	0.091	-0.432	-0.215	0.05	-0.191	0.168	0.561	0.123	-0.726	0.74	-0.028	-0.308	0.424	0.389	-0.218	-0.154	0.256	-0.399	-0.073	-0.089	0.089	0.277	0.159	-0.286	0.102	-0.55	-0.52	0.322	-0.727	0.572	0.377	0.702	-0.109	0.133	0.244	0.159	-0.172	-0.474	-0.25	-0.896	0.011	-0.464	-0.038	-0.198	-0.288	-0.309	0.038	-0.335	-0.58	0.039	0.474	-0.044	0.195	-0.134	-0.316	0.346	-0.327	0.002	-0.13	-0.067	-0.268	0.741	-0.037	-0.453	-0.414	0.347	-0.095	0.19	-0.557	0.373	0.426	0.155	-0.064	-0.781	0.093	-0.3	0.03	0.191	0.586	-0.137	-0.81	0.291	-0.257	0.098	-0.087	-0.434	-0.24	-0.162	-0.355	0.199	0.633	-0.13	0.759	0.435	0.305	0.214	0.024	0.034	-0.275	0.162	-0.798	0.125	0.174	0.244	0.303	0.112	0.267	-0.309	-0.485	0.197	0.264	0.082	-0.125	-0.58	-0.113	-0.277	0.294	0.118	-0.205	-0.01	-0.558	-0.099	-0.117	0.264	-0.453	0.052	-0.164	-0.012	0.148	0.214	-0.242	0.157	-0.095	0.521	0.035	-0.081	0.363	-0.077	0.129	0.034	-0.032	0.601	-0.452	-0.553	-0.071	0.675	-0.352	0.437	0.08	0.241	-0.426	0.125	0.319	0.048	-0.057	0.217	0.221	0.005	-0.427	-0.182	0.297	-0.56	0.198	-0.305	-0.227	0.403	-0.495	-0.262	0.005	0.13	-0.396	0.308	0.264	0.082	-0.265	-0.189	-0.156	0.072	-0.633	0.117	-0.13	0.525	0.283	-0.103	-0.152	-0.47
PITRM1	PPI	1	13.288	-1.628	-3.354	-0.448	0.897	-1.845	0.748	0.058	2.449	-1.601	-0.145	0.492	-0.808	0.404	0.353	1.613	-0.878	-0.062	-0.175	0.709	-0.087	-0.274	0.891	1.14	-0.171	-0.485	1.076	-0.794	-0.427	-0.188	-1.266	0.543	-1.181	1.754	0.31	0.509	-0.681	-0.41	1.273	0.693	0.375	-0.574	-0.048	0.039	-0.193	1.142	-0.365	1.33	0.49	-0.488	-0.774	0.213	1.67	-0.376	-0.437	0.251	-0.009	0.39	-0.729	-0.898	0.188	-0.109	1.388	-0.807	-0.598	-0.648	0.546	0.739	-1.268	0.134	0.079	1.136	0.072	-0.038	-0.553	-0.551	1.391	0.323	-0.734	0.282	-0.013	0.523	-0.705	0.87	0.493	-0.656	0.631	0.373	-1.573	-0.357	0.576	1.235	1.008	0.292	0.623	0.709	-0.252	0.589	1.244	-0.276	0.018	-0.091	0.657	0.515	-1.333	0.178	0.637	0.606	0.754	0.42	-0.175	-0.24	-0.796	1.279	-0.242	0.703	-2.47	0.221	0.89	-1.235	1.014	0.52	-0.576	-0.504	0.817	-0.446	-0.799	0.696	1.177	0.108	0.279	0.126	-0.671	0.457	-0.162	-0.491	-0.323	1.643	-1.532	0.336	0.721	0.223	-1.325	-1.437	-1.569	0.731	0.102	-0.587	0.978	-0.094	0.267	0.541	-0.516	-0.767	0.63	0.426	-0.252	1.303	0.392	-0.805	0.349	0.279	-0.369	-1.039	-0.783	-1.939	-0.979	0.028	0.406	-0.443	-0.194	0.969	-0.274	1.751	0.274	0.408	0.23	0.216	-0.113	0.13	-0.487	-0.104	0.031	-1.389	-0.323	0.102	-1.345	-0.284	0.093	0.444	0.807	-0.176	0.356	-0.508	0.866	-0.67	-1.305	-0.51	-0.068	-0.656	0.15	-0.35	-0.601	0.334	-0.013	-0.544	0.146	-0.657	-0.329	-0.088	0.691	-0.095	0.679	0.7	-0.623	-0.576	-0.374	-0.556	0.302	-0.75	-0.046	-0.343	0.995	0.644	0.446	0.216	-1.477	-0.759	0.179	-0.093	-1.584	-0.252	-0.934	-0.084	-0.334	0.371	-0.025	1.084	1.089	0.413	-0.427	0.048	0.352	1.337	-0.19	0.493	0.368	0.446	-1.242	0.016	0.223	0.1	-0.654	-1.415	1.207	-0.907
AP1S1	PPI	1	2.085	-0.768	-0.994	-0.001	-0.057	-0.642	0.119	0.697	0.241	-0.1	-0.055	-0.086	-0.097	-0.033	-0.007	0.007	0.12	-0.049	0.076	-0.084	0.217	-0.441	0.045	0.122	0.011	0.233	-0.303	-0.112	0.18	0.423	0.123	0.005	-0.753	0.02	-0.057	0.159	-0.284	-0.159	-0.004	0.329	0.137	0.146	-0.188	0.047	-0.02	-0.239	0.016	-0.048	-0.184	0.247	-0.3	-0.028	-0.257	-0.333	0.186	0.133	0.024	-0.417	0.033	0.252	-0.309	-0.175	0.021	-0.103	0.231	0.234	-0.375	-0.489	-0.376	0.1	0.186	0.233	0.242	0.011	0.04	-0.049	0.087	0.193	-0.071	-0.058	-0.221	0.061	-0.366	-0.338	0.177	-0.21	-0.158	-0.248	-0.066	0.063	0.402	0.186	0.262	0.087	-0.17	0.318	-0.396	-0.108	-0.58	0.348	-0.074	-0.149	0.176	0.407	0.371	-0.16	-0.375	0.119	0.263	-0.367	0.066	-0.168	-0.385	0.576	-0.212	-0.475	-0.391	0.192	-0.235	0.026	0.034	0.089	-0.432	-0.17	-0.138	-0.12	0.455	-0.332	0.026	0.098	-0.192	-0.411	-0.15	-0.424	-0.085	-0.493	0.138	0.518	-0.139	-0.073	-0.151	-0.466	-0.038	0.01	-0.152	-0.269	-0.275	-0.058	0.095	-0.212	-0.227	-0.283	-0.29	0.044	-0.215	0.028	0.452	0.236	0.176	0.603	-0.408	0.444	-0.274	0.097	-0.206	0.072	-0.054	-0.383	0.284	-0.391	0.068	0.234	-0.458	-0.064	0.22	0.215	0.261	-0.354	0.568	-0.218	0.138	-0.025	-0.17	0.071	-0.199	-0.065	-0.171	0.134	0.196	0.266	0.12	-0.151	-0.195	0.398	0.241	0.138	0.063	0.225	-0.369	-0.1	-0.116	0.002	0.057	-0.103	-0.032	0.146	0.176	-0.176	0.323	0.162	-0.173	-0.227	-0.416	0.115	0.119	0.611	-0.094	-0.101	-0.111	-0.046	-0.684	-0.033	0.037	0.006	0.113	-0.241	-0.386	0.216	-0.349	0.494	-0.184	-0.1	-0.033	0.169	-0.193	0.032	-0.188	0.248	0.111	0.207	0.263	0.126	-0.056	-0.039	-0.54	-0.095	0.072	0.137	0.398	0.274	0.137	-0.076	0.582	0.41	0.244	0.113
LEFTY1	PPI	1	5.538	-1.149	-0.785	-1.489	0.243	-0.858	-0.603	-0.904	-0.073	-1.633	-0.09	-0.094	1.117	-1.458	-0.611	-1.525	-0.221	0.454	-0.005	-1.026	-0.573	-0.257	1.054	-0.373	-0.495	-0.566	-0.235	-0.232	0.026	-0.092	-0.114	-0.09	0.017	0.274	0.248	-0.276	-0.01	-0.159	0.111	-0.317	0.146	-0.382	0.047	-0.497	-0.86	-0.506	-0.354	-0.618	-1.064	0.638	-0.188	-0.505	-0.028	0.118	0.508	0.331	-0.106	0.149	0.217	0.321	0.125	0.617	-0.181	-0.071	-0.568	-0.124	0.231	-0.311	-0.237	0.092	0.474	-0.459	0.111	-0.149	-0.631	0.577	-0.542	0.831	0.61	-0.888	0.127	-0.371	0.514	0.007	0.493	0.167	-0.68	-0.136	0.486	-0.443	0.025	0.364	0.073	-0.104	0.11	-0.282	-0.457	0.597	-0.429	0.063	-0.581	-0.131	0.291	-0.245	0.656	0.232	0.281	0.08	-0.753	0.556	0.111	-0.457	0.365	-0.124	-0.104	0.274	-0.011	-0.502	-0.511	-0.386	0.484	0.01	0.037	0.086	-0.533	0.015	-0.017	0.251	-0.423	0.389	0.49	0.097	0.096	0.489	0.123	0.167	-0.018	-0.832	-0.803	0.156	0.293	-0.586	-0.001	0.212	-0.564	-0.137	0.343	0.071	-0.479	-0.317	0.363	-0.152	-0.032	-0.997	-0.223	0.197	0.073	0.313	-0.016	-0.006	-0.415	0.008	-0.406	-0.389	0.444	-0.494	0.792	-0.372	0.584	-0.224	-0.328	0.185	-0.262	-1.129	0.122	-0.591	-0.22	0.997	-0.771	-0.453	0.227	0.239	0.373	-0.246	-0.041	-0.072	0.214	0.352	-0.394	0.137	-0.154	0.438	-0.572	0.892	-0.849	0.275	-0.305	0.433	-0.311	0.387	-0.863	0.215	-0.382	-0.458	0.786	-0.206	0.149	0.246	-0.314	-0.404	-0.388	0.708	0.672	0.184	-0.223	0.007	-0.417	-0.368	-0.53	-0.571	0.106	0.198	-0.249	0.124	-0.304	0.543	-0.756	0.536	0.232	-0.673	-0.092	-0.019	1.023	0.218	0.645	0.131	0.196	-0.316	-0.247	-0.313	0.142	0.309	0.391	-0.443	-0.108	0.011	0.627	0.112	-0.327	0.633	-0.44	-0.068	0.039	-0.4	-0.417	0.498
KPNA2	PPI	1	7.587	-1.418	-1.667	0.303	-0.699	-1.376	-0.469	-0.569	1.111	-1.065	0.279	-0.535	0.141	-0.016	0.491	0.748	-0.541	0.593	-0.68	-0.333	-0.392	-0.809	-0.344	-0.131	0.069	0.162	-0.03	-0.187	0.644	-0.637	-0.797	0.111	0.39	-0.205	0.072	-0.232	-1.205	-0.082	0.191	-0.214	-0.164	-0.393	1.048	0.138	0.261	-0.364	-0.204	-0.502	-0.397	-1.04	0.264	-0.158	-0.05	-0.598	-0.362	-0.578	-0.164	0.347	0.003	0.307	0.183	-0.105	0.955	0.497	-0.235	-0.713	0.218	0.262	0.277	-0.226	-0.779	0.067	-0.817	-0.55	-0.544	-0.622	-0.147	0.116	-0.008	-0.481	-0.185	-0.095	-0.477	0.165	-0.58	-0.028	-0.202	0.217	-0.243	0.467	1.152	0.38	0.366	-0.834	0.782	0.498	0.564	0.579	0.344	0.207	-0.942	-0.387	0.761	0.97	0.968	0.503	0.84	-0.11	-0.532	0.17	0.73	0.007	-0.328	-0.237	1.559	0.21	-0.25	-0.115	-0.222	-0.144	-0.362	0.277	0.818	0.154	0.453	0.892	0.476	0.434	-0.418	0.115	0.747	0.243	0.253	1.026	0.088	-0.527	-0.244	0.602	-0.511	-0.206	0.578	0.872	1.076	0.065	-1.456	-0.089	-0.634	-0.221	0.458	0.153	-0.422	0.961	-0.23	-0.187	0.792	0.074	-0.189	0.317	0.723	-0.242	0.163	0.079	0.628	-0.087	0.431	-0.398	-0.401	1.139	-0.191	-0.644	-0.483	0.399	-0.141	0.114	0.145	0.7	-0.726	-0.125	-0.837	-0.539	-0.986	0.337	0.006	-0.584	-0.285	0.651	-0.964	-0.281	-0.944	0.524	-0.653	0.228	-0.185	0.405	0.055	-0.95	-0.365	0.826	-0.703	-0.338	0.655	-0.089	-0.513	-0.082	-0.186	-0.313	-0.105	0.862	0.412	0.531	0.103	-0.286	-0.256	0.299	-0.695	0.346	-0.188	-0.27	-0.432	-0.222	-0.079	-0.064	0.269	-0.512	-0.335	0.215	-0.56	-0.602	0.422	-0.007	-0.736	-0.14	0.096	0	-0.516	0.544	-0.911	0.209	0.475	-0.009	0.006	-0.032	-0.163	0.428	-0.327	-0.139	0.406	0.379	0.731	-0.079	-0.163	0.1	0.208	0.256	0.207	-0.38
DAPK2	target	1	5.13	-1.209	-1.683	0.23	0.082	-0.27	-0.125	0.983	0.409	-0.187	-0.182	-0.07	0	0.386	1.075	0.71	-0.278	-0.048	-0.169	-0.277	-0.265	-0.499	0.27	0.004	-0.266	1.534	0.383	-0.135	0.222	0.337	0.215	-0.042	-0.939	0.505	-0.232	0.313	0.051	0.391	0.298	0.623	0.114	0.188	-0.07	-0.049	0.259	-0.37	0.337	0.49	0.392	-0.67	0.695	0.104	-0.042	-0.009	0.094	0.052	-0.196	-0.109	-0.383	0.223	-0.514	0.149	0.255	0.821	0.249	0.254	-0.05	-0.674	-0.748	-0.366	-0.377	-0.311	0.077	-0.228	0.313	-0.586	1.097	0.279	0.368	0.573	0.529	-0.626	-0.525	0.313	-0.551	1.196	0.487	-0.093	0.183	-0.29	0.215	-1.093	0.174	-0.166	-0.061	0.497	-0.656	0.156	0.216	0.463	-0.022	-0.047	0.355	0.452	0.901	0.454	0.367	0.522	1.221	-0.075	0.364	0.156	-0.131	-0.104	0.413	0.058	0.455	-0.137	0.159	-0.033	-0.031	-0.062	-0.097	0.184	0.608	0.692	-0.155	-0.512	0.093	0.129	0.568	-0.823	-0.303	0.731	0.365	0.511	0.252	-0.308	-0.457	0.306	-0.594	-0.251	0.516	0.426	-1.079	0.849	0.336	0.117	0.407	0.284	-0.289	0.326	0.032	-0.464	0.172	0.299	-0.195	-0.372	0.772	0.058	0.129	0.562	0.096	-0.123	-0.504	-0.102	0.109	0.443	0.077	-0.519	-1.074	-0.129	-1.41	-0.164	-0.103	0.23	0.592	0.271	-0.594	0.193	-0.259	0.164	-0.273	-0.415	0.018	0.419	-0.489	-0.086	-0.33	-0.399	-0.653	0.316	-0.177	-0.075	0.803	-0.23	0.02	0.49	0.658	-0.261	0.321	0.378	0.027	0.206	0.679	-0.304	-0.145	0.909	0.06	-0.052	-0.646	0.29	-0.24	0.122	0.489	0.165	-0.454	-0.317	-0.005	0.363	-0.906	0.582	0.271	-0.629	-0.416	0.074	0.222	0.434	-0.231	-0.347	0.151	0.318	0.357	0.121	0.013	-0.381	0.067	0.026	0.426	0.443	0.04	-0.08	-0.144	-0.322	-0.202	0.316	-0.285	0.444	0.074	0.327	0.635	-0.284	-0.648	-0.126	-0.416	-0.637
PARK2	gene	1	5.471	-0.38	-0.107	-0.55	-0.329	-0.13	-0.089	-1.001	0.74	-0.819	0.323	-0.245	-0.132	-0.443	0.575	0.36	0.151	0.617	0.822	0.46	-0.221	1.19	0.345	-0.389	0.181	-0.305	0.033	-0.116	0.261	0.086	-0.319	-0.559	0.032	-0.516	-0.017	0.297	0.35	-0.136	0.433	-0.447	0.655	0.169	0.199	0.395	-0.518	0.853	0.534	-0.45	-0.186	0.365	-0.111	-0.194	-0.287	0.537	-0.558	0.348	-0.271	-0.129	0.405	0.228	0.225	-0.603	-0.085	0.071	0.763	-0.404	0.352	0.101	0.641	0.193	-0.55	-0.173	-0.103	0.024	0.6	0.368	-0.174	0.066	0.072	-0.679	0.433	0.057	0.114	-0.349	-0.141	-0.151	0.229	-0.009	-0.342	0.548	-0.334	-0.019	-0.151	0.02	-0.224	-0.937	0.233	0.697	-0.618	0.19	0.498	0.091	-0.013	0.6	0.489	-0.459	-0.04	0.572	-0.398	-0.148	0.088	0.021	-0.252	0.293	-0.23	-0.092	-0.931	-0.006	0.25	-0.66	0.734	0.675	0.045	-0.296	-0.738	-0.071	-0.483	0.15	0.841	0.003	-0.233	-0.644	0.365	-0.439	-0.43	-0.703	-0.82	0.491	0.16	-0.186	-0.144	-0.51	0.085	-0.239	-0.411	0.173	0.18	-0.006	0.078	-0.121	0.137	0.042	-0.306	0.168	-0.335	0.975	-0.245	-0.431	-0.502	0.183	-0.393	-0.057	0.274	-0.289	-0.269	0.256	-0.378	0.425	-0.367	0.118	0.159	0.635	0.184	0.103	-0.331	0.082	0.114	-0.062	0.415	0.756	0.055	0.134	-0.002	0.976	0.368	-0.292	-0.144	0.229	0.156	0.201	-0.5	0.227	0.224	-0.125	-0.307	-0.018	0.049	0.439	0.214	-0.204	0.395	-0.029	0.262	0.309	-0.356	0.451	-0.036	0.329	-0.206	-0.13	-0.269	-0.017	0.473	0.694	-0.305	0.335	0.365	-0.191	-0.058	-0.617	0.277	0.389	0.276	0.437	0.993	0.337	0.272	0.578	0.383	-0.328	0.019	-0.297	0.287	0.006	0.582	0.057	0.241	0.55	-0.381	-0.563	0.615	0.101	0.137	-0.415	0.371	-0.34	0.472	-0.249	-0.388	-0.137	-0.167	-0.464	0.585	-0.477	0.187	-0.018
SNAI3	PPI	1	3.961	-0.502	-0.56	-1.289	0.239	-0.591	-0.043	-0.914	0.237	-1.268	0.155	0.377	0.219	-0.704	0.142	-0.587	-0.322	0.086	-0.213	-0.725	0.037	0.236	0.135	-0.393	-0.894	-0.287	-0.496	-0.024	-0.603	0.819	0.156	-0.752	0.052	0.755	2.79	-0.034	0.338	-1.077	-0.206	0.177	0.298	-0.881	0.11	-0.232	-0.753	-0.162	-0.59	0.384	-0.26	0.344	-0.133	-0.165	0.192	0.263	-0.438	0.043	-0.34	0.373	0.161	-0.209	-0.286	0.715	0.07	0.193	0.363	-0.243	0.11	0.09	0.622	-0.762	0.338	-0.073	0.548	0.287	-0.025	0.221	-0.121	0.218	0.839	-0.969	-0.106	0.152	-0.274	-0.218	0.707	-0.745	-0.453	0.025	0.452	-0.195	-0.509	-0.037	0.227	-0.367	0.246	0.648	0.197	0.532	0.637	-0.066	-0.421	0.616	-0.435	-0.301	0.559	0.584	-0.084	-0.577	-0.245	0.893	0.058	0.466	-0.214	-0.627	0.479	-0.368	0.384	0.327	-0.142	0.219	-0.118	-0.657	0.688	-0.249	-0.207	-0.358	-0.023	0.519	-0.099	-0.131	-0.142	0.343	0.093	0.561	-0.152	0.432	-0.376	-0.25	0.168	-0.303	0.22	0.709	0.418	-0.228	-0.875	0.049	-1.342	0.228	0.28	0.719	0.16	0.237	0.454	-0.154	0.141	0.009	-0.356	-0.014	0.066	0.106	0.155	-0.55	0.196	-0.08	0.648	-0.118	0.152	0.464	0.602	-0.977	-0.173	0.719	-0.156	-0.35	0.751	-0.23	-0.015	-0.157	0.322	0.922	0.061	-0.004	-0.012	-0.274	-0.278	-0.452	0.674	0.231	-0.455	-0.415	0.498	-0.695	0.8	0.091	0.549	0.018	-0.386	-0.196	0.19	0.234	-0.538	-0.199	-0.141	0.287	0.053	-0.234	-0.395	0.091	0.183	-0.54	-0.248	0.438	0.437	0.153	0.358	0.748	-0.097	0.034	0.199	-0.114	0.119	0.106	0.271	-0.387	0.424	-0.116	0.399	-0.075	0.591	0.029	-0.303	0.5	0.073	-0.426	-0.392	-0.305	-0.092	-0.065	0.605	-0.275	0.23	-0.59	0.042	-0.37	-0.127	0.094	-0.597	-0.045	-0.334	0.433	-0.201	0.097	0.488	-0.445	0.428	0.153
GTPBP6	PPI	1	8.152	-2.043	-1.316	-1.247	-0.165	-1.042	0.118	0.076	-1.179	-1.71	-0.275	-0.144	1.87	-2.343	0.448	-0.213	0.694	0.604	-1.075	0.033	-0.323	0.193	0.85	-0.553	0.359	1.415	-0.65	-0.151	-0.235	0.409	-0.546	-0.105	0.061	0.95	0.336	0.644	-0.178	-0.354	0.593	0.167	0.364	-0.105	-0.908	0.574	-0.656	-0.013	-0.914	0.685	-0.806	0.709	1.308	-0.055	0.415	-0.893	0.271	-0.688	0.309	-0.717	0.971	-0.918	-0.387	0.839	-0.445	-0.107	-0.884	0.37	0.427	0.426	0.478	0.72	-0.027	-0.351	0.143	0.321	-0.438	0.44	-0.137	-0.604	-0.409	-0.502	0.494	0.568	0.446	0.508	0.457	-0.029	0.318	-0.15	1.269	-0.252	-1.162	0.621	0.163	0.64	0.137	-0.331	-0.098	-0.385	-0.111	-0.571	0.733	-0.012	0.559	-0.244	-0.467	-0.879	-0.433	0.042	-0.345	0.617	-0.561	-0.068	-0.031	-0.12	-0.248	0.634	-0.047	0.887	-0.108	-1.189	-0.43	0.105	-0.89	-0.321	-0.536	0.232	-0.4	2.004	0.051	-0.362	0.903	-0.611	0.071	-0.341	-0.225	0.129	-0.225	0.722	-1.059	-0.718	-0.93	0.059	-0.016	-0.578	0.425	0.613	-0.107	0.601	0.277	0.038	-0.085	-1.376	0.006	-0.075	0.985	-0.29	0.502	0.739	-0.777	0.071	-0.35	-0.423	0.551	0.362	-0.015	-0.667	0.289	-0.558	0.642	0.107	-0.115	0.001	-0.517	0.46	-0.293	-0.284	0.349	-0.929	-1.164	0.462	-0.265	-0.02	-1.08	0.402	0.244	-0.386	-0.169	0.536	0.099	-0.32	-0.11	-0.841	-0.199	0.139	0.205	0.35	0.779	0.192	-0.448	-0.745	-0.625	0.251	-0.398	0.14	-0.085	-0.52	-0.158	1.05	0.454	-0.212	-0.753	-0.326	0.274	-0.316	1.247	0.957	0.374	0.16	-0.228	-0.016	0.251	-0.215	-0.65	0.158	0.543	-0.069	0.615	0.4	0.272	-0.083	0.555	-0.176	0.297	0.357	-0.098	0.002	0.817	-0.017	0.513	-0.601	-0.73	-0.289	0.474	0.471	0.19	-0.249	0.608	-0.419	0.768	-0.398	0.432	-0.038	0.119	-0.21	-1.065	0.072
HS6ST1	PPI	1	5.217	-1.309	-1.077	-1.157	0.083	-1.132	-0.361	-0.018	-0.292	-0.937	-0.083	-0.165	0.651	-0.909	0.625	-0.095	0.645	0.097	0.354	-0.362	-0.11	-0.046	1.645	-0.951	0.087	0.397	0.639	-0.291	0.279	0.705	0.411	-0.278	-0.616	0.481	-0.45	0.869	0.319	-0.679	0.13	0.514	1.006	0.243	-0.764	-0.187	-0.422	-0.613	0.159	0.918	0.267	-0.07	0.327	-0.123	-0.454	0.555	-0.424	0.49	-0.536	-0.276	0.813	-0.033	0.345	0.129	0.841	-0.339	0.004	-0.122	0.069	0.333	-0.637	0.445	0.12	-0.32	0.03	0.305	0.784	-0.059	0.609	-0.966	0.249	1.037	-0.005	-0.55	-0.814	0.11	0.096	-0.214	0.167	0.449	0.131	-1.066	0.046	-0.386	0.21	-0.077	-0.359	0.328	0.652	0.21	0.533	-0.056	-0.686	-0.201	0.206	0.251	-0.594	0.185	0.223	-0.432	0.006	0.729	-0.869	-0.025	-0.072	-0.456	0.112	0.224	1.054	-0.37	0.036	-0.873	0.422	0.66	0.137	-0.083	-0.682	0.186	-0.461	0.006	0.255	-0.883	0.091	-0.26	-0.206	0.273	-0.128	-0.602	-0.196	0.591	-0.16	-0.386	-0.048	0.246	0.007	0.727	0.144	-0.248	0.046	0.209	-0.701	-0.136	-0.208	0.077	-0.351	-0.449	-0.186	0.068	-0.766	0.078	0.176	0.486	-0.742	0.222	-0.013	0.148	-0.106	0	-0.693	-0.757	0.558	0.125	0.6	0.119	0.663	0.409	0.224	0.115	-0.488	0.453	-0.081	-0.189	-0.136	0.186	-0.588	0.567	1.08	0.335	0.055	0.679	-0.764	0.115	-0.214	0.537	0.16	-0.514	0.022	-0.368	-0.311	0.091	1.01	-0.185	-0.007	-0.443	-0.08	0.23	-0.954	0.267	-0.6	-0.538	-0.506	-0.093	0.381	-0.147	-0.497	-0.531	0.128	0.037	-0.13	0.629	0.73	-0.24	0.018	0.45	0.218	0.875	-0.277	0.153	0.71	0.36	-0.071	-0.517	-0.092	-0.106	0.001	-0.125	-0.865	-0.634	-0.171	-0.287	-0.479	0.125	0.346	-0.09	-0.065	0.143	-0.182	0.341	-0.336	0.134	-0.111	0.081	0.488	-0.051	-0.148	-0.167	-0.366	-0.355
PSMD6	PPI	1	5.789	-1.81	-1.855	-0.198	-0.099	-1.27	0.091	0.845	0.43	-0.268	-0.375	0.02	0.147	-0.249	0.098	0.56	-0.409	-0.42	-0.166	-0.373	0.183	-0.378	0.099	-0.216	-0.269	0.276	-0.254	0.091	0.067	0.378	-0.059	-0.19	-0.41	0.44	-0.104	0.604	0.319	0.21	0.085	0.355	0.43	-0.529	-1.023	0.037	0.551	0.377	0.088	-0.417	0.23	-0.044	-0.175	0.369	-0.041	0.204	-0.105	-0.367	-0.589	-0.39	-0.182	0.498	-0.126	-0.004	0.099	-0.579	0.826	0.185	0.288	-0.031	-0.299	0.876	0.003	-0.366	0.451	0.086	0.157	-0.173	0.175	0.459	-0.86	0.025	0.466	-0.013	-0.852	-0.017	0.505	-0.786	-0.197	0.28	-0.083	0.171	-0.03	0.678	0.022	0.279	-0.171	-0.657	0.016	-0.871	-0.452	-1.116	-0.533	0.165	0.264	-0.475	-0.806	0.544	0.23	-0.393	-0.163	0.19	-0.185	0.205	0.181	-0.323	-0.279	0.367	-0.977	-0.219	-0.317	-0.177	0.404	0.006	0.165	-0.354	-0.301	-0.477	0.162	-0.43	-0.04	-0.326	-0.496	-0.268	0.145	0.155	0.393	-0.108	-0.441	-0.162	-0.53	0.233	-0.562	0.212	0.127	0.831	-0.067	0.344	-0.126	0.119	0.334	-0.016	0.003	0.172	-0.066	1.206	-0.09	-0.066	0.12	0.184	-0.042	0.446	-0.29	0.378	0.131	0.549	0.017	0.221	0.006	-0.727	-0.174	1.067	-0.019	-0.048	0.351	-0.129	0.15	0.157	-0.556	-0.36	-0.278	-0.476	-0.037	-0.071	0.67	-0.411	-0.2	0.021	0.41	0.129	-0.175	0.379	0.34	0.011	0.078	-0.349	0.168	-0.716	-0.119	-0.247	-0.344	0.149	0.188	0.26	0.441	0.355	-0.015	0.191	-0.195	0.259	0.017	0.414	-0.19	-0.485	0.091	-0.262	-0.366	-0.169	-0.818	-0.221	-0.057	0.187	-0.086	-0.058	-0.616	-0.29	0.811	-0.215	0.402	0.518	-0.079	0.09	0.188	0.124	0.687	0.147	0.489	0.513	0.666	-0.931	0.465	0.212	0.311	-0.48	0.561	-0.028	-0.44	-0.373	0.076	0.396	0.794	-0.397	-0.402	0.491	-0.674	-0.36	0.262	-0.371
CYTH4	PPI	1	4.808	-1.278	-0.881	0.096	-0.008	-0.999	0.324	1.168	0.862	-0.057	-0.084	-0.229	-0.672	0.521	0.168	0.385	-0.036	-0.021	0.307	0.067	0.183	0.557	0.281	-0.072	0.152	0.838	-0.041	-0.322	0.176	0.862	0.663	-0.513	-0.285	0.613	-0.378	0.265	0.069	-0.16	0.329	0.396	-0.061	0.484	0.006	0.174	-0.278	0.003	-0.034	0.13	-0.086	-0.002	0.122	0.162	-0.546	0.738	0.591	0.829	0.281	0.612	-0.013	0.306	0.551	-0.346	-0.23	0.174	-0.1	-0.004	0.026	0.375	0.137	-0.361	0.694	0.419	0.029	0.337	0.308	0.407	-0.43	-0.093	-0.026	0.008	0.379	0.133	-0.385	0.623	0.074	-0.234	0.031	-0.127	0.121	-1.089	-0.699	0.181	-0.4	-0.523	-0.443	-0.399	-0.182	-0.391	-0.041	0.414	0.337	0.551	0.568	-0.565	-0.039	-0.262	0.034	0.043	0.477	0.121	-0.147	0	0.056	-0.624	0.132	-0.17	0.401	-0.594	0.485	-0.591	0.039	0.161	0.176	-0.202	0.471	0.204	-0.743	0.147	0.347	0.022	0.257	0.143	0.079	0.169	-0.31	0.328	-0.087	0.084	0.682	0.77	-0.15	-0.405	-0.106	0.394	0.276	-0.735	0.342	0.432	-0.445	0.162	0.203	-0.51	-0.067	-0.223	-0.054	-0.016	-0.279	-0.293	-0.08	-0.147	0.609	-0.165	-0.073	-0.586	-0.417	0.271	-0.305	-0.292	-0.175	0.908	0.154	0.573	0.034	-0.395	0.07	-0.066	-0.148	-0.024	0.179	-0.429	0.66	0.39	-0.145	0.351	-0.415	0.633	-0.687	0.159	0.066	0.246	-0.076	0.2	0.216	-0.099	0.24	0.142	-0.062	0.057	-0.284	0.28	-0.156	-0.476	-0.655	0.819	0.136	0.971	-0.324	-0.172	0.108	0.001	0.713	-0.204	0.505	-0.027	-0.095	-0.378	0.318	-0.309	-0.185	-0.342	-0.077	-0.45	-0.126	-0.229	0.189	-0.187	-0.251	-0.636	0.476	0.031	-0.043	0.035	-0.019	-0.065	-0.394	0.275	0.347	0.146	-0.566	-0.257	-0.226	0.256	0.229	-0.198	0.628	-0.4	0.238	-0.355	-0.178	0.143	-0.143	0.134	0.132	-0.232	-0.193	0.516
IL32	PPI	1	2.633	-0.691	-0.614	-0.197	0.066	-0.444	0.321	0.76	-0.315	0.115	-0.284	-0.066	-0.214	-0.155	-0.263	-0.144	0.342	-0.272	0.065	-0.141	0.006	0.385	0.032	-0.122	-0.484	0.368	-0.294	-0.235	-0.014	0.131	0.078	0.12	-0.082	-0.239	-0.13	-0.174	0.211	0.099	-0.095	0.185	0.033	0.059	0.17	-0.191	-0.387	-0.066	0.02	-0.483	-0.162	0.336	0.552	0.126	0.124	-0.048	0.014	0.388	-0.318	-0.089	-0.142	-0.678	-0.554	-0.426	-0.181	0.183	-0.401	-0.074	0.324	0.456	-0.156	-0.343	0.084	0.802	0.159	-0.418	0.361	0.369	-0.167	-0.017	-0.422	0.045	0.146	-0.419	0.226	0.371	0.441	-0.126	-0.208	0.537	0.554	-0.133	-0.324	0.083	-0.297	-0.18	0.253	-0.099	0.316	-0.239	0.145	0.012	0.219	0.748	0.468	-0.111	0.306	0.098	-0.305	0.098	0.239	0.567	0.001	0.232	0.18	0.095	0.4	0.129	-0.188	-0.01	0.025	0.173	0.162	-0.148	0.03	-0.388	0.268	-0.032	0.022	0.388	0.116	-0.078	0.219	0.081	0.147	-0.466	-0.131	0.05	0.397	0.106	-0.139	0.138	0.21	-0.261	-0.187	-0.359	0.723	-0.434	0.342	0.053	0.174	0.241	-0.088	0.191	0.265	-0.064	0.148	-0.09	0.262	0.344	-0.073	-0.274	-0.344	-0.027	0.211	-0.436	-0.524	-0.065	-0.563	-0.718	0.256	-0.226	0.13	0.339	-0.294	0.076	-0.361	-0.187	-0.503	0.205	-0.068	-0.362	-0.059	0.216	0.145	0.092	-0.293	-0.168	0.024	0.318	0.074	-0.103	0.334	-0.112	-0.363	0.02	-0.477	-0.425	0.024	0.139	-0.232	-0.174	-0.025	0.069	0.249	-0.217	0.341	-0.152	0.166	-0.042	0.32	-0.322	0.309	0.158	0.156	-0.031	-0.035	0.202	-0.27	0.197	-0.194	-0.123	-0.033	-0.172	-0.578	-0.181	0.461	-0.173	0.029	0.231	-0.211	-0.48	-0.002	0.263	-0.14	-0.367	-0.035	0.137	-0.109	0.119	-0.144	0.102	0.089	0.217	-0.064	0.012	-0.043	0.169	-0.267	-0.139	0.001	-0.07	-0.104	0.3	-0.038	0.192	-0.045	0.195
SLC28A1	target	1	9.196	-1.121	-2.609	-1.589	0.04	-1.683	-0.124	-1.707	2.454	-3.233	0.126	0.577	2.496	-1.065	0.128	0.041	-0.593	-1.091	-0.807	-1.28	-1.245	-2.553	-0.062	0.832	0.837	-0.115	0.011	-0.413	0.602	1.111	-0.825	-0.105	-0.049	-1.314	1.372	0.667	0.033	0.434	0.143	-1.445	0.32	1.228	1.863	-1.064	0.563	-0.354	0.674	0.23	-0.058	0.246	-0.178	1.005	0.328	-0.048	0.072	-0.772	0.096	-0.209	-0.767	-0.125	0.591	-0.627	-0.082	0.465	0.611	-1.069	-0.234	-0.169	-0.615	0.198	-0.951	-1.234	-0.096	-0.549	-0.168	0.359	-0.229	-0.831	0.665	0.478	0.805	0.421	0.429	0.462	-0.233	0.138	-0.645	1.016	-0.401	0.56	-0.731	-0.128	-0.211	0.168	0.711	-0.24	0.199	-0.094	-0.568	-0.024	-0.044	-0.586	0.516	-0.442	0.236	-0.218	0.152	0.469	1.253	0.241	0.068	-0.024	-0.601	0.166	-0.858	-0.601	0.034	0.554	0.767	0.598	-1.238	0.528	0.518	0.271	-0.096	-1.053	-0.723	-0.331	0.199	-0.028	1.13	-0.107	-0.028	0.394	-0.367	1	-0.721	-0.685	-1.084	-0.906	-0.679	0.564	0.274	-0.351	-0.808	-1.146	0.107	0.181	0.705	0.45	-0.51	0.375	-0.573	0.212	-0.931	-0.255	-0.836	-0.055	-0.563	-0.842	-0.588	0.68	-0.14	-0.311	0.23	-0.493	1.532	-0.552	0.377	-1.201	0.402	-0.886	-0.978	0.222	1.12	-0.011	-0.056	0.618	-0.184	1.663	0.646	0.14	1.207	0.048	-0.992	1.266	0.373	-1.083	-0.121	0.828	-0.111	-0.403	0.186	0.408	-0.529	0.57	-0.116	0.016	-0.207	-0.594	0.957	0.791	-1.267	-1.162	-0.37	1.31	-0.678	0.375	-0.363	-0.225	0.025	0.595	0.112	0.652	0.364	0.293	-0.171	0.364	-0.802	-0.128	-0.265	0.718	0.222	-1.475	0.581	0.091	0.141	-0.374	0.302	-1.269	-0.318	1.106	0.405	0.681	0.286	-0.871	0.504	0.302	0.187	-0.144	-0.668	0.751	0.85	-0.679	0.215	-0.127	-0.342	-0.424	0.583	0.271	-0.291	0.013	0.898	0.786	0.626	-0.591
UTS2	PPI	1	2.042	-0.019	-0.824	-0.349	-0.035	-0.393	0.042	0.055	0.485	-0.115	0.321	-0.376	-0.467	-0.519	-0.347	-0.186	-0.248	-0.076	-0.272	-0.533	0.049	-0.426	0.218	0.029	-0.159	-0.463	-0.284	-0.119	-0.248	0.257	0.548	-0.178	-0.047	-0.03	0.284	-0.186	0.353	-0.322	-0.17	0.326	-0.319	0.159	-0.415	0.022	-0.027	0.107	-0.184	0.054	0.074	0.072	-0.2	-0.037	-0.549	0.249	-0.258	0.293	-0.197	0.187	-0.036	0.038	-0.233	-0.259	0.237	-0.033	-0.315	0.246	0.188	0.069	0.002	-0.139	0.462	0.241	-0.125	-0.495	-0.169	-0.314	-0.139	0.367	-0.103	0.206	0.239	0.05	-0.358	-0.005	0.042	0.316	-0.218	0.442	0.141	-0.327	0.171	0.166	0.482	0.115	-0.323	0.109	0.398	-0.161	0.009	0.156	0.108	0.246	0.096	0.071	-0.087	0.315	0.177	0.063	-0.492	-0.01	0.035	0.213	-0.184	0.077	0.107	0.102	0.229	0.022	-0.107	-0.043	-0.168	-0.166	0.171	0.279	-0.47	0.096	-0.108	-0.148	-0.168	-0.102	0.283	0.412	-0.036	-0.132	-0.343	-0.36	0.184	0.387	0.219	0.188	-0.043	0.195	-0.255	-0.236	-0.042	0.024	0.062	0.464	-0.14	-0.146	0.385	-0.2	-0.041	0.822	0.13	0.042	-0.077	0.036	0.079	0.521	0.064	-0.371	-0.176	-0.108	0.414	-0.043	-0.339	-0.271	0.168	-0.045	-0.323	-0.11	0.418	-0.22	-0.202	0.106	-0.23	-0.363	-0.333	0.035	-0.268	0.049	-0.31	-0.322	-0.223	-0.264	0.227	0.121	0.061	-0.027	-0.147	-0.293	0.282	0.255	0.116	-0.188	-0.483	-0.026	-0.135	0.179	-0.187	-0.341	-0.018	-0.049	-0.211	-0.398	-0.29	-0.13	-0.145	0.003	0.137	0.061	0.116	0.044	0.278	-0.119	-0.16	0.182	-0.172	0.041	-0.202	-0.21	-0.074	-0.343	0.016	-0.09	-0.151	-0.265	0.085	-0.18	0.045	0.216	0.166	-0.268	-0.212	0.206	-0.074	-0.174	-0.33	0.039	0.459	-0.073	0.319	-0.086	0.088	-0.252	-0.164	-0.211	0.183	-0.078	-0.029	-0.246	-0.355	0.022	-0.068	-0.334
A1CF	PPI	1	8.086	-1.634	0.738	-1.136	-0.078	-1.219	-0.692	-0.837	0.357	-1.431	0.215	-0.041	-0.055	1.179	0.242	1.169	1.299	-0.067	-0.932	1.131	0.689	0.366	-2.092	-2.416	1.986	0.836	0.266	-0.055	-0.427	0.037	-1.17	0.573	0.195	-0.306	-1.212	0.46	0.278	0.456	0.864	0.865	0.746	-0.512	-0.604	0.444	-0.56	0.525	0.678	0.066	-0.768	0.321	-0.799	0.319	-0.314	-0.299	0.708	-0.918	-1.35	0.818	-0.012	-1.685	-0.084	-0.089	0.031	-0.333	-0.013	-0.101	-0.945	1.757	0.777	0.709	0.234	-0.041	0.009	-1.024	0.067	0.393	-0.02	0.332	-0.115	0.17	1.418	-0.358	-0.496	1.079	0.105	1.449	-0.642	-0.707	0.641	0.307	-0.069	-0.19	-0.2	0.293	-0.298	0.245	0.21	-0.945	0.121	-0.817	-0.255	-0.541	-0.213	-0.69	0.332	0.25	-0.305	-1.059	0.061	-0.663	0.03	0.359	-0.452	0.193	0.409	0.122	-0.04	-0.422	0.524	0.714	0.116	-0.178	0.091	-0.483	0.83	-0.649	-0.19	0.217	-0.388	-0.429	-0.387	0.138	-0.288	-0.045	-0.437	-0.064	0.797	-0.822	0.705	-0.309	-0.969	0.483	1.213	-0.823	0.165	0.662	0.717	0.039	-0.813	-0.245	0.505	0.108	-0.597	-0.284	0.385	-0.714	-0.387	0.199	-0.155	-1.051	-0.192	-1.15	-0.489	0.213	-0.156	-0.33	-0.169	0.713	0.064	0.063	0.132	0.729	-0.018	-0.828	0.512	0.902	0.103	0.984	-0.914	-0.413	0.515	-0.656	-0.332	0.849	0.235	-0.176	-0.084	0.446	-0.484	-0.021	-0.372	-0.083	-0.172	0.599	0.192	0.638	-0.476	0.326	0.687	-0.819	-0.273	0.261	0.285	-0.451	0.139	0.266	0.073	-0.73	0.839	0.772	1.071	0.808	-0.512	-0.044	-0.01	0.475	0.521	-0.356	-0.207	-0.641	0.561	-0.476	0.287	-0.409	-0.386	-0.583	-0.426	0.021	-0.35	-0.11	0.214	-0.137	0.139	0.185	0.179	0.742	0.571	-0.131	-0.851	-0.251	0.076	-0.239	-0.767	0.755	-0.623	0.363	0.283	0.189	0.29	0.253	-0.937	-0.546	0.419	0.975	0.357	-0.075
E2F6	PPI	1	4.444	-0.962	-1.161	0.027	-0.431	-0.411	0.418	0.377	-0.523	0.561	-0.274	-0.084	-0.043	-0.168	0.947	0.408	-0.986	-0.042	-0.051	-0.171	-0.31	-0.1	-0.313	0.341	-0.286	-0.357	-0.158	0.292	0.829	0.462	0.849	-0.443	0.019	0.352	-0.652	0.122	-0.728	-0.437	0.529	0.288	-0.012	-0.424	-0.691	-0.452	-0.577	-0.699	0.117	0.715	-0.111	-0.345	-0.078	-0.225	-0.216	0.459	-0.07	0.145	0.05	0.068	0.192	-0.31	-0.143	0.009	-0.296	-0.168	0.282	0.396	0.139	0.07	-0.075	-0.464	-0.404	0.009	0.049	-0.103	0.201	-0.236	-0.184	-0.456	-0.483	0.785	-0.353	0.379	-0.553	-0.68	-0.571	-0.77	-0.07	-0.081	-0.467	-0.681	-0.316	-0.429	-0.001	-0.522	0.021	0.117	0.079	-1.13	-0.031	0.356	-0.031	-0.021	0.287	0.021	-0.309	0.113	0.477	0.32	0.109	0.826	-0.035	0.099	0.735	-0.444	0.65	0.647	0.527	0.127	-0.858	0.009	-0.351	0.133	0.051	0.077	-0.377	-0.168	-0.35	0.244	-0.325	0.024	0.306	-0.341	0.016	-0.703	0.055	-0.428	-0.4	-0.058	0.165	0.13	-0.088	-0.251	0.244	-0.048	0.308	-0.711	0.275	0.386	0.004	-0.188	1.072	0.098	-0.552	0.176	0.651	-0.071	-0.348	1.155	-0.131	0.206	-0.545	0.199	-0.055	0.065	-0.076	-0.713	0.189	-0.045	0.054	0.472	0.32	-0.462	0.06	-0.5	-0.237	0.361	-0.03	0.128	-0.111	0.377	-0.198	-0.761	0.322	0.13	0.04	0.078	0.061	-0.21	-0.234	-0.596	-0.116	-0.108	-0.237	-0.598	-0.048	-0.07	0.305	0.45	0.267	-0.129	-0.038	0.485	0.318	-0.319	-0.15	-0.233	0.399	-0.304	0.158	0.051	0.71	-0.198	-0.269	0.056	-0.07	-0.276	-0.436	-0.045	0.168	0.156	-0.094	-0.346	-0.15	-0.343	-0.492	0.006	-0.222	-0.636	0.153	-0.41	0.104	-0.047	-0.253	-0.462	-0.493	0.033	0.242	0.317	-0.63	-0.117	0.155	0.014	-0.5	0.417	0.53	-0.163	0.427	-0.545	-0.491	-0.21	0.31	0.234	-0.12	0.233	-0.573	-0.595
SCYL1	PPI	1	11.916	-0.344	-0.737	-1.237	0.263	-1.567	-0.621	-0.21	-1.524	-0.814	1.408	-0.513	0.811	-0.719	-0.393	0.208	1.514	-0.127	-0.242	0.44	0.851	0.49	-1.008	-0.994	-0.736	1.313	0.934	-1.219	0.027	0.784	-0.554	0.396	1.143	-0.232	-1.021	0.441	0.176	-0.438	1.038	0.643	-0.712	0.882	-0.345	-0.672	0.863	-0.476	0.307	0.041	-0.478	0.185	-0.689	0.378	-1.286	0.311	-0.974	-1.186	-0.432	-0.225	-0.854	-0.577	-0.37	-0.269	0.373	-0.234	0.998	-0.591	0.16	-0.2	-0.596	0.023	0.868	0.042	-0.505	0.711	0.627	-0.258	0.25	-0.105	-0.409	-0.955	0.495	-0.463	-0.548	-1.207	-0.213	0.312	-0.197	0.589	-0.412	0.157	0.428	-0.064	-0.26	0.321	0.034	-0.204	0.182	0.591	0.401	0.939	-0.236	-0.356	-0.117	-0.39	-0.569	-0.234	-1.068	-0.239	0.295	-0.096	-0.701	1.297	-1.143	0.22	0.301	1.435	1.094	-0.111	0.564	-0.455	0.09	0.112	-0.502	-0.27	-0.694	-0.736	-0.57	-0.428	-0.325	0.827	-0.522	0.377	-0.66	-0.381	-0.072	0.763	0.025	0.445	0.495	-0.798	0.548	-0.37	-0.197	0.609	-0.985	-1.65	0.003	0.073	0.538	-0.03	0.342	-0.502	-0.483	0.325	0.953	-0.5	-0.122	-0.347	0.511	0.153	-0.306	-0.905	-0.031	-0.651	0.14	-0.171	-0.964	-0.07	0.087	1.684	-0.179	0.617	-1.907	0.813	0.481	0.646	0.89	0.061	0.304	0.138	-0.017	0.686	0.964	-0.564	0.091	0.583	-0.415	-0.194	0.043	-0.593	-0.097	-0.076	0.142	0.896	0.7	0.205	-0.362	0.749	-0.04	-0.363	-0.829	-0.327	-0.875	0.048	0.652	-0.034	0.907	0.111	0.036	-0.948	0.091	1.344	-0.504	-1.073	-0.597	-0.231	-0.4	-0.298	-0.105	0.757	-0.496	0.923	-0.962	0.044	0.015	0.678	0.51	-0.95	0.091	1.105	0.285	0.45	-0.198	0.384	-0.04	-0.179	0.576	-0.054	-0.219	-0.648	-0.053	0.721	0.602	0.171	1.34	0.307	-0.51	0.631	1.016	-0.212	0.529	0.495	0.588	0.717	0.025	0.417
PDCD4	target	1	7.239	-1.165	-1.188	0.084	-0.065	0.174	0.745	1.127	0.761	-0.759	1.543	0.575	-0.01	0.332	0.741	-0.433	0.569	-0.441	0.008	1.121	0.535	-0.858	0.882	-0.217	-0.435	1.461	-0.765	0.594	0.366	0.698	0.273	0.609	-0.844	0.518	0.045	-0.048	-0.316	0.575	0.865	0.424	0.66	-0.218	-0.295	-0.263	-0.225	0.15	-0.806	-0.356	-0.401	-0.182	0.42	-0.056	-0.782	0.272	0.972	0.446	-0.424	-0.186	-0.612	-0.946	-0.79	0.575	-0.385	-0.18	-0.001	-0.244	0.024	1.486	0.948	0.109	0.005	-0.662	0.496	-0.466	0.336	-1.224	0.654	-0.606	-0.368	-0.62	0.736	0.154	0.442	0.094	0.289	0.213	0.504	-0.432	-0.859	-0.109	-0.609	-0.145	0.598	0.778	-0.338	0.727	-0.069	0.412	-0.459	0.991	-0.015	-0.059	-0.281	0.349	-0.04	-0.024	0.138	-0.265	-1.051	0.131	-0.469	0.252	-0.133	0.165	-0.134	-0.073	0.055	0.895	0.127	-0.044	0.393	-0.313	0.201	0.307	-0.962	0.888	0.111	-0.595	0.382	0.045	0.75	0.712	0.577	0.211	0.131	-0.826	0.258	0.693	0.334	-0.072	0.98	-0.601	-0.67	-0.219	0.196	-0.89	-0.009	0.194	0.383	0.496	-0.938	-0.156	0.159	-0.387	0.178	-0.001	0.384	0.271	0.175	0.24	0.258	0.312	-0.5	0.146	-0.165	-0.27	0.121	0.349	0.068	-0.164	-0.631	-0.106	0.24	0.199	-0.327	0.63	0.403	-0.826	-0.221	-0.491	-0.239	1.35	1.382	-1.357	-0.132	0.35	-0.113	0.188	0.88	0.068	0.694	0.063	0.711	0.027	-0.527	0.314	-0.173	-0.505	0.101	-0.783	0.777	0.946	0.394	0.244	0.177	-0.162	-0.182	0.168	-1.04	0.451	-0.85	0.956	-0.202	-0.289	-0.032	-0.449	-1.369	-0.3	0.714	0.127	-0.057	0.633	0.575	-0.107	0.252	0.181	0.61	0.549	0.612	0.096	-0.318	0.215	-0.235	0.118	-0.239	0.527	-0.834	-0.199	-0.096	0.15	0.591	-0.493	0.465	0.548	0.019	-0.323	-0.378	0.005	-0.898	0.583	-0.481	-0.136	0.256	-0.169	0.019	-0.261
DCD	target	1	2.232	-0.2	-0.147	-0.811	-0.038	-0.174	0.014	0.005	0.185	-0.368	-0.13	-0.201	0.631	-0.048	-0.054	-0.252	0.094	0.236	-0.613	-0.076	-0.05	0.289	-0.415	-0.188	-0.157	0.38	-0.039	-0.034	-0.006	0.313	-0.294	0.352	0.259	-0.356	0.193	0.104	-0.18	0.183	0.061	-0.758	0.737	-0.049	0.332	0.019	0.08	-0.173	0.022	-0.375	-0.068	-0.542	0.152	-0.143	-0.455	0.438	0.119	0.347	-0.105	0.113	-0.182	0.048	-0.038	-0.365	-0.201	-0.187	-0.346	0.202	-0.17	-0.185	0.411	-0.467	0.138	0.083	-0.185	-0.6	-0.101	0.017	0.207	0.302	-0.014	0.388	-0.321	-0.134	-0.54	-0.085	0.594	0.076	-0.281	0.125	0.357	-0.325	0.141	-0.198	-0.336	0.1	-0.228	0.229	0.009	-0.174	-0.245	-0.033	-0.22	-0.041	-0.117	0.074	-0.53	0.231	-0.394	0.088	-0.366	-0.357	0.204	0.17	-0.098	-0.553	-0.715	-0.112	-0.029	-0.128	-0.076	0.1	-0.201	-0.197	0.227	0.184	-0.28	0.112	0.112	0.114	0.351	0.14	0.184	0.155	-0.146	-0.083	0.335	0.384	0.014	0.224	0.124	0.225	-0.216	-0.13	-0.063	-0.079	-0.179	0.289	0.122	-0.112	-0.277	0.063	-0.039	-0.235	-0.514	-0.181	-0.067	-0.225	-0.011	0.282	-0.132	0.054	-0.505	-0.344	-0.244	-0.103	0.257	-0.331	-0.06	-0.117	0.143	-0.406	0.195	0.187	-0.033	0.119	0.416	-0.083	0.033	0.45	-0.469	-0.079	0.218	0.308	-0.175	-0.164	-0.076	-0.093	0.161	0.22	-0.232	0.316	0.763	-0.283	0.266	0.22	0.24	0.365	0.224	0.164	-0.208	-0.504	0.325	0.156	-0.505	0.163	0.205	0.483	-0.108	-0.197	-0.187	-0.029	0.284	-0.12	-0.167	0.161	-0.595	-0.051	0.213	0.057	0.146	-0.19	0.052	0.26	0.292	-0.142	0.696	0.316	0.073	-0.411	-0.485	0.158	-0.191	0.289	-0.24	-0.005	-0.196	0.149	-0.055	0.044	-0.007	-0.295	0.115	-0.298	-0.035	0.234	0.247	0.18	-0.008	0.151	-0.01	-0.374	0.557	0.083	0.293	0.068	-0.18	0.061
HPN	target	1	5.601	-0.493	-1.288	-1.075	0.682	-0.666	-0.172	-1.676	0.922	-2.306	0.457	-0.061	1.522	-0.9	0.427	-0.534	0.061	0.432	0.372	0.305	-0.299	0.064	0.558	-0.354	0.11	-0.062	-0.631	0.103	-0.198	-0.323	0.164	0.273	0.8	-0.769	0.011	-1.329	-0.556	-0.053	-0.118	-0.181	0.514	0.509	-0.137	-0.148	-0.605	0.303	-0.323	-0.374	0.02	-0.05	0.47	-0.518	0.041	-0.152	0.227	-0.419	-0.717	0.188	0.481	-0.844	-0.027	0.512	-0.092	-0.308	0.586	0.502	0.469	-0.143	0.799	0.123	-0.391	-0.12	0.005	0.109	-0.323	0.142	0.442	0.427	-0.838	-0.807	0.718	0.353	-0.03	-0.038	0.267	-0.109	0.841	-0.096	0.518	0.037	0.011	0.057	-0.227	-0.581	-0.419	-0.11	-0.151	0.135	0.357	0.239	-0.145	-0.31	0.16	0.117	0.003	-0.801	0.715	0.592	-0.678	-0.599	-0.595	0.457	-0.31	-0.559	-0.207	0.097	-0.968	-0.207	0.401	-0.274	0.078	0.575	-0.199	-0.817	0.565	-0.245	-0.363	-0.138	-0.113	-0.014	0.184	0.688	0.474	0.216	0.028	-0.432	-0.156	-0.042	0.342	-0.036	0.518	0.293	0.072	0.185	0.57	0.402	-0.578	0.012	0.423	-0.093	0.379	-0.258	0.495	-0.773	0.018	-0.13	0.323	0.008	-0.02	0.422	0.169	0.403	0.021	-0.321	-0.3	-0.708	0.302	-0.236	-0.425	0.369	0.482	-0.214	0.288	0.347	-0.049	-0.253	-0.321	-0.345	-0.175	-0.474	0.065	-0.496	-0.148	0.036	0.736	0.007	-0.66	0.292	0.054	-0.376	0.118	-0.472	0.521	-0.792	-0.269	-0.491	-0.411	0.263	-0.053	0.066	-0.003	0.785	-0.729	-0.6	-0.204	0.325	-0.334	-0.35	0.371	-0.375	-0.211	0.188	-0.06	0.427	-0.035	-0.412	0.847	-0.558	-0.333	-0.205	-0.505	-0.162	-0.277	-0.494	0.128	0.074	0.423	0.551	0.244	-0.783	-0.04	-0.407	0.329	-0.008	-0.111	-1.091	0.132	0.094	-0.25	0.113	-0.067	0.072	-0.736	-0.783	0.262	0.192	0.588	-0.512	0.11	-0.285	0.044	0.433	0.48	-0.114	0.018	0.43
NCAM1	PPI	1	12.566	-0.654	1.174	2.117	-0.647	0.145	0.441	-0.257	1.437	0.014	1.05	-0.014	0.483	0.382	0.878	1.087	-0.363	0.644	1.113	0.731	-0.701	1.885	-1.612	1.613	0.016	1.253	1.368	-0.439	0.339	-0.898	-0.066	-0.181	1.341	-0.037	0.33	-0.536	1.107	-0.295	0.49	-1.667	-0.866	0.089	-0.525	0.317	0.58	0.596	1.86	-0.951	-0.563	-0.216	0.54	0.073	-0.659	-1.185	0.649	-0.467	-0.397	-0.13	0.249	0.837	0.366	-0.342	-0.057	-0.66	-0.264	-0.07	-0.033	-0.505	0.381	0.996	0.041	0.6	-0.065	-0.101	0.472	0.375	-0.125	1.06	0.148	0.25	-0.846	-0.008	-0.69	-0.727	-0.358	-1.29	0.369	1.218	0.664	0.751	-0.157	-0.163	-0.808	0.702	-0.557	0.362	0.212	-0.237	-0.123	1.409	0.26	0.308	-1.165	-0.213	-0.473	0.147	0.062	-0.087	-0.1	0.227	-0.945	-0.592	0.151	-0.576	0.231	0.128	0.237	0.335	-0.013	0.623	-0.234	-0.764	0.345	-1.113	0.122	0.301	-0.105	0.217	0.516	0.41	0.066	0.894	0.009	0.835	0.557	-0.494	-0.801	-0.746	0.281	-0.011	0.13	1.901	-0.859	0.144	-0.346	-0.334	0.452	-0.023	-0.154	-0.15	0.135	0.643	-0.741	-0.781	0.113	-0.208	0.389	-0.096	-0.729	-1.435	-0.198	-0.199	0.496	0.281	0.408	1.271	0.218	0.226	0.235	-0.134	0.145	-0.84	1.449	-0.312	-0.484	-0.383	0.489	1.737	-0.755	-0.65	-0.921	-0.531	0.952	-0.326	0.448	-0.482	-0.381	0.351	0.792	-0.704	0.571	0.026	0.248	1.022	1.301	-0.419	0.47	0.436	-0.152	-0.523	0.278	0.91	0.116	0.444	-0.04	-0.668	0.169	0.582	-0.731	0.633	2.32	0.154	1.145	-0.745	0.39	-0.855	0.32	-0.282	-0.442	0.118	1.037	0.413	0.551	-0.797	-0.639	-1.179	0.151	0.707	0.077	-0.544	0.406	-0.279	0.563	-0.896	0.148	-0.415	-0.9	-1.149	-0.266	-1.086	-0.239	-0.686	-0.087	-0.959	0.726	0.088	-0.047	0.383	-1.019	-0.295	1.141	1.334	-0.188	0.421	0.254	0.453
BAK1	PPI	1	2.849	-0.297	-0.046	-1.053	0.335	-0.201	-0.283	-0.214	0.205	-1.065	0.114	-0.06	0.363	-0.514	-0.158	0.457	0.106	0.302	0.017	-0.391	-0.173	-0.399	-0.066	0.204	-0.143	0.473	0.589	-0.35	0.31	0.069	0.028	-0.387	0.347	0.026	0.293	-0.184	-0.577	0.006	-0.418	0.177	-0.542	0.036	0.805	-0.419	-0.013	-0.049	0.79	0.169	-0.376	0.564	-0.312	-0.065	0.311	-0.093	0.053	-0.641	-0.129	-0.272	-0.349	-0.242	-0.361	0.545	-0.027	0.041	0.086	-0.01	-0.358	0.259	0.168	0.063	-0.042	-0.152	0.298	-0.001	0.047	0.645	-0.457	0.271	-0.037	-0.105	-0.185	-0.2	0.311	-0.125	-0.608	-0.151	-0.192	-0.179	-0.031	-0.105	-0.737	0.432	-0.102	-0.129	-0.229	-0.135	-0.476	0.049	0.202	0.59	-0.075	0.168	-0.226	-0.402	0.45	-0.318	0.3	-0.192	-0.162	0.173	0.189	-0.156	0.006	-0.144	0.194	0.816	0.471	0.023	-0.524	0.111	0.464	-0.152	0.164	0.037	0.151	0.564	0.04	0.13	0.306	0.375	0.146	0.117	-0.046	-0.065	-0.067	-0.127	0.491	-0.409	0.391	-0.118	-0.115	0.347	0.077	-0.449	-0.607	-0.014	-0.064	-0.058	0.377	0.314	0.452	-0.133	-0.471	0.431	0.183	0.128	0.076	-0.034	-0.139	-0.378	-0.072	0.491	0.153	-0.382	0.265	0.063	0.036	-0.011	0.103	0.066	0.638	0.475	0.447	-0.022	0.078	-0.146	-0.424	0.125	-0.116	0.239	-0.272	-0.224	-0.008	-0.227	0.02	-0.064	-0.168	-0.362	-0.606	0.146	-0.355	-0.134	-0.215	0.618	0.073	-0.33	0.049	0.056	0.034	-0.356	-0.285	-0.263	-0.188	-0.252	-0.186	0.06	0.121	0.348	0.359	-0.038	0.549	-0.041	0.11	0.288	-0.026	-0.069	-0.279	0.037	0.062	-0.116	0.676	0.578	0.759	0.219	0.638	-0.485	0.046	0.572	-0.097	-0.711	-0.087	-0.144	-0.131	0.032	0.104	-0.361	-0.352	-0.433	-0.239	0.096	-0.127	0.195	-0.1	0.326	0.276	-0.177	-0.273	-0.68	-0.544	-0.051	-0.333	0.127	-0.048	0.145	0.196	-0.023
DNM3	gene	1	12.722	-2.16	-1.091	-0.645	-0.475	-0.047	0.146	-0.486	-0.735	-0.066	0.253	-0.809	-0.801	1.703	-1.038	0.298	0.498	-1.48	0.707	-2.247	1.897	-0.96	1.19	-0.001	-0.484	0.823	0.95	-1.409	0.204	0.854	0.18	-0.424	-0.411	0.544	-0.683	1.018	-1.19	-0.417	-0.194	1.576	0.507	-0.703	-0.388	1.418	0.163	-0.443	0.835	0.374	-0.036	-1.697	0.783	0.753	0.185	0.223	0.158	-0.211	-0.077	-0.061	-0.34	1.318	-0.349	0.894	-0.781	-0.779	0.341	-0.479	-0.241	0.89	0.296	-0.369	0.877	0.651	-0.36	-0.056	0.61	-0.78	-0.505	0.192	-0.638	-0.814	-0.99	0.693	-0.11	0.909	-0.418	-1.601	-0.482	-0.353	-0.026	1.013	0.378	0.683	0.768	-0.005	0.344	1.33	0.36	-1.108	-0.541	0.218	-0.232	-0.212	0.77	-0.525	-0.084	0.101	0.262	0.8	-0.932	0.618	0.158	-0.324	-0.332	0.598	0.571	0.067	0.989	-0.021	-0.798	-1.613	-0.228	0.263	0.202	0.817	1.414	-0.151	0.112	0.109	-0.156	-0.517	-0.46	-0.043	1.562	-0.465	0.871	0.913	0.571	1.264	-0.014	1.995	-0.454	-0.635	-0.263	1.098	1.031	-0.08	0.229	-1.393	0.635	0.549	-0.088	0.24	0.194	-1.057	-1.119	-0.025	1.124	-0.532	0.563	-0.04	2.152	-0.572	0.424	1.192	0.082	-1.293	-0.456	1.704	0.086	-0.199	-0.844	0.282	-0.232	-0.604	-0.384	1.014	0.251	0.74	0.144	0.73	-1.409	1.262	-0.319	0.062	-0.355	-0.44	1.078	-0.936	0.541	-0.874	-0.261	0.505	0.535	-0.099	-0.112	0.169	0.383	1.213	0.371	0.803	0.413	1.16	-0.85	-0.386	0.238	-0.728	-0.079	0.543	-0.609	-1.119	0.836	-0.388	-0.351	-1.564	0.338	-0.253	1.713	-0.547	-0.896	0.765	0.4	-0.235	-0.389	-1.916	-0.076	0.268	0.091	0.814	0.814	1.259	0.164	0.931	0.538	1.229	-0.455	-1.338	0.879	2.196	-0.702	0.455	0.023	0.134	0.147	0.345	-0.32	0.222	-1.112	-0.778	0.03	-0.4	-0.583	-1.758	-0.286	0.873	0.895	-0.288
CYP27B1	target	1	8.028	-1.296	-0.586	-2.267	0.085	-1.369	-0.844	-1.539	-0.005	-2.004	-0.467	0.202	2.275	-2.601	-0.805	-1.337	0.172	0.649	-0.519	-0.932	-0.081	-0.933	0.375	-0.697	-0.244	-0.242	-0.08	-0.468	-0.211	0.198	0.294	-0.104	0.254	0.24	-0.03	-0.028	0.124	0.163	-0.255	-0.151	0.118	0.794	-0.592	0.332	-0.864	-0.352	1.006	0.486	-0.946	0.338	-0.769	0.459	-0.321	1.093	-0.241	-0.152	0.433	0.036	0.179	0.071	-1.217	0.881	0.379	0.394	0.387	0.443	0.225	-0.362	-1.269	0.731	-0.002	0.063	0.449	-0.175	0.026	-0.13	-0.561	-0.943	-1.227	-0.382	0.34	-0.193	-0.241	-0.098	0.071	0.646	0.554	0.465	0.113	-0.076	-0.104	-0.436	0.441	0.013	0.774	-0.695	0.615	-0.326	-1.079	-0.564	0.365	-0.121	-0.053	-0.913	0.499	-0.37	0.434	-0.314	0.852	0.681	-0.382	0.204	-0.321	0.319	0.342	0.497	0.691	-0.07	-0.539	0.33	-0.468	-0.561	0.553	0.044	0.014	0.103	-0.003	0.881	-0.268	-0.404	0.976	0.905	0.21	0.092	-0.738	0.113	-0.181	0.297	-0.741	0.012	-0.218	-0.205	-0.14	0.736	-1.141	-0.093	0.455	-0.012	-0.329	0.567	-0.355	-0.058	0.05	0.141	0.195	0.366	0.514	1.702	-0.071	-0.193	0.521	0.07	0.367	-0.28	1.443	-0.09	0.647	-0.358	0.18	0.755	-0.03	0.811	-0.663	1.207	0.25	-0.816	-0.442	0.007	0.109	-0.796	-0.138	-0.124	-0.786	-0.135	-0.134	0.342	0.365	0.993	-0.469	1.261	0.517	-0.124	-0.411	-0.495	-0.001	0.616	-0.837	-0.756	-0.385	0.384	-0.948	-0.753	-0.461	-0.314	0.414	-0.415	0.826	0.041	0.061	-0.269	-1.036	1.057	0.216	1.064	-0.57	-0.149	0.529	0.186	0.043	-1.042	-0.648	-0.122	-0.177	0.216	-0.115	0.684	0.007	0.483	0.386	0.049	-0.033	-1.234	0.33	-0.395	0.842	-0.348	-0.302	-0.477	-0.537	-0.209	-0.121	-0.567	0.007	0.747	0.105	0.282	-0.814	0.679	-0.348	-0.335	-0.509	0.492	-0.114	-0.035	-0.539	0.96
SNX6	PPI	1	5.939	-2.104	-2.202	-0.205	-0.111	-1.176	0.594	1.358	0.1	0.232	-0.205	-0.046	-0.545	0.44	0.511	-0.882	1.18	-0.396	0.389	-0.044	0.343	-0.249	-0.06	-0.565	-0.234	0.688	-0.729	-0.318	0.502	-0.34	-0.163	0.119	-0.245	0.339	0.06	0.341	-0.525	0.674	0.536	-0.517	0.365	0.34	-0.142	0.548	0.657	-0.606	-0.166	0.077	0.473	-0.299	-0.502	0.029	-0.262	0.597	0.738	-0.893	0.018	-0.656	-0.378	-0.232	0.112	-0.2	-0.012	-0.117	0.354	0.356	-0.119	0.038	-0.985	0.533	0	0.227	0.321	-0.141	-0.423	0.281	0.39	0.458	-0.067	-0.621	-0.306	-1.062	0.255	0.448	0.547	-0.197	-0.203	0.403	-0.568	-0.289	-0.404	0.343	-0.599	0.023	-0.205	-0.698	-0.072	-0.278	0.312	-0.51	-0.067	-0.481	0.307	-0.364	0.407	-0.203	0.269	-0.253	0.662	0.575	-0.244	-0.96	0.319	-0.212	0.852	-0.12	-0.251	0.247	-0.383	-0.474	-0.303	0.11	-0.173	0.487	-0.255	-0.288	-0.578	0.293	-0.456	-0.395	0.186	-0.246	-0.288	0.823	0.921	0.855	-0.041	0.318	0.371	0.141	0.207	0.21	-0.765	-0.201	1.229	-0.395	0.016	0.57	-0.566	0.43	0.103	-0.239	0.035	-0.226	-0.52	-0.074	0.283	-0.099	0.727	0.709	-0.249	0.254	0.399	0.053	0.307	0.307	-0.325	-0.099	-0.318	0.123	0.535	-0.271	-0.04	0.113	0.256	0.314	-0.127	-0.132	0.5	0.058	-0.142	0.654	-0.452	0.944	0.427	0.116	0.093	0.683	-0.042	-0.254	0.58	0.265	-0.146	0.174	1.004	-0.93	-0.996	0.016	-0.515	0.569	0.003	0.78	0.084	-0.187	-0.668	0.289	0.278	0.071	-0.164	-0.517	0.839	0.547	-0.241	-0.426	1.243	-0.183	-0.608	-0.179	0.427	-0.292	0.191	-0.007	0.813	0.709	-0.057	0.3	0.397	-0.155	-0.628	-0.413	-0.358	-0.397	-0.227	-0.637	-0.178	-0.336	0.603	0.299	-0.042	0.1	-0.132	-0.331	-0.019	0.079	-0.199	0.094	-0.29	-0.626	0.637	-0.32	-0.456	0.154	-0.018	0.495	-0.466	-0.205
SNRNP70	PPI	1	6.428	-1.873	-0.109	-2.652	0.487	1.254	-0.354	-0.169	-5.11	1.317	-0.37	-1.107	1.061	-0.895	6.893	-1.204	2.547	-1.653	1.254	3.017	-0.129	-3.404	7.845	-3.49	0.778	4.679	4.023	-2.935	-1.463	1.827	4.515	2.122	-0.636	-0.881	0.317	-1.665	2.484	1.199	-1.308	2.269	1.617	-0.758	2.896	5.275	-1.426	0.017	-2.416	0.785	2.026	-1.277	-2.861	2.663	-0.36	-0.099	-0.017	2.521	-2.579	0.21	-1.523	-0.365	1.396	-1.503	-1.276	3.69	-1.061	0.323	1.605	-0.408	0.053	-0.975	1.909	-2.541	-0.026	-0.177	0.156	1.07	0.257	-0.277	0.01	0.319	1.097	-0.667	-0.311	-0.653	-0.38	-0.771	-0.526	-0.834	-0.001	-0.483	-0.251	-1.522	1.708	-0.858	1.039	-0.385	-0.089	-0.021	0.165	-0.512	-0.876	-0.518	-0.065	2.94	0.766	-0.577	1.465	0.237	1.098	-0.124	-1.882	-1.566	-1.481	0.105	1.38	-0.777	0.618	-0.896	-1.213	-0.555	-0.213	-0.412	0.306	1.113	0.11	0.524	0.956	0.222	-1.837	-0.454	-0.004	-0.431	-0.88	1.719	-1.167	-0.069	-0.307	-0.165	0.151	0.752	0.955	1.963	0.539	-0.947	0.004	0.208	-0.116	1.216	-0.842	-0.092	-1.382	0.505	0.029	-0.867	-0.934	-0.596	0.202	0.6	0.163	0.252	-0.097	0.254	1.233	0.047	1.074	0.959	-0.532	0.459	-0.233	-0.148	0.199	-1.248	0.72	0.433	0.19	-0.75	-0.67	-0.576	-0.686	0.013	-0.791	-0.32	0.345	0.269	-0.258	-0.52	-0.348	-0.672	-0.61	0.68	0.498	2.146	0.188	0.822	-0.012	-0.11	0.928	1.257	-0.698	0.509	-0.26	-0.557	0.185	-0.505	0.182	-0.029	0.043	0.334	-0.172	1.346	1.287	-0.557	2.257	0.208	-0.457	-0.598	0.853	0.515	0.547	0.714	0.392	0.566	0.448	-0.658	-1.217	-0.395	-0.111	-2.161	0.781	0.831	-0.119	-0.263	-0.551	0.608	-0.433	-0.248	0.48	0.073	-0.173	-0.367	-0.044	0.275	-0.686	0.109	-0.242	-0.299	0.597	-1.077	0.635	-0.552	-1.354	-0.002	0.682	0.11	0.174	0.179
FBXO34	PPI	1	10.228	-0.555	-0.509	-0.855	0.438	-0.143	0.287	0.762	-0.263	-0.053	0.86	0.696	0.086	0.733	1.389	-0.534	-1.126	1.41	0.488	-0.044	0.091	1.399	-1.26	0.102	-1.871	-0.257	0.464	-0.129	-0.527	0.002	-1.219	-0.31	0.629	-0.325	0.775	-0.372	-0.382	0.15	-0.584	-0.24	0.542	-0.343	0.222	-0.449	-0.169	-0.489	-0.733	-0.069	-0.367	0.425	0.073	-0.968	-1.397	1.087	0.39	-0.003	0.095	0.525	0.545	-0.1	-0.213	-0.856	-1.03	1.378	0.119	-0.328	-0.172	-0.533	-1.713	-0.103	1.409	-0.522	0.156	0.069	1.346	0.321	-0.86	0.315	0.004	-0.302	-1.043	-0.187	-0.28	-0.944	0.783	0.737	-0.812	-0.718	0.657	-0.917	0.177	-0.018	-0.322	-1.153	0.272	-0.397	0.614	0.7	-0.056	0.185	0.099	-0.18	-0.232	-0.141	0.437	0.218	0.62	0.318	-0.641	0.352	0.178	0.777	0.427	0.112	1.109	-0.033	0.262	-0.127	0.179	-0.233	0.953	-0.148	-0.362	0.918	-0.016	0.385	0.098	0.316	-0.363	0.378	0.832	-0.645	-0.14	0.278	0.431	0.179	-1.263	-1.027	-0.419	-0.479	0.587	-0.459	-0.032	0.585	-0.153	0.223	0.26	-1.664	0.09	0.058	-0.898	-1.151	0.881	-1.137	0.471	-0.294	0.225	-0.713	0.066	-0.036	-1.004	-0.637	0.154	0.609	-0.721	0.809	-1.021	1.136	0.662	0.128	0.444	1.051	1.107	-0.323	-0.081	-0.447	-0.255	-0.593	-0.018	0.775	0.756	0.549	-0.101	-0.185	-0.42	-0.201	0.623	0.647	1.177	-0.31	0.389	0.68	-0.479	-0.363	-0.756	0.151	-0.544	0.519	1.2	-0.165	-0.06	0.815	0.58	-0.112	0.267	-0.873	0.58	-0.494	1.459	-0.237	-1.43	0.408	-0.623	-0.732	-0.179	-0.65	-0.248	-0.094	0.461	0.878	-0.239	0.447	-0.184	-0.177	-0.635	0.685	-0.295	0.952	0.688	-0.769	-0.452	0.409	0.531	0.043	-0.266	-0.744	0.036	0.813	-0.182	-0.852	0.966	1.126	-0.984	-0.047	0.228	-1.067	-0.899	0.188	-0.167	0.033	0.145	0.001	0.091	-0.614	0.265	-0.961
TAF2	PPI	1	15.286	-1.364	-3.596	-0.332	-1.085	-2.037	0.332	0.147	1.685	-0.944	0.277	0.652	-0.562	2.55	1.454	0.127	-0.103	-1.432	0.905	1.176	0.067	-0.766	-1.657	-0.767	-0.852	0.519	0.571	-0.32	0.295	0.898	-1.71	-0.379	-0.501	-0.115	-0.225	1.475	-2.061	-0.652	-1.211	1.18	-0.493	-1.32	0.187	0.36	-0.436	0.485	-0.911	-0.807	-0.39	1.118	-1.396	-0.156	0.353	0.249	0.094	-0.775	1.675	0.806	2.086	1.466	-0.806	1.697	-0.777	1.373	-0.076	-1.782	-0.165	-0.026	-1.27	-0.265	1.98	0.122	-0.347	0.525	0.856	-0.252	-1.706	-0.314	-1.931	1.278	0.223	0.576	0.597	0.704	1.887	0.031	0.348	0.704	1.009	-0.173	-0.136	0.915	0.49	-1.039	-0.376	-1.516	-0.421	0.425	-0.231	1.858	1.511	0.077	1.177	0.272	-0.176	-0.6	-0.424	0.851	-1.14	0.337	1.862	0.445	-1.196	-0.05	-0.916	-1.732	0.169	0.783	0.529	0.083	0.495	-0.108	1.197	-1.151	1.887	1.852	-0.735	0.712	2.088	0.258	-0.473	-1.381	0.769	-1.541	-0.405	0.811	0.566	0.385	-1.052	-1.231	-0.314	-2.446	0.923	0.011	-0.556	-0.912	-0.822	0.888	0.009	0.215	0.465	-0.327	1.234	-0.699	-0.875	1.373	-0.982	-0.377	0.632	0.172	-0.359	0.811	-1.231	1.324	1.18	-1.132	-0.92	-0.751	-0.262	0.174	-0.201	-0.202	1.221	-1.031	1.098	-0.739	0.468	-1.509	0.207	0.336	0.175	1.31	2.429	-0.153	1.391	0.581	-0.502	-0.481	-0.285	0.225	-0.008	0.591	-0.487	0.361	1.17	0.702	-0.668	-0.74	0.168	-0.308	-1.276	0.083	-0.031	-0.776	0.157	-0.484	-1.619	0.171	-0.78	0.005	-0.327	2.041	-0.116	-0.101	0.25	-0.485	-0.896	-2.056	0.482	-0.068	0.17	-0.268	-0.288	-0.009	0.762	-0.461	0.169	-1.213	-0.404	1.866	-0.683	1.531	0.991	-0.364	0.122	1.832	-0.296	-0.2	0.539	0.819	0.574	-0.985	0.399	-0.543	0.295	-1.278	1.007	-0.456	-1.102	-0.658	-0.65	-0.008	-0.789	0.739	0.744	-0.267
CD248	PPI	1	10.546	0.665	-1.03	-3.88	-0.584	-1.372	-1.03	-4.867	-1.643	-3.393	0.548	0.256	1.229	-1.479	0.499	0.078	0.691	1.48	0.673	-1.455	-0.412	1.476	-0.232	-1.427	-2.222	-0.073	-0.883	-0.357	0.322	0.005	0.192	-0.936	1.247	0.354	-0.328	-0.443	-1.442	0.415	-0.63	0.019	-1.176	-0.654	0.773	0.414	-0.612	1.105	0.914	0.499	-0.869	0.917	-0.886	-0.043	-0.021	-1.587	0.401	0.598	-0.688	-0.955	-0.189	1.09	0.44	-0.994	-0.937	-0.012	0.491	-0.41	0.038	0.107	1.087	1.145	-0.97	0.762	0.407	-0.109	0.004	0.664	0.584	0.043	0.606	0.402	-0.612	0.081	-0.045	0.816	1.129	-0.526	-0.216	0.766	-0.19	0.448	0.552	-0.503	-0.004	-0.434	-1.176	-0.75	-0.184	0.537	-0.469	0.16	0.681	-1.262	-0.054	0.037	-0.026	-0.419	0.893	-0.272	-0.486	0.597	-0.014	0.837	0.663	-0.109	-0.551	1.255	-1.278	0.667	-0.016	1.356	1.204	0.546	-0.392	-0.169	0.98	0.034	-0.552	-0.196	0.196	0.786	-0.159	-0.315	0.831	0.097	0.042	1.087	0.767	-0.343	0.905	0.29	0.224	-0.761	0.871	-0.892	-0.283	0.445	0.123	0.224	-0.757	-0.613	0.009	0.449	-0.192	0.67	0.669	-0.131	-0.018	-0.342	-1.147	-0.41	0.52	-0.859	1.222	0.981	0.215	0.91	1.067	0.755	0.818	1.187	-0.46	0.302	0.485	-0.075	-0.082	0.407	-0.099	0.387	0.498	0.639	0.191	-1.352	0.027	0.56	0.407	-0.162	-0.169	-0.105	0.988	-0.29	0.281	0.495	0.202	-0.002	-0.219	0.459	-0.485	-0.107	0.146	-0.597	0.247	0.661	-0.302	0.136	0.279	-0.413	0.208	0.146	0.653	-0.672	0.051	0.371	-1.439	-0.173	0.899	-0.003	1.247	0.977	1.087	0.429	-0.159	-0.396	-0.109	1.565	0.28	0.267	-1.063	-1.08	0.372	-0.192	0.002	-0.367	-0.092	-0.75	-1.091	-0.631	-0.732	0.972	-0.198	-1.104	0.98	-0.148	-0.758	0.171	0.165	-0.788	-0.865	-0.123	1.13	0.691	-0.755	0.271	0.669	-0.107	-0.495	0.063
RPL27	PPI	1	1.586	-0.697	-0.085	0.362	-0.098	-0.165	0.04	0.077	0.246	-0.241	0.131	-0.077	0.098	0.482	0.522	0.282	0.162	-0.026	-0.035	0.003	-0.185	-0.117	-0.214	-0.285	0.203	0.742	0.303	-0.626	0.124	0.717	-0.186	0.07	0.061	-0.496	0.262	0.155	-0.424	-0.106	-0.159	-0.118	0.163	-0.492	-0.499	-0.317	-0.117	0.105	-0.439	-0.146	0.031	0.156	0.025	-0.155	0.218	0.478	0.526	0.008	0.04	0.188	0.451	-0.241	-0.222	-0.082	-0.091	0.369	0.186	-0.35	-0.251	-0.231	-0.166	-0.262	-0.062	-0.025	0.055	0.155	-0.031	-0.005	-0.006	0	-0.328	0.157	-0.18	0.075	0.005	0.051	-0.069	-0.209	-0.199	0.026	-0.043	0.049	0.208	-0.045	0.147	0.258	-0.105	0.092	-0.142	0.23	0.479	0.193	0.047	-0.034	0.164	-0.172	-0.107	0.002	0.214	0.035	0.124	-0.41	-0.152	-0.001	-0.134	-0.047	0.05	0.045	-0.046	-0.031	0.077	0.217	0.109	-0.105	0.051	0.084	0.028	0.052	-0.058	-0.153	0.016	-0.018	0.251	-0.117	-0.16	-0.169	-0.354	-0.058	-0.138	-0.025	-0.066	-0.314	0.016	-0.166	0.161	-0.247	-0.19	-0.318	-0.24	0.156	-0.111	-0.18	0.471	-0.168	0.268	0.115	0.254	-0.177	0.104	-0.117	-0.148	0.358	0.177	0.164	-0.006	0.275	0.008	0.004	0.177	-0.051	-0.054	-0.057	0.169	-0.025	-0.122	0.19	0.211	0.052	-0.443	0.175	-0.056	0.532	0.048	0.02	-0.187	0.27	0.027	-0.002	-0.328	-0.162	-0.061	-0.041	0.227	0.102	0.123	0.186	0.02	0.193	0.09	0.076	0.402	-0.109	-0.034	0.043	0.02	-0.038	-0.006	0.046	-0.286	0.233	-0.008	0.047	0.187	0.213	-0.074	0.282	-0.086	-0.057	0.085	-0.112	-0.203	-0.261	0.177	0.019	0.042	-0.164	-0.199	0.133	0.091	-0.419	0.015	-0.114	-0.364	-0.078	-0.272	0.139	0.105	0.067	-0.123	0.116	-0.047	-0.001	-0.087	-0.139	-0.195	0.127	-0.11	-0.22	-0.116	0.259	0.133	0.036	-0.051	0.418	0.329	-0.194	-0.154	0.115
PTBP1	PPI	1	8.119	-1.158	-1.011	-1.6	0.747	-0.787	0.18	-2.192	0.229	-1.609	1.307	-0.156	0.282	0.695	0.209	-0.413	1.095	-0.388	-1.988	2.063	-0.645	-0.065	-5.657	-3.639	2.594	-0.022	1.651	1.363	-1.09	-1.461	-0.717	0.639	-0.409	1.141	-0.561	-0.13	0.301	0.382	-0.294	-0.759	-0.442	-0.386	0.133	-0.094	0.414	1.277	0.223	0.147	0.611	0.985	0.797	0.34	0.173	-0.243	0.354	0.744	-0.613	-0.574	-0.267	0.657	1.159	0.087	-0.253	0.003	-1.412	-0.32	-0.497	-0.185	0.219	-0.75	0.015	-0.186	0.386	0.163	0.071	0.919	-1.228	0.494	-0.09	-0.495	0.658	0.173	0.401	1.218	0.817	0.052	0.23	0.2	0.01	-0.715	0.521	-0.581	0.86	0.412	0.273	0.605	0.936	-0.579	-0.555	0.541	-0.126	-0.397	0.594	0.936	0.375	-0.609	0.026	-0.798	-0.212	0.957	-0.503	-0.167	-0.226	-0.026	-0.828	-0.404	-0.122	0.24	-0.186	0.009	-0.537	-0.099	-0.309	-0.042	-0.029	0.178	1.399	-0.319	0.466	0.118	-0.775	0.91	-0.625	-0.423	0.301	0.081	0.294	0.218	-0.047	-0.314	-0.446	-0.347	0.186	-0.674	0.557	0.143	-0.064	0.309	0.095	0.226	0.135	-0.425	-1.348	-0.933	-0.164	0.006	0.441	-0.292	0.112	0.32	0.225	-0.158	-1.064	0.531	-1.315	-0.228	1.136	0.453	-0.479	0.397	0.238	-0.039	0.332	0.775	0.185	0.516	0.222	1.132	-0.544	-0.919	0.104	-0.266	-0.106	-0.952	0.686	0.306	0.154	0.526	0.685	0.617	0.481	0.257	0.445	-0.109	0.618	-0.801	0.387	0.605	0.267	-0.186	-0.356	-0.001	-0.283	0.288	-0.372	0.557	-0.592	0.655	0.603	-0.912	0.094	-0.502	-0.186	1.149	0.354	0.023	-0.242	0.149	-0.182	-0.341	-0.468	-0.279	0.265	0.576	0.222	0.245	-0.02	-0.569	0.052	-0.643	-0.095	0.279	-0.26	-0.206	0.657	1.411	0.528	-0.039	0.165	0.31	0.26	0.46	0.532	-0.494	-0.473	-0.201	0.512	0.294	-1.113	-0.426	0.207	0.474	0.318	-0.374	0.47	-0.386
PTCHD2	PPI	1	20.36	-1.846	-4.008	-4.832	0.575	-2.148	-1.18	-3.438	1.969	-3.854	0.371	0.888	1.577	-2.103	1.045	0.521	-2.253	1.141	-0.688	-1.402	-1.842	-2.794	-0.312	0.732	0.304	-1.569	1.777	0.05	0.08	-0.686	-2.282	-1.842	1.277	-1.069	0.989	2.181	-0.788	-0.208	-1.16	-1.904	0.246	-0.443	1.446	-1.607	0.52	-0.793	-0.415	0.421	-0.956	0.706	0.64	0.688	-0.046	0.008	-0.287	0.766	-1.371	0.409	-0.294	-2.103	-2.128	0.166	0.311	1.175	0.756	-0.334	0.328	-0.293	-0.913	-0.161	0.749	0.309	2.16	-0.531	-0.981	2.018	0.833	0.876	0.576	0.314	-0.956	0.661	0.995	0.372	1.305	0.781	-1.38	-0.765	1.011	1.254	0.731	0.204	-1.13	-1.518	-1.058	-0.821	-0.744	-0.298	1.15	-0.528	0.337	-0.319	0.448	-0.818	0.738	0.534	-1.213	-0.249	-0.493	-1.212	-0.545	1.06	0.485	0.92	0.147	0.306	2.185	-0.678	0.353	-0.104	0.909	1.071	0.506	0.388	0.755	-0.197	-0.456	-1.281	0.278	-1.067	-1.476	1.236	-0.095	0.462	0.408	-0.238	-0.746	-0.39	0.567	-0.828	0.86	0.665	-1.422	0.248	0.795	-0.271	-1.896	-0.622	-0.574	0.006	1.789	1.8	1.001	1.218	-0.642	0.275	0.229	-0.748	0.376	-0.505	0.387	-0.48	0.072	0.912	0.847	-0.471	1.464	0.702	-0.124	-1.184	-2.801	1.031	1.595	-2.481	-0.321	-0.622	0.725	-1.698	0.669	-0.235	-0.117	-0.228	0.296	-1.352	0.635	-1.274	1.408	2.002	-0.046	0.38	-0.159	0.291	-0.643	1.094	0.411	1.371	-0.142	2.622	-1.663	1.795	-1.498	-0.754	-0.921	-0.706	0.08	-1.799	-1.015	-0.77	1.588	-1.278	1.369	-0.099	-0.61	-0.232	-0.037	-0.861	1.131	0.919	0.354	-0.353	-0.008	0.003	-1.199	-1.056	-0.958	0.006	-0.933	1.64	0.268	-1.277	1.66	1.793	0.15	-1.138	0.175	-2.876	-0.514	-0.503	0.792	0.001	1.654	-0.575	-1.416	-1.391	1.289	-0.634	-0.732	0.516	2.46	-1	-1.137	-0.873	0.762	1.904	0.039	1.088
SENP8	target	1	2.728	-0.735	-0.894	-0.169	-0.177	-0.527	0.095	-0.032	0.565	-0.147	0.036	0.12	-0.043	0.309	0.026	-0.288	0.05	-0.357	-0.165	-0.252	-0.316	-0.545	0.219	-0.17	0.06	-0.04	-0.108	-0.087	-0.202	-0.22	-0.039	-0.32	0.248	0.403	0.038	-0.025	-0.253	0.144	-0.067	0.212	-0.4	-0.05	0.296	0.107	0.135	0.165	0.075	-0.116	-0.215	-0.51	-0.513	-0.735	-0.393	0.134	-0.262	0.361	0.318	-0.134	-0.254	-0.39	0.463	-0.651	0.324	-0.676	0.09	0.169	-0.256	-0.267	0.342	-0.658	-0.131	0.433	0.255	-0.253	-0.414	0.17	-0.255	0.153	-0.067	0.009	-0.005	0.147	-0.287	0.285	0.101	-0.394	-0.216	-0.389	-0.128	0.271	0.202	0.532	0.288	0	0.276	-0.016	0.964	0.195	-0.317	-0.123	-0.335	-0.476	-0.347	0.015	-0.599	0.326	0.35	0.14	-0.203	0.75	0.48	0.126	-0.172	0.032	-0.233	0.1	-1.415	0.368	-0.373	0.301	-0.905	0.232	0.596	0.243	-0.555	-0.312	-0.202	0.349	-0.242	-0.172	0.67	0.297	-0.161	-0.382	-0.382	0.444	-0.075	-0.464	-0.026	0.227	-0.087	-0.117	-0.076	0.106	-0.007	0.263	-0.341	0.193	-0.407	-0.084	-0.058	0.144	0.057	-0.337	0.345	-0.112	-0.859	-0.075	0.123	0.004	0.018	0.12	-0.543	0.367	-0.115	0.154	-0.271	-0.213	0.062	-0.23	0.839	0.483	0.008	-0.132	-0.385	-0.018	0.144	0.203	-0.305	0.468	-0.23	0.364	-0.344	-0.126	-0.15	0.329	-0.054	-0.182	-0.053	0.331	-0.033	0.27	-0.15	0.154	0.095	-0.132	-0.109	0.277	0.039	0.062	-0.075	0.407	-0.217	-0.165	-0.045	0.035	-0.439	0.281	0.076	-0.002	-0.78	-0.133	0.182	-0.414	0.377	0.187	0.391	0.158	-0.348	0.188	0.146	0.608	-0.431	-0.162	-0.349	0.057	0.115	-0.101	0.212	-0.486	-0.063	0.512	0.213	0.463	-0.237	-0.313	-0.38	0.205	-0.153	0.231	0.061	0.458	0.169	0.374	0.028	-0.271	0.14	-0.085	0.185	-0.162	0.294	-0.266	-0.266	0.006	-0.352	-0.295
IL17RC	PPI	1	12.572	-2.521	-1.834	-5.487	0.469	-2.296	-1.13	-1.95	-0.506	-4.623	0.497	-0.206	1.706	-2.947	-1.086	-1.227	0.556	0.469	-0.729	-1.451	-0.43	-0.071	-0.003	-1.148	-2.122	-2.042	1.17	0.343	0.911	-1.686	1.187	0.817	0.309	-1.642	-0.104	0.262	-0.217	0.123	0.276	-0.631	0.614	-0.747	0.474	-0.529	-1.463	-0.761	-0.468	1.38	-0.121	0.694	0.8	-1.715	-1.342	-1.493	1.202	-0.16	1.364	-0.441	0.193	-2.838	1.488	0.211	-0.609	0.539	0.302	-2.215	0.567	0.104	0.12	-0.099	-0.393	-0.692	1.246	0.801	-1.602	1.702	0.687	-0.314	0.615	0.182	0.335	-2.067	-0.022	1.595	-0.506	-0.644	0.464	-0.967	0.035	-1.191	0.137	1.178	-0.402	0.82	-1.316	-0.147	2.149	0.562	1.217	1.572	-1.296	0.404	-0.45	-1.639	0.668	0.476	-1.011	0.565	0.153	0.73	-0.561	-0.793	0.756	-0.003	-1.391	0.623	0.942	-0.937	-0.244	-0.332	2.515	-0.809	-0.15	-0.223	0.139	-0.659	0.137	-1.259	0.442	-0.529	-0.253	1.42	0.565	0.512	-1.324	-0.441	0.583	-1.197	0.885	-0.641	0.904	-0.006	0.333	0.115	0.225	-0.184	1.319	0.737	0.314	1.324	-1.029	-0.247	0.426	0.402	-0.5	0.711	1.458	0.09	1.321	2.664	-0.679	1.683	-0.302	-0.924	-0.209	-1.865	1.868	1.391	0.532	1.031	-0.969	-0.356	0.603	-1.041	0.444	-1.604	0.148	0.615	-0.976	0.064	0.452	-0.703	-0.966	0.669	1.76	1.045	-0.301	-0.073	0.318	-0.142	-0.798	-0.306	0.145	-0.096	-0.361	-0.08	-0.74	0.265	-1.293	-0.036	1.082	0.312	-0.187	-0.622	-1.386	-0.735	0.016	0.218	-0.269	0.37	-0.098	-0.253	0.001	-0.487	-1.163	1.536	-0.465	0.339	1.214	0.576	0.402	0.28	1.174	0.96	0.923	-0.896	0.147	1.471	0.745	0.007	-0.425	-1.187	0.883	-0.173	0.112	0.162	-0.344	-1.756	-0.895	0.565	1.143	0.132	1.498	0.934	-0.166	0.571	1.006	0.072	1.195	-0.711	-0.189	0.44	0.275	-0.971	-0.272	0.924
SMG6	PPI	1	21.872	-4.226	-4.278	-2.765	-0.162	-1.259	-1.192	2.706	-1.41	-0.674	-0.678	0.03	0.756	-0.236	1.792	-0.701	-0.486	1.021	0.365	0.673	0.227	-0.151	1.228	-0.739	-1.702	0.903	-1.634	-1.006	-0.929	1.016	0.929	0.518	-2.018	1.345	-1.324	-0.684	-0.38	1.515	0.784	0.886	0.98	0.713	-0.477	0.068	-0.988	-0.395	-0.458	-0.882	-0.375	0.228	1.467	-0.643	-0.626	-1.993	1.447	0.608	0.931	-0.409	-1.243	-0.51	-1.549	-0.169	0.258	-1.363	-0.474	0.523	-2.193	0.523	1.126	1.94	-1.042	1.607	1.507	-0.888	-0.217	0.976	1.373	-1.012	0.915	-2.163	0.47	0.543	-0.625	0.167	-0.698	1.115	0.214	1.363	0.552	-0.666	0.491	0.488	0.471	1.753	-0.438	0.024	-1.801	0.455	-2.319	1.516	-0.54	-2.282	-1.68	0.845	1.627	1.011	1.299	-0.266	-2.01	-0.142	0.336	1.753	-2.016	0.913	0.108	-1.625	-1.376	-0.706	-1.17	1.059	-0.323	-1.672	-0.634	-1.324	-0.133	-1.588	1.89	2.445	-0.674	-0.904	-0.095	1.063	1.121	1.667	1.227	0.364	-0.513	-0.498	0.09	-1.066	-0.927	0.77	0.478	-0.425	-1.644	0.028	-0.564	-2.812	-0.122	1.002	-0.131	-1.444	1.477	0.95	1.568	-1.979	0.91	0.25	-1.282	-0.401	-0.168	-1.572	0.168	0.106	-0.366	0.154	-1.434	0.686	-0.415	-0.242	0.64	-0.698	0.36	1.288	-0.876	0.884	0.102	-1.383	0.708	2.544	-0.813	0.131	-0.551	0.373	-0.45	0.634	-2.053	-0.019	-0.022	0.791	0.571	0.538	1.68	-1.399	-1.166	-0.974	1.27	0.531	-0.278	-1.868	0.694	0.993	-1.445	-1.114	-2.458	-0.026	0.647	-0.269	-1.324	1.064	-2.816	-0.599	0.242	-0.393	0.667	-1.273	0.272	-0.809	0.627	0.607	0.932	-0.713	-1.247	0.244	0.657	1.708	1.47	-2.592	0.79	-1.493	0.693	-0.988	-1.181	1.377	0.451	-0.298	-0.868	-1.101	-1.106	-0.553	1.578	-1.346	-0.43	0.153	0.792	1.382	-2.56	-1.202	0.004	-0.149	1.155	-1.238	0.544	1.605	-1.07	0.38
CRY1	PPI	1	7.524	-1.11	-1.674	-1.106	0.454	0.159	0.508	-0.018	1.019	-1.266	0.269	-0.414	0.737	0.753	-0.099	0.006	-0.6	0.007	0.548	0.052	-0.161	0.27	0.61	-0.119	-0.282	-0.604	0.223	-0.087	-0.23	0.914	-0.269	-0.231	-0.522	0.377	-0.664	0.298	-0.208	-0.21	0.181	-0.211	0.339	0.913	-1.149	-0.444	0.067	0.116	-0.205	-0.549	0.245	-0.07	-0.995	0.555	0.735	0.501	-0.257	-0.079	-1.004	0.867	-0.213	0.416	0.227	0.285	-0.029	-0.497	-0.966	0.146	-0.669	-0.336	0.037	-0.399	-0.798	-0.325	-0.602	-0.953	0.213	0.39	-0.749	-0.102	0.047	0.589	0.136	0.437	-0.945	0.624	-0.065	-0.079	-0.076	-0.528	-0.051	0.589	1.061	-0.241	0.363	-0.969	-0.444	0.222	-0.109	0.398	0.644	-0.384	-0.603	0.511	0.093	0.403	-0.556	-0.501	0.324	-0.186	-0.302	-0.58	0.191	1.477	0.26	0.872	-0.36	-0.648	0.358	0.09	0.886	0.602	-0.308	0.553	-0.69	-0.444	0.177	-1.202	-0.074	0.689	-0.198	1.249	0.094	-0.277	0.166	-1.34	-0.07	-0.424	-0.956	0.077	-0.572	-0.283	0.369	-0.272	0.444	0.325	-0.55	0.103	-0.019	0.043	-0.25	0.992	-0.431	0.317	0.582	-0.346	-0.819	-0.828	-0.432	1.16	-0.856	-0.86	0.546	0.845	-0.571	-0.777	0.572	-0.151	0.673	0.357	0.038	-0.123	0.217	-0.015	-0.584	-0.136	-1.329	-0.145	-0.22	-0.496	-0.649	-0.173	-1.024	-0.251	-1.085	-0.619	-0.135	0.911	0.234	0.112	0.033	0.164	0.071	0.582	-0.885	-0.706	0.206	-0.594	-0.623	0.622	0.034	0.375	0.552	-0.259	-0.872	-0.383	0.367	0.157	0.436	0.195	-0.376	0.476	0.139	0.768	-0.06	0.454	0.05	-0.084	0.511	-0.84	-0.345	-0.19	0.277	-0.393	-0.142	0.31	0.427	0.094	0.052	0.099	0.391	-0.374	0.909	-1.22	-0.396	0.171	-0.847	-0.075	-0.046	0.003	-0.627	0.356	0.366	-0.534	0.575	-0.251	-0.064	0.083	-0.102	0.527	0.65	0.282	0.286	0.248	-0.401	-1.151	-0.301	-0.094
HIST1H4H	PPI	1	1.29	-0.464	-0.155	-0.08	-0.049	-0.004	-0.039	-0.021	0.222	-0.469	0.154	-0.007	0.08	0.074	0.417	0.169	0.158	0.094	-0.223	0.296	0.109	-0.042	0.184	-0.053	0.015	0.892	0.087	-0.085	0.363	0.54	-0.035	-0.091	0.091	0.041	0.123	0.11	-0.272	-0.002	0.188	-0.03	0.635	-0.017	-0.583	-0.165	-0.091	0.025	0.106	0.192	0.337	0	0.291	0.414	0.078	-0.059	0.38	-0.078	-0.269	0.207	0.11	-0.829	-0.25	0.112	0.409	-0.304	0.178	0.107	-0.236	0.211	0.452	-0.025	0.127	-0.045	0.464	0.218	0.144	0.052	0.291	-0.286	-0.115	-0.116	0.278	0.391	-0.283	-0.164	-0.127	0.498	-0.388	-0.075	0.1	-0.038	0.197	0.088	0.232	0.451	0.21	-0.125	0.27	-0.066	-0.009	0.257	-0.379	-0.031	-0.192	0.166	-0.267	0.082	0.077	0.358	-0.34	-0.414	0.158	0.07	-0.472	0.049	0.344	-0.081	-0.062	-0.279	-0.447	0.065	-0.029	0.013	-0.472	-0.211	-0.32	-0.216	0.032	-0.062	0.141	-0.5	0.253	-0.278	-0.186	-0.375	-0.038	0.052	0.252	-0.377	0.043	0.28	0.544	0.246	-0.015	-0.121	-0.262	-0.088	-0.125	0.07	0.037	0.726	0.428	-0.218	0.304	-0.343	0.026	-0.001	0.187	0.222	-0.424	-0.126	0.383	-0.156	0.46	-0.041	0.052	-0.174	0.277	-0.516	0.025	-0.336	-0.145	-0.186	-0.128	-0.196	0.241	0.001	0.296	-0.097	0.132	0.092	-0.114	0.457	0.171	0.095	0.318	-0.156	-0.271	-0.059	0.248	0.32	0.316	0.231	0.258	0.256	0.132	0.138	0.596	-0.279	0.462	0.07	0.43	-0.281	0.18	-0.063	0.275	-0.011	-0.21	-0.169	-0.134	0.024	0.017	0.095	0.25	0.206	-0.33	-0.35	-0.18	-0.535	-0.068	0.1	-0.168	0.074	0.368	0.566	0.71	0.086	0.756	-0.564	-0.064	-0.125	0.276	-0.173	-0.022	-0.347	-0.255	-0.028	-0.066	-0.379	0.307	-0.31	0.075	-0.221	0.154	0.022	0.19	-0.165	-0.179	0.248	0.509	0.397	0.211	-0.083	-0.024	-0.102	-0.77	-0.447
ANGPTL3	target	1	6.135	-1.574	-1.904	0.572	-0.205	-0.649	-0.14	1.691	1.068	0.574	-0.043	-0.214	-1.17	0.861	0.235	0.385	-0.68	-0.531	0.536	0.371	0.211	-0.43	0.69	-0.482	-0.589	-0.766	0.614	0.011	-0.391	-1.155	0.26	-0.09	0.196	-0.063	-0.668	0.707	0.731	-0.765	0.154	-0.725	0.064	0.493	-0.931	-0.117	-0.362	-0.38	0.357	0.045	0.39	-0.022	0.499	-0.682	0.021	0.128	-0.786	-0.375	0.379	-0.272	-0.098	-0.924	0.191	-0.676	-0.037	-0.321	-0.842	0.045	-0.06	0.023	0.241	0.479	-0.18	-0.422	-0.318	0.163	-0.242	0.643	0.324	-0.155	1.048	0.262	1.052	-0.357	-0.806	0.093	-0.181	-0.135	0.155	-0.196	0.536	0.19	-0.005	0.118	-0.181	-0.786	0.001	0.744	0.234	-1.079	-0.142	0.122	-0.166	0.264	0.04	0.272	-0.081	0.128	0.684	-0.081	0.746	0.105	0.407	0.135	-0.453	0.239	0.917	-0.146	-0.142	0.625	-0.277	-0.183	-0.086	-0.465	0.692	0.381	0.304	-1.429	0.141	0.166	-0.252	0.06	-0.076	0.11	0.426	0.508	-0.319	0.312	0.241	-0.244	0.981	-0.593	-0.142	-0.455	0.348	-0.149	-0.074	-0.127	-0.203	0.073	-0.491	-0.264	-0.185	-0.089	-0.083	-0.074	0.247	-0.058	-0.493	0.254	-0.632	0.112	-0.391	-0.082	-0.759	0.002	0.368	0.349	0.637	0.057	-0.32	-0.442	0.245	-0.1	0.029	0.067	-0.051	-0.435	-0.138	0.499	0.425	0.223	0.436	-0.118	0.023	-0.487	-0.034	-0.516	0.259	-0.33	-0.273	0.718	-0.666	-0.041	-0.579	0.492	0.09	-0.143	0.43	0.596	-0.674	0.211	0.237	0.194	-0.461	-0.385	-0.148	-0.241	-0.304	0.165	-0.058	-0.043	0.675	0.382	0.373	-0.105	-0.016	0.27	-0.218	-0.146	0.166	0.335	-0.617	-0.529	0.41	-0.305	-0.904	-0.491	0.396	-0.154	0.026	-0.365	0.33	0.306	-0.323	-0.64	1.354	-0.149	-0.126	-0.603	0.092	0.003	0.044	-0.398	0.624	0.034	0.001	-0.023	-0.265	0.248	-0.217	-0.03	-0.228	-0.361	-0.047	-0.111	-0.277	0.185
GUCA2B	PPI	1	1.87	-0.278	-0.702	-0.726	-0.076	-0.56	-0.226	-0.249	0.188	-0.734	0.057	0.205	0.368	-0.266	-0.438	-0.442	0.069	0.008	0.03	-0.529	-0.13	-0.29	-0.012	0.155	-0.339	-1.081	-0.301	0.801	-0.314	-0.109	0.685	0.106	1.07	-0.792	-0.506	-0.896	0.223	-0.702	-0.427	-0.133	-0.462	-0.592	-0.823	0.265	0.065	-0.083	0.458	0.297	0.119	-0.104	0.219	0.356	-0.467	0.303	-0.094	0.07	0.101	0.338	0.233	0.363	0.206	0.053	0.059	-0.197	0.21	-0.187	-0.209	-0.038	0.052	-0.223	0.451	-0.028	0.048	0.618	-0.291	0.13	-0.068	0.195	-0.196	-0.007	-0.103	-0.067	-0.219	-0.596	0.402	0.067	-0.299	-0.271	0.119	0.331	0.035	0.301	-0.082	-0.166	-0.002	-0.115	0.238	-0.374	-0.041	0.039	0.12	0.043	-0.641	-0.137	0.379	0.293	0.082	-0.098	-0.401	0.321	-0.244	0.083	-0.059	0.265	-0.063	-0.293	-0.487	0.572	-0.43	-0.09	0.218	0.631	0.096	-0.18	0.139	-0.447	-0.163	-0.131	0.131	-0.269	-0.006	-0.341	0.115	0.177	-0.158	-0.191	0.207	-0.265	-0.072	-0.086	0.207	-0.197	0.07	-0.363	-0.049	0.228	-0.234	-0.061	-0.121	-0.218	0.083	0.179	0.134	-0.337	-0.027	0.099	-0.037	0.14	-0.258	0.115	-0.114	0.15	-0.138	0.029	0.108	0.067	0.213	0.106	-0.019	0.024	-0.012	0.142	-0.029	-0.025	-0.119	0.191	0.322	-0.181	-0.207	0.018	-0.058	-0.282	0.182	-0.052	0.262	-0.402	0.093	-0.17	0.263	-0.654	0.151	-0.064	-0.556	-0.424	0.072	0.203	0.064	-0.108	0.163	-0.001	0.562	0.033	-0.255	0.018	0.457	0.36	0.132	0.322	0.221	0.25	0.471	0.192	0.127	-0.17	-0.207	-0.164	0.166	-0.126	0.013	0.056	0.169	-0.064	0.136	0.195	0.259	0.125	-0.671	0.373	-0.234	-0.136	-0.393	0.151	-0.052	0.057	0.103	-0.331	0.151	0.473	0.082	0.327	0.024	0.037	-0.031	0.128	0.194	-0.118	-0.139	-0.364	0.114	0.226	0.157	0.113	0.087	-0.077	-0.186	-0.16
MAP3K13	target	1	14.151	-0.039	-3.661	-1.461	-0.202	2.189	0.897	0.771	-0.708	2.281	1.121	-0.121	-1.297	0.93	0.693	0.35	-0.939	0.527	1.212	0.45	-0.862	0.831	-0.011	-0.267	-0.511	0.119	0.531	-0.269	-0.67	0.206	1.058	-0.17	-1.234	1.318	-0.151	-0.749	-0.158	0.839	1.012	0.41	0.356	1.288	-0.702	0.647	0.453	-0.21	0.436	-0.344	0.1	0.065	0.647	-0.021	-0.533	0.831	-0.337	-1.151	-0.002	-0.585	-0.488	0.461	-1.022	0.898	-0.663	-0.358	0.792	0.165	0.5	-0.195	-0.689	-0.748	-1.506	-0.609	0.088	0.322	0.791	0.185	0.44	0.749	0.994	-0.458	1.076	0.218	0.534	0.415	0.411	0.872	1.422	0.309	-0.437	0.439	0.521	0.153	-1.246	0.831	1.258	0.344	0.32	-1.528	0.529	1.233	-0.603	-0.704	0.639	-0.274	-0.797	-0.046	0.213	-1.47	-0.487	1.478	0.814	-0.576	0.65	-1.014	1.378	0.889	0.607	-0.493	-0.782	0.802	-0.795	-0.593	-1.336	0.762	0.77	1.41	1.272	-0.14	-1.508	-0.278	-1.188	-0.897	-0.44	-1.068	-0.208	-0.826	0.418	1.78	-1.045	0.482	1.239	-0.173	0.406	-1.149	0.644	-0.446	0.807	-1.408	-0.496	-0.955	0.843	0.198	1.095	0.413	0.043	0.971	-0.705	0.196	-0.369	0.807	-0.525	0.773	-0.011	0.376	0.557	-0.254	-0.278	0.411	-0.2	-0.311	0.55	-0.504	-0.261	1.675	-0.427	-0.418	-1.463	0.281	1.794	1.004	0.138	-0.808	0.805	-1.033	0.173	0.533	1.013	0.639	1.196	-0.067	0.175	-1.539	-0.192	0.706	0.216	-0.512	0.27	1.522	0.095	-0.264	0.884	0.53	-0.203	0.162	-0.067	-0.403	-0.534	0.719	-2.043	-0.212	-0.195	-0.345	-0.961	0.736	0.711	0.75	-0.394	-0.734	-0.958	0.356	-0.401	-1.207	1.009	2.249	0.649	1.388	0.76	-0.764	0.645	-0.606	-0.194	-0.661	0.323	-0.734	0.133	-0.748	-0.046	0.183	1.006	1.515	-0.258	0.54	0.014	-0.471	0.784	0.583	-0.337	1.71	-0.514	-1.207	-0.229	1.266	0.049	-1.088	0.877	-1.15
ZNF14	PPI	1	6.744	0.354	-1.046	-1.086	-0.261	2.368	-0.037	0.781	2.001	0.77	0.933	-0.513	-1.685	1.564	3.014	0.329	0.312	-2.933	1.873	1.006	-1.887	4.691	-1.249	1.715	2.028	-3.493	0.656	-1.043	-7.005	3.321	-0.185	-7.382	3.57	10.647	32.524	-3.072	8.335	-10.709	6.144	-0.297	-2.117	-4.631	-3.121	2.189	-1.199	-7.75	-0.399	-3.631	-2.603	-0.862	0.596	1.329	0.2	-4.402	-0.847	2.439	-1.374	0.647	-1.684	-0.035	-1.567	2.7	0.419	-0.094	1.144	-0.088	0.418	-0.073	0.788	-1.085	-0.321	-0.703	0.125	-0.241	1.501	-0.881	-1.063	-1.678	-1.612	-0.514	0.774	-0.472	-0.317	1.613	1.437	-0.182	-1.756	0.617	0.006	0.748	0.147	-0.485	0.488	-1.033	-0.156	-0.551	-1.547	0.713	0.75	-1.868	0.498	1.309	-0.551	-0.571	0.962	-0.236	-1.255	-0.682	-0.002	0.377	1.057	-0.968	-0.946	-0.064	0.044	-1.245	1.034	0.136	-1.228	0.021	0.748	0.079	-0.519	0.461	-0.567	-1.394	-1.547	-1.578	0.541	-1.005	-1.033	0.608	-0.3	1.068	0.9	0.785	-0.301	0.119	0.943	-1.62	-0.143	-0.194	0.683	0.983	-0.647	-0.275	0.312	-1.06	0.309	0.819	0.955	-0.083	-0.745	-0.79	0.414	-0.022	-0.232	0.363	0.457	-0.588	0.458	0.031	0.446	-0.014	0.621	-0.018	-1.929	1.512	-0.29	-0.259	0.132	0.352	1.343	0.657	-1.1	0.146	0.156	1.617	0.204	0.781	0.036	-1.259	-0.308	-0.073	0.271	-0.28	-0.653	1.128	1.714	0.06	-0.046	0.079	1.307	0.245	0.097	0.961	-1.728	-0.186	-0.576	-0.917	0.748	0.686	0.154	0.334	-0.286	0.07	0.058	1.125	2.524	-0.716	0.796	0.69	-0.373	0.938	-0.015	0.854	0.499	-0.391	-1.596	-0.759	0.657	0.107	0.546	0.238	-0.278	0.981	-1.057	1.081	0.497	0.82	0.08	0.964	-0.564	0.304	0.679	0.815	0.04	-0.542	-0.532	0.841	-0.273	0.952	-0.491	-1.097	0.258	1.797	1.405	-0.655	0.646	1.148	0.29	1	2.077	1.285	-0.629	-0.053
ACSS3	PPI	1	9.529	-0.882	1.494	-1.956	0.73	0.031	-0.168	-0.094	0.977	-2.634	0.446	-0.185	-0.479	0.261	0.336	0.407	0.382	0.496	-0.731	-0.201	0.322	0.068	-0.873	0.095	-0.054	1.93	0.06	-0.193	0.312	0.541	-1.046	-0.319	-0.459	-0.721	0.397	0.515	-0.288	0.558	0.581	-1.415	0.983	-0.45	-0.152	-1.158	0.245	0.628	-0.383	0.133	-0.379	-0.157	0.365	-0.065	0.582	0.137	0.435	0.072	-1.439	0.574	-0.36	-0.184	-0.049	0.452	-0.795	0.481	0.19	-0.621	1.129	0.525	1.203	-0.436	0.332	0.412	0.334	0.679	0.575	-0.388	0.866	0.424	-0.644	-1.042	-0.136	-0.229	-0.64	0.881	1.013	-0.805	0.452	1.021	1.486	0.792	-0.019	0.179	-0.213	-0.113	-0.14	-1.373	-0.362	-0.009	-0.491	1.119	-0.522	0.691	-0.002	1.003	1.499	-0.618	-0.725	-0.015	-0.978	-0.149	-0.889	-0.093	-1.511	0.231	-0.746	-0.179	0.138	-0.841	1.083	-0.095	0.67	0.347	-0.488	0.575	0.52	-0.534	0.153	-0.619	-1.441	-0.137	-0.534	-0.474	0.565	-0.683	-1.239	-0.744	0.124	0.695	0.198	-1.137	-0.445	-0.59	0.007	0.343	0.776	1.021	0.302	-0.521	0.038	0.072	1.188	-0.017	0.615	-1.071	0.108	-0.348	-0.634	0.24	-0.238	0.363	-0.038	0.01	-0.562	-0.742	0.429	-0.081	0.197	-1.046	0.135	0.255	0.228	-0.604	-0.568	0.592	0.815	-0.468	0.619	0.636	-0.255	-0.636	0.247	0.211	1.222	0.139	0.53	0.483	-0.014	-0.636	-0.256	-0.124	0.187	0.26	-0.335	1.407	-0.457	0.421	-0.216	-0.84	-0.387	0.172	0.275	-0.471	0.756	0.41	-0.823	-0.383	-0.384	0.721	-0.662	0.116	0.162	0.116	-0.075	0.754	-0.836	0.648	-1.025	0.207	-0.814	-0.773	-0.05	1.414	-0.427	0.002	-0.033	0.505	0.629	0.292	-0.118	-0.17	0.616	0.552	0.631	-0.05	0.446	0.021	-0.091	0.49	-0.422	-0.765	-0.501	-0.702	0.151	1.301	0.253	1.256	0.001	0.114	-0.09	-0.719	-0.506	0.094	0.25	-0.302	0.483	-0.086
ENSG00000279216	PPI	1	0.962	-0.03	-0.464	-0.222	0.305	-0.367	-0.02	0.149	0.232	-0.602	0.152	0.291	0.305	-0.076	-0.181	-0.094	-0.133	0.036	-0.013	-0.084	-0.032	-0.308	0.228	0.245	0.201	-0.095	-0.135	0.108	-0.01	0.022	0.018	-0.146	-0.072	-0.072	-0.086	-0.101	-0.202	-0.071	0.071	-0.028	-0.027	0.08	0.033	-0.018	-0.311	0.113	-0.015	-0.293	-0.032	0.319	-0.16	-0.125	-0.084	-0.175	0.082	0.197	0.153	-0.463	0.251	-0.236	-0.012	-0.246	0.115	-0.153	0.095	0.564	-0.355	-0.222	0.342	-0.383	0.032	0.035	0.144	0.375	-0.295	0.028	-0.104	0.198	0.178	-0.102	-0.021	-0.214	0.338	-0.113	-0.016	-0.003	0.062	-0.352	-0.371	0.101	-0.447	0.22	-0.054	-0.119	0.187	0.334	0.16	-0.135	-0.135	0.143	0.012	0.225	0.037	0.031	0.411	-0.109	-0.065	-0.093	-0.354	0.021	0.096	-0.3	0.136	0.266	0.24	0.024	0.277	0.189	-0.265	-0.099	-0.037	0.402	0.03	0.333	0.005	-0.133	0.282	-0.018	-0.183	-0.057	-0.276	0.297	-0.184	0.556	-0.35	-0.3	0.053	-0.011	0.19	-0.201	0.196	0.075	0.196	0.026	-0.053	-0.345	-0.26	-0.236	-0.158	0.04	0.204	0.047	-0.341	0.136	0.083	-0.162	0.233	-0.225	-0.092	0.345	0.177	-0.128	0.103	0.231	-0.123	0.001	0.029	-0.182	-0.014	-0.169	-0.113	0.031	-0.171	-0.194	0.292	0.019	-0.011	-0.156	-0.181	-0.129	-0.046	0.113	0.023	0.101	-0.009	0.044	0.31	-0.095	-0.128	0.223	-0.207	-0.049	-0.204	0.309	-0.067	0.234	0.061	0.151	-0.075	0.113	-0.054	-0.326	-0.123	-0.142	-0.136	0.062	-0.345	0.183	-0.082	0.129	0.058	-0.029	0.576	-0.142	-0.206	-0.069	0.192	0.254	0.135	-0.027	-0.234	0.049	-0.228	0.142	0.249	0.064	0.264	0.094	-0.009	-0.126	-0.189	0.023	-0.278	0.154	0.189	-0.049	-0.2	0.127	0.111	-0.297	0.086	0.151	-0.127	0.011	-0.029	0.234	0.369	-0.003	-0.451	0.072	-0.048	0.105	-0.219	0.094	0.126	0.166
MTERF3	PPI	1	6.275	-0.917	-2.528	-0.162	-0.144	-0.384	0.31	0.117	0.949	0.607	0.035	-0.161	-0.886	0.416	-0.05	-0.371	-0.396	-0.936	-0.748	-1.114	-0.064	-0.783	-0.329	1.162	-0.158	-1.139	-0.433	-0.076	0.107	0.446	0.195	-0.909	-0.374	0.539	-0.255	0.152	-0.152	-0.141	-0.395	-0.263	-0.126	0.432	-0.628	0.013	-0.69	-0.286	0.288	1.193	-0.227	0.529	-0.308	0.579	0.039	0.726	-1.358	0.454	-0.35	0.346	-0.047	-0.335	-0.666	0.317	-0.031	-0.087	-0.095	0.204	0.771	-0.32	-0.588	-0.02	0.512	-0.444	0.53	-0.381	-0.135	-0.885	0.045	-0.47	-0.527	0.505	0.385	-0.826	0.677	-0.136	0.735	-0.488	0.209	0.137	0.629	0.066	-0.02	-0.434	0.451	0.071	-0.293	-0.22	-0.012	0.905	0.689	-0.737	0.018	-1.087	-0.452	-0.24	-0.353	-0.954	0.224	-0.177	0.336	-0.048	0.284	-0.157	0.333	-0.577	-0.061	0.001	-0.203	-0.575	0.375	-0.32	-0.17	0.9	-0.802	0.188	0.519	-0.21	-0.309	-0.76	-0.06	0.179	-0.658	0.668	-0.515	0.213	0.562	0.836	0.418	-0.129	0.04	0.088	-0.671	0.14	0.139	0.589	-0.464	-0.092	-0.663	0.032	-0.232	0.245	0.628	0.488	-0.502	-0.156	-0.318	-1.001	0.683	-0.366	-0.379	0.484	0.121	0.25	-0.129	-0.071	-0.04	0.288	-0.68	-0.248	0.395	-0.286	-0.294	0.112	-0.055	0.269	-0.071	-0.205	-0.038	0.543	0.619	-0.32	0.098	-0.027	0.228	0.594	-1.168	0.65	-0.443	-0.486	-0.116	0.179	0.311	-0.847	0.274	0.376	0.445	-0.558	-0.01	-0.061	-0.004	-0.741	-0.051	0.747	-1.28	-0.251	-0.197	0.804	0.563	-0.237	0.423	0.225	0.434	0.707	0.664	-0.44	-0.778	0.198	0.048	0.038	0.842	0.228	-0.06	0.098	0.848	-0.083	-0.298	0.034	0.073	0.278	-0.425	0.297	0.689	-0.316	0.624	-0.049	-0.311	-0.141	-0.194	0.027	-0.224	0.234	0.108	-0.24	-0.451	-0.158	0.916	-0.892	0.008	0.121	0.107	-0.651	-0.007	-0.341	0.461	0.04	-0.1	0.24
ARPC5L	PPI	1	2.529	-0.563	-0.556	-0.741	0.183	-0.418	0.097	-0.437	-0.169	-0.34	0.038	-0.361	0.462	-0.248	-0.046	-0.102	0.597	-0.127	-0.919	0.937	0.148	-0.224	-2.003	-2.002	1.247	-0.333	0.193	-0.142	-0.348	-0.218	-0.185	0.242	-0.498	0.214	0.13	-0.151	0.392	0.315	0.283	0.934	-0.153	0.392	0.153	-0.418	0.282	0.124	-0.228	0.207	0.319	0.395	0.222	0.348	0.125	-0.163	-0.119	-0.396	0.616	-0.328	-0.482	-0.153	-0.481	-0.074	-0.148	-0.343	0.105	0.284	-0.283	-0.308	0.021	-0.241	-0.254	-0.385	-0.272	0.483	-0.019	0.105	-0.074	-0.157	0.439	-0.315	0.405	0.43	0.039	0.038	-0.238	-0.555	0.033	0.124	-0.197	0.433	-0.46	0.944	-0.188	0.759	0.191	-0.039	-0.145	-0.321	-0.639	-0.244	-0.017	0.317	-0.097	-0.472	0.322	-0.103	-0.018	-0.028	-0.357	-0.52	-0.087	0.19	-0.518	0.128	0.24	-0.323	0.087	0.177	-0.682	0.185	0.222	0.335	-0.135	0.43	0.015	-0.104	0.069	-0.044	0.075	0.062	0.059	0.246	-0.148	-0.14	-0.176	0.087	-0.229	0.17	0.227	0.013	-0.02	-0.051	0.273	-0.153	-0.133	-0.329	0.073	-0.074	-0.093	0.069	-0.139	-0.162	-0.264	-0.656	0.029	-0.04	0.362	0.066	0.184	0.511	0.174	0.35	1.04	-0.105	-0.236	-0.16	0.352	0.094	-0.127	0.527	0.374	0.207	-0.354	-0.246	-0.217	0.102	-0.237	0.383	0.141	-0.412	0.12	0.074	-0.045	0.262	-0.25	0.074	-0.081	-0.201	0.076	0.1	0.043	-0.103	-0.173	0.237	0.001	0.059	0.249	0.189	0.256	0.102	-0.45	-0.143	0.054	0.089	-0.176	-0.103	-0.063	0.256	-0.235	-0.025	0.17	0.145	-0.045	0.169	0.004	-0.299	0.032	-0.324	-0.36	0.131	-0.112	-0.308	-0.129	-0.282	0.244	-0.209	-0.285	0.078	-0.117	-0.324	-0.479	-0.523	-0.037	0.305	0.396	0.1	0.225	-0.12	0.025	-0.248	0.093	-0.321	0.04	-0.444	-0.063	0.232	0.202	-0.568	-0.203	-0.152	0.345	0.096	-0.387	0.004	-0.072	0.109
ALDH6A1	PPI	1	7.319	-0.463	-0.754	-0.297	0.487	-0.253	0.489	-0.732	1.613	-0.907	-0.008	-0.174	0.432	0.544	0.593	-0.291	0.82	0.304	-0.559	0.565	-0.259	-0.151	-1.583	-0.669	1.867	0.642	-0.323	-0.566	0.162	-0.64	0.321	-1.053	0.015	-0.254	-0.313	0.188	-0.843	-0.183	0.024	-1.11	0.779	-0.432	0.013	-0.03	0.158	0.594	-0.378	0.342	-1.127	0.149	-0.649	-0.166	0.458	-0.108	0.153	-0.008	-0.797	-0.898	0.282	-0.315	-0.076	-0.638	-1.67	-0.767	-0.083	-0.279	0.017	-0.061	0.231	-0.166	0.349	0.355	-0.163	0.792	-0.071	-0.183	-0.255	-0.042	0.382	-0.943	-0.118	-0.158	0.282	-0.371	0.757	-0.434	0.169	0.243	0.534	-0.04	0.215	0.303	0.183	-0.158	-0.274	-0.004	-0.126	0.793	0.395	0.192	-0.211	-0.043	1.074	0.636	0.985	-0.211	0.167	-1.006	-0.127	0.117	-0.835	0.085	-1.089	0.645	0.877	-0.382	0.355	-0.082	-0.056	-0.231	0.358	-0.052	-0.573	0.262	-0.026	-0.447	0.294	-0.428	-0.22	-0.645	-0.747	0.934	0.625	0.079	-0.185	-0.051	-0.383	0.295	0.568	-0.291	-0.013	0.006	-0.046	0.302	-0.411	0.119	0.186	-0.757	0.342	0.49	-0.334	-0.934	0.653	0.111	-0.162	-0.594	-0.18	0.491	-0.404	0.362	0.579	-0.176	-0.019	-0.302	-0.646	-1.239	-0.292	0.284	-0.722	-0.537	0.104	0.267	0.102	0.25	-0.192	-0.225	0.545	-0.114	0.327	-0.893	0.566	-0.322	-0.213	-1.137	0.532	0.011	-0.165	-0.135	0.247	0.942	-0.288	0.586	-0.556	1.337	-0.487	0.545	-0.322	0.694	0.299	0.764	-0.341	-0.325	-0.09	0.293	0.055	0.006	0.58	-0.249	0.28	-0.234	-0.415	-0.099	-0.107	-0.224	-0.388	-0.243	-0.031	0.767	-0.187	0.058	0.082	0.221	0.067	-0.185	-0.281	0.667	0.16	0.036	0.764	0.383	-0.076	0.621	0.054	-0.185	0.469	0.211	0.453	0.085	-0.677	0.047	0.255	0.024	-0.897	0.077	0.168	0.222	0.391	-0.141	0.441	0.176	-0.083	-0.206	-0.433	-0.085	0.09	1.082
MUC21	PPI	1	14.743	24.968	1.295	1.436	-8.673	4.232	0.429	4.273	1.45	-1.646	4.045	3.813	-4.514	-5.276	-2.646	7.34	4.296	0.245	1.657	3.991	2.643	-2.813	-2.519	1.993	0.571	-0.62	0.652	-0.436	2.637	-3.987	0.371	6.479	-3.679	-5.446	3.929	-10.605	-2.361	5.859	-7.263	-4.606	1.445	2.016	-0.27	-1.51	-1.04	-9.253	1.506	0.435	-1.925	-5.14	-0.159	-8.401	-3.075	4.775	3.175	-3.095	0.388	-3.038	-5.208	3.772	-3.102	6.315	-0.179	-2.063	-0.468	6.398	1.628	0.543	-3.857	-3.711	8.367	-5.816	-6.595	7.749	3.902	-0.062	-5.383	-0.266	10.926	-8.569	2.216	0.734	-2.398	-10.196	-10.425	-0.694	0.116	-1.206	-6.63	5.286	0.758	-10.8	6.682	1.607	-3.307	-10.478	1.508	-7.387	19.485	0.616	-3.338	8.763	8.258	5.615	5.873	15.095	-5.438	3.498	-5.899	-1.187	5.331	-5.424	-0.086	9.823	1.79	8.817	-6.222	-10.89	8.664	-1.099	0.998	-2.805	-1.325	-3.079	-1.353	0.618	-4.688	1.529	5.046	-0.326	6.369	9.526	-0.952	-6.907	0.908	4.782	3.959	-4.558	-2.639	1.561	-3.529	-1.686	1.821	9.722	-0.361	-3.017	1.019	3.902	-1.205	-1.015	-1.738	-2.754	-0.91	2.987	-0.965	1.927	4.714	1.144	0.759	2.25	1.542	-0.603	3.695	4.362	0.521	0.477	3.25	0.765	0.118	-1.894	-3.241	-0.301	1.206	-7.228	0.522	4.24	0.564	-1.006	1.955	2.98	-2.383	-0.347	-0.613	-1.196	-0.207	2.947	4.195	-2.262	1.323	-1.774	-1.995	1.684	2.64	-0.947	-1.747	-1.108	2.457	2.686	1.552	0.393	-4.04	-1.274	-2.255	0.895	-1.991	1.956	4.679	-0.559	0.094	-1.818	-2.411	3.74	-2.653	0.226	3.426	-2.76	0.433	1.999	-0.537	-4.083	-1.979	-1.319	2.094	0.307	-1.053	-1.362	1.588	-1.12	-0.397	-0.475	3.372	-2.036	0.799	1.501	-0.361	-0.586	3.16	0.036	0.779	-0.62	0.685	-0.257	0.841	-0.923	-0.907	-1.364	-0.874	-1.582	1.268	0.007	-1.264	2.27	-2.429	-0.844	0.211	-0.433
MYO5B	PPI	1	25.568	-5.664	-9.773	0.321	-1.155	-4.928	-0.257	7.783	0.765	1.339	-2.009	-2.002	-1.335	0.443	-4.006	-0.279	1.658	-1.921	0.807	1.151	-0.678	-1.128	1.446	-1.439	3.315	0.277	0.329	-0.191	2.157	0.503	-1.016	-1.787	-0.048	-0.085	-0.404	1.26	-1.228	-2.282	0.089	0.684	0.873	-1.096	-3.665	-0.03	-0.758	0.362	-0.66	0.181	-0.256	1.462	1.317	0.519	0.691	1.197	1.494	-1.251	0.033	-0.935	2.542	0.157	0.14	0.791	1.064	0.427	-1.223	-0.023	0.619	-1.797	0.128	1.187	-2.598	-0.246	-1.471	0.571	1.018	0.088	0.929	3.069	-0.885	-1.888	1.018	-2.391	-0.382	-0.538	0.398	1.337	-3.271	0.44	-0.387	-1.151	-0.011	0.222	-2.648	0.866	-2.024	1.168	0.192	1.012	2.037	-0.638	1.393	0.958	-1.124	1.468	-0.658	-0.163	-1.561	-0.128	-0.886	0.032	0.614	-1.061	0.656	2.856	-2.72	-0.599	-3.131	0.418	-1.865	0.732	-4.605	-1.053	2.228	0.766	-0.406	0.975	-2.183	0.937	1.842	-0.599	0.929	-0.57	-2.353	0.074	-0.488	2.435	-1.463	-1.907	1.15	3.396	0.349	-1.935	-2.794	-2.513	1.037	0.26	-1.072	-1.121	0.078	-0.766	-0.674	-1.608	1.113	0.078	0.204	-0.793	-0.06	0.46	-3.327	-2.674	1.676	-1.01	1.783	-0.202	-0.022	1.027	-1.666	0.111	2.901	-0.598	-0.305	0.909	2.053	0.981	-1.014	1.499	-1.738	-1.15	1.307	0.32	0.601	-0.956	0.195	-1.012	-1.28	-0.338	-1.355	0.926	0.036	-0.297	-0.407	1.355	-0.248	-0.167	-0.097	-1.995	3.709	-1.248	0.927	-0.219	0.435	-0.618	-0.25	-0.786	-1.618	0.31	0.279	1.755	1.985	2.071	-0.24	-2.538	0.447	0.797	-1.396	0.675	-1.554	1.728	2.302	1.132	0.688	0.502	2.502	-2.337	0.683	-0.554	1.886	-1.585	-1.407	-3.163	2.651	-1.061	-0.523	3.031	2.917	-0.078	0.638	-0.958	-2.097	-1.308	1.605	0.733	-1.438	-1.72	-1.032	1.737	0.379	-1.26	-0.52	1.028	1.476	-0.378	0.949	-0.733	0.954	-2.135
EEF1B2	PPI	1	3.59	-0.992	-0.619	-0.222	-0.192	0.057	0.154	0.664	-0.801	0.438	-0.262	0.278	-0.156	0.69	0.563	0.992	0.008	0.288	-0.625	-0.447	0.325	0.429	-0.421	-0.145	-0.12	0.78	-0.292	-0.251	0.269	0.547	-0.352	0.299	0.176	-0.497	0.218	-0.107	-0.648	0.45	-0.211	-0.476	-0.007	0.188	-0.168	-0.771	0.335	-0.221	-0.573	0.199	-0.328	-0.366	-0.477	-0.028	0.446	-0.322	0.081	0.969	-0.618	-0.43	0.188	0.01	0.252	0.286	-0.241	-0.567	-0.145	-0.279	-0.552	-0.453	-0.221	0.504	-0.676	0.561	-0.204	0.465	-0.528	-0.057	0.608	-0.281	0.286	-0.413	0.159	-0.388	-0.181	-0.251	0.328	-0.913	-1.014	0.313	0.131	0.114	0.214	-0.325	0.202	-0.001	0.041	-0.236	-0.477	-0.379	0.1	-0.489	-0.149	0.119	0.075	-0.353	-0.18	0.05	-0.217	0.001	0.447	-0.096	-0.107	-0.13	0.318	-0.118	-0.309	0.326	-0.022	0.416	-0.433	0.577	0.171	0.255	-0.602	-0.46	-0.158	0.521	-0.366	-0.886	-0.397	0.403	0.374	-0.09	-0.012	-0.353	0.6	0.119	-0.542	0.05	0.227	-0.338	0.337	0.037	-0.157	0.652	0.076	0.05	0.315	-0.037	0.207	-0.108	0.146	0.32	-0.049	0.396	0.779	-0.038	-0.014	0.185	0.143	0.219	-0.06	0.466	-0.21	0.2	0.36	-0.078	-0.151	0.448	0.173	-0.441	0.309	0.217	-0.167	0.309	-0.397	0.313	-0.127	-0.098	-0.001	0.091	0.46	0.411	0.802	0.381	0.232	0.143	0.526	0.322	0.493	-0.202	-0.172	-0.234	-0.359	0.679	0.313	0.223	-0.304	0.804	-0.167	0.199	-0.089	-0.005	0.479	0.029	-0.088	0.138	-0.078	0.068	0.323	0.036	-0.087	-0.043	0.055	0.181	-0.296	0.341	-0.228	0.834	-0.345	-0.133	-0.271	0.294	-0.611	0.345	0.324	0.472	0.368	0.196	-0.295	-0.308	-0.072	0.029	-0.418	-0.285	-0.269	-0.171	-0.005	-0.459	-0.278	0.236	-0.214	0.036	0.284	-0.485	-0.468	-0.259	0.25	0.692	0.078	-0.5	-0.152	0.112	0.365	-0.015	-0.579	0.304
NLRP12	PPI	1	15.214	-3.466	-5.266	-3.691	-0.123	-3.909	-0.785	-0.824	0.711	-3.195	-0.666	-0.37	1.434	-1.995	-2.496	0.194	-0.353	-0.694	0.484	0.08	-0.488	-2.131	1.294	-0.266	1.153	-2.511	-2.009	0.51	0.146	-0.39	0.838	0.613	-1.705	0.784	1.11	1.185	0.407	0.391	0.818	-0.032	1.861	1.466	-1.222	0.415	-0.808	0.625	-0.346	0.036	1.192	2.474	-0.804	0.019	-0.539	1.08	-1.078	1.075	-0.169	-0.69	1.023	1.284	0.157	-0.227	0.912	-1.206	-0.282	0.202	-0.491	1.988	-0.557	0.949	-1.336	-1.656	0.292	-0.992	-0.32	0.328	1.58	-1.064	0.768	1.101	1.312	-1.02	-1.579	-1.506	-0.31	0.429	0.718	-0.274	-0.538	-0.726	-0.906	-0.608	-1.826	0.026	-1.433	0.272	0.933	-0.615	-1.594	0.589	-0.458	-0.626	-0.631	-0.302	-0.688	0.514	-0.765	-1.551	0.073	0.629	-1.309	-1.914	-0.133	-0.439	-1.123	0.179	0.405	-0.624	2.43	0.457	-0.083	2.053	-0.824	-0.56	-0.381	1.586	0.367	0.866	-0.649	-1.133	-1.164	0.496	0.244	-1.507	-0.688	1.883	1.786	-0.549	0.25	0.57	-0.526	0.646	-1.345	-1.087	1.105	-1.387	0.91	1.086	0.026	-0.06	-1.133	-0.816	-0.703	-0.896	0.889	-1.693	-0.785	1.026	0.193	1.188	-0.48	-0.97	-1.143	-0.96	-0.443	0.569	0.767	0.769	-0.644	-0.259	-0.686	-1.474	1.5	-1.09	-0.391	2.679	-0.061	0.764	0.699	-0.482	1.436	-1.716	1.25	0.897	-0.209	0.461	-1.356	1.774	0.094	0.395	-0.331	-0.181	-0.378	0.095	0.56	-0.603	0.012	0.63	-0.433	-0.543	-0.115	-0.246	-0.447	0.189	0.003	-0.283	0.781	0.253	0.151	0.886	0.898	-1.297	0.082	0.304	0.956	-0.76	0.622	-0.574	0.825	0.39	-1.961	0.541	-0.28	0.657	-0.154	0.12	-1.314	-0.297	0.369	-0.603	1.124	-0.577	-0.257	-0.778	-0.315	-0.904	-0.405	2.953	0.117	0.162	-0.094	0.601	1.207	-0.398	0.941	-0.469	0.657	-1.18	-0.064	-0.901	-0.621	2.543	-0.607	-0.352	-0.442	1.328
DTX2	PPI	1	9.159	1.783	0.694	-2.724	0.729	0.181	-0.305	-2.072	0.593	-0.915	-0.172	0.812	-1.018	-0.83	0.209	-0.733	-0.303	0.76	0.594	-0.732	-0.422	1.293	-0.21	-0.019	-1.176	-0.387	1.699	-0.276	0.613	-0.006	-0.616	-0.235	-0.283	0.772	0.583	-0.202	-1.487	-0.443	-0.545	-0.747	0.041	-0.831	0.177	0.025	0.042	-0.124	-0.588	-0.334	-0.905	0.696	0.455	0.574	0.475	0.396	0.422	0.421	0.379	-0.495	-0.866	0.223	-0.437	0.617	0.4	0.043	0.912	-0.67	-0.086	0.14	0.195	-0.145	-0.317	1.171	0.851	-0.46	-0.12	0.539	0.014	0.908	-1.188	0.316	0.07	0.983	-0.611	-0.02	0.017	0.892	-0.604	0.372	-0.014	-0.758	1.271	-1.463	-0.534	1.135	-0.54	0.782	1.695	-0.402	-0.125	-1.139	0.291	0.154	0.282	-0.023	-0.869	0.727	0.009	0.325	-0.135	0.109	0.368	-0.398	-0.772	0.985	1.144	0.477	0.452	-0.569	-0.252	0.493	-0.149	-0.57	-0.05	-0.323	0.568	0.351	0.865	0.898	-0.596	1.131	-0.971	-0.033	0.793	-0.247	-0.108	-0.344	0.764	-0.149	-0.312	-0.959	-0.178	-0.194	-0.043	0.324	-0.673	-0.742	1.133	0.436	-0.372	-0.521	0.196	0.237	-0.827	0.743	-0.719	-0.241	0.644	-0.543	0.106	0.35	0.378	-1.169	0.884	0.308	0.47	-0.07	0.116	-0.123	0.045	0.069	-0.776	-1.094	0.158	-0.23	-0.107	-0.006	-0.221	-0.234	-0.243	0.027	0.641	0.261	-0.373	-0.292	0.304	-1.399	-0.634	-0.198	-0.849	0.568	-0.096	0.158	-0.199	0.626	0.501	0.002	-0.613	-0.699	-0.382	0.138	-0.431	0.637	1.018	-0.964	-0.074	-0.627	0.08	0.283	0.387	0.757	0.254	-0.56	-0.358	0.771	0.215	0.256	-0.617	-0.617	-0.605	-0.439	0.249	-0.05	-0.342	-1.228	0.291	0.677	-0.104	0.618	0.209	0.906	1.526	-0.602	0.289	-0.675	0.118	0.018	-0.272	-1.512	-1.431	-0.245	0.344	-0.473	0.125	-0.638	-0.87	-0.098	0.376	-0.242	0.668	0.25	-0.917	0.436	0.305	0.608	-0.145	0.257
KMT2B	PPI	1	50.062	-2.558	10.128	-17.131	2.286	5.343	-9.654	-22.927	-33.052	-1.596	-0.926	-1.73	-2.88	5.624	3.262	3.534	-3.581	-1.086	0.737	-17.939	20.591	0.249	10.35	0.774	-3.333	6.272	-5.757	-2.425	0.168	-1.757	4.583	1.409	-1.354	0.309	-1.864	3.934	3.52	-1.394	2.955	0.804	2.956	0.609	-1.721	-3.921	-0.589	0.371	2.57	3.158	-5.235	0.186	4.25	0.923	-2.502	1.959	3.411	-3.944	2.089	0.192	1.507	-10.149	-0.302	2.047	3.164	2.423	1.421	-0.764	-3.606	0.612	8.892	-1.545	4.664	-1.087	0.527	-0.107	2.115	1.132	0.357	0.194	-1.23	-7.315	-0.974	-3.286	-0.362	4.912	-0.09	-0.614	-2.05	-3.841	2.332	4.309	-6.342	1.79	2.885	3.551	3.689	5.306	4.461	-2.333	1.41	-3.524	1.958	2.52	-0.073	2.342	-0.602	0.016	0.195	-2.86	1.817	1.242	-6.655	-1.013	-4.533	-1.219	-0.364	-1.63	-0.663	1.019	2.818	-2.284	-7.03	2.033	-1.895	0.595	-2.084	-1.626	0.089	0.057	4.224	2.774	3.939	2.957	4.988	-1.312	0.968	0.336	-0.748	1.317	2.61	7.111	1.131	2.027	-2.521	0.415	2.818	-1.275	-0.534	-1.393	0.477	0.147	-1.699	-0.092	-2.038	1.454	2.981	-4.03	1.14	-2.912	-1.439	1.441	-4.427	-0.334	-0.697	-3.457	0.393	0.748	1.244	3.075	1.014	0.851	-1.081	-3.131	-2.005	-1.012	-0.808	1.298	1.062	0.149	-2.128	0.038	5.046	-1.362	-0.119	2.287	1.819	2.073	1.125	-2.65	-0.841	-1.375	-0.572	-1.833	-0.085	0.444	1.995	-0.198	4.191	0.186	0.274	0.143	-1.158	1.84	0.168	1.7	1.167	1.286	-0.425	1.236	-1.115	-0.927	1.509	0.235	-1.834	-0.046	2.059	-1.545	-1.689	-1.328	0.842	-0.45	-1.395	2.316	-1.523	-0.557	1.16	-0.725	-1.657	1.23	-4.659	-0.637	-1.948	-0.113	-0.956	-0.298	1.022	2.744	-1.544	-1.445	-3.147	3.365	-0.635	1.025	-2.794	0.717	0.669	0.106	-0.108	0.595	-1.655	1.663	2.011	-1.543	-0.456	0.253	-1.908	-0.621
GALNT10	PPI	1	7.456	-1.466	-1.029	-0.968	0.261	-0.346	0.217	-1.326	0.631	-1.864	0.224	0.023	-0.138	0.173	0.374	0.093	0.442	0.373	-0.653	-0.288	-0.051	-0.063	0.042	-1.148	-0.467	0.844	0.45	-0.724	-0.058	1.078	-0.119	0.025	-0.839	0.251	0.193	0.396	0.382	0.103	-0.051	0.33	1.302	0.209	-0.06	0.191	-0.726	-0.028	-0.335	-0.168	-0.251	-0.511	0.528	-0.058	0.333	0.428	-0.083	0.253	-0.093	0.466	0.096	-0.576	-0.056	0.325	-0.504	0.047	0.065	0.608	-0.026	-0.641	-0.139	-0.535	0.088	-0.069	-0.315	0.117	-0.11	0.379	-0.121	0.554	-0.292	0.04	0.865	0.014	0.497	0.035	0.349	-1.131	-0.95	0.164	0.231	1.282	-0.574	0.563	-0.235	0.199	-1.204	0.176	0.802	1.226	0.687	0.265	-0.31	0.383	-0.078	-0.339	0.368	-0.378	0.075	0.069	-0.455	0.367	-0.278	0.199	-0.71	0.855	0.117	0.457	-0.246	-0.522	0.136	0.172	-0.035	0.062	0.024	-0.163	0.129	0.537	-0.424	-0.103	-0.033	-0.445	-1.232	0.057	-0.196	0.76	0.375	-0.238	0.106	0.012	-0.387	-0.885	0.045	-0.869	-0.575	-0.448	0.02	-0.256	0.359	0.074	0.82	-0.414	1.123	-1.057	-0.316	0.68	1.275	-0.566	1.237	-0.056	0.492	-0.396	-0.489	0.005	-0.169	0.153	-0.147	0.055	-0.47	0.316	0.175	-0.651	0.089	1.078	-0.583	-0.493	-0.146	-0.21	-0.259	0.219	0.522	-0.221	-0.028	-0.459	-0.251	0.57	0.432	0.277	-0.474	0.788	-0.288	0.304	0.364	-0.553	1.127	-0.24	0.353	0.178	-0.398	-0.179	-0.584	-0.098	0.418	0.451	-0.102	-0.27	-0.445	0.091	-0.105	0.254	0.272	-0.059	-0.863	0.329	1.4	1.181	-0.859	0.72	0.157	-0.156	0.16	-0.15	-0.21	0.066	-1.233	0.689	0.67	-0.786	-0.061	-0.191	-0.068	-0.162	-0.242	1.025	-0.547	0.986	-0.017	-0.281	0.78	-0.467	-0.587	-0.051	-0.694	0.273	-0.516	0.09	0.218	0.363	-1.007	-0.373	-0.128	-0.325	0.479	0.18	0.16	-0.369	-0.172	-0.226
CTNNA1	PPI	1	13.06	-4.21	-4.001	0.124	0.187	-2.405	0.468	1.646	0.19	-0.718	1.234	-0.684	0.558	0.506	-0.68	-0.921	3.22	0.282	-2.257	2.027	0.585	-0.988	-1.181	-1.034	1.597	1.531	-0.297	-0.535	0.334	0.786	-0.529	1.217	0.38	0.025	0.585	-1.754	-2.839	1.879	1.733	0.79	0.49	-1.191	1.735	0.289	1.92	0.638	-0.419	-0.497	-1.199	0.428	0.731	-0.497	0.428	-0.726	1.716	-0.683	-0.511	0.754	0.67	-0.747	0.139	-0.415	-0.507	1.767	-0.242	0.213	0.653	-0.426	0.48	1.07	-0.029	-0.314	-1.281	-0.377	-1.176	-1.332	1.362	0.523	-1.181	-0.849	0.046	-1.973	0.049	0.375	1.096	-0.566	0.538	0.264	0.99	-0.096	-0.167	-1.307	0.334	0.22	-0.061	-0.656	0.228	-0.68	1.053	1.344	0.898	-0.101	0.006	0.507	-1.65	0.359	1.335	0.097	0.32	-1.258	-0.243	0.786	0.06	-0.976	-0.546	0.799	-0.376	-0.654	0.811	-1.284	-0.384	0.536	-0.468	-0.68	-0.688	-0.667	-0.593	-0.791	-0.157	-0.404	0.032	0.855	0.358	1.258	0.57	0.078	0.954	-0.322	0.861	-1.486	1.327	0.079	-0.286	-0.796	0.076	-1.273	-0.339	0.149	1.526	0.077	-0.686	0.764	1.522	-0.999	-0.125	0.784	0.629	-0.094	-0.812	0.764	0.377	-0.145	-0.42	0.075	0.295	0.158	-0.311	-0.156	0.837	-1.149	0.22	0.178	1.396	-1.614	-1.201	0.389	0.462	-0.594	0.246	1.758	0.965	-1.296	-0.851	0.415	-1.01	0.4	0.565	0.044	0.035	0.13	1.313	-0.725	-0.405	1.758	-0.141	-0.885	-0.16	1.152	1.452	1.169	0.721	0.134	0.162	-0.671	1.03	-1.315	0.68	0.11	-0.587	0.72	-0.172	-0.352	-1.497	0.142	2.13	-1.782	-0.486	0.129	-0.015	0.95	1.614	-0.815	1.68	-1.174	-0.836	0.766	-1.652	-0.702	0.828	-0.245	-0.542	-0.127	1.474	-0.2	0.969	1.313	-1.086	-0.42	-1.759	0.935	0.454	-1.172	0.476	-0.273	-0.36	-0.249	-0.522	0.874	0.477	-0.22	1.002	-1.327	-0.339	1.857	0.704	0.721
RNF5	PPI	1	2.283	-0.467	-0.132	-0.632	0.104	-0.002	0.002	-0.663	-0.765	-0.708	0.172	0.028	0.537	-0.503	0.879	0.417	-0.418	0.344	-0.372	0.424	0.145	0.124	-0.143	-0.512	-0.035	0.337	0.226	-0.423	0.059	-0.002	0.241	-0.647	-0.068	0.051	-0.049	0.176	0.361	0.11	-0.025	0.245	0.201	0.411	-0.02	0.36	-0.486	-0.155	0.39	0.716	0.016	0.055	-0.06	0.259	-0.089	-0.594	0.092	0.012	-0.424	0.138	-0.877	-1.285	0.421	-0.45	0.239	-0.206	0.098	0.196	-0.393	0.141	0.312	-0.005	0.526	0.01	-0.014	-0.365	-0.325	0.114	-0.13	0.091	-0.782	-0.262	-0.07	0.162	-0.126	0.108	-0.295	0.678	-0.178	-0.108	-0.463	0.212	0.071	0.088	-0.193	-0.622	0.117	-0.167	-0.348	0.161	0.156	0.142	-0.087	0.02	0.377	0.004	-0.511	-0.177	-0.06	-0.028	-0.15	0.151	-0.069	0.103	0.203	0.073	-0.353	0.429	-0.27	0.238	0.669	0.038	-0.003	0.033	0.059	-0.46	-0.488	0.254	-0.07	-0.445	0.036	-0.145	-0.393	0.086	0.239	-0.059	-0.181	0.088	0.236	0.332	-0.333	-0.266	-0.14	-0.213	0.143	0.237	-0.208	-0.094	-0.065	-0.59	-0.157	-0.344	-0.179	-0.158	0.025	-0.207	-0.18	0.113	-0.115	-0.015	-0.211	0.208	0.179	-0.173	-0.333	0.112	0.187	0.34	0.132	-0.2	-0.648	0.15	-0.263	-0.214	-0.072	-0.062	-0.116	0.023	0.038	0.302	-0.153	0.068	0.138	0.223	-0.12	0.159	-0.079	-0.11	0.109	-0.012	0.138	0.045	-0.009	-0.516	0.047	0.246	0.093	0.102	-0.1	0.075	-0.239	0.143	-0.289	-0.233	-0.261	0.222	0.246	-0.01	0.296	-0.16	-0.074	-0.063	0.331	-0.185	-0.408	0.136	-0.146	-0.349	-0.377	-0.071	0.08	0.287	0.041	0.111	0.177	0.381	-0.08	0.265	0.155	0.245	-0.294	-0.033	0.193	0.436	-0.003	-0.076	-0.254	-0.25	-0.283	0.031	0.086	0.012	0.345	0.093	-0.222	0.414	0.041	0.015	-0.23	0.354	-0.168	-0.1	0.093	-0.309	0.268	0.138	-0.09	0.028
CTSW	PPI	1	4.827	-1.03	-0.824	-0.509	-0.298	-0.757	-0.282	-0.48	-0.061	-0.837	0.017	0.161	0.271	-0.204	0.092	0.914	-0.304	0.238	-0.14	0.174	-0.563	0.143	-0.631	-0.453	-0.16	0.076	-0.187	0.016	-0.414	-0.288	-0.056	-0.182	0.072	0.755	-0.12	-0.798	-0.524	-0.236	0.642	-0.128	-0.14	0.253	0.655	-0.318	-0.821	0.295	0.346	0.469	-0.474	1.209	0.028	-0.329	0.502	-0.944	-0.293	-0.008	-0.638	0.466	-0.157	0.448	-0.202	-0.339	0.166	-0.311	0.282	0.174	-0.431	-0.371	-0.247	-0.393	-0.386	-0.519	-0.211	-0.245	-0.265	0.123	-0.35	-0.279	0.227	0.238	-0.146	-0.152	0.324	0.407	-0.322	0.367	0.164	-0.411	0.28	-0.768	0.525	-0.212	0.158	-0.096	0.145	-0.119	-0.443	0.562	0.263	0.383	-0.145	-0.515	0.413	0.272	0.39	0.175	0.405	1.089	-0.348	0.089	-0.145	0.178	-0.164	-0.299	0.08	-1.277	-0.216	-0.249	0.008	0.839	-0.378	0.007	-0.745	-0.074	-0.456	-0.21	0.121	-0.133	0.067	0.368	-0.064	0.118	-0.559	-0.656	0.354	-0.092	-0.003	0.698	0.666	0.39	-0.576	-0.041	-0.514	0.13	-0.176	-0.367	-0.21	0.245	0.311	0.005	0.1	0.526	-0.505	-0.051	0.011	-0.676	0.15	-0.293	0.391	0.686	-0.219	-0.127	0.079	0.255	-0.081	-0.063	0.022	-0.28	-0.048	-0.335	0.316	-0.288	-0.544	0.538	-0.191	-0.355	0.13	-0.026	0.463	0.711	-0.547	-0.21	0.392	0.243	0.132	-0.015	-0.334	-0.344	-0.014	0.546	0.177	0.206	0.101	0.204	-0.239	-0.527	-0.776	-0.579	0.354	-0.493	-0.485	0.236	0.246	-0.162	0.172	-0.91	-0.127	-1.265	-0.33	-0.214	-0.494	-0.346	-0.02	0.059	0.258	-0.001	-0.057	0.494	-0.077	0.069	0.072	0.145	-0.483	0.294	0.049	1.023	0.201	-0.171	-0.113	0.172	-0.054	-0.329	0.5	-0.042	-0.092	-0.331	-0.099	0.092	0.112	0.254	0.629	-0.006	-0.151	0.587	0.052	0.228	-0.202	-0.146	-0.058	0.361	0.413	0.452	0.686	-0.456	-0.105	0.008
ZBTB17	PPI	1	11.597	-1.169	-1.346	-1.522	-1.27	-1.282	-0.815	0.142	-1.373	-0.652	-0.407	-1.166	0.555	-1.228	0.727	0.687	-0.955	1.397	0.405	0.438	1.203	3.347	-1.717	-0.676	-0.072	1.702	-0.171	0.066	-2.708	-0.799	0.198	-1.46	0.852	3.323	11.724	-1.797	1.882	-3.216	3.502	-1.267	-0.728	-1.557	0.266	-0.507	0.945	-1.063	0.342	-1.376	-1.865	-0.085	-0.299	-1.078	1.328	-0.911	0.882	-0.688	-0.051	-0.119	-0.358	-0.488	0.456	0.763	-0.02	0.001	0.378	-0.307	0.542	0.311	0.653	1.124	0.417	-1.118	0.008	-1.364	0.42	-0.5	-1.422	-0.227	-0.846	-0.5	0.417	-1.067	0.805	-0.748	-0.144	-0.297	0.201	-0.518	-0.022	0.872	-0.293	-0.877	-0.523	-0.527	0.778	0.438	-0.196	0.748	-0.107	-0.493	0.401	2.19	-0.041	-0.937	0.664	-0.048	-0.455	0.107	-1.047	-0.24	-0.955	-0.4	-0.324	2.52	-0.444	-1.288	-0.922	0.74	-0.19	-0.154	-1.156	-0.182	0.826	-0.456	1.218	0.078	0.224	-1.467	-0.037	0.02	-1.036	-1.315	-0.795	-0.728	-1.29	-0.54	-0.197	-0.122	-0.677	0.437	0.661	-0.323	0.112	-0.925	-0.406	-0.935	0.852	0.206	-0.689	0.037	-0.669	-0.487	0.532	-0.579	0.154	-1.112	0.642	0.017	0.141	-0.734	-0.183	0.589	1.238	-0.288	-0.966	-0.329	-0.181	-0.024	0.402	1.066	0.993	-0.806	1.225	0.479	-0.63	1.098	-0.647	-0.827	0.383	0.185	0.586	-0.644	-0.508	0.748	-0.497	-0.012	-0.1	-0.623	0.182	0.031	-0.254	0.68	0.264	0.112	-0.418	0.371	-0.385	0.716	-0.012	0.535	1.933	-0.343	-0.101	-1.112	-0.524	0.057	-0.786	0.623	0.53	0.084	-0.152	0.89	-0.586	0.457	-0.604	-0.285	-0.407	1.001	-0.064	0.107	1.313	0.253	-0.025	0.405	0.433	0.14	0.336	-0.983	0.182	0.769	0.049	0.384	0.944	-0.201	1.43	0.188	-0.948	-0.323	-0.052	0.211	-0.427	0.052	0.131	0.488	-0.382	-0.068	-0.982	0.151	0.393	1.218	0.99	0.187	-0.108	0.984	-1.231	1.497
PPP1R13L	PPI	1	14.553	-0.035	2.779	-5.897	-0.122	2.026	-1.586	-6.255	-5.298	-0.654	-0.171	0.644	0.442	0.176	-0.166	-2.645	1.179	0.412	0.327	-3.38	-0.165	1.269	0.128	-0.222	-4.983	-1.05	0.847	-4.059	0.4	-0.77	-0.561	-2.505	-0.893	1.02	-2.441	1.526	-0.939	-0.855	-0.267	0.111	-1.829	-0.618	-2.161	1.62	0.499	-2.936	2.703	-1.35	-0.315	-0.221	-0.407	1.892	1.239	0.112	0.352	-1.152	0.413	-0.617	-0.906	-0.491	-0.498	0.221	0.639	-0.144	-1.014	0.63	1.065	-0.581	-0.943	-1.32	-0.776	-0.006	-1.709	0.495	-0.83	-0.655	-0.185	0.395	-0.246	1.037	-0.054	-0.626	0.349	-0.244	-1.314	-0.682	-0.231	0.626	-0.345	-0.141	0.884	-0.64	-1.605	0.011	-0.714	0.414	0.927	1.778	1.001	-0.36	-0.864	0.418	-0.289	-1.647	0.178	-0.63	-0.095	0.425	0.436	-0.754	-1.038	-2.347	-0.134	0.788	1.659	-0.869	0.635	0.182	-0.856	-0.092	0.583	-0.592	0.604	2.718	0.22	0.49	-0.843	0.587	0.184	-0.557	-0.43	-0.28	1.252	-2.191	1.566	-0.092	-0.193	-1.432	-1.278	0.429	0.135	1.124	-1.947	0.56	0.294	-1.577	-0.865	0.53	-1.693	-0.795	1.152	1.494	-0.123	-0.462	0.659	0.904	-0.625	1.771	-0.367	0.052	-0.691	-0.471	-0.268	1.896	-0.59	-0.135	-1.038	-1.079	-0.54	0.145	0.634	-0.353	-0.895	0.24	-0.932	-0.016	-0.97	0.025	1.859	-0.255	0.279	2.955	-0.874	2.364	-0.857	-0.804	0.265	1.817	2.153	1.265	-0.766	-1.065	-0.155	-0.727	0.132	-0.266	-0.554	0.016	-0.257	-0.993	-0.8	1.54	-0.763	1.462	-0.15	0.829	0.854	-0.232	-1.104	0.031	0.138	0.598	-0.147	-1.174	1.356	-0.15	-0.849	-0.009	-0.968	-0.076	1.253	1.321	-0.369	-1.036	-0.486	0.918	1.58	1.258	1.253	0.103	1.143	-0.44	-0.069	0.102	-1.17	-0.106	-0.338	0.846	0.188	-0.102	-0.712	-0.786	0.419	0.172	-0.158	0.262	-0.167	-0.791	1.204	-0.504	-0.012	1.649	-0.437	0.031	1.541	-0.329
CLK1	target	1	6.168	-0.266	-1.661	-0.612	0.065	1.196	0.506	0.125	0.868	-0.43	0.283	0.769	0.134	1.066	2.242	-0.586	0.178	-0.583	0.962	0.162	-0.332	-0.554	0.037	-0.212	0.262	0.055	-0.353	-0.915	0.306	1.598	0.794	-0.592	-1.076	0.97	0.873	0.189	-0.22	0.651	0.053	0.142	1.409	-0.377	-0.645	0.366	-1.116	0.675	-0.04	0.287	0.516	-0.274	0.19	0.129	-0.173	1.173	0.668	-0.782	-0.519	0.232	-0.217	0.038	-0.656	0.096	0.454	1.197	0.014	-0.326	0.289	-0.583	-0.4	-0.108	-0.37	-0.24	0.192	-0.12	0.613	0.17	-0.323	0.897	0.696	-0.556	0.133	0.451	0.177	-0.589	0.629	-0.007	-0.114	-0.409	-0.506	0.438	-0.25	0.252	0.446	0.491	-0.327	0.364	-0.327	0.306	-1.048	-0.359	0.875	-0.152	0.352	-0.533	0.152	-0.557	0.101	-0.303	1.946	0.269	-0.049	0.647	0.745	0.697	-0.697	-1.082	0.13	-0.209	0.184	0.65	-0.409	-0.605	-0.175	0.629	0.008	0.616	0.262	-0.498	0.322	-0.396	0.767	-0.334	-1.042	-0.376	-0.714	-0.096	1.165	-0.108	-0.32	-0.543	-0.443	-0.381	0.64	-0.601	0.146	0.782	-0.228	-0.141	0.11	0.277	0.259	0.815	-0.698	0.44	-0.202	-0.614	-0.325	-0.394	-0.027	-0.389	-0.788	-0.387	0.407	-0.213	-0.668	-0.158	0.259	0.358	-0.511	-0.564	-0.957	0.067	-0.761	0.396	0.046	0.012	1.038	-0.178	-0.571	0.079	-0.289	0.46	0.006	0.483	-0.644	0.03	0.215	0.839	-0.272	-0.167	-0.363	0.464	0.16	-0.178	-0.201	0.198	0.357	-0.363	0.171	-0.053	0.081	-0.289	0.593	0.831	-0.901	0.054	-1.436	-0.087	-0.641	-0.622	0.327	-0.21	-0.579	-0.202	0.395	-1.021	0.676	-0.166	0.577	0.402	-0.137	0.319	0.209	-0.438	0.104	-0.665	0.211	-0.146	0.145	-0.29	-0.013	-0.365	0.634	0.936	0.48	-1.121	-0.015	0.443	0.052	0.471	-0.475	-0.345	0.152	0.142	-0.346	-0.413	-0.236	0.481	0.479	0.068	0.117	0.229	-0.118	-0.807	-1.043	0.199
ICAM3	PPI	1	8.528	0.202	-0.542	-0.574	0.462	0.305	-0.364	-1.883	1.086	-1.579	-0.101	0.458	1.671	-2.071	0.089	0.821	0.398	1.134	0.796	-0.064	-0.586	0.074	0.004	0.69	0.618	0.296	0.969	0.379	0.319	-1.35	-0.577	-0.195	-0.619	-0.818	-0.478	0.264	0.479	-1.668	-0.125	0.04	0.265	0.401	1.234	0.403	-1.335	-0.556	-0.103	0.411	-0.986	1.066	0.288	-0.753	-0.733	0.465	0.208	0.816	-0.924	-0.044	0.553	0.215	-0.609	0.604	-0.579	-0.152	0.064	-0.647	-0.282	-0.065	-0.557	-0.055	0.295	0.295	0.589	1.145	0.039	-0.733	-0.841	0.025	0.766	0.084	0.373	-0.182	1.314	0.102	-0.824	0.194	0.779	0.49	-0.087	0.053	-0.461	-0.32	0.313	-0.251	-1.056	-0.392	0.433	-0.048	-0.504	-0.73	-0.721	0.771	-0.198	-0.54	-0.357	-0.672	0.711	0.271	-0.325	-0.875	0.264	0.013	-0.953	0.665	0.664	-0.065	0.222	-0.45	-0.319	1.292	0.667	0.746	0.075	0.956	-1.118	-0.221	1.034	0.129	0.007	0.449	-0.139	0.415	0.279	-0.52	-0.618	0.6	-0.064	0.457	-0.316	0.175	-0.447	-0.726	0.024	-0.031	-0.635	-0.179	0.378	-0.87	0.481	0.298	0.159	-0.342	-0.226	-0.775	-0.014	0.383	-0.606	-0.235	0.404	-0.092	0.999	-0.753	-0.269	0.016	-0.565	0.011	0.209	-0.482	0.223	1.281	-0.03	0.159	0.326	0.463	0.107	-0.139	0.061	0.627	-0.23	0.707	-0.306	-0.742	-0.501	0.793	-0.242	0.309	0.23	0.576	0.347	0.808	0.296	0.496	0.106	0.458	-0.312	-0.297	-0.495	-0.099	-0.583	-0.894	-0.177	0.335	0.215	0.032	-0.339	-0.186	0.105	-0.382	-0.1	0.857	0.472	0.638	-0.159	-0.75	0.144	0.45	-0.387	0.505	-0.573	0.423	0.013	0.6	0.148	-0.13	-0.376	0.052	0.515	-0.283	-0.589	-0.676	-0.742	-0.784	0.793	-0.382	0.01	0.023	0.869	-0.684	-0.135	-0.057	0.241	0.118	-0.656	-0.471	-0.164	-0.266	-0.485	-0.248	-0.254	-0.625	0.185	0.741	0.653	1.181	0.28	-0.522
LMX1A	PPI	1	5.313	-0.516	-1.49	-0.838	0.454	-0.608	-0.28	-0.845	-0.579	0.411	0.853	-0.143	-0.948	0.635	-1.718	-0.363	-1.007	1.238	0.213	1.718	-1.824	-0.534	0.58	0.398	0.221	0.129	-0.36	-0.529	-0.232	0.781	0.411	0.804	-0.013	0.008	0.742	0.221	-0.122	0.768	0.185	-0.322	0.073	0.517	0.34	0.696	0.398	-0.292	-0.431	-0.192	0.209	-0.386	0.3	-0.281	-1.059	0.417	-0.612	0.149	0.52	-0.082	0.218	-0.111	0.359	-0.299	0.257	0.229	0.476	-0.101	-0.472	0.547	-0.176	-0.17	-0.314	0.524	0.35	-0.774	0.209	0.455	0.882	0.438	0.111	-0.337	-0.204	0.249	-0.013	-0.257	0.291	0.174	0.422	0.132	-0.303	-0.007	0.248	-0.226	0.129	-0.519	-0.031	-0.357	-0.083	0.979	-0.327	0.16	-0.537	-0.024	-0.019	-0.468	0.13	-0.477	0.021	0.321	0.402	0.589	-0.291	-0.032	0.244	0.363	-0.144	-0.315	-0.256	0.15	0.446	-0.138	-0.667	-0.08	0.196	0.266	-0.388	-0.488	-0.183	0.299	-0.027	0.084	-0.243	0.112	-0.386	-0.048	-0.179	-0.529	-1.061	-0.062	0.295	0.758	-0.329	-0.446	0.204	0.666	-0.002	0.153	-0.734	-0.932	0.654	-0.292	-0.142	0.164	0.048	-0.266	-0.131	-0.268	-0.051	-0.489	-0.039	-0.28	0.378	0.239	0.179	-0.507	-0.198	-0.457	0.257	-0.286	0.008	0.163	-0.103	0.268	0.04	-0.475	-0.205	0.229	0.049	-0.328	0.176	-0.005	-0.003	0.448	-0.488	0.388	-0.413	0.462	-0.39	0.176	0.159	-0.416	0.302	-0.103	-0.416	0.972	0.078	-0.057	0.183	-0.591	-0.244	0.033	0.091	-0.671	0.039	0.429	-0.221	-0.094	-0.977	0.174	-0.275	0.038	-0.175	-0.903	-0.514	-0.324	-0.715	0.11	0.627	-0.083	-0.831	-0.315	-0.081	-0.093	-0.534	-0.039	-0.03	0.161	-0.292	0.703	0.822	-0.062	0.219	-0.294	-0.085	-0.306	-0.148	-0.011	-0.045	0.487	0.328	0.15	-0.342	-0.356	-0.342	-0.666	-0.222	0.397	-0.997	-0.581	0.06	-0.422	0.326	-0.084	0.241	-0.523	0.076	0.155
TUBGCP5	PPI	1	13.675	-2.173	-3.496	0.422	0.69	-0.958	-0.194	2.735	2.421	-1.054	1.813	0.798	0.693	1.022	-0.429	0.142	-1.101	-0.212	0.6	-0.541	0.501	-1.314	-0.201	0.715	-0.182	-0.139	-0.266	-0.548	-0.798	-0.475	1.478	0.002	-0.244	-0.487	-0.318	-0.04	0.561	-0.813	-0.411	1.341	-0.073	-0.653	-0.007	-0.344	0.132	-0.246	-0.569	0.732	-0.097	0.182	-0.377	-0.205	-0.444	-0.155	-0.576	-0.686	0.469	-1.009	-0.356	0.603	0.192	0.178	0.485	-0.877	1.698	-0.543	0.329	0.444	-0.755	0.72	-0.145	-0.473	0.438	0.509	-0.889	1.905	-1.164	-0.547	-0.229	0.314	-0.14	-0.098	-0.45	-0.1	-0.305	-0.046	1.993	-0.586	-0.757	0.426	1.918	0.556	0.351	-0.169	-0.162	0.026	-1.141	0.004	0.675	-0.433	-0.629	0.633	-0.714	0.21	-0.621	0.393	0.848	0.014	-0.497	-0.357	-0.565	-1.138	-1.344	1.369	-1.313	-0.75	-0.35	1.244	0.82	0.217	-0.445	-0.144	1.223	-0.018	-0.311	0.767	0.513	1.006	0.602	0.939	-0.713	0.276	-0.065	-0.55	0.7	0.774	-1.052	0.11	-2.099	0.075	-0.181	-0.835	-0.785	0.513	0.897	0.151	-0.029	0.48	0.344	0.269	0.983	0.007	-0.495	-0.068	0.347	-0.585	0.663	0.467	0.942	0.197	-0.009	0.335	-0.606	-0.76	0.013	-0.066	0.231	-1.43	0.827	-0.357	1.279	-0.757	-0.861	-0.785	0.603	-0.921	0.056	-0.139	0.573	0.03	-0.033	-0.626	1.231	-0.27	0.578	0.58	0.294	-0.416	-0.367	0.092	-0.528	0.676	-0.277	0.611	-0.371	-1.829	-0.457	-0.712	0.907	0.431	0.257	1.474	-0.71	0.017	0.367	0.438	-1.03	0.06	-0.431	0.529	-0.07	-0.813	-0.482	0.454	-1.292	0.365	0.051	-0.433	1.012	-0.834	1.038	1.213	0.39	0.848	-0.375	0.431	-1.023	1.079	0.387	-0.733	0.479	1.073	-0.287	-0.339	-0.574	-0.195	-1.12	-0.277	0.207	-0.825	-0.102	1.609	-0.001	-0.966	0.15	0.153	0.445	0.301	-0.044	-0.528	-0.605	-0.806	0.05	0.138	-0.249	-0.203
SWI5	PPI	1	3.409	-0.354	-0.195	-1.327	0.028	0.113	-0.069	-0.276	-0.006	-0.247	-0.158	-0.056	0.57	-0.018	0.6	-0.519	0.341	-0.365	0.632	-0.442	-0.149	-0.09	0.598	-0.217	-0.51	-0.061	-0.312	-0.212	0.127	0.752	0.508	-0.421	-0.062	-0.103	-0.73	0.394	0.415	-0.741	0.141	0.015	0.521	-0.521	-0.278	0.291	-0.764	-0.063	-0.042	0.627	0.122	0.507	0.748	0.806	0.579	0.033	-0.259	-0.223	-0.408	0.074	-0.168	-0.414	0.142	0.112	-0.095	0.023	-0.329	-0.431	0.067	0.537	-0.128	-0.115	0.141	0.08	0.022	-0.032	-0.454	-0.183	0.124	-0.389	0.624	-0.603	-0.456	0.273	-0.039	0.257	-0.369	-0.017	0.209	0.108	0.24	-0.333	0.45	-0.375	0.044	-0.542	0.091	0.054	-0.412	0.086	0.32	0.118	0.238	0.441	0.178	-0.027	0.121	-0.594	0.245	0.089	-0.698	0.407	-0.177	-0.515	-0.032	-0.206	-0.511	-0.281	-0.09	0.044	-0.247	0.246	-0.465	-0.303	-0.141	-0.285	-0.47	0.035	-0.036	-0.207	0.102	-0.188	0.209	-0.636	0.295	-0.059	0.483	0.368	-0.234	0.119	-0.239	0.1	0.1	-0.096	-0.253	0.284	0.107	-0.159	0.397	-0.081	0.667	0.024	0.477	0.037	0.068	-0.505	-0.273	-0.262	-0.04	-0.249	0.276	0.051	0.296	-0.498	0.098	0.307	0.031	-0.035	-0.023	-0.186	-0.29	0.438	0.038	-0.537	0.128	0.279	-0.14	-0.15	0.028	-0.081	0.115	0.121	0.349	-0.348	0.202	0.093	0.457	-0.071	-0.107	0.279	-0.151	0.2	0.178	-0.223	-0.186	-0.346	-0.232	-0.382	0.06	0.381	-0.125	0.334	-0.403	0.166	-0.523	-0.071	-0.095	-0.351	0.125	0.359	-0.322	-0.04	0.085	0.207	-0.563	-0.674	-0.043	-0.196	0.407	-0.568	0.291	-0.557	-0.306	0.123	-0.126	-0.259	0.231	-0.107	-0.325	-0.042	-0.421	0.353	0.503	-0.098	0.12	-0.15	0.153	-0.321	-0.195	-0.121	-0.055	-0.067	0.192	-0.393	0.022	0.33	-0.008	-0.019	-0.364	-0.391	-0.042	-0.047	-0.732	0.173	-0.541	0.286	0.193	-0.446
DDC	PPI	1	6.028	-1.459	-1.606	-0.866	0.056	-1.098	0.439	-0.391	0.278	-1.359	0.525	0.236	0.642	-0.654	-0.237	-0.302	1.268	0.062	-0.49	0.633	0.198	-0.293	-0.703	-0.512	0.47	0.838	0.156	0.467	0.559	0.849	-0.229	-0.242	-0.218	0.311	0.621	0.067	-0.515	0.166	-0.11	0.332	-0.016	-0.09	0.157	0.986	0.416	0.457	-0.099	-0.288	-0.268	-0.554	0.535	0.058	0.484	-0.102	-0.185	-0.556	-0.103	0.62	0.012	0.638	0.134	-0.251	0.035	0.931	-0.202	0.103	-0.365	-0.618	-0.399	0.431	0.229	-0.245	0.278	0.098	0.613	0.794	0.006	0.202	-0.178	0	0.316	-0.427	-0.95	-0.353	0.16	0.529	-0.116	-0.132	0.393	-1.108	-0.4	0.356	0.042	-0.608	0.409	-0.361	-0.025	0.16	-0.225	0.748	-0.045	-0.318	1.161	-0.132	0.821	0.745	0.022	0.291	-0.04	-0.074	0.785	1.014	0.127	-1.018	0.26	0.215	0.406	-0.533	0.637	0.25	0.507	0.428	0.111	0.402	0.222	-0.238	-0.446	0.262	-0.448	0.008	-0.151	0.048	-0.342	0.01	0.562	0.004	-0.866	0.592	0.187	-0.209	0.172	0.04	-0.526	-0.75	0.096	-0.037	0.399	-0.085	-0.172	-0.397	0.13	0.319	0.62	-0.346	0.15	-0.699	-0.688	-0.285	0.316	-0.161	0.186	0.504	-0.037	0.285	-0.124	0.017	-0.768	0.478	-0.282	-0.319	0.524	0.212	0.107	-0.157	0.314	-0.241	0.516	-0.235	0.209	0.063	-0.163	-0.051	0.718	0.391	-0.038	0.029	1.124	-0.341	0.277	-0.123	0.077	0.816	-0.321	-0.468	-0.682	-0.3	-0.332	-0.461	0.305	0.299	0.93	-0.198	-0.053	0.03	0.204	0.374	0.065	-0.729	0.158	-0.113	-0.004	-0.546	0.569	-0.407	0.678	-0.299	0.183	-0.041	0.204	0.338	0.543	0.185	-0.203	-0.076	-0.313	0.015	-0.039	-0.055	0.671	0.508	0.496	0.415	-0.447	0.246	-0.051	-0.312	-0.185	0.434	0.54	0.327	-0.019	0.693	-0.081	0.048	-0.476	0.241	0.401	0.165	0.729	1.373	-0.09	0.44	-0.129	-0.321	0.218	-0.614
TCEB3CL2	PPI	1	8.451	-0.943	-0.308	-1.868	0.073	0.254	0.139	-0.404	-2.347	-1.158	0.05	0.34	0.815	-1.475	0.487	-2.07	1.558	1.597	-0.027	0.578	0.493	0.533	-0.032	-0.704	-2.132	0.741	0.999	-1.253	0.656	1.93	-0.472	-0.057	1.234	0.742	0.612	-0.83	-1.669	0.388	-0.001	-0.231	-0.095	0.035	0.497	0.481	0.122	1.2	-0.498	0.104	0.05	-0.124	0.374	-0.493	0.668	0.529	1.146	-0.35	-0.21	-0.387	-0.141	0.352	0.107	-0.048	0.037	-0.695	-0.282	0.065	-0.272	-0.005	-0.292	0.57	-0.124	-0.346	-0.748	1.076	-1.001	-0.824	-0.148	0.453	0.157	0.086	0.53	-0.796	-0.706	0.079	0.303	-0.038	0.874	-0.556	0.15	0.359	0.535	-0.309	-0.888	-0.28	-0.982	0.303	-0.415	-0.419	0.221	0.264	-0.003	0.3	0.208	-0.595	-0.192	-1.152	0.341	-0.229	1.744	-0.547	-0.439	0.184	0.841	0.604	-1.853	0.973	-0.096	-1.254	0.384	-0.283	-0.866	1.299	0.102	0.419	-0.255	-0.398	0.378	-0.238	-0.432	-0.885	0.25	0.166	0.597	-0.324	-0.064	-1.088	0.114	0.575	0.841	-0.754	-0.493	0.096	-1.347	-1.416	0.66	0.512	-0.045	0.675	0.501	-0.413	0.933	-0.535	-0.177	-0.152	-0.148	-0.704	-1.215	-0.39	1.448	-0.264	0.535	-1.921	-0.682	-0.411	-0.363	-0.491	0.726	0.447	0.712	-0.302	0.176	0.505	0.027	-1.082	-0.147	0.313	-0.047	0.88	-0.731	-0.483	0.336	0.162	-0.212	0.096	-1.552	1.479	0.096	-0.361	-0.634	-0.063	0.491	-0.951	0.124	0.349	-0.822	0.607	1.354	-0.39	-0.232	-0.249	0.453	0.182	0.533	-0.111	-0.443	-0.698	-1.273	-0.847	0.058	-0.292	0.438	0.361	-1.589	-1.028	0.054	0.59	-0.972	-1.001	-0.612	-0.386	-0.361	-0.352	0.212	-0.131	0.103	0.241	-0.187	-0.279	-0.175	-0.582	0.182	1.463	-0.003	0.225	-0.747	0.457	0.233	-0.478	0.063	-0.033	1.955	-0.024	-0.33	-0.228	-0.06	0.789	-0.12	-0.123	-0.284	-1.76	-0.188	-1.186	-0.26	0.632	0.168	-1.279
IL31	PPI	1	2.506	0.055	-0.731	-0.029	-0.02	-0.454	-0.039	0.058	0.242	0.153	-0.169	0.369	-0.611	-0.257	0.183	0.149	-0.69	0.144	-0.199	-0.115	-0.015	-0.209	-0.066	0.363	-0.056	-0.148	-0.093	-0.08	-0.292	-0.61	-0.125	-0.019	-0.147	0.18	-0.062	0.314	-0.389	0.107	0.138	0.174	-0.03	-0.136	-0.006	0.211	-0.058	-0.001	0.288	0.264	-0.223	0.051	0.038	0.065	0.072	-0.049	-0.086	0.333	-0.132	0.23	0.031	-0.031	-0.243	-0.099	-0.211	0.174	0.169	0.022	0.064	0.042	0.333	-0.117	-0.355	-0.078	-0.156	0.061	-0.079	-0.162	-0.024	-0.34	0.171	0.215	0.021	0.325	-0.106	0.024	0.114	0.306	-0.178	-0.22	-0.165	-0.244	-0.024	-0.122	0.351	0.469	0.264	0.218	0.016	-0.122	-0.178	0.351	0.332	0.014	-0.207	0.156	-0.346	0.115	0.007	-0.243	0.159	0.214	0.262	0.213	0.232	0.335	0.046	-0.033	-0.128	0.251	0.232	0.147	0.503	-0.007	-0.326	-0.191	0.435	-0.465	0.113	-0.025	0.254	0.292	-0.179	-0.12	0.532	0.65	-0.156	0.145	0.301	0.344	-0.495	0.238	0.214	0.116	0.329	-0.002	-0.203	-0.316	-0.011	-0.015	0.318	0.113	-0.205	-0.004	0.051	-0.078	0.283	-0.099	-0.101	-0.239	0.06	-0.266	0.331	-0.484	0.007	0.27	0.155	0.164	0.431	-0.096	0.418	0.388	-0.191	-0.332	-0.016	0.277	0.123	0.057	-0.217	0.223	-0.05	0.12	-0.363	0.375	0.212	0.156	-0.269	0.458	-0.285	-0.156	0.018	0.12	0.335	0.115	-0.167	0.294	-0.371	0.042	0.198	-0.438	-0.2	-0.157	0.043	0.41	-0.157	-0.375	0.623	0.21	-0.095	-0.264	-0.11	0.024	-0.086	-0.353	-0.046	0.093	-0.131	-0.006	-0.091	0.007	0.264	-0.068	-0.081	-0.201	0.199	0.574	0.168	-0.153	0.343	0.235	-0.159	0.308	-0.171	-0.207	0.099	0.051	0.53	-0.159	0.073	-0.328	0.21	-0.132	-0.395	0.088	0.406	0.236	0.235	-0.119	0.117	0.308	-0.034	-0.042	0.269	0.182	0.215	-0.51	0.37	0.22
BRMS1L	PPI	1	4.831	-1.004	-1.299	0.508	-0.433	0.402	0.211	1.523	0.039	1.448	0.065	-0.641	-0.213	0.739	0.707	-0.506	0.588	-0.139	0.783	0.443	0.279	0.951	-0.138	0.276	0.328	-0.796	-1.025	-0.188	0.637	0.784	0.627	-0.261	-0.14	-0.619	-0.371	-0.119	0.741	-0.438	-0.178	0.387	-0.039	-0.223	-0.555	-0.181	-0.895	-1.561	0.575	-0.22	-0.457	0.461	-0.365	0.261	-0.773	-0.55	0.997	-0.649	0.061	-0.19	0.143	0.79	-0.311	-0.113	0.255	0.074	0.201	0.275	0.303	-0.044	-0.282	0.563	-0.194	0.217	0.126	0.374	-0.487	0.424	0.411	0.201	0.357	0.026	0.114	-0.113	-0.767	0.596	-0.243	-0.143	-0.556	-0.364	0.202	0.397	0.565	0.078	-0.124	-0.278	-0.439	0.305	-0.622	0.024	0.3	-0.226	-0.536	-0.201	-0.411	0.857	-0.352	0.096	-0.084	-0.387	0.86	-0.291	-0.255	0.501	-0.051	-0.112	-0.211	0.539	-0.405	-0.007	-0.084	0.416	0.286	-0.531	-0.163	0.161	-0.302	0.008	-0.182	0.27	-0.297	-0.102	0.25	-0.21	-0.023	0.375	0.278	-0.258	-0.254	-0.342	0.669	0.157	0.297	0.109	0.029	-0.725	0.369	0.588	0.205	0.272	-0.333	-0.127	-0.113	0.006	-0.089	0.238	-0.491	0.145	-0.446	-0.966	0.181	-0.122	-0.745	0.198	-0.399	0.478	0.264	0.357	0.103	0.35	-0.384	-0.129	-0.151	0.323	-0.236	0.014	0.312	-0.429	0.109	-0.094	-0.377	0.06	0.148	-0.346	0.497	-0.289	0.468	-0.199	0.406	-0.324	-0.483	-0.386	0.372	0.031	-0.376	0.614	-0.002	-0.525	-0.33	1.069	0.119	-0.131	-0.141	0.166	-0.034	-0.322	0.146	-0.683	0.186	0.031	-0.741	-0.123	-0.006	0.176	-0.012	0.232	-0.351	0.287	0.251	0.477	0.241	-0.296	0.483	-0.658	-0.003	0.259	0.123	0.144	-0.002	0.124	-0.4	0.644	0.25	-0.333	-0.138	0.487	0.069	0.331	-0.235	-0.051	-0.485	-0.592	0.461	0.65	0.244	-0.962	0.101	0.35	0.133	0.756	0.7	-0.368	0.005	0.065	0.012	-0.63	-0.111	-0.054
CCR9	PPI	1	4.402	-0.042	-1.257	0.15	-0.47	-0.896	-0.158	-0.569	1.849	-1.11	0.313	0.458	-0.802	0.465	0.34	0.203	-0.744	-0.34	-0.857	0.179	0.084	-1.178	-1.113	-0.74	1.644	0.128	0.633	-0.389	-0.108	-0.57	0.023	0.444	0.275	0.342	0.303	0.807	0.064	0.295	-0.41	0.363	-0.085	0.231	0.619	-0.21	0.177	0.363	0.408	0.746	-0.122	0.164	0.162	0.295	0.719	-0.274	0.416	-0.056	0.27	0.129	0.118	-0.108	-0.084	-0.206	-0.026	0.652	0.069	0.36	0.25	-0.11	-0.126	-0.15	0.531	-0.21	-0.072	-0.238	0.111	-0.569	-0.152	-0.004	0.39	-0.241	-0.028	-0.387	0.598	-0.13	0.264	0.048	0.12	0.495	-0.232	0.489	0.227	-0.227	0.432	0.513	-0.2	0.194	0.168	0.262	0.671	0.168	-0.037	0.125	-0.464	-0.249	-0.291	0.72	0.408	0.268	0.223	-0.47	-0.765	-0.543	0.308	-0.134	0.073	-0.178	-0.197	0.055	0.425	0.23	0.437	0.142	0.592	-0.113	0.487	0.064	0.678	-0.206	0.593	-0.346	-0.403	-0.067	-0.013	0.047	0.179	0.472	-0.123	0.017	0.24	0.103	-0.181	0.196	0.101	0.336	0.838	-0.141	0.215	-0.019	0.023	-0.021	0.164	-0.152	0.067	0.063	-0.153	-0.505	-0.196	-0.551	-0.272	1.173	-0.403	0.45	0.207	0.205	-0.597	0.37	-0.438	-0.439	0.237	0.64	0.27	0.217	0.346	-0.1	0.137	0.5	-0.298	0.831	0.133	-0.244	0.553	-0.243	-0.19	-0.123	0.089	0.217	-0.222	-0.012	0.141	0.138	-0.271	-0.42	0.451	0.419	0.171	0.417	-0.132	-0.218	-0.159	0.723	0.331	0.024	-0.009	0.249	0.214	0.34	0.161	-0.205	-0.098	-0.046	-0.168	0.533	-0.26	-0.913	0.098	-0.103	0.424	0.373	0.303	0.507	-0.045	-0.102	-0.011	0.621	0.38	0.33	0.299	-0.016	0.181	-0.015	-0.324	0.457	-0.135	-0.05	0.218	-0.381	0.087	-0.611	0.516	0.392	0.152	0.172	-0.057	0.39	-0.14	-0.029	-0.242	-0.363	0.363	0.01	-0.17	-0.064	-0.002	0.426	-0.39	-0.311
PDC	PPI	1	3.496	-1.126	-0.902	0.105	-0.185	-0.536	0.407	0.937	0.068	1.216	0.331	-0.03	-0.303	0.083	0.445	0.631	-0.394	-0.086	0.072	0.281	0.352	0.137	-0.283	0.022	-0.191	0.597	-0.238	-0.096	-0.223	-0.16	0.116	-0.325	-0.262	-0.201	0.056	0.176	0.405	-0.13	-0.382	0.002	-0.166	0.155	0.049	0.349	-0.434	0.103	-0.1	-0.041	-0.303	-0.19	-0.428	0.046	0.239	-0.39	-0.684	0.616	-0.26	-0.2	-0.406	-0.127	0.016	-0.228	0.336	0.118	0.129	-0.355	-0.292	0.264	0.5	0.278	0.187	0.411	-0.043	-0.104	0.282	0.136	0.029	0.155	0.286	0.312	0.056	-0.479	-0.168	-0.295	0.147	-0.331	0.202	0.244	0.381	0.116	-0.133	0.239	-0.007	0.332	-0.278	-0.519	0.233	0.211	-0.496	-0.032	0.434	-0.379	0.102	-0.19	0.089	0.104	0.278	0.312	0.092	0.52	0.135	0.214	-0.006	0.119	0.072	-0.13	0.045	0.533	-0.24	-0.42	0.071	-0.043	-0.579	-0.616	0.093	-0.507	-0.083	-0.125	0.532	0.035	-0.146	0.061	-0.066	0.342	0.271	0.297	0.168	0.04	-0.606	-0.124	-0.004	-0.479	0.031	0.318	0.096	-0.035	0.044	-0.482	-0.201	-0.147	-0.015	-0.18	-0.124	-0.243	0.404	-0.204	0.669	0.193	0.135	-0.188	0.048	-0.208	-0.395	0.023	-0.945	-0.072	0.336	0.366	-0.264	-0.388	-0.067	0.199	-0.616	0.158	-0.765	0.119	-0.046	-0.108	1.019	0.094	0.076	-0.039	0.099	-0.282	0.013	-0.077	0.367	-0.144	0.107	0.251	0.102	0.114	0.021	0.012	0.57	-0.239	-0.556	0.436	-0.047	0.124	-0.651	-0.168	-0.089	0.074	0.276	0.125	0.356	0.281	0.058	-0.081	0.048	-0.093	-0.147	0.571	-0.172	0.041	0.06	-0.263	-0.541	-0.454	0.084	0.209	-0.094	-0.59	0.348	-0.044	0.219	0.324	0.292	0.188	-0.191	0.102	0.053	-0.149	0.204	0.143	0.519	0.218	-0.072	-0.428	0.064	-0.309	-0.1	-0.205	0.04	-0.111	0.311	-0.147	-0.321	0.177	0.448	0.008	-0.397	0.295	0.188	-0.551
AKIRIN1	PPI	1	3.159	0.237	0.611	-1.532	0.084	-0.026	-0.742	-0.601	-1.245	0.255	-0.198	1.322	-0.335	0.781	-0.252	-0.35	0.104	-0.076	0.255	-1.143	0.842	0.251	0.594	0.064	0.168	-0.279	0.209	-0.081	-0.775	0.588	-0.303	-0.189	-0.14	0.218	-0.603	0.262	-0.61	-0.124	0.294	0.061	-0.211	0.076	-0.483	0.387	0.402	-0.078	0.323	-0.036	0.235	-0.616	0.019	-0.453	-0.091	-0.103	0.423	0.069	0.451	-0.342	-0.203	0.604	-0.159	-0.037	-0.404	0.452	-0.377	-0.307	-0.052	0.32	0.083	0.147	-0.321	-0.419	-0.358	-0.159	-0.075	-0.104	0.13	0.313	0.299	-0.094	0.124	0.275	-0.308	1.149	-0.142	0.158	0.522	0.267	0.051	0.175	-0.115	0.266	0.037	0.256	0.279	0.102	-0.154	0.379	-0.218	0.237	0.1	0.161	-0.307	-0.191	0.409	0.294	-0.287	-0.296	0.354	0.03	-0.405	0.338	-0.051	0.259	0.222	-0.52	0.638	-0.073	0.204	-0.139	0.087	0.062	0.164	-0.126	0.185	0.444	0.121	-0.287	0.155	-0.534	0.167	0.639	0.162	0.257	-0.362	0.123	0.019	-0.636	-0.575	-0.316	-0.217	0.297	0.132	-0.314	0.066	-0.152	0.029	-0.674	0.053	0.353	0.275	-0.158	-0.614	-0.321	0.036	0.105	-0.333	0.636	0.506	0.06	0.408	0.546	0.305	0.281	0.015	0.651	-0.229	0.003	-0.144	-0.225	0.4	-0.239	0.173	-0.148	-0.289	-0.235	-0.338	0.345	0.057	0.377	0.212	-0.435	-0.14	0.059	0.861	-0.228	0.308	0.117	-0.204	0.18	-0.012	0.358	0.444	-0.081	0.087	-0.017	0.49	-0.14	0.115	0.339	-0.122	0.525	-0.341	0.101	0.008	-0.106	0.189	0.099	-0.473	0.014	0.1	-0.588	0.02	-0.104	-0.047	0.052	-0.151	0.212	0.245	0.154	-0.205	0.579	0.656	-0.196	0.517	0.137	0.19	-0.093	-0.287	0.353	0.435	-0.42	-0.056	-0.16	0.325	0.241	0.438	0.322	0.133	-0.155	0.03	0.09	-0.185	-0.461	-0.13	0.026	-0.157	0.148	0.392	-0.297	-0.173	0.036	0.206	-0.131	0.316	-0.16
MYCBP	PPI	1	1.753	-0.721	-0.38	0.534	-0.063	-0.279	-0.165	0.499	-0.182	0.17	-0.244	0.072	-0.068	-0.107	-0.161	-0.005	0.26	-0.054	-0.259	-0.073	0.173	-0.195	-0.069	-0.347	-0.128	0.21	0.027	-0.26	-0.007	0.381	0.052	0.138	-0.197	-0.358	0.466	0.088	-0.182	-0.159	0.101	0.02	0.023	0.04	0.054	0.073	0.129	-0.033	-0.076	0.023	-0.715	0.226	-0.194	-0.164	0.392	-0.044	-0.229	-0.008	0.09	-0.306	0.022	-0.104	-0.067	-0.065	0.343	-0.538	0.084	-0.18	0.184	-0.072	-0.225	0.139	-0.027	-0.1	0.06	0.114	0.305	-0.005	-0.423	-0.008	-0.492	-0.268	-0.023	-0.049	-0.538	0.201	0.326	0.368	0.581	-0.095	-0.22	-0.044	0.013	-0.256	-0.298	0.253	-0.131	0.07	0.075	-0.051	0.025	-0.052	0.273	-0.022	0.134	-0.175	-0.101	-0.488	-0.276	0.458	0.317	0.029	0.05	0.312	-0.037	-0.033	0.027	-0.416	-0.33	-0.129	-0.115	0.25	-0.142	0.071	0.131	0.2	0.137	-0.177	-0.155	-0.078	-0.423	0.101	0.004	-0.055	0.007	-0.087	0.252	-0.139	0.006	-0.016	0.576	0.009	-0.123	0.075	-0.323	-0.127	0.35	-0.032	-0.119	0.26	0.265	0.242	0.126	-0.117	0.214	0.035	0.106	0.196	0.382	0.423	0.357	-0.106	0.321	0.186	0.019	-0.231	-0.25	0.194	-0.082	-0.325	0.514	0.278	-0.21	0.072	-0.367	-0.108	0.108	0.206	-0.133	0.15	-0.013	-0.083	-0.174	0.012	-0.431	0.229	-0.69	0.272	0.258	0.108	-0.176	0.039	-0.095	-0.017	0.007	-0.235	0.116	0.163	0.166	0.299	-0.129	0.047	0.026	0.032	0.031	-0.092	0.159	-0.077	0.004	-0.478	0.048	-0.018	-0.077	-0.339	0.098	0.097	-0.127	0.049	-0.553	0.075	0.008	0.121	0.017	-0.216	0.076	0.062	0.108	-0.075	-0.039	0.201	-0.102	-0.012	0.141	-0.125	0.114	0.037	0.089	-0.025	0.308	0.305	-0.224	0.265	-0.004	-0.126	0.214	0.158	0.024	-0.121	-0.102	-0.176	0.145	-0.077	0.106	0.089	-0.119	-0.36	0	0.222
ZBTB20	gene	1	10.548	0.692	0.625	-2.961	0.047	1.677	-0.373	-0.153	2.082	0.148	1.231	0.104	0.477	0.909	-1.001	0.053	-0.461	0.657	0.233	0.052	0.099	1.694	-0.923	-0.113	-1.072	0.182	1.755	0.63	-1.127	-0.674	-0.578	-1.108	2.037	0.737	3.019	-0.878	-0.672	-0.859	0.536	0.095	-1.034	-1.406	-0.394	0.642	-0.786	-1.171	0.863	0.046	-0.931	-0.359	-0.312	-0.547	-1.179	-0.254	0.424	-0.118	-0.774	-0.428	0.281	1.058	0.413	0.121	-0.473	0.409	0.436	-0.582	0.268	-0.508	0.12	0.362	-0.111	-1.39	-1.166	-0.606	0.445	0.564	-0.763	0.248	0.326	-0.214	0.044	-0.482	-0.028	0.375	0.284	-0.149	-0.356	-0.084	0.504	-0.315	-0.766	-0.291	-0.664	-0.829	0.622	-0.154	0.444	0.627	-0.827	0.633	0.021	0.564	-0.413	-0.896	0.575	0.028	0.914	-0.121	-0.202	-0.565	-0.34	-0.09	-0.117	1.18	0.311	-0.087	0.277	0.113	0.688	0.056	-0.501	0.21	-0.024	0.107	0.803	0.695	-0.035	-0.31	0.935	0.001	0.742	0.087	0.054	-0.049	-0.645	-1.12	0.119	1.087	0.409	-0.154	-0.283	-0.252	-0.667	-0.523	0.017	0.654	-0.251	-1.114	-0.986	-1.537	-0.324	-0.181	0.706	0.912	0.669	-1.043	-1.774	-0.58	0.36	0.422	-0.377	0.22	-1.27	-0.663	-0.227	0.015	-0.67	-0.837	-0.45	0.385	-0.137	-0.859	-0.304	0.261	0.316	-0.078	0.233	-1.181	-0.67	0.308	-0.576	-0.049	0.166	0.662	0.232	-0.465	-0.087	0.34	-0.089	-0.445	0.345	-0.929	-0.617	0.09	-0.339	-0.32	-0.082	0.969	0.031	-0.962	0.073	-0.506	-0.404	1.524	-0.029	0.692	0.208	-1.09	0.593	-0.526	-0.094	-0.697	0.256	0.431	0.377	0.142	-1.276	-0.183	-0.012	-1.112	0.434	0.66	0.201	-0.105	0.293	-0.053	0.446	0.474	-0.775	-0.313	-0.356	-0.494	1.028	-0.034	0.682	0.498	-1.009	-0.45	0.599	0.014	-1.201	0.361	0.067	0.526	0.211	-0.024	0.911	0.004	-0.581	-0.486	0.909	-0.467	1.066	0.095	0.284	-1.134
BRD1	PPI	1	15.007	-3.484	-3.091	-1.57	0.075	-0.181	0.427	0.098	-2.078	-0.383	0.37	0.102	0.511	-0.003	1.941	0.14	1.963	-0.546	-0.296	0.868	-0.204	0.675	0.118	-1.408	-0.554	0.875	-0.494	-1.222	-0.712	2.005	0.665	0.178	-1.835	0.809	-0.525	0.736	-1.351	0.462	-0.558	0.686	1.2	-0.11	-1.976	-0.094	-1.486	-1.502	0.463	0.679	-0.919	-0.131	-0.112	0.028	-0.738	0.103	-0.1	0.313	0.949	-0.636	1.249	-0.656	-0.622	-0.244	1.805	0.374	0.51	-0.292	0.101	0.488	0.515	-0.823	-1.403	-0.188	0.841	1.904	-1.068	-0.201	-0.7	0.3	0.771	-1.354	-1.571	-0.465	-1.912	-2.116	0.113	1.561	-0.107	2.093	0.811	0.41	-0.973	-0.304	0.924	1.87	-0.229	-0.48	-0.177	1.168	-0.722	0.04	1.569	-0.162	1.066	0.057	0.57	-0.46	-0.093	0.143	-1.385	-0.661	-0.293	0.679	1.527	-0.13	-1.53	-0.356	-0.246	1	1.031	0.86	0.687	1.362	0.161	-0.973	0.776	0.591	0.352	0.362	0.859	0.467	0.686	-0.167	0.162	0.583	0.902	0.47	-0.053	-0.26	0.653	-1.022	-1.252	0.703	0.299	-0.488	-0.852	-1.459	0.2	-1.053	-0.588	-0.021	0.784	-1.056	0.14	-0.692	0.259	0.534	1.562	0.223	0.916	0.124	-0.67	0.614	-0.7	1.02	-0.889	-0.311	-0.267	-0.6	-1.558	-0.055	-0.488	1.136	-0.165	0.737	0.237	1.421	-0.629	0.257	0.271	0.451	-0.783	0.391	-1.575	-0.949	0.501	-0.541	-0.251	-0.816	0.045	-0.022	0.625	-0.837	-0.299	-0.155	-0.05	0.586	0.031	0.758	0.138	0.114	0.675	0.523	1.304	-1.493	-0.398	1.191	-0.875	0.359	-0.157	-0.056	0.237	1.419	0.049	0.275	1.048	-0.101	0.086	0.153	0.111	-1.303	0.714	-0.112	-1.278	-0.062	1.437	0.463	-0.49	-0.711	0.519	-0.111	-1.835	0.462	-0.494	-0.172	0.523	-0.022	-0.103	0.429	-2.062	-0.675	-0.159	-0.385	0.663	0.741	-0.106	-1.608	-0.813	0.07	0.149	-0.384	1.123	0.376	-1.1	-1.025	0.026	-0.631
FXR1	PPI	1	8.656	-1.887	-1.249	-0.133	0.129	0.346	-0.086	0.302	-0.37	-0.436	0.405	-0.358	-0.596	0.726	2.481	-0.622	0.739	0.09	1.542	0.998	1.636	0.072	1.14	-0.918	1.091	2.895	0.109	-0.783	0.352	-0.27	0.945	0.281	-0.214	0.271	-0.363	-0.391	0.808	1.584	1.12	0.72	0.986	0.31	-0.729	-0.239	-1.014	-0.562	0.971	1.249	-0.875	0.76	2.521	0.322	-0.559	-0.078	1.086	-0.796	-0.048	-0.357	-0.562	-3.107	-1.095	0.775	0.533	0.253	0.02	-1.142	-1.851	0.062	1.066	1.776	1.061	-0.439	-0.305	-1.338	0.988	0.175	-0.425	-0.343	-0.839	-0.699	0.664	-0.275	-0.698	1.435	-0.233	0.047	-0.042	-0.041	0.952	-0.231	0.101	-0.191	0.801	0.028	0.019	-0.385	0.425	-0.942	-0.163	-0.426	-0.719	-0.18	0.2	1.11	1.557	0.541	-0.317	-0.623	-1.041	0.068	-0.65	-0.461	0.549	0.333	0.041	0.911	0.543	-0.139	-0.44	-0.74	-1.039	0.664	1.461	0.467	-0.157	0.385	0.666	-0.041	-0.19	-0.147	0.628	0.18	-0.063	0.905	0.454	0.353	-0.25	-0.261	-0.616	0.086	0.956	-0.171	-0.046	-0.265	-0.339	0.766	0.064	-1.276	-0.482	-1.174	-0.995	-0.032	-0.428	0.348	-0.994	-0.555	-0.015	-0.124	1.145	0.513	0.202	0.338	0.092	-0.059	0	-0.348	-0.626	0.149	0.687	0.107	-0.033	0.638	0.312	-1.31	-0.094	-0.079	-0.348	-0.43	-1.119	0.101	0.423	-0.573	1.012	-0.175	0.097	-0.594	-0.754	-0.124	-0.536	-0.74	-0.802	0.448	-0.344	-0.21	-1.114	0.886	0.301	-0.118	0.476	-1.693	0.24	1.479	0.732	-0.363	-0.427	0.278	0.033	-0.834	0.919	-0.463	0.205	-0.109	-0.258	-0.141	-0.082	0.2	0.164	-0.287	1.16	1.036	-0.454	0.251	-0.783	0.628	0.019	-0.328	-0.129	-0.165	0.159	-0.635	0.246	0.161	-0.227	-0.203	-0.26	0.057	0.254	0.72	-0.091	-0.159	-0.627	-0.383	0.436	-0.362	0.215	0.43	-0.75	0.567	-0.805	-0.171	0.741	0.005	0.8	0.927	-0.116	-0.835
RGS21	PPI	1	1.608	-0.521	-0.507	0.25	-0.192	-0.341	0.007	0.252	0.445	0.021	0.075	0.004	-0.117	0.8	0.195	0.117	0.003	-0.282	0.105	0.044	0.009	0	-0.373	-0.013	-0.159	0.193	-0.191	-0.361	-0.104	0.213	0.162	0.156	0.107	0.029	-0.112	0.286	-0.541	-0.017	0.147	-0.018	-0.025	0.003	-0.166	-0.1	0.503	0.162	-0.058	0.228	0.097	-0.019	-0.082	-0.177	-0.048	0.116	-0.171	-0.261	-0.165	-0.145	-0.004	0.15	0.058	-0.095	-0.109	-0.062	0.143	-0.04	0.022	-0.064	-0.239	0.032	0.114	-0.19	0.209	-0.23	-0.148	-0.275	-0.116	-0.276	0.15	-0.288	-0.256	-0.408	0.292	-0.074	0.051	0.179	-0.145	-0.056	-0.182	-0.073	0.481	-0.428	0.249	-0.128	0.052	0.001	0.152	0.142	0.239	0.043	0.056	0.151	-0.058	0.134	0.093	-0.217	0.339	-0.163	0.199	-0.421	0.079	0.079	0.263	-0.016	0.196	0.038	-0.199	-0.111	-0.105	-0.042	-0.056	-0.159	0.089	-0.416	0.078	-0.239	-0.09	-0.162	-0.139	-0.213	-0.308	0.003	0.024	0.106	0.085	0.102	-0.155	0.485	-0.28	-0.033	0.016	0.19	-0.22	-0.085	-0.04	-0.154	0.021	-0.359	-0.04	0.461	-0.037	0.089	0.462	-0.014	0.103	-0.209	-0.165	-0.146	0.298	-0.067	0.658	-0.174	-0.03	-0.406	-0.089	0.294	0.037	0.396	-0.007	-0.187	0.133	-0.145	0.272	0.195	-0.236	-0.454	0.236	0.027	0.13	-0.272	0.155	-0.368	0.036	0.195	0.226	0.366	-0.032	0.183	-0.03	-0.106	0.099	0.034	0.167	-0.317	0.128	0.174	0.134	0.039	-0.041	-0.242	-0.429	0.294	-0.125	0.265	-0.185	0.094	-0.038	0.1	0.249	-0.033	0.016	0.364	-0.275	-0.085	-0.177	0.141	0.155	0.049	-0.011	0.506	0.474	0.016	0.01	-0.033	-0.244	-0.246	-0.246	-0.028	-0.222	0.098	-0.196	-0.026	0.103	-0.023	-0.162	-0.009	0.219	0.243	0.06	0.074	0.076	-0.062	0.044	-0.038	0.338	-0.056	0.025	-0.105	0.128	0.036	-0.058	0.443	-0.203	0.107	-0.123	-0.124
PPP2R3A	PPI	1	16.926	-0.153	-4.085	0.6	-0.04	0.207	1.05	2.061	0.858	2.135	0.921	-0.996	-1.56	2.365	2.541	0.937	-2.071	-0.831	0.283	-0.281	-0.239	0.784	-1.375	1.884	0.078	-1.602	-0.54	-0.076	-0.139	0.094	-0.552	-0.789	-0.8	0.866	0.053	-0.153	-0.259	0.099	0.57	0.249	-0.319	-1.233	-1.592	-0.826	1.543	0.011	-0.576	-0.206	0.062	0.326	-1.328	0.98	-0.268	-0.062	-1.069	-0.706	-0.416	-1.089	0.167	1.122	0.895	0.454	0.106	-0.748	-0.971	0.695	-0.114	-0.567	1.015	0.219	-0.078	-1.119	-0.305	-0.011	-1.008	-0.751	0.436	-0.277	0.753	0.431	0.086	1.753	0.137	0.866	-0.249	1.782	0.187	-1.004	0.532	0.877	-0.081	0.14	-0.574	-0.933	-0.84	-0.318	-0.917	-0.491	-0.396	-0.547	-0.204	0.414	-0.269	0.766	0.06	-0.587	-1.113	0.295	-0.227	-0.127	1.233	-0.218	1.056	-1.694	-1.013	-1.85	-0.531	-1.414	-0.156	-0.093	-0.197	-0.07	-0.206	0.37	-0.916	-1.429	-0.894	0.946	-0.064	-1.373	0.585	-0.964	-0.298	-0.795	0.074	-0.731	-0.13	2.314	1.17	0.724	-0.077	-0.557	0.208	0.76	0.405	-0.108	0.879	0.072	-0.271	0.556	0.774	1.33	0.535	-0.456	0.628	-1.068	0.879	-0.099	1.156	1.119	0.373	0.183	-0.22	-0.516	-0.965	0.427	0.936	-0.038	-1.213	0.579	0.794	-0.53	-0.8	0.937	-0.484	0.509	-0.777	-1.532	1.52	-0.332	0.593	0.694	-0.119	-0.674	-2.526	-0.189	0.986	0.227	-0.23	1.324	-0.591	1.553	-1.377	-1.028	-0.341	0.405	-0.6	-0.482	-0.074	-1.594	-0.471	-0.162	-0.905	0.465	1.443	-0.491	0.669	1.055	-0.32	0.251	-1.173	0.367	-0.201	-0.212	-0.644	0.582	-0.525	0.566	0.113	0.988	-0.391	-0.85	-1.162	0.525	-0.102	-0.571	-1.329	0.372	-0.561	-0.368	-1.291	-0.379	-0.407	-0.135	1.219	-0.589	-1.058	0.576	0.055	-0.207	0.633	-0.04	-1.057	-0.093	-1.059	-0.588	0.327	0.429	-0.248	0.967	-0.378	0.56	-0.22	0.901	0.303	0.396
MSH5	PPI	1	12.742	-3.129	-3.061	-2.145	-0.337	-2.296	-0.622	0.279	1.399	-1.617	0.542	-0.355	0.934	-1.065	1.242	1.817	-1.834	0.839	-1.144	-1.511	-0.926	-1.568	-0.968	0.892	-0.552	-0.12	-0.943	1.606	0.549	-0.358	-0.864	-0.06	-0.895	0.262	0.618	1.147	-2.192	0.493	-0.385	-0.068	-0.609	-0.927	0.919	0.022	-0.254	0.011	-1.441	-0.696	-0.017	-0.175	-0.16	-0.035	0.689	-0.288	-0.833	0.278	-0.348	0.159	-0.649	-0.831	-1.264	0.531	-0.835	-0.134	0.849	-0.62	-1.32	-0.082	-0.064	-0.902	0.497	0.356	0.66	-0.658	0.023	0.12	0.153	-1.288	0.359	-0.178	0.249	1.412	0.458	-1.326	-0.851	1.646	0.681	0.515	-1.317	-1.011	-0.884	0.345	0.953	0.565	-0.483	0.27	0.587	-1.028	0.042	0.503	-0.948	-0.194	0.175	0.273	-0.319	0.84	0.579	-0.924	0.256	-1.09	-0.103	-1.451	0.821	-0.646	0.631	-0.018	-0.366	-0.077	-0.084	-0.631	0.025	0.196	0.198	1.496	-1.357	-0.612	-1.534	0.478	1.05	0.503	-0.629	0.637	0.962	1.05	-0.038	0.77	-0.177	1.144	0.343	-0.904	0.494	0.905	0.897	0.136	0.454	-1.295	-0.361	0.617	0.094	1.542	-0.044	1.438	0.836	-0.741	-0.108	1.612	0.928	-0.959	-0.186	-0.62	0.9	-0.656	0.46	-1.475	1.145	0.217	0.259	-0.103	-0.425	-0.068	-0.736	-0.206	0.025	0.282	0.793	0.249	0.978	-0.747	-0.682	0.367	-1.206	-0.03	-1.349	-0.748	0.509	-0.367	-0.336	0.772	0.018	0.444	-1.042	0.638	-0.888	-1.213	-1.339	-0.031	0.494	-1.327	-0.246	-0.029	-0.422	-0.122	0.211	-0.245	0.682	0.367	0.67	0.06	-0.768	0.333	0.355	0.041	0.053	0.055	0.32	-0.204	-0.449	-0.07	0.244	0.018	-0.938	0.814	0.332	-0.049	0.077	0.529	-0.508	-1.315	0.363	0.952	0.884	0.525	0.151	-0.264	0.263	-0.554	0.411	0.272	-0.857	-0.379	0.315	-1.107	-0.172	-0.688	0.141	-0.275	-0.857	-0.261	0.191	1.19	-0.813	0.635	0.919	-0.87	0.628	0.187
COL26A1	PPI	1	8.96	-1.508	12.972	-12.315	2.015	-1.861	-3.192	2.892	1.584	0.932	-1.023	-0.935	1.027	-0.754	-0.956	0.014	1.052	-0.335	-0.79	-0.968	0.215	-1.926	0.32	-0.964	-0.428	-1.731	-1.678	-3.739	2.441	-3.849	2.147	-0.412	0.581	-0.214	1.82	-0.887	-1.711	0.965	-0.909	2.013	-1.896	0.833	0.41	0.665	1.995	0.686	0.591	-1.172	0.428	1.579	-1.054	0.505	1.521	1.063	0.437	-0.191	0.579	0.2	-0.462	0.313	-1.069	2.69	0.644	2.402	0.373	-0.904	-0.767	-0.993	0.018	0.326	-1.499	-0.831	0.027	0.532	-0.298	-0.189	0.35	-0.947	-0.78	-0.701	0.038	0.183	-0.496	1.235	-0.558	-0.039	-1.325	-0.145	-0.173	0.054	-0.039	-0.455	-0.61	0.508	0.356	-0.325	0.229	0.376	-1.689	-0.085	0.067	1.027	-0.588	-1.809	0.259	-0.449	0.815	-0.461	0.008	-0.235	-0.514	-0.358	-0.018	0.768	-0.834	-1.903	0.175	-0.389	-0.959	-0.653	0.834	0.399	-0.179	1.16	0.854	0.012	-0.343	-0.793	-0.075	-0.002	0.439	0.256	-0.488	0.093	0.123	0.383	-1.384	-0.414	-0.913	0.517	0.731	-1.272	-0.031	-1.347	-0.302	0.504	0.404	0.031	-0.027	-0.502	0.883	-0.755	0.33	-0.299	-0.294	-0.17	-1.055	1.125	0.69	0.326	-0.271	-0.193	0.485	-0.017	-0.518	0.004	0.029	0.312	0.086	-0.124	0.296	0.273	-0.005	-0.441	0.227	-0.272	-0.601	0.045	0.653	0.831	0.072	0.043	0.229	-0.413	0.588	0.526	1.508	-0.022	-0.075	-0.593	0.274	-0.558	0.515	-0.188	-0.485	0.074	-0.223	0.052	1.008	0.188	-1.107	0.398	0.22	0.38	0.128	-0.469	1.127	-0.062	-0.755	-1.297	-0.343	0.168	-0.384	0.091	-0.222	-0.054	-0.393	-0.498	-0.034	0.008	0.215	0.172	-0.444	-0.01	-0.293	0.048	0.201	0.882	-0.198	-0.039	0.569	0.098	0.061	0.359	0.642	0.194	-0.347	0.773	0.208	-0.745	-0.378	0.401	-0.105	0.02	-0.9	0.229	-0.288	-0.22	-0.039	-0.026	0.057	-1.23	-1.506	-0.59	0.639	0.486
GUCA1A	PPI	1	2.839	-0.475	-0.836	-0.067	0.227	-0.567	0.578	0.335	0.391	-0.256	-0.13	0.23	-0.047	-0.265	-0.104	0.01	-0.048	-0.251	-0.069	-0.07	0.015	0.679	-0.075	0.066	0.067	0.281	-0.565	0.03	0.037	-0.237	0.044	0.38	-0.294	0.602	0.009	0.218	0.263	0.316	0.078	0.096	-0.023	0.302	-0.365	-0.068	0.751	-0.202	-0.049	-0.501	0.303	-0.106	-0.02	0.225	-0.33	0.201	-0.168	0.107	-0.009	0.241	-0.222	0.179	0.074	-0.18	0.29	0.038	-0.32	-0.476	0.111	-0.309	0.112	0.543	-0.096	-0.312	0.179	-0.103	0.193	0.236	-0.179	-0.337	-0.296	0.746	0.484	-0.397	-0.47	0.035	0.038	-1.172	0.729	-0.322	-0.492	0.246	-0.177	-0.025	0.277	-0.077	-1.03	-0.167	0.321	-0.046	-0.325	0.744	-0.07	-0.697	0.639	-0.127	-0.34	0.024	-0.454	0.103	0.158	0.372	-0.13	-0.342	-0.259	0.105	0.296	0.257	0.048	0.156	0.231	-0.035	0.42	0.244	-0.355	-0.056	0.053	-0.604	0.339	-0.422	0.052	0.371	0.257	-0.138	-0.093	0.033	0.089	-0.107	0.194	-0.325	0.354	0.158	-0.035	0.59	0.652	0.289	-0.168	0.036	0.074	0.334	0.297	0.443	0.452	0.415	-0.253	-0.161	-0.452	-0.232	-0.379	0.275	-0.16	0.242	-0.35	0.453	0.137	-0.091	0.596	-0.01	0.526	-0.122	-0.3	-0.094	0.217	-0.924	-0.086	-0.52	0.362	-0.063	0.16	0.313	0.312	-0.416	-0.058	-0.165	-0.22	0.316	-0.678	0.226	0.102	0.264	0.001	-0.061	0.057	0.021	-0.155	0.219	-0.865	-0.182	0.637	0.067	-0.05	-0.493	0.333	-0.204	0.684	-0.31	-0.314	0.151	-0.22	-0.191	0.245	0.216	-0.244	-0.28	-0.106	0.252	-0.069	0.24	0.184	0.112	0.005	-0.359	0.663	0.618	0.141	0.105	-0.184	-0.26	0.097	0.391	-0.06	-0.389	-0.099	-0.228	-0.228	0.272	0.39	0.041	-0.537	-0.035	0.181	-0.623	-0.073	-0.066	-0.051	0.234	-0.119	0.301	0.393	0.186	-0.321	0.04	-0.307	0.132	-0.083	-0.019	0.256	0.209
SPC25	PPI	1	3.204	-1.218	-1.017	0.634	-0.222	-0.813	0.14	1.51	-0.032	0.612	0.229	-0.091	-0.351	0.162	-0.155	0.883	0.407	-0.352	0.051	0.126	0.17	-0.084	-0.341	0.203	0.042	0.52	-0.323	-0.023	-0.117	0.216	0.035	-0.1	-0.57	-0.172	0.353	0.467	-0.045	-0.437	0.031	-0.33	0.427	-0.217	-0.162	0.507	0.203	-0.303	-0.467	-0.087	-0.167	0.055	0.27	-0.051	0.523	-0.127	-0.599	-0.369	0.039	0.539	-0.593	0.122	0.159	0.166	-0.082	-0.127	-0.086	-0.376	-0.337	0.11	-0.315	0.244	-0.865	0.041	0.277	-0.147	-0.053	-0.004	-0.273	-0.212	0.417	-0.083	-0.051	0.355	-0.332	0.417	0.156	0.731	-0.435	0.052	-0.368	0.113	-0.156	-0.292	0.26	-0.161	0.255	-0.055	0.247	0.166	-0.209	0.117	0.018	0.677	-0.131	0.293	0.4	0.496	-0.012	0.028	-0.187	-0.22	0.444	-0.342	-0.082	-0.086	-0.368	-0.2	-0.238	0.579	0.475	0.574	-0.578	-0.196	-0.193	0.449	0.181	0.285	0.106	-0.021	0.471	-0.098	-0.135	0.166	0.235	-0.069	0.262	-0.229	0.003	-0.228	-0.401	-0.085	0.454	0.083	-0.563	-0.251	-0.267	-0.182	0.09	0.515	0.029	0.258	-0.281	-0.316	-0.33	-0.155	-0.022	0.011	0.165	-0.361	0.128	0.116	-0.065	-0.126	0.377	0.124	-0.553	-0.305	-0.324	0.003	0.281	0.085	-0.028	-0.268	0.287	-0.479	-0.152	0.033	0.082	-0.116	-0.044	0.19	-0.282	0.331	0.177	0.233	0.558	0.08	0.182	0.095	0.404	0.101	0.399	-0.034	-0.031	-0.198	0.318	-0.189	0.327	-0.272	0.09	0.211	-0.052	0.069	0.026	-0.449	-0.749	0.129	0.107	0.276	0.005	0.194	-0.121	-0.363	0.137	-0.419	0.137	-0.538	-0.353	0.251	-0.009	0.106	0.048	-0.043	0.058	0.095	-0.122	0.562	-0.007	-0.635	-0.111	0.036	0.175	-0.292	0.124	-0.087	-0.422	-0.199	-0.103	-0.081	-0.313	-0.589	0.156	0.175	0.309	-0.116	0.158	0.81	-0.154	-0.184	0.227	0.099	-0.452	0.377	0.524	-0.562	-0.195	-0.126
ZNF224	PPI	1	7.077	-1.683	-1.545	-1.561	-0.09	-0.509	-0.378	1.805	1.364	-0.271	0.965	-0.117	-1.06	1.635	2.375	0.574	-0.773	0.289	3.056	1.315	-0.108	3.397	-0.734	-0.443	-0.342	-1.355	0.761	0.262	-7.665	1.079	0.845	-4.674	2.784	10.24	26.839	-3.694	5.847	-8.695	4.682	-0.719	-1.247	-4.542	-2.196	1.872	-0.048	-5.345	-1.002	-3.694	-1.653	-0.523	-0.633	-0.767	0.539	-3.045	-0.984	0.423	-0.571	-0.12	-1.057	-0.412	-1.468	2.49	0.166	-0.414	0.537	-0.73	-1.074	0.714	0.941	-0.834	0.297	-0.054	-1.099	0.48	-0.095	-0.449	-0.065	-0.845	0.688	-0.13	0.627	0.336	0.166	0.688	0.556	1.378	0.082	-1.023	0.016	-0.247	-0.653	-0.37	0.566	0.599	1.001	0.126	-0.477	-1.724	0.398	0.887	1.167	-0.103	-0.341	0.413	-0.085	-0.232	0.319	-0.931	0.601	-0.613	0.124	-0.308	0.837	0.515	-0.213	-0.602	0.43	-0.146	1.367	1.277	-1.097	0.38	-0.297	-0.042	-0.012	0.448	-0.921	0.309	0.968	-0.453	0.229	-0.257	-0.236	-0.108	-0.004	-0.419	0.1	0.068	0.434	0.534	-0.065	-0.608	-0.414	0.31	-0.091	0.35	0.467	0.564	0.935	0.076	-0.867	0.013	-0.241	-1.056	-0.349	0.355	-0.011	0.198	0.809	-0.979	-0.653	-0.099	-0.421	-0.808	0.295	0.34	1.13	0.557	0.24	-0.028	-1.143	0.489	-0.072	0.763	1.131	-0.215	0.094	-0.169	0.495	-0.571	-0.285	0.604	-0.132	-0.173	0.171	0.59	-0.534	-0.339	-1.28	0.384	-0.722	0.317	0.61	-1.598	-0.648	0.896	-0.204	-0.277	-0.776	0.541	0.13	0.55	0.972	1.501	0.08	-0.665	-0.291	-0.735	-1.032	0.459	-0.78	0.129	-0.428	-0.288	-0.773	0.026	-0.665	0.51	-0.056	0.524	-0.032	2.049	-0.295	1.335	-0.441	-0.228	0.091	-0.172	0.425	-0.426	0.41	-1.227	0.364	-0.198	-0.232	-0.334	0.286	-0.392	-0.086	-0.159	0.289	-1.017	-0.395	-0.956	-0.524	-1.759	-1.545	0.446	0.641	0.247	-0.35	-0.717	-0.067	-0.299	-0.77	0.755
PIP4K2A	target	1	5.323	-1.028	-0.83	0.366	-0.158	-0.671	0.577	0.448	0.587	0.366	0.086	0.317	-0.5	1.095	1.145	0.875	-0.179	0.435	-0.096	-0.048	0.064	-0.13	-0.477	0.124	-0.09	0.744	-0.274	-0.549	-0.254	0.098	-0.031	-0.378	-0.799	-0.974	-0.128	0.424	-0.062	-0.199	0.023	-0.454	0.143	0.334	-0.434	0.796	-0.012	0.433	-0.354	-0.449	-0.308	-0.314	-0.484	-0.576	0.217	0.869	0.298	-0.228	0.835	0.674	0.782	0.46	0.274	0.678	0.181	0.519	0.159	-0.423	0.169	0.118	0.274	-0.299	0.607	-0.109	0.013	0.16	0.611	-0.277	0.004	0.426	-1.085	-0.525	-0.283	0.006	0.696	0.665	-0.053	-0.083	0.29	-0.255	0.088	0.03	0.55	0.279	0.447	-0.219	-0.47	0.14	0.104	0.44	-0.222	0.293	0.311	-0.36	-0.268	-0.146	0.399	0.279	-0.185	-0.821	-0.196	-0.458	-0.457	-0.422	-0.73	0.558	-0.178	-0.122	-0.157	0.241	-0.113	-0.406	-0.212	0.055	0.569	0.161	0.064	0.599	0.18	-0.174	0.036	0.201	-0.448	-0.209	0.251	-0.091	0.034	0.523	-0.316	0.509	0.071	0.453	-0.413	0.213	-0.886	-0.056	0.612	-0.048	0.363	-0.176	0.713	-0.161	-0.499	-0.323	0.409	-0.141	-0.069	-0.41	0.3	0.178	0.033	0.155	0.153	-0.086	-0.08	0.013	0.765	0.485	-0.376	-0.293	0.416	-0.222	-0.42	0.557	-0.53	0.07	-0.856	-0.144	0.438	-0.052	0.063	1.238	-0.294	-0.547	0.364	0.439	-0.6	0.045	-0.001	-0.756	0.559	0.266	0.713	-0.033	-0.235	-0.104	-0.225	0.378	0.437	0.159	-0.017	0.064	-0.467	0.515	-0.11	-0.218	-0.147	-0.38	0.229	0.097	-0.045	-0.015	-0.09	-0.285	0.023	0.096	-0.812	-0.222	0.049	0.07	-0.39	0.222	-0.425	0.142	-0.001	0.044	0.965	0.351	0.049	-0.143	-0.636	-0.588	-0.291	0.347	0.076	0.734	-0.182	0.171	0.396	-0.312	0.404	0.411	0.233	0.01	-0.4	-0.322	-0.162	-0.51	-0.405	0.139	-0.621	-0.31	-0.211	0.487	0.094	-0.087	0.007	-0.313
RAB5A	PPI	1	2.635	-0.316	-0.506	-0.246	-0.267	-0.435	-0.01	-0.006	0.535	-0.498	0.176	0.308	-0.295	-0.025	0.167	-0.356	-0.064	0.326	-0.112	0.077	0.08	0.123	-0.198	0.004	0.295	0.443	0.016	-0.543	0.262	0.179	0.033	-0.276	0.373	-0.196	0.039	-0.025	-0.676	-0.071	-0.007	-0.404	0.007	0.009	0.305	-0.362	-0.128	0.296	0.158	-0.201	-0.021	0.185	0.975	0.457	-0.489	0.214	0.632	0.01	-0.562	0.094	-0.505	-0.711	0.368	-0.507	0.246	-0.194	0.031	0.12	0.251	-0.451	0.313	0.06	0.184	0.17	0.16	-0.333	-0.183	0.357	-0.192	-0.131	-0.334	0.21	-0.088	-0.36	0.657	0.13	0.098	-0.314	-0.108	-0.493	0.434	0.105	0.281	-0.08	0.425	-0.252	-0.1	0.395	0.243	0.343	0.13	0.086	0.032	0.069	0.063	-0.238	-0.107	-0.065	-0.398	-0.521	-0.583	0.106	-0.395	-0.276	-0.127	-0.299	-0.05	0.066	-0.118	-0.33	0.349	0.031	-0.264	0.705	0.17	0.102	-0.257	-0.106	-0.18	-0.126	0.031	-0.001	0.182	0.237	-0.097	0.038	0.301	-0.093	-0.023	0.155	0.489	0.431	-0.132	-0.219	-0.354	-0.422	0.171	-0.206	-0.473	-0.14	-0.126	0.343	0.289	0.504	-0.318	0.244	-0.07	0.432	0.322	-0.248	-0.071	0.13	0.035	-0.115	-0.173	-0.354	-0.025	-0.477	0.226	-0.08	-0.254	0.012	-0.364	0.313	0.074	0.11	0.354	0.158	-0.515	0.564	-0.346	-0.361	0.005	-0.186	-0.244	-0.471	-0.491	-0.066	-0.265	0.18	0.034	0.15	-0.159	-0.201	-0.308	0.017	-0.243	0.478	-0.298	0.254	0.188	0.331	-0.19	0.828	0.141	-0.502	-0.127	0.298	-0.046	-0.124	0.195	0.322	-0.526	0.286	-0.206	-0.278	-0.391	-0.083	-0.102	-0.133	-0.402	0.112	0.299	-0.049	0.165	-0.472	0.364	0.3	0.26	-0.344	0.286	-0.346	0.196	-0.007	-0.301	0.474	-0.075	-0.005	-0.559	-0.007	-0.203	0.028	-0.216	-0.213	-0.2	-0.193	0.22	-0.028	-0.302	0.264	0.43	-0.672	-0.093	-0.2	0.163	0.832	0.116	0.121
BAG2	PPI	1	3.273	-0.966	-1.369	-0.101	-0.141	-0.266	-0.036	0.929	-0.044	0.552	-0.506	-0.295	-0.094	0.131	-0.754	-0.586	0.344	-0.306	0.293	0.379	-0.469	-0.006	0.364	0.16	0.672	-0.145	-0.024	-0.056	0.7	0.051	0.193	-0.142	-0.341	0.072	-0.034	-0.244	0.191	0.114	0.621	0.719	0.443	0.133	0.222	0.276	-0.201	-0.162	0.242	0.592	0.452	-0.515	0.024	-0.281	-0.225	-0.066	-0.052	-0.02	-0.171	-0.442	0.347	0.118	0.079	0.135	-0.19	-0.102	0.022	0.538	-0.056	0.091	0.518	-0.223	0.135	-0.893	-0.208	0.269	0.34	-0.385	-0.112	-0.277	0.342	0.583	0.065	-0.205	-0.941	-0.436	0.088	-0.215	-0.106	-0.075	0.228	0.179	0.013	-0.149	-0.748	-0.1	0.536	0.191	0.258	0.092	-0.388	-0.733	0.412	-0.248	0.282	-0.371	-0.294	0.087	0.68	0.002	0.163	0.19	0.35	0.032	-0.7	-0.552	0.087	-0.22	0.014	-0.117	0.17	0.463	0.341	-0.177	-0.057	0.108	0.538	0.049	-0.28	0.213	0.666	-0.276	-0.034	0.084	0.437	0.073	0.293	0.005	0	0.612	-0.158	-0.278	-0.31	-0.273	0.318	0.282	-0.23	0.545	0.24	-0.737	0.073	0.003	0.076	-0.159	0.208	0.04	0.254	-0.357	-0.178	0.02	-0.157	0.35	0.076	-0.269	-0.495	0.455	0.153	0.816	0.193	-0.378	-0.01	0.192	0.144	-0.284	0.022	-0.145	0.347	0.384	-0.011	0.055	-0.614	0.441	0.179	0.555	0.155	-0.373	-0.41	0.32	0.163	-0.169	0.141	0.105	0.497	-0.044	0.493	-0.5	0.155	0.171	0.203	-0.006	-0.066	-1.077	0.103	0.346	0.135	0.067	0.177	0.41	0.073	-0.031	-0.092	0.098	-0.156	-0.408	-0.647	-0.202	0.04	0.049	0.336	-0.33	0.437	0.013	-0.005	0.288	0.148	-0.004	0.256	-0.026	0.255	-0.023	0.176	0.203	-0.139	0.06	0.386	0.371	-0.053	-0.166	-0.291	0.061	0.131	0.515	0.237	-0.535	0.048	0.167	0.323	-0.092	-0.19	-0.085	-0.352	-0.085	0.338	0.231	-0.37	0.296	0.189	0.49
CRADD	PPI	1	3.016	-0.762	-1.002	-0.769	-0.017	-0.848	0.424	-0.076	0.446	-0.548	-0.045	0.225	0.205	-0.647	-0.42	-0.325	0.031	-0.283	-0.077	-0.627	-0.223	-0.386	0.323	0.278	-0.282	-0.268	0.033	0.086	-0.036	0.023	0.46	-0.033	-0.018	0.031	0.024	-0.33	0.347	-0.314	-0.037	0.119	0.13	-0.614	-0.564	0.082	-0.431	0.764	-0.045	0.19	0.732	0.035	0.325	0.272	-0.058	-0.072	-0.467	-0.066	0.327	-0.046	0.271	-0.017	0.11	-0.028	-0.004	-0.8	0.05	-0.368	0.158	-0.511	0.277	-0.136	-0.468	-0.002	0.331	0.613	-0.161	0.684	-0.02	-0.451	-0.325	1.089	0.144	0.272	-0.189	-0.383	-0.043	0.143	0.056	-0.272	-0.174	0.094	-0.11	-0.301	0.092	0.034	0.237	0.514	-0.01	-0.311	-0.306	-0.541	-0.033	-0.128	0.038	-0.438	0.102	0.165	-0.309	0.22	0.514	0.107	0.319	-0.095	0.308	0.25	-0.357	0.312	-0.115	0.075	-0.186	0.232	-0.756	0.49	-0.215	0.311	-0.002	-0.022	-0.245	-0.326	-0.137	0.749	0.498	-0.246	-0.118	-0.07	-0.216	-0.008	-0.848	-0.102	-0.138	0.068	-0.357	-0.199	0.414	0.545	0.2	-0.134	-0.132	0.512	-0.077	-0.147	0.201	-0.056	0.368	0.038	0.344	0.552	0.382	-0.084	-0.194	-0.977	0.316	0.259	0.105	0.049	0.059	-0.027	-0.363	-0.315	-0.007	-0.337	-0.266	0.211	0.264	-0.145	-0.233	-0.125	0.114	0.058	-0.572	-0.12	-0.226	-0.007	-0.16	0.414	-0.414	0.127	0.26	-0.439	-0.16	0.563	-0.227	0.089	-0.246	-0.505	0.078	-0.052	-0.128	0.464	-0.083	0.444	-0.268	-0.579	-0.02	-0.371	-0.318	-0.055	-0.16	-0.089	0.036	-0.212	-0.274	-0.451	-0.136	0.262	-0.459	0.269	-0.117	0.228	0.553	0.24	0.135	0.2	0.325	0.362	-0.043	0.119	0.145	-0.485	0.333	-0.442	-0.142	-0.007	0.189	-0.468	-0.498	0.38	-0.046	0.028	0.233	-0.394	-0.118	0.021	-0.434	-0.131	0.136	-0.327	0.201	-0.442	0.378	-0.356	-0.356	0.513	-0.316	0.084	-0.035	-0.487
DERA	PPI	1	4.406	-0.366	-0.755	0.356	0.196	-1.131	-0.202	0.18	1.032	-0.5	-0.123	-0.246	0.485	-0.136	-0.456	0.103	0.377	-0.074	-0.401	0.115	0.116	-0.159	-0.317	-0.471	0.48	0.893	-0.308	-0.284	0.577	0.25	-0.196	0.078	-0.128	0.127	0.579	0.574	-1.02	0.103	0.272	-0.419	0.211	0.265	-0.077	-0.208	-0.235	0.397	-0.358	-0.098	-0.069	-0.861	0.334	0.299	0.247	0.226	0.363	0.914	-0.046	0.271	0.217	-0.437	0.174	0.125	0.334	0.171	0.039	-0.176	0.589	0.33	0.187	0.99	-0.462	-0.621	-0.306	-0.045	-0.107	-0.139	-0.117	-0.103	-0.099	0.69	0.246	-0.553	0.149	-0.375	1.07	-0.345	0.563	0.021	-0.586	0.27	0.244	-0.64	-0.532	0.01	-0.036	0.104	-0.459	-0.017	-0.204	-0.286	-0.351	-0.163	0.338	0.691	-0.262	-0.117	-0.45	0.45	-0.232	-0.039	0.274	-0.109	0.594	0.039	0.706	0.047	-0.374	-0.1	-0.63	0.456	0.566	-0.014	-0.117	-0.157	-1.158	-0.266	-0.688	-0.793	0.396	0.349	-0.325	-0.314	0.483	-0.68	-0.093	0.214	0.21	0.438	-0.611	-0.025	0.445	0.152	0.248	0.645	0.055	-0.57	-1.03	0.128	0.011	0.298	-0.154	0.358	-0.625	0.111	0.363	-0.275	-0.069	0.486	0.261	-0.285	0.386	-0.164	-0.309	-0.739	0.019	-0.124	-0.666	0.257	0.463	-0.042	0.224	-0.218	-0.066	-0.342	-0.165	-0.129	-0.357	0.088	0.22	0.007	-0.222	0.41	0.121	0.186	0.264	-0.225	-0.533	0.186	-0.263	-0.708	0.623	0.075	-0.188	-0.556	-0.033	-0.219	-0.401	0.232	0.507	0.268	0.026	0.108	0.989	0.673	0.035	-0.01	0.438	-0.316	-0.328	0.218	0.253	0.651	-0.352	0.079	1.093	0.005	-0.108	0.024	0.27	-0.065	-0.405	-0.192	-0.154	-0.009	-0.036	0.206	0.1	-0.393	-0.008	0.22	0.308	-0.667	-0.27	0.486	-0.101	0.042	-0.551	0.102	0.05	0.317	0.446	0.276	-0.14	-0.054	-0.735	0.055	-0.224	0.407	0.293	0.398	0.003	-0.221	-0.786	-0.639	-0.244	-0.626
IGF2R	PPI	1	33.193	-0.696	-2.102	-1.801	0.305	-1.51	-0.34	-3.691	6.954	-5.54	3.089	0.062	-0.154	1.715	4.02	3.294	-0.744	1.334	3.998	2.861	-0.462	5.225	-1.861	-1.197	2.222	-2.564	1.318	-0.437	-1.608	-2.425	3.753	2.813	2.358	-2.421	2.458	-1.855	2.828	2.022	-0.392	-3.299	0.655	1.097	-3.905	-1.136	-1.773	-1.497	-2.219	-0.37	1.419	0.387	1.501	-0.765	-1.179	3.3	0.526	0.934	0.504	1.097	-3.711	-3.338	0.982	-0.994	-1.135	-0.521	2.996	1.671	-0.015	-0.742	1.702	2.281	-4.103	2.537	-2.019	0.661	-1.099	0.32	3.836	2.94	-0.741	0.435	0.554	-0.532	-0.804	0.379	-2.545	-3.664	-0.224	-2.453	-0.681	1.533	2.173	2.664	-0.989	-2.445	0.171	0.642	-0.603	-0.781	-0.086	-0.417	0.969	-0.045	4.08	1.107	0.498	-2.065	-0.388	3.005	1.676	1.443	1.004	1.221	-1.948	1.865	0.886	-1.486	-3.379	-3.158	7.292	-0.413	0.524	0.628	-0.478	0.45	0.127	2.256	-3.915	2.647	-0.979	-0.415	2.194	-1.127	-4.729	1.022	0.289	0.013	3.052	0.927	3.651	-1.22	0.552	-1.726	2.578	-1.18	-0.452	1.289	0.03	0.164	0.327	-3.847	-1.306	3.779	-2.932	-0.753	1.198	-0.488	-4.677	-0.753	-3.315	0.777	-1.832	0.683	1.58	-2.933	0.338	-1.397	2.11	-0.573	-1.407	-1.231	3.559	-2.838	-1.339	-0.402	1.45	-0.79	-0.079	3.263	1.881	-5.615	-0.476	3.009	-1.348	1.086	-1.743	-4.608	0.86	2.763	1.842	-4.535	1.259	-2.724	-3.805	1.988	-2.535	0.534	0.933	1.325	0.965	2.568	-0.604	-0.266	-1.262	-2.412	0.245	0.042	1.273	-0.147	-1.892	6.283	-0.287	3.886	-0.031	-3.922	3.563	-2.462	0.563	-4.2	4.168	0.149	2.075	-1.683	-1.3	-3.838	0.127	-3.174	-0.59	-2.534	2.714	-2.372	-4.554	-2.697	5.284	-3.87	0.576	3.649	0.879	2.14	-0.527	2.272	-0.656	-0.323	-4.604	-6.193	1.747	1.507	-0.249	-1.577	4	-0.03	3.421	-0.849	-0.524	-1.889	-2.918	-1.953
ENSG00000249624	PPI	1	3.919	-1.034	0.563	-0.028	-0.209	-0.47	-0.331	0.006	0.599	-0.226	0.211	0.406	-0.324	0.797	0.475	0.597	-1.116	-0.013	0.543	-0.315	0.583	-0.185	0.195	0.552	0.643	0.101	0.334	0.127	0.436	-0.775	-0.181	0.055	-0.079	0.43	-0.112	0.631	0.412	0.357	-0.154	0.534	-0.599	0.495	-0.007	-0.307	0.48	-0.012	-0.019	-0.179	-0.194	0.44	-0.04	-0.296	0.175	0.19	-0.927	-0.234	-0.026	0.298	-0.396	-0.006	0.513	0.381	0.249	0.125	-0.456	0.185	0.437	-0.177	-0.408	0.254	-0.08	-0.076	0.374	0.351	-0.026	-0.194	-0.635	-0.412	-0.746	0.423	0.311	0.07	0.109	0.059	-0.183	-0.34	-0.325	-0.027	0.33	-0.129	0.227	0.046	0.018	-0.163	-0.456	-0.216	0.727	0.327	-0.377	-0.251	-0.004	0.225	0.162	0.184	0.288	0.076	0.461	0.244	-0.026	0.541	-0.124	-0.234	-0.099	-0.088	0.154	-0.023	0.304	-0.28	-0.021	-0.184	0.129	0.312	-0.14	-0.14	0.58	0.373	0.068	-0.141	-0.204	-0.768	0.049	0.042	0.023	0.307	-0.235	-0.286	0.296	0.139	0.082	-0.183	0.322	0.134	0.127	-0.496	-0.162	-0.643	-0.641	-0.773	0.135	0.011	0.685	0.348	0.389	-0.392	0.484	0.279	-0.792	0.048	-0.047	-0.31	0.034	-0.26	-0.281	-0.075	-0.806	-0.122	-0.115	0.23	0.513	-0.002	0.135	-0.404	0.573	-0.187	0.104	-0.258	-0.608	0.182	-0.118	-0.421	-0.98	0.134	0.047	-0.085	0.279	-0.27	-0.154	0.572	-0.123	-0.617	0.046	0.029	-0.245	0.154	-0.323	0.174	-0.07	0.042	-0.168	-0.093	-0.152	-0.053	0.09	-0.244	-0.025	0.587	-0.418	0.042	-0.015	0.112	0.023	0.326	0.036	0.044	0.263	0.043	-0.309	0.197	0.135	-0.14	-0.309	0.372	-0.113	0.358	0.328	0.203	0.07	0.015	-0.165	0.106	0.281	0.036	0.669	-0.092	0.102	0.244	0.04	0.331	-0.327	0.067	-0.122	0.052	-0.167	0.33	-0.055	0.389	0.171	-0.386	0.098	0.152	0.375	-0.13	-0.101	-0.018	-0.289	-0.242
F2RL2	PPI	1	4.33	-0.093	-1.134	-0.65	0	-0.745	-0.101	-1.439	2.282	-1.629	0.485	0.167	-0.219	0.255	0.552	0.534	-1.054	-0.863	-0.104	-0.24	-0.375	-1.932	-0.818	-0.317	1.013	-0.792	0.089	0.179	0.319	0.063	0.663	-0.701	1.536	-1.283	-0.157	0.178	1.231	-1.377	-1.009	-0.025	-0.769	-0.327	-0.632	-0.051	0.623	0.163	0.904	0.359	0.337	-0.261	0.313	0.313	-0.16	0.321	-0.442	-0.112	-0.243	0.497	-0.004	0.372	0.465	-0.346	0.096	0.374	0.261	0.082	0.487	-0.605	-0.319	0.943	0.415	0.483	0.113	-0.684	0.358	0.284	0.405	0.294	-0.218	0.501	-0.458	0.398	-0.183	-0.776	-0.257	0.104	-0.328	-0.371	0.762	0.297	0.869	-0.245	0.536	0.317	0.218	0.037	0.137	-0.459	0.236	-0.432	0.362	0.303	-0.029	-0.072	-0.106	0.5	0.288	0.092	-0.179	0.309	0.01	-0.251	-0.088	-0.292	-0.354	0.195	0.167	-0.001	0.534	-0.087	0.066	0.428	0.206	-0.319	0.26	0.407	-0.011	0.137	-0.083	-0.08	-0.372	0.196	0.279	-0.392	0.202	0.325	-0.532	-0.391	-0.306	-0.492	-0.593	-0.169	-0.23	0.004	-0.146	-0.234	-0.064	-0.261	-0.269	0.037	-0.441	-0.349	-0.217	0.279	0.308	-0.201	0.065	0.008	0.118	-0.026	-0.222	-0.908	-0.386	-0.198	0.332	-0.318	-0.364	0.37	0.408	-0.387	0.337	-0.329	0.101	0.117	-0.733	0.581	-0.593	0.177	0.183	0.169	-0.187	-0.117	-0.65	-0.113	-0.121	0.126	0.3	-0.329	-0.07	-0.073	0.172	-0.262	0.037	0.283	0.184	0.348	0.157	0.036	0.027	0.087	-0.006	-0.426	0.055	0.102	0.393	0.05	0.655	0.064	-0.243	-0.74	-0.612	0.339	-0.33	-0.322	-0.074	0.404	0.051	0.263	-0.374	0.457	0.016	0.273	-0.144	0.227	0.053	-0.237	0.353	-0.341	-0.015	-0.072	-0.246	0.123	-0.099	-0.03	-0.265	-0.992	0.168	-0.428	-0.406	-0.076	0.039	0.431	-0.66	0.649	-0.117	0.403	-0.164	-0.263	-0.277	0.404	-0.044	-0.012	-0.368	0.039	-0.318	0.145
NDUFV3	PPI	1	9.375	0.598	-0.195	-0.674	0.542	3.062	0.741	-1.192	-1.926	2.259	0.166	0.043	0.469	-0.262	0.44	-1.474	1.529	-2.522	-0.545	-0.468	-1.434	2.273	-2.454	1.426	-1.178	-1.161	0.37	-0.457	1.649	1.754	-0.643	-0.146	0.206	-0.674	0.538	0.849	0.531	-1.035	0.637	0.711	0.183	-0.338	-0.575	0.553	-0.188	0.553	0.437	-0.004	0.344	0.046	-0.053	0.023	0.826	-0.503	0.021	-1.342	1.224	-0.019	1.678	-1.082	-0.143	-0.598	-0.206	-0.681	-0.269	0.313	-0.447	0.768	1.094	1.065	0.29	-0.809	1.346	-0.49	-1.046	-0.562	-0.856	0.364	-0.928	0.054	-0.803	-0.643	1.282	0.024	-0.781	0.214	-1.212	0.032	-1.651	0.479	-0.344	0.487	0.139	0.034	-1.176	0.008	-0.131	-1.251	0.307	0.12	-0.096	0.195	-0.183	1.343	0.972	-1.067	0.173	1.555	-0.509	-0.703	0.266	-0.39	0.194	0.777	0.18	-0.721	-0.337	-0.755	0.059	-1.029	0.668	0.3	0.329	0.122	1.321	-0.176	0.571	0.618	0.565	-0.399	-1.168	-0.946	0.126	-0.928	-0.035	-0.097	0.289	-0.323	-0.306	-0.047	0.281	-0.217	-0.719	0.977	-0.441	1.036	0.995	-0.288	-0.195	0.291	0.185	-0.403	0.419	0.321	-0.581	-0.141	-0.869	0.457	0.252	0.107	0.715	-0.13	-0.303	-0.055	0.485	-0.553	-0.319	0.642	0.512	-0.704	-0.331	-0.323	-0.847	-0.25	0.168	-0.81	-0.093	-0.064	1	-0.66	0.188	0.043	0.712	0.032	-0.388	0.754	-0.512	0.021	-0.412	0.847	-0.248	-0.399	-1.588	-0.311	1.013	1.326	-0.123	-0.191	0.248	0.855	-0.084	0.097	0.133	0.059	-0.3	0.134	0.282	-1.097	-0.389	0.386	0.364	-0.637	-0.046	-0.548	-0.84	0.135	-0.661	-0.217	-1.133	-0.327	-1.126	0.465	0.793	0.051	-0.083	0.896	0.476	0.116	0.519	-0.206	0.773	-0.893	0.718	-0.016	-0.933	0.134	0.402	0.003	0.154	-0.29	0.328	0.22	-0.574	0.312	0.33	-0.018	-0.215	-0.233	0.287	-0.356	0.118	0.437	-0.29	0.602	-0.231	0.597
PCGF1	PPI	1	3.343	-0.91	-0.688	-0.415	-0.092	-0.438	-0.165	0.41	0.286	-0.061	-0.131	0.048	-0.485	-0.13	0.309	0.399	-0.629	0.179	0.054	-0.291	-0.244	-0.409	0.127	0.136	-0.349	-0.515	0.217	0.467	-0.606	0.339	0.437	-0.106	-0.229	0.049	-0.37	-0.098	0.156	-0.305	0.604	-0.022	0.084	-0.489	-0.566	0.183	-0.121	-0.062	0.064	0.161	0.377	0.252	0.209	-0.043	0.097	0.35	-0.294	-0.143	0.589	-0.16	-0.059	-0.051	0.377	0.093	-0.323	0.045	-0.101	-0.126	-0.104	0.008	-0.302	-0.21	-0.571	0.595	-0.276	0.481	0.038	0.33	-0.337	-0.163	0.276	-0.736	0.553	-0.11	0.339	-0.109	-0.152	0.536	-0.001	-0.138	-0.02	0.179	-0.314	0.609	0.403	-0.061	-0.102	0.014	-0.384	-0.274	0.414	-0.011	0.113	0.585	-0.04	0.393	0.333	-0.836	0.625	0.099	-0.207	-0.529	-0.332	-0.668	-0.047	-0.078	-0.255	0.112	-0.104	0.337	0.337	-0.098	0.07	0.162	0.584	-0.047	0.566	-0.062	-0.535	0.41	-0.601	0.29	0.119	-0.017	0.456	0.015	-0.524	-0.231	-0.038	-0.298	0.045	0.016	0.139	0.218	-0.097	0.151	0.11	0.298	0.166	0.508	0.14	0.269	0.392	-0.079	0.151	0.132	-0.243	-0.667	-0.802	-0.277	-0.104	0.135	0.053	0.556	-0.392	-0.072	-0.221	-0.436	-0.085	0.283	-0.039	0.343	0.769	0.19	0.13	-0.681	0.659	0.112	0.329	-0.209	0.758	0.052	0.723	-0.415	-0.185	-0.205	0.001	-0.216	-0.396	0.168	0.106	-0.137	-0.001	-0.658	-0.26	0.91	-0.284	0.314	-0.235	-0.126	0.542	0.566	0.03	-0.123	-0.191	-0.161	-0.041	0.413	0.16	0.404	-0.051	-0.084	-0.344	-0.198	0.124	0.23	-0.184	0.109	0.064	-0.416	0.191	0.047	-0.222	-0.039	0.081	-0.061	-0.167	-0.364	0.214	0.124	0.147	0.181	-0.226	0.1	-0.136	0.033	0.487	-0.103	-0.483	0.257	-0.126	0.319	-0.426	0.048	0.351	0.366	-0.61	-0.037	-0.168	0.34	-0.148	-0.188	0.097	0.561	0.742	-0.41	-0.69	0.216
H2AFB1	PPI	1	2.042	-0.034	-0.267	-0.358	0.25	0.228	-0.265	-0.364	-0.015	-0.521	-0.094	-0.168	0.761	-0.754	0.366	-0.336	0.491	-0.041	0.334	0.075	-0.171	-0.607	0.613	-0.34	-0.022	0.319	-0.084	0.118	0.103	-0.034	0.742	0.108	0.412	0.027	0.113	-0.206	0.108	0.213	-0.033	0.032	0.02	0.56	-0.786	0.098	-0.125	-0.454	0.271	0.019	0.155	-0.306	0.725	-0.308	0.078	0.012	0.045	-0.249	-0.109	-0.139	0.238	-0.423	-0.492	0.147	0.692	0.115	-0.407	-0.57	0.367	0.327	0.216	0.226	0.442	0.12	-0.869	0.396	0.334	-0.059	0.793	-0.589	-0.32	0.097	0.619	-0.286	-0.417	0.593	-0.562	0.452	0.519	0.117	-0.048	-0.377	0.02	-0.6	0.487	-0.136	0.103	-0.214	0.088	-0.103	0.12	-0.028	-0.264	-0.085	0.154	1.098	0.116	0.602	0.318	0.249	0.277	0.188	-0.713	0.046	-0.033	-0.01	0.691	0.534	0.254	-0.617	-0.206	-0.643	-0.452	0.102	0.23	0.006	-0.31	0.415	0.297	0.011	0.004	-0.5	0.212	-0.139	0.125	0.655	-0.422	0.124	0.2	-0.029	-0.767	-0.253	0.011	0.345	0.115	0.077	0.425	-0.189	0.071	-0.11	0.552	0.14	-0.077	0.721	-0.19	0.072	-0.374	-0.257	-0.181	-0.163	0.155	-0.379	-0.045	0.075	0.114	0.28	-0.037	-0.143	0.231	0.385	0.17	0.019	0.059	0.331	-0.23	0.128	-0.474	0.204	0.226	-0.157	-0.169	-0.004	-0.117	-0.267	0.341	0.361	-0.243	-0.117	-0.487	0.248	-0.431	0.26	-0.157	0.196	0.032	-0.259	0.103	0.232	0.07	-0.23	0.055	-0.402	0.22	0.355	0.083	0.155	0.188	-0.192	-0.107	-0.017	0.282	-0.063	-0.268	-0.23	-0.038	0.256	0.195	-0.129	0.29	0.065	0.342	0.475	-0.306	0.04	-0.487	0.362	0.218	0.302	-0.13	-0.301	-0.041	-0.023	0.21	0.368	0.083	0.299	-0.226	0.154	-0.396	-0.092	0.008	-0.166	-0.35	-0.521	0.189	-0.076	0.181	0.218	-0.376	0.267	-0.226	-0.166	0.094	0.267	0.099	0.065	-0.17	-0.312
B3GNT8	PPI	1	6.352	-0.875	-1.074	-2.801	0.163	-0.982	-0.866	-3.408	-0.52	-2.931	0.344	0.064	1.13	-0.849	-0.538	-0.669	-0.234	-0.416	-2.054	1.136	-0.12	-2.137	0.131	-0.812	-1.298	-1.636	-0.566	0.678	-1.03	0.697	1.89	0.242	1.03	-0.866	-0.559	-0.852	1.217	-0.74	-0.567	0.309	-0.842	-0.455	-1.336	0.542	-0.26	0.024	-0.265	1.012	0.477	0.201	0.457	0.167	0.676	0.645	0.164	-0.277	0.584	-0.196	0.29	0.786	0.025	0.029	-0.2	-0.574	0	-0.634	-0.704	0.732	-0.966	0.682	-0.709	0.007	-0.162	-0.424	-0.68	-1.096	-0.193	-0.042	0.091	0.249	-0.477	0.094	1.309	-0.17	-0.533	0.891	-0.247	0.048	-0.312	-0.086	0.544	0.072	0.261	0.614	0.965	0.205	0.186	-0.794	0.169	-0.564	0.206	-0.589	-0.663	-0.425	0.022	-0.309	0.052	-1.264	0.907	-0.735	-0.063	0.442	0.108	-0.228	0.746	0.858	-0.122	-0.493	0.722	-0.381	-0.026	-0.611	-0.063	0.407	-0.179	-0.285	-1.377	-0.381	0.245	0.669	-0.367	0.086	-0.375	-0.475	0.363	-0.816	-0.09	0.216	0.951	-0.157	0.133	0.504	-0.474	0.431	-0.418	-0.424	-0.812	-0.331	-0.444	-0.086	-0.267	-0.895	-0.753	0.288	1.073	0.734	-0.219	0.209	-0.125	0.807	0.246	-0.948	0.611	-0.303	0.149	-0.01	-0.22	0.346	-0.351	0.462	0.756	0.671	0.701	0.34	-0.063	-0.879	-0.132	-0.598	0.158	-0.039	0.42	-0.106	0.434	0.675	-0.528	0.478	0.681	-0.041	0.218	-0.129	-0.028	-0.26	0.163	-0.567	-0.083	-0.362	-0.233	-0.094	0.085	0.018	0.583	-0.166	-0.218	0.886	0.473	0.007	-0.347	-0.411	0.035	0.419	0.375	0.374	-0.336	-0.156	-0.304	-0.675	0.023	0.217	-0.172	0.673	-0.057	0.092	-1.065	-0.618	-0.9	-0.651	-0.079	-0.092	-0.141	0.253	-0.146	-0.196	0.025	0.224	-0.046	-0.184	-0.224	-0.194	-0.08	0.042	0.252	0.096	-0.123	-0.255	-0.58	-0.348	0.245	0.17	0.689	-0.306	0.657	-0.41	0.46	-0.276	0.295	-0.73
MAST2	PPI	1	31.78	3.594	-5.776	-6.324	0.383	4.606	0.754	-6.167	-3.189	3.443	-0.435	3.468	-0.594	-0.386	3.161	-4.332	0.887	-1.415	2.574	-4.892	-0.635	1.252	0.767	0.737	-6.544	-0.717	1.197	-1.308	-1.066	0.05	0.926	1.862	-6.171	1.959	0.68	-0.417	1.405	2.101	-1.542	0.053	0.642	3.025	-1.73	-2.956	2.532	0.433	-0.606	-4.807	4.374	-0.879	-0.088	2.658	0.647	-1.043	-1.791	-0.296	-0.721	1.604	-0.563	-1.353	-0.304	-1.48	-1.656	0.728	-0.917	-1.533	-0.259	-1.064	1.36	0.52	-0.904	0.661	-1.785	-2.062	-0.448	1.665	-1.146	3.17	-2.962	-1.235	-0.794	1.236	-3.236	-3.663	-1.566	0.277	-1.914	0.694	1.449	-1.679	1.613	-2.294	1.03	-0.545	-2.418	0.393	-0.82	0.673	1.349	1.416	-1.727	1.168	1.253	-0.825	2.238	1.943	-1.204	-0.211	-0.124	-0.588	2.424	-0.958	0.649	2.003	-1.379	1.999	-1.918	0.712	-0.395	4.464	1.628	-1.884	-1.933	-0.419	2.738	-1.114	1.734	-0.523	2.481	1.309	0.851	-1.297	-1.381	1.344	-2.953	0.454	0.656	1.327	-2.127	5.498	2.772	2.842	3.292	0.323	-0.155	1.609	1.744	4.106	0.796	1.775	2.728	3.489	-2.838	0.128	0.809	2.045	-3.122	-1.821	-1.302	3.315	-0.811	2.792	-2.073	1.229	-0.862	-0.233	-0.942	2.059	-0.377	-0.47	-1.518	-0.416	-1.994	0.475	0.179	0.422	-3.388	-2.113	0.664	0.224	1.625	0.605	-0.614	2.303	-0.533	-0.201	-3.473	-0.31	1.131	1.413	1.641	-1.514	-0.803	-0.845	-1.644	-0.866	-0.078	-1.059	1.213	1.619	-0.749	2.447	-1.341	1.629	-1.983	-1.767	0.609	2.685	-0.485	1.723	0.493	1.095	1	0.117	-0.301	1.399	-0.785	1.382	-0.084	-0.278	1.445	-0.413	1.21	0.043	-0.255	2.492	0.601	-1.017	1.278	-0.718	-2.561	-0.102	2.301	-1.443	-0.278	0.65	-0.188	-1.369	1.054	-2.09	0.858	0.507	-0.815	0.225	1.688	2.478	-0.344	-0.216	-0.038	0.893	0.815	0.489	-1.406	-1.063	1.189	-1.727
RNF122	PPI	1	1.685	-0.416	-0.435	-0.119	0.037	-0.376	0.405	0.012	0.516	-0.411	0.092	-0.198	0.174	0.66	-0.014	0.182	-0.057	0.012	0.104	-0.182	-0.125	-0.083	0.008	-0.026	-0.126	0.003	-0.03	0.006	-0.228	0.248	-0.117	-0.018	-0.323	-0.014	-0.086	0.179	0.042	-0.042	-0.317	-0.356	0.107	-0.094	0.034	-0.076	0.189	0.132	0.169	0.095	0.135	0.308	-0.201	0.102	0.02	-0.358	-0.113	-0.122	0.056	-0.086	0.194	-0.04	0.105	-0.157	-0.198	0.236	0.41	-0.072	-0.348	-0.091	0.143	-0.251	0.192	0.131	0.598	0.089	0.339	0.16	0.163	0.002	-0.067	0.031	-0.047	-0.086	0.323	-0.343	0.198	0.08	-0.28	-0.077	0.257	-0.051	0.075	-0.322	-0.199	-0.035	0.022	0.075	0.146	-0.096	-0.154	0.016	0.019	-0.175	0.192	0.542	-0.059	0.299	-0.333	0.377	0.271	-0.172	-0.048	-0.206	0.238	0.214	-0.074	0.05	-0.252	0.193	0.208	-0.151	0.362	0.066	-0.146	0.168	0.132	-0.159	0.12	-0.155	-0.37	-0.133	0.078	-0.201	-0.268	0.018	-0.159	0.114	-0.06	-0.128	0.143	0.312	0.118	0.004	-0.035	-0.317	0.072	-0.082	-0.389	0.326	0.083	0.122	0.181	-0.193	0.337	-0.235	0.021	0.322	-0.298	0.087	-0.052	-0.071	0.001	0.344	0.01	0.108	-0.063	0.119	0.098	0.134	-0.122	-0.2	-0.091	0.072	0.595	-0.3	0.063	0.085	0.182	0.517	-0.145	-0.149	-0.095	-0.168	-0.15	0.162	0.133	-0.148	0.31	0.08	0.117	0.022	-0.082	-0.021	-0.314	-0.191	-0.017	-0.366	-0.027	0.455	0.282	-0.611	0.076	0.441	0.254	-0.054	-0.139	-0.446	-0.2	0.127	0.023	0.377	0.013	-0.045	-0.082	-0.164	-0.212	0.297	0.089	-0.069	0.027	0.03	-0.296	-0.391	-0.125	0.057	-0.094	-0.171	0.088	-0.131	0.166	-0.249	0.324	0.034	-0.005	0.334	-0.024	0.012	0.094	-0.433	0.037	0.271	-0.111	-0.253	-0.089	0.045	0.272	-0.265	0.361	-0.244	0.111	-0.221	0.204	-0.256	-0.074	0.02	0.198	0.15
CBX7	PPI	1	4.269	-1.201	0.157	-0.669	0.095	0.295	0.48	-0.236	-1.429	-0.041	-0.499	-0.217	0.481	-0.502	0.246	0.57	0.09	0.344	-0.135	-1.29	0.22	-0.183	-0.133	0.031	-0.543	0.729	0.13	-0.866	-0.278	0.123	0.517	0.417	0.539	-0.372	0.121	0.243	0.408	0.09	-0.214	0.948	-0.019	0.101	-0.255	0.276	-0.415	0.624	-0.137	0.292	-0.531	-0.342	-0.042	-0.475	-0.204	0.223	-0.462	0.486	0.549	0.177	0.148	0.181	0.319	-0.179	0.044	-0.238	-0.162	0.529	0.369	-0.09	-0.591	0.16	0.058	0.169	-0.223	0.346	-0.256	0.303	-0.344	0.101	-0.244	-0.042	0.387	0.284	-0.282	-0.498	-0.411	0.518	0.439	-0.346	0.067	-0.028	0.112	0.114	-0.442	0.24	-0.192	0.024	-0.301	-0.196	-0.266	0.125	0.036	0.273	0.521	-0.337	-0.421	-0.158	0.515	-0.222	0.23	-0.09	-0.32	0.008	0.672	0.11	-0.275	-0.07	-0.652	-0.47	0.135	0.523	-0.669	0.216	0.33	-0.006	0.315	0.223	-0.472	-0.166	-0.096	-0.458	-0.226	-0.193	-0.434	0.262	0.008	0.036	0.173	-0.359	0.125	-0.313	-0.183	0.222	0.254	0.007	-0.136	-0.544	-0.14	0.44	-0.363	-0.233	0.583	-0.264	0.109	-0.012	0.514	-0.543	-0.157	0.176	0.579	0.018	0.4	-0.332	-0.168	0.493	0.015	-0.072	-0.366	-0.036	-0.321	-0.111	-0.088	0.283	0.354	-0.093	0.188	0.493	-0.141	-0.531	0.359	-0.475	0.14	-0.108	0.255	-0.169	-0.449	0.106	-0.147	0.129	-0.132	0.176	0.65	-0.069	-0.142	0.038	-0.634	-0.388	-0.169	0.407	-0.261	0.439	0.143	-0.022	0.088	-0.334	0.642	-0.381	-0.253	-0.147	-0.206	0.26	0.443	-0.437	0.234	0.397	-0.892	-0.07	-0.226	-0.147	-0.48	0.292	-0.424	-0.183	0.185	0.215	0.319	0.49	-0.307	-0.825	0.664	0.168	-1.18	-0.188	-0.12	0.325	0.241	-0.231	-0.692	0.264	-0.088	-0.405	0.131	0.193	0.006	0.64	0.122	0.366	0.233	0.385	0.156	0.07	-0.154	0.327	-0.174	0.407	-0.309	0.51
CCRL2	PPI	1	4.292	-0.706	-1.304	-0.303	0.004	-0.915	0.253	-0.772	1.954	-1.204	0.199	-0.121	0.275	0.186	0.572	0.373	-0.813	-0.133	-0.011	-0.712	-0.48	-1.014	0.307	0.615	0.821	0.452	0.587	-0.515	-0.709	-0.173	-0.079	0.229	-0.156	-0.023	0.064	1.212	0.118	-0.639	-0.464	0.672	-0.349	0.445	0.567	-0.107	0.493	-0.141	0.574	0.456	-0.31	0.302	0.109	0.277	0.068	0.713	-0.025	0.094	0.207	-0.145	0.519	-0.62	-0.783	-0.386	-0.317	0.225	0.718	-0.338	0.454	-0.613	-0.182	0.346	0.702	0.828	0.372	-0.173	0.54	0.343	-0.067	0.364	0.418	0.351	-0.489	-1.329	0.776	0.646	-0.203	0.13	0.37	-0.112	-0.078	-0.326	-0.026	-0.568	0.686	0.252	0.077	-0.401	-0.006	-0.307	0.16	0.461	0.018	-0.2	-0.168	0.326	-0.697	-0.26	0.303	0.22	0.172	-0.367	-0.588	0.139	-0.16	0.017	-0.466	0	0.166	0.517	0.764	-0.18	0.155	-0.124	0.471	0.16	0.099	-0.147	-0.222	-0.246	-0.274	-0.582	0.009	-0.053	-0.284	-0.282	-0.11	0.036	-0.042	0.615	-0.694	0.088	-0.415	0.232	-0.31	-0.24	0.305	0.282	-0.043	0.341	-0.167	0.422	-0.117	-0.116	-0.867	0.337	-0.501	0.002	-0.072	-0.89	0.162	0.12	-0.067	-1.421	0.286	0.122	-0.394	0.231	-0.596	0.173	0.576	0.351	-0.335	0.277	-0.482	0.757	0.359	0.282	-0.006	0.509	0.535	-0.296	-0.108	0.532	0.534	0.1	0.006	0.336	-0.047	0.105	-0.342	0.091	0.441	0.047	0.661	-0.109	-0.053	-0.641	0.444	-0.034	-0.321	-0.165	0.575	-0.044	-0.15	-0.209	-0.184	-0.577	0.044	0.51	0.672	-0.27	-0.51	0.088	-0.504	0.205	-0.013	0.31	-0.004	-0.235	0.227	0.219	0.056	-0.233	-0.349	0.109	0.237	0.358	0.257	-0.138	-0.553	-0.003	-0.646	0.393	-0.464	0.267	-0.095	0.184	0.088	-0.364	0.848	0.163	-0.1	0.352	0.097	0.36	-0.398	-0.254	-0.009	-0.495	-0.007	0.33	0.177	0.34	0.159	-0.506	0.262	0.149
FITM2	PPI	1	3.421	-0.406	-0.759	-0.737	-0.069	-0.675	-0.109	-0.577	1.232	-1.182	0.133	0.5	0.461	0.065	-0.316	-0.104	-0.843	-0.161	0.075	-0.571	-0.076	-1.045	0.149	0.064	-0.156	-0.221	0.033	0.565	-0.836	0.432	0.26	-0.343	0.072	-0.34	0.026	0.58	0.307	-0.665	-0.286	-0.423	0.173	0.089	0.11	-0.183	-0.288	-0.064	-0.108	-0.165	-0.17	0.057	0.148	0.163	0.122	-0.303	-0.161	0.245	0.085	0.378	0.396	-0.411	-0.051	0.086	-0.309	0.417	0.186	-0.043	0.319	-0.085	0.023	0.607	-0.139	-0.053	0.054	0.358	0.14	-0.074	-0.447	-0.009	0.171	0.141	0.299	-0.003	0.224	-0.247	0.235	-0.027	0.428	-0.029	-0.682	0.098	-0.304	-0.335	-0.308	0.085	0.24	-0.054	-0.074	0.345	-0.243	-0.062	0.152	-0.037	-0.171	0.041	-0.034	0.21	-0.016	0.128	-0.668	-0.207	0.221	0.242	-0.017	-0.079	-0.147	0.154	-0.4	-0.048	-0.06	0.058	0.409	0.288	0.065	-0.227	0.026	-0.471	-0.043	-0.227	-0.086	-0.693	0.354	0.333	0.156	-0.02	0.059	0.368	-0.728	-0.318	-0.165	-0.358	-0.197	0.276	-0.146	-0.179	-0.415	0.587	-0.53	-0.336	0.458	-0.542	0.143	0.188	-0.233	0.484	-0.085	0.184	-0.45	-0.128	-0.202	0.275	0.212	-0.125	-0.046	0.169	0.047	0.203	-0.359	-0.292	0.554	-0.125	0.496	-0.666	-0.315	0.524	-0.184	0.626	-0.086	0.576	0.229	0.048	-0.131	0.055	-0.155	0.166	-0.083	-0.088	-0.09	-0.064	0.572	-0.339	0.149	0.199	-0.026	0.407	0.162	0.906	-0.615	-0.07	0.434	-0.301	-0.142	-0.143	-0.224	0.178	0.278	0.182	0.219	0.323	-0.028	-0.054	-0.304	0.208	0.463	0.477	0.541	-0.674	-0.038	0.436	0.192	-0.553	0.383	-0.226	-0.357	-0.122	0.05	0.369	0.294	0.214	0.33	0.09	-0.397	-0.214	0.05	-0.53	-0.181	-0.026	-0.08	0	-0.286	0.467	0.038	0.029	-0.394	-0.102	0.275	-0.129	0.089	0.113	-0.14	0.675	0.207	0.092	0.984	-0.89	-0.158	-0.133
LHX6	PPI	1	5.321	-0.05	-0.365	-0.5	0.018	-0.026	-0.338	-1.383	-0.697	-0.615	-0.262	0.237	0.455	-0.232	-0.349	0.094	0.839	0.315	0.576	-0.327	0.064	1.282	-0.272	-0.348	-1.362	-0.059	0.196	-0.189	0.302	-0.142	-0.305	-0.562	0.101	0.885	0.453	0.173	-0.89	-0.456	-0.602	-0.136	0.269	-0.462	-0.16	0.354	0.573	-0.333	0.284	-0.631	-0.703	-0.905	0.145	0.475	-0.013	1.078	-0.337	-0.492	-0.086	-0.557	-0.005	0.388	0.753	0.168	0.188	0.673	-0.735	0.121	0.05	0.015	-0.055	-0.147	-0.041	0.121	0.205	-0.295	0.089	0.25	-0.095	-0.244	-0.1	0.151	0.04	0.401	-0.603	0.548	0.569	0.291	-0.179	-0.516	-0.365	-0.041	0.509	-0.304	-0.128	0.825	0.346	0.095	0.315	-0.457	-0.298	0.303	0.459	0.682	-0.359	0.139	-0.896	-0.649	0.279	-0.331	0.223	0.797	-0.294	-0.138	0.035	0.752	-1.012	0.022	0.242	0.191	0.554	0.098	-0.421	-0.206	0.492	-0.086	-0.069	-0.331	0.596	0.322	-0.377	0.223	-0.294	0.224	0.385	0.209	-0.613	0.269	-0.488	0.263	-0.668	0.213	-0.468	0.483	-0.461	0.079	-0.081	0.031	-0.051	-0.358	-0.052	0.123	-0.369	-0.127	0.26	-0.309	-0.381	0.315	0.156	-0.397	-0.662	-0.362	-0.156	0.273	0.252	0.398	0.103	-1.241	0.898	0.224	-0.087	-0.036	0.207	0.314	0.75	-0.085	0.526	0.53	-0.13	-0.329	-0.128	-0.286	-0.587	-0.198	-0.099	-0.781	-0.098	0.36	-0.006	-0.312	-0.926	0.229	0.173	0.194	0.053	-0.108	-0.53	0.486	0.581	0.059	0.481	-0.051	1.02	-0.492	-0.883	0.202	-0.266	0.472	0.089	-0.197	0.897	-0.491	-0.269	0.207	0.031	0.883	-0.2	0.27	0.178	0.771	-0.898	0.097	0.607	0.515	-0.483	-1.195	-0.488	-0.1	0.179	0.209	-0.078	-0.106	0.257	0.029	-0.573	-0.188	0.194	0.578	0.06	0.401	0.556	0.785	0.039	-0.564	-0.062	0.3	-0.063	-0.137	0.013	0.029	-0.25	-0.053	0.254	0.088	0.438	-0.069	-0.013	-0.106
KIAA2012	PPI	1	19.247	-4.497	-4.878	-1.266	-0.091	-1.396	0.512	4.036	-6.833	5.535	-1.975	0.003	1.613	-3.595	0.888	0.872	-1.529	3.487	-0.406	-1.344	-0.359	1.697	0.735	-1.54	-1.644	0.458	2.501	-1.835	-1.427	2.861	-0.615	-0.909	0.677	-0.487	1.908	0.054	0.725	-1.789	-2.332	0.989	-2.063	1.374	-1.644	-2.597	-0.955	2.265	0.434	-0.284	0.379	1.81	0.114	0.005	0.131	1.135	-1.206	0.813	1.786	1.727	-1.01	-1.528	1.689	-0.823	-0.516	-1.004	-0.36	-2.056	1.957	0.598	-1.268	-1.292	2.862	-1.35	1.508	-0.487	-0.586	1.563	-0.786	0.245	0.655	0.99	-0.426	-0.478	0.826	-0.275	0.081	-0.761	-0.775	-0.233	-2.139	0.944	1.78	0.123	0.29	0.136	-0.735	1.443	1.083	1.529	0.44	0.553	-0.235	-1.282	-0.953	-0.352	-2.057	-0.896	-0.24	-0.488	-1.627	-1.247	1.361	-0.109	0.867	-1.128	-1.144	-0.899	-0.151	-0.496	-0.894	-0.791	0.323	1.759	-0.033	0.565	-3.121	-0.392	0.109	-2.187	2.569	0.185	-0.928	0.474	-0.397	-0.012	1.086	0.745	0.731	1.051	0.096	-1.748	0.301	0.737	-1.513	0.557	-0.228	1.065	-0.952	1.519	-1.161	1.244	0.792	-0.255	-1.073	0.798	0.992	-0.901	-0.327	0.482	-0.117	1.47	0.644	0.642	0.866	0.527	0.885	-0.433	-0.845	1.343	1.727	-1.52	0.733	1.722	-0.81	-0.352	-0.305	-0.017	0.644	-1.101	0.224	0.622	-0.661	0.608	-0.993	-0.368	-0.318	-0.003	1.587	0.27	-0.524	-0.725	0.609	0.826	0.329	-0.636	1.409	0.874	1.484	1.27	-0.259	1.157	-0.334	-0.107	0.561	0.971	-0.244	-0.097	-0.21	-0.57	0.528	0.188	0.108	-0.345	-0.593	0.581	-0.32	-0.209	-0.401	-0.326	-1.733	0.302	1.022	-0.831	0.096	-1.57	1.283	0.55	-0.76	-1.143	-0.694	0.738	0.166	-1.617	0.54	0.73	1.71	1.098	-1.403	1.923	0.474	-1.342	-0.172	-0.51	0.961	1.111	0.928	-0.612	1.457	-0.33	0.1	1.002	-0.646	-0.626	0.123	0.032	-1.238	0.185
ENSG00000259288	PPI	1	10.854	0.119	-0.135	-2.779	-0.481	0.167	-0.763	-2.325	-0.508	0.155	0.801	-0.424	-0.082	0.41	0.403	-0.897	0.34	-0.027	0.17	-2.437	-0.329	-0.37	0.56	-0.292	-0.964	0.584	0.665	-0.737	-0.382	0.902	0.042	-0.127	-1.308	-0.357	-0.25	-0.095	-1.512	0.336	0.705	-0.159	-0.145	-0.855	-1.393	0.093	-0.614	1.147	0.32	-1.839	-0.452	0.502	0.881	1.344	1.031	0.674	0.344	-0.15	1.39	0.962	1.216	0.96	-0.095	-1.343	1.287	-1.012	1.19	0.756	-0.936	-1.326	0.162	-1.307	-0.536	-1.367	-0.597	1.209	-0.206	-0.485	0.686	0.206	-1.201	0.139	0.865	0.124	0.559	-0.334	-0.338	0.046	-0.325	-0.474	-0.632	0.036	0.523	-1.577	0.403	0.33	-0.685	0.041	0.336	0.372	-0.607	0.338	-0.194	-0.394	-1.217	-0.572	0.915	-0.166	0.244	-0.782	0.002	1.693	0.752	-0.426	-0.291	-0.059	-0.211	0.962	-0.766	-0.553	0.026	0.536	0.8	-0.311	-0.953	0.415	0.499	0.442	0.351	-1.239	0.031	1.435	-0.723	0.617	-0.502	1.215	0.183	-0.145	-0.363	-0.635	-0.95	-0.812	-1.333	-0.409	-0.623	-1.062	0.472	-0.251	0.24	2.06	-0.653	-0.891	-0.362	0.185	0.44	-0.03	0.199	1.904	0.012	-0.724	0.428	0.794	-1.346	1.204	0.12	-0.176	-0.616	0.028	0.297	1.132	-0.158	-0.572	1.037	-1.408	-1.741	-0.915	-0.335	1.529	0.688	0.958	1.057	0.591	1.02	-0.764	-1.025	1.243	0.25	-1.117	-1.706	0.411	0.293	0.483	-1.184	-1.128	-0.64	-1.183	0.748	0.947	0.382	0.4	-0.799	-0.244	0.21	-1.821	0.029	0.014	-0.62	1.655	1.396	0.202	-0.547	-1.062	1.404	1.304	0.309	0.284	0.119	-0.431	-0.667	0.118	-0.868	-0.613	-0.378	-1.034	0.945	-1.45	2.291	-1.393	0.598	1.25	1.312	1.058	0.323	-0.234	0.221	-1.273	0.4	-0.669	0.242	-0.965	-0.177	-1.093	1.35	0.301	-0.127	-0.893	-1.165	-0.506	-0.02	0.415	-0.452	-0.981	0.321	0.503	0.122	1.047	-0.904	-0.973
BCL9L	PPI	1	25.555	2.268	8.956	-15.491	2.737	2.734	-2.717	-11.822	-13.052	0.781	-0.468	-0.229	-5.311	7.068	-3.55	1.94	-0.287	-3.243	-2.385	0.203	9.844	0.119	4.705	3.557	-3.453	0.026	3.602	0.363	-0.798	-1.111	1.023	-3.425	-1.744	1.55	-2.732	-1.643	-1.636	0.083	-1.482	1.08	0.381	-3.819	-2.317	-0.758	-0.24	1.058	3.508	-0.774	1.639	5.181	-3.285	-0.28	2.023	-1.62	-2.992	2.492	1.689	0.911	-4.371	-1.175	1.227	0.746	2.904	-1.574	-0.058	-0.155	0.139	1.529	0.256	-4.811	-1.672	-2.29	-2.603	2	1.363	-3.234	-4.468	0.226	-3.062	-1.914	-3.192	-2.876	1.164	-1.48	-0.657	-4.204	2.686	0.492	-1.399	-1.666	1.762	0.163	0.116	2.193	1.151	1.598	0.93	1.024	0.788	-2.108	0.615	-1.47	-0.476	1.082	-0.433	1.58	-2.464	-0.838	0.519	0.223	-1.503	2.044	0.821	0.149	-1.671	0.795	5.139	-0.011	-0.844	0.471	-2.935	0.099	-0.635	0.41	-1.408	0.111	-0.307	0.751	-2.177	-4.021	0.909	1.235	-2.486	1.342	1.17	-2.631	1.456	0.361	-0.417	-2.062	0.822	1.852	-0.03	1.347	-0.404	-0.377	-0.261	1.571	-1.522	-0.236	-0.35	-3.545	-0.068	-0.088	-2.227	-0.065	-0.926	0.081	-1.121	-0.759	0.037	0.92	-0.678	1.478	-0.067	0.673	-0.323	1.148	0.985	-2.72	0.638	-0.423	1.999	-0.799	-1.056	0.132	-0.863	-0.496	-0.192	1.425	-0.077	0.693	0.943	1.378	0.646	-0.598	-2.478	-0.145	0.165	-0.568	4.552	2.023	-1.794	1.002	0.913	0.188	1.941	-2.185	1.514	-2.369	-1.406	1.489	-3.233	-0.287	0.904	0.451	1.018	-1.034	-0.712	-0.761	0.648	-1.684	-0.003	-0.63	0.058	1.243	3.906	-0.184	0	-1.464	1.928	0.657	1.03	0.587	-1.042	-2.394	2.86	0.28	-1.303	-0.449	-0.838	0.196	0.127	-0.457	-0.732	-1.816	2.259	0.382	1.72	2.387	-2.106	-0.053	0.304	-0.883	-0.674	-0.747	2.387	-0.122	0.021	0.56	-0.564	-1.15	-0.462	-0.844	-1.714	0.463
PIP5K1A	target	1	8.558	1.381	-1.042	-0.772	-0.121	0.573	1.019	0.496	0.693	-0.686	1.084	-0.37	-0.098	0.751	0.449	-0.855	-0.647	-0.45	0.331	-0.016	0.3	0.342	-0.711	0.514	-1.199	-0.166	1.288	0.187	0.366	0.646	-0.269	-0.289	0.031	-0.178	0.598	-0.351	0.079	0.84	-0.896	0.038	-0.525	0.334	-1.036	0.877	-0.225	-0.036	0.012	0.368	0.005	-1.913	-0.282	-0.186	-0.014	0.713	0.189	0.482	0.167	-0.104	-0.117	0.32	-1.145	0.825	-0.736	-0.247	0.214	-0.381	0.269	-0.506	-0.168	0.17	1.545	0.041	-0.235	0.563	-0.233	0.134	0.128	1.089	0.533	-0.086	-0.876	1.114	-0.486	-0.45	-0.018	0.797	0.341	0.046	0.274	0.793	0.71	0.302	-0.003	-0.684	-0.597	-1.74	0.211	-0.667	1.12	0.621	-1.343	-0.071	0.28	0.482	1.014	-0.342	-0.433	0.922	0.537	-0.179	-0.61	-1.217	-0.105	0.433	0.127	0.565	0.164	0.558	0.952	0.777	-0.148	0.524	0.282	-0.651	0.007	-0.965	-0.064	-0.315	-0.304	-0.019	0.179	0.323	-0.957	0.336	-0.287	0.637	1.109	-0.914	0.753	-0.706	0.379	0.066	0.614	0.261	0.963	-0.316	0.247	-0.617	-0.116	1.084	0.79	-1.011	0.333	-0.817	-0.308	-0.312	-0.204	0.028	-0.165	0.015	1.258	-0.39	-0.938	-0.424	0.373	0.423	-1.323	-0.124	-0.094	-0.165	0.323	0.657	-0.376	0.121	-0.23	0.382	-0.324	0.123	-0.071	-0.409	-0.161	-0.244	-0.505	0.574	-0.478	-0.091	-0.23	-0.509	0.141	-0.281	0.622	0.068	0.03	0.665	0.241	-0.222	0.482	-0.181	1.045	-0.206	0.444	-0.215	-0.305	0.986	0.226	-0.165	0.009	0.079	0.694	0.179	0.173	0.097	-0.2	0.169	0.125	0.064	1.706	-0.204	0.202	0.221	0.565	-0.723	-0.201	0.653	0.187	0.082	-0.077	0.135	-1.117	0.384	0.629	0.782	0.248	0.742	0.538	-1.37	-0.779	0.301	0.234	1.391	0.142	-0.117	0.532	0.143	0.456	0.364	-1.039	-0.429	0.634	0.223	0.082	-0.209	-0.015	0.106	0.152	0.285
CRHR1	PPI	1	5.287	-0.104	-1.03	-0.685	-0.293	-1.603	-0.379	-0.649	1.678	-2.409	0.716	-0.009	0.581	-0.156	0.67	-0.196	-0.79	-0.23	-0.197	-0.802	-0.602	-0.993	0.276	0.2	0.68	0.273	0.136	-0.067	0.192	-0.431	0.692	-0.351	0.556	-1.137	0.167	0.041	0.328	-0.207	-0.94	-0.442	-0.04	-0.323	-0.055	0.314	-0.209	0.079	0.4	-0.055	-0.32	0.566	1.214	-0.745	0.3	-0.124	0.033	-0.074	0.298	-0.294	0.883	0.242	-0.249	-0.131	-0.63	0.111	0.315	-0.569	-0.806	-0.549	-0.225	0.556	-0.187	0.374	0.45	0.426	0.217	0.802	-0.513	0.066	0.896	-0.405	0.039	-1.2	-0.372	-0.59	-0.353	0.392	-0.559	-0.477	0.305	-0.132	0.382	-0.261	1.028	-0.29	0.672	0.342	-0.12	0.356	1.403	0.45	0.483	0.336	0.558	-0.332	-0.368	-0.629	-0.489	-0.363	0.308	-0.368	1.607	-0.439	0.809	-0.4	-0.022	0.217	0.696	-0.482	0.01	0.045	0.063	0.418	-0.075	-0.256	0.509	-0.032	-0.238	0.135	0.208	-0.355	0.157	-0.357	-0.005	0.853	-0.047	-0.23	0.441	-0.481	0.367	-0.365	0.016	-0.33	0.223	0.035	0.32	-0.022	-0.971	-0.641	0.524	0.311	-0.08	0.2	-0.144	0.55	-0.031	-0.458	0.463	0.001	-0.222	0.237	-0.302	0.205	1.02	0.304	0.751	0.025	0.019	-0.251	-0.062	-0.65	-0.921	0.502	0.673	-1.143	0.258	0.034	0.371	0.048	0.025	0.531	-0.351	-0.189	0.685	-0.598	-0.49	-0.443	0.018	-0.222	-0.295	-0.017	-0.126	-0.362	0.436	-0.461	0.356	0.51	-0.411	-0.293	0.499	0.781	-0.209	0.49	0.319	-0.627	0.051	-0.539	0.165	0.018	0.113	0.378	0.153	-0.356	0.582	-0.609	0.408	0.18	-0.366	-0.228	0.132	-0.212	0.189	0.072	-0.248	-0.1	-0.272	-0.563	0.226	0.487	-0.351	0.194	-0.305	-0.025	-0.523	0.173	0.48	-0.359	-0.448	0.589	-0.61	0.037	-0.056	0.337	-0.056	0.209	0.124	0.45	0.337	-0.067	0.086	0.519	1.061	-0.323	0.052	0.29	-0.423	0.063
PSPN	PPI	1	2.42	-0.575	-0.834	-1.192	-0.021	-0.526	-0.164	-0.746	0.037	-1.383	0.136	-0.206	0.926	-0.759	-0.231	-0.201	0.071	0.096	-0.503	-0.389	-0.209	-0.297	-0.056	-0.462	-0.217	-0.907	-0.437	-0.041	-0.364	-0.071	0.422	0.219	0.36	-0.678	0.063	-0.646	0.671	0.162	-0.332	-0.673	0.213	0.315	-0.254	-0.116	-0.308	-0.314	0.07	-0.011	0.272	0.225	0.201	-0.014	-0.102	-0.007	0.399	-0.165	0.009	0.325	-0.532	-0.231	0.453	0.314	0.346	-0.092	0.705	-0.997	-0.06	0.492	-0.128	0.093	-0.403	-0.203	0.145	-0.176	-0.134	0.068	0.264	0.253	0.345	0.147	0.252	0.098	0.268	-0.192	0.043	0.136	0.077	-0.23	0.044	-0.454	0.408	0.44	-0.238	0.154	0.356	0.467	-0.092	-0.153	0.29	-0.332	-0.589	-0.148	-0.299	0.102	-0.617	-0.177	-0.082	0.434	0.155	-0.096	-0.275	0.32	-0.074	0.071	0.107	0.616	-0.095	0.35	-0.025	0.162	-0.576	-0.756	-0.249	0.255	0.001	0.123	0.492	-0.149	-0.171	0.7	0.118	0.198	0.047	-0.217	-0.235	0.403	-0.041	0.344	0.131	0.37	-0.182	0.621	-0.191	0.307	-0.14	-0.352	0.176	0.2	0.177	0.297	-0.083	0.142	-0.098	-0.244	-0.389	-0.055	-0.445	-0.125	-0.137	0.093	0.019	-0.137	0.113	0.194	-0.362	-0.023	0.281	-0.163	0.334	-0.277	-0.072	-0.332	0.156	-0.236	-0.345	-0.296	-0.128	-0.124	-0.163	0.343	-0.456	-0.175	0.156	0.308	-0.281	0.038	0.023	-0.045	0.158	0.111	0.245	-0.518	0.289	0.209	-0.524	-0.197	0.317	-0.271	0.35	0.088	-0.219	0.643	0.024	-0.41	-0.503	0.04	0.145	0.26	-0.278	0.29	0.282	-0.2	0.019	-0.257	-0.207	0.324	0.128	-0.058	-0.381	-0.377	0.193	0.094	0.098	-0.088	0.071	0.104	-0.408	-0.245	-0.194	-0.17	-0.245	0.421	-0.196	0.187	-0.371	0.167	0.017	-0.182	-0.192	-0.019	-0.239	0.142	0.247	-0.345	0.521	0.05	-0.259	0.008	0.26	-0.201	0.007	-0.696	0.425	0.148	-0.124	-0.143
VWF	target	1	34.166	-3.918	-0.744	-4.895	-1.344	-2.793	-0.528	-5.269	7.266	-9.132	3.914	-0.269	1.419	0.607	2.216	5.607	-0.708	0.587	7.656	0.628	-1.923	9.965	5.07	-4.468	-0.335	-4.504	-1.415	2.603	-1.661	-1.217	0.814	0.659	-0.58	-0.762	0.698	-0.047	1.813	0.676	1.561	1.258	2.172	1.272	-0.596	-1.508	-2.465	2.922	1.459	-1.495	-1.502	1.396	-0.98	-2.384	-0.31	1.943	-1.578	0.275	0.338	-2.133	3.509	-1.578	1.857	-2.673	-5.111	3.214	2.235	-0.603	-3.326	0.425	-1.092	0.666	-1.321	5.36	2.363	1.289	-3.917	-4.645	1.432	-1.317	-2.116	-2.669	1.214	2.717	0.081	-1.831	-1.063	1.649	-1.293	-3.248	1.763	1.835	1.967	-2.268	-0.681	-0.227	-0.025	-4.288	-0.624	4.842	-0.331	3.33	2.573	5.206	0.15	4.726	2.04	1.113	-0.965	0.594	0.612	1.496	-0.319	-1.646	-0.847	4.082	-3.135	-0.653	0.934	0.82	0.658	2.01	5.631	2.924	-5.303	1.332	-1.805	1.204	-0.317	1.253	0.209	1.528	1.004	-1.429	1.876	-1.475	1.17	1.573	0.62	-3.73	-3.631	3.383	-2.959	4.264	4.106	-1.864	-2.13	-2.282	1.415	1.075	-1.365	3.09	1.391	-2.486	-0.234	-0.38	1.414	-2.35	-4.172	-1.56	-2.922	1.131	-1.544	-0.129	1.644	-2.41	-3.469	-1.196	0.125	-0.573	0.239	-1.502	-0.369	0.916	3.849	-2.066	-3.304	1.057	-2.104	-4.573	-1.173	2.352	-1.086	2.598	1.259	-1.952	-0.576	-6.111	-0.099	0.923	0.27	-1.822	1.304	4.436	-4.521	1.463	1.655	0.623	1.99	-2.94	-2.783	-4.526	-1.647	5.592	-0.536	5.135	-0.834	2.607	-1.42	-2.134	-0.612	-5.618	3.526	-0.775	4.618	1.622	-1.404	0.768	-2.148	5.553	-1.914	-1.247	-0.971	-3.838	-2.203	-1.648	0.583	-4.327	-2.434	-6.871	-4.124	2.61	-0.137	3.184	4.874	-1.739	2.653	2.524	-0.175	2.793	0.84	3.217	-1.336	-0.665	-1.091	0.519	-1.525	1.364	4.823	-3.85	-1.417	0.362	1.2	0.075	3.779	-1.308	-3.064	3.299
VNN3	PPI	1	6.373	-1.185	-1.748	-0.656	0.438	0.202	0.097	-0.27	1.568	-2.045	0.941	-0.529	0.759	0.708	0.464	0.165	-0.189	0.078	0.078	-0.975	-0.368	-1.101	0.025	-0.805	-0.562	0.495	-0.018	0.4	-0.169	0.065	0.519	0.165	0.889	-0.806	0.036	-0.354	0.219	0.416	-0.168	-0.148	-0.302	-0.227	0.429	-0.372	0.735	-0.153	-0.406	0.478	-1.16	-0.079	0.084	-0.664	0.453	0.647	0.956	-0.215	-0.348	-0.26	-1.482	0.308	0.071	-0.151	-0.959	0.141	-0.686	-0.35	0.269	0.627	-0.226	0.296	-0.214	-0.448	0.451	-0.366	0.111	-1.551	0.824	0.237	-0.523	-0.617	-0.35	0.248	0.132	0.449	0.233	0.757	-0.676	0.441	-0.144	-0.598	1.183	-0.141	-0.262	0.078	-0.446	0.12	-0.439	0.33	0.884	0.298	0.547	0.377	0.121	-0.109	0.302	0.047	0.501	-0.37	0.306	0.141	0.755	0.787	-0.122	0.244	0.598	-0.13	0.19	-0.14	0.348	0.317	0.42	-0.645	0.901	-0.133	-1.168	0.162	-0.124	0.3	-0.65	-0.227	0.204	0.355	0.011	-0.085	-0.124	-0.659	0.013	0.289	0.099	0.08	0.332	0.487	-0.386	-0.133	0.067	0.541	-0.314	-0.335	0.414	-0.897	-0.676	-0.153	0.081	-0.616	-0.369	0.319	-0.085	-0.015	0.21	-0.743	-0.006	0.501	-0.616	-0.596	-1.007	0.04	-0.418	0.889	-0.093	0.148	-0.065	-0.091	0.218	-0.209	-0.679	-0.374	-0.764	-0.952	-0.136	-0.889	0.161	0.129	-0.217	-0.618	0.321	0.03	0.231	0.439	-0.532	0.263	0.326	0.406	-0.165	-0.406	-0.129	-0.32	0.41	0.429	0.347	-0.215	-0.368	-0.075	-0.003	0.275	0.561	-0.38	-0.418	0.112	-0.702	-0.083	0.178	0.541	0.354	0.728	-0.148	-0.153	-0.906	1.316	0.291	-0.201	-0.431	-0.708	0.562	-0.041	-0.003	1.146	-0.687	-0.114	-0.116	1.466	0.279	0.559	0.201	0.006	-0.879	0.835	0.024	-0.346	-0.806	-0.045	-0.069	-0.107	-0.411	-0.116	-0.103	-0.101	0.004	0.625	0.571	-0.865	-0.194	-0.443	0.358	-0.034	-0.021	0.795
NABP2	PPI	1	3.141	0.189	1.872	-1.483	0.084	-0.218	-0.457	-0.509	0.133	0.133	0.264	-0.214	-0.872	0.557	0.282	0.341	0.523	-0.263	0.086	0.926	0.15	0.184	0.121	0.368	-0.659	-0.065	0.679	-0.885	0.36	-0.817	0.211	-0.387	0.367	0.483	-0.302	-0.187	-0.969	0.189	-0.328	-0.045	-0.272	-0.293	-0.214	0.351	0.407	0.126	0.68	0.333	0.483	0.404	0.2	0.433	0.051	-0.15	-0.333	-0.172	-0.367	0.162	0.028	-0.383	-0.029	0.638	0.399	1.102	-0.346	0.104	-0.721	0.273	-0.255	0.406	0.056	-0.142	0.012	-0.5	0.238	-0.006	-0.396	-0.318	-0.368	0.054	-0.099	-0.117	-0.128	-0.083	0.445	0.033	0.285	-0.918	0.255	-0.114	-0.25	0.237	-0.182	0.486	-0.047	-0.283	0.186	-0.261	-0.469	0.54	-0.248	-0.246	-0.454	-0.277	-0.109	-0.264	-0.348	-0.583	-0.276	-0.035	-0.368	0.432	-0.083	0.153	-0.378	0.003	0.209	-0.269	-0.209	0.553	0.232	0.418	0.214	0.261	0.274	0.013	0.035	-0.219	-0.013	0.625	0.367	-0.116	-0.394	0.061	0.251	-0.34	-0.034	0.139	0.4	-0.109	-0.188	0	0.217	-0.397	0.345	0.028	-0.141	0.111	-0.74	0.053	0.31	0.296	-0.176	-0.451	0.196	-0.086	0.168	0.23	-0.004	-0.271	-0.126	-0.461	0.029	0.303	-0.157	0.086	-0.055	0.374	0.148	-0.034	-0.332	-0.552	0.324	-0.411	0.117	-0.456	-0.026	-0.46	0.174	-0.106	0.098	0.011	0.024	-0.135	0.296	0.04	-0.075	0.238	-0.406	0.142	-0.012	0.118	-0.103	0.564	-0.028	0.465	-0.189	-0.383	0.305	-0.493	-0.224	0.237	-0.522	0.084	-0.475	-0.126	-0.319	0.191	0.595	0.518	0.265	-0.356	-0.085	0.163	0.051	-0.04	0.046	0.055	-0.092	0.35	-0.223	0.341	0.07	0.254	0.056	0.027	0.243	0.184	-0.282	0.46	-0.337	-0.034	-0.202	-0.323	-0.442	-0.157	-0.342	0.37	-0.449	0.156	-0.23	0.366	0.258	-0.557	-0.321	0.066	-0.321	0.158	0.052	0.386	0.128	-0.2	0.231	0.149	-0.393	0.052
MRPL28	PPI	1	3.745	-1.48	-1.143	-0.053	-0.255	-0.72	-0.381	1.069	-1.213	0.462	-0.659	-0.264	0.292	-0.394	-0.265	1.089	-0.37	0.79	-0.124	-0.399	-0.923	-0.184	0.608	-0.187	-0.08	0.535	0.004	-0.108	0.078	0.572	-0.322	-0.212	-0.021	0.547	-0.213	0.483	0.221	0.023	0.105	0.759	-0.134	0.463	-0.077	0.2	0.248	0.299	-0.214	0.318	0.688	0.201	-0.365	0.188	-0.235	0.253	-0.314	1.088	-0.391	-0.166	0.413	-0.009	-0.158	0.135	-0.054	0.345	-0.547	-0.306	0.173	0.095	-0.301	-0.321	-0.152	-0.273	-0.141	-0.218	0.088	0.153	-0.219	-0.066	-0.098	-0.071	0.836	-0.042	-0.601	-0.466	-0.164	0.23	0.146	0.159	-0.066	0.075	-0.334	0.46	0.162	-0.201	-0.196	0.032	-0.037	0.256	0.837	0.059	0.213	0.108	-0.134	-0.141	-0.262	-0.081	0.056	-0.195	-0.145	0.302	-0.51	-0.318	-0.28	0.416	-0.172	0.191	-0.614	0.086	0.264	-0.068	0.177	-0.53	-0.512	-0.954	-0.289	0.114	0.133	0.069	-0.265	0.069	-0.688	0.33	-0.289	0.153	0.628	0.128	0.645	0.119	0.139	-0.653	-0.287	0.076	0.57	-0.13	-0.095	-0.101	0.303	0.029	-0.267	0.069	-0.395	0.235	-0.43	0.268	0.166	-0.657	0.155	0.243	-0.47	0.062	-0.168	0.422	-0.935	-0.411	0.461	0.232	0.115	-0.016	0.024	-0.171	-0.073	0.973	-0.064	0.186	0.045	-0.436	-0.254	-0.071	0.06	-0.611	0.336	-0.299	0.228	0.288	0.189	0.134	0.473	0.241	-0.014	0.283	-0.071	0.2	0.097	0.187	-0.089	-0.051	1.021	-0.939	0.133	-0.146	-0.202	-0.076	0.003	-0.005	0.442	0.054	0.241	0.377	0.253	0.034	0.25	0.085	-0.761	0.129	-0.136	1.048	0.392	-0.007	0.143	0.022	-0.318	0.143	-0.054	0.147	-0.21	0.699	-0.058	0.22	0.02	0.262	0.161	-0.032	0.236	-0.02	-0.095	0.262	0.338	-0.363	0.33	0.245	-0.459	0.638	0.039	0.115	0.469	-0.105	0.38	0.339	0.58	-0.099	0.939	-0.439	-0.149	-0.146	-0.175	0.29
POLE	PPI	1	31.176	-6.561	-6.47	-0.516	-0.691	-3.436	0.154	1.999	0.941	-0.829	0.025	0.49	0.86	-1.438	3.149	1.167	-1.728	2.174	-0.581	-1.033	0.854	-0.048	-0.872	0.851	0.365	1.819	-0.152	-1.457	0.776	0.784	-1.733	-0.389	-2.568	1.551	0.183	2.38	-1.741	0.369	0.744	1.869	-0.443	0.217	-2.57	-0.058	0.275	-0.979	0.003	1.825	1.079	-1.436	0.103	-0.947	-3.031	1.48	-0.32	0.249	-1.165	-0.067	0.783	0.108	0.54	0.096	-0.022	-0.301	0.899	-2.756	1.536	-1.53	-3.833	-1.277	-0.053	-0.188	0.26	-0.668	-0.496	0.14	-0.48	0.859	-0.338	-0.215	0.466	-0.262	-1.913	0.081	1.014	2.484	-3.237	1.899	-0.55	0.404	-0.249	3.63	-1.49	-3.082	-0.405	-0.102	-2.601	-1.183	-1.027	-0.358	-0.977	1.221	-1.321	0.729	0.345	-0.695	-1.905	-0.085	0.408	1.251	-1.301	-0.203	2.943	0.28	-0.308	2.361	0.568	-1.611	-0.366	1.054	1.568	-1.303	0.888	0.347	0.208	1.916	0.283	-0.484	0.778	-0.496	-3.673	-1.048	1.096	-2.813	0.727	1.196	0.457	2.17	1.072	0.121	1.376	0.384	-0.411	-1.434	0.634	0.991	2.455	1.426	-2.422	2.137	1.501	2.564	-0.033	0.921	-0.376	0.736	3.2	2.347	-0.431	1.605	-0.487	2.838	0.472	-2.969	0.949	0.251	-6.126	1.533	0.013	2.102	-0.514	1.248	-0.788	-1.232	-0.429	0.343	0.125	-1.794	-0.333	-0.927	1.954	-2.826	1.854	2.268	-0.853	-0.975	1.274	-1.196	0.766	-0.577	-0.533	0.39	-1.419	-1.106	-0.282	5.477	1.656	-0.851	2.599	0.091	-0.081	-0.488	0.806	-1.51	2.172	-2.925	0.126	0.366	-0.428	0.144	0.143	1.392	-0.067	0.79	-5.689	-1.159	1.579	3.712	0.061	-1.617	1.401	-0.053	-2.245	0.164	-1.662	1.572	-1.238	-3.406	-0.05	1.711	1.953	0.905	-1.496	-0.761	-4.906	-1.944	2.94	-2.032	0.745	-0.025	4.182	0.518	0.36	-1.158	2.682	2.764	0.118	0.713	-0.511	3.709	-0.191	2.184	-0.93	1.156	2.025	1.024
RNF139	PPI	1	8.496	-0.532	-2.287	-0.396	0.51	-1.653	-0.225	-0.839	2.456	-2.777	1.214	0.103	-0.525	-0.076	-0.261	0.206	-1.328	-0.089	-0.747	-0.191	-0.915	-2.654	-0.944	-0.055	2.236	0.394	0.689	-0.214	0.339	-0.195	-0.12	-0.341	-0.479	0.257	0.649	0.215	0.48	0.312	-1.456	1.377	-0.973	0.87	0.777	0.538	-0.33	-0.014	0.1	0.479	-0.101	-0.137	-0.156	0.342	-0.549	-0.516	-0.456	0.223	0.075	0.581	-0.241	-0.224	-0.932	-0.509	-0.103	0.337	0.272	0.696	-0.365	-0.496	-0.086	1.125	-0.027	1.045	-0.103	0.446	-0.064	1.298	0.056	0.079	0.52	-0.035	-0.073	-0.934	0.134	-0.262	-0.66	-0.179	-0.234	0.445	0.018	0.354	0.152	-0.106	0.003	0.543	-0.916	0.119	-0.04	-0.451	-0.848	-0.152	-0.4	0.364	0.421	0.37	0.59	0.196	-0.215	-0.202	-0.519	-0.049	-0.592	-0.027	-0.369	0.593	-0.312	0.006	1.347	0.715	0.161	0.41	0.349	1.074	-0.195	-0.082	-0.716	-0.493	0.443	-0.397	0.478	-0.589	0.004	0.031	0.479	0.221	0.552	-0.257	0.502	0.677	0.318	-0.879	-0.236	0.437	-1	0.321	-0.186	1.119	1.337	-0.34	-0.612	-0.629	0.062	0.529	-0.338	-0.398	0.001	0.797	0.19	0.365	-0.168	-0.503	-0.646	0.083	-0.474	0.273	-0.342	0.543	0.078	0.335	-0.388	1.137	-0.093	-0.021	-0.398	-0.316	-0.918	0.08	0.435	-0.247	0.603	0.434	0.303	0.304	-0.651	0.522	0.076	-0.269	-0.736	0.732	1.017	-0.088	0.464	-0.853	0.361	-0.305	-0.296	-0.846	-0.562	0.463	-0.687	-0.639	-0.133	-0.072	0.12	-0.236	-0.444	-0.149	-0.514	-0.497	-0.324	-0.463	0.498	-0.057	0.125	0.115	0.12	0.186	-0.857	0.116	0.644	1.106	0.056	0.728	-0.547	0.027	-0.343	0.514	-1.265	0.763	0.3	0.097	-0.314	0.129	0.035	0.371	0.135	0.426	0.461	-0.202	-0.586	-0.049	0.677	0.548	0.266	0.034	-0.308	0.319	0.452	0.474	-0.182	-0.368	0.098	-0.284	-0.271	0.164	0.326	0.174
NME1-NME2	PPI	1	1.803	-0.615	0.101	-0.091	-0.151	-0.087	0.069	0.506	0.337	-0.115	0.652	-0.037	-0.011	0.131	-0.043	0.251	0.044	-0.014	0.18	-0.04	-0.045	0.206	-0.076	0.019	-0.005	0.53	0.008	-0.126	-0.145	0.453	-0.214	0.016	-0.317	0.056	-0.318	-0.002	0.237	-0.356	0.246	-0.052	0.34	-0.068	0.146	-0.035	-0.168	0.181	0.201	0.332	-0.275	0.045	0.143	-0.009	0.071	-0.086	-0.2	-0.182	-0.314	0.096	0.145	0.243	-0.299	-0.094	-0.717	0.128	0.146	0.349	-0.181	-0.016	-0.394	0.075	-0.177	-0.018	-0.072	-0.099	0.302	0.128	0.026	0.22	-0.052	-0.013	0.027	0.176	0.09	0.286	0.183	-0.139	0.343	-0.147	0.052	-0.324	-0.138	-0.335	0.229	0.145	-0.144	0.379	-0.363	-0.313	0.575	-0.15	0.134	-0.037	0.083	-0.303	0.257	-0.043	-0.116	-0.052	-0.364	0.1	0.075	0.388	0.076	-0.423	0.455	0.345	0.128	0.329	-0.135	0.306	-0.078	-0.11	-0.101	-0.18	0.058	0.21	-0.752	0.014	-0.299	0.114	0.037	0.098	-0.227	0.28	0.052	-0.241	0.012	-0.018	0.192	0.111	-0.11	-0.17	-0.07	0.157	-0.057	-0.358	0.02	0.086	0.241	-0.114	0.029	0.034	0.1	0.543	0.246	-0.404	-0.417	-0.2	0.191	0.449	0.426	0.15	-0.426	-0.35	-0.221	0.015	0.105	0.47	-0.105	-0.529	0.183	-0.008	-0.043	-0.13	-0.332	-0.252	-0.104	0.164	-0.109	-0.111	-0.201	0.035	0.199	0.351	0.054	0.143	-0.039	0.082	0.017	0.155	-0.093	0.374	-0.186	0.432	-0.414	0.174	-0.338	-0.386	0.277	0.204	0.107	-0.219	-0.415	0.128	0.05	0.156	-0.115	0.441	0.161	-0.053	0.063	-0.357	0.002	0.187	-0.218	0.016	-0.466	0.308	0.087	0.227	0.227	-0.05	-0.133	-0.44	-0.081	-0.487	-0.316	0.013	-0.027	-0.235	-0.034	0.186	-0.043	-0.32	0.046	-0.143	-0.286	-0.328	-0.344	0.116	0.19	0.269	0.304	-0.138	-0.086	-0.021	-0.127	-0.054	0.013	0.341	-0.051	-0.066	-0.119	0.103	-0.104	0.161
PRSS21	PPI	1	3.962	-0.478	-1.081	-1.063	0.283	-0.996	-0.244	-1.075	0.37	-1.959	0.469	-0.161	0.755	-0.363	-0.178	-0.512	-0.564	0.088	-0.08	-0.547	-0.32	-0.467	0.048	0.373	-0.837	-0.434	-0.266	0.488	0.016	-0.006	0.775	-0.242	0.697	-0.615	-0.032	-0.535	0.166	-0.418	-1.077	0.092	0.287	-0.05	-0.708	-0.17	-0.519	0.261	-0.263	0.008	0.391	0.175	0.054	-0.051	0.612	0.072	0.207	-0.358	0.124	0.693	-0.899	0.265	0.716	0.017	0.086	-0.16	-0.522	-0.256	-0.256	-0.243	0.728	0.291	-0.172	-0.025	-0.313	-0.067	-0.545	0.232	-0.165	0.593	0.083	-0.331	-0.14	0.011	0.596	0.42	-0.245	-0.116	-0.097	-0.136	-0.223	-0.046	0.672	0.158	0.833	-0.254	0.056	0.095	-0.139	0.135	0.537	0.999	0.405	-0.299	-0.387	-0.385	0.16	-0.097	0.575	0.413	0.653	0.114	0.575	0.608	0.147	-0.475	-0.145	0.482	0.401	-1.145	0.517	-0.419	-0.511	-0.286	0.545	-0.013	0.186	-0.606	0.048	0.913	-0.677	0.051	0.335	-0.391	0.14	0.132	0.419	-0.376	0.276	1.34	-0.174	-0.145	0.047	0.111	-0.335	0.166	-0.138	0.226	-0.931	0.265	0.536	0.282	0.097	0.319	-0.32	0.308	-0.278	0.353	0.416	0.311	0.196	-0.341	-0.328	-0.135	0.892	-0.05	-0.072	0.133	0.202	0.244	-0.267	0.18	0.255	0.061	0.532	-0.419	0.113	-0.152	-0.184	-0.21	-0.37	-0.942	0.006	-0.457	0.097	-0.218	0.577	-0.437	0.088	-0.403	-0.043	-0.577	-0.354	0.045	-0.134	0.238	-0.112	0.377	-0.602	-0.602	-0.86	-0.164	0.411	0.3	0.224	-0.162	0.31	-0.428	-0.026	-0.333	-0.48	0.053	-0.332	-0.533	0.133	0.084	0.129	0.919	-0.099	-0.148	0.068	-0.321	0.31	-0.037	0.824	-0.238	-0.002	0.07	-0.354	0.093	0.463	-0.282	-0.337	0.263	0.006	0.044	-0.337	0.051	-0.201	0.587	0.342	0.49	0.892	0.351	-0.438	-0.221	0.598	0.14	-0.126	0.355	-0.523	-0.043	-0.262	-0.078	0.479	0.12	-0.533	0.129
TIGD3	PPI	1	8.154	-0.87	-0.998	-2.002	0.46	-1.382	-0.954	-0.799	-1.239	-0.877	-0.279	0.639	0.435	-0.415	-0.102	-0.017	0.197	0.1	-0.29	-1.812	0.67	-0.307	-0.291	0.327	-0.223	-0.076	-0.903	1.31	-1.098	1.668	-0.648	1.444	0.314	-0.822	0.274	-0.263	-0.271	0.849	-0.552	0	0.676	-0.629	0.413	-0.033	-0.18	-0.171	-0.24	0.355	0.08	0.489	-1.109	0.124	0.818	0.446	0.454	-0.445	-0.368	0.66	-0.442	0.576	0.112	-0.216	0.8	-0.024	-0.117	-0.724	0.441	0	0.124	-1.119	0.559	0.229	0.09	0.042	0.516	-0.583	0.07	-0.759	-0.701	-1.09	0.141	0.005	-0.606	0.362	0.614	0.078	0.088	0.909	0.108	-0.351	0.591	-0.643	0.512	-0.515	-0.832	-0.072	1.17	0.865	0.03	0.095	0.348	0.349	-0.672	0.03	0.649	0.374	0.583	0.191	0.289	-0.185	-0.529	0.064	0.565	0.077	1.122	-1.031	0.983	0.283	0.541	-0.626	-0.376	0.185	-0.782	-0.024	0.806	-0.323	0.991	0.283	-0.022	-0.66	0.111	1.18	0.219	-0.307	-1.11	-0.405	-1.398	0.837	-0.031	0.519	0.006	-0.843	0.783	0.495	0.288	-0.956	-0.567	-0.11	0.755	1.519	-0.028	0.032	0.026	-0.579	0.464	-0.601	-0.291	0.625	0.156	-0.349	-0.144	0.419	-0.046	0.018	0.437	-0.487	-0.247	-0.892	-0.81	-0.206	-0.375	0.439	0.324	0.347	0.844	0.386	-0.023	0.242	-0.358	1.146	-0.349	-0.211	-0.422	-0.27	0.189	-0.062	-0.543	-0.47	-1.16	0.695	0.719	0.165	-0.479	-0.392	0.149	0.475	0.129	0.949	0.042	-0.57	-0.425	0.118	0.26	0.059	-0.88	-0.173	-0.04	0.032	0.898	0.095	0.153	-1.065	0.945	0.095	0.432	-0.147	0.089	-0.176	0.046	-0.164	0.523	0.978	-0.982	0.313	-0.943	-0.168	0.606	-0.111	-0.308	0.484	-0.029	0.451	-0.246	0.318	0.485	0.729	0.455	0.25	-0.318	0.368	-0.13	0.223	0.5	-0.644	0.297	0.945	-0.64	-0.155	-0.881	0.412	-1.458	-0.202	0.133	0.522	0.297	0.327
SLC18A1	PPI	1	7.384	-0.468	-1.482	-1.097	0.589	-1.051	-0.723	-1.881	1.373	-2.142	1.132	0.113	0.629	-0.286	0.623	0.342	-1.677	-0.042	-0.456	-0.953	-0.001	-1.854	-0.472	0.136	0.259	0.627	-0.268	-0.402	0.376	0.423	-1.119	-0.395	0.563	-1.463	-0.138	0.104	-0.31	-0.514	-0.143	-2.204	0.187	-0.249	1.643	-0.399	1.079	-0.606	0.297	-0.657	-0.7	0.162	-0.607	-0.278	1.524	-1.196	0.118	0.427	-0.851	0.72	-1.234	-0.193	-0.271	-0.091	-0.61	-0.004	0.092	-0.275	-0.922	-0.28	0.118	-0.784	-0.426	0.735	0.128	-0.055	0.961	0.496	0.27	-0.354	1.285	0.523	-0.492	0.769	-0.192	0.487	-0.053	1.587	-0.505	0.204	0.587	0.654	0.291	-0.264	0.862	-0.382	0.594	0.227	-0.964	-0.007	-0.89	-0.647	-0.284	0.29	0.314	0.563	-0.317	0.935	-0.138	-1.038	0.479	0.135	1.282	-0.238	-0.213	0.304	-0.782	-0.609	-0.314	1.041	-0.222	0.826	0.428	0.121	-0.784	0.271	0.624	-0.604	1.241	0.024	-0.037	0.655	-0.1	0.676	0.049	-0.388	0.332	0.84	-0.541	-0.109	-1.098	0.104	-1.064	0.487	-0.651	-0.549	0.042	-0.463	-0.103	0.172	0.022	0.232	-0.075	-0.096	0.109	-0.29	-0.672	-0.044	-0.954	-0.46	0.004	0.461	0.407	0.08	-0.729	0.41	0.424	-0.23	-0.842	0.449	0.737	-1.145	-0.209	-0.189	-0.133	0.186	0.19	-0.408	-0.381	0.823	-0.157	0.34	0.225	-0.255	0.472	0.938	1.236	-0.061	-0.657	0.407	-0.009	0.414	0.353	1.055	-0.36	-0.112	-0.586	0.326	-0.014	-0.697	-0.026	-0.811	0.754	-0.09	0.504	0.345	-0.411	0.068	0.143	-0.245	0.326	-0.086	-0.065	0.86	-0.097	-0.936	-0.481	0.859	-0.047	-0.087	0.391	-0.287	-0.092	-0.021	-0.561	1.108	-0.709	0.82	0.679	-0.109	-0.149	-0.074	0.495	0.042	0.484	0.537	-0.496	0.201	0.327	0.667	0.104	0.534	-0.123	-0.231	-0.467	0.175	-0.458	0.026	-0.239	0.346	0.248	-0.652	0.405	0.109	0.452	-0.563	0.466	-1.135
CFD	PPI	1	3.819	-0.548	-0.678	-1.05	0.53	-0.428	-0.465	-1.079	0.19	-1.913	0.332	0.046	0.579	-1.022	-0.01	-0.375	0.214	0.334	-0.416	-0.253	0.094	-0.26	-0.2	-0.477	-0.071	-0.252	-0.342	-0.021	-0.06	-0.076	0.348	0.242	0.457	-0.925	-0.07	-0.886	0.586	-0.336	0.069	0.334	0.058	-0.041	-0.406	0.055	-0.97	0.027	-0.45	0.418	-0.336	0.112	0.264	-0.275	-0.401	0.719	0.627	0.403	-0.424	-0.252	0.108	-1.074	-0.982	-0.318	-0.347	-0.129	0.883	-0.39	-0.319	-0.296	0.34	-0.513	0.044	0.729	0.444	0.728	0.112	-0.266	-0.229	0.442	-0.049	0.046	0.371	-0.577	0.413	0.013	0.274	-0.626	-0.107	-1.168	-0.066	-0.219	0.021	0.745	-0.204	0.193	-0.084	0.638	0.721	-0.259	0.277	0.271	-0.047	0.58	0.187	-0.151	0.783	-0.653	-0.538	0.429	0.184	-0.766	-0.421	-0.278	0.722	0.495	0.232	0.36	0.752	0.409	-0.961	-0.412	0.017	0.455	0.044	0.314	-0.102	-0.438	0.39	-0.367	0.294	-0.483	-0.851	0.683	0.236	0.109	-0.069	0.231	0.076	0.531	0.625	-0.882	0.222	0.326	-0.218	-0.63	0.522	0.427	0.144	0.067	-0.372	-0.107	-0.325	-0.009	0.376	-0.358	-0.214	-0.425	0.35	-0.225	0.17	-0.391	0.616	0.59	0.52	0.48	0.408	-0.487	-0.007	-0.016	0.235	0.033	0.238	0.573	-0.357	0.11	0.353	-0.215	0.235	-0.325	-0.147	0.34	-0.385	0.653	0.156	0.236	0.248	-0.389	0.396	-0.036	0.133	0.01	0.181	-0.52	-0.372	0.215	0.003	0.397	-0.58	-0.641	0.284	-0.328	0.281	0.32	-0.245	-0.397	-0.147	0.16	-0.449	-0.13	-0.369	0.328	0.421	-0.368	0.094	0.319	0.086	-0.134	-0.379	0.015	0.471	-0.307	-0.16	0.663	-0.066	0.011	0.435	-0.117	0.51	-0.665	0.052	0.017	0.299	-0.571	-0.293	0.096	0.202	0.425	0.192	0.224	-0.24	0.045	0.043	0.13	-0.326	0.423	-0.227	0.031	-0.723	-0.217	0.757	-0.051	-0.159	-0.02	-0.075	-0.033	-0.356	0.275
ASAH2	PPI	1	9.793	0.303	-0.422	-0.724	-0.616	-0.962	0.486	-1.259	2.946	-2.003	0.664	0.771	-0.336	0.38	0.019	0.845	-0.181	0.861	0.507	0.187	-0.148	0.107	-0.19	-0.176	0.352	1.65	1.484	-0.649	0.429	-0.627	-1.265	-0.667	-0.36	-0.2	1.035	-0.455	-0.463	-0.427	0.194	-0.507	-0.883	-0.513	-0.494	0.553	0.466	0.236	0.824	-0.026	0.114	0.801	-0.044	-0.019	-0.369	-0.252	-0.37	0.149	-0.354	1.822	-1.025	-0.556	0.283	-0.064	0.14	-0.076	-0.155	1.028	-0.067	1.201	-0.319	0.276	0.748	-0.176	-0.622	-0.272	0.43	0.196	-1.18	0.103	0.831	0.986	-0.509	-0.707	0.028	-1.217	-0.239	1.525	0.426	-0.002	0.264	0.337	-0.112	0.087	0.711	-0.974	0.969	1.072	0.134	0.187	0.434	0.089	0.346	-0.657	-0.21	-0.036	0.349	0.351	0.663	-0.066	0.719	-0.993	1.086	0.534	-0.334	0.549	0.138	0.615	-0.838	-1.055	-0.125	0.439	0.012	-0.215	-0.064	-0.176	0.106	-0.624	0.003	-0.382	0.373	0.586	0.62	1.434	-0.806	-0.942	-0.263	-0.618	0.489	-0.221	0.784	0.04	-0.106	0.051	-1.087	0.206	-0.393	-0.638	0.19	0.18	-0.455	-0.159	-0.076	0.967	0.114	1.053	-0.958	0.708	-0.604	-1.174	0.348	0.077	-0.524	-0.585	-0.489	-0.345	-0.141	0.783	-0.057	0.618	-0.768	0.17	0.279	-0.415	0.163	-0.963	0.409	-0.56	0.095	-0.329	-0.175	0.64	0.085	0.27	0.261	-0.487	-0.157	0.262	0.862	-0.863	0.528	-0.469	-0.651	0.762	0.299	-0.236	-0.872	0.496	-0.641	-0.146	0.162	-0.025	0.899	-0.296	1.251	-0.312	-0.246	-0.068	0.089	0.631	0.372	0.85	0.378	-0.776	-1.133	-0.11	-0.091	0.172	-0.634	0.046	0.229	-0.82	-0.733	0.314	-0.224	0.485	0.256	-0.816	0.684	0.049	0.524	0.494	0.336	-0.296	0.592	0.302	0.473	-0.04	-1.016	-0.089	-0.406	0.085	-0.684	-0.599	-0.698	-0.334	0.65	-0.622	1.236	0.315	0.435	-0.498	0.158	0.788	0.628	0.007	-0.505	-0.096
MTHFD1L	PPI	1	14.685	-3.219	-1.52	-2.369	0.345	-1.456	-0.196	-1.437	0.528	-3.493	0.718	-0.756	1.726	1.004	0.312	1.233	1.871	0.08	-4.456	5.459	1.039	-1.593	1.763	1.467	-0.101	2.265	-0.128	0.305	-1.132	0.603	-1.566	0.433	0.193	0.548	-0.279	-0.538	-1.711	0.881	1.018	0.965	0.035	-0.429	1.26	-1.238	1.076	1.064	-0.214	-0.786	-0.505	0.64	0.585	0.382	1.672	-0.022	-0.267	0.278	0.573	0.837	-0.204	0.682	-0.894	-0.652	-1.382	1.135	0.21	-1.643	1.36	-0.41	0.386	-1.094	-1.797	-1.469	-0.405	0.531	-1.309	0.078	0.074	0.098	0.026	-0.549	-0.882	0.254	-0.406	-0.46	-0.682	-0.787	-1.647	-0.569	0.395	-0.782	1.049	-0.352	0.824	1.114	-1.513	0.711	-0.647	0.545	0.456	0.414	-0.43	-0.079	1.035	1.209	1.08	1.233	-0.045	-0.519	-0.606	0.002	-0.42	0.299	-0.762	0.126	0.17	-0.129	0.968	-0.171	-1.27	0.7	0.895	-0.003	1.256	0.592	-1.2	-0.312	0.902	0.627	-0.574	0.278	0.341	-0.611	-0.321	-0.902	0.123	-1.537	0.274	0.539	1.53	1.38	1.386	-0.603	-0.798	1.578	-0.481	-1.194	1.302	0.706	0.995	1.195	-0.25	-0.424	0.417	0.262	1.484	1.658	-1.573	-1.02	2.046	0.386	0.967	0.14	-1.257	0.421	-0.172	0.671	2.004	-2.141	-0.067	-0.936	0.673	0.317	-0.407	0.325	0.244	-0.457	0.13	0.098	0.524	-0.224	-0.983	0.049	-0.699	-0.024	-0.257	-1.435	-0.559	0.709	0.279	-0.483	-1.159	0.693	0.803	0.652	-0.349	0.419	0.363	-0.704	-0.723	0.404	-0.108	-0.616	-0.862	1.385	-0.763	-0.939	0.722	-0.216	-0.133	0.55	0.495	-0.26	0.554	-0.054	0.069	-0.731	0.596	0.416	-0.138	0.741	0.742	0.909	-0.564	0.263	2.483	1.788	-0.77	0.447	0.364	-0.613	-1.766	-1.874	-1.239	0.448	0.511	-0.58	-0.739	0.173	-0.863	1.156	-0.533	0.691	1.106	-0.71	-0.158	-1.045	-0.585	-0.14	-0.514	1.042	-0.047	0.43	-0.015	-1.005	0.578	0.011
ENSG00000215472	PPI	1	2.938	-0.576	-0.432	0.353	-0.327	0.506	0.617	0.22	0.095	0.391	-0.333	0.082	-0.026	0.17	0.703	0.284	-0.072	-0.256	0.203	0.037	-0.426	0.256	-0.163	0.275	0.288	-0.264	-0.276	-0.247	-0.183	0.431	-0.392	-0.023	-0.13	-0.413	0.21	0.739	-0.398	-0.204	-0.102	0.166	0.014	-0.057	-0.459	0.216	-0.297	0.163	-0.187	0.088	0.326	0.297	0.481	0.14	0.133	0.01	-0.35	-0.21	0.119	0.567	0.315	-0.113	0.169	-0.228	0.335	-0.365	0.508	0.168	-0.014	-0.108	-0.443	-0.72	-0.003	0.291	-0.351	-0.023	0.006	0.219	0.209	0.064	-0.052	0.199	-0.172	-0.19	0.098	0.104	-0.145	-0.202	0.084	-0.51	0.266	-0.147	0.304	-0.389	0.387	-0.214	-0.012	-0.291	0.121	0.233	-0.253	-0.229	-0.22	-0.397	0.06	-0.424	0.237	0.276	0.015	0.368	0.124	0.518	0.106	0.087	-0.156	-0.254	0.184	0.24	-0.1	-0.309	-0.019	0.113	0.019	-0.268	0.202	0.281	-0.01	0.099	-0.117	-0.174	-0.237	0.14	0.174	-0.462	-0.551	0.245	0.203	-0.164	0.211	0.515	0.001	-0.627	-0.304	0.188	-0.519	0.546	0.488	-0.566	0.063	-0.155	-0.3	0.214	0.281	0.008	-0.024	-0.196	0.282	-0.548	-0.163	0.34	0.198	0.062	0.706	-0.11	0.511	-0.188	0.267	0.083	-0.47	0.284	-0.363	0.303	0.33	-0.516	0.017	0.069	-0.229	0.377	-0.006	0.375	0.145	0.253	0.443	-0.007	0.005	0.018	-0.329	0.231	-0.724	0.038	0.222	0.028	0.255	0.03	0.045	-0.114	0.229	-0.099	0.204	-0.202	0.065	-0.334	0.001	0.466	-0.12	-0.096	-0.492	0.385	-0.488	-0.052	-0.044	-0.133	0.289	0.071	-0.167	0.625	-0.11	-0.198	0.07	-0.027	0.221	-0.017	0.257	-0.123	0.024	-0.724	0.459	-0.219	0.154	0.124	0.271	-0.488	-0.076	0.107	0.151	-0.011	0.124	-0.038	-0.22	-0.221	0.226	-0.152	0.097	-0.405	-0.024	-0.157	0.157	-0.317	-0.286	-0.1	0.259	-0.301	0.229	-0.157	0.1	0.072	0.127	-0.022
LSM14B	PPI	1	5.899	-0.106	-0.985	-1.028	0.264	1.016	0.058	-0.46	0.065	-0.066	0.024	-0.138	-0.599	-0.201	1.378	-0.176	0.682	0.797	1.132	0.792	0.539	-0.338	-0.479	-0.452	-0.787	0.87	0.291	-1.001	-0.376	0.866	-0.983	0.246	0.614	-0.221	-0.163	-0.27	-0.939	0.337	-0.244	-1.208	0.111	-0.579	-0.348	0.305	0.025	-0.235	0.777	-0.003	-0.132	-0.249	0.779	0.472	-0.734	1.075	0.764	-0.074	-0.169	0.606	-1.231	-1.488	-0.366	0.07	0.926	-0.389	0.204	0.01	-1.21	-0.371	0.499	0.398	0.468	-0.07	-0.241	-1.363	-0.143	0.385	-0.05	0.083	-0.241	0.613	0.822	0.487	-0.021	-0.262	-0.099	-0.692	-0.117	-0.176	0.305	0.118	-0.741	-0.267	0.654	-0.519	0.029	0.177	0.382	0.726	0.018	-0.748	-0.564	-0.032	0.195	-0.258	-0.222	0.047	-0.209	-0.118	0.141	0.347	-0.803	-0.568	0.5	-0.8	1.053	-0.135	-0.189	-0.556	-0.523	-0.267	-0.581	0.134	0.004	0.47	0.5	0.946	-0.257	-0.565	0.019	-0.551	-0.481	0.378	-0.098	0.256	-0.657	0.314	0.869	-0.475	0.116	0.274	-0.176	-0.58	-0.446	-0.411	0.172	-0.479	0.401	-1.181	-0.101	0.416	0.341	-0.117	0.2	-0.34	-0.379	0.152	0.104	0.653	0.788	0.144	0.577	0.017	-0.293	-0.409	-0.367	0.779	0.022	-0.139	-0.786	-0.606	0.007	0.361	-0.777	0.195	-0.582	0.159	0.635	0.038	-0.617	0.916	0.126	0.247	-0.37	0.049	-0.286	0.569	0.301	-0.281	-0.997	-0.002	0.018	-0.298	-0.295	-0.271	-0.015	0.11	-0.042	0.754	0.354	-0.202	0.173	0.196	-0.218	0.529	-0.439	-0.53	0.055	0.31	-0.782	0.543	-0.301	0.49	0.092	0.264	-0.003	0.442	0.005	0.234	0.976	0.957	0.681	-0.096	0.516	-0.314	-0.923	0.55	0.114	0.1	0.357	-0.219	-0.198	0.292	0.076	-0.328	-0.232	-0.761	0.044	-0.294	-0.297	0.363	-0.092	-0.359	0.518	0.225	-0.616	0.415	-0.402	-0.363	-0.433	0.261	0.317	-0.597	-0.231	0.107	0.76	-0.182
NDUFS8	PPI	1	2.735	-0.193	0.048	-0.963	0.25	-0.653	0.092	0.251	-0.024	-0.424	-0.083	0.118	0.672	-0.292	0.035	-0.072	0.505	0.525	0.022	-0.051	0.251	0.071	0.349	-0.502	0.02	0.304	-0.643	-0.366	0.795	0.444	0.323	0.267	0.135	0.428	0.407	0.411	-0.175	0.41	0.154	0.443	-0.327	0.425	-0.163	0.287	0.293	0.544	0.5	-0.311	-0.141	0.133	0.491	-0.079	0.27	0.267	-0.433	-0.043	0.337	0.757	-0.221	-0.457	0.358	0.108	0.131	0.225	0.447	0.222	0.511	0.475	0.215	0.245	0.072	-0.089	-0.473	0.045	-0.234	0.352	-0.639	-0.274	0.115	0.421	-0.306	-0.078	0.015	0.04	-0.022	-0.038	0.73	0.297	0.151	-0.251	-0.361	-0.279	-0.3	0.21	0.128	-0.065	0.06	-0.282	0.134	-0.662	0.138	-0.244	0.327	-0.045	-0.767	-0.509	0.046	0.453	0.275	0.505	0.157	0.218	-0.25	0.06	0.336	-0.05	0.11	-0.308	0.206	0.531	0.263	-0.671	0.315	0.727	-0.134	0.358	0.315	0.121	0.31	-0.053	-0.127	-0.518	-0.378	0.148	0.306	0.08	-0.148	0.167	0.522	0.108	0.113	-0.365	0.639	0.256	-0.127	-0.164	0.188	0.239	-0.193	0.152	0.259	-0.514	-0.089	-0.374	0.391	0.047	-0.099	0.461	-0.159	0.282	-0.27	-0.131	-0.271	-0.02	0.062	-0.346	0.362	-0.118	-0.166	0.248	0.301	0.095	-0.042	0.588	-0.413	-0.083	0.137	0.452	0.232	-0.035	-0.095	0.232	-0.034	-0.108	-0.093	-0.214	-0.583	-0.239	0.131	-0.03	0.499	-0.263	-0.485	-0.29	-0.128	-0.371	-0.143	-0.461	-0.016	0.031	0.406	-0.228	0.062	0.345	-0.16	-0.332	-0.593	-0.592	0.38	0.177	0.133	0.644	-0.391	0.339	0.457	0.334	0.242	-0.112	-0.824	-0.262	0.068	-0.074	0.045	-0.072	-0.313	-0.134	0.129	-0.407	0.146	-0.173	0.007	-0.193	-0.155	0.322	-0.098	-0.18	-0.007	-0.133	0.033	-0.126	-0.079	-0.64	-0.181	0.038	-0.374	0.242	0.064	0.321	0.332	0.155	0.291	-0.439	0.036	-0.118	0.185	0.225
RUNX1	gene	1	7.274	1.507	-0.736	-1.605	0.525	-0.008	-0.352	-2.463	-0.738	-0.233	0.466	1.395	0.593	0.083	0.037	-1.188	0.126	1.04	0.405	-0.821	0.565	0.901	0.503	-0.125	-1.133	0.616	1.124	-0.778	0.42	-0.546	-1.453	-0.459	-0.385	0.734	-0.399	0.604	0.208	0.307	-0.894	-0.566	-0.932	-0.842	-0.783	0.923	0.858	0.437	-0.446	-0.81	0.764	0.259	0.556	0.046	0.44	-0.605	0.757	-0.021	-0.666	0.076	-0.279	0.847	-0.65	0.147	-0.534	-0.309	0.355	-1.167	-0.538	0.815	0.123	0.95	0.588	-0.272	-0.203	0.127	-0.112	-1.193	-0.583	0.434	-0.277	-0.202	0.126	-0.328	0.206	0.815	0.785	-0.151	0.157	0.828	0.16	-0.533	-0.432	-0.449	0.31	0.329	0.446	0.163	0.811	-0.069	0.737	0.552	-0.215	0.563	-0.389	-0.109	0.102	0.534	0.616	-0.635	0.149	0.674	0.231	-1.211	-0.829	0.539	0.356	0.481	0.571	-0.371	0.396	0.276	0.017	0.293	0.261	-0.047	0.051	0.593	0.108	-0.007	-0.238	-0.083	-0.064	-0.135	0.098	0.051	-0.042	0.584	0.29	-0.638	0.046	-0.041	-0.429	0.45	-0.466	-0.173	-0.074	0.565	-0.555	0.133	0.024	0.164	0.882	-0.659	-0.023	-0.293	0.557	-0.418	0.362	-0.112	0.22	0.478	-0.69	-0.293	0.135	-0.103	0.094	0.24	0.84	-0.436	0.262	0.598	0.445	0.423	0.175	-0.046	0.669	0.392	0.223	0.093	0.224	-0.292	0.905	-0.622	-0.705	0.524	-0.104	-0.431	-0.175	-0.785	0.073	-0.116	-1.048	0.422	-0.104	0.182	0.236	0.097	-0.829	0.092	0.634	-0.49	-0.382	0.113	0.012	0.009	0.628	0.412	-0.406	0.456	-0.596	-0.271	-0.407	-0.219	0.008	0.321	0.503	-0.015	-0.737	0.374	-1.094	-0.328	0.268	-1.115	-0.483	-0.288	0.272	-0.514	0.224	-0.035	0.337	0.481	0.308	0.082	0.377	0.139	-0.333	-0.237	-0.046	-0.094	0.023	-0.243	0.182	-0.452	-0.454	0.211	-0.766	0.448	-0.051	-0.668	-0.955	0.481	-0.741	0.401	0.29	0.501	0.63	-0.128
USF2	PPI	1	5.381	-0.675	0.174	-1.991	0.649	-0.887	-0.42	-0.953	-1.324	-0.475	-0.458	-0.099	1.039	-1.431	-0.61	-0.51	1.428	0.379	-1.156	1.62	-0.047	1.061	-2.21	-2.474	1.696	0.688	1.018	-0.623	0.469	-1.172	-0.195	-0.327	0.303	0.817	-0.522	-0.585	-0.445	0.068	0.682	-0.106	-0.722	0.278	-0.472	0.189	0.028	-0.224	0.844	0.301	-0.303	-1.009	0.467	0.25	0.128	0.742	-0.33	-0.419	1.317	-0.163	0.201	0.271	-0.597	0.314	0.681	0.729	0.728	0.765	-0.197	-0.877	-0.032	0.255	0.381	0.18	-0.797	-0.323	-0.317	1.434	0.107	-1.088	0.479	0.533	0.261	0.228	0.715	-0.237	0.377	-0.372	0.829	0.366	-0.346	-0.457	-1.053	0.438	0.643	-0.94	0.052	-0.175	-0.359	-0.055	0.394	0.188	0.087	-0.199	0.32	1.353	0.769	-0.91	0.391	-0.086	-0.285	0.228	-0.163	0.392	-0.443	0.343	0.609	-0.252	-0.804	-0.131	-0.547	-0.442	0.119	-0.105	0.206	-0.332	-0.244	0.032	-0.177	-0.04	0.678	-0.405	0.123	-0.952	0.063	0.979	-0.408	-0.54	-0.07	0.105	-0.022	0.421	-0.482	0.683	-0.391	0.131	-0.374	0.754	0.775	-0.156	1.147	-0.995	-0.077	0.226	-0.7	0.041	-0.394	0.343	0.436	0.038	0.21	0.187	-0.1	0.28	-0.07	0.15	-0.091	-0.329	-0.187	0.135	-0.013	0.651	0.327	0.35	0.423	0.403	0.262	-0.311	-0.597	-0.076	-0.05	0.596	-0.284	-0.293	0.95	0.052	0.04	-0.249	0.286	-0.249	-0.05	-0.255	-0.84	0.672	-0.023	0.434	-0.388	0.307	0.403	-0.16	-0.062	-0.071	0.283	-0.538	-0.552	0.25	-0.345	0.074	0.083	0.453	-0.466	0.993	0.738	-0.061	-0.089	0.316	-0.447	0.566	0.571	-0.231	-0.085	-0.567	0.556	0.529	-0.207	0.008	-0.744	-0.192	-0.503	0.064	0.276	0.231	0.649	0.008	0.07	-0.057	-0.352	-0.411	-0.285	0.528	0.151	-0.411	0.301	-0.343	-0.031	0.692	0.13	-0.212	0.013	0.23	0.736	0.434	0.222	-0.378	0.058	0.013	0.573	-0.053
SEMA5A	PPI	1	12.363	-0.842	-2.545	-1.209	-0.684	-0.632	-0.142	-1.771	1.742	-2.391	0.983	-0.531	0.12	0.943	1.539	0.706	0.003	-0.663	1.265	1.767	-0.992	2.079	3.346	-0.636	0.697	-1.151	0.594	-0.328	0.613	0.082	-1.539	-1.223	1.186	1.346	0.916	1.239	0.165	-1.177	-0.086	0.748	0.035	1.054	0.091	0.465	-1.312	0.813	-0.805	0.639	-0.221	0.11	0.565	-1.106	-0.74	2.406	-1.092	-0.33	-0.757	-0.417	-0.268	-1.145	0.886	-2.044	0.649	2.434	1.586	-0.95	-1.787	-0.051	-0.594	-1.23	-0.798	0.685	-0.486	-1.263	0.531	0.066	0.924	-1.446	0.73	1.572	1.386	-1.378	-0.734	-1.399	-0.093	-0.701	-0.329	-0.305	0.568	0.985	-0.483	-0.765	-1.447	-0.798	-1.945	0.765	1.018	-0.092	0.175	-0.057	1.614	0.245	1.085	0.694	-1.408	-0.268	0.819	0.61	-0.326	0.971	-0.541	1.396	-0.682	-0.853	-0.992	0.97	-0.437	-1.132	1.199	1.009	1.966	-1.636	-0.005	0.849	-0.07	-0.417	-0.213	0.912	-0.686	0.43	0.456	0.29	-1.258	1.418	0.732	-0.194	-0.208	1.917	0.149	0.08	-0.042	-0.349	0.179	0.947	-1.994	0.189	-0.073	-1.782	0.854	-0.922	0.651	1.89	-2.706	-0.66	0.567	0.166	-0.936	-0.392	-0.868	-0.325	-0.715	0.47	0.563	1.2	0.825	1.463	-0.715	1.197	0.569	0.925	-0.044	0.236	0.256	0.276	0.504	-0.425	1.248	0.153	-0.205	-0.073	0.637	0.661	0.173	0.12	-0.058	-0.539	0.185	-1.246	1.877	-0.66	-0.285	-0.367	0.275	-1.171	-0.005	-0.17	-0.149	-1.305	0.575	1.212	0.172	0.387	0.239	0.129	-1.684	0.217	-0.743	-0.04	-0.08	1.656	-0.509	-0.186	-0.243	-0.783	0.336	-0.428	0.566	-0.703	0.999	-0.853	0.075	0.374	1.217	-0.674	-0.613	1.437	0.504	0.289	0.11	0.404	0.381	1.359	1.072	1.227	-0.248	-0.116	-0.294	-1.694	-0.281	-0.91	-0.712	1.181	-0.101	-0.282	1.176	-0.567	0.757	0.553	-0.031	-0.651	1.343	0.503	-1.229	-1.049	0.203	0.115
ST3GAL1	PPI	1	3.97	-0.753	-0.545	0.677	-0.156	-0.485	0.121	-0.037	1.243	-0.877	0.127	-0.101	-0.435	-0.133	-0.151	0.755	0.197	-0.387	0.525	0.079	0.045	-0.511	-0.094	0.147	0.429	0.529	0.301	-0.509	-0.149	0.257	0.058	-0.32	-0.238	0.109	0.002	0.4	-0.352	-0.085	-0.224	-0.133	-0.105	0.051	0.06	-0.131	-0.515	-0.181	-0.32	0.828	0.705	0.061	0.401	0.333	0.122	0.255	0.251	0.103	0.202	-0.632	-0.04	0.58	0.023	0.13	-0.235	0.411	-0.387	0.556	-0.21	0.486	0.15	-0.477	0.184	0.047	0.286	0.399	0.62	-0.052	-0.312	-0.074	-0.493	0.269	0.087	-0.394	-0.71	0.056	0.128	0.23	-0.257	-0.401	0.167	-0.257	0.167	0.431	-0.23	0.079	-0.101	-0.263	-0.009	0.018	0.254	0.395	0.424	-0.426	0.226	-0.191	0.259	-0.216	-0.239	-0.181	0.154	0.064	0.291	0.08	-0.012	-0.061	-0.819	-0.329	-0.376	-0.77	-0.342	-0.119	-0.295	0.289	-0.252	0.197	0.023	-0.405	-0.03	-0.04	-0.49	-0.077	0.506	0.227	0.395	-0.32	-0.211	-0.305	0.251	0.284	-0.01	-0.28	-0.777	-0.063	0.192	-0.579	-0.241	0.19	-0.185	-0.249	0.05	0.388	0.77	-0.439	-0.51	-0.277	-0.062	0.229	0.448	-0.241	-0.476	0.02	0.207	-0.602	0.158	0.671	-0.226	-0.169	-0.084	0.459	0.062	0.466	-0.609	0.018	-0.023	-0.16	-0.019	-0.267	-0.206	-0.091	0.292	-0.17	0.282	0.358	0.179	0.103	-0.313	0.599	0.092	0.088	0.272	0.272	0.342	-0.135	0.344	0.206	0.075	0.099	0.115	0.06	-0.117	0.235	0.724	-0.026	0.271	-0.181	-0.059	-0.396	0.089	-0.294	0.056	0.119	-0.294	-0.061	0.189	0.051	0.247	0.368	-0.339	0.034	-0.209	-0.116	-0.04	-0.3	-0.272	0.727	0.191	-0.028	-0.016	-0.202	-0.595	-0.428	0.218	0.194	-0.615	-0.301	-0.464	-0.517	0.448	0.126	0.188	-0.008	-0.092	0.683	0.066	-0.117	-0.248	-0.348	0.623	-0.08	0.049	-0.241	0.26	0.47	-0.238	0.013	-0.386	0.477
SMKR1	PPI	1	0.839	-0.301	0.338	-0.11	-0.055	-0.047	0.365	0.007	-0.127	-0.056	0.145	0.185	-0.092	0.35	0.352	-0.003	0.213	0.154	-0.094	-0.023	-0.188	0.05	-0.331	-0.031	-0.128	0.088	-0.152	-0.395	-0.318	0.366	0.022	0.043	0.125	-0.303	0.325	0.324	-0.13	-0.128	-0.192	-0.235	0.059	0.17	-0.537	-0.221	-0.214	0.164	-0.267	-0.305	-0.224	0.04	0.021	0.207	-0.188	-0.101	0.218	-0.001	0.379	0.055	0.256	-0.098	0.287	-0.227	0.002	-0.192	-0.35	0.133	0.319	0.017	-0.087	-0.105	-0.181	0.173	0.288	-0.19	0.025	0.227	-0.21	-0.014	-0.089	0.05	0.15	0.091	-0.154	-0.089	-0.095	0.175	0.174	-0.09	0.208	0.008	-0.114	0.395	-0.054	0.073	0.185	-0.144	-0.122	0.045	-0.01	0.272	0.049	-0.349	0.13	0.468	-0.116	0.012	0.074	-0.197	-0.159	-0.153	0.336	0.143	0.156	0.228	0.161	0.212	0.037	-0.193	-0.307	0.156	-0.077	-0.051	-0.121	-0.383	0.024	-0.049	0.083	0.027	-0.021	-0.291	-0.208	-0.332	-0.28	-0.232	-0.041	0.133	0.108	0.158	0.325	0.359	0.214	-0.148	0.04	0.37	-0.044	0.215	0.437	-0.172	-0.102	0.029	-0.093	0.272	0.176	0.121	0.091	-0.049	0.204	-0.026	-0.134	-0.129	0.139	-0.06	-0.009	0.053	0.078	-0.289	-0.194	0.049	-0.052	0.152	0.068	-0.183	0.308	0.006	0.385	-0.094	0.431	0.049	-0.27	-0.222	-0.112	0.288	0.219	0.056	-0.237	-0.131	0.138	-0.116	-0.206	-0.016	0.181	0.2	0.022	0.215	0.045	0.299	0.157	0.151	-0.127	0	0.109	0.05	0.305	-0.066	-0.031	0.233	-0.102	-0.106	-0.202	-0.174	0.007	0.092	-0.101	-0.318	-0.017	0.037	-0.218	0.248	-0.034	-0.099	-0.429	0.053	0.48	0.141	0.356	-0.058	-0.011	0.071	0.154	-0.089	0.157	0.043	-0.036	0.13	-0.075	-0.059	-0.211	-0.117	0.338	-0.008	-0.332	-0.466	-0.298	-0.099	-0.289	-0.085	-0.149	-0.279	-0.349	0.075	-0.096	-0.192	0.046	-0.156	0.224	0.098
RASGEF1A	PPI	1	6.556	-1.576	-1.957	-0.748	-0.366	-0.428	0.562	0.321	0.484	-0.722	-0.161	-0.286	-0.144	0.288	-0.879	0.005	0.17	-0.663	-0.633	1.132	0.664	-0.653	0.587	0.365	-0.722	0.082	-0.041	-0.33	-0.035	-0.109	-0.009	-0.032	0.344	-0.184	0.316	0.029	-0.164	-0.498	-0.613	0.543	-0.117	-0.318	0.038	-0.123	0.029	0.918	-0.377	-0.241	-0.199	-0.541	-0.106	-0.72	0.06	-0.528	0.413	-0.321	0.692	-0.084	0.085	-0.066	0.96	-0.295	0.013	-0.07	-0.083	0.4	0.444	0.056	-0.625	0.2	-0.066	-0.022	-0.53	0.123	-0.289	-0.181	0.714	0.616	-0.128	-0.18	-0.136	-0.91	0.116	0.595	0.265	-0.524	-0.41	-0.971	-0.215	0.368	1.18	0.224	0.012	0.127	-0.418	-0.512	-0.277	1.441	0.117	0.074	-0.56	0.053	0.419	-0.29	-0.422	-0.113	1.112	0.069	0.611	-0.247	-0.113	-0.234	-0.62	0.324	-0.348	-1.115	-0.471	0.199	-0.16	-0.119	0.066	-0.312	-0.562	0.872	-0.147	-0.154	-0.207	-0.152	-0.49	-0.626	-0.171	0.536	0.085	-0.094	-0.869	-0.815	-0.753	0.637	-0.432	-0.056	-0.552	-0.579	0.197	0.78	-0.511	-0.146	-0.037	-0.363	-0.224	0.146	-0.261	0.303	0.666	0.536	-0.571	0.092	-0.151	-0.026	-0.511	-0.521	1.299	-0.235	0.137	-0.315	-0.214	0.249	-0.71	0.4	0.22	-0.094	-0.552	0.264	0.621	-0.363	-0.352	0.235	-0.114	0.267	0.347	-0.192	-0.032	0.006	0.103	0.275	-0.498	-0.02	0.034	-0.276	-0.069	-0.118	0.112	0.287	0.24	-0.129	-0.094	-0.622	-1.004	-0.116	0.655	-0.263	0.055	0.42	0.523	-0.222	-0.126	0.293	-0.839	0.156	0.133	-0.251	-0.133	-0.562	-0.307	-0.18	0.432	-0.426	-0.077	-0.304	0.268	1.413	-0.372	0.1	-0.053	0.002	0.1	0.105	-0.639	0.28	-0.893	0.084	-0.116	0.338	0.129	0.532	-0.78	-0.352	-0.104	-0.274	0.26	0.271	0.361	-0.356	-0.378	-1.041	-0.258	-0.567	-0.032	0.348	0.012	-0.368	0.465	0.239	0.006	-0.351	-0.461	0.133
STK19	PPI	1	5.231	-0.552	0.015	-1.514	-0.727	-0.8	-0.587	-0.712	-0.202	-2.217	0.573	0.213	0.464	-0.777	0.605	-0.202	0.559	-0.051	-0.904	1.393	0.651	-0.403	1.516	0.707	-0.124	0.422	0.17	-0.755	-0.1	0.142	0.528	0.293	-0.358	-0.18	-0.297	-0.137	0.183	-0.325	0.482	-0.243	0.847	0.071	-0.329	-0.159	-1.229	-0.227	-0.072	0.933	-0.642	-0.195	1.193	0.791	-0.591	-0.44	0.098	-0.09	0.12	0.211	0.67	-0.62	-0.532	-0.721	0.594	0.087	0.381	-0.508	0.935	0.648	-0.615	-0.209	0.097	0.017	0.281	-0.091	0.335	-0.069	0.194	0.896	-0.272	-0.684	-0.28	-0.274	-0.4	-0.221	-0.115	-0.134	0.089	0.054	-0.36	-0.592	0.278	-0.054	0.16	0.337	0.422	0.03	-0.14	-0.4	-0.858	-0.872	-0.207	-0.253	0.877	0.659	0.252	-0.625	0.093	-0.633	0.195	0.428	-0.36	-0.103	0.096	0.083	0.527	-0.533	0.195	-0.473	-0.169	-0.85	-0.512	0.002	0.524	-0.505	-0.663	0.586	0.046	-0.122	0.191	0.264	0.237	-0.125	-0.918	0.441	-0.353	-0.458	-0.108	0.847	0.266	-0.632	0.475	-0.034	-0.264	-0.057	0.032	-0.398	0.129	-0.326	-0.355	0.314	-0.332	-0.169	0.254	-0.028	-0.509	-0.171	-0.006	-0.307	0.396	-0.637	0.256	0.549	0.026	0.068	-0.595	-0.251	-0.642	0.321	-0.207	-0.428	-0.307	0.689	-0.047	0.165	0.336	-0.264	-0.002	-0.05	-0.972	-0.086	-0.205	0.379	0.182	0.234	0.327	0.663	-0.908	-0.057	-0.299	-0.005	-0.174	-0.235	-0.607	-0.469	-0.096	0.316	0.367	-0.197	-0.09	-0.229	-0.353	-0.518	0.204	-0.636	0.012	-0.553	0.135	0.317	-0.93	-0.621	-0.054	0.237	0.065	-0.092	0.21	0.529	-0.098	-0.337	0.357	-0.466	0.166	-0.7	-0.774	-0.187	-0.741	0.024	-0.101	-0.049	0.249	-0.279	0.224	-0.583	0.13	0.011	-0.436	0.537	-0.228	-0.165	0.275	0.128	0.071	0.226	-0.111	-0.412	0.353	0.461	0.17	-0.056	0.942	0.279	0.473	0.263	0.053	0.124	0.462	-0.173
DDX53	PPI	1	7.659	-1.749	-0.997	0.143	-0.328	0.074	0.286	0.499	1.6	-0.683	0.633	-0.609	-0.796	0.907	0.696	0.572	0.393	0.071	0.886	0.6	0.354	0.224	-0.076	-0.474	0.496	1.933	0.53	-1.049	0.217	0.761	0.003	-0.673	-0.064	0.239	0.052	0.305	-0.799	0.884	-0.047	-0.493	0.168	-0.518	-0.607	-0.118	0.049	0.357	0.29	0.129	-0.234	-0.538	0.915	0.627	-0.411	0.449	0.414	0.207	-0.74	-0.081	-0.2	-0.421	0.841	0.531	-0.212	-0.463	0.01	0.231	1.204	0.024	-0.224	0.738	0.491	-1.026	-1.044	0.219	-0.238	-0.564	-0.069	-0.017	0.321	-0.493	-0.814	0.67	0.928	0.507	-0.433	-0.002	0.17	-0.093	-0.033	0.564	0.016	0.409	-0.844	0.404	-0.361	0.704	-0.036	-0.339	-0.097	0.45	1.181	0.263	-0.561	0.129	0.189	-0.026	0.329	-0.954	0.122	-0.013	-0.32	-0.131	0.442	-0.447	0.358	-0.031	-0.207	0.224	-0.71	0.646	-1.14	-0.139	-0.218	-0.503	-0.577	-0.291	-0.624	-0.152	0.639	0.05	0.667	-0.112	-0.188	0.248	0.119	0.001	-0.015	-0.398	-0.155	-0.335	-0.926	0.038	-0.105	0.724	-0.513	-0.715	0.303	-0.502	0.158	1.148	0.437	0.014	-0.164	-0.251	0.185	-0.243	0.166	-0.803	-0.896	1.06	1.167	-0.458	0.113	1.046	-0.199	0.089	-0.133	-0.12	0.46	-0.732	-0.159	0.159	0.109	-0.328	0.441	-0.018	0.46	-0.496	-0.046	-0.338	0.17	-0.67	-0.089	0.022	-0.324	0.709	0.501	0.333	0.221	0.017	-0.394	0.062	0.238	-0.332	-0.162	0.177	0.282	-0.849	1.143	0.354	-0.043	0.286	0.648	-1.089	0.832	0.312	1.182	0.662	-0.63	0.682	0.637	0.159	-0.057	0.204	0.083	0.902	-0.195	1.564	0.151	0.237	-0.576	0.623	-0.254	-0.217	-0.208	-0.108	1.279	0.13	0.44	0.424	-0.031	-0.043	0.091	0.199	0.465	0.542	0.551	0.274	0.452	0.712	-0.031	-0.457	0.502	-1.014	0.03	-0.534	0.298	0.625	-0.15	0.227	-0.492	-0.037	0.006	-0.514	-0.674	0.789
CLK2	target	1	6.176	-0.514	-1.915	-0.73	-0.456	2.361	-0.096	0.262	-0.248	0.989	1.354	-0.734	1.207	0.062	4.368	-1.84	2.296	-1.669	2.061	-0.018	-2.138	-1.933	2.91	-1.771	1.309	1.748	-0.092	0.015	0.29	0.673	0.687	-1.026	-0.855	0.81	0.697	0.799	-0.088	0.23	-0.428	1.374	0.705	0.432	-0.714	0.156	-0.406	-0.166	0.676	0.827	0.686	-0.257	1.052	-0.193	-0.682	1.252	0.321	-1.466	-0.144	-0.383	-0.701	-0.216	-0.639	-0.366	1.017	0.356	-0.004	-1.012	0.517	-0.899	-0.702	0.431	0.721	-0.621	-0.599	-0.251	0.847	0.491	0.07	1.005	1.021	0.007	0.989	-0.681	-0.692	0.704	0.066	1.198	-0.141	-0.172	-0.331	-0.217	-1.132	-0.041	0.315	-0.11	-0.609	0.336	-0.722	0.274	-0.351	-0.885	-0.118	-0.713	0.322	1.097	1.021	0.314	0.933	0.163	1.99	0.089	-1.252	0.526	-0.214	-0.449	0.869	-0.263	0.448	-0.839	-1.131	0.521	-0.223	-0.345	0.933	1.535	0.255	1.641	0.013	0.062	-0.154	-0.21	0.019	-0.486	-0.123	1.286	-0.808	-0.878	-0.067	-0.191	-0.455	-0.399	-0.053	0.808	0.627	0.503	-0.579	0.381	0.376	-0.419	0.223	0.012	-0.538	1.377	-0.783	0.942	-0.69	-0.34	-0.588	0.147	0.047	-0.343	-0.891	0.442	1.118	0.45	-0.728	-0.152	0.645	0.483	0.029	-0.169	-0.655	-0.124	-0.852	-0.237	0.275	0.025	0.384	-0.296	-0.892	1.035	-0.366	-0.047	-0.053	1.387	-0.161	0.711	0.115	-0.508	-0.137	0.266	-0.518	0.962	0.066	-0.167	0.126	-0.37	0.468	0.486	-0.654	-0.299	0.529	0.163	-0.002	-0.098	-0.483	0.181	-0.606	-0.232	-0.307	-0.532	0.783	0.158	-0.334	0.378	0.069	-0.277	0.76	-0.228	-0.256	0.583	0.512	-0.046	-0.408	-0.94	-0.588	-0.215	0.317	0.225	-0.066	-0.223	-0.232	-0.036	-0.39	0.464	-0.067	-0.508	-0.091	0.426	0.002	-0.372	-0.101	0.037	-0.469	-0.564	-0.007	0.061	-0.104	-0.213	0.258	-0.178	1.297	0.048	0.306	0.025	-0.289	0.745
S100PBP	PPI	1	6.335	-0.066	-1.422	-0.465	-0.068	1.096	0.383	0.43	1.519	1.331	0.272	-0.596	-0.813	0.135	0.65	0.095	-1.452	0.321	0.062	0.19	0.244	0.491	-0.164	0.867	-0.695	-0.562	0.108	0.092	-0.152	-0.724	1.048	0.584	-0.587	0.951	0.124	-0.8	0.407	0.864	-0.05	0.358	0.611	0.871	-0.229	-0.115	-0.686	-1.034	-0.365	-0.383	0.61	0.177	-0.378	-0.09	-0.114	0.8	0.747	-0.534	-0.084	-0.645	-0.349	0.143	-0.593	-0.409	0.088	-1.07	-0.504	-0.562	-0.192	-0.495	0.491	-0.489	0.162	1.824	-0.044	-0.183	0.801	-0.688	0.126	0.39	0.246	0.295	0.08	-0.301	-0.281	0.125	-0.166	-0.703	-0.995	0.623	-0.465	-0.069	-0.848	0.764	-0.064	0.611	1.109	0.075	0.105	0.892	0.919	0.445	0.165	-1.116	0.491	0.328	0.796	0.358	-0.046	0.536	0.497	0.662	0.131	-0.161	0.009	0.863	0.227	0.108	-1.2	-0.759	-1.005	0.221	0.496	0.533	0.617	0.046	-0.63	-0.385	0.103	-0.406	0.216	0.688	0.626	0.847	0.171	0.632	-0.129	0.588	-0.204	-0.06	0.098	0.561	-0.097	0.347	-0.095	0.235	0.904	0.397	0.111	0.443	-0.056	0.233	0.399	0.061	-0.312	-0.913	0.214	0.154	-0.195	0.434	-0.487	0.077	-0.868	-0.353	-0.424	-0.702	1.11	-0.271	-0.782	-0.756	0.522	-0.923	0.078	-0.66	-0.025	0.045	-0.004	-0.333	0.055	-0.253	-0.19	-0.45	0.353	0.5	-0.147	-0.529	0.074	-0.643	-0.873	-0.073	-0.741	-0.498	0.348	-0.042	0.1	-1.169	-0.187	-0.056	0.061	-0.599	-0.386	-0.349	0.134	-0.668	0.469	0.598	0.403	-0.039	0.475	-0.148	0.577	0.018	-0.224	-0.708	-0.682	0.432	0.655	0.237	0.367	0.456	0.356	-0.156	0.508	-0.255	-0.201	-0.606	0.119	-0.366	-0.057	-0.968	0.07	0.192	1.306	0.015	0.273	-0.15	-0.394	-0.081	0.283	-0.105	-0.29	-0.271	-0.749	0.251	-0.366	-0.462	0.074	0.26	0.156	0.936	-0.133	-0.305	-0.435	-0.295	0.278	-0.538	0.432	-0.604
RIBC1	PPI	1	4.999	-1.339	-1.943	-1.174	0.25	-1.197	-0.435	1.435	-1.537	1.127	-1.083	-0.3	-0.48	-0.775	-1.762	-0.375	0.578	1.274	0.315	0.991	-0.996	0.574	0.6	-1.413	1.575	0.872	1.749	-0.508	0.405	0.951	-0.139	-0.075	0.475	-0.039	0.403	-0.701	-0.501	0.651	-0.425	0.666	-0.632	-0.117	0.633	0.182	-0.285	1.005	0.349	0.445	-0.106	0.199	-0.027	-0.138	0.002	0.851	0.249	-0.296	0.133	0.216	-0.321	-0.098	0.459	0.365	0.169	-0.63	0.275	-0.335	0.127	-0.297	-0.007	0.435	0.042	1.029	-0.712	-0.039	0.569	0.087	-0.332	-0.503	-0.368	-0.104	0.044	-0.294	0.005	-0.562	-0.075	-0.249	-0.018	0.111	-0.034	0.5	-0.603	-0.01	0.108	0.132	0.251	0.141	-0.182	0.084	0.191	-0.085	1.028	-0.138	-0.337	-0.367	-0.745	0.312	-0.054	-0.051	0.12	-0.178	-0.119	0.671	-1.211	0.155	-0.45	-0.666	-0.12	-0.372	0.039	0.264	-0.452	0.166	0.332	-0.441	-0.026	0.383	0.625	-0.786	0.324	1.2	0.184	-0.164	-0.099	-0.483	-0.125	0.215	-0.434	-0.442	-0.014	-0.459	0.359	-0.12	0.163	-0.173	0.677	0.147	0.108	-0.606	-0.422	0.147	0.448	0.507	-0.645	0.304	-0.188	-0.201	-0.013	-0.098	-0.434	1.065	0.122	0.397	0.286	-0.163	-0.431	0.204	-0.588	-0.399	0.512	-0.407	-0.166	0.78	-0.135	0.207	-0.109	0.675	0.633	0.357	0.463	-0.526	0.253	0.495	-0.472	0.04	-0.231	-0.476	-0.004	0.759	-0.776	-0.116	-0.704	0.226	-0.473	0.723	-0.128	-0.407	0.36	0.16	0.166	0.461	-0.127	0.215	-0.153	-0.047	-0.565	-0.059	-0.015	0.009	0.594	0.111	-0.059	0.228	0.337	0.225	-0.381	1.12	-0.243	0.824	0.493	0.304	-0.015	-0.487	0.18	-0.148	0.468	0.22	0.052	-0.03	0.458	-0.424	-0.116	0.17	0.287	-0.211	0.163	0.014	0.084	0.308	-0.335	0.659	-0.394	0.05	-0.622	-0.821	0.043	-0.277	-0.195	-0.714	0.267	-0.714	0.288	-0.171	-0.306	0.043	-0.397	0.208
YAP1	PPI	1	8.055	1.294	-0.406	-2.353	0.084	0.099	-0.565	-2.366	-2.891	0.32	0.605	0.831	-2.145	0.329	-2.913	-0.027	0.032	0.76	0.811	-0.865	-0.261	0.779	0.258	0.11	-1.134	0.423	0.992	-0.728	0.562	-1.264	-0.673	-1.074	0.623	1.275	-0.74	-0.629	-1.993	0.088	0.151	-0.356	-0.683	-1.061	0.174	1.478	-1.029	-0.094	1.311	-0.254	0.069	1.25	-0.387	-0.293	0.473	0.41	0.595	-0.005	0.407	-0.548	-0.321	1.197	0.537	-0.012	0.343	-0.669	-0.739	0.596	-0.168	0.267	0.186	-0.471	-0.596	-0.686	-0.247	-0.226	0.681	0.159	-0.212	-0.054	-0.671	0.538	0.557	-0.079	0.381	-0.624	-0.028	-0.4	-0.251	0.062	-0.675	-0.191	0.815	-0.19	0.36	0.234	-0.023	0.015	-0.025	0.124	1.079	-0.702	-0.429	0.28	0.072	0.477	-0.511	-1.352	0.396	0.252	0.232	-0.467	-0.014	0.875	0.632	-0.349	-1.161	-0.282	-0.044	0.908	0.318	0.782	0.09	1.193	-0.426	-0.856	-0.162	-0.23	-0.17	0.285	0.38	-0.646	0.363	-0.198	0.799	-0.134	0.22	-0.364	0.417	0.169	-0.297	0.238	-0.41	-0.355	-0.463	0.208	0.662	0.515	0.367	-0.037	1.312	-0.146	-0.204	-0.454	0.674	0.164	0.51	-0.314	0.243	-0.174	0.089	0.038	0.065	0.29	0.319	-0.33	0.507	-0.575	-0.412	-0.509	0.238	0.074	-0.189	-0.382	-0.266	-0.364	-0.145	0.373	0.849	-0.416	-0.171	0.533	-0.694	-1.057	-0.488	0.167	-0.205	0.74	-1.222	-0.346	0.963	1.025	0.024	-0.335	0.373	0.764	0.454	-1.03	0.732	0.771	-0.388	0.541	-0.383	-0.057	-0.602	-0.427	0.356	-0.269	0.479	-0.32	0.347	-0.051	0.317	-0.046	-0.358	0.356	1.106	0.349	0.269	0.416	0.839	-0.443	0.881	0.442	0.076	0.386	-0.09	-0.409	-0.641	0.754	0.019	-0.024	-0.191	-1.009	-0.41	0.31	-0.224	0.746	-0.266	-0.227	-0.003	-0.366	0.084	-0.276	-0.723	0.16	-0.639	0.193	0.017	0.193	0.44	-0.326	0.829	-0.089	0.83	-0.33	0.292	0.968
PODNL1	PPI	1	8.821	-1.756	-1.249	-4.258	0.262	-2.292	-1.263	-1.689	0.233	-2.723	-0.264	0.3	1.326	-1.887	-2.023	-1.151	0.101	-0.945	-0.001	-3.129	0.111	-0.891	1.21	0.504	-1.773	-2.108	0.304	2.675	-0.52	0.692	1.102	0.628	0.292	0.66	-0.066	-0.027	1.274	-1.465	-1.165	-0.037	0.634	-1.051	-1.16	0.512	-1.281	-1.341	-1.828	0.285	1.687	0.926	2.044	0.871	-0.443	1.989	-1.846	-0.571	0.088	-0.081	0.571	1.042	2.549	2.238	0.89	-2.399	-2.04	-1.72	1.634	1.087	-0.328	0.4	-0.55	-1.098	0.675	1.405	-1.539	2.368	0.931	-2.616	0.309	0.618	0.673	-0.325	-0.297	-0.044	0.052	-0.551	0.126	-0.063	1.565	-0.331	-0.149	-1.803	-0.933	0.459	-0.925	0.9	0.656	-1.838	0.611	-1.72	0.294	0.872	0.924	0.732	-0.837	0.175	0.678	-0.967	-1.814	0.106	-0.554	-0.678	0.581	0.265	-0.079	1.43	-0.547	0.977	-0.285	-1.282	-0.379	1.153	-0.059	-0.687	0.205	0.274	-0.873	-0.505	-0.303	1.223	0.163	-0.315	-0.188	-0.89	0.244	0.512	-1.496	-0.921	0.001	0.151	0.166	-0.106	-0.116	-0.643	-0.109	0.479	0.671	1.399	0.161	0.587	-0.377	0.159	1.018	1.023	-0.364	-0.069	-0.824	0.333	-0.065	-0.122	0.165	0.564	0.134	0.395	0.437	-0.894	0.148	-0.106	0.466	-0.8	-0.446	-1.09	0.735	0.797	0.524	0.143	0.03	-0.582	-1.547	-0.248	1.148	0.486	1.262	0.008	0.486	-0.814	-1.344	0.69	-0.45	-0.538	-0.922	0.636	1.268	-0.715	-0.646	-0.297	-0.71	0.512	1.054	0.71	-0.307	0.563	0.227	1.446	-0.861	0.704	-0.295	0.283	0.845	0.216	-0.497	0.371	-0.019	0.242	-0.492	0.836	1.303	1.181	0.155	-0.837	0.237	0.088	-0.288	0.808	-1.131	0.674	1.222	0.357	0.308	0.182	0.26	0.723	-1.329	0.687	1.863	0.553	-1.154	-0.118	1.232	0.23	1.021	0.33	0.41	-1.284	-0.896	0.472	0.136	0.846	-0.996	0.981	-0.929	-0.633	0.296	-0.073	-1.807	0.953
OBSL1	PPI	1	30.562	-5.541	3.78	-2.552	0.059	-1.218	-2.813	-5.548	-1.419	-9.868	0.559	0.775	8.059	-10.502	-1.538	-3.675	3.44	3.852	1.336	-2.147	-1.578	6.311	0.816	5.496	1.986	5.806	-1.123	-0.515	-0.249	-3.675	5.192	-1.008	-1.638	0.384	-1.488	0.566	4.55	0.98	0.825	1.022	3.683	1.013	0.58	0.957	-4.092	-2.864	0.239	0.335	-3.367	0.997	0.773	-0.409	-0.655	0.304	1.666	1.411	2.064	-3.668	5.076	2.177	-0.706	1.283	-1.35	2.617	0.402	-1.12	0.697	-1.685	-0.232	-1.18	-0.704	-0.471	1.615	3.332	3.353	-0.639	-2.586	0	-0.118	-1.237	0.361	-1.095	-0.218	1.373	2.471	-0.367	-1.108	0.816	-1.397	2.715	-2.027	1.509	0.645	1.102	-0.984	-1.532	2.438	0.605	-0.352	1.726	0.917	0.039	1.08	-0.778	-1.144	0.862	2.937	3.277	0.529	-1.259	2.07	-0.675	2.812	1.549	0.705	0.212	0.935	-1.862	-2.976	-1.34	4.218	4.11	2.64	-2.987	-2.346	0.401	2.105	-0.205	-0.601	0.411	1.339	4.511	0.296	2.372	-0.635	0.381	1.125	-3.339	-0.355	2.666	4.195	2.51	0.8	-2.688	0.962	-0.251	1.991	-2.768	-1.754	1.476	-2.776	-0.537	2.12	-1.617	4.227	-1.967	2.378	0.117	3.3	-2.234	-3.47	-1.916	-3.379	-1.587	-1.78	0.876	1.93	-1.386	-1.409	1.234	5.871	-1.715	0.223	-2.056	2.551	1.774	-0.227	-1.331	1.31	-2.726	-0.624	-0.446	0.462	-2.037	0.856	1.33	3.533	0.911	2.403	1.258	2.736	-1.601	-0.363	0.651	2.09	-0.445	0.964	-1.39	0.777	0.892	1.279	-2.237	2.003	-0.727	-0.962	-2.241	-1.327	-0.339	-2.032	-3.938	-1.003	3.859	1.272	-3.294	-2.341	-0.713	-2.331	1.105	-0.162	-2.005	0.585	1.746	0.256	4.757	-1.327	1.804	-0.127	-0.499	-0.047	-0.438	0.961	0.689	-0.815	1.022	1.734	-0.124	-0.035	-3.349	-0.688	2.625	0.92	1.136	-0.173	-0.783	-0.119	3.566	3.387	-1.158	-1.298	-0.917	0.042	2.876	1.466	4.007	0.563	-1.662
HAUS7	PPI	1	5.655	-0.748	-1.594	-0.737	0.503	-0.712	0.548	0.47	-0.152	0.462	-0.205	-0.685	0.174	-0.895	0.082	-0.086	-0.046	0.094	-1.059	0.486	-0.052	0.125	-0.648	0.315	0.696	-1.31	-0.867	0.184	-0.149	-0.608	0.14	-0.192	-0.752	0.541	-0.18	0.082	-0.821	0.205	0.439	-0.034	0.751	-0.097	-0.146	0.245	0.048	0.31	-0.422	0.04	-0.521	-0.12	-0.164	-0.25	0.162	-0.777	0.548	-0.239	-0.362	0.034	-0.12	-0.024	0.126	-0.11	0.851	-0.48	0.818	1.003	-0.725	-0.546	0.426	0.653	0.601	-0.173	0.359	-0.115	-0.211	0.443	0.513	0.202	0.027	-0.58	-0.081	-0.172	-0.36	-0.057	1.089	0.328	-0.11	-0.193	0.626	0.309	0.332	0.36	-0.542	-0.228	0.087	0.101	-0.366	0.122	-0.529	-0.346	-0.843	0.075	0.07	0.377	0.01	-0.611	0.149	-0.176	0.587	0.564	-0.03	-0.333	0.637	-0.203	0.273	0.547	-0.084	0.03	0.536	0.546	-0.074	0.053	-0.183	0.357	-0.47	0.394	-0.099	0.456	-0.022	0.39	-0.575	-0.103	-0.452	0.51	0.711	-0.009	-0.263	0.183	-0.255	0.844	0.556	-0.479	-0.622	-0.096	0.094	0.29	-0.478	0.028	0.555	-0.01	0.003	0	-0.456	0.337	-0.195	-0.066	0.11	0.192	0.401	-1.053	0.076	0.471	0.009	0.152	0.621	0.123	-0.466	0.492	0.446	-0.281	-0.228	0.076	-0.144	0.353	0.307	0.642	-0.484	0.087	0.463	0.032	-0.5	0.316	-0.349	0.223	0.271	0.103	0.184	-0.111	-0.081	0.672	0.429	-0.465	0.177	-0.066	0.224	-0.024	0.203	-0.719	-0.172	-0.337	0.164	-0.605	0.615	-1.199	0.567	-0.319	-0.362	-0.277	0.153	-0.131	0.107	-0.279	0.032	-0.269	0.059	0.43	-0.684	-0.214	0.306	-0.136	0.456	-0.465	0.196	0.678	-0.207	-0.628	0.078	-0.468	0.725	0.587	0.603	0.036	0.111	0.001	-0.157	-0.051	0.306	0.962	-0.269	-0.063	0.599	0.88	0.443	0.062	0.174	0.282	-0.147	0.324	0.3	-0.533	-0.394	0.483	0.159	0.431	0.471	0.199
ERBB3	target	1	18.561	-1.606	-2.139	-4.078	1.302	0.316	1.346	-0.19	1.059	-3.359	0.822	0.361	1.4	-0.843	2.025	1.908	0.338	0.344	2.517	0.788	-0.394	0.453	4.39	-1.952	-2.781	0.115	-2.009	-0.56	-0.581	-2.572	-2.394	-1.141	-2.097	0.124	-0.654	0.642	1.388	0.248	-1.395	-0.004	0.742	1.139	-1.122	-1.234	-0.241	-0.585	-1.088	0.309	1.233	1.727	-1.05	-0.261	-2.612	-0.386	-1.194	0.503	0.877	-0.36	-2.335	-1.084	-0.646	1.498	-0.855	-0.338	0.51	-0.12	-1.151	-0.908	0.96	-0.756	-1.311	1.185	-0.699	-0.473	-1.033	0.854	0.108	-0.013	1.395	1.236	-0.748	0.466	0.38	-0.171	-1.497	-1.312	2.008	-0.602	0.308	0.773	-0.584	-0.948	-1.388	0.942	-0.077	0.07	0.717	0.56	0.686	1.079	-2.059	1.45	-0.623	-1.146	0.669	2.94	-1.812	0.329	-0.087	-0.599	-2.114	-0.17	-0.254	-0.502	0.232	0.924	0.132	-0.105	-0.755	-0.303	-0.882	-1.62	-0.571	0.54	-0.873	0.382	-1.011	1.492	-0.485	1.17	-1.174	-0.433	-2.327	-1.464	-1.803	1.336	1.428	0.311	2.502	1.332	-0.608	1.759	-1.311	-0.716	-0.39	0.73	0.169	-2.089	-2.229	1.06	0.524	1.157	0.067	1.9	-1.888	0.11	-1.077	1.071	-0.225	-1.214	-0.931	1.003	-1.529	0.127	1.247	-0.265	-2.544	-0.224	1.3	-1.692	0.572	0.809	-0.322	-0.235	0.301	0.388	-1.358	0.724	0.047	-1.198	-1.3	0.712	0.204	1.39	-0.616	-0.322	-0.977	-0.954	-1.279	1.778	-0.772	-1.422	0.459	-0.711	1.712	-1.175	0.391	0.493	-0.461	-0.915	-1.244	1.552	0.338	0.705	1.011	0.468	1.577	-0.937	0.589	2.157	-0.714	0.457	0.796	-1.295	0.016	0.13	0.694	-0.68	-1.057	1.218	-0.13	-0.794	0.229	1.293	0.194	-0.79	0.866	-2.354	0.509	0.315	-0.281	0.727	0.955	1.725	-2.178	0.391	0.512	0.773	-0.377	0.472	0.067	0.034	-1.023	-1.036	0.269	-1.018	-0.298	0.331	0.776	-0.551	-1.974	-0.515	-1.315	-0.891	0.151	-0.298
DAO	PPI	1	4.243	-0.862	-0.717	-0.221	0.013	-0.827	-0.148	-0.105	0.823	-0.81	-0.203	0.209	0.246	-0.274	-0.355	0.833	0.381	0.117	0.039	0.074	0.156	-0.163	0.77	-0.453	0.316	0.622	0.557	-0.519	0.114	0.105	-0.335	-0.422	-0.201	0.026	-0.093	-0.101	0.32	0.086	0.15	-0.01	0.481	0.163	-0.222	0.038	0.036	0.372	0.043	-0.214	0.335	0.379	-0.593	0.292	0.008	-0.529	-0.294	-0.142	-0.682	-0.08	-0.232	-0.09	0.453	-0.496	0.199	0.004	-0.668	0.06	0.784	0.674	0.244	-0.532	0.132	0.078	0.146	-0.096	-0.117	0.141	0.047	0.16	-0.224	-0.306	0.327	-0.257	-0.595	0.689	0.412	-0.104	-0.245	-0.3	0.146	0.963	-0.426	0.082	0.122	-0.37	-0.616	-0.018	-0.022	-0.691	0.001	0.569	-0.428	0.45	-0.003	0.287	-0.123	0.18	0.448	-0.367	-0.101	-0.453	0.091	-0.401	0.153	-0.152	-1.178	-0.191	-0.575	0.253	0.784	-0.272	0.177	-0.275	0.123	-0.441	0.215	-0.065	0.177	0.276	-0.226	0.375	-0.317	0.365	-0.134	-0.43	-0.168	0.12	0.381	0.038	-0.51	-0.594	0.134	0.412	-0.213	-0.027	-0.179	0.189	-0.636	-0.543	-0.163	-0.563	0.67	0.154	0.138	0.536	-0.298	-0.026	-0.287	0.04	0.099	-0.5	0.054	0.084	-0.437	0.41	-0.044	-0.512	0.031	-0.185	0.052	-0.204	0.17	0.381	-0.15	-0.003	0.457	-0.163	0.481	-0.105	0.168	-0.056	-0.232	0.352	-0.885	0.188	0.314	-0.119	0.767	0.345	-0.406	0.075	-0.501	-0.65	0.003	0.455	-0.281	-0.019	-0.139	-0.312	-0.616	-0.116	0.364	0.056	-0.073	0.134	0.001	-0.386	-0.004	-0.627	0.471	-0.596	-0.757	-0.726	-0.612	0.563	-0.28	0.431	-0.258	0.225	-0.055	0.237	-0.13	-0.034	0.304	0.001	0.034	-0.383	-0.163	0.258	0.178	0.053	-0.327	-0.272	0.154	0.196	0.755	-0.438	0.058	0.233	0.193	0.005	-0.282	0.679	-0.042	-0.483	-0.191	-0.09	-0.297	-0.386	-0.056	-0.146	-0.471	0.249	0.331	-0.333	-0.126	-0.194
MUCL1	PPI	1	1.612	1.441	0.218	-0.031	-0.951	-0.582	-0.007	-0.676	-0.146	-0.61	-0.03	0.92	0.666	-0.447	-0.494	1.581	1.389	0.083	0.285	0.126	-0.059	-0.61	-1.283	-0.536	0.027	0.462	0.362	0.479	0.621	-0.009	0.798	0.056	0.476	-0.111	0.196	0.434	-0.673	-0.576	0.059	0.436	-0.402	0.18	0.712	0.335	-0.13	-0.073	-0.069	0.34	-0.122	0.063	-0.106	-0.214	-0.389	0.229	0.538	-0.211	-0.25	-0.078	0.201	-0.353	-0.425	-0.155	0.063	-0.133	0.205	0.525	-0.302	-0.106	-0.307	0.264	-0.086	0.546	0.04	0.022	-0.321	0.277	0.082	-0.239	0.097	0.485	0.038	-0.411	0.389	-0.213	-0.026	-0.409	-0.463	0.027	-0.345	0.007	-0.268	-0.344	-0.129	-0.272	-0.108	0.118	0.31	0.041	0.335	-0.119	0.037	-0.052	-0.035	-0.249	0.448	-0.327	0.011	0.19	-0.275	-0.355	0.044	-0.213	0.007	-0.304	0.293	-0.281	0.099	-0.28	-0.042	0.042	-0.448	0.353	-0.236	0.156	-0.22	-0.506	-0.581	-0.396	-0.197	-0.576	-0.143	-0.105	-0.071	0.199	-0.499	-0.219	0.344	-0.17	0.16	-0.07	-0.283	0.122	-0.086	-0.222	-0.183	0.454	0.052	-0.041	0.174	0.277	-0.221	-0.235	0.219	-0.383	0.097	0.078	0.377	-0.405	0.218	-0.008	0.105	0.161	0.354	0.057	0.159	-0.341	0.79	0.183	0.152	0.558	-0.081	0.163	0.182	-0.281	0.379	-0.048	-0.379	0.311	0.385	-0.143	-0.348	0.16	0.275	-0.096	0.101	-0.367	-0.154	-0.049	-0.154	0.022	-0.315	-0.044	-0.304	0.084	-0.543	0.034	0.026	0.075	-0.051	0.046	-0.086	0.195	0.126	-0.023	0.326	0.135	-0.087	0.145	-0.271	-0.048	0.269	0.449	0.402	-0.141	-0.115	0.474	0.741	0.152	-0.09	-0.256	-0.407	-0.153	-0.013	-0.368	-0.049	0.005	0.436	-0.056	0.831	-0.08	0.326	-0.263	-0.202	-0.008	0.173	-0.085	-0.127	0.035	0	0.153	0.11	-0.097	0.215	-0.425	0.215	0.22	-0.3	-0.081	-0.21	0.12	0.039	0.175	0.05	0.115	0.189	0.165
NRN1L	PPI	1	2.698	-0.711	-1.099	-1.679	0.109	-0.552	-0.675	-1.886	-1.414	-1.473	0.071	-0.16	0.821	-0.85	-0.231	-0.197	0.91	-0.178	-1.45	0.13	0.117	-0.514	-2.263	-2.609	0.83	-1.079	-0.219	0.244	-0.719	-0.137	1.009	0.017	0.564	-0.045	-0.418	-0.2	0.935	-0.36	-0.623	0.545	-0.729	0.187	-0.055	0.597	-0.834	-0.067	-0.189	0.886	-0.661	0.676	-0.065	0.061	0.471	0.78	0.62	-0.733	0.17	-0.288	-0.329	-0.45	-0.01	0.21	-0.778	0.174	-0.612	-0.125	0.185	-0.169	0.515	0.247	0.521	-0.402	-0.126	-0.512	-0.551	-0.59	0.097	0.247	0.174	0.122	0.369	0.593	0.587	-0.406	-0.03	-0.856	-0.224	0.227	0.722	0.422	0.429	-0.167	0.041	0.736	0.065	0.021	0.118	0.283	-0.165	0.113	-0.42	0.219	-0.069	0.247	0.609	-0.021	-0.009	0.577	-0.757	-0.019	-0.351	-0.314	-0.438	-0.081	0.232	-0.398	1.193	0.141	-0.073	-0.153	-0.128	0.529	0.428	-0.229	0.627	0.003	0.563	0.479	-0.112	-0.586	0.488	0.051	-0.108	0.345	0.094	-0.201	0.011	0.037	-0.315	0.04	0.055	-0.657	0.655	-0.532	0.092	-0.29	0.029	0.345	0.446	-0.291	0.165	0.069	0.363	-0.345	0.307	-0.37	-0.239	-0.16	0.056	-0.028	0.261	-0.465	0.099	-0.215	-0.244	-0.212	0.099	0.229	-0.259	-0.567	-0.054	-0.266	-0.163	-0.415	-0.441	0.333	0.271	0.125	-0.231	0.126	0.362	0.134	0.108	0.071	-0.655	-0.073	0.447	-0.363	0.371	-0.07	-0.317	-0.703	-0.156	-0.318	0.059	-0.392	0.481	-0.098	0.161	0.174	-0.596	0.55	-0.104	-0.138	0.902	0.035	0.153	-0.219	0.325	0.081	-0.107	-0.213	0.232	-0.378	0.118	0.159	-0.125	0.296	0.204	-0.116	0.251	0.053	0.339	0.267	-0.05	0.241	0.123	0.361	-0.276	0.239	0.322	0.511	-0.32	-0.215	-0.14	0.081	-0.249	-0.147	-0.199	0.035	0.032	-0.052	0.075	0.17	-0.04	-0.1	-0.383	-0.023	0.079	0.218	-0.005	0.323	-0.221	-0.446	-0.22	-0.287
PRB4	PPI	1	6.275	-1.577	7.842	-6.055	1.639	1.92	-3.317	-5.832	-9.899	2.011	-0.257	-1.126	-4.22	8.29	-2.3	1.112	-1.902	-3.779	2.841	-9.028	11.836	-2.161	3.302	2.509	8.236	0.842	-1.971	0.305	1.09	-3.465	0.804	0.854	0.741	-0.741	2.333	-2.982	-1.744	2.219	0.369	0.078	-0.815	1.445	1.145	-2.008	-0.369	1.628	1.729	-1.959	2.009	4.666	0.317	-1.256	-0.05	-1.465	-0.314	0.697	-0.115	-0.81	-3.548	-1.565	1.431	-1.721	-0.196	-1.101	1.356	0.981	-2.807	-1.276	-1.543	-0.127	-1.888	-3.248	-0.093	0.473	-0.452	0.422	-0.244	2.79	-2.668	0.344	-0.031	2.286	-1.923	-1.989	-3.47	2.226	0.458	2.729	-3.62	-1.493	1.497	-2.056	-1.107	-1.161	-0.834	0.44	-4.896	1.338	0.941	0.362	0.845	-2.659	1.108	-1.169	-1.018	-1.191	1.24	4.759	-0.914	-1.342	2.007	-0.149	2.43	-0.17	-0.16	2.976	2.427	3.974	0.287	-0.122	-1.188	1.991	2.52	-1.43	-0.517	1.221	-2.711	1.653	-1.692	-2.728	-1.53	-1.193	2.51	0.674	-4.075	0.424	2.005	1.503	0.959	-1.633	-0.004	0.631	1.081	1.328	-0.507	-1.403	-0.091	0.848	1.829	1.991	0.151	0.364	-0.287	-0.218	-0.242	0.363	0.623	0.147	-0.759	0.465	-0.442	-2.006	-1.46	-0.945	1.685	1.027	0.725	-1.565	-1.091	-0.526	0.08	1.188	0.354	0.257	2.038	0.53	3.079	0.164	1.451	0.022	1.861	0.6	-1.011	0.401	0.229	-0.431	-1.866	1.334	0.789	-0.885	-0.083	1.682	0.609	1.115	-0.038	-0.953	0.37	1.188	-1.73	-1.401	2.124	-1.593	-0.324	0.029	-0.045	-0.088	-0.966	1.398	-0.812	0.538	0.419	0.516	-0.165	-1.122	0.102	-0.024	-1.343	0.124	-0.196	-0.941	-0.279	-0.624	-0.304	-0.79	0.225	-0.226	0.737	-1.261	0.425	-0.596	-0.374	1.015	-0.277	-0.019	0.667	-1.254	1.169	0.877	-0.932	0.326	0.917	-0.422	-0.745	-0.423	-0.285	0.204	-0.322	1.352	-1.988	0.019	-0.003	0.399	-0.081	-1.169	-0.698	0.708
SCGB1D4	PPI	1	1.307	-0.55	-0.325	0.076	-0.073	-0.252	0.004	-0.331	-0.145	-0.416	0.053	-0.068	-0.024	0.392	-0.257	-0.096	0.099	-0.217	-0.113	-0.555	0.359	-0.306	-0.113	0.074	0.275	-0.157	-0.272	0.149	-0.205	-0.072	-0.28	0.286	-0.041	-0.287	0.31	0.159	-0.224	0.222	-0.171	-0.18	0.162	0.009	0.604	-0.221	0.43	-0.156	-0.447	0.138	-0.2	0.228	0.129	0.118	0.231	-0.213	0.358	-0.199	0.231	0.211	0.313	-0.084	0.268	0.085	-0.369	0.22	0.153	-0.288	-0.037	-0.106	-0.202	0.145	-0.22	-0.447	0.025	-0.086	-0.195	0.217	0.057	-0.248	-0.255	0.069	-0.013	-0.171	-0.066	0.196	0.019	0.066	-0.031	0.232	-0.193	0.039	0.504	0.003	-0.3	-0.163	-0.343	-0.323	-0.118	0.29	0.254	-0.216	-0.094	0.174	0.01	0.075	-0.293	0.275	0.145	0.022	0.093	0.123	-0.264	0.449	0.008	0.159	-0.316	0.187	-0.048	0.165	0.136	0.116	-0.019	0.066	0.17	-0.033	0.033	0.369	0.271	-0.033	0.204	0.067	0.088	-0.082	0.016	0.158	0.034	-0.161	-0.161	-0.21	-0.174	0.391	0.289	0.045	0.454	-0.148	-0.181	-0.543	0.087	-0.001	-0.307	-0.294	-0.059	-0.15	-0.015	-0.183	-0.098	-0.385	0.322	0.013	-0.169	-0.388	-0.274	0.194	-0.2	0.067	-0.031	0.135	0.376	-0.606	-0.129	0.148	0.158	-0.153	0.053	-0.004	-0.21	-0.124	0.076	0.014	0.226	0.165	0.232	0.109	0.19	0.059	0.127	-0.26	0.235	0.162	-0.013	0.165	-0.227	-0.005	0.081	0.022	-0.119	0.48	-0.143	0.174	0.048	0.029	-0.005	0.131	0.167	-0.291	0.36	-0.044	-0.025	-0.084	-0.1	0.298	-0.087	-0.112	0.147	-0.01	0.339	-0.386	-0.322	-0.157	-0.019	-0.09	0.209	0.11	0.101	0.038	-0.039	-0.15	-0.103	0.281	0.335	-0.087	0.259	0.233	-0.183	0.077	-0.295	-0.247	-0.087	-0.063	0.062	-0.027	-0.061	-0.12	0.107	-0.021	0.318	-0.156	0.075	-0.145	-0.221	0.062	-0.246	-0.243	0.083	0.338	-0.158	-0.231
PARP4	target	1	25.623	-2.364	-5.856	-0.409	-0.552	-1.737	1.89	-0.336	3.75	0.213	0.181	-0.614	-0.873	1.986	-1.207	-0.697	-0.659	-1.384	0.55	-1.053	0.024	-0.487	-1.271	2.16	-0.787	-1.96	-1.228	-0.466	-0.862	-0.806	0.188	-1.061	0.317	-0.908	-0.677	-0.612	-0.684	0.616	-0.554	-0.075	-0.182	-1.4	1.623	0.006	-0.161	-0.335	1.532	0.666	0.641	-0.295	-1.815	-1.189	-0.229	-0.109	-1.272	0.422	-0.687	0.559	-1.825	-1.164	0.501	0.041	1.207	-0.49	-1.103	0.015	-1.627	-0.605	-2.674	1.007	-0.621	-0.08	1.413	1.085	-0.932	0.308	2.053	1.08	-0.983	2.621	1.417	-0.563	-1.438	-1.527	1.153	0.528	-0.093	1.416	1.773	-1.559	-0.146	0.761	-0.025	-0.917	0.157	-0.636	1.318	-1.909	0.395	0.674	-0.028	-1.955	-0.576	-0.244	0.578	0.542	-0.556	-0.876	1.116	1.891	-0.771	-0.989	1.174	0.006	1.451	-0.084	0.388	-1.014	2.45	1.715	0.535	0.061	-0.459	-2.191	0.363	-1.067	2.741	0.782	-0.202	0.691	0.165	-1.285	-0.206	-0.12	-0.267	2.65	-0.678	-3.259	-1.703	0.903	-2.115	0.298	2.126	0.974	-1.188	-2.288	2.085	-1.255	-1.598	-1.022	0.062	1.642	0.974	-1.166	1.65	2.271	-0.73	1.001	0.904	-1.508	-0.729	0.88	-0.9	1.134	1.467	0.131	0.109	1.589	0.073	-0.206	-0.33	0.661	-1.145	-0.213	-1.161	1.115	-0.916	0.897	-1.322	0.218	-0.3	-2.171	1.1	0.644	-0.319	-1.554	1.11	0.065	-0.493	-1.922	-0.166	-1.836	-0.899	0.965	-0.543	-0.235	-0.052	1.248	0.994	-0.776	0.976	-2.211	-0.069	3.025	-0.056	-0.686	0.212	1.012	-0.107	0.836	0.234	-1.633	1.541	-1.132	0.407	-0.193	-1.88	1.665	1.994	-0.576	0.028	-1.152	-1.928	1.847	0.327	-0.935	2.004	0.261	0.598	-0.062	1.358	2.356	1.228	-0.936	-0.218	0.887	-0.476	0.306	-1.769	-1.453	-0.423	1.375	-1.319	-2.82	0.622	-0.52	2.625	-0.839	-0.507	-0.2	2.215	-2.24	-1.077	-0.194	-1.094	-0.122
CDH7	PPI	1	10.738	-0.652	-1.188	0.677	0.024	-0.585	0.593	-1.092	2.557	-0.83	1.279	0.578	-0.7	0.49	2.246	0.5	0.704	0.186	0.9	0.872	-0.71	0.025	1.798	-0.423	1.311	2.953	2.152	-0.952	0.856	-2.18	-1.437	0.401	0.037	-0.056	-1.557	-0.931	1.83	1.09	1.184	1.334	-2.007	-1.347	0.989	0.091	1.31	-2.72	-2.064	-0.904	0.12	-0.396	0.707	-0.7	0.833	1.224	0.523	0.417	1.64	0.319	-0.776	-0.769	1.04	-0.612	0.761	-1.757	-0.014	-1.069	0.944	-0.02	0.068	-0.179	0.041	-0.219	-1.008	-0.833	1.558	0.269	0.318	0.487	0.51	1.089	0.161	-0.375	-0.466	-0.426	0.232	-0.179	0.512	-0.057	0.112	-0.091	0.189	-0.873	0.984	-0.475	-0.799	0.642	-0.378	0.206	-0.652	0.297	-1.248	1.112	0.202	-1.093	0.085	-0.223	0.189	0.478	1.421	0.41	0.018	0.714	-0.147	0.466	-1.54	-1.215	-0.211	-0.503	0.254	-0.691	-0.032	-0.144	-1.079	-0.376	0.337	-1.165	0.967	-0.763	-0.995	-0.192	0.107	0.221	0.61	0.395	-0.631	-1.15	-1.125	0.713	1.165	-1.232	-1.135	0.509	0.322	0.626	-0.811	0.69	0.847	0.06	-0.988	-0.062	-0.314	-0.223	-0.576	-1.451	0.92	0.299	1.029	-0.295	-0.013	-1.008	0.333	-0.368	-1.316	-0.661	0.986	-0.75	0.511	-0.334	0.671	1.37	0.369	-1.696	0.046	-0.113	-0.071	0.66	-0.25	0.263	-0.065	0.231	-0.357	0.615	-0.306	1.038	0.332	0.909	0.632	-0.036	-1.101	0.639	-0.194	-0.73	1.147	-0.815	-0.303	0.425	-0.753	0.499	0.35	-0.26	0.279	0.466	-0.496	1.096	0.737	1.323	0.862	-0.099	1.073	-0.25	-1.283	0.284	0.92	1.08	-0.242	0.856	-0.975	-0.932	-0.922	0.276	0.903	0.905	0.799	-0.099	1.786	0.934	0.288	0.35	0.349	-0.516	-0.328	-0.13	0.092	0.273	0.325	-0.106	-0.847	-1.212	-1.213	0.754	-1.115	-0.276	0.325	0.074	-0.428	1.144	1.68	1.054	-0.111	-0.043	-0.123	0.187	0.419	0.179	-1.765	0.47
TAS2R41	PPI	1	3.679	-0.915	-1.981	-1.181	-0.12	-1.228	0.06	-0.823	2.177	-2.151	0.507	0.061	0.139	-0.094	-0.125	0.074	-1.116	-0.429	-0.246	-0.825	-0.152	-2.529	0.111	0.745	0.343	-0.946	0.349	-0.073	-0.48	-0.332	0.513	-0.224	0.872	-1.146	0.075	0.151	0.677	-0.882	-1.036	-0.564	-0.702	0.261	-0.055	-0.1	0.414	0.03	0.707	0.367	0.591	-0.308	0.293	0.134	-0.272	-0.106	0.018	0.343	0.454	0.701	-0.059	-0.314	0.094	-0.271	0.243	-0.177	0.912	-0.203	0.282	-0.204	-0.205	0.186	0.314	0.023	0.457	-0.267	-0.341	0.408	0.21	0.16	0.134	0.132	0.012	-0.143	0.3	0.071	0.605	-0.049	-0.015	0.169	-0.062	0.058	0.275	-0.398	0.629	0.111	0.312	0.651	0.412	-0.16	0.439	0.46	-0.003	-0.644	-0.812	-0.438	0.214	0.569	0.135	-0.249	0.024	-0.519	-0.577	-0.713	0.535	0.142	-0.808	0.469	-0.073	0.197	-0.084	-1.016	-0.197	-0.477	0.037	0.159	0.829	0.158	0.547	0.406	0.042	0.16	-0.237	0.128	-0.142	-0.185	-0.426	0.079	-0.258	-0.068	-0.096	-0.287	0.203	0.609	-0.199	0.278	0.556	-0.338	-0.169	0.132	-0.024	0.476	-0.786	-0.277	0.019	0.166	-0.039	0.223	-0.315	-0.578	0.297	-0.089	-0.458	-0.354	0.071	0.341	0.543	-0.205	0.811	-0.115	-0.079	-0.088	-0.663	0.137	-0.005	-0.13	-0.045	-0.278	0.025	0.4	-0.087	-0.046	-0.484	0.091	0.278	0.159	-0.537	0.115	-0.591	0.485	-0.232	0.094	0.01	-0.397	-0.153	-0.625	-0.208	-0.245	-0.18	0.992	0.132	0.573	-0.567	-0.093	-0.059	-0.258	0.314	0.133	0.144	-0.382	-0.066	-0.042	-0.14	-0.667	-0.485	-0.064	0.141	0.314	0.137	-0.052	0.125	-0.65	0.58	0.412	0.355	-0.586	0.407	0.402	-0.377	-0.552	-0.606	-0.252	-0.441	-0.053	0.381	-0.092	-0.072	0.321	-0.379	-0.039	-0.3	0.069	0.475	-0.084	0.38	-0.015	-0.072	0.235	0.048	-0.053	0.01	-0.536	-0.369	0.299	-0.808	-0.179	0.419	0.341
NPFFR2	PPI	1	6.026	-1.008	-2.068	-0.491	-0.083	-0.485	0.049	-0.379	1.105	-0.982	0.683	-0.018	-0.422	0.568	1.106	-0.377	-0.097	-0.272	0.22	-0.245	-0.737	-1.219	0.08	-0.494	0.57	0.864	1.697	-0.906	0.105	-0.284	-0.046	-0.471	0.252	-0.218	0.575	0.203	-0.05	-0.388	-1.204	-0.183	-0.737	0.17	1.416	0.744	0.898	0.397	0.409	0.702	0.231	-0.442	1.238	0.077	-0.067	-1.09	0.196	-0.326	0.101	0.385	0.162	-0.364	-0.145	-0.035	0.018	0.746	-0.087	1.045	0.219	-0.103	0.456	0.209	0.354	-0.128	-0.694	-0.04	0.392	0.876	-0.653	-0.38	0.334	-0.019	0.493	-0.369	0.035	-0.262	0.334	-0.528	-0.121	0.212	-0.307	0.219	-0.248	-0.796	-0.649	-0.366	0.121	-0.396	-0.169	-0.199	-0.185	0.057	0.369	-0.341	0.816	1.176	-0.115	-0.063	0.295	-0.049	0.304	-0.293	0	0.176	1.014	-0.546	0.365	0.58	0.367	-0.1	-0.092	0.508	-0.088	-0.69	0.287	-0.129	-0.706	-0.036	0.361	0.487	-0.005	-0.295	0.83	-0.322	0.38	0.187	-0.327	-0.926	-0.243	1.022	-0.117	-0.755	-0.954	0.145	-0.763	0.768	-0.595	-0.15	-0.502	0.111	0.403	0.606	-0.527	-0.011	-0.333	0.359	-0.455	-0.168	-0.02	0.733	-0.941	0.203	-0.893	0.579	-0.266	-0.064	0.453	-0.281	-0.011	-0.8	0.241	-0.1	0.086	0.021	-0.019	0.485	0.657	-0.352	0.317	-0.399	-0.235	-0.037	-0.721	-0.678	0.26	0.35	-0.602	-0.425	-0.157	-0.155	0.146	0.763	0.344	0.424	0.405	-0.096	-0.336	0.268	0.361	0.402	0.002	-0.127	0.089	0.569	-0.099	-0.221	-0.381	-0.606	0.642	0.335	0.178	0.699	0.256	0.474	-0.09	0.033	-0.198	-0.008	0.21	0.171	0.16	1.16	-0.153	0.755	-0.541	0.595	-0.285	0.141	-0.063	-0.374	-0.088	-0.384	-0.187	0.283	-0.445	-0.593	-0.031	-0.376	0.263	0.028	-0.292	-0.182	0.202	0.366	0.295	-0.079	-0.332	-0.228	-0.127	-0.221	1.284	0.149	-0.31	0.168	-0.189	0.26	0.039	-0.789
CD209	PPI	1	6.528	-2.091	-2.272	-0.513	-0.231	-0.949	-0.702	1.361	-1.477	0.637	-0.059	0.623	-0.024	-0.529	-0.979	-0.369	0.485	0.098	-0.045	-0.76	-0.073	-0.06	0.325	-0.468	-0.129	-0.726	0.801	0.641	-1.009	-0.598	0.028	-0.344	0.668	0.345	-0.069	0.364	-0.498	-0.3	0.937	-0.935	1.084	-0.373	2.265	-1.754	-0.57	1.083	-0.502	-0.51	-1.216	0.272	-0.331	-1.413	-0.483	0.145	1.17	-1.742	0.378	3.643	1.078	0.059	-1.086	-0.223	0.456	-0.115	0.732	-0.186	0.26	-0.797	0.721	1.183	1.406	1.44	1.579	2.287	-0.56	1.609	-0.007	-0.628	-1.757	-0.218	0.689	-0.708	-0.502	-1.005	0.397	-0.814	-0.456	0.256	-4.057	-0.354	1.295	-1.007	-2.855	0.353	-0.074	-0.219	-1.242	-2.871	-1.96	-0.623	0.228	-3.322	-0.022	1.679	0.99	-0.611	-0.761	-1.527	-0.157	-1.885	-0.65	0.219	0.79	-0.101	-0.055	-0.2	-0.124	0.304	1.998	-1.709	-0.384	-0.904	0.183	-1.06	-0.621	-1.95	-0.129	1.463	-1.673	-0.764	-0.121	0.94	-0.827	0.132	2.894	-1.085	-0.491	-1.559	2.047	1.582	2.147	-0.374	-0.999	0.128	0.139	-1.074	0.008	0.297	1.513	-1.486	0.521	0.976	-1.153	1.159	-1.478	2.639	-1.882	1.565	1.033	-2.018	0.574	-0.013	-0.758	-0.595	-0.223	0.382	-0.482	-2.952	1.214	0.902	1.503	0.778	-2.737	2.203	-1.227	-0.576	-0.566	-2.466	-1.08	-2.162	0.335	0.762	1.633	0.081	-2.047	-0.435	1.561	-0.784	0.456	-3.73	0.603	-0.08	1.072	-3.426	0.794	-0.703	0.032	0.264	1.858	-0.072	-1.237	-0.338	1.767	0.477	-0.525	-0.31	0.979	0.831	-0.36	-0.557	1.978	1.518	1.661	-0.061	2.31	0.595	-0.685	2.603	1.629	0.434	1.047	-0.13	-0.377	-0.436	0.18	-1.323	0.969	1.658	-0.099	2.634	0.455	0.328	0.983	-1.622	1.693	-0.532	1.124	-1.2	0.291	-1.018	0.411	-3.692	-1.009	2.133	2.598	0.83	1.025	0.802	-0.372	-0.547	2.968	1.095	-0.56	1.014	-0.292	1.457
NELFB	PPI	1	9.231	-2.759	-3.242	-1.179	-0.33	-2.505	0.271	0.625	0.37	-1.189	-0.591	0.303	0.498	-1.095	-1.627	-1.47	-0.059	-1.182	0.227	-1.848	0.131	-1.103	-0.172	0.347	-1.83	-0.639	-0.555	0.695	-0.957	1.626	0.972	-0.122	0.684	0.138	-0.294	0.681	0.15	-0.663	0.276	0.362	0.144	-0.657	-0.212	1.082	-0.108	0.612	-0.305	0.317	-0.059	-0.168	-0.632	-0.189	1.513	0.571	-0.339	0.622	0.091	-1.046	-0.069	1.64	-0.084	0.249	-0.306	-0.188	-0.907	-0.473	-0.453	0.513	-0.154	0.522	0.31	-0.187	1.104	0.164	-0.434	-0.55	0.352	-0.407	-0.135	0.576	-0.87	0.394	-0.46	-0.048	0.61	0.445	-1.804	-0.709	-0.442	-0.023	-0.245	1.489	-0.548	-0.205	-0.437	-1.501	-0.099	-0.911	-0.596	-0.109	-0.273	-0.163	-0.151	0.54	0.366	-0.234	0.061	0.209	0.065	0.472	0.86	-0.631	-0.981	-0.335	-0.553	1.191	0.402	-0.997	0.816	0.844	-0.097	0.995	-0.59	-0.27	0.564	-0.144	-0.484	0.152	-0.044	-1.417	0.526	-0.081	0.426	0.395	0.844	0.386	0.134	0.424	0.583	-0.458	1.13	0.427	0.456	-0.259	0.701	-0.184	-0.95	-0.085	-0.431	-0.23	0.258	-0.71	-0.738	1.006	0.065	0.265	0.866	0.129	0.547	0.638	-0.332	0.062	0.137	-0.457	-1.012	0.134	-1.531	0.245	-0.866	0.115	-0.62	-0.057	-0.024	0.726	0.586	0.53	-0.469	0.433	-0.77	-0.229	-0.079	-1.676	-0.262	0.418	-0.009	0.716	-0.182	0.999	0.217	-0.575	0.577	-0.262	0.006	-0.318	-0.374	0.31	0.532	-0.145	-0.257	-0.221	-0.471	0.519	-0.635	0.506	1.006	-0.519	-0.386	-0.114	0.823	0.579	-0.049	-0.487	-0.081	-1.128	0.635	0.413	-0.346	-0.431	0.003	0.403	-0.514	-0.681	0.661	-0.516	-0.414	-0.111	-0.898	-0.468	0.067	-0.299	0.922	-0.127	0.406	1.429	-0.221	0.527	0.549	0.724	-0.945	0.012	0.477	0.037	0.002	1.455	0.561	-0.039	0.167	-0.232	-0.658	0.424	0.857	0.123	0.215	-0.078	0.297	-0.27
FPR1	target	1	4.636	-0.018	-0.823	0.066	-0.213	-0.952	0.134	-1.349	1.814	-1.482	0.305	-0.523	0.163	-0.346	-0.031	0.507	-0.13	0.195	-0.409	-0.06	-0.099	-1.042	-0.369	-0.311	1.077	0.547	0.778	-0.247	0.161	0.057	-0.604	-0.14	0.666	-0.439	0.137	0.073	0.07	-0.375	-0.764	-0.097	-0.34	-0.203	1.012	0.521	0.304	-0.249	-0.064	0.511	0.436	0.145	0.69	0.837	0.442	-0.552	0.246	0.096	-0.344	0.297	-0.435	0.197	-0.414	0.65	0.253	0.457	-0.384	0.132	0.401	-0.06	-0.642	-0.406	0.183	0.792	0.263	0.119	-0.094	0.333	-0.041	0.467	0.064	0.208	-0.1	0.479	-0.31	-0.136	-0.525	-0.831	-0.025	0.039	0.432	0.475	0.525	-0.046	0.205	0.297	0.177	-0.528	-0.196	-0.162	-0.124	-0.747	0.198	0.003	0.528	0.022	-0.419	0.4	0.321	0.377	-0.742	0.026	0.137	-0.154	0.149	-0.073	0.323	1.271	-0.093	0.094	0.238	-0.158	0.582	-0.509	0.227	0.103	0.021	-0.017	0.198	-0.429	0.549	-0.723	0.586	0.234	0.06	0.203	-0.182	-0.445	0.021	-0.323	0.25	-0.265	-0.388	0.052	-0.02	-0.354	-0.471	0.452	-0.481	-0.646	-0.784	-0.192	0.116	-0.254	-0.388	0.768	-0.822	0.026	0.597	0.884	0.217	0.156	-1.043	0.441	-0.811	0.567	-0.067	0.523	0.085	0.58	0.438	0.604	0.469	-0.465	0.66	-0.06	-0.094	0.067	0.231	-0.468	0.518	0.696	0.502	-0.149	-0.438	0.281	0.673	0.014	0.287	0.542	0.147	-0.168	-0.031	-0.142	0.196	-0.267	-0.06	-0.275	-0.372	0.154	-0.091	-0.297	0.804	-0.604	0.164	-0.483	0.622	-0.243	-0.206	-0.082	-0.161	-0.474	-0.518	0.547	0.376	0.44	-0.661	-0.151	-0.16	-0.253	-0.474	1.295	-0.348	0.504	-0.101	-0.222	0.128	-0.315	0.184	0.882	-0.322	-0.498	-0.396	-0.346	-0.24	-0.132	-0.584	0.067	0.037	-0.025	-0.298	-0.575	-0.308	0.794	0.042	-0.181	-0.475	-0.41	-0.188	-0.635	-0.102	-0.389	-0.326	0.071	0.886	-0.592	0.397	0.503
APOM	PPI	1	2.436	-0.074	-0.396	-0.153	-0.412	-0.086	-0.132	-0.326	0.323	-0.514	0.009	-0.15	0.266	-0.049	0.149	-0.039	0.097	-0.436	0.024	0.002	-0.282	0.336	-0.116	0.13	0.227	-0.206	-0.344	-0.152	-0.038	0.135	0.23	-0.409	0.078	-0.05	0.306	0.647	-0.023	-0.162	0.288	-0.152	0.022	0.406	0.179	0.139	-0.087	0.126	0.232	0.045	0.059	0.079	0.126	-0.162	0.043	0.082	-0.632	-0.149	-0.313	0.074	-0.272	0.315	0.138	-0.368	0.601	-0.094	0.017	0.233	0.048	-0.006	-0.156	0.272	-0.029	-0.17	0.318	-0.291	0.209	-0.045	-0.036	-0.072	0.366	-0.249	0.336	-0.276	0.083	0.258	-0.016	-0.221	0.288	-0.019	-0.09	-0.081	-0.131	0.169	-0.011	-0.117	-0.018	-0.193	-0.078	0.251	0.003	0.381	-0.302	-0.518	0.283	-0.272	-0.468	-0.159	0.335	0.119	0.078	0.311	0.222	0.542	0.078	-0.376	0.014	-0.117	0.174	-0.149	0.318	-0.331	0.291	0.285	-0.289	-0.177	-0.383	-0.231	0.257	0.034	0.042	0.179	-0.139	-0.183	0.351	-0.502	-0.106	0.55	-0.187	0.228	-0.287	0.08	-0.019	-0.124	-0.023	-0.198	0.178	0.042	0.233	0.276	0.179	-0.473	0.316	-0.312	-0.075	-0.16	0.309	0.139	-0.024	0.098	0.17	-0.111	0.017	0.136	0.122	0.106	0.49	-0.155	-0.607	-0.096	0.169	0.202	0.511	-0.285	-0.238	-0.025	0.027	0.187	-0.196	0.154	0.149	-0.268	0.106	-0.093	0.048	0.394	-0.352	0.091	-0.055	0.369	0.129	0.024	-0.199	-0.266	-0.175	-0.335	-0.075	-0.052	0.125	0.249	-0.14	-0.328	-0.013	0.022	0.024	0.069	-0.074	0.223	0.073	-0.13	0.343	0.377	0.018	0.017	0.147	-0.149	0.132	-0.006	0.035	0.486	-0.368	0.106	0.333	-0.051	-0.234	0.214	0.092	-0.381	0.35	-0.074	0.131	0.245	0.087	-0.44	0.3	0.186	0.077	0.123	0.321	-0.038	-0.032	0.195	0.073	0.561	-0.101	-0.14	-0.225	0.123	0.285	0.424	0.139	-0.121	-0.214	0.282	-0.118	-0.27	0.205	-0.265
ANP32A	PPI	1	5.012	-2.225	-1.42	0.654	-0.528	-0.717	0.457	2.414	-3.132	2.594	-0.591	-0.504	1.143	-1.34	4.651	5.464	-4.413	1.832	-1.124	0.073	-0.827	-0.305	-1.137	1.479	-0.246	0.502	-3.465	1.967	0.902	-1.963	0.034	0.524	-1.361	1.95	-1.214	0.5	-0.115	0.08	-0.241	0.647	0.765	-0.537	-1.556	0.724	-0.99	-2.173	-0.49	-0.651	0.339	0.082	-0.686	0.699	-1.299	-0.689	0.652	0.801	-0.244	0.038	-0.721	1.127	0.767	1.048	-0.064	-0.163	-0.934	-0.667	-0.763	-0.967	1.169	1.66	-1.254	1.811	0.902	0.365	0.566	2.075	1.498	-0.37	-0.085	0.164	-0.455	-1.822	-0.004	0.947	0.373	-1.15	-0.222	1.905	-0.49	0.61	-0.304	-1.338	-0.186	0.357	-0.601	-0.311	0.266	-0.322	-0.655	0.383	0.183	-0.934	0.643	0.213	0.931	-0.47	-0.508	0.546	0.269	-0.17	0.415	0.384	0.679	0.25	-0.879	0.214	0.567	0.541	0.153	-0.487	-0.261	0.877	-0.027	0.552	0.977	-0.533	-1.384	0.616	0.885	-0.307	0.222	0.2	-0.713	-0.385	0.259	-0.405	0.554	-0.442	-0.045	0.895	-0.639	-0.51	0.518	-0.683	0.255	0.009	-0.366	-0.254	0.162	0.496	-0.136	-0.595	-0.476	-0.272	0.276	0.371	-0.346	0.117	-0.157	0.009	-1.256	-0.649	0.124	0.058	-0.455	-0.23	-0.225	-0.554	0.206	0.275	-1.509	-0.364	-0.381	0.605	0.489	-0.462	-0.177	-0.037	0.545	0.128	0.04	0.12	-0.046	-0.424	-0.343	-0.005	0.471	-0.486	-1.155	-0.18	-0.908	-0.272	-0.523	0.535	1.073	-0.141	-0.49	-0.468	0.409	-0.355	0.009	0.132	0.134	0.564	-0.048	0.087	0.98	0.55	1.088	0.235	0.354	0.308	-0.088	-0.554	-0.586	-0.192	0.044	0.355	-0.222	0.821	0.09	0.063	0.841	0.263	0.342	0.387	0.321	-1.022	-0.276	0.086	0.127	0.532	0.195	0.262	-0.54	-0.295	0.102	0.051	0.393	0.233	0.111	-0.966	0.427	-0.003	0.212	0.694	-0.483	0.257	0.442	0.247	-1.037	0.387	0.221	-0.413	0.327	-0.481
EHD4	PPI	1	7.542	-1.062	-1.424	0.27	-0.465	-1.457	0.423	0.427	0.154	-0.152	-0.266	0.089	0.125	0.787	0.645	1.621	-0.469	0.839	-0.198	-0.015	-0.015	0.22	-0.268	0.363	-0.475	1.055	0.14	-0.16	0.093	0.653	-0.521	-0.275	-0.483	0.743	0.337	1.271	-0.145	0.025	-0.127	0.055	-0.253	-0.134	-0.988	-0.501	0.504	0.91	-0.331	0.165	0.231	-0.152	-0.519	0.843	0.177	0.021	-0.03	0.815	-0.031	-0.154	-0.488	-0.617	-0.103	0.131	-0.011	-0.614	0.331	-0.427	1.29	-1.091	0.306	-0.712	-0.191	-0.543	-0.37	0.096	0.037	0.257	-0.672	0.294	-1.143	-0.72	-0.274	0.216	-0.338	-0.24	0.741	-0.051	-1.46	0.013	0.209	0.098	-0.032	-0.136	-0.696	0.467	-0.519	0.862	0.132	-0.248	-0.594	0.953	0.148	-0.239	-0.336	0.086	-0.044	-1.241	-0.095	0.072	-0.824	0.246	-0.404	-0.098	-0.929	0.682	-0.403	0.689	-0.238	-0.238	0.029	-0.649	-0.073	-0.117	0.323	-0.821	0.109	-0.343	-0.66	-1.016	-0.468	-0.729	-0.352	0.804	-1.173	0.087	-0.239	-0.796	-0.247	-0.989	-1.072	0.269	0.258	0.429	0.473	-0.354	0.253	0.867	0.112	0.647	0.587	-0.169	-0.432	-0.09	-0.754	0.231	0.653	0.794	0.96	-0.199	-0.649	-0.309	-0.332	0.443	0.34	0.438	0.145	0.506	0.557	-0.696	0.5	-0.297	0.482	0.034	-1.242	1.06	-0.024	0.026	-0.008	-0.227	-0.026	-0.589	0.522	-0.269	-0.376	-0.136	-0.402	-0.604	-0.773	0.153	0.055	0.739	0.342	0.975	1.17	0.315	-0.229	0.32	-0.827	0.343	0.562	0.057	0.234	-0.257	0.07	0.887	-0.567	-0.481	0.365	0.279	-0.433	-0.127	-0.344	-0.256	1.064	0.808	0.49	-0.655	0.134	0.631	-0.428	-0.306	-0.366	-0.9	1.004	0.137	-0.077	-0.13	0.062	-0.65	-0.561	0.471	0.716	0.086	0.15	-0.601	-0.464	0.459	0.384	-0.362	-0.013	-0.347	0.681	-0.285	0.851	0.32	-0.145	0.054	0.485	0.423	-0.025	0.21	-0.493	0.494	-0.626	0.698	-1.186	-0.415
PTGER2	target	1	5.218	-0.3	-1.682	-1.998	0.542	-0.26	-0.177	-1.298	1.51	-1.962	0.279	-0.337	0.04	-1.006	1.384	-1.004	0.097	-0.496	0.093	-1.083	-0.727	-2.806	1.469	-0.569	-0.202	0.163	-1.044	-0.128	-0.412	-0.648	0.486	0.213	0.833	-0.968	0.277	-0.165	0.357	-0.368	-0.856	-0.154	-0.507	-0.173	0.597	-0.37	-0.309	-0.24	0.574	0.546	0.298	0.475	1.16	-0.444	0.018	0.37	-0.03	0.208	-0.423	-0.054	-0.059	-0.466	-0.038	0.522	-0.431	0.583	0.357	-0.448	-0.272	-0.596	-0.294	0.499	0.462	0.372	-0.76	-0.714	0.342	-0.442	0.21	-0.019	-0.036	0.013	-0.767	-0.197	0.184	-0.02	-0.46	-0.085	-1.124	-0.137	0.574	-0.2	1.043	0.05	0.351	0.103	0.196	0.339	0.755	0.364	-0.547	-0.374	-0.206	0.505	-0.859	0.146	0.142	0.425	-0.101	0.095	-0.314	0.124	-1.041	-0.042	0.723	0.215	0.491	0.006	0.034	-0.202	-0.251	-0.306	0.087	-0.356	-0.187	0.862	0.44	0.366	0.394	-0.474	0.034	-0.109	0.081	-0.874	0.621	0.023	0.221	-0.53	-0.35	0.997	0.123	0.913	0.105	0.314	0.501	-0.177	-0.442	0.222	0.399	0.03	-0.238	0.354	-0.91	-0.142	-0.544	0.132	-0.257	-0.037	0.909	-0.493	0.343	-0.052	-0.563	0.525	0.363	0.262	0.2	0.551	0.103	-0.035	0.569	-0.359	-0.076	0.2	-0.091	0.041	0.215	-0.695	0.309	-0.54	-0.229	-0.483	0.263	0.135	0.103	0.08	-0.247	-0.438	-0.408	0.373	0.142	-0.723	-0.439	-0.484	-0.106	0.184	0.379	-0.455	0.239	0.814	0.136	-0.355	-0.162	-0.092	0.408	0.179	-0.286	0.284	-0.258	0.517	-0.12	-0.272	-0.567	0.452	0.027	0.42	0.299	0.192	-0.176	-0.38	-0.6	0.011	-0.769	0.442	0.603	0.273	-0.304	-0.317	-0.025	-0.303	-0.57	0.085	-0.205	-0.223	0.185	-0.234	-0.081	-0.053	0.171	0.063	-0.511	0.303	0.025	-0.033	-0.198	-0.504	-0.497	0.127	-0.13	-0.374	-0.311	0.625	0.141	0.641	-0.144	0.536	-0.07	0.043
RPP25	PPI	1	3.513	-0.119	1.439	-2.143	0.02	0.042	-0.65	-1.009	-0.59	-0.372	-0.172	0.366	0.275	-0.259	0.028	0.207	0.641	0.093	-0.655	0.255	-0.003	0.516	-0.434	-0.136	-1.394	0.301	0.006	-0.924	0.066	-0.21	0.01	-0.264	-0.077	0.111	-0.249	0.757	-0.998	-0.543	0.351	-0.342	0.121	-0.211	0.327	0.271	0.263	-0.304	0.213	0.326	-0.036	-0.846	0.072	-0.21	-0.633	0.945	-0.156	0.871	0.257	-0.366	0.21	0.206	-0.343	0.018	0.226	0.402	0.315	0.372	0.645	-0.479	-0.195	0.203	-0.517	0.041	0.18	-0.54	0.001	0.019	0.103	-0.202	-0.484	0.14	0.131	-0.044	0.413	-0.595	-0.5	0.136	0.202	0.064	0.369	-0.688	-0.066	0.364	0.209	0.001	-0.322	-0.765	0.247	-0.07	-0.322	0.17	0.11	0.634	-0.825	0.13	0.133	-0.034	0.373	-0.436	0.467	-0.339	0.108	0.415	-0.009	-0.242	-0.346	-0.476	0.029	0.382	-0.148	0.011	-0.261	0.252	-0.04	0.127	0.081	-0.047	1.025	-0.127	0.393	0.022	0.061	-0.042	0.053	0.374	-0.308	-0.725	-0.262	-0.353	0.333	0.709	-0.042	0.064	-0.355	-0.311	-0.4	0.1	0.301	0.441	0.291	-0.251	-0.116	-0.256	-0.076	0.154	0.243	0.135	0.172	-0.119	0.148	0.063	-0.01	0.696	-0.023	-0.518	-0.328	0.198	-0.391	0.557	0.348	-0.372	0.265	0.091	-0.197	-0.158	0.63	0.244	-0.284	-0.554	0.419	0.562	-0.409	0.03	0.516	0.266	0.207	-0.397	0.092	0.151	-0.322	-0.165	0.161	0.261	0.402	0.121	0.418	-0.352	-0.672	-0.406	-0.181	0.208	-0.719	0.032	0.158	0.405	0.068	0.552	0.023	0.245	0.271	-0.353	-0.734	-0.492	-0.252	0.341	-0.276	0.148	-0.112	-0.127	-0.138	-0.53	-0.6	-0.238	-0.006	0.413	0.527	-0.15	0.589	-0.454	0.07	0.013	0.017	-0.222	-0.2	-0.338	0.263	-0.644	0.023	-0.692	0.656	0.008	0.148	-0.715	-0.201	-0.731	0.092	-0.202	0.245	0.019	-0.161	0.233	-0.379	0.105	0.245	0.154	-0.246	0.294
STK4	target	1	6.465	-2.039	-1.041	0.718	0.044	-0.905	-0.018	1.192	-0.403	0.954	0.313	-0.269	-0.334	1.025	0.739	2.103	-0.818	0.309	0.116	-0.071	0.41	-0.09	-0.052	0.052	0.315	0.659	-0.045	-0.041	0.511	-0.06	0.074	-0.504	-0.92	0.377	-0.648	0.038	-1.042	0.045	0.758	0.452	0.359	-0.612	-0.422	-0.372	-0.374	0.022	0.829	-0.354	-0.249	-1.008	-0.398	-0.204	-0.15	-0.013	0.568	0.171	-0.4	-0.168	-0.126	0.344	-0.236	0.216	0.051	-0.379	0.018	0.06	-0.466	-0.559	0.364	0.731	-0.781	0.12	-0.137	0.102	-0.133	-0.201	0.606	0.933	0.4	-1.075	-0.264	-0.283	0.788	-0.212	-0.725	0.984	-0.243	-0.138	-0.085	-0.531	0.929	-1.227	-0.771	0.214	-0.415	0.4	-0.625	0.657	-0.629	-0.384	-0.245	-0.321	0.226	-0.256	1.236	0.937	0.708	-0.457	0.44	-0.023	0.681	0.243	-0.711	0.897	-0.135	0.458	-0.289	0.314	-0.09	0.48	-1.031	-0.48	-0.613	0.652	-0.078	-0.48	0.431	-0.002	-0.68	-0.436	-0.486	-0.249	-0.583	0.204	0.167	-0.13	0.273	-0.399	0.395	0.018	-0.988	0.297	1.102	0.219	0.415	-0.123	-0.343	0.335	-0.075	-0.69	0.109	0.232	0.11	0.694	1.053	0.265	0.227	0.211	0.54	0.079	-0.314	0.959	1.002	0.387	0.108	0.189	-0.705	0.614	0.581	-0.435	-0.622	-0.302	-0.261	-0.569	0.317	0.004	0.368	-0.943	0.141	0.376	-0.51	-0.014	0.763	0.009	0.945	0.486	0.32	-0.532	0.322	0.09	0.118	-0.655	0.079	-0.999	-0.506	0.279	0.077	-0.166	0.446	0.58	-0.439	-0.623	-0.344	0.332	0.374	0.615	0.551	0.091	0.369	0.112	0.008	0.08	0.107	-0.156	-0.028	0.824	-1.028	0.047	-0.488	0.277	-0.233	0.499	0.221	0.348	0.298	0.439	-0.584	1.132	0.171	-0.445	-0.036	-0.003	-0.206	0.552	-0.236	-1.18	0.109	0.535	-0.006	-0.227	0.164	-0.284	0.399	1.091	0.844	0.332	0.413	0.41	0.305	0.192	-0.414	-0.05	0.279	0.117	-0.168	0.066
UTP15	PPI	1	7.32	-0.752	-1.395	0.107	-0.521	-0.022	0.442	0.331	1.603	-1.784	0.391	-0.316	-0.022	0.99	0.668	-0.086	-0.426	-0.427	-0.026	-0.142	-0.241	-0.85	-0.297	0.164	-0.032	0.493	0.626	0.035	0.252	0.263	0.316	0.333	0.058	-1.179	0.058	-0.448	-0.28	-0.287	0.355	0.228	0.216	-0.323	0.198	0.083	-0.782	-0.392	0.505	-0.325	-0.244	-0.43	0.255	-0.617	0.159	-0.103	0.293	0.527	0.523	-0.893	-0.139	-0.733	-0.62	-0.163	-0.085	1.008	0.276	-0.356	-0.336	0.098	0.021	0.327	-0.383	-0.122	-0.501	-0.063	0.681	0.169	0.143	-0.339	-0.171	-0.264	0.56	0.355	-0.213	-0.013	0.182	-0.242	0.173	-0.105	-0.062	-1.293	0.158	-0.043	-0.399	0.001	-0.552	1.058	-0.159	-0.261	0.096	0.101	-0.679	-0.885	0.433	0.192	0.868	0.036	-0.615	0.484	-0.066	-0.306	-0.323	-0.04	-0.659	0.566	0.571	-0.706	-0.348	0.192	-0.01	-0.254	0.333	0.266	0.414	-0.196	-0.386	-0.218	0.046	0.058	0.934	-0.025	-0.29	-0.249	0.469	0.379	-0.76	-0.424	0.601	-0.229	-0.467	1.1	-0.063	-0.772	0.191	0.786	-0.502	0.228	1.192	-0.284	0.588	-0.368	-0.821	0.787	-0.073	0.122	0.732	-0.546	0.479	-0.621	0.048	0.644	-0.404	-0.136	0.237	0.21	-1.347	0.308	0.776	-0.428	0.735	0.117	0.145	-1.257	-0.771	-0.288	0.418	0.603	0.173	1.536	-0.317	0.908	0.329	-0.159	0.511	0.588	0.526	0.269	0.092	-0.86	0.045	0.196	0.002	0.557	0.531	0.093	0.158	0.022	-0.254	-0.298	0.126	-0.681	0.559	1.025	0.358	0.022	0.681	0.733	-0.256	0.267	-0.631	-0.233	-0.736	-0.479	-0.508	1.031	-0.059	-0.313	0.642	-0.944	0.092	0.622	0.005	-0.442	-0.045	0.139	0.131	0.421	0.201	0.207	-0.239	-0.487	0.126	-0.325	-0.569	1.064	0.227	0.519	0.288	-0.177	0.848	0.666	0.745	-0.272	0.255	0.126	-0.168	-0.738	-0.361	-0.338	0.437	-0.072	-0.803	0.923	-0.081	0.571	0.251	-0.041
ATP6V1G3	PPI	1	1.53	-0.79	-0.744	0.206	-0.093	-0.35	-0.12	0.966	-0.181	0.512	-0.26	-0.113	-0.313	0.289	-0.158	0.069	0.351	0.12	-0.03	0.166	0.074	0.177	0.063	-0.205	0.09	-0.169	-0.058	-0.182	0.091	0.222	-0.078	0.132	0.058	0.097	-0.017	-0.078	-0.296	-0.255	-0.154	-0.139	-0.315	-0.134	-0.204	-0.398	-0.04	0.367	0.231	-0.011	0.138	-0.262	-0.322	-0.047	-0.159	0.192	0.189	0.424	0.173	0.011	0.032	-0.315	0.161	-0.319	-0.059	-0.333	-0.095	-0.062	-0.299	0.228	0.265	-0.23	-0.211	0.08	-0.218	0.307	0.024	-0.171	-0.316	-0.158	0.043	-0.373	0.439	-0.007	0.214	-0.327	0.073	0.059	0.039	0.202	-0.35	0.08	0.008	-0.181	0.282	-0.135	-0.085	0.728	-0.774	0.063	-0.024	0.373	-0.29	0.137	-0.081	0.101	-0.007	0.246	0.474	-0.161	0.138	-0.064	-0.337	0.082	-0.237	-0.172	0.079	0.291	-0.058	0.187	0.28	-0.096	-0.122	-0.188	0.109	0.149	-0.433	-0.092	0.385	0.067	-0.004	0.125	-0.297	0.117	-0.069	0.087	-0.087	0.052	0.135	-0.333	0.115	-0.076	-0.102	0.029	0.033	0.031	-0.345	-0.046	-0.354	-0.115	-0.08	-0.015	-0.056	-0.34	-0.281	0.266	-0.014	-0.428	0.04	-0.346	0.068	-0.187	0.226	0.644	0.049	-0.062	0.01	0.058	0.004	0.177	0.216	-0.048	-0.19	0.248	0.093	-0.151	-0.073	0.287	0.191	0.041	0.199	-0.329	-0.02	0.231	0.176	0.306	0.483	0.018	-0.144	0.112	-0.014	-0.324	-0.162	0.052	0.023	-0.169	0.175	-0.171	-0.302	-0.141	-0.424	0.202	-0.081	0.178	-0.157	0.048	-0.064	0.141	0.092	-0.129	-0.514	-0.09	-0.086	0.124	0.214	-0.043	-0.284	0.007	-0.247	0.194	-0.303	-0.031	-0.225	0.083	-0.37	-0.056	-0.073	0.23	0.043	0.134	0.339	0.195	-0.036	0.368	0.154	-0.522	-0.012	0.163	-0.003	0.114	0.314	-0.045	0.069	-0.098	-0.02	-0.206	-0.015	0.038	0.476	0.313	0.29	-0.043	0.128	0.282	-0.184	-0.088	-0.053	-0.212
ZCCHC6	PPI	1	20.91	-4.67	-3.354	0.686	-0.508	-1.533	1.155	3.291	-0.796	1.769	-0.016	-0.441	-0.437	1.121	4.455	5.409	-4.357	0.42	0.288	-0.295	-0.073	0.145	-1.331	-0.367	-1.074	0.305	-1.77	-0.24	-2.021	0.574	1.672	0.686	-0.778	1.854	0.769	0.613	0.334	0.125	0.409	-0.396	1.337	-0.226	-1.522	0.659	-2.377	-1.77	-2.189	0.367	0.223	0.677	0.958	-0.237	0.605	-0.296	-0.829	0.997	0.488	0.399	-2.029	0.94	-0.415	1.58	0.774	0.066	0.115	0.8	-0.243	-1.195	-0.425	1.191	0.181	2.148	0.488	-0.192	1.453	-1.01	0.966	1.108	1.796	0.16	0.486	0.528	1.087	-0.053	0.704	-0.755	1.313	1.419	0.468	-0.186	-1.031	-0.219	0.504	-1.999	1.565	1.423	1.909	-1.431	0.17	-0.45	0.71	-0.451	1.636	0.702	0.423	0.034	-0.056	0.127	0.111	1.058	-1.393	1.609	-0.356	-0.78	0.35	-2.738	0.354	0.803	0.695	-0.518	-1.448	1.252	0.077	-0.24	-3.378	0.347	1.126	-0.559	0.416	-0.225	-0.27	-1.489	1.543	0.443	0.829	-0.655	0.327	-1.582	0.092	-0.157	-2.32	-1.347	-1.779	0.547	-0.799	0.288	1.995	0.548	-0.86	-0.001	-1.393	1.033	-1.759	1.558	1.839	0.148	-0.755	-0.824	-0.079	0.293	0.374	0.05	1.384	1.032	-1.773	0.45	0.002	-2.329	0.815	-1.875	0.631	-1.178	0.265	0.791	-0.15	-2.402	0.412	2.931	-0.098	1.511	-1.915	-0.06	-1.507	0.574	0.831	1.792	1.028	0.972	1.439	0.729	-0.889	-0.72	-0.667	-0.017	-0.627	-0.924	0.951	-0.155	-1.678	-0.982	-0.535	1.958	-0.954	-0.783	-0.536	0.765	0.538	0.376	0.425	-0.832	-0.674	-0.434	-1.219	-0.196	-0.831	-0.384	-0.093	1.741	0.471	0.164	0.033	0.081	-0.017	2.015	-0.598	1.188	0.698	-0.255	0.714	-0.986	-0.764	-0.471	-0.689	-1.377	-0.029	-1.926	0.022	2.098	1.117	0.218	0.713	-0.479	-1.047	-1.704	-1.695	-0.245	-1.768	0.811	1.123	-0.57	0.428	-0.162	0.004	0.17	0.271	0.835
PRSS1	PPI	1	3.155	-0.389	-0.17	0.002	0.061	0.115	0.056	-0.777	0.403	-0.861	0.229	-0.16	0.16	0.298	-0.014	0.051	-0.148	0.054	-0.008	0.975	0.282	0.233	-0.64	-0.5	0.285	0.017	0.603	0.491	0.499	-0.376	-0.402	0.013	0.101	-0.301	0.009	-0.052	-0.546	0.132	-0.358	-0.226	0.045	0.406	-0.17	0.155	-0.243	-0.122	-0.2	-0.52	-0.388	0.023	-0.287	-0.072	-0.374	-0.028	0.587	-0.485	-0.441	-0.022	-0.172	-0.118	0.163	0.875	-0.126	-0.072	-0.22	0.536	-0.012	-0.273	0.287	-0.005	-0.144	0.257	-0.437	-0.055	-0.421	-0.231	0.183	-0.081	-0.084	-0.233	0.683	-0.392	-0.184	-0.173	-0.164	-0.312	-0.057	0.297	0.147	-0.002	0.165	0.417	-0.159	0.194	0.072	0.084	0.353	0.177	-0.122	0.733	-0.063	0.163	0.211	-0.102	0.551	0.025	-0.013	0.174	0.445	0.277	-0.246	0.025	0.086	-0.667	-0.402	-0.057	0.06	-0.408	-0.068	-0.49	-0.076	0.403	0.416	-0.478	0.74	-0.463	0.07	0.234	-0.218	-0.048	-0.224	0.042	0.696	0.306	-0.341	-0.081	-0.07	-0.118	-0.093	-0.053	0.134	-0.346	0.166	0.541	0.209	0.084	0.42	0.215	0.002	-0.239	-0.316	0.274	0.345	-0.476	-0.389	0.02	0.666	-0.515	-0.178	-0.165	0.301	-0.203	0.371	0.462	0.042	-0.242	0.536	-0.045	-0.159	-0.49	0.493	0.179	0.149	-0.423	-0.115	-0.401	-0.57	-0.806	0.443	-0.069	0.445	-0.045	-0.232	-0.15	0.704	-0.236	0.196	-0.636	0.427	0.011	-0.327	-0.206	0.446	0.052	0.258	0.134	-0.247	-0.064	-0.533	-0.111	0.528	-0.036	-0.026	-0.23	0.125	0.169	0.185	-0.252	0.481	-0.42	-0.353	-0.053	-0.142	0.267	0.225	-0.036	-0.001	-0.347	-0.188	0.098	-0.061	0.145	-0.147	-0.338	-0.638	-0.135	0.182	-0.395	0.256	-0.54	-0.081	-0.236	0.183	0.121	-0.061	0.245	0.188	-0.349	-0.059	-0.039	0.243	-0.204	-0.191	-0.207	-0.094	-0.388	0.417	-0.324	-0.134	-0.716	-0.123	0.195	-0.029	-0.302	0.012	0.157
BCORL1	PPI	1	30.933	4.969	-0.049	-4.465	-0.266	2.157	-0.846	-6.13	-5.115	2.539	3.256	-0.933	1.415	-2.272	3.619	3.037	-3.001	2.867	0.215	-4.932	-1.809	1.602	-3.944	2.435	-8.072	-3.365	2.767	0.535	-2.198	0.162	-1.9	-2.228	5.3	0.867	-2.825	1.654	-5.015	-4.728	-0.225	-1.078	-3.985	-1.736	0.553	2.321	-1.347	-2.994	-1.57	0.254	-1.88	-1.664	-4.721	-0.523	-2.057	2.783	0.652	-0.412	0.597	0.834	0.477	-3.131	-1.262	1.372	-4.692	1.379	-0.551	1.209	1.869	2.407	-0.334	-1.496	-1.779	4.549	3.409	1.194	-2.293	-3.924	0.736	1.955	-2.178	0.509	-2.036	2.574	-2.114	-0.127	-2.634	-2.023	-1.191	1.066	-4.49	-0.289	-1.559	1.744	2.269	-0.825	1.023	2.986	1.006	-2.244	0.886	1.321	-1.738	0.809	0.465	1.721	-0.262	1.657	0.664	-1.371	1.391	-0.132	-2.45	0.074	0.541	-0.243	-2.665	-1.014	3.06	0.899	-1.16	-0.317	-1.352	-0.649	1.972	-0.008	-1.574	2.417	3.106	1.524	-1.899	2.118	0.608	0.981	2.872	-1.694	-0.07	-3.154	1.315	1.879	-3.208	-1.811	1.467	-0.879	1.181	-0.548	1.754	-0.547	-1.1	-0.941	3.459	4.473	1.006	-1.023	-1.603	-1.031	1.795	-1.006	0.003	-2.127	-0.24	2.622	0.413	0.169	1.201	1.653	-0.743	-1.456	-2.388	0.525	-1.014	-0.006	3.047	0.841	0.78	0.452	-1.661	0.767	2.497	0	3.829	1.013	2.08	0.936	-0.324	-0.89	-1.656	2.648	-0.99	-1.243	4.656	0.016	0.111	2.831	0.936	0.287	-2.33	-2.33	3.916	-0.984	0.219	0.336	-1.381	0.397	-2.265	-0.292	-2.198	-1.739	0.886	0.899	0.879	0.429	-3.578	-0.926	-0.825	-2.418	1.178	0.687	-0.931	1.643	-5.355	1.256	1.407	-0.147	-1.013	-0.473	-0.016	2.582	-0.621	3.016	-0.944	-0.201	-1.599	-1.545	-0.661	2.442	-0.111	2.765	1.188	1.371	0.494	1.296	-0.993	1.749	1.424	1.255	0.268	0.771	-1.249	0.507	-0.623	-0.12	0.148	-0.754	-1.164	1.663	0.85	-0.122
PNO1	PPI	1	3.493	-1.152	-0.373	0.287	0.041	-0.48	0.206	-0.01	0.18	-0.633	0.203	-0.299	0.174	0.14	0.808	-0.082	0.444	0.038	0.184	0.096	-0.107	-0.024	-0.186	-0.141	0.105	0.943	-0.555	-0.241	-0.106	0.486	-0.417	-0.18	0.17	-0.401	0.408	-0.177	0.071	0.03	-0.044	-0.691	0.089	0.041	0.061	-0.25	0.773	0.301	0.125	-0.549	0.545	0.185	0.198	0.119	0.03	0.316	0.248	-0.225	-0.193	-0.045	-0.207	-0.877	-0.584	0.141	-0.239	0.001	-0.497	-0.262	0.561	0.729	-0.474	-0.008	-0.596	-0.13	0.52	-0.596	-0.247	0.101	0.018	0.113	0.254	-0.245	0.108	0.244	0.241	-0.115	-0.004	0.2	0.243	0.207	-0.315	0.562	0.469	0.075	0.248	0.253	-0.198	0.342	-0.534	-0.032	-0.151	0.457	-0.183	-0.166	-0.189	0.383	-0.131	-0.379	0.442	0.153	-0.072	-0.177	-0.608	0.413	0.057	0.06	-0.244	0.015	0.3	-0.513	-0.148	-0.426	0.143	0.319	-0.245	0.481	0.069	0.061	-0.073	0.244	0.364	0.225	0.335	-0.151	-0.212	-0.198	-0.135	0.327	-0.361	0.156	0.187	-0.104	-0.074	0.287	-0.892	0.309	-0.131	0.346	0.189	0.087	0.138	0.159	-0.104	-0.191	0.098	-0.244	0.252	0.376	0.218	-0.269	-0.338	-0.212	-0.046	-0.758	0.133	0.359	-0.05	-0.164	0.363	0.361	0.511	-0.088	0.289	-0.08	0.275	-0.425	-0.315	0.314	0.529	-0.204	-0.182	0.253	-0.145	-0.175	0.194	-0.606	0.292	0.324	-0.292	0.297	0.554	-0.174	-0.223	-0.712	0.41	-0.38	-0.049	-0.198	0.269	-0.664	0.518	0.438	0.076	0.18	0.358	-0.458	0.267	0.655	0.01	0.452	0.007	0.467	-0.111	-0.125	0.438	-0.498	-0.191	-0.413	0.011	-0.015	-0.446	-0.058	0.394	-0.279	-0.254	0.047	0.401	0.185	-0.027	0.292	0.212	0.067	-0.375	-0.228	0.366	-0.302	0.158	0.095	0.266	-0.076	-0.461	0.325	0.028	-0.045	0.113	-0.251	0.524	0.076	0.477	0.083	0.552	0.331	0.63	-0.453	0.044	-0.069	0	0.005
GART	PPI	1	15.154	-3.794	-2.087	-0.75	0.244	-2.054	0.546	-0.514	1.888	-3.505	0.223	0.272	1.749	-0.505	-0.129	0.283	0.838	0.58	-1.54	0.568	-0.426	-0.225	-1.167	-0.103	-0.021	2.059	-1.349	0.916	0.696	0.37	-1.353	-0.122	2.392	-1.95	1.838	-0.85	-1.992	-0.365	1.031	-2.191	-0.186	-1.119	0.834	-1.068	0.63	1.842	-1.169	-0.721	-1.58	-1.048	-0.79	0.013	0.695	0.002	0.029	1.316	-0.986	0.903	-0.019	-0.983	-0.718	-0.11	-0.609	-0.046	0.69	-0.517	0.406	-0.745	1.002	-0.85	0.285	-0.425	0.414	0.635	1.58	-0.467	-0.741	1.355	-0.204	-0.146	0.109	0.012	0.285	-0.743	0.56	-2.518	0.401	-1.476	0.292	1.274	-1.049	-1.492	0.339	0.002	-0.056	1.033	-0.296	-0.769	-0.601	-0.354	0.518	-0.475	-0.147	0.733	-0.057	0.765	0.282	0.244	-0.428	0.305	0.117	0.356	-0.224	0.162	-0.621	-1.874	0.355	-0.416	-0.596	0.101	-0.925	-0.156	1.333	-1.158	1.328	-1.052	0.2	0.425	0.03	-0.147	0.365	0.191	-0.378	-1.595	0.331	-0.426	-0.123	0.671	0.09	0.374	0.915	-0.648	-0.409	-0.211	0.643	-0.313	-0.244	0.248	-0.65	-1.829	-0.034	0.517	-0.318	0.474	0.456	-1.407	-0.324	-0.322	-0.559	1.003	-0.329	-0.102	0.144	-0.03	0.254	-0.046	0.105	1.223	-0.342	-1.886	1.741	-0.972	-0.536	-0.166	1.011	0.414	-1.126	0.248	1.41	-1.599	0.772	-0.424	-0.902	-0.404	-0.158	-1.635	-1.593	1.049	-1.035	-1.109	0.418	1.446	1.128	-0.204	-0.399	-0.957	1.285	-0.78	-0.216	0.936	-0.612	0.255	0.893	0.572	-0.169	0.612	0.608	0.687	-0.379	-0.908	0.007	0.795	-0.799	0.216	-0.576	0.353	-1.56	-0.113	-1.014	1.213	0.911	-0.582	1.364	1.806	0.975	-0.875	-0.801	-0.719	-1.135	0.715	-2.566	-0.365	0.693	-0.838	-0.141	-0.747	0.435	0.447	-0.631	0.229	0.896	0.456	-2.482	0.441	0.465	-0.812	-0.355	-0.135	-0.891	-0.255	0.603	0.399	1.412	-2.061	-0.369	0.967
IFNA16	PPI	1	2.29	-0.577	-0.974	-0.248	0.042	-0.634	-0.197	0.111	0.748	-0.481	0.6	-0.057	-0.102	-0.07	-0.251	-0.025	-0.225	-0.323	-0.012	-0.104	-0.117	-0.431	-0.008	0.298	0.417	-0.052	0.147	0.029	-0.179	0.356	-0.14	-0.383	-0.236	0.377	0.177	0.149	-0.399	0.218	-0.173	-0.117	-0.143	0.099	0.432	0.02	0.04	0.351	0.238	-0.186	0.032	-0.352	0.161	-0.11	-0.34	-0.081	-0.324	0.029	-0.19	0.004	-0.517	-0.279	-0.089	-0.31	0.111	0.001	0.8	0.054	-0.561	-0.415	0.031	-0.262	0.072	0.146	0.341	-0.258	0.057	-0.124	0.016	0.039	0.235	0.527	-0.016	-0.033	0.337	0.721	0.036	0.305	-0.464	-0.436	0.181	0.009	0.515	-0.071	0.011	0.275	0.119	0.021	0.109	0.112	0.351	0.1	-0.081	-0.061	-0.369	-0.024	0	0.152	-0.126	0.55	0.392	0.668	-0.203	0.218	-0.153	0.069	0.37	-0.313	0.623	0.221	-0.307	0.103	0.146	0.248	0.197	0.269	-0.482	-0.472	0.54	-0.431	-0.285	0.074	0.144	0.024	-0.326	-0.936	-0.668	0.34	-0.309	-0.384	0.443	-0.291	-0.662	0.427	0.1	0.022	-0.089	-0.54	0.118	0.038	-0.224	0.646	-0.338	-0.131	0.46	-0.219	0.657	0.885	-0.456	-0.187	-0.402	0.625	-0.33	0.034	-0.315	0.158	0.177	0.329	-0.191	0.369	-0.063	0.075	0.515	0.053	-0.221	0.434	-0.07	0.146	0.656	-0.507	0.261	-0.472	-0.091	0.809	-0.253	-0.167	-0.053	-0.335	-0.184	0.531	0.386	-0.356	0.085	-0.055	-0.253	-0.892	0.602	-0.406	0.867	0.395	0.644	0.653	-0.354	-0.439	-0.208	0.606	0.104	-0.1	-1.091	0.096	-0.079	-0.593	-0.266	-0.062	-0.01	0.439	0.598	1.006	0.579	-0.594	0.595	0.088	-0.888	0.163	0.362	-0.519	-0.092	-0.09	0.188	-0.014	-0.445	-0.358	-0.223	-0.241	0.165	-0.541	0.256	0.262	-0.206	0.703	-0.108	-0.483	-0.035	-0.662	0.457	-0.356	-0.385	-0.158	-0.172	0.25	-0.599	-0.115	0.114	-0.502	0.262	0.129	-0.13	0.506
MAPK4	target	1	8.461	-1.438	-1.248	-1.195	-0.335	-0.817	-0.055	-0.51	0.483	-0.959	0.408	0.358	1.035	0.087	0.246	-0.572	0.212	-0.425	-0.046	-0.718	-0.257	-0.081	0.004	0.39	-0.746	-0.034	-0.361	-1.313	0.905	1.389	0.357	0.219	-1.54	0.83	-0.747	-0.045	0.289	0.241	0.477	0.325	0.047	-0.214	-1.111	-0.039	0.465	-0.948	-0.4	0.062	0.539	-0.509	-0.677	0.728	-0.615	-0.174	-0.788	-0.272	-0.574	-0.782	-0.769	0.24	-0.105	-0.765	-0.02	-0.646	0.106	-0.151	-0.813	0.827	-0.192	0.671	-1.267	0.337	0.033	-0.04	0.138	-1.086	0.154	0.864	-0.441	-0.249	0.169	0.328	-0.715	0.837	0.04	1.04	-0.02	-0.51	0.109	-0.783	-0.244	-0.191	-1.328	1.194	-1.048	-0.61	0.331	-0.282	0.511	0.245	0.113	-0.831	0.455	0.904	0.075	0.074	-0.678	0.656	-0.835	-1.055	1.151	-0.686	-0.254	0.484	0.734	-0.647	-1.012	-0.3	0.816	-0.368	-0.548	-0.079	-0.188	0.43	-0.224	-0.015	-0.075	-1.157	0.142	0.576	-0.72	-0.317	-0.321	-0.19	-0.115	-0.362	0.666	-0.23	0.041	0.454	-0.066	0.311	-0.058	-0.173	-0.004	0.043	-0.559	-0.04	-0.736	-0.299	-0.552	-0.316	0.963	1.493	0.564	-0.417	-0.809	-0.714	0.28	0.407	-0.283	-1.61	0.264	0.83	-0.211	-0.619	0.901	0.172	0.173	-0.691	-0.623	-0.393	-0.137	-0.503	-0.076	-0.581	0.028	-0.691	0.456	0.588	-0.231	0.21	-0.58	-0.519	0.178	-0.069	-0.193	-0.254	0.119	-0.054	-0.114	0.663	-0.7	0.402	0.965	-0.89	0.277	0.675	0.692	-0.235	0.582	0.45	0.261	-0.697	-0.25	-0.987	-0.085	-0.16	0.26	-0.029	-0.048	0.759	-0.624	-1.195	0.199	0.434	0.076	-0.03	0.429	-0.336	-0.344	-0.027	-0.078	-1.206	0.013	-0.347	0.08	-0.249	-0.061	0.097	-0.119	0.833	-0.665	-0.626	-0.59	-0.313	-0.602	0.384	-0.417	0.184	0.543	0.131	-0.287	0.099	0.064	0.622	-0.227	0.469	0.205	-0.016	-0.245	0.302	-0.443	-1.668	-0.929	0.017
TRIM40	PPI	1	3.85	-1.238	-1.684	-0.33	-0.045	-1.021	-0.204	1.105	-0.609	-0.126	-0.389	0.01	0.098	-0.638	-0.703	-0.874	0.744	-0.321	0.556	-0.195	0.004	0.098	0.566	-0.35	-0.247	-0.433	-0.261	0.505	-0.111	-0.295	0.442	-0.404	0.492	-0.114	-0.013	-0.621	-0.045	-0.363	0.181	-0.106	-0.147	-0.45	-0.397	0.036	-0.385	0.447	0.528	0.306	-0.136	-0.041	0.202	0.045	-0.102	0.36	-0.338	-0.125	0.313	0.21	0.152	0.371	0.259	-0.2	0.045	0.108	0.348	0.086	0.078	-0.11	-0.494	-0.024	-0.295	-0.476	0.35	0.31	-0.036	0.436	0.725	0.574	-0.187	-0.304	-0.197	-0.057	-0.267	-0.156	0.514	0.364	-0.146	-0.507	-0.236	-0.115	0.14	-0.163	-0.463	0.126	0.348	0.152	-0.359	-0.121	0.242	0.221	0.009	0.642	0.055	0.234	-0.238	0.099	0.008	0.189	-0.881	-0.215	0.061	-0.261	0.482	0.303	-0.523	0.506	0.08	-0.121	0.207	0.353	-0.609	0.2	0.232	-0.355	-0.209	-0.126	0.168	0.009	0.637	0.588	0.383	0.045	-0.815	0.267	0.1	-0.334	0.242	0.062	0.453	-0.4	0.209	0.354	-0.507	0.029	-0.454	-0.208	-0.247	-0.348	-0.289	0.343	-0.045	0.225	0.45	0.306	0.402	-0.631	-0.261	0.441	-0.053	-0.186	-0.701	-0.016	-0.092	-0.023	0.469	0.343	-0.345	0.081	0.215	0.28	0.248	-0.38	0.395	0.282	0.704	-0.146	-0.119	0.204	0.157	-0.105	0.466	-0.176	0.318	0.414	-0.013	0.464	0.619	0.195	0.054	-0.042	-0.183	-0.759	-0.054	-0.421	0.18	0.5	0.295	0.515	-0.512	-0.13	0.251	0.043	-0.262	-0.032	-0.267	-0.519	-0.488	-0.156	-0.218	0.002	0.245	-0.149	0.068	0.49	0.425	-0.239	0.709	0.47	0.204	0.119	0.462	-0.107	0.152	0.915	0.056	-0.275	-0.095	0.417	0.149	0.049	-0.144	-0.518	-0.365	0.039	-0.041	0.312	0.164	0.741	0.018	-0.039	0.374	-0.308	-0.432	-0.071	-0.835	0.225	-0.603	-0.258	-0.357	-0.682	0.361	0.045	-0.374	0.142	0.252	-0.245
RPN1	PPI	1	8.782	-1.966	-1.362	0.598	0.099	-1.41	0.583	-0.337	1.42	-1.27	0.075	0.012	0.683	0.606	0.318	0.074	-0.631	-0.253	-1.143	0.502	0.742	-1.15	-0.851	-0.302	0.064	0.409	-0.385	-0.133	0.523	-0.2	0.655	0.171	1.319	-0.164	-0.356	-0.003	0.542	-0.84	0.194	0.13	-0.392	-1.085	-0.626	0.203	0.389	-0.863	-0.575	0.914	-0.859	-1.18	0.344	-0.114	-0.567	1.049	-0.383	-0.76	-0.502	-0.582	-0.009	0.741	-0.458	0.497	-0.298	0.27	-0.269	-0.072	0.408	-0.536	-0.217	0.399	-0.361	-0.081	1.048	-0.19	-0.924	-0.564	0.095	0.36	-0.546	0.129	-0.029	0.392	1.175	-0.146	-0.617	-0.024	-0.899	-0.452	-0.493	0.376	-0.634	0.422	0.065	0.298	0.285	-0.004	-0.222	0.442	-0.165	0.948	0.234	0.028	-0.486	0.862	0.107	-0.112	-0.151	0.229	0.319	-0.241	0.965	0.579	0.922	-0.139	0.458	0.283	0.111	0.183	-0.39	0.32	0.275	0.325	-0.06	0.28	0.587	-0.211	-0.532	0.469	0.479	-0.522	-0.304	-0.01	-0.307	-0.201	0.205	0.004	-0.434	-0.506	0.552	-0.693	-0.335	0.451	0.095	-0.534	0.014	-0.989	-0.561	-0.237	0	0.214	0.904	0.686	0.405	0.727	0.459	0.365	0.509	-0.056	-0.319	-0.439	0.132	-0.314	0.816	-0.18	0.339	0.977	-0.528	-0.549	0.291	0.336	-0.22	-0.123	-0.365	-0.491	0.959	-1.132	0.52	0.164	-0.01	0.533	0.05	-0.992	-0.488	0.196	-0.776	0.763	0.59	-0.788	-0.69	-0.129	-0.615	0.209	0.044	0.827	-0.32	-0.97	0.048	-0.373	0.369	0.814	0.492	-0.252	0.575	-0.91	-0.057	-0.893	0.246	0.208	-0.094	-0.455	-0.277	-0.658	0.677	-0.507	-0.101	-0.232	-1.073	-0.089	0.083	0.087	0.518	0.682	-0.141	0.117	0.223	-0.367	0.067	0.069	0.413	0.256	-0.7	-0.114	-0.711	0.169	-0.545	0.22	-0.253	-0.565	0.68	-0.883	-0.489	0.052	-0.585	0.072	0.151	-0.267	0.502	0.01	-0.058	-0.18	-0.419	-0.315	-0.302	-0.462	0.328	-0.053
TAS2R5	PPI	1	3.598	-0.64	-1.339	-0.83	-0.141	-0.103	0.036	-0.793	2.033	-1.833	0.56	0.003	0.09	0.264	0.037	-0.019	-1.224	-0.326	-0.089	-0.709	-0.244	-1.864	-0.108	0.551	0.331	-0.6	0.517	-0.268	-0.47	-0.206	0.176	-0.451	1.007	-0.538	0.032	0.59	0.418	-0.306	-1.109	-0.676	0.044	-0.366	-0.032	-0.167	0.254	0.087	0.338	-0.08	0.854	-0.033	0.129	0.171	-0.136	0.207	-0.493	0.165	0.275	0.547	-0.466	-0.035	-0.108	0.022	0.338	0.087	0.603	-0.059	-0.015	-0.202	-0.423	0.031	-0.008	-0.03	-0.017	-0.186	0.206	1.275	0.109	-0.014	0.055	0.289	0.152	0.257	0.269	-0.354	-0.4	-0.03	-0.273	-0.019	-0.478	-0.202	-0.161	-0.767	-0.263	-0.152	-0.014	-0.108	-0.298	-0.225	0.44	-0.075	-0.084	-0.2	0.067	-0.21	-0.168	0.989	0.088	-0.115	0.111	-0.339	-0.665	-0.387	1.039	-0.349	-0.421	-0.386	-0.21	0.154	0.5	-0.879	0.132	0.162	0.195	0.205	0.647	-0.358	-0.094	0.131	0.4	0.878	0.156	-0.393	0.135	0.154	-0.682	0.306	-0.257	0.002	-0.431	-0.393	-0.17	-0.038	0.156	0.553	0.093	-0.317	-0.588	0.116	-0.19	0.529	-0.05	0.135	-0.117	0.204	-0.384	-0.793	-0.6	-0.278	0.486	-0.236	0.012	-0.24	0.27	0.558	0.093	0.149	-0.154	-0.289	0.244	-0.228	-0.101	-0.234	0.225	0.08	0.2	0.266	0.2	-0.075	0.669	-0.303	0.002	0.491	0.181	0.082	0.213	-0.229	0.222	0.059	-0.29	0.214	-0.332	0.262	-0.384	0.307	-0.315	0.295	0.109	0.24	0.089	-0.061	0.235	-0.151	0.63	0.191	-0.816	0.173	0.184	-0.455	-0.182	0.044	0.097	-0.097	-0.268	-0.24	-0.285	-0.327	-0.779	0.266	0.315	-0.009	0.289	-0.146	-0.445	0.1	0.005	-0.236	0.17	-0.175	-0.412	-0.526	-0.146	-0.135	-0.558	0.148	-0.336	-0.341	0.355	-0.35	0.069	0.456	-0.248	-0.081	0.075	-0.657	-0.011	-0.568	0.174	-0.228	-0.319	0.406	0.345	0.308	0.403	0.038	0.549	0.069
JAM2	PPI	1	4.868	-0.609	-0.436	0.336	-0.128	0.396	-0.263	-1.024	0.687	-1.2	0.492	-0.575	0.464	-0.852	0.393	-0.522	0.7	-0.308	0.476	0.207	-0.552	-0.41	-0.532	0.314	0.66	-0.61	-0.269	0.554	-0.398	-0.425	0.793	-0.377	1.945	-1.146	-0.34	-0.904	0.532	-1.01	-0.238	-0.275	-0.21	0.025	-1.305	0.622	-0.312	-0.141	0.05	0.864	0.019	-0.17	0.593	0.369	-0.685	-0.085	0.819	-0.483	-0.569	-0.113	0.081	0.263	-0.336	0.704	0.114	-0.153	0.288	-0.269	-0.403	-0.096	-0.228	0.097	-1.055	-0.211	-0.526	0.71	0.24	-0.577	-0.035	0.092	-0.308	0.182	-0.086	0.742	-0.385	-0.357	-0.102	0.075	-0.53	0.146	0.221	0.797	-0.358	0.19	-0.617	0.13	0.06	-0.215	-0.395	-0.151	-0.486	-0.245	0.681	-0.852	0.355	0.205	-0.208	-0.065	-0.011	0.601	0.256	-0.186	-0.776	-0.187	-0.265	-0.052	-0.556	0.61	-0.32	0.617	-0.081	0.685	-0.093	-0.648	-0.648	-0.226	0.126	0.177	0.573	0.022	0.476	-0.124	0.448	0.026	-0.77	-0.076	-0.304	-0.216	0.309	-0.699	0.56	-0.409	-0.323	-0.079	-0.153	0.571	0.458	0.006	-0.542	0.145	0.064	0.522	-0.114	-0.384	0.182	0.342	0.342	-0.277	-0.303	0.592	0.405	0.393	-0.248	-0.289	0.091	-0.297	-0.101	0.172	0.595	0.175	0.354	-0.573	0.605	0.352	0.168	0.224	-0.251	-0.155	-0.425	0.252	-0.465	-0.373	0.551	-0.284	0.24	-0.248	-0.264	0.658	0.29	-0.22	-0.339	-0.347	-0.166	0.233	0.04	-0.154	0.181	-0.587	0.36	0.277	0.277	-0.29	0.053	0.113	-0.057	0.564	0.338	-0.68	0.822	0.5	0.077	0.455	0.511	0.209	0.521	0.164	-0.027	-0.09	0.046	0.536	0.397	0.236	0.002	-0.605	0.261	0.307	0.297	-0.123	0.503	0.263	0.245	-0.031	0.305	-0.365	0.835	-0.101	-0.168	0.149	0.568	0.173	0.367	-0.472	-0.598	0.3	0.307	-0.081	0.575	-0.693	-0.193	0.042	-0.069	-0.513	0.487	-0.297	-0.306	-0.492	0.209	-0.068
PCDHA2	PPI	1	16.057	-1.29	-0.431	0.771	-0.154	-0.391	0.581	-1.026	2.074	-2.995	0.287	0.554	0.618	-1.609	0.201	-0.282	0.55	0.489	0.162	-0.531	-0.216	-0.071	-0.478	0.928	-0.607	0.662	0.972	-1.609	1.067	-1.787	-1.188	0.668	0.617	-4.313	-0.648	-2.135	3.352	1.157	0.555	0.56	-1.737	-3.368	0.738	-1.246	0.612	-4.736	-3.352	-0.681	1.049	0.255	0.438	-2.922	-0.021	1.143	1.502	1.47	3.569	-1.394	1.587	-0.588	0.786	-2.561	1.16	-1.65	2.14	0.508	-1.493	-0.753	-0.772	-1.463	0.696	-0.872	-0.044	-0.35	1.246	-1.235	-0.33	-2.04	-1.462	1.289	1.019	1.669	0.152	0.974	1.012	-1.673	1.938	-1.429	-0.165	-1.736	-0.812	-2.633	0.894	-2.543	-1.024	-0.27	-0.299	1.53	0.171	1.24	-0.95	-1.05	2.414	-0.048	-0.61	0.757	-0.238	0.357	-1.981	1.895	-0.297	-1.528	0.458	-1.621	1.046	2.093	1.397	-0.106	2.124	-0.08	-0.422	-1.577	-0.467	0.949	2.448	-0.108	-0.301	0.955	0.925	-0.178	0.385	0.548	-0.317	1.581	-0.955	-0.79	0.082	-1.649	1.434	-0.278	-0.561	1.253	-0.459	1.201	0.868	-0.583	-2.318	-0.381	-1.612	0.043	-0.941	-1.383	0.705	1.146	2.746	0.604	-1.301	-0.314	0.267	0.311	1.514	-0.129	0.738	0.393	0.594	-0.148	1.128	1.353	-0.064	-0.67	-0.547	-0.032	0.905	-0.741	0.835	-0.582	-1.789	-0.392	-0.641	-1.313	1.467	-0.65	2.292	-1.342	-0.84	-0.217	0.988	-0.623	0.734	0.967	1.369	0.103	0.764	-2.038	-0.808	-0.068	-0.242	0.371	2.485	-0.719	-0.107	-0.329	0.788	2.365	0.429	-1.044	-0.041	0.925	-0.937	0.549	-1.114	-0.447	-0.944	0.235	1.431	-1.009	-0.233	1.02	-0.797	0.58	-0.602	-1.18	-1.35	0.893	-0.812	0.474	0.651	-0.303	-1.42	-1.497	-0.612	-0.757	-0.987	0.112	0.918	0.588	-0.686	-2.826	0.044	1.231	-0.931	-1.674	-1.011	-0.46	1.136	1.156	0.904	0.084	-0.234	-1.303	-1.128	0.885	-0.652	-0.962	1.058	-0.239
PRKCB	target	1	7.859	-2.397	-0.266	0.278	-0.539	-0.852	0.188	0.109	0.543	-0.296	0.453	0.123	-0.316	2.331	1.231	0.94	-0.446	0.145	0.999	-0.112	0.611	-0.07	-0.25	-0.16	-0.413	0.608	-0.14	-1.449	-0.304	0.345	0.277	0.031	-0.758	0.539	0.608	0.294	0.015	0.447	0.711	-0.492	0.914	1.396	0.124	0.612	-0.212	0.399	1.699	-0.667	-0.082	-0.08	-0.613	1.498	0.311	1.269	0.495	-0.328	0.016	-0.405	-0.342	1.026	-0.114	-0.27	-0.283	-0.178	0.782	0.419	0.547	-0.613	0.147	0.257	-0.599	0.106	1.239	-1.317	0.5	0.259	0.403	1.119	-0.771	-0.406	0.525	0.044	-0.122	0.907	-0.146	0.219	0.196	0.024	-1.142	-1.03	0.476	-0.142	0.664	0.846	0.511	-0.396	-0.071	-0.337	0.578	0.51	-0.371	-0.001	-0.122	-0.67	1.014	-0.171	0.014	0.136	-0.182	0.038	0.352	-0.014	-0.037	1.068	-0.193	0.592	-0.59	1.27	-0.52	1.143	-0.744	0.989	-0.498	-0.069	-0.141	0.035	1.389	-0.301	-0.222	-1.09	-0.646	-0.644	-1.014	0.649	0.201	0.643	0.732	0.365	0.348	0.122	0.827	0.487	0.245	0.437	-0.42	-0.087	0.441	-0.059	0.337	0.064	0.105	-0.894	0.186	0.078	-0.763	1.414	-0.425	-0.838	0.444	0.007	-0.828	0.502	0.084	0.372	0.729	-0.273	0.165	0.05	0.648	-0.064	-0.578	-1.485	0.716	-0.268	0.191	0.221	-0.052	-0.43	0.946	-0.243	-1.121	0.222	-0.108	-0.087	0.401	0.013	0.206	0.16	0.806	-0.035	-0.077	-0.273	-0.209	-0.058	-0.527	0.794	0.017	1.104	-0.613	0.833	-0.203	-0.155	0.346	0.097	0.985	0.251	0.145	1.168	-0.77	-0.407	-0.128	0.268	-0.498	0.016	-0.962	-1.895	0.553	-0.353	-0.234	1.016	-0.01	0.16	-0.41	0.424	0.328	0.623	-0.445	-0.175	0.12	0.021	-0.401	-0.269	-0.364	-0.306	0.077	0.246	-0.902	0.425	0.6	0.495	0.633	0.546	-1.652	1.33	0.465	-0.823	-0.05	-0.246	-0.163	0.024	-1.139	-0.257	-0.08	-0.604	-0.059	-0.115
CEP170	PPI	1	26.55	6.435	-4.784	1.153	0.718	3.428	0.611	2.442	0.736	5.508	0.911	-0.762	-3.476	-0.45	2.638	-2.444	0.998	0.709	0.006	2.133	-0.169	1.372	-3.117	-0.733	0.358	0.42	1.272	-2.155	-1.27	1.047	0.741	1.943	-0.113	-0.193	0.478	-3.17	-0.492	3.105	-0.669	-0.627	0.054	1.237	-0.15	-1.252	-0.772	-1.317	1.563	0.351	0.829	-0.938	2.189	-1.049	-0.923	1.499	1.054	-0.814	-0.34	-1.438	-0.192	1.188	-1.48	0.412	0.742	0.088	-0.767	0.902	-1.109	-0.69	-0.051	0.868	0.436	-2.342	-0.674	-0.916	-1.2	-1.567	0.674	2.258	2.219	-1.169	-2.217	1.298	0.595	-1.212	1.415	0.529	0.615	0.251	-2.579	-0.702	1.307	0.094	2.244	0.889	0.833	0.318	-1.085	-1.632	3.641	-1.269	0.258	1.115	-0.419	0.193	-0.839	-2.103	0.964	-0.874	1.666	-0.343	-2.436	0.192	1.486	-0.478	1.692	0.334	2.722	-0.061	-0.159	-0.971	-0.754	-0.482	0.402	0.41	3.291	0.586	0.327	-0.775	-1.28	-0.586	2.495	0.389	1.107	-2.05	0.634	-0.236	1.484	-3.017	-0.414	-0.685	1.966	0.012	1.356	0.906	-1.268	-1.138	-2.188	-0.167	-1.06	-1.173	2.046	0.945	1.9	-1.277	0.851	0.531	0.223	-0.368	1.002	-0.203	1.313	-0.751	-1.819	-0.403	0.307	1.576	0.7	-2.293	-0.896	-0.683	3.003	0.612	-0.925	0.914	-0.598	0.075	0.945	0.198	-0.228	0.648	0.029	-0.751	2.615	1.533	1.409	2.172	0.096	-0.668	-0.523	-0.346	-0.681	-0.669	2.272	0.927	1.897	0.242	0.347	-2.024	0.598	1.825	-0.427	2.288	0.343	-1.226	-1.021	0.756	-0.271	0.17	0.796	0.595	0.423	0.491	-1.873	0.035	2.626	-1.863	2.222	1.45	1.031	-2.052	-0.37	-0.034	-1.261	-0.92	-1.059	-0.518	-2.103	-1.251	-1.221	1.377	0.972	1.33	-0.437	0.151	0.2	-2.425	0.127	-2.44	0.233	-0.204	-0.776	0.708	2.262	-0.52	-0.186	0.795	1.337	0.644	-0.113	0.153	-0.953	-0.793	0.337	-0.768	2.172	1.914
WBP4	PPI	1	6.142	-0.303	-0.459	1.747	-0.081	-0.238	0.427	1.052	-0.214	2.718	0.926	-1.001	-0.314	1.053	0.731	0.968	-0.262	-0.446	-0.755	1.523	0.595	1.158	-1.168	-0.814	-1.09	1.167	-0.544	-0.481	-0.735	0.492	0.644	0.405	0.789	-0.319	1.327	-0.522	0.576	0.079	-1.458	0.089	0.743	-0.134	0.817	-0.653	-1.495	1.153	0.047	-0.687	-0.139	-0.148	-0.157	-0.254	-0.136	0.479	0.608	-0.441	1.046	0.138	0.301	0.384	0.027	0.613	0.123	-0.664	0.164	-0.629	-0.495	1.217	0.146	-0.184	-0.198	-0.248	0.076	-0.101	0.138	-0.852	0.44	0.592	0.274	0.627	0.092	0.396	0.928	-0.03	0.361	0.689	-0.484	0.128	-0.493	-0.482	-0.472	0.172	-0.838	0.259	-0.363	0.861	0.164	0.059	-1.001	0.728	0.438	-0.326	-0.249	-0.908	-0.179	0.256	-0.042	-0.304	0.421	-0.129	0.194	0.397	-0.279	0.174	0.513	-0.209	-0.608	-0.566	-0.824	-0.49	0.598	-0.525	0.482	-0.363	0.495	0.545	0.263	0.146	-1.116	0.521	-0.119	-0.44	0.129	-0.242	0.855	0.154	-0.124	-0.612	-0.215	-0.576	0.377	0.491	0.738	0.869	0.65	-0.355	0.192	0.283	-0.131	0.051	-0.813	-0.03	-0.335	0.079	-0.605	0.375	-0.021	0.833	0.602	0.872	0.287	0.296	0.19	0.361	-0.053	-0.129	0.747	-0.746	0.657	-0.167	-0.27	-0.075	0.398	-0.221	-0.007	-0.146	0.244	0.105	-0.526	0.327	-0.226	0.569	-0.083	0.66	-0.407	0.071	0.415	-0.154	0.139	0.247	-0.069	0.202	-0.645	-0.782	0.112	0.321	0.214	0.158	-0.211	0.537	-0.25	-0.824	0.435	0.117	0.559	0.251	0.507	0.699	-0.233	-0.621	-0.375	-0.542	0.101	0.514	0.053	-0.079	-0.634	-0.476	0.781	0.375	0.08	0.433	0.736	0.151	0.033	-0.124	-0.42	-0.182	-0.216	-0.28	0.197	-0.533	0.569	-0.12	0.524	-0.958	0.185	0.508	0.827	-0.124	0.625	0.097	0.357	0.277	-0.031	0.297	-0.459	-0.208	-0.309	0.19	0.566	0.089	-0.472	0.279	-0.272	0.012
RHD	target	1	6.876	-0.081	-1.48	-0.923	-0.16	-1.19	0.017	-1.616	2.593	-2.507	0.435	-0.002	0.022	-1.07	0.253	0.027	-0.961	-0.077	-0.596	-0.292	-0.337	-1.742	-0.556	0.603	0.53	0.879	0.385	-0.134	-0.171	0.49	-1.237	-0.057	0.323	-0.757	0.655	0.46	0.007	0.627	-1.144	-1.408	1.073	-0.365	1.924	-1.263	0.536	-0.147	-0.163	-0.532	0.556	0.573	0.218	-0.343	0.174	-0.255	-0.558	-0.251	-0.524	0.439	-0.785	-0.341	-1.042	-0.313	-0.443	0.336	1.818	0	-0.494	-0.268	0.431	-1.114	-0.142	-0.231	-0.161	0.679	0.88	0.657	0.25	0.023	0.576	0.708	-0.358	-0.094	0.63	-0.01	0.01	-0.291	-1.058	0.029	-0.116	0.785	-0.316	-0.58	-0.242	0.224	0.009	0.393	0.549	-1.218	0.167	-0.939	0.199	-0.158	0.958	-0.267	0.224	-0.389	-0.313	-0.07	-0.091	0.081	-0.171	0.938	-0.135	0.951	-0.635	0.14	0.721	0.453	-0.617	-0.332	-0.475	0.877	-0.244	0.083	-0.188	0.289	-0.417	0.239	-0.205	-0.626	-0.991	-0.471	0.178	-0.428	-0.074	0.247	1.032	-0.884	-0.403	-0.486	-0.09	0.14	0.294	-0.038	0.968	0.222	-0.109	-0.08	1.339	-0.318	0.769	0.257	0.088	0.035	-0.616	0.269	0.114	-0.303	0.412	0.536	-0.104	0.03	-0.408	0.042	0.122	-0.574	-0.58	-1.143	0.501	-0.011	-0.085	-0.058	0.033	0.653	0.781	-0.452	0.32	0.362	0.402	0.493	0.668	0.185	-0.087	-0.284	0.171	0.106	0.1	-0.04	-0.596	0.172	0.004	0.555	0.418	-0.493	0.329	0.305	0.043	0.244	-0.89	-0.278	0.137	0.126	-0.218	0.101	0.381	-0.304	-0.452	-0.16	-0.973	0	0.075	0.008	-0.45	-0.258	-0.245	-0.386	-0.193	-0.531	0.875	0.094	-0.159	0.544	0.407	-0.351	0.415	-0.554	-0.653	-0.26	-0.745	0.446	-0.289	-0.897	0.372	0.023	-0.327	0.822	-0.312	0.638	-0.339	-0.756	0.075	0.085	0.524	-0.437	-0.54	-0.512	-0.06	0.393	0.456	-0.78	-0.086	-0.455	1.106	-0.092	0.49	-0.567
LTV1	PPI	1	7.279	-1.889	-1.873	0.687	0.015	-1.389	0.593	2.366	-1.14	2.017	-0.381	-0.115	-0.654	0.283	2.028	2.666	-0.991	0.031	0.256	0.259	0.088	0.418	-1.533	0.003	-0.671	0.673	-0.078	-0.592	0.434	0.939	0.499	1.014	0.163	-0.593	0.054	-0.122	-0.257	-0.32	-1.567	0.547	0.151	-0.39	0.101	-0.205	-0.937	-0.474	0.164	-0.106	-0.396	-0.256	-0.287	-0.393	-0.381	-0.657	0.839	0.203	0.661	-0.416	-0.206	0.121	0.038	0.293	0.344	-0.39	-0.509	-0.47	-0.327	0.559	0.165	0.137	-0.473	0.621	-0.123	0.106	-0.079	-0.112	-0.023	-0.543	0.807	-0.446	0.311	-0.585	-0.556	0.166	1.355	-0.706	0.33	0.725	0.476	-0.639	-0.594	-0.283	-0.644	0.037	-0.659	-0.644	-0.167	-0.772	-0.712	0.294	-0.342	0.588	-0.675	-0.204	-0.071	0.563	0.32	0.139	0.227	-0.004	-1.251	0.868	0.367	-0.41	-0.367	-0.024	0.109	-0.143	-0.974	0.362	-0.2	0.019	0.16	-0.283	0.191	0.258	0.054	0.275	0.239	0.177	-0.537	-0.073	0.475	0.283	0.107	0.172	-0.926	0.248	0.596	-0.531	0.719	-0.652	-0.376	0.69	0.49	0.444	0.546	0.64	0.709	0.592	1.03	0.058	-0.599	-0.118	0.019	0.497	0.068	-0.088	0.26	0.02	-0.11	0.678	0.004	0.159	-1.316	-0.421	-1.159	0.809	-0.307	-0.834	0.223	-0.692	-0.516	-0.492	-0.535	-0.139	-0.403	-0.637	-0.012	0.745	0.424	-0.794	-0.344	-0.76	0.866	-0.022	-0.422	0.261	0.062	0.619	0.031	-0.097	-0.747	0.174	-0.075	-0.052	0.062	0.287	-0.342	0.688	-0.278	-0.383	0.123	0.117	-0.268	0.026	-0.179	-0.411	0.142	-0.025	1.093	-0.362	0.758	0.525	0.418	-0.848	-0.329	-0.108	-0.252	-0.279	0.41	-0.297	-0.35	-0.526	0.515	0.633	0.269	0.85	-0.237	-0.221	-0.247	-0.844	-0.197	0.162	-0.706	-1.315	0.279	0.302	0.348	0.208	0.365	0.6	0.024	0.17	0.194	-0.218	0.008	-0.664	-0.198	-0.489	-0.319	0.374	-0.112	0.33	0.25	0.538
PTGR2	target	1	4.309	-1.111	-0.093	-0.186	-0.084	-0.751	0.136	-0.287	0.858	-0.554	0.193	0.222	-0.458	1.146	0.02	0.49	-0.448	-0.322	-0.089	0.697	0.641	0.186	0.502	-0.196	0.809	0.633	0.41	-0.225	-0.059	-0.167	-0.242	-0.162	-0.139	-0.158	-0.313	-0.258	0.421	0.018	0.527	-0.93	0.361	0.18	0.865	-0.067	-0.094	0.481	-0.183	0.065	-0.316	-0.066	0.116	0.194	-0.633	-0.43	-0.619	-0.485	-0.526	0.44	0.606	0.551	0.253	-0.336	-0.646	-0.252	0.293	-0.084	0.77	0.167	0.41	0.062	-0.95	-0.16	-0.255	-0.066	0.54	0.305	0.065	0.459	-0.258	-0.097	0.518	0.007	0.48	-0.255	-0.377	0.455	-0.156	-0.466	0.519	0.352	-0.353	0.238	-0.329	-0.744	-0.199	0.252	0.261	0.593	0.451	0.535	-0.214	-0.46	0.401	0.397	-0.35	0.037	0.641	0.047	-0.46	0.148	-0.065	-0.639	-0.176	-0.11	-0.396	0.104	-0.368	-0.549	-0.493	-0.576	-0.404	0.347	-0.011	-0.325	0.284	-0.308	0.242	0.327	-0.302	0.265	0.364	-0.172	0.135	0.185	0.165	0.516	-0.514	0.203	0.094	0.077	-0.656	0.518	0.812	0.205	0.112	0.46	-0.155	0.19	0.641	0.189	0.597	-0.131	0.275	0.234	0.099	-0.359	0.621	0.238	-0.228	-0.024	-0.659	0.215	0.428	0.431	0.053	-0.273	0.147	-0.782	-0.215	-0.872	0.382	-0.082	-0.385	0.181	-0.342	0.066	0.219	-0.238	0.016	0.698	0.119	-0.139	-0.588	0.41	-0.128	-0.197	-0.114	0.123	0.241	0.079	-0.329	0.332	0.081	0.211	0.286	0.536	0.096	-0.182	-0.39	-0.446	0.564	0.107	-0.15	-0.188	-0.197	-0.041	-0.094	-0.189	-0.491	0.062	-0.695	0.285	0.261	-0.339	-0.334	0.334	-0.154	0.753	0.086	0.276	0.345	-0.587	0.022	0.279	0.202	-0.306	0.431	-0.323	-0.939	-0.123	0.422	0.473	-0.437	0.174	0.212	-0.353	0.701	-0.272	0.178	-0.197	-0.098	-0.251	-0.146	-0.222	-0.221	-0.848	-0.012	-0.061	0.214	0.338	-0.268	0.251	0.73	-0.294	-0.026	-0.056
WDR20	PPI	1	7.952	-0.144	-0.665	0.299	-0.063	0.074	-0.174	-0.821	1.417	-1.156	1.404	0.598	-0.52	0.839	0.847	0.551	-0.915	0.072	1.087	0.677	0.93	0.385	0.287	0.472	0.205	0.435	0.452	-0.475	-0.586	-0.207	0.036	0.701	-0.271	-0.33	0.202	-0.791	-0.448	0.276	0.42	-0.552	0.206	0.872	-0.141	-0.036	-0.551	0.519	0.147	-0.053	0.243	0.393	0.009	-0.533	-1.041	0.649	0.139	-0.231	0.172	-0.519	0.522	0.533	-0.659	0.438	-1.06	0.546	0.005	0.506	-0.549	0.591	0.137	-0.731	-0.107	-0.137	0.059	-0.192	-1.356	0.304	-0.309	-0.019	0.806	-1.205	-0.256	-0.151	-0.011	0.326	0.468	-1.506	-0.159	-0.222	-0.36	-0.377	0.044	-0.567	-0.171	-1.348	0.422	0.276	0.179	0.528	0.172	-0.379	-0.577	-0.764	-0.288	0.377	0.149	-0.428	-0.807	-1.414	0.567	0.282	0.524	-0.268	0.394	-0.956	-0.688	-0.614	0.186	0.422	0.675	-0.207	-0.566	-0.302	-0.687	-0.593	0.875	-0.75	-0.176	0.92	-0.764	-0.973	0.415	-0.56	0.258	-0.224	-0.612	-0.432	-0.503	-0.81	-1.393	0.271	-0.206	-0.073	-0.62	0.126	0.341	0.145	0.002	0.611	-0.047	-0.288	-0.172	-0.513	-0.285	0.452	-0.582	-0.057	-0.219	-0.322	-0.275	1.18	-0.114	-0.565	-0.53	-0.813	-0.24	0.466	0.375	-0.236	0.127	1.203	1.155	-0.052	0.266	0.434	0.376	0.787	0.527	-0.108	0.716	1.04	0.106	0.369	0.918	-1.546	0.524	0.097	-0.6	-0.499	0.586	-0.333	0.674	0.063	0.387	1.116	-0.148	0.155	-1.473	-0.251	-0.522	-0.45	-0.598	0.761	-0.266	0.148	0.068	-0.227	0.771	-0.549	0.644	-0.081	0.013	-0.031	0.507	0.086	0.09	-0.051	-0.025	0.753	-0.083	0.088	-0.045	0.26	-0.081	0.822	0.238	1.172	-0.508	-0.04	0.362	0.332	0.152	0.117	0.51	0.066	0.131	1.056	-0.82	-0.431	0.255	0.587	-0.434	0.466	-0.119	0.38	0.239	-0.358	-0.578	0.309	-0.313	-0.365	0.166	-0.658	-0.04	-0.818	-0.46	-0.378
ITM2C	PPI	1	3.456	-0.774	-0.58	-0.32	0.07	-0.393	-0.175	-0.554	-0.426	-0.864	0.207	-0.264	-0.108	-0.054	0.669	0.152	0.333	-0.196	-0.301	0.558	0.025	0.002	0.55	0.368	-0.019	0.367	0.893	-0.576	0	0.432	-0.37	-0.08	0.211	0.209	-0.25	0.485	-0.714	-0.133	-0.076	0.257	-0.454	-0.094	0.347	0.215	-0.148	-0.59	0.568	0.146	-0.387	-0.756	0.304	0.068	-0.059	0.273	0.046	-0.159	-0.31	-0.076	-0.107	-0.513	-0.285	0.222	0.006	-0.309	0.01	0.025	-0.538	0.021	-0.612	0.42	-0.268	0.415	0.09	-0.409	0.098	-0.228	-0.1	0.448	-0.183	0.671	-0.178	-0.224	-0.864	-0.256	-0.716	-0.074	0.28	0.511	0.458	-0.368	0.028	0.012	0.57	-0.407	-0.111	0.057	0.025	-0.608	-0.298	0.649	-0.328	0.045	0.018	0.368	0.168	-0.017	0.121	-0.034	0.18	0.073	-0.922	0.364	0.051	-0.061	0.429	-0.179	-0.059	0.533	-0.418	-0.079	0.745	0.35	-0.108	0.39	-0.17	-0.152	0.117	-0.204	-0.205	0.227	-0.239	-0.394	0.116	0.196	0.41	0.065	0.765	-0.197	0.184	0.028	-0.573	-0.438	0.28	0.196	-0.38	0.203	-0.265	-0.114	0.588	0.18	0.133	0.53	0.877	0.097	-0.16	-0.265	-0.285	0.014	-0.157	0.51	-0.219	0.256	0.054	-0.325	0.163	0.322	-0.154	0.197	0.331	-0.235	0.239	0.405	-0.08	0.502	-0.3	0.319	0.481	0.271	-0.878	0.389	-0.277	0.402	-0.042	0.435	-0.323	-0.183	-0.44	-0.977	-0.015	0.823	-0.333	-0.215	-0.174	0.162	0.218	-0.475	0.134	-0.151	-0.366	-0.315	-0.224	-0.273	-0.365	0.367	-0.442	-0.347	0.014	0.421	-0.632	0.439	-0.467	-0.399	-0.26	0.275	0.43	0.039	-0.287	-0.03	-0.168	-0.357	0.101	-0.013	-0.17	-0.113	0.058	-0.009	0.511	-0.195	-0.133	-0.156	0.164	0.128	-0.27	-0.033	-0.507	-0.117	0.172	-0.275	-0.2	-0.534	-0.071	-0.269	0.085	0.023	0.202	-0.342	-0.51	-0.231	-0.615	0.025	0.408	-0.308	-0.418	-0.143	0.501	-0.107
ZMYM2	PPI	1	17.774	0.413	-2.607	1.187	-1.099	-0.275	0.938	-1.855	2.337	2.17	2.784	-1.493	-3.792	3.606	0.542	1.392	-1.63	-1.589	2.69	-0.278	0.908	1.734	0.041	-0.714	-0.228	0.045	0.092	-1.483	-0.964	-0.557	-0.284	-0.121	1.006	1.493	-0.805	-0.956	-1.744	0.603	-0.698	-0.627	2.089	0.113	-1.05	-0.372	-0.595	-0.928	-0.278	0.539	-0.72	0.83	-0.644	-0.492	-2.491	0.118	0.01	-1.382	-0.453	0.404	-1.078	0.996	-0.383	-0.816	0.316	0.047	0.586	0.396	-0.563	0.343	-1.132	-0.831	-0.723	2.375	0.65	0.469	0.224	-0.14	0.983	-0.172	1.02	-0.616	0.214	-0.536	1.9	0.496	1.003	-1.33	-1.731	1.105	-2.454	0.05	-1.431	-0.432	0.862	2.18	2.355	-2.65	0.949	1.035	-1.849	0.161	-0.61	-0.552	1.982	0.869	0.286	0.101	-0.19	-0.416	1.751	1.515	-0.847	1.745	0.926	-0.079	-1.584	0.71	0.613	-0.065	-1.861	0.418	1.485	0.132	-1.805	1.234	-0.721	-2.137	1.465	0.721	1.79	0.426	-1.945	-1.983	-0.054	0.011	0.279	-0.321	-0.807	1.594	1.455	0.419	0.095	-1.076	0.152	1.083	-0.859	-0.169	1.457	-1.981	0.932	1.507	-0.238	-0.463	-1.316	1.373	2.145	0.092	0.214	0.381	0.293	1.396	0.352	1.144	1.432	-0.778	-0.368	-1.116	-0.91	-1.133	-0.279	0.517	0.884	-0.021	-0.245	-0.149	-1.428	-0.268	-0.934	2.202	0.252	0.968	0.422	-0.739	0.291	-0.965	-0.444	0.396	0.01	1.624	-0.347	0.78	0.07	-1.987	0.772	0.549	-0.662	-0.081	1.599	0.755	0.492	-0.851	-0.055	0.445	0.573	-0.304	-0.601	-1.664	0.058	1.148	0.335	0.337	-1.48	-0.145	2.044	0.501	0.77	0.808	-0.558	-0.523	-1.173	-0.354	-1.574	-2.177	-0.03	-0.785	-1.025	0.451	-2.48	0.528	0.103	1.968	0.238	1.321	-0.121	0.722	0.94	0.299	1.866	0.72	-1.706	0.371	1.459	0.164	-0.664	0.132	0.312	1.313	-0.602	-0.207	0.633	2.717	-0.131	-1.94	-0.523	1.048	1.559	-1.332
SLC5A1	target	1	8.239	-1.602	-1.061	-0.308	0.283	-1.037	0.694	-0.479	2.858	-2.245	0.788	-0.316	0.823	-0.018	1.313	2.201	-2.488	0.181	-1.05	-0.564	-0.486	-2.837	-0.359	0.014	1.211	0.833	-0.211	-0.416	0.141	-0.153	-0.288	-0.674	1.73	-1.947	0.488	1.472	0.04	-0.715	-1.604	-1.426	-0.414	-0.453	1.94	-0.392	-0.165	-0.003	0.307	-0.66	-0.321	0.129	1.575	0.71	0.659	-0.856	-1.104	-0.096	-0.615	1.11	-0.318	-0.354	-0.548	-0.267	0.373	0.424	1.35	0.342	0.087	0.117	-0.565	0.649	0.563	-0.014	-1.176	-0.752	1.236	0.556	0.172	0.18	-0.21	1.418	0.061	0.349	-0.283	-0.291	0.245	-0.185	0.235	-0.25	-0.596	-0.297	1.547	0.502	-0.417	-1.039	0.526	0.445	-0.3	0.03	-0.071	-0.634	0.864	0.295	-0.226	0.77	-0.185	1.334	-0.717	-0.015	-1.033	0.513	0.534	0.063	-0.025	0.04	-0.648	-0.377	-0.952	-0.649	0.973	-1.184	-0.292	0.184	0.316	0.051	0.026	-0.11	-0.082	-0.22	-0.367	0.487	-0.006	1.196	-0.505	-1.176	0.628	0.404	-0.624	0.451	-0.859	0.67	0.297	0.085	-0.063	-0.066	-1	0.317	0.721	0.481	-0.752	0.389	-0.511	0.494	-0.291	0.333	-0.132	0.15	-0.498	-0.445	-0.9	-0.174	0.387	-0.187	-1.003	0.175	0.137	-0.752	-0.151	0.068	-1.605	-0.598	-0.761	0.599	0.173	-0.854	0.238	-0.13	-0.693	-0.019	-1.039	-0.411	-0.508	-0.73	-0.492	-0.605	0.523	0.323	0.244	-0.29	0.46	0.101	-0.147	-0.307	0.284	-0.613	-0.127	-0.026	0.682	0.279	-0.826	1.078	0.28	-0.202	-0.034	0.99	-1.159	-0.182	0.669	0.495	-0.123	-0.65	0.096	-0.487	-0.103	-0.376	-1.058	0.418	0.558	0.809	0.477	0.336	0.002	-0.189	0.384	0.49	0.013	-1.027	-0.295	0.008	0.376	-0.258	-0.098	0.9	-0.392	-0.364	-0.096	-0.438	1.177	0.123	-0.82	-0.184	-0.003	-0.511	0.264	0.698	1.144	-0.786	-0.081	-0.19	0.489	-0.061	0.257	0.194	-0.131	0.188	0.086	0.223
MYL12B	PPI	1	2.021	-0.645	-0.015	-0.053	-0.024	-0.418	-0.16	0.471	0.432	0.28	-0.103	-0.15	-0.344	0.343	0.324	0.55	0.317	-0.012	0.03	0.041	-0.019	0.25	-0.23	-0.098	0.032	0.54	-0.581	-0.603	0.201	0.312	0.101	0.198	-0.08	0.065	0.34	0.049	-0.298	0.098	0.156	0.625	-0.137	0.082	-0.281	-0.06	-0.054	-0.019	-0.198	0.065	-0.211	-0.364	-0.261	0.24	-0.075	-0.053	-0.029	0.194	-0.034	-0.017	-0.194	0.306	0.225	0.207	0.694	-0.329	-0.224	-0.178	-0.179	-0.397	-0.127	0.098	0.184	0.329	0.197	-0.228	0.302	0.003	-0.141	0.195	0.001	0.161	-0.03	0.016	-0.011	-0.332	-0.051	-0.115	0.106	-0.417	-0.096	-0.073	0.294	-0.032	0.188	-0.074	-0.159	0.102	0.328	0.319	-0.119	-0.281	-0.273	-0.344	0.27	-0.22	0.454	-0.151	0.015	-0.375	0.23	0.021	0.163	-0.163	-0.357	-0.335	-0.195	-0.173	0.123	0.289	-0.186	-0.124	0.281	0.187	-0.022	0.296	0.558	-0.229	0.04	-0.093	-0.107	0.322	0.329	0.241	-0.018	-0.378	0.089	-0.108	-0.125	0.009	0.051	-0.106	-0.408	0.136	0.091	-0.044	-0.285	-0.247	-0.089	-0.554	0.19	-0.319	-0.417	-0.003	0.214	0.104	0.013	-0.362	0.031	0.282	0.479	-0.091	0.173	0.015	0.013	0.303	0.169	-0.112	-0.107	0.055	0.208	-0.297	-0.121	0.536	-0.008	0.295	-0.19	-0.104	0.352	0.443	0.205	0.156	0.502	-0.071	-0.069	0.126	0.31	-0.048	-0.102	0.622	-0.168	0.097	-0.356	0.175	-0.188	-0.079	0.33	-0.44	0.153	-0.497	-0.484	-0.168	-0.232	0.013	-0.086	-0.036	0.037	0.062	0	0.092	-0.295	0.302	0.026	-0.079	-0.089	-0.255	0.093	0.2	0.126	0.094	0.12	-0.324	-0.721	-0.102	0.357	0.399	0.153	0.211	0.04	-0.185	0.267	-0.084	0.036	0.122	-0.331	0.006	-0.123	-0.084	0.141	0.282	0.411	-0.053	0.168	-0.118	0.133	-0.475	-0.226	-0.191	0.348	-0.024	-0.077	-0.174	0.049	0.047	0.051	0.06	-0.002	0.141
BIN1	gene	1	9.941	-0.93	0.492	-1.114	0.579	-0.015	-0.264	-0.061	-1.649	0.568	-1.396	-0.865	0.113	0.345	-1.452	0.604	1.115	-0.569	-0.089	-1.027	0.922	1.501	-1.109	-0.139	-1.703	0.77	0.011	-0.286	1.041	-0.695	0.208	-1.01	-0.095	-0.497	-0.347	0.809	-1.274	-0.905	0.502	-1.04	-0.666	-0.907	0.127	-0.81	1.163	0.657	-0.071	-0.813	-0.757	-0.737	-0.071	-0.925	-0.04	-0.071	-0.545	1.166	0.321	0.371	0.823	0.113	-0.131	0.12	0.266	-0.133	-0.052	0.572	0.683	-1.669	0.086	0.447	1.406	-0.429	0.622	-0.205	-0.586	0.983	-0.677	0.013	-0.708	0.774	0.484	-0.022	0.062	-0.256	1.089	0.653	-0.381	-0.116	-0.044	0.04	-0.667	0.019	1.616	-0.467	-0.553	0.311	0.672	-0.123	-0.937	-0.074	-0.581	-0.703	0.209	0.523	-0.866	0.528	0.676	-0.308	-0.212	0.421	0.964	-0.908	-0.14	-1.733	-0.046	0.41	-1.199	-1.032	0.334	-0.109	-0.367	0.713	0.036	-0.13	-0.47	-0.648	-1.375	-0.988	0.665	-0.594	0.324	-0.916	-0.134	-0.557	0.345	-0.289	-0.723	0.218	1.453	0.801	-0.263	0.155	0.08	-0.919	0.31	0.521	0.433	-0.023	0.854	0.071	-0.165	-0.417	0.177	0.703	0.437	0.517	0.576	0.032	-0.335	-0.884	0.409	-0.262	0.522	-0.191	-0.679	0.907	0.487	0.02	0.364	0.543	1.759	0.242	1.02	0.86	0.094	-0.824	0.12	-0.195	-1.178	-0.712	-0.107	-0.797	1.3	0.699	0.147	0.064	-1.256	-0.172	-0.46	0.244	1.252	0.039	-0.413	1.015	0.111	-0.491	-0.011	1.223	0.089	-0.173	-0.832	0.869	0.288	0.241	-1.247	-1.062	0.625	0.305	0.052	0.286	0.568	-0.133	0.433	0.103	-0.888	-0.557	0.249	0.525	0.044	0.523	-0.457	-0.58	-0.317	-0.498	-0.149	-0.029	-0.742	0.552	0.18	-1.112	0.861	0.238	-0.789	0.551	0.064	-0.32	-0.666	-0.835	-0.836	-0.921	1.024	0.218	-0.581	-0.052	0.719	-0.35	1.038	-0.186	0.154	-0.042	-0.31	-0.373	0.216	-0.603	0.164	-0.258
STXBP6	PPI	1	2.705	-0.236	-0.509	0.323	-0.115	-0.373	-0.169	0.448	0.298	0.066	-0.046	-0.044	-0.124	0.211	0.195	-0.11	0.042	0.087	0.319	0.355	0.116	0.135	-0.278	-0.248	0.125	0.383	0.311	-0.666	0.256	0.388	-0.239	-0.083	0.005	-0.288	0.256	-0.273	-0.774	0.317	0.085	-0.129	-0.342	-0.11	0.001	-0.085	0.157	0.447	0.044	-0.288	-0.014	0.018	-0.016	0.024	-0.544	0.37	0.383	0.15	0.049	0.289	0.099	0.133	0.201	-0.453	0.121	0.104	0.312	-0.356	-0.179	0.405	-0.153	0.107	0.175	0.236	-0.34	0.066	0.137	-0.081	-0.036	0.039	-0.097	0.056	-0.074	-0.085	0.224	0.261	-0.001	0.304	0.123	-0.124	-0.16	-0.337	-0.021	-0.245	-0.132	0.136	0.457	0.105	-0.342	-0.104	0.034	-0.399	0.11	0.567	-0.379	0.336	-0.068	-0.026	-0.258	-0.116	0.123	-0.282	0.32	0.012	0.027	0.102	0.062	0.218	0.056	-0.465	0.338	0.328	-0.427	-0.231	-0.172	-0.071	0.042	-0.023	-0.215	-0.399	-0.279	0.06	-0.386	-0.107	0.065	0.268	-0.24	0.377	0.309	0.17	0.244	-0.225	0.056	-0.104	0.044	-0.491	-0.143	0.002	-0.025	0.006	0.012	-0.042	-0.567	0.084	0.361	0.405	-0.379	0.531	-0.033	-0.422	0.262	0.594	-0.011	0.24	0.169	-0.364	-0.154	-0.219	-0.025	-0.009	-0.467	-0.002	0.093	-0.055	0.408	0.14	0.212	0.024	0.155	-0.106	0.011	-0.066	0.361	-0.365	-0.175	0.267	-0.094	-0.163	-0.273	0.29	-0.226	0.084	-0.628	-0.14	-0.196	0.339	0.423	0.071	0.058	0.419	0.168	-0.137	0.105	-0.189	-0.026	0.251	-0.045	0.206	-0.101	0.071	0.271	0.172	-0.192	-0.075	-0.111	0.099	0.068	-0.125	-0.429	0.471	-0.171	-0.26	0.507	-0.226	0.223	-0.181	-0.675	0.06	-0.133	0.136	-0.262	0.112	0.183	-0.012	0.037	-0.299	0.293	-0.367	-0.155	0.097	-0.052	0.064	0.083	0.12	-0.25	-0.045	0.024	-0.731	-0.37	-0.36	-0.1	0.544	0.113	0.454	0.106	0.16	0.099	-0.342
SLC12A7	PPI	1	14.58	-2.516	-1.385	-2.142	-0.871	-2.187	-0.761	-2.363	2.002	-4.175	0.48	-0.371	2.011	-0.722	1.49	0.441	0.244	-0.8	-2.291	2.373	-0.593	-2.394	-0.27	-0.297	2.332	1.449	0.838	-0.332	0.539	-1.029	-0.5	-0.735	0.013	-0.95	0.671	0.953	-0.201	-0.604	-1.345	-0.489	-0.011	0.242	1.331	0.007	0.329	0.498	0.644	0.402	0.401	-1.254	0.641	1.241	-1.195	-1.517	-1.75	0.261	1.256	-0.818	-1.13	-0.405	0.932	-0.941	-0.288	0.292	0.361	-0.634	-0.421	-0.923	0.833	0.016	-0.604	-0.012	-0.469	0.877	1.316	1.004	-1.563	0.98	-1.562	0.33	-0.976	-2.191	0.281	1.957	-0.08	0.558	0.658	-0.833	-0.842	1.207	-0.03	0.809	1.624	-0.141	0.64	1.441	0.382	-0.074	-0.515	0.373	0.599	-1.791	1.08	-1.354	0.203	-0.141	0.11	-0.401	-1.642	0.28	1.797	-0.091	-0.941	-0.404	-0.984	0.984	-0.094	0.004	0.991	0.074	-0.026	1.768	0.6	0.979	-0.21	0.195	0.37	-2.174	1.296	-1.949	-0.097	1.566	-0.765	2	-0.549	1.214	-0.933	0.968	-0.97	1.027	-0.695	0.29	0.618	0.138	-0.18	-0.817	-0.369	-1.723	0.828	-0.419	1.305	0.357	-0.674	-0.955	1.069	-0.568	1.237	-1.76	0.121	-0.603	1.519	0.286	1.427	0.153	0.124	-0.006	-0.505	-0.246	1.715	0.212	0.714	1.234	-0.529	1.6	1.234	0.297	-1.291	-0.363	-0.321	0.52	-0.524	-1.037	0.431	0.05	0.3	2.043	-0.686	0.771	0.816	1.039	1.164	0.105	-0.573	1.319	-0.039	0.087	1.529	-1.367	0.208	-0.465	0.072	-1.337	-1.065	0.389	1.442	0.374	0.939	-0.309	-0.241	0.846	0.909	1.016	-0.951	-0.339	-0.738	0.243	0.362	-0.344	1.307	-0.865	-0.04	-0.187	0.305	0.899	-1.618	-0.788	-0.226	0.175	1.583	-0.845	0.434	1.586	1.615	-0.699	0.04	-1.335	0.762	0.108	-1.959	-2.611	-0.628	-0.313	-0.302	0.071	-1.673	0.039	-1.565	-2.103	-0.021	0.479	-0.177	0.731	0.044	1.655	0.263	-0.244
BLOC1S4	PPI	1	3.533	-0.589	-0.261	-0.952	0.318	-0.382	-0.283	-0.401	-0.764	-0.767	0.589	-0.067	0.76	-0.967	0.128	-0.38	0.525	0.607	-0.51	0.21	0.078	0.823	-0.643	-0.533	-0.072	0.368	-0.407	-0.377	0.307	0.173	-0.533	-0.093	-0.162	-0.059	0.336	0.029	0.431	0.403	-0.475	0.585	0.319	-0.097	-0.341	-0.637	0.105	0.019	0.176	0.402	0.121	-0.544	-0.53	-0.397	-0.781	0.612	-0.429	-0.005	-0.487	-0.481	-0.364	0.232	-0.017	-0.41	-0.003	-1.059	0.111	-0.649	-0.109	0.174	0.394	-0.132	0.36	-0.414	0.109	0.136	0.107	0.556	-0.084	1.081	0.242	-0.677	-0.524	-0.269	-0.25	0.188	0.91	-0.062	0.206	-0.092	-0.497	-0.254	-0.621	0.122	0.079	-0.311	-0.18	-0.456	-0.034	0.205	0.212	-0.115	-0.457	-0.037	-0.158	0.025	0.12	-0.427	-0.055	0.086	-0.142	0.501	0.248	-0.677	0.602	-0.43	0.161	0.236	0.583	0.322	0.078	-0.044	-0.409	0.071	-0.111	-0.619	-0.799	-0.058	0.625	0.383	-0.214	-0.057	-0.028	-0.272	0.302	0.416	0.05	0.173	-0.186	0.489	-0.759	0.414	0.453	-0.046	0.424	-0.167	0.224	0.411	-0.226	-0.171	0.016	0.27	0.064	0.044	0.246	-0.053	0.142	0.177	0.001	0.272	0.414	0.187	-0.028	-0.151	0.109	-0.166	0.21	0.253	-0.467	-0.195	-0.267	0.395	-0.001	0.285	-0.144	0.45	-0.192	0.069	0.645	-0.149	0.314	0.013	-0.04	-0.184	-0.523	-0.638	-0.243	-0.196	0.11	0.219	0.067	0.095	0.295	-0.569	-0.117	-0.311	0.262	0.085	-0.345	0.25	0.109	-0.394	0.202	0.126	0.406	-0.227	-0.033	-0.727	-0.135	-0.159	0.325	-0.633	0.273	0.121	-0.134	-0.286	-0.03	0.778	-0.308	-0.551	0.291	-0.621	0.145	-0.224	0.313	-0.437	0.237	-0.096	-0.321	-0.216	0.421	-0.055	0.792	-0.074	-0.034	-0.154	-0.163	0.107	0.229	0.234	0.444	-0.205	0.035	0.195	0.396	0.181	0.547	-0.277	-0.408	0.304	-0.799	0.356	0.06	-0.032	0.209	0.344	0.339	-0.019
TRIM35	PPI	1	6.532	-1.34	-1.15	-1.014	0.102	-0.894	-0.005	0.345	-0.101	-0.539	-0.358	-0.243	0.335	-1.518	0.716	-1.006	0.404	0.732	0.3	-0.301	0.164	0.512	0.809	-0.407	-0.38	1.096	-0.787	-0.354	-0.086	-0.195	0.094	-0.319	-0.664	-0.164	0.342	0.054	0.472	0.246	0.283	0.624	0.126	0.852	-0.178	0.049	-0.017	0.955	0.879	-0.264	-0.711	0.128	0.091	-0.598	0.232	0.716	-1.126	0.802	-0.382	-0.986	0.392	0.464	-0.231	0.42	0.568	-0.126	1.731	0.446	-0.3	-0.137	-0.02	0.161	-0.903	-0.122	0.402	0.523	0.248	0.221	-0.685	0.136	-0.196	-0.859	0.416	-0.165	-0.348	0.063	0.767	-0.174	0.246	0.122	-0.386	-0.596	-0.464	-0.056	-0.038	-0.78	-0.025	0.094	0.467	0.126	-0.5	-0.444	-0.552	0.237	0.925	-0.024	-0.143	0.094	0.449	-0.635	0.804	0.703	-0.04	0.186	0.163	0.065	0.292	-0.109	0.754	0.144	0.695	-0.077	0.626	0.607	-1.074	0.751	-1.011	0.233	0.515	0.62	-0.372	0.247	0.084	0.075	0.736	-1.045	-0.033	0.297	-0.238	0.174	-0.281	0.259	-0.219	-0.098	0.103	-0.488	-0.73	0.197	0.322	0.154	0.536	-0.062	0.494	-0.078	0.329	0.401	0.306	-0.141	-0.076	-0.613	0.434	-0.889	0.027	-0.395	0.207	-0.133	0.666	-0.459	-0.536	0.39	0.024	0.139	-0.52	-0.242	-0.186	0.656	-0.234	0.761	-0.449	0.869	-0.265	0.578	0.344	-0.263	-0.2	-0.804	-0.331	0.245	0.21	1.227	0.008	-0.71	0.138	-0.298	-0.033	0.764	-0.726	-0.29	-0.213	-0.498	0.247	-0.426	-0.015	0.009	0.265	-0.023	-0.34	0.791	0.181	-0.494	0.085	0.695	0.501	-0.25	-0.197	-0.219	0.171	-0.133	0.705	0.608	0.049	-0.398	-0.181	0.597	-0.561	0.746	-0.847	0.624	0.078	0.072	-0.205	0.421	-0.47	-0.386	-0.214	0.095	0.547	0.306	-0.129	0.356	-0.395	0.012	0.119	0.076	1.186	0.624	0.17	0.322	-0.289	-0.227	-0.319	0.491	0.47	0.203	0.241	-0.162	0.007	0.603
LCK	target	1	6.335	-1.529	-0.787	-0.166	-0.347	-0.631	-0.435	-0.096	1.274	-1.226	0.224	0.381	0.162	0.219	-0.06	0.54	-0.011	0.577	0.871	-0.057	-0.16	0.522	0.42	-0.015	-0.208	0.692	0.669	0.342	0.198	0.569	0.395	-0.354	-1.165	0.758	-0.111	0.249	0.256	0.556	0.394	0.146	-0.003	0.308	-0.591	0.334	0.218	-0.574	0.396	-0.037	-0.464	-0.047	-0.181	-0.199	-0.324	-0.226	-0.732	0.055	-0.578	-0.568	0.139	0.318	0.373	-0.683	-0.455	-0.489	-0.117	0.471	0.087	-0.644	-0.441	0.331	-0.382	0.063	-0.067	0.1	-0.287	-0.507	0.163	0.387	-0.39	-0.27	-0.128	0.251	0.746	-0.655	-0.318	0.822	0.146	-0.974	-0.053	-0.834	0.459	-0.735	-0.144	0.018	-0.767	-0.2	0.344	0.436	0.822	0.431	0.276	0.326	-0.227	-0.341	-0.224	0.654	0.305	0.173	0.112	-0.186	0.832	-0.33	0.06	0.167	0.22	-0.17	0.42	0.915	0.774	0.341	-0.507	-0.866	-0.111	-0.778	0.207	-0.074	0.423	-0.052	-0.433	-0.353	-0.641	0.19	-1.435	0.481	0.027	0.191	-0.249	-0.41	-0.645	-0.106	-0.512	-0.35	-0.176	0.573	-0.182	-0.125	-0.435	-0.731	-0.202	0.153	-0.155	-0.202	-0.088	0.324	-0.661	-0.007	-0.874	0.193	-0.038	-0.821	-0.303	-0.398	0.77	-0.476	-0.729	-0.594	0.793	0.175	0.863	-0.622	0.803	-0.345	-0.311	-0.439	-0.394	-0.424	0.405	-1.134	0.729	0.046	-0.779	1.155	-0.425	0.098	0.105	-0.457	-0.364	1.468	-0.083	0.642	0.387	-0.34	-0.415	0.805	-0.91	1.103	-0.12	0.043	-0.071	0.155	-0.35	0.388	-0.568	0.332	0.469	-0.162	0.824	-0.334	0.529	0.425	0.177	-0.013	-0.82	-0.715	-0.173	-0.538	0.192	-0.499	-0.064	-0.441	-0.46	-0.365	-0.334	-0.435	0.337	0.158	-0.145	-0.222	-0.082	1.085	-0.038	0.048	-0.136	-0.166	-0.402	0.919	-0.072	-0.231	0.124	0.6	0.618	-0.354	0.282	0.005	0.026	0.031	0.095	0.601	0.348	-0.74	-0.57	-0.447	0.151	0.307	0.252	0.38
NT5M	PPI	1	3.017	-0.674	-0.419	-0.917	0.133	-0.664	-0.338	-0.494	-0.084	-0.932	0.044	0.141	0.347	-0.467	0.167	-0.174	0.512	-0.008	-0.415	-0.18	-0.076	-0.034	0.37	-0.389	-0.16	0.633	-0.283	-0.463	-0.027	0.7	-0.464	-0.466	-0.458	0.057	-0.113	0.297	0.019	0.173	0.304	-0.521	0.66	-0.184	0.028	-0.319	-0.378	-0.436	0.101	0.181	-0.048	-0.084	0.496	0.462	-0.177	0.207	-0.358	-0.135	-0.469	-0.541	-0.348	0.052	-0.175	-0.304	0.523	0.244	0.182	-0.676	0.015	0.257	0.402	0.033	0.013	-0.212	0.177	0.218	0.678	0.244	0.222	-0.286	0.599	-0.432	0.648	-0.361	-0.13	0.452	0.532	0.169	-0.161	-0.225	0.173	-0.436	-0.302	0.399	-0.292	-0.228	-0.037	0.283	-0.205	-0.159	-0.2	-0.228	-0.134	-0.25	-0.324	0.738	0.017	-0.335	-0.115	0.308	-0.165	-0.558	-0.029	0.173	0.257	0.334	0.247	0.034	-0.423	0.208	0.423	-0.22	-0.47	0.08	0.164	-0.189	-0.359	-0.029	-0.007	0.215	-0.331	-0.348	0.413	0.099	0.474	-0.08	0.321	0.588	-0.254	-0.207	0.163	-0.695	0.125	0.292	-0.271	0.247	-0.048	0.025	0.378	-0.122	-0.071	0.354	-0.289	0.45	0.251	0.039	-0.041	0.132	0.13	-0.291	0.395	0.081	-0.177	-0.217	0.073	-0.178	0.167	-0.147	0.491	-0.303	-0.474	0.014	0.1	0.031	0.067	-0.007	0.155	-0.159	0.321	0.247	-0.196	0.038	-0.276	-0.646	0.067	-0.231	0.294	0.217	-0.054	0.362	0.456	-0.028	0.21	-0.239	0.393	0.233	0.009	0.282	0.369	-0.101	0.52	0.24	-0.129	0.176	-0.035	0.201	-0.063	-0.107	0.006	0.026	-0.185	-0.08	-0.181	0.224	0.087	0.266	-0.286	-0.038	-0.258	0.183	0.521	0.077	-0.418	-0.044	0.124	0.202	-0.151	0.242	0.008	-0.485	-0.615	0.004	-0.121	-0.414	-0.172	0.316	-0.048	0.132	-0.056	-0.428	-0.205	-0.144	0.36	-0.055	0.105	0.601	0.272	0.358	0.061	0.58	0.493	0.474	0.251	-0.306	0.063	-0.006	-0.109	0.036
SSR3	PPI	1	2.703	0.05	-0.817	0.306	0.554	-0.208	-0.038	0.372	0.95	-0.347	0.12	0.105	0.125	0.605	0.214	-0.108	-0.457	-0.214	0.107	0.131	0.169	-0.76	-0.703	0.492	0.288	0.062	0.116	-0.085	-0.042	0.168	0.326	0.329	0.294	-0.681	0.122	-0.381	-0.296	-0.266	-0.479	-0.18	-0.593	0.088	0.222	0.159	0.436	-0.131	-0.161	0.396	0.248	-0.381	0.604	0.03	-0.219	-0.109	0.398	0.18	0.353	0.301	-0.184	-0.085	-0.061	0.032	0.278	0.146	-0.113	0.177	-0.652	0.398	-0.683	0.115	0.022	0.59	-0.341	0.222	-0.083	0.102	-0.187	-0.057	0.349	-0.482	-0.081	-0.256	0.189	0.475	0.128	0.345	0.122	-0.115	-0.369	0.049	-0.242	0.163	0.065	0.141	-0.015	-0.357	-0.457	-0.353	0.311	-0.21	0.279	-0.119	0.303	-0.02	-0.283	-0.456	-0.435	-0.075	-0.125	-0.184	-0.129	0.444	0.34	0.116	-0.064	-0.046	-0.004	0.066	0.006	-0.452	0.277	0.434	-0.196	-0.123	-0.368	0.115	-0.027	-0.271	0.038	-0.263	0.098	0.156	-0.329	0.005	0.009	0.055	-0.031	-0.073	0.235	-0.272	0.322	0.16	-0.405	-0.709	-0.06	0.456	-0.287	-0.394	-0.684	-0.172	-0.157	0.155	-0.039	0.209	0.242	-0.627	-0.073	0.082	-0.27	0.001	-0.375	-0.054	0.005	0.128	-0.346	0.332	0.154	-0.047	-0.251	-0.117	-0.01	-0.209	0.178	-0.418	0.011	-0.694	0.538	0.088	0.121	0.059	0.266	-0.332	0.017	0.154	0.478	0.357	0.113	0.055	-0.386	-0.232	-0.071	0.147	0.117	0.11	0.398	-0.175	-0.274	-0.148	0.408	0.271	-0.175	0.169	0.204	0.33	0.299	-0.479	-0.041	0.07	-0.209	-0.332	-0.104	0.123	0.26	0.012	0.18	-0.203	0.059	-0.154	0.149	-0.003	-0.051	-0.314	-0.134	0.35	0.054	-0.571	0.057	-0.195	-0.142	0.02	-0.158	0.266	0.063	-0.244	0.022	-0.383	0.182	-0.087	0.333	-0.125	0.144	-0.216	0.002	0.015	-0.168	-0.34	0.033	-0.328	0.108	-0.455	-0.164	-0.338	0.078	0.257	-0.033	0.4
C1QC	target	1	3.99	-0.429	4.148	-4.271	1.166	-1.511	-0.418	0.717	1.85	-0.413	0.785	-0.349	0.086	-0.174	-0.136	0.579	-0.796	-0.125	0.182	-0.534	-0.486	-1.651	-0.122	0.021	-0.113	-0.815	-0.123	2.109	-1.612	1.106	0.373	0.774	2.252	-1.65	-1.468	-1.148	1.877	-1.847	0.252	-0.809	0.069	-0.702	-1.982	0.782	-0.535	0.161	1.217	1.204	0.521	-0.547	0.013	0.505	-0.423	0.994	0.316	-0.293	-0.095	0.107	0.555	0.554	0.148	-0.249	0.176	-0.956	0.254	-0.053	0.313	-0.351	-0.212	0.017	-0.336	0.15	-0.244	0.114	0.684	0.085	0.247	0.505	-0.581	0.257	-0.115	-0.633	-0.345	-0.425	-0.271	-0.002	-0.129	0.358	0.463	0.026	0.281	0.894	0.413	0.33	-0.159	-0.765	-0.041	-0.204	0.207	-0.158	0.45	0.741	-0.047	-0.163	-0.101	0.039	0.118	0.138	-0.449	-0.457	-0.486	-0.228	0.127	-0.203	-0.225	0.593	-0.285	0.427	-0.439	0.484	-0.323	0.662	0.568	-0.482	0.496	-0.318	0.588	0.18	0.327	0.438	-0.267	0.264	0.008	0.218	0.853	-0.708	-0.018	0.235	0.456	0.041	0.277	-0.47	-0.02	-0.01	0.014	-0.513	-0.222	-0.022	-0.007	0.096	-0.277	-0.26	0.177	-0.801	-0.359	-0.229	0.735	0.339	0.039	-0.148	0.569	0.532	0.385	-0.321	0.14	-0.479	0.059	-0.199	-0.273	0.129	-0.028	0.77	-0.402	0.376	0.136	0.474	-0.405	-0.569	0.009	0.7	1.004	0.512	-0.274	0.216	-0.255	-0.003	-0.966	-0.057	-0.039	-0.216	0.091	0.2	-0.473	-0.108	0.496	0.448	-0.378	-0.118	-0.076	0.318	-0.047	0.075	0.743	-0.044	0.863	0.286	-0.662	-0.172	0.115	0.022	0.524	0.276	0.427	-1.017	0.268	-0.195	0.385	-0.282	-0.324	-0.076	0.177	0.42	0.634	0.333	-0.003	-0.399	0.221	-0.208	-0.828	0.254	0.267	0.288	0.165	0.028	0.325	0.08	0.145	0.047	-0.238	-0.144	0.131	-0.218	0.285	0.367	0.169	-0.164	0.284	-0.566	0.079	-0.027	0.052	0.372	0.422	-0.753	0.02	-0.571
BHMT	PPI	1	5.439	-1.938	-0.2	-0.062	-0.368	-0.229	-0.084	0.822	-0.134	-0.975	-0.351	-0.112	0.353	-0.088	-0.826	0.403	0.957	0.156	-0.361	-0.053	0.031	0.892	-0.16	-0.656	-0.237	1.61	-0.031	-0.429	0.81	0.723	-0.317	-0.328	0.156	-0.433	0.2	0.431	-0.102	0.573	0.224	0.063	0.275	-0.154	-0.276	-0.619	0.162	0.784	0.732	-0.496	-0.987	-0.638	0.278	-0.105	-0.274	0.319	-1.013	-0.803	-0.735	1.065	-0.173	-0.229	0.057	0.277	-0.908	0.352	-0.366	-0.154	0.426	-0.228	-0.175	0.038	0.806	-0.32	0.067	0.114	0.148	0.083	0.519	1.102	-0.438	0.457	0.096	-0.226	-0.508	-0.155	1.153	-0.185	-0.115	-0.051	-0.179	-0.342	-0.289	-0.328	-0.864	0.066	-0.507	-0.035	-0.492	0.187	0.284	-0.253	-0.497	-0.084	0.324	0.525	-0.821	-0.885	0.033	0.173	-0.532	-0.289	0.774	1.018	-1.029	0.184	-0.254	-0.151	0.047	-0.032	0.268	-0.11	0.309	0.287	0.337	-0.525	-0.419	-0.433	-0.068	0.277	0.121	-0.047	0.439	0.357	-1.329	0.305	-0.593	0.136	-0.542	-0.592	-0.586	0.037	0.601	0.044	0.285	-0.17	-0.084	-0.004	0.287	-0.36	-0.882	0.549	-0.729	-0.257	-0.271	0.634	-0.239	0.116	0.034	0.019	-1.012	0.022	0.001	-0.539	0.053	-0.443	-0.08	0.288	-0.049	0.188	0.083	-0.567	-0.058	-0.407	0.565	0.145	-0.322	-0.277	-0.703	-0.36	0.309	-0.303	-0.335	-0.726	0.594	0.36	0.094	-0.54	0.26	0.062	0.255	-0.14	-0.463	0.198	0.1	0.631	-0.651	-0.323	0.142	0.155	0.397	0.084	-0.548	-0.364	-0.092	0.036	0.13	0.26	-0.16	0.1	-0.159	-0.339	-0.619	-0.71	-0.195	-0.115	-0.025	-0.061	-0.684	0.31	0.405	0.365	0.199	0.234	0.298	-0.046	-0.064	0.258	0.269	-0.126	-0.084	-0.342	0.046	-0.322	-0.184	0.796	-0.082	0	-0.122	0.066	0.02	0.407	0.613	0.039	-0.242	-0.781	0	0.301	0.251	-1.043	-0.807	0.059	-0.53	-0.142	0.054	-0.196	-0.172	0.091
EIF4G3	PPI	1	26.52	-1.62	-1.311	0.15	-0.764	-1.119	-1.08	1.627	-3.403	4.15	-0.955	-1.225	-0.586	1.289	-0.083	0.368	-0.298	0.005	1.808	1.314	2.119	0.535	-1.24	-0.688	-4.467	1.645	0.712	-1.266	0.643	0.152	0.307	-1.805	0.764	1.44	-2.146	-0.086	-0.55	0.794	-2.075	1.386	-3.012	-1.774	-1.552	0.459	2.119	0.923	3.895	-0.326	-0.892	-0.153	-0.875	1.227	1.061	0.938	0.337	1.376	0.014	-0.279	-1.691	-0.091	-2.976	1.401	-0.766	0.708	1.098	-0.211	0.565	0.242	0.947	-0.478	2.071	0.799	-0.213	0.605	2.775	-2.421	3.382	-1.053	0.313	-0.507	-1.183	0.627	-1.535	0.272	0.725	-0.679	1.71	2.932	-1.65	-1.09	-1.331	0.442	-0.051	2.603	0.123	-1.707	0.957	-0.716	1.236	0.592	-0.083	0.292	1.054	-2.691	0.778	-2.149	0.806	0.361	1.235	-1.066	-2.243	-0.702	-0.343	-0.554	1.937	1.549	2.576	2.284	0.603	0.609	-1.68	4.101	0.076	1.872	-0.852	0.395	-2.1	-0.133	-1.054	0.559	0.031	-0.903	0.711	-0.374	0.393	-0.601	-0.834	0.149	1.05	1.002	-2.254	-0.219	-1.607	1.215	-0.356	-0.476	-0.197	1.491	2.122	2.197	-1.186	-2.208	-0.046	-1.316	1.218	0.22	0.781	2.049	1.645	1.662	1.29	1.484	0.564	-1.6	-0.189	-0.034	-0.489	-0.581	0.252	0.142	-2.151	0.851	-0.877	1.337	1.011	3.389	-1.021	0.006	0.599	-3.216	-2.047	-1.432	1.492	0.616	1.644	0.38	1.522	-1.162	2.824	0.754	-0.213	2.458	0.875	0.046	1.246	0.014	0.486	-1.49	-1.612	-1.188	1.817	0.014	0.242	-1.233	-1.23	-0.023	-1.186	0.254	-0.955	-1.568	-0.094	2.218	0.511	-0.114	-1.024	0.856	-0.179	0.784	1.58	0.654	-0.073	2.023	-0.379	1.718	0.31	0.523	0.898	2.162	1.336	-0.289	-0.812	-1.323	2.854	1.64	-2.308	-2.507	0.356	-0.287	0.894	0.311	0.376	1.231	-0.39	-0.116	-2.539	0.537	0.275	0.73	-2.219	-0.492	1.2	0.862	-2.63	0.747	-0.123	1.157
LTBR	PPI	1	6.598	-0.152	2.971	-2.962	1.076	-1.326	-1.102	-0.992	-0.009	-0.938	0	-0.509	-0.033	-0.488	-0.937	0.421	0.009	0.397	0.82	-0.336	-0.918	0.068	0.185	-0.16	-1.153	-0.976	-0.742	0.447	-0.462	0.038	0.289	-0.375	-0.168	-0.848	-0.237	-0.792	-0.289	-0.204	-0.858	0.401	0.116	-0.259	0.506	0.18	-0.384	0.175	0.537	-0.436	-1.08	1.097	-1.42	-0.176	-0.241	1.015	-1.049	-0.141	0.326	0.241	-0.667	-0.006	-0.583	0.55	-0.216	1.164	0.456	-0.293	-0.301	-0.046	-0.153	-0.507	0.531	-0.187	0.346	-0.718	-0.181	-0.947	0.295	-0.262	0.069	0.213	-0.346	-0.132	0.055	-0.511	0.152	-0.105	0.326	0.559	-0.4	0.13	-0.036	-0.751	-0.051	-0.649	-0.223	-0.282	0.865	0.213	-0.358	0.397	-0.278	0.279	-0.541	-0.096	0.475	-0.024	0.337	0.946	0.264	-0.506	-0.406	0.764	0.115	-0.078	0.777	-1.362	0.225	-0.478	0.059	0.118	-0.113	0.254	0.639	-0.366	0.177	-0.948	-0.033	0.404	0.069	-0.716	0.194	-0.764	-0.037	-0.61	-0.05	-0.716	-0.544	-0.22	-0.448	-1.001	0.033	0.025	-0.353	-0.052	0.174	0.201	-0.448	-0.2	-0.153	0.154	0.105	0.122	0.209	-0.076	-0.187	0.42	0.145	-0.304	0.287	-0.783	-0.045	0.007	-0.656	0.099	-0.176	0.358	-0.309	0.284	0.069	-0.695	-0.92	-0.024	-0.444	-0.09	-0.33	-0.08	-0.163	-0.285	-0.153	-0.689	-0.36	0.26	-1.024	-0.027	0.328	-1.222	-0.695	0.321	-0.51	-0.543	0.424	-0.675	-0.36	0.102	0.779	-0.188	0.129	-0.076	0.019	0.114	-0.112	0.466	0.384	-0.032	0.069	-0.154	0.754	0.503	0.458	-0.445	-0.051	0.034	-0.222	0.491	-1.187	-0.098	0.039	0.418	-0.018	0.178	0.196	0.53	-0.874	-0.136	-0.229	0.193	0.174	0.044	0.459	0.167	-0.137	0.562	-1.083	0.323	-0.326	0.593	0.293	0.415	0.586	-0.271	-0.365	0.527	0.793	0.186	0.104	-0.09	0.207	-0.121	0.137	0.193	-0.183	0.296	-0.138	-0.446	-0.654	-0.791
NDC1	PPI	1	9.084	-0.15	-2.363	-0.923	-0.24	-0.296	0.46	-2.634	2.179	-1.48	0.594	-0.218	-0.013	0.94	0.238	-0.36	-1.47	-1.156	0.343	-0.904	-0.645	-1.948	-0.488	0.008	0.758	-1.156	0.967	-0.251	-0.793	-0.481	0.993	-0.408	0.634	-0.094	-0.53	0.216	-0.615	-0.424	-0.432	-0.24	-1.692	-0.577	-0.016	0.08	1.371	0.801	1.147	0.66	0.567	-0.21	0.72	0.671	-0.521	-0.312	-0.196	0.838	0.978	0.157	-0.237	0.246	-0.022	-0.842	-0.312	-0.603	1.128	0.452	-0.489	-0.326	-0.748	0.988	1.404	0.334	-0.544	-0.03	-0.84	0.429	0.021	-0.999	0.219	0.399	0.089	-0.241	0.353	0.745	0.655	0.755	0.833	0.263	-0.722	-0.194	0.564	-0.267	0.54	-1.564	-0.216	-0.878	-0.099	-0.407	1.357	-0.209	-0.309	-0.296	-0.625	0.462	-1.788	0.715	-0.096	0.209	-0.014	0.752	0.041	0.573	-0.893	-0.535	-1.173	0.65	-0.336	0.441	0.226	-0.075	-0.878	0.377	0.119	-0.166	-0.219	-0.49	0.573	-0.883	-0.231	-0.534	1.281	0.19	-0.65	-0.446	0.485	0.481	-0.563	0.072	-0.682	-0.396	0.1	-0.384	-0.001	0.381	-0.187	0.103	0.949	0.127	0.083	-0.414	0.723	0.809	0.261	-0.43	-0.365	0.181	-1.213	-0.047	-0.285	-1.231	-0.593	-0.114	-0.616	0.001	-0.214	1.311	-0.334	-1.361	0.241	0.449	0.597	0.564	-0.184	0.072	-0.515	-0.771	0.724	0.172	0.444	1.557	-0.254	0.569	-0.22	0.441	0.018	0.567	-0.382	-0.045	-0.457	-0.253	0.04	-0.581	0.221	0.042	-1.108	0.489	-0.68	-1.152	-0.892	0.092	0.273	-0.393	-1.311	1.025	0.372	-0.277	1.028	0.33	0.07	0.662	-0.597	-0.453	-0.766	-0.639	-0.569	-0.915	-0.54	-0.62	0.545	0.228	-0.048	0.63	0.862	0.702	0.784	-0.106	0.078	-0.006	0.047	-0.32	-0.752	-0.986	-0.609	-0.562	-0.309	-0.855	0.104	0.092	1.127	0.883	-0.018	0.668	-0.206	-0.028	-0.491	-0.363	-0.062	-0.42	0.033	0.508	-0.55	-0.221	0.152	0.32	0.238	-0.319
CTDSPL	PPI	1	4.06	-0.631	-0.163	-0.186	-0.102	-0.106	-0.365	-0.831	-0.232	-0.504	0.138	0.829	-0.265	0.672	0.671	-0.24	-0.061	-0.907	0.317	-0.774	-0.121	-0.001	0.346	0.056	-0.228	0.466	0.149	-0.213	-0.357	-0.14	-0.209	0.268	-0.87	0.681	-0.236	0.327	0.085	-0.069	0.325	0.367	-0.191	-0.828	-0.11	-0.193	0.165	-0.149	-0.151	-0.361	0.313	-0.259	-0.725	-0.119	-0.199	0.246	-0.582	0.019	-0.04	0.092	0.189	0.084	0.003	0.096	-0.032	-0.168	0.356	-0.05	-0.2	-0.526	-0.056	-0.065	0.166	0.778	0.529	0.287	0.371	-0.164	0.055	0.381	-0.339	-0.23	-0.05	0.634	0.067	0.059	0.462	-0.13	-0.305	0.193	0.161	0.224	0.09	0.244	0.149	0.784	-0.685	-0.276	-0.187	-0.581	-0.609	-0.014	0.053	-0.183	-0.116	0.876	0.317	-0.672	-0.455	-0.615	0.269	0.184	0.099	-0.042	-0.026	0.095	-0.303	0.016	-0.175	-0.063	-0.027	-0.084	-0.12	0.7	-0.52	-0.22	-0.289	0.123	-0.151	-0.26	0.382	0.426	-0.358	-0.212	0.148	-0.51	-0.523	-0.402	-0.488	-0.184	-0.252	0.479	-0.154	-0.419	0.207	0.318	-0.209	-0.3	0.486	-0.076	-0.421	0.172	-0.367	0.254	-0.207	0.001	-0.164	-0.065	0.396	0.672	-0.373	0.153	-0.078	0.016	-0.099	-0.313	0.115	-0.246	0.361	-0.138	0.14	-0.138	0.271	0.412	0.271	-0.264	0.36	0.171	0.544	-0.337	0.092	-0.019	0.061	-0.623	0.514	-0.355	-0.224	0.074	-0.022	-0.209	0.541	0.19	-0.168	0.069	-0.481	-0.229	0.065	0.644	-0.38	-0.076	0.065	-0.255	0.413	-0.091	0.964	-0.135	0.264	-0.205	0.183	-0.49	0.767	0.264	-0.763	-0.438	0.224	0.237	-0.253	0.232	-0.071	0.22	-0.051	0.442	-0.517	0.375	-0.169	0.352	-0.054	0.764	-1.055	-0.325	0.063	0.278	0.733	-0.218	-0.317	0.172	-0.326	-0.149	-0.387	0.694	-0.056	0.633	-0.549	-0.398	-0.425	-0.365	-0.469	-0.441	0.013	0.05	-0.106	-0.122	-0.333	0.469	0.459	0.773	-0.196	0.614
HELZ	PPI	1	28.442	0.052	-5.68	-3.231	0.4	1.907	-0.724	-4.677	-3.139	0.914	-0.63	-0.298	-4.121	6.467	-4.246	-1.695	-1.637	-2.14	3.438	-3.509	0.077	0.162	1.58	2.569	1.702	-1.182	0.851	1.011	2.4	0.805	-2.64	-2.278	-1.49	1.826	0.312	0.972	-0.425	0.445	0.463	1.204	-0.728	-1.344	0.005	-0.405	-2.113	0.176	1.342	-0.471	-1.766	2.359	-1.199	1.426	1.306	0.329	-0.769	0.126	0.87	-0.108	-3.011	-0.176	2.155	-0.707	-1.485	0.074	-0.968	-0.991	1.478	1.03	-1.252	-1.57	-0.085	0.282	-0.948	0.175	0.362	0.811	0.237	1.176	1.141	-1.108	0.868	-0.33	0.87	2.776	0.585	-2.767	1.589	-0.595	-0.781	0.528	2.381	0.87	-1.314	0.788	0.706	-1.152	2.158	0.816	2.098	-2.376	0.884	0.528	-0.978	1.504	-1.968	-0.809	1.37	1.238	-2.474	-1.495	0.437	2.268	-0.276	0.745	0.555	-0.357	-1.359	-1.234	0.293	-1.388	-0.236	-0.551	0.895	1.393	-0.443	-0.923	1.859	0.176	2.395	0.315	0.721	-2.768	-0.438	-1.606	-1.823	-1.059	0.366	-1.579	1.666	1.41	-2.866	0.641	-1.2	-0.693	1.624	-0.572	-0.726	0.766	1.07	0.291	-0.776	1.217	2.488	2.245	-2.387	-1.8	0.331	-0.408	-1.259	-1.761	-1.035	-2.853	-0.558	1.176	3.147	0.281	0.419	-4.11	-0.652	0.184	2.024	-1.597	-0.772	-0.084	2.146	1.327	1.622	-1.373	0.433	0.047	0.039	0.122	0.227	-0.394	-1.73	1.373	-0.375	-0.387	0.043	1.885	2.807	0.124	0.39	-2.78	-0.236	-0.616	1.922	1.739	1.878	0.03	-0.988	-0.001	0.302	-0.087	0.207	-1.561	-0.237	1.038	0.28	-1.693	0.028	-1.067	2.683	-1.58	-0.516	-0.268	-2.894	-3.259	-0.808	-0.364	-2.093	2.182	-0.119	-0.61	1.553	-0.369	-1.044	1.319	-0.853	1.441	0.669	-0.502	0.144	-1.884	0.982	0.28	0.502	-0.339	0.635	2.363	0.349	0.671	0.141	0.727	-1.564	0.904	0.881	0.036	-0.758	0.496	0.064	-0.746	0.479	1.073	1.585	-0.108
CAMKK1	target	1	8.097	-1.857	-1.008	-0.675	-0.432	-0.327	-0.358	-0.114	-1.325	-0.633	0.469	0.996	0.365	-0.288	0.416	0.562	-1.041	0.35	0.013	-1.483	0.949	-0.487	-0.156	0.337	-0.522	0.127	0.337	-0.44	0.522	-0.309	0.682	-0.225	-0.406	-0.231	0.225	-0.293	-1.092	-0.055	0.362	0.706	0.403	-0.105	-0.861	-0.897	-0.367	0.215	0.092	1.042	-0.59	-0.617	0.08	-0.157	-0.343	0.64	0.256	-0.033	-0.272	0.41	0.738	0.022	-0.598	-0.165	-0.221	-0.174	0.305	-1.233	0.52	-0.14	0.009	-0.725	-0.038	-0.441	0.317	-1.232	-0.509	-0.082	-0.402	0.322	-0.558	-0.284	1.084	-0.186	1.013	-0.046	0.514	0.443	0.896	-0.376	-0.16	-0.398	0.812	-1.364	0.802	-0.232	-0.104	1.265	-0.497	-0.531	0.24	1.115	0.857	0.834	-0.061	-0.699	-0.787	0.828	0.92	0.476	-0.39	0.016	1.47	0.025	-0.688	0.084	0.44	-0.267	0.063	0.638	-0.52	0.865	-0.084	-0.013	-0.408	0.428	0.269	0.937	-0.167	0.123	0.571	-0.357	-0.402	-0.628	-1.25	0.148	-0.548	-0.177	0.038	-0.289	0.961	-0.208	0.255	0.482	-0.188	-0.506	0.054	-1.312	-0.051	1.045	-0.593	0.02	1.115	0.096	-0.818	-0.249	0.25	-0.372	-0.313	-0.51	-1.357	0.173	-0.086	-0.474	-0.039	-1.008	-0.463	-0.056	0.231	0.866	-0.783	-0.344	0.818	0.163	0.082	0.913	-0.033	0.435	0.046	0.078	0.034	0.097	-0.984	-0.259	-0.349	-0.674	0.146	-0.501	-0.151	-0.919	0.297	-0.421	0.452	0.024	-0.792	-0.234	-0.062	-0.26	0.304	-0.266	-0.276	0.032	-0.512	0.759	-0.467	-0.544	0.432	-1.042	0.17	0.486	0.248	0.808	0.695	0.328	-0.675	0.162	0.377	1.256	-0.294	-0.733	-0.29	-0.875	-0.247	-0.017	-0.169	0.218	-0.464	-0.972	-0.816	-0.618	0.284	-0.579	-0.728	-0.17	0.221	0.042	-0.526	0.46	0.85	-0.639	-0.039	-0.411	-0.059	0.421	0.684	1.183	0.546	0.306	0.264	-0.782	0.26	-0.063	-0.171	-0.473	-1.092	0.229	-0.419	-0.667
APLF	PPI	1	7.221	-0.641	-1.66	-0.574	-0.156	0.794	0.101	1.271	0.717	0.763	0.138	-0.151	-0.546	1.239	1.443	0.609	-1.246	0.508	0.27	0.989	0.262	0.792	-0.3	0.712	-0.383	0.051	-0.396	-0.776	0.055	-0.154	0.436	-0.048	-0.073	0.1	-0.362	-0.837	0.153	0.233	0.356	0.391	-0.332	0.684	-0.051	-0.586	-0.902	-0.736	0.725	-0.085	-0.857	0.336	-0.382	-0.71	-1.236	-0.648	0.546	0.61	-0.559	0.246	-0.828	-0.01	-0.1	0.657	-0.527	-0.456	-0.551	-0.635	-0.462	-0.354	0.741	0.143	0.228	1.191	-0.072	0.211	0.539	0.483	0.055	-0.071	1.039	-0.615	0.468	-1.415	0.779	0.164	-0.698	-0.427	0.735	0.515	0.29	0.978	0.935	-0.537	0.173	0.596	0.256	0.221	0.654	0.032	-0.303	-0.346	-0.777	0.399	-0.828	0.317	0.187	-0.425	0.11	-0.125	0.595	1.007	0.17	0.467	0.786	0.429	-0.271	0.402	0.198	0.032	-0.73	0.02	-0.812	-0.101	0.056	0.218	0.148	-0.802	0.117	0.266	-0.397	0.33	0.061	0.091	0.609	0.04	-1.558	-0.414	0.469	-0.166	-0.35	0.456	-0.061	-0.236	-0.101	0.014	0.247	0.168	-0.066	-0.217	1.03	0.457	0.25	-0.713	0.053	-0.064	-0.292	0.28	-0.585	0.049	-0.557	-0.358	-1.008	-0.587	0.876	0.155	-0.454	-1.446	0.442	0.355	1.12	0.251	-0.976	0.103	0.027	-0.754	0.079	-0.379	-0.283	-0.335	0.489	0.097	0.429	0.319	-0.391	0.359	-0.075	0.441	-0.171	-0.141	0.087	-0.665	1.109	0.809	0.052	-0.319	-0.227	0.117	-0.019	-0.206	0.276	0.343	0.374	-0.027	-0.06	0.393	0.398	-0.78	-1.447	0.317	0.257	0.784	-0.391	-0.33	0.198	0.239	0.117	-0.604	-0.054	0.232	-0.373	-0.35	-0.299	-0.625	0.257	1.126	-0.264	-0.492	-0.638	0.192	-0.121	0.745	-0.288	0.45	0.206	0.554	-0.231	-0.124	0.695	0.403	-0.496	-0.117	-0.328	0.401	0.556	-0.348	-0.131	0.859	0.045	0.784	-0.318	0.302	-0.529	0.436	0.464	-0.522	-0.776	-0.258
ELMO2	PPI	1	9.442	-2.842	-2.626	-0.357	-0.375	-0.882	-0.185	0.811	1.075	-0.545	-0.212	-0.025	-0.993	0.956	-1.165	-0.056	-0.375	-1.452	0.909	-1.068	1.387	-1.265	0.975	-0.326	0.496	0.499	0.979	-0.046	0.889	0.136	0.093	-0.212	-1.616	0.977	0.151	0.8	-1.394	0.016	0.553	0.921	-0.511	0.215	-0.48	0.165	0.903	0.629	-0.227	-0.567	0.677	0.112	0.255	0.002	-0.496	-0.582	0.212	-0.128	0.002	-0.955	0.52	0.813	-0.398	0.525	0.341	-0.425	-0.113	0.079	0.382	0.176	-0.184	-0.08	-0.056	-0.372	-0.85	-0.369	1.334	-0.491	-0.877	-0.886	-0.677	0.213	0.347	0.049	-0.06	-0.5	-1.217	0.772	0.516	-0.296	-0.323	-0.532	1.725	1.036	-0.577	0.37	-0.153	0.849	-0.513	-1.475	-1.353	-0.859	-0.069	0.206	0.031	-0.47	-0.241	-0.804	0.3	0.315	0.788	0.959	0.137	0.895	-0.742	-0.636	-0.186	-0.03	0.679	-0.608	0.673	0.506	0.165	-0.61	0.473	0.423	-0.266	0.82	0.202	-0.937	-0.182	-0.037	0.123	0.172	0.012	-0.392	-0.008	0.048	-0.135	0.535	0.87	1.139	-0.272	-0.248	-0.035	0.354	0.792	0.257	0.081	-0.396	-0.333	0.592	0.544	0.129	-0.658	-0.702	0.889	0.819	0.168	0.352	0.835	-0.624	0.244	0.335	-0.396	-0.092	0.138	-0.14	-0.118	-0.639	0.036	-0.426	-0.573	-0.653	-0.706	-1.219	-0.762	-0.368	-0.955	-0.736	0.358	0.03	-0.929	0.473	0.571	-1.318	0.321	0.866	-0.39	-0.925	-1.439	0.608	0.313	0.01	0.182	-0.443	0.036	-0.447	-0.872	0.321	0.694	-0.742	0.293	0.211	0.874	-0.899	0.009	0.683	-0.363	-0.284	-0.349	-0.114	0.469	-0.682	-0.644	-0.255	0.735	1.779	-0.847	-0.144	0.306	0.676	-0.292	-0.566	0.274	0.385	-0.124	-0.137	0.121	-0.038	1.347	1.057	0.726	0.241	0.534	-1.138	-0.35	-0.274	0.559	0.48	0.439	0.084	0.161	-0.988	-1.111	0.85	0.763	0.132	1.547	0.107	0.002	-0.435	-0.159	0.031	-0.633	-0.363	1.259	0.701
CNTN5	gene	1	17.108	1.042	2.29	0.886	0.317	2.162	-0.613	-1.871	2.488	0.099	0.2	-0.389	0.257	1.004	1.336	-0.657	-0.495	-0.587	1.697	0.253	-0.868	1.312	-0.997	2.223	1.49	-1.282	0.845	-1.35	1.422	0.144	-2.107	-0.07	0.541	0.119	-1.637	-1.1	0.835	-0.317	0.109	-0.816	-0.555	-0.144	0.577	-0.034	1.753	0.436	0.664	-1.62	2.164	1.179	0.735	0.073	-0.616	-0.158	-0.163	-0.519	-0.621	1.318	0.568	-0.209	-0.766	1.235	-1.037	1.104	1.467	0.636	-1.644	-0.013	-1.686	2.033	0.337	-1.027	0.247	0.562	-0.398	0.055	-1.65	-0.01	-1.311	-0.067	-0.919	-0.168	0.366	1.327	0.89	1.468	-0.582	0.209	0.141	-0.711	0.078	0.383	1.131	0.061	-0.695	0.55	1.137	-0.083	-0.479	-0.867	1.469	-0.583	0.253	-0.282	0.419	0.114	1.162	-0.455	-0.168	0.933	0.353	-0.591	-0.249	0.175	0.479	-0.518	0.362	-0.432	-1.381	0.725	0.406	-1.851	-0.689	0.558	0.351	1.071	2.467	0.642	-0.958	0.442	0.519	-0.333	0.854	2.218	-1.011	-0.092	0.271	0.147	0.266	-0.911	-0.759	0.098	-0.154	1.59	1.473	0.155	0.118	-0.669	1.349	0.33	-0.074	0.022	0.5	-0.792	-0.474	-0.501	-0.555	-1.345	0.252	-1.486	0.112	-1.296	0.227	0.692	-0.656	0.153	0.106	0.833	-0.478	0.194	1.074	1.356	0.173	1.42	0.96	0.616	1.244	-0.008	0.506	-1.116	0.885	0.863	-0.38	-0.782	-0.732	-0.06	1.098	-0.975	0.874	0.577	-1.373	0.082	0.161	-0.36	0.788	-0.295	0.79	-0.923	-0.317	-1.517	-1.589	-0.663	-0.994	0.026	0.666	0.529	-0.098	0.073	-0.055	0.83	0.876	-0.238	-0.701	0.074	-0.465	-0.528	-0.811	0.103	-0.266	-2.002	2.688	-0.138	0.177	0.956	0.426	0.093	0.908	0.815	1.629	-0.891	-1.271	-0.227	0.233	-1.253	0.557	-0.257	0.109	-0.968	-0.365	0.904	0.922	0.305	0.88	-0.321	0.197	0.125	0.69	0.854	-0.124	-0.746	-0.883	0.508	0.209	0.296	-0.539	-1.158
GGA1	PPI	1	10.981	-0.065	-1.489	-1.499	0.999	0.296	-0.044	-2.171	-1.169	-0.222	-0.13	0.503	-1.18	0.849	-0.674	-0.991	-0.239	-1.198	-0.191	-2.244	0.824	0.057	-1.065	0.476	-0.998	-0.467	-0.427	0.966	0.738	0.501	0.432	-0.364	-0.76	0.59	-0.828	-0.009	-1.008	-0.562	0.208	1.015	-0.513	-1.022	0.116	0.863	-0.461	-0.939	0.713	0.054	-1.596	0.798	-1.156	-0.318	0.871	0.8	-0.51	0.292	-0.152	-0.441	-0.128	0.813	0.409	1.152	-0.038	-0.515	-0.723	-0.958	-0.597	0.355	-0.084	-0.039	0.656	-0.588	-0.82	-0.681	0.058	-0.827	0.338	-0.057	0.217	-0.079	-0.317	0.915	-0.343	-0.356	-0.585	-0.524	-0.444	0.378	-0.238	-0.174	1.207	-1.032	-0.77	0.136	0.713	0.708	1.949	0.529	-1.339	-0.882	0.18	-0.918	-1.247	-0.304	-0.18	-0.362	-0.509	-0.908	-0.369	0.267	-0.79	-1.083	1.714	0.472	0.476	-0.612	-1.083	-0.256	0.198	0.165	0.361	0.766	-0.222	0.458	-0.74	0.465	-0.109	-0.018	0.131	0.172	-0.822	0.132	-0.455	-0.525	0.012	-0.209	0.023	-1.187	1.258	1.192	-0.844	0.061	0.251	-0.559	-1.032	-1.189	-0.371	-0.455	-1.357	-0.799	0.92	0.341	-0.152	-0.322	0.113	-0.409	-0.51	0.724	-0.591	-0.606	0.766	-0.531	-0.194	-1.015	-0.602	0.272	0.249	-0.05	-0.676	-0.402	-0.618	-0.47	0.189	-0.088	0.258	0.349	1.521	-1.452	0.444	0.149	0.765	-0.062	-0.188	-0.071	-0.457	-0.471	-1.05	0.483	-0.703	1.31	-0.393	-0.723	0.168	-0.551	-0.071	-0.589	0.023	-0.795	0.233	-0.061	-0.046	0.36	-0.484	-0.466	-0.122	-0.066	-0.108	0.723	0.504	0.16	-1.614	-0.222	-0.355	-0.962	0.249	-0.004	0.844	-0.96	-1.013	0.286	0.195	-0.907	0.542	0.344	0.105	0.494	-0.197	0.44	0.536	-0.449	-0.344	0.342	-0.018	0.362	1.117	0.286	0.462	0.475	1.397	-0.976	1.191	-0.127	0.257	-0.275	0.66	-1.281	-0.141	0.653	0.593	-0.439	0.559	0.767	0.097	-0.337	0.288	0.146
VCAN	PPI	1	54.373	16.749	-1.51	8.404	-4.917	0.408	1.397	0.101	7.856	6.779	-0.885	3.638	-1.043	-1.765	2.071	7.524	-6.129	3.491	-0.093	1.412	3.056	7.644	-3.827	0.818	-2.976	9.424	1.442	2.131	2.141	-4.147	2.847	0.367	6.505	3.088	-2.449	-3.495	3.829	6.458	1.44	8.752	-6.165	-0.67	4.79	-5.396	2.318	1.084	5.772	0.47	-4.484	-0.11	-3.082	-0.304	-4.813	-0.738	1.469	0.319	-1.546	0.047	-5.485	1.518	-0.331	3.309	-3.264	3.387	-2.413	-1.491	1.298	2.402	-2.067	4.231	-1.44	-5.876	2.291	1.325	-0.927	-2.943	3.347	0.767	9.005	4.239	-3.226	3.307	-1.443	2.474	1.838	0.111	3.045	2.431	3.044	2.93	0.911	3.091	3.283	-6.942	-3.772	-0.375	-0.382	-5.263	-0.201	-0.268	1.349	-5.992	0.907	-2.95	7.535	-1.854	-3.125	-6.804	8.956	-3.423	-2.143	-3.684	-5.268	2.771	3.209	6.804	4.918	2.208	8.571	2.88	-0.441	-5.518	6.494	1.865	-6.888	-0.8	11.12	-4.384	1.255	8.247	-0.771	-5.116	2.358	1.889	6.255	2.309	0.185	-0.251	-1.709	11.845	5.267	-7.251	-1.881	-2.199	-5.597	0.993	4.514	-2.098	-6.962	0.176	-0.693	-2.449	-4.954	6.854	2.634	-0.482	-2.464	9.547	-2.315	-5.07	-2.381	-1.711	2.059	4.723	-2.264	-6.596	-3.354	4.783	-1.874	-1.197	4.906	-2.058	1.218	0.084	4.812	6.244	0.483	1.084	-0.134	0.958	-1.764	4.952	-1.292	-0.558	-2.009	-7.455	-2.572	1.033	-3.787	-0.345	0.393	-1.855	-5.424	-0.145	-1.099	-0.928	-5.098	1.592	-3.212	2.041	-1.43	-5.548	-0.274	1.839	-0.77	-4.576	-2.851	2.457	-2.817	-2.119	2.789	6.079	1.165	-2.094	-1.133	-1.997	-1.097	-1.544	-0.602	1.001	0.688	1.848	-2.417	3.502	0.127	-0.619	1.082	-0.565	-0.238	-1.2	-3.015	-1.316	-3.855	1.257	-1.269	-1.665	3.729	-1.147	-0.733	-2.481	-5.576	0.749	0.216	1.083	-0.537	-2.335	-1.509	-2.866	0.569	-1.174	-1.399	-2.324	-0.272	-0.452	2.498	0.211
DCLRE1C	PPI	1	10.076	-0.063	-1.805	0.511	-0.538	0.352	0.34	1.066	1.265	1.115	1.083	1.384	-0.468	0.715	1.535	0.864	-0.88	0.282	0.174	0.001	-0.446	0.003	0.009	0.599	-1.012	-0.234	-0.129	-0.16	-0.869	-0.698	0.671	-0.38	0.135	1.016	0.512	-1.16	-0.127	0.002	-0.171	0.559	-0.862	0.94	-0.612	-0.335	-1.072	-0.859	0.25	0.482	0.577	-0.15	-0.297	-0.127	-0.997	-0.641	-1.346	-0.48	-0.736	0.397	0.302	-0.059	-0.454	-0.814	0.14	0.002	1.314	-0.344	1.459	0.112	-0.385	0.57	1.304	0.306	0.843	-1.188	0.158	-0.981	-0.192	-0.242	-0.013	-0.731	0.215	0.897	0.021	-0.096	-0.247	0.146	1.339	0.581	-0.83	-0.056	-0.462	-0.119	0.268	0.948	-0.16	1.001	-0.037	0.723	-0.173	0.353	0.921	-0.591	-0.075	-0.295	0.319	-0.377	0.772	0.201	0.591	-0.044	-0.37	0.042	-0.194	0.108	-0.037	0.927	-0.291	0.609	-0.836	1.083	-1.17	1.029	-0.457	-0.1	0.398	0.916	0.431	-0.514	0.2	2.474	-0.029	0.242	-1.003	-0.238	-0.738	-1.466	-0.467	1.229	0.313	0.034	0.879	-0.56	0.99	-0.136	0.174	0.595	-0.015	0.26	-0.334	0.212	0.59	-0.93	0.042	-0.489	-0.118	0.349	-0.278	0.598	-0.102	0.424	-0.206	0.871	0.267	0.315	0.332	0.403	0.14	-0.812	0.831	-1.001	0.12	0.078	0.412	0.432	-0.787	0.416	0.11	0.919	0.472	0.314	0.035	0.51	-0.483	0.578	-0.401	0.505	-0.535	-0.367	0.466	1.411	-0.638	0.081	0.563	-1.75	-0.893	-0.384	0.422	-0.125	0.189	0.291	-0.876	-1.012	-1.165	-0.087	0.444	-1.478	0.157	-0.616	0.201	-0.222	0.218	-0.811	-0.086	-0.071	-0.546	0.263	0.294	-0.859	0.057	0.086	-0.085	-0.054	0.615	-0.587	0.014	-0.576	-0.294	0.046	-0.822	-0.04	0.186	1.549	-0.56	0.734	0.094	0.087	0.697	-0.114	-0.357	0.957	0.226	-0.25	-0.477	-0.584	0.173	-0.419	-0.906	-0.707	-0.2	0.005	0.711	-0.275	-0.47	0.536	0.349	-0.557
SUPT16H	PPI	1	15.03	-4.989	-2.92	2.058	-0.769	-1.261	0.537	5.534	-2.537	3.774	-0.97	-0.03	0.222	-0.115	6.51	6.566	-4.817	2.96	-1.273	1.033	0.361	-1.049	-2.65	0.577	0.405	1.771	-3.813	-1.356	0.636	-0.702	-1.545	-0.397	0.154	-0.895	-0.311	0.941	-1.155	0.106	-1.309	-0.148	0.012	-0.475	-0.64	0.803	-0.488	-0.089	-0.547	0.524	-0.368	-1.248	0.738	-0.664	-0.316	-0.805	-0.276	-0.659	-0.526	1.043	0.707	0.545	0.683	0.176	0.11	-0.197	-0.206	0.403	-0.82	-0.098	-0.8	-0.541	0.58	-0.208	0.348	-1.255	-0.403	1.066	-1.147	0.798	-0.753	-0.051	0.565	0.148	0.865	1.518	0.182	0.128	0.911	-0.363	-0.595	1.467	-0.365	1.298	0.801	0.44	0.257	0.04	0.74	0.079	-0.139	0	0.123	0.296	1.235	-0.888	0.062	-0.477	0.597	-0.232	0.29	1.618	-0.79	0.205	0.046	-0.686	0.733	0.002	0.722	-0.495	-0.658	-0.133	-0.458	-1.072	-0.038	1.166	0.602	0.111	-0.606	1.162	-0.283	1.019	-0.177	0.922	0.645	0.629	-0.281	-0.585	0.382	-0.262	-0.05	-0.723	-0.814	0.916	0.034	-1.063	-0.772	-0.132	-0.62	-0.397	-0.079	0.399	-0.757	0.072	-0.394	1.131	-1.216	-0.02	-0.344	-0.789	-0.596	0.507	-0.798	-0.662	0.23	-0.98	-0.04	0.502	-1.027	-0.641	-0.308	0.441	-1.46	0.135	0.26	-0.985	-0.452	1.082	0.238	0.349	0.278	-0.935	-0.592	-0.202	-0.71	0.965	-0.628	-1.526	-0.107	-0.419	0.179	0.179	-0.146	-0.58	-0.426	0.472	-0.98	0.257	0.233	-1.502	0.06	0.675	-0.07	-0.56	-1.495	0.151	0.938	0.405	0.867	-0.055	0.725	0.116	0.876	1.603	-2.604	0.024	0.168	1.059	-0.932	1.811	0.845	0.051	0.345	-0.748	-0.224	-0.229	-0.313	-0.808	-0.174	0.103	0.476	-0.352	1.63	-0.823	-0.133	-0.582	2.497	-0.584	-0.378	1.137	0.754	0.631	-0.203	-0.286	-1.315	-0.298	0.356	-1.756	-0.564	-0.332	0.7	1.299	-1.595	0.76	0.147	0.146	0.361	1.007
SGCG	PPI	1	4.156	-0.413	-0.366	-0.121	-0.214	-0.385	0.585	0.018	0.931	-1.072	1.146	0.546	1.019	-0.28	-0.285	0.166	-0.294	-0.127	0.173	-0.446	-0.327	-0.343	0.439	0.326	0.042	-0.305	-0.23	0.077	0.091	-1.027	1.042	0.408	0.783	-0.773	-0.09	-0.994	0.63	-0.403	0.151	-0.325	0.171	-0.04	-0.625	0.502	-0.262	0.264	0.291	-0.246	0.894	0.092	0.327	0.156	0.396	0.806	0.139	0.082	0.409	-0.495	0.358	0.188	0.041	-0.22	-0.371	-0.555	0.218	-0.003	0.085	-0.05	-0.232	0.009	-0.51	-0.027	-0.235	0.19	-0.09	0.047	0.342	0.193	-0.18	0.395	-0.293	0.37	0.143	0.046	-0.411	-0.455	0.07	-0.075	0.514	0.035	0.44	0.38	0.55	0.093	-0.077	0.273	-0.447	-0.218	0.208	0.011	0.205	0.434	-0.045	-0.534	0	0.129	0.063	0.164	-0.378	0.082	0.215	0.076	0.078	0.501	-0.787	0.513	-0.489	0.687	0.027	0.418	-0.061	0.61	-0.723	-0.945	-0.126	-0.168	0.205	0.034	-0.19	-0.078	0.36	0.164	-0.484	-0.126	0.011	-0.288	-0.329	-0.017	-0.471	0.326	-0.434	0.237	0.162	0.054	-0.055	0.093	0.262	0.097	-0.532	0.041	0.76	0.109	-0.179	-0.091	0.385	-0.282	0.846	-0.113	-0.262	0.623	-0.404	0.093	0.231	0.311	0.054	0.188	0.227	-0.351	0.167	0.32	0.526	-0.496	-0.295	-0.478	-0.432	0.298	-0.089	-0.038	-0.361	-0.262	-0.097	0.118	-0.043	0.089	-0.348	-0.34	0.05	-0.701	-0.605	-0.005	0.615	0.384	0.564	0.495	0.021	0.264	-0.173	0.344	-0.654	0.215	0.173	-0.352	0.067	0.018	0.156	-0.009	-0.514	-0.309	-0.35	0.371	0.472	-0.351	0.131	-0.544	-0.712	0.374	0.215	0.413	0.431	-0.573	-0.011	0.375	0.28	0.157	-0.17	0.451	0.181	-0.095	-0.382	0.507	0.388	-0.286	-0.101	-0.178	-0.177	0.054	-0.344	0.76	-0.25	0.108	0.114	-0.376	-0.47	0.242	-0.228	0.277	-0.445	-0.452	0.386	-0.558	0.454	0.177	-0.392	0.763	0.389	-0.056
RASAL1	PPI	1	12.018	-2.518	-3.017	-2.013	-0.611	-1.781	-0.252	-1.197	0.469	-2.238	0.334	-0.445	1.078	-2.142	-0.293	-1.165	0.108	0.312	-0.24	-1.338	-1.451	-0.815	0.636	0.017	-0.746	0.726	-1.153	0.109	1.046	1.544	1.465	0.75	-0.273	-1.015	0.684	-0.659	-1.051	0.43	0.936	0.867	-0.431	0.165	-1.422	-0.143	-0.085	-0.453	-0.122	-0.127	0.143	0.253	-0.039	-0.093	0.169	0.881	-0.498	0.317	-0.341	-0.127	-1.082	-0.246	-0.231	-0.523	0.009	-1.187	-0.975	-0.382	-0.422	-0.2	0.122	-0.606	-1.167	1.568	1.121	-0.214	-0.059	0.859	-0.018	-0.843	0.063	-0.168	0.345	0.474	0.016	-1.037	-0.162	-0.298	-0.133	-0.381	0.052	-0.881	1.093	-0.049	-1.08	-0.604	-0.453	-0.104	0.426	0.447	-0.353	-0.519	0.317	0.257	-0.872	-1.593	-0.234	-0.803	0.151	-0.873	0.728	0.855	-0.424	-0.831	0.089	0.243	-0.977	0.335	1.002	-0.947	-0.004	-0.606	-0.58	-1.928	-1.281	0.039	-0.123	-0.706	-0.381	0.437	-0.646	1.357	-0.388	-0.096	-0.221	-1.345	-0.325	-0.037	0.915	0.004	-0.015	-0.011	-0.894	-1.091	0.667	-0.209	0.036	1.005	-0.574	0.087	0.183	-1.09	0.002	-1.118	-0.011	0.529	-0.259	0.522	-0.282	-0.01	0.27	0.895	-0.899	-0.275	-0.894	-0.539	-0.669	-0.334	-0.043	0.269	0.571	-0.21	-0.84	-0.827	-0.147	0.365	1.957	0.006	0.761	-0.292	-0.868	-0.794	0.287	-0.8	-0.117	-0.475	-0.534	1.686	-0.032	0.149	-1.159	0.099	-0.192	0.537	-0.49	0.779	-0.357	-0.068	-1.947	-0.931	0.139	0.549	0.227	0.511	0.251	0.301	-0.953	0.78	-0.394	-0.133	0.308	-0.216	-0.836	0.378	-0.286	-0.025	-1.438	0.528	-0.403	-0.508	-0.083	0.023	0.649	-0.436	1.905	-1.277	0.206	0.583	0.462	0.82	0.724	2.009	0.058	-2.142	0.985	-0.233	0.12	-1.239	0.371	-0.474	-0.672	-1.709	-0.484	0.754	-0.402	1.09	-1.147	0.781	-0.344	0.824	0.11	0.236	1.056	-0.115	0.572	0.441	-0.908	0.982
INTS3	PPI	1	16.139	-2.724	-5.926	-2.017	-0.64	-1.171	-0.477	0.04	-0.708	-0.166	0.498	-0.355	0.794	-0.586	-0.174	-0.093	1.211	-2.259	-3.741	3.358	0.132	-2.76	-1.461	-0.55	1.127	-2.975	-0.177	1.455	-0.029	0.097	1.726	0.499	-1.552	1.042	0.002	-0.279	0.721	0.408	0.714	1.966	-1.406	1.04	-0.923	-0.688	0.086	-0.38	0.107	0.917	0.208	0.391	0.006	-0.458	-1.397	-1.467	0.086	2.237	-0.053	-0.323	-0.081	1.79	0.873	-2.526	0.685	0.696	0.459	1.305	-0.169	-1.452	0.225	-0.737	-0.91	-0.342	1.221	0.469	0.254	0.835	0.207	-0.636	-1.661	-2.123	0.181	0.231	0.261	0.014	-1.173	0.97	1.09	-0.646	1.585	-0.05	1.314	0.775	1.713	1.151	-0.418	0.565	-0.427	-0.755	-0.535	-0.486	-0.28	-0.184	-0.131	1.911	0.119	-1.23	-0.463	-0.685	-0.237	1.479	-1.514	-0.999	-1.307	1.939	-1.181	0.217	-2.121	0.277	0.9	0.444	-1.232	0.631	-0.942	-1.228	-0.303	-0.074	-0.104	-1.716	-0.723	1.088	0.177	-0.529	-1.452	-0.781	0.088	0.485	1.069	1.111	0.91	-0.305	-0.439	1.137	-0.935	-0.384	1.223	0.871	1.894	0.145	-0.833	0.028	0.819	0.305	-0.172	0.72	0.24	-1.184	-0.062	-0.371	-0.324	-1.061	0.138	-0.196	-1.87	-0.048	-0.619	-0.311	0.36	-1.279	-1.227	-0.661	0.505	-0.765	-1.931	0.559	-0.204	1.612	2.096	0.666	0.209	-0.631	0.916	-1.073	0.262	0.887	-0.302	-0.145	-1.006	0.916	-0.588	0.479	-0.432	-0.206	0.916	0.36	0.062	-0.751	0.571	-0.241	-0.093	0.611	0.551	-0.659	-0.757	-0.443	-0.918	-0.543	-0.4	0.299	0.353	0.679	0.328	-0.107	-0.333	-0.551	1.321	1.812	0.359	0.067	0.937	-0.517	-0.542	0.549	0.434	-0.52	2.338	-1.085	1.642	1.651	0.004	0.324	-1.119	0.531	0.849	0.6	0.56	1.315	-0.488	0.121	-0.525	-0.362	-0.702	0.046	0.171	-0.279	0.517	-0.477	0.097	-1.095	0.109	1.141	-0.244	1.261	-0.161	0.632	0.027	0.55
KRT18	PPI	1	6.958	-1.177	-2.073	-0.153	-0.581	0.038	0.571	1.973	-0.016	-0.192	-0.17	0.333	0.65	-1.111	-0.952	-0.076	0.882	-0.183	-0.872	0.785	0.857	0.249	0.836	-0.119	0.119	1.248	-0.464	-0.103	1.068	-0.657	-0.755	0.208	0.228	0.843	-0.188	0.181	-0.162	1.234	0.221	-0.009	0.402	-0.072	-0.259	0.618	0.14	-0.064	-0.188	0.117	0.477	-0.167	1.107	-0.315	-0.534	-0.201	-1.114	-0.382	-1.269	-0.009	-0.334	0.433	-0.264	1.131	1.103	-1.045	-0.04	0.869	-0.618	-0.033	-0.173	-0.955	-0.658	-0.41	-0.37	0.402	0.691	0	-0.142	-0.951	0.672	1.08	0.326	0.195	-0.432	0.534	0.059	0.687	-0.394	0.561	0.859	0.027	0.085	0.065	-0.294	-0.391	0.17	0.616	0.508	0.558	-0.285	-0.836	0.197	-0.561	-0.956	0.085	-0.745	1.135	1.068	1.259	-0.74	0.246	-0.118	0.566	0.101	-0.298	-0.146	-0.665	0.455	0.294	0.165	-0.186	0.727	-0.541	-0.048	0.145	-0.522	0.041	0.027	-0.549	0.583	0.462	-0.188	-0.218	0.374	-0.241	-0.404	0.313	-0.022	-0.254	-0.855	1.646	0.028	-0.708	0.187	0.081	0.049	0.406	-0.069	-0.463	-0.233	1.122	-0.459	-0.74	0.592	-0.135	0.157	-0.01	0.559	0.761	-0.351	-0.501	-0.199	-0.225	-0.044	-0.438	-0.066	-0.223	-0.7	0.259	-0.323	-0.747	0.672	-0.252	-0.078	-0.254	0.568	0.344	-0.037	0.154	-0.128	0.032	0.38	-1.063	0.264	0.205	-0.786	-1.026	-0.268	-0.653	-0.2	0.232	-0.177	-0.503	0.209	-0.63	0.225	-0.341	-0.276	0.45	0.481	-0.326	-0.475	-0.205	-0.198	0.017	0.617	0.121	-0.131	-0.513	-0.544	0.085	-0.286	-1.176	0.405	0.293	0.708	0.057	-0.209	-0.427	0.495	-0.804	-0.158	0.105	0.064	-0.508	0.637	0.036	-0.494	-1.008	0.291	-0.141	-0.098	0.19	-0.061	-0.391	0.907	-0.004	-0.247	-0.311	0.573	0.323	-0.1	-0.278	0.548	0.244	0.727	1.001	-1.036	0.983	0.758	-0.7	-0.291	0.081	-0.106	0.265	0.397	-0.008
PDGFRA	target	1	15.563	-1.949	-1.747	2.45	0.393	0.277	0.494	0.829	2.681	-0.866	1.915	1.177	0.331	1.995	1.662	1.269	-1.595	-0.778	-0.118	-0.524	-0.153	-0.414	-1.451	0.92	1.128	1.386	-0.205	0.534	0.392	0.062	0.375	-0.772	-1.007	0.348	-0.089	0.099	0.049	-0.385	-0.235	1.169	0.393	0.085	0.835	-0.703	-0.701	-0.799	-0.656	1.007	-0.335	1.005	0.11	0.436	-1.022	-0.581	-0.692	-0.014	-1.571	-0.037	0.2	-0.312	-0.282	1.589	-0.768	0.668	0.625	0.224	-0.849	0.5	-1.053	0.483	-1.065	-0.074	1.634	-0.448	-0.176	-0.431	0.017	0.908	0.156	0.059	0.88	-1.369	2.687	0.499	-0.32	-0.712	1.637	-1.295	0.255	0.039	-0.026	-1.782	0.123	1.834	-1.343	0.31	0.016	0.215	0.907	0.915	0.51	-0.94	-0.409	-0.463	0.739	2.137	0.561	-2.003	0.331	0.145	1.483	-0.233	1.593	0.255	0.416	-0.2	-0.726	0.692	-0.854	0.331	0.369	-1.309	-0.609	-0.047	-0.466	0.569	0.744	-1.001	-0.927	0.155	-1.729	1.449	-1.05	0.256	-0.205	-0.412	-0.654	-0.165	1.135	0.352	-0.334	1.208	0.648	-0.646	-0.643	-0.667	-0.029	-2.996	0.485	1.26	0.393	1.191	-0.187	0.083	-0.389	1.892	-0.469	-1.023	0.148	-1.049	-0.127	0.5	-0.303	-0.246	-0.256	1.148	0.073	0.81	-1.413	-0.753	-1.335	-0.033	-0.121	-0.049	-0.466	-0.155	0.467	-0.372	-0.972	0.563	-1.333	0.633	1.227	-0.402	0.157	0.661	1.292	1.476	-2.094	2.285	0.084	-0.844	-1.633	0.993	-0.121	0.139	1.206	1.462	0.707	0.627	-0.929	-1.566	-0.089	-0.144	0.288	-1.007	-1.3	-1.688	-1.13	-1.021	0.986	1.064	1.064	-2.041	-1.225	-0.627	-0.83	0.136	-0.21	-0.069	-0.772	0.284	-1.169	-0.761	-1.313	-0.35	-0.725	-1.554	-0.744	0.921	-2.234	-0.726	0.214	-0.65	-0.829	1.391	-0.209	-0.919	-0.27	0.051	-0.412	-2.185	-0.05	-0.816	-0.999	0.185	0.46	-0.208	-1.747	-0.229	-0.362	0.931	-0.12	-0.389	-0.166	0.709
NIPBL	PPI	1	41.54	-3.188	-10.629	1.029	-1.528	2.717	0.622	2.518	3.776	8.698	8.973	1.045	-2.989	4.018	4.275	1.272	-2.715	-0.952	-0.012	2.752	-0.054	-2.799	-0.993	2.276	-3.337	1.44	-1.719	-3.891	-1.684	2.041	5.74	4.23	-0.222	1.644	-3.483	-2.722	-3.398	2.279	1.788	0.934	-0.411	-0.286	-2.84	0.967	0.159	-2.422	-0.849	-0.864	2.29	0.909	3.064	-1.616	-2.569	-2.777	0.628	-0.421	0.535	0.051	0.063	4.187	-2.263	-0.549	-0.938	0.396	2.211	0.778	0.338	-3.138	5.468	-3.512	0.021	-0.468	-1.235	2.591	-3.899	-0.683	-0.054	1.323	-2.553	-2.793	-0.447	0.123	2.9	-4.377	-1.001	-2.115	-0.188	0.507	-3.508	1.286	2.999	-0.099	0.991	1.234	3.78	0.157	-1.93	-0.755	1.888	-0.969	0.192	1.47	0.658	-2.324	1.617	-1.794	4.425	1.597	0.97	-1.344	-0.172	-0.072	2.725	4.004	-0.988	0.728	-1.937	0.743	-3.774	-3.96	2.411	-2.515	1.911	-2.727	0.906	1.66	0.867	-3.968	0.032	4.92	4.456	3.607	-3.32	4.515	-3.41	-1.358	1.289	-0.968	3.132	-2.211	0.073	-0.268	-1.413	1.035	-0.503	1.804	2.951	1.247	-0.396	0.684	-0.381	-0.149	1.41	7.753	-0.662	0.417	-3.478	0.6	5.232	-3.9	-3.289	1.362	2.427	-0.568	0.703	-0.346	-0.217	-3.435	-5.074	1.683	2.986	-3.529	-0.8	-0.025	-6.862	0.554	1.429	-1.803	4.379	3.051	-0.068	0.252	-3.583	3.642	-0.931	-1.474	-1.58	5.54	-7.787	4.867	4.836	-2.388	-2.194	0.615	5.326	-1.75	1.403	-3.353	-4.482	-3.328	3.135	-3.207	1.791	-1.869	-1.129	0.356	-5.674	-0.375	-1.054	0.644	-0.774	0.419	1.033	-0.51	-1.517	-2.501	7.212	-1.665	1.896	-2.237	0.237	-2.029	-2.47	-4.436	1.629	4.471	-1.762	0.968	-1.661	-3.565	3.667	4.765	-0.477	1.714	-2.112	1.265	-3.122	2.183	2.778	1.412	1.079	-3.307	1.454	-0.581	-5.083	-1.291	0.162	1.434	0.512	3.95	2.048	1.492	-0.82	-0.442	0.01	3.532
UROS	PPI	1	4.124	-0.304	-1.055	-0.519	0.128	-1.035	-0.14	-0.005	0.606	-0.428	-0.19	-0.057	-0.106	-0.042	-0.34	-0.147	0.12	-0.522	-0.058	-0.311	-0.202	0.227	-0.521	0.095	-0.572	0.427	-0.085	0.833	0.199	0.5	0.261	0.204	0.646	0.216	-0.241	-0.098	0.3	0.108	-0.546	-0.642	-0.379	-0.647	0.461	0.241	0.484	0.916	-0.155	-0.393	0.164	-0.198	0.015	0.45	0.567	-0.257	0.366	-0.931	0.002	0.625	-0.415	0.105	0.779	0.337	0.132	-0.046	0.07	-1.071	0.327	-0.404	-0.075	0.472	0.276	0.337	0.425	-0.275	-0.126	0.362	-0.188	-0.028	-0.095	-0.292	-0.672	0.009	-0.293	0.116	-0.36	-0.054	0.042	0.261	-0.037	-0.057	-0.909	-0.351	-0.446	0.485	0.443	0.175	0.666	-0.126	0.01	0.061	-0.471	-0.075	0.176	-0.568	0.143	0.314	-0.16	0.334	-0.756	-0.515	-0.267	-0.46	0.259	0.035	-0.182	-0.096	-0.548	1.068	0.357	0.367	0.19	-0.013	0.635	0.136	0.145	-0.584	-0.03	0.1	0.061	-0.202	-0.145	-0.007	0.089	0.033	-0.169	-0.493	-0.245	0.639	-0.468	0.077	0.204	-0.727	0.022	0.181	0.144	-0.327	-0.181	0.29	-0.032	0.556	-0.658	-0.182	0.106	-0.261	0.082	-0.184	-0.17	0.021	0.235	0.421	-0.511	-0.088	0.922	-0.176	0.185	0.055	0.621	0.609	-0.154	-0.034	-0.086	0.216	-0.01	-0.185	-0.169	0.131	0.088	0.263	0.045	-0.215	-0.431	0.301	-0.27	0.727	0.903	-0.565	-0.331	0.097	-0.003	-0.088	0.222	0.288	-0.066	-1.021	0.298	-0.203	-0.398	-0.069	-0.22	0.269	-0.084	0.294	0.212	-0.217	0.214	0.332	-0.048	-0.876	0.375	-0.17	-0.102	-0.231	0.671	0.045	0.114	0.245	-0.175	-0.067	-0.829	0.325	0.028	0.062	0.304	0.321	-0.015	-0.302	-0.085	-0.193	0.167	1.018	0.486	-0.31	-0.327	-0.008	0.352	0.837	0.013	-0.283	0.062	0.038	0.146	-0.133	-0.216	-0.331	-0.511	-0.21	-0.937	0.084	0.481	-0.093	-0.021	-0.062	-0.109	0.147	-0.057	-0.674
EIF4A1	PPI	1	5.169	-1.286	-1.157	0.274	-0.206	-0.232	0.228	0.33	0.917	-0.616	-0.026	-0.218	-0.365	-0.078	0.537	-0.187	0.51	0.191	0.763	0.284	-0.078	-0.843	0.651	-0.004	0.508	1.136	-0.107	-0.427	-0.053	0.206	-0.085	0.03	-0.043	0.211	-0.107	0.391	-0.056	0.153	0.097	0.526	-0.304	-0.446	0.371	0.448	-0.229	0.41	-0.228	0.645	0.043	0.276	0.232	0.369	-0.049	-0.183	1.011	0.727	-0.531	0.242	-0.356	-0.549	-0.183	0.139	-0.645	-0.408	-0.033	1.256	-0.322	0.286	0.233	0.286	-0.747	0	-0.285	-0.206	0.249	-0.138	-0.364	0.081	-0.024	0.533	0.063	0.007	0.141	0.145	0.14	-0.215	1.28	-0.17	0.075	0.169	0.764	-0.289	0.347	-0.586	-0.739	-0.028	0.335	-0.693	-0.071	-0.407	-0.399	0.246	-0.15	0.193	0.362	0	-0.62	0.319	-0.654	0.574	-0.375	0.025	-0.553	0.344	1.078	-0.176	-0.31	-0.537	-0.209	0.13	-0.062	0.435	-0.289	0.162	-0.116	0.074	0.152	-0.407	-0.221	0.23	0.501	0.551	-0.259	-0.374	-0.697	-0.103	0.242	0.27	-0.055	-0.341	-0.094	-0.827	0.259	0.23	0.218	0.196	0.6	-0.203	-0.584	0.432	1.572	-0.562	0.694	-0.355	0.99	0.206	-0.193	0.079	0.263	0.367	0.453	-0.184	-0.494	0.294	-0.522	1.013	0	-0.33	0.104	-0.661	0.552	0.561	0.308	0.11	0.39	0.578	0.442	-0.659	-0.315	-0.558	-0.618	-0.028	-0.641	-0.682	0.18	0.025	-0.16	-0.142	-0.408	-0.345	-0.013	0.962	0.05	-0.193	0.037	0.183	-0.22	0.303	0.956	0.163	-0.095	0.429	0.236	-0.532	0.051	-0.615	-0.252	0.549	0.287	-0.101	-0.245	0.248	-0.136	-0.116	0.313	0.191	0.037	0.255	-0.732	-0.162	-0.231	1.107	0.116	0.02	-0.245	0.181	-0.399	-0.195	0.615	0.003	-0.368	0.651	0.298	0.07	0.314	-0.956	0.348	0.101	-0.083	0.17	-0.022	0.813	-0.748	0.371	-0.074	0.094	0.061	-0.26	0.604	-0.326	0.137	0.236	0.023	0.189	-0.154	0.09
AMFR	PPI	1	9.001	-1.288	-2.627	-1.075	0.067	-1.286	-0.755	-1.45	0.392	-1.237	2.148	-0.837	1.604	-1.449	-0.578	-0.592	-0.023	-0.145	-0.586	-0.406	-0.196	-0.733	-1.185	-0.919	0.079	-0.001	0.78	0.223	0.185	-0.363	0.853	-0.253	-1.308	1.24	0.019	1.024	0.347	-0.214	-0.048	0.279	-0.752	1.259	1.032	0.149	-0.299	-0.565	1.066	-0.766	0.698	0.711	0.267	0.035	-0.983	-0.246	-0.125	0.064	0.868	-0.684	0.416	-0.514	0.226	-0.215	0.038	0.284	0.205	-0.402	-0.025	0.091	-0.354	0.15	-0.001	0.581	-0.336	-0.314	-1.339	0.808	-0.454	-0.263	0.259	0.164	0.074	0.128	0.388	0.44	0.696	-0.225	0.924	-0.369	-0.637	-0.012	-0.137	-0.384	1.358	-1.006	-0.596	-0.268	0.207	0.133	-0.219	0.559	-0.57	-0.854	-0.398	-0.11	-0.643	1.556	0.132	-0.027	-0.057	0.552	0.435	0.599	0.817	-0.351	-0.269	0.766	-0.914	0.442	-1.221	-0.409	-0.392	0.144	-0.007	0.585	-0.342	-0.245	0.611	-0.168	0.406	-0.206	0.039	0.605	-1.202	-0.604	-0.098	-0.636	-0.135	-0.018	-0.297	0.095	-0.32	-0.203	0.69	-0.146	-0.4	-0.165	0.1	-0.97	0.573	-0.341	0.187	-0.314	-0.354	0.809	-0.076	-0.686	-1.351	-0.45	-1.004	-0.369	0.827	0.393	-0.467	0.617	-0.362	0.579	0.224	0.52	1.123	0.545	0.201	-0.712	0.127	0.358	-0.299	0.034	-0.263	0.065	-0.356	0.507	-0.424	-1.695	-0.069	0.305	0.897	-0.266	0.262	0.215	-0.584	-0.129	0.069	-0.732	0.421	0.44	-0.198	-0.21	0.088	0.113	0.332	0.36	0.711	0.398	0.529	0.133	0.131	-0.349	-0.592	-0.335	-0.69	-1.08	0.176	-0.701	-0.544	1.149	0.05	-0.252	-0.923	1.265	0.309	0.221	0.075	1.026	0.321	-0.304	-0.423	0.379	-0.511	-0.782	-0.227	-0.151	-0.021	1.927	0.015	-0.45	0.821	-0.453	-0.514	0.474	-0.632	-0.794	0.152	-0.02	0.421	-0.464	-1.084	0.762	-0.432	0.19	-0.629	0.218	0.321	-0.047	-0.183	0.542	0.416	-0.268
METTL2B	PPI	1	4.758	-0.746	-0.865	-0.941	-0.239	-0.636	-0.257	0.209	0.435	-0.424	0.094	0.663	-0.42	0.152	0.23	0.404	0.141	-0.279	0.226	0.811	0.145	0.459	-0.684	-1.058	0.633	-0.327	0.906	-0.195	-0.722	0.152	-0.411	-0.455	-0.615	0.252	-0.566	0.066	0.245	-0.023	-0.014	0.283	0.444	0.619	-0.493	-0.053	-0.092	-0.525	0.54	0.365	-0.217	0.099	-0.05	-0.782	-1.011	0.2	0.273	-0.124	0.398	0.037	-0.062	-0.151	-0.867	-0.007	-0.414	-0.083	-0.312	0.991	0.019	0.149	-0.414	0.139	-0.378	0.351	0.091	-0.034	0.216	-0.309	-0.049	-0.179	0.262	-0.06	0.2	0.343	-0.188	0.157	-0.087	0.05	0.577	0.44	-0.018	0.151	-0.271	0.469	0.229	-0.469	0.1	-0.236	-0.038	-0.532	0.555	0.377	-0.127	0.799	-0.034	0.263	-0.561	-0.541	-0.192	-0.227	0.328	-0.211	0.162	0.458	-0.662	0.301	-0.072	-0.02	-0.084	-0.403	0.254	0.316	-0.605	0.183	0.083	-0.05	-0.304	-0.585	-0.041	0.317	-0.201	-0.153	-0.04	0.452	0.63	-0.161	0.224	-0.027	-0.091	-0.159	-0.088	-0.373	0.027	-0.093	0.066	-0.091	0.249	-0.632	0.165	0.048	0.04	0.488	-0.459	-0.12	0.337	-0.277	-0.108	-0.398	-0.115	-0.062	0.045	0.026	-0.071	-0.396	0.522	0.459	-0.262	-0.253	0.811	-0.053	-0.315	0.074	0.053	-0.705	0.179	-0.563	0.301	-0.036	-0.458	0.35	0.133	-0.594	-0.512	-0.382	0.347	0.283	-1.161	0.631	0.104	-0.306	-0.077	0.027	-0.294	0.246	-0.065	-0.068	-0.482	-0.336	0.652	-0.453	0.353	-0.148	-0.386	0.097	0.18	0.219	-0.073	-0.372	0.075	-0.125	-0.045	-0.154	0.27	0.269	0.163	0.189	-0.165	-0.133	-1.019	0.358	-0.131	-0.368	-0.466	-0.777	-0.315	0.206	0.525	0.239	-0.42	0.534	-0.025	0.046	-0.204	0.455	0.741	-0.085	0.622	-0.356	-0.152	-0.24	0.243	-0.282	-0.133	-0.339	-0.109	0.422	-0.037	0.369	-0.265	0.438	0.278	0.058	0.018	-0.91	-0.008	0.448	-0.28	0.195
P2RY6	PPI	1	4.3	-0.714	-1.061	-1.564	-0.141	-0.903	-0.707	-1.673	0.433	-2.372	0.293	-0.317	1.139	-0.695	-0.211	0.262	0.336	0.009	-0.407	-0.638	-0.298	-1.684	-0.823	-1.415	0.635	-0.245	0.227	0.642	-0.576	0.991	0.046	0.124	0.783	-0.164	0.079	0.563	-0.226	-0.06	-0.304	0.362	-0.267	-0.282	0.276	-0.076	-0.262	0.137	-0.241	-0.259	-0.931	0.795	-0.062	0.305	1.056	0.542	0.185	-0.613	-0.111	1.034	-0.16	-0.424	-0.289	0.007	0.174	1.181	-0.195	-0.39	0.133	-0.084	0.429	0.872	0.69	-0.384	-0.529	-0.581	-0.265	0.362	-0.217	0.11	0.931	-0.827	-0.236	0.123	0.333	0.475	-0.289	-0.367	-1.186	1.071	0.403	0.131	0.577	-0.207	-0.395	0.315	-0.175	-0.656	0.131	0.168	-0.333	0.142	-0.587	0.388	0.09	0.68	-0.136	0.068	0.682	-0.388	-0.375	-0.006	-0.382	0.118	-0.069	-0.13	0.353	0.177	0.332	-0.426	-0.754	-0.438	0.304	0.335	0.328	-0.512	0.04	-0.595	0.163	-0.241	-0.178	-0.105	-0.223	-0.664	0.492	-0.067	0.616	-0.818	-0.533	0.05	0.295	0.098	-0.347	-0.023	-0.051	-0.133	-0.39	-0.008	-0.594	0.11	-0.128	0.039	-0.336	-0.252	-0.497	-0.548	-0.042	0.412	-0.019	-0.178	-0.152	0.82	0.023	0.203	0.026	-0.454	-0.324	0.554	-0.365	0.349	0.148	-0.55	0.006	0.031	0.043	0.321	0.339	0.036	0.634	0.449	1.033	0.204	-0.598	-0.308	-0.435	0.607	-0.449	-0.504	0.068	-0.297	0.136	-0.471	0.417	-0.105	0.162	-0.349	0.907	-0.034	0.359	0.441	-0.36	-0.425	-0.184	0.111	0.017	-0.356	-0.065	-0.417	0.143	-0.205	0.47	0.202	0.083	0.335	-0.597	-0.059	-0.192	-0.389	0.464	-0.261	-0.934	0.183	-0.28	-0.292	0.071	0.058	-0.636	0.667	0.536	0.454	0.251	0.299	0.139	-0.12	0.405	-0.371	0.31	-0.12	0.353	0.155	-0.316	-0.068	0.082	-0.361	0.153	0.441	-0.114	-0.093	-0.28	0.216	-0.333	0.321	0.616	0.456	-0.05	-0.399	-0.318	0.071
STOML2	PPI	1	5.928	-1.255	-0.995	-0.533	0.163	0.036	-0.241	-0.089	0.341	-0.881	-0.329	-0.481	1.074	-0.347	-0.326	-0.829	1.061	0.932	-1.071	0.073	0.163	-0.082	-1.505	-0.962	0.433	0.528	0.348	0.828	0.203	0.477	-0.78	0.859	-0.106	-0.937	0.171	-0.673	0.248	0.394	-0.527	0.585	-0.87	-0.539	0.449	0.298	0.126	-0.356	-0.358	0.038	0.61	-0.738	0.141	0.063	-0.57	0.452	-0.182	0.535	-0.544	-0.012	-0.279	-0.594	0.347	0.152	0.419	-0.35	0.468	-0.497	0.093	-0.495	0.082	0.603	0.95	-0.003	-0.423	-0.371	-0.123	0.584	-0.179	-0.333	-0.693	-0.297	-0.416	0.323	-0.75	-0.303	-0.603	0.229	0.767	-0.245	-0.23	-0.31	0.679	-0.432	0.848	0.509	0.293	0.141	0.516	0.25	0.622	-0.428	0.196	-0.113	0.207	-0.253	0.978	0.449	-0.065	0.208	0.312	-0.225	-0.281	-0.095	-0.16	0.195	0.384	-0.766	-0.146	-0.309	-1.132	-0.863	1.145	0.795	0.549	0.382	-0.547	-0.517	0.272	0.074	0.317	1.192	-0.535	0.613	0.28	0.097	0.114	0.401	-0.259	-0.089	-0.012	-0.2	0.733	-0.242	0.306	0.317	-0.267	0.154	0.271	-0.829	-0.348	0.389	-0.069	-0.345	0.207	-1.071	-0.022	0.154	-0.353	-0.068	0.233	-0.009	0.083	-0.6	-0.082	0.156	0.583	-0.108	-0.663	-0.724	0.13	0.4	0.438	-0.174	-0.093	0.578	-0.767	0.215	0.546	-0.303	-0.706	-0.444	-0.573	-1.129	-0.066	-0.507	0.298	-0.289	-0.269	-0.087	-0.395	0.301	0.659	0.611	0.356	-0.038	0.091	0.417	0.927	-0.159	-0.227	-0.244	-0.643	0.361	-0.143	0.171	0.739	0.041	0.167	0.414	0.017	0.45	0.265	0.005	0.995	-0.623	-0.241	0.786	-0.435	-0.432	-0.423	0.086	0.181	0.447	-0.704	0.718	0.097	-0.346	-0.032	-0.084	0.827	-0.266	-0.253	-0.075	0.171	-0.22	0.441	0.055	0.479	0.18	0.287	0.439	0.011	-0.285	-0.59	0.521	0.035	-0.181	-0.279	0.614	0.03	0.674	-0.138	-0.554	-0.277	-0.38	0.135	-0.262
COL4A6	PPI	1	32.779	-2.862	66.547	-63.355	11.223	-12.591	-2.897	20.352	15.818	7.595	-1.157	3.111	-3.553	3.076	0.286	2.892	-2.786	-0.298	1.281	1.393	-4.189	1.12	-3.776	-2.056	0.461	4.557	6.881	28.555	-20.686	26.089	-16.852	7.175	2.088	0.024	-9.885	1.436	6.412	-4.728	0.329	-8.502	3.693	-5.796	0.115	1.984	-2.549	-4.257	-0.863	5.526	-1.29	-8.992	2.824	-0.255	-3.85	1.567	-0.571	-2.112	-2.903	-3.191	7.4	4.957	3.372	-5.129	2.075	-6.199	-7.036	0.947	0.449	-0.301	5.228	-0.674	1.168	3.051	-1.263	-8.395	4.506	3.844	-0.746	0.318	3.897	0.1	4.893	0.515	2.957	0.039	3.976	-0.352	2.864	-1.33	-0.934	6.795	3.207	-3.024	-2.587	-1.233	2.165	2.383	-1.27	-2.079	3.801	-1.378	-2.238	-1.127	1.043	-1.473	0.922	1.686	-2.691	-2.281	0.127	-3.9	2.215	-0.743	-0.027	1.787	0.899	8.455	-0.679	2.87	-1.323	-1.341	1.486	2.152	-3.042	-2.163	-7.391	0.369	-0.993	0.219	-0.375	4.725	0.213	-0.554	0.252	0.673	-0.269	1.116	1.587	2.558	0.437	0.756	1.103	2.004	-0.369	0.052	1.48	-2.418	1.459	1.67	-0.448	1.429	-1.507	2.722	0.791	1.755	-2.35	-0.917	-0.458	-1.818	-0.927	0.603	3.313	-1.119	1.478	-0.115	-2.565	-1.16	-0.123	0.222	-0.93	-1.589	-0.999	-3.039	-3.841	-0.075	0.788	3.962	1.278	0.877	0.574	-1.699	-1.412	-0.989	2.359	-1.878	1.639	1.677	-1.375	-1.426	2.271	-2.115	1.693	2.379	0.849	0.562	-0.618	1.506	-0.469	-0.35	-0.775	0.587	3.489	1.161	0.429	-0.111	1.051	-0.221	-0.693	1.351	0.394	1.373	1.98	-1.53	0.072	-0.387	0.517	1.175	0.62	-2.555	0.813	0.516	-0.287	-2.068	0.495	0.516	1.972	1.016	-0.494	1.12	1.297	1.865	-0.989	-1.207	2.737	2.024	0.752	1.075	-1.957	1.478	0.776	-0.223	0.306	0.748	0.54	-0.581	-2.497	1.208	-0.43	1.217	-0.866	-0.236	0.701	-1.179	-0.415	0.851	-1.373	-0.505
SYT13	PPI	1	6.903	-1.165	-1.331	0.091	-0.302	-0.412	-0.143	-0.326	0.113	-1.121	-0.37	0.354	0.556	-1.356	-0.487	0.203	0.352	0.696	0.266	-0.499	-0.106	-0.351	-0.969	0.416	-0.752	0.281	-0.778	0.298	-0.028	0.488	-0.272	0.053	-0.137	-0.835	-0.016	0.474	-1.01	-0.795	-0.433	-0.596	-0.143	-0.421	0.392	-0.144	-0.755	0.166	-0.22	-0.388	-0.41	0.343	-0.445	-0.444	-0.058	0.86	0.499	0.903	0.328	1.004	-0.28	0.417	-0.435	-0.279	0.631	0.235	0.412	0.118	-0.179	0.287	-0.064	-0.656	0.224	-0.503	0.824	0.664	-0.209	-0.37	0.227	0.216	0.192	0.519	0.791	0.759	-0.037	-0.634	0.237	0.062	-0.065	0.322	-0.644	-0.366	-0.898	-1.097	0.552	0.313	0.841	0.243	0.422	0.261	-0.823	0.238	-0.922	0.349	0.216	-0.003	0.085	0.399	-0.086	-0.544	0.107	-0.016	-0.331	-0.321	0.297	0.656	-0.194	-0.483	-0.024	0.731	-0.51	1.153	0.291	-0.436	-0.249	0.849	-0.695	0.7	-0.409	-0.565	0.09	0.25	-0.72	-0.29	0.376	0.766	-0.95	-0.244	1.289	-0.041	-0.48	-0.801	-0.567	0.228	-0.523	-0.631	-0.035	0.28	-0.498	-0.306	-0.017	0.189	0.129	0.65	-0.206	-0.213	0.378	0.69	-0.021	-0.619	-0.61	-0.649	-0.276	0.142	-0.274	-0.024	-1.019	-0.073	-0.35	-0.464	0.069	0.005	-0.545	-0.324	0.59	0.807	0.948	0.311	-0.52	0.107	-0.109	1.017	-0.531	-0.451	-0.553	0.042	-0.575	-0.378	0.907	0.177	0.531	0.574	0.553	-0.452	0.14	-0.868	-0.351	-0.111	-0.608	0.719	-0.011	-0.167	0.09	-0.213	0.281	-0.465	0.007	0.522	0.006	0.294	-0.501	0.383	0.613	0.272	0.138	-0.229	1.206	-0.746	0.137	0.593	0.116	0.363	0.718	0.985	0.251	0.499	0.606	0.013	-0.087	0.664	0.239	0.17	0.773	-0.332	-0.093	0.365	-0.046	0.286	0.037	-0.064	0.421	0.027	-0.424	-0.202	0.268	1.18	-0.172	0.172	0.826	0.06	0.273	-0.079	-0.25	-0.21	0.046	0.129	0.063	-0.05
PGM3	PPI	1	7.37	-1.427	-1.166	-0.439	-0.458	-1.145	0.01	0.993	1.376	-1.187	0.23	0.54	-0.161	0.607	-0.234	0.489	0.542	0.442	0.867	0.549	0.183	0.258	-0.545	0.289	0.79	0.991	0.044	-0.491	0.086	0.368	-0.854	0.259	-0.024	0.05	0.158	-0.294	-0.99	-0.263	0.575	-0.385	0.333	-0.387	0.303	-0.497	0.452	0.084	0.168	-0.103	-0.259	0.43	-0.556	0.109	0.526	-0.437	-0.003	0.065	-0.298	0.563	-0.971	0.505	-0.156	-0.294	-0.093	-0.191	0.583	0.192	-0.077	0.003	0.263	0.195	-0.546	0.482	-0.406	-0.313	0.048	0.759	0.25	-0.049	-0.184	-0.479	-0.94	0.754	-0.53	-0.018	-0.471	-0.016	0.906	-0.725	-1.335	0.812	-0.056	-0.24	0.17	0.146	-0.618	0.309	-0.048	-0.06	-0.025	-0.215	0.278	0.439	0.431	0.183	0.2	0.702	0.236	0.172	-0.134	0.004	-1.001	-0.282	-0.06	-0.205	0.216	0.371	1.23	-0.421	0.165	-0.281	-0.578	-0.144	-0.192	-0.436	-0.316	-0.128	-0.148	0.049	-0.137	-0.049	0.59	-0.56	-0.887	-0.234	0.048	0.146	-0.58	-0.344	-0.603	-0.207	1.023	1.037	-0.211	-0.278	-0.32	0.017	0.396	-0.011	0.252	-0.31	-0.49	0.035	-0.499	-0.04	-0.167	-0.1	0.189	-0.38	0.896	0.657	0.202	-0.155	-0.136	0.191	-0.133	-0.822	-0.298	-0.036	-0.548	-0.485	0.249	-0.238	-0.127	1.34	-0.407	-0.357	0.597	0.218	0.084	0.786	-0.024	-0.017	0.339	-0.503	0.28	0.18	-0.279	1.009	-0.369	-0.176	0.289	1.084	-0.201	-0.043	0.482	-0.279	0.672	0.315	-0.465	-0.387	0.115	-0.38	0.152	-0.422	0.194	0.138	-0.233	-0.363	0.048	0.245	0.068	0.079	-0.071	0.366	-0.333	-0.148	0.204	-0.8	-0.435	-0.26	-0.892	-0.986	0.579	-0.211	-0.505	0.853	-0.1	0.512	0.03	0.537	-0.28	-0.116	-0.347	-0.055	0.622	-0.674	0.572	-0.262	-0.253	-0.894	0.896	-0.046	-0.165	0.912	0.16	-0.538	0.641	-0.866	-0.62	-0.196	-0.12	-0.309	-0.464	-0.432	-0.474	-0.106
MPND	PPI	1	8.477	-1.674	-1.303	-2.154	0.314	0.183	-0.514	-1.88	-3.455	-0.867	0.057	0.126	1.687	-0.933	3.176	2.445	-0.917	0.896	-4.558	4.975	1.423	-1.58	1.772	2.36	-1.926	0.277	-1.875	1.157	-0.861	-1.111	-0.362	-0.185	-0.448	0.86	-0.484	0.81	-0.29	-0.95	0.759	-0.116	0.28	0.387	0.279	-0.603	1.044	0.276	-0.659	0.056	0.675	-0.714	-0.386	-0.99	-0.606	-1	-0.764	0.727	0.069	-0.464	0.275	0.879	-0.179	-0.757	0.016	0.819	0.475	-0.322	0.057	-0.674	0.74	-0.265	-0.84	-0.302	-0.183	0.845	0.342	-0.21	-0.374	0.152	0.372	-0.388	-0.258	-0.475	0.042	0.445	-0.033	0.432	-0.936	-1.516	-0.905	-0.539	0.29	0.12	0.061	-0.576	-0.291	-0.52	-0.147	1.082	-0.812	0.629	0.167	-1.041	0.899	-0.142	0.184	-0.78	0.446	-0.17	-0.446	0.548	0.753	0.16	0.828	0.837	-0.793	1.132	-0.207	-0.598	0.418	0.561	-0.183	0.38	-1.965	-0.39	-0.021	-0.454	-0.234	-0.699	1.064	-0.512	-0.771	-0.678	-1.071	0.177	-0.159	-0.675	0.721	0.072	-0.078	-0.165	0.13	-0.291	0.106	-0.175	0.841	-0.078	-0.279	-0.292	0.714	-0.148	0.468	-0.059	0.117	-0.327	-0.113	0.144	0.653	0.749	0.57	0.007	0.344	-0.478	-0.103	-0.171	-1.001	-0.284	0.447	-1.175	0.235	0.831	0.365	-0.403	0.743	0.279	0.052	-0.561	0.336	0.611	-0.719	0.584	-0.774	1.25	0.944	0.238	0.208	0.15	-0.687	0.691	-1.417	1.099	0.328	1.192	-0.365	0.334	0.19	0.914	-0.353	-0.239	-0.302	-0.484	-1.018	-0.15	-0.274	-0.835	1.114	-0.994	1.007	0.257	0.342	0.005	1.002	0.378	-0.43	-0.271	0.005	0.199	0.265	-0.385	0.577	-0.222	-0.674	-0.274	-0.106	-0.262	-0.916	-0.295	0.391	0.132	-0.401	0.151	0.984	0.522	-0.458	0.538	-0.521	-0.082	-0.839	-0.396	-0.446	-0.261	0.439	0.21	0.187	-0.836	0.011	0.051	0.826	0.483	-0.299	0.373	0.204	-0.053	0.038	-0.18	0.025	-0.347
CTSD	PPI	1	5.923	-0.04	-0.523	-0.372	0.914	0.211	0.352	-1.315	0.938	-1.29	0.217	0.051	0.045	0.873	-0.156	0.294	-0.072	0.299	-0.064	-0.241	0.356	0.44	-0.357	0.295	-0.137	0.358	0.854	0.649	0.269	-0.353	-0.468	0.327	-0.055	-0.413	0.589	-0.072	-0.7	0.796	-0.14	-0.885	-0.323	-0.313	0.065	0.519	0.7	0.388	-0.27	0.373	-0.325	-0.448	-0.411	0.372	0.324	0.184	-0.449	0.328	-0.312	1.002	-0.341	-0.52	0.008	0.463	-0.362	-0.698	0.114	-0.237	0.092	-0.119	-0.353	0.034	-0.273	0.893	-0.139	0.265	-0.474	0.035	0.741	0.546	-0.378	0.888	-0.65	0.611	-0.085	-0.416	-0.156	0.508	0.258	0.313	-0.12	-0.089	0.718	0.141	-0.113	-0.42	-0.263	0.161	0.705	-0.003	0.135	0.85	-0.29	-0.335	-0.223	-0.194	0.356	0.635	0.128	0.474	-0.31	0.21	-0.071	0.243	-0.172	0.342	0.803	0.937	0.779	0.44	0.316	0.283	-0.221	-0.516	0.141	-0.012	-0.414	0.184	0.882	0.993	0.262	0.182	-0.03	0.275	0.246	0.233	0.15	0.266	0.723	0.004	-0.573	0.08	-0.55	-0.834	0.112	-1.236	0.296	0.067	0.068	-0.016	-0.149	-0.346	1.052	-0.394	0.202	-0.484	-0.043	0.244	-0.696	0.408	-0.929	-0.135	0.063	-0.33	0.505	0.357	-0.118	0.267	0.787	0.591	-0.363	-0.262	-0.078	0.54	-0.475	0.161	0.592	-0.787	-0.079	-0.062	-0.361	-0.044	0.003	-0.17	-0.99	0.067	-0.205	0.08	0.253	-0.297	-0.412	0.384	0.632	0.184	-0.075	0.206	-0.296	0.542	-0.262	-0.262	-0.369	0.025	0.603	0.178	0.544	0.453	0.453	-0.537	-0.439	-0.215	0.826	0.366	-0.301	-0.216	-0.312	0.492	-0.111	0.047	0.862	-0.503	0.764	-0.142	0.231	-0.343	-0.32	-0.249	-0.85	-0.198	0.018	0.018	-0.101	0.841	-0.102	-0.397	0.047	0.566	0.537	0.377	0.338	-0.075	-0.112	-0.189	0.218	0.235	0.546	0.136	0.066	-0.019	0.74	-0.443	-0.058	-0.762	0.192	-1.763	0.04	0.327	-0.192	0.057
COL6A1	PPI	1	15.821	-3.222	13.062	-14.126	3.417	-4.052	-0.614	3.958	4.005	-0.987	0.945	-0.964	1.304	0.088	1.097	-0.188	0.315	1.228	0.617	0.421	-0.438	1.019	0.538	-0.046	0.639	1.339	-1.671	-2.265	0.283	0.727	-0.926	-0.205	0.7	0.222	0.917	-1.68	2.714	-0.369	3.049	-0.875	2.623	1.269	-1.352	1.154	0.784	0.588	-0.275	0.316	-0.629	-2.569	1.364	-0.992	0.161	-1.107	1.874	-0.327	0.515	-0.395	0.521	-0.257	1.323	-2.674	-2.834	-2.134	-2.235	-2.125	-1.569	0.35	-1.363	-1.467	2.574	0.463	-0.976	0.935	-2.384	-0.393	-0.922	0.45	0.333	1.661	-1.587	0.573	0.681	-1.842	-0.026	0.058	1.605	1.81	-0.141	-0.591	-0.846	1.23	0.479	2.276	-0.169	-0.932	-1.362	0.309	1.038	0.82	-0.075	0.69	0.916	0.612	-0.671	-1.498	1.576	-0.543	-1.001	1.532	0.314	-0.418	0.015	0.545	-0.139	-2.541	0.87	-0.23	-0.06	-0.107	-1.255	0.175	0.293	-0.435	0.465	-0.293	-0.666	0.773	-0.128	-0.391	-0.313	-0.102	0.005	0.406	-0.551	0.486	-0.195	-2.707	0.352	1.565	-0.259	0.454	0.167	-0.442	0.094	0.142	-1.11	0.023	-0.315	0.232	0.015	-1.202	0.092	1.049	0.446	-0.85	0.287	-1.089	-0.191	0.156	0.228	1.2	0.99	0.566	1.533	1.095	0.997	-0.148	0.051	0.301	-0.257	0.435	1.157	-0.781	0.435	-0.37	0.583	1.425	-0.666	-0.367	-1.826	-0.581	0.955	-0.393	0.873	-1.723	-0.661	0.158	-0.718	1.48	1.425	0.895	0.26	-1.317	-0.301	-0.97	0.003	-1.307	-0.272	-0.517	0.665	0.204	0.364	-0.398	-0.442	-1.983	1.376	-0.616	0.737	1.408	-0.15	-0.329	-0.676	1.203	-0.945	-0.408	-0.485	-0.866	-1.16	-0.656	-0.532	-1.06	-1.205	-0.258	0.172	1.115	-0.658	-0.408	0.7	-0.548	0.71	1.072	-0.449	0.109	-1.601	0.011	-0.175	0.266	0.521	-0.89	0.661	-0.945	-0.625	-0.378	0.93	0.361	0.301	0.924	-0.396	0.479	-0.623	0.402	0.558	1.136	-0.761	-1.562
RAB32	PPI	1	3.11	-0.574	-0.429	-0.473	-0.187	-0.028	-0.068	-0.602	0.051	-0.554	0.552	-0.186	-0.018	-0.105	0.402	-0.11	0.765	-0.363	-1.196	0.942	-0.094	-0.137	-0.885	-0.902	0.63	0.793	0.195	0.066	-0.7	0.101	-0.021	-0.096	-0.342	0.18	-0.146	0.394	0.091	-0.334	0.268	-0.225	-0.012	-0.296	0.295	-0.023	0.512	-0.082	0.233	0.68	0.138	-0.28	-0.131	-0.724	0.002	0.006	-0.183	-0.681	0.018	-0.38	-0.394	-0.068	-0.245	-0.487	-0.255	-0.353	0.411	0.407	0.089	-0.584	0.363	-0.32	-0.466	-0.192	0.243	0.623	-0.054	-0.652	-0.415	0.055	-0.341	0.193	0.32	-0.124	0.624	-0.422	0.127	-0.008	-0.349	-0.295	-0.38	0.159	-0.03	0.206	0.247	0.384	-0.59	-0.032	0.013	-0.174	-0.324	0.116	0.287	-0.267	0.315	0.275	0.319	-0.446	-0.019	-0.026	0.051	0.224	-0.082	0.349	-0.276	0.326	0.281	0.186	-0.125	-0.011	0.115	0.184	-0.175	-0.097	-0.233	0.099	-0.62	0.07	0.033	-0.071	0.322	-0.354	-0.321	-0.087	-0.203	-0.117	0.663	0.044	0.271	-0.151	-0.211	-0.495	0.409	0.19	-0.115	0.178	0.179	0.203	-0.315	-0.026	-0.089	0.209	0.268	0.05	0.213	-0.397	-0.067	0.285	0.144	0.25	0.256	-0.206	0.294	0.036	0.123	-0.644	0	-0.261	0.599	0.007	-0.04	0.128	-0.27	0.218	-0.018	-0.33	-0.261	-0.146	-0.277	0.423	0.185	-0.239	0.109	0.409	-0.047	0.512	-0.156	0.024	-0.129	0.189	-0.296	0.089	-0.408	-0.007	-0.149	-0.223	-0.111	-0.444	0.487	-0.132	-0.403	-0.325	-0.491	0.021	-0.325	0.227	0.041	-0.488	0.069	-0.157	-0.206	0.292	0.08	-0.045	0.237	-0.017	-0.208	-0.109	0.256	-0.52	0.194	0.038	-0.186	0.028	-0.136	-0.167	-0.127	0.382	-0.08	0.101	-0.712	-0.307	-0.278	0.565	0.111	0.219	-0.265	0.124	0.174	-0.566	0.163	-0.311	-0.018	0.181	-0.272	0.292	0.203	0.3	-0.011	0.032	-0.101	-0.535	0.622	-0.229	-0.044	-0.088	-0.148	-0.12
SLU7	PPI	1	7.95	-2.947	-1.997	1.016	-0.27	0.368	0.382	2.957	-1.817	2.332	0.568	-0.182	-0.468	1.16	2.265	1.902	-0.143	-0.39	0.058	0.35	-0.43	1.477	-1.856	0.158	-0.154	1.376	-1.651	-1.327	-0.05	2.348	0.487	-0.462	1.189	-2.348	0.515	0.092	-0.883	-0.35	-1.427	0.696	0.257	-0.364	-1.668	-0.479	-1.544	-1.617	0.229	-1.461	-0.92	0.712	-1.465	-0.595	0.269	0.13	1.4	0.542	2.348	0	1.529	1.777	0.78	0.186	2.31	-0.401	0.532	-0.387	-0.691	0.151	-1.457	-0.101	-0.006	0.23	-0.569	-0.16	0.023	0.175	-0.031	-0.113	-1.173	1.716	0.508	0.739	0.485	1.66	-0.309	-1.152	0.519	-0.967	-0.144	0.189	0.726	-0.587	0.152	-1.871	-0.844	-0.887	-0.471	1.621	-0.329	0.351	-0.155	0.649	0.775	1.259	-0.218	-0.275	-0.251	-0.274	-0.684	-0.326	0.745	-0.853	-0.548	0.267	-0.521	0.147	0.979	0.124	0.549	0.169	0.517	-1.288	-0.46	0.196	1.449	-0.284	-0.231	1.004	0.649	0.917	0.179	0.577	0.344	0.711	-0.254	0.638	-0.591	0.268	0.627	-0.169	-0.861	-0.161	-0.501	-0.555	-0.099	-0.213	-1.029	0.254	0.044	0.131	-0.757	-0.744	1.357	0.062	-0.22	0.744	0.444	0.071	-0.137	-0.639	-0.378	0.529	0.355	-0.061	-0.541	-0.397	-0.42	0.034	0.485	-0.039	-1.224	0.154	-0.839	-0.232	0.003	0.285	-0.461	-0.056	0.175	0.011	0.715	0.06	0.179	0.236	-0.564	-0.304	-0.279	-0.418	-1.272	-0.403	0.095	0.638	0.082	-0.828	0.018	0.127	0.059	-0.31	-0.354	-0.112	-0.717	-0.129	0.01	-0.767	-0.484	0.273	0.318	0.001	-0.769	-0.373	0.847	-0.13	-0.139	0.059	0.351	0.467	1.086	-1.044	-0.733	0.851	0.855	-0.793	0.493	0.363	-0.156	0.336	0.399	-0.237	-0.166	0.42	-0.552	-0.698	0.933	0.991	0.534	-0.099	0.555	-0.038	-0.407	0.028	0.23	0.429	0.364	0.297	-0.107	-0.424	-0.12	0.456	0.1	-0.274	-0.552	0.252	0.561	-0.377	0.767	0.568
CD27	PPI	1	3.084	0.047	-0.387	-0.62	-0.061	-0.337	-0.321	-0.869	-0.144	-0.577	0.624	0.446	0.505	-0.223	0.515	0.747	-0.406	0.427	0.219	-0.544	-0.592	0.589	0.239	-0.226	-0.4	-0.208	0.072	0.117	-0.53	0.054	-0.337	-0.339	0.072	0.305	0.322	0.569	-0.305	-0.514	-0.117	-0.123	-0.523	0.447	0.364	0.256	-0.294	0.504	0.12	-0.211	0.201	0.357	0.033	-0.217	-0.144	-0.005	0.094	-0.1	-0.07	0.194	-0.009	-0.002	0.391	-0.469	-0.411	0.25	0.168	0.065	0.3	0.128	0.038	-0.135	-0.409	-0.089	0.254	0.152	-0.179	-0.271	0.58	0.096	0.027	-0.309	-0.315	-0.385	0.067	-0.225	0.041	0.38	0.156	-0.157	0.132	0.109	0.133	-0.297	-0.199	-0.314	0.215	-0.064	0.102	-0.074	-0.091	0.175	0.368	0.239	0.237	-0.243	-0.212	0.089	0.388	0.328	0.526	0.336	0.149	0.163	0.676	0.041	-0.225	0.194	-0.225	0.024	0.515	0.604	-0.058	0.478	0.085	0.216	0.301	-0.423	-0.304	0.074	0.031	-0.283	0.232	-0.15	-0.245	-0.027	-0.092	0.36	-0.241	0.425	-0.22	0.054	0.031	-0.137	-0.656	-0.083	-0.011	0.311	-0.027	0.019	-0.127	-0.055	-0.077	-0.013	0.243	0.046	0.14	-0.428	0.078	-0.032	-0.012	0.627	-0.138	0.357	0.419	-0.171	-0.008	-0.049	-0.62	-0.394	0.333	0.415	-0.357	-0.262	-0.287	0.423	0.514	0.008	-0.053	-0.077	0.202	0.387	0.237	0.184	0.004	0.163	-0.222	0.391	-0.471	0.153	-0.08	0.486	0.241	-0.371	-0.269	0.116	0.655	-0.339	0.181	-0.454	0.346	0.372	0.264	0.303	-0.524	-0.269	0.111	0.065	-0.479	-0.383	0.451	-0.699	0.01	0.339	0.373	0.076	0.463	-0.457	0.24	0.193	-0.204	0.284	-0.013	-0.337	0.004	-0.089	0.399	-0.205	-0.465	-0.538	0.382	0.091	-0.325	0.575	0.006	-0.217	0.616	-0.337	-0.161	-0.233	-0.106	-0.468	-0.073	0.032	0.087	-0.32	0.065	0.299	0.193	0.16	0.042	-0.339	-0.25	-0.256	0.28	-0.022	-0.156	-0.455
RIC3	PPI	1	5.723	-1.361	-1.081	-0.399	-0.15	0.272	-0.175	0.313	-1.248	-0.104	-0.697	-0.126	0.275	-0.386	0.371	1.705	-0.237	0.36	-2.052	1.249	1.282	-0.149	1.419	0.299	-0.822	0.793	-0.634	-0.017	-0.319	0.645	0.288	0.209	1.099	0.007	0.152	-0.124	-0.028	-0.521	-0.003	0.118	-0.222	0.705	0.304	-0.571	0.329	1.136	0.234	-0.016	-0.448	-0.083	0.212	-0.35	-0.373	-0.203	-1.121	0.295	-0.302	0.48	-1.223	-0.069	0.41	0.109	-0.355	-0.831	0.504	-0.798	0.164	0.098	0.119	0.81	-0.307	-0.287	0.272	-0.591	0.646	0.199	0.4	0.375	0.301	0.402	-0.341	0.597	0.196	0.512	-0.377	0.159	0.71	-0.262	-0.639	-0.586	0.787	0.015	0.161	0.293	0.099	0.329	0.17	0.251	-0.296	0.195	0.036	-0.01	0.745	-0.047	0.139	-0.39	-0.113	-0.183	0.143	0.413	-0.036	-0.223	-0.635	0.595	-0.429	0.104	-0.617	0.052	-0.182	0.193	-0.997	0.363	0.257	-0.247	0.335	-0.475	-0.057	-0.516	0.568	-0.696	0.26	0.114	0.064	-0.309	0.142	-0.531	-0.927	0.125	0.639	0.441	0.137	-0.038	-0.036	-0.458	0.177	-0.418	0.24	0.59	0.2	0.533	0.157	-0.543	0.745	0.561	0.162	-0.357	0.213	-0.579	0.075	0.485	-0.03	-0.611	0.806	-0.168	0.456	-0.316	0.653	0.235	0.873	-0.642	-0.266	0.212	-0.214	-0.206	0.455	-0.475	0.443	0.281	-0.073	0.428	0.167	0.484	0.315	-0.297	-0.311	0.072	-0.45	-0.591	0.299	-0.409	-0.025	-0.031	-0.833	-0.155	0.035	-0.443	-0.058	0.243	-0.208	-0.534	0.272	-0.327	-0.374	-0.364	-0.336	0.033	0.301	0.704	-0.128	-0.634	1.056	0.371	-0.258	-0.092	-0.936	-0.013	0.301	0.145	-0.131	0.032	-0.075	0.399	0.121	0.098	0.097	0.268	0.081	-0.103	-0.133	-0.158	0.371	0.141	0.826	0.161	0.015	0.286	0.221	-0.03	-0.149	0.442	-0.346	0.015	0.656	0.089	0.059	0.448	-0.231	-0.859	-0.768	-0.424	-1.303	0.197	-0.164	-0.394	-0.111	-0.064
PSMC3IP	PPI	1	3.253	-1.069	-1.199	0.159	0.08	-0.72	-0.133	1.027	-0.451	0.375	-0.457	-0.123	-0.148	0.098	-0.428	0.054	1.276	0.011	-0.309	0.483	0.198	0.36	-0.682	-0.871	0.423	0.204	0.16	-0.461	-0.204	-0.044	0.253	-0.088	0.112	-0.306	0.014	0.066	0.281	-0.159	0.06	-0.119	0.364	-0.077	0.769	0.686	-0.519	0.269	-0.214	0.04	0.186	-0.061	-0.054	-0.019	0.031	-0.538	0.009	-0.124	-0.165	0.791	-0.073	0.29	0.226	0.022	0.119	0.06	0.282	0.159	0.228	0.327	0.665	0.336	0.089	-0.251	-0.241	0.1	0.316	0.606	0.105	0.221	-0.191	0.059	0.2	0.291	0.134	0.329	0.19	-0.142	0.296	-0.465	0.038	0.143	-0.304	-0.276	-0.118	-0.006	-0.307	-0.232	-0.365	0.216	-0.612	-0.005	0.525	-0.323	0.279	-0.225	0.22	-0.548	-0.452	0.455	0.742	-0.214	-0.702	0.098	0.246	-0.182	0.385	-0.573	-0.333	0.045	0.593	-0.108	-0.529	0.255	-0.114	-0.483	-0.564	-0.36	-0.16	-0.184	-0.228	-0.141	0.223	0.278	-0.273	-0.679	-0.496	0.387	-0.106	-0.442	0.135	0.068	-0.141	0.367	0.412	0.276	-0.074	0.07	0.233	0.04	-0.113	-0.29	0.306	-0.188	-0.335	0.128	0.253	-0.162	-0.029	0.165	-0.011	-0.087	0.145	0.009	0.297	0.295	-0.395	-0.389	-0.316	-0.14	0.18	0.1	0.226	0.185	0.315	0.21	-0.163	0.046	0.278	-0.17	0.28	0.166	-0.461	-0.006	-0.061	-0.084	-0.007	-0.026	-0.125	-0.112	0.274	-0.114	-0.167	0.482	0.267	0.323	-0.424	-0.098	0.15	-0.564	-0.246	0.005	-0.088	-0.314	-0.163	0.166	0.264	-0.332	0.066	0.129	0.437	-0.304	-0.542	-0.42	0.223	-0.168	0.13	0.641	-0.632	-0.035	-0.696	-0.402	0.38	-0.137	0.028	0.298	-0.087	0.196	0.021	0.223	0.13	0.402	0.279	-0.154	0.022	-0.094	0.355	0.105	0.434	0.22	-0.071	0.185	-0.055	-0.155	-0.653	0.727	0.13	0.063	-0.491	-0.046	-0.071	0.078	-0.073	0.676	0.147	-0.409	-0.384	-0.057
HOXA1	PPI	1	5.032	1.59	-0.63	-1.335	-0.985	1.081	0.064	-0.624	-0.079	0.41	-0.183	1.471	-0.99	0.27	0.89	-0.789	0.185	-0.594	-0.453	0.761	-0.384	0.998	-0.161	0.36	-0.377	-0.883	0.265	-0.648	0.315	-0.063	-0.922	-0.846	-0.128	-0.569	-0.37	-0.514	0.241	0.147	-0.795	-0.696	-0.38	0.145	-0.174	0.766	-0.162	0.408	-0.116	-0.868	0.166	-0.268	0.077	-0.384	1.102	-0.575	-0.501	-0.27	0.074	-0.898	-0.285	-0.348	-0.122	-0.219	0.524	0.636	-0.096	-0.276	-0.084	-0.13	0.649	0.486	0.104	0.121	-0.364	-0.292	0.301	0.246	0.17	0.285	-0.539	0.452	0.309	-0.288	0.902	-0.347	-0.521	0.102	0.252	0.407	-0.205	-0.154	0.123	1.083	-0.456	0.273	-0.577	-0.591	-0.136	0.429	0.13	0.642	0.069	0.058	0.306	0.774	0.018	0.098	-0.262	0.135	0.648	0.153	0.716	0.712	0.039	0.102	0.569	-0.769	-0.925	-0.868	0.218	1.395	0.268	0.351	0.126	-0.511	0.477	0.565	0.036	-0.208	0.807	0.186	-0.013	-1.304	-0.321	-0.738	-0.2	0.573	-0.204	-0.652	-0.312	0.883	0.011	-0.902	0.843	0.026	-0.083	-0.237	-0.2	0.656	0.591	-0.124	-0.012	0.529	0.207	0.267	-0.223	0.443	-0.494	0.227	-0.675	0.442	0.086	-1.377	-0.722	0.162	0.789	-0.524	-0.603	0.192	0.811	0.281	0.236	0.321	0.069	0.511	-0.338	0.601	0.221	-0.527	0.42	0.055	-0.104	-0.35	0.803	0.119	0.511	-0.275	-0.199	-0.671	0.264	-0.776	-0.289	-1.109	-0.924	0.148	0.591	0.234	-0.265	0.268	-0.288	-0.238	0.016	-0.168	-0.253	0.532	0.309	-0.329	-0.833	-0.874	-0.297	0.75	0.182	0.688	0.355	0.271	0.127	-0.535	-0.327	0.252	-1.485	0.482	-0.663	-0.159	0.237	-0.589	-0.049	-0.015	0.428	0.328	-0.506	-0.311	0.555	-0.196	0.162	-1.303	0.2	-0.169	-1.223	0.186	0.387	0.384	0.535	0.618	0.384	-0.259	0.901	-0.012	-0.513	-0.07	-0.505	0.725	-0.085	0.213	-0.06	1.121	0.281	0.4
PRKCA	target	1	7.387	-2.283	-1.043	-0.022	-0.253	-1.244	1.143	0.121	1.149	-0.875	0.647	0.049	-0.631	2.001	1.299	1.335	-0.319	0.13	0.849	0.263	-0.177	0.282	-0.44	0.101	-0.662	1.077	0.1	-1.603	0.105	0.36	-0.064	-0.081	-0.901	0.897	0.529	0.27	-0.07	0.273	0.827	-0.01	0.559	0.076	-0.938	0.492	0.001	0.546	1.313	-0.704	0.322	-0.33	-0.711	0.969	0.575	0.527	0.134	0.383	-0.223	-0.508	-0.002	1.021	-0.173	-0.298	-0.13	-0.457	0.314	0.091	0.054	-0.177	0.356	0.585	-0.685	0.664	1.229	-1.418	0.514	-0.351	0.647	0.774	-0.561	-0.398	0.441	-0.041	-0.126	0.596	0.124	0.354	-0.16	0.057	-0.976	-0.93	0.403	-0.061	0.362	0.797	0.648	0.049	0.368	-0.661	0.376	0.535	-0.065	0.158	0.49	-1.106	1.227	0.073	-0.59	1.027	0.332	0.214	0.711	0.352	-0.699	1.568	0.237	0.456	-0.801	0.845	-0.144	1.692	0.042	0.905	-0.662	0.593	-0.29	-0.059	1.18	-0.103	-0.209	-0.78	-0.455	-0.474	-0.623	0.225	0.607	0.611	1.09	-0.073	0.369	0.416	0.768	0.547	0.598	-0.442	-0.685	0.011	-0.074	0.246	0.06	-0.4	0.256	-0.713	0.016	-0.708	-0.586	1.008	-0.684	-0.536	1.056	-0.305	-1.066	0.335	0.029	0.089	1.074	0.219	0.502	-0.023	1.216	-0.207	-0.873	-1.391	0.605	0.322	0.484	0.095	0.102	-0.288	0.363	-0.752	-0.846	-0.293	0.446	-0.182	0.082	0.765	0.21	-0.236	0.597	0.303	0.156	-0.662	-0.791	0.515	-0.27	0.45	-0.21	0.842	-0.573	0.844	-0.008	0.636	0.814	-0.511	1.271	0.218	0.214	0.985	-0.836	-0.21	0.23	0.922	-0.465	-0.206	-0.982	-1.577	0.223	-1.25	0.034	0.602	1.07	0.475	-0.265	0.568	0.713	0.539	-0.72	-0.454	-0.029	0.323	-0.111	-0.112	-0.004	-0.15	-0.03	-0.09	-0.806	0.176	0.846	0.284	0.009	0.175	-1.047	0.979	-0.312	-1.21	-0.26	-0.344	0.259	0.032	-0.651	0.019	-0.283	-0.533	-0.606	-0.343
APH1A	PPI	1	3.951	-0.61	-1.024	-0.803	-0.045	-0.888	-0.334	-1.165	1.189	-2.069	0.44	0.037	0.734	-0.656	0.265	-0.289	-0.83	-0.145	-0.5	-0.314	-0.348	-1.41	-0.052	0.274	0.292	0.318	0.767	0.348	0.507	-0.136	0.459	0.085	0.105	-1.112	0.499	0.539	0.201	-0.085	-0.469	-0.537	-0.117	-0.235	0.569	-0.654	0.24	-0.814	-0.076	-0.307	0.275	-0.321	0.183	-0.15	-0.078	-0.275	-0.38	0.463	0.158	0.753	-0.046	-0.253	-0.231	-0.289	0.24	-0.125	1.092	0.097	-0.543	-0.309	0.272	-0.052	0.529	0.133	-0.299	-0.222	-0.121	0.818	0.297	0.326	0.277	0.695	-0.364	0.089	-0.211	-0.102	0.146	-0.174	-0.052	-0.219	0.006	-0.443	-0.052	-0.07	0.284	-0.613	0.581	-0.185	0.417	0.321	-0.243	-0.025	0.056	-0.036	-0.187	-0.006	0.652	0.879	0.454	-0.257	-0.269	-0.161	-0.095	0.338	-0.411	0.618	-0.825	0.18	-0.787	0.466	-0.709	0.276	-0.575	0.835	-0.107	-0.346	-0.481	-0.247	-0.632	0.262	-0.295	0.102	0.193	0.357	0.712	0.158	0.243	-0.034	-0.314	-0.195	-0.708	0.361	0.576	0.425	-0.344	-0.626	0.421	0.734	0.461	0.504	0.393	-0.169	0.256	0.263	-0.233	0.345	0.108	-0.292	-0.873	0.212	0.561	0.046	-0.685	-0.034	-0.625	0.145	0.345	0.176	-0.237	0.076	0.09	-0.757	-0.716	-0.118	0.221	0.641	-0.227	-0.211	-0.085	-0.329	-0.735	-0.519	-0.239	0.591	-0.463	-0.373	0.254	-0.037	-0.198	-0.399	-0.593	0.332	-0.761	-0.06	-0.099	-0.094	0.237	0.214	-0.493	-0.082	-0.569	-0.067	0.473	0.283	-0.467	-0.254	-0.515	-0.498	0.207	0.202	-0.086	-0.396	-0.287	0.119	0.109	-0.246	0.456	-0.366	0.476	0.424	0.272	-0.239	-0.702	-0.428	-0.693	0.483	0.219	0.214	-0.184	-0.278	-0.196	-0.166	-0.01	0.133	0.086	-0.228	-0.428	-0.077	0.234	0.382	-0.288	-0.265	0.173	0.133	-0.191	0.356	0.522	-0.005	-0.026	-0.072	0.31	0.169	0.52	-0.664	0.314	-0.214	0.008	0.117
USP22	PPI	1	6.116	0.068	-0.836	-0.673	-0.389	-0.626	0.056	0.609	1.12	-0.552	0.159	1.37	0.105	1.156	0.582	0.48	0.033	0.479	0.469	0.159	0.076	0.172	0.501	-0.327	0.163	-0.493	0.294	-0.498	-0.807	1.016	-0.35	-0.209	-0.516	0.33	0.458	0.595	-0.409	0.562	-0.187	-0.09	0.14	0.824	-0.861	-0.099	0.48	0.052	0.002	-0.756	0.393	-0.23	-0.021	-0.679	0.508	0.549	0.124	-0.06	0.41	-0.577	0.354	0.138	0.72	-0.157	0.448	-0.556	0.487	1.021	0.847	0.028	-0.422	0.475	0.565	0.005	0.559	0.489	0.699	0.081	-0.204	-0.489	0.513	-0.051	-0.415	-0.081	-0.457	0.146	0.262	-0.21	0.278	0.847	-0.122	-0.002	-0.297	-0.368	-0.757	0.819	-0.074	-0.176	-0.076	-0.166	-0.268	-0.229	0.604	0.133	0.211	-0.481	-0.651	0.079	-0.809	0.365	0.62	0.712	-0.898	-0.109	0.015	-0.374	0.464	-0.648	0.161	-0.586	-0.411	0.436	-0.082	-0.116	0.399	0.014	0.25	0.298	-0.225	1.153	-1.074	0.503	0.212	0.185	0.218	-0.675	-0.068	-0.269	-0.099	0.356	-0.558	-0.13	0.31	-0.463	-1.085	-0.299	-0.502	-0.088	-0.812	0.545	-1.059	0.869	0.555	-0.54	0.286	-0.316	-0.047	-0.393	0.055	-0.006	-0.55	-0.232	-0.175	0.037	0.31	0.549	-0.135	0.309	-0.73	0.784	-0.824	0.192	0.133	-0.61	-0.138	0.635	-0.68	-0.277	-0.224	-0.672	-0.344	0.295	0.651	0.2	-0.38	0.59	0.255	-0.473	0.028	-0.177	-1.044	0.048	-0.059	-0.035	-0.431	-0.477	0.575	-0.556	-0.032	0.64	-0.566	-0.01	0.046	0.787	0.189	-0.104	-0.262	0.152	0.675	-0.092	-0.028	0.921	-0.159	-0.664	-0.286	0.818	-0.139	0.045	-0.567	-0.209	0.306	-0.398	0.433	0.056	0.358	-0.105	0.136	0.84	0.54	-0.045	-0.139	-0.3	0.271	0.548	-0.557	-0.169	-0.055	-0.527	0.319	-0.293	0.496	0.103	0.031	-0.211	0.406	-0.594	0.318	-0.496	-0.216	-0.131	0.204	0.607	-0.48	-0.48	0.422	0.058	0.947	0.245
SUCLG2	PPI	1	5.707	-2.312	-0.931	0.039	-0.26	-1.241	0.545	0.112	0.697	-1.367	0.255	-0.333	0.304	0.743	-0.169	0.032	0.876	-0.004	-0.614	1.189	0.15	-0.142	-0.165	-0.341	0.427	1.092	-0.515	-0.425	0.668	0.833	-1.06	-0.524	0.494	-0.187	-0.109	-0.095	-1.21	0.474	0.867	-0.692	0.022	-0.297	0.284	-0.398	0.19	0.983	-0.272	-0.139	0.216	0.382	0.68	-0.018	0.685	-0.378	-0.254	-0.272	-0.683	1.018	-0.306	0.171	0.535	0.586	-0.276	-0.277	-0.533	0.318	0.471	-0.575	0.473	-0.222	0.364	-0.293	-0.226	-0.012	0.581	-0.637	0.535	0.008	-0.76	0.065	0.014	-1.024	0.264	-0.44	-0.11	-0.142	0.436	-0.298	-0.204	0.367	-0.366	-0.041	-0.144	0.271	-0.124	0.052	0.028	-0.104	-0.436	0.033	-0.013	-0.183	0.334	0.809	-0.364	-0.32	0.284	-0.006	-0.393	0.025	0.567	0.747	-0.831	-0.629	-0.352	-0.285	-0.459	-0.474	0.561	0.089	-0.42	0.324	0.258	0.01	0.109	-0.5	0.069	0.104	0.73	-0.274	0.041	-0.625	0.174	-0.298	0.348	0.219	-0.059	0.324	-0.06	0.226	-0.094	0.153	-0.458	-0.007	-0.541	-0.68	0.414	0.799	-0.423	0.1	0.473	0.268	-0.28	-0.232	-0.454	-0.108	-0.138	0.413	-0.178	-0.192	0.451	0.3	0.223	0.153	-0.079	0.23	0.454	-0.548	-0.453	0.132	0.822	0.23	-0.715	0.144	0.191	0.089	0.23	0.393	0.196	0.113	0.082	0.499	-0.537	0.009	-0.054	1.077	0.003	-0.334	0.071	-0.078	-0.019	0.613	0.143	0.304	-0.72	-0.585	0.251	-0.125	-0.023	-0.34	1.361	0.075	-0.11	0.401	-0.248	-0.316	-0.14	0.33	0.022	-0.011	-0.018	-0.519	-0.139	-0.277	-0.242	0.103	0.111	0.597	0.19	-0.324	0.491	0.395	0.691	0.175	0.13	0.61	-0.194	0.544	0.434	-0.226	0.606	0.089	-0.535	0.068	-0.249	-0.334	-0.019	-0.781	0.154	0.052	0.547	-0.01	-0.073	0.24	0.204	-0.38	-1.042	-0.221	-0.824	1.324	0.045	-0.016	-0.309	0.274	-0.437	-0.232
CCKBR	target	1	7.108	-0.65	-0.615	-3.289	0.647	-0.589	-0.898	-1.767	1.467	-2.604	1.829	-0.467	1.442	-1.536	0.099	-0.617	-0.45	-0.472	-0.332	-1.474	-0.552	-1.931	0.568	-0.167	-0.673	-0.888	-0.638	0.072	0.873	-0.545	0.968	-0.305	1.295	-1.936	-0.539	-0.284	1.157	-1.268	-1.004	-0.691	0.745	-1.686	-1.009	-0.261	-0.563	-1.43	-0.144	1.469	0.992	0.7	0.439	0.202	-1.094	0.119	0.068	-0.029	0.831	0.126	0.037	0.127	-0.472	-0.003	0.538	1.089	0.758	0.34	0.731	0.988	-1.049	1.576	0.388	0.865	-1.161	-0.124	0.114	-0.5	0.915	-1.154	0.267	-1.034	-0.768	-0.969	-0.137	0.195	0.011	-0.824	1.307	-0.376	-0.695	-0.448	0.589	-0.352	-0.831	-0.444	0.408	1.04	0.018	-0.419	0.954	0.337	0.335	1.207	0.177	-0.095	-0.218	0.534	-0.325	-0.166	-0.393	-0.374	-0.324	0.406	0.229	-0.762	-0.146	-0.128	0.368	0.607	-0.287	-0.103	0.838	-1.282	0.453	-0.171	-0.67	0.458	0.783	0.07	0.854	0.491	-0.183	0.003	0.721	0.739	-0.209	-1.007	-0.464	0.257	0.46	-0.666	-0.039	-0.022	-0.767	0.3	0.002	0.174	0.323	0.072	0.388	0.172	-1.088	-0.567	0.392	0.482	-1.442	0.072	0.606	0.375	0.346	-0.004	-0.352	0.675	-0.858	-0.348	-0.471	0.558	0.766	0.612	-0.882	1.099	-1.675	0.538	0.99	0.382	-0.44	0.387	-0.158	-0.595	-0.61	-0.414	0.243	0.507	-0.697	-1.8	-0.149	0.075	0.507	0.128	0.848	-0.333	-0.186	0.156	-0.22	-0.518	0.937	0.758	-0.498	-0.332	-0.3	0.113	0.405	0.175	1.2	0.379	-0.012	0.443	0.839	0.027	-0.668	1.301	-0.657	-0.131	-0.383	-0.322	-0.432	0.206	-0.383	0.53	-0.009	-0.164	-0.573	0.377	0.761	-0.5	0.818	0.293	-1.153	0.469	-0.405	-0.513	0.194	-0.209	0.524	0.277	-0.637	-0.883	-0.604	0.167	-0.285	0.606	0.055	-0.039	-0.586	-0.641	-1.058	0.503	-0.094	-0.218	0.219	0.643	-1.04	0.351	-0.291	0.385	-0.223	0.516
JAKMIP2	PPI	1	13.097	-5.466	-6.349	0.722	-0.835	-3.747	-0.442	7.498	-1.957	3.58	-2.282	-0.197	-0.316	-1.528	-2.795	-1.598	2.693	-1.105	1.01	0.501	1.55	0.433	2.56	-1.806	1.136	-0.127	0.369	-0.423	0.79	0.515	-0.845	0.278	-0.513	0.022	0.247	0.247	-0.041	-0.612	0.034	0.22	-0.411	-0.372	-0.076	0.955	0.345	-0.413	0.437	-0.355	1.015	-1.456	-0.775	0.509	1.758	-1.433	0.825	-0.727	0.241	0.437	-0.148	1.222	-0.282	-0.211	0.481	1.181	-0.342	1.599	-0.013	-0.992	-0.134	-0.319	2.033	-0.419	0.856	0.241	-0.883	0.419	1.463	1.425	-0.382	-0.248	0.722	-1.068	-0.584	0.586	-0.022	-0.777	-0.135	0.379	-0.493	0.169	0.836	-0.106	0.032	-0.062	1.177	-0.458	0.74	-1.242	1.049	0.443	0.349	0.043	1.17	-0.238	0.551	-1.311	0.51	-2.761	1.204	0.365	-0.251	0.328	2.222	0.303	-0.817	0.003	0.976	-1.173	0.393	0.306	0.469	-0.287	-1.162	0.897	0.326	0.466	0.048	-0.593	0.399	-0.93	0.565	-0.241	-0.048	-0.65	1.86	-2.934	-0.092	0.5	1.026	-0.168	0.66	0.559	1.234	-0.708	-0.752	0.022	-0.678	0.934	0.871	-0.942	-0.099	0.295	-0.046	0.933	0.946	-0.103	0.345	0.554	-0.624	-0.274	-0.582	-0.798	-1.161	0.892	-1.46	1.157	0.088	-0.02	-1.275	0.307	0.159	0.677	-0.644	-0.502	1.771	0.45	1.655	0.485	0.006	0.802	0.949	-0.902	-0.823	-0.867	0.858	-1.281	-0.678	-0.393	-0.511	1.549	-0.235	-1.062	1.022	0.491	1.374	-0.959	1.111	-0.455	-1.251	0.869	0.454	-0.194	-0.038	-0.7	-0.29	-0.46	0.298	-0.677	0.123	-0.579	0.151	0.05	-0.064	0.246	0.015	0.691	-0.998	0.393	1.188	-0.081	0.422	0.609	0.331	0.142	-0.146	-0.29	0.902	1.534	-0.864	0.296	0.712	-0.201	-0.633	-1.06	0.161	-0.521	-0.529	-1.502	0.891	0.945	-0.395	0.215	-0.514	0.148	0.222	0.293	-0.593	1.124	1.083	-0.045	-0.389	-0.292	-0.935	0.89	0.364	0.198
PLCD3	PPI	1	12.165	-2.294	-2.681	-2.016	-0.683	-1.696	-1.141	-0.447	-2.795	-0.163	-0.925	0.119	1.735	-3.122	2.343	1.649	-1.81	1.699	-1.25	-1.469	-1.733	0.182	-0.231	0.635	-0.401	-0.523	-0.394	0.123	-0.394	-0.523	-1.212	-0.08	-1.367	2.717	-0.294	1.876	-0.876	0.335	0.264	1.299	-0.454	0.614	-1.593	0.258	0.07	-0.445	-1.155	-0.169	-0.145	-0.413	0.506	1.14	0.634	-0.399	0.37	0.308	-0.103	0.757	0.123	-1.51	0.597	0.731	-0.337	0.435	-0.963	0.197	1.342	0.561	0.707	0.817	-1.496	-0.186	-0.539	0.653	-0.307	-0.405	-0.775	-0.52	-0.421	1.072	1.204	-0.522	0.293	-0.723	-0.642	-1.233	0.396	0.509	0.441	-0.831	-0.222	-0.445	-0.614	0.751	-1.397	-0.243	-1.452	0.389	0.506	-0.509	0.36	-0.042	0.812	-0.431	-1.382	-0.944	0.229	1.241	0.51	0.46	1.188	0.254	-0.69	0.082	0.396	-0.186	0.314	0.631	0.427	0.14	0.345	-1.053	-0.58	-0.089	-1.118	-1.435	0.096	-0.41	-0.109	0.055	0.519	1.065	-0.859	0.191	-0.157	0.531	0.035	-0.082	0.084	0.48	0.624	-0.329	-0.929	0.061	1.359	-0.28	0.705	0.753	0.58	0.432	-0.676	0.222	-0.009	1.715	1.437	0.001	0.1	0.646	0.535	-1.069	-0.173	0.151	0.068	-0.502	0.155	-0.557	1.034	-0.237	-1.09	-0.986	0.192	0.326	-0.062	0.725	0.117	-1.165	0.256	0.31	0.027	1.196	-0.513	0.302	-0.446	-0.757	-0.46	-0.848	-0.798	0.092	-0.024	-0.929	-0.21	-0.408	0.51	-0.659	-0.048	0.415	-0.062	0.807	-0.417	-0.716	0.064	0.543	-0.356	0.476	-0.167	0.482	0.311	-1.077	0.375	-0.877	0.929	-0.91	-1.173	-0.246	-0.331	-0.711	-0.089	1.354	0.001	0.785	-0.521	0.372	-0.051	-1.203	0.512	-0.679	-0.374	-0.272	-0.532	-0.838	0.518	0.299	-0.581	0.524	0.11	-1.04	-0.201	0.308	0.845	-0.406	-0.405	0.768	0.215	-0.818	0.356	0.333	-0.454	-1.139	-0.473	0.189	-0.855	-0.189	-0.092	-0.643	0.341	-0.876
TNNT1	PPI	1	5.181	-2.755	-1.391	1.007	-0.448	-0.322	-0.635	2.973	-5.002	3.091	-1.371	-0.172	1.201	-2.393	4.016	4.256	-3.285	2.45	-1.366	-0.437	-0.691	-0.389	-0.198	0.184	-0.151	-0.131	-0.726	-0.009	-0.532	-0.296	-0.989	-0.321	0.396	-0.193	-0.038	0.289	-0.268	-0.074	-0.859	0.061	-0.352	-0.33	-0.367	0.006	0.111	1.016	-0.47	0.938	-0.349	0.02	-0.096	0.505	0.627	0.203	-0.398	0.24	0.183	0.567	0.461	-0.8	-0.043	-0.354	0.111	0.091	0.295	-0.094	0.938	0.29	-0.583	-0.304	0.874	-0.015	-0.689	0.524	0.502	-0.789	-0.442	-0.281	-0.313	0.015	0.431	1.063	-0.22	0.799	0.535	0.245	0.141	-0.696	-0.851	-0.201	-0.12	-0.353	0.124	-0.213	-0.188	0.134	-0.29	0.263	-0.162	0.402	0.241	0.586	0.403	0.065	-0.091	-0.353	0.312	1.027	-0.328	0.138	-0.132	-0.133	0.34	-0.093	0.285	-0.265	-0.075	-0.845	0.256	-0.229	-0.611	0.078	0.114	0.076	-0.356	0.212	0.659	0.014	0.307	-0.099	0.318	0.305	-0.155	-0.062	-0.405	-0.06	0.171	0.246	0.346	-0.39	0.309	-0.296	-0.285	-0.037	0.152	-0.234	0.104	0.317	-0.826	-0.07	-0.598	-0.053	-0.194	0.125	0.351	-0.058	-0.024	-0.398	-0.724	0.359	0.364	0.563	0.582	-0.529	-0.352	-0.667	-0.283	0.231	0.356	-0.755	0.437	-0.353	0.269	-0.587	0.207	-0.315	-0.16	-0.679	0.021	0.924	-0.104	0.314	0.216	0.028	-0.168	-0.521	-0.126	0.277	-0.25	0.008	-0.071	-0.043	0.208	0.03	-0.416	0.138	-0.046	0.05	-0.204	-0.483	0.111	0.074	0.481	0.119	-0.206	-0.342	0.316	-0.135	0.18	0.267	0.409	-0.156	0.488	0.273	0.079	0.134	-0.273	0.286	0.343	0.103	0.097	-0.195	-0.167	-0.881	0.396	-0.035	-0.22	0.127	0.151	0.183	-0.943	-0.133	0.155	-0.832	0.474	0.053	-0.109	0.005	-0.823	-0.252	-0.62	0.353	-0.093	0.516	0.076	0.028	-0.208	-0.224	-0.033	-0.1	0.406	-0.004	-0.322	-0.188	-0.357	0.193
NME9	PPI	1	3.54	-0.852	-0.824	-0.221	-0.325	-0.412	0.206	0.267	0.609	-0.336	0.012	-0.187	0.467	-0.205	0.433	0.337	-0.091	0.353	0.216	-0.261	0.094	0.719	0.182	0.189	0.371	0.625	-0.342	-0.663	0.312	0.329	0.187	0.59	-0.225	0.245	0.133	-0.248	0.115	0.21	-0.303	1.1	0.011	0.152	0.532	-0.135	0.322	-0.375	-0.241	0.215	0.457	-0.201	-0.546	-0.007	0.004	-0.114	0.037	0.144	0.113	-0.826	-0.491	0.289	0.292	-0.12	-0.263	-0.26	-0.152	-0.6	-0.015	-0.351	0.423	0.192	0.179	-0.149	-0.041	-0.646	0.246	0.469	0.154	-0.006	0.317	-0.093	-0.671	0.287	-0.406	0.514	-0.431	-0.143	-0.45	0.444	-0.681	0.366	0.074	0.124	0.01	0.685	-0.533	-0.364	-0.347	0.247	0.215	-0.193	-0.214	0.472	-0.16	0.427	-0.264	-0.553	-0.132	-0.244	0.429	-0.135	0.095	-0.128	-0.14	-0.438	-0.397	0.373	0.067	0.186	-0.165	0.171	-0.749	0.58	-0.137	0.432	-0.505	0.492	-0.414	0.044	0.086	0.171	0.93	-0.467	-0.154	0.204	-0.185	0.221	0.084	-0.195	0.226	0.947	-0.362	-0.386	0.196	0.336	-0.492	-0.562	0.274	-0.096	0.109	-0.352	0.251	-0.123	0.045	-0.003	0.191	-0.267	-0.132	0.343	-0.18	-0.165	-0.343	-0.466	0.068	0.277	0.159	0.037	0.088	0.16	-0.075	0.004	0.16	0.034	-0.16	0.258	0.07	-0.474	0.548	-0.114	-0.486	-0.094	-0.072	-0.323	-0.078	0.459	0.424	0.041	0.018	-0.391	0	-0.279	0.073	0.098	0.174	-0.186	-0.298	-0.327	-0.099	-0.319	-0.164	0.115	0.014	0.017	0.053	-0.525	0.048	-0.302	0.136	0.148	0.519	0.127	0.085	0.406	0.104	0.142	-0.043	0.052	-0.332	-0.45	-0.422	-0.318	0.35	0.094	0.224	0.293	0.359	0.053	0.109	-0.301	0.272	-0.248	0.345	0.203	-0.203	0.264	0.031	0.071	0.079	0.211	0.337	-0.048	0.314	-0.078	0.488	-0.636	0.018	0.041	0.231	0.202	-0.349	-0.337	-0.232	-0.052	0.297	0.088	-0.583	0.185
TEX15	PPI	1	38.6	-0.433	-9.466	4.998	-2.339	-1.788	1.75	5.757	10.059	7.627	4.98	0.781	-7.993	9.425	0.552	-0.008	-2.414	-4.085	3.231	3.574	1.127	2.358	-3.876	1.166	-1.015	-3.994	2.676	-2.271	-3.103	-3.159	2.986	1.603	-1.115	-2.034	1.018	-1.404	-1.382	1.402	-2.65	-0.056	-0.09	2.452	0.661	-0.543	-2.402	-2.134	-0.966	2.427	2.314	1.731	1.122	-4.249	-5.492	5.206	-2.12	-7.806	-2.247	1.554	0.57	0.518	1.207	-0.062	0.798	1.495	-0.928	-0.589	-1.48	-2.114	-0.111	-1.056	2.91	-3.239	1.719	-2.12	-1.057	-2.562	-1.822	-4.376	1.171	-0.805	-2.524	-1.518	2.527	0.167	-1.632	1.844	-0.1	2.37	-0.919	1.768	2.539	2.564	1.647	-2.61	0.962	0.025	3.635	-1.573	-0.701	2.726	1.35	0.919	-0.161	2.646	1.741	1.586	-2.738	-1.803	3.43	0.259	1.442	1.638	-0.284	-0.202	0.665	-0.195	-2.459	4.534	-2.324	5.311	-4.266	-4.045	-0.226	-1.045	-3.628	0.134	-0.141	-1.014	-0.003	0.549	2.217	-1.794	3.588	3.045	-0.701	-3.274	1.757	-2.352	0.044	1.072	1.151	0.425	-1.471	-2.861	0.379	-1.447	1.768	1.328	0.749	-0.862	-1.999	0.609	-2.24	0.019	3.986	-2.807	-0.579	2.739	0.812	0.68	-0.165	-3.077	-2.865	8.34	0.049	3.12	3.119	1.504	-1.416	1.225	0.435	1.496	-2.313	6.953	3.686	-6.284	-1.01	2.796	-1.679	2.299	0.695	1.701	-0.353	-2.167	2.755	-2.305	0.588	1.95	2.331	1.389	1.87	-1.294	-1.485	-5.31	0.085	1.395	-1.831	-1.065	1.2	-3.273	0.138	-0.207	-4.293	-1.026	3.025	-1.013	-1.94	1.575	1.221	3.46	-0.148	-1.984	-2.152	0.332	-0.929	-3.036	0.185	0.862	6.449	1.41	1.058	-1.891	-5.411	0.545	-0.384	4.618	-3.19	2.301	-5.964	1.579	-1.057	-2.145	-3.046	-4.99	-1.836	1.983	0.48	-2.009	2.266	-2.744	1.152	2.205	0.703	-0.82	-0.819	0.568	2.322	-1.085	3.228	0.977	1.654	0.328	0.647	-2.182	-2.556	2.286
TUBGCP2	PPI	1	13.762	-2.345	-4.698	-1.631	-0.505	-3.078	-0.974	1.419	0.473	-1.87	-0.791	0.216	0.324	-0.727	-2.254	-0.366	1.032	-1.353	-0.616	0.413	0.353	-2.262	-2.115	-2.25	0.77	-0.116	-0.172	0.803	-0.323	-0.152	-0.64	0.182	-1.252	1.717	0.628	1.263	-1.43	-0.192	0.446	-0.059	-0.08	0.6	0.898	1.692	-0.784	-1.104	-1.296	-0.513	-0.802	0.057	-0.699	-0.221	0.618	0.586	-1.096	0.186	-0.109	0.126	-0.053	-0.147	-1.185	0.753	0.059	0.781	-0.317	0.199	0.159	1.518	-1.053	1.613	0.566	0.377	0.113	-0.504	0.449	-0.583	-0.022	-0.396	-1.225	0.578	1.023	0.475	-0.638	0.095	-0.182	-0.374	0.544	0.116	-1.58	-0.34	1.177	-0.126	1.22	0.072	-0.566	0.67	0.061	0.364	0.579	-0.825	-0.387	-0.182	0.079	-0.177	-1.408	-0.004	-0.571	0.23	0.247	0.237	-0.746	-0.311	0.743	1.464	-0.198	0.268	-0.007	1.769	-0.33	-0.669	-0.412	-0.384	-0.41	0.903	-0.725	-0.47	0.787	-1.276	1.228	0.495	0.465	-0.737	-1.264	-1.162	-1.421	0.29	0.944	1.277	-1.432	1.17	0.844	-1.289	-1.931	-0.61	0.183	0.886	-0.942	0.459	1.498	0.762	0.688	0.261	0.841	2.326	-0.509	-0.122	0.28	0.327	0.326	1.837	0.186	0.231	-0.786	-0.225	-0.813	-0.448	-1.252	-0.198	-1.572	0.127	-0.463	-1.102	0.043	-0.363	-0.52	0.141	0.961	-0.074	0.215	0.844	-0.936	-1.307	-0.629	0.338	-1.022	0.82	1.64	0.9	0.869	-0.153	0.246	-0.339	-0.984	0.855	0.598	0.778	0.737	0.72	1.795	-0.18	-0.727	-0.633	-0.404	0.458	-0.496	-1.275	0.508	-0.389	-0.738	0.563	0.298	0.071	0.683	-0.784	-0.63	0.149	-0.716	0.534	-0.403	0.254	0.416	-0.185	-0.516	0.778	-0.515	0.73	0.135	0.103	-0.431	-0.635	0.915	1.65	0.751	0.665	0.081	0.626	-0.436	0.106	0.193	-0.822	0.612	0.202	1.025	0.229	0.197	0.314	-0.008	-0.209	0.576	-0.63	0.237	-0.508	1.119	-1.467	0.942	-0.134
ARL3	PPI	1	2.689	-0.88	-1.032	-0.126	-0.258	-0.812	0.142	0.602	-0.001	-0.229	0.01	-0.003	0.052	0.034	0.23	0.498	-0.405	-0.1	0.018	-0.111	-0.05	-0.393	-0.425	0.272	-0.064	-0.156	-0.351	0.194	-0.004	0.06	0.5	-0.315	0.499	-0.107	0.018	-0.074	-0.474	-0.233	-0.09	-0.289	0.077	-0.206	-0.329	0.449	0.316	-0.228	-0.161	-0.221	-0.159	-0.087	-0.732	0.233	-0.27	0.251	0.353	0.108	0.36	-0.014	-0.054	-0.066	-0.275	-0.318	0.229	0.058	-0.229	0.382	-0.32	0.481	-0.434	0.007	-0.295	-0.098	-0.054	-0.226	0.091	-0.481	-0.486	0.024	-0.594	0.759	-0.119	0.049	-0.714	-0.29	-0.49	0.323	0.436	-0.398	-0.147	0.448	-0.173	-0.353	-0.247	-0.453	0.423	0.118	-0.182	-0.314	-0.321	0.333	-0.134	0.265	-0.6	0.278	-0.221	-0.459	-0.079	-0.333	0.377	-0.353	-0.188	-0.48	0.743	-0.108	-0.051	0.002	-0.047	-0.027	0.04	0.052	-0.02	-0.28	-0.546	0.137	0.365	-0.026	-0.226	-0.087	0.331	0.473	-0.024	0.019	0.009	0.112	-0.417	-0.555	0.227	0.223	-0.324	0.266	-0.085	0.201	-0.036	-0.42	-0.284	0.224	0.151	-0.121	0.224	0.298	-0.28	-0.077	0.101	0.375	0.504	0.011	-0.661	-0.222	-0.017	0.188	0.014	-0.057	0.134	-0.045	-0.253	0.376	0.083	0.307	0.008	0.002	-0.067	0.253	-0.085	-0.24	-0.48	-0.023	0.094	-0.375	0.027	0.066	-0.168	-0.162	-0.378	0.31	0.293	-0.338	-0.172	-0.147	0.092	0.018	-0.202	-0.022	0.38	-0.22	0.366	0.012	0.091	0.031	-0.451	0.34	-0.139	-0.004	0.014	-0.511	-0.232	-0.012	0.004	-0.012	-0.099	-0.066	0.73	-0.378	0.283	-0.248	0.011	0.149	-0.446	0.07	-0.013	0.344	-0.27	-0.124	-0.342	-0.132	0.017	-0.204	0.15	0.258	0.438	-0.052	-0.226	-0.302	0.053	-0.253	-0.335	-0.092	0.291	-0.637	-0.153	0.016	-0.057	0.199	-0.3	-0.078	0.462	0.189	0.353	0.24	-0.089	0.106	-0.378	0.185	-0.179	-0.254	0.243	-0.618
STK25	target	1	6.244	-1.415	-0.519	0.035	-0.649	-0.326	0.214	1.171	0.413	0.27	-0.272	-0.273	0.006	0.828	-0.102	-0.089	-0.095	-0.652	-0.108	1.153	0.72	0.01	0.227	0.423	-0.852	0.245	-0.882	-0.157	0.35	0.733	-0.597	-0.524	-0.829	0.177	-0.046	0.427	0.371	-0.052	0.393	0.313	-0.35	1.005	-0.476	-0.614	0.226	-0.321	0.477	0.14	-0.253	-0.305	-0.835	1.162	-0.054	0.369	0.323	0.386	-0.788	0.069	-0.309	0.707	-0.582	-0.345	-0.933	0.258	0.499	0.566	-0.156	-0.071	-0.416	-0.151	0.088	0.183	0.659	-0.58	0.145	-1.127	0.123	0.31	0.036	0.095	0.35	0.233	0.528	0.185	0.017	-0.519	1.469	-0.036	-0.91	0.079	-0.243	-0.736	0.555	0.658	-0.35	0.264	-0.166	-0.437	0.396	0.852	0.895	-0.086	-0.197	-0.49	-0.328	0.121	0.343	-0.002	0.782	0.212	-0.101	-0.81	-0.339	0.269	0.28	-0.254	0.329	0.388	-0.624	0.468	-0.394	0.338	-0.561	0.203	0.404	0.384	0.464	-0.113	0.036	0.796	-1.229	-0.186	0.001	-0.463	0.154	-0.424	0.141	0.326	-0.287	0.296	-0.389	0.545	0.354	0.347	-0.049	0.329	-0.667	0.011	-0.467	-0.283	-0.587	0.934	-0.567	0.723	0.01	0.109	0.18	-0.234	0.593	0.386	0.037	0.778	0.343	-0.162	0.572	-0.431	-0.039	0.433	0.068	-0.262	0.133	-0.435	-1.023	0.426	-0.012	-0.209	0.07	0.297	0.187	-0.306	-0.588	-0.221	-0.305	-0.295	0.833	0.446	0.116	-0.012	-0.145	-0.006	-0.113	-0.655	0.202	-0.552	-0.117	0.245	-0.243	-0.166	0.388	0.03	-0.431	-0.595	0.848	-0.178	0.45	0.048	0.685	-0.088	-0.881	-0.079	-0.452	1.426	0.214	-0.13	-0.275	-0.2	0.495	0.293	0.294	0.151	-0.155	0.55	0.381	-0.043	0.659	-0.395	0.437	0.409	-0.053	0.477	0.29	0.069	0.23	-0.112	-0.402	-0.578	0.495	-0.269	0.065	-0.131	-0.543	-0.319	-1.196	1.077	0.027	0.689	0.4	0.522	-0.371	-0.547	-0.396	-0.841	-0.325	-0.701	0.012	0.566
ACOT2	PPI	1	7.015	-1.382	0.161	-1.708	0.865	-1.545	0.276	-1.307	0.127	-2.215	0.359	0.325	1.009	-0.619	0.112	-0.736	-0.061	0.029	-0.662	-0.297	-0.302	-0.322	0.791	0.421	-0.835	0.213	0.179	-0.33	-0.301	0.969	-0.734	-0.076	-0.532	0.068	0.052	0.601	0.412	-0.056	0.221	0.021	0.341	0.653	0.517	-0.707	-0.525	0.19	0.196	-0.506	-0.325	0.131	-0.948	-0.716	0.695	-0.549	-0.661	0.435	0.182	0.674	0.25	-0.196	-0.947	-0.14	0.016	0.203	-0.131	0.702	1.105	0.122	-0.479	-0.137	0.656	-0.079	-0.23	1.248	-0.678	-0.673	-0.072	0.051	0.199	0.781	0.182	0.468	-0.528	-1.132	-0.016	0.805	-0.893	0.72	0.134	-0.774	-0.246	0.726	-0.309	-0.381	0.295	-0.124	-0.084	0.043	0.426	-0.262	-0.566	-0.306	-1.767	0.239	0.174	-0.167	-0.272	-1.327	-0.979	-0.079	-0.07	1.123	0.01	-0.185	0.363	-0.594	-0.246	-0.343	-0.617	-0.333	0.309	-0.641	-0.164	0.51	0.719	-0.391	-1.197	-0.897	0.626	-0.334	0.603	-0.134	-0.892	-1.091	0.592	0.334	-0.473	-0.71	0.191	-1.332	0.272	-0.81	-0.753	-0.203	0.038	0.25	0.21	0.432	-0.9	-0.299	-1.435	-0.482	0.159	0.673	-0.383	-0.041	-0.675	-0.538	-0.163	-0.103	0.023	0.032	0.617	-1.126	-0.263	0.381	0.444	0.114	0.386	-0.98	0.79	-0.706	-0.085	0.318	0.465	-0.275	-0.893	0.588	-0.451	0.676	0.279	-0.578	-0.661	0.521	0.789	0.805	0.589	0.546	-0.486	0.43	-0.971	0.392	0.169	-0.029	0.247	0.098	-0.14	-0.723	0.689	-0.41	0.559	-0.19	-0.545	0.469	1.649	0.321	0.393	-0.653	0.632	1.101	-0.829	0.555	0.634	-0.432	-0.282	-0.854	-1.017	-0.159	0.025	0.121	-0.164	-0.192	-0.001	-0.342	0.313	-0.213	0.383	0.449	0.626	-0.016	0.189	0.571	1.014	0.187	0.893	-0.993	-0.162	-0.216	0.194	0.385	0.681	-0.273	0.073	-0.417	0.984	0.82	-0.521	-0.028	-0.824	0.736	-0.153	-0.493	0.063	0.422	0.06	-0.127
CRABP2	PPI	1	1.926	-0.087	0.001	0.233	-0.445	-0.642	0.578	0.513	0.063	-0.195	0.049	-0.105	-0.017	0.071	-0.051	0.177	-0.222	-0.454	-0.147	0.432	0.102	-0.07	-0.755	-0.429	0.519	0.261	0.089	-0.11	-0.294	-0.212	0.226	0.057	-0.253	0.215	-0.255	-0.087	0.022	0.057	0.688	0.055	0.503	0.457	-0.086	-0.213	0.055	0.009	0.519	-0.13	-0.264	0.012	-0.076	-0.053	0.17	0.469	0.377	-0.047	-0.189	0.082	0.346	0.033	-0.271	0.009	-0.094	0.282	0.307	0.297	-0.151	-0.292	-0.095	-0.307	0.208	0.076	0.532	-0.279	-0.307	0.032	0.147	-0.19	-0.279	0.234	-0.133	-0.035	-0.227	-0.302	0.172	-0.2	0.591	0.287	0.034	-0.011	-0.138	-0.299	-0.289	0.407	0.16	-0.13	0.16	-0.287	0.02	-0.18	0.111	-0.161	0.232	0.283	-0.148	-0.387	0.491	-0.063	0.03	0.07	0.389	-0.45	-0.009	0.177	0.463	-0.239	0.161	-0.015	-0.102	0.161	0.079	-0.084	-0.087	-0.151	0.055	0.049	0.078	-0.036	0.249	0.064	0.272	-0.134	0.117	0.087	0.011	-0.331	0.438	-0.111	0.136	0.227	0.126	-0.192	-0.33	0.043	0.084	-0.282	0.146	0.038	0.105	0.314	-0.17	0.199	-0.354	-0.179	-0.326	0.062	0.29	0.227	-0.37	-0.037	0.028	-0.111	-0.099	-0.328	-0.18	-0.222	0.184	0.059	0.001	0.209	0.151	-0.1	-0.006	0.203	0.141	-0.004	-0.147	0	0.121	-0.446	0.013	-0.061	-0.353	-0.01	-0.043	0.239	-0.277	0.305	0.152	-0.587	0.197	-0.152	0.053	0.092	0.083	0.312	-0.411	-0.185	-0.043	-0.266	0.133	-0.103	0.13	0.071	0.158	0.166	-0.024	-0.157	-0.469	0.256	-0.06	-0.055	-0.155	0.361	0.085	-0.212	0.028	-0.028	0.09	-0.027	-0.09	0.233	0.144	-0.333	0.122	0.023	-0.05	0.248	-0.339	-0.089	0.245	-0.16	0.275	-0.312	-0.25	0.15	-0.333	-0.316	0.019	0.125	0.311	-0.028	-0.021	-0.134	0.29	0.104	-0.196	-0.003	0.134	0.183	0.084	0.024	-0.408	0.007	0.102	-0.024
TLK2	target	1	11.209	-1.256	-2.904	-0.052	0.173	-0.27	0.329	0.933	0.05	1.014	-0.515	0.126	-1.669	0.767	-0.113	0.329	1.414	0.297	-0.07	0.091	0.701	0.757	0.933	-1.315	-0.861	-0.751	1.255	-1.959	0.529	0.9	0.166	-0.595	-0.478	-1.095	0.385	0.171	-0.038	-1.059	-0.842	-0.753	0.563	-0.182	-1.35	0.426	-0.595	0.341	0.302	-0.337	-0.617	-0.485	-0.335	-0.503	-0.197	0.54	-0.537	-0.799	-0.526	-0.498	-0.182	0.205	-0.791	0.82	0.237	-2.003	0.644	0.208	-0.136	0.582	0.587	0.094	0.356	-1.15	-1.027	-0.119	1.129	-1.038	0.226	-0.247	0.436	-0.573	0.336	0.077	-0.56	-0.492	0.096	0.247	-0.334	-0.169	-0.158	-0.244	0.927	0.179	0.578	0.727	0.686	0.991	0.712	-0.38	-0.177	0.206	0.018	-0.009	0.225	-0.193	0.076	0.036	-0.207	-0.718	0.364	0.262	0.999	0.202	0.446	0.07	-1.201	-0.582	-0.365	-1.298	0.746	1.741	-1.116	0.786	-0.497	-0.737	-1.108	1.52	1.192	0.276	0.897	-0.895	0.294	-0.331	-0.327	-0.456	-0.785	0.054	0.49	-1.209	0.735	0.258	-0.524	-0.398	-0.278	0.545	-0.245	1.336	-0.057	0.291	0.253	-1.287	0.378	-0.12	-0.312	1.093	0.273	0.373	0.065	0.156	0.006	1.494	0.992	-0.067	0.352	-0.557	-0.844	-0.722	-0.573	-0.141	0.762	-0.487	-0.594	0.191	-1.129	1.165	0.562	0.187	-1.504	-0.589	0.856	0.458	-0.827	0.039	-1.826	0.499	-0.303	-0.357	-0.297	0.844	-0.747	0.094	0.015	-0.615	0.796	-0.322	0.515	0.963	-0.435	0.224	-0.224	0.362	0.078	-0.176	-1.02	-0.307	-1.229	-0.382	-0.393	0.358	0.186	0.054	-0.55	-1.132	0.17	-0.446	0.413	-0.275	-1.761	1.449	-0.053	-0.834	0.217	-0.222	-0.663	0.324	-0.635	-0.401	0.335	0	-1.271	0.231	0.601	0.028	0.461	-1.13	-0.709	-0.557	0.875	0.131	0.889	-1.564	-0.71	-1.113	-0.177	0.409	0.33	0.149	-0.393	0.261	-0.275	0.636	1.072	0.585	-1.195	-0.237	-0.48	0.794
TRAF3	PPI	1	7.663	-1.461	-2.359	0.267	-0.16	0.084	0.035	1.138	1.312	0.357	-0.164	-0.346	-0.036	1.291	0.031	-1.087	0.797	-1.22	0.915	0.198	-0.148	0.406	-0.24	0.853	0.092	-1.967	-0.166	0.503	0.698	0.077	-0.056	-0.683	-0.321	-0.352	0.871	0.067	-0.267	-0.536	0.414	-0.086	0.505	0.016	0.69	0.215	-0.521	0.226	-0.664	0.142	0.063	0.382	0.421	-0.397	-0.134	-0.089	-0.541	0.33	0.553	-0.267	-0.07	-0.077	0.393	-0.348	0.008	1.097	-0.139	-0.407	-0.196	0.195	0.543	-0.423	0.723	0.192	-0.109	-0.431	0.569	-0.372	-0.346	-0.128	0.045	-0.506	0.138	0.581	-0.451	0.138	-0.121	0.734	0.539	-0.19	-0.431	0.843	-0.394	1.523	0.353	-0.353	-0.208	-0.305	0.576	0.763	0.165	-0.369	-0.247	0.085	1.059	-0.174	0.39	-0.093	0.417	-0.026	0.254	0.717	-0.411	0.721	-0.093	0.227	-0.78	-0.329	0.223	-0.039	-0.218	-0.004	0.455	0.445	0.409	0.877	-0.434	0.521	0.818	-0.287	-0.251	-0.622	0.545	-0.819	0.126	0.09	-0.853	0.202	-0.021	0.645	-0.018	0.479	0.113	0.189	-0.689	-0.121	-0.144	-0.11	-0.537	0.258	0.688	-0.142	-0.191	-0.411	0.068	-0.66	0.269	-0.626	0.625	-0.687	0.273	0.108	0.076	-0.094	0.049	0.995	0.173	-0.3	-0.3	0.225	0.51	-0.196	0.563	0.635	0.438	-0.543	0.09	-0.287	-0.094	1.343	0.297	-0.91	0.711	-0.26	0.285	-0.457	0.426	0.59	0.159	-0.513	0.394	0.369	-0.055	0.066	-0.99	-0.176	-0.072	0.587	0.032	-0.23	-0.081	0.422	-0.486	-0.369	-0.073	-0.157	1.028	0.584	0.408	-0.593	0.122	0.14	0.571	0.675	0.33	1.177	0.157	-0.095	-0.23	-0.28	-0.368	-0.397	0.446	0.178	-0.858	-0.231	0.312	0.506	0.289	-0.317	-0.39	-0.032	-0.089	-0.137	0.226	0.25	0.54	-0.163	-0.221	-0.276	0.359	-0.344	-0.082	-0.25	-0.475	-0.042	-0.893	0.162	-0.257	-0.029	-0.235	-0.089	-0.16	0.142	-0.212	-0.394	-0.347	-1.106
P2RX3	target	1	4.797	-0.485	-0.314	0.243	0.092	-0.294	0.539	-0.162	2.097	-0.592	0.804	0.439	-0.752	0.994	0.599	0.908	-0.258	0.366	-0.725	0.628	0.24	0.071	0.394	-0.181	0.578	0.941	0.334	-0.035	0.202	0.138	-0.661	-0.346	0.787	-0.269	-0.001	-0.06	0.211	0.293	0.117	0.483	-0.509	0.569	0.128	-0.064	0.233	0.585	0.201	0.253	-1.091	-0.469	0.254	-0.338	0.03	-0.644	-0.374	-0.001	0.275	-0.403	0.06	0.061	-0.356	-0.23	-0.594	0.205	0.622	0.56	0.347	0.562	0.065	-0.377	0.102	-0.878	-0.06	0.314	0.103	-0.059	0.185	-0.476	0.13	-0.883	-0.853	-0.285	0.142	-0.044	0.15	-0.062	-0.457	-0.105	0.268	-0.228	-0.59	0.041	0.255	0.374	0.102	0.167	-0.178	0.144	-0.446	0.495	-0.173	-0.1	-0.199	-0.196	-0.246	0.074	0.225	-0.432	-0.03	-0.39	0.011	-0.423	0.283	0.096	0.01	0.146	0.094	0.704	0.099	-0.309	0.081	-0.65	-0.458	-0.064	0.058	0.205	-0.676	0.354	-0.438	0.245	-0.162	0.358	0.774	0.45	-0.609	-0.001	-0.18	0.395	0.442	0.365	-0.09	-0.039	-0.136	0.07	0.365	-0.098	0.121	-0.147	0.497	-0.166	0.346	0.029	-0.439	-0.27	-1.031	0	-0.333	1.196	-0.076	-0.112	-0.041	-0.042	0.205	-0.175	0.171	-0.098	0.189	0.777	-0.091	-0.102	0.124	0.595	0.421	-0.19	-0.101	-0.049	0.582	0.028	0.068	-0.239	0.277	0.244	0.059	-0.01	-0.169	0.039	-0.067	0.058	0.563	0.114	0.829	0.23	0.437	0.428	0.196	-0.199	0.061	0.435	-0.266	-0.67	-0.357	0.302	-0.202	-0.23	0.192	0.515	0.674	-0.208	-0.325	-0.322	0.337	-0.293	0.137	-0.464	0.257	-0.428	0	0.231	-0.3	-0.531	-0.086	0.382	-0.124	0.722	-0.343	0.404	0.081	-0.202	-0.531	0.349	0.12	-0.667	-0.004	0.256	-0.022	-0.19	0.422	0.262	-0.165	0.684	0.579	-0.149	-0.656	0.158	0.136	-0.104	-0.836	0.007	0.34	-0.068	-0.4	0.491	-0.049	0.174	-0.248	0.123
MBOAT2	PPI	1	6.571	1.032	-1.835	-0.251	-0.842	-1.475	-0.308	-0.425	2.344	-2.324	0.645	0.398	-0.268	-0.121	0.038	-0.088	-1.381	-0.401	-0.084	-0.307	0.033	-2.068	-0.424	0.281	0.819	-0.49	-0.392	-0.292	-0.57	-0.152	1.029	-0.773	0.65	-0.897	0.616	-0.554	-0.642	-0.079	-1.015	-0.607	-0.545	0.002	0.038	0.435	-0.174	0.804	0.172	-0.565	0.469	0.16	0.411	0.114	0.324	0.336	-0.064	-0.465	-0.087	0.358	-0.136	-0.23	-0.374	-0.668	0.113	0.566	-0.202	0.628	0.174	-0.447	0.903	0.423	0.347	0.531	0.364	-1.537	0.536	0.567	-0.119	0.094	0.486	0.404	0.015	-0.356	0.357	0.635	0.311	-0.862	-0.618	0.737	-0.577	0.292	0.534	0.068	0.142	-0.896	-1.048	-0.165	1.173	0.284	-0.283	-0.034	0.203	0.091	-0.595	0.191	0.201	0.98	1.253	0.479	0.161	0.385	0.597	0.234	-0.093	-0.533	0.24	0.258	-0.295	-0.189	-0.834	-0.632	-0.897	0.292	0.069	0.215	-0.225	-0.606	1.067	0.009	0.107	-0.315	-1.33	1.064	-0.121	-0.744	-0.363	0.475	0.198	0.085	-0.049	0.265	-0.027	0.194	-0.146	-0.32	-0.138	-0.002	-0.204	0.026	0.183	-0.567	-0.082	-0.066	-0.166	-0.415	0.62	-0.139	-0.281	-0.354	0.04	0.154	0.373	0.165	-0.009	0.156	-0.345	0.072	-0.087	-0.177	-0.23	0.427	-0.251	-0.192	0.025	-0.454	-0.836	-0.476	-0.1	-0.166	-0.219	-0.55	0.226	-0.043	-0.754	-0.669	-0.285	-0.735	-0.604	-0.153	0.243	-0.514	-0.251	-0.337	0.199	-0.738	-0.147	0.289	-0.252	0.202	-0.306	-0.225	0.177	-0.307	0.363	-0.262	-0.036	-0.045	0.178	-0.286	0.438	-0.403	0.1	0.48	-0.429	-0.562	0.53	-0.167	0.078	-0.119	0.444	0.429	0.527	-0.01	-0.266	0.193	-0.329	-0.437	0.286	-0.746	0.05	0.343	-0.178	0.604	0.29	-0.225	-0.783	-0.465	-0.288	0.374	-0.78	0.06	-0.016	0.528	0.089	0.445	0.355	0.418	-0.441	0.666	0.395	0.233	0.102	-0.084	0.216	0.403	0.225	-0.24
DBN1	PPI	1	12.064	-1.083	-1.478	-0.463	0.239	-0.237	-1.694	-1.116	-8.147	2.491	-0.688	0.488	1.425	-2.576	1.278	2.727	-1.725	2.492	-0.673	-2.712	2.88	1.462	-0.823	-0.967	1.429	0.92	0.552	0.704	0.199	-0.582	0.288	0.381	0.142	0.074	-0.315	-1.061	-0.661	0.233	0.443	0.254	-1.029	0.199	1.543	0.838	1.326	-0.115	0.974	0.288	-0.25	-0.324	-0.781	0.369	0.247	0.899	0.745	0.427	-1.207	0.068	0.337	0.246	0.012	0.2	-0.897	1.035	-0.785	0.288	0.362	-0.337	-0.2	0.546	0.725	-0.689	-0.064	0.324	0.43	-0.473	-0.751	-0.933	0.094	2.303	0.081	0.57	0.844	-0.134	0.871	1.096	1.338	0.478	0.613	-0.269	0.151	-0.937	1.288	0.398	-0.325	-0.281	-0.242	0.347	-0.08	0.794	0.477	0.422	-0.262	-0.272	0.048	0.538	-0.741	0.792	-0.282	-0.104	0.286	0.566	-0.169	-0.2	-0.568	-0.412	-0.016	-0.561	-0.196	-0.719	0.56	1.794	-0.471	0.063	-0.335	-0.417	-0.188	0.623	-0.493	-0.681	-1.394	1.758	0.673	-1.26	0.163	-1.57	-0.101	-0.091	0.561	-0.03	-0.266	-0.858	-0.657	-0.793	-0.096	0.207	0.567	0.66	0.7	-0.388	0.536	-1.385	-0.109	-0.568	0.053	-1.676	0.427	0.629	0.328	-0.27	-0.599	0.555	1.845	-0.787	0.14	-0.093	-0.667	-0.868	0.427	0.211	1.087	0.025	0.142	-0.507	-0.884	0.563	-0.346	-1.053	1.075	-0.318	-1.611	-0.838	0.322	-0.129	0.543	-1.377	-0.002	0.539	0.325	-0.212	-0.408	-0.532	0.39	-1.309	-0.336	0.612	0.695	0.763	0.315	-0.247	-0.856	0.048	1.236	-0.163	-1.206	-0.143	1.122	0.803	1.098	0.091	-0.07	0.797	-0.554	0.931	-1.085	0.282	-0.068	-0.213	-0.15	-1	-0.617	-0.919	0.089	-0.24	-0.446	-0.107	-0.405	-0.756	0.28	0.358	-0.969	0.253	-0.383	0.588	0.28	0.26	0.213	-0.683	-0.985	-0.742	-0.787	-0.544	-0.138	0.244	0.295	0.942	0.656	-0.166	-0.016	-0.194	0.729	0.573	0.091	0.543	0.125	0.439
ULK3	target	1	7.576	-2.39	-2.442	-1.808	-0.19	-1.053	-0.087	0.525	0.001	-1.185	-0.336	-0.564	0.616	-0.999	-0.523	-1.135	1.224	-0.926	-0.918	-0.967	-0.239	-1.2	-0.23	-0.426	-0.161	-1.026	-0.841	0.044	0.143	0.451	0.829	0.467	-0.391	-0.429	0.655	-0.972	0.365	0.284	-0.11	0.532	-0.255	-0.034	-0.77	0.156	0.218	-0.15	-0.159	0.076	0.974	-0.731	-0.719	0.076	0.296	0.302	0.228	-0.185	-0.414	-1.091	-0.617	-0.156	-0.294	0.302	0.755	-0.392	-0.415	0.089	0.242	0.8	-1.241	1.237	-0.149	-0.891	-0.725	-0.748	0.02	-1.196	0.613	0.594	-0.258	-0.349	0.484	0.611	-0.505	-0.003	0.906	0.249	1.355	-0.43	-0.073	0.072	-0.498	-0.455	-0.188	0.94	-0.97	0.425	-0.34	0.52	-0.837	0.057	0.342	-0.799	-0.02	-0.419	0.125	0.699	0.427	0.244	-0.401	0.053	-0.042	-0.218	-0.599	-0.171	0.245	-1.054	0.247	-0.095	-0.196	-0.292	0.607	-0.408	0.075	-0.017	-0.41	0.229	-0.515	0.251	-0.199	-0.301	-0.572	0.033	0.015	0.437	-0.14	-0.644	0.715	-0.005	-0.025	-0.162	-0.292	0.402	0.19	0.207	-0.284	0	-0.854	-0.786	0.613	-0.196	-0.559	-0.053	0.065	0.524	-0.509	0.58	-0.715	-0.254	0.213	0.285	-0.548	-0.274	-0.229	-0.003	0.652	0.327	-0.514	0.86	0.34	-0.342	0.717	0.135	0.533	-0.184	0.391	0.091	-0.575	-0.416	-0.092	-0.441	1.037	-0.546	-1.345	0.205	-0.079	0.185	-0.32	0.807	-0.181	0.303	-0.384	0.107	0.418	-0.408	-0.496	-1.017	0.298	0.638	0.398	1.526	-0.804	-0.013	-0.316	1.104	-0.092	0.034	-0.458	-0.522	-0.406	-0.127	-0.246	0.856	-0.844	-0.011	-0.08	-0.346	-0.19	-0.009	-0.17	-0.183	0.424	0.138	-0.331	0.001	-0.693	0.848	0.121	0.365	0.056	-0.39	0.277	-0.587	-0.29	-0.028	0.34	-0.431	-0.676	0.376	-0.155	0.322	-0.051	-0.558	0.097	-0.607	-0.398	-0.042	-0.758	0.209	-0.063	-0.501	0.776	0.592	-0.494	0.32	0.38	0.646
ARRB1	PPI	1	6.232	-1.401	0.376	0.62	-0.311	-0.689	0.106	0.191	0.237	0.428	0.062	-0.169	1.012	0.177	0.742	1.221	-1.081	0.132	-0.106	-0.273	-0.19	-0.065	0.025	-0.093	-0.232	0.679	0.021	-1.199	0.324	0.335	-0.321	0.154	-0.129	0.233	-0.109	0.619	-0.341	-0.592	0.544	0.491	0.307	-0.506	-0.431	0.265	-0.572	0.02	-0.08	-0.205	-0.606	-0.028	-0.218	0.364	0.07	0.115	-0.239	0.27	-0.542	0.18	-0.651	-0.147	-0.793	0.572	0.093	0.011	-0.705	0.065	-0.884	-0.368	-0.178	0.249	-0.635	0.508	0.044	0.133	0.243	0.263	-0.726	-0.241	0.776	0.023	0.156	0.917	-0.313	-0.974	0.033	0.493	-0.108	-1.396	-0.161	-0.103	-0.09	0.17	-0.086	-0.033	-0.537	-0.717	0.211	0.296	-0.062	0.037	-0.221	0.674	0.659	-0.031	0.191	0.6	-0.452	-0.405	0.2	0.172	-0.31	0.019	-0.022	-0.043	-0.652	-1.195	-0.457	0.85	-0.714	0.335	0.334	-0.697	0.123	0.449	-0.238	0.284	-0.928	-0.425	0.271	0.468	0.011	-0.359	-0.59	-0.677	1	-0.13	0.101	-0.339	0.337	-0.247	0.247	0.418	-0.153	-0.463	-1.032	0.193	-0.02	-0.369	0.387	-0.093	-0.684	-0.51	-1.282	0.344	0.183	-0.632	0.13	0.344	0.47	-0.175	0.395	-0.113	0.291	-0.166	0.14	0.176	-0.106	-0.396	-0.051	-1.033	0.257	-0.231	0.004	-0.513	0.584	-0.412	-0.506	-0.165	-0.343	0.219	-0.249	0.033	-0.149	0.334	0.446	0.392	0.354	0.108	-0.701	0.529	0.037	-0.944	-0.474	0.454	-0.462	-0.77	-0.616	0.899	-0.067	-1.133	-1.178	-0.336	-0.256	-0.908	0.327	0.257	1.003	-0.328	-0.451	-0.024	0.52	0.052	-0.273	-0.216	0.199	0.281	-0.181	0.304	0.402	0.047	-0.454	-0.783	0.294	0.356	0.117	0.212	-0.909	0.404	-1.059	-0.342	-0.228	0.527	0.311	0.159	-0.108	-0.292	0.397	-0.053	-0.04	0.056	-0.521	0.493	0.747	0.195	0.899	-0.35	0.373	0.121	-0.257	-1.074	0.558	-0.142	0.72	-0.246	0.54	-0.782
KIAA0226L	PPI	1	9.734	0.608	-2.243	-0.329	0.29	0.899	0.634	-0.85	1.561	-0.006	-0.331	-0.077	-1.586	0.79	-0.722	-0.957	-0.538	-0.331	0.487	0.438	-1.512	1.031	-0.727	0.361	0.146	-1.201	-0.423	-0.042	-0.387	-0.121	0.203	-0.274	-0.68	-0.123	-0.415	-0.783	-0.938	1.078	0.075	-0.452	0.248	-0.025	0.329	0.263	0.57	0.206	-0.552	-0.621	-0.191	-1.38	0.46	-1.284	0.219	-0.177	0.105	0.05	-0.379	-1.13	-0.031	-0.221	-1.164	-0.577	0.052	0.396	1.46	-0.522	-0.611	1.353	0.46	0.889	0.214	0.031	1.048	-0.51	-0.221	-0.576	-0.343	-0.087	-0.184	-0.656	0.137	-0.087	-0.431	-0.5	-0.513	0.414	0.901	-0.705	0.331	-0.047	0.313	-1.043	-0.479	-0.254	0.206	-0.511	0.345	0.32	-0.923	-0.189	-0.014	-0.18	-0.546	0.149	0.671	-0.333	-0.056	0.196	2.277	-0.864	0.335	0.42	-0.094	0.275	1.462	-0.122	0.676	-0.775	1.014	0.256	-0.549	0.04	-0.167	-0.097	-1.963	-1.253	-0.813	0.43	0.043	0.688	-0.341	-0.479	1.537	-0.318	0.184	0.505	-0.447	-0.326	-0.448	0.529	-0.308	-0.523	0.018	0.098	-0.568	-0.308	0.554	0.637	-0.177	-0.166	-0.05	-0.004	-0.74	-0.162	0.175	0.688	-0.599	-0.711	1.124	-0.458	-0.872	0.167	-0.438	0.142	0.083	-0.187	-0.831	0.871	0.094	0.472	0.326	-0.073	-0.392	0.181	-0.149	0.086	-0.186	-0.739	-0.177	0.555	0.357	0.052	-0.335	0.247	0.61	0.095	-0.529	-0.57	0.093	-0.474	0.143	0.613	-0.482	-0.421	-0.136	0.359	0.521	-0.134	0.013	-1.407	1.328	0.503	-0.051	0.561	0.121	-0.068	-1.071	0.128	-0.526	0.1	-0.541	-0.851	0.568	-0.127	-0.092	0.106	-0.16	0.296	0.072	-0.366	-0.808	-0.918	0.611	0.454	1.563	0.103	-0.031	0.502	-0.638	0.586	-0.282	0.644	-1.194	-0.961	1.25	-0.094	-0.178	-0.248	-1.148	-0.233	0.614	0.183	0.105	0.051	-0.493	-0.322	-0.672	-0.707	0.282	-0.776	-0.585	-0.086	-0.272	-0.072	-0.162	-0.155
FBXL18	PPI	1	11.132	-1.114	-4.172	-2.683	0.282	-1.086	0.085	-1.101	2.088	-2.639	0.389	0.562	0.136	-0.783	-1.198	-1.153	-0.641	-0.665	-0.064	-0.863	-0.628	-0.286	0.097	-0.061	-1.282	-2.142	0.625	1.774	-1.019	-0.735	0.267	0.748	-1.826	1.502	0.483	1.049	-1.545	0.698	-0.909	-0.39	-0.499	0.645	0.39	0.432	0.045	-0.73	-1.301	-0.6	0.353	0.021	0.108	-0.286	-1.474	-0.577	-0.77	1.872	0.923	-0.716	0.642	-1.602	0.411	0.516	-0.102	-1.16	0.194	-0.078	0.667	-0.683	0.024	-0.539	-0.831	0.644	0.667	-0.207	-0.438	1.756	0.991	-0.987	-1.523	0.569	-0.606	-0.626	0.229	0.097	-0.211	-0.453	0.084	-0.711	0.521	-0.841	0.668	1.239	0.32	1.291	0.322	1.176	-0.263	0.229	1.174	-1.462	0.3	0.848	-0.699	-0.644	0.001	0.813	-0.638	0.713	-0.441	0.67	0.497	-0.624	-0.262	1.744	-0.068	0.84	0.37	1.205	-1.586	-0.276	-0.54	0.044	1.791	-0.846	0.226	-0.226	0.404	0.077	0.45	-0.242	-0.084	0.242	-0.909	-0.387	-0.845	0.162	-1.017	-0.312	-0.538	1.881	-0.57	0.066	0.456	0.112	-1.1	0.534	0.439	1.068	0.828	-0.009	-0.277	0.444	-0.49	-0.089	0.82	-1.971	-1.28	-0.505	-0.084	0.879	-0.553	0.35	0.201	-0.006	1.275	-0.579	-0.545	0.17	1.23	0.071	0.01	1.127	0.77	-0.32	-1.025	-0.694	-0.824	-1.517	0.083	-0.507	0.376	0.016	0.251	-0.844	-0.085	1.078	-0.303	0.592	-0.767	0.083	-0.557	-0.499	-0.075	1.054	-0.347	-0.809	-0.42	-0.672	0.005	0.03	-0.136	0.043	-0.639	-0.222	-0.803	-0.909	-1.177	-1.303	-0.624	0.969	-0.569	0.536	-0.515	1.138	1.12	0.983	1.152	-0.902	0.827	-0.546	-0.207	-0.843	0.047	0.137	0.771	1.498	0.299	-0.679	0.267	0.663	-0.381	-0.48	0.068	-0.455	-0.384	0.207	0.09	-0.221	-0.002	0.202	-0.425	-0.293	0.864	-0.145	0.375	-0.203	-0.424	0.028	0.102	-0.148	-0.761	0.053	-0.069	-0.483	1.16	0.609
GYG1	PPI	1	4.505	-0.758	-1.102	-0.063	-0.11	-0.543	0.226	-0.741	1.553	-0.455	0.587	-0.149	-0.281	-0.074	0.057	0.097	-0.281	0.263	-0.039	-0.197	-0.151	-0.24	-0.242	0.562	0.014	0.201	0.972	0.062	-0.213	-0.228	-0.036	0.411	-0.097	-0.245	0.078	0.154	-0.45	0.114	-0.024	0.326	-0.165	0.293	0.441	-0.337	-0.597	-0.462	-0.127	-0.452	-0.236	-0.285	-0.106	0.656	-0.404	0.185	0.48	0.049	-0.244	-0.81	-0.381	-0.225	-0.682	0.015	-0.572	0.202	0.161	-0.157	0.274	-0.624	-0.32	-0.356	-0.044	-0.023	0.636	0.248	-0.245	0.477	-0.033	-0.049	0.019	0.327	0.205	-0.478	0.234	0.034	0.169	-0.604	-0.126	-0.232	0.052	-0.964	-0.148	-0.279	0.153	-0.126	-0.193	0.272	-0.516	0.086	0.171	0.693	-0.841	-0.107	0.32	-0.286	-0.187	-0.406	-0.204	0.249	0.205	-0.302	-0.989	0.466	0.447	0.153	0.596	0.074	-0.054	-0.184	0.498	-0.033	0.174	-0.089	-0.036	-0.548	0.135	0.138	-0.521	0.13	-0.061	0.545	-0.429	0.443	0.385	-0.679	-0.964	-0.195	0.131	0.532	-0.294	-0.447	-0.349	0.652	-0.185	-0.691	-0.04	-0.079	-0.304	-0.02	-0.627	-0.293	1.269	-0.32	0.364	-0.336	0.515	0.134	0.2	-0.511	0.339	0.386	0.061	-0.106	0.717	0.334	-0.011	-0.255	-0.347	0.129	-0.142	-0.313	-0.058	-0.06	-0.372	-0.536	0.105	0.226	-0.183	0.573	-0.295	0.199	-0.607	-0.185	0.05	0.725	0.421	0.811	0.613	0.253	0.841	0.103	0.745	0.204	-0.933	0.047	-0.146	0.082	0.14	0.692	0.799	0.273	-0.411	-0.385	0.439	-0.023	-0.113	-0.443	-0.023	-0.24	0.02	-0.313	-0.697	0.395	0.262	0.35	-0.473	-0.217	0.189	0.065	-0.231	-0.278	-0.009	-0.157	-0.32	0.435	-0.396	0.263	0.033	-0.495	0.086	-0.521	0.084	0.123	-0.752	-0.18	-0.103	-0.131	0.157	0.076	0.024	0.486	-0.154	-0.259	-0.149	0.017	0.025	0.091	0.176	-0.125	-0.222	0.436	0.069	-0.035	-0.079	-0.203	-0.02	0.317
MICAL1	PPI	1	17.628	-2.505	-3.464	-3.672	-0.286	-2.437	-1.043	-0.51	-2.052	-0.926	-2.141	-1.563	3.512	-3.773	-1.207	0.035	0.252	0.477	-1.215	-1.694	0	-0.713	1.102	0.039	0.056	-0.805	-1.237	1.703	-0.307	1.04	-1.287	0.064	0.621	-1.087	-0.499	-1.316	0.568	0.222	-0.23	-1.381	0.608	-0.59	0.02	-1.002	-0.052	0.592	0.038	0.297	-0.37	0.934	0.62	-1.011	0.914	-1.229	-1.049	-0.635	-0.129	-0.138	-1.798	2.127	0.877	-0.679	0.235	0.071	0.618	-0.926	0.438	-0.142	1.138	0.029	-1.398	-2.166	-0.329	0.671	1.721	0.179	0.809	-0.045	-0.179	-1.239	1.557	0.309	-0.771	-0.233	-0.322	0.944	-0.301	-0.19	-0.259	-0.606	-1.267	1.863	0.252	-0.001	2.522	0.196	-1.07	-0.502	-0.339	0.142	-1.296	1.775	1.271	-1.432	-0.572	-2.678	-0.501	-0.518	1.944	0.855	0.706	0.17	-1.441	-0.668	0.312	-1.125	-0.662	1.141	-0.013	1.636	-2.188	-1.241	0.331	0.687	1.257	0.339	-1.28	-0.172	-0.879	0.576	0.013	-0.189	-0.833	0.769	0.799	0.143	0.572	0.06	0.027	-0.325	-0.848	0.679	-0.916	-0.024	2.557	-0.959	0.307	-1.684	0.64	0.534	0.432	-0.001	1.14	-0.911	1.157	-0.139	-0.325	-0.302	-1.385	0.372	1.641	0.365	0.017	-0.978	-0.472	0.832	0.14	-2.329	1.619	-0.81	2.327	-0.558	0.418	-0.99	0.524	-0.327	-0.443	-0.123	0.252	0.816	0.223	1.279	-0.457	1.487	1.623	1.829	-0.648	0.835	1.121	0.187	-2.193	0.349	0.635	0.979	0.61	1.727	-0.056	1.959	0.604	-1.317	-0.682	-0.881	-0.083	0.364	-0.265	-0.859	0.637	0.493	-1.094	-1.282	1.647	-0.647	-0.212	0.268	0.021	-0.281	-0.847	1.018	-1.316	-0.595	-0.922	0.02	-0.923	0.548	0.093	-0.231	0.359	-0.96	1.536	1.597	-0.971	-1.614	-1.106	0.48	0.224	0.589	-0.057	-0.568	0.236	0.009	0.637	1.544	0.933	0.319	1.763	-0.4	0.401	-0.57	-0.117	-0.079	1.189	-1.56	-0.196	0.167	1.608	-0.722
CLCN1	PPI	1	14.811	-0.584	-1.207	-3.324	0.122	-1.923	-1.013	-0.766	0.832	-2.628	-0.189	0.06	0.734	-0.697	-0.049	1.14	-0.847	-0.439	-0.65	-1.356	-0.901	-1.263	-0.716	-0.131	-1.334	1.588	0.126	0.549	-0.53	0.822	-1.194	-0.901	-1.046	0.032	-0.809	1.149	0.565	0.221	-0.403	-0.54	0.841	-0.186	1.663	-2.329	-0.937	-0.889	-0.12	-0.527	-1.621	1.057	-0.776	2.313	0.056	-1.252	1.064	0.227	0.1	0.952	-1.234	1.014	-1.133	-1.098	0.936	0.492	0.988	-0.018	0.651	-0.05	1.106	0.257	0.362	0.723	1.573	1.043	-0.098	2.01	-0.486	0.233	1.021	1.362	1.167	-0.854	0.901	0.599	1.658	-0.371	-0.512	1.716	-0.296	0.348	2.117	-1.359	0.485	0.014	0.948	-0.19	0.234	-0.86	-1.212	-1.386	0.763	0.583	0.015	-1.487	1.608	-1.044	-1.068	-0.285	1.144	0.057	0.341	-0.047	0.94	0.585	0.408	0.969	0.039	0.003	-0.469	-0.535	0.292	0.53	-0.236	0.073	1.009	0.704	-0.61	-0.095	-0.728	-1.15	0.024	0.083	-1.83	0.386	-0.817	0.027	2.035	-0.448	0.427	-0.208	-0.064	0.144	1.476	-0.718	0.049	0.946	-1.547	-0.44	-1.543	-0.352	-0.855	-0.797	-2.057	1.899	1.255	1.025	0.381	-0.056	-0.544	-1.079	-1.037	-0.077	-0.407	1.899	0.92	-0.421	-0.264	-1.468	-0.536	-0.45	-1.799	-0.02	0.565	-1.395	-0.119	0.165	-0.904	-0.309	-0.241	-0.191	0.243	0.572	0.615	-0.845	0.906	-1.041	0.509	-0.4	-0.542	-0.943	-0.943	0.018	-2.373	-0.421	2.356	1.629	-1.295	0.847	1.44	-0.426	-2.178	0.986	-1.179	-0.916	-0.908	0.307	-0.09	1.024	-0.495	0.354	-0.581	0.756	0.646	-1.209	0.133	1.367	0.629	-1.664	-0.129	0.185	-0.556	0.7	1.494	0.473	-0.037	-0.127	0.355	-0.034	0.018	0.279	0.392	-0.329	0.127	2.669	1.966	2.484	-0.235	-0.398	-1.407	1.059	-0.375	0.932	0.813	0.558	0.652	0.572	0.607	-0.009	-0.459	-0.502	-1.222	-0.963	0.788	-0.196	1.052	-0.519
BANP	PPI	1	7.403	-1.014	-1.521	-0.872	-0.006	0.915	-0.271	-0.662	-0.017	-0.264	0.895	-0.447	1.146	0.965	-1.194	-0.405	-0.178	0.475	0.809	-0.087	-0.022	1.302	-1	-0.288	-0.02	-0.094	0.284	0.096	0.35	-0.543	-1.374	-0.095	-0.132	1.353	-1.053	-1.404	-0.654	-0.05	0.279	-0.218	-0.777	-0.592	0.182	-0.542	-0.449	-0.048	0.291	-0.196	-0.315	0.65	-0.171	-0.77	-0.227	-0.338	0.313	0.844	-0.635	-0.161	0.695	0.676	0.36	0.028	-0.618	0.349	-1.319	-0.819	0.025	-0.8	0.479	-0.204	-1.263	-0.289	-0.873	0.518	-0.206	0.464	0.347	0.671	-0.705	-0.252	-0.497	-1.769	-0.016	-0.234	-0.36	-0.678	-0.865	-0.559	0.285	-0.029	0.094	0.173	-0.561	-0.555	0.638	-0.529	0.039	0.16	1.004	-0.085	-0.171	-0.132	-0.383	1.207	0.19	0.007	0.842	0.593	0.516	0.127	-0.196	-0.412	0.463	-0.446	0.736	-0.995	-0.48	0.208	0.05	0.983	0.45	-0.446	-0.19	-0.639	0.623	0.051	-0.337	0.455	-0.148	0.803	0.173	0.025	0.846	-1.431	-0.281	0.224	0.337	-0.203	0.053	0.567	0.099	0.179	0.132	-0.01	-0.278	0.168	-0.327	-1.4	0.096	0.425	-0.165	-0.46	-0.312	-0.126	0.179	-0.051	-0.089	0.446	-0.47	-0.41	-0.232	-0.19	-0.402	-0.007	-0.418	1.286	-0.215	0.482	-0.174	0.189	-0.662	-0.114	0.403	-0.825	-0.036	-0.025	-0.039	-0.571	-0.185	0.165	0.349	0.421	0.078	1.159	-0.334	0.001	-0.236	-0.789	-0.024	0.27	-0.505	0.476	0.067	0.18	-1.255	0.152	-0.168	-0.149	-0.318	-0.494	-0.67	-0.565	-0.19	0.303	0.443	-0.042	-0.644	0.085	-0.159	-0.206	0.06	-0.118	-0.776	0.161	0.398	-0.963	-0.434	-0.838	-0.029	0.043	0.674	-0.306	0.321	-1.123	0.143	-0.167	0.197	0.968	1.119	0.329	0.006	-0.35	-0.383	0.342	-0.848	-0.528	-0.322	-0.495	0.034	-0.25	-0.777	-0.341	0.002	0.129	0.235	-0.222	0.788	0.34	1.398	-0.431	-0.045	0.648	-0.083	-0.438	0.353	-0.932
MMP11	PPI	1	6.873	-0.393	-0.638	-2.435	0.307	-0.934	-0.425	-3.34	-1.348	-2.187	0.177	0.117	1.433	-0.418	0.048	-0.782	0.718	0.55	-0.292	-1.731	0.263	-0.523	-0.386	-0.659	-1.567	-0.113	-0.231	-0.083	-0.256	0.664	-0.106	-0.029	1.41	0.234	-0.437	0.033	0.281	-1.496	0.163	0.524	0.025	-0.489	-0.967	1.028	-0.289	0.103	-0.13	0.587	-0.864	-0.14	-0.473	0.469	1.122	0.761	1.343	-1.331	-0.682	-0.035	-0.945	-1.604	1.193	0.458	0.659	-0.465	-1.01	-0.259	0.241	0.299	-0.459	0.157	-0.229	0.245	0.054	0.33	-0.637	0.318	0.355	-0.056	-0.207	0.939	0.017	-0.255	0.914	-0.939	-0.669	-0.481	-1.166	0.375	0.346	-0.214	-0.606	0.929	-0.098	-0.386	-0.462	0.024	-0.36	-0.735	0.439	0.713	-0.822	0.099	0.207	-0.404	0.079	0.01	0.596	-0.066	-0.343	-0.368	-0.118	0.578	0.668	0.689	-0.018	-0.315	-0.244	0.247	-0.073	-0.437	0.89	-0.07	-0.358	0.292	0.081	-0.206	0.066	0.58	0.383	0.226	0.72	-0.837	0.489	0.184	0.894	-0.183	0.019	0.751	0.447	-0.294	0.777	0.535	-0.475	0.165	-0.886	-0.162	-0.639	0.374	-0.22	0.309	-0.782	-0.109	0.466	0.051	0.213	-0.431	-0.366	0.436	0.504	0.625	-0.028	0.264	-0.896	0.148	0.481	-0.363	0.549	0.358	-0.061	0.186	0.337	-0.209	0.042	-0.362	-0.365	-0.89	0.02	0.317	-1.658	-0.99	-0.467	-0.397	0.506	0.159	-0.354	0.11	0.325	-0.069	-0.082	-0.299	-0.201	-0.267	0.681	0.351	0.073	0.227	-0.207	-0.291	-0.53	1.311	0.462	-0.432	-0.324	0.65	1.067	-0.711	0.057	-0.033	-0.318	0.106	0.919	0.086	0.197	-0.345	0.884	0.225	-0.294	-0.278	0.026	0.574	0.591	-0.455	0.152	0.65	-0.772	0.581	-0.111	-0.354	-0.397	-0.112	0.474	0.156	-0.56	0.214	0.005	-0.337	-0.417	-0.243	-0.981	-0.202	-0.071	0.393	-0.486	-0.438	0.423	0.008	-0.045	-0.313	0.17	-0.029	-0.592	0.594	0.311	0.023	-0.707	-1.355
USP3	PPI	1	6.606	-0.271	-1.967	-0.198	0.001	0.302	0.829	0.849	1.216	-0.759	-0.021	0.671	-0.37	1.436	-0.12	0.589	-0.071	-1.091	0.748	0.381	-0.984	0.586	0.329	-0.107	-0.172	-0.132	-0.117	-0.396	-0.239	-0.651	-0.067	0.4	-0.65	0.216	0.034	0.241	-0.319	0.259	-0.107	-0.307	0.697	-0.194	-0.25	-0.4	-0.555	0.388	-1.022	0.129	0.009	0.586	0.637	-0.782	-1.073	0.127	-0.32	-0.382	-0.09	-0.148	0.644	-0.126	0.2	-0.344	0.778	-0.097	0.538	0.961	0.035	-0.058	-0.034	-0.22	-0.022	-0.198	0.427	0.785	-0.086	0.298	-0.081	-1.064	-0.152	0.998	0.376	0.288	-0.41	-0.036	-0.125	-0.403	-0.051	0.23	-0.271	0.16	-0.053	-0.903	-0.949	-0.793	0.256	-0.964	-0.305	-0.37	-1.369	-0.48	0.483	0.729	0.739	0.005	-0.706	0.484	0.03	-0.14	0.737	0.221	0.673	0.199	0.234	-0.403	-0.334	0.172	-0.411	-0.153	0.638	0.06	0.398	-0.654	1.034	0.386	-0.118	-0.221	-0.648	-0.031	0.125	-0.236	-0.116	-0.528	0.335	-1.266	-0.091	-0.305	0.334	-0.244	0.464	-0.365	-0.755	-0.009	-0.344	-0.552	-0.087	-0.274	-0.482	0.597	0.414	0.831	0.583	-0.675	-0.259	0.077	-0.276	-0.061	0.227	0.259	-0.695	0.591	0.21	0.185	0.222	0.589	0.31	-0.342	-0.623	1.156	0.234	0.299	0.141	-0.428	0.344	-0.209	-0.074	0.105	-0.336	-0.174	0.652	-0.826	1.233	-0.017	-0.048	0.044	-0.66	0.248	-0.13	-0.398	0.231	0.94	-0.536	0.056	-0.317	0.192	0.41	0.662	-0.12	0.315	0.217	-1.249	0.746	0.217	0.835	0.097	-0.427	0.106	0.308	-0.34	0.26	0.259	-0.235	-0.552	0.23	-0.643	0.069	-0.912	0.477	-0.317	0.106	0.36	-0.035	-0.012	0.399	0.305	-1.117	-0.159	0.652	0.251	0.645	0.039	0.569	-0.08	-0.038	0.152	-0.191	0.597	0.105	-0.186	-0.032	0.279	-0.481	-0.454	0.479	1.044	0.7	-0.119	0.373	0.354	0.078	-0.561	1.13	-0.402	-0.531	-0.528	-0.327	-0.229
PGC	PPI	1	5.21	0.267	-1.166	-0.887	0.363	0.591	0.128	-0.931	1.772	-1.146	0.59	0.259	-0.01	0.004	-0.611	0.933	-0.397	0.001	0.445	0.135	-0.005	-0.189	-0.046	0.697	-0.135	0.402	1.067	0.534	-0.052	-0.984	-0.79	0.065	0.53	0.092	-0.203	-0.453	-0.452	0.344	-0.486	-0.482	-0.156	0.227	0.134	0.107	-0.282	-0.109	0.249	-0.659	-0.274	-0.382	-0.388	-0.007	0.009	-0.613	-0.197	0.119	0.724	0.204	-0.843	-0.052	0.357	0.34	-0.412	-0.672	0.413	-0.361	-0.273	0.075	0.142	-0.419	0.78	0.159	-0.168	0.311	0.032	0.281	-0.156	0.627	0.301	0.35	0.184	0.028	0.282	0.866	-0.291	-0.137	-0.03	-0.069	-0.066	0.419	-0.052	0.215	-0.277	-0.482	-0.943	0.127	0.196	-0.064	0.195	0.107	-0.786	-0.006	0.228	-0.736	0.119	-0.263	0.6	-0.435	0.172	0.126	0.183	-0.153	-0.273	-0.062	-0.249	0.34	-0.341	0.406	-0.007	-0.357	-0.211	0.341	-0.223	-0.365	-0.035	-0.194	-0.615	-0.045	-0.694	-0.072	-0.239	0.161	-0.92	-0.251	0.9	-0.049	-0.251	-0.83	0.028	0.141	-0.133	-0.313	0.314	-0.089	-0.253	-0.6	-0.131	-1.06	0.619	-0.293	0.194	0.314	-1.137	0.186	-0.2	-0.266	-0.508	0.464	-0.459	-0.096	-0.12	0.712	0.212	0.154	-0.042	-0.003	-0.317	-0.354	-0.011	0.441	-0.485	-0.387	0.06	0.149	0.28	0.245	-0.276	0.013	-0.348	-0.61	-0.023	-0.266	-0.197	0.617	-0.317	-0.071	0.248	0.388	-0.159	0.589	0.177	-0.308	0.201	-0.474	0.078	-0.033	0.232	0.079	-0.431	0.011	0.075	0.229	-0.04	0.159	-0.157	0.042	0.487	0.439	0.746	-0.488	0.337	-0.52	0.5	0.277	0.307	0.414	0.259	-0.205	0.281	-0.01	-0.455	-0.511	0.477	-0.3	0.314	-0.244	-0.241	-0.793	0.186	0.05	-0.624	-0.595	-0.956	0.052	-0.35	-0.06	-0.188	0.279	-0.515	0.366	0.358	-0.648	-0.654	-0.089	0.369	-0.579	-0.138	0.502	-0.111	0.446	0.15	0.2	0.202	-0.342	0.24	0.171
AJUBA	PPI	1	8.444	-0.708	1.966	-4.572	1.354	1.102	-1.317	-1.668	-1.524	-2.468	0.488	0.348	1.069	-0.971	0.925	-0.784	0.815	1.132	0.565	-0.118	0.832	1.568	0.508	-1.127	-1.937	-0.371	-0.824	-1.003	2.286	-0.532	1.187	-1.298	-0.98	-1.192	1.054	0.64	0.694	-0.069	-0.244	-1.261	0.855	0.076	-0.575	-0.666	-0.052	-0.317	-0.214	0.681	0.565	-1.658	-0.93	-1.298	-0.164	-0.185	-0.565	0.263	-0.61	0.61	-0.481	0.209	0.605	-0.208	0.803	-0.744	-0.701	-0.431	2.015	-0.359	1.521	0.09	-0.09	-1.053	0.393	-0.72	0.928	0.01	-1.107	0.508	-0.23	-0.736	-0.633	0.399	-0.683	0.478	1.107	0.51	-0.157	-0.114	1.117	0.294	0.171	0.008	-0.807	-0.119	-0.094	0.693	-0.124	0.544	-0.139	0.243	-0.827	-0.554	-1.03	0.302	-0.728	-0.479	0.518	-0.311	-1.031	0.5	0.414	0.241	0.234	0.736	-1.396	0.045	-0.093	0.399	0.501	0.511	0.561	0.021	-0.386	0.255	-0.272	-0.236	0.047	-1.096	0.71	-0.686	0.401	0.22	0.147	-0.645	-0.039	0.312	-0.006	-1.44	-0.197	-0.56	-0.473	-0.787	-0.413	0.619	0.319	1.377	0.063	-0.108	-0.394	-0.83	0.627	-0.231	-0.978	0.935	0.146	0.302	-0.77	0.658	0.203	0.499	0.222	0.194	-0.201	0.14	-0.581	-0.395	0.639	-0.425	-0.051	1.352	-0.056	-0.189	0.118	0.845	0.173	-0.174	-0.528	0.246	-0.301	0.542	0.591	-0.138	-0.064	0.881	-0.498	-0.937	-0.408	0.125	0.034	0.163	0.078	-0.425	0.509	0.195	-0.535	-0.817	0.077	0.528	-0.009	0.066	-0.196	0.146	-0.206	-0.729	1.246	0.132	-0.562	-0.69	-0.34	-0.253	0.851	0.752	0.093	0.697	-0.087	0.557	-0.032	-0.53	-0.041	-0.164	0.409	-0.331	-0.671	0.619	0.993	-0.08	0.723	0.129	0.414	-1.31	0.137	1.101	-0.177	-0.308	-0.13	0.967	0.549	-0.266	0.583	0.535	0.173	-0.215	-0.326	-0.123	0.352	-0.548	-0.266	0.509	0.521	-0.134	0.371	0.428	-0.059	-0.074	0.347	-0.23
DPM3	PPI	1	2.036	-0.356	-0.863	-0.825	0.181	-0.713	-0.233	-0.747	0.315	-1.215	0.052	0.273	0.693	-0.883	-0.35	-0.184	0.129	0.005	-0.244	-0.751	-0.242	-0.507	0.294	0.341	-0.196	-0.154	-0.259	0.378	-0.012	0.208	0.013	0.197	0.314	-0.52	0.122	-0.048	0.33	0.085	-0.363	-0.338	0.165	-0.016	0.203	-0.332	-0.53	-0.073	-0.301	0.128	0.039	0.339	0.1	0.395	0.355	-0.246	-0.063	-0.517	0.242	0.326	-0.196	0.015	0.095	0.34	-0.278	-0.145	0.01	-0.33	0.194	0.194	-0.242	-0.228	-0.048	0.132	0.267	-0.082	-0.056	0.478	-0.006	-0.238	0.34	0.08	-0.243	0.294	-0.283	-0.144	-0.124	0.338	0.054	0.039	-0.014	-0.113	-0.061	-0.186	-0.16	-0.027	0.012	0.269	0.113	-0.038	-0.123	-0.4	0.087	-0.473	0.21	-0.061	0.228	0.017	0.151	-0.056	0.107	0.103	0.049	-0.088	0.575	-0.034	0.11	-0.482	0.548	0.172	0.27	-0.083	0.093	0.049	-0.316	0.125	0.355	-0.26	-0.057	-0.145	-0.021	0.124	0.037	-0.36	0.109	-0.105	-0.064	-0.013	-0.148	-0.4	-0.118	0.146	-0.238	-0.642	-0.31	0.805	-0.21	0.442	-0.698	0.218	0.419	0.285	0.227	-0.169	-0.136	0.198	0.147	0.475	0.306	-0.122	0.133	0.298	0.194	0.025	0.176	-0.142	0.147	-0.024	-0.366	-0.377	0.053	0.487	-0.021	0.019	0.61	0.141	-0.171	0.247	-0.206	0.24	-0.468	-0.129	-0.041	-0.354	0.094	0.071	0.142	-0.226	-0.443	-0.024	0.014	-0.334	0.446	0.336	-0.067	-0.128	0.167	0.793	0.027	-0.019	-0.094	-0.096	0.162	0.3	-0.098	-0.121	0.142	-0.323	0.35	0.361	0.148	0.428	-0.06	-0.153	-0.063	-0.012	0.046	0.543	-0.074	0.103	0.011	-0.068	0.124	-0.219	0.014	-0.176	-0.012	-0.169	-0.057	-0.386	0.142	0.173	0.271	0.113	0.009	-0.271	-0.269	-0.425	0.47	-0.474	0.583	-0.061	-0.161	0.622	0.16	0.02	-0.203	0.021	0.559	0.197	0.135	0.28	-0.087	-0.267	-0.034	0.09	0.248	-0.528
TNNT3	PPI	1	4.772	-2.561	-1.721	0.682	-0.439	-0.742	-0.331	3.595	-4.179	3.267	-1.396	-0.366	0.985	-1.858	3.883	4.285	-2.305	1.788	-1.332	-0.229	-0.847	-0.325	-0.664	0.332	0.445	0.646	-1.389	-0.202	-0.269	0.147	-1.214	0.153	0.701	0.053	0.846	0.427	-0.66	-0.121	-0.998	0.324	-0.242	-1.171	-1.196	0.542	-0.091	0.314	-1.055	0.042	0.116	-0.588	0.234	0.398	0.651	-0.426	0.191	0.538	0.314	0.868	0	-0.34	0.887	0.082	0.451	-0.385	0.729	-0.711	0.472	-0.116	-0.332	-0.153	-0.147	0.658	-0.412	0.363	0.288	-0.359	-0.207	-0.026	-0.415	-0.003	0.158	1.203	0.084	0.388	-0.413	0.11	0.497	-0.603	-0.148	0.441	-0.264	-0.13	0.395	0.055	0.018	0.171	-0.406	0.563	-0.333	0.392	-0.055	0.608	0.228	0.175	0.004	-0.046	-0.474	0.367	0.162	-0.305	0.065	-0.176	0.17	-0.149	-0.135	0.36	-0.169	-0.275	0.444	0.174	-0.216	0.058	0.206	0.337	0.159	-0.239	-0.187	-0.397	0.221	0.172	-0.448	0.103	0.096	0.147	-1.061	0.301	0.07	0.461	-0.119	-0.081	0.491	0.373	-0.136	-0.076	-0.268	0.037	-0.038	-0.23	-0.068	0.169	-0.285	-0.277	0.267	-0.301	0.051	0.365	-0.219	0.358	0.509	0.205	-0.055	0.479	0.573	-0.204	-0.142	0.592	-0.521	-0.037	-0.494	0.38	-0.102	-0.502	0.909	0.149	0.043	0.078	-0.024	-0.419	-0.06	0.427	-0.411	-0.011	-0.287	-0.207	-0.388	-0.244	-0.089	0.2	0.221	0.427	-0.358	0.113	0.545	-0.232	-0.351	0.409	0.561	0.068	-0.12	0.07	0.313	-0.363	-0.2	-0.376	0.216	0.229	-0.075	0.075	-0.083	0.104	0.271	-0.128	0.107	-0.245	0.519	-0.209	0.317	0.383	0.114	-0.144	0.397	0.253	-0.537	-0.442	0.519	0.228	0.343	0.013	-0.358	0.067	-0.71	0.222	-0.058	-0.689	0.302	-0.017	0.216	0.064	-0.157	0.05	-0.001	0.753	0.313	0.01	0.245	0.243	-0.128	-0.193	-0.276	0.255	0.539	0.276	0.097	-0.254	-0.087	0.017
ABLIM3	PPI	1	8.807	0.662	-0.953	-1.23	-0.65	1.326	1.362	-0.338	1.324	0.094	-0.06	0.585	0.188	0.399	1.672	-0.49	0.272	0.518	1.74	0.658	0.14	0.577	0.618	-0.426	-0.429	-0.094	-0.453	-0.221	-0.006	0.344	0.843	0.018	-0.848	0.924	0.913	-1.021	0.042	0.485	-0.494	-0.997	0.064	0.586	-1.613	0.74	0.209	0.853	-0.289	-0.863	0.715	-0.025	0.438	-0.604	1.295	0.421	0.015	-1.187	0.134	0.066	-0.384	0.954	-0.241	-0.031	-0.157	0.163	0.793	0.071	-0.008	-1.285	-0.068	1.341	-0.142	-0.531	-0.518	-0.995	-0.141	-0.416	-0.514	-0.01	0.298	-0.428	0.18	0.814	-0.18	0.572	0.437	0.226	-0.373	0.797	0.351	0.05	1.078	-0.339	0.843	0.55	0.042	-0.38	0.912	0.701	0.257	-0.113	-0.289	0.662	-1.444	0.301	0.027	0.629	-0.222	-0.319	-0.302	1.319	0.6	1.236	0.658	0.613	-0.237	-0.53	0.782	-0.163	-0.377	0.465	0.126	0.32	0.09	-0.586	-0.343	0.197	0.054	-0.042	0.883	-0.225	-0.347	-0.058	-0.92	-0.621	0.111	1.345	-0.386	-1.216	-0.746	0.291	-0.082	0.139	-0.094	-0.072	0.482	-0.351	0.199	-0.088	-0.266	0.331	0.34	-0.063	0.507	0.418	1.084	-0.038	-0.66	-0.616	-0.037	0.376	-0.412	0.382	-1.152	-0.306	-0.378	0.221	0.681	-0.741	-0.541	-0.498	0.152	0.552	-0.031	0.204	-0.242	0.222	-0.001	-0.01	0.49	-0.083	0.511	0.486	-1.434	0.3	1.04	-0.434	0.51	-0.169	0.437	-0.317	-0.588	-0.061	-0.012	-0.46	-0.763	-0.436	0.037	-0.584	-0.357	0.233	0.035	-0.649	-0.77	-0.483	-0.164	0.157	-0.475	0.485	-0.36	-0.803	-0.372	0.113	-0.227	0.563	-0.539	-0.476	0.097	-0.647	0.557	-0.002	0.911	0.841	-0.036	-1.278	-0.737	-0.094	0.2	0.046	-0.524	0.345	-0.642	0.073	0.082	-1.014	-0.006	0.071	-0.051	-0.265	-0.475	1.159	0.064	-0.336	-0.012	-1.154	0.041	0.349	-0.018	-0.2	-0.905	0.237	0.03	-0.12	0.001	-0.899	-0.773	-0.614
ESPL1	PPI	1	35.656	-7.046	-10.007	-8.605	0.837	-7.226	-2.241	-1.018	0.258	-6.861	-0.592	-0.657	4.582	-6.488	-5.32	-5.336	1.469	0.427	-0.079	-4.132	-1.773	-4.08	0.316	1.283	-4.851	-6.016	-2.136	4.294	1.095	-0.364	1.131	2.345	2.093	-1.721	1.55	-1.898	-2.877	-0.064	-0.405	0.463	-0.938	-1.099	-0.493	-1.244	0.534	2.211	-1.38	2.088	0.753	-2.156	0.754	-0.705	-0.959	-1.81	1.978	1.798	3.065	2.337	0.832	-1.666	2.528	-0.733	-0.091	-0.264	-3.217	0.292	-0.54	-2.981	1.144	-0.36	1.538	-1.191	1.764	-0.59	-0.918	1.606	-0.269	0.032	-0.493	-0.496	1.451	-0.884	-1.75	3.832	0.95	0.538	1.015	-1.901	-3.391	-1.097	-0.079	0.592	0.658	1.175	-1.327	-0.535	1.993	-1.371	0.194	-1.484	-2.692	3.807	1.427	-0.157	-4.118	-1.703	-1.185	2.825	-1.628	1.017	-2.78	3.398	-4.252	-2.863	-1.961	-0.267	-4.319	1.629	-2.3	1.601	1.471	2.75	-0.98	0.216	-1.556	1.47	3.759	-0.518	1.836	1.145	1.322	0.994	-1.391	-0.963	2.373	-0.766	-1.162	2.076	0.477	3.915	-1.074	-4.054	-0.839	0.862	0.903	-1.724	0.888	-0.102	-0.387	-0.103	1.294	-2.537	-1.442	1.652	-2.74	-0.867	0.124	2.07	-2.643	1.286	1.853	2.394	-1.858	-0.209	0.729	-0.928	2.758	-1.541	-2.339	2.745	-0.719	-0.565	0.274	1.089	-0.448	-2.875	4.414	1.964	1.023	0.744	-0.377	0.168	0.294	2.297	0.844	2.279	1.105	1.326	0.591	2.147	-0.905	-0.777	1.908	-0.968	-1.43	1.186	1.756	-0.162	-1.191	-2.234	0.969	-2.184	-2.726	-1.036	2.655	-0.784	0.39	-2.242	0.321	2.16	5.192	-1.523	3.09	-0.602	2.177	1.537	1.358	0.018	0.376	3.448	-0.439	-0.047	-0.365	0.093	1.92	0.374	-1.675	-0.26	0.804	-1.627	0.543	1.417	0.927	-1.103	-0.877	-1.341	1.012	-2.554	-0.061	2.509	0.863	-1.605	-1.564	0.212	0.901	1.049	0.355	-0.59	0.902	-1.173	-0.48	0.148	0.89	-4.095	-0.061	0.857
KCNC2	PPI	1	9.291	-0.214	-0.848	-2.117	0.641	-0.606	-1.122	-2.665	-0.37	-1.985	0.545	0.658	0.522	0.725	2.182	-0.113	-0.153	-0.287	0.183	-0.779	0.567	-1.449	1.687	-0.329	-0.246	1.873	-1.151	-0.145	-0.576	0.395	-0.567	-0.43	-1.23	-0.52	-0.336	1.414	0.688	-0.048	-0.807	-0.504	-0.204	0.204	-0.475	-0.949	0.34	-0.023	-1.401	-0.38	-0.295	0.382	0.505	-0.088	0.86	-0.063	0.335	-0.432	-0.926	1.815	-1.135	-0.292	-0.399	0.074	0.456	0.568	0.191	0.941	0.396	0.109	1.283	0.195	-1.373	-0.63	-0.428	0.674	0.336	-0.533	-1.458	-0.705	-0.5	-0.108	-1.289	-0.4	-0.657	0.031	-0.514	-0.017	-0.839	-0.65	-0.103	-1.109	-0.203	1.279	0.326	0.699	-0.338	-0.457	0.118	1.341	0.153	-0.036	-0.478	0.078	-0.864	0.914	0.229	0.22	0.246	-0.252	0.623	0.255	-0.081	1.092	-0.636	0.419	-0.18	0.108	-0.256	-0.426	1.109	0.549	1.023	1.269	0.107	0.155	-0.002	-0.164	0.845	0.213	0.437	1.279	0.573	0.194	-0.155	0.005	1.156	0.475	0.094	0.35	0.094	0.7	0.749	-0.063	0.169	-0.173	-1.137	0.938	1.119	-0.219	-0.725	0.57	-0.091	0.147	1.867	0.01	-0.351	-1.664	-0.049	0.83	-0.289	-0.184	-1.422	-0.595	0.529	-0.662	-0.413	0.657	0.301	-0.858	-1.032	0.378	0.789	-0.748	-0.335	-0.617	-0.093	-0.638	0.282	-0.345	-0.293	0.678	0.837	-0.138	-0.066	0.334	-0.208	0.566	0.044	-0.917	-0.791	-0.95	0.282	-0.169	-0.526	0.312	0.298	-0.873	0.853	-0.511	0.134	0.635	0.982	0.507	-0.451	1.15	-0.564	0.064	0.554	-0.198	0.611	-0.212	-0.478	-0.617	0.036	-0.429	0.088	0.128	0.174	0.255	-0.332	0.515	-0.29	0.185	-0.201	0.149	0.144	0.94	-0.332	-0.005	0.47	0.191	-0.27	-0.792	0.231	-0.052	0.086	-0.137	-0.349	-0.034	-0.7	0.841	-0.373	1.153	-0.804	-0.393	0.82	1.326	1.583	0.505	-0.422	0.827	0.033	0.968	0.527	-0.478	1.378	-0.153
ASGR2	PPI	1	4.22	-0.719	-0.679	-0.833	-0.112	-0.258	0.533	-0.379	-0.207	-0.207	-0.164	-0.147	0.212	0.085	-0.83	-0.024	-0.116	-0.044	0.816	0.339	-0.044	0.147	0.756	0.701	0.981	-0.715	-0.358	-0.088	0.129	-0.105	0.225	0.051	0.307	0.062	0.489	-0.528	0.314	-0.405	-0.297	-0.566	-0.128	0.361	-0.43	0.04	-0.618	-0.427	0.289	-0.022	0.425	0.113	-0.172	-0.337	0.396	0.088	-0.185	-0.197	0.381	0.314	-0.36	-0.187	-0.06	0.418	0.207	-0.005	0.582	0.378	-0.41	-0.451	-0.201	-0.008	-0.437	-0.14	0.512	-0.575	0.264	0.102	0.082	0.191	0.529	-0.011	-0.398	0.076	0.499	0.444	-0.305	0.261	0.204	-0.366	-0.487	-0.118	0.44	0.103	-0.293	-0.027	-0.034	0.641	-0.379	0.033	0.24	0.569	0.146	-0.091	0.1	0.323	0.349	0.047	0.485	0.384	0.702	0.233	-0.016	0.082	-0.46	0.101	0.278	0.132	0.123	-0.798	-0.364	0.459	-0.389	-0.304	0.064	-0.031	-0.149	0.047	-0.287	-0.486	0.209	0.803	0.238	-0.608	-0.162	0.178	-0.509	0.289	-0.098	0.214	-0.069	0.43	0.762	0.804	0.148	-0.451	-0.27	0.072	0.096	-0.148	0.457	-0.331	-0.337	0.319	-0.248	0.295	0.39	-0.197	-0.276	-0.071	-0.461	-0.075	0.251	0.138	0.393	-0.36	0.437	0.299	-0.181	0.654	0.093	-0.008	0.45	0.183	0.448	0.766	0.075	-0.555	-0.528	0.213	-0.007	-0.493	0.474	-0.875	-0.601	0.539	-0.142	0.172	0.421	-0.364	-0.057	0.086	0.708	-0.011	0.484	-0.02	-0.445	0.1	-0.203	0.426	-0.129	0.043	-0.17	-0.262	-0.358	0.335	0.048	-0.126	-0.158	0.321	-0.822	-0.044	-0.213	-0.45	0.189	0.285	-0.197	-0.015	0.117	-0.268	-0.132	-0.547	0.365	0.083	-0.317	0.03	-0.168	0.077	0.285	-0.568	-0.114	0.173	0.164	0.271	0.539	0.232	0.467	0.339	0.125	0.41	-0.096	-0.293	0.411	0.116	0.009	0.692	0.048	0.138	-0.329	0.192	-0.249	-0.212	-0.414	0.322	0.013	-0.057	-0.643	0.15
MIER1	PPI	1	9.461	-1.496	-2.167	-0.561	-0.303	2.599	-0.407	2.322	-3.816	2.926	0.363	-0.172	1.44	-0.402	4.97	5.661	-4.268	2.415	-2.702	3.055	1.002	-0.017	0.006	2.659	-1.188	-0.147	-2.646	1.442	0.228	-1.129	-0.983	0.259	-1.011	0.733	-0.891	-1.398	-0.708	0.077	-0.118	0.441	-0.969	1.03	-0.71	0.526	-0.031	-0.814	-0.161	-0.24	0.187	-1.202	0.923	-0.685	-0.417	-0.812	-0.058	-0.139	-0.32	-0.071	-0.639	1.522	-0.2	1.151	0.01	0.726	-0.332	0.141	-1.268	-0.045	-0.894	0.05	-0.455	0.613	-0.62	0.996	-0.007	-0.403	0.203	-0.246	0.933	0.052	0.696	0.364	-0.286	0.01	-0.234	-0.023	0.856	1.186	0.774	-0.743	0.393	-0.365	0.358	0.212	0.13	-1.374	0.108	-0.184	0.826	-0.764	-0.219	-0.062	1.018	-0.16	-0.436	0.72	-0.646	-0.387	0.585	0.118	-0.23	0.221	-0.423	0.031	0.468	0.537	-0.174	-0.342	-0.418	0.327	0.301	0.322	0.02	0.001	0.605	-0.038	-0.581	0.215	-0.797	0.762	-0.381	-0.631	0.25	0.598	-0.746	-0.366	-0.731	-0.082	0.04	1.339	-0.402	0.317	-0.635	-0.151	0.563	-0.266	-0.617	0.095	0.192	0.367	-0.573	-0.581	-0.667	-0.716	0.706	-0.158	0.829	-0.029	0.851	-0.266	0.293	0.678	0.044	-0.259	0.436	-0.509	0.638	-0.169	0.764	-0.113	-0.406	-0.29	0.107	0.057	0.072	0.207	-0.776	0.603	-1.036	-0.147	-1.227	-0.824	0.072	-1.291	0.449	-0.396	0.922	-0.762	-0.118	0.604	0.7	-0.049	0.207	-0.626	0.083	-0.454	0.599	0.421	0.115	-0.758	-0.136	0.257	0.747	0.873	-0.128	0.108	0.423	0.512	0.376	0.06	-0.251	0.119	-0.734	-0.581	-0.189	0.201	-0.041	0.427	0.853	-0.831	-0.296	-0.581	0.083	-0.375	0.405	0.238	-0.35	0.039	-0.642	-0.279	-0.396	-0.231	-0.262	-0.942	0.177	0.816	-0.706	-0.03	-0.737	0.085	0.076	0.446	-0.995	-1.197	-0.1	0.894	-0.453	0.892	0.405	0.614	0.715	0.078	-0.422	-0.169	0.232	-0.353
PDE6D	target	1	1.974	-0.267	-0.414	0.131	-0.115	-0.347	-0.032	0.123	0.477	0.071	-0.183	0.076	-0.077	-0.105	-0.057	-0.043	-0.056	-0.152	-0.071	0.051	0.181	0.251	-0.027	-0.192	0.03	0.544	0.138	-0.012	0.313	0.226	-0.161	-0.138	0.077	0.075	0.013	0.083	-0.159	0.059	-0.151	0.202	0.213	0.327	-0.241	0.114	0.002	-0.144	-0.025	0.372	-0.32	0.033	-0.196	0.333	-0.63	0.156	0.091	0.207	-0.087	-0.364	-0.099	-0.017	0.081	-0.321	-0.139	0.097	0.004	0.21	-0.193	-0.07	-0.331	0.074	0.036	-0.195	-0.13	0.368	-0.191	-0.604	0.065	-0.153	-0.127	-0.126	-0.218	-0.214	-0.108	-0.201	-0.008	0.19	-0.1	0.111	0.312	-0.127	-0.353	0.004	0.019	-0.151	-0.341	-0.237	-0.029	-0.219	-0.236	-0.133	0.134	0.094	-0.063	0.183	-0.199	0.326	-0.348	-0.028	0.182	-0.36	0.056	-0.016	0.153	0.038	-0.425	-0.305	-0.056	0.454	0.047	-0.114	-0.286	0.299	0.019	-0.277	-0.055	-0.041	0.237	-0.108	0.473	0.167	0.085	-0.062	-0.341	0.308	-0.359	-0.113	-0.168	-0.04	-0.047	-0.486	0.242	-0.205	0.259	0.224	-0.206	0.159	0.207	0.188	-0.094	0.147	-0.124	0.17	-0.587	0.387	0.056	-0.025	-0.166	-0.208	-0.238	0.1	-0.361	-0.207	0.028	0.069	0.095	-0.106	-0.072	0.052	-0.184	-0.001	0.029	-0.039	0.631	0.22	0.024	-0.005	-0.248	0.16	0.063	-0.126	0.353	0.359	-0.06	-0.219	-0.116	-0.144	0.041	-0.112	0.086	0.05	-0.146	-0.092	0.205	0.136	-0.039	0.215	-0.161	-0.466	-0.091	0.124	-0.102	-0.034	0.082	-0.266	-0.176	0.005	0.248	-0.16	-0.008	-0.165	-0.131	-0.134	-0.271	-0.016	0.236	0.245	-0.284	-0.474	0.211	-0.307	-0.097	-0.113	-0.16	-0.127	-0.044	0.324	0.221	0.283	-0.045	0.192	0.111	-0.201	-0.433	-0.142	0.003	0.192	0.168	0.206	0.345	0.534	0.106	0.008	0.13	-0.155	-0.122	-0.315	-0.101	-0.067	-0.2	-0.359	0.101	0.102	-0.039	0.169	-0.092	-0.458
DEFB103B	PPI	1	0.788	-0.28	-0.167	-0.116	-0.025	-0.098	-0.027	-0.074	0.065	-0.478	0.154	-0.156	0.069	-0.078	0.237	0.181	-0.224	-0.06	0.2	0.081	0.039	-0.202	0.181	-0.059	0.059	-0.064	0.024	-0.163	-0.272	0.356	0.051	-0.203	0.29	-0.235	0.017	0.295	0.009	-0.161	-0.156	0.107	0.144	0.064	0.286	-0.102	-0.251	0.281	0.274	0.11	-0.105	0.279	0.264	-0.064	0.09	-0.307	0.268	0.028	0.155	-0.007	-0.015	-0.713	-0.016	-0.05	0.091	0.01	-0.131	0.133	-0.28	-0.057	0.163	-0.065	0.232	0.048	0.11	-0.174	0.028	-0.08	-0.255	-0.162	0.167	-0.361	0.047	-0.125	-0.224	0.399	-0.047	0.148	-0.254	0.107	-0.118	-0.048	-0.184	0.185	0.273	-0.136	0.121	-0.192	0.032	-0.084	0.045	0.214	-0.144	0.177	0.096	0.157	0.202	-0.027	0.124	-0.088	0.15	0.071	0.174	0.047	0.081	0.05	-0.136	0.172	-0.048	-0.314	0.275	-0.319	0.181	0.22	0.049	-0.138	0.028	-0.083	0.329	-0.042	0.095	-0.078	0.099	-0.213	-0.032	-0.117	0.236	-0.069	-0.118	0.356	-0.068	-0.242	0.081	-0.172	-0.161	-0.153	-0.1	-0.048	-0.053	-0.072	-0.28	0.13	-0.153	-0.296	-0.093	-0.201	0.267	-0.114	0.015	0.083	-0.213	0.118	-0.043	-0.018	0.066	0.093	0.066	-0.141	-0.255	-0.054	0.021	0.026	0.317	0.025	0.043	0.214	0.063	-0.294	0.394	-0.04	0.109	-0.133	0.338	-0.272	-0.101	0.224	-0.075	0.001	-0.231	0.09	-0.007	-0.219	-0.317	-0.118	-0.024	0.148	-0.014	-0.069	0.278	-0.216	-0.039	-0.138	0.036	0.004	-0.126	0.162	0.034	0.022	0.038	-0.146	-0.083	-0.181	-0.085	0.012	0.336	0.055	-0.108	-0.193	0.025	-0.072	0.329	0.153	0.139	0.146	-0.061	-0.073	-0.046	-0.126	-0.025	0.147	0.025	0.081	0.198	0.05	0.326	0.089	0.244	-0.209	-0.012	0.127	-0.326	-0.027	0.26	-0.013	0.194	0.246	0.079	-0.002	0.06	0.525	0.353	-0.201	-0.188	-0.255	-0.018	0.071	-0.086	0.306
SLC25A13	PPI	1	9.285	-1.736	-1.218	-0.757	-0.216	-1.598	-0.078	-1.553	1.174	-3.182	0.546	0.07	0.809	-0.794	0.054	0.152	0.571	-0.033	-1.222	1.383	-0.055	-0.897	-1.242	-0.602	1.107	1.662	0.023	-0.864	0.017	-0.388	-0.508	-0.667	0.331	-0.414	-0.297	-0.489	-0.752	0.28	1.287	-0.778	0.153	0.63	-0.681	-0.3	0.277	0.014	0.154	-0.208	-0.507	-0.521	-0.895	0.001	0.475	0.044	-0.45	0.588	-0.284	0.806	0.469	0.375	-0.58	-0.618	0.28	0.084	0.449	0.314	0.324	0.186	0.112	-0.692	0.277	0.023	1.235	-0.477	-0.365	-0.509	0.274	0.628	-0.888	-0.749	0.647	-0.152	-0.267	0.246	0.622	0.154	0.404	-0.595	0.187	0.31	1.771	-0.02	0.316	-0.309	-0.049	0.1	-0.044	-0.978	-0.478	0.56	-1.63	-0.659	0.217	0.562	-0.609	0.301	1.124	-0.118	-0.645	0.558	-0.023	0.938	-0.314	0.763	0.496	-0.497	-0.827	0.922	-0.698	-0.48	-1.271	-0.961	0.248	0.514	-0.297	-0.785	-0.355	-0.176	0.464	0.308	-1.256	0.631	0.865	-0.599	-1.104	0.749	-0.376	0.436	-0.708	0.532	0.167	-0.941	-0.361	-0.031	0.004	1.358	0.159	0.542	-0.361	-0.068	0.553	0.377	-0.3	0.329	-0.336	-1.212	-0.494	0.438	0.601	-0.011	-0.489	0.452	0.036	-1.067	-0.506	0.272	-0.498	0.016	0.255	0.575	-0.269	0.644	0.094	-0.187	-0.697	0.839	-0.823	0.083	0.71	0.766	-1.014	0.302	0.316	-0.271	-1.134	-0.524	-1.528	0.701	-0.119	-0.478	0.929	0.541	0.878	0.947	0.082	-0.796	0.449	-0.17	0.615	0.956	-0.85	0.602	0.941	-0.755	0.676	0.341	0.831	0.054	-0.29	-0.946	0.178	0.41	0.363	0.539	1.067	0.189	-0.261	0.558	-1.425	-0.664	1.117	0.608	-0.302	-0.876	0.29	-0.328	0.426	0.42	-1.072	-1.068	-1.132	0.836	-0.209	0.58	-0.248	-0.323	-0.573	1.466	-0.119	0.089	0.167	0.28	0.361	0.611	-0.131	0.416	-0.996	0.339	-0.668	-0.378	-0.042	-0.238	0.771	-0.063	0.697	-0.645
CYB5R1	PPI	1	4.451	-0.666	-0.134	-0.574	0.52	-0.863	-0.07	-0.873	0.65	-0.994	0.129	-0.287	0.145	0.295	0.308	-0.109	-0.495	-0.425	-0.045	-0.954	0.051	-0.678	0.623	-0.288	0.148	0.885	-0.386	0.43	0.271	0.462	0.17	0.347	-0.099	-0.06	-0.037	0.665	-0.292	-0.347	0.186	-0.055	0.126	-0.185	0.015	-0.345	-0.577	0.163	-0.094	-0.367	-0.573	0.835	-0.725	-0.416	0.374	-0.119	-0.116	0.628	-0.082	-0.116	0.175	0.04	-1.038	-0.477	0.119	-0.358	0.022	0.264	-0.817	-0.081	0.221	-0.032	-0.229	0.592	0.397	-0.185	-0.023	0.052	-0.286	0.303	0.223	0.446	0.524	-0.286	-0.334	-0.87	-0.529	-0.132	-0.022	-0.143	-0.754	0.132	0	-0.567	0.828	0.242	0.152	0.384	0.45	-0.61	-0.117	-0.178	-0.184	-0.356	-0.328	-0.414	0.085	0.291	-0.013	-0.214	0.302	0.144	-0.02	0.227	-0.221	-0.1	0.347	-0.372	-0.434	0.323	-0.108	-0.011	0.139	0.278	-0.291	0.203	-0.641	0.012	-0.478	0.048	0.106	0.141	-1.148	0.093	-0.5	0.525	0.761	-0.114	0.163	0.188	0.15	-0.359	-0.787	0.196	-0.051	0.466	0.385	0.177	0.1	0.052	-0.528	-0.025	-0.435	0.204	0.313	-0.226	0.084	-0.471	0.355	0.275	0.174	0.562	0.888	-0.29	0.335	-0.514	0.45	-0.024	0.357	0.451	-0.39	0.116	-0.143	0.905	0.26	0.181	0.056	0.453	0.044	0.239	0.044	0.245	0.378	-0.036	-0.559	0.485	-0.4	-0.242	-0.009	0.147	0.135	0.351	-0.007	-0.109	0.045	-0.698	-0.321	0.074	0.452	0.544	-0.472	-0.341	-0.103	0.455	0.136	-0.137	-0.124	-0.107	0.037	-0.065	0.057	0.053	0.231	0.006	-0.089	-0.068	-0.099	0.567	-0.093	0.026	0.151	0.28	-0.426	0.529	0.052	0.897	-0.139	-0.86	-0.214	0.421	0.096	0.527	-0.363	0.402	-0.416	0.105	-0.063	0.064	0.09	0.111	-0.112	0.162	0.233	0.442	0.024	-0.241	-0.254	-0.392	0.177	0.13	0.157	-0.292	0.413	-0.475	0.141	0.109	0.202	-0.454
PDXK	target	1	4.197	-0.995	-0.977	0.014	0.289	-0.817	0.084	0.135	0.268	-0.417	0.411	-0.345	0.202	-0.427	0.011	0.486	-0.111	0.556	-0.082	-0.386	-0.359	-0.081	0.458	0.049	0.118	0.406	-0.081	0.07	0.417	-0.367	-0.413	-0.407	-0.276	0.833	0.162	-0.278	-0.139	-0.08	0.305	-0.131	0.13	-0.103	-0.059	0.297	-0.534	0.561	0.004	0.128	-0.145	0.083	0.206	0.592	0.589	-0.277	0.091	0.078	1.107	-0.036	0.068	0.67	-0.754	0.136	0.029	0.159	0.155	-0.147	-0.304	-0.081	-0.17	-0.232	0.046	0.186	-0.334	0.319	-0.086	-0.187	-0.222	0.434	-0.51	-0.209	0.108	-0.265	0.425	0.133	-0.26	0.119	0.076	-0.039	-0.714	0.465	-0.311	-0.091	0.027	-0.201	-0.001	0.195	-0.475	-0.694	-0.148	0.299	0.017	-0.479	-0.217	0.315	0.075	-0.114	0.435	-0.489	-0.277	0.149	-0.378	0.14	-0.351	0.44	0.568	0.242	-0.119	-0.506	-0.18	-0.109	-0.294	0.261	-0.701	0.051	-0.318	0.336	-0.106	0.58	-0.375	-0.03	0.095	-0.228	0.25	-0.462	-0.247	-0.297	-0.342	0.598	-0.06	0.351	-0.123	0.169	0.485	-0.556	0.326	-0.315	0.109	-0.119	0.588	-0.49	-0.72	0.393	-0.055	0.554	-0.101	-0.137	0.651	-0.508	0.11	-0.391	0.122	0.21	0.507	0.268	-0.144	0.388	-0.12	-0.081	-0.481	-0.103	0.094	0.37	-0.427	-0.646	-0.55	0.514	0.547	-0.006	-0.326	0.043	-0.215	-0.047	-0.567	-0.241	-0.363	0.106	-0.163	0.06	-0.007	0.538	0.273	0.229	-0.265	-0.773	0.133	-0.597	-0.355	-0.218	-0.12	0.112	-0.251	-0.462	-0.388	0.189	0.351	0.325	0.588	-0.581	-0.26	-0.374	0.162	0.127	-0.279	0.384	-0.317	0.167	0.115	-0.066	0.046	0.34	-0.509	0.185	0.274	-0.313	-0.003	-0.085	-0.138	0.188	0.514	0.485	0.16	-0.259	0.214	-0.172	-0.259	0.338	0.49	0.597	-0.019	0.552	-0.049	0.187	0.031	0.44	-0.071	0.178	0.169	-0.163	0.55	0.154	-0.07	0.427	0.382	-0.312	0.076	0.972
IL9R	PPI	1	8.056	0.212	-1.317	-3.038	-0.569	1.798	-0.059	-1.333	-0.069	-0.552	-0.42	-0.295	1.062	-1.136	1.877	-0.331	-0.235	-0.53	0.032	-1.262	-2.263	0.222	0.661	1.612	0.462	-2.402	-0.133	1.027	1.041	0.305	-1.54	-1.547	0.931	-0.738	-0.143	0.433	0.671	-1.374	0.496	0.324	0.047	0.77	0.556	-0.79	-1.248	0.199	0.473	0.901	0.012	0.469	-1.038	-0.283	0.552	-0.206	0.043	0.141	0.304	-0.772	-0.047	0.369	0.722	-0.208	-0.733	1.088	-1.058	-0.39	-0.378	0.833	0.024	0.11	-0.32	-0.718	-0.278	-0.059	0.351	-1.96	-0.966	0.562	-0.236	-0.158	-0.517	-0.604	0.026	-0.098	-0.51	-1.082	-0.129	0.153	-0.372	0.382	-0.383	0.23	-0.133	-0.297	-0.814	-0.28	0.022	0.082	0.908	-0.262	0.061	-0.17	0.004	-0.327	-0.58	0.019	-0.208	0.192	0.667	-0.727	0.546	0.768	-0.229	-0.165	-0.635	1.432	-0.784	0.698	-0.178	-0.218	0.875	0.731	-0.544	-0.704	0.172	0.03	0.624	-0.197	0.378	0.039	-0.065	-0.128	0.576	-0.217	-0.841	-0.568	0.291	0.452	0.696	-0.915	-0.202	0.429	0.334	0.384	-0.304	0.566	-0.885	-0.494	-0.525	0.355	0.947	0.004	0.317	-0.535	-0.226	-0.126	0.372	0.361	0.547	0.508	0.745	-0.936	0.221	-0.051	-0.229	0.448	-0.179	0.148	0.217	-0.132	-0.075	-0.184	-0.578	-0.017	-0.699	0.068	1.266	-0.381	-0.592	0.014	-0.913	-0.336	-0.344	0.24	0.898	-0.455	-0.553	0.048	1.032	-0.643	0.261	0.499	0.229	-0.473	0.087	0.538	0.187	0.181	-0.257	-0.02	0.473	0.15	0.462	-0.395	0.211	0.932	0.486	0.313	-0.229	-0.595	0.054	0.396	0.4	0.568	-0.252	0.041	0.401	0.416	0.831	-0.008	-0.645	-0.897	0.027	-0.439	-0.391	-0.107	-0.56	0	-0.064	-0.107	-0.298	0.145	0.217	0.021	-1.084	-0.144	0.4	0.666	0.312	0.485	-0.136	0.318	-0.296	0.36	0.701	-0.581	-0.061	0.26	0.308	-0.167	0.482	-0.499	0.527	-0.141	-0.353	0.515
SLC6A18	PPI	1	7.574	-0.805	-1.762	-1.567	1.151	-1.262	-0.263	-1.951	2.406	-3.541	0.888	0.17	0.265	0.014	0.892	0.09	-1.019	-0.132	-0.771	-0.393	-0.361	-2.055	0.524	-0.01	0.496	0.393	0.839	-0.438	-0.476	0.74	-0.799	-0.021	0.22	-0.582	-0.441	1.1	0.143	-0.15	-0.299	-0.25	-0.389	-0.079	0.619	0.077	0.285	0.129	-0.225	0.047	-0.193	-0.664	0.352	0.349	0.098	-0.328	-0.712	-0.04	0.08	0.806	-0.041	-0.697	-1.029	-0.358	0.522	0.615	0.003	-1.172	0.835	0.55	-0.139	0.066	0.611	0.377	0.007	0.295	0.73	1.232	0.233	0.351	0.674	0.375	0.075	-1.213	0.04	0.185	-0.036	0.508	1.053	-0.034	-0.05	0.233	0.221	-0.44	-0.108	-1.471	-0.596	-1.002	-0.187	-1.16	0.349	0.729	-0.206	0.095	0.381	0.235	-0.106	0.97	-0.63	0.218	-0.662	-0.171	-0.678	0.532	-0.272	-0.698	-0.18	0.181	-0.131	0.386	0.579	-0.318	0.678	0.022	0.726	-0.732	-0.197	-0.494	0.699	-0.67	-1.107	-0.906	0.039	-0.347	0.185	-0.574	-0.571	0.379	-0.885	0.401	-0.758	0.479	-0.193	0.993	-0.048	-0.625	-0.34	-0.162	-0.48	-0.413	0.778	0.145	-0.423	0.906	0.585	-0.297	-0.956	0.057	0.024	-0.208	-0.241	-0.213	-1.109	0.26	-0.109	-0.297	-0.021	-0.297	-0.264	-0.236	-0.426	0.602	-0.462	-0.039	-0.138	-0.65	-0.408	-0.321	0.087	0.413	0.191	-1.006	-1.03	0.593	-0.693	-0.091	0.086	-0.391	0.55	0.474	0.026	0.496	0.173	-0.563	0.159	0.08	0.259	-0.593	0.304	0.036	-0.771	0.56	0.285	1.261	-0.345	-0.54	-0.803	0.124	0.437	0.186	0.411	-0.098	0.556	0.035	0.527	0.621	-0.003	0.365	0.268	-0.744	0.162	-0.278	0.027	0.159	0.084	0.213	0.092	-0.58	-0.769	0.252	-0.265	0.767	0.548	-0.439	0.55	-0.094	-0.273	0.034	-0.032	-0.701	-0.739	0.457	-0.322	0.465	0.391	0.717	-0.095	0.147	-0.332	-0.462	-0.25	-0.426	0.169	0.089	0.585	-0.007	0.573	0.874
EARS2	PPI	1	7.882	-2.341	-2.069	-2.038	-0.045	-1.562	-0.111	0.203	0.107	-2.054	-0.246	-0.541	1.213	-0.77	-1.681	-0.926	0.304	0.191	0.106	-0.786	-0.571	-1.155	0.779	-0.185	-0.307	-0.424	-0.598	-0.708	0.116	0.646	0.968	0.146	0.089	-0.047	-0.31	-0.786	-0.449	0.071	0.65	0.389	0.826	-1.003	-1.103	0.661	-0.515	0.827	-0.373	0.646	0.487	-0.111	-0.071	0.643	0.893	0.022	0.503	0.776	-0.401	-0.814	0.216	0.536	0.01	-0.084	0.641	-0.56	-0.651	0.422	-0.473	0.4	-0.544	-0.442	0.16	-0.775	0.42	1.053	0.275	-0.183	-0.276	0.694	0.36	0.065	-0.089	0.483	-1.064	0.458	0.597	0.758	-0.864	0.218	-0.315	-0.192	-0.836	-0.033	0.063	-0.453	1.488	0.284	-0.786	0.241	0.402	-0.158	0.817	-0.601	-0.339	0.371	-0.019	-0.012	-0.219	0.177	-0.465	0.282	1.237	-0.014	0.643	0.158	-0.342	0.344	-0.077	-0.071	0.344	0.738	0.373	0.904	-0.385	0.305	0.354	0.265	0.295	0.423	-0.425	-0.018	1.235	0.158	0.449	0.643	1.059	0.075	-0.028	-0.457	-0.112	0.913	-0.43	-0.061	-0.066	0.111	1.14	0.086	0.507	0.926	0.761	-1.064	0.33	0.353	-0.3	-0.27	0.302	0.391	0.002	0.283	-0.11	-0.439	-0.29	0.397	-0.247	0.111	-0.075	0.028	-0.512	0.031	0.148	-0.108	-0.07	-0.325	0.112	0.094	0.313	0.297	-0.497	0.809	0.122	-0.682	0.189	-0.315	-0.544	0.208	0.507	-0.931	1.429	-0.959	0.359	-0.404	-0.053	0.953	-0.873	0.696	0.116	0.758	0.109	0.98	-1.122	-0.823	1.475	-0.587	-0.479	0.687	-0.182	-0.809	0.255	0.344	-0.179	-0.074	0.384	-0.32	-0.482	-0.53	-0.731	0.674	0.314	0.239	0.254	-0.367	0.2	0.658	-0.257	0.39	0.618	0.216	-0.621	0.315	0.387	0.131	0.855	0.52	1.132	0.09	-0.527	0.21	-0.267	0.912	-0.11	-0.407	-0.904	-0.194	-0.122	-0.042	0.115	-0.639	0.152	-0.068	0.153	0.349	0.554	-0.091	0.022	-0.236	0.386	0.603
SMU1	PPI	1	7.087	-1.303	-1.354	-0.205	0.017	-0.048	-0.194	0.794	1.516	-0.583	1.571	0.647	-0.084	-0.151	-0.08	0.386	-0.416	0.176	0.504	0.188	0.27	-0.254	-0.063	0.29	0.608	0.188	0.275	-0.342	-0.175	-0.394	-0.04	-0.146	0.17	0.403	0.696	0	-1.067	0.363	0.091	-0.349	0.606	0.275	0.279	0.388	-0.254	0.112	-0.332	-0.173	-0.295	-0.107	0.74	0.408	0.525	-0.067	-0.449	-0.338	0.174	1.236	-0.444	0.07	-0.119	0.642	0.034	0.346	-0.099	-0.823	-0.75	0.187	-0.168	0.478	-0.04	-1.197	0.103	0.099	-0.871	-0.166	-0.101	0.566	0.066	-0.429	-0.13	1.187	-0.425	-0.697	0.129	0.182	-0.162	-0.149	-0.462	0.116	-0.456	0.024	0.569	0.64	0.609	0.375	0.359	0.901	0.529	-0.835	0.268	-0.067	-0.061	-0.725	1.033	0.254	-0.245	-0.176	0.454	1.225	-0.917	-0.487	-0.585	0.4	0.881	-0.533	0.017	-0.561	-0.529	0.035	0.779	-0.036	-0.777	-0.027	-0.1	-0.825	-0.245	0.027	0.132	-0.649	-0.329	-0.492	-0.659	-0.069	-0.27	0.243	0.062	-0.055	-0.494	0.713	0.99	0.129	-0.756	-0.568	0.014	1.027	0.677	-0.289	-0.398	0.212	-0.808	-0.893	-0.809	-0.388	0.402	-0.627	-0.319	-0.628	-0.409	0.668	-0.118	-1.198	-0.19	0.359	-0.51	0.447	0.678	0.143	0.529	0.823	0.706	-0.032	-0.425	0.527	-0.19	0.025	-0.273	-0.283	0.065	-0.451	-0.479	0.15	0.012	-1.487	0.303	-0.86	0.888	-1.249	-0.184	-0.04	0.457	0.325	-0.542	-0.263	0.835	0.073	-0.232	-0.047	0.032	0.267	-0.373	-0.602	-0.033	-0.283	1.115	0.173	-0.162	-0.682	0.125	-0.276	-0.362	-0.517	0.59	0.289	-0.087	0.815	0.504	-0.751	-0.494	0.217	-0.435	-1.246	0.404	-0.218	-0.231	0.528	0.256	-0.202	0.153	0.944	-0.494	-0.053	0.42	0.593	0.673	0.335	0.2	0.463	0.5	0.396	-0.268	-0.136	0.993	0.412	-0.379	0.41	0.659	0.276	-0.731	-0.463	-0.28	0.009	0.308	0.263	-0.118	-0.468
PAFAH1B2	PPI	1	2.899	-0.979	-0.429	0.184	0.204	-0.564	0.379	0.082	0.14	-0.529	0.045	-0.053	-0.118	0.362	-0.28	0.37	-0.012	-0.19	-0.398	0.693	0.104	-0.432	0.483	-0.028	-0.162	-0.024	-0.095	-0.249	-0.117	0.408	0.02	-0.359	-0.004	0.273	0.179	-0.378	0.042	-0.197	0.49	0.014	-0.402	0.076	-0.251	-0.212	0.155	0.234	0.021	-0.258	-0.235	0.232	-0.847	0.248	0.118	-0.242	-0.288	-0.299	-0.207	-0.564	-0.031	-0.297	-0.239	-0.593	-0.245	-0.29	-0.427	0.268	-0.06	0.35	0.612	-0.96	0.055	0.481	-0.187	-0.17	0.276	0.472	0.234	0.323	0.164	0.113	0.533	-0.392	0.152	-0.795	0.236	0.254	0.049	0.351	0.229	0.085	-0.606	0.041	0.135	-0.009	-0.306	0.097	0.463	0.03	-0.458	0.252	-0.331	0.738	0.297	-0.006	-0.231	-0.241	0.41	-0.332	-0.232	-0.001	0.171	-0.628	-0.157	-0.254	0.397	-0.421	0.257	0.245	0.121	0.51	0.126	-0.79	0.376	-0.219	0.051	0.008	-0.34	0.107	-0.275	0.358	-0.029	-0.632	0.244	-0.158	-0.428	0.101	-0.359	-0.478	-0.252	-0.013	0.054	0.19	-0.178	0.421	0.197	0.642	0.36	0.401	0.296	-0.191	-0.331	-0.107	-0.232	-0.015	-0.047	0.71	-0.401	-0.059	0.073	-0.274	-0.515	0.313	-0.415	-0.391	0.055	-0.035	0.352	-0.021	-0.136	0.332	-0.094	0.131	-0.698	-0.212	0.082	0.355	-1.002	-0.125	0.683	-0.004	-0.531	0.361	0.216	-0.022	0.024	0.069	-0.172	0.162	0.615	-0.275	-0.336	0.7	0.021	-0.237	0.088	-0.446	-0.217	0.271	0.098	0.047	0.059	0.091	-0.214	0.496	-0.016	-0.399	-0.161	-0.251	-0.281	-0.025	0.331	-0.48	0.134	0.116	0.316	-0.244	0.018	0.056	0.02	-0.065	-0.083	0.373	-0.153	0.257	-0.673	-0.056	-0.279	0.155	0.025	-0.577	0.545	0.367	-0.235	0.06	-0.329	-0.117	0.148	0.122	-0.42	-0.066	-0.114	0.463	-0.037	0.282	-0.168	-0.514	0.169	0.061	0.364	0.262	0.482	-0.131	0.278	-0.237	-0.079	-0.168
UBR5	PPI	1	44.241	-0.839	-10.036	-6.288	1.484	3.654	-0.179	-1.487	1.005	2.233	4.196	-2.593	3.977	-2.56	3.442	-1.463	0.038	-2.552	0.106	0.767	-1.136	-1.56	-2.225	-1.01	1.888	-3.233	2.738	-2.581	2.327	2.796	2.579	2.338	-0.889	-1.11	-0.792	-5.895	2.667	3.224	0.486	1.03	-0.684	1.691	1.515	5.183	-0.86	-2.393	2.057	1.66	1.498	-0.176	-0.635	1.43	-3.002	3.458	-2.29	4.548	-2.139	0.3	-1.296	2.85	-2.842	1.865	1.54	0.467	1.317	1.843	-0.428	-0.804	-2.064	-1.46	1.669	1.706	-2.612	0.075	0.598	-0.315	-0.791	0.378	-2.442	0.403	-0.466	0.58	-4.492	-5.006	0.656	0.036	-1.096	0.999	0.224	-0.35	-0.684	-2.987	-2.148	-2.45	2.844	1.232	-1.408	0.949	-1.257	-6.067	0.613	0.483	-0.829	2.082	0.727	2.228	1.955	-4.487	-4.945	-1.524	-2.724	-2.419	1.992	1.453	4.379	-0.092	0.012	0.356	-3.797	0.21	1.846	0.493	1.315	2.937	2.543	1.525	-1.239	1.062	3.007	3.022	0.672	2.233	3.849	-2.498	-3.894	1.722	-0.321	3.7	4.036	1.399	-1.594	-1.88	-0.817	-2.37	1.53	-1.515	-4.659	-3.128	-1.156	2.661	-3.557	-2.365	2.881	-5.979	0.748	-3.52	5.935	-5.454	1.239	0.169	-0.33	1.277	-2.204	2.892	-1.209	3.071	-3.745	0.815	-5.044	-4.48	-1.822	-1.828	6.598	2.758	-3.943	-3.118	0.207	-4.437	0.44	4.483	1.586	1.523	1.988	-1.3	-1.698	1.705	-4.701	2.184	-3.969	-0.531	-2.373	3.498	0.641	-1.229	-3.697	-0.914	-2.384	-4.149	-2.897	2.05	-0.143	-1.039	0.55	-0.029	-0.443	0.878	-4.163	1.901	2.542	1.836	-0.361	-1.624	4.22	0.453	-0.482	-0.671	-0.177	0.451	1.025	0.719	-0.738	-2.708	0.373	0.09	-1.722	-1.239	-3.044	-0.372	1.942	1.659	-1.286	0.182	-1.802	2.672	1.341	-0.425	-0.992	-1.514	-1.697	1.865	1.853	1.972	-0.528	-2.8	2.085	-0.565	6.238	-2.652	-0.244	-4.293	-1.284	1.059	-1.851	5.378	-2.466	-1.637
NARS	PPI	1	6.953	-2.132	-1.054	0.256	-0.23	-0.666	0.216	0.422	0.389	-0.889	0.302	0.15	0.044	0.394	0.762	0.287	0.143	0.24	0.519	0.415	0.221	0.963	0.344	-0.404	-0.334	0.975	-0.373	-1.014	0.275	0.834	0.232	-0.585	0.02	-0.026	0.264	0.37	0.03	-0.28	0.049	0.515	0.341	0.849	0.608	-0.515	0.136	0.136	0.6	0.378	0.296	-0.095	-0.813	-0.371	0.242	0.182	-0.815	0.312	-0.346	-0.071	0.24	-0.004	-0.096	-0.068	-0.89	-0.054	0.445	-0.177	-0.335	0.113	0.069	-0.344	-0.516	-0.147	0.098	-0.379	0.891	-0.254	-0.332	-0.418	0.229	0.701	1.017	-0.836	0.001	-0.443	-0.363	0	0.411	-0.079	-0.685	-0.499	-0.365	0.31	-0.066	0.784	0.17	0.365	-0.162	-0.308	-0.04	-0.552	-0.004	1.533	-0.541	0.443	-0.29	-0.317	0.703	-0.365	-0.409	-0.325	-0.313	-0.391	0.181	0.515	0.187	0.066	-0.731	0.23	0.061	0.106	0.197	-0.402	-0.005	-0.965	0.319	0.791	-0.058	-0.606	-0.438	0.15	-0.256	-0.473	-0.045	0.093	0.067	-0.024	-0.889	-0.117	-0.314	0.38	0.09	1.054	0.043	0.526	0.536	0.243	-0.186	0.304	-0.126	-0.511	0.477	-0.079	-0.336	0.848	-0.026	0.577	0.215	0.004	0.752	0.288	-0.121	-0.117	0.333	-0.186	-0.701	0.165	-0.353	0.126	0.772	0.572	-0.03	0.764	-0.108	-0.183	-0.485	-0.15	0.468	0.301	0.616	-0.196	0.181	0.052	-0.201	-0.049	1.159	0.273	0.475	0.077	0.151	-0.424	-0.098	-0.273	-0.494	-0.951	0.326	-0.488	-0.821	-0.381	-0.347	0.241	-0.386	0.184	0.362	0.505	-0.006	0.129	0.316	-0.189	-0.064	-1.404	0.476	1.129	0.12	-0.049	-1.006	0.1	-0.308	0.412	-0.071	-0.754	-0.125	0.246	-0.366	0.149	0.742	-0.221	0.303	0.018	-0.771	0.727	-0.053	0.304	-0.171	0.231	-0.373	0.785	-0.009	-0.09	0.364	-0.385	0.211	0.77	-0.079	-0.404	-0.202	-0.032	-0.624	1.056	-0.645	0.733	-0.155	0.553	0.191	0.891	-1.672	0.049
WIPI2	PPI	1	6.576	-0.105	-1.386	-0.763	0.491	-0.614	-0.05	-0.988	0.76	-1.112	0.394	0.458	0.145	-0.334	0.566	-0.405	-0.034	-0.254	-0.066	0.727	-0.077	0.489	-1.57	-0.584	-0.005	0.305	0.093	-0.191	1.066	0.35	-0.242	0.027	-0.252	-0.404	1.07	0.629	0.14	0.937	0.405	-0.846	-0.056	0.146	0.772	-0.855	0.764	-0.916	-0.474	-0.186	-0.017	0.288	0.212	0.5	-0.119	-0.176	0.191	0.751	-0.576	-0.236	0.099	0.396	-0.521	0.071	-0.095	0.31	0.429	-0.353	-0.151	0.003	0.092	1.285	-0.409	-0.61	0.123	-0.405	0.467	0.793	0.584	0.135	-0.915	-0.299	-0.204	0.433	-0.408	-0.774	0.305	0.832	-0.097	0.132	1.013	-0.649	0.31	0.355	-0.902	-0.043	-0.949	0.296	-0.463	0.879	0.48	-0.678	-0.28	0.008	0.186	0.501	-0.21	-0.476	0.218	-0.48	-1.107	0.32	-0.424	0.354	-0.345	0.511	0.02	0.269	0.181	0.567	1.689	0.245	0.059	-0.099	0.162	-0.409	-0.297	0.151	-0.246	-0.104	-0.199	0.011	-1.045	-0.019	0.067	-0.003	0.665	-0.132	-0.233	-1.069	0.153	0.387	0.818	-0.749	0.041	-0.09	0.058	-0.069	0	-0.364	-0.619	-0.379	-0.722	0.316	-0.91	-0.784	-0.269	-0.479	-0.18	0.018	1.146	0.71	0.345	0.109	-0.164	0.276	0.11	-0.367	-0.929	-0.226	0.648	-0.465	1.137	0.548	-0.437	-0.305	-0.012	-0.336	-0.743	0.68	0.563	0.083	0.046	0.391	-0.087	-0.735	-0.391	-0.306	-0.565	-1.231	-0.695	0.111	-0.234	-0.469	0.524	-0.366	0.135	0.652	0.301	-0.322	-0.461	0.322	-0.089	-0.36	0.065	-1.16	0.084	-0.561	0.384	-0.968	-0.192	0.08	-1.067	-0.164	-0.786	0.342	-0.58	0.582	-0.257	-1.448	-0.158	0.209	0.004	-0.579	-0.27	0.703	-0.098	-0.125	0.776	0.352	0.031	0.453	0.44	-0.112	0.022	-0.497	-0.086	0.519	0.524	0.171	-0.104	-0.156	0.336	-0.096	-0.609	0.797	0.349	-0.226	0.353	0.862	-0.784	-0.613	0.246	0.821	-0.529	0.305	-0.313	0.023
CALD1	PPI	1	15.37	-6.195	-4.285	2.593	-1.092	-1.474	-1.447	10.056	-11.74	9.993	-4.791	-0.488	2.333	-6.85	7.862	8.969	-4.45	4.109	-2.43	0.535	-0.08	0.587	-0.236	-3.762	0.546	1.376	2.419	-2.457	-0.124	2.631	-1.047	0.55	3.732	-2.234	1.438	0.154	1.641	0.291	-2.747	0.251	-1.843	0.374	-0.873	0.793	0.914	2.286	0.257	0.553	0.176	-2.517	2.717	-0.72	0.259	-0.785	-4.14	0.267	-0.384	-0.893	-0.78	-2.616	-0.489	-0.28	-1.468	0.494	1.419	-3.883	0.698	-1.757	-0.236	0.48	-0.746	-2.043	-2.134	-1.382	-0.237	1.095	-1.487	-0.577	2.46	0.472	2.09	0.901	-2.76	0.829	0.554	-1.872	-0.781	0.503	-1.483	-0.293	-2.278	1.467	2.349	-0.986	-0.711	1.731	1.739	0.217	1.157	1.887	-0.757	1.903	-0.576	1.417	-3.227	-0.164	-1.062	0.124	2.867	0.519	-0.831	-0.817	2.331	-0.308	0.389	0.383	0.756	0.73	0.087	-1.109	-0.67	-0.629	-0.291	1.245	-0.81	-0.426	-0.729	-0.661	0.3	0.227	-1.613	-0.187	2.339	0.936	-0.629	-0.857	-0.868	-0.29	-0.067	-1.323	1.654	2.751	-0.268	0.676	-1.701	0.814	1.189	-0.788	-1.047	0	0.191	-1.094	-2.23	-1.001	-2.041	-0.07	0.068	-0.507	1.458	0.825	-0.499	1.744	1.397	-1.095	0.225	1.281	0.725	-0.358	-0.97	-0.246	1.156	-1.168	-0.366	-1.895	0.891	1.014	-0.008	-0.207	0.369	0.181	-1.525	-0.42	-1.559	0.585	0.227	1.721	0.353	-1.534	-1.037	1.513	0.368	-0.342	0.541	1.257	-2.13	1.916	2.181	-1.208	-0.742	1.386	2.213	-2.271	-1.248	1.409	-0.208	-0.05	0.32	-1.344	-1.323	0.385	0.33	-0.145	-0.416	1.019	1.414	-0.521	-0.852	0.755	0.89	0.952	0.462	-0.805	-0.102	-0.305	-1.77	1.936	-0.746	0.773	1.126	-0.744	0.384	0.766	-0.227	-0.888	0.769	-0.619	-1.04	1.819	1.885	0.959	-0.302	0.566	1.087	0.187	0.522	-1.648	0.809	0.083	-0.448	0.798	2.313	-0.567	1.015	-1.386	-0.277	-0.288
GLMN	PPI	1	8.684	-3.069	-3.498	0.08	-0.214	-2.347	-0.345	2.066	1.679	-0.383	0.012	0.205	-0.77	0.624	-0.027	0.645	-2.566	-1.253	0.305	-0.388	0.224	-2.148	-0.746	0.89	-0.927	-1.204	-1.363	0.898	-0.512	-1.002	1.669	-0.272	0.012	-0.736	-0.689	-0.072	0.09	-0.425	1.137	0.576	-0.46	0.158	-1.253	-0.583	-0.102	0.102	0.974	-0.196	-0.001	0.006	-0.933	-0.426	-0.806	0.373	-0.978	0.17	0.441	1.281	0.268	0.208	-0.728	-0.373	0.286	0.644	-0.125	0.866	-0.255	-0.736	0.89	-1.83	0.264	-1.004	0.43	-1.797	0.077	0.996	-1.146	-0.086	-0.419	0.336	0.785	0.7	-0.717	-0.725	-0.59	-0.097	0.689	0.965	-0.139	0.609	0.246	-0.538	0.598	-0.412	0.745	0.256	0.093	-0.192	-0.133	-0.104	-0.195	0.222	0.819	-0.405	-0.032	0.262	0.335	0.773	-0.392	1.029	0.569	0.229	-0.25	-0.972	-0.634	-0.8	-0.13	0.958	-0.924	0.084	-1.18	-0.687	0.583	0.244	0.092	-1.805	0.387	-0.222	-0.042	1.314	0.012	-0.502	-0.13	-0.954	-0.615	-0.424	0.256	0.108	0.086	1.029	-0.434	-0.305	0.365	-0.654	0.016	-0.276	-0.214	1.113	-0.41	-0.002	-0.433	1.152	-0.398	0.942	0.45	-0.532	0.438	-0.332	-0.393	1.608	-0.599	-0.109	-0.292	1.139	-0.43	0.125	0.17	-0.274	-0.461	-0.68	0.159	0.163	-0.014	0.387	0.392	0.149	-0.795	0.482	0.224	-0.201	1.149	-0.01	-0.174	-0.464	-0.62	0.362	-0.098	-0.231	-0.106	0.38	-0.445	-0.05	-0.594	0.515	0.34	0.597	0.431	0.016	-0.655	0.082	0.384	-0.32	0.036	0.019	-0.828	-0.592	-0.545	-0.22	0.492	-0.928	-1.288	-0.243	1.054	0.228	0.033	-0.46	-0.709	-0.325	-0.122	-0.078	0.205	-0.615	-0.619	-0.368	0.285	-0.98	-0.052	-0.423	-0.033	0.488	0.285	0.141	0.759	0.491	-0.096	-0.601	-0.64	0.376	-0.436	-0.689	0.071	0.243	0.564	0.057	0.588	-0.295	-0.573	0.674	1.101	-0.102	0.437	1.037	-0.073	0.044	0.026	-0.442
HPD	PPI	1	4.886	-1.244	-0.571	-0.054	0.446	-0.944	0.317	0.879	0.337	-0.256	0.007	0.222	-0.372	0.524	0.715	0.773	0.021	0.045	0.096	0.193	0.033	0.143	-0.106	-0.139	-0.074	0.653	0.777	-0.458	0.084	0.121	-0.001	-0.464	0.33	0.215	0.181	0.769	-0.121	-0.318	0.074	-0.557	0.834	0.179	-0.049	0.358	-0.155	-0.224	-0.327	0.926	0.232	-0.238	-0.376	-0.011	-0.012	-0.088	0.001	0.426	-0.64	0.198	0.232	-0.473	0.304	-0.417	-0.596	0.381	-0.431	0.533	0.543	0.075	-0.366	-0.414	0.168	-0.058	0.415	0.443	-0.196	0.169	-0.236	0.237	-0.841	0.307	-0.263	0.007	-0.791	0.439	-0.366	0.267	0.098	0.041	0.977	0.598	-0.491	0.969	0.561	-0.1	-0.238	-0.531	-0.004	0.347	0.106	-0.038	-0.304	0.382	0.672	0.379	-0.094	-0.332	1.003	0.181	-0.485	0.416	-0.214	-0.69	-0.78	0.113	0.075	-0.424	0.488	0.354	0.699	-0.413	-0.48	-0.738	-0.175	-0.14	0.452	-0.859	-0.805	0.032	-0.463	-0.567	-0.437	-0.385	0.014	0.183	-0.318	-0.108	0.187	-0.389	-0.161	0.111	-0.245	-1.187	0.024	0.395	0.409	-0.463	-0.884	-0.162	0.077	0.654	-0.011	0.241	0.404	-0.247	-0.073	-0.933	-0.053	-0.191	-0.243	-0.195	0.496	0.3	-0.381	0.332	-0.189	0.024	-0.126	0.039	-0.2	-0.422	-0.384	-0.483	0.053	-0.209	0.06	-0.762	-0.136	0.556	-0.147	-0.232	0.205	-0.554	0.316	0.115	-0.139	-0.124	-0.329	0.069	-0.531	-0.716	0.13	-0.164	-0.299	0.279	0.593	-0.334	0.205	0.117	-0.493	-0.227	-0.091	-0.222	0.251	0.087	-0.031	-0.112	0.096	0.157	0.13	-0.406	0.166	-0.412	0.373	-0.329	0.357	0.021	0.24	-0.313	-0.232	0.152	-0.185	-0.482	0.448	0.556	0.152	-0.38	0.118	-0.128	-0.502	-0.141	0.092	0.289	0.163	-0.021	0.473	0.064	0.213	0.359	0.572	0.342	-0.053	0.017	0.179	-0.169	-0.202	-0.047	0.243	-0.474	-0.397	-0.061	0.098	-0.733	0.379	-0.152	-0.195	0.392
TRRAP	PPI	1	52.372	-8.076	-12.5	-2.013	-1.288	-8.014	-1.934	-2.024	6.804	-5.812	-1.111	-0.307	-2.095	3.238	-5.001	-0.195	-1.892	-3.314	0.033	-6.037	3.346	-5.945	-1.059	2.23	3.72	0.525	3.609	0.299	-0.673	1.285	2.489	-0.145	1.504	3.268	1.135	0.63	-6.447	1.155	3.059	0.939	-1.846	-2.499	2.517	3.593	2.723	3.142	2.968	0.233	-0.4	-0.964	0.365	-2.358	-0.673	-2.128	-2.608	0.088	4.43	-1.067	4.549	-0.644	-0.364	1.529	-2.879	1.788	-0.841	2.315	4.946	-0.403	-2.602	1.546	-2.338	2.778	-3.503	1.278	-1.519	2.937	2.072	-0.611	-4.494	-4.787	1.765	-4.635	4.595	-0.374	0.178	-0.021	7.742	0.69	1.582	0.732	5.687	2.982	2.733	3.081	3.367	-2.927	-2.933	-0.548	-1.843	-0.052	-1.153	3.432	6.295	4.42	-1.616	-0.445	-1.346	6.52	-1.189	2.982	-0.037	-1.988	-0.923	-2.326	-0.992	1.956	-0.536	-2.947	2.771	-6.004	-7.85	-8.811	3.387	0.409	3.161	-4.884	-3.817	1.925	-7.578	0.16	1.549	-0.266	1.566	-3.635	-4.994	1.963	-4.502	-5.575	2.204	-1.227	6.449	-6.798	-1.211	-0.879	-0.478	-3.751	-4.856	-0.359	-5.237	9.57	4.38	3.103	2.246	3.971	-1.918	8.876	3.466	5.164	2.099	-7.945	8.088	-1.289	3.267	-5.945	-0.991	-3.884	-2.489	4.826	-1.93	0.554	-0.132	-3.349	0.361	-0.853	0.378	-1.904	-2.638	7.918	3.871	0.152	2.141	6.455	5.244	-5.52	2.75	4.073	0.762	-6.9	0.759	-0.657	6.467	-2.038	-0.013	0.941	3.225	3.165	0.31	-0.648	3.587	0.262	-2.951	0.772	-2.247	2.296	-1.083	4.547	0.492	-0.846	0.971	2.748	-1.17	0.572	0.456	3.221	-0.789	-1.836	-2.782	-3.147	-2.6	3.113	0.077	1.363	-0.033	-2.491	-0.48	2.001	-3.957	-0.862	-3.311	2.109	-0.731	-2.609	2.701	-4.133	-4.144	0.444	-5.212	0.311	1.653	1.671	2.407	1.196	0.347	-1.7	1.821	-4.687	4.44	2.471	-1.851	2.891	0.423	2.288	0.681	2.37	2.893	-3.405
OXER1	PPI	1	7.056	0.564	-2.171	-2.157	0.565	0.654	0.308	-2.647	1.12	-2.007	0.023	-0.594	0.191	-0.567	0.523	-0.919	-0.464	-0.975	-0.866	-0.173	-0.712	-1.382	-1.239	0.513	-0.43	-1.916	0.479	-0.038	0.182	-0.47	-0.082	-0.178	-0.126	-0.987	0.227	0.471	0.96	-0.208	-1.754	-0.617	-0.188	-0.348	0.351	0.034	0.133	0.665	0.151	-1.12	1.203	0.089	1.052	0.875	0.868	-1.171	0.211	0.301	-0.042	-0.283	-0.434	-0.176	-0.555	-0.183	-0.888	-0.24	0.889	-0.958	-1.371	-0.455	0.714	-0.35	0.855	0.77	0.37	-0.383	0.482	0.384	-0.595	-0.278	-0.067	0.323	-0.1	0.581	-0.114	0.697	-0.786	1.13	-0.61	0.528	-0.185	-0.281	-0.212	-0.405	-0.187	0.223	-1.204	-0.06	-1.05	-1.545	0.288	-0.41	-0.267	0.955	-0.497	0.359	-0.389	0.465	0.217	0.278	0.338	-0.064	-0.085	0.042	-1.03	-0.507	-0.521	0.759	-0.173	-0.237	1.321	-0.571	-0.337	0.582	-0.09	1.018	-0.431	0.187	-0.028	0.099	0.129	0.83	0.614	-0.636	0.485	-0.122	-0.201	-1.551	0.899	0.235	-0.016	0.617	-0.301	0.015	-0.234	0.186	0.696	0.377	-0.019	0.124	0.589	0.239	-0.029	0.305	-0.092	0.033	-0.128	-0.437	0.487	0.396	0.121	0.27	-0.097	-0.318	-0.498	-0.043	0.304	0.467	0.071	-0.072	-0.331	0.238	0.284	-0.635	0.22	-1.501	0.39	-0.343	-0.271	0.761	0.7	-0.619	0.218	-0.372	0.404	-0.071	0.583	-1.03	-0.605	0.524	-0.417	-0.304	-0.071	-0.193	-0.149	0.778	-0.512	0.119	-0.988	-0.719	0.662	-0.387	0.306	-0.013	0.732	0.127	-0.033	-0.396	0.169	-0.702	0.373	0.277	0.187	-0.223	-0.286	-0.054	-0.444	0.018	0.312	-0.869	0.096	0.621	0.033	0.259	0.387	-0.816	0.333	0.401	0.594	0.386	-0.112	0.704	0.486	0.295	0.629	0.876	0.502	0.352	-0.245	0.283	0.116	-0.007	-0.419	0.489	-0.535	-0.405	-0.838	0.379	-0.014	-0.278	-0.122	0.159	-0.209	-0.387	0.269	1.183	0.373	0.365
GPX1	target	1	2.961	-0.695	-0.566	-1.46	-0.043	-0.572	-0.237	-1.317	-0.614	-1.348	0.139	-0.147	0.66	-0.291	-0.021	0.014	1.095	-0.234	-1.589	1.527	0.268	-0.193	-1.985	-1.872	1.375	-0.431	0.461	-0.126	-0.733	-0.723	0.212	-0.011	-0.801	0.517	-0.389	0.449	0.776	0.012	0.142	0.494	0.211	0.701	-0.204	0.19	-0.331	0.215	-0.228	0.136	0.032	0.636	0.291	0.036	0.118	-0.435	0.09	-0.379	0.085	-0.152	-0.149	-0.117	0.079	0.33	-0.139	-0.063	-0.379	-0.514	-0.298	0.152	-0.368	-0.979	-0.122	0.185	0.331	-0.207	0.104	-0.431	0.186	0.431	0.467	0.053	-0.274	0.27	0.344	0.288	-0.324	0.244	-0.113	0.242	-0.054	-0.261	0.209	0.122	0.64	0.119	0.213	0.241	0.257	0.321	0.403	-0.334	-0.07	0.146	0.028	-0.619	-0.045	0.165	0.839	-0.214	-0.161	-0.291	-0.036	0.096	0.033	-0.569	-0.447	0.486	-0.134	0.149	0.031	-0.337	0.125	-0.251	-0.332	0.558	0.094	0.119	0.168	-0.056	-0.164	-0.159	-0.236	0.262	0.19	-0.051	-0.209	-0.408	0.104	0.183	-0.553	0.356	-0.226	0.088	-0.09	0.229	0.112	-0.393	0.379	-0.22	0.093	0.139	-0.236	-0.159	0.526	-0.468	-0.191	0.091	0.23	-0.142	0.52	-0.45	0.458	-0.495	0.159	0.152	-0.051	0.297	-0.041	-0.332	-0.257	-0.067	0.059	-0.27	0.047	0.101	-0.157	0.296	0.128	0.164	-0.606	0.206	0.517	0.187	-0.081	0.38	-0.189	0.028	-0.121	-0.648	0.136	-0.228	-0.152	0.123	0.302	-0.099	-0.167	0.191	-0.222	-0.216	0.208	-0.142	0.092	-0.561	0.461	0.176	-0.061	-0.884	0.543	-0.175	-0.129	-0.269	-0.154	0.232	0.005	0.425	0.492	-0.179	0.077	-0.066	0.05	0.348	0.283	-0.018	0	-0.048	-0.044	0.332	-0.631	0.312	-0.015	-0.085	-0.182	0.583	-0.266	0.413	0.056	-0.095	-0.042	-0.124	0.348	-0.091	0.212	0.534	-0.082	-0.308	0.008	-0.039	-0.084	0.17	0.075	-0.23	-0.27	-0.239	-0.358	0.03	-0.407	-0.603
SNW1	PPI	1	7.42	-2.349	-1.237	-0.242	-0.225	0.455	-0.518	1.106	-2.168	0.874	0.473	-0.749	-0.07	0.266	0.612	-0.244	1.578	0.046	0.261	-0.012	1.096	0.383	-0.103	-1.713	-0.335	2.214	-0.017	-1.886	0.308	1.644	0.084	0.448	0.267	-0.046	-0.228	0.534	0.077	0.247	-0.739	0.692	-0.153	-0.522	-0.149	1.44	-0.709	0.413	0.145	-0.606	0.738	-0.5	-0.397	0.173	-0.041	0.677	-0.161	-0.241	-0.907	-0.86	-0.344	-1.273	0.49	0.114	-0.078	0.15	-0.56	-0.819	-0.671	0.43	0.312	-0.039	-0.13	0.67	-0.661	0.413	-0.165	-0.508	-0.663	0.603	-0.242	0.06	0.012	-0.214	0.262	0.038	-0.114	0.101	-0.996	-0.634	-0.601	0.172	0.697	0.386	-0.779	-0.177	-0.262	0.072	-0.135	-0.682	1.029	0.176	0.042	-0.765	0.34	0.2	-0.592	0.17	0.901	-0.064	0.503	0.739	-0.214	0.108	-0.267	0.196	-0.454	0.052	-0.345	0.238	-0.001	-0.388	-0.575	0.279	-0.797	-0.524	1.031	0.075	-0.111	0.453	-0.02	-0.391	-0.281	0.216	0.576	0.133	-0.443	0.056	-0.247	-0.574	-0.414	-0.309	-0.751	0.171	0.094	0.795	-0.475	0.02	0.216	0.268	0.168	-0.226	-0.362	-0.418	0.305	0.114	-0.187	0.172	-0.489	-0.078	-0.561	0.867	0.133	0.333	-0.154	-0.221	-0.371	0.55	-0.003	-0.234	0.692	-0.024	-0.557	0.462	0.384	-0.531	-0.468	-0.082	-0.046	1.003	-0.235	0.102	0.343	0.355	-1.093	-0.026	-0.99	0.453	-0.707	-0.721	-0.035	-0.825	0.468	0.29	-0.039	-0.083	-1.178	0.154	0.777	-0.466	0.571	-0.663	-0.626	0.538	-0.249	-0.369	0.34	-0.281	0.424	0.599	0.896	-0.707	0.41	0.484	-0.349	1.14	0.132	-0.133	0.442	0.212	0.135	0.123	-0.314	-0.835	0.215	-0.389	0.452	0.132	0.478	-0.26	-0.198	-0.006	-0.325	-0.09	0.633	0.118	0.612	-0.582	-0.249	-0.268	1.086	0.054	-0.082	0.452	-0.01	0.728	-0.025	-0.008	-0.395	-0.182	-0.637	-1.393	0.101	0.156	0.384	-0.047	0.267	0.274
COX4I2	PPI	1	2.048	-0.6	-0.545	-0.257	-0.134	-0.086	-0.122	0.082	-0.569	-0.064	-0.154	-0.182	0.303	0.321	0.175	0.145	0.562	-0.248	-0.68	1.868	0.627	-0.508	1.036	0.55	-0.361	0.454	0.017	-0.224	-0.409	0.611	-0.094	0.257	0.285	-0.108	0.111	0.11	-0.109	-0.399	-0.426	0.331	-0.178	-0.046	0.473	-0.092	-0.27	0.295	0.205	-0.081	-0.533	0.486	0.676	0.324	0.383	-0.169	0.172	-0.18	0.411	0.11	0.064	-0.131	-0.139	-0.362	0.002	0.184	-0.286	-0.494	0.154	0.401	0.021	0.41	-0.094	0.315	-0.23	-0.268	0.157	0.678	-0.399	0.243	0.224	-0.024	-0.253	0.104	0.262	-0.094	-0.609	0.314	0.101	-0.737	0.223	-0.527	-0.307	-0.109	-0.041	-0.05	-0.312	-0.275	0.167	-0.038	-0.104	0.175	0.292	-0.195	0.486	-0.096	0.065	0.105	0.085	0.322	-0.608	0.364	-0.24	0.04	0.273	-0.338	0.305	-0.102	-0.073	-0.424	-0.427	0.118	0.213	0.006	-0.138	0.127	-0.255	-0.058	-0.257	-0.056	-0.265	0.143	-0.161	-0.122	0.011	-0.162	-0.01	0.344	-0.539	-0.234	0.01	-0.402	0.126	0.301	-0.024	0.223	0.26	-0.498	0.419	-0.249	-0.23	0.195	0.092	-0.15	0.281	0.169	-0.111	-0.202	-0.199	0.285	-0.206	-0.167	0.408	0.316	-0.063	-0.125	0.224	0.012	0.144	-0.126	0.669	-0.303	0.042	0.096	0.215	-0.329	-0.201	-0.46	-0.308	0.228	0.148	0.216	-0.471	-0.05	0.081	0.265	0.076	-0.303	-0.056	0.43	-0.197	-0.276	0.068	-0.173	-0.258	0.013	-0.126	0.035	0.196	0.311	-0.065	0.491	-0.072	-0.097	-0.25	0.07	0.176	-0.205	-0.037	-0.284	-0.262	-0.326	-0.085	-0.234	-0.179	-0.039	-0.114	0.068	0.3	0.025	-0.027	-0.354	-0.023	0.11	-0.587	0.039	0.433	0.32	0.216	0.322	-0.021	0.156	-0.322	-0.218	0.203	-0.286	-0.384	-0.496	0.176	0.16	-0.06	-0.126	-0.08	0.104	-0.084	0.288	-0.043	0.319	-0.029	-0.035	0	0.135	0.065	0.465	-0.187	0.095	0.016	-0.085
SCN1B	PPI	1	3.586	-0.159	-0.651	-0.956	0.026	0.015	0.044	-0.038	0.794	-0.634	0.07	-0.216	0.542	-0.15	0.741	-0.263	-0.443	0.21	0.534	-0.066	-0.094	-0.106	0.503	-0.536	-0.079	0.284	-0.136	0.562	-0.039	0.125	-0.442	0.558	-0.269	0.025	0.114	-0.146	0.348	0.212	-0.155	-0.216	0.186	0.297	-0.037	0.415	0.034	-0.475	0.426	-0.433	0.277	0.215	0.623	0.034	-0.208	-0.182	0.444	-0.334	0.774	-0.373	0.027	0.109	-0.127	-0.791	-0.359	0.335	0.423	-0.516	-0.324	-0.138	0.41	0.004	-0.666	0.071	0.223	0.007	0.211	0.717	0.572	-0.402	0.015	-0.733	0.458	0.038	-0.015	0.267	-0.602	0.324	0.09	0.26	0.111	0.746	0.635	0.293	0.419	-0.683	-0.507	-0.458	-0.475	-0.315	-0.185	0.28	-0.282	-0.674	0.237	-0.161	0.111	-0.413	0.187	-0.136	0.441	-0.011	-0.07	-0.063	-0.168	0.521	0.097	-0.401	-0.207	-0.043	0.549	-0.464	0.228	-0.124	0.003	0.042	-0.557	0.144	0.622	-0.198	-0.647	0.123	-0.424	-0.433	0.143	0.824	-0.219	-0.363	0.698	-0.074	0.346	0.036	-0.064	0.414	0.972	0.138	0.438	-0.247	0.252	-0.492	-0.374	0.269	-0.698	0.011	0.767	0.007	0.459	-0.195	0.168	0.109	-0.313	-0.164	-0.116	0.543	-0.222	-0.38	-0.169	-0.076	0.109	0.323	-0.708	-0.533	0.091	-0.039	0.46	0.376	0.202	-0.115	-0.508	0.147	0.358	0.01	0.208	-0.251	-0.184	0.452	0.061	-0.242	-0.015	-0.199	-0.146	0.321	0.288	-0.462	0.099	-0.002	0.244	-0.113	0.188	0.402	0.372	0.622	0.152	-0.373	-0.585	-0.022	0.711	-0.349	0.058	-0.123	-0.711	0.6	-0.4	0.561	-0.172	-0.099	0.137	-0.611	-0.133	0.758	-0.047	-0.604	0.041	0.465	-0.177	0.283	0.149	0.352	0.746	0.126	-0.436	-0.38	0.027	-0.367	0.487	0.502	0.54	-0.12	-0.018	-0.088	0.128	1.022	-0.132	-0.361	0.436	0.359	0.383	-0.468	0.323	-0.157	0.03	-0.279	-0.517	0.446	-0.115	0.535	-0.397	0.153
AP2M1	PPI	1	5.038	-1.262	-0.557	0.838	0.144	-0.554	0.212	0.406	1.304	-0.64	0.441	-0.14	-0.804	1.421	0.791	0.057	-0.306	0.1	0.268	0.243	-0.203	-0.504	-0.363	-0.253	0.15	1.09	0.719	0.257	0.569	0.367	0.535	-0.274	-0.065	0.071	0.127	-0.302	-0.806	0.053	0.614	0.332	-0.127	-0.473	-0.273	-0.111	-0.077	0.247	0.17	-0.556	-0.145	0.129	0.004	0.238	0.153	-0.184	-0.68	-0.429	0.278	0.264	0.301	-0.298	-0.598	-0.215	0.575	-0.018	0.103	0.375	0.153	0.006	-0.704	-0.365	0.075	-0.566	0.041	-0.282	0.216	-0.227	-0.272	0.143	-0.069	0.18	0.004	0.681	-0.045	0.017	-0.116	-0.58	-0.122	0.495	0.319	0.27	0.755	0.247	0.21	0.089	0.684	0.224	0.166	0.04	0.717	0.396	-0.111	-0.28	-0.287	0.019	0.024	-0.532	0.498	0.287	-0.197	0.267	0.243	0.189	0.167	0.434	0.54	0.241	0.506	0.313	-0.589	-0.132	-0.406	0.07	-0.299	-0.356	-0.15	-0.108	0.391	0.459	-0.022	0.419	-0.173	-0.167	-0.192	0.028	0.008	-0.213	0.025	0.125	-0.074	0.502	0.16	-0.449	-0.092	0.507	0.27	0.339	0.017	0.064	0.157	0.148	0.354	0.139	0.742	-0.278	-0.132	0.061	-0.083	-0.57	-0.41	0.091	0.087	0.513	-0.401	-0.09	-0.683	-0.127	-0.158	0.035	-0.446	-0.162	0.095	-0.101	-0.188	-0.047	0.213	-0.173	-0.024	0.202	0.294	0.073	0.039	-0.316	-0.242	-0.183	0.392	-0.652	-0.578	-0.37	-0.464	-0.088	-0.381	0.229	0.17	-0.229	0.391	0.322	-0.038	-0.463	-0.239	0.035	-0.377	-0.287	0.106	-0.044	0.228	-0.025	-0.536	-0.474	-0.356	-0.846	0.018	0.552	-0.294	0.233	0.082	-0.641	-0.244	0.552	0.427	-0.304	0.241	-0.346	-0.069	-0.231	-0.079	0.337	-0.336	-0.209	-0.011	-0.027	-0.14	-0.243	0.22	0.04	-0.049	-0.097	0.038	-0.415	-0.453	0.463	0.167	-0.315	-0.003	0.128	0.029	-0.408	0.369	-0.145	0.648	-0.013	-0.046	0.371	0.14	0.562	0.094	-0.252
EPHB2	target	1	12.027	-0.254	-1.944	-0.678	-0.709	-0.706	0.388	-1.174	2.513	-3.301	0.664	-0.605	0.095	1.203	1.149	0.642	0.059	0.826	0.416	0.167	0.649	0.593	0.631	-1.277	1.116	2.257	0.136	0.203	0.861	-0.072	0.185	-0.805	0.747	-0.646	-0.49	-1.2	-0.375	1.036	0.062	-0.414	-0.415	-0.455	-0.895	0.288	0.439	-0.264	0.546	-0.048	-0.633	-1.509	2.114	-0.375	0.59	1.442	-1.221	-1.632	-1.908	0.088	-0.681	0.05	0.434	0.68	-0.844	0.521	-0.206	-0.089	-0.135	1.764	0.051	1.024	0.192	-0.831	-1.068	-0.166	0.355	0.008	1.074	1.639	-1.123	-0.568	0.999	0.924	0.54	1.514	2.077	-0.003	0.184	-0.642	1.346	-0.298	-0.052	-1.328	-0.858	-0.503	-1.553	-0.659	0.692	0.087	-0.43	-0.586	0.401	-0.222	-0.754	-0.418	2.069	1.324	0.02	0.829	0.388	0.674	-0.018	-0.494	0.99	0.202	0.894	0.848	-0.073	0.465	1.826	-0.543	-1.729	-0.183	-1.833	-0.933	-1.308	0.149	1.44	1.625	-2.571	-1.291	0.327	-0.475	-0.596	1.142	1.279	0.88	-0.472	-0.243	-1.094	-1.049	-0.453	-0.454	1.912	0.199	0.477	0.602	-2.674	-1.057	1.042	-0.509	2.686	0.602	0.754	-0.642	-1.659	0.469	0.278	0.669	1.476	-0.376	-0.041	-0.119	1.556	-0.861	2.065	-0.376	0.338	1.947	-1.225	-0.894	0.764	0.529	2.124	-1.212	-1.028	-1.547	0.47	-1.354	-1.052	-2.282	0.268	-1.634	-0.458	-1.698	0.179	-1.835	-1.039	1.404	-0.582	0.858	-0.073	-1.213	0.613	1.211	-1.08	1.768	2.065	-2.003	-3.572	0.126	-0.601	0.532	1.594	0.485	0.67	0.562	0.054	-1.636	0.794	0.544	0.02	0.476	-0.587	0.582	0.863	-1.14	0.59	0.423	-1.246	0.184	-1.006	0.461	-1.944	-0.21	-2.011	-0.388	-0.342	1.538	-0.146	0.895	-0.28	-0.388	0.192	1.707	-0.013	-0.622	2.245	-1.089	0.678	0.237	0.755	-0.527	-0.207	0.204	-1.347	1.13	-0.229	-0.474	-0.531	0.277	-1.228	0.325	-0.489	-1.211	0.123	-0.635
LPCAT2	PPI	1	7.506	-0.433	-0.776	-0.175	-0.123	-1.249	0.203	-0.953	1.064	-1.842	0.443	-0.051	-0.008	0.234	0.795	0.906	-0.93	-0.189	-0.365	-0.535	-0.137	-0.79	-0.652	0.38	0.872	1.007	0.043	0.495	0.699	1.186	-0.615	-0.563	0.715	-0.583	-0.312	0.102	-0.666	-0.363	0.022	0.493	0.596	-0.807	0.453	-0.567	-0.361	0.548	0.894	0.662	-0.343	0.23	0.313	-0.49	0.529	0.005	-0.222	0.206	-0.832	0.46	0.042	0.115	-0.939	0.082	-0.395	-0.356	0.411	0.237	-0.219	-0.121	0.371	-0.656	-0.52	0.294	0.483	1.119	-0.027	0.478	0.389	1.064	0.032	-0.665	0.335	-0.686	-0.002	0.247	0.084	0.149	-0.661	0.241	-0.399	-0.258	-0.67	0.389	0.934	0.317	0.361	-0.871	0.575	-0.703	0.401	-0.017	0.621	-0.321	-0.596	0.377	0.801	0.023	0.103	-0.248	-0.362	0.167	0.545	0.416	-0.017	-0.18	0.282	-0.051	-0.168	0.433	0.383	-0.301	0.138	0.239	-0.06	0.175	0.543	-0.463	0.267	0.217	0.866	0.115	-0.849	-0.135	0.265	0.558	0.943	-0.048	0.233	0.369	0.393	-0.059	0.649	0.336	0.635	-0.115	-0.128	0.896	0.542	-0.804	-0.578	0.51	-0.691	0.252	0.793	-0.4	0.663	0.506	-0.681	0.218	0.525	0.147	-0.814	0.702	0.516	0.525	0.471	-0.712	0.693	-0.496	0.02	0.765	-0.314	-0.003	-0.631	1.122	-0.461	-0.786	-0.619	0.575	0.051	0.602	-0.022	0.324	-0.391	-0.245	0.365	0.295	-0.51	-0.418	0.099	-0.481	-0.864	0.766	0.002	-0.708	-0.706	0.009	-0.235	0.748	-0.263	0.124	-0.473	0.09	0.548	-0.039	0	0.684	-1.29	-0.171	-0.321	-0.372	-0.717	-0.342	-0.645	-0.128	0.075	-0.262	-0.633	0.1	-0.446	0.486	0.698	0.087	-0.054	-0.683	-0.144	0.178	-0.213	0.939	0.363	-1.058	0.427	-0.095	-0.658	-0.229	-0.256	-0.5	-0.153	0.706	-0.503	0.363	-0.103	0.435	0.455	0.38	-0.49	0.227	-1.041	0.03	-0.667	-0.312	-0.354	-0.157	-0.388	-1.081	0.506	0.077
HIST1H2BK	PPI	1	1.931	-0.337	0.262	0.249	-0.327	-0.114	-0.153	0.068	0.006	-0.011	0.041	-0.352	0.035	0.314	0.646	-0.424	0.537	0.035	0.054	-0.227	-0.356	-0.225	-0.407	0.006	-0.128	0.466	-0.368	-0.238	-0.583	0.606	0.296	0.284	0.88	-0.421	-0.183	-0.145	-0.475	-0.176	0.282	-0.14	-0.289	0.058	-0.412	0.165	-0.159	0.025	-0.389	0.275	-0.23	-0.313	0.067	0.069	-0.66	0.622	0.573	-0.064	0.247	0.242	0.469	0.277	-0.255	-0.151	0.205	-0.189	0.256	0.315	0.444	0.132	-0.076	0.419	0.058	0.17	0.089	-0.025	-0.236	-0.309	-0.137	-0.096	-0.358	-0.109	0.189	0.278	-0.341	-0.819	-0.548	-0.136	-0.429	-0.017	0.426	0.405	0.548	0.116	-0.167	0.553	-0.064	0.215	-0.235	0.113	-0.204	0.424	0.042	-0.138	-0.123	-0.119	-0.108	-0.334	0.072	0.083	0.339	-0.435	-0.383	0.137	-0.154	-0.083	-0.347	0.093	-0.152	0.244	-0.16	-0.207	-0.353	0.073	-0.153	-0.421	-0.51	0.244	0.148	0.208	0.364	0.213	0.452	0.133	-0.478	0.033	0.175	0.016	0.517	-1.008	-0.423	-0.417	0.552	0.119	-0.206	-0.332	-0.176	-0.01	-0.48	0.291	-0.327	0.598	-0.468	0.015	-0.009	0.203	0.441	-0.628	0.179	0.174	-0.097	0.45	0.066	-0.231	-0.085	0.144	-0.084	0.399	-0.528	-0.041	-0.061	0.429	0.01	0.42	0.73	-0.272	-0.162	0.387	0.147	0.636	-0.602	0.355	0.377	0.171	0.31	-0.494	-0.052	0.024	-0.445	-0.128	0.266	0.067	0.065	0.279	-0.184	-0.251	0.404	-0.224	0.091	0.155	-0.252	0.019	0.3	0.133	-0.187	0.212	0.422	0.017	0.272	0.055	-0.079	0.352	0.647	-0.727	0.128	0.061	0.504	-0.273	-0.093	-0.079	0.353	-0.091	0.081	0.195	-0.201	0.7	-0.694	0.46	-0.069	0.043	-0.055	0.436	0.153	0.298	0.04	-0.562	-0.274	-0.007	0.048	0.091	0.064	0.134	0.158	0.076	-0.837	0.406	-0.458	-0.233	-0.397	-0.211	0.008	0.064	-0.406	-0.389	0.058	0.264	-0.137	-0.088
PIR	PPI	1	3.802	-0.998	0.125	-0.125	-0.202	-0.088	0.164	0.168	0.601	-0.425	0.132	0.048	0.037	0.38	0.577	-0.122	-0.14	0.078	0.429	0.552	0.091	0.13	0.167	0.035	-0.505	0.892	0.195	-0.021	0.064	0.158	0.134	-0.148	-0.177	-0.103	0.219	0.086	0.16	-0.261	0.291	-0.465	0.287	0.681	-0.461	-0.469	-0.46	-0.009	0.49	0.253	0.019	0.491	0.213	-0.256	-0.311	-0.368	0.561	-0.106	-0.348	0.181	0.187	-0.257	-0.286	-0.355	-0.309	0.035	0.013	0.115	0.294	-0.455	0.043	-0.253	0.456	-0.092	0.081	-0.234	-0.039	-0.62	0.133	0.208	0.097	-0.034	0.074	-0.109	0.071	0.286	-0.432	-0.1	0.154	0.03	-0.033	-0.253	-0.038	0.303	-0.342	0.155	-0.099	-0.264	-0.014	-0.169	0.493	-0.097	-0.226	-0.093	0.166	-0.507	-0.052	-0.859	0.438	-0.364	0.227	-0.112	-0.497	0.024	-0.03	0.647	-0.153	-0.098	-0.497	-0.314	-0.625	0.501	0.213	-0.269	-0.436	-0.28	0.177	-0.127	0.504	0.067	-0.34	-0.165	0.321	-0.038	-0.355	-0.234	0.006	0.315	0.387	0.413	-0.213	0.036	-0.441	0.395	-0.295	-0.555	0.49	0.03	0.306	0.37	0.034	-0.228	-0.212	-0.166	0.653	0.192	0.173	-0.653	-0.161	0.25	0.214	-0.021	0.423	0.137	-0.433	-0.318	0.246	0.188	0.223	0.436	-0.231	0.49	0.276	0.336	0.24	0.677	-0.326	0.127	0.436	0.107	0.25	0.106	0.104	-0.118	-0.012	0.258	-0.261	-0.005	-0.104	-0.202	0.122	-0.151	-0.101	0.115	0.277	0.156	0.227	-0.806	-0.274	-0.905	0.355	-0.11	0.039	-0.288	0.156	-0.14	-0.588	-0.286	-0.131	-0.3	-0.176	-0.161	0.238	0.381	-0.545	0.173	-0.371	-0.212	-0.207	-0.119	0.563	-0.118	-0.149	0.376	-0.315	0.21	-0.082	-0.081	-0.226	0.033	0.181	0.128	0.255	0.243	0.401	0.132	-0.019	0.001	-0.116	-0.001	0.25	-0.406	0.163	-0.334	0.179	-0.045	-0.181	0.445	0.36	-0.223	0.471	0.092	-0.236	0.224	0.321	0.057	-0.078	0.362
RPL37	PPI	1	1.323	0.585	-0.319	-0.096	-0.029	0.646	0.174	-0.207	0.049	0.409	-0.242	-0.257	0.266	0.416	0.587	0.306	0.616	-0.412	0.08	0.129	-0.508	0.268	-0.426	0.188	0.516	-0.493	-0.008	-0.321	0.268	1.071	-0.209	-0.203	0.524	-0.139	0.715	0.177	-0.475	-0.207	0.428	-0.078	0.358	0.424	-0.379	-0.035	-0.262	-0.162	-0.138	0.119	0.054	0.054	0.364	0.172	0.16	0.339	0.137	-0.029	0.093	0.393	0.136	-0.048	0.017	-0.098	0.544	0.451	0.286	-0.066	0.09	-0.272	0.032	-0.013	0.186	0.069	0.265	-0.051	-0.196	0.032	-0.003	-0.121	0.053	-0.379	0.072	-0.158	-0.216	-0.439	0.385	0.419	0.103	0.021	-0.268	-0.036	-0.006	-0.092	-0.219	0.038	-0.093	0.018	-0.103	0.251	-0.074	-0.114	0.298	-0.343	0.221	0.075	-0.194	0.022	0.176	-0.128	0.293	0.074	-0.429	0.229	-0.293	-0.159	0.124	0.137	-0.134	-0.185	-0.3	0.016	-0.127	0.033	0.29	-0.162	-0.203	-0.141	0.009	0.124	-0.394	0.282	0.183	0.043	-0.18	-0.153	-0.063	-0.342	-0.134	0.03	0.13	-0.287	0.151	-0.101	0.069	-0.207	-0.309	-0.297	0.035	-0.043	0.184	0.198	0.266	-0.328	0.099	0.299	-0.002	-0.549	0.244	0.042	-0.271	-0.044	-0.442	0.266	-0.26	0.341	-0.018	0.065	-0.23	0.054	0.091	0.121	-0.066	0.007	0.016	-0.012	0.079	0.07	0.301	-0.171	0.054	-0.055	-0.029	0.224	0.241	-0.095	0.232	-0.128	0.07	-0.058	-0.242	-0.047	0.205	-0.156	-0.024	-0.048	-0.175	0.174	0.036	0.177	0.04	-0.079	0.303	0.189	0.033	0.066	0.326	0.156	0.175	0.325	-0.257	0.189	0.066	0.116	0.059	0.41	0.225	0.102	-0.219	0.189	-0.159	-0.067	0.21	0.16	0.016	0.164	0.121	-0.292	0.143	0.193	0.094	-0.115	0.119	0.098	-0.264	-0.128	0.002	-0.033	-0.068	-0.007	0.104	0.208	-0.225	-0.348	0.349	0.107	0.232	-0.172	0.129	-0.116	0.129	0.253	-0.092	0.098	0.198	-0.129	-0.087	-0.187
SLC10A7	PPI	1	5.496	-0.207	-1.617	-0.669	0.188	-0.09	0.327	-1.321	1.884	-1.266	0.025	-0.555	-0.185	0.717	0.199	-0.028	-1.042	-1.892	-0.536	-0.832	-0.229	-2.131	-0.688	0.521	1.763	-1.703	0.31	0.313	0.672	0.378	0.095	-1.201	1.196	-1.83	-0.105	0.1	0.949	-0.871	-0.656	-0.213	-0.726	0.267	-0.283	-0.327	0.033	0.316	1.014	0.794	0.175	-0.118	-0.333	0.59	0.027	-0.534	0.458	0.315	0.289	0.751	0.678	-0.36	-0.339	-0.031	-0.75	0.367	-0.16	0.604	0.435	0.238	-0.47	-0.559	0.485	0.067	0.198	-0.357	-0.138	0.643	0.896	0.121	0.179	0.55	-0.075	-0.542	-0.816	0.177	0.66	-0.177	0.183	-0.213	-0.055	0.284	-0.668	-0.868	-0.326	-0.1	-0.04	0.557	-0.11	-0.633	0.226	0.486	-0.099	0.031	0.412	-0.038	0.094	0.355	-0.307	-0.674	-0.245	-0.508	-0.815	0.415	0.162	0.053	-1.265	0.783	0.506	-0.074	0.414	-0.149	-0.703	-0.358	-0.212	-0.196	0.377	-0.018	0.366	-0.315	0.565	-0.623	-0.524	0.355	0.633	0.055	0.089	-0.069	0.042	0.56	0.331	-0.262	0.039	-0.239	0.015	0.414	0.247	0.111	0.221	0.53	-0.765	0.691	-0.549	0.089	0.134	0.206	-0.313	-0.585	-0.487	-0.63	-0.591	-0.037	0.106	-0.081	-0.271	0.478	0.099	-0.058	0.059	-0.307	-0.08	1.006	-0.28	0.002	-0.676	0.037	0.375	-0.249	-0.265	0.129	0.035	-0.082	-0.381	0.215	-0.179	0.142	0.45	0.121	-0.499	0.885	0.341	0.106	0.27	-0.064	-0.259	-0.019	-0.96	-0.34	0.191	0.994	-0.353	0.029	0.092	0.225	-0.205	-0.097	-0.315	-0.008	0.096	-0.148	0.413	0.51	-0.512	-0.55	0.653	0.154	-0.264	-0.206	-0.196	0.052	0.221	-0.681	-0.253	0.331	0.043	-0.512	-0.834	-0.829	-0.329	-0.306	0.579	0.132	-0.142	0.335	-0.33	-0.108	-0.087	-0.334	-1.002	-0.681	0.556	0.052	0.226	0.19	0.717	-0.16	0.048	0.292	-0.297	0.647	-0.259	-0.221	-0.511	0.121	0.054	-0.77	0.178	0.138
FBXL15	PPI	1	4.984	-1.792	-2.077	-1.904	0.057	-1.72	-0.418	-0.714	-0.339	-2.08	-0.112	-0.332	1.573	-2.376	-0.837	-0.851	0.73	-0.137	-0.359	-1.195	-0.428	-0.319	1.319	-0.116	-0.69	-0.636	-0.51	0.067	0.633	0.942	-0.65	1.34	-0.932	1.206	0.703	0.664	-0.587	1.031	-0.226	-0.363	1.37	0.569	0.476	-1.197	-1.035	-0.751	-1.153	-0.877	0.344	1.289	1.023	-0.061	0.063	-0.071	-0.494	0.745	-0.063	-0.506	0.329	0.269	0.445	0.818	-0.353	-0.991	-0.134	-0.178	0.471	0.309	-0.391	0.152	-0.834	-0.38	0.35	1.109	-0.11	0.799	-0.36	-1.089	-0.235	0.386	-0.218	0.11	0.043	-0.101	-0.885	-0.035	0.287	0.377	0.377	-0.296	0.606	0.137	-0.172	0.735	-0.584	0.113	-0.263	-0.448	-0.05	-0.342	0.323	1.904	-0.088	-0.026	-0.13	0.01	-0.492	-0.335	-1.102	1.14	-0.317	0.16	-0.067	0.867	0.476	0.046	-0.267	1.243	-0.582	-0.061	0.208	0.299	0.365	-0.489	0.321	0.289	0.895	-0.038	0.589	-0.241	-0.524	0.064	-0.058	0.193	0.169	-0.243	0.537	-0.48	0.282	0.171	-0.099	-0.531	0.099	0.059	-0.267	-0.307	0.097	0.48	1.279	0.7	-0.347	0.332	-0.398	-0.525	0.968	-1.222	0.018	-0.132	-0.02	0.571	-0.438	0.301	0.726	-0.161	0.16	-0.423	0.275	0.086	0.653	0.107	0.119	-0.844	-0.236	-0.073	-0.308	-0.523	-0.897	-0.375	-0.564	0.127	-0.816	0.749	-0.012	0.088	-0.439	0.431	-0.771	0.482	-0.524	-0.162	0.446	-0.042	-0.632	-1.057	0.164	0.027	-0.774	-0.271	0.443	0.406	-0.563	0.803	0.058	-0.886	-0.302	0.183	0.406	0.489	-0.106	-0.103	0.142	0.198	-0.208	-0.546	-1.037	0.368	-0.158	0.724	-0.397	-0.314	-0.375	-0.104	-0.425	0.283	-0.349	0.222	0.028	-0.191	0.717	0.445	0.419	0.722	-0.178	-0.89	0.087	0.019	-0.137	-0.502	-0.3	0.05	-0.16	0.269	-0.048	-0.151	-0.577	0.411	-0.454	0.157	-0.417	0.844	-0.092	-0.13	-0.311	-0.122	0.199	-0.16
GABRQ	target	1	8.26	0.35	-1.254	0.012	-0.119	0.043	0.509	-1.626	2.899	-0.01	1.232	-0.668	-0.18	-0.518	0.007	0.327	-0.981	-0.325	0.859	0.016	0.13	-0.07	0.036	0.082	-0.131	0.118	0.813	0.027	0.74	-0.459	0.053	0.262	-0.147	0.851	0.28	0.282	0.929	0.321	-0.911	1.255	0.147	0.365	0.245	0.256	0.59	-0.465	0.169	0.445	0.336	-0.522	0.938	0.54	-0.331	-0.818	-0.347	-0.267	-0.117	-0.199	0.173	-0.478	1.386	0.167	-0.081	-0.186	1.199	-0.697	0.554	0.487	-0.492	-0.004	-0.841	0.616	0.295	-0.945	0.049	0.519	0.166	0.199	-0.596	0.404	-0.229	-0.351	0.618	-0.604	0.098	0.384	-0.563	-0.192	1.645	-1.115	0.541	-0.694	-0.16	-0.217	-0.117	0.695	-0.263	-1.181	-0.192	-0.285	0.003	1.208	0.19	0.117	-0.537	0.397	0.577	0.907	1.078	0.139	0.182	-1.074	-0.458	-0.205	0.847	0.278	-0.397	-1.702	-0.636	-0.302	-0.24	-0.428	0.297	-0.9	0.193	0.745	-0.511	0.36	0.631	-0.111	-0.068	-0.364	0.668	-0.845	0.428	0.486	-0.514	0.427	0.213	1.23	-0.067	-0.674	0.397	-0.04	-0.222	0.048	0.02	-0.867	0.079	-0.237	0.084	0.52	0.234	-0.226	0.806	0.02	-1.04	-0.463	-0.301	-0.374	-0.889	-0.363	-0.523	0.569	-0.048	0.631	0.693	-1.409	-0.272	0.046	1.037	0.389	-0.298	0.393	-0.185	0.068	0.206	0.43	-0.726	-0.644	-0.644	-0.011	-0.829	-0.593	0.237	0.424	-0.028	-0.35	-0.441	0.724	-0.37	0.005	0.27	-0.284	-0.77	-0.437	0.636	0.1	-0.374	0.887	-0.553	0.976	-0.436	0.162	0.334	0.22	-0.268	1.061	-0.038	0.102	-0.206	-0.339	-0.079	-0.269	-0.02	0.468	0.426	0.097	0.017	0.194	0.139	0.618	0.239	0.535	0.106	0.563	0.627	-0.827	0.222	0.568	0.343	-1.209	-0.088	0.021	0.858	0.564	0.897	0.379	0.001	0.346	0.806	0.046	0.352	0.145	0.671	-0.4	0.594	-0.17	-0.466	0.851	0.424	-0.642	-0.242	-0.444	-0.607	1.623
SPOP	PPI	1	5.09	-1.241	-0.53	-0.408	-0.405	-0.166	0.191	-0.376	0.044	-0.856	0.12	0.198	-0.645	0.817	0.088	-0.034	-0.446	-0.527	-0.547	-0.768	0.998	-0.362	-0.505	-0.398	0.792	0.464	-0.467	0.24	0.17	0.024	0.444	0.651	-0.465	-0.424	0.457	-0.552	-0.099	0.22	0.238	0.186	-0.495	0.506	-0.229	-0.025	0.593	-0.271	-0.247	-0.119	-0.198	-0.09	-0.115	-0.024	-0.044	0.693	-0.153	-0.195	-0.576	-0.045	-0.212	0.171	-0.082	-0.011	-0.05	0.339	0.142	-0.333	-1.055	-0.245	-0.304	-0.336	0.024	0.085	-0.51	0.013	-0.097	-0.358	0.064	-0.511	-0.037	0.043	-0.305	0.084	-0.083	-0.341	0.034	0.489	-0.464	-0.168	-0.316	0.357	-0.035	-0.177	0.623	0.165	-0.341	-0.382	0.09	0.808	0.649	-0.497	-0.429	-0.152	-0.587	0.162	-0.235	0.771	-0.277	0.351	0.343	-0.192	-0.084	0.103	0.268	0.682	-0.374	-0.008	-0.022	0.205	-0.203	-0.596	-0.083	0.931	-0.276	0.06	0.077	-0.48	-0.351	0.138	0.502	0.235	-0.665	0.565	0.422	-0.45	-0.236	-0.121	-0.693	-0.237	-0.013	0.506	0.123	-0.044	0.032	0.321	0.166	-0.455	0.85	0.479	0.597	0.164	-0.227	0.29	-0.013	0.007	-0.132	-0.609	0.104	-0.266	0.592	0.126	-0.229	0.541	0.366	0.026	0.126	-0.775	-0.392	-0.416	-0.22	0.02	0.111	0.052	-0.343	-0.077	-0.31	0.803	0.268	0.164	0.373	-0.19	0.159	-0.444	0.208	-0.079	0.091	-0.064	0.376	0.353	0.247	0.367	0.122	0.203	0.598	-0.133	0.199	-0.156	0.048	-0.445	-0.813	0.393	0.426	-0.064	0.808	0.159	0.189	0.664	-0.441	-0.414	-0.477	0.398	-0.44	-0.496	0.639	-0.057	-0.784	-0.002	0.629	-0.025	-0.52	-0.593	-0.257	0.166	-0.15	0.146	0.068	0.668	0.23	-0.066	-0.09	0.483	-0.363	0.418	0.581	-0.316	0.206	-0.087	0.047	-1.151	0.319	0.528	-0.228	-0.239	0.068	0.172	0.005	-0.139	-0.072	-0.37	-0.703	-0.289	0.24	0.243	-0.07	-0.332	-0.016	0.005
EHD1	PPI	1	7.344	-1.847	-1.589	-0.287	-0.447	-1.267	0.492	0.609	0.412	-0.945	0.151	0.304	-0.694	1.077	0.415	0.621	-0.067	-0.197	-0.026	-0.214	-0.193	-0.114	-0.597	-0.315	-0.604	1.426	0.285	-0.772	-0.006	1.736	-0.465	0.326	-0.546	-0.136	0.181	1.148	-0.291	0.071	0.384	0.349	-0.199	0.114	-0.744	-0.469	0.362	0.988	0.337	-0.698	-0.173	0.036	-1.116	0.306	0.54	0.489	0.263	1.085	-0.237	-0.232	0.119	0.45	-0.525	0.387	0.236	-0.636	-0.393	-0.723	0.649	-0.619	-0.036	-0.899	-0.132	-0.556	-0.466	0.198	0.036	0.043	0.168	-0.244	-0.756	-0.465	-0.392	0.072	0.546	0.173	0.347	-0.385	-0.827	0.061	-0.067	-0.258	-1.071	0.043	0.123	0.097	-0.547	0.977	0.219	-0.491	-0.637	1.021	0.028	0.174	-0.584	-0.43	0.635	-0.982	-0.814	0.508	-0.221	0.894	-0.024	-0.442	-0.642	-0.318	0.448	0.911	0.42	-0.117	0.249	-0.584	0.742	0.696	-0.36	-1.101	0.234	0.032	-0.536	-0.397	-0.493	-0.941	-0.614	0.58	-0.655	0.367	0.267	-0.358	-0.569	-0.879	-0.739	0.204	0.46	-0.323	-0.91	-0.733	0.305	-0.02	-0.52	0.484	0.773	0.416	0.127	-0.206	-0.344	-1.107	0.702	0.453	0.425	-0.343	-0.759	-0.483	-0.606	0.739	0.372	0.231	-0.361	0.797	1.27	-0.229	0.704	-0.241	-0.008	-0.274	-0.763	1.453	-0.755	0.595	0.689	-0.621	-0.377	-0.188	0.062	0.018	-0.872	-0.613	0.433	-0.594	0.123	0.093	-0.101	0.066	-0.058	0.476	1.428	0.328	0.231	0.802	-1.257	0.756	-0.118	-0.19	0.245	0.617	-0.515	0.711	-0.572	-0.459	0.687	0.211	0.187	-0.606	-0.44	-0.023	1.532	0.651	0.394	-0.356	1.465	-0.115	-0.735	-1.368	0.131	-0.695	0.079	0.738	0.031	0.362	0.048	-0.081	0	-0.378	0.478	0.031	-0.548	-1.107	-0.037	0.025	0.158	-0.098	-1.051	-0.246	0.081	0.052	0.681	0.03	-0.335	0.194	0.181	-0.344	-0.067	0.082	-0.328	0.878	-0.935	0.693	-0.873	-0.103
SPSB3	PPI	1	4.935	0.484	-0.306	-0.804	0.637	0.288	0.064	-0.776	0.638	-0.183	1.198	-0.22	0.303	-0.655	0.119	-0.134	0.091	0.881	0.264	-0.395	0.093	0.518	-0.138	0.041	0.113	0.016	-0.074	0.214	-0.827	0.638	-0.241	0.779	-0.517	0.409	0.105	-0.346	-0.475	0.164	-0.415	0.323	0.26	0.346	-0.056	0.358	-0.675	-0.508	0.144	-0.554	0.384	0.004	0.014	0.728	-0.776	1.035	0.188	-0.546	-0.13	0.261	-0.005	-0.731	-0.003	0.521	0.038	0.719	0.308	-0.288	-0.701	0.156	1.005	0.446	-0.435	0.73	0.261	-0.46	-0.213	0.485	0.27	0.596	0.403	-0.304	0.07	-0.369	0.088	0.134	1.3	-0.493	0.009	0.492	0.195	-0.465	-0.022	-0.158	-0.08	-0.076	0.187	0.856	-0.16	0.211	0.068	-0.789	0.385	0.266	-0.468	0.779	0.006	-0.561	0.391	0.011	0.369	0.411	-0.357	0.148	0.289	-0.122	0.061	0.075	-0.038	0.136	0.129	-0.363	0.148	-0.346	-0.318	0.623	-0.216	0.314	0.264	-0.137	-0.126	-0.361	-0.498	0.739	-0.218	-0.506	-0.161	-0.069	-0.294	0.558	0.268	-0.465	-0.487	-0.222	-0.87	-0.261	-0.07	0.279	-1.131	0.309	-0.145	-0.101	-0.07	-0.466	-0.197	-0.383	-0.114	0.095	-0.698	-0.281	-0.339	-0.58	-0.423	0.276	0.562	0.464	-0.927	0.592	0.852	0.17	0.022	-0.03	-0.265	0.139	-0.026	-0.32	-0.553	0.02	0.145	-0.143	-0.393	0.246	-0.194	0.452	-0.315	0.185	0.478	0.063	-0.272	-0.054	0.286	0.194	-0.223	0.108	-0.4	0.302	0.638	-0.141	-0.261	-0.26	-0.302	-0.785	-0.367	0.074	-0.68	-0.133	-0.075	0.545	-0.665	-0.047	-0.371	0.12	0.005	0.199	0.299	0.352	0.364	0.308	0.327	-0.182	-0.311	0.433	-0.491	-0.021	-0.029	-0.627	-0.081	-0.501	0.23	-0.403	0.248	-0.528	-0.396	-0.06	0.435	0.552	0.246	0.084	0.126	0.564	-0.671	0.04	-0.067	-0.45	-0.594	-0.456	-0.184	0.085	0.546	-0.386	-0.65	0.53	0.09	-0.523	0.01	-0.323	0.265	-0.437
GNL3L	PPI	1	7.981	-2.279	-1.143	0.253	0.077	-1.254	-0.181	0.927	0.343	0.265	0.432	-0.524	-0.304	0.943	0.112	0.171	0.766	-0.149	0.2	-0.43	0.102	0.199	-0.38	-0.68	0.319	1.639	0.467	0.154	-0.037	1.445	0.017	0.024	0.072	0	0.802	-0.03	-2.176	-0.081	-0.325	0.137	0.62	-0.563	-0.249	-0.997	-0.547	-0.151	0.238	-0.196	-0.087	0.168	-0.822	-0.508	0.094	0.689	1.099	0.254	0.44	0.542	1.154	0.115	-0.522	0.367	0.568	-0.52	0.986	-0.756	-0.287	-0.907	-0.464	-1.264	-0.052	-0.598	-0.442	0.445	-0.094	-0.235	-0.101	-0.355	-1.287	0.787	-0.755	0.083	-0.155	0.008	-0.266	-0.658	0.998	-0.762	0.011	0.062	-0.303	0.169	1.33	-0.399	0.211	0.036	0.108	0.871	-1.023	0.099	0.142	0.178	0.185	0.387	0.428	-0.376	-1.381	-0.621	-0.074	0.222	-0.142	-1.379	-0.362	0.431	-0.138	1.164	0.849	-0.153	-0.079	0.125	-0.189	0.038	0.463	0.651	0.274	0.54	0.384	0.288	0.3	1.06	-0.615	-0.141	-0.673	-1.069	0.545	-0.549	-0.031	0.078	1.407	0.387	-0.337	-1.119	-0.37	-0.615	0.292	-0.971	-0.546	-0.409	0.558	-0.264	0.364	0.283	0.805	-0.236	0.449	0.597	0.136	0.107	0.343	-0.3	-0.322	0.03	0.356	-0.439	-0.198	0.205	0.753	0.571	0.284	0.143	-0.038	0.113	-0.51	0.679	1.26	-0.324	-1.033	-0.559	0.539	-0.254	0.551	0.7	-0.877	-0.333	-0.219	-0.317	0.201	0.178	-0.159	-0.214	-0.498	0.164	-1.088	-0.516	-0.285	0.323	0.528	0.503	-0.468	0.571	-0.383	-0.032	-0.017	-0.682	-0.341	-0.334	-0.213	0.724	0.056	-0.237	-0.516	0.21	-0.425	-0.1	-0.025	-0.1	0.468	-0.007	-0.223	-0.211	-0.682	-0.65	0.639	-0.026	0.549	-0.273	-0.156	-0.989	-0.232	-0.002	-0.436	0.293	0.864	0.926	-0.276	0.296	0.003	0.734	0.165	0.019	-0.185	-0.634	0.72	-0.817	-0.513	-0.035	0.336	-0.923	0.079	-0.424	0.386	0.425	0.206	0.715	0.029	0.407
ARHGEF26	PPI	1	14.037	-0.833	-2.408	-1.624	-0.349	0.926	0.108	-1.161	-0.348	0.463	0.715	1.243	-0.796	1.529	1.212	-1.168	-0.58	-1.309	0.382	-1.954	0.49	0.261	-0.3	0.205	-1.142	-0.124	0.164	-1.473	-0.095	0.821	0.345	1.336	0.444	-0.599	0.214	-0.279	-0.303	0.211	0.679	-0.083	0.379	0.763	-0.166	-0.089	-0.304	-0.085	0.388	0.046	-0.492	0.749	1.385	-0.246	0.438	0.037	1.015	-0.869	1.397	0.54	2.232	0.415	-1.924	0.08	0.863	0.411	0.035	0.105	-0.063	-0.715	-0.473	-0.605	-1.128	-0.509	-0.009	0.732	0.301	-0.665	0.414	-0.964	0.341	0.352	1.466	-0.819	1.316	-0.43	-0.695	0.041	0.16	1.027	0.406	-0.645	0.073	-0.98	0.962	-0.011	1.304	0.562	0.639	0.527	-0.434	-0.48	-0.907	-0.709	-0.694	0.073	0.204	0.448	1.121	-1.11	-0.446	-1.27	0.119	0.63	0.766	-0.957	0.63	0.901	1.341	-0.033	0.754	-0.585	-0.849	-1.235	0.019	-0.17	0.296	0.617	-1.193	-0.795	1.107	0.349	0.51	0.625	0.933	-0.899	-0.965	0.447	-0.35	-0.025	-1.577	0.007	0.944	0.214	0.393	-0.475	0.311	-1.665	-0.92	-0.29	0.725	0.685	-0.979	0.105	0.382	-1.31	0.156	0.939	0.025	-0.121	0.306	-0.114	-0.712	1.798	-0.548	0.897	0.43	-0.567	0.694	0.799	-1.501	-0.04	-0.98	-0.138	0.127	0.373	-1.133	-1.28	0.554	0.991	0.141	-0.32	-1.352	-0.159	-0.342	-0.654	1.223	0.777	0.314	0.058	-0.051	-0.141	-0.158	-0.316	-0.789	-1.155	-0.273	0.22	0.469	0.116	-1.254	-0.623	-0.763	-2.04	-0.033	-0.397	-0.595	0.391	0.831	-0.139	-0.659	-1.431	0.909	-0.769	-0.927	0.947	-1.115	0.708	-0.116	-0.072	1.117	0.839	-0.364	0.468	0.399	-0.979	-0.458	0.376	1.094	0.092	0.043	0.82	-0.072	0.183	1.398	-1.278	0.206	0.237	-0.634	1.047	-0.712	-1.499	-0.701	-1.158	-0.567	0.465	0.538	0.758	-0.35	0.179	-0.223	-1.409	0.404	0.747	0.322	0.2	0.097	0.519
SYTL5	PPI	1	11.063	-0.287	-0.977	-0.734	-0.186	0.311	0.724	1.205	1.922	1.027	1.524	0.198	-1.18	0.898	1.612	-0.395	-0.11	-0.051	0.884	0.645	-0.036	-0.141	0.591	-1.001	-1.056	1.876	0.631	-0.378	-0.399	-0.664	-0.279	0.227	-0.201	-0.28	0.341	0.176	-0.358	-0.409	-0.595	-0.442	-0.2	1.265	-0.612	-1.34	-0.059	-0.191	-0.903	-0.39	0.128	0.907	0.295	-0.511	-0.511	0.775	-0.422	0.827	0.586	0.291	1.189	-0.133	-0.365	0.395	0.496	-1.079	-0.211	0.748	-0.758	0.302	-0.171	-0.104	0.237	0.26	0.474	0.955	0.938	-0.808	1.159	-0.578	0.043	-0.284	0.107	-0.52	0.495	-0.004	-0.897	-0.494	0.138	-0.322	-0.863	0.523	0.13	0.163	-0.535	0.501	0.803	0.805	-0.622	0.424	-0.859	-0.008	0.461	-0.206	-0.224	0.449	-0.089	0.269	1.414	-1.041	0.866	-0.539	-0.168	0.901	0.369	-0.006	0.371	-0.554	-0.171	-0.098	-0.442	-1.115	0.474	0.173	0.106	-1.132	0.566	-0.579	0.08	-0.327	-0.12	0.818	0.279	-0.528	0.527	-0.287	-0.09	0.907	-0.043	-0.267	-0.325	0.772	0.244	-0.868	0.554	-0.526	0.878	-0.829	-0.791	-0.918	0.58	-0.981	0.89	-0.501	0.918	-0.948	0.489	-0.322	-1.215	0.17	-1.06	0.156	-0.393	0.928	0.359	-0.812	-0.534	0.402	-0.741	-0.198	1.207	0.451	-0.479	-0.584	-0.344	0.044	0.488	0.28	0.153	-0.397	-0.639	0.586	1.161	-1.812	0.758	-0.598	0.469	0.796	0.239	0.162	-0.224	0.105	-0.271	-1.548	-0.366	-0.053	0.938	-0.385	0.391	-0.501	-1.667	-0.776	-0.548	-1.102	-0.284	-0.305	1.525	0.226	0.261	0.364	-0.672	-0.516	-0.747	-0.712	-0.457	0.511	0.841	0.481	-0.439	0.05	0.587	0.659	0.738	0.412	-0.553	1.003	-0.224	-0.635	0.43	0.338	0.298	-0.393	-0.366	-0.077	0.34	0.809	-0.311	-0.547	0.557	-0.699	1.306	-0.431	-0.885	-1.078	-1.278	-0.929	-0.018	-0.477	0.184	-0.893	-0.05	1.666	0.442	0.62	-0.024	0.23	-0.621	-1.232
GNL1	PPI	1	10.295	-1.852	-2.091	-2.116	-0.182	0.142	-0.829	1.26	-3.242	1.609	-1.008	-0.635	1.691	-3.863	5.427	4.516	-3.93	2.671	-1.446	-1.527	-2.22	-1.274	0.542	1.436	0.544	-0.881	-0.638	0.686	0.168	-1.165	-0.371	-0.497	0.138	0.69	0.118	0.588	-0.816	0.777	0.513	-0.264	1.62	-0.837	0.159	1.1	-1.346	-0.677	-0.029	-0.811	0.186	0.745	1.129	-0.102	0.011	0.211	1.037	0.58	-0.359	0.583	0.184	0.148	-0.108	-1.243	-0.818	0.703	0.267	0.085	0.563	-0.998	0.097	-1.081	-0.715	0.42	-0.136	-0.335	0.367	1.17	-0.416	-0.076	-0.1	0.111	-0.132	0.747	-0.742	1.844	0.312	-1.122	-0.787	0.28	-0.944	0.568	-0.145	0.341	-0.761	0.039	0.258	0.639	0.135	0.077	-0.454	0.762	-0.108	-0.66	0.971	-0.778	1.238	-0.794	-0.471	-0.513	-0.198	-0.363	-0.125	0.162	-0.332	-0.006	0.483	-0.649	-0.68	0.186	-0.546	-0.349	-0.447	0.167	0.246	1.079	-0.176	1.156	-0.4	0.985	0.388	0.923	0.223	-0.035	-1.562	0.094	-0.4	0.749	-0.521	0.33	-0.171	0.552	-0.098	-0.807	-1.049	-0.397	0.065	-0.542	-0.395	-0.462	-0.605	-1.693	0.578	-0.708	0.423	-0.577	-0.884	-0.081	0.404	0.716	0.455	0.207	0.476	0.023	0.695	0.34	0.308	-0.154	0.299	-0.321	-0.282	-0.175	-0.293	0.573	-0.64	-1.053	0.834	-0.478	-1.014	0.375	-0.535	-0.458	-0.991	-0.029	0.993	0.198	0.389	0.224	-0.325	-0.216	-0.167	0.513	0.411	1.447	-0.061	0.83	0.192	-0.097	0.352	-0.53	-0.016	-0.638	0.791	-0.029	0.161	-0.541	-0.624	-0.539	0.007	1.029	0.583	0.942	0.409	0.04	-0.365	-0.223	-0.825	0.311	0.394	-0.308	-0.781	0.245	0.665	-0.717	0.376	-0.206	0.275	0.469	1.143	-1.048	-0.267	0.302	-0.576	0.636	0.106	-0.263	-0.383	0.586	0.334	0.046	-0.409	-0.312	0.15	0.176	-0.604	0.145	-0.147	0.496	-0.222	1.035	0.612	0.247	-0.269	0.986	-0.499	-0.178	0.164	-0.091
ZNF385D	gene	1	6.396	0.488	-0.215	-0.388	-0.617	0.059	-0.381	-2.117	-1.328	0.021	0.756	0.419	0.126	-0.082	-0.325	1.282	2.015	-0.362	-1.975	1.207	0.272	-0.417	-4.906	-4.206	1.416	-0.867	0.871	-0.256	-1.205	-0.784	0.326	-0.491	1.211	1.522	-0.548	1.553	0.202	0.084	-0.242	-0.002	-0.399	0.001	-0.547	0.289	0.075	0.135	-0.587	0.432	-0.936	0.652	0.57	0.226	0.039	0.643	0.058	-0.303	1.445	0.041	-0.114	-0.557	0.154	0.54	-1.103	0.869	-0.684	0.183	-0.285	-0.964	-0.265	-0.661	0.467	0.382	0.608	0.145	-1.019	-0.872	0.299	-0.257	1.05	-0.778	-0.051	0.662	-0.095	-0.367	-0.153	-0.668	-1.169	0.43	0.45	0.583	0.78	0.203	-0.601	0.256	0.816	0.046	0.417	-0.555	0.747	-1.012	0.364	-0.346	0.03	0.185	-0.34	-0.699	0.411	-0.275	-0.45	-0.777	0.408	0.528	-0.122	0.105	0.025	0.067	-0.331	-0.183	0.089	0.034	0.447	-0.167	-0.105	0.534	0.627	-0.068	0.339	0.237	-0.193	-0.481	0.409	-0.832	-0.298	0.307	0.521	-0.107	0.033	-0.448	0.487	-0.718	-0.01	-0.225	-0.141	0.49	-0.054	0.014	-0.783	-0.557	0.224	-0.53	-0.429	-0.129	0.296	-0.093	0.387	-0.442	0.212	0.191	0.775	0.312	0.278	-0.111	0.179	0.503	0.124	-0.298	-0.66	0.564	0.12	0.247	0.166	-0.288	0.235	-0.151	0.396	0.186	0.034	-0.185	0.171	0.112	0.194	-0.737	-0.552	1.004	0.623	0.784	-0.298	-0.013	-0.831	-0.531	0.29	-0.584	-0.499	-0.276	-0.137	0.47	0.387	0.374	-0.264	-0.04	0.86	0.478	0.087	-0.187	0.296	-0.16	-0.2	0.539	0.123	0.001	-0.202	0.127	-0.192	-0.319	1.117	-0.165	-0.398	0.505	0.307	-0.287	0.371	-0.456	0.456	0.537	-0.386	-0.115	-0.588	-0.036	0.089	0.14	-0.469	0.034	0.168	0.465	0.067	0.007	-0.416	-0.564	-0.13	-0.432	0.047	0.128	-0.136	-0.01	-0.204	-0.621	0.43	0.442	-0.309	-0.437	0.487	0.232	-0.032	-0.605	-0.256	-0.644
GPR156	PPI	1	13.19	1.532	-2.293	-2.805	-0.241	1.45	0.523	-2.773	1.04	1.012	3.247	-0.312	0.275	-1.517	0.747	-0.053	-0.679	-0.633	-0.609	-0.895	-1.459	-0.898	-0.634	-0.224	-2.128	-2.477	0.703	0.337	-0.294	-0.866	0.207	-0.5	-0.166	-0.962	0.397	-0.487	0.876	-1.316	-0.901	0.002	1.238	0.153	0.078	-0.118	-0.811	0.649	0.248	-1.164	0.615	-1.039	0.913	0.046	0.338	-0.196	-0.295	-0.709	-0.314	0.71	-0.409	-0.435	-0.437	-1.137	0.837	-0.476	0.862	0.212	-0.795	-0.977	0.051	-0.98	0.051	0.802	-0.431	-0.549	0.017	0.899	0.056	0.306	0.271	1.511	-0.758	1.281	0.56	-1.236	0.31	1.787	-1.138	0.037	-0.534	-0.211	0.147	-0.343	-0.506	-0.111	-0.233	0.696	0.51	-0.444	-0.704	0.567	-0.482	-0.188	-0.859	-0.707	0.409	0.76	-0.508	0.448	2.409	-0.091	-0.192	0.149	1.828	-0.966	-1.022	-0.714	-0.553	0.617	0.105	-1.431	-0.006	0.48	0.376	-0.516	-0.587	-0.593	0.157	0.856	-0.074	-0.136	-1.521	0.239	0.3	1.406	-0.34	-0.988	-1.266	0.031	0.444	-0.589	0.14	1.002	0.372	-0.684	0.536	0.001	1.202	0.299	-0.03	-1.309	-0.325	-0.204	-0.375	-0.496	-0.691	-0.503	-0.129	-0.025	-0.568	-0.16	-0.536	-0.467	0.848	0.189	-0.689	-1.281	0.127	0.568	-0.519	-0.769	1.003	0.519	-0.168	-0.077	-1.13	-0.025	-0.634	0.799	0.977	0.804	0.028	0.532	0.733	-0.772	-0.156	-0.126	-0.923	-2.001	-1.053	0.557	-1.303	0.751	-1.015	0.385	0.056	0.005	0.54	0.229	0.324	-0.162	0.032	0.118	-0.846	-1.344	-0.565	0.633	0.047	-0.094	-0.006	-0.153	1.233	0.616	-0.504	0.489	0.51	-0.343	-0.548	1.053	-0.83	0.092	-0.999	-0.087	-1.019	-0.907	-0.791	-0.287	-0.324	0.127	0.574	0.125	1.123	-0.181	-0.212	-0.031	1.215	-0.444	1.067	0.183	0.101	0.552	-0.447	0.373	0.203	-0.792	-0.115	-0.294	-0.628	0.907	-0.348	0.132	-0.649	0.969	1.236	-0.151	0.368	-0.339
FBXO11	PPI	1	10.888	-1.355	-0.13	-1.971	-0.333	0.831	-1.581	-5.456	-6.212	-1.898	0.834	-0.211	-3.753	7.763	-5.696	2.212	-3.91	1.881	3.68	-0.484	0.344	-0.535	2.605	-0.295	6.553	4.232	-1.365	0.453	1.165	0.141	0.092	-0.702	0.064	-0.525	1.492	-0.752	-1.12	0.968	-0.006	-1.764	1.665	1.101	-0.342	-0.251	-0.528	0.387	0.238	1.601	1.13	0.329	1.775	-1.193	-1.781	0.583	-0.749	-1.016	-2.126	-1.564	-0.018	-0.27	0.363	-1.113	0.445	-0.486	0.417	0.009	-0.737	1.579	1.298	0.279	-0.809	-1.187	0.41	-0.057	1.648	-0.065	0.439	-0.385	0.367	1.553	0.36	-0.464	-1.734	-1.133	-1.076	0.401	0.606	-0.846	0.389	0.015	0.44	-0.459	-0.307	0.136	-0.682	-0.852	0.35	-0.474	-0.452	0.419	-0.255	0.366	0.955	0.049	0.194	-0.669	0.405	0.562	-0.449	0.091	-0.027	1.599	-0.08	0.392	-0.505	-0.721	-0.484	0.694	-0.469	0.075	0.681	-0.497	0.661	-0.993	1.271	-1.172	0.131	0.019	0.28	-0.769	0.769	0.928	1.647	-0.73	-0.778	-0.151	0.235	0.469	2.055	-0.201	0.396	-0.729	-1.428	-1.194	0.208	0.325	0.312	0.56	0.687	-1.232	0.574	-0.399	1.122	-0.174	-0.185	-1.571	0.458	0.978	-1.076	0.109	-1.061	-0.292	-0.349	0.594	0.092	1.148	1.242	0.235	0.7	-0.619	-0.05	-1.088	-0.915	0.077	0.884	1.344	0.315	1.484	-0.436	0.47	-0.261	-0.136	0.748	-0.88	-0.29	1.013	-0.428	-0.661	1.305	-0.683	0.774	-0.078	0.565	0.985	-0.744	-0.429	0.891	-0.424	-0.203	0.194	-0.659	1.184	-0.256	-0.601	0.963	-0.635	-0.425	0.391	0.894	-0.934	0.365	-1.052	0.608	0.591	-0.066	-1.757	-1.549	0.723	-1.33	-0.817	2.363	-0.857	-0.391	1.506	0.586	-0.907	0.807	-1.695	0.383	-0.189	0.376	-0.392	0.243	-0.12	-0.818	-0.946	1.047	-0.286	-0.146	0.375	-0.297	-1.042	0.105	1.256	-0.99	1.041	-0.154	-0.5	0.007	0.24	0.444	0.649	-0.558	0.438	0.955	0.935
CDKL3	target	1	8.035	-1.4	-1.451	0.617	0.57	0.5	0.482	1.073	1.475	1.137	0.9	-0.322	-1.296	2.342	1.03	0.233	0.726	-1.699	0.329	0.5	-0.831	-0.375	-0.681	0.757	0.147	-0.31	0.336	-0.731	0.277	1.22	0.578	-0.217	-0.547	-0.77	0.126	0.848	-0.688	-0.371	0.068	-0.284	1.353	0.413	-0.105	-0.06	-1.387	0.864	-0.049	0.249	0.03	0.578	-0.639	-0.176	-0.095	0.503	0.167	-0.392	0.459	0.131	0.964	-0.23	0.313	0.185	-0.277	-0.358	-0.568	0.378	0.24	0.088	-0.231	0.239	0.724	-0.44	-1.059	0.238	0.332	-1.825	-1.061	-0.587	-0.531	-0.347	1.325	0.172	0.898	-0.261	-0.924	0.225	0.195	-0.577	-0.82	-0.191	-0.945	-0.314	-0.389	0.627	-1.072	0.442	-0.233	0.268	-1.617	0.086	-0.828	0.273	0.564	0.029	0.394	0.372	-0.196	0.116	0.299	-0.754	0.253	0.453	-0.682	0.304	0.622	-0.328	-0.434	-0.467	0.065	0.405	-0.111	-0.107	-0.444	0.415	0.305	0.546	0.342	0.632	-0.404	-0.12	-0.383	0.34	-1.357	0.387	-0.376	-0.841	-0.226	0.978	0.775	0.167	-0.268	-0.038	-0.254	-0.174	-0.791	-0.238	-0.333	0.415	-0.008	-0.023	0.507	0.019	-0.281	1.101	0.247	-0.208	0.451	0.01	0.535	0.038	0.428	-0.116	0.885	0.256	0.438	0.189	-0.502	0.162	-0.162	-0.162	0.134	0.362	0.341	-0.697	0.433	-0.879	0.067	0.209	0.446	-1.11	-0.378	0.232	-0.335	-0.881	0.496	-0.3	-0.411	-0.313	0.077	0.118	-0.498	-0.374	0.296	-0.282	-0.491	-0.821	-0.657	0.326	0.122	0.902	-0.116	-0.498	-0.877	0.899	0.485	0.189	0.627	-0.006	0.281	-0.05	-0.763	0.381	-0.048	0.775	-0.045	0.572	-0.551	-0.46	-0.264	-0.154	0.187	0.202	-0.015	-0.18	-0.316	-0.143	-0.362	-0.173	0.031	0.307	-0.442	0.421	-0.567	-0.357	-0.161	-0.287	-0.047	-0.543	0.604	-0.084	0.488	0.103	-0.487	0.408	-0.366	0.413	0.323	0.342	-0.298	0.438	0.219	-0.447	-0.056	0.539	0.277	0.425
H2AFY2	PPI	1	6.197	-1.021	-1.434	-0.195	-0.063	-0.124	0.169	0.504	0.034	0.3	0.625	-0.288	-0.567	0.838	0.568	-0.448	0.696	-0.224	-0.099	0.17	0.654	0.262	-1.275	-0.215	0.014	1.445	-0.31	-0.148	-0.025	0.727	0.361	0.832	0.455	-1.291	0.717	0.409	-1.019	0.548	-0.032	-0.953	0.447	0.151	-0.194	-1.039	0.041	-0.338	-0.78	-0.991	-0.317	-0.135	0.265	-0.065	-0.259	-0.135	1.045	-0.149	-0.023	2.03	0.404	-0.707	-0.421	0.222	1.042	0.115	-0.192	0.266	-0.188	-0.081	-0.363	-0.049	0.552	-0.153	0.407	-0.639	0.088	-0.622	0.302	-0.5	-1.108	-0.515	-0.842	0.219	-0.875	-0.678	0.619	-0.755	0.288	0.575	-0.496	0.603	0.149	-0.861	-0.09	1.033	-0.282	0.13	-0.139	0.673	0.169	0.209	-0.141	-0.497	0.385	0.174	-0.396	0.348	-0.265	0.638	0.514	-1.067	0.498	0.68	-0.475	0.502	0.72	-0.003	-0.025	0.57	-0.332	-0.462	-0.348	0.774	0.877	-0.198	-0.425	-1.096	0.082	0.976	0.352	0.587	-1.318	0.308	-0.158	0.062	-0.277	-0.353	0.3	0.143	0.494	0.802	0.532	-0.241	0.282	0.569	0.124	-0.001	-0.464	-0.385	-1.146	-0.574	-0.44	-0.144	1.001	0.213	-0.048	-0.489	0.031	-0.751	-0.636	-0.135	-0.382	-0.519	-0.008	-0.328	0.234	0.023	0.484	0.101	-0.222	0.232	-0.324	-0.417	0.351	0.75	-0.45	-0.164	-0.018	0.269	0.446	-0.612	-0.24	-0.424	0.403	-0.556	0.041	0.091	-0.277	-0.02	-0.131	-0.191	0.548	-0.275	0.094	0.183	0.137	0.403	0.623	0.511	0.093	-0.108	0.382	0.671	0.852	0.281	0.552	-0.245	-0.229	0.324	-0.297	-0.277	0.692	-0.06	0.215	0.095	-0.423	0.549	-0.24	0.609	0.557	0.401	0.255	0.353	0.227	-0.033	0.403	-0.178	-0.064	0.325	0.271	-0.01	0.159	0.178	0.532	0.66	0.25	0.653	-0.121	-0.819	-0.122	0.246	0.12	-0.69	0.075	0.128	-0.097	0.094	-0.172	-0.044	-0.234	0.501	-0.277	-0.537	0.061	-0.013	0.226	0.221
SMAD7	PPI	1	6.468	-1.307	-0.921	-3.004	0.411	-0.154	-0.49	-2.547	-2.2	-1.639	0.652	-0.197	0.379	0.041	0.564	1.01	1.011	-0.839	-2.808	3.252	2.187	-0.572	2.584	1.597	-1.042	-0.177	-1.501	-0.081	-1.234	-0.952	1.699	-0.421	0.855	-0.845	-0.414	-0.633	0.804	-1.72	0.595	-0.419	1.135	-1.603	-1.341	-0.144	0.012	-0.103	-0.136	0.907	0.192	-0.577	0.1	-0.557	-1.214	0.569	-0.18	-0.46	0.074	0.02	0.518	1.171	0.235	-1.097	0.591	0.071	0.28	0.287	1.698	-0.384	0.275	0.67	-0.273	-0.878	-0.091	0.162	1.815	0.737	0.241	0.92	-0.398	-0.918	-0.533	-0.552	-0.324	-0.599	1.178	-0.513	-0.714	-1.368	0.143	0.161	0.021	0.176	-0.146	1.32	-1.057	-0.018	-0.48	0.138	-0.973	0.461	-0.522	0.09	0.211	0.454	-0.261	-0.622	0.151	-0.302	-0.366	1.304	0.082	-0.04	0.262	-0.099	-0.433	0.218	0.325	0.211	0.841	0.419	-0.695	-0.7	-0.251	0.458	-0.599	-0.199	-0.392	-0.511	0.18	0.228	-0.4	0.215	-0.414	0.044	-0.615	-0.194	0.031	-0.52	-0.488	-0.798	0.567	0.154	-0.732	0.902	1.286	0.198	-0.317	-0.113	-0.252	0.326	-0.57	-0.071	-0.456	0.279	0.154	0.008	-0.465	0.171	-0.407	-0.311	-0.473	-0.303	-0.095	0.593	0.04	0.49	0.184	-0.819	0.288	0.22	-0.652	0.359	-0.12	-0.225	0.255	-0.334	0.794	0.267	-0.167	0.184	-0.294	0.065	0.081	0.201	-0.548	-0.801	-0.307	-0.075	0.232	0.383	0.881	0.933	0.258	0.126	0.854	-0.47	-0.494	0.394	-0.49	-0.214	-0.033	-0.261	0.346	-0.057	0.635	-0.78	-0.625	0.247	0.588	0.033	-0.094	0.149	-0.723	0.44	0.047	-0.282	-0.193	-0.344	-0.324	-0.473	0.577	-1.031	-0.453	0.542	-0.301	0.429	-0.578	0.255	-0.432	0.261	0.533	0.36	0.738	0.233	0.847	-0.773	-0.83	-0.477	0.207	0.332	0.604	0.197	0.257	-0.225	0.542	-0.147	-0.083	0.328	0.097	0.008	-0.582	0.636	0.095	-0.152	-0.775	0.442
CEP164	PPI	1	28.697	-4.182	-9.027	-2.631	-0.613	-2.356	-1.656	6.75	-7.998	8.162	-4.278	0.028	2.507	-5.196	-1.887	-0.286	0.367	1.589	-0.435	-2.637	0.139	2.715	0.633	1.573	-4.406	-3.242	2.288	0.14	-2.267	-0.405	-3.133	2.886	-0.227	-0.34	1.568	-0.08	1.947	2.737	-4.03	-1.407	-1.674	2.454	2.274	-2.699	0.901	-1.364	-0.757	-2.467	3.18	1.244	-1.37	0.478	0.427	-0.355	0.875	3.082	2.613	1.72	0.135	-3.531	1.552	-1.294	1.355	-3.951	2.279	-1.502	0.2	-0.488	-1.222	-2.852	-0.275	0.047	-2.081	-1.862	3.471	-0.737	0.968	2.069	-0.419	2.445	0.346	-1.454	-1.172	0.164	-0.354	-1.422	-0.356	0.649	3.057	0.147	0.676	2.112	0.163	-1.373	-1.946	2.327	-0.973	3.505	0.186	-2.74	1.761	1.986	1.299	-0.536	1.408	2.048	-0.772	-1.919	-1.179	-0.467	-0.297	-2.409	-0.983	-2.072	1.113	0.465	2.073	0.961	0.806	1.18	-3.158	0.923	-1.656	2.53	-0.459	2.223	-1.829	1.042	1.398	2.712	-0.852	-0.937	1.354	2.228	1.566	3.303	0.662	-1.131	-0.603	-0.822	-3.223	0.975	-0.375	0.319	0.435	-0.76	-1.008	-0.115	-0.879	-1.887	-0.091	-1.257	-0.551	0.941	1.105	-0.658	0.844	-0.87	0.17	-0.033	-1.248	1.212	0.664	0.86	2.006	-0.305	-0.993	1.782	0.408	-0.302	-0.235	1.482	0.184	-2.312	-1.748	-0.924	2.245	0.587	0.685	-0.642	-0.065	-0.669	1.27	0.579	0.257	-0.939	0.421	0.642	0.419	-0.775	-2.09	1.299	-0.078	0.648	0.406	-0.652	2.095	0.178	-0.579	-0.793	-1.904	-1.757	1.229	-0.84	-1.251	-0.624	-0.494	-0.271	0.304	0.688	1.134	1.853	0.557	-0.202	-3.595	0.495	-1.029	1.034	-0.06	-1.514	-2.715	-1.612	-0.293	0.973	2.583	-0.438	2.307	-0.953	-3.427	2.063	-3.223	0.83	-0.809	-0.043	1.015	0.834	-1.54	1.38	1.158	0.659	-0.102	0.259	-0.183	0.555	-0.353	1.117	0.214	-1.404	-0.578	-0.375	0.743	-2.261	-1.325	-1.806	0.492	0.154
TUFM	target	1	6.874	-1.858	-0.89	-0.606	0.193	-1.543	-0.311	0.195	0.215	-1.629	-0.155	0.194	1.482	-1.203	-0.005	0.557	0.028	-0.058	-0.942	0.405	0.124	-0.344	-0.374	-0.061	0.656	1.204	-1.065	-0.132	-0.375	0.881	0.257	0.048	0.764	-0.5	0.121	-0.09	0.517	-0.344	0.472	0.388	1.183	-0.063	0	0.416	-0.086	0.378	-0.095	0.349	-0.804	0.512	-0.143	0.737	0.623	0.181	-0.56	-0.342	0.445	0.058	0.455	0.015	-1.075	-0.619	-0.11	-0.216	-0.965	0.788	-0.151	0.337	-0.295	-0.052	0.357	-0.086	0.016	-1.023	-0.439	-0.799	0.871	0.341	-0.007	0.064	0.004	0.456	-0.482	-0.603	-0.147	-0.341	0.678	0.33	0.892	-0.096	-0.879	-0.425	-0.768	1.089	0.124	0.383	0.5	0.088	0.147	-0.612	-0.668	0.608	-0.083	0.477	0.312	0.818	-0.271	-0.084	-0.406	0.214	0.7	0.592	-0.012	-0.217	0.234	-1.372	-0.219	0.137	0.13	0.142	-0.118	-0.311	-0.749	0.081	0.362	-0.06	-0.168	0.111	-0.22	-0.57	-0.151	0.107	0.4	0.329	0.178	0.006	0.454	-0.306	-0.84	0.047	-0.107	-0.959	-0.435	0.434	-0.643	0.234	-0.773	0.493	-0.003	0.523	0.257	0.209	-0.37	0.891	0.258	0.115	-0.269	-0.011	-0.003	0.019	0.938	-0.493	-0.398	0.004	-1.061	-0.186	-0.133	0.546	0.033	-0.019	-0.146	0.039	-0.403	0.482	-0.401	0.533	0.011	-0.123	-0.114	0.087	-0.417	-1.136	-0.533	0.576	-0.314	0.38	0.398	0.543	-0.635	0.608	0.192	0.262	-0.357	0.22	-0.365	1.147	0.058	-0.153	-0.056	-0.227	0.845	-0.76	-0.35	-0.006	0.56	-0.352	0.048	-0.694	0.179	0.336	0.278	-0.252	0.395	-0.329	-0.202	0.554	0.181	-0.169	0.096	-0.108	-0.622	-0.374	0.089	-0.097	-0.027	-0.272	0.177	-0.025	0.523	0.423	-0.189	0.54	-0.338	-0.217	-0.284	-0.079	-0.117	-0.129	-0.071	0.634	0.102	-0.136	0.269	0.237	-0.599	-0.387	0.291	0.075	-0.609	0.106	0.109	-0.472	0.337	-0.276	-0.348	0.088
RAPGEF6	PPI	1	23.914	-1.116	-4.128	0.036	-0.827	2.418	1.418	0.072	3.002	2.566	0.663	-0.555	-1.819	3.432	3.626	-0.885	0.164	-1.783	1.467	-0.032	-1.297	1.139	-1.113	3.53	0.098	-2.833	1.543	0.227	2.233	0.703	-2.011	0.25	-1.701	1.892	-1.03	-0.335	0.465	1.893	1.649	-0.086	0.928	1.752	-0.976	-1.004	-0.9	-2.003	-0.137	0.055	1.514	0.338	-0.844	0.499	-0.011	-0.774	-0.775	1.715	0.121	-1.713	0.689	-2.527	1.85	0.736	0.134	0.053	0.519	-0.895	1.94	-0.538	-0.593	0.355	-0.874	0.433	-0.06	-1.226	1.072	-0.187	2.672	1.394	-0.284	0.732	-1.43	-0.61	0.131	-1.449	-0.754	0.469	-1.127	0.368	1.892	0.341	1.642	1.602	-0.61	0.961	-0.91	1.462	0.149	1.472	-1.87	0.247	-1.729	1.459	0.939	0.843	-0.436	-0.598	1.058	0.146	0.052	0.033	3.555	0.701	-0.464	-0.112	0.72	-0.542	-2.047	0.781	-0.292	-1.011	0.486	0.342	-0.322	1.469	-1.633	-1.734	-1.389	-0.364	-2.571	-0.32	0.06	-0.293	0.765	2.526	0.36	0.687	0.452	-0.673	0.76	-0.396	1.224	-1.043	1.162	-2.302	-1.427	0.547	2.395	0.273	0.249	-2.235	0.882	-0.566	0.974	-0.296	1.077	1.032	2.509	-0.461	-0.311	1.654	0.208	3.113	1.295	-1.977	0.29	0.912	0.305	-0.278	2.642	-0.445	-1.53	1.248	0.594	-0.959	0.289	0.61	-0.954	-0.974	-0.088	-1.13	0.123	0.814	1.064	1.718	-0.72	1.417	-3.605	-0.799	0.352	0.823	-0.62	-1.86	0.334	-0.906	-0.34	-0.882	-0.841	0.319	0.951	0.448	2.014	-1.262	-0.59	-0.131	-1.539	0.621	1.62	-0.192	0.296	1.272	-1.08	1.848	-1.938	1.004	-0.68	-0.415	-2.11	0.345	0.764	0.042	0.817	-0.223	1.033	-1.683	2.179	0.124	1.36	-0.194	0.69	-1.747	-1.574	0.479	-2.153	-0.845	-0.633	0.965	-0.287	-1.159	-1.39	-0.391	1.11	1.3	0.529	-0.056	-1.627	-0.1	-1.716	-1.279	-0.356	-0.428	-1.625	-0.227	-0.296	-0.12	1.237	0.514
SLC22A12	target	1	8.401	-1.043	-2.472	-3.268	0.121	-2.469	-0.838	-3.209	1.963	-4.046	0.283	-0.047	1.809	-1.867	-1.118	0.116	-0.159	-0.053	-1.531	-1.321	-0.561	-3.2	-1.322	-1.291	0.19	-1.546	-0.605	0.589	-0.157	0.079	0.492	0.628	1.421	-1.817	0.26	-1.463	-0.838	-0.403	-0.26	-0.63	0.069	-0.349	1.071	-0.586	-0.405	-0.339	-0.086	0.371	-0.272	0.461	-0.339	0.871	0.986	-0.441	0.681	-0.15	-0.661	1.383	-1.265	0.14	-0.754	0.384	1.403	-0.344	0.456	0.296	-0.226	-0.052	0.275	-0.312	-0.282	-0.065	0.424	0.086	-0.024	-0.246	-0.033	-0.524	0.628	-0.066	-0.329	0.096	0.639	-0.495	0.273	-0.208	-0.195	0.26	0.766	-0.316	-0.036	-0.662	0.655	0.054	0.07	0.229	-0.26	-0.535	-1.055	0.754	0.287	-0.741	0.176	0.524	0.929	0.054	-0.23	-0.39	-1.137	-0.83	-0.09	0.424	0.113	0.497	0.799	0.603	-0.173	0.311	-0.279	-0.462	0.319	-1.432	0.089	0.423	0.12	-0.244	0.495	0.25	-0.299	-0.851	0.142	0.589	0.718	0.016	0.668	-0.048	-0.663	0.533	0.887	0.268	-0.551	0.23	0.015	-0.589	-0.08	0.63	-0.816	-0.583	0.059	-0.035	1.165	-0.727	0.389	-0.442	-1.012	0.529	-0.25	0.625	0.883	-0.609	0.536	-0.47	-0.18	-0.663	0.374	-0.422	-0.531	0.504	-0.518	0.211	-0.652	-0.338	0.077	0.325	-0.154	-0.05	0.406	-0.266	-0.063	-1.085	0.016	-0.109	-0.384	1.17	0.367	-0.524	-0.112	-0.146	0.225	0.115	0.08	-0.218	-0.898	-0.259	-0.642	0.158	0.124	0.202	-0.397	-0.422	0.271	0.705	-0.209	-0.051	1.119	-0.184	-0.491	-0.36	-0.651	0.397	-1.317	0.998	1.071	1.089	0.505	0.289	0.505	0.096	0.128	0.37	-0.714	0.242	-0.798	0.283	-0.089	0.191	-0.61	-0.352	-0.074	0.506	0.53	1	0.294	-0.905	-0.251	-0.743	-0.49	0.371	0.137	0.053	0.369	-0.996	-0.638	-0.516	-0.624	0.725	1.05	-0.047	0.342	0.386	0.578	0.453	-0.268	0.092	0.435	0.021
RANBP17	PPI	1	14.646	-1.794	-4.707	0.225	0.126	-3.728	0.195	0.163	4.228	-2.768	-0.015	-0.695	-0.574	0.683	-1.102	-0.439	-0.985	-1.939	0.527	-1.313	-0.594	-2.152	1.017	1.464	0.786	-0.939	-0.007	0.741	-0.251	0.13	-0.003	-0.179	-1.915	1.3	-0.24	0.609	-1.406	-0.147	1.25	0.963	-0.834	0.624	0.027	-0.065	0.152	0.1	0.088	-0.387	0.018	-0.05	-1.29	-0.129	-0.484	-0.483	0.552	0.433	0.594	-0.531	-0.535	-0.998	0.773	-0.639	-1.267	0.292	0.22	-0.955	0.473	-0.88	-0.619	0.255	0.605	0.491	0.094	-0.227	0.199	-0.385	1.165	-0.559	-0.178	-1.684	-0.162	0.33	1.009	0.245	0.51	-0.453	-0.563	-0.03	0.18	-0.72	0.067	-1.088	-1.258	-0.038	0.045	-0.085	0.545	-0.561	-0.77	1.411	0.509	0.361	-0.377	-0.536	0.899	0.177	0.884	0.172	-1.027	-1.218	-0.608	-1.546	1.386	-0.579	-0.126	0.623	0.423	-0.246	0.531	-1.332	-0.958	-0.698	-0.347	-0.066	-0.383	0.497	0.308	-0.778	-0.194	-0.884	1.466	-0.241	-0.009	0.242	0.442	0.091	-0.025	-0.971	-0.866	0.917	-0.32	0.492	0.166	0.196	1.092	0.231	-0.275	0.364	-0.314	0.966	-0.884	0.211	-0.487	1.013	0.118	0.672	-0.967	-1.042	-0.174	-0.903	-0.588	-0.683	0.321	-1.406	-0.62	-1.033	-0.041	-0.918	1.115	-0.063	-0.955	-1.121	-1.173	-0.342	-0.233	-1.006	0.104	-1.432	0.541	0.306	0.805	0.846	-0.085	0.789	-0.474	-0.861	1.076	-1.127	0.356	-0.347	-0.008	-0.345	1.066	0.458	-0.897	0.165	1.711	0.326	-0.529	-0.941	-0.287	0.073	0.083	-0.762	1.168	-0.78	0.441	1.036	0.821	-0.393	-1.525	-1.192	-0.366	-1.242	-0.728	0.413	-0.889	-1.16	0.534	-0.216	-1.403	-1.36	1.603	1.456	-0.043	0.257	0.666	-0.232	-0.281	0	2.021	0.33	-0.29	0.684	-0.82	-0.753	0.515	2.113	-0.506	0.168	-2.243	0.106	-0.51	-0.726	0.313	-0.243	-1.312	1.259	0.471	-0.46	-1.178	1.233	0.765	1.331	-0.542	-0.326
HSPB1	PPI	1	3.315	-0.081	0.276	-0.487	0.454	0.447	0.212	-0.945	-0.126	-0.391	-0.191	0.017	0.205	-0.331	0.171	-0.549	0.055	-0.047	-0.571	-0.382	-0.283	0.632	0.052	0.322	-0.261	-0.298	0.672	0.121	0.295	0.089	-0.409	0.417	0.062	0.092	-0.075	0.243	0.052	0.061	-0.204	0.464	0.045	0.652	-0.102	0.097	-0.117	-0.55	-0.07	0.092	-0.648	-0.554	-0.727	0.325	0.158	0.255	-0.094	-0.285	-0.054	0.43	-0.309	-0.957	0.227	0.568	-0.218	-0.673	0.247	0.001	0.753	-0.005	-0.15	-0.125	-0.413	0.114	0.257	0.261	-0.053	-0.729	-0.256	-0.138	0.042	-0.335	0.601	-0.014	0.096	-0.305	0.035	-0.76	0.053	0.291	0.468	-0.313	0.396	-0.002	-0.078	-0.491	-0.235	-0.412	-0.166	0.666	-0.053	-0.772	0.204	-0.057	0.04	-0.266	-0.019	0.309	0.061	0.019	0.391	0.067	0.178	0.446	-0.086	-0.788	0.715	0.007	-0.302	-0.222	0.11	0.058	-0.152	0.341	0.047	0.437	-0.504	-0.371	-0.189	-0.217	0.268	-0.122	0.071	-0.411	-0.348	0.611	0.183	0.072	-0.216	-0.555	0.139	-0.002	-0.086	0.263	0.243	0.391	-0.295	0.332	0.161	0.312	-0.087	-0.769	0.067	-0.143	-0.09	0.133	0.002	-0.283	-0.358	0.079	-0.433	-0.131	0.371	-0.186	0.243	0.246	0.076	0.398	0.473	-0.354	0.196	0.548	0.426	0.354	-0.62	-0.006	0.081	-0.021	-0.408	-0.248	-0.207	-0.152	-0.002	0.095	0.198	-0.603	-0.002	0.028	-0.116	-0.103	-0.008	-0.195	0.07	0.167	-0.017	0.179	-0.221	0.171	0.038	0.267	0.409	0.166	-0.201	-0.573	-0.318	-0.047	-0.04	0.26	-0.432	-0.483	0.021	0.296	0.474	0.026	-0.188	-0.026	0.052	0.224	0.105	-0.056	0.375	-0.228	0.436	-0.266	-0.09	-0.116	-0.237	0.071	0.509	0.097	-0.252	-0.04	0.136	-0.526	0.154	-0.041	-0.034	0.551	-0.615	0.681	-0.115	-0.423	-0.077	-0.376	-0.424	-0.318	-0.269	-0.09	-0.186	-0.145	-0.524	0.049	-0.351	-0.378	0.124	-0.266	-0.049	-0.184
TRIM21	PPI	1	6.555	-1.721	-1.84	-0.461	0.123	-1.021	-0.154	2.022	-0.226	0.005	-0.581	0.144	0.387	-0.804	-0.595	-0.256	-0.175	0.307	0.305	0.972	0.607	0.605	1.266	-0.534	0.412	-0.184	0.51	-0.072	-0.655	0.385	-0.712	-0.817	-0.435	0.162	0.33	-0.44	0.399	-0.271	0.434	-0.186	-0.213	-0.119	0.219	0.503	-0.259	0.365	-0.056	-0.417	-0.335	-0.077	0.249	-0.886	0.375	-0.868	-0.59	-0.597	-0.025	0.144	0.286	0.059	0.687	0.053	-0.042	0.008	-0.105	-0.232	0.928	-0.023	-0.466	-0.572	0.117	0.696	0.864	-0.038	-0.773	-0.223	0.44	0.332	-0.691	-0.07	0.079	0.463	-0.487	-0.514	0.473	0.348	1.139	-0.092	-0.457	0.31	-0.03	-0.023	0.124	0.08	0.495	0.27	-0.679	-0.286	0.005	0.496	-0.406	0.704	0.261	0.084	-0.487	-0.564	-0.465	-0.363	1.032	-0.461	-0.34	0.139	0.826	-0.326	-0.94	0.214	0.028	-0.21	0.549	0.637	0.297	0.275	0.091	0.328	0.213	-0.112	0.036	0.783	-0.285	-0.505	1.019	0.535	-0.672	-0.292	0.05	0.306	1.095	-0.132	0.318	-0.787	0.829	0.109	-0.112	0.067	0.316	-0.345	-0.266	0.196	0.696	-0.48	0.131	0.152	0.667	-0.189	0.127	0.578	-0.512	-0.694	0.006	-0.356	0.411	-0.207	0.621	0.208	0.149	0.069	0.087	0.054	-0.154	0.148	0.082	0.965	-0.336	0.095	0.615	0.028	0.384	0.185	0.486	-0.177	-0.121	-0.1	-0.638	0.08	0.253	-0.16	-0.133	0.108	-0.062	0.534	0.015	-0.425	0.562	-0.81	0.05	-0.296	-0.045	-0.393	-0.108	-0.203	-0.333	-0.238	0.318	0.034	0.771	0.123	0.387	0.353	0.023	0.175	-0.199	-0.518	0.574	0.148	-0.633	-0.083	0.302	0.561	0.144	0.477	-0.076	-0.267	-0.043	0.079	0.069	0.034	0.225	0.15	-0.516	0.116	-0.684	-0.801	0.246	-0.236	-0.409	0.148	0.293	0.063	-0.202	0.149	0.463	0.395	0.131	-0.064	-0.37	0.718	-0.039	0.178	0.257	-0.044	0.056	-0.557	0.807	-0.651	-0.385	-0.344
KIFAP3	PPI	1	10.185	-4.039	-3.58	-0.437	-0.371	-2.479	0.268	1.836	1.465	-1.367	0.342	0.038	-0.409	1.545	0.751	1.886	-1.17	-0.837	-0.206	-0.82	0.514	-1.502	-0.491	-0.03	0.978	0.323	-1.493	-0.643	-0.054	0.838	1.153	0.486	-0.048	-1.118	-0.187	0.297	-1.003	-0.344	-0.364	0.383	0.269	-0.455	-1.469	0.636	0.593	-1.386	-0.139	0.072	-0.506	-0.046	-0.46	-0.252	1.136	-0.908	0.605	-0.52	-0.661	0.147	0.049	1.382	1.181	0.16	0.248	-1.07	-1.374	0.242	-0.18	-0.149	-0.216	1.163	-0.629	0.534	0.198	-0.204	0.183	-1.614	-0.04	-0.245	-1.221	-0.416	-0.488	0.95	0.649	-1.005	-0.447	-1.038	0.57	0.57	0.366	-0.252	-1.101	-1.427	0.154	0.029	0.667	0.453	-0.507	0.235	-0.371	0.256	-0.932	0.489	0.57	-0.516	0.469	0.023	-0.251	1.322	0.454	0.745	1.196	-0.124	0.661	0.338	-0.366	-0.903	0.747	-1.046	-0.856	-0.814	0.415	-0.692	-0.003	-0.422	0.606	-0.093	1.018	1.285	-0.67	0.539	-0.191	0.696	-0.357	0.407	-0.575	-0.126	0.195	-1.318	0.234	0.208	0.226	-0.617	-0.217	0.557	-0.1	-0.006	-0.656	-0.219	0.199	-0.663	0.101	0.055	0.004	1.355	0.602	-0.996	-0.507	-0.071	0.517	0.114	-0.981	0.956	0.31	0.496	-0.233	-0.273	0.328	0.501	-0.678	0.442	0.224	-0.052	-0.234	-0.923	-0.064	0.573	-0.896	-0.427	-0.299	-0.276	0.024	-0.123	0.027	0.205	-0.437	0.06	0.265	0.425	0.156	0.379	0.854	-0.695	-0.829	0.312	1.132	-0.257	-1.584	-0.364	0.491	0.417	0.831	-2.162	0.939	-0.18	1.215	-0.519	-0.15	0.626	0.208	-0.451	-0.184	-0.833	0.228	0.278	-1.233	1.269	-0.227	-0.831	-0.343	0.374	0.677	-0.132	-0.006	-0.389	0.114	-0.9	-0.798	-0.54	0.33	1.211	0.277	-0.269	0.349	-1.275	-1.101	-1.031	1.418	0.542	0.321	-0.064	0.329	0.572	0.336	-0.698	-1.458	0.208	-0.553	0.717	0.735	0.218	0.178	1.844	-0.778	0.099	0.835	1.547
ISLR	PPI	1	7.081	-0.337	-0.34	-2.878	0.971	-2.287	0.346	-1.22	1.142	-1.779	-0.065	-0.436	1.742	-0.616	-1.127	-0.292	-0.498	-0.503	0.32	-1.514	-0.397	-0.342	0.206	0.039	-1.174	-1.769	-0.365	1.716	-1.794	-0.024	-0.138	0.671	1.213	-0.076	-0.427	-0.803	0.616	-0.52	-0.331	-0.604	0.107	-0.855	-0.11	0.78	0.148	-0.369	0.12	-0.372	0.188	0.087	-0.064	-0.189	-0.491	1.131	0.146	-0.148	-0.571	-0.1	0.066	0.741	1.092	0.891	0.836	-0.489	-0.267	-1.236	1.325	0.697	0.439	0.285	-0.158	-0.845	0.245	-0.46	-0.486	0.478	0.299	-0.439	-0.294	0.277	-0.087	0.502	-0.166	-0.247	-0.449	-0.58	-0.108	-0.583	0.325	0.082	0.246	-0.343	0.377	0.427	-0.283	1.251	0.139	-0.355	0.329	-0.919	0.499	0.206	0.308	0.017	0.215	-0.158	-0.378	-0.376	-0.219	0.298	-0.277	-0.107	0.546	0.553	-0.18	0.824	-0.014	0.236	-0.765	-0.059	-1.313	-0.684	1.118	0.357	0.087	0.145	0.742	-0.136	-0.152	0.196	-0.059	-0.793	-0.611	-0.255	0.116	0.921	0.118	-0.234	0.474	-0.973	-0.331	0.691	-0.166	0.435	0.251	0.156	-0.022	0.067	-0.118	0.298	-0.469	0.048	-1.593	0.036	0.215	-0.868	-0.785	0.071	-0.732	0.234	-1.594	-0.374	0.285	0.126	0.82	0.152	0.115	0.333	0.797	1.061	1.191	-0.432	-1.266	0.13	-0.318	-0.699	-0.525	-0.824	-0.391	-0.319	-0.497	0.749	0.38	-0.849	-0.176	0.367	-0.55	-0.388	0.401	-0.045	-0.363	-0.392	0.024	-0.537	-0.212	0.295	-0.419	-0.964	1.391	-0.354	-0.108	0.258	-0.476	-0.727	-0.66	0.668	0.434	-0.681	-0.384	0.755	0.173	-0.048	-0.209	-0.141	-0.377	0.251	-0.541	-0.14	-0.748	0.063	-0.19	-0.253	-0.487	0.049	-0.28	-0.151	-0.191	-0.296	-0.295	0.803	-0.13	-1.007	0.852	-0.422	0.663	-0.147	-0.469	-0.632	0.297	-0.04	0.039	-0.858	-0.141	-0.265	-0.354	-0.404	0.054	0.523	-0.071	0.938	-0.424	-0.912	-0.722	0.274	0.011	0.066
MAP4K2	target	1	12.823	-1.616	-1.985	-2.334	0.536	-1.882	-0.141	-1.97	-0.49	-1.333	-0.79	0.054	0.028	-0.741	-1.815	-0.575	-0.87	-0.263	-0.008	-2.001	0.227	-1.714	1.838	0.297	-1.501	-0.663	-0.645	1.552	-1.578	0.343	0.866	-0.49	-0.22	-0.521	-0.708	-0.124	0.957	-1.373	-0.074	0.344	-0.641	-0.723	-1.042	-0.784	0.302	0.723	-0.619	-0.472	-0.194	-0.44	-0.94	0.449	0.403	0.704	0.152	0.059	-0.22	0.798	-0.531	0.75	0.603	-0.335	0.152	1.298	-0.521	-0.922	0.855	-1.511	0.526	-0.424	1.342	-0.047	-0.01	0.215	-0.12	0.449	1.367	1.315	-0.605	-1.017	0.428	0.827	0.753	0.45	-0.311	-0.399	0.992	-0.857	0.591	-0.086	1.54	-0.786	0.502	0.385	-0.661	1.033	1.468	0.149	0.732	1.089	-0.644	0.057	0.588	-0.532	0.082	-0.745	0.287	-1.763	0.822	0.709	0.485	1.324	0.081	0.572	1.199	0.505	-1.305	0.746	-1.011	0.764	-0.505	0.89	-0.783	0.181	-0.147	-0.274	0.142	-0.491	-1.14	-0.848	-0.615	1.638	0.019	0.374	1.037	1.121	0.939	-0.713	0.658	-0.601	0.383	-0.123	1.522	0.649	-1.116	1.164	-0.578	0.475	-0.15	-1.439	1.267	-0.012	-0.509	-0.205	0.324	-0.34	0.241	-0.197	0.842	-0.521	-0.223	0.265	-0.685	-0.792	0.042	0.315	-0.108	0.414	-0.504	0.223	0.368	-0.616	-0.846	-0.316	0.967	-0.498	0.031	-0.629	1.055	0.112	-0.237	0.672	0.032	-0.978	-0.039	-0.28	0.061	-0.559	0.153	0.507	1.138	-0.361	-0.478	-0.704	-0.622	0.267	0.883	0.049	0.944	1.303	-0.282	-0.749	-0.307	-0.327	-0.031	-0.755	0.885	0.295	-0.025	-0.132	0.093	1.144	0.948	-0.494	0.45	-0.356	1.236	0.956	0.491	0.624	1.901	-0.74	0.605	1.471	-0.542	1.742	0.116	0.194	1.441	0.324	-1.185	-0.578	-0.393	1.199	-0.629	-0.768	-0.925	0.302	0.329	-0.66	-1.576	-1.012	-0.645	0.963	1.117	2.401	-0.041	1.047	1.191	0.114	-0.052	-0.586	0.164	-0.694	-0.284	1.16
NYX	PPI	1	8.623	-0.89	-2.01	-3.527	-0.084	-1.413	-0.735	-1.628	0.954	-2.722	0.763	0.13	1.839	-3.588	-0.793	-1.393	0.485	-0.563	-1.331	-1.899	-0.928	-0.435	1.216	0.132	-0.671	-1.137	-0.609	1.377	0.628	1.231	-0.416	1.322	-0.687	-0.127	0.689	1.078	0.76	0.717	-0.858	-0.33	0.943	0.464	-0.173	0.505	-0.065	-1.091	-1.51	0.685	0.867	1.266	1.366	-0.043	-0.353	0.801	-1.858	0.362	-0.728	-0.027	0.698	0.126	0.083	0.088	1.272	-1.763	-0.137	-1.181	0.592	0.774	-0.29	0.124	-1.089	-0.113	-0.512	-0.29	0.463	0.02	0.143	-3.6	-0.786	0.836	0.696	0.728	-1.527	0.088	-0.352	0.632	0.079	0.955	0.402	-1.451	0.032	-0.681	1.23	0.478	-0.629	-0.349	0.575	-0.463	-0.953	-1.115	-0.334	0.395	0.013	1.506	-0.361	0.148	1.249	-0.439	-1	-0.745	0.621	-0.424	-0.091	1.477	1.632	-0.334	0.283	0.696	0.138	-1.069	-0.297	0.463	0.518	0.037	0.591	-0.804	0.107	0.582	-0.687	0.283	0.261	-0.148	1.431	-1.352	0.594	-0.123	-0.845	0.999	-0.143	1.071	0.376	0.586	-0.149	-0.318	-1.057	-0.119	0.3	0.031	0.756	0.336	-0.125	-1.069	-0.696	-0.195	0.598	0.357	-0.412	1.113	0.096	-0.709	0.569	0.041	0.071	0.037	0.564	-0.054	0.374	0.649	-0.086	0.703	-0.078	-0.294	0.107	1.396	-1.614	0.882	-0.307	-0.427	0.337	0.107	0.395	-0.396	-0.183	-1.832	0.764	0.009	0.294	0.742	-0.995	0.204	0.464	-0.327	-0.144	-0.599	0.797	0.358	-1.013	0.822	-0.528	0.873	-0.766	-0.205	-0.678	-0.14	-0.239	0.933	0.742	0.414	-0.628	-0.23	-0.811	-0.809	0.096	-0.03	-1.495	-1.174	-1.051	1.216	0.892	0.498	-0.277	0.295	1.101	-0.177	0.406	1.251	0.126	0.815	0.124	0.44	-0.449	0.946	-0.718	0.486	-0.208	0.701	-0.511	0.277	0.468	0.076	0.571	0.683	-1.037	0.213	-0.163	0.695	-0.884	-0.136	-0.67	0.61	-1.012	-0.363	0.627	-0.149	-0.428	1.487
MTNR1B	target	1	4.518	-0.753	-1.05	-0.493	0.352	-0.872	-0.263	-1.55	1.028	-2.647	0.785	0.27	1.154	0.123	0.619	0.125	-0.424	0.033	-0.11	-0.822	-0.663	-1.118	-0.249	0.333	0.362	0.298	0.375	-0.596	0.229	0.302	-0.593	-0.134	0.62	-0.418	0.225	0.819	-0.449	-0.558	-1.08	-0.77	-0.25	-0.12	1.705	0.317	0.713	-0.4	0.61	-0.424	-0.121	0.242	0.185	-0.203	0.84	-0.511	0.314	-0.282	-0.225	-0.743	0.282	-0.181	-0.422	-0.445	-0.365	0.577	0.596	0.74	-0.375	0.348	-0.429	-0.045	-0.502	-0.09	-0.593	-0.09	-0.662	0.649	-0.222	0.307	0.521	-0.148	-0.61	0.072	-0.113	0.294	-0.636	-0.291	-0.696	0.095	-0.617	0.507	0.597	-0.5	-0.37	0.038	-0.105	-0.016	-0.183	0.133	-0.382	0.291	0.103	0.252	0.813	0.415	-0.035	-0.06	0.838	0.056	-1.002	0.46	0.36	0.577	0.308	0.06	-0.28	0.058	0.376	0.332	0.068	0.389	-0.712	0.345	0.304	-0.23	-0.556	0.465	-0.299	-0.178	-0.091	-0.618	0.477	-0.519	0.405	-0.137	-0.021	-0.154	-0.157	-0.149	-0.166	0.062	0.064	-0.268	0.218	0.024	-0.346	-0.081	-0.484	0.219	0.158	0.287	0.203	-0.083	-0.597	-0.088	-0.012	-0.488	0.457	-0.129	0.464	0.26	-0.604	-1.025	-0.148	0.433	-0.29	0.233	-0.33	0.188	0.43	-0.065	-0.09	0.036	0.568	0.546	0.011	-0.142	-0.146	-0.021	0.68	0.499	0.563	0.492	-0.308	-0.072	-0.085	0.152	0.192	-0.49	-0.121	-0.094	-0.037	0.517	0.225	-0.308	0.839	0.356	-0.106	-0.686	-0.408	-0.12	0.286	-0.327	-0.11	0.436	-0.205	-0.169	0.719	0.504	-0.164	0.243	0.171	0.123	0.282	-0.184	-0.01	-0.394	0.271	-0.186	0.435	-0.201	-0.06	0.022	0.03	-0.195	0.247	-0.048	0.145	-0.643	-0.132	-0.047	0.076	0.112	0.01	-0.738	-0.209	-0.29	0.427	0.25	-0.211	0.443	0.109	-0.707	0.246	0.18	-0.083	-0.217	-0.144	-0.184	0.264	0.371	-0.11	0.073	0.492	-0.255	-0.467	0.226
SIT1	PPI	1	3.04	-0.211	-0.088	-1.142	-0.083	-0.141	-0.351	-0.875	-0.049	-0.719	0.05	-0.376	0.381	-0.78	0.608	-0.852	0.35	0.421	0.28	-0.333	-0.31	-0.766	0.28	-0.446	-0.332	0.487	-0.298	-0.118	-0.127	-0.204	-0.116	-0.101	-0.118	0.196	0.088	-0.241	-0.429	0.243	-0.022	0.058	-0.045	-0.257	0.604	-0.384	-0.438	0.151	0.579	0.497	-0.317	0.506	0.123	-0.335	-0.079	0.052	-0.199	-0.196	-0.011	-0.086	-0.589	-0.234	0.051	-0.026	0.313	0.001	-0.114	0.113	0.19	0.308	0.484	0.377	-0.071	-0.514	-0.238	-0.255	-0.35	0.428	-0.007	-0.578	0.221	-0.021	0.071	0.05	0.816	-0.307	0.324	0.85	0.452	-0.18	-0.085	0.023	-0.106	0.033	-0.111	-0.054	-0.338	0.065	0.19	0.467	-0.15	0.626	-0.052	0.719	-0.844	-0.723	-0.446	-0.11	-0.336	-0.352	0.121	-0.217	0.491	0.548	0.423	-0.377	0.133	0.336	0.225	0.002	-0.38	-0.064	-0.15	-0.083	0.673	-0.01	-0.169	-0.516	0.049	0.769	0.356	0.307	-0.362	0.642	0.039	-0.233	-0.099	-0.073	0.945	0.451	0.489	0.08	-0.236	0.652	0.254	-0.32	0.086	-0.59	0.086	-0.271	-0.574	-0.415	-0.306	-0.351	0.065	-0.262	0.373	0.154	0.447	-0.228	-0.231	-0.239	-0.173	0.828	-0.257	-0.386	0.13	0.407	0.191	-0.551	-0.232	-0.245	0.299	0.168	0.326	0.384	-0.197	0.269	0.172	-0.6	-0.223	0.21	-0.453	-0.255	0.377	0.266	-0.245	-0.133	0.004	0.171	0.508	0.018	0.167	-0.034	-0.358	0.313	0.112	0.306	-0.246	0.093	-0.286	-0.284	0.013	0.023	-0.545	0.494	0.298	-0.037	-0.303	-0.21	0.103	0.32	0.161	-0.151	-0.029	0.318	0.292	-0.317	0.096	-0.112	0.452	0.138	0.031	-0.106	-0.128	-0.276	-0.19	-0.068	0.292	-0.087	-0.381	0.045	-0.045	0.071	-0.37	-0.131	0.493	0.212	-0.326	0.074	-0.494	-0.02	0.321	-0.708	-0.064	0.22	0.451	0.073	-0.483	-0.274	0.563	-0.383	-0.112	0.067	0.162	-0.195	0.378	0.462
SLITRK4	PPI	1	11.424	-2.124	-2.33	0.196	0.122	-2.69	0.819	0.908	2.728	-0.959	0.182	-0.331	-1.406	3.092	-0.82	0.645	-0.89	-2.337	1.093	-0.242	0.348	-0.637	0.552	-0.262	-0.828	-0.536	1.392	-0.369	0.188	-0.747	0.339	-1.776	-0.773	0.677	-0.809	2.942	-0.843	-1.049	-0.111	-1.368	0.08	-0.364	-0.737	0.739	-0.16	-0.064	-1.12	-0.312	0.713	0.624	-0.16	-0.113	0.663	0.419	-1.279	-0.133	0.917	0.8	1.321	-0.705	0.33	1.103	-1.455	0.291	-1.616	0.503	-0.352	1.076	0.304	-1.056	-0.708	-0.637	0.886	0.377	0.099	0.409	0.437	-0.232	1.011	-0.319	0.276	-0.402	0.405	-0.002	0.02	-0.607	-1.034	-0.932	-0.659	0.154	-1.823	-0.399	-0.299	1.704	-0.884	-0.067	-0.237	-1.185	-1.225	0.383	-0.896	-0.106	0.208	0.968	-0.261	-0.388	-0.175	0.449	-0.51	-0.523	-0.502	-0.764	1.525	0.694	-1.111	-0.694	0.438	-0.591	0.618	0.644	-1.36	0.066	1.102	0.021	0.399	0.541	0.507	0.194	-0.9	0.558	-0.122	-0.049	-0.321	-0.168	-0.036	-0.496	0.402	-0.639	0.173	-0.041	1.045	1.447	-0.66	0.369	1.718	-0.401	-0.101	-0.487	-0.837	0.134	0.065	0.338	-0.72	-0.477	0.101	0.738	-0.216	-0.601	-0.383	0.373	-1.706	-1.464	-0.845	0.885	-0.123	-1.373	0.543	0.276	-0.616	-0.123	0.377	-0.199	0.159	0.447	-1.545	0.249	0.028	-1.193	0.099	1.134	0.824	1.051	0.932	0.399	0.752	0.525	0.773	-0.597	0.171	-0.188	0.152	0.435	-0.493	0.857	2.169	-1.966	-0.122	-0.427	-0.665	1.047	0.731	-1.424	0.824	1.028	-0.638	-1.136	0.526	-0.352	0.324	0.08	0.16	-0.858	0.025	-0.326	0.816	-1.157	-1.473	0.873	0.32	-1.133	-0.328	0.979	-0.585	0.161	0.106	-1.038	-0.19	0.272	-0.173	0.238	-0.014	0.787	0.679	-0.359	-0.081	-0.631	0.285	-1.133	-0.476	0.032	1.836	-0.244	0.311	-0.674	0.034	-0.146	-0.189	-0.684	-0.399	-0.667	0.429	-0.925	-0.488	-0.874	0.021	-0.597
SMUG1	PPI	1	4.067	-1.219	-0.445	-1.332	-0.052	-1.079	-0.232	-0.671	-0.349	-1.226	-0.149	0.13	0.684	-1.433	-0.335	-0.015	-0.58	0.116	-0.194	-0.89	-0.71	-0.726	0.384	-0.189	-0.653	-0.199	-0.236	0.315	0.115	0.281	0.007	-0.384	0.45	-0.805	-0.039	0.25	-0.417	-0.47	-0.114	-0.244	0.158	0.066	0.022	-0.573	-0.436	-0.25	0.337	-0.139	-0.272	1.285	-0.675	0.494	0.488	-0.157	-0.392	-0.106	0.002	0.55	-0.989	0.975	-0.595	-0.314	-0.041	0.013	0.338	-0.469	-0.104	0.202	-0.419	-0.733	-0.368	0.413	-0.052	-0.1	0.13	0.482	-0.086	0.104	0.229	-0.539	0.621	-0.019	0.531	-0.807	-0.307	0.725	-0.001	0.174	0.485	0.864	-0.65	-0.177	0.377	0.14	1.017	0.196	0.049	-0.445	-0.642	0.705	-0.78	0.103	-0.406	-0.539	0.325	-0.727	0.264	-0.297	0.229	-0.46	-0.25	-0.705	0.606	0.428	-0.182	0.647	-0.087	0.105	-0.006	-0.478	-0.581	-0.256	0.332	-0.351	0.331	-0.225	-0.559	0.819	0.114	0.006	-0.098	-0.288	0.565	0.157	-0.702	0.099	-0.122	-0.601	-0.683	-0.008	-0.306	-0.786	-0.622	0.343	0.13	-0.317	-0.221	-0.171	0.058	0.202	-0.057	0.277	-0.806	-0.257	-0.762	-0.071	-0.352	0.286	-0.368	-0.262	-0.35	0.411	0.513	-0.2	0.047	-0.331	0.452	-0.413	-0.299	0.493	-0.039	-0.039	-0.644	0.316	-0.622	0.102	-0.227	-0.049	0.301	-0.133	-0.425	-0.304	-0.354	0.298	-0.417	0.075	0.275	-0.252	0.375	0.008	0.245	-0.525	-0.209	-0.034	-0.333	0.823	-0.004	-0.268	-0.106	-0.199	-0.104	0.506	0.124	-0.987	-0.409	-0.192	0.321	0.044	0.426	0.591	0.255	-0.341	0.044	0.193	-0.983	-0.338	-1.16	0.046	-0.496	0.108	-0.428	0.447	-0.169	-0.213	0.675	-0.671	0.521	0.782	0.438	0.324	0.25	0.249	0.44	0.144	0.485	0.241	0.189	-0.536	0.266	0.426	0.24	0.091	0.196	-0.377	0.305	0.428	0.204	-0.1	0.292	-0.932	-0.551	-0.02	0.453	0.129	-0.049	0.199
SP3	PPI	1	13.019	2.354	-1.447	-3.531	0.503	2.232	-0.422	-2.531	-1.525	-0.24	2.188	-1.18	-0.423	0.563	-2.354	2.259	1.089	0.774	-4.476	8.67	-0.944	0.32	-2.446	-1.181	2.933	-0.863	0.62	2.347	-0.92	-1.285	-0.552	-1.264	1.147	2.532	0.802	-2.601	-0.183	-0.332	0.375	-0.458	-2.323	-1.417	1.079	0.659	-0.646	-0.267	-0.138	-0.903	-1.466	1.158	0.625	-0.444	-0.714	-0.878	0.698	1.005	0.868	0.493	1.293	1.99	0.85	-0.766	-0.038	0.746	-2.686	-1.542	-0.405	0.193	0.858	-0.339	-0.912	-1.195	-0.499	0.327	-0.621	-0.022	-0.305	0.798	0.949	-0.033	1.313	-0.353	2.461	0.564	-1.755	0.558	-1.198	-1.917	0.169	0.304	-0.222	-0.78	1.275	-0.471	-0.198	0.224	0.654	-0.067	-0.843	-1.736	-0.116	0.082	1.695	1.437	0.586	0.796	0.472	0.402	1.224	0.905	-0.449	-0.654	-0.848	0.256	0.966	-0.521	0.475	-1.647	0.376	-1.212	-0.114	0.377	-0.093	-0.712	-0.545	-0.495	0.254	1.134	-0.004	0.808	0.383	0.722	0.539	-0.124	-0.363	-0.577	0.615	0.653	0.08	1.731	0.392	0.944	-0.1	-0.17	1.304	-0.065	0.465	1.16	0.161	0.783	1.582	-0.865	-0.164	-0.232	0.679	-0.786	-0.196	-0.987	0.724	0.308	0.731	-0.408	-0.307	0.748	0.964	1.115	-0.464	0.59	-0.819	0.08	0.101	0.285	-0.351	0.474	-0.442	-0.842	-0.037	-1.116	-0.084	-0.239	1.399	-0.74	-0.504	-0.189	-1.075	-1.221	-0.136	0.812	0.198	0.107	-0.847	0.953	0.566	0.573	-0.181	-1.68	0.583	-0.947	0.376	0.767	-0.666	-0.718	-0.709	0.077	-1.255	0.833	0.214	-0.191	-0.392	0.819	0.524	1.452	-0.902	-0.816	-0.239	1.692	0.914	1.056	1.169	0.48	-1.647	0.549	2.263	-1.119	0.446	-0.861	0.217	-0.084	0.195	-0.138	-0.492	0.828	-0.422	0.601	-0.62	-0.342	-1.955	0.061	-0.341	0.631	-0.431	0.913	-0.25	-0.013	-0.401	0.287	0.597	0.491	0.664	0.5	0.291	-1.026	0.624	-0.64	0.611	0.315
GNGT1	PPI	1	1.09	-0.526	-0.052	0.355	-0.117	-0.229	0.507	0.56	0.02	0.217	-0.08	-0.088	-0.114	0.208	0.019	-0.014	0.021	-0.192	0.19	0.163	0.216	0.123	-0.129	-0.074	-0.101	0.396	-0.027	0.15	0.011	0.091	0.222	0.01	-0.132	-0.059	-0.174	0.179	0.201	-0.192	0.132	0.099	0.198	-0.134	-0.02	-0.001	-0.277	0.242	0.104	-0.032	-0.22	-0.173	0.049	0.08	0.2	0.119	-0.112	0.202	-0.279	-0.098	-0.012	0.14	-0.245	0.174	0.114	0.193	-0.018	-0.074	-0.206	0.19	0.019	-0.063	-0.266	0.009	-0.036	0.098	0.112	-0.04	0.119	0.212	-0.053	0.078	-0.003	0.162	0.308	0.054	0.09	-0.134	0.088	-0.072	0.094	0.033	-0.1	-0.08	0.234	0.12	-0.16	-0.189	-0.044	0.167	-0.12	0.066	0.031	0.012	0.001	-0.054	0.203	-0.014	-0.42	0.085	-0.29	-0.242	-0.126	0.125	0.067	0.231	-0.26	-0.005	0.172	-0.036	0.187	-0.161	0.243	-0.106	0.069	0.114	-0.224	-0.187	-0.27	0.14	-0.185	-0.04	0.082	0.09	-0.248	0.022	-0.056	0.009	-0.064	0.011	-0.097	0.118	0.133	0.087	0.126	0.014	0.194	0.015	0.003	-0.146	-0.253	-0.069	-0.078	0.058	-0.119	0.34	-0.002	-0.257	-0.14	0.037	-0.032	-0.149	0.044	0.381	0.186	-0.151	-0.107	-0.01	0.154	0.072	-0.218	0.004	0.087	-0.071	0.213	0.209	-0.041	0.145	0.013	0.189	-0.024	0.097	-0.046	-0.339	-0.028	-0.146	0.095	0.043	0.308	0.112	0.042	0.099	-0.084	0.123	-0.031	0.228	0.067	0.129	-0.097	-0.141	0.014	0.036	0.186	0.048	-0.263	-0.049	0.067	-0.263	-0.071	0.079	0.062	-0.069	-0.064	0.307	-0.036	-0.09	-0.035	-0.078	0.176	0.029	0.169	-0.15	0.087	-0.004	0.364	0.028	-0.021	0.02	0.001	-0.241	0.173	-0.069	0.138	0.153	-0.047	-0.211	0.02	-0.003	-0.013	0.004	0.19	-0.006	0.074	-0.163	0.052	-0.082	0.134	0.111	0.064	-0.057	-0.237	-0.054	0.11	-0.003	0.26	-0.126	-0.052	-0.047
LINGO1	PPI	1	8.278	-1.64	-1.917	-0.566	-0.146	-1.723	0.294	-1.014	2.135	-2.25	0.307	0.139	0.372	0.264	-0.354	0.218	-1.262	-0.543	0.472	-0.747	0.43	-0.879	1.117	-0.24	0.399	0.295	0.365	0.746	0.671	-0.403	0.012	-1.594	-0.601	0.434	-0.18	0.899	0.708	-0.88	-0.703	-0.256	0.616	0.184	0.062	0.38	-0.016	0.517	-0.552	0.119	0.407	1.17	0.726	0.222	-0.537	0.335	-0.14	0.877	-0.179	-0.784	1.373	-0.361	-0.567	0.245	0.012	0.105	-0.455	0.376	-0.262	-0.29	-0.348	0.353	-1.327	-0.842	-0.109	1.052	0.415	0.403	0.01	-1.61	0.555	1.509	-0.571	-1.298	-1.069	-0.39	-0.681	0.004	0.045	-0.506	-0.277	-0.099	-1.254	-1.657	0.418	0.279	0.024	-0.441	-0.139	0.297	0.47	0.479	0.374	-1.018	-0.301	0.763	-0.868	-1.759	-0.285	0.102	-0.71	-1.044	-1.006	0.104	-0.495	0.468	0.675	-0.626	0.706	-0.423	0.247	0.429	-0.586	-0.218	0.522	-1.124	0.83	0.274	0.453	-0.294	0.138	0.825	-0.97	0.056	0.08	-1.127	1.109	-0.184	0.29	-0.652	0.106	0.542	-0.637	-0.773	0.676	-0.592	-0.375	0.219	0.317	-0.744	0.821	0.716	0.209	0.049	0.613	-0.745	-0.278	-0.501	0.53	-0.387	-1.015	0.434	-0.615	-0.657	0.056	0.401	-0.424	-1.148	-0.578	-0.773	0.068	-0.056	-0.55	0.307	-0.38	0.32	0.208	0.942	-0.017	0.13	0.133	-0.281	0.195	0.03	0.614	-0.207	0.4	0.264	-0.693	-0.248	0.378	-0.095	1.081	0.847	0.327	0.095	0.242	-0.521	0.718	1.097	-0.59	0.311	-0.191	0.165	-0.102	0.278	0.1	0.125	-0.365	-0.871	-0.739	0.835	-0.203	0.148	-0.781	0.803	-0.237	0.099	0.439	-0.542	0.292	0.291	-0.791	-0.031	0.09	0.293	-0.065	0.49	1.064	0.214	0.123	0.862	0.399	0.01	-0.366	0.277	-0.821	0.004	0.841	-0.081	0.321	0.06	-0.399	0.434	0.034	0.142	0.103	0.075	0.395	0.231	-0.027	0.051	0.055	0.065	-0.71	-0.78	-0.498	0.906
UTP11L	PPI	1	3.433	-1.717	-1.047	0.622	-0.302	-0.693	0.031	1.611	-0.549	0.689	-0.378	-0.037	-0.517	0.856	0.018	0.055	1.2	-0.327	-0.137	0.285	0.236	-0.059	-0.8	-1.096	0.071	0.723	-0.007	-0.698	-0.537	1.105	0.172	0.157	0.225	-0.737	0.029	0.269	-0.208	-0.316	-0.318	0.129	0.637	-0.478	-0.368	0.718	-0.589	0.647	-0.153	-0.017	-0.066	0.137	-0.681	0.409	0.641	-0.124	-0.126	0.418	0.463	0.132	0.649	-0.314	0.404	-0.25	-0.063	0.349	0.232	-0.099	0.296	0.035	-0.702	-0.014	-0.022	0.028	-0.025	0.244	0.158	-0.021	0.142	0.121	0.384	-0.083	0.363	0.181	-0.105	0.1	0.011	0.628	-0.835	-0.206	-0.264	0.219	-0.084	0.4	-0.201	-0.342	0.175	0.305	-0.308	0.108	-0.102	-0.079	0.057	0.428	-0.539	-0.153	0.157	0.144	-0.427	0.071	0.101	-0.055	0.791	-0.267	0.091	-0.043	-0.006	-0.036	0.022	-0.365	0.54	-0.054	0.019	-0.121	0.542	-0.137	-0.486	-0.219	-0.277	-0.115	-0.141	0.617	0.733	-0.242	-0.369	-0.085	-0.562	-0.067	-0.198	-0.426	-0.164	0.016	-0.4	0.363	-0.174	-0.239	-0.146	0.113	-0.074	0.187	0.115	-0.536	0.106	-0.701	0.118	-0.148	-0.294	-0.588	-0.086	0.571	0.66	0.413	0.043	0.305	0.412	0.099	-0.082	-0.153	-0.752	0.269	0.268	0.225	0.061	-0.225	-0.268	-0.131	-0.041	0.019	-0.092	0.061	-0.087	0.266	-0.269	0.074	0.102	-0.004	-0.136	-0.37	0.177	0.019	-0.301	-0.238	0.141	-0.18	0.124	-0.057	-0.058	0.473	0.03	0.74	0.369	-0.498	-0.061	-0.01	0.288	-0.076	-0.226	0.26	0.531	-0.083	0.229	-0.008	0.429	0.021	0.151	-0.017	-0.052	0.011	-0.036	0.128	-0.17	0.083	0.126	-0.228	-0.163	0.161	-0.031	0.176	0.259	0.052	-0.845	-0.57	0.03	0.248	-0.389	-0.061	-0.476	-0.73	0.361	0.054	0.328	-0.074	0.013	0.25	0.108	-0.316	-0.149	0.341	0.154	0.504	-0.473	-0.435	0.168	-0.297	-0.245	0.323	0.064	-0.109
UBN1	PPI	1	21.828	0.619	-2.671	-3.471	1.314	4.867	1.204	-0.821	-2.965	4.726	-0.165	-0.449	-1.134	1.575	2.166	-0.893	0.863	-1.264	-1.723	0.583	-0.241	2.134	-6.134	1.319	-2.393	-2.787	-0.433	-1.161	0.94	3.325	-2.901	0.855	1.666	-4.209	0.995	0.608	-3.158	-0.037	-2.655	-2.455	1.721	-0.704	0.673	0.773	-2.23	-0.788	-1.471	-1.972	0.259	-2.006	-3.749	-0.863	0.826	-0.761	1.534	1.557	2.476	1.834	1.646	0.277	1.159	1.839	2.441	-1.265	0.616	-1.241	-2.354	0.948	-2.163	-1.82	1.637	1.394	-0.548	0.271	1.218	-0.362	0.111	1.514	-1.809	2.055	0.325	2.784	-1.841	1.764	-0.809	-1.799	0.052	-1.996	0.495	0.155	0.587	0.284	1.368	0.018	-2.6	-1.647	0.027	-0.006	-0.377	0.123	0.41	1.843	0.453	0.353	-0.463	1.478	-1.399	0.794	-1.716	0.744	0.87	-0.373	0.529	0.862	-0.886	1.766	-0.896	1.142	0.784	-1.821	0.358	-1.269	0.079	0.612	0.485	0.701	-0.401	1.53	-0.225	0.723	-0.145	-0.063	-0.347	1.087	-0.988	0.927	-2.037	1.636	-0.525	-0.053	-1.398	-0.123	0.615	-0.004	-0.983	1.361	-1.024	-0.273	-1.407	0.363	-0.225	0.267	-1.849	-0.533	0.611	1.599	0.054	-0.491	-0.935	0.52	-1.045	0.307	0.325	-0.281	-1.752	0.081	0.604	0.661	-1.687	0.351	-2.276	-0.294	-0.141	-0.118	-0.263	1.583	1.829	-1.905	0.431	0.005	2.173	-0.684	1.166	1.578	-0.217	0.02	-0.068	-0.026	-0.812	-0.318	-1.688	0.367	0.636	-0.802	-0.251	-0.095	1.316	1.48	0.763	1.091	0.143	0.693	-0.493	-0.666	1.031	-0.787	-1.347	0.014	0.536	-2.549	-1.304	-0.139	0.012	1.54	1.32	-0.551	-0.174	1.13	0.23	1.88	-2.007	1.4	0.052	0.497	-0.466	-0.46	-0.686	-0.624	0.925	-1.107	-1.247	-0.564	0.96	-0.737	-0.065	0.171	-0.142	0.325	0.575	-0.023	2.979	-0.594	0.265	-0.723	1.442	0.106	-0.302	0.959	0.248	1.405	1.773	0.112	-0.524	0.707	-0.64	-0.459
NOL10	PPI	1	10.336	-3.167	-2.686	1.349	-0.403	-1.395	0.682	2.979	-0.987	2.409	-0.313	0.486	-0.145	-0.227	2.554	2.726	-2.006	0.961	0.399	0.102	-0.005	-1.006	-0.446	0.387	-0.129	-0.607	0.187	-0.394	-0.829	-0.238	0.089	-0.898	-0.028	0.066	-0.309	0.747	-0.954	0.093	-0.252	-0.348	0.373	0.875	-0.865	-1.169	-0.913	-0.791	-1.287	0.688	0.219	0.29	0.716	-0.801	-0.253	0.195	0.173	-0.659	0.399	-0.427	1.398	-0.08	0.418	1.106	-0.089	0.434	0.409	-0.658	-0.177	0.35	-0.583	-0.571	-0.84	-0.809	0.113	-0.439	1.031	0.844	0.359	-0.686	0.084	0.669	0.166	0.738	-0.385	-0.007	-0.549	-0.183	-0.689	-0.23	-0.833	-0.599	-0.104	-0.188	0.219	0.219	1.472	-0.098	0.002	-0.478	-0.174	0.46	-0.201	-0.454	-0.849	-1.099	-1.141	0.698	0.163	0.032	-1.216	0.341	-0.103	-1.462	-0.376	-0.233	0.403	0.304	-0.014	-0.451	1.389	1.063	-0.197	-0.485	-0.357	0.518	-0.836	-0.492	0.759	-0.185	0.319	-0.76	-0.164	0.761	1.038	1.31	0.791	-0.141	0.483	-0.808	-0.747	-0.276	-0.643	0.311	-0.353	-0.921	-0.25	0.22	-0.726	0.856	0.111	-1.288	-1.055	-0.053	-0.067	-0.467	1.293	-0.865	0.886	-0.139	0.178	0.233	-0.46	-0.952	-0.032	-0.655	0.52	-0.287	-0.446	0.408	-0.161	0.664	0.908	-0.102	-0.327	0.038	0.586	0.002	-0.013	-0.401	1.064	1.196	0.198	-0.528	0.016	0.756	0.118	0.193	-0.802	-0.773	0.04	0.88	-0.16	-0.328	0.293	0.138	-1.13	1.057	0.83	0.696	-0.853	0.342	0.517	-0.334	0.07	0.387	0.683	0.821	-0.536	-0.295	-0.792	0.583	0.396	0.151	0.069	0.303	-0.382	-0.364	-1.091	-0.432	-0.062	1.407	-0.845	0.002	0.512	-0.369	-0.142	0.161	0.14	-0.089	-0.338	-0.445	0.35	0.405	-0.108	-0.042	0.22	0.385	-0.231	0.396	-0.069	0.249	-0.281	0.145	0.574	-0.23	0.826	0.194	-0.931	-0.663	-0.004	-0.743	0.264	0.994	-0.812	-0.289	-0.064	-0.043
ELOVL2	PPI	1	3.183	-0.685	-0.599	-0.018	-0.231	-0.261	-0.162	-0.321	1.455	-1.062	0.185	-0.245	-0.291	0.347	0.081	0.304	-0.37	-0.201	-0.151	-0.273	-0.092	-0.715	-0.277	0.453	0.21	0.344	0.16	-0.55	-0.336	-0.159	-0.072	-0.121	-0.31	-0.147	0.526	0.896	-0.54	-0.221	-0.312	0.002	-0.296	0.267	0.204	0.083	-0.021	0.254	0.438	-0.104	0.144	-0.085	0.101	0.262	-0.639	-0.126	-0.076	0.258	0.455	0.352	-0.111	-0.01	0.923	-0.413	0.237	0.173	-0.05	-0.214	0.505	0.411	-0.407	0.645	0.614	0.425	0.158	0.003	-0.165	0.265	-0.215	-0.551	-0.423	0.323	0.187	-0.625	0.408	0.351	0.294	0.157	0.621	0.044	-0.198	0.377	0.046	0.406	0.162	-0.261	-0.206	-0.376	-0.411	-0.35	-0.19	0.111	0.187	-0.038	-0.38	0.035	-0.817	-0.036	-0.339	0.125	0.338	-0.219	-0.399	0.165	0.124	0.369	-0.293	-0.025	-0.59	0.11	0.126	-0.321	0.067	-0.112	-0.428	0.041	-0.308	0.632	-0.195	-0.769	0.017	0.051	0.013	-0.069	-0.194	-0.317	-0.742	0.364	-0.376	0.263	0.138	0.173	-0.354	0.426	-0.1	0.011	0.006	0.064	-0.604	-0.052	0.512	-0.051	0.021	-0.104	-0.214	-0.181	0.08	0.059	-0.04	0.015	-0.502	0.086	0.227	-1.07	0.284	0.138	-0.602	0.296	-0.341	0.012	-0.322	0.226	-0.572	-0.26	-0.11	-0.091	-0.176	0.177	-0.169	-0.095	0.211	0.2	-0.068	0.105	-0.332	0.152	0.018	0.791	0.082	0.382	-0.156	-0.226	-0.035	-0.421	0.23	-0.127	0.141	0.077	0.359	0.201	-0.24	-0.045	0.671	0.314	0.022	-0.225	-0.153	0.051	-0.28	-0.327	-0.155	-0.211	0.232	0.163	-0.104	0.094	0.138	-0.311	-0.027	0.204	0.279	-0.49	0.072	-0.065	0.049	0.608	0.292	0.067	0.341	-0.381	-0.041	-0.219	-0.179	-0.018	0.109	-0.487	-0.119	0.429	-0.035	-0.236	0.084	-0.569	-0.243	0.009	-0.192	-0.199	0.049	0.425	-0.295	-0.34	0.338	-0.043	-0.044	0.215	0.088	0.076	-0.684	0.141
ABHD5	PPI	1	4.454	-0.906	-1.029	-0.563	-0.034	-0.4	-0.026	-0.539	0.039	-0.764	0.066	-0.477	0.82	-0.112	1.257	1.187	-0.752	0.586	-1.001	0.721	0.086	-0.722	-0.413	-0.348	-0.213	0.851	-0.346	0.275	0.068	0.23	-0.251	-0.385	0.191	0.227	0.481	0.616	0.196	0.098	-0.238	-0.291	0.469	0.058	-0.21	-0.645	-0.308	0.418	-0.399	0.047	0.235	0.832	-0.07	0.163	0.439	0.051	-1.224	-0.346	-0.732	0.348	-0.572	0.219	-0.054	0.016	0.406	0.092	0.187	0.084	-0.148	0.23	0.627	-0.107	-0.738	-0.222	0.08	0.309	0.163	0.515	-0.13	-0.175	0.808	0.42	0.645	0.399	0.555	0.23	0.365	0.448	-0.073	0.057	-0.4	0.115	-0.574	0.103	0.51	-0.166	0.421	0.162	0.061	0.155	-0.599	0.258	0.509	0.781	0.537	-0.602	0.427	0.581	-0.667	-0.124	0.172	0.133	-0.409	-0.592	0.911	0.051	-0.548	-0.239	0.269	-0.121	0.027	-0.308	-0.336	0.103	0.263	0.236	-0.01	-0.354	-0.189	-0.475	0.377	0.021	-0.161	0.971	-0.031	-0.36	-0.501	0.947	0.356	-0.356	0.248	-0.614	-0.221	0.437	-0.086	0.457	0.138	-0.731	0.419	-0.005	0.17	-0.14	-0.058	-0.042	0.663	0.017	-0.086	0.293	-0.555	-0.023	0.088	0.137	-0.223	0.282	0.315	-0.622	0.005	0.535	0.297	-0.237	-0.815	-0.215	-0.368	0.236	0.999	-0.199	-0.357	-0.141	-0.221	0.396	-0.054	0.22	-0.399	0.043	-0.849	-0.364	-0.194	0.138	-0.192	-0.016	-0.099	0.233	0.124	-0.223	-0.14	0.107	0.043	0.817	-0.396	-0.474	-0.341	-0.147	0.119	-0.028	-0.043	-0.014	-0.598	-0.195	-0.327	0.139	-0.565	-0.096	0.376	-0.481	-0.215	0.572	0.398	0.341	-0.32	0.052	0.494	-0.154	0.134	-0.156	-0.243	-0.41	-0.234	0.627	0.611	0.255	0.851	-0.145	-0.174	-0.411	-0.43	-0.204	0.371	-0.044	-0.003	0.006	0.468	-0.075	-1.065	-0.832	0.277	0.211	0.187	0.667	-0.499	0.305	-0.028	0.223	0.088	0.289	-0.297	-0.182	0.458	0.132
RALGAPB	PPI	1	22.129	0.072	-3.805	0.532	0.359	-2.035	0.694	-1.881	1.528	-1.007	2.597	0.94	-0.683	0.545	-0.959	-0.879	-1.565	-2.109	0.319	-2.016	0.93	-2.219	1.254	0.784	-1.544	-0.913	1.289	0.742	-0.016	0.4	0.557	-1.68	-0.324	2.716	-1.036	1.551	-0.637	0.57	-0.888	0.23	-1.035	0.277	1.919	0.361	0.099	0.035	-0.089	0.49	0.06	1.033	-0.17	-0.343	-0.658	-0.092	0.25	-1.207	-0.082	-0.094	0.014	0.281	-1.102	-0.292	-0.459	1.127	0.578	-0.688	0.77	0.955	-0.08	-0.23	1.754	0.45	-0.948	1.054	0.52	-1.619	0.439	-0.601	1.11	-0.431	-0.351	-0.331	0.494	0.13	-0.765	1.652	-0.011	0.604	0.175	2.553	0.633	-0.29	-0.027	1.211	0.014	1.205	0.053	-0.299	3.364	-0.402	0.424	-2.02	0.455	-0.157	-0.564	-0.677	1.078	-1.832	-0.677	-1.219	-0.347	-0.193	0.679	0.274	-1.28	-1.217	-0.12	-0.308	0.755	-0.243	0.288	-0.1	-0.57	-0.032	0.585	0.932	0.639	-0.212	2.489	2.205	-1.382	0.278	1.523	0.198	-0.248	0.636	-0.507	0.348	-1.17	-1.273	0.006	-0.735	0.513	0.486	-1.352	-2.5	-1.121	-0.905	-0.644	0.998	0.594	0.073	1.669	0.831	-0.112	0.925	-0.498	-1.9	0.467	-0.07	-0.389	0.365	0.508	-0.256	1.074	0.891	-1.27	-0.472	-1.335	-1.535	0.423	-1.315	1.822	-0.142	0.36	-0.557	0.08	0.211	-0.218	-0.558	-0.592	-0.511	-1.961	0.124	-0.136	1.494	0.08	0.225	-0.455	0.397	0.322	1.038	0.181	-1.675	-0.034	0.441	-0.136	-0.299	-0.337	0.134	-1.453	1.242	0.512	-0.693	0.56	-2.784	-0.018	-0.939	0.381	-0.161	1.391	-0.929	1.845	1.051	0.257	-1.284	1.106	-1.77	-1.234	-1.404	0.943	-0.313	1.538	-0.693	0.585	0.89	0.783	-1.067	-0.388	-0.008	2.816	-0.15	0.625	-0.278	0.378	-1.355	1.377	-0.687	-1.961	0.683	0.669	-0.028	-1.759	1.563	-0.411	0.513	0.689	-0.242	-1.337	0.417	-1.601	-1.202	-0.501	-0.784	-0.321	-0.21
MECP2	PPI	1	10.22	0.983	0.866	-0.434	0.605	3.136	0.335	-2.287	-5.056	1.382	-0.965	-1.183	0.5	1.714	2.454	0.177	2.006	-1.36	-3.499	4.17	2.219	0.269	-3.616	-2.381	0.511	0.281	0.054	-0.096	-1.921	1.405	0.88	0.673	-0.224	-1.305	0.59	-0.102	1.884	-1.118	0.817	1.302	0.355	1.206	-0.003	-0.512	-0.519	1.82	0.958	-1.146	-0.836	1.812	1.112	-0.491	0.354	0.385	1.197	1.242	1.939	-0.368	1.02	-1.411	-0.734	-1.575	-0.425	0.076	-0.594	-0.707	-0.445	-0.454	-1.087	0.94	1.95	-0.679	0.634	-0.73	-0.797	-0.135	1.221	0.097	0.434	-1.558	0.556	0.958	-0.705	0.151	-0.705	0.14	-0.394	-1.205	0.364	0.996	-0.494	0.528	0.896	1.129	1.065	0.563	0.422	-0.779	0.009	0.286	-0.128	0.474	-1.08	-0.201	-0.02	0.057	-0.987	0.606	-0.56	-0.515	0.915	-0.261	0.587	-0.969	1.083	-0.512	0.065	-0.852	0.818	0.198	-1.737	-0.162	-1.266	0.131	0.657	0.265	-0.353	-0.621	-0.055	-0.87	0.009	-0.905	-0.129	-0.362	0.262	0.039	0.556	-0.025	-0.083	-0.467	-0.348	-1.448	-0.223	-1.088	-0.821	0.553	-0.293	0.248	-0.096	0.233	0.106	-0.529	0.466	0.124	0.101	-1.477	0.687	-0.745	-0.594	0.746	-0.241	-0.356	-0.717	0.465	0.986	0.035	-0.43	0.747	1.619	0.618	-0.294	1.181	0.57	-1.024	-0.74	0.41	-0.693	-0.022	0.18	0.638	1.117	-0.333	0.384	-0.06	-0.485	-0.574	0.454	0.049	0.161	0.797	0.821	-0.91	0.332	1.407	-0.399	-0.104	-0.605	0.822	-0.243	-0.637	0.778	-0.312	0.756	1.067	0.421	-0.314	0.44	0.646	-0.605	0.711	0.17	0.29	0.25	0.251	-0.384	-0.746	-0.785	-0.577	-1.029	0.815	0.276	-0.014	-0.765	-1.319	-0.411	0.596	1.053	0.348	0.802	0.146	-0.464	0.26	-0.128	-0.834	0.425	-0.165	-0.509	0.304	0.422	-0.924	0.293	-0.292	0.614	0.493	0.02	-0.095	0.023	0.938	-0.671	0.834	0.763	-0.006	-0.311	0.417	0.363	1.135
APOL4	PPI	1	5.217	-0.774	-1.245	0.41	-0.267	-0.862	-0.293	0.697	0.787	-0.676	-0.268	-0.251	0.168	-0.62	-0.501	-0.091	0.883	-0.118	0.229	0.059	0.09	-0.116	-0.204	0.189	0.626	0.847	0.131	-0.469	0.439	-0.196	-0.493	0.189	-0.368	0.057	0.243	0.636	0.034	-0.12	-0.195	-0.433	0.153	-0.364	0.819	-0.642	0.469	-0.137	-0.361	0.428	0.279	-0.546	1.043	-0.13	0.142	-0.012	-0.05	-0.441	-0.315	0.179	-0.053	0.101	0.027	0.42	-0.395	-0.622	0.085	-0.374	0.11	0.026	-0.091	-0.471	-0.301	-0.192	-0.066	0.39	0.466	0.152	0.393	0.087	-0.537	-0.302	0.147	-0.604	-0.417	0.371	0.146	-0.027	0.602	-0.362	-0.084	0.042	-0.421	-0.567	0.93	0.053	-0.181	0.681	0.189	0.179	-0.463	0.313	0.011	-0.272	0.356	-0.477	0.454	0.497	0.036	-0.072	-0.617	0.625	0.488	-0.431	0.314	0.18	-0.296	-0.425	0.21	0.106	0.062	0.038	0.466	0.379	-0.632	-0.269	0.124	-0.463	-0.099	-0.031	-0.49	-0.007	0.423	-0.548	0.768	0.087	-0.21	0.414	0.223	0.386	0.2	0.384	-0.392	0.192	-0.522	0.386	-0.471	-0.033	-0.332	-0.16	0.617	-0.228	0.006	0.072	0.17	-0.326	0.299	-0.638	-0.703	0.178	0.198	-0.647	-0.588	-0.211	0.594	-0.522	0.333	-0.154	-0.385	-0.217	-0.108	0.624	0.155	-0.284	0.076	0.297	-0.434	-0.254	0.427	0.085	-0.139	-0.257	0.156	0.218	0.169	-0.004	0.364	-0.14	0.46	0.011	0.265	0.307	-0.39	-0.133	0.238	-0.778	0.036	-0.581	0.486	-0.858	-0.131	-0.347	-0.287	0.581	-0.687	0.223	-0.355	0.62	-0.469	0.376	-0.503	-0.303	-0.442	0.394	0.029	-0.041	0.31	0.143	-0.746	-0.187	-0.419	-0.221	0.181	0.276	0.246	0.496	0.183	0.157	0.275	0.479	-0.05	-0.32	-0.021	-0.27	0.44	0.72	-0.596	-0.07	-0.672	-0.865	-0.366	-0.403	-0.392	-0.707	-0.392	-0.807	-0.212	-0.017	0.183	-0.504	0.245	0.048	0.281	0.718	0.087	0.218	-0.713	0.256
USP13	PPI	1	10.839	-2.12	-2.02	-0.405	0.851	0.102	0.577	-0.08	0.541	-1.812	1.003	-0.705	0.028	0.832	1.305	1.801	-1.311	0.864	-0.573	0.362	-0.064	1.231	0.06	-0.149	-1.119	1.574	0.119	-0.647	0.497	0.56	-0.699	0.116	-1.608	0.456	0.097	-0.049	0.006	0.899	0.472	-0.054	-0.281	0.507	-0.876	-0.389	0.985	-0.109	0.244	0.72	-1.144	0.235	0.09	-0.381	-0.397	0.077	-0.348	0.165	-1.266	0.246	-0.706	0.95	0.672	1.478	0.512	-0.508	-1.146	0.443	0.729	-1.082	-0.654	-0.17	0.968	-0.354	-0.688	0.792	0.506	-0.06	-1.292	-0.256	0.307	-0.937	0.878	0.95	-0.341	0.984	1.15	-0.234	0.959	0.193	-0.636	-0.744	-0.173	-0.202	-0.578	0.114	-0.028	0.597	-0.609	-0.911	0.799	0.378	0.322	1.181	1.487	0.613	-0.289	-0.791	-0.105	-0.173	-0.891	-0.247	-1.038	0.71	1.085	-0.182	0.049	-0.906	0.136	-0.194	1.302	-0.261	0.517	0.166	0.246	-0.2	0.933	-0.181	-1.415	0.637	0.297	0.122	-0.294	0.078	-0.818	0.09	0.463	-1.867	0.733	-0.631	-0.298	0.799	0.224	0.536	0.132	0.28	0.297	0.121	-0.404	-0.33	0.329	-0.203	0.086	0.23	0.432	0.085	0.55	0.84	-0.453	0.004	0.435	0.957	0.789	-0.039	-0.666	0.117	-0.502	-1.03	-0.607	1.157	-0.448	-0.153	0.212	-0.201	0.126	0.452	0.241	1.106	0.388	-0.264	-1.148	-0.091	-0.102	-0.791	-0.142	-0.574	0.7	0.982	0.082	1.343	0.627	-0.189	-1.055	0.483	0.04	-0.201	-1.077	0.574	-0.634	1.614	-0.296	-0.062	1.19	-0.514	-1.051	0.231	-0.297	0.28	-0.151	0.432	0.004	-1.387	-0.591	-0.528	0.015	0.261	0.354	0.121	0.316	0.842	-0.548	0.028	0.129	0.795	0.45	-0.143	0.381	-1.256	-0.178	-0.167	0.216	0.977	-1.329	0.528	-1.714	1.669	1.017	-0.177	0.45	0.027	1.121	1.062	0.207	-0.042	-0.025	1.107	-0.128	0.868	0.015	0.355	0.086	0.309	-1.084	0.258	-0.776	-0.289	0.693	-0.388
LILRA2	PPI	1	7.507	1.222	-0.195	-1.276	0.322	-0.721	-0.633	-1.196	0.841	-1.652	0.652	0.214	-0.228	-0.316	0.158	-1.155	-0.924	0.3	-0.014	-0.885	-0.973	0.98	-0.328	1.421	-1.406	-0.594	1.337	0.032	-0.913	-2.054	-0.029	-0.51	-0.465	0.226	0.062	-0.366	0.539	0.114	-1.685	0.027	0.302	-0.393	0.471	0.088	0.144	1.072	0.398	-0.824	2.102	1.06	0.731	0.57	-1.238	-0.892	-0.279	0.786	1.088	0.566	1.636	-0.041	-0.247	-1.112	-0.854	-1.29	0.645	-0.499	0.939	0.745	0.648	-0.244	-0.43	0.936	0.995	0.308	1.066	0.685	-0.227	0.536	-0.097	1.392	-0.408	-0.482	-0.012	1.649	0.174	-0.726	0.922	0.597	-0.765	0.125	-0.236	-0.082	-0.675	-0.412	-0.571	-0.077	1.265	-0.721	-1.566	-0.436	-0.958	0.368	1.242	-1.588	0.03	1.152	0.611	0.855	2.334	-0.695	0.204	0.731	-0.298	-0.503	-1.453	0.212	-0.74	-1.55	-0.087	0.908	0.253	-1.108	-0.49	0.77	0.624	-0.681	0.395	0.436	-0.818	1.143	-2.008	-0.852	-0.341	0.212	-0.621	-0.004	1.356	1.838	0.234	-0.426	-2.391	-0.261	-0.312	1.231	-0.613	0.63	-0.698	-0.307	0.131	-1.08	0.142	-1.501	-1.222	-0.644	-0.47	-1.051	1.817	0.007	-0.334	-0.036	0.696	-0.514	0.509	-0.47	-0.567	0.32	1.308	0.644	0.353	-1.254	-0.031	-0.251	-0.35	0.245	0.153	-0.79	1.522	0.09	-1.375	-0.018	-0.207	-0.627	-0.848	0.745	0.431	-0.132	1.568	0.437	-0.8	1.8	0.47	-0.033	0.386	0.695	-0.439	-0.131	-0.922	-1.11	-1.507	1.403	0.668	0.191	-0.868	1.829	-0.838	-1.7	0.027	0.957	-0.397	-1.19	-0.379	-0.356	-0.476	-0.936	-0.971	-1.102	-0.751	0.971	0.618	1.287	1.656	-0.845	0.056	0.575	0.09	-1.069	-0.398	-0.365	0.576	-0.409	-0.558	1.014	-0.231	-0.896	0.727	0.485	0.768	-0.588	-0.082	0.177	0.662	0.237	0.664	-0.031	0.67	-0.324	0.419	-0.458	-0.738	-0.178	-0.798	2.275	0.289	-0.665	-0.117	-1.156
CINP	PPI	1	3.537	-0.02	-1.238	0.254	-0.542	-0.554	0	1.312	0.126	0.715	0.637	0.709	0.045	0.15	-0.757	-0.161	0.465	-1.317	0.286	-0.032	0.191	0.184	-0.125	0.559	0.085	-0.606	-0.732	0.282	-0.16	-0.381	0.559	-0.278	0.265	-0.225	-0.419	0.321	0.372	-0.773	0.661	-0.229	0.131	0.037	-0.302	0.118	-0.107	-0.377	-0.273	-0.212	-0.218	-0.297	0.008	0.349	0.338	0.415	-0.348	0.352	-0.046	-0.012	0.176	-0.265	-0.404	0.078	0.361	0.383	0.43	0.409	0.334	0.163	0.147	0.111	0.666	0.48	-0.203	-0.267	0.286	-0.565	-0.343	-0.218	-0.383	-0.046	0.177	0.401	-0.621	-0.211	0.419	-0.558	0.005	0.979	0.064	-0.418	-0.01	-0.489	-0.217	-0.186	0.168	-0.136	0.502	-0.308	-0.05	0.299	-0.2	-0.119	0.18	0.083	-0.353	-0.391	0.443	-0.324	0.652	-0.035	-0.101	0.099	-0.416	-0.148	-0.097	-0.238	-0.377	0.271	-0.076	0.828	-0.191	-0.389	-0.148	0.47	0.074	0.383	-0.627	0.204	0.546	0.305	0.068	-0.037	0.16	-0.161	0.07	0.214	-0.015	0.361	0.229	-0.091	-0.556	-0.153	0.539	-0.428	-0.076	0.175	0.586	0.484	-0.243	-0.127	-0.007	-0.276	0.312	-0.148	-0.298	0.065	0.032	0.273	-0.523	0.498	-0.915	-0.47	-0.405	-0.198	-0.467	-0.162	0.109	0.323	-0.562	-0.048	-0.174	-0.311	0.503	0.078	0.336	0.285	-0.501	-0.121	0.265	0.107	-0.119	-0.149	0.432	-0.332	-0.253	0.158	-0.257	-0.057	0.345	0.456	-0.27	-0.159	0.317	0.292	-0.029	-0.119	-0.032	-0.018	-0.224	0.459	0.36	-0.179	-0.053	0.047	0.219	0.44	0.554	0.202	0.066	0.233	-0.048	-0.192	0.546	0.106	0.277	-0.182	0.387	-0.186	-0.205	-0.273	-0.15	0.407	0.05	-0.034	0.175	0.059	0.453	-0.12	-0.196	-0.283	0.637	-0.229	-0.248	-0.366	-0.238	0.168	0.166	-0.392	-0.213	0.063	0.08	-0.156	0.182	-0.658	-0.234	0.179	-0.501	0.278	0.095	-0.373	-0.035	-0.094	-0.055	-0.443	0.434	-0.013
FSTL3	PPI	1	3.507	-0.376	0.78	-1.831	0.218	-0.006	-0.653	-0.639	-0.577	-1.038	0.194	0.135	0.422	-1.071	0.795	1.179	-0.394	0.913	0.247	-0.039	-0.48	1.549	0.569	-0.269	-0.602	-0.569	-0.438	0.826	-0.128	-0.643	-0.152	-0.539	0.102	-0.378	0.459	1.063	-0.541	-0.025	-0.369	-0.177	0.548	-0.27	-0.218	0.154	-0.278	0.065	-0.392	0.371	-0.163	0.363	0.507	-0.462	-0.019	-0.126	-0.141	-0.577	-0.244	0.145	0.172	-0.206	0.075	0.387	-0.067	0.378	0.971	0.135	-0.287	-0.407	0.388	-0.125	-0.122	-0.212	-0.386	-0.337	0.26	0.014	-0.126	-0.155	0.212	-0.729	0.193	-0.118	0.626	-0.356	-0.432	0.005	-0.147	-0.585	0.082	0.157	-0.193	0.139	-0.334	-0.464	0.537	0.148	0.358	-0.123	0.21	0.493	0.046	0.077	-0.025	0.018	-0.272	-0.592	-0.642	-0.112	-0.124	0.427	-0.288	0.639	0.952	-0.071	0.008	-0.344	0.449	-0.388	0.108	-0.672	-0.077	-0.206	0.004	0.327	0.397	0.276	0.14	0.356	0.102	-0.136	0.171	0.033	-0.374	0.429	-0.103	-0.29	0.2	0.47	0.824	-0.095	0.267	0.212	0.19	-0.13	-0.131	-0.491	0.12	-0.428	-0.3	-0.102	-0.789	-0.534	-0.151	0.002	0.019	0.369	-0.184	-0.188	0.093	-0.297	0.071	-0.069	-0.217	-0.199	-0.139	-0.561	0.082	-0.544	0.344	-0.3	0.114	-0.158	0.043	0.012	-0.584	0.045	-0.407	0.611	-0.182	0.283	-0.034	0.391	0.102	0.032	-0.262	0.251	0.176	-0.052	0.313	-0.02	-0.232	-0.711	0.108	-0.163	0.383	-0.164	0.156	0.039	-0.163	0.104	0.279	0.074	0.062	-0.165	-0.268	0.469	0.16	-0.121	-0.141	-0.158	0.404	-0.185	0.306	-0.524	-0.207	-0.012	0.195	0.336	-0.267	0.316	-0.06	-0.312	-0.25	-0.262	0.361	-0.037	-0.119	-0.243	0.097	-0.54	0.056	-0.051	-0.168	0.58	-0.164	-0.264	-0.077	0.167	0.477	0.327	0.024	-0.028	-0.229	0.128	-0.441	-0.615	0.232	-0.297	0.406	-0.087	0.817	0.041	0.013	0.145	-0.038	-0.547
CNDP1	PPI	1	7.267	-1.817	-1.493	-0.505	-0.006	-0.72	0.111	-0.058	0.694	-0.781	1.375	-0.11	0.333	-0.17	-0.458	0.607	-0.466	0.068	-0.051	-0.997	0.507	-1.125	0.226	-0.409	0.108	0.185	-0.547	-0.015	0.261	0.015	-0.406	-0.027	0.696	-1.135	-0.85	-1.284	0.505	-0.984	0.324	-0.671	-0.271	-0.525	0.04	-0.095	0.154	0.46	-0.323	0.174	-0.194	-0.131	-0.035	0.942	0.784	-0.218	0.077	0.138	-0.936	-1.073	-0.482	0.214	-1.284	0.119	-0.363	-0.211	0.275	-0.538	-0.912	-0.494	-0.594	-0.502	0.036	0.69	-0.758	-0.402	0.213	-0.544	0.313	0.112	-0.529	0.499	0.096	0.25	-0.196	-0.275	0.726	0.166	-0.981	0.006	0.203	0.094	-0.222	0.608	0.266	-1.043	-0.202	-0.031	0.853	-0.775	0.934	-0.382	-0.053	-0.347	0.441	-0.235	0.097	0.471	-0.355	-0.203	0.438	0.563	0.332	0.123	-0.396	-0.418	-0.001	0.022	0.071	-0.163	-0.567	-0.431	0.371	-0.407	0.732	-0.238	0.266	-0.634	0.027	-0.141	-0.158	0.155	-0.656	-0.628	0.46	-0.334	0.456	0.223	0.536	-0.208	1.399	-0.533	-0.195	-0.127	0.085	0.69	-0.562	0.203	1.407	-0.406	-0.261	-0.188	0.431	-0.43	-0.553	0.645	0.194	-0.119	-0.251	0.208	-0.147	-0.021	-0.008	0.722	-0.092	-0.399	0.286	-0.181	-0.451	-0.786	0.149	-0.219	-0.087	0.088	0.264	0.013	-0.486	0.184	0.122	-0.001	-0.521	-0.437	-0.139	-0.447	0.038	0.98	0.112	0.225	-0.936	0.121	-0.664	-0.437	-0.058	0.243	0.011	-0.239	0.173	0.238	-0.76	-0.009	1.064	-0.074	0.074	0.376	0.739	0.018	0.707	0.055	0.036	0.61	0.248	-0.211	-0.238	-0.397	0.316	0.406	-0.729	-0.18	-0.064	0.076	-0.256	0.183	0.337	0.296	-0.726	-0.78	0.018	-0.013	0.321	-0.257	0.001	0.499	0.212	0.706	-0.16	0.314	-0.211	0.049	-0.158	0.375	-0.104	0.675	-0.079	-0.253	-0.141	-0.075	-0.197	0.192	0.561	-0.179	0.147	-0.849	-0.798	-0.169	-0.097	-0.022	0	0.485
IL33	PPI	1	3.411	-0.462	-0.79	0.322	-0.221	-0.28	0.167	0.035	0.824	0.523	0.866	0.16	-0.447	0.951	-0.452	0.188	-0.43	-0.032	0.288	0.333	-0.382	-0.036	-0.438	-0.002	-0.161	0.539	-0.014	0.235	-0.232	0.332	0.539	0.165	0.452	0.077	0.586	0.391	-0.123	0.538	-0.302	0.236	0.479	-0.11	0.115	-0.612	0.191	0.079	-0.736	-0.24	0.163	-0.274	0.367	0.259	0.348	-0.145	0.411	-0.147	-0.003	0.056	-0.486	-0.201	0.564	0.221	-0.26	0.269	0.093	-0.519	0.116	0.148	-0.118	0.328	-0.208	-0.037	0.45	-0.33	0.136	-0.113	-0.338	-0.178	0.262	0.051	-0.416	-0.141	0.049	0.016	-0.121	-0.437	0.19	-0.221	-0.079	-0.469	0.23	0.235	-0.024	-0.348	-0.229	-0.325	0.613	-0.105	0.039	0.648	0.374	0.424	-0.245	-0.147	0.15	0.038	-0.07	0.015	-0.116	-0.472	0.466	0.199	-0.498	0.419	0.062	-0.08	-0.588	-0.052	-0.275	0.223	0.058	0.057	0.35	-0.092	-0.181	-0.175	0.307	-0.252	-0.296	-0.411	0.229	-0.123	-0.309	0.475	0.092	0.039	0.759	0.148	-0.248	0.185	0.248	0.193	-0.23	0.027	0.047	-0.349	-0.076	-0.29	0.121	0.109	-0.371	-0.217	-0.042	0.018	0.318	-0.229	0.224	-0.294	0.348	0.343	0.196	0.056	0.409	0.116	0.196	0.203	0.241	-0.034	-0.469	-0.055	-0.917	-0.283	-0.172	-0.106	-0.532	0.203	0.282	0.547	-0.262	0.132	0.025	-0.349	-0.43	-0.172	-0.022	0.003	0.079	0.334	0.019	-0.064	-0.089	0.043	-0.138	-0.322	0.298	-0.042	-0.336	0.019	0.799	-0.314	-0.284	-0.025	-0.349	-0.022	0.453	-0.098	0.414	-0.769	-0.242	0.117	0.365	0.076	0.464	-0.008	-0.005	-0.237	0.467	0.12	-0.009	-0.018	-0.004	-0.469	0.305	0.161	-0.423	0.188	0.265	-0.172	-0.701	-0.393	0.129	0.282	-0.298	-0.292	0.188	0.081	-0.468	0.494	-0.346	0.506	0.042	-0.413	-0.303	-0.442	-0.419	-0.247	-0.009	0.163	-0.426	-0.088	0.236	-0.04	0.064	-0.317	-0.423	0.297
CERS4	PPI	1	5.335	-1.213	-2.093	-1.616	-0.131	-1.11	-0.693	-0.944	0.495	-1.146	2.161	0.111	0.887	-0.982	-0.52	-0.232	0.302	-1.002	-0.451	-0.599	-0.552	-1.934	-0.786	-0.518	0.536	-0.646	-0.219	0.272	-0.69	-0.09	0.913	-0.017	0.547	0.02	-0.206	0.749	0.25	-0.419	-0.383	0.698	-0.527	0.628	0.445	0.14	-0.715	0.138	-0.23	0.132	0.111	0.84	-0.358	-0.897	-0.412	-0.01	-0.492	-0.078	0.319	-0.291	0.115	-0.362	-0.546	-0.832	-0.218	-0.087	-0.082	-0.119	-0.49	-0.049	0.905	-0.383	0.808	0.042	0.174	-0.846	0.657	0.131	-0.014	0.1	0.495	0.222	0.101	-0.033	-0.059	0.318	0.09	-0.938	-0.475	0.586	0.138	-0.339	1.092	-0.208	-0.469	-0.852	-1.51	-0.651	-0.051	0.537	0.378	0.693	-1.135	-0.46	0.445	0.609	-0.053	1.102	1.23	0.678	0.296	-0.705	-1.014	0.101	-0.711	-0.034	0.494	-0.742	0.333	-0.294	-0.033	0.102	-0.535	0.514	0.248	0.463	-0.624	-0.563	0.489	0.363	-1.324	0.039	-0.212	0.404	0.087	-0.235	0.327	0.728	-0.68	0.523	-0.219	0.12	-0.052	0.721	0.49	0.748	0.211	-0.045	0.984	0.624	-0.32	-0.42	0.681	0.469	-0.291	-0.29	-0.959	-0.289	0.298	-0.921	-0.886	0.804	-0.437	-0.064	-0.328	-0.125	0.045	-0.035	0.142	-0.146	-0.427	0.205	0.204	1.039	0.654	-1.12	-0.379	-0.671	-0.438	0.493	-0.318	-0.016	-0.577	-0.283	-0.466	0.074	-0.298	-0.446	0.328	0.551	0.024	0.087	-0.208	-0.019	0.681	-0.205	-0.048	-0.043	0.625	0.343	-0.018	0.744	0.015	0.622	0.271	-0.115	-0.189	0.06	0.028	-0.595	-0.389	0.134	-0.692	0.074	0.051	-0.192	0.205	0.117	0.742	-0.369	0.143	-0.042	0.213	0.351	-0.037	0.209	-0.567	0.006	0.179	0.046	-0.45	-0.055	-0.779	-0.321	-0.513	0.109	0.297	0.3	-0.442	-0.808	0.234	-0.157	0.126	0.029	0.463	0.396	0.438	-0.106	-0.236	-0.21	0.129	0.051	-0.068	0.129	-0.443	0.104	-0.246	-0.323
ARF4	PPI	1	2.22	-0.611	-0.743	-0.086	-0.077	-0.664	-0.062	0.042	0.963	-0.448	0.039	-0.263	-0.046	0.174	-0.085	0.026	-0.132	-0.183	-0.157	-0.134	-0.01	-0.16	0.191	0.179	0.523	0.231	0.061	-0.188	-0.176	-0.045	0.391	0.13	0.347	-0.21	-0.35	0.073	0.276	-0.117	0.003	-0.224	0.518	-0.152	-0.137	0.427	-0.107	-0.324	0.114	0.131	0.428	0.222	0.01	0.75	0.058	-0.103	-0.212	0.145	-0.217	0.161	-0.222	0.379	0.157	0.079	0.125	-0.043	0.308	0.154	-0.111	-0.153	-0.238	-0.355	-0.29	0.064	0.009	0.042	0.058	0.047	0.106	-0.183	0.003	0.401	0.299	0.037	0.14	-0.228	0.241	-0.22	-0.066	-0.077	0.121	0.371	-0.388	-0.311	0.177	-0.027	0.08	0.337	0.209	-0.336	-0.18	-0.181	0.188	-0.019	0.07	0.441	0.095	-0.158	-0.182	0.001	-0.361	-0.395	-0.039	-0.019	0.357	0.11	0.256	0.387	-0.508	0.095	0.212	-0.108	-0.473	0.427	-0.18	0.177	0.15	-0.217	-0.088	-0.183	0.022	-0.389	-0.426	0.096	-0.024	-0.16	0.432	-0.192	-0.234	-0.228	-0.555	0.006	0.378	-0.008	-0.225	-0.419	0.08	0	0.478	0.085	-0.049	-0.221	-0.003	-0.209	0.209	-0.518	-0.121	0.289	-0.204	0.053	-0.064	-0.347	0.282	0.525	-0.232	0.338	-0.182	-0.116	-0.065	0.464	-0.109	0.213	-0.144	0.172	0.292	-0.121	-0.007	-0.379	0.367	0.134	0.253	0.412	0.075	-0.155	0.185	0.144	0.114	0.016	0.052	-0.067	0.143	-0.033	0.149	0.079	-0.078	-0.399	0.103	-0.14	0.133	-0.105	-0.08	0.079	0.149	0.172	0.433	0.034	-0.138	0.253	-0.083	0.132	0.067	0.229	0.285	-0.018	0.066	-0.107	-0.151	0.262	0.053	-0.004	-0.222	-0.182	0.153	-0.03	-0.099	0.106	-0.157	-0.544	-0.04	-0.519	0.172	0.031	0.155	0.079	-0.361	0.13	0.149	0.494	0.372	0.157	0.171	-0.092	-0.397	0.222	-0.088	0.458	-0.011	-0.076	0.315	0.324	-0.076	-0.108	-0.033	0.24	0.008	-0.195	-0.298	0.272
CTSG	PPI	1	3.325	-0.629	-0.654	-0.89	0.311	-0.156	-0.268	-0.624	0.183	-1.643	0.28	0.093	0.794	-0.685	0.177	0.087	-0.119	0.08	0.299	-0.392	-0.306	-0.797	1.003	-0.253	0.101	-0.345	0.442	-0.451	-0.452	0.57	1.304	-0.059	0.856	-0.82	-0.408	-1.135	0.42	-0.495	-0.195	0.236	-0.003	-0.111	-1.324	0.442	-0.463	0.039	0.409	0.262	0.264	-0.513	0.493	0.701	-0.207	0.438	-0.18	-0.273	-0.194	0.287	0.036	0.155	-0.011	-0.168	-0.018	-0.721	-0.269	0.075	0.347	-0.264	0.011	0.163	0.589	0.3	-0.666	0.357	-0.851	-0.067	0.317	0.315	0.164	-0.623	0.324	-0.03	0.152	-0.373	-0.194	-0.245	0.122	-0.216	0.019	0.001	0.14	0.311	-0.23	-0.582	-0.206	-0.534	-0.283	0.263	0.516	-0.28	-0.085	-0.194	0.037	-0.005	0.083	0.037	0.206	-0.078	0.366	0.231	0.169	-0.183	0.123	0.016	0.119	0.011	0.536	-0.012	-0.158	-0.454	0.027	-0.173	0.069	-0.424	0.312	-0.069	-0.282	0.286	-0.188	0.143	0.024	-0.148	0.501	0.386	-0.1	0.333	-0.89	0.451	-0.368	-0.005	-0.281	0.26	0.518	-0.244	0.187	0.314	-0.214	0.603	0.42	-0.041	0.336	0.261	0.168	-0.371	0.024	0.15	-0.124	0.368	-0.105	-0.348	-0.134	-0.473	0.271	-0.055	0.155	-0.014	0.301	0.167	-0.145	0.368	-0.171	-0.284	0.116	0.382	0.065	-0.021	0.174	-0.012	-0.252	0.329	-0.088	-0.086	0.276	-0.272	-0.522	-0.106	0.025	0.222	0.335	-0.134	0.284	-0.166	0.232	0.163	0.285	0.582	-0.33	0.162	0.291	-0.149	-0.024	0.161	0.31	0.136	-0.135	-0.28	0.024	-0.27	0.382	-0.558	-0.503	0.409	0.318	0.091	0.347	0.091	-0.018	0.294	0.477	0.104	-0.201	0.471	-0.288	0.295	-0.131	0.161	-0.173	0.057	0.141	-0.249	-0.058	-0.015	0.027	-0.207	-0.149	-0.173	-0.133	0.302	-0.178	0.094	0.024	0.286	0.45	-0.112	-0.32	0.134	-0.064	-0.605	-0.179	0.414	0.145	-0.297	0.123	-0.002	-0.06	-0.251
NCEH1	PPI	1	6.261	-1.035	-0.52	-0.52	1.161	-1.084	-0.075	-0.83	0.133	-2.225	0.513	0.341	0.162	-0.549	-0.054	-0.356	0.47	-0.215	-0.678	0.816	-0.221	-0.557	-1.177	-0.053	0.745	-0.203	0.244	0.212	0.092	0.332	-0.471	0.211	-0.314	1.029	-0.036	-0.16	-0.496	1.013	0.007	0.121	-0.291	-1.022	0.285	-0.222	0.289	0.618	-0.433	-0.139	-0.521	0.765	-0.228	-0.736	0.004	0.307	-0.082	-0.371	-0.132	0.606	-0.006	0.505	-0.335	-0.418	-0.448	0.885	-0.62	-0.285	-1.06	-0.712	0.352	0.211	0.147	0.59	0.355	0.088	-0.426	0.787	-0.624	0.178	0.055	-0.215	-0.298	0.366	-0.212	0.104	0.188	-0.041	-0.165	-0.294	0.247	-0.281	-0.497	0.062	0.716	0.116	-0.262	-0.114	-0.073	0.202	-0.886	0.087	0.328	-0.214	-0.953	-0.703	0.06	-0.173	0.752	1.003	-1.12	0.933	-0.632	0.353	0.015	0.686	0.088	0.295	0.35	0.187	-0.213	-0.075	-0.27	0.018	0.122	0.39	-0.579	0.256	-0.223	0.862	-0.205	0.043	-0.041	-0.09	0.521	0.251	0.001	0.162	0.747	-1.069	0.117	-0.015	0.158	-1.04	0.87	-0.109	0.75	-0.283	0.196	0.051	0.565	0.197	0.486	-0.57	0.074	-1.376	-0.014	-0.377	-0.719	-0.186	-0.348	-0.086	-0.178	0.16	-0.084	-0.802	-0.011	0.324	0.094	-0.785	-0.25	0.384	-0.654	-0.145	0.172	0.038	-0.673	0.454	-0.249	-0.755	-0.263	-0.035	-0.022	-0.059	-0.516	0.598	0.124	0.051	-0.457	0.235	0.983	0.471	-0.11	-0.386	0.225	-0.33	0.148	-0.46	0.401	-0.026	-0.832	0.056	-0.078	-0.262	-0.4	-0.359	-1.337	-0.248	-0.512	-0.38	-0.39	0.51	-0.305	-0.119	-0.357	-0.258	-0.335	-1.068	0.489	0.684	0.097	-0.153	-0.342	0.188	-0.068	-0.245	0.07	-0.023	-0.809	0.118	0.087	-0.287	-0.12	0.076	-0.315	-0.082	-0.991	0.269	0.111	0.68	0.491	0.203	-0.346	-0.05	0.418	-0.506	-0.293	0.039	-0.157	-0.44	-0.129	0.132	0.637	0.576	-0.063	-0.189	0.14	-0.409
ENSG00000257921	PPI	1	1.938	-0.357	-0.394	-0.624	0.423	-0.196	-0.141	-0.06	-0.319	-0.684	0.072	-0.097	0.179	-0.367	-0.189	-0.271	0.456	0.072	-0.539	0.23	0.006	-0.05	-0.856	-0.65	0.113	-0.351	-0.225	-0.135	0.038	-0.042	-0.107	0.088	0.615	-0.617	0.132	-0.327	-0.043	0.144	-0.062	-0.449	0.369	-0.088	-0.322	0.178	-0.011	0.195	0.359	0.317	0.029	-0.077	-0.012	-0.215	-0.137	-0.221	0.444	-0.494	-0.016	0.561	-0.105	-0.015	0.006	0.032	0.253	0.03	0.186	0.378	-0.229	0.133	-0.106	0.056	0.188	-0.167	0.135	0.216	0.047	0.05	-0.022	0.349	0.397	-0.027	-0.081	0.111	-0.442	-0.583	-0.172	-0.014	0.077	-0.292	-0.022	0.141	-0.13	0.242	0.194	0.121	-0.249	-0.054	0.023	-0.289	-0.026	0.207	-0.269	0.015	0.244	-0.157	-0.182	0.422	-0.347	0.11	0.216	-0.31	-0.383	0.186	-0.072	0.153	-0.495	0.151	0.387	-0.01	-0.183	-0.209	-0.21	0.565	0.065	-0.027	-0.117	-0.299	0.148	0.178	0.044	-0.373	0.095	0.421	-0.163	0.444	-0.135	0.312	0.374	0.273	0.06	0.028	0.292	0.676	0.076	0.469	0.226	-0.101	-0.006	0.012	-0.31	-0.123	-0.265	-0.113	0.439	-0.425	0.057	-0.13	-0.09	-0.04	0.228	-0.076	0.228	-0.048	-0.083	0.144	0.141	-0.055	-0.075	0.04	0.065	0.038	-0.097	-0.144	-0.005	-0.02	0.052	0.32	0.146	0.131	-0.162	0.288	0.273	0.179	0.083	0.203	-0.07	-0.295	-0.392	0.044	-0.152	0.223	-0.111	-0.203	0.069	0.058	-0.027	0.296	-0.135	0.195	-0.092	0.051	-0.37	0.105	0.381	0.154	-0.037	-0.413	0.367	0.09	-0.027	0.055	0.222	-0.062	-0.061	-0.142	-0.395	0.019	0.316	0.056	0.143	0.497	-0.022	-0.262	0.107	0.28	0.032	-0.512	0.236	0.711	0.068	-0.674	0.374	-0.321	-0.009	0.063	-0.17	0.121	-0.212	-0.005	0.152	-0.006	-0.347	0.183	-0.245	-0.006	0.078	0.028	-0.314	-0.194	-0.185	-0.179	-0.055	0.099	0.004	-0.139	-0.101	-0.047
TRMT1	PPI	1	9.982	-1.396	0.167	-2.072	0.611	-1.248	-0.745	-0.84	-0.208	-1.331	-0.266	0.435	0.552	-1.875	0.495	-0.66	0.526	0.899	-0.408	-0.183	-0.285	1.13	-0.798	-0.747	-0.33	0.308	0.936	0.572	0.307	0.442	0.036	-0.058	-0.689	0.659	0.959	0.24	-0.076	0.756	0.205	-0.611	0.628	-0.436	0.38	0.456	0.223	-0.755	0.063	-0.588	0.326	-0.18	1.217	-0.09	-0.681	0.35	0.12	0.434	0.387	0.006	0.07	-1.105	0.058	0.368	0.563	1.163	0.019	0.135	0.135	0.719	-0.628	-0.001	-0.52	-0.044	-0.227	0.709	-0.601	-0.58	0.191	-0.678	-0.168	-0.886	0.7	-0.449	-0.588	0.272	0.652	0.762	1.239	-0.166	-0.369	-1.05	-0.563	1.439	0.097	-0.909	-0.45	0.369	0.255	-1.112	0.796	0.274	0.642	0.107	0.132	-0.336	0.164	-0.744	-0.537	-0.379	-0.99	-0.192	-0.789	1.167	0.185	0.189	-0.099	0.224	-0.072	-0.249	-0.338	-0.366	-0.617	1.139	0.399	-1.055	-0.855	-0.427	-0.391	1.045	0.417	-0.067	-0.477	0.093	-0.923	0.265	-0.073	-0.588	-0.56	-0.377	0.628	0.343	0.169	-0.133	-0.334	-0.528	-0.349	-0.444	0.461	-0.059	0.254	0.862	0.242	-0.015	-0.452	-1.344	0.434	0.224	-0.581	0.323	0.365	-0.51	-1.046	0.042	-0.406	0.12	0.378	0.765	-0.209	0.277	0.516	0.144	-0.012	-0.633	0.851	-0.753	1.035	-0.34	-0.765	-0.533	-1.007	-0.283	0.055	-0.339	-0.495	-0.108	1.203	-0.615	0.588	0.597	-0.266	0.093	0.243	0.612	-0.323	0.404	-0.536	0.273	-0.034	0.191	0.614	0.092	-0.931	0.211	0.796	0.269	-0.686	0.253	-0.343	0.971	0.474	-1.45	0.434	0.455	0.231	-0.265	0.428	-0.648	-0.08	0.336	-0.113	-0.01	-0.763	0.16	-0.593	0.094	0.322	0.639	-0.067	-0.849	-0.221	-0.58	-0.565	0.433	0.504	-1.019	1.057	0.464	0.417	-0.253	-0.645	0.816	-0.045	-0.563	-0.221	-1.183	0.098	-0.083	-0.117	-0.356	-1.06	-0.075	0.419	-0.888	-0.463	-0.527	0.403	0.148
RRP15	PPI	1	4.49	-0.88	-0.811	0.834	-0.05	0.047	0.666	1.193	-0.733	1.7	1.006	0.045	0.092	0.741	0.958	0.159	0.219	0.455	-0.293	1.037	0.73	0.872	-2.186	-1.029	0.093	0.788	-0.687	-0.648	-0.007	0.158	0.689	0.431	0.241	-0.94	-0.493	-0.169	0.123	-0.443	-0.233	0.392	0.305	0.596	0.426	0.31	-1.013	-0.626	-0.292	0.052	-0.613	0.219	-0.031	-0.311	-0.392	-0.109	0.782	0.288	1.118	-0.503	0.441	-0.087	-0.362	0.329	-0.564	0.662	0.27	0.602	-0.598	0.025	-0.194	-0.001	-0.297	-0.484	-0.357	0.339	0.075	0.019	0.415	0.023	0.236	0.003	-0.676	0.217	-0.053	-0.128	0.441	0.76	-0.506	-0.53	0.272	-1.096	-0.292	0.052	-0.689	0.087	-0.187	0.813	-0.387	-0.345	0.401	-0.344	-0.045	0.778	-0.274	-0.645	0.193	0.236	0.31	-0.429	-0.193	-0.325	-0.474	0.227	0.028	0.526	-0.067	0.394	-0.427	0.385	-0.063	-0.014	-0.152	0.534	0.587	-0.089	0.477	0.676	-0.693	-0.516	0.339	0.199	0.037	0.552	0.236	0.328	0.154	-0.18	-0.641	0.196	0.199	-0.078	-0.312	0.115	0.058	-0.155	0.286	-0.009	0.201	-0.212	-0.037	-0.441	0.179	0.327	0.22	0.372	-0.299	0.401	0.09	0.273	-0.309	0.014	-0.196	0.036	-0.26	0.557	-0.662	0.151	-0.051	0.341	0.219	-0.253	0.212	0.819	0.269	-0.352	-0.496	-0.503	-0.307	0.136	0.621	0.093	-0.068	0.35	-0.193	-0.063	-0.066	-0.017	0.264	-0.333	0.194	-0.067	0.329	-0.279	-0.511	0.104	-0.051	-0.04	0.193	-0.28	-0.095	0.155	0.29	-0.263	0.404	0.024	0.095	0.153	0.569	-0.439	-0.423	-0.114	-0.089	-1.296	-0.541	0.125	-0.538	0.068	-0.47	-0.094	-0.344	-0.443	0.128	0.095	0.236	-0.325	0.419	0.294	-0.399	-0.38	-0.442	-0.979	0.751	-0.367	0.571	-0.146	-0.699	-0.057	-0.283	0.294	0.26	0.098	0.644	-0.285	-0.089	-0.102	-0.351	0.345	0.108	-0.545	0.194	-0.308	-0.154	-0.289	0.226	0.788	0.119	-0.724
SIDT2	PPI	1	10.077	-1.209	-2.323	-0.876	0.294	-1.882	0.331	-1.481	4.55	-3.88	1.292	0.091	1.359	1.263	1.017	0.675	-2.488	-0.002	0.203	-0.706	-0.381	-2.456	0.009	0.411	1.269	0.716	0.135	-0.176	-0.301	0.751	0.059	-1.013	0.769	-1.778	0.731	0.045	-0.072	-0.95	-1.1	0.448	-0.841	-0.468	0.673	-0.202	-0.252	-0.284	0.24	0.505	0.303	0.581	0.169	0.373	-0.135	-0.545	0.624	0.437	0.641	-0.898	0.645	0.212	-0.649	-0.446	-0.845	-0.022	0.638	0.83	-1.319	-0.031	-0.656	0.475	-0.697	1.38	-0.501	1.49	-0.281	0.625	0.252	0.378	0.805	0.365	0.249	-1.471	1.131	0.187	-0.074	-0.537	-0.27	-0.035	-1.276	0.392	-0.73	-0.598	0.229	-0.631	0.491	-0.386	1.08	-0.502	-0.099	1.789	-0.146	0.966	-0.405	-0.914	0.096	-0.337	-0.17	-0.702	0.944	-1.37	0.524	1.121	-0.187	0.606	0.366	-0.865	-0.483	0.724	0.819	-0.249	0.207	1.411	0.472	-0.121	-1.249	0.634	0.034	0.513	-0.845	-0.058	-0.766	0.594	-0.524	0.349	0.405	0.028	0.366	1.253	0.032	-0.178	-1.699	-0.158	0.287	0.725	-0.409	0.757	0.181	-0.52	1.765	-0.178	0.175	0.454	0.07	-0.166	0.012	0.022	0.239	-0.783	1.018	1.189	0.706	-0.82	0.38	0.318	-0.418	0.666	-1.067	1.026	0.514	0.064	-0.465	-0.702	0.587	-0.388	0.207	0.675	0.327	0.803	0.167	-0.808	0.142	-0.131	-1.489	-0.297	-0.719	-0.297	0.258	0.29	-0.409	1.6	0.065	-0.346	-0.135	0.065	0.529	1.155	0.002	0.227	0.669	-0.352	0.206	-0.33	0.467	0.366	0.341	-0.309	0.867	-0.593	0.677	0.44	-0.731	0.012	0.291	0.015	-0.283	-0.717	-0.071	-1.063	-0.287	-0.19	0.519	-0.432	-1.045	0.258	0.23	0.086	0.999	-1.327	-0.874	-0.46	-0.325	0.422	-0.332	0.212	0.31	0.015	-0.264	0.202	-0.652	-0.839	0.473	0.806	-0.464	-0.131	-0.064	0.522	-0.723	-0.538	0.642	0.417	-0.197	-0.45	0.971	-0.059	-0.655	-0.229
CA6	target	1	3.78	-0.124	-0.964	-0.605	-0.117	-0.203	0.431	-0.451	1.087	-1.36	0.218	-0.485	0.588	0.297	-0.054	-0.054	0.043	0.506	0.47	-0.273	-0.119	-0.429	0.169	0.217	-0.162	-0.166	0.058	0.275	-0.089	-0.269	-0.078	0.178	0.563	0.268	-0.139	-0.155	-0.018	-0.333	-0.454	-0.378	0.037	-0.009	-0.234	0.096	-0.175	0.387	-0.23	-0.46	0.351	0.625	-0.004	-0.041	-0.133	-0.217	-0.218	-0.161	-0.102	-0.465	-0.305	-0.184	0.306	0.395	-0.11	0.071	0.266	-0.421	-0.074	-0.197	0.535	-0.063	-0.3	-0.344	-0.116	-0.184	-0.386	0.184	0.006	0.429	-0.203	0.335	0.086	0.095	0.222	0.393	-0.403	-0.172	-0.053	-0.092	0.185	-0.076	0.119	-0.289	-0.219	-0.004	0.222	0.331	0.227	0.473	0.379	0.717	-0.809	-0.046	-0.3	-0.425	-0.066	0.584	0.387	-0.142	-0.296	0.326	-0.572	0.536	-0.2	-0.371	0.498	0.811	0.06	0.339	-0.294	-0.194	-0.116	-0.357	0.039	0.176	0.44	-0.301	0.441	-0.978	-0.087	0.248	-0.333	-0.12	-0.346	-0.714	0.315	0.3	0.177	-0.115	-0.291	0.082	0.465	-0.111	-0.11	0.29	0.192	-0.079	0.03	0.075	0.43	-0.224	0.139	-0.266	0.064	0.136	-0.233	0.386	0.294	-0.64	0.071	0.114	0.531	-0.13	-0.2	0.141	-0.444	-0.161	0.006	-0.081	0.282	-0.075	0	-0.19	-0.172	-0.259	-0.063	-0.261	-0.09	0.116	-0.304	0.308	-0.529	-0.356	-0.257	0.094	0.228	-0.498	-0.467	-0.658	-0.366	0.164	-0.003	0.095	0.387	-0.262	-0.465	-0.235	-0.128	0.134	0.256	-0.21	-0.102	0.441	0.049	-0.509	0.075	-0.11	-0.151	0.505	-0.322	-0.496	-0.562	-0.401	0.468	0.189	-0.015	-0.297	0.07	-0.134	0.002	0.231	-0.241	0.528	-0.284	-0.016	0.296	0.132	-0.114	-0.309	0.047	-0.419	-0.077	0.433	-0.396	-0.178	0.695	-0.027	-0.602	-0.547	0.012	0.114	-0.361	-0.396	0.464	-0.073	0.178	-0.01	0.338	0.148	0.194	0.036	-0.311	-0.042	-0.586	0.537	-0.298	0.571
FBXO21	PPI	1	8.005	-2.892	-1.805	-0.248	-0.363	-0.999	0.627	0.64	1.439	-2.061	0.055	-0.06	0.263	0.359	-0.817	0.121	0.338	-0.049	-0.496	-0.179	-0.168	-0.108	-0.944	-0.842	0.851	0.003	-0.037	0.888	0.111	0.05	0.447	0.073	-0.174	0.47	-0.403	-0.23	0.276	-0.664	-0.566	0.678	-0.089	0	-1.161	0.011	-0.183	-0.047	0.152	-0.585	-0.072	0.353	-0.297	-0.318	0.314	-0.046	-0.786	0.386	0.716	-0.693	0.198	-0.458	0.228	0.054	-0.591	-0.974	0.044	-0.061	0.547	-0.924	-0.057	-0.154	-0.353	-0.568	0.842	0.873	-0.156	0.505	-0.643	0.473	-0.924	0.032	1.552	-0.416	-0.214	-0.262	0.559	0.18	0.194	-0.652	0.363	0.829	-0.39	0.005	-0.182	0.249	-0.77	0.377	-0.141	-0.838	0.732	0.808	-0.832	0.705	0.159	0.231	0.722	0.748	-0.531	0.936	-0.078	1.144	-0.191	0.362	-0.904	-0.73	-0.469	-0.199	-1.327	1.323	-0.205	-0.108	-0.429	-0.942	0.058	0.315	0.324	-0.327	-0.124	0.005	-1.022	-0.606	-0.838	0.596	-0.655	-0.339	-0.654	0.8	-0.803	-0.757	0.126	0.353	-0.563	0.187	-0.443	-0.129	0.088	-0.712	-0.616	0.145	-0.991	0.243	-0.499	-0.3	-0.865	0.03	0.506	0.549	0.233	-1.104	-0.238	-0.238	1.068	-0.808	-0.085	0.171	0.587	-0.238	-0.599	0.012	0.046	0.164	-0.22	-0.54	0.456	0.742	-0.517	0.578	-0.395	-0.662	-0.795	-0.644	0.131	0.517	0.042	-0.086	-0.367	-0.606	-0.215	0.078	-0.57	-0.012	-0.994	0.463	-0.219	-0.135	-0.452	-0.658	0.312	-0.739	0.763	0.343	0.266	-0.016	0.272	0.583	0.114	-0.045	0.394	-0.011	-0.35	-0.912	0.281	0.609	-0.463	-0.069	-0.33	-0.614	-0.208	-0.309	-0.015	-0.186	0.537	-0.323	0.426	0.74	0.16	-0.18	-0.581	0.047	-0.339	0.47	-0.171	0.279	-0.188	-0.188	-0.976	0.236	-0.039	0.139	0.107	-1.049	0.351	0.106	0.575	-0.598	-0.067	0.141	0.707	0.252	0.301	0.51	-0.126	1.389	-1.034	-0.168	-0.241	0.487
NFE2	PPI	1	6.4	-0.445	-0.369	-1.623	0.582	-0.374	-0.942	-1.083	-2.088	0.065	0.006	-0.189	0.146	0.323	-1.063	-0.689	0.013	-0.514	0.26	-2.487	1.921	-0.074	1.258	-0.394	-0.057	0.726	0.612	0.241	0.554	-0.072	0.35	0.516	0.064	0.366	0.343	-0.037	0.482	0.787	-0.58	0.594	-0.339	0.468	0.794	0.409	-0.609	-0.538	-0.876	-0.261	0.733	0.403	-0.437	0.123	0.112	0.095	0.156	-0.35	-0.553	-0.149	-0.131	0.78	0.422	0.126	-0.664	0.328	-0.705	-0.111	1.384	0.492	-0.483	0.235	1.232	-0.514	0.135	-0.833	-0.123	0.128	0.554	-0.486	0.132	0.974	0.658	-0.199	-0.322	-0.35	-0.844	0.302	-0.261	0.872	-0.405	0.054	0.977	-0.67	0.049	-0.453	0.02	0.006	-0.394	0.066	-0.006	-0.081	-0.468	-0.643	0.281	1.259	0.091	0.129	1.189	0.989	-0.437	0.117	0.203	0.806	0.1	-0.158	0.394	0.112	-0.108	0.174	0.315	0.517	0.53	-0.093	-0.071	0.733	-0.212	0.612	0.171	0.619	-0.546	-0.15	0.813	-0.021	-0.488	0.984	0.201	-0.517	0.356	-0.481	-0.183	0.034	0.238	0.133	0.425	-0.338	0.044	-0.217	0.351	-0.298	-0.608	0.596	-0.628	0.779	-0.242	0.942	0.137	0.765	0.046	-0.28	-0.594	0.125	0.364	0.425	0.518	-0.172	-0.848	-0.07	0.001	-0.842	-0.38	-0.481	0.009	-0.809	-0.501	0.49	0.107	-0.23	0.752	-0.23	-0.439	1.073	-0.742	-0.245	0.531	0.267	0.496	0.945	-0.487	1.01	-0.431	-0.785	0.104	0.581	-0.771	-0.23	-0.907	-0.283	-0.024	-1.07	-0.521	-0.575	0.382	0.025	-0.431	-0.074	0.216	-0.329	-0.108	-0.971	0.235	0.525	-0.127	-0.876	0.04	0.393	-0.108	-0.61	0.067	0.317	-0.592	-0.1	0.516	-0.184	-0.519	-0.315	-0.513	-0.914	-0.094	0.152	0.25	-0.331	-0.389	0.244	-0.091	0.184	0.977	0.068	-0.922	-0.014	0.176	-0.001	-0.259	0.03	1.018	0.158	0.207	-0.301	-0.121	0.109	0.122	-0.133	-0.456	-0.326	-0.219	-0.115	-0.551	-1.094
EAF1	PPI	1	5.302	1.253	-0.486	-1.657	-0.499	5.117	0.751	-1.555	-2.189	2.345	1.148	-0.683	-0.279	1.833	0.266	-0.112	0.312	-2.453	0.546	-1.739	0.785	1.091	0.189	2.726	3.068	-1.876	-0.026	0.355	2.512	1.493	-0.691	-0.632	-0.137	-0.429	0.03	-0.572	0.659	-0.183	1.328	-0.371	0.013	1.155	-0.421	0.123	-0.804	-0.671	0.671	-0.031	0.073	0.111	-0.43	-0.499	0.947	0.1	0.35	0.272	0.59	-0.298	0.166	0.761	-0.095	-0.334	-0.189	-0.539	-0.166	-0.004	0.846	-0.101	0.428	0.247	0.001	0.095	-0.462	0.463	0.058	-0.136	0.433	0.227	0.173	-0.042	0.469	-0.19	0.592	-0.188	-0.333	0.251	0.295	-0.002	-0.57	-0.057	0.112	-0.742	-0.686	0.528	0.162	0.037	-0.344	-0.381	1.428	0.441	-0.334	0.22	0.064	-0.57	0.569	0.009	0.019	0.226	0.185	-0.052	0.019	-0.691	-0.057	0.115	0.265	0.336	-0.31	0.851	0.345	-0.253	0.646	0.699	0.507	-0.483	0.163	-0.025	-0.283	0.527	-0.339	0.617	0.329	0.305	0.588	-0.626	-0.407	0.52	0.608	-0.581	0.124	-0.282	0.125	-0.416	0.037	-0.302	0.237	-0.332	-0.095	-0.65	-0.317	-0.438	0.428	0.444	0.372	-0.092	-0.795	0.67	0.319	0.456	-0.666	-0.765	0.124	0.251	0.241	-0.19	0.161	0.431	-0.192	-0.581	-0.066	-0.025	0.024	0.108	-0.427	-0.112	-0.131	0.83	0.186	-0.282	0.492	0.168	0.485	0.088	-0.302	0.086	-0.28	0.095	0.348	0.169	0.48	0.006	-0.187	0.263	0.321	-0.343	-0.606	-0.074	0.056	-1.016	-0.482	0.724	0.23	0.614	-0.03	-0.068	0.16	-0.054	-0.669	-0.815	-0.107	0.68	-0.507	0.387	0.127	0.589	-0.066	0.49	-0.439	-0.293	-0.644	0.645	-0.501	0.394	0.01	-0.176	0.036	0.209	0.276	-0.219	-0.12	-0.121	0.172	-0.188	-0.366	0.072	0.082	0.6	-0.452	0.162	-0.501	0.373	0.275	-0.087	-0.029	0.292	-0.491	0.242	-0.163	-0.601	-0.052	0.296	-0.191	-0.683	-0.048	-0.2	-0.141	0.761
LACRT	PPI	1	2.61	0.497	-0.278	0.007	0.159	-0.273	-0.21	-0.396	0.213	0.31	0.763	0.295	0.148	-0.639	-0.641	0.18	0.644	0.125	-0.62	0.281	0.237	-0.325	-0.961	-0.686	0.346	0.348	-0.361	-0.147	0.117	0.064	0.516	-0.374	0.364	0.019	-0.031	0.399	-0.232	0.129	0.442	-0.444	0.264	-0.036	0.201	-0.505	0.695	0.081	-0.195	-0.02	-0.362	-0.456	-0.33	-0.071	-0.004	-0.069	0.154	0.187	0.006	0.425	-0.013	-0.281	0.246	-0.108	0.131	0.171	0.09	0.429	0.071	-0.173	0.316	-0.144	0.374	-0.334	-0.249	-0.113	0.03	0.017	-0.066	0.325	0.007	-0.144	-0.549	-0.043	0.071	-0.092	0.046	-0.039	0.313	-0.147	-0.151	-0.108	0.409	-0.363	-0.016	0.079	0.206	-0.353	0.044	0.225	-0.029	-0.322	-0.198	-0.676	-0.476	0.075	-0.067	-0.134	0.098	-0.118	0.191	-0.283	0.321	0.014	-0.015	0.026	-0.428	0.293	-0.385	-0.046	-0.33	0.209	0.086	0.398	0.477	-0.252	0.268	-0.109	-0.126	0.075	-0.072	-0.023	-0.023	0.015	0.385	-0.014	-0.118	0.155	-0.226	-0.275	0.184	0.203	0.412	-0.332	-0.25	-0.65	0.093	-0.605	0.343	-0.415	-0.078	-0.26	0.159	0.196	0.036	-0.365	-0.068	-0.199	0.113	0.026	-0.421	0.021	0.105	0.084	-0.108	-0.151	-0.343	0.335	0.413	0.263	0.051	0.301	0.403	-0.19	-0.186	0.267	0.025	0.149	0.316	-0.392	-0.142	-0.528	0.304	0.362	-0.558	0.203	0.155	-0.009	-0.387	-0.213	-0.331	0.191	-0.051	-0.686	0.48	-0.381	-0.022	0.378	0.122	0.472	0.031	-0.004	0.185	0.059	-0.071	0.292	0.133	0.336	0.053	0.216	-0.208	-0.357	-0.165	0.156	0.254	0.212	0.18	-0.265	-0.193	0.665	0.043	0.192	-0.379	0.1	0.005	-0.175	0.14	0.262	-0.083	0.404	0.089	0.642	-0.044	0.254	0.344	-0.239	0.204	0.574	-0.227	-0.986	-0.317	-0.339	-0.094	-0.691	0.018	0.093	0.082	-0.349	-0.281	-0.09	-0.048	-0.057	0.252	-0.214	0.649	-0.042	-0.435	-0.331
SOS1	PPI	1	19.482	-2.117	-2.437	0.416	-0.935	-0.835	-0.867	-0.827	-1.613	0.865	-0.207	0.984	-2.859	3.908	0.022	-1.023	-1.628	-2.827	1.556	-3.722	2.765	-0.313	0.291	0.141	-1.353	0.68	1.346	-0.858	-1.245	0.567	1.361	-2.139	-2.783	0.138	-1.238	-0.431	-0.062	-0.579	0.611	1.42	-0.702	-0.708	-1.893	0.602	1.971	0.736	1.101	-1.343	-2.478	-0.527	0.487	-0.243	0.554	0.508	-1.448	-0.212	0.188	0.059	-0.69	0.496	-1.239	-1.266	1.147	3.184	-0.891	-1.397	0.429	1.001	1.566	-1.029	0.622	-1.245	0.701	0.839	0.548	0.095	-1.093	-0.271	-0.527	-1.928	0.988	0.015	-0.999	0.238	0.084	-0.615	2.599	0.599	-0.656	-0.258	0.695	-0.732	1.674	-0.167	-0.312	0.259	0.614	-1.665	-0.124	0.33	-0.692	0.976	0.298	-1.147	-1.69	-0.348	-0.547	-0.594	0.928	1.286	-0.038	-1.208	0.567	-2.327	-0.603	-0.019	1.363	-0.948	-0.532	-1.334	-0.442	-0.486	-0.28	-0.655	2.066	0.487	1.153	-0.814	0.058	-0.317	-2.041	-0.622	1.219	-0.846	1.338	0.366	-0.286	-1.213	0.83	-0.333	0.199	0.038	1.123	0.153	-1.079	0.863	0.506	0.218	0.397	1.881	-0.396	1.628	0.978	0.994	0.71	-0.56	0.682	-2.076	0.072	0.567	-1.831	0.314	-1.945	-1.879	-0.761	-1.659	-0.404	1.613	-2.359	0.653	0.886	-0.307	-0.039	-1.569	-0.568	-0.051	-1.143	-1.34	0.892	-1.76	-0.326	-0.724	1.077	0.024	2.067	-0.38	0.928	-1.223	2.056	0.102	-0.049	-0.792	0.923	0.084	-1.078	0.181	1.458	-1.246	-0.122	0.459	0.13	0.082	0.869	0.468	1.172	1.946	1.216	-1.227	-0.098	-1.841	-0.221	-0.148	0.958	-0.011	-2.142	0.789	-3.816	0.037	-0.039	-0.458	1.493	-1.559	-0.611	1.887	1.622	2.264	0.637	1.181	-1.556	-2.873	-0.924	0.502	1.239	-2.066	1.039	-1.856	1.967	-1.52	-1.947	0.69	-0.284	-0.128	0.517	1.079	0.26	0.771	-0.362	0.077	-0.501	-0.131	0.169	0.703	-0.299	-0.635	-0.562	0.362
RNF114	PPI	1	2.485	-0.529	-0.227	-0.122	-0.096	-0.438	-0.065	-0.114	0.041	-0.505	0.056	0.339	0.19	-0.207	0.152	0.044	0.154	0.126	0.08	0.16	-0.055	0.731	0.02	-0.675	-0.141	-0.045	-0.095	-0.312	0.294	0.025	0.021	-0.182	0.196	0.284	0.622	0.008	-0.542	0.292	0.181	-0.15	0.303	-0.238	-0.003	-0.228	-0.187	0.252	-0.114	0.3	-0.261	-0.068	-0.105	-0.628	-0.437	-0.222	-0.014	-0.557	-0.083	0.057	0.149	0.134	0.316	-0.535	0.145	0.345	0.414	0.006	0.79	-0.681	0.227	0.401	-0.352	0.562	0.515	0.255	-0.163	0.217	0.356	0.034	0.162	-0.07	0.299	-0.24	0.078	-0.335	0.259	0.056	0.097	-0.035	0.18	0.165	0.591	0.307	0.132	-0.075	0.271	-0.511	0.001	-0.154	-0.256	0.031	0.246	0.202	0.13	0.17	-0.295	-0.262	-0.226	0.385	0.32	0.205	-0.099	0.24	0.022	-0.105	-0.387	0.024	0.22	0.126	0.229	0.018	0.085	0.082	0.175	0.432	0.259	0.028	-0.241	-0.01	-0.437	-0.232	-0.005	-0.533	0.004	-0.059	0.26	-0.1	0.055	0.204	0.144	-0.183	0.267	-0.474	-0.046	-0.086	-0.053	-0.419	0.536	0.074	0.359	-0.268	-0.39	0.394	-0.132	0.546	0.077	0.083	-0.175	-0.096	0.396	-0.114	0.106	-0.344	0.139	-0.056	0.043	-0.341	0.038	-0.063	0.247	-0.205	-0.191	-0.188	-0.026	0.01	-0.28	-0.257	0.054	-0.075	0.226	0.078	-0.133	-0.317	-0.105	-0.008	0.124	-0.066	0.568	-0.058	-0.513	0.157	-0.34	-0.096	0.102	-0.054	0.059	-0.331	-0.497	-0.024	0.052	-0.053	0.392	-0.043	-0.43	-0.033	-0.191	0.524	-0.234	-0.195	0.432	-0.007	-0.229	-0.233	-0.002	0.135	-0.415	-0.231	-0.339	-0.011	-0.081	-0.17	-0.177	-0.43	-0.28	0.062	0.154	-0.329	-0.401	-0.376	-0.104	-0.182	0.01	0.145	0.2	0.047	-0.255	-0.287	-0.116	0.645	-0.328	0.336	0.121	-0.157	0.094	-0.204	-0.435	-0.008	-0.242	-0.369	-0.101	-0.166	-0.029	-0.114	-0.279	-0.157	0.255	-0.418
