## Supplementary Data for "DeepDrug: An Expert-led Domain-specific AI-Driven Drug-Repurposing Mechanism for Selecting the Lead Combination of Drugs for Alzheimer’s Disease" (part 8 of 26)

### Sheet: Table S3 Protein Nodes (continued)
protein_name	source	weight	dim_0	dim_1	dim_2	dim_3	dim_4	dim_5	dim_6	dim_7	dim_8	dim_9	dim_10	dim_11	dim_12	dim_13	dim_14	dim_15	dim_16	dim_17	dim_18	dim_19	dim_20	dim_21	dim_22	dim_23	dim_24	dim_25	dim_26	dim_27	dim_28	dim_29	dim_30	dim_31	dim_32	dim_33	dim_34	dim_35	dim_36	dim_37	dim_38	dim_39	dim_40	dim_41	dim_42	dim_43	dim_44	dim_45	dim_46	dim_47	dim_48	dim_49	dim_50	dim_51	dim_52	dim_53	dim_54	dim_55	dim_56	dim_57	dim_58	dim_59	dim_60	dim_61	dim_62	dim_63	dim_64	dim_65	dim_66	dim_67	dim_68	dim_69	dim_70	dim_71	dim_72	dim_73	dim_74	dim_75	dim_76	dim_77	dim_78	dim_79	dim_80	dim_81	dim_82	dim_83	dim_84	dim_85	dim_86	dim_87	dim_88	dim_89	dim_90	dim_91	dim_92	dim_93	dim_94	dim_95	dim_96	dim_97	dim_98	dim_99	dim_100	dim_101	dim_102	dim_103	dim_104	dim_105	dim_106	dim_107	dim_108	dim_109	dim_110	dim_111	dim_112	dim_113	dim_114	dim_115	dim_116	dim_117	dim_118	dim_119	dim_120	dim_121	dim_122	dim_123	dim_124	dim_125	dim_126	dim_127	dim_128	dim_129	dim_130	dim_131	dim_132	dim_133	dim_134	dim_135	dim_136	dim_137	dim_138	dim_139	dim_140	dim_141	dim_142	dim_143	dim_144	dim_145	dim_146	dim_147	dim_148	dim_149	dim_150	dim_151	dim_152	dim_153	dim_154	dim_155	dim_156	dim_157	dim_158	dim_159	dim_160	dim_161	dim_162	dim_163	dim_164	dim_165	dim_166	dim_167	dim_168	dim_169	dim_170	dim_171	dim_172	dim_173	dim_174	dim_175	dim_176	dim_177	dim_178	dim_179	dim_180	dim_181	dim_182	dim_183	dim_184	dim_185	dim_186	dim_187	dim_188	dim_189	dim_190	dim_191	dim_192	dim_193	dim_194	dim_195	dim_196	dim_197	dim_198	dim_199	dim_200	dim_201	dim_202	dim_203	dim_204	dim_205	dim_206	dim_207	dim_208	dim_209	dim_210	dim_211	dim_212	dim_213	dim_214	dim_215	dim_216	dim_217	dim_218	dim_219	dim_220	dim_221	dim_222	dim_223	dim_224	dim_225	dim_226	dim_227	dim_228	dim_229	dim_230	dim_231	dim_232	dim_233	dim_234	dim_235	dim_236	dim_237	dim_238	dim_239	dim_240	dim_241	dim_242	dim_243	dim_244	dim_245	dim_246	dim_247	dim_248	dim_249	dim_250	dim_251	dim_252	dim_253	dim_254	dim_255
LRP1	PPI	1	48.626	-6.573	-3.548	-6.634	-1.048	-1.529	3.116	-8.135	13.556	-19.984	13.386	-2.614	-3.268	7.168	12.512	13.329	-8.771	7.048	19.973	9.186	-1.828	28.699	17.371	-23.117	12.217	-13.439	-14.28	-3.476	24.497	5.09	7.442	43.533	4.417	20.404	-7.042	0.223	3.673	-22.748	-8.673	-9.231	-4.002	-8.982	6.202	-4.147	3.582	2.873	3.726	2.284	-1.679	-1.444	-2.801	2.884	5.437	-1.653	0.086	4.559	5.021	3.261	1.053	-3.903	-3.202	-3.081	2.595	-4.533	-1.239	0.659	3.486	-2.17	-2.757	-5.353	2.997	-0.434	-1.918	2.534	-1.491	-1.47	-1.959	-1.499	-2.458	-2.177	-1.258	-2.684	-1.298	3.085	1.773	0.264	1.285	1.123	0.458	0.39	-1.378	-3.841	-1.012	3.793	-1.685	2.182	0.023	2.206	4.484	-1.342	-1.874	-2.623	-0.069	-2.262	0.619	-1.871	-3.489	0.585	2.201	-5.347	0.396	-4.165	1.661	0.853	-2.681	-2.647	0.422	-1.032	-0.059	-1.699	-0.814	-2.844	-2.8	2.34	0.056	0.48	0.653	-2.091	1.005	-2.472	2.871	2.49	1.009	0.039	-1.093	-1.86	-3.68	3.104	-3.823	-2.676	-6.761	-4.287	2.808	-1.505	-5.589	0.232	0.68	-0.698	0.388	3.155	-6.818	0.283	-3.109	-1.349	1.246	0.533	2.601	4.487	7.833	-2.321	6.98	2.305	-4.251	-2.211	-0.792	2.558	1.316	-2.225	5.337	-0.271	-1.462	-0.606	-0.144	2.906	-1.95	-3.698	-1.23	-1.255	-0.593	-3.176	2.784	-0.218	3.442	0.988	0.218	-0.747	1.042	2.123	0.288	1.722	1.673	-0.901	2.929	-1.087	1.694	-3.389	0.727	1.671	1	2.631	3.427	0.485	-1.856	-0.117	0.232	-2.481	-0.926	-1.959	0.558	-0.893	-2.593	1.649	0.886	-0.233	-4.339	3.512	2.401	-1.186	-2.464	-5.089	-2.082	-2.162	-0.886	-0.594	0.153	-2.624	-1.111	-1.369	-2.865	2.435	5.616	-1.366	-0.765	-3.747	0.042	0.545	-1.135	2.449	0.753	-2.497	0.569	1.653	0.347	1.425	2.292	-0.109	-3.913	-4.751	-3.192	-1.066	-2.237	-2.467	-0.383	-0.284	-0.168	-1.039
SAR1A	PPI	1	2.444	-0.403	-0.817	0.006	-0.207	-0.318	0.064	0.484	0.958	-0.416	0.088	0.27	-0.351	0.383	0.157	0.291	-0.244	0.029	-0.136	-0.015	0.199	-0.254	0.105	0.125	0.229	0.593	-0.103	-0.318	-0.138	0.012	0.041	-0.291	0.048	0.026	-0.197	0.43	0.038	-0.094	0.033	-0.448	0.438	0.419	-0.079	0.091	-0.321	-0.083	0.479	0.269	-0.112	0.56	-0.215	0.223	0.637	-0.044	-0.273	-0.232	-0.363	0.127	-0.065	0.148	-0.346	-0.13	-0.137	0.044	0.563	0.128	-0.065	0.023	-0.364	0.018	-0.226	0.31	0.587	-0.27	0.231	0.032	-0.476	-0.163	0.253	0.309	0.137	0.033	0.051	0.009	-0.048	0.313	-0.087	0.056	0.037	-0.322	-0.49	-0.431	0.248	0.008	0.101	0.312	-0.193	-0.207	-0.18	0.41	-0.418	0.069	-0.051	0.63	0.024	-0.315	0.44	-0.279	0.266	-0.615	-0.321	-0.387	0.171	-0.17	0.119	0.181	-0.104	0.038	-0.123	-0.27	-0.032	-0.234	-0.426	0.447	0.349	0.092	-0.02	0.153	0.425	0.085	0.333	-0.079	-0.122	0.17	-0.719	-0.077	-0.3	0.153	0.128	-0.323	0.045	0.629	-0.039	0.107	0.173	0.478	0.141	0.232	-0.055	0.053	0.439	-0.653	0.216	-0.295	-0.07	0.027	-0.298	0.178	-0.657	-0.354	0.466	-0.273	-0.286	-0.213	-0.156	0.012	0.156	-0.099	0.05	-0.461	0.061	0.493	0.497	0.013	0.142	-0.13	0.072	0.509	0.31	0.226	0.288	0.15	0.131	0.302	0.154	-0.142	0.441	0.226	0.702	0.291	0.538	0.138	0.31	0.182	-0.244	0.111	-0.081	0.458	0.045	0.485	-0.003	0.7	0.058	-0.56	-0.272	0.265	-0.211	-0.025	0.113	0.115	0.099	-0.498	-0.002	0.208	0.036	-0.303	0.025	-0.162	0.414	-0.115	-0.106	0.132	-0.219	0.243	0.085	-0.198	-0.127	0.193	-0.21	0.369	-0.298	-0.367	0.223	-0.016	0.069	0.067	0.002	-0.046	0.302	-0.162	0.191	0.38	-0.137	0.046	-0.103	0.187	0.116	-0.134	0.276	-0.091	0.327	0.266	0.601	0.293	0.173	0.075
GRM1	PPI	1	17.624	-1.101	-1.139	-1.87	-0.331	0.496	-0.987	-2.363	-1.891	-1.504	0.011	-1.081	-1.494	3.001	1.104	2.921	-3.755	0.194	0.137	-2.148	0.033	-1.919	0.493	1.773	1.99	-0.197	-0.729	0.746	1.142	0.21	-1.697	-0.61	-0.159	-0.169	0.214	-0.376	1.128	0.129	0.441	-1.13	-0.076	0.516	-0.225	0.518	0.442	-0.308	-0.274	0.861	0.323	0.757	0.556	-1.185	-1.126	-2.059	-0.837	1.476	-1.313	0.408	1.451	0.932	-1.25	-0.61	-0.204	1.759	0.734	0.446	0.148	0.9	0.882	-0.678	-0.633	0.267	-0.286	1.027	-0.44	0.809	1.22	-0.216	0.817	-0.895	-0.677	0.724	-0.62	-0.212	0.584	-1.737	0.691	-1.659	0.976	0.873	0.366	0.328	0.287	-0.414	-0.039	-1.658	1.291	-0.798	-0.934	0.486	-0.033	-0.173	-0.022	-0.254	0.47	0.234	-0.004	-0.697	0.054	-0.319	-0.87	0.588	-0.299	1.398	-0.296	-0.35	-0.095	1.691	1.384	-0.655	1.04	1.265	-0.445	-0.78	1.114	-0.343	-0.82	-0.467	0.589	-1.8	-0.931	0.111	0.984	0.827	-0.421	-1.346	0.095	-2.041	1.582	-0.168	-0.362	-0.124	-2.184	-0.467	0.566	2.19	0.015	0.556	-1.533	-0.963	0.679	-1.091	-1.5	-0.544	-0.208	-1.052	-1.117	0.069	-0.124	-1.759	-2.071	-0.818	-0.727	1.327	0.436	0.273	1.5	0.759	0.535	0.496	0.895	0.094	2.26	0.297	0.609	1.152	-0.415	-1.019	-0.033	0.823	0.074	-0.238	1.391	0.186	-1.411	0.887	-1.058	-1.145	0.76	0.346	-0.105	0.901	-0.113	1.724	2.089	-0.464	-0.667	0.139	-0.183	0.19	-0.451	-0.774	-0.358	-0.263	-0.168	0.809	0.301	0.079	0.849	-0.261	0.776	-0.334	1.737	-0.696	-0.207	-0.292	0.888	0.168	-0.404	-0.445	-2.992	-1.258	0.001	-0.434	-0.188	-0.428	0.596	-0.658	-1.057	-0.972	-0.99	-0.366	0.299	0.377	-0.196	0.064	0.915	0.191	1.055	3.341	0.336	-0.051	-0.073	-1.145	1.325	1.123	-0.953	0.403	-1.631	-0.379	-0.974	-1.337	-0.725	0.837	-0.255	-1.35
PPP1CB	PPI	1	3.919	-1.135	-0.694	0.009	-0.015	-0.82	-0.08	0.043	0.632	-1.453	0.416	-0.074	0.036	0.527	0.243	0.241	-0.291	-0.45	0.212	-0.078	-0.151	-0.117	0.79	-0.468	-0.295	-0.3	-0.619	-0.019	0.203	0.466	0.265	-0.188	-0.174	-0.263	-0.14	-0.224	-0.017	-0.035	-0.152	0.553	0.291	0.267	-1.374	0.201	-0.182	0.021	0.283	0.079	0.095	0.281	-0.757	-0.009	-0.073	-0.181	-0.707	0.123	0.217	0.178	0.018	-0.508	-0.514	-0.676	0.034	-0.461	-0.396	0.517	-0.471	0.477	0.055	0.41	0.076	-0.438	-0.229	-0.518	0.347	-0.213	-0.05	-0.165	0.007	0.636	0.258	-0.185	-0.547	0.131	0.379	0.12	-0.354	0.16	-0.426	0.297	-0.384	0.332	-0.662	0.131	-0.132	-0.179	-0.243	-0.028	-0.037	-0.69	-0.187	-0.354	-0.144	0.178	0.119	-0.407	0.292	-0.162	0.32	-0.106	0.083	-0.106	0.186	-0.559	0.209	-0.643	-0.402	-0.56	0.374	0.667	0.324	-0.211	0.013	-0.418	-0.504	0.114	0.32	0.497	0.209	-0.224	0.314	0.11	-0.082	-0.269	-0.105	0.489	0.283	0.488	-0.684	-0.375	-0.453	-0.422	0.463	0.193	0.338	-0.088	0.076	0.225	-0.74	-0.129	-0.235	0.077	-0.3	0.259	0.654	-0.178	0.171	-0.054	-0.226	0.582	0.076	-0.283	0.123	-0.138	0.059	0.1	-0.145	-0.22	-0.592	0.135	0.668	0.472	0.273	-0.001	-0.217	0.269	-0.017	-0.009	-0.904	-0.108	-0.146	-0.544	-0.234	-0.369	-0.159	0.248	0.633	-0.102	0.008	0.76	-0.427	0.341	0.037	0.047	0.957	0.09	0.235	-0.144	-0.753	0.462	-0.13	-0.259	-0.743	-0.234	0.734	0.567	-0.437	0.106	0.279	-0.036	-0.132	-0.778	0.023	-0.521	0.226	0.272	-0.872	0.523	0.275	0.789	-0.072	-0.152	0.511	-0.059	-0.197	-0.615	0.009	-0.165	-0.403	0.37	-0.053	-0.344	0.465	0.153	0.032	-0.633	0.595	-0.141	0.644	-0.102	-0.287	-0.299	0.14	-0.318	-0.08	-0.363	0.483	0.109	-0.587	-0.326	0.141	-0.037	0.091	0.28	-0.743	0.145
RPL26L1	PPI	1	1.792	-0.388	-0.476	0.274	-0.146	-0.258	-0.003	0.532	0.083	0.555	-0.175	-0.134	-0.267	0.655	0.38	0.235	0.488	0.128	0.078	0.037	-0.107	0.134	-0.106	-0.138	0.038	0.651	0.179	-0.612	-0.33	0.532	0.123	0.144	-0.349	-0.258	-0.164	-0.06	0.017	-0.333	-0.007	0.072	0.262	-0.195	-0.447	0.131	-0.184	0.374	0.006	-0.397	0.018	-0.204	0.267	-0.135	0.471	-0.091	0.007	0.259	0.303	0.373	0.238	-0.13	-0.318	0.114	0.145	0.439	0.189	-0.004	0.174	0.081	-0.298	0.018	-0.448	0.625	-0.033	0.119	0.322	0.092	-0.139	0.117	-0.133	-0.211	0.78	0.262	-0.037	-0.381	0.092	-0.368	-0.402	-0.025	0.057	-0.105	0.111	0.299	0.256	0.428	-0.257	0.15	0.078	0.034	0.174	-0.152	0.096	0.017	-0.047	-0.064	-0.078	-0.174	0.351	0.246	0.349	0.269	0.114	0.362	0.327	-0.247	-0.193	-0.026	-0.067	-0.067	-0.147	-0.033	0.069	0.159	-0.592	0.189	-0.283	-0.085	0.366	0.301	-0.356	0.032	-0.113	-0.08	0.154	-0.161	0.104	-0.345	0.23	-0.289	-0.173	-0.307	0.019	-0.31	0.055	-0.221	-0.392	0.297	0.08	-0.12	0.323	0.08	-0.199	-0.181	-0.026	-0.026	0.093	-0.306	0.013	0.199	-0.06	0.336	-0.062	-0.039	-0.204	0.359	-0.042	-0.46	-0.204	-0.246	-0.275	-0.049	-0.032	-0.055	0.015	0.118	0.285	-0.204	-0.116	0.288	0.523	0.01	0.02	0.11	-0.319	-0.173	-0.114	0.142	0.236	-0.054	-0.055	-0.068	0.319	0.029	-0.203	-0.132	-0.051	0.128	-0.004	0.38	0.023	0.207	-0.156	0.123	-0.222	0.163	-0.018	0.501	-0.044	-0.19	-0.11	0.297	-0.271	0.336	0.345	0.09	-0.045	0.004	0.141	0.034	0.028	-0.06	0.147	0.084	0.041	0.136	0.039	0.141	-0.059	-0.553	0.51	-0.113	-0.075	-0.199	0.458	0.288	0.033	0.133	0.158	0.159	0.193	-0.161	-0.214	0.165	0.282	0.436	-0.337	-0.109	-0.05	0.075	-0.029	-0.18	0.084	0.071	-0.038	0.08	0.238	0.142
RAB4B	PPI	1	2.834	-0.593	-0.72	-0.288	-0.047	-0.089	-0.091	-0.031	0.33	-0.918	0.14	-0.336	0.221	-0.548	0.064	-0.179	-0.076	0.375	0.04	0.216	0.172	0.265	0.037	-0.19	0.492	0.88	0.421	-0.122	0.402	0.23	0.04	-0.333	0.015	-0.26	0.602	-0.027	-0.326	0.009	0.031	-0.231	-0.019	-0.102	0.231	0.011	0.342	0.14	-0.182	-0.193	0.068	-0.397	0.445	-0.116	-0.214	0.138	-0.226	0.253	-0.254	-0.281	-0.375	0.437	0.26	0.118	-0.285	-0.058	-0.123	0.259	-0.296	-0.521	0.297	-0.142	-0.045	-0.445	0.195	-0.227	0.183	0.103	-0.274	0.263	-0.453	-0.11	0.256	-0.163	0.049	0.126	0.12	0.153	-0.135	-0.347	0.815	0.114	0.575	-0.146	0.1	-0.392	0.066	-0.364	-0.217	0.633	0.154	0.387	0.186	-0.46	0.12	-0.39	0.055	-0.229	0.91	-0.206	-0.031	0.284	-0.096	0.012	0.227	0.117	-0.31	-0.497	-0.337	0.038	0.32	-0.15	0.212	-0.007	0.501	0.065	-0.095	-0.288	-0.378	0.05	0.429	-0.09	0.14	0.103	-0.076	0.045	0.474	0.116	-0.297	-0.265	-0.222	0.334	0.421	-0.415	0.003	-0.227	0.18	0.172	-0.108	-0.521	0.241	-0.378	-0.054	-0.105	-0.06	-0.014	-0.108	-0.05	0.073	0.41	0.308	0.275	0.281	-0.384	0.139	0.039	0.13	-0.281	-0.002	0.334	-0.105	0.102	0.092	-0.316	0.053	0.183	0.013	-0.288	-0.485	0.172	-0.039	0.109	-0.176	-0.105	-0.101	0.096	-0.225	-0.112	-0.27	-0.058	0.439	0.628	-1.044	-0.041	-0.128	0.326	0.139	-0.075	-0.125	-0.291	0.475	-0.023	0.118	0.287	0.521	-0.371	0.054	0.004	0.184	-0.046	-0.218	0.403	-0.738	0.143	-0.199	-0.545	0.312	0.038	0.184	-0.003	-0.108	-0.208	-0.199	-0.338	-0.076	-0.151	-0.055	-0.051	-0.1	0.218	0.025	0.451	0.195	0.102	0.431	0.075	-0.154	0.039	-0.036	-0.135	0.367	0.418	-0.111	0.136	0.028	0.082	-0.113	0.223	-0.146	0.184	-0.348	-0.564	0.098	-0.129	0.376	-0.092	0.24	-0.267
EIF6	PPI	1	3.439	0.121	-0.732	0.382	-0.452	-0.715	-0.082	-0.168	1.086	-0.708	-0.005	-0.778	-0.102	-0.099	-0.081	-0.149	-0.562	0.032	-0.192	0.126	0.16	-0.003	0.187	0.329	0.297	0.289	0.283	-0.089	-0.073	-0.596	-0.316	0.077	-0.377	0.052	-0.326	-0.322	0.224	0.528	0.47	-0.381	-0.111	-0.105	0.642	0.327	-0.037	-0.455	-0.404	0.32	-0.053	0.13	0.118	0.124	0.022	0.13	-0.136	0.012	-0.102	-0.107	-0.294	-0.151	-0.461	0.182	-0.221	-0.334	0.551	-0.184	0.178	-0.454	0.026	-0.401	-0.525	0.122	-0.167	0.248	0.173	0.467	0.169	0.353	-0.891	0.474	0.176	0.341	0.251	0.655	0.135	-0.931	0.156	0.088	0.201	0.179	-0.093	0.351	0.076	-0.177	-0.242	0.354	-0.455	-0.18	-0.666	0.097	-0.666	-0.18	0.059	-0.217	0.084	0.129	0.105	0.167	0.224	0.375	-0.142	0.184	-0.188	-0.174	0.58	0.299	-0.137	-0.189	0.214	0.172	0.13	0.628	-0.083	0.673	-0.228	-0.183	-0.104	-0.209	-0.296	0.058	0.224	0.408	0.3	0.391	-0.086	0.191	0.043	-0.041	0.667	0.256	-0.285	-0.489	-0.411	0.351	-0.021	-0.186	0.157	0.672	-0.173	-0.046	0.064	0.059	-0.075	0.478	0.23	0.269	-0.39	0.312	0.126	0.231	0.395	0.415	-0.252	-0.178	0.876	0.044	0.037	0.357	0.425	-0.214	-0.072	0.279	-0.102	-0.53	0.159	-0.078	-0.829	-0.435	0.267	0.202	0.233	-0.138	0.024	0.261	-0.091	0.325	0.095	-0.14	0.287	-0.397	-0.016	0.575	-0.216	-0.037	-0.127	0.252	0.425	-0.314	-0.312	0.132	0.244	-0.484	0.324	-0.151	0.19	-0.053	-0.264	-0.194	0.226	-0.257	-0.673	-0.169	0.121	0.417	0.214	-0.59	-0.41	0.533	-0.372	0.457	-0.103	0.216	-0.916	0.318	0.602	-0.484	0.158	0.014	0.165	-0.243	0.224	0.206	-0.343	-0.064	0.07	-0.368	0.176	0.352	0.191	0.048	0.069	0.284	0.303	0.214	0.217	-0.112	0	-0.3	-0.454	0.574	-0.288	-0.223	0.025	-0.139	-0.621	-0.597
KCTD7	PPI	1	3.768	-0.65	-0.517	-0.037	0.276	-0.182	0.558	-0.324	0.265	-0.423	0.402	-0.132	0.732	-0.415	0.055	0.163	0.48	-0.052	0.432	-0.354	-0.325	-0.081	0.366	0.527	0.409	0.101	0.1	-0.265	-0.065	0.799	-0.05	0.231	-0.206	0.532	0.349	-0.231	0.387	0.185	0.265	0.745	0.446	-0.005	-0.334	0.306	-0.34	-0.064	0.055	0.335	-0.243	0.717	-0.573	0.021	0.35	0.394	-0.466	-0.123	-0.001	-0.038	-0.208	-0.034	-0.048	0.273	-0.21	0.322	0.04	-0.107	0.341	0.675	0.1	-0.124	0.164	0.306	-0.072	0.139	0.191	0.029	0.379	0.003	0.474	-0.195	0.474	-0.361	0.375	-0.327	0.758	-0.21	-0.289	0.417	0.418	0.145	-0.798	0.075	-0.275	-0.006	0.245	0.113	-0.567	-0.2	0.832	0.264	-0.143	0.305	-0.342	-0.144	0.084	0.243	0.18	0.029	-0.64	-0.276	0.458	-0.33	-0.329	0.081	0.395	-0.168	0.166	-0.759	0.25	-0.184	-0.471	-0.387	0.826	-0.627	0.243	-0.165	-0.048	-0.239	-0.132	-0.539	-0.234	-0.275	-0.159	-0.669	-0.06	-0.174	-0.229	0.342	-0.528	0.214	0.193	-0.204	-0.529	-0.206	0.482	0.412	-0.152	-0.066	0.211	0.272	0.106	-0.06	0.066	0.175	0.032	-0.243	0.068	0.44	-0.357	-0.057	-0.824	0.082	0.415	-0.29	-0.459	0.232	-0.254	0.396	-0.305	-0.071	0.394	-0.045	0.192	-0.506	0.186	-0.138	0.359	-0.432	0.491	0.241	0.081	-0.053	0.466	-0.069	-0.161	-0.586	0.249	0.223	0.387	0.31	0.141	-0.488	-0.316	-0.091	-0.178	0.246	-0.187	-0.121	-0.565	-0.149	-0.196	0.217	0.253	-0.318	-0.186	-0.485	0.026	-0.073	-0.072	0.198	0.293	0.066	-0.33	0.039	0.237	-0.251	-0.104	0.018	0.378	0.142	0.193	-0.265	0.051	0.078	-0.196	0.09	-0.208	-0.324	0.201	-0.265	0.046	0.64	-0.066	-0.353	-0.233	-0.012	0.016	0.277	0.09	0.286	-0.241	-0.041	-0.301	-0.242	-0.063	-0.274	-0.547	0.009	-0.296	-0.222	0.291	-0.135	0.248	-0.27	-0.338	-0.513
BCL2A1	PPI	1	2.069	-0.668	-0.317	0.112	-0.203	-0.199	0.559	0.429	0.558	-0.539	0.081	-0.051	-0.252	0.521	-0.139	0.156	-0.225	-0.305	0.087	0.032	-0.033	0.169	0.142	0.052	0.112	0.108	0.049	-0.265	-0.23	-0.257	0.082	-0.24	-0.228	-0.062	0.018	0.249	-0.355	-0.102	0.479	0.019	0.181	-0.271	-0.045	0.351	0.108	0.263	0.347	0.177	-0.303	-0.31	0.328	0.188	-0.093	-0.361	-0.119	0.41	0.771	-0.253	-0.05	0.169	0.314	0.078	-0.321	0.036	0.178	0.135	-0.078	0.061	0.073	-0.269	-0.05	0.056	-0.219	0.044	0.199	0.325	-0.02	-0.236	0.035	0.172	-0.255	0.331	-0.257	0.084	0.443	-0.027	0.137	0.212	0.048	0.302	0.164	0.19	-0.044	-0.2	0.255	0.026	0.217	0.269	0.208	-0.232	-0.418	0.066	-0.255	-0.292	-0.05	0.034	0.029	0.297	0.092	0.015	-0.15	-0.309	-0.196	0.115	-0.019	-0.162	-0.202	-0.215	-0.171	-0.183	-0.171	0.096	-0.159	-0.216	0.206	-0.019	0.435	0.463	0.21	-0.211	0.066	-0.006	-0.006	-0.227	-0.211	0.311	0.013	-0.141	-0.164	0.215	0.506	-0.125	0.05	-0.04	0.116	-0.295	-0.101	0.005	-0.024	-0.064	0.254	0.413	-0.106	-0.275	0.065	0.227	0.024	0.141	0.043	0.076	0.066	0.101	-0.193	-0.194	-0.013	-0.079	-0.161	0.067	0.053	0.344	-0.099	-0.036	0.105	-0.231	-0.337	-0.15	-0.365	0.054	-0.514	-0.183	-0.253	-0.012	-0.262	-0.183	-0.09	0.337	-0.181	0.207	0.213	0.191	-0.388	-0.292	0.027	0.329	0.058	0.481	0.047	0.06	0.009	-0.237	-0.131	0.031	-0.024	-0.121	0.046	0.058	-0.056	0.303	0.123	0.086	0.154	-0.582	-0.154	-0.087	-0.108	-0.005	0.244	0.123	0.227	-0.358	0.131	-0.259	0.148	0.046	0.195	0.364	0.313	0.101	-0.289	0.022	-0.148	-0.092	0.196	-0.07	-0.415	0.07	-0.488	0.088	-0.064	-0.044	-0.354	-0.019	-0.133	-0.149	0.141	-0.245	0.281	-0.209	0.025	-0.03	-0.359	0.106	0.196	-0.033	0.169	-0.055
ERN1	target	1	14.52	0.694	-2.521	-1.327	0.505	-1.433	0.428	-0.973	1.355	-0.527	0.129	-0.817	-1.603	1.424	-2.528	-1.526	-2.751	1.976	1.455	0.767	-2.838	-1.585	0.929	-0.262	-0.791	0.232	-0.782	-0.509	-0.248	1.424	1.614	0.517	0.479	-0.078	-0.835	-1.156	2.164	-1.245	0.505	0.349	0.017	-0.629	-0.733	0.506	-1.041	-0.129	-0.087	0.19	-0.12	-1.483	-0.267	-0.252	-0.345	0.634	-0.77	-0.436	-0.412	-0.868	1.066	0.734	-1.667	1.791	0.324	-0.919	1.303	0.986	-1.071	0.991	-1.338	0.637	1.957	0.9	1.923	0.398	-0.203	0.13	1.567	2.597	0.254	-0.554	1.162	1.269	-0.9	-1.159	-0.097	1.406	0.543	-0.601	0.65	0.577	-0.112	-0.413	0.311	0.64	0.134	0.357	-0.109	-0.953	-0.061	0.046	0.009	0.432	-0.688	-0.768	0.955	0.929	0.06	-0.657	0.592	0.56	0.992	-1.102	-1.072	0.508	1.593	-0.712	0.327	1.38	-0.258	0.152	0.156	-0.857	2.217	-0.23	-0.369	-0.744	-0.413	-0.594	-0.721	-0.753	-0.511	-0.317	-0.549	-0.284	-0.125	0.338	0.414	0.154	-0.842	-0.463	-1.088	0.1	0.176	-2.239	-1.226	2.034	-0.33	-0.289	-0.937	-0.427	0.119	0.258	0.062	1.492	-0.812	-0.015	-0.969	-0.113	-0.379	0.267	0.748	-2.152	-1.513	-1.848	-1.342	1.379	0.139	-1.023	0.751	-0.471	0.049	-0.902	0.889	-0.073	-1.977	-1.3	-0.563	-0.207	0.785	-0.02	0.64	0.424	-0.962	1.085	-0.876	-0.193	-0.305	1.891	-0.482	-1.2	-0.566	-0.472	-0.942	0.812	-0.001	0.183	0.28	0.131	0.769	0.476	1.004	0.354	-0.96	0.958	-0.817	-0.451	-0.909	-0.549	1.334	-0.459	-0.086	0.413	-0.526	-0.585	-0.118	1.892	-1.291	-0.807	-2.187	0.386	0.929	0.025	-0.504	-0.066	-1.355	0.792	-0.039	0.964	-0.878	-0.23	-0.181	-0.646	-0.21	0.149	-0.456	-0.765	0.373	0.205	1.001	-0.034	0.766	-0.004	1.322	-1.102	0.499	0.469	0.773	0.819	0.379	-1.199	0.181	0.766	1.655	1.016	0.425	0.862
PRKCD	target	1	7.799	-2.35	-1.749	0.346	-0.132	-1.104	0.582	0.954	1.518	-0.958	0.965	-0.026	0.228	1.522	0.752	0.633	0.039	-0.315	0.515	0.252	-0.073	-0.032	-0.149	-0.537	0.151	1.29	-0.67	-1.166	0.167	1.545	-0.576	0.375	-0.903	0.15	0.75	0.015	-0.782	0.465	0.751	0.344	0.376	0.293	-0.873	0.452	0.326	0.256	0.171	0.928	0.136	-0.351	-0.668	0.454	0.256	-0.29	-0.063	0.242	-0.078	-0.364	-0.724	0.412	-0.055	-0.649	0.127	-0.083	-0.071	0.346	-1.057	-1.117	-0.034	0.526	0.676	0.646	1.261	-0.292	0.503	-0.126	0.253	1.529	0.242	0.628	0.517	-0.705	-0.834	0.655	-0.241	0.624	-0.737	-0.684	-0.395	0.001	-0.422	-0.02	-0.242	0.483	-0.299	0.505	1.566	-0.036	0.879	0.513	-0.321	0.479	-0.9	-0.337	0.385	0.33	-0.394	0.475	0.878	-1.09	-1.022	-0.282	-0.785	0.905	0.379	0.606	-0.519	0.11	-0.344	1.602	-0.751	0.884	0.138	0.864	-0.214	-0.234	0.96	-0.697	-0.397	-1.156	-1.314	0.626	-0.339	-0.87	-0.714	1.004	0.683	-0.432	-0.55	1	0.233	-0.235	-0.248	0.525	-0.627	0.363	-0.585	-1.034	-0.61	0.394	-0.435	-0.967	0.606	-0.294	-0.838	0.229	-0.687	-0.616	0.886	-0.028	-0.314	-0.34	1.017	-0.721	0.216	1.194	0.531	0.037	0.234	-0.204	-1.01	0.179	-0.65	-0.308	0.081	-0.508	-0.265	-0.814	0.434	0.298	-0.076	-0.273	0.828	0.294	0.074	-0.165	0.166	0.179	0.17	0.178	0.597	-0.657	0.236	0.304	-0.864	0.321	-0.227	0.174	0.207	-0.056	0.599	-0.082	0.726	-0.337	1.439	-0.442	0.731	0.976	0.081	0.206	0.746	0.621	0.776	-0.309	-0.585	-0.672	-0.168	-0.418	-0.29	0.1	0.945	1.021	-0.726	-0.397	0.611	1.403	-0.169	0.659	-0.363	-1.089	0.094	0.713	-0.613	0.554	-1.35	0.438	-1.33	1.091	0.436	-0.327	0.799	1.217	-1.988	0.355	0.718	-0.493	0.195	0.064	0.419	0.31	0.537	0.062	-0.586	-0.164	-0.031	0.262
CHD1L	PPI	1	14.038	-3.126	-4.622	-1.801	-0.274	-0.838	0.035	1.869	0.563	-0.584	-0.539	0.26	1.642	0.464	0.784	-0.624	0.74	-1.42	-0.586	0.78	-0.071	-0.421	-2.283	-0.106	0.491	-0.156	-0.862	0.278	0.407	2.585	0.309	0.372	-0.43	-1.917	0.609	0.177	0.381	0.276	1.018	0.071	0.63	1.753	0.949	-1.304	-1.682	0.358	1.413	-0.318	0.001	-0.239	-0.73	0.187	-1.417	0.087	0.809	0.421	1.232	-0.164	1.241	-1.695	0.589	-1.114	1.507	-0.08	0.777	0.775	-0.276	0.32	-0.85	-0.382	0.569	-1.516	1.035	-0.79	1.033	-0.202	-1.298	-0.896	0.16	1.062	0.276	-1.374	-0.029	1.465	1.98	0.329	0.235	-0.766	-1.306	-0.307	-0.163	1.32	1.08	-1.112	-2.111	0.585	0.125	0.223	-0.433	0.464	-1.142	0.34	-2.877	0.998	-1.528	1.541	-0.154	-0.028	-0.019	-1.489	0.487	-0.815	-0.867	0.345	-0.024	0.547	0.03	-0.178	0.033	-1.12	-1.046	0.965	0.171	1.085	-0.195	-0.194	1.986	1.698	-0.442	-0.525	-0.218	-0.381	0.197	0.014	0.052	0.324	-1.114	0.947	-0.23	1.364	1.524	0.824	0.122	-0.275	-0.981	-0.113	0.615	1.056	-0.373	-1.025	0.336	-0.591	0.868	-0.743	1.539	-0.42	-0.255	0.028	0.794	1.199	0.204	-0.696	0.728	-0.006	0.973	0.444	-0.385	-0.134	-0.667	1.172	-0.182	0.948	0.703	0.681	1.246	0.794	0.484	-1.402	1.283	0.322	0.78	1.498	-1.251	0.761	-0.8	0.808	-1.271	2.536	-0.485	-0.397	0.7	-0.371	1.256	0.348	-0.52	-0.399	0.449	-0.039	-0.577	0.186	0.16	-0.49	0.087	0.576	-0.016	-0.171	-0.524	-0.742	0.037	0.025	0.204	-0.519	0.818	-0.305	-0.735	0.601	0.803	0.524	1.071	0.056	-0.202	1.332	0.191	-0.681	-0.082	-1.054	-0.262	-1.544	-0.678	-0.692	-1.031	-0.338	-0.136	-0.073	0.481	0.424	-0.983	-0.144	-0.278	0.659	-0.076	-0.046	0.4	-0.142	0.505	0.616	-0.687	0.166	0.371	0.002	0.351	-0.429	0.464	0.183	0.843	-0.142
CDR2	PPI	1	7.863	-1.697	-3.071	0.162	-0.658	-0.776	-0.357	2.443	-0.904	2.01	-1.712	-0.348	-0.194	-0.567	-0.958	-0.617	0.688	-0.279	-0.377	0	0.032	0.506	-0.148	-0.398	-0.649	-1.531	-0.074	0.33	-0.273	-1.471	-0.997	0.009	0.285	0.684	-0.562	1.061	-0.157	0.18	0.719	-0.538	-0.329	0.676	-0.334	-0.712	0.091	-1.281	-0.643	-0.005	0.036	0.449	0.471	0.064	-0.079	-1.447	-0.233	-0.546	-0.168	-0.173	0.086	-0.079	-0.839	-0.484	0.884	0.504	0.755	-0.215	0.747	-0.69	0.45	-0.302	0.404	0.618	-0.196	-0.657	0.302	0.448	0.043	0.183	-1.474	0.552	-0.363	0.02	-0.482	-0.124	-0.331	-0.558	0.673	0.626	-0.351	0.477	0.708	-0.499	0.871	0.348	-0.508	-0.562	0.464	0.836	0.344	0.084	0.592	0.135	0.562	-0.151	0.914	0.455	-0.306	0.376	0.45	0.32	0.695	0.413	0.249	0.074	-0.103	-0.357	-0.595	-0.229	-1.168	0.079	0.152	0.129	-0.501	0.543	-0.252	-1.095	-0.051	0.435	-0.65	0.274	-0.644	-0.318	0.371	0.237	-0.253	0.731	-0.145	-0.535	0.026	0.959	0.058	0.423	0.402	0.327	0.195	-0.577	-0.42	0.111	-0.269	-0.403	-0.193	-0.536	-0.251	-0.225	0.819	-0.126	0.004	-0.429	-0.505	0.194	0.279	-0.601	0.464	-0.326	0.27	-0.868	0.22	-0.588	-0.262	0.633	-0.667	-0.134	0.149	0.03	0.256	0.264	-0.234	0.839	-1.407	0.68	-0.639	-0.407	-0.115	-0.063	0.252	-0.398	-0.209	0.256	0.337	0.297	-0.245	-0.475	-0.459	0.864	-0.479	0.424	-0.016	-0.518	-0.169	0.067	0.409	0.107	0.338	0.104	0.197	0.027	-0.531	0.734	0.33	0.724	-0.628	-0.449	0.105	-0.847	-0.16	-0.062	-0.311	-0.745	0.615	0.026	-0.423	-0.136	0.006	-0.314	-1.278	-0.585	-0.056	-0.256	-0.776	-0.117	-0.608	0.389	-1.041	0.462	-0.524	0.485	-0.429	0.081	-0.652	-0.073	-0.655	-0.791	-0.242	0.319	-0.61	-0.413	-0.623	-0.052	-0.001	0.22	0.056	0.033	0.209	-0.225	-0.145	-0.153
NFIA	gene	1	9.451	3.418	0.136	-1.512	-0.407	2.019	-0.545	-2.638	-1.971	1.28	-0.437	0.058	-2.746	1.365	0.422	0.035	-1.051	-0.539	0.074	-2.676	2.185	0.495	0.497	0.189	0.095	-0.242	-0.287	-0.186	-0.571	0.45	-0.311	-0.551	-0.599	1.085	-0.487	-0.711	-0.028	0.694	-0.118	-0.787	0.943	-0.768	-1.081	0.084	0.937	0.894	0.024	-0.869	0.531	0.222	0.781	-0.216	1.145	-1.364	0.171	1.047	0.384	-0.851	0.91	1.693	-1.267	-1.457	-0.424	-0.332	1.426	-1.257	-0.399	-0.105	0.595	0.676	0.904	0.348	0.463	-0.235	0.473	-1.945	-0.352	-0.873	0.486	-0.031	0.474	-0.372	0.66	0.208	0.268	1.542	0.022	0.39	-0.025	0.62	-0.151	-0.331	0.78	0.082	0.227	-0.212	-0.488	0.606	0.036	0.888	0.359	0.414	0.438	1.289	0.157	1.338	0.757	-0.477	0.115	0.266	0.052	0.27	-0.586	1.085	-0.266	0.091	0.064	-0.313	0.515	-0.708	0.146	-0.048	-0.22	-0.917	-1.572	-0.377	-0.919	-0.331	0.465	0.093	0.444	-0.136	-0.314	-1.045	-0.611	-0.032	-0.897	0.179	-0.41	0.31	0.49	0.193	0.814	-0.462	-0.468	-0.244	-0.244	-0.712	-0.541	0.437	-0.043	-0.68	-0.457	-0.656	0.397	-0.282	0.364	-0.715	-0.663	-0.136	-0.422	0.71	-0.533	-0.52	-0.121	0.055	0.256	1.135	0.347	0.556	0.135	0.031	-0.009	0.243	0.367	0.527	0.419	0.048	0.001	-0.16	0.296	-0.061	0.068	-0.131	0.051	-0.592	0.385	-0.271	0.002	-0.21	-0.124	-0.866	0.038	-0.268	-0.735	-0.408	-0.124	-0.514	-0.549	0.102	-0.176	0.139	0.461	0.132	0.572	-0.066	0.036	-0.445	-0.176	0.481	0.22	0.402	0.114	-0.661	-0.045	0.35	-0.442	0.238	-0.181	-0.391	0.898	0.17	0.337	-0.113	0.12	0.359	-0.203	-0.014	0.155	0.651	-0.319	-0.219	-0.542	-0.246	-0.248	-1.24	-0.154	1.344	-0.196	0.253	0.222	0.34	-0.939	1.274	0.621	0.558	0.06	0.552	0.054	0.483	0.66	-0.488	-0.271	0.082	0.091	-0.991
IFNE	PPI	1	2.866	-0.332	-1.474	-0.283	-0.332	-1.143	-0.118	0.775	0.545	-0.342	0.002	0.483	-0.22	0.43	-0.604	-0.196	-0.228	-0.635	0.305	-0.083	-0.069	-0.368	0.288	0.209	0.004	-0.385	0.159	0.006	-0.018	-0.611	-0.39	-0.19	-0.168	0.419	-0.022	0.506	0.089	-0.351	-0.463	0.002	-0.219	0.011	0.331	-0.073	-0.072	0.237	-0.177	0.029	0.191	0.062	0.072	-0.152	0.111	-0.009	-0.218	-0.118	0.687	0.071	0.156	-0.168	-0.16	0.022	-0.39	-0.313	-0.047	-0.092	-0.234	-0.579	0.37	0.152	-0.135	-0.114	0.16	-0.282	-0.112	0.379	0.316	0.186	0.162	0.126	-0.632	-0.194	-0.103	-0.129	-0.324	0.363	-0.246	-0.533	-0.277	0.243	-0.236	0.036	-0.278	-0.153	0.161	-0.386	0.477	0.1	0.539	0.36	-0.268	-0.387	-0.274	0.114	0.13	0.046	0.048	0.025	0.458	-0.238	-0.002	-0.455	0.544	0.439	0.947	-0.096	0.583	-0.217	0.271	0.382	0.233	0.225	0.235	0.059	0.252	0.005	0.465	-0.09	0.489	-0.494	-0.452	0.22	0.066	-0.359	0.716	0.001	0.188	0.245	-0.202	0.086	0.375	-0.061	0.898	0.025	-0.269	0.345	0.507	0.123	0.045	-0.251	-0.124	-0.227	0.827	-0.507	-0.177	-0.25	-0.203	-0.392	0.019	-0.387	0.203	-0.619	-0.376	-0.082	0.451	-0.012	-0.15	0.15	0.135	0.03	-0.483	0.267	-0.712	0.082	0.08	0.739	-0.152	0.241	0.124	0.436	-0.67	0.444	-0.1	-0.476	-0.877	-0.086	-0.465	0.038	-0.112	0.123	0.181	0.035	0.187	-0.227	0.181	-0.299	0.334	-0.728	0.226	0.318	-0.171	0.056	0.028	0.107	0.284	0.059	0.186	0.312	0.099	-0.071	-0.256	0.093	0.354	-0.487	0.305	0.55	-0.225	0.031	-0.598	-0.201	0.047	0.301	0.419	0.015	-0.276	-0.103	0.061	-0.033	0.205	-0.048	0.303	-0.333	-0.127	-0.345	0.054	0.484	0.339	0.603	0.173	-0.182	0.05	-0.265	0.402	-0.062	-0.19	-0.519	0.208	-0.149	0.005	0.229	-0.641	-0.017	-0.451	-0.083	-0.013	-0.272
RPL18A	PPI	1	1.94	-0.222	-0.363	0.005	0.015	0.172	0.014	-0.201	-0.008	-0.208	0.025	0.08	-0.196	0.266	0.613	0.024	0.626	0.199	0.165	-0.21	-0.145	-0.026	0.168	-0.368	-0.288	0.62	0.324	-0.13	0.047	0.247	0.253	-0.147	0.152	0.043	0.167	0.277	-0.411	0.136	0.209	-0.293	0.03	0.082	-0.318	-0.223	-0.037	0.419	0.032	0.096	-0.202	-0.154	0.267	0.088	-0.123	0.2	-0.212	0.03	0.122	0.085	0.155	0.133	-0.082	0.497	0.155	0.078	0.108	-0.1	0.204	-0.194	-0.359	0.027	0.373	0.111	-0.257	0.392	-0.252	0.101	-0.07	0.178	0.67	-0.716	0.075	0.103	0.063	-0.327	0.739	-0.388	0.202	-0.335	0.155	-0.126	-0.07	-0.081	-0.139	0.237	-0.006	-0.097	-0.111	0.479	0.337	-0.51	0.639	0.098	0.185	0.04	0.566	-0.265	0.131	-0.437	-0.112	-0.487	0.191	-0.255	-0.004	0.121	0.267	-0.369	-0.3	0.176	0.163	0.106	0.328	-0.06	0.392	-0.103	-0.022	-0.335	0.179	-0.182	-0.6	-0.243	0.221	0.15	0.622	0.057	-0.361	-0.005	0.067	0.133	0.198	0.56	-0.257	-0.052	0.493	-0.091	0.229	0.053	0.068	-0.291	0.567	-0.246	0.205	0.043	0.135	-0.016	0.388	0.245	-0.136	-0.249	0.199	0.075	0.059	0.045	-0.564	-0.276	-0.044	0.323	0.048	-0.071	0.123	-0.084	-0.064	-0.38	-0.176	0.342	-0.034	0.217	-0.031	-0.147	-0.036	-0.13	0.098	-0.083	0.257	0.008	-0.136	0.221	0	0.296	-0.158	0.175	-0.055	0.083	-0.157	-0.113	-0.123	0.16	-0.041	-0.505	0.712	-0.071	0.1	-0.036	-0.048	0.176	0.107	-0.093	-0.031	-0.136	-0.089	0.054	0.019	0.441	0.176	-0.174	-0.115	-0.04	0.075	0.187	0.103	0.084	0.199	0.016	0.336	0.191	0.015	0.11	0.092	-0.053	-0.291	-0.153	-0.33	0.306	-0.146	-0.16	-0.11	-0.182	0.076	0.116	-0.214	0.089	0.116	0.251	0.105	0.133	-0.026	0.029	-0.267	0.022	0.12	-0.321	-0.076	-0.071	0.235	-0.146	0.207	0.352
WDR5	target	1	4.912	0.545	-0.766	0.553	0.607	1.981	0.768	-0.011	1.463	0.55	0.782	-0.584	-0.178	0.985	0.306	0.282	0.393	-0.586	0.331	0.346	-0.329	0.508	-1.366	0.634	0.84	-0.917	0.413	-0.187	0.91	0.631	-0.627	-0.376	0.276	-0.444	0.339	-0.462	-0.753	0.207	0.385	-0.188	-0.364	0.157	0.612	0.445	0.389	0.813	-0.188	0.524	-0.439	-0.367	1.084	-0.115	0.004	0.492	0.367	-0.243	-0.338	0.002	0.138	0.526	0.023	0.794	-0.152	0.715	-0.892	0.674	-0.663	0.735	0.426	0.81	-0.218	-0.319	0.229	0.269	-0.169	0.728	0.32	0.391	-0.007	0.011	-0.741	0.101	-0.536	-0.009	0.768	-0.295	0.203	-0.359	0.162	-0.499	-0.078	-0.748	-0.311	-0.248	0.64	0.224	0.411	0.52	1.113	0.373	-0.458	-0.515	-0.204	-0.18	-0.001	0.136	-0.696	0.151	0.328	0.218	-0.828	-0.141	-0.178	-0.02	0.22	-0.845	0.327	0.791	0.618	0.053	0.84	-0.669	-0.064	0.038	0.193	-0.029	-0.769	0.862	0.238	0.313	-1.037	-0.043	-0.076	0.312	-0.441	0.496	1.097	-0.032	-0.124	-0.639	1.262	-0.062	-0.773	0.605	0.116	0.309	0.368	0.24	0.162	0.014	-0.388	-0.866	-0.113	-0.927	0.066	-0.33	0.289	-0.524	-0.18	-0.601	0.106	-0.667	0.822	0.736	-0.06	0.219	-0.054	0.043	0.502	-0.107	0.279	-0.483	-0.407	-0.259	0.335	-0.32	-0.337	0.431	-0.174	0.121	1.023	-0.199	0.149	-0.149	0.6	0.173	-0.446	-0.171	0.129	0.025	0.058	-0.551	0.974	1.071	0.821	0.524	0.647	-0.274	-0.684	-0.149	0.538	-0.129	0.353	-0.227	0.214	0.295	0.129	0.334	-0.402	-0.401	0.461	0.061	0.209	-0.614	-0.397	-0.067	0.542	-0.711	-0.194	0.613	-0.48	-0.848	-0.033	-0.146	-0.776	0.293	-0.082	0.419	-0.726	-0.133	-0.732	-0.554	-0.409	0.756	-0.151	-0.566	-0.57	-0.229	-0.165	0.793	-0.643	-0.53	-0.033	-0.26	-0.398	0.045	0.362	0.617	-0.014	-0.517	0.389	-0.112	-0.369	-0.734	-0.343	0.131
PTPN9	PPI	1	7.638	-2.019	-1.14	0.108	-0.084	-0.752	-0.326	0.347	1.233	-0.882	-0.153	0.335	-0.689	0.028	0.361	0.813	-0.745	0.149	0.063	-0.214	0.16	-0.59	0.478	-0.514	-0.338	0.586	0.463	-0.691	0.27	0.318	-0.046	-1.406	-0.491	-0.141	-0.84	0.458	-0.134	-0.755	0.077	0.289	-0.338	0.324	-0.329	0.135	-0.416	0.035	0.142	0.14	-0.575	0.181	-0.116	0.528	0.433	0.86	-0.306	0.072	-0.943	-0.618	0.328	-0.099	-0.099	0.403	0.207	0.537	-0.075	0.388	1.065	-1.078	-0.457	-0.898	0.549	0.696	-0.299	-0.09	-0.442	0.525	-0.501	0.548	-0.714	-0.14	-0.51	0.006	-0.517	-0.428	0.121	0.446	-0.182	0.012	0.656	-0.106	-0.197	-0.404	0.391	-0.43	-0.841	-0.337	0.388	-0.303	0.672	0.134	-0.236	0.298	-1.007	-0.691	-0.191	0.127	-0.436	-0.421	-0.302	0.034	0.517	0.691	-0.097	-0.024	0.572	-0.413	0.351	0.051	0.025	0.101	0.458	-1.166	0.377	0.163	0.089	-0.218	-0.263	-0.299	-0.778	-0.216	-0.242	0.075	-0.504	-0.711	-0.601	-0.173	0.34	-0.793	0.933	0.763	-0.418	-0.462	0.345	0.934	0.195	-0.03	1.387	0.411	0.007	0.603	-0.559	0.965	-1.022	-0.839	-0.516	-0.017	0.315	0.484	0.269	-0.445	0.971	0.123	0.284	-0.977	-0.781	-0.325	-0.685	-0.178	1.145	-1.121	-0.523	0.549	0.416	0.558	0.693	0.178	-0.209	-0.682	0.195	-1.098	0.097	-0.367	0.988	0.246	-0.129	0.255	0.093	0.254	-0.235	-0.04	-0.274	0.079	0.845	0.122	0.316	0.078	0.11	0.441	-0.462	-0.658	0.179	-0.184	0.714	0.163	0.852	-0.083	0.007	0.379	-1.528	-0.174	0.139	0.651	-0.244	0.211	-0.101	-0.215	0.371	-0.498	-0.107	-0.092	0.189	0.038	0.68	0.073	0.928	0.52	0.003	0.121	-0.327	-0.54	-0.175	-0.224	0.148	0.748	0.258	0.592	-0.704	-0.065	-0.337	-0.526	-0.031	-0.408	-0.331	-0.333	-0.231	-0.32	0.519	0.171	0.996	-0.117	0.584	-0.146	0.38	-0.193	0.197	0.049
SGK2	PPI	1	6.241	-0.08	-0.751	-0.513	-0.123	-0.258	-0.296	-1.09	0.269	-1.407	0.478	-0.539	0.039	0.808	0.667	0.056	0.037	-0.161	-0.269	0.318	-0.15	-0.541	0.283	0.558	-1.137	-0.195	0.282	-0.225	0.172	1.179	0.682	-0.134	-0.406	-0.296	-0.105	-0.008	-0.604	-0.266	0.224	0.733	0.509	-0.163	-0.827	0.388	-0.456	0.974	0.09	0.071	-0.731	-0.292	-1.052	0.845	0.339	0.264	0.048	0.169	-0.239	0.137	0.004	-0.018	-0.431	-0.764	1.503	-0.018	-0.655	0.034	-0.781	-0.88	-0.263	-0.461	0.87	-0.062	0.054	-0.199	0.667	-0.087	-0.011	0.381	-0.277	-0.286	0.989	0.313	0.192	0.305	-0.268	1.442	-0.156	-1.157	-0.835	0.371	0.178	0.036	-0.197	1.002	-0.59	0.117	0.639	0.394	0.301	0.674	0.023	-0.159	0.194	-0.783	0.946	0.15	-1.198	-0.793	-0.084	-0.197	-0.609	-0.179	-0.228	1.111	0.799	0.09	-0.955	1.173	-0.752	0.566	-0.437	0.591	-0.542	-0.535	-0.195	0.304	-0.426	-0.583	-0.568	-0.733	-0.343	0.02	-1.037	0.004	-0.146	0.47	0.777	0.17	0.262	-0.079	0.141	-0.262	0.773	0.272	-0.425	0.198	0.017	0.165	-1.018	0.142	-0.585	-0.067	-0.104	-0.01	-0.089	1.843	-0.345	-0.987	0.268	0.356	-0.755	-0.107	0.891	-0.58	-0.001	0.782	0.004	-0.259	0.694	-0.401	0.564	-0.013	-0.824	0.251	0.297	-0.411	-0.326	-1.189	0.626	-0.193	-0.93	0.626	0.244	-0.251	-0.236	-0.115	-0.626	-0.28	0.172	0.208	0.163	-0.078	0.125	0.019	-0.249	1.206	-0.599	0.406	0.349	-0.31	-0.042	-0.049	0.661	0.767	-0.041	-0.168	0.529	0.274	-0.079	0.196	-1.266	0.574	-0.46	0.37	-0.545	-1.41	0.188	0.801	0.154	0.305	-0.064	0.599	0.205	-0.033	-0.065	0.317	-0.759	1.253	-0.904	-1.021	0.031	0.372	0.521	-0.005	-0.071	0.08	-0.576	0.133	0.242	-0.182	0.362	0.442	-0.438	0.049	0.761	-0.563	-0.079	-0.138	0.851	0.457	0.137	-0.057	-0.176	-0.804	0.079	0.207
SCCPDH	PPI	1	5.728	-0.933	-0.526	-0.436	-0.166	-0.039	1.526	-0.005	1.11	-0.733	0.051	-0.131	0.155	0.357	0.631	-0.211	0.056	-0.351	0.282	0.499	-0.251	0.275	-0.375	0.103	0.544	0.889	0.754	-0.213	0.676	-0.024	-0.405	-0.61	-0.072	-0.196	0.147	-0.043	-0.413	-0.277	-0.295	-0.3	-0.207	0.558	0.224	-0.938	-0.342	-0.21	0.589	0.12	0.257	-0.786	-0.121	0.125	0.683	0.068	-0.038	-0.277	-0.952	0.891	0.414	-0.547	-0.143	0.013	-0.439	-0.168	-0.134	0.2	0.609	0.283	-0.05	0.139	0.113	0.576	0.338	0.615	-0.321	0.257	-0.136	0.27	0.052	-0.245	0.071	0.066	-1.182	-0.732	0.086	0.749	0.868	0.512	-0.182	0.244	-0.164	0.171	-0.562	-0.072	-0.262	-0.084	-0.593	0.278	0.535	0.437	-0.203	-0.547	0.143	0.261	0.261	0.128	0.25	-0.237	0.129	-0.405	0.39	-0.226	-0.727	0.541	-0.931	-0.136	-0.758	0.32	0.264	0.369	0.32	-0.049	0.2	-0.046	-0.18	0.235	-0.52	-0.063	-0.266	0.312	-0.679	0.736	0.25	-0.266	0.038	-0.323	-0.211	0.349	0.195	0.039	0.031	0.44	0.117	0.515	0.478	-0.293	0.134	-0.734	-0.229	-0.222	0.653	-0.547	-0.151	-0.833	-0.432	-0.235	-0.167	-0.143	-0.107	-0.673	-0.212	0.817	-0.293	-0.2	0.346	0.681	0.376	-0.201	0.192	0.157	-0.497	0.432	-0.176	0.38	-0.389	-0.114	0.235	0.379	-0.425	-0.018	-0.127	-0.314	-0.171	0.337	-0.016	0.657	-0.447	-0.271	0.103	0.071	0.418	0.508	0.197	0.314	-0.047	-0.306	-0.71	0.765	-0.612	0.222	0.224	-0.389	0.296	0.119	-0.245	-0.216	0.646	0.121	-0.384	0.148	0.534	0.231	-0.411	0.213	-0.169	-0.256	-0.619	-0.3	0.171	-0.01	-0.277	0.206	0.06	0.328	0.47	0.037	-0.74	-0.308	-0.094	0.281	0.03	0.132	0.29	-0.186	0.225	-0.442	0.121	0.337	-0.002	-0.018	0.369	0.151	-0.03	0.233	-0.275	0.441	-0.039	0.268	0.221	0.402	-0.137	0.406	-0.743	-0.822	-0.102	1.208
SLC45A2	PPI	1	6.752	-1.064	-1.079	-1.047	-0.015	-0.87	-0.387	-1.623	1.932	-1.881	0.902	-0.144	0.791	0.051	0.711	1.203	-0.867	-0.228	-0.576	0.127	-0.58	-1.738	0.559	0.172	0.352	1.112	1.113	0.254	-0.104	-0.003	-1.553	0.163	0.262	-0.46	0.414	0.896	0.027	0.138	-1.363	-0.53	-0.127	0.072	1.274	-0.208	-0.597	0.185	0.526	-0.532	-0.136	-0.01	-0.09	0.258	0.739	-0.702	-0.106	-0.448	0.254	0.401	-1.01	-0.802	-0.783	-1.172	0.084	0.153	-0.015	-0.162	0.146	0.7	-0.054	-0.55	0.028	0.366	0.012	0.405	0.508	0.062	-0.263	0.534	0.242	0.12	-0.555	-0.382	0.015	0.196	0.781	-0.221	0.877	-0.371	0.108	-0.285	-0.416	0.705	-0.04	-0.277	-0.212	0.105	-0.663	0.36	-0.278	-0.017	-0.346	-0.215	0.965	-0.063	-0.519	0.2	-0.654	0.35	-0.371	0.041	-0.797	0.751	-0.32	-0.515	0.263	0.558	-0.063	-0.045	-0.131	0.228	0.329	-0.678	-0.029	0.458	0.12	0.289	-0.717	0.306	-0.11	0.153	0.207	0.609	-0.737	0.251	0.338	0.198	0.814	-0.59	-0.512	-1.055	-0.169	0.618	-0.879	0.079	-0.374	-0.121	-0.087	-0.605	-1.157	-0.24	0.147	0.323	0.245	0.539	-0.602	-0.135	0.242	-0.552	-0.227	0.613	-0.247	0.862	0.216	-0.058	1.056	-0.312	0.506	-0.264	-0.771	-0.297	0.352	0.178	-0.403	-0.585	0.655	-0.051	-0.105	1.376	0.068	-0.187	-0.399	0.604	0.372	0.508	-0.519	0.623	-0.336	-0.463	-0.051	0.445	0.584	-0.921	-0.245	0.51	0.456	0.004	0.151	0.366	-0.395	-0.344	0.624	-0.084	-0.257	-0.237	0.102	-0.142	0.113	-0.724	0.655	-0.405	-0.099	-0.523	0.761	0.777	-0.458	0.187	0.409	-0.316	-0.236	-0.373	0.69	0.643	0.231	-0.353	0.892	0.518	0.607	0.569	-0.125	-0.354	0.568	-0.387	-0.033	-0.84	-0.68	-0.158	0.698	0.216	0.548	0.179	-0.417	0.382	0.131	0.62	0.31	-0.312	0.128	-0.909	0.345	-0.461	0.649	-0.478	-0.796	0.511	0.399	-0.054
PARP14	target	1	25.384	-4.777	-3.072	1.249	-0.964	-3.846	1.585	2.102	3.663	-0.895	0	2.081	-1.844	3.819	0.05	0.437	0.044	-2.16	-0.846	3.272	1.263	1.177	-1.179	0.083	-0.001	0.991	1.205	-1.321	-1.097	-1.164	0.421	0.318	-0.389	-2.062	-0.738	1.908	-1.503	0.002	0.783	1.011	0.329	-1.271	0.346	0.045	-0.268	0.208	-1.255	0.658	-1.951	-1.713	-0.679	-0.525	-0.291	-0.588	-1.702	-1.166	3.028	0.391	1.411	-0.526	-1.161	-0.22	-0.882	0.078	0.991	-0.55	0.698	-1.936	0.078	-1.926	-0.976	0.896	0.903	-1.211	0.177	0.78	-0.756	-0.628	-1.223	-0.868	0.599	1.681	0.905	0.862	0.738	-0.091	-1.195	0.051	1.758	0.611	0.749	-1.238	0.442	-0.051	0.482	-1.467	2.29	1.282	1.532	0.635	-0.004	-1.291	1.718	0.542	-1.83	-0.458	-1.052	0.791	-1.814	0.334	-1.139	0.772	0.239	-2.327	1.713	0.678	0.561	-1.765	-0.724	0.17	0.514	1.197	-1.749	-0.083	1.076	0.263	0.915	0.63	-0.161	-2.92	-0.547	-1.135	-1.352	3.039	-1.012	0.981	-1.55	0.384	-1.181	1.021	-1.271	-0.654	-0.386	1.958	-0.349	-2.227	1.075	2.03	-0.531	-1.407	0.572	1.411	0.51	-1.33	1.247	1.946	0.36	0.155	-0.097	0.049	1.06	-4.98	2.54	1.726	-1.435	-0.28	-0.228	1.179	1.173	0.521	1.069	-0.1	0.098	0.278	3.192	-0.96	-0.234	1.147	1.137	-0.685	-0.716	-2.666	-0.367	-0.421	-0.108	-0.013	-0.835	1.006	-1.146	-1.026	1.296	0.314	-1.014	-2.023	-1.7	0.843	0.016	-1.063	-0.962	-0.006	-0.087	3.354	-1.248	0.161	-1.404	1.479	1.975	0.848	-1.325	0.171	-1.727	0.885	-2.091	-0.733	-1.071	1.255	-2.706	1.041	-0.33	0.034	1.741	-1.333	-1.84	0.495	-1.353	-0.302	2.715	-1.802	-1.184	-1.287	0.214	-2.248	0.09	0.671	-2.058	1.81	-0.017	1.309	2.639	0.896	-1.696	1.468	-3.192	0.772	-1.646	0.27	2.452	-0.36	-0.927	0.84	1.875	-0.824	2.072	0.042	-1.249	0.235
TFIP11	PPI	1	10.73	-3.12	-2.645	0.211	0.191	-1.535	-0.326	2.881	0.206	1.563	0.671	-0.576	-0.726	0.268	0.375	0.904	-0.579	0.482	0.097	0.786	0.667	0.793	-0.669	-0.131	-0.031	0.738	0.402	-0.475	0.13	0.741	-1.197	-0.61	-0.315	-0.246	0.457	0.402	-0.628	-0.073	0.126	0.026	-0.243	-0.664	-1.549	0.097	0.295	1.009	-0.022	1.204	1.035	-0.854	-1.076	0.96	-1.148	0.219	-0.272	0.488	-0.647	0.544	-0.806	-0.353	-0.215	-1.069	-0.45	-0.566	0.311	-0.477	0.444	0.65	1.207	-1.047	0.379	0.794	0.916	-0.591	0.328	1.084	0.947	-0.278	0.146	-0.214	1.135	-0.399	0.383	0.802	1.318	-1.655	-0.84	-0.117	-1.009	-0.729	0.652	0.833	0.201	0.062	-1.64	0.342	-0.586	-0.087	-0.126	1.008	-1.073	0.205	0.467	0.249	0.548	0.408	-0.083	0.734	-0.32	0.638	-1.139	1.007	0.896	-1.182	0.763	-0.036	1.56	0.114	0.328	0.04	-0.855	0.184	0.568	0.777	-0.682	0.911	-0.4	0.621	-0.586	-0.543	0.425	0.447	-0.148	-0.728	-0.223	0.852	-0.046	0.423	-0.328	-1.308	-1.257	0.587	-0.589	0.851	-0.105	0.618	0.115	0.437	0.203	-0.419	0.262	-1.003	0.329	-0.473	-0.088	1.152	0.514	-1.172	-0.571	-0.51	0.246	0.203	-0.134	0.232	-0.682	0.371	0.346	1.748	-0.141	0.442	1.091	0.451	-0.111	1.036	-0.057	0.365	-0.557	-0.215	-0.699	-0.429	0.538	0.503	-0.349	0.886	0.538	-0.03	0.503	-0.634	0.854	-0.518	-0.407	0.812	1.345	0.967	-1.075	1.272	-0.533	-0.785	0.357	-0.67	0.951	0.29	-0.42	-0.559	-1.229	-1.106	-0.506	0.539	-0.262	-0.483	0.558	0.992	0.081	-0.053	-0.5	-0.693	-0.669	-0.615	-1.493	-0.559	0.054	-0.83	-0.219	-0.195	-0.483	0.584	0.832	0.539	-0.246	-0.024	0.236	-0.242	1.025	0.67	-0.586	0.724	0.652	0.039	0.157	-0.93	0.305	-1.534	0.662	0.119	0.533	0.058	-0.397	0.302	-0.796	0.59	0.03	-0.222	-0.637	-1.09	1.483	1.83
GEN1	PPI	1	12.26	-2.19	-2.827	0.026	-0.127	-0.63	1.589	1.561	2.856	0.172	1.099	0.809	-1.994	2.211	0.488	-0.464	-2.08	-1.017	1.042	0.221	0.179	-0.396	-1.066	0.204	-0.778	-1.804	0.061	-0.21	-2.37	-0.247	0.632	0.354	-0.023	0.253	-0.532	-0.198	-0.258	-0.416	-0.277	-0.368	0.21	0.14	-0.735	-0.285	-0.365	0.179	-0.59	-0.516	1.239	-1.04	-0.354	-0.655	-0.554	1.398	-0.167	-0.546	0.61	1.536	0.382	-1.013	0.285	-0.806	0.072	-0.616	-0.36	-0.16	1.236	-0.776	0.777	-0.706	-0.45	-0.851	-0.441	0.878	1.042	-0.011	0.687	1.13	-0.428	-1.247	-0.708	-0.281	1.148	-0.077	-0.721	-0.019	0.227	-0.284	0.405	0.375	0.138	-0.142	0.859	0.119	0.312	-0.596	0.653	1.379	-0.317	0.384	0.429	0.642	0.548	0.91	0.322	-0.211	-0.25	-0.38	-0.854	-0.28	0.647	-0.08	1.1	-0.081	-0.569	0.353	-0.229	0.274	0.291	-1.241	-0.61	0.65	0.314	0.683	0.225	0.743	-0.069	0.066	-0.055	-1.72	-0.438	-0.34	-0.907	0.128	-0.066	0.144	0.401	-0.671	0.803	0.277	-0.531	-0.202	-0.788	-1.077	0.632	-0.133	-0.607	0.474	-0.598	-0.929	0.806	-0.63	-0.374	-0.138	0.223	0.711	-0.022	-0.936	-0.139	0.293	0.464	0.27	-0.249	-0.189	0.871	0.051	-0.251	0.31	0.321	-0.147	0.753	0.362	-0.015	0.508	-0.471	0.13	-0.046	0.865	1.026	0.343	-0.565	-0.387	0.395	-0.241	0.458	-0.104	0.135	-0.549	-0.691	-0.962	0.791	0.015	1.145	0.382	0.243	0.993	0.068	-0.061	0.794	-0.159	-0.642	-1.641	0.52	0.011	-1.181	-0.062	0.553	0.733	-0.223	0.259	0.511	0.201	-0.086	-0.253	-0.538	0.963	1.213	-0.758	-0.032	0.479	-0.245	0.15	-0.152	-0.837	1.005	0.276	-0.276	-0.094	0.118	-0.16	0.923	-0.915	-1.401	1.003	0.496	-0.075	0.519	0.522	-0.124	0.533	-1.278	1.386	1.001	-0.414	-0.194	0.454	-0.157	0.712	-0.782	-0.753	0.167	0.542	-0.217	0.305	0.511	-0.701
FOLR1	PPI	1	2.635	-0.555	-0.509	-1.037	0.011	-0.198	-0.062	-0.354	0.612	-1.268	0.165	-0.19	-0.009	-0.331	-0.108	0.202	-0.095	-0.121	-0.188	-0.133	-0.021	-0.42	-0.367	-0.782	0.119	-0.906	-0.652	-0.219	-0.501	-0.491	1.431	0.061	1.166	-0.689	0.362	-0.406	0.402	-0.943	-0.172	0.126	-0.349	-0.643	-0.59	0.067	-0.309	0.307	0.459	0.359	0.244	-0.233	0.212	0.152	-0.244	0.467	0.227	0.013	-0.039	0.043	-0.342	0.25	0.239	0.189	-0.015	0.232	0.521	0.175	-0.137	0.576	-0.357	0.245	-0.118	0.302	-0.045	0.085	-0.017	0.018	0.233	0.281	-0.279	-0.166	0.582	-0.359	0.516	0.199	-0.456	0.006	0.589	0.153	-0.495	0.293	0.059	0.225	-0.277	-0.471	-0.299	0.388	-0.006	-0.146	-0.088	-0.063	0.173	0.397	0.293	0.235	-0.693	-0.116	0.217	-0.135	-0.24	0.359	-0.138	0.106	-0.242	0.084	-0.309	0.071	-0.377	-0.055	0.191	0.422	-0.088	-0.398	-0.167	-0.21	-0.369	0.118	0.49	-0.044	0.267	0.075	0.208	0.026	-0.065	0.044	0.017	-0.345	0.1	-0.452	0.061	0.442	0.379	-0.193	0.026	0.429	0.193	-0.248	-0.192	-0.358	0.236	-0.342	-0.314	0.194	0.28	0.339	0.169	0.143	0.421	-0.046	0.393	-0.279	0.138	0.469	-0.04	-0.094	-0.372	-0.005	0.349	-0.182	0.046	0.291	-0.087	0.018	-0.047	0.26	-0.389	-0.005	-0.17	0.279	0.355	0.618	0.203	0.128	0.094	-0.495	0.332	0.137	-0.134	0.313	0.275	-0.14	0.52	0.072	-0.466	0.168	-0.055	0.114	-0.156	-0.266	-0.151	0.267	-0.274	0.016	0.366	0.335	0.137	-0.026	0.219	0.005	-0.353	0.17	-0.42	0.03	-0.217	0.039	-0.306	-0.231	-0.28	0.166	-0.277	-0.226	0.242	0.119	-0.054	-0.112	-0.101	-0.385	0.126	0.204	-0.142	0.304	-0.33	0.578	-0.016	-0.376	-0.314	0.176	0.213	0.292	0.019	-0.322	-0.167	-0.317	0.315	-0.158	0.243	-0.038	-0.328	-0.023	0.017	0.142	-0.137	0.474	-0.102	-0.189	0.219	0.27
KIF14	PPI	1	23.335	-4.014	-7.458	0.597	-1.85	-0.583	1.324	5.277	3.288	3.258	-0.545	0.758	-2.914	2.085	0.054	-0.357	1.102	-2.69	1.405	1.492	0.498	0.807	-0.524	-0.719	-0.811	0.917	1.01	-0.702	0.126	-0.637	-1.593	-0.748	0.321	0.735	0.122	0.729	-1.613	0.935	0.206	-1.443	0.719	1.392	0.691	-0.471	1.381	0.032	-0.024	0.66	0.524	-1.699	2.192	-0.399	-0.413	1.694	-1.337	-1.145	-1.535	1.014	-1.202	-0.532	-0.238	1.466	-0.591	-0.951	0.876	1.501	0.195	-0.812	-1.378	0.435	1.144	-0.129	-0.212	0.006	0.916	-0.413	1.462	1.582	-1.25	-0.525	-0.767	-0.68	-0.039	-0.741	0.676	-1.786	-1.794	0.764	0.514	0.436	-0.157	0.871	-0.306	1.235	0.289	-0.472	-1.274	1.845	0.71	-1.484	0.473	-1.672	-1.857	0.164	0.578	0.564	0.029	0.936	0.076	-1.042	-0.303	0.632	-1.209	-1.014	-2.677	1.311	-0.168	-1.793	-1.943	1.994	-2.523	0.579	-0.166	2.39	0.156	-1.954	0.435	0.747	1.373	-2.137	0.878	1.896	-0.529	2.163	-0.57	0.041	-2.083	0.376	-0.973	-0.204	-1.405	-1.215	-0.782	-1.971	-0.577	-0.586	0.783	-0.465	2.747	-1.087	-1.002	-0.994	1.04	0.234	-2.038	0.605	-0.458	0.92	-1.019	-1.608	-0.942	-2.153	2.648	-0.776	-1.088	-0.246	-2.802	-0.073	0.038	0.964	0.094	2.472	-0.147	1.223	1.181	-2.398	1.962	0.007	0.337	-0.144	0.034	-0.732	0.525	0.024	0.181	0.911	0.079	-1.675	-0.257	-0.397	2.054	0.119	-0.067	1.368	-1.068	1.239	-0.089	-0.677	-0.602	1.619	-0.541	-0.051	0.554	2.813	-0.967	-0.362	0.517	-1.511	-2.607	-0.803	-0.558	2.338	-0.945	-1.758	0.978	1.143	0.999	1.271	-1.088	1.418	-0.014	-0.86	-0.932	0.586	1.126	0.51	0.474	1.101	0.854	-0.99	-0.571	0.896	0.135	-0.372	0.712	0.196	-0.959	-1.232	2.906	-1.695	0.012	-1.46	-0.721	1.078	-1.817	-1.784	0.15	1.296	0.722	-1.653	-0.556	-0.425	-1.134	-0.919	0.476	-1.627
REEP3	PPI	1	3.295	-0.85	-0.469	0.119	0.078	-0.186	-0.021	-0.139	0.329	-0.06	-0.014	-0.208	-0.235	0.359	0.637	0.151	0.395	0.27	-0.214	-0.193	-0.198	0.065	-0.561	0.128	0.013	0.855	0.357	-0.896	-0.438	0.694	0.018	0.559	0.464	-0.265	-0.001	-0.072	-0.392	-0.005	-0.262	-0.035	-0.077	0.302	-0.117	0.143	0.058	0.238	-0.06	0.326	-0.054	0.285	-0.23	0.189	-0.261	0.072	-0.002	0.09	0.308	0.497	0.367	-0.396	-0.014	0.332	-0.44	0.264	0.02	-0.111	0.576	0.585	-0.207	0.167	-0.013	-0.025	-0.25	0.017	-0.408	0.393	-0.188	0.204	-0.362	0.166	0.502	-0.117	0.117	-0.031	0.149	-0.34	0.338	0.05	-0.299	0.213	-0.125	-0.023	0.356	-0.112	-0.272	-0.179	-0.679	0.251	0.41	0.125	0.415	0.019	-0.243	0.095	0.483	0.224	0.258	-0.098	-0.197	-0.718	-0.067	0.306	-0.36	-0.106	0.138	0.25	0.086	0.307	0.454	-0.498	-0.422	-0.206	0.299	0.29	-0.05	0.056	-0.194	-0.232	-0.278	-0.544	0.294	0.058	-0.388	-0.542	0.019	-0.338	0.333	-0.477	-0.449	0.392	-0.438	-0.102	0.199	-0.027	-0.06	-0.02	-0.247	-0.731	0.819	0.041	-0.289	-0.371	-0.327	0.3	-0.261	-0.103	-0.045	-0.362	-0.031	0.138	0.434	0.257	-0.017	0.245	-0.198	0.295	-0.196	-0.193	-0.57	-0.14	-0.256	-0.444	-0.199	-0.084	-0.5	0.165	0.13	-0.007	0.394	0.023	0.278	0.252	0.1	0.073	0.366	-0.215	0.005	0.289	-0.331	-0.159	-0.168	-0.582	0.619	-0.137	-0.218	-0.16	0.345	-0.211	0.39	0.296	0.07	0.011	-0.067	0.277	0.612	-0.61	-0.028	-0.054	-0.293	0.08	0.034	0.221	-0.216	0.185	0.36	-0.205	0.255	0.238	-0.07	-0.261	-0.404	-0.412	0.11	-0.524	-0.393	-0.075	0.147	0.207	0.78	0.067	0.266	0.338	0.156	-0.669	0.372	0.144	-0.401	-0.563	0.05	0.155	1.135	-0.619	-0.868	-0.247	-0.268	0.33	0.051	0.253	0.322	0.235	0.222	0.374	0.311	0.109	0.056	0.139
SLC25A24	PPI	1	6.082	-1.024	-1.102	-0.196	0.445	-0.913	0.319	0.598	1.566	-1.527	0.174	-0.251	-0.003	0.381	-0.079	0.914	0.152	-0.196	0.056	0.098	-0.42	0.175	-0.285	0.246	0.794	1.43	-0.135	0.089	-0.301	0.7	-0.387	-0.116	-0.132	0.042	-0.603	0.054	-0.498	0.01	0.347	-0.758	0.605	-0.643	0.395	-0.687	0.343	0.182	-0.152	-0.468	-0.149	-0.063	-0.961	-0.202	0.811	0.509	0.234	-0.004	-0.161	0.941	-1.092	0.7	-0.523	-0.405	0.77	-0.788	0.424	0.288	0.198	0.431	0.955	-0.098	-0.444	0.08	0.05	-0.528	0.735	0.806	0.313	-0.053	0.167	0.386	0.296	0.048	-0.011	-0.296	-1.078	0.024	-0.09	-0.954	0.099	0.303	0.794	-0.345	-0.072	0.017	0.581	0.802	-0.204	-0.708	-0.209	0.267	0.407	-0.418	-0.096	0.213	0.571	-0.035	-0.065	-0.726	0.151	0.339	0.468	-0.023	-0.671	0.204	0.676	-0.464	0.264	0.005	0.566	0.195	0.054	-0.415	-0.129	0.186	0.701	0.193	-0.436	-0.92	-0.016	0.114	-0.456	-0.15	0.802	0.438	0.055	0.262	0.314	0.013	0.162	-0.085	0.398	0.79	0.061	-0.381	0.3	-0.293	-0.075	0.659	-0.153	0.251	0.337	0.471	-0.646	0.045	0.08	-0.131	0.083	-0.061	-0.394	0.012	0.205	-0.185	-0.144	-0.922	-0.374	-0.161	0.668	-0.331	-0.212	0.322	-0.38	0.12	0.084	0.324	-0.119	0.219	-0.478	-0.05	0.028	-0.052	-0.519	0.65	-0.264	-0.695	0.493	-0.448	-0.501	-0.109	-0.093	0.564	-0.331	-0.432	0.147	0.156	-0.198	0.037	-0.073	-0.236	-0.257	0.106	-1.053	-0.446	-0.219	-0.684	0.008	0.467	-0.04	0.055	-0.06	-0.079	-0.773	0.227	-0.082	-0.044	0.369	0.287	0.653	-0.59	0.135	-0.572	0.316	0.176	0.473	-0.913	-0.046	-0.234	-0.15	0.706	0.195	-0.774	-0.636	-0.525	-0.216	-0.635	0.371	-0.75	-0.447	-0.292	-0.202	-0.794	-0.205	0.243	-0.311	-0.057	0.477	0.042	-0.357	0.377	0.693	-0.897	-0.339	0.697	0.409	-0.006	0.622	-0.532
CRTAP	PPI	1	5.202	-1.619	-1.255	-0.931	-0.151	-1.098	-0.424	-0.292	0.269	-1.251	-0.031	-0.321	0.978	-0.227	-0.107	-0.366	0.342	-0.101	-0.675	0.05	0.222	-0.326	-0.923	-1.294	0.159	0.142	-0.236	1.021	0.136	0.833	1.041	0.065	-0.742	1.008	0.38	0.822	-0.031	0.334	0.143	0.225	0.371	0.354	-0.184	0.688	-0.251	-0.918	0.293	0.412	-0.473	0.284	0.293	-0.245	0.117	0.369	-0.225	-0.601	-0.37	-1.292	-0.13	0.517	0.088	0.191	-0.106	-0.119	-0.523	0.145	-0.183	-0.013	0.188	0.381	-0.467	-0.733	-0.013	-1.34	0.391	-0.407	-0.261	-0.757	0.597	-0.201	0.907	0.394	-0.394	0.288	0.015	0.424	-0.138	1.247	-0.284	-0.311	-0.058	0.573	0.455	-0.458	0.024	-1.222	-0.181	0.203	-0.389	-0.481	-0.128	-0.034	-0.302	-0.924	0.802	-0.413	0.316	0.761	-0.027	0.317	0.1	0.319	-0.504	-0.247	-0.461	-0.638	-0.22	0.198	0.162	0.731	0.891	0.25	0.272	0.008	-0.015	-0.606	-0.286	-0.31	0.036	-0.298	-0.395	-0.871	-0.173	-0.075	0.391	0.371	-0.22	0.417	-0.148	0.223	-0.723	-0.173	-0.616	0.276	0.337	-0.355	-0.013	-0.513	-0.01	-0.394	-0.535	0.072	-0.742	0.227	0.092	0.639	1.086	-0.512	-0.345	-0.389	0.248	0.161	-0.005	0.682	0.305	0.634	-0.229	-0.238	-0.143	0.053	0.558	-0.077	0.113	0.413	0.528	-0.808	-0.689	-0.251	0.233	-0.442	0.148	-0.202	0.521	0.145	-0.871	0.395	-0.025	-0.315	-0.12	0.347	-0.611	0.126	-0.397	-0.024	0.007	0.022	0.426	-0.507	-0.117	0.446	-0.613	0.26	-0.091	0.462	0.236	0.147	-0.215	-0.283	0.42	0.259	0.442	-0.02	-0.184	-0.302	-0.067	-0.182	-0.886	0.519	0.305	0.092	-0.026	0.381	-0.122	0.325	-0.399	0.218	0.262	0.137	0.079	-0.18	0.255	-0.145	0.922	-0.081	0.068	0.06	-0.081	-0.563	0.342	-0.043	0.18	-0.636	0.632	0.201	-0.014	-0.777	0.161	0.462	0.571	0.292	-0.753	-0.081	0.448	0.16	-0.266	-0.034
GRIA4	PPI	1	11.497	-1.796	-1.546	0.099	-0.462	-0.635	0.662	-0.413	3.246	-2.663	0.376	0.291	0.099	0.894	0.879	0.57	-0.435	-0.032	0.195	-0.103	-0.58	-0.722	0.33	-0.318	0.179	1.811	1.764	-0.76	0.185	0.091	-1.139	0.109	-0.019	-0.119	1.166	1.436	-0.005	0.466	0.123	-1.439	0.538	1.019	0.19	-0.545	1.416	-0.528	0.456	-1.064	0.703	-0.664	1.971	0.582	-0.187	0.174	-0.357	0.383	-0.868	0.814	-0.662	-0.855	-0.503	-0.598	-0.115	0.024	0.647	-0.247	-0.381	-0.153	0.2	-1.819	-0.344	0.44	-0.069	-0.367	0.911	0.102	0.85	-1.207	-0.572	1.204	-1.087	-0.309	-0.904	0.166	-0.537	-0.686	-0.642	-1.052	0.01	-1.229	0.947	-0.201	-0.019	-0.662	0.12	0.846	-0.264	-1.093	0.851	-0.365	0.906	-0.126	0.823	-0.631	0.091	0.482	0.39	-0.019	-0.068	-0.71	0.07	0.202	1.186	0.051	-0.354	-0.734	0.739	0.854	0.388	-0.422	0.483	-1.233	-0.208	0.259	-0.153	-0.259	1.339	0.396	-0.379	-0.281	-0.56	0.907	-0.767	-1.683	0.927	0.379	-1.35	-0.783	0.628	0.508	0.19	-0.107	-0.672	0.705	0.958	1.029	-1.158	0.55	0.677	1.183	-0.946	-0.093	0.453	-0.517	-1.111	0.541	-1.801	0.711	0.486	1.427	1.024	1.818	1.075	-0.724	-1.551	0.555	-0.026	-0.441	-0.916	0.347	-1.371	1.295	-0.516	-0.283	0.752	0.261	-0.679	0.306	-0.545	0.176	-0.159	-1.646	0.434	1.384	0.12	-0.118	-0.17	1.316	-0.899	-0.095	-0.739	0.475	1.051	-0.561	-0.472	-0.246	-0.819	-0.15	-1.661	-0.091	-1.581	2.147	-0.371	-0.172	0.203	-0.153	-1.483	0.567	0.491	0.086	-0.05	-0.74	0.54	-1.106	0.041	-0.793	-0.037	2.007	1.701	-2.392	0.892	0.021	0.342	1.201	0.376	-0.203	-0.65	-0.002	0.249	-0.609	-0.337	0.661	0.629	-1.144	-0.595	-0.445	-1.461	-0.619	0.252	-0.747	-0.045	-0.602	0.449	0.786	-2.404	2.058	-0.296	1.451	0.453	-0.585	-0.907	-1.035	-0.201	-0.235	-0.057	-0.963
WNT5B	PPI	1	4.403	-0.663	-0.961	-1.11	0.138	-0.581	-0.25	-0.156	0.402	-1.255	0.24	0.463	0.272	-0.297	0.344	-0.01	0.011	0.109	0.267	0.152	-0.316	0.299	-0.04	-0.852	0.346	-0.494	0.101	0.052	-0.779	0.335	0.639	0.571	0.209	-0.082	-0.259	-0.838	0.694	-0.042	0.268	-0.326	0.13	0.15	-0.143	1.068	-0.47	0.476	0.117	-0.032	0.556	-0.318	0.645	0.573	-0.104	0.754	0.265	-0.084	-0.111	0.463	-0.158	0.306	0.341	-0.161	0.061	0.405	0.32	-0.232	-0.392	0.451	0.027	0.044	-0.31	0.272	-0.199	-0.682	-0.047	0.054	0.476	0.135	-0.685	-0.735	0.595	0.049	0.271	0.555	0.06	0.281	0.438	-0.422	-0.371	0.152	0.098	-0.198	-0.398	-0.494	0.147	-0.058	-0.244	0.031	0.209	0.637	0.101	0.16	-0.28	-0.166	-0.005	-0.131	0.63	0.474	-0.081	0.222	0.203	-0.066	-0.833	-0.2	-0.252	-0.101	-0.438	-0.233	0.176	-0.329	-0.366	-0.184	-0.267	0.006	-0.756	-0.188	0.307	0.299	-0.757	0.502	0.57	0.202	0.016	0.173	-0.486	0.704	-0.371	-0.082	0.014	-0.115	-0.024	-0.233	-0.422	1.117	-0.095	-0.429	-0.034	0.041	-0.268	-0.488	0.093	0.024	-0.331	0.047	-0.183	0.048	0.108	0.356	0.236	-0.206	0.41	0.044	-0.124	0.29	0.155	0.43	0.305	-0.373	0.416	0.043	0.341	0.109	0.712	-0.003	-0.123	-0.387	0.298	0.644	0.423	-1.05	0.274	-0.971	-0.037	0.643	0.558	-0.112	0.037	0.058	0.237	0.106	0.035	-0.135	-0.105	0.21	-0.08	-0.046	-0.178	0.26	1.369	-0.23	-0.018	0.593	-0.267	0.051	-0.06	0.168	-0.41	0.064	0.287	-0.215	-0.128	-0.281	-0.248	-0.577	-0.242	0.419	0.524	-0.088	0.547	0.355	-0.171	0.16	0.107	-0.007	0.208	-0.301	-0.085	0.179	-0.058	-0.23	0.785	-0.737	-0.009	-0.752	-0.105	-0.188	-0.25	0.444	-0.333	0.598	0.877	-0.122	0.613	-0.017	-0.054	0.335	0.294	0.111	-0.006	0.191	-0.315	0.633	-0.378	-0.15	-0.111	0.398
CHI3L1	PPI	1	4.628	-0.803	-0.714	-0.918	0.113	-0.74	0.016	-0.51	1.284	-1.177	0.92	-0.076	0.229	0.329	0.178	-0.006	-0.076	0.233	0.05	-0.058	-0.049	-0.383	-0.363	-0.242	0.195	-0.024	-0.105	-0.526	-0.121	0.51	-0.149	-0.418	0.295	-0.189	-0.139	-0.243	-0.675	-0.009	0.388	-1.174	0.317	-0.415	-0.068	0.08	0.167	0.222	-0.088	0.552	0.353	-0.365	-0.111	-0.073	-0.167	0.14	0.225	-0.091	-0.347	0.064	-0.185	-0.196	0.53	0.26	-0.522	-0.304	-0.961	0.126	0.147	0.319	0.091	0.877	-0.312	0.002	-0.252	0.22	-0.268	0.131	-0.414	-0.288	-0.372	0.48	-0.13	0.289	0.01	0.116	0.344	0.027	0.235	-1.087	-0.12	-0.724	0.054	0.297	0.456	-0.661	-0.25	0.039	-0.652	-0.449	0.366	0.767	0.212	-0.317	-0.352	0.189	-0.034	-0.292	-0.28	-0.966	0.221	-0.209	-0.562	-0.152	0.279	0.023	-0.019	-0.322	0.438	-0.057	-0.611	-0.273	0.663	0.174	0.057	-0.344	-0.284	-0.511	0.118	-0.132	-0.026	-0.523	-0.637	0.127	0.34	-0.094	-0.605	-0.056	0.518	0.749	0.269	0.275	-0.405	-0.659	-0.201	-0.223	0.488	0.051	-0.709	-0.424	0.241	-0.412	-0.16	-0.544	-0.001	-0.509	0.431	-0.35	-0.554	-0.282	0.081	-0.241	0.752	0.145	-0.58	0.314	0.034	-0.039	-0.19	0.798	0.026	-0.158	-0.073	0.063	-0.112	-0.552	-0.353	0.128	-0.103	0.291	-0.727	0.598	-0.112	-0.075	-0.295	0.228	0.261	0.07	-0.328	0.268	-0.175	-0.324	-0.036	-0.786	1.265	0.354	-0.263	-0.22	-0.128	0.973	0.158	0.334	-0.386	0.112	0.051	-0.419	0.826	0.203	-0.557	0.078	-0.331	-0.255	-0.332	0.399	-0.087	-0.511	-0.272	0.119	0.134	0.83	0.298	0.318	0.671	-0.26	0.153	0.15	-0.577	0.024	-0.423	0.125	-0.167	0.049	0.427	0.297	0.098	-0.027	-0.266	0.195	-0.414	-0.265	0.131	-0.105	0.041	-0.55	-0.221	-0.377	0.628	0.557	0.262	0.248	-0.003	-0.008	0.667	0.999	-0.157	0.537	-0.119	0.066
NUP98	PPI	1	28.002	7.271	-4.469	-0.185	-2.24	-2.625	0.513	-1.262	-0.063	-2.655	1.205	-2.933	-1.759	-1.071	-0.42	4.706	-0.368	0.928	0.437	1.12	1.956	-1.383	0.175	0.341	-2.612	0.821	0.913	-0.464	0.657	-0.587	-2.849	-0.565	-0.388	0.711	0.485	-1.923	-4.796	1.797	-1.075	-5.1	-0.665	2.722	-0.919	-0.765	-1.231	-3.779	0.5	2.645	1.495	-0.939	-2.708	2.068	3.787	-0.503	-2.715	2.285	-0.965	2.031	-2.633	0.763	0.509	0.196	1.699	-3.622	-2.353	1.741	-3.585	-0.614	0.115	-2.125	0.971	3.388	4.107	1.575	-0.862	0.87	2.411	-3.548	1.347	1.471	0.077	-0.289	-0.387	1.232	0.714	2.689	-2.268	1.339	-0.604	-2.215	2.198	-1.123	0.013	-1.744	-0.927	3.156	0.697	1.134	0.522	-1.821	4.034	-0.009	-1.392	4.832	-1.354	-1.121	1.163	-0.188	-2.806	0.325	3.259	-1.811	-5.12	-3.57	-3.012	0.573	1.797	-2.241	-1.117	4.152	-0.153	-0.793	-0.965	-3.31	-0.548	-0.381	1.205	-2.769	-0.799	-2.683	2.378	2.319	-0.742	-2.527	-1.552	-4.477	-2.484	0.42	-2.396	-4.938	-0.352	-2.865	1.362	3.818	-0.669	-1.071	-4.456	-2.8	-2.858	-2.73	1.959	0.55	0.378	1.432	-4.252	2.013	-1.922	1.295	1.674	-0.037	-1.397	1.79	1.058	0.186	0.744	-1.742	-1.271	-2.556	-3.764	3.089	-1.859	1.807	-0.625	-0.05	-3.114	2.687	-3.727	2.78	-1.066	0.567	-0.718	1.814	-0.209	2.417	1.404	-0.33	-0.953	2.817	-2.901	-0.686	-1.622	-5.213	-3.329	-1.247	3.771	0.542	2.483	2.262	-3.852	-0.011	2.712	-3.453	0.216	1.667	-0.329	0.467	-1.684	1.594	-0.743	0.294	0.596	-0.407	-0.099	-1.116	1.523	-0.24	-2.938	1.823	1.615	-2.63	-1.93	0.1	-1.285	2.154	-2.866	2.262	-0.304	-2.758	1.437	-2.773	0.224	-3.16	-0.918	-3.892	1.482	0.448	-0.154	2.266	1.281	1.837	-4.449	0.498	1.125	2.931	1.145	-0.481	-0.284	-0.751	-0.062	1.716	0.211	-1.23	3.793	1.419	1.96	-4.06
ASAH1	PPI	1	4.996	-0.872	-0.153	-0.55	-0.05	-0.885	-0.129	-0.006	1.646	-0.399	0.169	-0.226	-0.263	1.093	1.024	0.975	-1.181	-0.051	0.221	0.104	0.061	-0.13	-0.247	-0.065	-0.089	0.933	0.733	0.414	-0.296	0.163	-0.819	-0.502	0.168	-0.475	0.301	1.296	-0.132	-0.403	-0.321	0.135	-0.143	-0.31	0.012	0.01	0.536	-0.051	0.044	0.757	0.167	-0.402	-0.537	0.881	0.872	0.651	-0.516	-0.114	-0.139	0.325	-0.348	-0.023	0.02	-0.021	0.203	-0.379	-0.422	0.208	-0.121	-0.404	-0.077	0.062	0.68	-0.006	0.727	-0.306	-0.269	0.268	0.112	-0.402	0.213	0.672	0.174	-0.241	-0.032	-0.236	-0.248	0.517	0.066	-0.187	0.556	0.202	-0.525	0.253	-0.299	0.494	-0.077	-0.066	-0.291	-0.438	-0.397	-0.515	-0.563	-0.383	-0.341	-0.52	0.459	0.01	0.019	-0.597	0.245	-0.713	-0.044	-0.475	-0.483	-0.039	0.169	0.78	-0.507	0.231	0.085	-0.229	-0.066	-0.354	0.255	0.066	-0.685	0.196	0.254	-0.27	0.682	0.052	-0.227	-0.129	-0.183	-0.161	0.112	0.034	0.645	0.214	0.041	-0.131	-0.141	-0.197	0.708	0.342	0.427	-0.314	-0.299	-0.353	0.596	-0.227	-0.057	0.718	-0.566	-0.537	0.03	0.212	-0.648	-0.329	-0.127	-0.338	-0.635	-0.515	0.45	0.599	-0.44	-0.262	0.047	0.119	-0.26	0.299	0.49	0.073	-0.264	-0.24	-0.177	-0.032	0.083	-0.265	-0.104	-0.297	-0.594	0.385	-0.403	-0.961	0.192	-0.07	-0.261	0.401	-0.375	0.242	-0.002	0.496	0.044	0.19	-0.228	-0.659	0.476	-0.954	-0.519	-0.419	0.431	-0.359	-0.285	-0.239	0.532	0.306	-0.207	0.698	0.182	-0.031	-0.214	-0.158	0.693	-0.136	-0.174	-0.743	-0.146	0.12	-0.205	0.182	0.391	-0.087	-0.73	0.002	-0.227	-0.367	-0.247	-0.426	0.207	0.07	0.063	-0.478	0.047	0.446	0.333	0.078	-0.371	0.113	0.428	-0.771	0.414	-0.687	0.115	-0.118	0.716	-0.578	-0.249	-0.007	-0.138	-0.079	-0.547	-0.521	0.089	0.104	0.117	0.189
TTC25	PPI	1	10.044	-3.583	-2.902	-0.006	-0.678	-1.833	-0.047	3.348	-0.38	0.801	-0.895	0.128	0.188	0.235	-0.107	-0.161	0.824	0.448	0.237	-0.066	0.424	1.42	-0.686	0.551	-0.863	2.105	-0.513	0.348	0.618	0.449	0.89	0.56	-0.578	0.227	1.013	-0.118	0.633	0.498	0.333	-0.164	0.421	0.226	-0.028	1.565	0.947	1.108	0.824	-0.372	0.564	-0.558	0.042	1.298	0.724	0.766	0.382	1.446	0.184	-0.287	-0.755	0.643	0.685	-0.903	0.196	-0.911	1.2	-0.819	0.533	-1.135	-0.659	0.991	0.287	0.563	0.111	-0.356	-0.797	-0.041	0.101	1.226	0.05	0.392	-0.582	0.325	0.166	-0.263	0.387	0.259	-0.653	-0.225	-0.221	-0.873	-0.383	-1.066	-1.327	0.398	-0.705	0.057	1.385	-0.299	1.041	-0.505	-0.281	-0.812	0.216	-0.73	0.076	-0.278	0.129	0.37	0.142	-0.124	-0.45	0.296	0.168	-0.755	-1.485	-0.398	-0.244	-0.577	-0.439	0.332	0.475	-0.421	1.246	0.502	0.419	0.302	-1.242	-0.754	-0.26	-0.445	0.989	0.183	-1.337	0.125	0.101	-0.424	0.011	-0.03	0.636	-0.168	0.555	-0.27	0.225	-0.112	1.163	0.104	0.352	-0.286	-1.366	0.44	0.663	0.001	0.054	0.044	-0.839	0.718	-0.567	0.429	-0.808	1.145	0.775	-0.426	0.443	0.144	0.964	-0.024	-0.436	0.115	0.375	-0.835	-1.226	0.035	-0.283	0.846	0.175	0.23	-0.736	0.636	0.778	0.433	-0.585	0.748	-0.965	-0.688	-0.82	-0.461	-0.376	0.284	0.065	1.054	0.329	-0.011	-0.078	0.248	-0.359	-0.143	-1.113	-0.662	-0.037	-1.477	-0.279	-0.761	0.319	-0.138	1.721	-0.321	-0.674	-1.906	0.587	0.96	-0.36	-0.037	1.652	0.063	0.03	0.351	-0.252	0.179	1.228	0.482	-0.774	-0.613	0.514	0.479	-0.59	-0.725	-1.108	0.361	-0.609	0.21	0.163	-0.557	-0.427	-1.194	0.557	0.453	0.004	-0.474	0.654	1.532	0.098	-0.94	0.163	-1.048	0.817	0.319	-0.89	-0.051	0.686	-0.788	-0.269	-0.707	0.056	0.208	0.257	0.976
RPL22L1	PPI	1	1.439	-0.574	-0.39	0.321	-0.162	-0.163	-0.003	0.336	0.24	0.1	0.205	-0.042	-0.226	0.528	0.511	0.218	-0.155	-0.11	0.201	0.173	0.094	0.273	-0.291	0.157	-0.003	0.422	0.08	-0.415	0.042	0.254	0.298	0.177	-0.271	0.121	-0.164	-0.131	0.025	0.135	0.088	0.328	-0.034	0.013	-0.041	-0.056	-0.448	-0.381	-0.251	0.016	0.263	0.05	0.209	-0.235	0.04	-0.035	-0.015	-0.16	-0.151	-0.398	0.124	0.408	0.334	0.588	0.218	-0.133	-0.077	0.034	0.023	0.422	-0.124	0.056	-0.241	-0.01	0.254	0.032	0.092	0.124	0.164	0.075	-0.031	0.114	-0.075	-0.315	0.176	-0.031	-0.261	0.002	-0.144	-0.006	-0.133	-0.112	-0.063	-0.047	0.255	0.117	-0.022	-0.164	0.115	-0.159	0.036	-0.187	-0.044	0.238	-0.228	0.113	-0.043	-0.053	0.193	-0.163	-0.141	0.12	-0.038	-0.126	-0.173	0.052	0.009	0.01	-0.328	0.035	-0.215	0.02	0.034	0.076	0.155	0.151	-0.019	-0.03	-0.313	0.189	-0.235	-0.054	0.073	-0.018	-0.166	-0.353	0.135	-0.011	0.167	-0.21	0.146	0.194	-0.125	0.121	0.203	-0.351	-0.162	0.151	-0.101	-0.359	0.215	0.045	0.077	0.082	-0.135	-0.137	-0.154	-0.001	-0.16	-0.183	-0.179	0.043	-0.01	0.149	-0.082	0.07	0.059	0.117	-0.035	-0.002	0.004	-0.039	-0.218	-0.021	0.021	-0.036	0.092	0.255	-0.005	0.2	0.012	-0.068	-0.145	0.128	-0.024	-0.28	0.031	-0.316	0.197	0.048	-0.018	-0.029	0.038	-0.322	-0.008	-0.093	-0.043	-0.038	-0.023	-0.11	0.152	-0.198	0.255	-0.018	0.077	0.177	0.212	0.217	0.328	-0.118	0.044	0.116	-0.202	0.086	-0.005	-0.237	-0.237	0.161	-0.138	0.4	0.269	-0.019	0.209	0.12	0.319	0.343	0.03	0.115	-0.016	0.028	-0.364	-0.124	0.075	-0.182	0.116	0.011	-0.203	0.507	-0.359	0.118	0.458	0.094	0.038	0.209	-0.234	-0.199	-0.049	-0.165	-0.146	-0.351	-0.05	-0.03	-0.028	-0.218	0.096	-0.301	-0.171	0.213
CENPK	PPI	1	4.129	-0.881	-1.985	0.317	-0.33	-1.152	0.126	1.671	0.246	1.228	0.125	0.043	-0.354	0.986	-0.469	0.299	-0.714	-0.455	0.021	0.063	0.088	-0.434	0.08	-0.065	-0.132	-0.024	-0.588	-0.314	-0.508	-0.225	0.847	-0.042	0.042	-0.377	-0.403	0.382	0.241	-0.168	-0.333	0.651	0.273	0.202	-0.001	0.134	-0.726	-0.6	-0.293	0.153	-0.307	-0.231	-0.306	-0.251	0.044	0.199	0.302	0.382	0.405	0.08	0.383	0.263	0.19	0.5	0.52	-0.123	0.395	-0.283	0.082	0.554	-0.107	-0.353	0.088	-0.855	0.353	0.554	-0.217	-0.45	-0.002	0.091	-0.747	1.112	0.325	0.677	-0.039	0.362	0.395	-0.376	1.106	-0.254	0.267	-0.019	-0.612	-0.145	-0.199	-0.58	-0.066	-0.299	0.419	-0.014	0.382	-0.376	-0.145	0.192	-0.305	0.015	0.386	0.518	0.103	-0.648	-0.391	0.148	0.524	-0.125	0.339	0.035	0.017	0.14	-0.179	0.019	0.434	-0.204	0.742	-0.073	-0.036	0.268	0.137	0.626	0.772	0.34	0.678	-0.36	0.122	0.127	0.226	-0.329	-0.486	0.697	-0.007	1.095	-0.069	0.233	0.203	-0.203	0.25	0.722	-0.089	0.059	-0.753	0.01	-0.172	-0.281	-0.461	-0.115	0.295	0.103	0.058	0.18	0.035	-0.169	-0.166	-0.057	-0.149	0.022	0.269	-0.022	0.08	-0.474	-0.334	-0.274	-0.774	-0.146	-0.222	-0.219	-0.083	-0.437	-0.029	-0.047	0.221	0.424	-0.293	0.863	-0.042	0.098	-0.211	-0.098	0.601	0.003	-0.324	0.934	0.186	0.257	0.276	0.171	-0.391	-0.574	-0.107	-0.237	-0.215	0.075	0.323	-0.084	-0.027	-0.104	-0.241	-0.309	-0.416	0.106	-0.657	0.698	-0.086	-0.271	-0.211	-0.139	-0.243	-0.542	0.165	0.023	0.723	-0.311	-0.119	-0.177	0.318	0.504	-0.159	-0.404	-0.072	-0.116	0.017	-0.4	0.213	0.113	-0.083	0.012	0.461	0.24	0.118	0.395	0.474	-0.146	-0.09	0.197	0.029	-0.224	0.097	-0.215	-0.085	-0.574	0.347	-0.079	-0.206	0.039	0.477	-0.138	-0.069	-0.169	-0.328	0.107
GALNT9	PPI	1	2.579	-0.573	-0.64	-0.582	-0.208	-0.467	0.127	-0.062	0.493	-0.92	0.192	0.144	0.279	-0.203	0.038	0.013	0.21	0.395	0.262	-0.179	-0.087	0.586	0.369	-0.008	0.236	0.445	-0.036	-0.036	0.223	0.462	0.076	0.093	-0.38	0.639	0.455	-0.295	-0.258	0.222	0.133	0.182	0.222	0.195	-0.454	0.307	-0.252	-0.017	-0.046	0.079	0.207	0.548	0.09	0.002	-0.086	0.178	-0.288	-0.338	0.109	0.083	0.13	0.181	0.057	0.23	-0.216	-0.062	0.031	-0.15	-0.107	0.392	0.12	-0.032	-0.517	0.138	0.061	0.377	-0.406	-0.075	0.015	-0.373	0.395	0.005	-0.25	0.301	0.308	-0.881	0.26	0.268	-0.142	-0.368	0.09	-0.268	0.036	0.592	-0.048	-0.023	0.213	-0.182	-0.088	0.496	-0.002	0.156	-0.327	0.264	0.061	-0.392	-0.024	-0.186	-0.155	0.07	0.022	0.025	0.27	0.142	-0.078	-0.065	-0.49	0.279	0.299	-0.121	-0.122	0.563	0	0.299	-0.164	-0.362	-0.425	0.168	-0.175	-0.154	-0.198	0.123	0.026	0.183	-0.431	0.421	-0.075	-0.04	-0.024	-0.005	-0.275	0.093	0.12	0.083	-0.202	0.195	0.029	0.037	0.132	0.058	0.008	0.105	-0.215	0.19	0.012	0.048	0.482	-0.076	0.529	-0.011	0.212	0.15	-0.296	0.237	0.011	-0.025	-0.261	0.004	-0.03	-0.193	0.213	-0.098	-0.473	-0.26	-0.226	-0.073	0.307	-0.121	-0.322	0.239	-0.181	-0.057	0.299	-0.519	0.115	0.257	0.336	0.334	0.702	-0.315	0.085	0.198	-0.049	-0.045	-0.221	0.162	-0.392	-0.147	-0.126	-0.169	0.113	0.009	0.114	-0.038	0.226	0.015	0.15	-0.203	0.009	0.298	0.327	0.304	0.064	-0.223	0.244	0.127	0.344	-0.124	0.111	0.257	-0.183	-0.271	-0.036	0.417	-0.422	-0.55	-0.418	0.074	0.235	0.115	-0.094	0.037	0.169	-0.62	-0.002	0.611	-0.059	0.018	0.582	0.192	0.197	0.014	-0.217	0.049	0.452	0.134	0.06	0.304	0.431	-0.035	-0.279	0.459	0.866	-0.303	0.092	0.138	0.204	-0.094
FAS	PPI	1	4.244	-0.915	-0.603	0.259	-0.17	-0.433	0.135	0.284	1.622	0.109	0.576	-0.412	0.016	0.695	0.154	0.239	-0.025	-0.092	1.028	0.26	0.097	-0.012	0.345	-0.299	0.296	-0.386	-0.702	-0.087	-0.704	-0.624	0.754	0.043	0.736	-0.629	-0.209	-0.276	0.471	-0.185	-0.101	0.051	-0.117	-0.231	-0.661	0.048	-0.521	0.63	0.121	-0.325	0.06	-0.037	0.068	0.081	-0.63	0.918	-0.393	-0.316	0.706	0.889	0.661	0.161	0.665	0.204	-0.359	-0.201	-0.058	-0.182	0.251	0.077	0.202	0.442	-0.677	-0.071	0.411	0.17	0.277	-0.729	-0.046	-0.301	0.209	-0.425	0.228	0.245	0.05	-0.332	-0.051	-0.053	0.037	0.121	0.087	0.522	-0.277	-0.03	0.314	0.608	-0.034	0.067	0.069	0.189	-0.604	-0.005	0.363	0.319	0.043	0.078	0.087	-0.654	-0.162	0.195	0.192	-0.444	-0.023	0.207	-0.247	0.134	0.092	-0.623	-0.134	0.578	-0.462	-0.33	-0.338	0.029	0.488	-0.472	0.444	-0.023	-0.435	-0.071	-0.504	-0.232	0.614	-0.175	0.874	-0.029	-0.074	-0.458	-0.298	-0.362	-0.073	0.077	0.029	-0.067	0.166	-0.181	-0.094	0.191	-0.263	-0.798	-0.068	0.499	0.753	-0.395	-0.334	0.302	0.104	-0.676	0.067	0.2	-0.436	0.751	0.112	-0.674	0.103	0.034	0.195	-0.133	-0.008	-0.151	0.298	-0.122	0.22	0.047	0.422	-0.174	-0.367	0.103	-0.048	-0.076	0.507	0.256	-0.358	0.052	-0.363	-0.463	-0.066	-0.298	0.075	-0.318	-0.062	-0.286	0.548	0.318	-0.782	-0.01	0.166	0.196	0.615	0	-0.176	-0.077	-0.151	0.363	-0.139	0.543	-0.061	0.162	0.275	-0.103	0.265	-0.306	0.472	0.392	0.024	0.288	-0.433	-0.22	-0.156	0.156	-0.419	-0.023	0.117	-0.053	-0.905	0.88	-0.24	-0.132	-0.361	-0.405	0.055	0.042	0.748	0.032	-0.056	-0.566	-0.464	-0.118	-0.054	0.534	0.104	0.393	-0.272	0.264	0.089	0.448	0.689	0.019	-0.468	-0.616	0.185	0.281	-0.478	0.151	-0.393	-0.617	-0.011	0.176
ZSWIM8	PPI	1	31.006	1.353	-1.051	-8.878	1.179	4.944	-1.741	-6.866	-5.221	-2.504	2.977	-0.64	3.858	-2.842	1.581	-1.828	3.14	-1.191	-5.334	5.343	1.739	0.764	-1.484	2.217	-2.74	-1.029	-0.212	0.623	-0.615	2.699	-3.176	1.376	-2.267	-0.034	0.588	1.568	1.671	1.806	0.423	0.798	1.97	-0.009	1.769	-2.155	0.226	-1.317	0.568	0.321	-0.651	-1.084	-2.293	0.539	-0.298	0.662	1.622	-1.953	-2.036	0.714	-1.604	-0.379	-0.517	0.846	0.567	2.045	-0.4	-2.032	-0.416	0.901	1.157	2.641	0.68	-1.149	-0.5	-1.489	-0.962	0.163	-2.054	0.081	1.79	-1.218	-0.781	0.274	-1.15	2.274	0.785	1.031	2.574	2.536	-0.542	2.198	1.803	2.947	-1.585	1.812	-0.835	-2.375	-3.108	1.782	-0.938	1.449	0.529	3.472	1.446	-0.475	0.471	-0.267	0.673	1.417	0.733	0.961	-0.989	-1.809	-2.259	-0.259	0.035	2.623	1.481	-0.19	-0.332	1.802	0.138	-0.386	-0.383	0.489	-0.435	1.579	-1.459	0.962	1.277	3.726	-2.653	-0.167	0.694	2.498	1.043	0.698	2.89	-2.014	-0.555	-1.992	-0.365	0.575	1.678	-1.141	0.733	0.299	2.606	0.792	-0.469	0.73	-0.632	1.121	0.619	0.638	-1.142	2.021	1.05	1.379	0.565	-0.645	3.43	-1.2	-0.634	3.188	0.139	2.257	-0.142	-2.622	0.421	1.152	-1.627	-0.82	1.914	-0.628	-0.973	-1.044	0.085	1.988	2.079	1.224	1.537	2.219	0.561	-2.206	-2.194	0.057	0.367	-0.987	1.284	-0.813	-2.285	-1.066	2.424	2.012	-2.292	1.082	-0.803	-0.806	1.399	-3.744	-0.136	-0.179	2.451	1.401	0.052	-1.252	-0.35	1.6	0.473	-2.839	2.64	0.293	-0.363	2.803	-1.174	-3.186	0.443	-0.735	1.201	1.087	-0.556	1.451	0.066	3.103	1.685	-1.514	0.69	-1.753	1.598	-1.455	1.638	-0.381	0.908	0.987	-0.498	-1.288	0.053	0.125	-0.933	4.577	1.021	1.354	-2.304	0.514	-2.079	-0.473	-0.767	-0.695	-2.427	-0.682	1.662	-1.605	-1.559	2.509	2.237	-0.845
UFC1	PPI	1	1.918	-0.623	-0.089	0.305	-0.274	-0.379	0.025	0.233	0.191	-0.375	0.07	-0.176	0.125	0.338	0.088	0.212	0.132	-0.18	0.16	0.034	-0.028	-0.088	0.06	-0.164	-0.193	0.253	-0.037	-0.358	0.154	0.311	0.328	-0.045	-0.089	0.154	-0.173	0.2	0.048	0.036	0.289	-0.11	0.53	-0.123	0.165	0.246	-0.146	0.096	-0.312	0.164	-0.214	0.214	-0.206	0.1	0.325	0.017	0.21	-0.091	-0.371	0.449	-0.134	-0.184	-0.046	-0.148	-0.227	-0.283	-0.074	-0.226	-0.09	0.403	-0.093	0.034	-0.008	-0.144	-0.202	-0.097	0.303	0.15	0.008	-0.121	0.522	0.163	0.142	0.188	0.043	-0.206	0.213	0.258	0.001	-0.007	0.013	0.037	0.014	-0.12	-0.25	0.12	0.309	-0.108	0.142	-0.053	-0.456	-0.246	0.024	0.513	0.012	0.172	0.54	0.052	-0.04	-0.085	0.034	0.008	-0.139	0.052	0.153	-0.117	-0.137	-0.325	-0.243	0.01	-0.092	0.178	0.044	-0.346	-0.173	-0.206	0.09	-0.302	0.372	0.344	0.173	0.004	-0.149	-0.235	-0.119	0.118	-0.115	-0.085	0.11	-0.152	-0.035	-0.14	-0.427	0.107	-0.194	0.261	-0.337	0.064	0.092	-0.049	-0.385	0.043	-0.114	0.243	-0.277	-0.294	-0.059	-0.176	-0.105	0.219	-0.164	0.112	0.256	-0.123	0.201	0.072	-0.015	-0.105	-0.261	-0.201	0.068	-0.015	-0.127	0.056	0.154	-0.32	0.258	-0.076	0.031	0.364	0.056	-0.184	-0.37	-0.209	0.028	-0.018	0.213	-0.244	-0.108	0.048	0.317	-0.103	-0.359	0.039	0.116	-0.179	-0.327	-0.162	-0.161	0.118	-0.342	-0.034	0.255	-0.129	0.317	0.184	-0.045	-0.121	-0.03	-0.105	-0.459	-0.367	-0.14	0.181	-0.095	-0.081	-0.226	-0.033	-0.113	-0.11	0.284	-0.009	-0.189	-0.081	-0.233	0.158	-0.029	0.455	0.181	-0.32	-0.146	0.199	-0.226	-0.29	0.063	-0.051	-0.108	0.002	-0.009	-0.124	-0.01	-0.061	-0.241	-0.284	-0.363	-0.055	-0.043	0.381	-0.312	0.409	0.004	-0.266	0.095	-0.225	-0.046	-0.115	0.191	-0.377
MED8	PPI	1	4.758	-0.756	-1.137	-0.94	0.337	-0.175	0.342	0.434	-0.254	-0.561	-0.228	0.061	-0.269	0.058	-1.011	-0.304	-0.587	0.319	0.096	0.578	-0.446	0.186	-0.181	-0.143	-0.256	0.49	0.921	0.294	0.033	-0.052	0.454	-0.048	0.092	-1.041	0.322	-0.133	-0.785	-0.102	-0.294	-0.68	0.289	-0.039	0.099	-0.025	-0.428	-0.049	0.476	-0.394	0.191	-0.186	-0.264	-0.379	0.162	-0.706	0.437	0.36	0.191	0.01	-0.364	-0.093	0.424	0.154	-0.613	0.101	-0.511	0.017	0.225	0.139	0.518	-0.692	-0.444	-0.107	-0.286	-0.332	0.593	0.508	0.285	0.031	0.592	-0.736	-0.003	-0.327	-0.274	0.275	0.031	0.521	-0.018	-0.186	-0.954	-0.046	-0.5	-0.366	-0.279	-0.663	-0.1	0.636	-0.084	0.145	0.958	0.006	-0.33	-0.389	0.042	0.383	-0.641	-0.077	-0.601	-0.201	0.087	-0.503	0.595	0.384	-0.152	0.536	-0.132	0.285	-0.1	-0.318	-0.643	-0.443	0.128	-0.423	-0.288	0.126	-0.163	0.046	0.585	0.054	0.417	-0.184	0.464	0.403	0.429	-0.397	-0.143	-0.598	0.436	0.522	0.065	0.177	0.834	-0.153	-0.078	-0.179	0.716	0.715	0.053	-1.214	0.888	0.187	0.5	-0.189	-0.273	-0.438	0.299	0.187	0.373	0.326	-0.486	0.473	-0.364	0.025	0.07	-0.218	0.108	0.4	-0.173	-0.037	-0.373	0.065	0.593	-0.188	0.08	-0.119	-0.18	0.174	-0.517	-0.006	-0.333	0.273	0.23	0.323	-0.32	-0.139	0.078	0.42	-0.002	0.466	-0.389	0.166	-0.353	0.687	0.11	-0.033	0.376	-0.509	0.285	-0.306	0.657	-0.06	0.12	0.518	0.654	0.12	0.551	0.011	-0.925	-0.357	-0.823	-0.005	-0.9	0.03	-0.19	1.002	0.235	0.163	0.183	0.487	0.178	0.18	-0.528	-0.368	0.547	-0.662	0.545	-0.476	-0.829	-0.465	0.139	-0.862	0.173	0.05	-0.477	-0.054	0.771	-0.319	-0.415	0.139	0.418	0.02	-0.949	-0.123	-0.425	-0.171	-0.104	0.678	0.433	-0.161	0.265	0.297	-0.625	-0.569	-0.289	0.125	0.473	0.146
LHCGR	target	1	9.327	-1.138	-2.321	-0.264	-0.213	-1.887	0.354	-0.532	4.127	-1.738	-0.203	0.598	-0.466	0.27	-0.958	0.572	-1.318	-1.665	0.029	-0.874	0.207	-1.563	0.709	0.327	0.578	-0.667	0.034	0.023	-0.755	-1.061	1.772	-0.771	1.492	-0.514	-0.449	0.208	0.327	-0.811	-1.682	0.427	-0.543	-0.227	-1.813	0.001	0.396	0.037	-0.008	1.947	0.957	-0.24	1.082	-0.146	-0.536	0.847	-0.055	-0.784	0.138	0.263	0.037	0.031	0.963	0.663	0.041	0.351	-0.765	-0.269	1.848	0.646	-0.106	0.789	0.939	-0.237	0.451	1.187	0.74	-0.457	-0.26	-0.622	0.439	0.176	-0.612	-0.919	0.089	0.421	-0.501	0.984	0.569	-0.236	0.005	0.256	-0.501	-0.521	0.376	0.582	-0.132	0.087	-0.164	0.094	0.275	-0.004	0.099	1.22	-0.097	-0.818	0.366	0.739	1.425	0.057	-0.517	0.129	-0.44	-0.16	0.389	-0.001	-0.494	0.293	0.39	0.218	0.732	0.542	0.833	0.011	-0.056	0.707	0.886	-0.133	0.605	-0.74	-0.039	-1.257	-0.361	0.391	0.399	-1.153	0.448	-0.128	-0.331	-0.296	-0.646	0.435	-0.927	0.975	-0.531	-0.223	0.17	0.754	0.228	-0.767	-0.831	0.705	-1.225	-0.623	0.409	-0.726	-1.035	-0.785	0.166	0.878	0.468	0.049	-0.52	0.939	-0.872	-0.262	0.664	-0.821	-0.286	0.101	0.084	1.503	-0.474	-0.516	-0.215	0.008	0.019	0.801	-0.517	0.155	-0.702	-0.005	-0.098	0.392	-0.892	0.04	0.765	0.778	0.118	-0.221	0.379	0.659	-0.062	0.063	-0.145	-0.386	-0.723	0.419	-0.831	0.633	-0.394	-0.005	-0.147	0.303	0.027	1.098	0.578	0.025	0.396	-0.335	0.926	-0.253	0.221	-1.243	0.423	-0.459	-0.143	-0.156	0.169	-0.682	0.764	0.354	-0.71	-0.062	-0.055	0.352	-0.009	-0.328	0.358	0.105	-0.513	0.688	0.066	0.471	-0.986	0.603	-1.93	-0.014	0.559	-0.218	0.318	0.188	-0.102	0.111	0.809	-0.217	-0.093	-0.009	0.553	-0.267	-0.063	-0.357	0.032	0.312	-0.092	-0.239	-0.162	0.754
ZNF219	PPI	1	13.608	-0.549	0.861	-6.574	0.714	2.149	-2.101	-5.594	-9.072	-2.254	-0.457	0.13	1.439	-4.275	2.096	0.418	-0.558	2.825	0.152	-3.781	2.004	1.425	0.299	1.038	-3.959	-0.426	-0.956	-2.438	0.844	-1.227	1.663	-1.874	-0.25	-0.464	2.531	1.837	0.744	-1.505	-0.01	-1.817	0.338	-0.467	-0.561	1.677	0.438	-1.747	2.365	0.538	0.585	-2	0.71	0.355	-0.295	0.956	-0.075	-0.781	0.296	-0.98	0.162	0.286	1.389	-0.492	1.951	0.191	-0.874	2.303	0.207	0.2	0.359	-1.086	1.013	-1.41	-1.671	-1.725	0.106	0.356	-0.747	-1.053	0.209	0.307	0.517	2.031	0.166	0.107	-1.064	2.064	0.251	-0.357	-1.809	-0.601	-0.208	-1.33	0.291	0.499	0.002	-0.125	1.919	0.759	1.194	0.607	0.755	0.232	0.112	-1.408	0.195	-0.885	-0.606	0.988	0.014	-0.256	-1.055	-0.372	0.438	-0.319	0.4	-1.1	0.139	1	1.082	0.085	0.549	-1.343	0.048	0.609	0.061	-0.548	0.157	2.353	0.396	0.795	0.293	1.025	-1.174	-1.904	-0.153	0.348	0.933	-0.119	1.751	0.203	0.618	-0.469	-2.062	-0.113	-0.629	-2.09	0.049	0.074	-1.072	-0.776	-0.676	-0.087	-0.191	0.959	0.838	0.326	1.752	0.047	-0.803	0.391	0.568	0.228	0.304	0.611	-0.164	0.798	-0.74	0.418	-0.238	0.707	0.198	-0.442	0.938	1.418	-0.573	0.15	-0.832	-0.475	0.305	0.414	-0.621	0.273	0.025	-0.066	-0.92	-0.005	0.213	0.506	-0.784	0.031	-1.028	0.121	-0.624	-0.489	-0.497	0.844	-1.106	0.068	0.658	-0.981	-0.619	-0.965	1.177	1.492	0.123	0.033	0.776	-1.026	0.821	0.721	0.283	-0.302	-1.524	-0.43	0.521	-0.881	0.028	-0.891	-1.16	1.247	-0.613	-0.612	-0.736	0.688	-0.258	0.103	-0.436	0.903	0.49	-0.012	-0.833	0.19	-0.441	1.794	0.279	-0.141	-0.781	-0.597	0.497	0.464	-0.261	-2.073	0.543	-1.124	-0.617	-0.231	0.275	-0.294	-0.843	-0.238	-1.282	-0.188	-0.67	0.289	0.859	1.1
MTFR2	PPI	1	5.955	-0.222	-1.364	-0.873	-0.066	0.515	-0.516	-1.185	-1.179	0.951	0.085	0.981	-0.861	2.476	0.926	0.087	-1.035	-1.03	0.546	-1.572	1.595	-0.045	0.033	0.855	1.095	-0.563	-0.395	0.109	-0.064	0.386	-0.845	-0.207	-1.01	0.031	-0.441	-0.085	0.521	-0.134	0.097	-0.468	-0.15	0.438	-0.112	0.114	0.11	0.501	0.075	0.601	-0.053	0.493	0.153	-0.558	0.146	-0.15	-0.801	0.012	-0.05	0.574	0.594	-0.731	-0.377	0.181	-0.546	0.278	-0.494	-0.139	0.517	-0.873	0	-0.002	0.139	-0.119	-0.986	0.297	0.309	-0.166	-0.212	0.331	-0.847	-0.789	0.627	-0.768	0.62	-0.228	0.105	-0.673	-0.215	0.999	0.443	0.39	-0.187	0.664	-0.621	-0.288	0.214	0.104	-0.177	0.324	0.143	0.023	-0.026	0.605	-0.29	-0.024	0.04	0.072	-0.543	-0.204	-0.238	0.194	0.687	0.783	-0.378	-0.531	-0.238	-0.401	-0.277	-0.179	-0.191	-0.169	-0.477	0.26	-0.079	0.519	0.03	-0.573	0.618	-0.156	0.113	0.277	0.092	-0.297	0.133	-0.09	-0.57	-0.406	0.151	0.042	-0.007	-0.811	-0.216	-0.425	0.289	0.337	0.135	0.538	0.601	-0.362	0.396	-0.255	0.191	-0.199	-0.276	-0.062	-0.078	-0.618	0.561	-0.121	0.211	-0.648	-0.5	0.414	0.423	0.117	0.458	-0.278	0.382	-0.298	-0.514	-0.199	0.248	0.468	-0.052	-0.848	-0.801	0.049	0.02	-0.183	0.087	0.814	-0.15	-0.024	-0.04	0.257	-0.724	0.032	-0.746	0.121	0.184	0.327	-0.199	0.093	0.007	-0.626	-0.483	-0.225	-0.107	-0.291	-0.06	0.868	0.197	-0.411	0.181	-0.248	-0.118	0.191	-0.361	-0.132	0.095	-0.412	-0.431	-0.432	0.079	0.339	0.429	0.452	0.118	-0.186	0.079	-0.03	0.139	0.487	0.355	0.043	-0.061	-0.054	0.01	-0.439	0.183	-0.093	0.023	-0.971	-0.025	-0.37	0.115	0.194	0.477	0.625	-0.308	0.033	-0.064	0.264	-0.212	-0.086	0.164	0.084	0.218	-0.191	-0.039	0.34	-0.419	0.253	0.137	-0.334	0.535	-0.046
INHBB	PPI	1	6.012	-0.922	1.148	-1.929	0.22	-0.201	-1.139	-1.731	-1.896	-1.485	0.451	0.316	0.42	1.178	-0.055	-0.165	-0.418	0.031	1.125	-1.823	2.879	-0.289	1.159	-0.266	1.961	0.334	-0.935	0.749	0.164	1.158	0.077	0.172	0.123	-0.478	0.073	-0.471	0.565	-0.59	0.954	-0.807	0.839	0.277	-0.451	-0.027	0.084	0.555	-0.38	-0.207	0.533	-0.827	1.053	-0.749	-0.497	0.325	0.96	-0.312	-1.09	0.026	0.602	0.794	-0.476	-0.922	-0.254	-0.523	0.385	0.146	0.055	-0.306	-0.749	0.505	-0.035	0.701	-0.271	0.301	-0.554	-0.04	0.18	-0.176	-0.234	0.032	0.616	0.243	-0.056	-0.095	0	0.789	-0.163	0.446	0.802	-0.878	-0.582	0.251	-0.363	0.139	0.679	-0.716	-0.502	0.877	0.282	-0.09	-0.357	0.115	0.03	0.694	-0.569	0.432	-0.222	0.107	0.172	0.515	-0.794	0.068	-0.107	-0.427	-0.306	-0.993	0.185	-0.01	-0.091	-0.088	-0.546	0.123	0.459	-0.331	0.243	-0.126	-0.634	-0.209	-0.166	0.161	0.032	-0.139	0.058	-0.759	-0.231	-0.293	-0.419	-0.407	-0.628	0.176	0.419	-0.232	1.077	-0.638	-0.69	0.022	0.94	-0.028	0.021	-0.029	0.112	-1.075	-0.049	-0.933	0.639	-0.256	-0.427	0.068	0.538	0.01	-0.314	0.154	0.25	-0.364	0.045	-0.385	-0.217	0.808	0.38	0.538	-0.169	0.038	0.292	-0.115	-0.249	-0.499	0.018	-0.205	0.354	-0.605	-0.657	-0.492	-0.315	-0.587	0.072	0.264	-0.355	-0.173	-0.332	-0.481	-0.263	0.934	-0.579	0.039	0.043	-0.392	0.263	-0.139	0.317	0.181	0.024	-0.579	0.624	0.348	-0.447	0.22	0.478	-0.018	-0.628	-0.147	-0.049	-0.311	0.067	0.318	-0.35	0.307	0.558	0.384	-0.048	0.649	0.457	-0.058	0.07	-0.295	-0.271	0.187	-0.386	0.301	-0.183	0.352	0.329	-0.529	0.194	-1.021	-0.299	0.245	0.157	0.015	-0.204	0.173	0.812	0.333	-0.174	0.26	-0.304	-0.549	-0.163	0.098	0.842	-0.252	-0.018	-0.125	-0.089	0.161	-0.521	0.635
USP17L19	PPI	1	7.009	-0.078	-1.907	-0.63	-0.374	-0.846	-0.159	-0.468	0.673	-0.762	-0.045	0.486	-0.203	-0.302	0.118	-1.265	0.327	0.725	0.317	-0.254	0.145	-0.045	-0.108	0.163	-0.352	-0.199	0.111	-1.159	-1.448	0.433	-0.95	0.513	0.662	0.876	0.322	0.795	-1.548	1.033	0.032	-0.392	0.87	-1.632	1.353	-0.95	-0.696	-0.627	-0.171	0.164	-1.298	1.761	0.336	-0.546	-1.06	2.959	1.296	-0.593	-1.592	-0.828	-0.948	-3.846	4.243	-1.331	1.906	2.584	-0.559	2.299	6.145	-8.123	6.248	3.745	0.775	5.46	1.073	5.126	0.331	-4.179	-3.898	3.034	0.459	3.927	0.681	5.173	1.263	1.726	-1.312	0.729	1.577	0.055	0.096	-4.217	-1.902	-2.063	1.973	0.705	0.499	0.381	-1.102	-0.213	1.563	-1.092	-0.2	-0.388	0.475	0.268	-0.268	0.604	0.904	-2.091	0.036	-0.521	-0.19	-2.309	-0.164	-0.795	-1.187	-0.728	0.451	1.204	-0.342	-0.467	0.673	-0.513	-0.056	-1.399	-0.671	-0.557	0.291	-0.127	0.149	0.248	-0.274	-0.432	-0.205	-0.66	0.473	0.755	-0.265	0.168	0.365	0.533	0.573	-0.56	-0.649	0.156	0.109	-0.085	-0.401	1.311	-1.071	-0.384	-0.873	0.492	-0.019	0.005	-0.782	0.246	0.324	-0.139	0.175	-0.726	-0.596	0.667	0.361	0.319	-0.295	0.433	0.049	0.605	-0.463	-0.077	-0.281	-0.088	0.479	-0.534	0.491	-0.326	-0.114	0.031	-0.563	-0.423	0.176	-0.451	0.422	0.196	0.297	-0.169	0.272	0.046	0.147	-0.103	-0.066	0.325	0.564	0.219	0.462	0.159	0.242	-0.171	0.226	-0.582	0.58	0.294	0.743	0.278	0.072	0.103	0.104	-0.289	0.033	0.238	0.164	-0.593	-0.425	-0.121	-0.342	-0.043	-0.868	0.144	-0.002	0.001	-0.746	-0.184	0.263	0.345	0.058	0.051	0.275	0.476	0.117	-0.508	-0.02	0.282	0.001	-0.263	0.132	-0.213	0.196	0.257	0.5	-0.704	-0.545	-0.012	0.453	0.021	-0.089	-0.282	0.3	0.277	0.301	-0.027	0.053	-0.131	-0.045	-0.006	-0.083	-0.247
C14orf142	PPI	1	1.446	-0.427	-0.016	-0.36	-0.029	-0.278	0.006	-0.265	-0.13	-0.373	0.157	-0.04	0.171	-0.194	0.124	0.216	0.072	-0.077	-0.055	0.201	-0.099	0.51	-0.821	-0.065	0.211	0.335	-0.125	0.243	0.014	-0.051	0.585	0.423	-0.179	0.427	-0.388	-0.071	0.101	0.068	0.039	0.27	0.378	0.157	-0.327	-0.258	-0.184	-0.236	-0.067	-0.218	-0.234	0.006	-0.307	0.046	-0.114	-0.153	0.324	0.62	-0.002	-0.24	-0.555	0.254	0.129	-0.071	0.327	0.133	-0.163	0.033	-0.556	0.267	0.025	0.2	0.008	0.723	0.431	0.041	-0.41	0.02	0.412	0.363	-0.138	0.122	-0.143	-0.323	0.109	-0.144	-0.248	-0.429	0.191	0.32	-0.255	0.194	-0.299	-0.093	-0.038	0.053	0.223	-0.072	-0.289	-0.206	-0.103	-0.311	-0.298	-0.287	-0.16	0.084	0.302	-0.309	-0.148	-0.071	0.512	0.183	-0.057	0.261	0.207	0.033	0.085	0.022	0.056	-0.136	0.024	-0.285	0	0.026	-0.244	0.048	-0.15	0.297	-0.057	0.04	0.302	0.046	0.413	0.06	-0.232	0.027	-0.176	-0.36	-0.015	0.255	0.241	0.245	-0.059	-0.032	-0.024	-0.082	-0.089	0.195	-0.079	-0.056	0.516	0.098	-0.462	-0.179	-0.171	0.389	-0.075	0.087	0.205	-0.088	-0.111	-0.393	-0.405	0.22	0.341	0.046	-0.04	0.099	0.408	0.573	0.002	-0.03	-0.309	-0.155	-0.548	-0.434	0	-0.138	-0.192	0.104	0.07	-0.004	-0.027	0.186	-0.369	-0.368	0.024	-0.074	0.121	0.15	-0.247	-0.277	-0.165	0.049	0.102	0.111	0.338	0.216	-0.108	-0.227	0.151	-0.146	-0.192	-0.087	-0.182	-0.125	0.146	-0.038	0.05	0.042	0.192	0.042	0.373	-0.15	0	0.213	-0.074	0.151	0.061	0.231	-0.021	-0.202	0.025	0.009	0.304	-0.347	0.143	0.145	0.004	-0.11	0.118	-0.034	-0.046	0.16	-0.072	0.098	0.08	-0.32	-0.071	0.345	-0.018	0.045	-0.109	0.203	-0.176	-0.193	0.187	0.204	0.114	-0.1	-0.188	-0.236	-0.103	-0.093	0.093	-0.05	-0.213	0.02
ST3GAL4	PPI	1	4.435	-0.634	-1.174	-0.06	-0.304	-0.099	0.455	-0.287	1.317	-0.979	0.197	-0.54	-0.264	0.422	0.091	0.243	-0.119	-0.658	-0.237	-0.509	-0.271	-1.039	-0.184	0.304	0.239	-0.219	-0.461	-0.458	0.013	0.883	0.107	0.369	1.034	-0.348	0.109	0.422	-0.164	0.404	-0.585	-0.375	-0.005	-0.038	0.033	-0.132	-0.456	0.119	-0.033	-0.113	0.26	0.623	0.274	-0.206	0.215	0.148	-0.011	0.718	-0.001	-0.657	0.159	0.366	0.006	-0.203	-0.51	0.035	-0.13	0.201	-0.182	-0.416	0.245	0.372	-0.178	-0.75	-0.389	0.041	0.008	0.213	-0.632	0.324	-0.431	0.308	-0.668	-0.055	-0.073	0.187	0.369	-0.246	0.029	-0.319	-0.77	-0.2	0.752	0.01	-0.698	0.169	0.107	0.093	0.143	0.776	-0.146	-0.564	-0.667	0.141	-0.315	0.214	-0.375	-0.688	0.192	-0.087	-0.04	-0.041	-0.004	0.119	0.017	-0.6	0.28	-0.155	0.181	0.05	0.34	-0.154	-0.052	0.169	-0.67	0.09	0.351	0.436	0.56	0.146	-0.233	-0.395	0.482	0.175	-0.285	-0.28	0.564	-0.572	-0.359	0.472	0.464	0.39	-0.26	0.084	-0.177	-0.164	-0.555	-0.607	0.24	0.058	-0.162	0.44	0.047	0.189	0.132	0.726	0.513	-0.273	0.579	-0.369	0.28	0.03	0.206	-0.044	-0.147	-0.431	-0.017	0.086	0.166	0.485	-0.162	0.052	-0.38	0.09	-0.126	-0.315	-0.743	0.101	-0.64	0.435	-0.46	0.612	-0.315	0.113	-0.068	-0.528	-0.204	0.892	0.45	0.212	0.111	0.243	0.146	0.555	0.265	-0.113	0.212	0.133	0.373	-0.369	0.234	0.082	-0.061	0.025	-0.014	0.021	0.106	0.458	0.344	0.52	-0.219	-0.245	-0.244	0.336	0.146	0.081	-0.2	-0.273	0.028	0.319	0.568	-0.101	-0.76	0.14	0.372	0.334	-0.014	0.388	-0.001	0.194	-0.588	-0.011	0.213	0.078	-0.648	-0.389	-0.143	0.394	0.456	0.455	0.119	0.011	-0.367	-0.062	-0.102	0.275	-0.129	-0.256	-0.248	0.295	-0.348	0.595	-0.037	0.16	-0.027	0.271	-0.145	0.066
AMPH	PPI	1	11.795	-1.21	0.749	0.182	-0.946	-1.17	-0.422	-0.07	-2.471	1.5	-0.386	-1.016	0.656	-2.133	-0.149	-0.375	0.458	0.792	-0.817	-0.954	-0.073	2.069	-0.799	-0.133	-2.725	1.879	-1.213	-0.692	0.746	-0.398	-1.214	-0.831	1.489	1.539	0.03	0.752	-0.016	-0.255	-0.823	0.664	-2.211	-0.099	0.761	-0.578	1.902	1.108	1.839	-0.005	-1.126	-1.419	-0.766	0.657	0.14	1.463	-1.592	-0.025	-1.382	-0.182	0.607	0.809	-0.957	0.881	-0.302	-0.552	0.359	-0.28	0.332	-1.13	0.625	0.022	1.104	0.154	0.77	-0.884	-0.608	0.438	-1.456	0.666	-0.765	1.547	0.125	-0.68	0.477	1.088	-0.13	0.644	0.024	-1.383	-1.452	0.862	0.163	-0.114	1.395	-0.84	-0.79	0.446	-0.176	-0.282	-1.575	0.316	-0.192	-0.301	-0.21	0.266	-0.123	0.162	-0.396	-0.925	0.034	0.697	-1.096	-0.157	0.813	-1.204	0.506	0.289	0.133	0.512	-0.439	-0.519	-0.884	0.704	0.836	-0.967	0.43	0.094	-0.285	0.614	0.369	-0.266	0.215	0.339	0.744	-1.134	0.813	0.684	0.236	-0.997	0.887	0.171	-1.049	-0.527	1.572	-0.273	-0.941	0.496	-0.933	0.191	0.737	-0.619	-0.837	-1.214	0.864	-0.36	-0.129	0.075	-0.339	-0.651	0.065	-1.006	0.785	-0.472	-0.563	-0.437	-0.581	-0.628	-1.736	-0.019	-0.162	-0.219	0.73	-0.551	0.279	0.093	-0.855	0.019	0.538	0.441	-1.096	-1.55	-0.689	0.647	-0.592	0.688	0.111	0.462	-0.614	-0.269	0.809	0.521	-0.122	-0.732	-0.778	-0.002	0.12	0.526	0.576	0.631	1.187	-0.353	-0.43	1.023	0.229	0.037	-0.405	-1.135	1.14	0.513	-0.092	-0.221	-0.454	1.159	0.58	-0.512	0.829	-0.843	0.507	1.015	-0.021	-0.217	-0.101	0.4	1.169	-0.61	0	0.508	-0.959	0.903	0.634	-0.475	1.245	-0.953	-0.542	0.162	-0.945	0.649	-0.377	-0.447	0.635	-0.775	-0.237	-0.367	-0.645	0.429	0.462	-0.658	0.605	0.141	-0.118	0.061	0.813	-0.483	-0.41	-0.49	0.208	0.063
VIMP	PPI	1	3.506	-0.65	-0.862	-1.097	0.15	-0.332	-0.094	0.186	-1.468	0.257	-0.479	0.162	0.2	-0.913	0.296	0.551	0.454	0.093	-1.793	1.961	0.682	-0.417	-0.341	-0.949	0.298	-0.517	0.707	-0.039	-0.353	0.074	0.496	0.268	-0.37	0.157	0.267	0.429	0.514	0.267	-0.576	0.258	-0.092	0.642	-0.195	-0.462	-0.295	-0.068	0.044	0.044	-0.273	0.575	0.93	-0.023	0.407	0.152	0.71	-0.008	0.568	-0.109	0.154	-0.211	-0.246	0.246	-0.134	0.214	-0.196	-0.535	-0.088	-0.042	0.081	0.03	-0.393	0.298	-0.299	-0.32	-0.367	-0.357	-0.105	0.011	0.037	-0.111	-0.495	0.812	-0.362	-0.269	-0.124	-0.316	-0.586	0.193	-0.106	0.029	-0.056	-0.099	0.321	0.349	-0.04	-0.084	-0.166	-0.087	0.818	0.193	0.163	0.493	-0.146	-0.097	-0.416	0.06	0.297	0.101	0.166	-0.105	-0.086	0.432	-0.388	0.571	-0.123	0.935	-0.308	-0.007	0.218	0.027	0.381	-0.168	0.262	0.08	0.058	-0.046	0.897	0.502	-0.218	0.433	-0.376	-0.187	0.008	-0.46	-0.192	-0.577	-0.589	0.003	0.167	0.372	0.015	-0.367	0.373	-0.036	-0.542	-0.058	0.389	0.517	0.241	-0.088	0.208	-0.004	-0.337	-0.629	0.14	0.13	-0.338	-0.049	0.475	0.022	-0.449	-0.35	-0.482	-0.097	0.088	0.3	0.161	-0.055	-0.221	-0.243	-0.036	-0.056	-0.527	0.093	-0.361	0.046	-0.283	-0.827	-0.198	-0.599	0.166	0.484	-0.404	-0.212	-0.724	-0.08	0.324	-0.411	-0.616	0.019	0.157	-0.523	0.361	-0.104	-0.226	0.594	-0.337	-0.235	-0.339	0.2	-0.231	-0.357	-0.604	-0.215	-0.072	0.212	-0.214	-0.146	-0.403	0.031	0.355	-0.601	-0.393	-0.059	0.342	-0.224	0.084	-0.414	-0.175	0.377	-0.087	-0.652	-0.219	-0.023	0.271	0.139	-0.117	-0.351	0.118	0.215	0.149	0.181	0.142	0.327	-0.219	-0.453	-0.318	0.404	0.049	0.369	0.001	-0.19	0.387	-0.359	0.025	-0.219	0.157	0.346	0.348	0.094	0.395	-0.328	0.312	0.327	-0.125	-0.271
ACTL6B	PPI	1	5.529	-0.799	-0.43	0.177	-0.452	-0.859	0.037	-0.277	0.257	-0.886	0.925	-0.122	0.175	0.319	0.117	0.587	0.162	-0.13	-0.396	1.097	0.039	0.223	0.243	0.028	-0.064	1.205	-0.08	-0.215	-0.29	0.452	-0.916	0.069	0.376	-0.763	0.005	-0.197	0.009	0.155	0.233	-0.217	0.354	-0.216	0.336	0.288	-0.218	0.506	-0.151	-1.389	0.018	0.175	-0.588	-0.189	0.396	-0.117	-0.565	-0.244	-0.063	0.43	0.423	0.158	-0.248	-0.107	0.473	-0.551	-0.362	0.268	0.366	0.143	-0.089	-0.184	0.394	0.634	-0.365	0.407	0.462	0.774	-0.614	0.438	-0.238	0.42	-0.297	-0.104	0.184	0.342	-0.327	0.035	-0.092	-0.176	-0.703	-1.293	0.448	-0.257	-0.357	-0.326	-0.519	0.607	0.521	0	-0.06	0.048	-0.3	0.008	0.078	0.115	0.344	-0.472	-0.184	0.031	0.1	-0.327	0.383	0.016	0.259	0.123	-0.015	0.008	0.109	0.396	0.282	-0.091	0.367	0.219	-0.715	0.008	0.109	0.11	0.164	1.241	-0.264	0.162	0.274	0.6	0.762	0.539	0.497	0.093	-0.555	0.603	-0.825	0.313	0.436	-0.034	0.532	-0.441	0.219	0.126	-0.116	0.196	-0.442	-0.526	-0.017	-0.199	0.602	0.282	0.015	0.525	-0.076	-0.063	0.855	0.121	-0.389	0.902	-0.156	0.205	0.621	-0.41	0.392	-0.312	-0.406	0.342	-1.113	0.201	-0.099	0.257	0.128	0.114	0.351	0.032	0.187	-0.455	0.499	0.032	-0.374	-0.14	0.915	-0.053	0.202	0.371	-0.072	-0.375	0.579	-0.168	-0.363	0.292	-0.253	0.254	0.096	0.175	0.323	1.063	-0.521	-0.127	-0.123	-0.596	0.146	0.228	0.088	-0.14	0.02	-1.265	-0.176	-0.956	0.198	0.586	-0.208	-0.461	-0.039	0.695	-0.395	0.234	-0.736	-0.129	0.527	-0.152	0.449	0.656	0.178	-0.228	0.431	-0.163	-0.153	-0.002	-0.078	0.397	0.623	-0.833	-0.061	0.554	0.656	-0.204	0.175	-0.361	-0.182	0.11	-0.466	0.469	-0.486	0.304	0.321	0.161	-0.517	0.595	0.122	-0.421	0.409	-0.571
DCDC2B	PPI	1	5.587	-0.33	0.556	-1.657	0.909	-0.807	-0.584	-0.823	-0.595	-1.134	0.267	0.156	-0.111	-0.484	0.004	-1.067	0.145	0.35	-0.258	0.073	-0.274	0.93	-1.184	0.336	-1.095	0.55	0.175	-0.364	0.122	-0.332	0.223	-0.271	-0.223	0.132	-0.333	0.503	-1.076	-0.141	0.21	-0.559	0.063	-0.856	-0.051	-0.058	0.464	0.19	-0.372	-0.003	0.05	-0.523	0.064	0.296	0.242	-0.337	-0.375	0.338	-0.27	-0.254	0.343	0.679	0.181	-0.391	-0.015	0.12	-0.147	0.114	0.623	-0.299	0.203	0.31	-0.243	-0.166	0.149	0.097	-0.114	0.489	0.128	1.112	-0.497	-0.41	0.067	-0.456	0.335	0.821	1.377	-0.156	0.313	0.097	-1.195	0.263	0.444	-0.271	-0.452	-0.387	-0.754	-0.398	0.229	0.116	-0.33	-0.293	-0.257	-0.508	-0.177	0.403	-0.521	0.206	0.17	0.216	0.011	1.147	-0.025	-0.221	0.084	-0.373	-0.186	0.232	0.6	-0.56	0.8	0.567	0.675	0.269	0.1	-0.34	-0.415	-0.556	-0.08	0.29	-0.443	-0.759	0.179	-0.641	-0.036	-0.414	-0.337	-0.471	0.454	-0.267	-0.136	0.472	0.183	-0.62	0.149	0.524	0.44	1.295	-0.279	0.5	0.192	0.347	-0.188	-0.259	-0.417	0.213	-0.329	-0.272	0.667	-0.556	0.132	0.386	0.027	0.053	-0.806	0.384	-0.171	-0.578	0.391	0.154	0.148	0.212	0.225	-0.245	0.33	0.425	0.583	0.403	1.079	0.68	0.028	0.174	-0.542	-0.164	-0.335	-0.509	0.226	0.138	0.449	-0.512	-0.152	0.509	0.516	0.038	-0.238	0.248	-0.423	0.328	0.474	-0.161	0.62	0.356	0.492	-0.855	0.474	-0.541	-0.743	-0.764	0.284	0.06	-0.353	-0.004	0.183	0.453	0.079	-0.613	-0.552	-0.394	0.512	0.351	-0.503	-0.425	0.346	-0.36	-0.431	0.189	0.478	-0.588	-0.064	-0.109	-0.466	-0.278	0.115	0.172	-0.164	-0.395	-0.134	0.698	-0.713	-0.147	0.348	-0.467	0.198	0.022	0.447	0.167	0.332	0.156	-0.293	0.114	-0.216	-0.235	-0.838	-0.642	0.642	0.191	0.707	0.17
KCNMA1	gene|target	1	17.99	1.795	-4.711	-2.176	0.598	7.09	2.142	-2.415	3.461	0.706	-1.069	-2.431	1.662	3.831	4.181	0.528	2.856	-8.453	-4.577	7.144	-2.709	-0.617	3.222	8.81	5.925	-6.013	0.312	0.164	6.631	5.6	-4.409	-2.762	0.188	-0.866	0.465	0.155	1.198	-0.755	0.835	2.099	-0.177	1.568	2.161	0.348	-1.147	0.007	-0.159	1.154	0.299	1.51	-0.766	1.205	2.012	-0.914	-1.358	-0.433	-0.312	-0.48	1.067	0.814	2.044	-1.9	-0.291	1.732	-0.438	-0.871	1.489	0.077	-0.309	1.546	-1.383	-0.24	-0.091	-0.129	0.628	-0.657	-1.003	-1.609	-0.082	0.888	-0.629	-1.823	0.328	0.346	1.541	0.268	0.315	-1.5	-0.192	0.538	-1.299	0.274	1.378	0.956	0.584	0.528	-0.831	1.049	-0.344	-0.904	2.392	0.599	1.077	-0.062	0.003	-0.052	-1.386	-0.461	2.388	-0.279	0.799	1.334	-0.542	0.034	-1.446	-0.78	0.875	0.087	1.097	-0.216	0.345	0.219	-0.31	0.289	0.073	0.341	0.39	0.482	1.019	0.118	1.24	-2.088	0.815	0.7	-1.205	0.621	-0.591	0.288	-1.413	-0.511	0.833	-0.084	-1.498	1.058	-0.693	2.076	-0.521	1.418	-0.153	1.566	-0.789	-0.848	0.699	-0.877	0.241	0.428	0.621	1.744	0.47	0.425	0.076	0.266	0.82	-0.336	0.033	0.044	-0.228	0.291	-1.349	0.333	0.16	0.71	-0.816	0.194	0.528	-0.594	0.398	-0.857	-0.495	-0.183	-1.332	0.428	0.409	0.665	0.866	1.304	0.472	1.425	1.545	0.677	-0.949	-0.519	0.661	0.717	-0.051	-1.496	-0.959	-1.907	0.372	1.798	-0.64	-1.259	-0.541	0.63	0.515	0.42	0.877	0.818	1.234	-0.726	-0.048	-0.629	-1.659	-1.734	1.453	0.247	1.88	0.682	-0.352	0.368	-0.976	-0.988	-1.03	-0.821	0.065	0.937	-0.084	0.032	-0.839	-0.308	-0.493	-0.35	1.647	0.896	-0.746	0.19	-1.575	0.803	0.365	1.171	0.13	-1.075	-0.268	-1.246	-0.111	1.834	0.05	-0.044	-0.588	0.843	0.984	0.856	-1.195	0.387	1.041	0.034
USP6NL	PPI	1	12.329	-1.365	-0.488	-2.278	0.233	0.329	0.701	-1.088	-1.411	0.167	0.189	0.717	-0.799	0.63	1.166	0.402	-0.206	0.501	0.323	-1.759	0.25	0.21	-0.834	0.404	-1.497	0.634	0.909	-0.044	0.339	-0.646	0.823	-0.096	-1.615	0.043	-1.289	-0.639	0.36	-0.874	1.232	1.127	-0.308	-1.888	-1.746	0.074	1.293	2.056	-0.832	0.373	0.252	-0.23	0.716	1.284	1.301	-0.575	0.529	-1.765	-0.802	-1.503	-0.339	0.884	0.424	-0.064	0.014	0.098	-0.249	-0.746	-0.63	-1.164	-0.062	0.471	0.349	0.079	-0.487	0.322	-0.023	0.07	-1.007	-1.116	0.752	-0.015	0.291	0.824	0.221	0.785	1.16	0.441	-1.065	-1.32	-2.229	-0.993	0.879	-1.055	1.322	0.367	-0.046	-0.944	0.459	-1.066	-0.133	-0.113	0.095	-0.775	-0.273	0.52	-0.297	-0.792	0.871	-0.446	-0.226	-0.379	1.147	-0.164	0.205	-0.127	-0.898	-0.251	-0.099	0.315	0.077	-0.437	0.471	0.391	-0.519	0.285	0.424	-1.472	-0.114	0.233	0.885	0.437	-1.428	1.042	-0.556	-0.572	-0.73	0.213	0.121	0.019	-0.418	0.704	1.24	-0.206	-0.442	0.154	-0.013	0.001	0.389	0.572	0.85	-0.722	-0.117	0.175	0.096	0.26	-0.585	0.141	0.746	0.754	-0.517	0.527	0.263	0.449	0.264	0.831	-0.329	-1.078	-0.47	0.736	0.34	0.55	-0.004	-0.089	-0.34	0.425	0.553	-0.179	0.377	0.199	-0.674	0.102	1.041	-0.484	-1.164	-0.126	0.125	0.447	0.325	0.643	0.647	-0.523	1.358	-0.785	-0.372	-0.005	0.234	-0.606	-0.889	0.86	1.493	-0.238	0.165	0.104	0.579	0.201	0.435	0.276	0.401	0.364	0.744	-0.163	0.314	-0.233	0.765	0.031	-0.81	0.236	0.369	-0.557	-0.238	0.456	1.136	-0.935	-0.697	-0.929	0.474	-0.122	-0.029	-0.683	-0.91	0.673	-0.791	-0.45	0.279	0.415	0.153	-0.233	-0.382	-0.361	-0.027	0.877	-1.202	-1.441	1.134	0.903	-0.473	0.992	-0.247	-0.347	-0.363	-0.236	0.523	-0.282	0.413	0.518	0.17	-1.024
PICALM	gene	1	9.742	1.142	-1.952	-0.105	-0.312	-0.644	0.901	-0.817	1.479	0.922	0.483	0.036	-0.979	0.716	-0.938	2.07	1.037	-0.421	0.551	0.733	0.189	-0.866	-1.522	0.176	-0.535	-0.046	1.328	-0.333	0.637	0.088	-1.315	0.083	0.758	0.239	0.172	-0.082	-2.722	0.444	0.011	-0.997	-0.048	-0.791	0.08	0.844	1.146	-0.449	-0.787	-0.991	0.616	-0.277	-0.664	1.668	-0.605	0.336	-0.431	0.427	-0.918	0.532	-0.297	-0.587	0.407	0.558	0.227	-1.09	-1.578	-0.547	-0.575	0.681	-0.708	-0.755	0.74	1.349	-1.316	-0.446	-0.136	0.488	0.15	-0.492	-0.962	1.214	-0.4	-0.269	-0.999	0.733	0.488	0.025	-0.465	0	-0.453	-0.272	-0.761	-0.409	-0.331	-0.145	-0.018	-0.143	0.782	1.136	0.413	-0.051	-0.006	-0.04	-1.36	0.377	0.003	0.986	-0.593	0.447	-0.183	0.537	0.519	-0.903	-0.615	-0.431	-0.615	-0.31	-0.481	-0.935	-0.424	0.544	0.867	0.247	-0.783	-0.464	-0.247	-0.116	-1.038	0.343	1.507	-0.374	-0.13	0.283	1.349	0.759	0.813	0.118	-0.505	0.365	-0.828	0.531	0.529	-0.513	-0.501	-0.272	0.575	-1.071	-0.059	0.095	0.201	-0.001	-0.208	0.316	-1.233	-0.663	-0.779	-0.505	0.449	1.257	0.255	-0.925	0.322	-0.029	0.395	-0.785	0.614	-0.673	0.22	-0.05	0.48	0.004	-0.237	-0.405	-0.064	0.687	-0.003	0.294	-0.258	0.578	-0.961	0.259	-0.153	-0.536	1.595	0.075	0.676	-0.195	0.113	0.944	0.442	-0.16	-1.025	0.025	0.629	0.991	0.109	0.568	-0.417	-0.161	0.058	-0.286	-1.202	-0.11	0.267	-0.054	-0.47	-0.984	0.976	0.018	-0.007	-0.098	-0.145	0.535	0.066	-0.756	-0.117	-0.744	1.186	0.465	0.606	0.158	-0.37	0.072	-0.72	-0.852	0.345	-1.236	1.31	-0.081	0.237	0.192	0.575	0.636	-0.572	0.989	0.168	-0.462	0.75	0.064	-1.07	0.441	0.458	-0.037	-1.535	-1.134	-0.048	-1.048	0.405	0.207	0.906	0.36	-0.377	0.984	-0.345	-0.091	0.597	-0.415
PARP1	target	1	14.701	-3.316	-1.793	1.868	0.901	-1.157	2.508	2.47	0.844	0.534	2.281	-0.245	-2.423	2.264	-0.055	0.438	1.179	-0.697	0.623	0.832	1.147	0.973	-2.707	0.542	-0.612	2.24	-1.054	-0.633	-0.954	1.805	0.04	1.685	0.412	-2.359	0.387	0.842	-1.877	-0.679	1.056	-0.996	1.17	0.117	-0.632	-0.411	-0.064	0.808	-0.643	-1.52	-0.538	-0.963	-0.868	0.805	0.236	2.293	0.302	0.389	1.049	1.972	-0.932	-0.87	0.398	-0.291	0.155	-0.363	-0.056	0.898	-0.845	0.783	0.305	-0.076	-0.434	-0.601	0.965	-0.291	-0.053	0.922	0.904	0.683	0.353	-0.524	0.115	0.862	-0.379	-0.661	0.725	0.371	0.332	-0.604	-1.161	-0.444	-0.784	-0.253	0.717	0.937	1.183	0.344	0.206	0.855	0.82	-0.156	-0.587	-2.644	-0.146	1.063	0.574	-0.195	-0.637	0.045	-0.121	1.111	0.711	-1.31	0.488	1.126	0.275	1.45	0.164	0.671	-0.713	-0.795	-0.597	-0.013	0.753	-0.059	0.591	-0.516	-0.088	0.184	-0.402	-1.366	0.694	0.07	-0.203	-0.587	1.432	1.087	1.404	-1.83	-0.201	0.806	-0.216	0.875	1.008	-0.109	-0.396	0.725	1.642	-1.041	-0.076	-1.101	-0.091	0.067	0.641	0.02	-0.632	0.404	-0.609	0.311	-0.788	-0.746	-1.069	-0.13	-0.781	-0.439	0.752	-0.387	0.643	-0.137	0.65	-0.862	0.239	1.174	0.554	0.571	-0.306	-1.115	-0.572	0.789	0.29	1.331	-0.834	-1.259	-0.14	0.268	-0.098	0.061	2.423	-0.517	-0.249	0.55	0.742	0.192	0.184	0.135	1.572	-0.195	-0.96	0.079	-0.599	-0.654	-0.567	0.881	0.397	-0.078	1.195	-2.012	-1.74	0.463	0.922	0.417	0.883	-0.454	-0.483	0.161	0.578	0.652	0.427	1.059	-0.228	-1.011	0.206	-0.482	0.475	0.218	-0.155	0.21	-0.808	-0.276	0.12	-0.22	0.936	-0.206	1.412	0.469	-0.584	-0.579	0.419	0.149	-1.003	-0.63	1.106	-0.201	1.17	0.122	-1.02	-0.253	0.134	0.083	0.799	0.675	0.918	-0.828	0.249	-0.438	-0.546	0.343
UNC5B	PPI	1	13.977	-0.141	-2.141	-2.223	-0.245	-0.94	-0.737	-1.434	1.063	-3.821	1.007	1.263	1.819	-0.466	-0.364	-0.765	-0.024	-0.231	1.589	-1.195	-0.029	-0.249	1.184	-0.013	-0.562	-0.667	-0.535	1.08	0.456	-0.697	-0.293	-0.279	0.163	-0.649	-0.314	-0.824	-0.183	-0.582	0.451	0.087	-0.254	-1.374	0.65	-0.176	-0.674	0.061	-0.744	-0.469	0.146	0.523	-0.933	0.53	-0.614	1.86	0.777	-0.142	0.192	0.011	-0.173	0.55	-0.779	1.009	0.635	-0.129	-0.942	-0.18	-1.05	0.614	-0.24	0.277	-0.347	0.917	1.379	-0.266	-0.425	-0.159	-0.04	0.759	0.715	-0.521	-1.105	0.311	-0.571	0.076	-0.353	0.382	0.27	-1.378	-0.462	1.192	0.749	-0.085	0.909	0.013	-0.058	0.277	0.207	1.153	-0.244	0.201	-0.281	-0.148	-1.019	-0.574	-0.111	0.944	0.207	0.111	-1.653	0.024	-0.66	-0.348	1.659	-0.174	-0.512	0.337	2.098	-1.113	0.68	0.711	0.915	-1.491	0.438	0.97	-1.665	-0.887	0.303	1.401	-1.422	0.604	-0.05	-0.025	0.796	-0.447	0.25	1.083	0.055	-0.98	-0.577	-1.903	-1.15	-1.256	1.151	-0.788	-0.174	-0.043	0.211	-0.888	0.362	0.21	-0.461	-0.282	0.009	0.794	-0.141	0.277	-0.243	0.172	-0.874	0.402	0.134	1.451	-0.521	-0.83	1.718	0.583	-1.805	-0.597	-0.229	-0.179	1.699	-1.716	0.042	-0.821	-0.176	0.615	-0.672	-0.693	-0.458	-0.652	-1.063	0.004	-0.548	-0.83	0.377	0.347	0.286	0.805	0.486	0.4	-0.464	1.153	-0.769	1.062	-0.59	0.301	-0.685	0.829	0.812	-1.368	0.876	-0.493	1.526	-0.631	-1.617	-1.727	-0.505	0.694	-0.645	1.543	-0.083	0.259	0.492	-0.363	0.808	0.636	-0.171	-1.001	-0.823	-1.098	-0.325	0.239	-0.117	0.125	-0.418	-0.475	1.142	-0.669	-0.082	-0.924	0.016	-0.013	-0.319	0.436	-1.495	-0.334	0.193	0.488	0.289	-0.473	0.006	0.427	0.671	0.517	-0.179	0.784	0.66	-1.211	-0.928	-0.495	-0.487	0.449	0.385	-0.331	0.946	-0.21
MAP1LC3B2	PPI	1	1.572	-0.148	-0.332	0.178	0.322	-0.283	0.023	0.46	0.298	0.007	0.005	-0.173	0.211	0.447	0.129	0.139	-0.106	-0.029	0.336	0.001	0.052	-0.217	-0.015	-0.112	0.051	0.231	0.481	-0.232	-0.198	0.315	0.252	0.032	-0.239	0.197	0.165	-0.126	0.089	-0.059	0.12	0.268	-0.145	0.033	0.016	-0.045	0.012	-0.355	0.572	-0.083	-0.266	0.034	0.247	-0.162	-0.202	-0.112	-0.28	-0.107	0.255	-0.177	0.141	0.012	-0.406	-0.091	0.012	0.152	0.25	-0.217	0.009	0.313	-0.243	0.028	-0.36	0.286	0.204	0.208	0.058	-0.009	0.117	-0.03	0.04	-0.013	-0.281	-0.157	0.364	0.403	0.266	0.327	-0.131	0.021	0.046	-0.165	-0.068	0.329	-0.036	-0.115	0.171	-0.181	0.044	-0.258	0.213	0.347	-0.36	-0.392	0.089	0.384	0.229	0.062	0.192	-0.007	0.145	0.266	-0.135	-0.044	0.489	0.041	0.047	0.056	-0.087	-0.094	-0.02	-0.138	0.185	-0.062	-0.075	0.025	-0.159	-0.061	0.012	0.197	-0.108	-0.14	-0.036	0.094	-0.179	0.408	0.1	-0.134	-0.013	-0.403	0	-0.082	-0.069	0.119	0.016	-0.073	0.165	0.233	0.332	0.121	0.078	0.058	0.008	0.359	-0.321	-0.292	-0.146	0.058	0.144	-0.232	0.026	-0.273	0.095	0.118	0.118	-0.215	0.332	-0.118	0.053	0.125	-0.25	0.052	0.136	-0.023	0.054	-0.049	0.011	-0.02	-0.03	0.123	-0.245	0.116	-0.185	-0.268	0.356	0.015	-0.13	0.205	0.13	0.041	0.127	0.015	0.196	0.183	0.407	0.014	-0.079	-0.097	-0.012	0.002	-0.231	-0.397	0.227	0.065	0.053	-0.308	0.019	0.271	0.116	0.093	0.039	0.05	-0.364	0.305	-0.223	-0.279	0.05	0.007	0.067	0.316	-0.147	0.018	0.506	0.358	-0.024	-0.074	-0.015	0.222	-0.077	-0.526	-0.436	0.083	0.217	-0.132	-0.046	-0.044	-0.255	0.271	0.331	-0.161	0.132	-0.041	0.397	0.274	-0.217	-0.439	0.234	0.092	-0.029	0.227	-0.08	0.169	-0.234	-0.202	-0.18	-0.245	-0.058	-0.259
MOV10	PPI	1	14.652	-3.347	-2.165	-2.354	-0.128	-2.787	0.272	-1.028	1.629	-2.511	-0.283	-0.026	0.541	-1.254	-0.697	-0.31	0.12	0.349	-0.14	-2.401	-0.328	-0.894	1.901	-0.063	-0.692	0.066	0.637	0.087	-0.38	0.603	1.346	-0.032	0.06	-0.397	-0.483	-0.573	1.292	-0.026	0.499	1.046	1.723	0.859	-1.327	2.008	-1.357	1.155	-0.45	-0.044	1.331	0.562	-2.295	0.533	0.446	0.476	0.626	1.032	2.389	0.665	0.979	1.434	-0.83	0.57	0.3	-1.005	-0.468	0.875	-0.339	-0.208	0.616	-0.817	-0.67	0.143	0.572	0.391	-0.401	-0.279	-0.657	-1.534	-1.083	0.413	-0.096	-0.419	-1.347	-1.71	-0.08	-1.115	-0.558	-0.433	-1.973	-0.01	0.503	0.308	1.183	0.092	0.218	-0.286	-0.947	-0.096	0.023	0.246	-0.408	-1.755	-0.245	-0.276	-0.477	1.394	1.13	-1.793	-1.513	-0.38	1.114	-0.019	-1.423	-0.179	-0.634	-0.559	-0.964	-0.474	0.67	-0.383	-1.494	-0.852	-0.581	0.53	0.046	-0.538	0.389	1.931	-0.238	-1.164	-1.165	1.055	0.29	-0.846	-0.793	-0.968	0.126	-0.445	0.399	-0.852	-0.228	0.901	0.314	0.564	0.487	-0.768	-0.778	0.141	0.483	0.824	0.808	0.858	-1.253	-0.203	-0.182	-0.879	-1.933	0.62	-0.63	-0.4	0.378	-0.769	-1.226	0.563	-0.278	-0.586	0.431	0.645	-0.788	-0.349	-0.342	-0.679	1.068	-0.654	-1.008	-0.967	-0.87	0.69	-0.322	-1.237	0.179	-1.169	0.208	0.35	-0.168	-0.025	0.19	-0.239	-2.193	0.85	-0.083	-0.778	1.22	-0.984	0.14	-0.516	0.267	1.358	-0.616	1.057	0.096	1.105	-0.445	0.654	1.783	-1.16	0.025	1.195	-0.059	0.855	-0.115	0.133	-0.279	-0.737	-0.741	0.835	0.238	-0.196	-1.178	1.253	-0.139	0.078	-0.223	0.077	-0.784	-0.29	-0.215	1.36	0.382	-0.05	-1.05	-0.045	-1.019	-0.165	1.041	0.102	-0.47	-1.008	0.814	0.533	-1.543	-0.162	0.34	1.572	-0.489	1.073	-0.535	-0.196	-1.904	-0.109	-0.381	-0.315	0.621	-0.689	-0.405	1.124
SOCS5	PPI	1	7.429	-0.152	-1.531	-0.556	0.179	0.409	0.079	-0.177	0.048	0.494	0.324	0.677	-0.38	0.215	0.576	-0.357	0.126	0.775	1.964	0.008	0.007	-0.587	1.187	-0.394	0.093	0.668	0.383	0.467	-0.226	0.804	0.653	0.386	-0.685	0.398	0.299	-0.615	0.151	0.728	-1.159	0.744	0.286	0.165	-0.405	0.548	-0.089	0.541	-0.732	0.047	1.546	-0.198	-0.537	0.14	-1.488	-0.211	-0.532	0.278	0.414	0.238	0.062	0.264	0.456	-0.863	-0.268	-0.057	0.506	-0.044	-0.259	0.214	0.289	-1.044	-1.019	0.897	0.152	-0.152	-0.302	1.054	-0.226	-0.475	0.997	0.083	0.504	0.177	0.419	0.729	-0.067	0.008	-0.973	0.151	0.298	-0.072	0.168	0.411	-0.529	-0.193	0.026	-0.742	-0.943	0.231	-0.369	-0.623	-0.34	-0.293	0.509	0.023	0.798	0.151	0.8	0.279	0.056	0.008	0.506	0.554	0.572	-1.005	-0.281	0.249	-0.519	-0.54	-0.563	0.407	0.397	0.153	-0.149	0.321	0.096	0.049	-0.28	0.36	-0.196	-0.58	0.508	-0.162	-0.102	0.699	0.686	-0.646	-0.32	0.809	-0.399	-1.156	-0.058	0.528	0.176	-0.217	0.193	0.381	-0.149	0.684	0.442	0.103	-0.929	-0.039	-0.434	0.664	0.205	0.158	-0.19	0.783	0.566	-0.2	-0.126	0.746	-0.771	0.048	-0.116	-0.197	-0.356	0.336	-0.682	0.316	-0.976	0.559	0.258	-0.053	0.31	-0.667	-0.103	-0.187	0.078	-0.092	0.146	-0.406	0.524	0.448	-0.581	0.019	0.104	-0.766	-0.254	-0.493	0.581	0.014	0.961	-0.066	0.45	0.16	0.357	-0.466	1.543	-0.223	-0.265	-0.514	0.025	0.054	-0.521	0.234	0.28	0.039	0.415	-0.454	0.528	0.807	0.302	-0.224	0.913	-0.057	-0.442	-0.27	0.277	-0.972	0.318	-0.622	-0.244	0.421	0.228	0.219	-0.098	-0.477	0.366	-1.291	0.034	0.421	-0.048	0.702	-0.326	-0.246	-0.258	-0.66	0.105	-0.143	0.193	0.527	-0.213	-0.643	-0.56	-0.417	-0.015	0.25	-0.162	0.26	0.616	0.662	0.126	-0.829	0.272	0.099
COMMD5	PPI	1	3.851	-0.706	-1.333	-0.649	-0.045	-0.954	-0.094	-0.488	-0.246	-0.837	-0.253	-0.211	0.06	-0.896	-1.334	-0.923	-0.13	0.419	-0.012	-0.36	-0.585	-0.482	0.399	0.127	0.14	-0.467	0.086	-0.014	0.072	0.24	-0.217	0.411	-0.178	0.456	0.235	-0.068	-0.494	0.614	0.031	-0.325	0.478	-0.346	0.647	-0.29	-0.5	-0.007	-0.301	0.048	-0.48	0.564	-0.2	0.002	0.595	0.04	0.507	0.002	-0.168	-0.133	-0.131	0.235	-0.642	0.175	0.008	-0.238	-0.374	-0.006	-0.406	0.076	-0.105	-0.375	0.042	-0.066	0.278	0.523	-0.606	0.05	0.601	0.464	-0.061	-0.609	-0.241	-0.131	0.346	0.43	0.545	0.519	-0.359	-0.53	0.202	-0.602	0.037	0.257	0.329	-0.031	-0.076	0.894	-0.37	0.662	0.033	-0.42	0.148	-0.391	0.413	0.031	0.212	0.31	-0.304	-0.665	0.182	0.244	0.156	-0.466	0.294	0.348	-0.012	-0.127	-0.166	-0.356	0.236	0.523	-0.253	-0.086	-0.477	-0.441	-0.325	0.522	-0.288	-0.31	0.278	-0.999	-0.173	0.117	-0.038	0.618	0.162	-0.315	-0.082	-0.391	0.913	-0.467	0.189	0.621	0.283	-0.792	-0.068	-0.157	-0.027	0.853	0.201	-0.585	-0.198	0.061	-0.673	0.108	0.002	0.369	0.396	0.154	-0.45	-0.463	-0.328	-0.127	0.783	-1.034	0.293	0.046	0.193	0.379	0.678	-0.232	-0.391	-0.04	-0.442	0.234	-0.019	-0.257	-0.076	-0.619	0.318	-0.185	-0.152	0.052	0.61	-0.205	-0.292	-0.237	-0.269	-0.249	-0.069	0.29	0.196	-0.163	0.313	-0.134	-0.039	0.448	0.102	0.117	-0.39	0.159	-0.31	-0.385	0.308	-0.425	0.249	-0.23	0.064	-0.189	0.25	0.009	-0.672	0.151	1.087	-0.429	-0.13	0.003	0.233	0.465	0.164	0.074	-0.354	-0.601	0.234	-0.045	0.184	0.13	-0.086	0.019	0.145	0.189	-0.014	0.197	0.233	0.112	-0.109	0.159	0.26	0.51	0.194	-0.054	0.123	0.088	-0.347	0.467	-0.529	-0.21	-0.347	-0.257	0.545	0.426	0.013	-0.392	0.508	0.014	0.15	-0.112
ARNT2	PPI	1	10.113	1.458	-1.313	-1.575	1.067	2.765	0.696	-0.627	0.684	0.633	-0.248	0.19	-1.292	0.782	-0.42	-0.259	-0.014	1.419	1.48	1.032	-1.658	0.873	-0.366	-0.197	0.459	0.364	1.142	-0.698	0.865	0.444	-0.566	-1.363	-0.425	0.871	-0.155	-1.3	-0.527	-0.197	0.07	-0.738	0.428	-0.577	-0.366	0.177	-0.595	-0.494	1.698	-0.279	0.436	0.68	0.047	-0.033	1.323	0.15	-0.116	-0.006	0.186	0.142	-0.047	0.119	0.063	-0.827	0.154	-0.201	-0.606	-1.47	0.255	-0.305	0.094	0.826	-0.138	0.256	-0.31	-0.468	1.677	-0.128	0.095	0.507	-1.733	0.088	0.183	0.244	0.218	-0.531	0.497	0.493	-0.426	0.508	-0.626	0.436	-0.08	0.902	-0.471	-0.938	-0.17	-0.978	-1.166	-0.277	-0.514	-1.072	-0.913	-0.935	1.053	1.839	0.796	-1.239	-0.127	-0.672	1.228	-0.408	-0.108	0.982	1.292	0.619	-0.185	-0.814	0.555	0.573	-0.515	-0.179	-0.9	0.269	-0.747	1.249	0.295	0.358	0.036	0.158	0.26	-0.279	-0.496	-0.287	-0.505	0.029	-0.468	-0.822	-0.228	0.608	-0.999	-0.339	-0.537	1.088	0.531	-0.221	0.089	-0.36	-0.347	0.625	-0.897	-0.559	0.404	-0.388	-0.405	-0.803	0.419	-0.074	1.052	-0.69	-0.447	1.18	-0.359	0.189	0.508	0.563	-0.003	0.428	-0.048	0.658	-0.12	-0.882	1.103	0.375	0.843	-0.376	-0.085	0.548	0.588	0.987	0.291	0.418	-0.36	0.078	-0.416	-0.111	1.049	0.004	-0.663	0.557	-0.954	-0.827	0.356	-0.74	0.573	0.246	-0.099	-0.763	-0.741	-0.082	-0.164	0.219	0.442	-0.366	0.432	-1.089	0.822	0.216	0.959	0.981	0.108	-1.055	0.041	-0.332	-0.338	-0.522	-0.154	0.396	0.125	0.467	-0.665	0.018	0.165	0.504	0.731	0.747	0.246	-0.627	-0.15	0.369	-0.088	0.553	-0.188	0.05	0.047	-0.017	0.304	-0.103	0.143	0.92	-0.072	0.336	-0.192	-0.017	0.445	0.882	-0.555	-0.574	-0.369	-0.674	-0.784	-0.128	-0.149	0.685	-1.057	-0.163	1.057	-0.052
ITGB4	PPI	1	26.036	-0.716	-0.408	-4.51	-1.144	-3.3	-0.637	-1.764	3.521	-4.424	1.696	1.254	0.73	-2.225	-0.099	-0.494	-0.767	1.474	1.335	-0.013	0.989	1.022	4.112	-1.157	-0.195	-1.865	-1.222	-0.763	-1.022	-1.706	3.519	-1.121	1.447	-0.09	-0.81	-3.171	3.498	1.259	0.3	1.018	0.876	-0.701	-2.191	1.513	-2.631	-0.973	1.142	0.8	1.283	0.859	-0.163	-0.132	-0.456	1.561	0.619	1.331	-0.322	0.75	0.776	2.294	0.889	0.826	1.426	-1.064	-1.202	-0.381	-0.964	-0.232	0.617	1.126	-1.131	1.077	-0.359	0.915	-0.799	-0.758	1.405	-1.285	-0.603	-1.275	-0.328	1.814	-0.268	0.472	0.539	-2.023	1.061	-0.616	0.347	-0.316	-0.162	-0.811	0.738	2.303	0.167	-0.226	0.795	1.725	-0.827	-0.075	-1.016	-0.43	0.52	-0.122	1.467	0.611	2.763	1.686	-0.056	1.257	2.643	-2.621	-0.574	-0.028	0.397	0.692	2.984	-0.085	1.201	0.841	-0.308	-2.133	-1.368	-0.826	-2.103	-0.203	0.951	2.19	-0.996	-1.786	1.506	-0.255	-0.627	-0.506	0.507	1.201	-1.848	0.623	0.478	-0.422	0.738	-0.331	-0.677	1.142	1.782	-0.189	-0.851	1.09	2.006	-0.241	1.736	0.675	-1.151	-2.058	0.747	-0.323	0.377	-0.988	0.125	-0.667	-0.899	-1.726	0.716	-1.055	-1.049	-0.242	0.356	2.246	-0.815	0.704	-1.193	0.175	0.178	-0.806	-0.729	0.469	-0.311	-1.895	-2.185	-0.568	1.161	-1.214	0.583	-0.141	-2.955	0.929	-0.266	2.705	1.386	0.204	2.746	-0.765	-1.04	-0.994	-0.652	0.049	-2.287	-1.667	1.311	-1.543	-0.166	-1.176	0.323	-0.112	2.897	0.542	-0.855	0.504	0.291	-0.671	0.865	-0.337	-1.608	-0.884	1.069	-1.39	1.871	-0.509	0.067	0.566	-1.795	0.66	-0.396	-1.343	0.602	-1.436	0.19	-2.093	-0.179	-0.925	0.997	-0.89	-2.676	-1.132	-0.183	0.561	-0.099	2.245	-0.012	-2.861	-0.966	1.017	-0.432	0.984	1.188	-0.319	1.538	0.248	-0.334	-2.025	-0.887	0.121	0.612	-1.89	0.078	4.027
SAMHD1	PPI	1	7.404	-1.886	-1.022	0.085	-0.466	-1.192	0.856	0.055	0.989	-1.02	0.332	0.002	-0.558	1.003	0.556	0.264	0.12	0.057	0.15	0.819	0.244	-0.311	0.458	0.225	-0.408	0.404	0.553	-0.99	-0.431	1.007	0.165	-0.152	-1.129	0.267	-0.192	0.435	-0.241	0.548	0.841	0.7	0.694	-0.21	-1.024	-0.091	-0.296	0.306	0.461	-0.212	-0.582	-0.226	-0.201	0.076	-0.501	0.079	-1.1	-0.596	-0.551	0.835	-0.104	0.27	-0.171	-0.258	-0.459	-0.55	0.217	0.075	0.074	-0.107	0.076	-0.059	0.073	-0.03	0.406	-0.727	0.996	-0.516	0.777	0.673	0.398	-0.437	-0.065	-0.589	-0.101	-0.216	0.532	0.713	-0.257	-0.215	-0.135	-0.443	-0.292	0.232	0.692	0.201	0.116	-0.416	0.158	-0.006	0.104	0.654	0.048	-0.15	0.394	-0.98	1.117	-0.053	0.651	-0.016	-0.448	0.575	0.294	-0.065	-0.722	0.047	0.186	-0.143	0.108	-0.397	0.402	-0.792	-0.253	-1.034	0.167	-0.596	0.744	0.083	0.21	-0.213	1.012	-0.164	-0.546	0.266	0.332	1.063	-0.44	-0.246	0.746	0.223	0.006	-0.165	-1.04	0.001	-0.962	0.507	0.078	0.23	-0.438	0.089	0.46	0.217	0.357	-0.155	0.029	-0.819	0.659	1.357	0.866	0.012	0.661	-0.219	-0.19	-0.233	0.48	0.038	0.501	0.021	-0.334	-0.441	0.504	0.126	-0.28	0.706	-0.023	-0.275	-0.251	-0.25	0.408	0.585	-0.94	0.003	0.125	0.471	0.125	-0.058	0.096	0.162	-0.177	-0.215	0.201	-0.594	-0.686	0.046	0.003	-0.653	-0.208	0.237	-0.544	0.145	-0.278	-0.228	-1.166	0.106	0.138	0.442	-0.057	-0.716	0.923	0.368	0.431	-0.739	-0.59	-0.652	0	0.473	-0.457	-0.406	-0.05	-0.15	0.267	-0.589	0.535	-0.75	0.246	-0.194	0.521	-0.052	-0.231	-0.397	-0.41	-0.496	0.049	0.766	-0.235	-0.371	-0.031	-0.299	0.21	-0.076	-0.057	-0.096	0.552	0.467	0.787	-0.084	0.244	0.328	-0.041	0.484	0.926	1.162	0.272	-0.491	-0.21	-0.4	-0.706	-0.308
ASNS	PPI	1	6.917	-2.028	-1.411	0.04	-0.394	-1.333	0.164	0.099	1.459	-0.913	0.79	-0.042	-0.112	0.403	0.684	0.817	-0.738	0.045	-0.182	-0.321	-0.077	-0.245	-0.313	-0.09	-0.375	0.4	-0.442	0.076	0.475	1.062	0.032	0.585	-0.502	0.609	-0.15	0.476	-0.055	0.318	0.663	0.42	-0.087	0.595	-0.376	0.706	0.717	0.238	-0.056	0.166	-0.517	0.475	-0.014	0.354	0.511	-0.407	-0.659	-0.045	0.126	-0.286	0.744	-0.577	0.355	0.411	0.176	-0.197	0.095	0.518	0.077	0.548	-1.047	0.067	-0.094	0.424	0.57	0.214	0.027	0.318	-0.109	0.602	0.023	0.1	-0.207	-0.43	0.007	0.455	0.275	0.423	0.715	-0.576	0.07	-0.017	0.242	0.366	-0.024	0.706	-0.263	-0.505	-0.779	0.312	0.977	-0.46	0.28	-0.114	-0.013	0.099	0.278	-0.035	0.073	-0.707	-0.361	0.024	-0.099	0.062	-0.873	-0.014	1.256	-0.644	-0.768	0.2	-0.07	0.24	0.008	-0.242	-0.516	-0.429	-0.544	0.216	0.022	0.233	-0.384	-0.069	-0.775	0.164	0.264	-0.51	0.004	-0.561	-0.831	0.623	0.077	0.435	-0.171	0.546	-0.347	-0.283	0.314	0.007	-0.178	0.015	-0.285	-0.22	-0.259	-0.309	-0.758	0.214	-0.658	0.32	0.546	-0.697	-0.114	0.449	0.567	0.182	-0.135	0.071	0.16	-0.071	-0.854	0.908	-0.241	-0.276	0.149	-0.11	0.061	0.253	0.747	0.23	-0.142	0.364	-0.44	0.333	-0.216	0.038	0.54	0.425	-0.666	-0.423	0.043	-0.182	0.266	-0.848	-0.191	-0.2	-0.228	-0.227	-0.068	-0.002	-0.017	-0.012	-0.263	-0.162	-0.355	-0.085	0.26	-0.123	-0.321	0.668	-1.296	-1.288	-0.329	0.271	0.454	-0.557	-1.037	0.17	-0.225	-0.096	0.313	0.514	0.257	0.415	-0.011	0.038	-0.166	0.133	0.411	0.569	-0.454	-0.303	0.663	0.287	1.156	-0.357	0.87	-0.025	0.185	0.094	-0.581	0.034	0.37	-0.502	-0.123	1.019	0.253	0.531	0.554	-0.146	0.329	-0.037	0.239	-0.192	-0.374	0.153	0.454	-0.546	-0.179	-0.634
WDR43	PPI	1	10.16	-1.474	-1.623	0.442	0.276	-1.169	-0.193	0.271	-0.354	0.906	0.147	0.33	1.149	0.987	2.549	3.125	-2.257	0.592	-0.614	1.667	0.241	-0.03	-1.245	1.049	-1.523	-0.123	-1.192	0.717	-0.659	-0.462	-0.045	1.445	1.364	-0.58	-0.571	-0.852	-1.125	0.017	0.153	0.438	-0.084	0.081	0.747	-0.258	-1.355	-1.248	-0.886	-0.347	-0.72	-0.661	0.447	-1.126	-1.361	-1.037	0.182	0.501	-0.843	-0.524	-0.233	0.542	-0.037	-0.183	0.706	1.966	0.28	1.209	-0.238	0.506	0.412	1.19	-1.605	-0.012	0.133	0.333	-0.503	0.08	-0.118	0.678	0.12	-0.652	-0.04	-0.625	0.756	0.681	-1.337	-0.612	-0.32	-0.035	0.395	-0.114	1.193	1.312	-0.144	0.529	0.737	0.578	-0.106	0.115	0.378	0.41	-0.326	-0.253	0.055	0.562	0.142	0.648	0.082	0.608	-0.711	-0.383	-0.153	-0.444	0.393	0.108	0.373	0.953	-0.891	-0.397	-0.554	-0.157	-1.874	0.281	0.137	-0.684	0.388	0.512	0.258	0.057	0.021	-0.994	0.184	1.217	0.204	-0.662	1.217	-0.202	0.972	0.305	0.16	0.665	0.036	-0.429	-1.024	-0.307	-0.118	0.861	0.517	0.113	0.265	1.179	-0.208	0.193	-0.039	-0.277	0.184	0.295	0.273	-1.017	-0.1	0.471	0.109	-0.208	-0.145	0.449	0.358	-0.219	-0.399	0.417	0.545	-0.614	0.174	0.053	-0.827	0.082	0.932	-0.029	-0.461	-0.149	0.491	-0.298	0.484	-0.542	0.707	0.238	0.202	0.52	0.057	0.832	0.672	0.119	0.677	-0.762	0.642	0.543	0.676	0	-0.144	0.233	-0.13	-0.171	-0.002	-0.903	0.688	-0.413	-0.017	0.476	0.565	-1.085	-0.929	0.417	-0.381	0.257	1.182	-0.698	-0.446	0.548	-0.628	0.407	0.177	0.206	0.627	0.214	-0.054	-0.584	-0.451	0.521	0.161	0.426	0.83	0.397	0.294	-0.582	-0.591	-0.734	-1.384	-0.045	-0.223	0.877	0.151	-0.586	0.444	-0.261	-1.265	-0.337	0.465	0.448	-0.204	0.035	-0.061	-0.369	-0.055	0.054	0.037	-1.092	-0.904	-1.537
CCNY	PPI	1	4.617	-0.315	-1.386	-0.227	-0.146	-0.679	-0.181	0.321	0.405	-0.344	0.077	-0.109	-0.396	0.428	0.61	-0.528	0.346	-0.753	0.32	-0.256	-0.446	-0.31	0.402	0.041	0.274	-0.417	0.728	-0.515	0.433	0.552	-0.259	-0.023	-0.987	0.36	0.112	-0.132	-0.261	0.761	-0.639	0.742	0.052	0.171	-0.134	0.704	0.269	-0.226	-0.141	0.008	0.67	0.455	0.021	-0.198	-0.376	0.413	-0.796	-0.252	-0.476	-0.047	0.286	0.297	-0.191	0.067	-0.078	0.386	-0.172	0.527	0.717	-0.408	-0.373	0.845	-0.102	-0.258	-0.387	0.607	-0.211	-0.271	0.032	-0.706	-0.408	-0.088	-0.129	0.606	0.146	0.026	-0.088	0.071	-0.035	-0.196	0.016	0.185	0.215	0.056	0.444	-0.138	-0.244	-0.283	0.121	0.153	0.278	-0.519	0.091	-0.499	-0.605	0.004	-0.357	-0.042	0.323	-0.505	0.28	-0.172	-0.512	0.811	0.371	0.532	-0.406	-0.45	0.417	-0.199	0.079	-0.136	0.221	-0.13	0.063	-0.18	0.37	-0.056	0.45	-0.06	0.221	0.44	0.476	0.297	0.108	0.04	0.294	0.279	0.296	0.031	-0.172	-0.153	-0.068	0.02	-0.052	-0.334	-1.121	0.391	0.011	-0.019	-0.275	1.002	-0.074	-0.24	0.362	0.097	0.102	0.237	-0.24	0.021	-0.413	0.732	-0.312	-0.609	-0.465	0.043	0.369	0.208	0.533	0.19	0.19	0.356	0.541	-0.003	-0.158	0.591	0.011	-0.028	0.068	0.026	0.464	0.591	-0.148	0.521	0.098	-0.401	0.289	-0.005	0.781	0.154	-0.41	0.845	-0.107	-0.314	-0.358	-0.601	0.74	-0.414	-0.349	0.193	-0.159	-0.491	0.516	-0.011	-0.159	-0.395	-0.039	0.075	0.19	0.215	-0.099	-0.109	0.074	0.076	0.509	0.161	-0.663	0.178	0.642	0.159	0.004	0.576	0.055	-0.699	0.006	0.288	-1.224	0.006	0.336	0.36	-0.175	0.074	0.314	0.17	0.257	0.003	-0.03	-0.369	-0.696	0.641	-0.427	-0.05	0.249	-0.18	0.456	-0.203	-0.547	-0.293	-0.11	0.327	0.347	-0.03	-0.152	0.505	0.107	0.271	-0.44	0.485
NBAS	PPI	1	35.928	-6.343	-10.676	-2.225	-2.052	-6.195	-0.876	2.709	5.36	-3.57	-0.809	1.568	2.195	-1.548	-3.675	-1.659	0.442	-2.237	0.684	-2.931	-0.17	-4.105	-0.326	1.974	-2.351	-3.429	-5.029	2.686	-1.517	0.121	2.707	1.12	1.52	-1.001	-0.807	-2.352	0.945	0	2.856	2.23	-0.312	0.12	-1.124	0.646	1.594	0.721	-1.043	-0.973	-0.197	-1.264	-3.214	-1.229	-1.411	-0.264	0.186	0.975	0.022	0.985	2.239	1.155	-2.423	-3.627	0.885	0.367	2.312	2.423	-2.408	0.388	0.735	1.997	-2.008	-1.512	-2.116	-3.008	-0.229	-0.426	-1.877	-1.911	-0.58	1.842	-2.792	-0.577	-1.856	-0.627	0.55	-2.577	0.899	0.82	-1.847	-3.097	4.088	-2.779	-0.962	-1.253	-0.203	-1.755	4.015	-1.839	0.294	-3.389	-0.918	-1.492	-0.397	1.201	0.227	-0.965	-0.802	1.014	1.149	-0.051	-0.725	1.932	0.209	-0.292	0.942	-3.31	1.127	0.422	0.874	2.705	-0.244	0.747	1.191	-4.552	1.847	1.412	1.044	2.111	5.244	-1.37	-1.439	0.652	-3.841	-2.402	-1.443	-2.582	-0.691	0.49	1.214	2.588	2.069	-2.839	2.195	-2.315	-3.961	-0.085	0.25	0.113	-1.024	-0.649	-1.491	-0.797	-0.475	3.914	-0.628	-4.619	0.867	0.302	-2.103	-0.315	0.308	-2.132	-1.486	-1.878	-1.967	-2.977	1.566	2.936	-2.031	-0.16	-4.401	-0.497	1.789	1.426	0.089	0.183	-0.236	1.613	0.139	1.206	-0.2	-3.112	-1.56	1.018	-4.085	-1.028	2.425	-1.438	1.19	-0.365	0.821	1.672	2.611	-1.368	-0.701	4.996	4.216	1.645	2.219	0.686	1.845	1.194	0.745	-0.571	2.342	-0.015	2.369	2.048	-3.243	0.758	0.945	0.267	4.269	0.804	2.632	2.205	4.45	-0.801	1.512	-1.775	-0.297	1.711	1.712	-0.13	-2.133	2.962	1.699	-2.725	-2.171	-0.406	-1.166	-1.235	-1.015	-1.462	-1.47	3.577	-0.731	1.383	-3.084	-1.816	1.377	-1.341	0.806	-0.079	0.868	2.392	-0.961	1.269	0.812	0.059	-0.363	0.777	1.071	0.917	-0.627	-2.596
ASB17	PPI	1	3.656	-0.959	-1.286	0.049	-0.118	-0.805	-0.026	-0.053	1.3	-1.128	0.273	-0.109	0.007	0.631	0.092	0.028	-0.413	-0.52	0.412	-0.441	-0.264	-0.671	0.421	0.137	0.164	-0.566	0.132	-0.188	-0.4	0.032	0.913	-0.091	-0.406	0.083	-0.01	0.237	0.046	-0.206	-0.245	0.572	-0.042	-0.267	-0.321	0.53	0.57	0.431	-0.358	-0.105	0.378	-0.505	-0.1	0.456	0.265	-0.451	-0.288	0.136	0.095	-0.012	0.314	-0.188	-0.043	-0.228	0.526	-0.173	-0.141	0.484	0.405	-0.624	-0.449	-0.714	0.047	-0.014	0.257	-0.336	-0.01	0.21	-0.014	-0.616	0.062	-0.318	-0.267	0.174	-0.141	0.005	-0.639	-0.241	-0.012	-0.218	-0.045	0.218	0.62	0.11	0.306	0.002	0.217	0.607	0.521	0.12	-0.237	0.248	-0.325	-0.147	0.174	0.216	-0.229	-0.079	0.413	0.154	-0.002	0.819	0.043	0.175	-0.427	0.439	-0.185	-0.021	-0.133	0.325	-0.454	0.062	0.159	0.368	-0.238	0.13	0.4	0.205	0.156	0.709	0.191	0.576	0.329	0.289	0.096	-0.036	-0.346	0.218	-0.19	-0.572	0.476	0.794	-0.069	0.218	0.701	0.243	-0.31	0.097	0.032	-0.145	0.457	0.105	0.095	0.73	-0.374	-0.111	-0.185	0.079	-0.249	-0.524	-0.196	0.218	-0.369	0.054	-0.412	0.04	-0.454	-0.206	0.204	-0.427	0.219	0.447	0.001	-0.268	-0.065	-0.246	0.11	0.017	0.122	0.241	0.303	-0.231	-0.176	-0.157	-0.255	-0.115	0.293	-0.361	0.368	0.722	0.389	-0.178	-0.658	0.065	0.063	-0.309	-0.609	-0.453	-0.276	-0.837	0.415	-0.237	-0.169	-0.142	-0.268	0.015	-0.135	-0.255	0.03	0.086	-0.606	-0.156	-0.49	0.43	-0.07	-0.319	-0.05	0.262	0.294	-0.11	-0.03	-0.229	0.154	-0.413	0.227	0.267	-0.028	0.217	-0.346	-0.406	0.36	0.108	0.34	0.102	-0.61	0.033	0.17	0.176	0.046	0.002	-0.28	0.222	-0.321	-0.043	-0.336	-0.073	-0.202	0.066	0.476	0.27	0.35	0.03	0.008	0.186	0.73	-0.195	0.454	-0.327
KRCC1	PPI	1	3.472	-0.789	-0.728	0.542	-0.375	-0.323	-0.07	1.456	-0.833	1.536	0.191	-0.446	-0.249	0.331	1.427	0.903	-0.929	0.022	0.357	0.258	-0.073	0.575	-0.629	0.027	-0.579	0.66	0.025	-0.185	-0.548	0.558	0.559	0.082	0.008	-0.244	0.542	0.073	-0.146	-0.143	-0.887	0.407	0.444	-0.472	-0.312	-0.099	-1.44	0.503	-0.187	-0.145	-0.144	0.428	-0.045	-0.15	-0.412	0.287	0.496	-0.381	0.648	0.429	1	-0.051	0.167	0.217	0.249	0.075	0.525	-0.462	0.108	0.265	-0.938	-0.763	-0.495	-0.033	-0.473	0.171	-0.075	-0.347	-0.251	-0.372	0.178	0.361	0.368	0.51	0.409	0.076	0.258	0.487	-0.8	0.132	0.757	-0.489	0.297	0.607	0.084	-0.561	-0.162	0.296	0.123	0.369	-0.08	0.343	0.321	0.075	-0.205	0.102	-0.23	-0.146	-0.045	0.187	0.514	0.407	0.438	-0.089	0.177	0.127	0.24	-0.223	-0.438	0.4	0.7	-0.139	0.354	-0.121	0.057	-0.372	-0.52	0.032	0.133	-0.286	-0.148	0.008	0.06	0.388	0.248	-0.335	-0.075	0.102	-0.009	0.067	0.091	-0.468	-0.355	-0.422	-0.111	-0.441	-0.255	-0.2	0.136	0.43	0.126	0.17	0.276	-0.543	0.338	0.129	-0.161	0.021	-0.2	0.27	0.032	0.517	-0.148	-0.185	0.467	0.077	-0.03	-0.119	-0.345	-0.407	-0.049	0.17	-0.075	0.094	0.236	0.111	-0.227	-0.12	0.011	0.217	-0.343	0.204	-0.298	0.573	0.303	-0.431	0.404	0.342	0.28	0.505	-0.293	0.11	0.286	-0.433	-0.591	-0.099	-0.092	-0.407	0.189	-0.028	-0.188	0.613	-0.373	-0.206	0.376	-0.315	-0.387	-0.293	-0.415	0.063	0.094	-0.07	0.078	-0.355	-0.185	0.407	0.241	0.095	-0.216	-0.318	0.052	-0.151	-0.149	-0.111	-0.105	0.296	0.345	-0.099	-0.234	0.23	-0.133	0.318	-0.273	0.198	0.343	-0.059	-0.028	-0.118	-0.206	0.252	0.316	-0.162	0.186	-0.235	-0.819	0.643	-0.145	-0.873	-0.14	0.084	0.206	0.344	-0.007	-0.281	-0.203	-0.049	-0.525	0.371
CDK13	target	1	28.739	4.237	-4.434	-7.047	1.893	11.034	0.47	-6.64	-10.445	2.758	-1.359	-2.675	-0.653	3.781	8.104	-4.554	8.259	-7.897	-1.706	4.548	-0.92	-5.346	-0.143	-1.716	3.974	-0.878	-0.067	1.591	-0.89	2.284	2.234	-0.333	-0.709	-1.832	0.952	-2.603	1.75	0.838	0.114	0.403	-1.081	0.575	-1.983	-1.794	-0.604	3.04	2.029	0.077	-0.331	1.406	-0.47	0.374	1.415	0.892	-0.324	-0.821	2.161	3.347	-1.491	-0.879	-0.532	0.96	-0.09	-1.788	-2.051	-1.777	0.23	-0.711	1.185	-0.003	4.16	0.265	-0.233	-1.56	0.766	0.16	-2.785	-1.236	4.006	-1.686	-0.85	-1.221	0.22	-0.533	1.423	1.276	-0.219	1.528	-0.433	0.945	-1.854	-1.091	-1.215	-0.534	-3.399	1.485	0.027	-0.612	-1.679	-0.338	1.368	0.569	-1.446	-0.348	1.048	1.349	0.192	3.975	0.775	-1.166	-3.928	-0.077	1.216	-0.95	2.931	0.057	0.602	-0.584	-2.072	-2.509	1.725	2.683	1.561	0.633	0.482	0.245	0.538	0.355	-1.72	-0.858	-0.576	-1.547	-1.192	1.525	-0.05	-0.541	1.414	-0.195	1.219	1.85	0.93	0.498	1.544	0.542	0.132	1.577	-2.355	2.065	-1.502	1.178	-0.118	2.975	-0.969	1.005	-1.021	-2.088	-0.699	0.532	2.852	-2.137	-2.472	3.381	0.927	0.496	-0.24	3.272	-0.927	1.087	1.607	1.308	0.885	-0.907	-1.743	-0.666	0.234	-0.558	-0.277	1.155	1.334	2.607	-0.56	0.726	1.501	0.71	0.043	1.426	0.668	1.426	-2.461	3.064	-2.746	0.559	1.375	0.09	-0.217	-0.519	-2.122	0.743	0.591	-0.578	-0.462	-0.323	0.272	-0.511	1.289	-1.105	-1.598	-0.171	-0.405	1.914	2.405	-2.117	1.728	0.256	-0.141	-0.563	2.265	-1.776	1.738	0.852	1.241	0.129	-1.355	1.216	-1.011	0.932	2.193	0.554	-0.391	-1.38	-0.422	-1.34	-2.165	0.79	0.296	0.567	1.178	1.493	-1.812	0.382	-1.672	2.871	0.024	-0.876	1.654	-0.422	0.316	2.103	-0.89	2.152	2.158	-1.441	0.505	0.791	-0.36	-0.324
HDAC4	target	1	18.123	-0.555	-4.346	-3.627	0.683	-0.277	-0.883	-0.108	-3.447	0.064	-1.651	0.304	1.025	-2.175	-3.765	-1.554	-1.641	1.956	-0.07	-0.105	-3.54	0.158	1.182	-0.38	-0.434	-0.854	0.522	-0.585	0.004	1.126	-1.771	-0.872	-0.17	0.022	-0.315	-1.521	-1.505	-0.875	0.213	-0.936	0.097	-1.721	0.902	-1.333	0.161	-0.184	-0.661	-0.017	-0.883	0.171	-0.581	-0.572	1.293	-0.287	0.388	-0.385	0.009	0.779	1.632	0.245	-1.49	1.8	0.156	0.335	0.357	0.601	0.562	1.077	1.143	-1.933	0.739	2.049	0.188	0.939	0.966	1.153	-0.52	1.869	-1.339	-0.08	-1.065	0.715	0.1	0.674	0.269	-0.52	-1.568	0.663	0.56	-0.169	1.224	-0.11	0.392	-1.397	0.296	0.27	0.577	-0.246	-0.034	0.272	0.571	0.274	2.037	-0.736	-0.154	-0.271	-0.162	-0.13	-2.451	0.123	0.805	0.44	2.4	0.813	-1.429	-1.177	1.772	-2.707	1.952	1.057	1.047	-1.699	-0.783	1.797	0.622	2.985	0.315	-0.411	-0.197	1.173	-0.851	-0.335	-1.201	0.323	1.07	-1.544	1.683	-0.073	0.548	-0.431	-0.591	0.546	-0.511	-3.014	-0.188	0.872	-0.277	1.432	1.975	0.233	-1.036	-0.707	-0.553	1.156	0.079	-2.077	0.945	-1.766	-0.097	-0.347	0.416	-0.453	-2.988	-1.591	0.839	0.461	1.608	-0.794	-0.42	1.237	-1.175	-1.395	-0.577	1.896	-1.31	-1.991	-0.528	-1.647	1.534	0.413	1.188	-1.152	-0.692	1.305	0.643	-1.259	-2.571	0.857	-1.296	0.447	-0.897	0.163	2.248	0.558	1.235	0.825	0.533	-0.025	1.093	0.214	-0.574	1.312	1.622	-1.531	-0.374	-1.441	0.851	-1.326	1.664	0.585	0.35	-0.87	-0.253	0.162	-0.859	0.199	0.172	-1.383	-1.686	-1.167	1.055	-0.267	-0.08	-0.351	1.776	-1.317	1.167	-1.464	0.08	-0.107	1.095	-1.302	-1.44	1.136	0.387	1.253	-1.161	0.787	1.275	-0.346	-3.583	-1.308	-0.989	-0.436	-1.284	-0.786	0.508	-0.874	1.647	-1.706	0.631	-0.239	-0.708	0.052	-1.05	0.987
CARD8	PPI	1	8.274	-1.662	-1.506	0.239	-0.416	0.578	1.06	0.511	-0.036	0.264	-0.415	-0.426	0.384	-0.267	0.492	-0.406	-0.721	-0.189	0.581	-0.098	0.594	0.171	-0.599	1.321	0.343	0.366	-0.317	0.707	0.845	0.393	-0.129	-0.542	-0.307	-0.63	-0.316	-0.233	0.438	0.126	0.047	0.834	-0.344	0.624	1.028	-0.638	-0.297	0.099	-0.369	-0.102	-0.725	-0.165	-0.76	-0.858	-0.421	-1.314	-0.098	-0.665	-0.483	-0.467	0.054	0.664	-0.458	0.456	0.264	-0.223	0.36	-0.024	-0.822	-0.73	0.104	0.44	-0.088	0.478	0.648	0.433	-0.678	0.535	-0.874	-0.319	0.79	-0.447	0.034	-0.46	1.033	0.493	-0.648	0.378	-0.106	-1.077	-0.859	-0.558	1.095	0.55	0.084	0.362	-0.136	0.129	-0.726	-0.217	0.659	0.157	-0.149	-0.917	1.038	0.314	0.505	-0.444	0.049	0.425	0.051	1.057	0.395	-0.322	-0.634	-0.783	-0.671	-0.031	-0.229	-0.079	0.55	-0.294	0.125	0.621	0.123	-0.368	-0.489	0.74	0.29	-0.524	-0.266	-0.806	0.678	-0.246	-0.58	-0.19	-0.014	-0.918	0.056	0.348	0.699	0.306	-0.792	0.965	-0.683	0.03	0.342	-0.499	0.343	-0.855	0.267	-0.453	1.393	-0.044	-0.799	-1.458	-0.09	-0.136	0.051	0.512	-0.39	-0.56	0.283	0.017	-0.644	0.482	-0.76	-1.093	0.21	0.927	-1.082	0.092	0.084	-0.266	0.238	0.773	0.417	-0.665	-0.047	-0.626	-0.018	0	0.335	-0.664	0.962	0.328	0.153	0.221	0.828	0.741	0.675	-0.574	-0.044	0.806	-0.258	0.312	-0.301	-0.126	-0.792	0.131	0.63	0.247	-0.523	0.637	-0.179	0.168	0.058	-0.982	0.124	0.412	-0.453	1.049	-0.19	-0.117	-0.372	0.09	-0.083	-0.308	-0.104	-0.042	-0.276	-1.116	0.442	-0.056	0.072	0.242	0.021	-0.018	0.118	-0.54	-0.602	0.139	0.676	0.242	-0.664	-0.265	0.632	0.589	-0.481	0.235	-0.272	-0.12	0.837	0.244	0.306	0.066	-0.568	0.455	0.803	0.102	-1.078	-0.016	0.069	-0.28	-0.309	-0.047	0.492	-0.392
SEC23A	PPI	1	9.903	-1.138	-1.637	-1.4	0.162	-0.416	0.6	-0.944	0.829	-1.692	0.458	0.071	-0.457	0.393	-0.814	0.605	0.127	-1.355	0.473	-0.204	0.461	-1.063	-0.091	0.374	0.279	-0.087	0.474	-0.934	0.454	-0.807	-0.554	-0.775	-0.207	0.745	-0.062	-0.296	-1.446	1.115	0.272	0.433	0.736	0.351	-0.237	0.04	-0.582	0.048	0.689	-0.132	0.628	0.901	-0.821	1.281	0.053	-1.136	-0.43	-0.704	0.455	0.394	-1.121	-0.755	0.531	-0.282	0.091	-0.149	0.247	0.412	-0.1	0.648	0.105	-0.682	1.194	0.294	-1.101	-0.308	-1.055	1.421	-0.744	0.236	0.512	0.239	0.823	-0.431	0.155	0.344	0.712	-0.4	-0.552	0.588	-0.919	0.735	0.639	0.316	-0.486	-0.37	-0.638	0.499	-0.35	-0.41	0.917	-0.554	-0.097	1.352	-0.214	-1.116	0.744	-0.881	-0.243	-1.07	0.304	0.818	-1.183	0.952	0.743	0.191	-0.111	0.216	0.688	-0.48	-0.466	-0.359	0.36	1.263	0.331	-0.674	-0.148	-0.648	-0.062	-0.238	0.887	-0.789	0.822	0.198	0.825	0.35	-0.349	0.503	0.1	0.545	0.346	0.525	0.414	-0.821	-0.116	0.664	-0.632	-0.03	0.865	0.547	-0.968	1.064	-0.63	-0.015	-0.356	0.358	-0.482	0.557	-1.465	0.27	-0.669	-1.001	0.032	1.438	-0.009	-0.199	-0.676	1.163	0.694	0.356	-0.036	-0.226	-0.726	0.535	-0.473	-0.3	0.266	-0.498	0.81	0.27	-0.018	0.174	0.337	-0.483	0.298	-1.113	0.533	-1.022	0.202	-0.516	0.461	-0.701	0.258	-0.106	0.576	-0.064	0.584	-0.093	0.988	1.184	-0.357	-0.195	0.757	-0.078	0.029	0.367	1.013	1.045	-0.893	0.042	0.355	0.102	-0.287	-0.588	0.356	-0.221	1.44	0.098	0.721	0.278	-0.128	0.282	-0.127	-0.738	0.037	-0.511	0.235	0.38	-0.435	0.023	1.273	-0.089	-0.306	0.419	0	0.91	-0.554	-0.099	0.346	0.126	-0.196	-1.346	-0.278	-0.063	0.112	-0.515	1.488	-0.464	-0.341	0.131	-0.39	0.663	0.667	0.541	0.245	-1.161	-0.549	-0.61
SSPN	PPI	1	3.493	-0.403	-0.471	-0.938	0.126	-0.466	-0.077	-1.001	0.7	-1.021	0.069	0.016	0.552	-0.523	0.398	0.42	-0.697	-0.132	-0.214	-0.628	-0.679	-1.114	-0.164	0.357	0.216	-1.053	-0.545	-0.058	0.4	-0.219	0.297	-0.067	1.192	-0.651	0.744	0.022	-0.318	-0.486	-0.166	-0.248	0.242	-0.147	0.813	-0.267	-0.109	-0.141	0.047	-0.279	-0.116	0.514	0.057	0.332	0.352	-0.168	-0.074	-0.125	0.282	0.584	-0.352	0.056	0.015	-0.607	-0.175	0.505	0.443	-0.192	-0.019	-0.167	0.459	0.414	-0.109	0.188	-0.378	-0.813	-0.003	0.161	-0.503	-0.043	-0.149	0.026	-0.452	0.105	0.314	0.418	-0.483	-0.085	-0.209	0.013	-0.347	0.165	0.349	0.142	-0.22	-0.166	0.157	-0.371	-0.516	0.008	-0.225	-0.057	-0.393	0.086	-0.28	0.187	-0.673	0.028	0.6	-0.001	0.223	0.178	0.376	-0.074	0.111	-0.3	-0.011	-0.051	0.147	-0.047	0.463	0.157	-0.098	0.251	0.195	0.24	-0.208	0.02	0.152	0.778	-0.41	0.158	-0.248	0.386	-0.124	-0.004	0.527	0.271	0.011	0.115	0.173	-0.053	-0.372	0.69	-0.391	0.113	-0.075	0.094	-0.257	0.301	0.014	-0.005	0.314	0.437	-0.222	-0.272	0.636	0.639	-0.152	-0.029	0.175	-0.317	0.522	-0.205	-0.749	0.091	0.045	-0.224	-0.3	0.259	0.063	0.037	-0.079	0.038	0.868	-0.028	0.078	-0.474	-0.301	-0.216	0.11	0.23	-0.293	-0.348	-0.055	0.038	-0.328	-0.071	-0.038	-0.228	0.487	-0.159	0.054	0.293	0.098	0.044	0.229	0.114	-0.127	0.028	-0.71	-0.474	0.595	0.093	-0.038	0.229	-0.235	-0.3	0.862	-0.092	-0.138	0.25	0.205	-0.346	-0.61	-0.108	-0.319	-0.067	-0.106	-0.249	-0.117	0.248	-0.028	-0.134	0.022	0.203	0.181	0.239	0.095	-0.336	0.148	-0.045	0.145	0.626	-0.117	0.038	0.167	0.143	0.061	0.595	-0.01	-0.41	0.473	-0.242	-0.015	0.602	0.114	0.02	0.104	0.332	0.036	-0.021	-0.667	-0.25	0.273	0.39	0.111	-0.541
RARS	PPI	1	8.596	-2.912	-2.395	0.548	-0.375	-1.79	0.276	1.859	0.76	-0.268	-0.39	-0.161	-0.236	0.871	0.242	1.442	-0.535	-0.491	-0.263	0.443	0.024	-0.479	-0.243	-1.272	0.826	0.593	-0.152	-0.506	0.179	0.235	0.346	-0.984	-0.76	0.185	-0.21	0.812	-0.998	0.026	0.312	-0.195	0.505	-0.457	-0.237	0.46	-0.312	0.729	0.015	-0.44	-0.672	0.473	-0.094	0.018	0.986	-0.605	0.087	-0.38	-0.293	0.082	0.94	0.06	-0.252	-0.035	-0.009	-0.701	-0.158	0.632	0.104	-0.353	-0.308	-0.347	-0.074	0.101	-0.033	0.375	-1.386	0.071	0.184	-0.559	-0.176	-0.263	0.302	-0.183	0.8	-0.216	0.599	0.421	-0.4	-0.975	0.195	0.008	-0.378	0.82	0.454	-0.456	-0.043	0.661	0.441	-0.971	0.483	0.059	0.451	0.033	0.203	-0.963	0.893	-0.301	-0.375	-0.9	-0.472	-0.642	-1.279	0.093	0.284	-0.248	-0.86	0.569	-0.612	-0.383	0.276	0.122	-1.431	0.387	-0.087	-0.751	-0.109	0.309	0.52	0.013	0.74	-0.162	-0.926	0.228	-0.236	0.939	0.122	0.312	0.214	-1.111	-0.108	0.639	-0.242	1.074	-0.91	-0.453	-0.916	-0.646	-0.158	0.819	-0.384	0.412	0.248	0.383	-0.228	-0.313	1.218	0.219	-0.557	-0.08	-0.093	-0.049	-0.846	0.645	0.828	0.259	-0.462	-0.644	0.534	-1.165	0.69	-0.298	-0.092	-0.507	0.051	-0.504	0.008	-0.272	0.134	-0.103	0.503	-0.183	0.254	-0.926	0.64	-0.751	-0.089	-0.044	-0.268	-0.926	0.388	0.34	-0.063	-1.034	0.87	-0.404	0.307	-0.919	0.194	0.064	-0.043	0.025	0.709	-0.554	0.642	-1.088	0.513	-0.846	0.042	-0.261	-0.035	-0.89	0.758	-0.263	-0.626	0.708	0.311	0.347	-0.079	-0.064	-0.523	0.204	0.196	-0.253	-0.631	-0.001	0.062	0.231	0.178	0.221	0.253	-0.764	-0.175	0.042	0.158	-0.328	-0.02	-0.256	0.1	1.22	-0.267	0.463	0.455	-0.123	-0.589	-0.977	-0.3	0.148	-0.7	-0.557	-0.387	-0.371	-0.686	-0.084	-0.51	-0.39	0.115	-0.217
TCHHL1	PPI	1	14.77	-0.43	-1.814	-1.318	0.465	-0.647	0.192	1.935	-1.177	3.394	-1.205	0.199	0.715	-0.436	1.026	-0.521	-0.258	0.581	1.367	0.877	-0.029	3.591	-1.916	0.262	-2.437	0.63	0.043	-0.917	-0.206	-0.652	0.531	0.359	0.103	-0.461	0.049	-2.096	1.213	-0.31	1.572	-0.1	0.227	1.247	2.364	0.768	-1.348	0.498	1.604	0.229	-0.455	1.012	-0.098	-0.359	-1.646	-1.519	-0.519	-0.528	0.246	-0.51	-0.592	0.678	0.641	-2.208	-1.94	-0.431	-0.91	0.27	0.399	-1.89	1.63	1.795	2.064	-0.357	0.036	0.085	0.258	0.156	0.437	1.645	-0.52	1.545	-0.42	-0.81	1.653	-2.12	-2.387	-0.453	-0.005	-0.186	-0.14	0.16	0.593	0.704	-1.424	-1.038	-0.984	0.153	-0.799	1.34	0.577	-0.363	0.87	-0.838	-0.509	0.517	-0.278	-0.675	0.441	-0.672	-1.017	-0.339	-0.086	1.664	-0.278	-0.603	-0.432	-0.189	-1.443	0.568	-0.103	0.568	-1.063	0.158	-0.716	-0.989	0.066	0.272	0.448	-0.172	0.736	0.981	-0.023	-1.317	0.625	0.76	-1.149	-1.758	-1.024	-1.637	1.615	0.802	0.672	-0.308	0.58	-0.374	1.446	0.643	-0.012	-1.539	1.499	-0.194	0.278	0.922	-0.446	0.892	-0.105	0.651	0.567	0.323	0.217	0.442	1.986	0.526	-1.202	0.511	-0.93	0.318	-1.185	0.375	0.587	1.349	-0.025	0.265	0.292	-0.712	-1.031	-0.194	0.415	0.002	-0.758	0.157	-1.178	-0.254	-0.117	-0.512	0.192	0.566	-0.309	-1.625	-1.138	0.207	0.322	1.38	0.229	0.395	1.684	-1.585	0.017	1.609	1.063	0.875	-1.196	-0.492	0.554	0.339	0.111	0.024	1.023	0	0.682	1.262	-0.003	0.196	-0.741	0.292	-1.305	-0.573	-0.128	-0.916	-0.223	-1.105	-0.83	0.396	-0.249	1.62	0.3	-0.293	-0.235	-0.697	0.644	0.491	-0.966	0.58	-0.59	-0.14	-0.426	0.733	-0.27	-1.15	-1.043	-0.361	-1.222	0.23	-0.128	-0.704	0.4	-0.857	0.817	1.975	0.65	0.044	0.455	1.741	1.04	1.242	0.578	1.15
CAMK1G	target	1	6.8	-0.564	-1.139	-0.085	-0.774	0.829	0.165	-0.208	1.352	-0.33	0.358	0.744	-0.916	0.719	0.281	0.012	0.097	-0.181	-0.324	0.344	0.045	0.396	-1.176	-0.462	-0.724	-0.219	-0.105	0.115	0.007	0.152	0.238	-0.299	-0.914	-0.584	0.422	0.278	-0.45	-0.285	0.601	0.107	0.42	0.48	0.14	-0.101	0.149	0.148	0.09	-0.157	-0.527	-0.335	0.13	-0.336	0.314	-0.309	0.096	0.442	-0.102	-0.449	0.153	-0.986	-0.005	-0.332	-0.788	0.355	0.275	0.41	0.002	-1.08	-0.325	-0.478	-0.607	-0.412	0.118	-0.96	0.603	-0.162	0.335	1.236	0.264	-0.298	0.679	0.037	-0.321	-0.04	-0.13	0.058	-0.158	-0.228	0.241	0.357	1.425	-0.327	-0.85	0.329	-0.133	-0.195	0.425	0.542	0.015	0.361	0.511	0.444	0.841	-0.787	0.292	0.806	-0.038	0.246	-0.35	-0.456	-0.07	0.231	0.174	-0.111	0.073	0.153	0.477	0.507	0.126	0.599	-0.378	-0.082	0.348	-0.336	1.029	0.518	-0.247	-0.61	-0.178	-0.286	-0.847	-0.393	-1.454	0.651	-0.113	-0.359	0.709	-0.091	-0.252	-0.128	0.556	-0.373	0.16	0.05	0.416	-0.434	0.189	-0.634	-0.231	-0.379	-0.436	-0.2	-0.096	-0.136	-1.061	0.027	-0.359	0.342	0.563	-0.563	-0.509	-0.248	0.474	-0.217	-0.359	-0.462	0.217	-0.261	0.075	0.38	0.04	-0.592	0.219	1.282	-0.047	-0.829	-0.341	-0.486	-0.025	-0.012	0.038	0.389	0.028	-0.408	-0.273	-0.324	0.345	1.222	-0.378	-0.794	-0.472	0.395	0.665	-0.193	-0.578	0.237	0.606	1.131	0.133	-0.061	0.592	0.213	-0.167	0.151	0.085	-0.424	0.346	-0.526	0.931	-0.618	-0.102	1.303	-0.037	-0.17	-0.391	-0.809	0.032	0.001	0.619	0.667	-0.231	-0.129	-0.387	0.577	-0.425	-0.018	-0.138	-0.295	0.615	-0.334	-0.311	-0.161	0.473	0.395	-0.562	-0.995	-0.375	0.041	0.133	0.918	0.306	-0.244	-1.092	0.046	0.14	-0.087	-0.402	0.847	0.217	-0.848	0.388	-0.078	-0.399	0.303	-0.261	-0.397
HOPX	PPI	1	1.749	0.2	-0.495	-0.307	-0.524	-0.216	-0.03	0.226	-0.516	0.152	0.007	0.638	0.251	-0.174	0.849	-0.009	-0.514	-0.023	-0.051	-0.195	-0.206	-0.036	0.206	-0.138	-0.047	0.207	-0.133	0.072	0.058	-0.299	-0.116	-0.07	-0.071	0.18	-0.017	-0.05	-0.005	-0.03	-0.344	0.202	-0.329	0.225	-0.063	-0.243	0.068	0.117	0.163	-0.049	-0.045	-0.024	-0.269	-0.41	-0.49	-0.15	-0.527	-0.118	-0.151	0.046	-0.259	-0.043	0.178	0.108	-0.044	0.196	0.413	-0.135	0.137	-0.034	-0.05	-0.185	0.302	-0.278	-0.067	-0.498	0.127	0.144	0.028	0.285	-0.002	0.51	-0.116	0.348	-0.503	0.179	0.208	-0.197	0.084	0.267	0.044	0.102	-0.012	-0.143	0.185	-0.02	0.18	-0.065	0.134	-0.126	0.347	0.079	-0.583	-0.183	-0.585	0.102	0.021	0.218	0.231	0.125	0.074	-0.11	0.05	-0.047	0.066	-0.037	0.29	-0.074	-0.659	0.128	-0.024	-0.288	-0.272	0.172	0.021	-0.074	-0.323	-0.022	0.309	-0.255	-0.384	-0.289	-0.233	0.045	0.38	0.437	-0.031	-0.128	-0.125	0.004	0.039	-0.126	0.118	0.299	-0.021	0.045	0.05	0.18	-0.095	-0.037	-0.769	0.064	-0.018	0.143	-0.095	0.223	0.227	0.171	-0.137	0.088	-0.281	0.135	0.102	0.156	-0.039	0.009	0.233	-0.095	0.144	0.075	0.252	-0.383	0.198	-0.127	-0.432	-0.088	0.242	0.268	-0.087	-0.009	-0.038	0.082	-0.176	0.282	0.377	0.047	-0.123	-0.003	0.085	-0.024	0.039	-0.081	-0.164	-0.094	0.104	-0.027	0.333	0.036	-0.303	-0.093	-0.093	-0.162	0.268	-0.15	0.068	0.33	0.117	-0.127	0.371	0.1	-0.105	-0.092	0.117	-0.105	0.057	0.203	0.204	0.26	-0.055	-0.325	-0.086	-0.081	0.358	0.289	-0.091	0.004	0.239	-0.101	-0.072	0.071	0.069	-0.318	0.17	-0.097	0.176	-0.119	-0.139	-0.083	0.459	0.009	-0.245	-0.028	0.159	-0.131	0.353	0.003	0.263	-0.335	0.082	0.034	-0.3	0.218	0.365	0.013	0.118	-0.131	-0.088	0.049
CD3G	PPI	1	2.201	-0.809	-0.462	-0.163	-0.065	-0.41	-0.13	0.02	0.793	-0.694	0.282	-0.115	-0.054	0.199	0.253	0.182	-0.221	0.222	0.132	0.028	-0.242	-0.11	-0.018	0.15	0.569	0.256	0.208	-0.197	0.089	0.103	-0.168	0.3	0.11	-0.104	-0.02	-0.057	-0.326	-0.14	-0.021	-0.114	-0.152	0.053	-0.035	-0.17	-0.397	0.317	0.106	-0.212	0.076	-0.025	-0.487	-0.368	0.024	-0.374	0.61	0.179	0.279	0.318	0.481	-0.091	-0.239	-0.32	0.201	-0.235	0.027	0.201	-0.378	-0.226	0.201	-0.169	0.415	0.123	0.021	-0.053	0.177	0.155	-0.239	0.141	0.449	0.201	0.013	-0.287	0.407	-0.32	-0.321	-0.262	-0.069	-0.372	0.182	-0.155	0.035	-0.289	-0.051	0.338	0.121	0.082	-0.104	-0.129	-0.312	0.102	0.121	0.008	-0.174	0.236	-0.145	-0.14	0.232	-0.296	-0.427	-0.241	-0.371	0.043	-0.368	0.355	0.194	0.007	0.329	0.437	-0.617	-0.361	0.094	0.138	0.277	0.225	0.073	0.084	0.152	-0.112	0.052	-0.769	-0.205	0.094	0.695	-0.618	0.207	0.048	0.026	0.108	0.236	0.089	0.166	0.303	-0.103	0.025	0.021	0.333	0.221	-0.282	-0.352	0.142	-0.495	-0.173	0.268	-0.094	-0.037	0.007	0.51	-0.341	0.251	0.547	0.501	-0.304	0.35	0.397	-0.196	0.25	-0.105	0.038	0.32	0.208	0.18	0.19	-0.245	0.035	0.107	-0.205	0.266	0.127	0.16	0.381	0.172	0.319	0.089	0.242	0.167	-0.234	-0.25	-0.127	-0.161	-0.27	0.501	-0.108	-0.018	0.033	0.361	-0.027	0.448	0.24	-0.007	0.015	-0.215	0.029	-0.244	-0.087	0.112	-0.136	0.255	0.216	0.179	-0.149	-0.256	0.188	0.182	-0.106	0.123	-0.008	-0.062	-0.106	-0.121	-0.153	0.195	0.113	0.064	-0.589	-0.085	0.053	-0.267	0.195	-0.012	-0.118	0.019	-0.267	-0.076	-0.505	0.082	0.194	-0.151	-0.268	-0.181	0.113	0.055	-0.115	-0.036	-0.042	-0.346	0.653	-0.077	0.272	-0.141	0.347	0.269	-0.237	0.041	-0.336	0.091	0.162
PLEKHO2	PPI	1	9.041	-0.112	0.499	-0.867	-1.12	-0.649	-0.405	-0.576	-2.493	-0.094	-0.425	-1.297	0.236	-0.732	0.454	-1.032	-0.01	0.644	0.384	-1.391	0.709	0.822	-0.677	0.464	-2.224	-0.117	0.182	-0.698	-0.934	0.011	0.106	0.218	0.665	-0.03	0.03	-0.424	0.186	-0.954	1.088	0.919	-0.392	-0.196	0.354	1.351	-0.584	-0.229	0.762	0.364	-0.66	-1.216	-0.405	-0.664	-0.118	0.28	0.584	-0.652	0.613	-0.352	-0.177	-0.016	0.73	-0.279	0.027	-0.266	0.168	0.274	-1.231	0.214	-0.586	-0.446	0.295	-1.027	0.048	0.26	-0.458	-0.591	0.165	0.666	-0.274	0.232	-0.436	-0.509	0.562	-0.29	-0.511	0.837	1.121	0.809	-1.242	0.253	-0.864	-0.568	-0.035	0.781	1.759	1.395	-0.398	-0.597	-0.423	-0.505	-1.085	-0.074	-0.023	0.077	0.041	0.225	-0.896	-0.379	-0.216	-0.998	-0.105	-0.682	1.409	-0.667	0.336	-0.719	0.017	-0.364	-0.049	-0.01	-0.122	0.804	0.215	-0.375	-1.044	0.352	-1.499	-0.049	-0.858	-0.75	0.234	0.491	-0.907	0.875	-0.658	1.247	1.141	0.011	-0.061	0.518	0.123	0.188	-0.449	-0.986	0.264	0.707	0.187	-0.057	0.254	-0.387	-0.492	-0.411	-0.98	-1.586	0.101	-0.004	0.469	0.011	0.271	-0.179	-1.03	0.398	1.864	-1.152	-0.587	0.811	0.126	-0.148	-0.477	-0.354	0.327	0.591	-0.716	0.184	0.1	0.304	-1.048	-0.4	-0.245	-0.335	-0.172	0.335	0.637	0.036	-0.267	1.098	0.012	-0.677	-0.225	-0.733	-0.215	-0.655	-0.186	0.491	0.999	-0.317	0.342	-0.111	0.612	-1.426	-0.65	0.059	0.751	0.386	1.017	0.566	-0.756	-0.271	-0.243	0.894	-0.426	-1.748	0.186	-0.918	-0.819	-0.168	0.42	0.348	-0.025	-0.242	0.072	-0.009	-0.656	0.302	-0.582	-0.562	-0.107	0.167	0.474	-0.576	-0.86	-0.595	-0.434	0.231	0.679	-0.994	-0.163	-0.136	-0.148	0.011	0.553	-0.462	0.678	-0.762	-0.362	-0.564	-0.541	-0.661	-0.341	0.688	-0.609	-0.308	-0.105	-0.06	0.515	-0.354
SNRPB2	PPI	1	2.759	-0.397	-0.151	0.038	-0.32	-0.281	0.154	0.407	0.385	0.466	-0.247	0.115	-0.436	0.45	-0.132	1.087	0.772	0.006	0.666	0.435	0.099	-0.328	-0.669	-0.329	-0.103	0.662	-0.437	-0.544	-0.416	0.99	-0.535	-0.22	0.455	-0.717	-0.07	0.402	-0.269	0.173	-0.809	-0.53	0.268	-0.01	-0.294	-0.08	-0.792	0.576	-0.297	-0.242	-0.513	-0.052	-0.357	-0.353	0.734	-0.145	0.48	0.598	0.577	-0.048	0.16	0.481	0.604	0.296	0.882	-0.521	-0.178	0.008	-0.293	0.062	-0.356	-0.434	-0.132	-0.041	-0.296	0.085	0.383	0.005	-0.377	-0.073	-0.079	-0.218	0.409	-0.292	0.422	0.199	-0.123	-0.297	0.32	-0.141	0.697	-0.401	0.005	0.284	0.41	-0.44	-0.223	-0.272	-0.38	-0.13	-0.019	-0.285	0.455	-0.166	0.631	-0.224	-0.014	-0.27	0.155	0.282	-0.021	-0.04	0.113	-0.182	-0.031	0.282	0.115	0.491	0.409	-0.283	0.328	0.129	-0.021	0.007	0.405	-0.644	-0.311	0.247	-0.123	-0.079	-0.368	0.139	-0.032	0.416	-0.148	0.047	-0.512	0.069	-0.023	0.341	-0.488	-0.171	-0.307	0.155	0.16	0.112	0.366	-0.324	0.057	0.229	0.054	-0.043	-0.609	-0.363	-0.172	-0.342	0.173	0.24	-0.202	-0.096	0.022	0.061	-0.394	0.262	-0.574	0.323	-0.428	-0.395	0.172	-0.362	0.21	0.257	-0.046	-0.279	0.447	-0.312	-0.118	-0.43	-0.427	-0.006	-0.266	-0.119	-0.293	-0.31	0.372	0.308	-0.006	0.06	-0.051	0.085	0.014	0.153	0.084	0.022	0.245	-0.159	-0.51	-0.362	-0.569	0.216	0.173	0.025	-0.358	-0.507	-0.018	-0.226	-0.172	-0.304	0.282	0.125	0.385	0.362	0.125	-0.295	-0.016	0.139	-0.024	-0.117	-0.002	-0.392	-0.109	-0.184	0.197	-0.226	0.233	0.06	-0.293	0.044	-0.07	-0.261	-0.517	-0.689	-0.18	-0.12	-0.084	-0.005	-0.026	-0.08	0.526	-0.128	0.121	0.424	0.295	-0.301	0.193	0.572	-0.586	0.372	0.268	0.026	-0.335	-0.117	-0.045	-0.145	-0.201	-0.355	0.045	0.092
MARCKS	PPI	1	7.985	-0.484	0.425	-2.716	0.549	0.791	-1.482	-3.99	-6.382	-0.647	-0.879	-0.273	2.712	-2.274	0.417	-1.194	4.478	0.509	-6.462	4.273	0.24	4.012	-13.021	-8.491	2.441	0.963	-0.378	-0.78	-1.094	-1.504	1.583	0.127	-0.051	0.019	0.285	0.317	2.418	-0.131	-0.524	-0.324	-1.672	2.066	0.304	0.717	3.018	1.386	2.359	-1.655	-0.624	-3.105	-0.616	-0.978	-1.655	2.257	-0.716	-0.5	2.408	-0.184	0.798	0.371	0.692	-1.526	0.17	-1.828	-0.222	0.224	-1.412	-1.54	-0.388	1.564	2.85	-1.268	0.72	-0.636	-0.289	1.16	-1.148	-0.107	-0.551	1.897	1.525	0.35	0.782	-0.306	0.798	0.074	0.538	-1.149	-1.419	1.783	-1.835	0.253	0.798	-0.241	-1.133	-1.343	0.515	0.697	-1.399	1.13	0.209	0.122	1.552	0.711	-0.777	-1.597	0.638	0.569	0.229	-0.387	1.183	-0.051	0.947	-0.172	-1.198	-0.887	0.257	0.27	1.92	-0.066	-2.115	1.05	1.281	-0.525	-0.051	0.585	0.805	-0.166	1.906	-0.413	0.173	-0.455	0.481	0.089	-0.426	-0.14	0.8	-0.137	-0.86	-0.219	-1.172	1.536	0.161	0.054	-1.78	1.501	1.028	0.078	-0.357	-0.466	-0.635	-1.236	0.458	-0.816	0.283	0.722	-0.259	-0.641	0.147	-1.781	-0.143	1.145	0.273	-0.24	0.796	0.696	0.298	-0.087	-0.468	-0.078	1.27	-0.202	-0.833	-1.144	0.495	-0.486	-0.56	-0.013	1.61	-0.216	0.105	-0.17	0.818	0.533	-0.519	-0.186	0.27	0.058	-1.338	0.159	-0.237	-0.157	-0.006	-0.017	-0.547	-0.719	-0.103	0.144	0.187	-0.084	-0.002	-0.494	0.24	0.364	0.871	0.569	0.306	0.27	-0.309	0.236	0.172	-1.401	0.487	0.977	-0.491	0.424	0.368	0.531	1.144	-0.612	0.23	0.723	-0.537	-0.938	1.803	-0.443	-0.561	0.039	0.115	-0.128	-1.115	-0.049	-0.388	-0.015	-0.171	0.793	1.223	0.498	0.659	-0.627	0.563	-0.139	0.095	-0.407	0.552	-0.707	0.783	-0.12	-0.317	0.91	-0.034	0.47	-0.023	0.035	0.818	0.68
ZC3H15	PPI	1	6.694	-3.103	-1.148	1.02	-0.405	-1.065	0.161	3.261	-1.462	1.971	-0.822	-0.652	-0.103	1.203	0.678	0.992	0.575	-0.676	0.017	1.916	1.257	1.275	-0.118	-0.933	-0.579	1.631	-1.097	-1.127	0.098	1.346	-0.639	0.254	0.402	-2.282	0.323	0.429	0.206	-0.248	-1.995	0.429	-0.236	-0.611	-0.528	0.177	-1.135	-1.174	-0.754	-0.675	0.074	0.357	-1.286	0.504	-0.113	-0.135	0.93	1.541	0.037	0.212	0.449	0.965	0.805	0.358	0.235	0.43	0.36	-1.197	-0.73	0.123	-0.305	-0.419	0.698	0.295	-0.211	-0.096	0.098	-0.029	0.97	-0.386	-0.841	1.29	0.411	-0.364	0.532	0.922	0.361	-1.326	-0.738	0.134	0.409	0.52	-0.53	-0.085	0.461	-0.622	-1.32	-0.333	0.369	0.668	0.293	0.474	0.047	-0.502	-0.259	0.552	-0.501	-0.099	-1	0.093	-0.321	0.329	-0.322	-0.002	-0.075	0.066	-0.424	0.097	0.155	0.519	0.426	0.29	0.85	-0.442	0.128	0.077	0.337	0.291	-0.651	0.151	0.263	-0.31	-0.401	-0.32	-0.616	0.382	0.277	-0.128	1.013	-0.291	0.348	-0.885	0.205	-0.245	0.689	0.331	0.757	-0.149	-1.371	0.02	-0.562	0.005	0.105	-0.469	-0.405	0.411	0.158	-0.398	0.237	-0.037	-0.271	0.438	-0.359	0.162	-0.3	0.106	0.271	-0.135	0.05	-0.405	-0.492	-0.57	-0.697	0.008	0.378	0.32	0.34	-0.469	-0.542	0.028	0.122	-0.642	-0.257	-0.505	-0.107	-0.038	0.382	-0.045	0.1	-0.14	-0.131	0.305	-0.999	0.435	-0.247	0.071	0.265	-0.336	-1.253	0.102	-0.78	-0.398	0.364	0.684	-0.476	0.087	-0.318	-0.091	0.542	0.239	0.491	0.253	0.1	0.387	-0.869	-0.093	0.239	0.452	0.338	0.359	0.429	-0.295	-1.153	-0.285	0.231	-0.292	-0.92	-0.03	-0.573	0.368	-0.63	-0.657	-0.707	0.31	0.106	0.163	0.006	-0.222	0.419	0.392	0.196	-0.565	0.154	-0.037	-0.007	0.046	-0.842	-0.163	-0.671	0.141	0.055	0.504	0.193	-0.796	-0.503	-0.103	-0.232	-0.142
NMRK1	PPI	1	2.361	-0.52	-0.523	0.378	-0.186	-0.31	-0.184	0.408	0.595	-0.017	0.084	0.351	-0.193	0.533	0.445	-0.153	-0.232	0.222	0.088	0.04	0.148	-0.12	0.243	-0.24	0.21	0.455	0.165	0.202	0.187	0.18	-0.009	-0.388	-0.05	0.177	0.062	0.073	-0.278	0.04	0.289	0.526	-0.617	0.089	-0.096	-0.3	-0.099	0.01	0.148	0.263	-0.198	-0.027	0.253	0.049	-0.405	-0.008	-0.216	-0.355	0.086	-0.529	-0.41	0.395	-0.175	-0.22	0.29	0.479	0.477	0.049	0.057	-0.364	0.148	-0.007	0.148	-0.154	0.117	-0.157	0.079	0.285	-0.014	0.277	0.344	0.09	-0.243	-0.205	0.139	0.505	-0.158	0.221	-0.285	-0.044	0.042	-0.218	0.235	0.063	0.029	-0.024	0.211	-0.183	-0.235	0.015	0.316	0.193	-0.076	-0.041	-0.203	0.357	-0.059	-0.167	-0.007	0.067	0.17	-0.184	-0.41	0.239	0.155	-0.089	-0.026	-0.325	-0.028	-0.61	-0.188	-0.218	0.225	0.167	-0.21	-0.475	0.143	-0.226	-0.075	-0.14	-0.362	-0.259	0.08	-0.195	0.135	0.013	0.18	0.082	-0.002	0.355	-0.108	-0.025	-0.488	-0.085	0.234	0.43	-0.137	-0.188	-0.031	0.457	-0.201	-0.188	-0.037	0.031	0.219	-0.024	0.095	-0.055	-0.032	0.159	0.23	0.068	0.37	0.31	0.003	0.005	-0.371	0.641	-0.235	0.402	-0.178	-0.12	0.034	0.04	0.079	-0.574	-0.106	0.137	0.341	-0.075	0.116	0.514	0.137	0.135	-0.074	-0.008	-0.468	0.318	-0.085	-0.167	0.09	0.049	-0.229	0.214	0.286	-0.284	0.257	0.173	-0.18	-0.218	-0.255	-0.232	0.165	-0.107	-0.379	-0.219	0.28	-0.041	-0.151	0.272	0.053	-0.249	0.096	-0.185	-0.036	-0.179	0.206	-0.098	-0.397	0.326	0.332	-0.223	0.207	0.178	0.351	0.272	0.35	-0.263	0.173	-0.127	0.125	0.082	0.589	0.004	0.246	-0.079	0.074	0.158	0.17	0.067	0.111	0.202	0.133	-0.255	-0.13	-0.279	-0.134	0.483	0.043	-0.113	-0.157	-0.163	-0.045	-0.434	0.189	-0.277	-0.191	0.062
LY6E	PPI	1	2.192	-0.035	-0.736	-0.459	0.563	-0.476	-0.15	-0.789	0.622	-1.33	0.341	0.131	0.391	-0.418	0.038	-0.342	-0.38	-0.08	-0.256	-0.376	-0.125	-0.804	-0.305	0.009	-0.229	-0.956	-0.035	0.139	-0.227	-0.112	-0.039	0.532	0.696	-0.889	0.479	-0.188	0.124	-0.077	-0.448	-0.565	0.206	-0.29	0.36	-0.092	0.304	-0.199	-0.05	-0.197	0.327	0.191	-0.191	-0.335	-0.096	0.122	-0.278	0.045	0.082	0.283	-0.19	0.015	0.15	-0.252	0.374	0.218	-0.065	-0.096	-0.597	0.379	0.082	0.067	-0.03	-0.194	0.147	-0.425	-0.193	-0.384	0.064	0.213	-0.296	-0.03	-0.058	-0.156	-0.526	-0.427	0.008	0.061	0.081	0.801	-0.017	-0.105	-0.34	0.274	0.505	-0.567	0.05	0.012	0.247	0.199	0.166	-0.037	-0.242	-0.646	-0.197	-0.62	0.581	0.01	0.35	-0.373	-0.307	0.256	0.332	0.15	0.262	0.384	0.336	-0.144	-0.066	0.122	-0.103	-0.481	0.476	0.116	-0.093	0.524	-0.242	0.218	-0.641	-0.095	0.189	-0.225	-0.483	0.203	-0.439	0.021	-0.305	0.299	0.134	0.086	0.32	0.329	0.287	-0.324	-0.223	-0.477	-0.339	0.048	0.002	-0.395	0.282	0.037	0.306	-0.125	-0.225	-0.032	0.266	0.014	-0.001	0.144	0.017	0.149	-0.052	0.187	0.495	0.032	0.188	0.047	0.131	0.14	-0.146	-0.318	0.392	0.198	0.307	0.149	-0.326	0	-0.349	-0.499	-0.087	0.527	-0.43	0.002	-0.28	-0.106	0.018	0.159	0.024	-0.836	0.08	-0.225	0.223	-0.184	-0.172	-0.114	-0.021	0.59	0.197	0.09	-0.052	-0.028	0.155	-0.134	-0.073	0.096	0.42	0.159	-0.36	-0.078	0.314	-0.074	0.35	-0.254	-0.332	-0.198	-0.251	0.013	-0.288	0.349	0.294	0.165	0.075	0.287	0.231	-0.078	0.07	0.085	0.011	-0.018	-0.235	-0.015	-0.004	0.111	0.133	0.126	0.116	0.133	-0.413	0.517	0.102	0.072	-0.224	0.247	-0.315	-0.234	-0.094	0.688	-0.086	0.063	-0.054	0.355	-0.474	-0.196	-0.283	-0.072	0.358	-0.113
KCNE1L	PPI	1	2.333	-0.453	-0.382	-1.126	0.07	-0.506	-0.245	-0.575	-0.295	-0.876	0.043	-0.256	0.829	-0.756	0.059	-0.554	0.425	0.093	-0.525	0.202	-0.244	-0.25	-0.508	-0.685	0.044	0.448	-0.237	0.507	0.188	0.016	0.333	0.127	0.163	-0.383	0.174	-0.355	0.123	-0.155	-0.102	-0.281	0.164	0.074	-0.129	-0.431	-0.233	-0.126	0.238	-0.021	0.544	-0.195	-0.406	-0.224	-0.643	0.009	-0.466	0.011	-0.237	0.118	-0.198	0.106	0.245	-0.093	-0.12	-0.176	-0.017	0.111	0.186	0.246	0.568	0.42	-0.061	-0.323	-0.313	-0.152	0.709	-0.564	-0.248	0.163	0.143	-0.174	-0.173	0.193	-0.168	-0.202	0.082	0.209	0.42	-0.331	-0.135	-0.178	0.19	-0.166	-0.365	0.06	0.282	0.176	-0.361	-0.16	-0.382	0.149	-0.087	0.152	-0.094	0.224	-0.469	0.25	0.389	-0.017	0.033	0.023	0.461	0.029	0.197	0.24	-0.439	0.017	-0.189	0.034	-0.01	-0.16	0.38	-0.127	-0.168	-0.565	0.168	0.412	-0.032	-0.395	0.323	0.109	0.25	0.306	0.099	-0.114	0.07	0.034	-0.052	-0.328	-0.672	-0.169	0.143	0.002	-0.322	-0.075	-0.187	-0.202	0.224	-0.22	-0.405	0.402	-0.157	0.019	0.116	-0.28	0.227	-0.031	0.065	0.038	-0.184	0.063	0.259	-0.488	0.12	0.591	-0.034	0.373	0.27	-0.06	0.382	0.425	0.055	-0.2	-0.057	0.28	-0.136	-0.197	0.276	-0.035	-0.302	0.31	-0.111	0.068	-0.086	0.188	-0.027	0.048	-0.211	0.224	-0.455	0.19	0.129	-0.066	0.022	0.093	0.156	-0.425	-0.221	0.253	0.231	0.166	0.041	-0.289	-0.21	0.006	0.033	0.036	-0.275	-0.083	0.147	-0.496	-0.405	-0.403	-0.231	-0.153	-0.353	-0.129	0.193	-0.053	0.229	-0.208	-0.026	-0.424	0.017	0.319	0.107	0.149	-0.02	-0.332	0.052	-0.313	-0.293	0.028	0.19	-0.201	-0.174	0.12	0.029	-0.317	0.055	0.173	0.322	-0.39	-0.262	-0.026	0.153	0.124	0.126	-0.146	0.056	-0.387	0.167	-0.063	-0.15	0.608	-0.243	-0.636
RND1	PPI	1	3.342	-0.056	-0.993	-0.079	-0.242	-0.066	-0.009	-0.081	0.591	0.117	0.474	-0.024	-0.291	0.289	0.344	-0.257	0.1	-0.006	0.08	-0.515	-0.173	-0.168	0.095	-0.113	-0.677	0.393	0.417	0.19	-0.471	-0.089	0.407	0.05	-0.11	0.141	0.528	0.273	-0.007	-0.148	-0.578	0.011	0.133	-0.331	0.245	-0.049	0.286	0.457	-0.287	-0.029	-0.179	0.192	0.424	-0.351	0.055	0.01	0.004	0.314	0.762	-0.199	0.206	-0.767	-0.514	-0.292	-0.414	-0.003	0.448	0.039	0.377	0.064	-0.275	0.131	-0.427	0.12	0.345	0.678	0.017	-0.527	0.663	-0.424	0.364	0.146	0.336	-0.313	0.509	-0.133	0.273	-0.645	0.161	-0.194	-0.61	-0.399	0.415	0.061	-0.494	0.09	-0.456	0.531	0.479	-0.602	0.154	0.264	0.422	0.363	0.186	-0.406	0.371	-0.091	0.474	-0.172	0.061	0.036	-0.344	0.191	-0.059	0.517	0.925	0.136	0.195	-0.054	0.05	-0.123	0.835	0.487	0.508	-0.082	-0.101	0.254	0.652	-0.628	-0.021	0.172	-0.417	0.454	0.491	-0.334	-0.046	0.381	0.277	-0.529	0.272	-0.342	0.481	0.042	0.347	-0.063	0.128	-0.471	-0.403	-0.213	0.233	0.329	-0.05	0.378	0.28	0.385	0.603	0.396	-0.173	0.037	0.761	0.069	-0.193	0.251	-0.08	0.128	0.227	-0.233	0.272	-0.274	0.082	0.282	-0.275	-0.201	-0.064	0.485	0.485	-0.245	0.07	0.27	0.521	-0.218	-0.294	-0.139	-0.003	0.608	-0.359	0.033	0.194	-0.113	0.053	0.059	-0.142	-0.132	-0.429	0.143	-0.183	0.323	-0.269	-0.043	0.262	-0.328	-0.15	-0.124	0.193	-0.212	-0.202	0.225	-0.071	-0.155	-0.477	0.082	0.118	-0.21	0.88	-0.559	-0.149	-0.328	0.464	-0.305	-0.508	0.462	0.301	0.068	0.003	0.149	0.365	0.218	-0.313	0.31	0.031	-0.063	0.467	-0.397	-0.129	-0.421	0.032	-0.298	0.445	-0.126	-0.037	-0.192	0.29	-0.003	0.033	0.331	-0.243	0.072	-0.164	0.058	-0.107	-0.02	0.281	0.312	-0.05	-0.546	-0.217	-0.032
DIXDC1	PPI	1	10.663	-2.034	-3.743	-1.259	-0.729	-1.55	-0.428	1.933	0.009	1.151	-1.175	0.35	-0.326	-0.879	-0.861	-1.588	0.917	0.228	-0.28	0.222	-0.116	0.463	0.227	-1.736	0.315	-0.311	0.806	0.031	-0.705	0.129	0.134	0.686	-0.786	-0.28	-0.301	-1.256	0.025	-0.318	0.086	0.115	0.065	-0.241	-0.758	-0.318	0.561	0.531	-0.613	-0.866	0.588	0.479	-0.375	-1.075	1.339	-1.233	1.011	-0.207	0.153	-1.433	0.296	0.097	0.281	-0.593	0.167	-0.877	-0.131	0.535	-0.673	-1.468	0.051	0.344	-1.07	0.576	0.385	0.795	-1.113	-0.421	-0.766	0.28	0.304	-1.458	0.057	0.31	0.643	-0.159	-0.714	-0.68	-0.706	0.613	0.624	0.245	1.069	-0.254	-0.999	0.985	-0.029	0.178	-0.588	0.35	0.239	0.388	0.431	-0.115	-0.384	0.285	0.474	0.949	-0.511	0.148	-1.58	1.24	0.202	-0.279	-0.403	1.084	-0.232	0.138	0.835	-0.287	-0.022	0.719	-0.126	-0.114	-0.665	-0.254	0.428	-1.198	0.148	-1.477	-0.353	0.38	-0.294	1.405	-0.838	-0.025	-0.446	-0.953	0.11	-0.494	-0.059	0.472	-0.7	0.433	-0.547	-0.655	-0.316	-0.326	-0.609	-0.037	1.108	-1.015	0.713	-0.08	-1.55	-0.309	1.221	-0.453	0.792	0.127	-1.451	-1.257	-0.287	0.025	-0.718	-0.259	-0.52	0.007	0.736	-0.283	0.078	0.193	-0.061	0.075	-0.042	0.592	-0.618	0.752	-0.664	-0.506	0.596	0.606	0.153	0.009	-0.199	0.913	-0.421	-0.874	-0.221	-0.451	1.007	-0.01	-0.079	-0.301	0.286	-0.107	-0.47	-1.051	0.826	-1.279	-1.299	-0.52	0.14	0.829	0.023	-1.141	-0.153	-0.232	0.54	-0.327	-0.17	0.019	0.669	0.667	0.571	0.215	-0.406	-0.324	-0.099	0.147	-0.808	-0.733	-0.28	0.151	0.756	0.587	-0.031	-0.006	0.23	0.229	0.486	-0.058	0.434	-0.123	-1.095	0.18	-0.359	0.329	0.028	0.145	-0.227	-0.57	-0.87	1.007	-0.91	-0.402	-0.428	0.043	0.825	0.442	0.82	0.318	-0.162	-0.078	-1.064	0.792	0.175	0.377
RPS16	PPI	1	1.983	-0.616	-0.248	-0.237	-0.059	-0.379	0.232	-0.359	0.177	-0.63	0.149	-0.053	0.197	0.167	0.169	0.371	0.402	-0.255	-0.229	0.545	0.17	-0.435	0.172	0.174	-0.283	0.144	-0.405	-0.492	-0.09	0.202	0.42	0.031	0.158	-0.769	-0.046	-0.249	-0.161	-0.255	0.142	0.253	0.579	-0.521	-0.586	0.017	0.022	0.245	0.094	0.142	0.143	-0.195	0.175	-0.243	-0.103	-0.022	0.28	-0.007	0.212	0.166	0.295	-0.286	-0.046	-0.18	-0.171	0.303	0.334	0.134	-0.029	0.057	-0.307	0.015	0.253	-0.013	-0.063	0.166	0.09	0.151	-0.341	-0.185	0.29	-0.171	-0.373	-0.26	0.155	-0.079	0.194	-0.412	-0.166	-0.122	0.128	0.003	-0.112	-0.265	-0.337	-0.646	-0.233	0.259	0.242	-0.091	0.247	0.03	-0.019	0.084	-0.019	-0.201	0.084	-0.362	-0.267	0.201	-0.042	-0.082	0.032	0.159	-0.214	-0.407	-0.03	0.299	0.115	-0.137	-0.271	-0.15	0.034	0.006	-0.153	0.197	0.041	-0.208	-0.007	-0.53	0.365	-0.535	0.105	0.354	0.006	-0.176	0.204	-0.065	0.183	-0.094	0.405	-0.363	-0.247	-0.061	-0.329	-0.11	-0.029	0.223	0.099	0.045	-0.11	0.069	-0.011	0.252	-0.05	0.192	0.029	-0.044	0.37	-0.349	-0.359	0.418	0.076	0.214	-0.421	-0.232	-0.254	-0.109	0.313	0.062	0.065	0.165	-0.257	0.034	0.341	0.269	-0.499	-0.393	0.072	0.464	-0.473	0.13	-0.227	0.114	0.204	-0.332	0.093	-0.219	0.197	-0.074	0.225	0.167	-0.194	0.476	0.207	0.462	-0.008	0.032	-0.169	-0.051	0.049	-0.216	-0.074	-0.032	0.476	-0.236	0.143	0.351	0.138	0.269	0.14	-0.011	-0.262	0.086	0.146	-0.004	0.218	-0.284	-0.077	-0.183	-0.494	-0.62	0.027	0.209	-0.05	0.189	-0.004	-0.066	-0.038	-0.09	0.28	0.17	-0.176	-0.105	-0.234	-0.039	0.259	0.111	0.046	-0.34	0.172	0.074	0.02	0.156	-0.125	-0.111	0.299	0.48	-0.454	-0.09	-0.082	0.164	0.336	-0.28	-0.23	-0.1	-0.391	-0.204
DSE	PPI	1	11.417	-2.3	-2.401	-1.029	-0.151	-1.166	0.444	-1.624	1.432	-2.507	0.285	0.416	-1.051	1.484	-1.513	0.872	-0.854	1.273	1.254	0.424	-1.992	-1.379	0.249	0.045	1.273	1.445	-0.044	-1.118	0.028	0.185	-0.223	0.165	0.381	-0.177	0.606	-0.249	0.29	0.246	-0.057	-0.214	-0.346	0.002	-1.144	0.343	0.871	0.553	1.167	0.945	-0.03	-0.814	0.821	-0.444	0.419	-0.165	-1.413	-0.537	-0.408	0.284	0.375	-0.075	-0.449	0.354	0.244	-0.315	-0.192	0.13	-0.574	-0.924	-0.838	0.05	0.637	0.7	0.024	-0.592	0.026	0.615	-0.688	0.112	-1.061	0.608	-0.582	-0.394	-0.384	0.193	0.946	0.151	0.292	-0.883	-0.212	-0.967	0	0.618	0.475	-0.398	-1.347	-0.267	-0.535	-0.398	1.281	0.468	-0.123	0.225	0.208	-0.848	-0.303	-0.947	0.459	-0.826	0.474	-0.294	1.097	1.126	-0.46	-0.714	0.508	0.432	0.868	0.516	-0.208	-0.329	-0.447	0.083	0.167	-0.211	0.807	-1.373	1.377	-1.504	-0.398	-0.24	-0.501	0.295	-1.249	1.079	0.171	0.958	-0.56	-1.646	-0.154	0.438	-1.073	-0.644	0.099	0.102	0.315	-0.265	0.235	-1.114	-0.01	-1.478	-0.978	0.398	-1.159	-0.053	0.063	1.073	-1.083	-2.048	0.46	0.704	-0.562	-1.415	0.529	-0.362	0.158	-0.465	-0.583	0.147	0.268	1.368	0.861	0.115	-0.221	1.062	0.696	-0.761	-0.213	-0.331	0.737	0.155	0.074	0.378	0.652	0.849	0.79	-0.076	-0.157	-0.671	-0.073	-0.556	0.168	-1.468	-0.656	-0.148	-1.117	-0.215	0.168	0.506	1.122	0.726	0.067	-0.155	-0.813	-0.414	1.019	0.615	-0.605	-0.465	-0.21	0.663	-0.285	-0.558	0.256	-0.857	0.449	0.414	-0.437	0.827	-0.521	-0.048	0.267	0.089	-0.817	0.182	-0.299	0.185	0.518	-0.475	0.999	0.483	-0.404	1.079	0.752	-0.474	-0.252	0.06	-0.861	-0.452	-0.493	-0.082	-0.315	-1.059	0.511	0.429	-0.458	-0.001	0.229	-0.455	1.254	-0.023	1.052	-0.019	-0.108	-0.048	0.415	-0.462
STK3	gene|target	1	7.064	-1.893	-1.716	1.2	-0.426	-0.818	0.035	1.819	-1.018	1.74	-0.734	-0.904	-0.196	0.432	1.467	3.241	-2.067	0.999	0.074	0.177	0.611	-0.135	-0.383	0.149	0.512	0.293	-0.612	0.072	0.274	-0.752	-0.65	0.051	-1.352	0.418	-0.839	0.764	-0.92	-0.424	0.088	-0.031	0.112	-0.359	-1.145	-0.41	-0.143	-0.831	0.202	-0.279	-0.157	-0.478	-0.171	-0.064	-0.739	-0.22	1.073	-0.008	-0.856	0.511	0.204	1.028	0.241	0.212	-0.36	-0.257	0.346	0.468	-0.156	-0.514	-0.156	0.291	-0.074	-0.51	0.382	0.07	-0.174	0.008	0.209	0.364	-0.88	-0.381	0.272	-0.736	0.215	-0.535	-0.224	0.636	0.409	-0.115	0.487	-0.034	0.582	-1.264	-0.463	0.073	0.061	0.835	0.066	0.315	-0.467	0.424	-0.031	-0.591	0.953	0.026	0.591	0.248	0.493	-0.429	0.794	0.213	0.71	0.01	-0.652	0.701	-0.083	0.266	-0.494	0.86	-0.113	0.204	-0.419	-0.432	-0.649	0.747	-0.679	-0.433	0.331	-0.113	-0.511	-0.296	-1.245	-0.64	-0.539	0.152	-0.283	-0.632	0.693	0.215	-0.363	0.131	-0.96	-0.073	0.795	0.317	0.772	-0.347	-1.03	0.189	-0.383	-0.999	-0.246	0.313	0.086	0.717	0.493	0.594	-0.071	0.292	0.444	0.083	-0.934	0.949	0.628	0	0.87	0.072	-0.748	0.091	0.49	-0.859	-1.029	-0.441	0.017	-0.335	0.056	0.186	0.319	-0.584	-0.616	0.209	-0.245	0.167	0.323	-0.331	0.686	0.095	0.214	-0.643	0.702	-0.094	-0.081	-0.251	0.046	0.042	-0.695	-0.005	-0.218	-0.329	0.263	-0.061	-0.834	-0.408	0.198	0.463	-0.225	0.275	0.988	-0.158	-0.237	-0.082	0.155	0.409	-0.146	-0.065	0.243	0.738	-0.34	0.147	0.049	0.173	-0.096	0.292	0.16	0.488	0.337	0.458	-0.355	0.707	0.025	-0.61	0.041	0.306	-0.349	0.638	-0.229	-0.696	0.162	-0.353	0.08	0.373	-0.346	-0.057	0.78	1.229	0.722	0.171	0.843	0.731	0.52	0.147	0.042	-0.365	-0.379	-0.453	-0.499	0.176
PDSS1	PPI	1	5.622	-0.534	-0.283	-1.105	-0.384	-1.109	0.1	-0.019	0.964	-0.669	0.257	0.049	-0.451	0.39	0.458	-0.662	0.393	0.343	0.08	0.408	0.184	-0.334	-1.198	-0.609	0.222	0.433	0.024	-0.478	-0.099	0.477	-0.364	-0.158	-0.658	0.382	0.794	0.465	-0.422	-0.335	0.586	-0.167	0.278	-0.472	0.128	0.573	0.212	-0.225	-0.112	-0.328	0.203	-0.504	0.597	0.046	0.14	-0.088	0.364	-0.135	-0.289	0.303	-0.043	0.105	-0.399	-0.054	-0.231	0.886	0.394	-0.361	0.024	-0.285	-0.477	0.922	0.201	0.781	-0.538	-0.911	-0.308	0.06	0.33	0.052	0.248	-0.181	0.064	0.216	0.694	-0.163	0.433	0.785	0.669	-0.554	0.079	-0.664	-0.768	-0.448	-0.644	0.873	0.188	0.038	0.633	-0.16	-0.426	0.342	-0.203	0.004	-0.374	0.333	0.104	-0.504	-0.308	-0.04	-0.404	-0.276	0.207	-0.194	0.002	0.441	0.12	-0.356	0.032	-0.377	-0.69	-0.694	-0.479	0.229	0.339	0.195	0.112	-0.194	-0.192	-0.542	0.093	0.052	-0.016	-0.737	-0.424	-0.138	0.271	-0.298	-0.101	0.626	0.876	0.029	-0.011	0.51	-0.147	0.581	-0.173	0.059	0.25	-0.147	-0.738	0.36	0.092	0.302	0.083	-0.069	0.045	0.154	0.803	-0.22	0.195	0.067	-0.507	0.182	-0.034	0.344	0.796	-0.252	0.434	-0.182	-0.459	-0.306	-0.155	0.456	0.259	0.282	0.872	-0.326	0.892	-0.38	-0.464	0.425	-0.197	-0.686	-0.328	-0.205	0.409	-0.443	0.049	0.176	0.57	-0.965	0.169	0.021	-0.908	0.688	-0.277	0.207	-0.487	0.053	-0.034	0.094	0.005	0.003	-0.541	-0.375	0.027	0.369	-0.325	0.546	-0.519	-0.08	0.45	-0.766	0.166	0.369	-0.317	-0.292	-0.369	0.11	0.275	0.69	-0.178	0.05	-0.603	-0.278	-0.152	-0.078	-0.417	-1.299	-0.261	-0.399	-0.552	-0.781	-0.629	0.194	0.368	0.537	0.075	0.361	-0.768	0.443	-0.226	0.043	-0.067	-1.198	-0.629	0.166	-0.836	0.242	0.45	-0.204	-0.066	0.019	0.106	0.414	0.366	-0.526
IL17RA	PPI	1	13.333	-2.22	-0.989	-3.97	-0.068	-1.654	-0.697	-1.993	-1.444	-1.988	0	1.099	2.354	-1.842	2.125	1.891	-2.596	2.296	-0.608	-2.382	-0.813	-1.739	0.367	0.829	-1.699	-1.8	-1.324	0.511	-0.809	-1.549	0.041	-0.585	0.266	-0.161	-1.525	0.219	1.231	-1.279	0.299	-1.024	-0.556	-0.347	-0.826	-0.293	0.119	-0.304	0.142	-0.096	-0.395	0.239	-0.841	-0.484	-0.371	0.861	0.327	-0.663	0.279	0.208	-0.183	0.31	-0.718	0.007	0.078	0.389	0.334	0.206	0.902	-0.922	0.375	-0.425	-1.032	-0.931	-0.689	0.312	-0.559	0.04	0.263	0.356	-0.028	-1.246	-0.466	0.121	1.393	-0.809	0.391	0.17	-0.07	-1.127	0.276	0.454	-0.692	-0.382	-1.695	0.458	-0.798	-1.334	0.85	-0.093	1.148	0.039	-0.809	0.943	-1.488	-0.16	1.539	-0.816	-0.999	-0.493	-0.285	0.907	0.064	0.769	1.2	-0.162	-1.15	0.003	0.467	-0.021	-0.078	-1.185	0.159	-0.256	0.551	-1.275	0.164	0.54	0.615	0.09	-0.08	-0.64	-0.056	0.225	0.127	-0.877	0.527	0.339	0.682	0.594	0.199	-0.346	-0.371	-0.832	0.324	-0.525	0.75	-0.162	0.007	0.192	0.227	-0.213	0.431	-0.918	-1.298	-0.075	0.301	0.004	0.523	0.524	-1.497	-0.197	-0.977	0.622	-0.698	0.283	0.901	-0.288	0.504	-0.665	0.478	-0.181	-0.139	0.53	0.147	1.306	0.094	1.037	-0.763	-0.22	0.856	-0.28	0.382	-0.68	0.209	0.09	-0.017	-0.985	0.173	-0.009	-1.191	0.454	-1.212	-2.045	0.136	-0.551	-0.494	0.871	-0.183	-0.436	0.164	-0.579	-0.287	0.708	-0.322	-1.772	-0.74	-0.102	-1.18	1.057	-0.06	0.76	-0.588	-1.275	-0.326	0.551	0.554	0.09	0.131	1.494	-0.836	0.225	-0.273	-0.398	-1	0.124	0.602	-0.203	0.156	-0.357	1.399	-0.092	1.087	0.088	-0.336	-0.692	2.262	-0.103	-0.023	-0.698	0.712	0.018	-1.306	-0.083	0.454	0.22	0.483	1.545	0.359	0.443	-0.58	0.131	-0.201	0.25	-0.181	0.694	0.563	-0.761
UBE2G1	PPI	1	2.041	-0.775	-0.048	-0.293	-0.047	-0.495	-0.022	0.128	0.326	-0.326	0.09	0.067	-0.015	0.163	0.213	0.09	-0.03	0.157	-0.057	-0.232	-0.037	-0.122	0.182	-0.033	0.182	0.089	0.186	-0.378	0.203	0.256	0.624	-0.131	0.246	0.061	0.263	-0.213	0.331	-0.233	0.365	0.326	-0.114	0.006	-0.551	-0.193	0.303	0.131	0.506	-0.031	-0.064	-0.183	-0.161	0.029	-0.034	-0.033	-0.17	-0.229	-0.299	0.187	-0.275	0.334	0.154	-0.033	0.429	-0.147	-0.168	-0.083	-0.025	-0.099	-0.256	0.037	-0.33	0.175	-0.033	0.229	0.083	-0.42	-0.087	0.047	-0.236	-0.069	0.06	0.098	-0.372	-0.019	-0.175	0.007	0.135	0.422	0.034	-0.186	0.05	0.139	0.467	0.131	-0.004	-0.025	0.169	-0.02	-0.15	-0.083	0.445	-0.068	0.001	-0.107	0.094	-0.042	0.219	0.449	0.032	-0.156	0.021	0.22	-0.018	0.143	-0.11	0.234	-0.231	-0.255	0.367	-0.209	0.08	-0.142	0.279	0.041	0.132	0.349	-0.061	-0.08	-0.357	-0.23	0.072	-0.319	0.34	-0.086	0.081	0.345	-0.294	0.279	0.296	-0.103	0.341	0.247	0.1	-0.358	-0.018	-0.246	0.125	0.133	-0.132	0.146	0.033	-0.017	0.142	0.115	0.212	0.186	0.37	0.122	0.203	0.015	0.095	-0.224	-0.025	0.56	-0.134	-0.023	-0.055	-0.005	-0.063	0.102	0.374	-0.07	-0.12	0.152	-0.109	-0.057	-0.006	-0.221	0.277	-0.057	0.077	-0.043	-0.169	-0.063	0.206	0.239	0.098	0.262	0.046	-0.133	0.042	-0.041	-0.642	-0.472	0.011	0.115	0.201	0.173	0.234	0.012	0.255	-0.015	0.251	-0.15	-0.008	0.099	-0.035	0.284	-0.207	0.068	0.047	-0.042	0.13	-0.033	-0.014	0.12	-0.005	-0.06	-0.212	-0.479	-0.028	-0.161	-0.491	0.25	0.082	-0.282	-0.13	0.073	-0.011	0.237	0.242	-0.01	-0.261	-0.013	-0.054	-0.248	0.007	-0.02	-0.027	-0.697	-0.317	0.184	0.156	-0.049	0.205	-0.071	0.11	0.337	-0.026	0.451	-0.403	-0.049	-0.11	-0.368	-0.104	-0.173
SLC47A1	target	1	7.998	-1.823	-2.303	-1.88	0.444	-1.806	0.012	-1.521	2.754	-4.679	0.958	0.515	0.787	-1.218	-0.149	0.211	-0.922	-0.038	-0.47	-1.384	-0.669	-3.185	0.315	0.908	0.823	-0.482	0.174	-0.313	-0.184	-0.401	0.846	-1.088	2.733	-2.667	0.09	-0.344	0.748	-1.831	-1.048	-0.725	-1.223	-0.322	0.529	-0.2	-0.267	-0.183	0.419	0.827	0.063	-0.215	1.343	0.675	0.56	-0.551	1.503	0.595	-0.666	-0.048	0.055	0.249	-0.091	0.223	-0.844	-0.324	-0.078	-0.104	-0.115	-0.535	-0.28	0.269	-0.339	0.261	-0.364	0.704	0.851	-0.184	-0.62	0.219	-0.462	0.357	-0.288	-0.058	-0.16	0.703	-0.506	0.419	-0.297	-0.162	0.375	0.906	0.074	-0.951	0.314	0.043	-0.013	0.005	-0.554	-0.408	-0.023	0.416	0.946	0.823	0.971	-0.523	-0.734	-1.236	-0.114	0.146	-0.017	-0.373	-0.157	0.926	0.756	0.699	-1.042	0.697	-0.28	0.603	0.091	0.964	-0.279	1.018	-0.466	0.782	1.264	0.751	0.065	-0.737	-0.141	-0.191	0.717	0.475	-0.357	0.368	0.602	-0.093	0.108	-0.21	0.03	-0.166	-0.421	0.183	0.113	-0.194	0.804	0.211	0.097	0.384	0.33	-0.457	0.577	-1.003	0.437	0.038	-0.134	0.235	0.59	0.505	-1.41	0.16	-0.427	-0.712	-0.2	-0.234	0.477	0.124	0.275	-0.35	0.168	0.284	0.691	0.003	-0.96	0.121	-0.274	0.45	-0.415	-0.163	-0.773	0.003	-0.05	0.078	-0.868	-0.348	-0.89	0.32	0.408	-0.426	-0.103	-0.328	-0.682	0.388	-0.6	-0.074	-0.068	1.114	-0.87	0.732	0.517	0.527	0.071	-0.117	-1.112	-0.633	1.151	0.019	-0.648	-0.038	0.248	-0.039	-0.33	-0.969	0.177	-1.012	0.113	-0.413	0.332	-0.109	-0.716	0.448	-0.247	-0.203	0.631	0.186	-0.817	-0.734	0.622	0.482	0.753	0.27	0.634	0.124	1.065	0.563	-0.153	0.375	0.014	-0.096	0.687	-0.436	1.004	-0.236	0.752	0.034	-0.369	-0.263	-0.349	0.488	0.759	0.429	-0.055	-1.076	-0.149	-0.108	-0.514	-0.43
SPOCK3	PPI	1	5.208	-0.96	-0.864	-0.155	-0.344	0.328	-0.308	-0.488	0.309	-1.172	0.541	-0.953	-0.003	0.457	0.986	0.517	0.334	0.284	-0.136	1.671	0.325	0.151	-2.426	-2.884	1.668	-0.489	-0.859	0.245	-0.378	-0.331	1.344	1.073	-1.423	0.928	-0.587	-0.196	0.707	0.23	0.139	1.461	0.225	0.339	-1.658	-0.065	-0.674	-0.404	-0.457	-0.027	-0.066	0.343	-0.103	-0.001	-0.775	-0.663	1.136	0.715	-0.46	-0.831	-1.061	0.396	0.496	0.203	0.578	-0.205	0.059	-0.269	-0.892	0.086	1.049	1.634	-0.857	1.36	0.518	0.241	-0.289	0.496	1.889	0.091	0.142	0.07	-0.782	-1.265	0.741	-0.254	0.5	-0.537	-0.969	0.763	-0.413	0.599	0.164	-0.409	-0.257	0.569	0.956	-0.024	-0.148	-0.29	-0.712	-0.735	0.338	0.131	-0.183	-0.085	0.846	-0.196	-0.128	0.148	0.585	0.963	-0.641	0.67	-0.062	0.669	-0.069	0.669	0.116	0.425	0.122	-0.489	0.367	1.059	-0.542	-0.29	-0.459	0.117	-0.227	0.677	1.01	-0.389	0.251	-0.646	0.104	-0.304	-0.118	0.776	0.295	-0.295	0.747	-0.21	0.482	0.182	0.567	0.393	0.019	0.126	-0.073	-1.053	0.282	0.013	0.178	-0.148	-0.289	0.119	0.342	0.428	1.094	-0.774	-0.267	-0.185	-0.693	-0.04	0.191	-0.012	0.777	0.319	-0.512	-0.473	-0.016	0.012	0.437	-0.082	-0.228	-0.025	0.121	-0.27	-0.199	-0.393	0.409	0.173	0.256	0.724	-0.043	-0.345	-0.287	-0.779	0.356	0.372	0.375	-0.745	-0.105	-0.589	0.003	-0.003	0.276	0.292	-0.148	0.235	0.807	0.144	-0.094	-0.206	0.304	0.106	0.03	-0.6	0.094	-0.899	0.273	-0.076	-0.052	0.008	0.272	0.515	0.623	0.501	0.358	0.305	0.157	0.328	0.035	0.228	0.065	-0.224	0.433	-0.039	-0.244	0.426	0.108	-0.497	0.196	0.404	0.07	-0.346	-0.229	-0.424	-0.173	-0.219	-0.514	-0.46	-0.554	-0.108	0.452	-0.136	-0.281	-0.728	-0.285	0.425	0.053	0.004	0.089	0.231	0.73	-0.026	0.006	-0.229
SMG7	PPI	1	18.675	1.495	-3.846	-3.276	1.731	0.812	-0.167	-1.493	-2.054	3.679	-0.914	0.245	-0.888	2.194	-2.099	0.225	-2.507	-0.509	1.003	-1.301	-2.429	0.266	-0.722	1.883	-1.432	-2.842	1.813	0.095	-0.629	-0.118	-1.583	-2.071	-0.476	2.479	0.79	-0.183	-2.291	-0.1	-0.947	0.159	0.013	-2.19	0.293	-0.957	-0.799	1.351	0.882	0.718	0.592	1.376	0.021	-0.462	1.677	0.05	0.051	0.569	0.191	1.146	-1.09	0.51	0.974	-0.704	-0.263	0.079	-1.138	-0.871	0.777	-1.194	-0.581	-0.822	0.858	-0.236	0.488	-1.803	-1.139	1.708	-0.311	0.093	0.188	-0.217	-1.379	0.206	-0.049	-1.212	1.582	0.815	-1.061	1.086	1.103	0.111	0.597	1.078	0.07	-0.253	1.637	-0.995	0.583	0.86	0.297	-0.2	-0.74	-0.38	-1.081	0.258	-0.393	0.827	2.094	-1.132	0.256	-1.389	1.141	-0.96	-0.056	-0.953	-1.816	1.822	-0.631	-0.91	-1.406	-0.53	-0.223	0.969	0.79	-1.949	1.805	-0.861	-0.344	-1.53	0.128	-1.273	-0.218	-2.546	-1.317	-0.763	-0.829	0.131	0.325	0.879	0.128	0.728	0.661	1.038	2.2	0.585	-0.068	-2.117	0.052	0.077	-1.38	-1.134	0.566	0.957	-1.074	1.044	-0.987	-0.46	-0.424	-2.169	0.268	0.071	-1.275	0.111	0.054	0.742	-0.461	-0.013	0.2	-0.825	0.099	0.975	-1.933	-1.278	0.07	0.095	0.754	1.068	1.652	-0.479	-1.195	-0.369	0.278	-0.536	2.033	-0.394	-0.253	0.94	-0.834	-1.038	-1.53	-0.002	0.207	-0.612	0.13	0.442	-2.42	-0.425	0.409	1.325	-0.467	1.408	-0.276	0.943	-0.149	0.037	0.684	0.133	-0.365	-0.203	0.575	-0.888	0.399	-0.032	0.171	0.046	-0.399	1.584	-0.333	0.461	0.276	0.364	1.162	-0.271	-0.276	0.138	-0.183	-0.52	0.206	-1.331	0.221	-0.883	-0.427	-1.236	1.044	-0.034	0.987	0.459	0.915	-0.348	-0.68	-0.276	0.785	0.263	-0.855	0.898	0.277	-0.612	0.067	2.346	2.123	-0.081	-0.982	0.252	-1.619	0.04	-1.081	0.364
FXYD3	PPI	1	2.137	-0.233	-0.077	-1.009	0.473	-0.185	-0.18	-0.5	-0.187	-0.756	0.101	0.086	0.113	-0.292	-0.135	-0.137	0.334	0.189	-0.393	0.503	0.114	0.006	-0.788	-0.962	0.285	0.043	0.108	-0.014	-0.303	-0.125	-0.271	-0.382	-0.045	-0.069	-0.256	0.152	0.806	0.191	0.175	-0.571	0.524	-0.046	-0.397	-0.559	-0.3	-0.065	-0.036	0.021	0.247	0.814	-0.03	0.412	0.001	-0.349	0.006	0.522	-0.393	0.39	0.054	-0.466	-0.105	-0.472	-0.152	0.304	-0.526	-0.068	-0.468	0.028	0.084	-0.46	0.404	0.232	0.34	-0.215	-0.177	0.462	-0.345	0.139	0.177	0.398	0.149	-0.01	-0.192	0.063	0.077	0.12	-0.076	0.17	0.265	0.233	-0.151	0.207	0.389	-0.067	0.393	0.211	0.439	-0.668	0.133	-0.232	-0.151	0.438	-0.114	0.041	0.109	0.046	-0.301	-0.204	-0.354	-0.09	-0.266	-0.036	0.247	0.068	-0.468	-0.607	-0.057	-0.195	0.651	-0.091	0.09	-0.016	0.182	-0.1	0.2	0.126	-0.069	-0.117	-0.349	0.035	-0.116	0.217	0.02	-0.182	0.17	0.156	0.098	-0.14	-0.152	-0.239	-0.265	-0.321	0.024	0.199	0.075	0.675	0.022	0.082	-0.313	-0.053	-0.034	0.027	-0.275	-0.069	-0.079	0.266	-0.206	0.035	0.043	0.354	0.076	0.134	-0.167	-0.108	0.137	0.205	-0.097	0.445	-0.312	-0.277	-0.118	-0.146	-0.528	0.474	-0.41	-0.098	0.001	-0.04	0.204	0.255	0.011	-0.352	-0.072	0.115	0.274	0.31	0.016	-0.168	0.07	0.037	-0.055	0.451	-0.389	-0.366	0.037	0.286	0.075	-0.261	-0.07	0.322	0.1	-0.017	0.055	-0.035	-0.104	0.118	0.263	-0.166	-0.108	-0.025	-0.396	-0.067	0.148	-0.269	0.55	-0.14	-0.133	0.112	-0.331	0.322	-0.43	-0.063	0.065	0.19	0.358	0.148	-0.108	-0.014	0.316	0.195	0.084	0.359	-0.123	0.098	0.253	0.189	0.32	-0.208	-0.144	0.466	-0.058	0.096	0.02	-0.03	0.004	-0.023	-0.347	-0.028	0.209	-0.27	-0.055	0.171	-0.032	0.245	0.101	-0.179
FGFBP3	PPI	1	4.54	-0.899	-0.096	-1.744	0.013	0.171	-0.705	-1.946	-1.845	-1.535	0.039	-0.093	0.63	-1.142	0.039	-0.716	0.604	-0.197	-0.649	-0.783	0.289	-0.355	-0.872	-1.69	-0.403	-1.121	-0.592	-0.839	-0.411	0.476	1.257	0.576	1.356	-1.025	-0.31	-0.839	0.815	-0.645	-0.63	-0.074	-0.467	0.355	-1.561	0.503	-0.223	-0.013	-0.647	-0.018	0.309	-0.732	0.559	0.128	-0.11	0.905	0.064	-0.491	-0.208	0.305	0.314	0.457	0.487	0.408	0.307	0.002	0.414	0.12	0.437	-0.159	-0.184	0.562	-0.388	-0.336	-0.427	-0.17	-0.462	-0.302	0.162	-0.217	-0.445	0.055	0.189	0.091	-0.175	-0.244	-0.263	0.323	0.119	0.479	-0.146	0.024	0.061	0.375	0.152	-0.105	-0.423	-0.129	0.436	0.091	0.194	0.875	-0.46	-0.159	0.249	0.169	-0.09	0.118	0.309	0.567	0.106	-0.063	0.634	-0.086	-0.325	0.711	0.17	0.406	-0.558	-0.004	-0.425	-0.593	-0.607	0.282	0.649	0.043	-0.318	-0.462	0.741	0.021	-0.49	0.52	0.954	-0.05	-0.476	0.144	0.155	-0.164	-0.023	0.057	-0.518	0.797	0.645	-0.175	-0.523	0.068	0.33	-0.089	0.231	-0.232	-0.509	0.506	-0.026	-0.259	0.157	0.291	-0.02	-0.556	-0.626	0.334	0.28	0.055	0.578	-0.019	0.483	-0.292	0.989	-0.045	-0.047	-0.222	-0.587	-0.881	-0.683	-0.169	-0.642	-0.355	-0.429	0.601	0.208	0.073	0.024	-0.442	0.204	-0.263	-0.169	0.162	0.7	0.293	-0.189	0.09	0.265	0.071	0.344	-0.145	0.608	0.224	-0.284	0.047	0.223	0.169	-0.029	0.141	-0.394	0.254	-0.44	-0.057	0.194	-0.288	-0.223	-0.046	0.162	0.539	-0.407	-0.684	0.573	-0.134	0.064	0.867	-0.117	0.063	-0.334	0.829	0.407	0.233	-0.31	-0.374	0.181	-0.378	0.062	-0.042	-0.266	0.424	-0.24	-0.273	-0.177	-0.146	0.378	0.611	0.322	0.36	0.075	-0.006	0.063	0.314	-0.067	0.141	-0.113	0.069	-0.204	-0.353	0.132	0.183	-0.525	-0.046	-0.106	0.194	-0.08	-0.242
TULP1	PPI	1	9.693	-3.172	-0.762	-0.233	-0.213	0.763	-1.211	1.507	-5.596	2.32	-0.367	-0.122	1.396	-2.262	6.194	5.564	-4.371	3.597	-2.5	-1.889	-1.039	-0.059	-1.943	0.701	-1.429	0.668	-2.679	-0.809	-0.304	0.024	-1.603	-0.186	0.9	-0.464	0.24	1.821	-2.136	-0.423	-1.35	0.683	-0.137	-0.89	-1.71	0.975	-0.388	0.095	-2.211	-0.425	0.055	-0.678	2.204	-0.18	-0.118	-0.648	0.442	0.953	1.409	1.238	0.605	-0.602	1.266	-1.12	0.088	-0.784	-0.543	0.194	-0.931	-0.539	-0.868	0.677	0.434	0.088	-0.075	0.509	-0.276	-0.078	0.681	0.519	0.27	0.534	0.078	0.581	1.011	-1.045	-0.639	0.081	0.136	-1.577	0.225	0.029	0.523	0.559	-0.039	-0.526	-0.598	-0.025	-0.051	0.581	-0.514	-0.144	0.475	-0.147	0.433	0.204	0.117	-0.354	1.28	-0.84	0.115	-0.563	1.333	-0.331	0.264	0.318	0.584	0.058	0.082	0.059	-0.201	-0.63	-0.713	-0.185	0.47	0.486	-0.256	0.513	-0.482	0.508	0.409	-0.753	0.148	-0.209	-0.571	-0.318	-0.04	-0.029	0.445	0.045	-0.215	-0.634	-0.201	-0.494	-0.106	0.691	0.349	-0.042	0.737	-0.67	-0.224	1.17	-0.162	-0.748	-0.082	0.908	-0.347	-0.365	-0.8	-0.125	-0.438	0.143	-1.101	-0.159	0.607	-0.052	-0.518	0.405	-0.332	-0.518	0.517	-0.278	0.272	0.196	-0.511	0.505	0.131	0.601	0.054	0.865	-0.095	-0.557	0.187	0.515	0.124	-1.135	-0.644	0.378	0.266	-1.035	0.27	0.191	-1.06	-0.51	0.352	0.012	-0.492	0.115	0.728	-0.231	0.298	0.128	-0.679	0.113	0.053	0.089	0.831	0.396	0.181	-0.51	-1.188	0.821	0.039	0.016	0.42	-0.413	0.523	0.369	0.22	-0.151	0.197	-0.529	-0.911	-0.303	0.072	0.626	0.645	1.59	-0.108	-0.427	0.254	0.397	-2.02	-0.381	-0.243	-0.191	0.488	-0.222	-0.787	-0.572	-0.002	-0.304	-1.305	-0.123	-0.52	0.111	-0.349	1.209	-1.155	-0.66	-0.662	-0.038	-0.482	-0.041	0.735	-0.225	-0.943	0.053
MYOC	PPI	1	7.493	-1.077	-1.811	-0.548	-0.073	-0.295	-0.175	1.262	0.697	0.284	-0.294	0.206	-0.031	-1.479	-0.108	-0.647	0.244	0.204	0.306	-0.154	0.437	0.718	0.954	-0.31	0.292	-0.198	0.203	0.182	0.672	0.087	0.496	-0.458	0.676	-0.58	-0.376	-0.338	0.653	-0.302	-0.307	-0.386	0.208	-0.004	-0.648	0.284	-0.316	-0.565	0.19	0.466	0.668	0.53	0.949	0.931	0.038	0.262	-0.55	-0.475	0.425	-0.774	0.021	0.327	-0.071	0.298	-0.046	-0.069	0.322	-0.01	1.006	0	-1.085	0.756	0.225	-0.575	-0.332	0.619	-0.023	-0.815	0.427	-0.492	-0.153	0.014	-0.564	0.369	-0.338	-0.608	-0.106	0.257	-0.242	-0.668	0.544	0.496	1.032	-0.426	-0.207	-0.21	-0.138	-0.057	-0.184	0.056	0.248	-0.895	-0.669	-0.449	-0.539	-0.432	-0.071	-0.12	-0.209	0.331	-0.251	-0.937	0.094	-0.217	-0.843	0.152	-0.208	-0.269	-0.839	0.925	0.678	0.539	0.06	-0.799	0.862	0.083	0.701	0.275	0.256	0.755	-0.517	0.194	0.204	0.209	0.217	0.245	0.434	0.272	0.213	0.578	-0.154	-0.427	-0.197	-0.945	0	0.448	0.666	0.417	-0.449	-0.606	-0.197	-0.514	-0.076	0.622	-0.787	-0.48	0.282	0.725	-0.081	0.179	-1.063	0.093	-0.28	-0.633	-0.543	0.014	-0.144	-0.332	-0.777	-0.659	0.275	0.026	0.164	-0.204	1.041	0.185	-0.335	0.513	0.855	-0.258	0.065	-0.381	-0.28	1.216	-0.056	-0.651	-0.315	-0.044	0.78	-0.562	0.285	0.916	-0.217	-0.603	0.1	-0.152	0.239	-0.28	0.163	0.764	-0.859	-0.044	-0.58	-0.157	-0.204	-0.155	0.454	-0.33	-0.198	-0.131	-0.307	-0.224	-0.019	0.234	0.273	-0.378	-1.167	0.231	-0.016	-0.783	-0.175	-0.471	0.861	-0.085	-0.532	-0.495	-0.375	0.821	-0.364	-0.86	0.01	-0.221	-0.505	0.124	-0.986	-0.151	-0.134	-0.735	-0.127	-0.393	-0.192	-0.549	0.343	0.931	-0.125	-0.86	-0.222	0.103	-0.119	0.934	0.937	0.426	-0.138	0.148	-0.017	0.085	0.151	0.748
S100A10	PPI	1	0.962	-0.407	-0.136	-0.127	-0.065	-0.328	0.007	0.272	0.344	-0.154	0.121	0.03	-0.173	0.381	0.174	0.167	0.007	-0.107	0.082	0.066	-0.06	0.16	-0.089	-0.028	0.149	0.268	-0.026	-0.079	-0.223	0.368	-0.05	0.118	0.041	-0.115	-0.133	0.194	0.161	-0.084	-0.064	-0.13	0.199	-0.063	0.162	0.083	-0.003	-0.018	-0.028	-0.231	-0.008	-0.096	0.107	0.093	0.26	0.017	-0.223	0.046	-0.15	-0.138	-0.311	0.121	0.029	0.115	0.02	-0.059	-0.149	0.043	-0.078	0.103	-0.007	-0.138	0.073	0.31	-0.021	-0.208	0.122	0.265	0.055	0.295	-0.088	-0.103	-0.106	-0.014	0.138	-0.027	0.139	-0.07	-0.047	-0.216	-0.038	-0.029	-0.083	0.326	0.034	-0.143	0.224	-0.136	0.006	-0.168	0.034	-0.281	-0.011	0.031	0.09	-0.064	0.031	-0.013	-0.25	0.184	-0.274	-0.236	-0.049	0.151	0.083	-0.257	0.195	-0.137	-0.002	-0.218	-0.045	-0.263	-0.006	0.143	-0.156	-0.284	-0.211	-0.099	-0.019	-0.088	0.022	-0.001	0.07	0.034	0.125	-0.38	0.146	0.132	-0.199	0.303	0.042	0.136	0.073	-0.041	0.237	0.137	0.246	0.036	0.115	0.109	-0.133	0.044	-0.136	0.048	-0.113	0.029	-0.099	-0.01	0.151	-0.042	-0.116	0.267	0.177	-0.044	0.018	0.135	-0.24	-0.072	0.15	0.127	0.041	0.032	0.143	-0.06	-0.033	-0.059	0.119	0.085	0.126	0.128	-0.146	-0.101	0.001	0.2	-0.019	0.018	-0.214	-0.169	-0.325	0.027	-0.269	0.13	0.279	0.068	0.096	-0.108	-0.13	-0.17	0.134	-0.109	-0.155	0.025	0.078	0.081	-0.147	-0.056	0.078	-0.258	-0.125	0.233	-0.059	-0.244	0.253	0.187	-0.082	-0.212	-0.224	0.078	0.027	-0.088	0.277	-0.033	-0.055	0.028	-0.095	0.082	-0.095	-0.087	0.003	0.142	-0.182	-0.158	0.066	-0.046	-0.038	-0.193	0.018	0.226	-0.271	0.14	0.099	-0.265	-0.057	0.287	0.087	-0.344	-0.136	0.003	-0.09	0.003	-0.436	-0.039	-0.06	0.072	0.124	-0.039	0.008	-0.026
ACSF3	PPI	1	8.185	-0.64	-0.492	-0.381	0.975	-0.127	-0.171	-0.408	0.976	-2.66	0.081	0.154	0.811	-1.182	-0.084	-0.034	0.272	0.472	0.095	-1.084	-0.671	-0.553	0.325	-0.18	-0.457	1.169	0.265	0.646	-1.072	0.361	-0.49	0.405	-0.03	-0.341	-0.171	-0.703	-0.343	0.124	0.602	0.183	0.841	-0.096	1.409	0.302	-0.651	-0.067	-0.379	0.548	-1.624	0.864	-0.478	0.413	0.272	-0.363	-0.239	-0.478	-0.336	-0.492	0.928	-1.137	-1.417	0.16	-0.839	0.267	-0.11	-0.696	1.155	0.726	-0.221	-0.721	-0.274	1.391	-0.037	-0.316	0.212	-1.021	-0.154	0.124	-0.685	0.146	-0.295	0.565	-1.224	0.762	-0.804	-0.994	0.513	0.225	0.296	-0.248	0.835	1.134	-0.751	0.379	-0.559	0.213	-0.623	-0.075	0.169	0.79	-0.066	0.575	0.665	-0.277	-0.271	-0.435	0.071	-0.394	0.446	-0.457	0.768	0.063	1.112	-0.155	0.036	-0.697	0.377	-0.329	-0.494	1.127	0.551	0.1	-0.133	-0.109	0.136	-0.461	-0.077	0.683	-0.761	0.773	0.82	-1.003	0.867	0.416	-1.222	-0.823	0.204	0.307	-0.029	-0.449	-0.179	-0.837	0.152	-0.813	-0.182	0.639	-0.454	-0.954	1.682	0.567	0.239	0.245	-0.087	0.152	-0.094	0.083	0.151	-0.185	0.529	0.083	-0.409	0.186	-0.289	-0.24	0.113	0.206	-0.639	0.284	-0.071	0.218	0.141	-0.222	-0.251	0.549	-0.219	1.122	-0.334	0.274	0.191	0.37	-0.389	-0.536	0.487	-0.035	0.346	-0.601	0.65	0.036	-0.002	-0.047	0.044	-0.144	0.121	-0.232	0.214	0.548	-0.266	-0.634	0.063	0.23	-0.254	-0.265	-1.09	-0.334	0.477	-0.358	0.391	0.018	0.02	0.099	0.209	0.073	-0.389	0.543	-0.123	0.352	0.834	-0.837	-0.326	-0.192	-0.318	-0.461	0.242	0.571	-0.34	0.586	0.154	0.632	-0.559	0.846	-0.614	0.185	-0.023	0.017	0.596	0.673	0.12	0.012	-0.665	0.763	0.982	0.114	0.791	-0.948	-0.382	0.004	0.66	-0.033	-0.11	0.214	-0.103	-0.283	-0.018	-0.506	0.602	0.239
USP34	PPI	1	47.88	-8.24	-14.352	-2.861	-2.04	-4.703	-0.33	3.641	5.629	0.065	2.718	1.585	0.038	0.017	4.801	3.857	-9.575	0.787	-0.177	-0.831	-0.598	-5.111	-2.345	1.859	1.214	-5.606	-3.68	4.486	-0.513	-3.047	4.108	2.667	-0.885	5.258	1.506	0.875	-4.753	-0.808	0.496	1.685	-0.878	1.151	-1.212	1.491	0.602	0.646	-1.003	2.519	1.57	0.393	0.008	-0.117	0.025	-1.268	-3.99	-0.157	0.934	-1.858	-2.904	0.847	0.495	0.275	-1.809	2.08	0.573	3.504	1.256	1.932	0.626	2.691	0.413	1.834	-0.695	-2.473	1.821	1.697	-1.115	-3.493	-0.693	1.411	-0.941	-0.423	4.182	0.995	-1.485	2.068	7.115	-0.166	-0.132	-4.379	-1.525	-0.521	-4.474	-0.734	3.067	-0.274	3.036	1.061	-2.579	0.25	0.071	-0.84	2.4	0.94	-7.936	6.251	-1.667	1.453	4.69	6.074	2.659	0.973	4.289	-3.356	1.214	2.404	1.061	-7.96	2.104	2.293	6.775	5.708	4.722	-6.852	-1.149	8.613	-5.517	-0.46	8.289	-4.026	1.617	-5.259	-0.004	0.176	-3.848	0.098	-6.232	0.396	-6.388	4.234	2.711	-4.972	-5.179	-4.856	-0.067	-1.244	-0.234	2.799	2.794	2.071	1.085	0.627	-0.1	2.402	-2.287	-2.567	2.133	-5.64	-0.472	-5.156	2.498	-0.487	-2.484	0.557	6.118	-1.815	0.25	-5.673	3.777	-5.259	-0.463	-1.155	1.273	1.279	-1.206	3.492	9.122	-1.128	-0.268	5.184	-4.454	1.438	-2.232	3.482	2.048	-1.567	-2.785	1.572	-0.955	-1.258	-2.959	3.419	-2.375	1.835	1.13	1.742	0.845	5.7	-1.266	7.762	-2.44	-1.513	2.15	2.64	4.521	3.559	-1.224	2.532	-2.254	2.144	-0.768	3.835	-1.429	-3.899	0.892	-0.335	0.098	3.163	-0.968	7.584	0.008	-1.122	-0.324	-0.118	-3.442	-0.448	3.327	2.805	-0.197	-2.552	-1.04	0.508	1.734	-1.972	-2.318	2.934	-2.241	-0.99	0.842	-0.032	-0.001	2.781	-1.886	6.072	-2.72	1.441	2.67	0.005	2.018	-0.588	1.281	-2.41	-0.354	-0.055	4.077	2.919
MEF2A	PPI	1	8.735	2.833	-0.57	-2.946	0.358	2.337	-0.854	-5.264	-3.507	2.205	-0.471	0.379	-2.917	5.419	-3.592	-0.384	-2.126	0.682	1.245	0.522	-3.479	-0.56	1.318	1.8	2.681	-0.129	-0.217	0.102	1.318	0.036	-1.24	0.214	-0.3	-1.136	0.513	0.031	0.426	0.054	-0.122	-0.332	0.533	-0.079	0.24	0.365	-0.044	-0.189	-0.336	-0.568	1.452	0.925	1.174	-0.255	0.82	-0.408	-0.472	0.466	-0.379	-0.916	-0.334	0.193	0.582	-1.543	0.466	-0.352	-0.132	-1.201	0.062	0.074	0.127	0.099	-0.592	-1.63	-0.429	0.196	0.319	-0.576	-0.114	0.534	-0.95	-0.139	1.002	-0.305	-0.253	1.098	0.213	-1.521	0.212	-0.45	-0.418	-0.212	0.042	-0.247	-0.447	0.677	-0.745	-0.423	0.907	1.114	0.346	0.098	-0.487	0.426	-0.017	-0.254	0.877	-0.15	-0.609	0.435	0.435	-1.298	-0.291	-0.641	-0.7	-0.837	0.846	-0.194	0.204	-0.271	0.676	-0.793	0.475	0.499	-0.172	-0.211	-0.424	0.361	-0.366	0.219	-0.018	-0.228	-0.728	-0.424	0.3	-0.305	0.623	-0.317	0.554	-0.126	0.288	0.737	-0.171	-0.11	-0.986	0.135	-0.637	-0.96	0.385	0.079	0.911	-0.291	-0.411	-0.029	-0.152	-0.004	-0.072	-1.219	-0.601	0.069	0.024	0.383	-1.438	-0.102	-0.75	0.439	-0.053	0.004	0.141	-1.53	-0.087	0.283	0.056	0.327	0.335	-0.769	1.476	0.669	0.092	0.14	-0.819	0.219	0.559	0.959	0.491	0.293	-0.795	0.185	-1.48	-0.173	0.407	0.804	0.682	0.392	-0.507	0.553	-0.356	-0.177	-1.06	1.153	-0.939	0.529	-0.69	-0.066	0.216	0.341	-0.591	-0.298	-0.171	-0.295	0.247	-0.45	-0.096	-0.096	-0.32	0.45	1.165	-0.443	-0.676	0.718	0.15	0.345	0.762	-0.51	-0.041	0.31	0.976	0.138	-0.372	0.555	-0.453	-0.251	0.492	-0.578	0.153	-0.739	-0.574	0.493	0.088	0.577	-0.116	-0.384	0.704	-0.386	-0.397	-0.279	-0.093	0.85	0.19	0.508	-0.301	-0.438	-0.977	0.009	-0.594	-0.499	0.4	-0.153
FAM98C	PPI	1	6.46	-1.262	-1.302	-2.853	-0.216	-1.767	-0.861	-0.874	-1.323	-1.918	-0.244	-0.555	1.072	-2.632	-0.416	-1.107	1.477	0.15	-1.053	-0.681	-0.083	0.237	0.288	-0.845	-0.862	-0.334	-1.078	0.157	0.117	0.627	0.228	0.206	-0.734	-0.321	0.268	0.202	-0.404	0.396	-0.177	-0.593	1.032	0.005	-0.379	-0.152	-0.748	-0.667	-0.492	0.043	0.199	0.629	-0.696	-0.918	-0.843	0.122	0.57	-0.085	0.931	0.562	0.344	-0.16	1.213	0.049	1.358	-0.839	0.552	-0.215	-0.128	0.13	-0.042	0.008	0.798	-1.044	-0.147	0.318	-0.225	-0.889	0.65	-0.093	-1.082	0.354	-0.331	-0.035	0.437	0.297	-0.006	-0.193	0.636	-0.136	0.307	-0.22	0.003	0.279	0.093	-0.452	0.15	-0.524	0.537	0.122	-1.221	0.136	-0.325	0.791	-0.194	0.1	0.179	0.113	-0.37	-0.705	-1.239	0.338	-0.166	-1.082	-0.223	-0.437	0.388	0.697	-0.712	0.65	0.396	0.062	-0.228	-0.247	0.532	-0.563	0.086	0.407	0.424	-0.105	0.198	-0.655	-0.392	-0.783	0.467	0.117	0.209	1.455	0.096	0.228	-0.009	-0.15	-0.521	-0.228	0.347	-0.066	0.019	0.652	0.414	-0.555	0.047	-0.133	-0.107	-0.385	-0.313	-0.513	0.931	1.007	-0.068	-1.174	0.23	-0.696	0.141	0.405	-0.461	0.395	-0.482	-0.112	-0.182	-0.458	-0.475	0.267	-0.897	-0.485	0.141	-0.892	0.29	0.065	0.365	-0.782	0.224	-0.574	0.754	-0.03	0.033	-0.105	-0.864	0.468	-0.402	-0.629	0.099	0.112	-1.056	-0.351	1.092	-0.958	-0.202	1.042	-0.776	0.25	-0.626	-0.023	-0.617	0.327	-0.627	-0.603	0.486	-1.083	-0.185	0.121	-1.654	0.306	-0.774	0.203	-0.476	0.102	0.384	0.579	-0.094	0	0.671	-0.098	0.256	0.168	0.072	0.361	-0.689	0.152	-0.472	-0.228	0.333	0.468	0.403	0.664	0.929	0.313	0.531	-0.089	1.055	-0.53	-0.127	-0.122	-0.51	0.415	0.127	-0.499	0.23	-0.557	1.143	-0.372	0.134	0.895	0.428	0.278	0.072	-0.186	0.215	0.526
REPS1	PPI	1	13.652	1.228	-0.703	-2.071	-0.239	3.562	-0.916	-4.071	-3.615	2.413	0.938	-1.405	-1.829	3.55	-1.042	-1.375	0.353	-0.164	1.482	-3.308	2.543	0.813	0.302	1.424	2.639	0.665	0.782	0.106	1.282	0.099	-0.455	-0.798	0.595	0.38	-0.143	-0.952	-0.975	-0.062	0.926	-0.382	-0.339	-0.478	0.516	-1.028	0.829	-0.625	0.571	0.841	-0.146	0.249	0.296	0.388	0.716	0.064	0.645	-0.546	-0.731	-1.336	0.559	0.534	-1.457	-0.093	-0.035	0.198	-0.398	-0.093	-0.346	0.501	-0.044	1.882	0.076	1.794	1.329	-0.233	-0.377	-0.372	0.379	-0.549	-0.903	0.602	0.574	-0.215	-0.575	-0.099	0.811	-1.2	-0.414	-0.669	-1.103	-0.392	-0.318	0.092	-0.618	-0.068	-0.574	0.594	0.075	1.527	-1.135	0.095	1.055	-0.632	-0.749	-0.057	-0.375	0.025	-0.782	0.312	-0.189	-0.264	-0.011	-0.081	0.639	-0.406	1.664	-0.453	-0.272	1.115	-0.608	0.158	0.561	-1.573	2.093	-0.676	0.503	0.145	0.023	-0.347	0.002	0.565	-0.646	0.045	0.684	-0.503	-0.322	-0.324	0.502	1.028	-0.249	-0.814	0.086	-0.958	-0.789	-1.962	1.298	-0.268	0.361	-1.578	-0.201	-0.789	1.271	0.519	0.223	0.054	-0.551	0.402	0.386	0.144	0.462	-0.175	-0.696	1.364	-1.047	0.157	0.927	-0.16	0.04	-0.307	0.654	-0.571	-0.434	0.101	-0.663	0.276	0.833	0.239	0.754	0.385	-0.305	1.287	0.152	-0.449	0.475	0.624	-0.442	-0.321	0.98	-0.998	0.001	1.371	0.786	-0.097	0.642	0.433	-0.925	0.072	0.395	-1.229	-0.166	0.215	0.736	0.36	-0.081	0.22	-1.557	0.401	-0.109	1.886	1.205	-0.305	-0.115	0.717	-0.077	-0.804	-1.219	-0.169	-0.528	-0.183	-0.111	-0.817	-0.254	0.488	0.914	-0.603	0.898	0.118	0.032	0.449	0.591	0.617	0.287	-0.36	0.367	-0.25	1.185	0.431	-0.321	0.274	0.349	-0.062	-0.542	-0.419	0.172	-0.094	-0.383	-0.123	0.309	-0.837	-0.716	0.184	0.175	1.492	0.741	-0.386	-0.21	-0.758
PRICKLE3	PPI	1	9.211	0.68	0.177	-2.753	0.354	2.611	-0.459	-2.021	-2.616	0.133	0.121	-0.877	2.027	-0.304	2.701	-0.031	0.078	0.104	1.142	-1.077	-0.047	0.432	1.553	0.072	-0.783	-1.199	-0.489	-0.6	0.112	1.572	-0.626	-0.645	-1.385	0.27	0.823	0.809	0.98	-0.105	-0.296	1.055	0.286	0.723	-0.245	-0.333	-0.903	-1.51	0.588	0.045	-1.021	-0.072	1.649	0.181	-0.359	0.234	-0.741	-1.239	0.061	-0.755	0.356	0.512	0.716	-1.091	1.149	1.729	1.54	-0.727	-0.094	0.213	-0.366	0.59	1.341	-0.996	0.367	-0.815	1.646	-0.174	0.086	0.63	1.454	0.653	-0.124	-1.095	0.285	-0.575	0.338	0.457	0.02	-0.028	-0.329	-1.161	-0.098	-0.601	0.196	0.124	1.278	1.181	-0.213	-1.057	0.628	-0.651	-0.774	0.317	-0.073	0.659	-0.012	0.678	-0.21	0.099	0.732	0.459	-0.119	-0.973	-0.038	-0.67	1.266	-1.052	0.759	-1.592	-0.543	-0.121	0.833	-0.707	0.511	0.929	-0.342	0.003	-0.011	0.121	0.417	-0.473	-0.804	-0.744	-0.848	0.138	-1.005	-0.157	-0.109	0.427	0.279	-0.265	-1.336	0.781	0.532	0.47	-0.276	-0.108	-0.628	0.06	0.251	-0.31	0.249	1.563	-0.669	0.116	-0.968	-0.368	-1.022	-1.198	-0.167	-0.217	0.254	0.264	-0.191	0.63	0.146	-1.169	0.533	1.034	0.122	-0.252	-0.194	1.148	-0.092	-0.546	-0.125	-0.108	-0.819	0.195	-0.653	0.458	0.268	-0.139	0.572	1.35	0.522	-0.133	-0.855	-0.87	0.397	0.159	-0.642	0.49	-0.449	0.03	-0.096	0.512	0.065	-0.387	0.383	-0.064	0.057	1.06	-1.098	0.72	0.084	-0.556	-0.581	-0.223	-0.035	-1.102	-0.691	0.233	-0.076	-0.476	1.278	-0.351	-0.489	-0.795	-0.291	0.599	-0.45	-0.268	0.202	-0.13	-1.118	0.029	0.852	0.228	0.761	0.17	0.971	0.696	0.207	-0.966	0.437	0.4	0.016	0.632	-0.062	-0.293	0.403	-0.393	0.362	-0.202	-0.956	0.592	0.697	0.666	-0.493	0.232	-0.813	0.319	-1.352	1.449	1.142	0.53
DHCR24	target	1	6.103	-1.457	-1.177	-0.097	0.065	-1.074	0.203	-0.077	1.375	-1.529	0.214	-0.367	0.069	0.094	0.034	0.002	0.022	-0.206	0.213	-0.597	-0.641	-0.174	0.256	0.724	0.625	-0.02	0.455	-0.213	0.154	1.05	-0.707	0.009	-0.314	0.449	0.05	0.967	0.276	-0.649	-0.413	0.552	0.446	-0.276	0.214	-0.412	-0.187	0.065	0.505	0.399	0.273	0.319	-0.298	-0.224	0.101	0.03	-0.609	0.018	0.84	0.574	0.489	-0.076	-0.427	-0.358	-0.217	-0.227	-0.281	-0.422	0.481	-0.523	-0.039	-0.146	0.622	0.693	0.612	-0.325	-0.103	0.205	-0.253	0.61	0.421	-0.233	-0.595	0.834	0.01	0.026	-0.161	0.058	-0.272	-0.145	-0.784	0.145	-0.703	0.062	0.075	-0.206	0.047	-0.454	0.137	0.334	0.811	0.015	-0.184	-0.177	0.247	-0.351	0.236	0.001	-0.019	-0.198	0.591	0.123	0.593	-0.085	0.324	-0.542	-0.478	0.427	0.179	0.141	0.471	0.415	-0.292	0.082	0.228	0.293	0.217	-0.138	-0.29	-0.118	-0.256	-0.717	0.69	0.034	0.325	-0.361	0.577	-0.191	-1.105	0.376	-0.122	-0.02	-0.305	-0.987	-0.11	0.463	-0.162	0.49	0.14	-0.095	-0.037	-0.384	-0.158	-0.439	-1.074	-0.49	-0.01	-0.098	0.241	0.396	0.046	0.358	-0.232	-0.38	-0.26	-0.473	-0.181	-0.384	-0.925	-0.109	0.02	0.089	0.327	0.097	0.084	0.457	-0.493	0.06	0.897	0.493	-0.608	-0.658	-0.653	-0.261	-0.131	0.371	0.226	-1.116	-0.603	-0.047	0.13	-0.061	-0.477	0.123	-0.513	-0.212	0.461	0.03	-0.073	0.65	-0.215	-0.174	0.136	0.442	0.364	0.032	0.052	-0.003	-0.101	0.332	0.046	-0.593	0.139	0.459	-0.196	-0.295	-0.121	-0.184	-0.123	0.206	-0.17	0.223	0.615	-0.341	0.412	0.267	0.217	0.357	0.19	0.231	-0.69	-0.155	0.288	-0.095	-0.436	-0.026	0.269	0.073	0.182	-0.693	0.37	-0.174	0.246	0.373	0.364	0.445	-0.032	0.268	0.061	-0.12	0.095	0.287	-0.615	-0.54	-0.301	0.104	-0.095	0.283
KIF12	PPI	1	8.497	-0.66	-1.471	-2.823	0.914	-0.754	-1.268	-1.196	-2.091	-1.267	-0.262	0.712	0.993	-1.27	-0.046	-1.752	0.163	0.578	0.677	-1.425	0.796	-0.385	1.925	-0.534	-1.406	-0.769	0.253	0.476	-0.279	0.448	-1.233	0.32	-0.375	0.607	0.001	0.07	-0.438	-0.224	0.145	-0.262	0.877	-0.689	-0.631	1.248	-1.276	0.025	-0.299	0.306	0.489	0.081	1.16	-0.64	-0.383	-0.073	-0.249	0.556	0.42	-0.287	-0.06	-0.343	-0.166	0.149	0.048	-0.836	-1.045	0.253	-0.839	0.737	0.1	-0.59	0.236	-0.224	0.19	-0.648	-1.146	-1.439	0.06	0.853	0.108	-0.934	-0.276	0.558	-0.112	1.418	-0.431	-0.62	0.451	-0.979	0.037	0.418	1.684	0.443	-0.191	-0.353	0.401	1.026	0.614	0.293	0.152	-1.572	-0.749	-0.523	-1.111	1.428	0.039	0.101	0.696	0.478	-0.38	0.742	-1.31	0.799	0.122	0.402	0.234	-0.321	-0.569	-0.813	0.611	0.118	0.482	0.711	0.455	-0.652	-0.693	0.139	0.953	-0.807	0.233	-0.831	0.032	0.624	0.613	-0.183	0.267	0.442	0.428	0.122	0.825	0.13	-1.477	0.736	-0.243	-0.605	-0.223	0.77	-0.19	-0.028	0.233	0.591	0.562	0.785	0.968	-0.436	-0.893	0.696	-0.388	0.475	0.633	-1.929	0.034	-0.425	0.278	-0.188	1.038	-0.116	-0.233	-0.627	0.055	-0.755	-0.305	-0.37	0.084	-0.739	-0.223	-0.222	-0.283	0.483	-0.668	0.561	0.757	0.28	-0.676	-0.085	-1.292	-0.061	-0.061	0.298	-0.487	-0.716	0.437	0.053	-0.178	0.266	-0.409	-0.388	-0.049	0.093	-0.117	-0.014	0.306	0.132	-0.556	0.935	-0.833	0.377	0.26	-0.4	0.818	-1.216	0.144	-0.731	0.113	-0.325	0.846	-0.65	0.894	0.282	0.078	0.919	-0.522	1.586	0.055	-1.155	-0.062	-0.109	-0.353	-0.597	0.29	0.382	-0.462	-0.062	-0.051	-0.562	-1.297	-0.372	-0.142	-0.339	-0.5	-0.153	0.681	-1.719	0.702	-0.134	-0.34	-0.096	-1.02	0.335	-0.059	-0.297	0.411	0.151	-0.06	0.83	0.221	-0.751
MIS18BP1	PPI	1	15.736	-0.941	-2.592	1.275	-0.588	-2.069	0.645	3.255	1.921	4.122	1.804	0.618	-1.934	4.308	1.484	1.821	0.35	-1.261	1.408	1.843	0.409	1.265	-1.733	-0.956	-1.314	1.843	0.953	-1.044	-2.754	1.117	1.872	0.406	0.46	-0.459	-0.916	1.265	0.233	-0.572	-0.865	-0.239	0.791	0.348	-0.261	-0.552	-1.639	0.254	-0.695	-0.313	-1.018	0.468	1.443	-0.976	-0.097	-0.345	-0.27	-1.973	0.437	0.745	2.894	-0.051	1.768	0.536	1.473	-0.077	-1.191	0.672	0.932	-0.781	0.461	-1.406	0.243	-0.302	-1.765	0.409	-0.387	-0.437	0.239	0.685	-0.783	0.58	-0.652	-0.202	1.176	-0.046	-0.431	-0.845	-0.875	0.543	0.865	-0.115	0.179	-0.005	-0.206	-0.163	1.499	0.231	-0.125	0.932	-0.766	-1.195	1.451	-1.003	-0.715	-0.88	-0.718	-0.034	-1.096	-1.731	-0.24	-0.102	-0.06	0.571	-1.07	-0.081	0.65	0.45	-0.029	0.99	-0.326	0.082	-1.699	-0.026	1.435	-1.565	0.451	0.425	-1.74	-1.088	0.109	-0.47	0.562	0.446	-0.082	-0.711	0.511	-0.365	0.708	0.233	0.959	-1.106	0.063	-1.33	-1.219	0.547	-0.568	0.901	-0.336	-1.062	-0.981	-0.194	0.731	-0.354	0.652	-0.832	0.969	1.292	1.027	-0.027	0.309	0.244	-0.145	-0.793	0.104	0.749	-0.747	-0.978	-0.898	0.639	0.723	-0.823	1.969	0.878	-0.708	0.755	0.864	1.075	-1.407	0.224	-0.014	0.721	0.868	-0.909	-1.215	0.458	-0.836	1.388	-1.155	0.332	-0.195	-0.022	-0.136	-0.012	0.785	0.081	-1.27	1.402	1.274	-0.498	0.385	-0.44	-0.237	0.549	-0.191	1.015	0.313	-0.465	0.967	0.701	0.674	0.624	0.885	0.315	-0.231	-0.003	-0.209	-0.772	-0.802	0.489	-0.778	0.376	-0.439	-0.086	0.199	-0.698	0.333	0.508	-0.387	-1.124	-0.831	0.986	0.833	-0.193	0.015	-1.094	-0.882	-1.33	0.016	-0.256	-0.633	0.283	0.653	0.099	0.163	0.052	1.406	0.638	-0.365	-0.235	-0.342	-0.032	-0.199	0.15	-1.527	0.515	0.529	-0.595
FGFRL1	PPI	1	8.378	0.048	2.183	-2.967	0.379	0.917	-0.149	-2.591	-0.552	-1.999	0.698	-0.517	0.89	-0.3	0.473	-0.284	0.681	-0.547	-0.357	-1.308	-0.102	-0.643	-1.098	-0.211	0.526	-2.36	-0.2	-0.97	0.18	0.01	1.742	-0.771	1.797	-2.06	-0.44	-0.999	0.731	-1.91	-0.508	0.464	-0.287	-0.594	-1.908	0.38	-1.325	-0.691	0.2	0.598	0.273	-0.908	-0.744	0.961	0.527	1.78	0.319	0.09	-0.038	0.411	-0.227	0.244	-0.034	1.32	0.5	0.225	0.913	-0.753	0.672	-0.555	-0.601	0.13	-0.058	-0.21	0.881	0.793	-0.738	0.279	0.469	0.445	-0.749	-0.184	0.253	0.616	0.297	-0.765	0.35	-0.835	-0.404	-0.229	0.507	0.142	-0.642	-0.032	0.195	-0.257	-0.73	0.407	0.482	-0.089	0.724	-0.184	0.547	0.114	-0.223	-1.24	-0.147	0.494	0.454	0.411	0.015	-0.217	-0.595	-0.075	-0.087	-0.426	-0.47	0.445	0.345	-0.671	-0.898	-0.246	0.404	-0.089	0.31	-0.142	-0.208	-0.011	0.152	-0.261	0.439	-0.498	-0.175	-0.83	0.153	0.857	-0.414	0.228	0.324	0.356	0.927	0.601	0.506	-0.129	0.471	-0.457	-0.108	-0.183	0.449	0.166	0.099	-0.214	-0.727	-0.323	-0.046	-0.165	0.004	0.02	0.515	-0.742	0.6	-0.308	-0.102	-0.097	0.035	-0.22	0.535	0.366	-0.136	-0.466	-0.272	0.162	0.186	-0.724	-0.749	-0.991	0.716	0.118	0.281	-1.066	0.259	0.03	0.154	-0.312	0.29	0.045	0.057	0.792	0.143	0.017	-0.008	0.167	-1.489	0.124	0.414	0.472	-0.521	-0.189	-0.114	-1.172	-0.199	0.915	0.25	-0.35	0.177	-0.055	-0.843	0.163	-0.088	0.098	0.253	0.16	0.508	-0.437	0.256	0.258	0.786	-0.208	-0.145	0.272	0.526	-0.806	-0.117	0.644	0.415	0.133	-0.466	-0.112	-0.548	-0.186	-0.349	0.397	0.252	-0.015	-0.695	-0.585	0.098	-0.015	-0.171	-0.056	-0.834	-0.493	-0.516	-0.234	0.096	-0.361	0.398	0.324	-0.661	-0.398	0.237	-0.214	-0.941	-0.251	0.953	0.049	0.935	-0.145
HLA-F	PPI	1	5.896	-1.602	-0.894	-1.604	0.023	-0.944	-0.591	-0.723	0.897	-2.071	0.808	0.162	1.321	-1.545	0.165	-0.349	-0.195	0.586	-0.321	-0.623	-0.292	-1.106	0.224	-0.118	0.736	-0.118	0.045	-0.152	-0.362	-0.101	0.887	0.155	1.197	-0.522	0.037	-0.621	0.353	-0.192	-0.426	-0.161	0.542	0.599	-0.893	-0.021	-0.496	0.178	1.439	-0.042	0.541	0.866	1.046	0.856	0.265	0.746	0.203	-0.617	-0.233	-0.815	-0.043	0.039	-0.412	-0.399	0.155	-1.036	1.268	-0.045	0.174	0.483	0.589	0.336	-0.201	-0.968	-0.409	-0.276	-0.757	0.66	0.247	-0.37	-0.265	0.222	0.16	0.516	0.037	0.698	-0.012	-0.79	0.367	0.271	-0.941	-0.05	-0.501	0.324	-0.401	-0.008	0.397	-0.37	-1.206	-0.003	1.031	-1.291	0.568	0.082	0.645	-0.106	0.502	-0.645	-0.18	-0.205	-0.286	0.57	0.445	0.363	-0.757	0.345	-0.291	0.314	-1.281	0.56	-0.911	0.209	0.383	0.171	0.033	-0.439	1.086	0.309	0.327	-0.079	0.051	0.584	0.783	-0.154	-0.35	-0.34	0.917	1.163	0.359	0.742	-0.304	0.358	-0.181	0.178	-0.923	-0.408	-0.199	-0.514	-0.263	0.109	0.193	-0.142	0.237	-0.175	-0.124	0.028	0.955	0.51	1.091	-0.936	-0.436	-0.014	0.23	-0.386	-0.335	0.984	-1.076	0.141	-0.638	-0.934	-0.251	0.233	0.338	-0.845	0.315	0.427	-1.117	0.031	0.021	0.476	-0.556	-0.533	0.231	0.049	0.057	0.702	-0.599	0.205	-0.489	0.332	-1.697	0.149	-0.607	-0.562	-0.666	-0.451	0.471	0.476	0.298	-0.35	-0.129	-1.329	-0.059	-0.18	-0.16	0.373	-0.198	0.071	0.303	0.063	-0.96	-0.04	0.008	0.483	0.218	-0.171	-0.034	-0.177	0.571	0.153	-0.179	-0.073	0.352	0.016	0.025	0.157	0.399	0.055	0.469	0.744	0.503	0.528	-0.122	-0.461	0.468	-0.251	-0.441	0.305	-0.752	-0.155	0.293	-0.195	-0.507	-0.512	-0.223	-0.529	-0.161	-0.528	0.507	-0.017	0.498	-0.095	-0.513	0.459	0.904	-0.245	0.483	0.125
NCOA4	PPI	1	8.971	-0.205	-1.57	0.247	-0.547	-0.497	0.656	1.196	0.74	0.334	-0.333	0.108	-1.093	1.01	-0.392	-0.756	0.055	-0.228	1.29	0.523	-0.501	-0.073	-0.076	-0.102	-0.639	-0.549	0.466	0.458	-0.451	0.644	0.003	-0.099	0.471	-0.143	0.153	0.284	0.407	0.724	-0.279	-0.58	0.948	0.142	0.019	-0.22	-0.261	1.047	0.297	0.086	-1.179	0.59	-0.103	-0.829	0.579	0.299	-0.754	0.078	0.608	-0.078	0.087	0.243	0.622	0.526	-0.055	-0.54	-1.028	0.761	-0.232	-0.561	-0.33	0.073	-0.034	-0.144	0.902	0.702	0.608	-0.141	0.464	1.319	0.096	-0.148	0.793	0.294	-0.628	-0.702	0.212	1.216	0.881	-0.959	-0.085	0.313	-0.486	-0.013	-0.155	-0.122	0.987	-0.69	-0.502	0.207	-0.479	-0.782	0.117	0.091	-0.361	-0.079	0.315	-0.286	-0.238	0.325	-1.174	-1.123	-1.232	0.155	0.012	0.526	-0.16	0.145	0.191	-0.763	-0.608	0.071	-0.704	0.499	1.412	-0.766	-0.849	-0.699	0.389	0.453	-0.697	-0.631	-0.682	0.104	-0.751	-1.086	-0.809	0.825	-0.057	-0.133	0.245	0.119	0.523	-0.22	-0.812	-0.545	0.22	0.182	-0.5	-0.857	0.145	0.562	0.425	-0.541	-0.381	0.251	-0.131	-0.007	0.495	-0.826	-0.589	0.177	0.463	-0.175	-0.425	-0.526	0.363	-0.279	0.591	-0.688	-0.061	0.336	0.913	-0.165	0.276	0.444	0.111	0.177	-0.358	-1.11	-0.02	-0.104	0.185	1.126	-1.09	0.244	-0.75	0.648	-0.263	-1.245	0.167	-0.568	-0.077	-0.257	-0.756	-0.119	-0.574	-0.509	0.745	-0.356	0.444	-0.578	0.112	-0.041	-0.511	-0.108	-0.547	0.31	0.871	-0.317	-0.3	0.667	0.078	0.114	-0.394	0.23	0.342	0.602	1.01	0.184	0.137	0.704	-0.086	0.134	0.186	0.259	0.035	-1.131	0.804	-0.131	-0.013	0.498	-0.74	0.215	-0.046	-0.729	0.329	-0.56	-0.353	0.221	0.394	0.317	0.451	0.343	1.067	0.342	0.333	-0.339	-1.492	-0.425	0.255	-0.126	-0.272	-1.277	0.348	0.565	0.305	-0.374
LIG4	PPI	1	11.071	-3.388	-1.467	0.625	-0.045	-1.312	0.586	1.548	1.726	-0.409	-0.055	-0.527	-1.31	2.918	-0.11	0.948	0.21	-1.174	0.761	0.311	0.792	0.212	-0.436	0.042	-0.11	0.973	1.34	-1.38	-0.224	0.698	0.338	-0.44	-0.717	1.383	1.179	0.57	-0.337	0.557	0.306	-0.499	0.81	-0.412	-1.318	0.394	1.129	0.781	-0.257	-0.486	0.164	-0.577	-0.514	1.23	-0.283	0.45	0.946	-0.226	-1.786	0.295	0.328	0.205	0.426	1.225	-0.027	0.2	0.141	0.871	0.24	-0.126	0.239	1.146	0.269	0.343	-0.07	-0.999	0.138	-0.649	1.207	1.212	0.003	0.499	-0.122	0.393	-1.117	0.721	0.068	0.831	0.005	-0.464	-0.581	0.455	-0.721	1.176	-0.074	0.269	-0.101	0.573	0.016	-1.17	-0.771	0.438	0.187	0.195	-0.316	0.147	0.407	0.647	-0.434	1.159	0.438	-0.179	0.281	0.557	0.77	-0.176	-0.765	-1.629	-0.536	-0.748	-0.463	0.397	-1.224	0.417	1.235	-0.194	-0.989	-1.283	0.432	0.187	0.411	0.409	0.492	0	0.696	-0.688	-0.075	0.661	-0.737	1.143	-0.437	-0.435	1.208	-0.013	-0.511	0.404	-0.652	0.395	0.1	0.826	-0.525	-0.363	-0.169	-1.221	-0.761	0.876	-0.707	0.004	-0.686	0.466	-0.636	-0.276	-0.742	-0.157	-0.292	0.149	-0.304	-0.405	-1.3	-0.258	-0.926	-0.199	-0.361	0.161	-0.401	-0.204	0.067	0.035	-0.076	-0.579	1.167	0.503	0.164	-0.86	0.356	-0.479	0.146	-0.529	-0.226	0.109	0.056	0.059	-0.292	0.264	-0.088	-1.155	0.602	0.598	0.052	0.415	0.424	0.447	0.411	-0.355	0.617	-0.38	-0.26	0.231	1.581	0.3	-0.266	0.642	-0.898	-1.085	0.384	1.061	0.92	0.708	1.344	1.276	0.322	-0.257	-1.34	-0.767	-0.699	0.114	-0.435	-1.182	-0.101	0.226	-0.511	0.245	-0.14	0.72	-0.603	-0.673	-1.138	-0.14	0.659	1.214	-1.505	1.007	-0.687	-0.658	0.457	0.607	-0.394	-0.261	0.024	-0.584	0.133	0.171	0.257	-0.154	0.442	0.616	-0.216	-0.551
RASSF3	PPI	1	3.638	-0.477	-1.237	-0.023	0.069	-0.234	0.103	0.956	0.169	0.624	-0.408	0.394	-0.718	0.013	-0.195	0.153	-0.003	-0.375	-0.102	-0.168	0.222	0.553	0.065	0.054	-0.309	0.327	-0.246	-0.749	-0.215	-0.273	0.233	-0.123	-0.355	-0.189	-0.033	0.342	0.377	0.055	-0.801	0.314	-0.104	-0.161	0.014	0.353	-0.218	0.411	-0.06	-0.135	-0.071	0.068	0.159	-0.204	0.846	-0.426	-0.079	0.329	0.32	-0.524	-0.559	0.04	0.302	0.164	-0.1	-0.438	-0.608	-0.669	-0.786	-0.255	0.065	0.389	-0.761	0.316	-0.427	0.036	0.593	-0.115	-0.539	0.617	0.856	-0.503	0.4	-0.196	-0.541	-0.023	-0.247	-0.372	-0.063	0.283	0.261	0.211	-0.01	0.048	0.405	-0.162	-0.308	-0.775	-0.326	0.524	0.728	-0.346	0.788	-0.194	0.615	-0.778	-0.035	0.193	0.168	0.119	-0.321	0.255	-0.132	-0.408	0.049	0.441	-0.029	0.207	-0.511	0.383	0.499	0.399	0.164	-0.144	-0.007	-0.206	0.322	-0.378	-0.185	-0.047	-0.127	-0.276	-0.289	-0.256	-0.377	-0.204	-0.037	-0.121	0.064	0.284	-0.461	0.239	-0.04	0.255	-0.09	0.298	-0.227	0.016	0.02	0.337	-0.165	-0.104	-0.041	0.468	-0.071	-0.154	-0.143	0.121	0.536	0.497	0.077	-0.633	-0.078	0.597	-0.543	-0.105	-0.381	0.271	-0.135	0.289	-0.131	-0.343	0.283	0.268	-0.638	0.516	0.125	0.231	0.092	0.926	-0.002	-0.436	0.603	0.955	-0.038	0.244	-0.403	0.269	-0.275	-0.294	-0.35	-0.642	-0.303	0.291	0	0.081	0.254	-0.309	-0.522	0.092	-0.255	-0.335	-0.116	-0.674	0.286	0.54	0.546	-0.389	0.213	-0.094	0.065	0.523	0.267	0.168	0.107	0.692	0.162	0.356	-0.08	-0.263	0.365	-0.396	-0.652	0.352	-0.372	0.364	0.315	-0.028	-0.223	-0.129	-0.246	0.439	-0.26	0.425	-0.506	-0.275	0.084	0.224	0.112	0.393	0.194	0.083	-0.356	-0.188	-0.043	-0.129	-0.026	-0.007	0.326	0.236	0.24	0.097	0.162	-0.103	0.35	-0.011	-0.122	-0.332
CEP72	PPI	1	11.05	-0.985	-2.745	-2.139	0.767	-0.921	-0.016	1.295	-0.377	0.456	0.283	1.379	-0.024	-0.4	-1.824	-3.534	-0.316	0.764	1.311	-0.044	-0.125	0.274	0.095	0.729	-1.788	-1.446	-0.393	0.739	-0.532	-0.753	0.168	0.63	-0.98	0.844	0.335	0.525	0.342	0.486	-0.02	0.058	0.387	0.004	1.715	-0.57	-0.54	-1.172	-1.739	0.465	0.929	0.074	0.721	-0.761	-1.318	0.527	0.295	0.405	-0.177	0.06	-1.264	-0.686	0.406	0.077	-0.159	-0.582	0.549	-0.226	0.331	-0.641	-1.281	-0.042	0.183	-0.562	0.329	-0.554	-0.669	0.7	0.895	-1.127	-0.367	-0.025	-1.152	0.677	-0.993	0.282	-0.092	-0.651	1.1	-0.328	0.404	0.731	-0.228	0.314	0.644	-0.202	-0.161	0.387	-2.095	0.297	-1.232	0.479	0.943	0.883	-1.394	0.908	0.058	0.794	-0.866	-0.002	-0.808	1.03	-0.693	0.448	-0.269	-0.387	-0.138	0.295	0.259	-1.016	-0.428	-0.761	-0.285	0.076	0.49	-0.926	-0.496	0.298	0.505	0.272	0.363	-1.105	0.639	-0.745	-1.856	0.558	0.419	0.081	-0.674	-1.662	-0.254	-0.677	0.456	-0.201	1.066	0.127	-0.469	-0.673	-0.613	-0.153	-0.232	1.055	0.384	0.554	0.804	-0.563	-0.211	-1.087	-0.386	-0.095	0.435	0.103	0.157	-1.695	-0.498	-0.624	0.453	0.593	-0.041	0.749	0.302	1.578	1.035	-0.43	-0.317	0.28	0.487	-0.511	0.544	-0.411	0.013	0.039	0.352	-0.01	0.152	0.08	0.686	-1.681	0.658	-0.043	0.405	-0.303	-0.314	-0.052	-1.024	0.206	-0.516	-0.142	-1.025	-1.481	1.04	0.745	-0.574	1.032	0.147	-1.092	0.727	-0.659	0.148	-0.537	0.193	-0.554	0.367	-0.435	0.169	-0.412	-0.369	-0.933	0.123	-0.818	0.341	0.424	0.366	0.967	-1.41	-0.777	0.453	0.056	0.432	0.429	0.426	1.1	0	0.053	1.145	-0.014	0.245	-0.561	-0.595	0.209	0.052	0.915	0.541	-0.458	-1.363	-0.632	0.2	0.633	2.267	0.359	-0.925	-0.619	-0.136	0.259	0.535	0.489	0.153	-0.365
DISC1	PPI	1	13.323	-0.316	-3.185	-3.651	1.105	0.55	-0.639	-1.385	-2.039	-0.684	0.264	0.146	0.548	-2.753	-1.184	-2.294	1.277	-0.115	-0.724	1.444	1.358	0.433	1.542	-0.046	-0.405	-2.887	2.113	0.253	-0.044	0.421	0.36	-0.072	-0.814	0.93	0.249	0.874	0.129	1.446	-0.233	-1.124	0.891	1.227	0.896	-0.744	-0.429	0.006	-0.324	-0.189	0.174	-0.545	1.16	-1.343	-0.767	0.23	-0.462	0.517	2.153	-0.428	0.5	-1.158	0.682	0.019	0.682	-0.367	-0.125	0.385	-0.323	0.07	-0.448	-0.155	-1.038	-0.196	-0.008	-0.444	-1.515	1.056	0.942	0.589	-0.244	0.242	-0.37	-0.601	-0.509	0.205	0.517	-0.237	1.051	-0.86	-0.618	-0.497	0.773	0.413	-0.577	0.079	0.215	0.475	1.662	1.08	-0.107	-0.572	-0.622	-0.332	0.026	-0.485	0.84	0.943	1.416	-0.269	0.84	0.227	-1.012	-0.388	0.043	0.403	-0.047	-1.122	1.387	-2.001	0.937	-0.491	0.937	0.118	0.388	0.015	-0.038	0.096	-0.962	-0.686	0.588	-1.743	-0.5	-0.024	-1.282	0.713	0.112	0.123	-2.986	0.243	1.088	0.078	0.101	1.235	0.099	-0.133	-1.93	-0.966	0.553	1.219	0.448	-0.989	-0.768	-0.163	0.046	0.333	0.932	0.524	-0.725	-0.247	0.702	0.57	0.398	-0.116	1.184	1.815	1.111	1.589	0.049	-1.082	0.353	0.003	1.312	-1.597	0.123	0.276	-1.002	-0.058	1.144	1.113	0.695	-0.171	-0.608	-1.329	-0.284	-0.275	0.801	-0.332	-0.503	-0.231	-0.064	0.349	-0.016	0.671	0.265	0.085	0.37	0.43	0.554	0.093	1.133	-0.427	-0.901	-0.362	-0.086	1.211	-0.728	0.646	0.147	0.253	1.998	0.872	-0.266	0.621	-1.619	0.1	0.85	1.524	0.571	0.372	-0.153	-0.211	0.145	-0.687	0.854	-0.216	-0.222	0.47	0.263	-0.244	0.053	-0.318	-0.002	0.111	-0.294	0.449	-0.588	0.066	0.275	-0.851	0.278	-1.317	0.33	0.888	0.463	-0.749	0.898	0.55	-0.258	-0.286	-0.203	1.011	0.763	0.155	-0.529	-0.106	0.162	-0.991
CACNG8	PPI	1	7.717	-0.63	0.584	-3.7	0.408	2.134	-0.52	-4.412	-3.332	-3.519	0.344	-1.04	1.839	0.523	2.634	0.643	3.264	-2.874	-6.643	10.358	2.674	-2.453	4.432	1.811	-2.478	1.869	-0.004	-0.249	-0.789	-0.358	1.234	-0.153	2.591	-1.253	-0.867	1.53	0.002	-2.539	-0.204	-0.846	0.243	-0.958	1.421	0.131	1.772	-0.857	-0.863	0.099	0.427	-2.129	-0.937	-0.696	-2.701	-0.392	-1.084	-0.422	-0.366	-0.045	0.175	0.833	0.015	-0.644	1.75	0.878	0.263	0.196	0.8	0.102	1.112	0.076	-2.263	-1.656	0.73	0.566	1.485	-0.228	-0.992	0.28	-0.082	-0.41	-1.779	-0.799	-0.379	-1.532	0.475	-1.007	-0.069	-1.83	-0.573	-1.171	-1.434	0.388	0.175	1.466	-1.009	0.906	0.379	-0.115	-1.296	-0.252	-0.122	-0.235	0.218	2.128	-0.522	-0.697	0.946	-0.395	-0.523	1.129	-0.036	-0.476	-1.345	0.975	-0.891	-0.754	-0.391	0.232	0.858	0.751	-1.298	-0.084	-0.834	0.674	-1.248	-0.107	-1.181	-0.989	0.729	-1.173	-1.352	0.949	0.036	-0.443	0.314	0.177	0.554	0.17	-1.534	0.143	-0.154	-0.532	-0.266	1.251	0.538	0.418	0.169	0.033	-0.247	0.973	0.507	0.512	-0.654	0.494	-1.257	-0.551	-0.162	0.328	-0.031	0.165	0.456	0.145	-0.457	0.464	0.199	-0.014	-0.045	-0.955	-0.502	0.443	0.273	-0.043	-0.333	-0.367	-0.305	-0.563	0.154	-0.366	-0.426	0.218	-0.365	1.081	-0.483	0.37	-0.03	0.27	-0.631	0.207	-0.699	0.101	0.645	0.64	-0.264	-0.347	0.473	-0.398	0.458	0.055	-0.561	0.1	-0.783	0.257	-0.405	0.318	-0.059	-0.517	0.187	0.269	-0.336	-1.212	0.966	-1.428	-0.409	0.203	0.488	-0.025	-0.159	0.339	0.875	0.9	-0.089	0.775	0.008	0.193	-0.572	-0.553	0.723	-0.173	-1.244	0.557	-0.538	0.213	-0.093	0.188	-0.515	-0.55	-0.459	-0.071	-0.407	-0.801	0.73	0.232	0.665	0.765	-0.047	-0.101	-0.494	0.038	-0.642	0.531	0.707	0.566	0.329	0.413	-1.231	0.338
SNRNP35	PPI	1	3.102	-1.231	-0.576	-0.027	0.218	0.079	0.215	0.736	-0.83	-0.013	-0.072	-0.252	0.317	-0.055	1.809	0.041	0.815	-0.368	0.196	0.499	-0.417	-0.776	2.111	-1.349	0.604	1.711	1.367	-1.148	-0.464	1.436	1.11	0.726	-0.157	-0.412	0.039	-0.485	0.797	0.316	-0.673	0.093	1.012	-0.2	0.61	2.275	-0.943	0.373	-1.132	0.723	0.779	-0.055	-1.159	0.944	0.048	-0.243	-0.141	1.007	-0.702	0.419	-0.625	-0.065	0.32	-0.336	-0.5	0.405	-0.042	0.191	0.341	0.242	0.374	0.003	0.175	-0.072	0.343	0.448	-0.095	0.433	0.261	-0.129	0.189	-0.016	0.523	-0.313	-0.087	-0.058	0.451	-0.017	-0.033	-0.414	0.352	-0.131	-0.167	0.1	0.395	0.039	0.364	-0.003	-0.401	-0.018	0.254	0.25	-0.203	-0.283	-0.321	0.033	0.029	-0.334	0.119	0.265	-0.822	-0.673	0.27	-0.244	-0.295	0.185	-0.178	0.041	0.091	-0.475	0.005	-0.261	-0.191	-0.2	-0.152	-0.098	0.105	-0.3	-0.07	0.368	-0.738	0.158	0.051	-0.068	-0.007	0.034	0.108	0.138	-0.192	-0.28	0.228	0.48	0.041	0.29	-0.62	0.349	-0.343	-0.293	-0.236	0.287	-0.402	-0.08	-0.161	-0.178	-0.052	-0.179	-0.42	-0.455	-0.078	0.056	-0.191	-0.053	-0.44	0.072	0.474	-0.266	0.063	0.083	-0.218	0.038	-0.049	0.227	0.644	-0.079	0.169	-0.017	0.031	0.054	0.049	0.124	-0.206	-0.362	-0.715	0.113	0.254	0.043	0.637	0.191	0.767	0.295	-0.299	0.041	0.379	0.067	0.452	0.353	-0.24	-0.416	-0.269	-0.123	-0.665	-0.091	-0.171	-0.339	-0.17	0.237	-0.346	-0.019	0.401	0.289	0.447	-0.023	-0.096	0.291	0.401	-0.021	0.344	0.203	0.138	-0.014	-0.143	0.005	0.008	-0.218	0.369	0.251	0.245	0.189	-0.258	-0.211	0.189	0.469	0.03	0.267	-0.529	0.148	-0.022	0.055	-0.125	-0.065	0.218	-0.286	0.255	-0.002	-0.357	0.003	-0.131	-0.186	-0.141	0.328	-0.073	0.067	-0.265	-0.05	0.233	-0.045	-0.118	-0.031
RAC3	PPI	1	2.394	-0.69	0.24	-0.028	-0.108	-0.253	-0.326	-0.671	0.339	-0.8	0.234	0.185	-0.151	0.377	0.217	0.294	-0.072	-0.02	0.193	-0.535	0.121	0.057	0.174	0.235	0.671	0.454	-0.041	-0.428	-0.13	0.47	-0.156	0.213	-0.04	-0.097	0.196	0.291	-0.258	0.146	0.227	-0.091	0.314	-0.118	0.084	-0.089	-0.416	0.424	-0.165	0.01	-0.029	0.243	0.306	0.437	0.167	-0.037	-0.261	0.269	0.31	-0.044	-0.064	0.258	0.055	-0.269	-0.915	-0.336	0.135	0.14	-0.281	-0.398	-0.376	-0.059	-0.409	-0.01	0.278	-0.196	0.211	0.251	0.397	-0.371	-0.233	0.412	-0.106	0.238	-0.048	-0.366	0.006	0.148	-0.272	-0.067	0.139	-0.118	0.02	-0.279	0.274	-0.014	0.105	-0.109	-0.241	-0.222	0.094	0.209	0.298	-0.01	0.123	0.146	-0.266	-0.046	-0.025	-0.167	-0.327	0.074	-0.142	0.015	0.495	0.124	-0.069	0.258	-0.183	0.109	0.511	0.172	0.019	0.142	-0.23	-0.166	-0.096	0.222	-0.22	0.117	-0.267	-0.289	-0.049	-0.091	0.013	-0.272	0.162	-0.074	0.42	-0.423	0.593	-0.096	0.097	0.085	-0.2	0.031	-0.02	0.402	-0.173	-0.025	-0.112	0.404	-0.2	0.517	0.136	-0.077	-0.196	0.09	-0.557	0.192	0.37	-0.044	0.139	0.007	0.008	0.095	-0.285	-0.613	-0.064	0.189	0.12	-0.427	0.518	-0.188	-0.045	0.165	-0.218	-0.067	0.087	0.092	0.285	-0.35	0.286	0.517	-0.238	-0.152	-0.08	-0.47	0.234	-0.303	0.063	-0.323	-0.019	0.164	0.16	0.442	-0.009	0.507	0.46	-0.223	-0.101	0.25	0.205	0.567	-0.217	0.07	-0.25	-0.182	0.381	0.152	0.095	0.321	-0.052	-0.157	-0.007	-0.507	-0.015	0.401	-0.101	0.167	0.239	0.058	-0.25	-0.474	-0.241	-0.2	-0.382	0.348	0.129	-0.006	-0.023	0.297	0.193	0.002	-0.221	0.138	0.028	0.346	0.083	-0.304	0.009	0.087	0.147	-0.294	-0.514	-0.221	-0.034	-0.12	0.363	0.076	-0.032	-0.133	-0.074	-0.215	0.577	-0.263	-0.358	-0.251
KRT83	PPI	1	7.168	-1.813	-2.042	-0.011	0.411	-0.159	0.178	1.661	-1.072	-0.808	-0.377	-0.434	1.095	-0.962	0.766	0.589	0.64	0.187	0.065	1.565	0.323	0.719	1.864	0.151	0.334	0.336	-0.493	0.972	0.864	0.013	-0.859	-0.803	0.219	0.067	0.29	-0.156	-0.352	0.875	-0.008	-0.071	0.487	1.315	-0.44	-0.004	0.765	0.448	0.218	-0.532	-0.035	-0.715	0.135	0.165	-0.25	0.823	-0.108	-1.727	0.386	-0.167	0.781	-0.94	-0.017	0.676	-0.543	-0.39	0.62	0.868	-0.968	0.009	0.674	-1.032	-0.283	-0.336	-1.175	0.221	-0.554	-1.626	0.176	-1.222	0.817	0.586	0.597	-0.16	-0.016	2.314	1.203	0.022	-0.427	0.032	-0.18	0.845	0.162	0.158	-2.018	-1.015	2.201	-0.888	1.042	-0.118	-0.853	-1.293	1.109	-0.028	-0.935	-0.519	0.458	-0.845	0.464	1.547	0.583	0.541	0.286	-1.303	-0.583	-0.266	-1.327	0.375	-0.586	1.028	0.655	-0.018	0.206	-1.141	1.195	0.507	0.821	-0.333	0.563	-0.44	0.495	0.028	0.527	-0.154	1.092	-1.119	-0.64	0.689	-0.836	-0.221	-0.002	-0.359	-0.291	1.78	0.133	0.174	-1.559	-1.86	0.404	-0.522	1.24	0.538	0.462	0.848	1.47	-0.261	0.305	0.5	-0.694	0.526	0.276	-0.157	0.243	-0.954	0.067	0.752	0.849	0.479	0.256	-0.769	-0.08	-0.846	1.581	-1.521	0.216	0.37	-1.063	-0.381	0.639	-0.776	-0.523	1.043	0.037	1.014	-0.57	-0.289	0.547	-1.723	-0.887	-1.46	0.474	-0.243	-0.106	-0.258	0.029	0.515	0.554	0.03	-0.453	-0.266	-0.07	0.05	1.066	0.129	0.05	-0.527	0.099	-0.598	1.472	-0.218	-0.234	-0.318	-0.195	0.71	-0.437	-0.249	-0.799	0.37	-1.062	-0.289	1.568	-0.343	0.794	0.106	0.533	-0.494	1.023	0.152	0.552	0.694	1.156	-0.353	0.111	0.011	0.209	0.63	-0.636	-0.064	-0.092	0.052	0.395	-0.589	-0.178	0.422	-0.147	-0.22	0.717	-0.89	-0.462	0.016	-0.266	0.216	0.289	0.816	-1.131	-0.205	0.829	0.25
CIB2	target	1	2.318	-0.875	-0.772	0.201	-0.291	-0.609	0.168	0.516	0.023	-0.05	0.027	-0.203	-0.167	0.054	0.64	0.71	-0.516	0.174	-0.08	-0.074	0.035	0.051	-0.019	-0.135	0.133	0.303	-0.222	-0.3	0.292	0.136	-0.19	0.006	-0.294	0.302	-0.067	0.337	0.035	-0.361	0.026	0.266	-0.063	0.158	0.147	-0.057	0.149	-0.09	-0.118	-0.046	0.069	0.168	-0.108	0.014	0.199	0.378	0.043	0.015	-0.338	-0.231	-0.293	0.119	-0.096	0.421	-0.276	-0.113	-0.249	0.201	0.183	-0.064	-0.333	0.176	-0.07	0.294	0.425	0.065	0.172	-0.252	0.38	0.081	-0.415	0.095	0.237	-0.242	0.067	-0.048	0.202	-0.274	0.361	-0.389	-0.096	-0.445	-0.052	-0.155	-0.254	0.308	-0.166	-0.17	-0.286	-0.198	-0.271	-0.39	0.218	-0.138	-0.039	0.167	0.531	-0.063	0.096	-0.109	0.065	0.155	-0.014	-0.328	0.256	-0.04	-0.173	-0.166	-0.158	0.015	0.035	-0.39	0.148	-0.046	0.229	0.134	-0.301	-0.017	0.271	0.267	-0.082	0.405	0.469	0.115	-0.007	-0.102	0.002	-0.138	-0.008	0.506	0.16	0.169	-0.07	0.114	-0.115	0.581	0.049	0.168	-0.281	0.134	-0.437	0.313	-0.044	-0.279	-0.417	0.334	-0.058	0.161	-0.11	-0.188	0.424	-0.176	-0.17	-0.026	0.189	0.253	0.035	-0.17	0.135	-0.075	0.233	0.241	-0.21	0.094	-0.208	0.269	0.012	0.057	0.405	0.258	0.228	-0.225	0.038	-0.309	0.179	-0.098	-0.345	0.226	-0.366	0.431	0.224	0.457	-0.249	-0.527	0	-0.115	0.067	-0.431	0.16	0.196	0.132	-0.617	0.087	0.034	-0.031	-0.297	0.064	-0.296	0.212	0.172	0.043	-0.464	0.058	-0.177	0.348	-0.114	-0.012	0.253	-0.023	0.179	0.215	-0.153	0.013	-0.354	-0.004	0.273	0.156	0.062	0.141	0.205	-0.307	0.048	-0.32	0.434	-0.081	-0.036	-0.062	0.054	-0.145	0.014	0.147	0.271	0.046	0.54	-0.125	0.331	-0.25	-0.007	0.193	-0.291	-0.176	0.211	-0.026	-0.091	-0.303	-0.241	0.199	-0.191
DLC1	PPI	1	23.706	-0.073	-4.431	-0.056	0.411	1.663	2.547	0.343	3.283	3.591	1.125	-0.096	-1.835	1.849	0.41	-0.886	0.597	-4.174	1.809	-0.391	-1.419	2.091	-0.758	1.341	-2.167	-4.09	2.033	0.424	1.724	1.11	0.829	0.691	-2.087	0.309	-0.408	-0.048	0.247	1.938	0.301	0.222	2.353	0.364	-0.52	0.443	-0.203	0.367	-1.017	1.151	1.955	-0.046	1.437	-0.048	1.284	0.109	-1.509	0.267	0.007	-1.428	0.688	-0.47	-0.364	0.118	1.771	0.188	-1.035	-0.808	-0.192	-0.225	1.14	-0.47	-1.074	-0.057	-0.95	1.732	-0.479	-1.73	1.727	0.28	-0.125	-1.328	-1.723	-0.431	2.656	0.697	0.175	0.017	-1.954	-1.496	-2.877	-1.414	0.632	0.188	-0.117	0.48	2.027	-1.772	1.157	-2.156	-0.172	-1.7	2.052	1.593	-1.585	-1.056	0.037	0.306	-0.413	1.783	0.757	2.013	0.172	1.568	0.526	0.212	-2.503	-0.515	0.161	0.902	-0.443	1.809	-0.786	0.396	1.144	-1.787	-0.893	-1.89	-0.44	-0.139	-0.913	-0.984	-0.128	1.529	1.706	0.181	-1.502	-1.019	0.008	-1.367	0.508	-2.599	-1.341	0.25	1.877	-0.579	1.741	0.056	-1.102	3.096	1.268	-0.685	0.466	-2.416	-2.144	1.859	-0.061	-0.351	0.587	0.374	1.512	-0.117	0.35	1.554	0.18	-1.171	-0.262	1.371	-0.364	1.105	0.193	-0.748	-0.266	0.815	0.677	-1.243	1.354	0.214	-0.198	-1.393	0.606	-1.582	-1.836	-1.053	1.421	1.542	0.139	0.765	-1.462	-2.236	1.132	-0.262	-1.481	-2.199	-0.199	-0.974	2.044	-1.992	-0.349	2.35	0.33	0.895	-1.835	0.45	0.909	-0.351	0.02	-1.206	0.509	-0.169	-0.429	-1.231	-0.606	-1.44	0.606	0.783	2.133	-0.124	-1.498	-0.61	-1.09	0.396	1.385	-0.55	-0.675	0.089	1.204	0.617	0.656	-1.247	1.124	1.047	-0.043	0.677	0.234	1.397	0.499	-0.06	0.917	-1.426	-0.431	-1.579	-0.312	-2.468	0.152	2.36	0.424	-0.809	0.488	1.238	0.548	1.422	-1.312	-0.626	0.323	-0.04	1.6	-0.697
GABRA4	target	1	7.774	0.631	-0.346	0.829	0.577	0.909	0.485	-1.467	0.577	-0.214	0.022	0.179	-1.001	1.266	0.678	-0.347	-0.266	-0.333	0.165	-0.571	0.923	0.442	-0.71	0.469	0.591	0.383	0.879	-0.745	-0.074	0.419	-0.406	0.122	0.523	-0.328	0.739	-0.085	-1.122	0.139	-0.71	-0.968	-0.644	0.855	0.458	0.482	0.184	0.31	0.528	0.499	-0.47	-0.848	1.388	-0.255	-0.753	-0.043	-0.117	-0.08	0.093	-0.277	0.333	-0.169	-0.489	0.354	0.317	-0.084	-0.191	0.093	-0.377	0.391	-0.579	0.116	-0.721	-0.363	-0.097	0.119	-0.364	0.28	-0.725	-0.703	0.225	-0.101	-0.5	0.793	-0.677	-0.053	0.164	0.001	-0.326	0.062	0.239	-0.573	0.217	0.636	0.773	0.72	0.737	0.175	0.428	-0.163	0.765	-0.352	-0.258	-0.61	-0.38	-1.277	-1.137	-0.766	0.352	-0.503	-0.3	0.134	0.601	-0.261	-0.245	-0.332	-0.092	0.88	-0.023	0.342	0.997	0.291	-0.587	-0.293	0.07	0.516	-1.076	-0.221	0.31	-0.244	-0.264	-0.659	0.71	-0.056	-0.077	-0.623	0.371	-0.17	-0.377	0.241	-0.202	0.342	-1.464	-0.158	-0.818	-0.241	-0.815	-0.302	0.395	-0.5	-0.333	-0.385	-0.35	-0.66	-0.286	0.204	0.171	0.502	-0.053	-0.105	-0.016	0.138	-0.62	-0.563	-0.112	0.797	0.862	-0.823	0.159	0.155	0.655	0.666	0.359	0.619	-0.114	-0.353	0.511	-0.131	-0.121	-0.294	-0.32	0.456	0.657	0.14	-0.182	-1.819	0.368	-0.164	-0.105	-0.809	-0.012	-0.441	0.584	0.117	0.516	0.568	-0.334	0.934	0.228	0.395	-0.689	0.962	0.131	0.976	0.178	-0.088	-0.164	0.015	-0.71	0.216	-0.505	-0.351	-0.014	0.137	-0.736	0.304	0.721	0.157	0.348	0.693	0.097	-0.303	-0.851	0	-0.844	-0.039	-0.296	-0.291	-0.762	-0.249	1.345	1.025	-0.136	0.735	-1.033	0.081	-0.275	-0.448	0.152	0.098	-1.126	0.345	0.306	-0.138	0.322	0.45	-0.547	0.108	0.781	-0.002	0.547	-0.844	0.047	-1.003	-0.543	0.566	-0.09	0.182
MRRF	PPI	1	3.641	-1.135	-0.657	0.477	-0.25	-0.25	0.265	0.566	0.759	-0.328	-0.092	0.197	-0.219	0.832	-0.135	-0.073	0.418	0.053	-0.557	0.175	0.07	-0.101	-1.001	-0.65	0.451	0.593	-0.147	-0.13	-0.202	0.028	-0.443	0.291	-0.176	-0.277	-0.048	0.317	-0.605	0.157	0.544	0.016	0.02	-0.452	-0.177	-0.192	0.133	0.254	-0.177	-0.53	0.018	0.186	0.004	0.254	0.873	-0.005	0.266	-0.159	-0.207	-0.378	0.25	-0.072	0.177	0.358	0.109	0.163	0.16	-0.388	0.08	-0.158	-0.047	0.574	-0.251	-0.439	-0.05	0.291	-0.495	-0.233	-0.292	-0.166	-0.445	-0.553	0.312	0.495	0.136	-0.822	-0.13	-0.11	0.236	0.776	-0.025	0.266	0.323	-0.499	0.122	0.146	0.987	0.07	0.238	0.39	0.03	0.239	0.328	0.401	-0.21	0.273	0.383	0.366	-0.151	-0.001	0.462	-0.113	-0.091	0.037	0.017	-0.233	-0.313	0.231	0.294	0.244	-0.433	-0.129	0.081	-0.389	0.103	0.441	-0.253	-0.265	-0.181	0.213	-0.153	0.406	-0.317	-0.078	-0.641	-0.091	0.354	0.103	0.236	-0.339	-0.566	-0.155	-0.155	-0.05	-0.168	0.462	-0.371	-0.254	0.072	-0.228	0.346	-0.264	-0.379	-0.536	0.156	-0.361	0.018	-0.677	0.074	-0.079	-0.309	-0.661	-0.056	0.352	-0.246	0.613	-0.152	0.058	-0.41	0.281	-0.242	-0.058	0.063	0.179	0.039	0.14	-0.256	0.004	0.158	0.139	0.13	0.472	0.069	-0.452	-0.208	-0.023	-0.28	-0.581	0.212	-0.161	-0.379	0.066	0.243	-0.289	0.219	0.69	0.429	0.401	0.175	0.029	0.29	-0.285	0.354	0.648	-0.185	-0.223	-0.221	0.065	0.197	0.01	-0.88	-0.034	0.455	0.008	0.138	0.258	0	0.283	-0.071	-0.157	0.407	0.253	0.086	0.413	0.019	-0.048	0.223	-0.332	0.254	0.215	0.475	-0.163	0.474	0.021	-0.263	-0.08	-0.382	0.126	-0.054	-0.273	-0.565	-0.135	-0.281	0.367	0.322	-0.099	0.136	0.356	-0.131	-0.013	-0.437	0.31	-0.351	-0.236	0.146	0.016	0.113	-0.288
DDAH2	PPI	1	5.052	-0.825	-0.051	-1.748	0.336	-0.922	-0.298	-1.08	0.156	-1.299	0.476	0.316	0.949	-0.898	-0.418	-0.445	0.05	0.03	-1.139	0.392	0.039	0.129	-0.131	-0.274	-0.778	0.331	0.035	0.967	-0.345	0.643	-0.739	0.448	-0.355	0.195	-0.165	0.204	0.63	-0.253	0.179	-0.867	1.453	-0.219	0.695	-0.857	-0.843	-0.227	0.119	0.326	0.509	0.525	-0.705	0.375	0.203	0.467	0.151	-0.188	-0.389	0.72	0.072	-0.233	-0.119	-0.035	0.259	-0.424	0.248	-0.093	0.489	-0.245	0.47	-0.508	0.221	0.275	0.36	0.129	0.455	0.316	0.623	0.503	0.715	-0.053	-0.291	-0.15	-0.213	-0.557	-0.206	-0.058	0.051	0.146	0.1	-0.091	-0.053	-0.086	-0.253	-0.091	-0.158	0.019	0.221	-0.023	-0.6	-0.465	-0.483	0.087	0.882	-0.207	0.231	0.271	-0.124	-0.272	0.163	-0.301	0.302	-0.57	0.473	0.018	-0.981	0.03	-0.637	-0.417	0.838	-0.049	-0.019	0.803	0.1	-0.106	-0.237	0.536	-0.806	-0.208	-0.043	0.684	-0.118	-0.652	-0.022	0.485	0.104	-0.455	-0.402	0.593	-0.842	-0.481	-0.003	-0.099	0.358	-0.224	0.748	-0.107	-0.49	-0.369	-0.24	-0.23	0.14	0.713	0.759	-0.455	0.158	0.201	-0.294	0.577	0.128	0.355	0.664	-0.084	-0.463	0.43	-0.446	0.153	-0.298	-0.029	-0.196	0.908	0.075	-0.353	-0.196	0.392	0.522	0.481	0.692	-0.684	-0.363	0.627	-0.793	0.279	0.684	0.07	-0.159	-0.304	0.16	0.754	0.643	-0.218	0.068	0.418	0.668	0.715	0.361	0.144	-0.302	-0.069	-0.506	-0.742	-0.086	-0.251	-0.674	0.142	-0.584	-0.58	0.655	-0.133	-0.005	-0.366	0.696	-0.484	-0.18	0.179	0.171	0.542	-0.028	-1.053	-0.288	0.943	0.045	-0.02	-0.124	0.188	-0.401	-0.011	0.486	0.46	-0.429	-0.739	0.001	0.352	-0.263	0.512	0.204	-0.143	-0.098	-0.408	-0.208	0.405	-0.716	0.568	-0.225	-1.053	-0.146	0.36	0.119	0.482	0.604	0.031	0.339	-0.07	-0.277	-0.27	-0.1	0.464
POLR1B	PPI	1	14.024	-3.323	-2.486	-2.068	-0.397	-1.753	0.024	-0.129	3.024	-2.577	0.947	0.254	-1.014	1.157	0.608	1.245	-0.272	0.108	1.125	-0.759	0.589	-1.055	0.754	-1.423	-0.233	2.104	0.124	0.754	0.088	1.957	-0.894	-0.966	-0.639	0.198	0.634	0.517	-0.182	-0.37	0.094	-0.158	1.155	-0.215	0.473	-0.136	0.203	1.161	-0.778	0.112	0.281	0.58	0.002	1.131	0.417	-0.468	-0.912	-1.385	0.699	0.148	-0.949	-0.081	-0.197	-0.38	-0.871	0.213	-0.031	0.771	0.095	0.84	-0.601	0.352	0.732	1.25	-0.432	-1.463	-0.109	1.169	-0.121	0.551	-0.101	-0.52	-0.019	0.177	-0.235	0.137	0.763	-0.507	-0.221	1.692	-0.717	-0.506	-0.148	1.401	0.397	-0.046	1.039	0.185	0.108	-0.404	-0.633	1.45	-0.452	-1.408	0.387	0.667	-0.003	-0.05	0.073	0.288	-0.848	-0.224	0.255	-0.22	-0.509	-0.733	-0.575	0.636	0.072	0.214	-0.056	-0.325	-0.322	0.359	-0.335	-1.449	0.85	-1.177	-0.777	1.073	0.314	-0.303	1.132	0.056	0.637	0.779	2.252	0.927	0.232	-0.829	-0.844	-0.394	0.103	0.319	-1.849	-0.259	-0.14	-0.761	-1.076	0.254	0.939	-0.077	1.431	-0.169	0.87	-0.184	-1.146	-0.101	-1.901	0.575	-0.069	-1.447	-1.069	0.303	0.68	0.122	-0.747	0.149	-1.655	0.016	0.32	-1.281	0.505	-0.809	0.661	-0.402	-0.998	0.003	0.04	-0.509	1.005	-1.284	-0.147	-0.915	0.242	-0.33	-0.357	0.542	-1.028	-0.371	0.307	-0.393	1.016	-0.168	1.844	-0.744	0.566	-0.182	-1.511	1.13	-1.182	0.89	-0.883	1.185	-0.055	-1.557	0.172	0.032	0.562	-1.594	0.741	-1.609	0.305	0.076	-0.22	0.36	0.975	0.418	-0.154	-0.044	-0.117	-1.259	0.096	0.341	0.378	0.309	1.615	0.676	1.313	-0.359	0.556	0.45	1.058	1.136	0.078	-0.623	0.684	-0.258	1.228	0.601	0.389	0.401	0.685	-0.818	-0.417	0.379	0.226	1.725	0.491	-0.821	-1.06	-0.684	-0.03	-0.681	-0.019	-0.267	0.315	0.125
KCNA10	PPI	1	6.727	-0.329	-0.092	-0.406	0.037	-0.521	-0.376	-0.116	2.106	-0.977	0.455	0.395	-0.046	0.556	0.992	0.394	-1.172	-0.589	0.478	0.695	0.094	-0.484	0.144	0.547	1.017	0.679	0.619	-0.872	0.546	0.845	-0.178	-0.579	-0.233	0.296	-0.862	0.548	0.773	-0.161	-0.293	0.286	-0.614	0.889	1.301	-0.23	-0.15	-0.475	0.511	0.438	-0.654	-0.385	-0.027	0.206	0.162	-0.915	0.109	-0.757	-0.7	0.052	0.114	-0.095	-0.851	0.311	-0.477	-0.394	0.831	0.425	0.41	-0.058	-0.098	-0.059	0.394	0.362	-0.28	0.594	0.284	0.759	-0.202	0.303	0.221	-0.077	-0.638	-0.052	0.362	-0.538	0.032	0.182	1.002	-0.076	0.038	1.013	-0.151	-0.479	-0.259	0.4	0.906	0.763	0.009	-0.231	-0.714	-0.511	-0.689	-0.38	-0.493	-0.398	-0.024	-1.027	0.2	-0.029	1.617	-0.25	-0.243	-0.262	0.133	0.207	0.498	0.437	0.43	1.111	0.825	-0.269	0.964	0.016	0.539	0.216	0.429	-0.264	-0.348	-0.009	0.61	-0.414	0.549	0.421	-0.921	-0.161	-0.834	0.085	-0.568	1.072	0.15	-0.663	-0.354	-0.732	-0.186	-0.682	-0.469	0.378	0.934	-0.524	-0.281	-0.039	0.063	-1.594	0.229	0.324	0.483	0.069	-0.27	0.967	-0.858	0.198	0.217	0.043	0.112	-0.424	-0.601	-0.52	1.028	0.04	-0.755	-0.26	0.324	0.382	0.774	-0.331	-0.525	-0.738	-0.334	-0.023	-1.172	-0.805	0.464	0.534	0.234	-0.285	-0.038	-0.669	0.351	1.031	0.596	-0.127	0.261	-0.261	0.308	-0.032	0.806	0.057	0.689	-0.963	-0.092	-0.473	0.204	-0.603	0.099	0.16	0.292	-0.071	0.049	-0.103	0.518	-0.511	-0.363	-0.59	0.434	0.031	0.399	0.561	-0.075	-0.279	-0.382	0.052	-0.291	0.197	0.566	1.009	-0.391	-0.337	-0.569	-0.791	-0.461	0.653	-0.474	0.498	-0.233	-0.025	1.381	-1.146	-0.106	0.165	0.152	0.352	0.905	1.309	-0.746	-0.538	-0.575	-0.28	0.472	-0.131	-0.138	0.267	0.175	-0.211	-0.086	-0.092	-0.542	0.36
TAT	PPI	1	5.576	-1.19	-0.545	-0.243	-0.214	-0.875	0.182	-0.532	1.666	-1.18	0.276	0.027	0.232	0.758	0.57	0.039	-0.039	0.511	0.266	0.006	-0.248	0.328	0.135	-0.264	0.276	0.389	0.62	0.111	-0.274	0.457	-1.029	0.187	-0.292	-0.007	0.123	0.678	-0.559	-0.186	-0.556	0.11	0.4	0.08	0.204	-0.182	0.301	0.389	0.175	0.191	-0.148	0.018	0.04	-0.205	0.334	0.025	0.069	-0.407	-0.728	0.11	-0.365	-0.527	0.234	0.455	-0.679	0.243	-0.19	-0.236	0.481	0.061	0.2	-0.513	0.16	0.251	0.014	-0.247	-0.172	-0.859	0.291	0.154	-0.043	-0.746	-0.451	0.039	-0.734	-0.138	0.231	0.129	0.129	-0.302	0.285	0.361	0.834	-0.449	-0.48	-0.096	-0.162	0.099	-0.489	-0.05	-0.351	-0.024	0.036	0.719	-0.261	0.273	-0.19	0.035	-0.379	-0.725	0.596	-0.387	0.157	0.491	0.156	0.597	-0.231	-0.344	0.369	1.157	-0.155	-0.536	0.06	-0.222	-0.038	-0.471	0.311	-1.127	0.578	0.2	-0.361	-0.659	-0.049	0.216	0.317	0.005	-0.675	0.203	-0.016	0.361	-0.321	-0.095	0.032	-0.251	0.658	0.646	-0.475	-0.374	0.791	0.105	0.413	0.097	-0.686	-0.344	-0.063	0.009	-0.177	0.382	0.347	0.154	0.014	0.141	0.08	-0.265	0.107	0.4	-0.137	-0.764	-0.649	0.187	0.584	0.445	0.947	-0.332	-0.504	-0.301	-0.016	0.009	0.337	-0.55	0.311	0.165	0.055	0.629	-0.476	0.018	0.229	-0.255	-0.132	0.6	0.061	0.218	0.896	0.187	-0.159	0.109	0.821	-0.412	-0.28	-0.411	0.511	0.351	0.475	-0.234	-0.031	-0.546	0.3	0.476	-0.615	0.295	-0.293	-0.667	-0.635	0.298	0.052	0.089	-0.215	-0.208	-0.328	0.914	-0.49	0.23	-0.297	-0.501	-0.313	-0.401	0.467	-0.71	-0.418	-0.632	-0.495	0.232	-0.014	0.155	-0.279	0.467	0.212	-0.323	0.246	-0.94	0.289	-0.397	-0.159	-1.386	0.607	-0.342	-0.168	0.136	0.123	-0.014	-0.263	0.851	0.315	-0.203	-0.205	0.008	-0.589	-0.133
GLRX	PPI	1	1.373	-0.42	-0.361	-0.143	-0.051	-0.416	0.005	0.08	0.283	-0.213	-0.094	0.006	-0.157	-0.119	-0.569	0.141	0.096	0.073	0.431	0.147	-0.087	-0.25	0.179	-0.013	0.063	-0.173	0.174	0.33	0.207	-0.253	-0.02	-0.035	-0.121	0.152	0.106	-0.093	-0.344	-0.136	0.447	-0.055	0.203	0.026	-0.141	-0.11	-0.135	0.135	0.186	-0.2	-0.137	-0.106	-0.025	0.08	-0.121	-0.442	0.182	0.111	0.414	0.232	-0.116	0.169	0.171	-0.197	0.102	0.111	0.02	0.408	0.188	0.138	0.168	-0.242	0.158	0.011	-0.116	-0.213	-0.053	0.129	0.021	-0.015	0.358	-0.056	0.154	0.215	-0.141	-0.135	-0.016	0	-0.188	-0.31	-0.06	-0.085	0.327	-0.078	0.028	-0.344	-0.156	-0.079	-0.147	-0.206	-0.095	-0.206	-0.297	-0.124	0.325	-0.029	-0.202	0.151	0.129	0.188	-0.023	0.106	-0.123	-0.123	0.214	-0.139	0.032	-0.084	0.166	-0.167	-0.111	-0.333	-0.05	-0.06	-0.064	-0.166	-0.244	-0.029	0.146	0.186	-0.144	0.375	0.407	0.137	-0.202	0.068	-0.208	0.019	0.02	-0.198	-0.161	0.342	-0.25	-0.139	0.332	0.156	-0.15	0.099	0.478	-0.079	-0.093	0.12	-0.016	0.079	0.069	0.421	0.186	0.178	0.168	0.128	0.368	0.034	-0.17	0.256	-0.155	0.076	-0.147	0.046	0.152	0.107	0.258	-0.124	0.093	0.123	-0.143	0.116	0.033	0.301	0.002	0.327	0.009	0.079	0.139	0.016	0.039	0.153	0.199	-0.313	0.282	-0.203	0.066	-0.145	0.018	0.273	0.598	-0.054	-0.126	0.306	0.054	-0.463	0.083	0.164	-0.022	-0.484	0.06	0.016	0.299	0.128	0.34	-0.151	0.11	-0.093	0.118	0.065	-0.093	-0.306	-0.199	0.151	0.162	0.077	-0.076	0.129	-0.046	-0.478	0.272	0.013	-0.282	-0.146	-0.017	0.073	-0.15	-0.075	0.02	-0.152	-0.179	-0.057	-0.111	-0.053	-0.227	-0.176	0.093	-0.076	-0.116	-0.486	-0.433	0.033	0.272	-0.196	0.221	-0.088	0.209	-0.397	0.125	-0.014	0.142	-0.555	-0.169	0.222
MAML2	PPI	1	19.128	1.743	-4.678	-10.771	0.04	4.429	-2.432	-14.133	-17.893	4.551	-3.283	1.645	-14.706	16.618	-32.944	-1.503	-14.688	15.4	8.88	14.317	-30.656	-8.666	5.011	0.155	6.579	7.821	-5.601	-0.864	3.714	-1.831	3.501	2.116	2.678	-2.708	4.034	1.128	-0.231	0.286	-3.021	-0.774	3.136	1.246	0.096	4.987	0.379	-2.285	-1.93	2.909	3.407	-4.872	3.128	-1.971	-3.172	2.053	-0.951	-2.625	-1.175	-4.349	0.825	-2.31	0.179	0.713	1.621	-0.929	-0.303	-3.036	-1.31	2.46	0.157	-0.721	2.723	0.396	4.026	2.038	-1.623	-2.136	1.058	-0.634	0.978	2.347	-0.148	3.179	-2.029	1.718	0.649	-0.534	3.665	1.109	0.024	2.219	0.729	-0.622	-0.005	0.989	-0.668	1.118	-1.568	-2.559	-2.63	-0.784	1.235	-0.969	-2.372	-0.973	-0.451	-1.319	-0.753	-3.078	-0.842	1.031	1.624	-0.224	-1.533	-0.712	-1.919	2.739	-1.088	0.282	-0.018	-1.182	-2.518	-0.749	0.794	2.244	0.365	-2.886	-0.622	0.026	0.669	-1.544	-0.248	-0.514	0.864	-1.687	-1.843	0.467	-1.628	1.806	0.456	0.484	-1.882	-0.13	1.653	0.177	1.69	0.689	-0.732	1.848	0.999	-1.188	0.677	0.024	-1.642	0.93	0.39	-0.666	0.328	-1.455	0.296	-1.656	2.706	-0.824	1.632	-2.006	0.211	-2.429	1.049	1.564	-0.887	0.128	-0.353	0.393	2.285	-1.123	0.051	0.294	-1.328	-1.337	0.997	1.403	-2.406	1.046	0.585	0.104	1.066	1.477	0.389	-0.675	-1.29	-2.18	-0.524	0.937	-0.474	0.338	0.659	-0.604	-1.682	0.338	1.227	-0.731	1.445	0.888	-1.658	-0.352	0.696	1.664	1.201	0.253	-1.116	-1.055	-0.115	-0.491	0.903	-0.656	-0.301	-0.629	-1.366	-0.638	-0.711	-1.695	-1.262	0.167	0.161	-0.941	-1.785	-0.266	-0.366	-0.198	0.732	-0.265	-1.418	1.347	-0.072	-0.325	0.939	-0.979	0.827	0.07	-0.923	0.876	1.064	0.218	-2.132	0.43	0.005	-1.598	-0.759	0.289	-0.477	0.257	1.655	-0.154	0.15	-0.491	0.224	0.209
TAF7L	PPI	1	7.503	-1.063	-2.017	0.962	0.272	-0.17	0.586	2.08	-1.12	2.82	0.262	-0.385	0.297	-0.007	1.44	1.508	-1.477	0.66	0.04	0.574	0.48	0.572	-1.366	-0.542	0.009	0.447	-1.411	-0.335	-0.074	0.26	1.081	0.548	-0.472	1.293	-1.072	-0.786	-0.194	0.803	-0.643	1.383	0.26	-0.169	-0.322	-0.284	-1.447	-1.217	0.507	0.919	-1.748	-0.072	-0.254	-0.884	-1.299	-1.657	0.55	0.213	0.671	-0.371	-0.923	0.516	1.358	1.207	0.275	-0.492	-0.093	0.081	-0.267	-0.921	1.119	2.588	-1.531	2.29	0.486	0.813	0.062	1.545	0.71	1.126	0.443	-0.534	-1.143	-0.92	0.374	0.321	0.046	-0.032	-0.683	0.784	0.299	1.058	-0.051	-0.09	0.068	-0.212	0.189	-0.287	-0.422	-0.074	-0.009	-0.415	-0.045	-0.108	0.256	0.26	1.001	0.136	-0.756	-0.53	-0.558	0.392	0.868	0.625	-0.043	0.784	-0.486	-0.17	0.296	-0.377	0.866	-0.259	-0.795	0.035	0.362	-0.601	1.136	0.078	0.037	0.031	0.615	-0.973	-0.05	-0.281	-0.867	1.09	-0.436	-0.031	0.155	-0.326	0.343	0.972	-0.296	0.242	-0.413	0.78	0.584	-0.337	-0.205	-0.293	0.319	-0.024	0.184	-0.506	-0.243	0.111	0.218	-0.598	-0.25	-1.546	-0.024	0.337	-1.449	0.685	0.661	0.835	-0.824	0.553	-0.331	-0.325	-0.37	-0.841	-1.491	0.714	0.561	0.552	0.985	0.433	0.079	-0.137	-0.25	-0.42	-1.884	-0.493	-0.328	-0.182	-0.041	-0.393	0.533	-0.003	-0.508	-0.483	0.209	-0.05	0.012	-0.421	0.841	-0.574	0.328	0.946	0.006	0.095	-0.97	0.13	-0.506	-0.077	0.413	0.06	0.127	0.005	0.973	0.878	-0.209	0.127	-0.747	-0.491	0.3	0.182	0.398	-0.064	-0.421	0.209	0.581	-0.303	1.113	0.561	-0.12	0.324	-1.477	0.515	-0.428	0.857	-0.027	0.367	-0.283	1.066	0.104	0.343	0.622	-0.056	-0.125	-0.186	-0.67	0.94	0.915	0.258	-0.305	0.446	0.231	-0.617	-0.972	-0.372	-1.065	0.183	1.19	-0.355	-0.983	0.477
TDO2	PPI	1	5.644	-1.564	-1.84	-0.286	-0.087	-0.868	0.059	1.767	0.642	0.463	0.614	0.439	0.228	0.118	-0.182	0.506	-0.956	-0.472	-0.137	-0.017	0.032	-0.294	0.302	0.432	-0.102	-0.253	-0.043	0.456	-0.783	-0.288	0.645	0.486	-0.142	-0.218	-0.621	-0.21	0.375	-0.21	0.368	-0.226	0.202	0.478	-0.101	-0.002	0.097	-0.539	0.602	-0.137	-0.204	-0.56	-0.397	-0.744	-0.135	-0.288	-0.292	0.143	0.519	-0.64	0.245	-0.605	-0.38	-0.443	0.009	-0.166	-0.306	0.739	0.312	0.639	-0.872	0.093	0.24	0.143	-0.099	-0.25	-0.241	-0.283	-0.507	0.075	0.293	-0.111	1.309	-0.334	-0.72	0.484	-0.144	0.844	0.258	0.565	0.005	-0.411	-0.342	0.186	-0.482	-0.555	-0.187	0.443	-0.138	-0.408	0.648	0.295	0.201	-0.734	-0.135	0.244	-0.49	0.212	-0.184	-0.135	0.271	-0.445	-0.202	-0.538	-0.38	-0.687	-0.319	0.25	-0.281	-0.624	-0.427	0.376	-0.03	-0.264	-0.218	-0.346	0.725	0.121	0.257	-0.762	0.708	0.63	-0.554	0.156	-0.229	-0.221	-0.17	0.162	-0.403	-0.524	0.516	0.319	0.608	-0.429	-0.561	0.387	0.25	0.36	0.156	-0.665	0.028	0.549	0.732	-0.055	0.553	-0.251	-0.382	-0.335	0.429	-0.105	0.145	0.477	-0.256	-0.137	0.123	-0.696	-0.136	-0.09	0.115	0.377	-0.315	0.205	-0.65	-1.045	-0.165	0.296	-0.822	0.031	-0.145	0.669	-0.676	0.157	0.22	0.23	0.421	0.739	0.331	-0.246	-0.014	0.047	-0.043	0.378	-0.29	0.553	0.677	0.266	-0.251	0.031	0.076	-0.266	0.023	-0.65	-0.158	-0.372	0.321	0.621	0.045	0.321	-0.343	-0.466	0.359	0.189	0.091	-0.036	0.235	0.47	-0.416	0.058	0.169	0.64	0.279	-0.142	0.063	-0.528	0.24	0.025	0.21	-0.783	0.817	0.018	-1.063	-0.143	-0.392	0.587	-0.305	-0.301	0.121	0.372	-0.068	-0.621	0.213	-0.161	-0.42	0.216	-0.43	0.227	0.142	-0.516	-0.762	-0.086	0.755	-0.242	-0.232	0.16	0.123	0.421	0.257	-0.31
INMT	PPI	1	4.04	-1.087	-0.378	-0.495	0.019	-0.409	-0.357	0.323	-0.094	-0.572	-0.319	-0.354	0.155	-0.475	-0.352	0.167	0.101	-0.457	-0.103	-0.127	0.034	0.453	0.26	-0.888	-0.791	0.028	-0.4	-0.48	0.004	-0.033	-0.286	-0.06	0.04	-0.802	-0.107	0.608	0.133	-0.23	-0.58	0.095	0.264	-0.477	0.582	0.44	0.227	0.565	-0.047	-0.401	-0.719	0.38	-0.351	-0.281	0.915	-0.505	0.016	-0.181	0.571	-0.728	0.324	-0.564	-0.537	0.286	-0.008	0.155	0.332	0.111	0.024	0.019	0.519	0.762	0.383	0.363	-0.124	-0.146	0.369	-0.388	-0.503	-0.617	0.568	0.162	0.259	-0.47	-0.176	-0.136	0.368	-0.32	0.45	0.252	0.272	-0.775	0.171	0.426	-0.272	-0.122	-0.539	-0.403	0.553	0.137	0.369	0.092	0.264	0.097	-1.163	0.027	-0.031	0.426	-0.308	0.106	0.251	-0.058	0.352	0.249	-0.311	0.468	0.333	0.231	0.255	0.437	-0.726	0.741	-0.455	-0.687	0.399	0.424	-0.146	-0.253	-0.857	0.946	0.418	-0.074	-0.068	-0.079	0.132	-1.289	-0.157	-0.316	-0.378	-0.115	0.119	-0.068	0.39	-0.221	0.304	-0.554	0.632	0.048	0.392	-0.111	0.08	-0.499	0.636	-0.483	0.404	-0.468	-0.141	-0.114	0.17	0.808	0.529	-0.145	-0.108	0.137	-0.356	-1.003	0.254	-0.54	0.34	0.128	0.273	-0.121	-0.028	0.097	0.311	-0.395	0.083	0.408	-0.026	-0.068	0.261	-0.268	0.188	0.233	-0.515	-0.053	-0.076	-0.046	-0.322	0.747	-0.058	0.14	0.066	0.137	-0.348	0.03	-0.991	-0.132	0.212	0.586	-0.615	0.277	-0.208	-0.25	0.046	0.259	0.361	-0.179	0.064	-0.27	-0.299	0.619	0.189	0.808	0.179	-0.236	0.009	0.112	-0.14	0.256	0.134	0.511	-0.503	-0.037	-0.033	0.021	0.09	-0.126	0.144	0.309	-0.309	-0.494	-0.226	0.012	0.118	-0.196	0.487	-0.185	0.402	-0.095	0.199	0.458	-0.508	0.017	0.478	-0.348	-0.103	0.035	-0.248	0.012	0.531	0.863	0.318	0.275	-0.074	-0.334	0.068	0.126
DSC3	PPI	1	11.476	-1.456	-1.254	0.25	0.448	-1.086	0.505	-0.527	2.948	-2.446	1.41	-0.188	-0.83	0.795	1.129	1.294	0.014	0.211	0.667	0.391	-0.189	-0.081	0.848	-1.573	1.215	2.387	0.687	-0.904	1.328	-0.393	-0.222	-0.945	-0.094	-0.613	-1.439	-0.55	1.39	-0.626	1.506	2.025	-1.231	-0.743	-0.077	0.286	-0.493	-1.436	-1.515	-0.553	-0.512	-0.248	1.069	-0.337	-0.411	0.268	0.345	-0.522	0.787	-0.246	0.172	-0.151	0.129	-0.544	0.046	-0.329	-1.028	0.078	-1.048	-0.994	0.492	-0.128	-0.049	-0.266	0.161	-1.42	0.721	-0.755	0.351	0.259	0.807	-1.221	0.414	0.155	0.866	-0.444	-0.328	0.801	0.039	-0.326	0.336	1.11	0.657	-0.764	-0.724	-0.156	-0.436	-0.403	0.922	0.137	-0.949	-1.079	-0.491	0.692	-0.296	-0.569	-1.074	-1.26	0.753	-0.821	0.069	-0.801	-1	-0.384	-0.813	0.407	-1.024	-0.057	0.129	-0.3	0.305	-0.13	0.037	1.063	-0.116	1.336	0.447	-0.063	1.074	-1.551	0.091	-2.168	0.125	0.763	0.356	-0.613	-0.642	-0.164	0.183	0.738	0.254	-0.037	0.085	-0.806	0.016	0.708	-0.725	0.261	-0.44	-0.081	-0.467	0.319	0.514	-1.225	-0.042	-0.322	0.46	0.113	0.576	0.193	0.345	1.397	0.492	1.074	-0.656	0.102	0.736	0.7	-0.114	-0.977	0.034	0.452	0.144	1.071	0.012	0.968	1.874	-0.081	0.203	-1.395	0.173	0.082	-0.549	1.623	0.548	-0.097	0.281	-0.146	1.582	-0.379	-1.141	0.364	-0.511	-0.438	1.028	-0.163	-0.093	-1.182	1.339	-0.686	-0.243	-0.141	-1.086	0.658	-0.351	0.108	1.442	-0.054	-1.158	0.752	-0.815	-0.197	-0.597	0.43	-0.983	0.109	-0.582	-0.065	1.135	-1.304	0.095	-0.313	-0.574	0.383	0.332	-0.665	-0.175	0.392	0.755	0.006	0.083	-0.579	-0.448	-0.174	-1.175	-0.707	-0.5	-0.265	-0.416	0.727	0.389	0.829	-1.508	0.262	0.345	1.592	0.446	1.088	0.995	0.615	-1.978	1.542	0.138	-0.879	0.802	0.251	-1.185	-0.11
PTPRA	PPI	1	10.59	-0.439	-1.735	0.842	0.262	-1.058	0.164	0.151	1.487	1.279	1.373	0.05	-0.733	-0.103	-0.631	3.076	-0.945	1.031	0.229	0.664	-0.946	-0.222	-0.008	-0.514	0.563	1.8	0.431	-0.298	0.523	-1.498	-1.058	-1.048	1.229	-0.39	-0.357	0.298	0.503	-0.606	-1.105	-0.71	0.103	-0.647	-0.337	0.642	-0.08	0.738	0.143	-0.281	0.316	1.26	0.567	-0.925	-0.908	0.051	-0.554	-0.286	-1.257	-0.597	-0.183	-0.654	-0.863	-0.45	-0.169	1.045	-0.835	-0.025	-0.554	0.364	-0.636	-0.272	-0.61	-0.11	-0.301	0.706	0.816	-1.034	-1.108	0.549	0.411	0.091	0.665	-0.275	-1.01	-0.702	1.043	-1.471	0.305	0.585	1.552	1.279	-0.001	-0.365	0.976	-2.406	-1.649	0.073	1.198	0.633	1.022	0.556	2.52	-0.076	-0.76	-1.151	1.229	1.028	1.228	-0.191	0.077	0.364	1.346	-1.117	0.449	0.484	0.27	0.266	-0.35	-0.727	-0.87	-0.641	-1.146	-0.79	-0.059	-0.716	-1.276	0.415	-0.283	-0.196	0.146	0.009	0.012	0.523	1.484	-0.126	0.529	-0.674	1.003	0.425	1.756	-0.221	-0.997	-1.094	-0.676	0.374	-0.152	-0.902	0.824	0.581	0.752	0.335	0.978	1.543	-1.711	-0.13	0.53	-1.491	0.267	-1.218	0.09	-0.043	-0.474	0.074	-0.131	-0.2	-0.314	-0.513	-0.307	-1.134	1.843	-0.158	-0.052	-0.117	0.483	1.006	-0.058	-0.024	-0.43	0.543	0.758	1.357	-0.441	-0.639	0.91	0.431	-0.19	1.521	0.577	0.961	-0.304	-0.375	0.278	0.16	-0.759	-0.035	-1.664	0.229	0.221	0.475	0.507	0.366	0.395	-0.046	0.852	1.051	0.178	-0.41	0.471	-0.125	0.193	-0.962	-0.692	-0.191	-0.356	0.549	-0.638	0.634	0.682	0.017	-1.179	-0.265	-0.072	-0.314	0.911	-1.424	-1.164	1.287	-0.273	-2.016	0.459	-0.223	0.068	0.117	-0.208	0.592	-0.126	0.007	0.155	-0.099	0.213	-0.348	-0.626	-0.142	-0.634	0.19	0.253	0.176	0.164	-0.525	0.939	-0.154	-0.565	-0.274	0.324	-0.52	0.603	-0.358
GALNT12	PPI	1	7.928	-2.463	-1.155	-1.628	-0.152	-1.546	-0.442	0.053	-0.12	-1.236	0.988	-0.25	1.215	-1.703	0.449	-0.299	0.067	0.211	-0.397	-0.814	-0.321	-0.393	1.248	-1.13	-0.435	0.926	0.084	0.233	1.243	1.082	1.031	-0.25	-0.884	-0.024	0.519	0.237	0.141	0.298	-0.155	0.354	1.208	0.515	0.492	0.922	-1.234	-0.124	0.029	-0.096	-0.365	0.183	0.952	-0.733	0.848	-0.562	-0.557	-0.574	-0.21	-0.265	-0.302	0.459	0.066	-0.006	0.946	0.568	0.149	0.395	0.23	-0.137	0.877	-0.318	0.273	-1.662	-0.084	0.565	-0.565	-0.283	-0.655	-0.389	1.184	-0.71	0.356	0.606	-0.846	-0.255	-0.587	0.751	-0.337	0.712	0.295	0.169	0.379	0.03	0.894	-0.64	-0.226	0.155	0.09	0.422	-0.151	1.385	-0.628	0.365	1.018	-0.475	-0.237	-1.248	0.097	0.471	-1.454	0.154	0.197	0.312	-0.071	0.798	-0.902	-0.166	0.204	0.234	0.795	-0.22	0.014	0.235	0.517	-0.311	-1.9	1.147	0.807	0.114	0.032	-0.224	-1.051	0.577	0.385	0.633	0.88	0.48	0.081	0.03	0.316	-0.215	-0.144	-0.056	-0.076	-0.574	0.236	-0.085	-0.035	-0.076	0.369	0.192	0.814	0.289	-0.23	0.968	-0.229	0.634	1.141	-1.031	0.355	-0.106	-1.285	-1.269	0	0.099	-0.131	-0.321	0.221	-0.864	0.391	-0.201	0.385	1.327	-0.187	0.922	-0.123	-0.494	0.139	0.321	0.195	-0.096	-0.047	0.732	0.913	1.247	-0.453	-0.169	0.744	-0.745	0.279	0.107	0.305	-0.657	-0.465	0.835	-0.014	-0.399	-0.51	0.167	-0.323	0.116	-0.641	-0.763	0.506	-0.166	-0.478	0.742	0.273	-0.141	0.639	0.343	0.138	-0.632	0.179	0.632	0.395	0.117	-1.164	-0.392	-0.507	-0.604	-0.583	-0.333	-0.808	-0.576	-0.662	0.07	-0.161	-0.728	-0.122	-0.691	0.32	1.212	0.115	0.667	0.061	0.958	0.683	0.495	0.381	-0.379	0.876	0.46	0.188	-0.202	0.138	0.903	-0.772	0.234	0.747	0.498	0.375	-0.803	0.524	0.386	-0.004	-0.026
FAT1	PPI	1	62.976	-3.408	-2.174	7.924	0.178	-0.063	1.945	-5.309	18.018	-5.942	9.366	1.543	-3.881	9.485	2.571	5.54	-3.011	2.733	5.465	1.901	3.66	6.577	4.561	2.216	8.856	11.878	12.28	-3.941	5.373	-14.222	-9.636	-1.912	4.071	-6.159	-10.929	-13.681	16.442	6.47	15.819	16.017	-13.512	-14.926	-0.275	-0.698	4.645	-23.917	-23.055	-7.075	-2.309	-3.588	2.706	-5.285	14.642	15.926	3.06	-0.052	13.148	0.966	-2.262	-3.709	1.815	-4.047	0.655	-9.53	6.393	3.868	4.177	1.094	3.672	-2.162	1.964	-1.622	1.48	-2.856	3.376	2.589	2.691	-1.373	4.446	-1.032	1.376	1.884	-3.737	-1.168	2.394	10.087	4.979	2.036	0.805	3.407	0.41	3.445	-0.645	0.036	-1.054	-1.26	1.376	1.989	-0.791	-1.392	-5.631	-0.146	-0.276	-4.658	-5.924	-0.477	-2.039	3.074	-0.541	-1.589	-5.195	0.163	-3.478	3.953	-4.776	4.8	0.32	4.791	5.013	5.563	-2.23	2.199	4.544	0.874	-0.739	-1.992	-1.825	-2.855	-3.235	-3.129	-5.783	-3.942	-3.585	-0.866	-4.018	2.02	-5.935	0.548	3.198	-0.607	-3.404	0.392	3.117	-4.918	-5.991	-4.158	-0.873	-0.158	2.381	4.919	-2.46	-2.207	-1.4	-1.24	-4.733	-0.309	-2.085	-2.678	2.907	-2.423	-2.447	-2.202	-10.687	6.008	-5.035	2.638	-4.016	-3.662	-1.307	-5.734	-0.895	4.383	2.221	2.524	1.741	3.213	-2.995	1.345	-1.718	0.748	-0.27	-5.127	-0.101	3.356	5.093	2.552	-0.374	1.513	-2.537	-1.217	2.589	-2.163	-2.398	-3.428	0.386	0.984	1.166	-1.285	-0.061	-3.217	-4.831	-0.871	5.99	-0.81	0.4	1.336	0.769	-1.656	2.433	-5.608	-1.384	-0.41	3.894	0.974	-1.354	-2.019	-2.701	1.178	1.234	1.438	0.818	-2.63	3.111	-5.012	-1.668	0.11	0.447	0.054	0.24	1.733	0.093	-1.038	-1.656	2.097	-0.071	-1.918	-3.344	1.668	1.274	0.529	-0.227	-0.2	1.734	-1.181	1.728	-4.504	-0.673	-0.645	1.727	5.787	0.504	0.226	-2.169	-3.875	-0.47	0.414
CACNG6	PPI	1	4.225	-1.189	-0.935	-1.65	0.065	-0.786	-0.395	-1.707	0.174	-2.444	0.366	0.031	1.228	-1.228	0.108	-0.456	-0.281	-0.079	-0.525	-1.151	0.22	-1.726	-0.308	-0.962	0.385	-0.455	-0.739	0.686	-0.462	0.363	2.047	0.263	2.192	-2.324	0.333	-0.863	1.308	-1.056	-0.038	-0.978	0.197	-0.232	-0.348	-0.175	-0.122	-0.264	-0.362	0.531	0.214	-0.054	0.402	0.229	0.426	0.098	0.111	-0.842	-0.413	-0.026	-0.473	0.346	0.02	-0.653	1.02	0.4	0.473	-0.432	-0.101	-0.952	0.232	0.189	-0.304	-0.593	-0.171	0.554	0.381	0.368	-0.035	-0.159	0.282	0.344	0.268	0.16	-0.267	0.596	-0.694	0.57	-0.316	0.002	-0.342	0.031	-0.454	-0.675	-0.082	-0.15	0.012	0.773	0.122	-0.456	-0.678	-0.135	-0.396	-0.067	0.737	0.387	0.265	0.073	0.014	0.083	0.181	0.226	-0.649	0.701	0.051	0.39	0.107	-0.007	-0.3	0.474	-0.002	-0.373	-0.199	0	0.01	0.334	0.059	-0.653	0.324	0.343	-0.042	-0.271	-0.613	-0.03	-0.361	0.29	0.74	0.012	0.383	-0.296	-0.151	-0.161	0.608	-0.259	0.157	0.218	-0.132	0.288	0.037	0.183	-0.537	-0.405	-0.213	0.872	-0.448	0.05	-0.594	0.171	0.381	-0.159	-0.037	-0.124	0.431	0.568	0.298	0.002	-0.376	0.316	-1.098	0.005	-0.496	0.405	0.123	-0.413	0.115	0.414	-0.248	-0.739	0.122	-0.545	0.07	-0.309	0.21	0.221	0.141	0.501	-0.043	-0.432	0.218	0.073	-0.041	-0.424	-0.537	-0.053	-0.263	-0.39	0.066	0.062	0.567	0.382	0.238	-0.116	0.403	0.206	-0.534	0.286	-0.052	0.017	-0.085	-0.072	-0.329	-0.208	0.115	0.585	-0.388	-0.247	0.53	0.065	-0.117	0.023	0.341	0.441	-0.357	0.366	0.286	-0.025	-0.03	0.324	-0.321	-0.014	0.364	0.191	0.066	-0.236	0.346	-0.316	0.134	-0.32	0.463	0.165	0.068	-0.546	-0.464	-0.141	0.023	-0.084	-0.004	-0.173	0.455	-0.118	-0.295	-0.295	0.394	0.149	0.108	-0.231	-0.163	0.195
AKR1C2	target	1	4.046	-1.353	-0.775	-0.61	-0.258	-0.975	-0.262	0.398	0.932	-0.587	0.304	-0.223	0.157	0.713	0.393	0.377	0.135	-0.097	0.146	-0.222	-0.228	-0.107	0.074	-0.271	-0.015	0.474	-0.012	-0.39	0.394	0.469	-0.579	0.622	-0.203	0.175	0.154	0.161	-0.673	-0.016	0.546	-0.329	0.266	0.027	0.01	-0.425	0.391	0.32	-0.087	0.266	-0.27	-0.142	-0.53	-0.686	0.768	0.694	0.127	-0.32	-0.04	-0.356	0.069	-0.118	-0.235	-0.092	-1.527	0.129	-0.47	-0.33	0.06	-0.64	-0.339	-0.214	-0.171	0.017	0.682	0.479	0.149	-0.61	-0.229	-0.07	-0.502	-0.126	0.55	-0.094	-0.504	0.196	-0.461	-0.478	-0.959	0.058	-0.142	-0.009	-0.144	-0.057	-0.789	-0.198	0.647	0.313	0.025	-0.738	-0.159	0.236	-0.13	0.007	-0.078	-0.564	0.188	0.134	0.526	0.2	-0.509	-0.208	-0.048	0.264	-0.351	-0.459	-0.324	0.422	0.084	0.072	-0.143	1.144	0.204	0.203	-0.124	-0.322	0.116	0.316	0.066	0.248	0.378	-0.01	-0.144	-0.217	-0.581	-0.657	0.562	-0.045	0.279	-0.093	0.533	-0.41	-0.969	-0.98	-0.067	-0.471	-0.744	-0.267	0.328	0.59	0.43	-0.604	-0.333	0.558	0.714	-0.01	1.051	0.194	-0.394	-0.098	0.318	0.931	-0.66	0.091	0.204	-0.268	-0.538	0.002	0.02	0.152	-0.005	0.162	-0.026	-0.018	-0.264	0.361	-0.53	0.32	-0.598	0.367	-0.04	0.023	0.166	-0.673	-0.34	0.119	-0.015	-0.563	-0.717	1.029	0.184	0.621	-0.311	0.36	0.51	1.195	-0.153	-0.186	-0.165	-0.054	0.432	-1.055	0.344	0.373	-0.315	0.184	-0.607	0.344	0.7	0.424	-0.046	-1.119	-0.443	-0.519	0.225	-0.402	-0.249	-0.114	-0.189	0.556	0.012	-0.033	-0.343	-0.064	0.073	0.513	0.648	-0.73	-0.2	-0.143	-0.141	0.708	-0.253	0.381	-0.29	-0.4	-0.24	0.186	0.083	-0.503	-0.643	0.372	0.18	-0.24	0.631	0.653	0.019	1.148	-0.547	0.935	-0.759	0.206	-0.102	-0.517	-0.126	-0.189	0.177	-0.096
POLR2F	PPI	1	1.719	-0.541	-0.519	-0.042	-0.024	-0.45	-0.026	0.51	-0.238	0.072	-0.012	-0.09	0.127	-0.153	0.518	0.93	-0.37	0.297	0.15	0.066	-0.006	0.391	-0.102	0.208	-0.144	0.657	-0.606	0.563	0.841	-0.037	0.178	-0.212	-0.221	0.317	-0.198	0.263	0.292	-0.064	0.051	-0.023	-0.279	0.049	-0.28	0.384	-0.032	-0.064	0.49	-0.119	0.2	0.104	-0.012	0.463	-0.104	-0.082	0.395	-0.038	-0.175	-0.143	0.052	0.421	0.097	0.187	0.046	0.067	0.113	-0.316	0.185	-0.274	0.294	0.004	0.02	0.403	0.049	0.161	-0.13	0.049	0.294	0.276	0.117	0.059	0.166	0.088	0.226	-0.224	0.139	-0.36	0.153	0.576	-0.259	-0.285	-0.249	0.316	0.215	0.329	-0.125	0.171	0.078	-0.225	-0.328	0.037	-0.049	0.162	-0.043	-0.369	0.369	0.134	-0.184	0.166	-0.36	0.034	0.139	0.227	-0.158	-0.261	0.139	-0.127	0.126	-0.101	-0.063	-0.059	0.168	-0.244	-0.095	0.068	-0.115	-0.512	-0.023	0.307	-0.383	-0.168	0.095	-0.033	0.19	-0.038	-0.061	-0.116	-0.022	0.076	-0.302	-0.022	-0.061	0.345	-0.003	0.071	0.033	-0.133	-0.045	0.078	0.208	0.028	0.198	-0.001	0.04	0.117	0.302	0.436	0.124	0.278	0.165	0.237	-0.478	-0.191	-0.044	0.089	-0.077	0.074	0.15	0.132	-0.151	0.274	0.046	-0.198	0.388	0.202	0.014	0.103	0.03	-0.169	-0.044	0.102	-0.276	0.053	-0.088	-0.573	-0.095	-0.09	0.167	-0.25	0.14	0.253	-0.158	-0.294	0.243	0.196	0.193	-0.435	-0.195	-0.166	0.297	0.027	0.301	-0.455	-0.162	0.14	0.154	-0.178	0.078	-0.002	0.329	-0.066	-0.07	-0.231	0.183	0.224	0.102	-0.029	-0.237	0	-0.051	0.118	0.15	-0.104	-0.005	-0.118	-0.044	0.18	0.069	-0.121	-0.04	0.175	-0.211	-0.139	-0.381	-0.025	0.13	0.061	0.18	0.072	0.02	0.034	-0.169	-0.228	-0.089	-0.09	0.465	0.053	-0.084	-0.348	-0.053	0.018	-0.28	0.015	0.008	-0.249	0.01	0.397
DBH	target	1	8.226	-1.304	-0.896	-1.338	0.384	-0.772	0.198	-0.452	0.71	-1.958	0.678	-0.009	0.287	-0.295	-0.526	-0.337	0.081	0.639	0.157	0.185	0.386	0.147	0.947	0.007	-1.025	0.674	0.832	0.402	0.659	-0.031	-1.289	-0.98	0.203	0.694	-0.209	0.187	-0.249	-0.336	-0.382	0.521	0.179	-0.418	0.364	-0.581	0.275	0.55	-0.264	0.331	-1.075	1.032	-1.033	0.233	0.627	-0.515	0.51	-0.167	-0.078	0.024	-0.111	0.793	-1.031	-0.154	-0.741	0.622	-0.44	-0.426	0.032	-0.782	-0.235	-0.252	1.132	0.101	0.862	0.119	0.606	0.828	-0.151	0.241	0.28	0.158	-0.351	-0.064	-0.881	0.16	0.291	0.399	0.983	-0.072	0.668	0.889	-0.197	-1.036	-0.167	-0.362	-0.781	-0.195	-0.339	0.3	-0.601	-0.148	0.548	0.445	0.453	-0.802	-0.519	0.415	0.134	0.24	-0.149	-0.376	-0.002	0.212	-0.651	-0.216	-0.707	-0.215	-0.392	0.802	-0.318	0.477	0.46	-0.47	-0.343	-0.782	-0.662	-0.3	-0.15	-0.076	-1.048	0.417	1.096	0.619	-0.29	-0.119	0.256	-0.061	-0.248	-0.825	-0.449	0.056	-0.055	0.291	0.116	1.129	0.499	-0.102	-0.396	0.517	-0.116	-0.365	0.476	-0.164	-0.346	0.188	0.706	-0.516	0.789	-0.334	0.02	-0.601	-0.254	0.841	-0.609	-0.18	0.365	0.205	0.408	-0.335	0.353	0.006	-0.414	-0.029	-0.301	0.008	-0.274	-0.069	-0.651	0.199	0.061	-0.19	0.633	0.731	0.12	0.599	0.307	0.845	-0.233	-0.367	1.437	0.665	0.254	0.886	0.03	0.799	-0.664	-0.272	-0.029	-0.309	0.068	-0.825	-0.365	-0.542	-0.773	0.791	-0.047	-0.204	0.341	-0.094	0.538	0.139	0.752	0.252	0.114	0.01	0.739	1.001	-0.553	1.062	0.831	0.507	-1.349	0.012	-0.075	0.888	-0.834	0.473	0.291	-0.578	0.419	0.169	0.133	-1.167	0.252	-0.06	0.091	0.198	0.048	0.394	1.214	-0.073	0.289	-0.081	-0.574	0.144	0.014	-0.428	-1.235	0.475	0.665	0.453	0.099	0.341	-0.036	-0.712	-0.283	1.041
AMY2B	PPI	1	5.149	-0.903	0.216	-0.831	0.058	-0.04	0.141	-0.471	2.326	-1.502	1.307	-0.115	-0.414	0.726	0.602	0.997	-0.594	0.08	0.133	0.808	0.029	0.523	0.588	-0.573	0.904	1.124	0.005	-0.599	0.382	-0.113	-0.383	-0.746	0.457	-0.247	-0.069	-0.309	0.041	-0.109	0.649	-1.088	0.37	0.006	-0.892	0.515	0.058	-0.014	-0.474	-0.032	0.333	-0.176	0.603	-0.175	0.296	1.01	-0.169	-0.278	-1.297	0.198	-0.696	0.675	0.091	0.539	0.479	-0.499	-0.058	0.11	0.064	0.338	0.226	0.67	0.195	0.43	-0.69	0.022	0.193	-0.005	-0.3	0.245	0.306	-0.322	0.326	0.749	0.067	0.358	-0.269	-0.354	-0.849	-0.04	0	-0.067	0.24	0.698	-0.358	-0.527	-0.102	-0.027	0.233	-0.434	0.187	0.241	0.21	-0.711	-0.444	1.23	-1.234	-1.039	0.316	0.716	-0.454	0.308	0.576	0.149	-0.644	0.022	-0.822	-0.393	0.013	-0.845	0.481	0.81	0.839	-0.213	-0.846	0.427	0.286	0.17	-0.92	0.479	1.318	0.155	-0.065	0.46	0.123	-0.251	0.6	-0.094	0.489	-0.707	0.015	-0.487	-0.815	-0.888	-0.234	-0.716	0.416	-0.458	-0.29	0.276	-0.135	-0.917	-0.104	1.047	0.16	-0.152	-0.346	-0.628	-0.206	-0.798	-0.422	0.733	-0.479	0.118	0.532	-0.197	-0.78	1.153	1.004	0.285	-0.024	0.273	-0.475	-0.161	-0.749	0.195	-0.44	0.541	0.227	0.056	0.279	-0.202	0.153	-0.268	0.25	0.089	0.82	0.347	-0.474	-0.54	-0.033	-1.506	0.284	-0.065	0.469	0.408	-0.909	0.298	-0.517	1.234	-0.525	-0.109	-2.096	0.201	0.458	-0.91	-0.682	-0.656	0.397	2.087	0.507	0.304	0.746	0.691	0.858	0.422	-0.529	0.751	0.008	0.389	-0.473	-0.382	-0.328	1.635	-0.824	0.577	-0.313	-0.118	0.944	0.466	-0.695	0.034	-0.495	1.259	-0.859	0.849	1.091	-0.498	-1.04	-0.337	0.75	0.202	1.102	0.336	0.239	0.303	-0.393	-1.844	-0.179	0.32	-0.859	-0.919	-0.89	-0.973	-0.466	-1.575	-1.185	0.078
SIKE1	PPI	1	3.13	-1.125	-1.725	-0.09	-0.144	-0.93	-0.322	1.164	-0.11	0.379	-0.48	0.022	-0.058	-0.118	-0.907	-0.703	1.272	0.094	-0.325	0.129	0.428	0.022	-0.404	-0.445	0.312	-0.443	-0.148	0.141	0.261	-0.261	-0.122	0.13	-0.446	0.646	-0.182	-0.4	-0.029	0.156	0.047	0.426	-0.018	0.191	0.046	0.193	-0.4	-0.245	0.045	0.009	0.214	-0.108	0.056	-0.078	-0.315	-0.46	0.108	-0.545	0.209	0.213	0.214	0.168	-0.041	0.072	-0.225	0.303	0.276	0.215	0.664	-0.025	-0.14	0.424	0.57	0.092	0.032	-0.299	0.405	-0.125	0.063	0.215	-0.37	0.319	0.024	-0.103	-0.832	-0.477	-0.058	0.145	1.203	0.413	0.052	0.614	0.063	0.261	-0.398	-0.056	-0.126	0.405	0.078	-0.466	-0.183	0.091	0.153	0.15	0.139	-0.338	-0.226	0.263	-0.21	-0.036	0.113	0.08	0.43	-0.023	-0.322	-0.389	-0.401	-0.231	0.44	-0.209	-0.488	-0.201	0.22	-0.088	-0.242	-0.135	-0.134	0.596	-0.6	-0.092	0.209	-0.111	0.276	0.111	0.044	0.238	0.228	-0.213	-0.039	0.468	-0.514	-0.396	-0.389	0.377	-0.068	0.205	0.416	0.674	-0.293	-0.705	0.147	-0.082	-0.04	-0.131	0.326	0.281	-0.274	0.014	0.249	-0.285	0.333	-0.071	0.041	0.165	-0.076	0.394	-0.126	0.346	0.004	0.023	0.226	0.093	-0.129	0.264	0.074	-0.127	-0.129	0.124	-0.065	0.039	-0.012	0.666	0.149	-0.081	0.023	-0.187	-0.083	0.277	0.061	0.387	0.114	-0.222	-0.082	-0.42	0.437	0.189	-0.241	0.18	-0.253	0.381	-0.14	0.144	0.223	0.77	-0.07	0.581	-0.315	0.14	-0.071	-0.025	-0.823	-0.027	-0.211	0.062	0.008	0.29	0.135	0.322	0.019	0.079	0.046	0.282	0.2	-0.254	-0.02	-0.02	-0.376	0.359	-0.229	-0.333	-0.369	0.188	-0.313	0.428	-0.528	0.239	0.288	-0.327	-0.101	-0.309	-0.311	0.732	0.748	-0.492	0.254	-0.133	-0.213	-0.013	0.156	0.125	-0.119	-0.736	-0.338	0.329	0.423	0.036	-0.251	0.129
POLR2G	PPI	1	1.803	-0.488	-0.121	0.011	-0.142	-0.361	0.034	-0.079	0.973	-0.363	0.205	-0.223	0.037	0.8	0.35	0.294	-0.227	0.453	0.099	0.231	0.154	-0.199	0.026	-0.031	0.393	0.695	0.184	0.098	0.238	0.121	-0.183	-0.562	-0.107	-0.156	-0.342	0.286	0.099	-0.085	0.191	0.027	0.185	-0.301	-0.025	0.068	0.221	-0.065	0.527	0.032	0.178	0.274	-0.043	0.049	-0.019	-0.298	0.018	0.008	-0.031	0.108	-0.18	-0.273	0.022	-0.07	0.049	0.339	0.38	0.079	0.052	0.118	0.14	0.15	-0.144	0.306	-0.143	-0.251	0.262	0.318	0.135	0.25	0.266	0.023	-0.072	0.157	0.038	0.048	-0.309	0.132	-0.268	0.189	0.024	0.469	-0.042	0.015	-0.071	0.214	0.175	-0.057	0.014	-0.166	0.055	-0.178	-0.329	0.071	0.228	0.135	0.183	0.227	0.439	0.19	-0.188	0.139	0.094	-0.259	-0.05	0.08	-0.172	-0.304	0.179	-0.077	0.173	0.282	-0.062	-0.054	0.107	-0.06	-0.058	0.102	0.255	0.067	-0.146	0.184	0.114	0.046	-0.067	0.172	0.119	-0.005	0.168	-0.487	0.383	0.202	0.049	-0.654	-0.04	-0.067	-0.138	0.437	-0.15	0.114	-0.013	-0.055	0.188	-0.036	0.064	0.009	-0.119	-0.342	-0.093	-0.307	0.009	-0.208	0.157	0.158	-0.009	0.102	0.027	0.071	0.094	0.122	0.036	-0.068	-0.05	-0.306	0.052	-0.004	-0.081	-0.001	-0.379	-0.162	-0.029	-0.167	-0.237	0.016	-0.088	0.344	-0.235	-0.092	-0.003	-0.074	-0.275	-0.079	-0.289	-0.185	-0.085	-0.195	-0.194	0.142	0.012	0.111	-0.089	0.198	0.025	-0.098	-0.015	0.398	-0.249	-0.321	-0.044	-0.507	0.047	0.021	0.34	0.022	-0.316	0.153	-0.335	0.171	0.156	-0.423	0.033	0.016	-0.105	-0.053	-0.256	-0.102	0.107	-0.142	0	0.144	-0.058	-0.093	0.591	0.325	-0.042	-0.024	0.22	0.118	0.053	-0.071	0.043	-0.035	0.11	-0.225	-0.114	0.211	0.05	-0.079	0.151	0.108	-0.228	-0.248	0.05	0.185	0.442	0.216	-0.02	0.315
NACA2	PPI	1	3.561	-0.803	-0.452	0.107	-0.432	0.248	-0.212	0.461	-0.717	0.623	0.116	0.7	0.303	-0.655	0.45	0.967	0.305	0.837	-0.849	0.455	-0.424	0.035	-1.319	-0.858	0.721	0.767	0.09	0.462	-0.197	-0.893	-0.113	-0.11	0.57	0.372	-0.225	-0.461	-0.43	0.342	0.861	0.197	-0.394	-0.353	0.123	-0.735	0.149	0.117	0.283	0.215	-0.065	0.477	0.683	-0.054	0.093	-0.136	-0.272	0.235	0.152	0.494	-0.178	0.204	0.252	0.17	-0.229	-0.115	-0.179	0.211	-0.061	-0.116	-0.046	0.161	0.104	-0.267	0.232	-0.035	-0.941	-0.427	-0.075	-0.015	0.129	0.279	0.021	0.116	0.708	-0.233	-0.201	0.305	-0.033	0.449	-0.594	0.228	-0.239	0.117	0.134	-0.376	0.451	0.252	0.033	-0.085	-0.626	-0.054	-0.12	-0.06	-0.24	0.123	-0.413	0.108	0.143	-0.326	0.357	-0.581	0.014	-0.37	0.12	-0.095	-0.013	0.176	-0.326	0.186	0.071	0.138	-0.011	0.101	0.21	0.421	0.227	-0.29	0.379	-0.195	-0.017	0.169	0.097	0.445	-0.057	-0.027	0.351	-0.56	-0.112	0.099	0.007	-0.225	0.061	-0.192	0.35	-0.156	-0.135	-0.414	-0.103	-0.408	-0.202	-0.237	-0.29	-0.164	0.186	-0.203	0.508	0.225	-0.602	0.266	-0.448	0.31	0.026	0.884	0.459	0.327	-0.299	-0.229	-0.066	0.036	0.616	0.263	0.412	0.428	-0.668	0.182	-0.188	0.195	-0.073	-0.264	0.345	0.092	0.185	-0.061	0.158	0.224	-0.253	-0.404	0.015	-0.524	-0.045	-0.307	-0.133	0.502	-0.449	-0.012	0.026	0.596	-0.611	-0.131	0.135	0.297	-0.296	0.167	0.251	-0.382	0.201	-0.093	-0.206	-0.286	0.174	0.566	0.46	0.19	0.188	-0.408	-0.037	-0.029	-0.955	0.338	-0.097	0.08	-0.048	0.137	-0.11	-0.122	-0.217	0.152	-0.17	0.317	-0.014	-0.172	-0.568	0.103	-0.024	0.32	-0.043	0.115	0.233	-0.074	0.037	-0.417	0.38	-0.662	0.126	-0.04	0.177	-0.064	-0.03	-0.022	-0.269	0.194	0.035	0.298	-0.022	0.351	-0.102	-0.322
MSL1	PPI	1	5.794	0.136	-0.847	1.059	-0.042	-0.213	0.119	0.165	-1.016	1.828	-0.773	0.402	-0.602	1.046	0.684	-0.46	0.022	-0.18	0.59	-0.937	0.626	0.525	0.47	-0.567	-1.415	0.371	0.605	-0.91	-1.594	0.766	1.086	0.546	-0.197	-0.287	0.223	0.177	0.452	-0.254	-0.262	0.536	0.375	0.679	0.207	-0.291	-0.455	0.252	0.095	0.176	-0.784	0.887	0.041	-0.328	-0.071	0.154	-0.499	0.656	0.022	-0.04	-0.186	0.06	-0.26	-0.13	0.105	0.488	0.133	-0.911	0.66	0.404	-0.251	-1.142	0.471	-0.135	0.576	0.502	0.23	-0.613	0.611	-0.685	-0.303	-0.126	0.876	0.721	0.154	0.899	0.786	0.558	-0.183	0.027	0.908	-0.445	0.361	-0.017	-1.125	0.188	0.275	-0.084	-0.195	-0.671	-0.454	-0.577	0.375	0.725	-0.225	-0.416	0.193	0.363	0.404	-0.265	-0.105	0.368	0.263	0.519	0.417	0.375	0.647	-0.036	-0.367	0.322	0.523	0.043	0.389	0.976	0.031	0.126	0.04	0.109	0.982	-0.322	-0.027	-0.486	0.949	1.103	-0.193	-0.676	0.05	-0.175	0.191	0.228	0.718	-0.568	0.241	-0.355	0.481	0.075	0.554	0.607	0.062	0.366	0.239	0.188	-0.113	-0.183	-0.993	0.001	-0.68	0.177	0.193	-0.517	0.087	-0.391	0.283	0.434	-0.902	0.249	0.131	-0.498	-0.405	-0.629	0.226	-0.099	0.02	0.116	-0.713	0.368	-0.126	0.212	-0.344	-0.367	-0.087	-0.138	0.038	0.004	-0.294	0.358	-0.597	-0.456	0.088	0.507	-0.145	0.05	-0.07	0.204	0.223	0.144	0.293	-0.503	-0.271	-0.057	0.628	-0.169	0.732	-0.06	0.846	0.553	-0.133	-0.824	0.683	0.061	-0.593	0.028	0.225	0.089	0.159	0.268	0.121	-0.133	-0.054	0.368	-0.254	0.423	-0.359	-0.063	-0.477	0.052	-0.164	0.562	0.472	-0.556	-0.652	0.108	-0.262	0.405	-0.223	0.027	-0.412	-0.921	0.193	0.779	0.932	0.93	-0.327	0.234	0.012	0.336	-0.273	-0.537	0.21	0.006	0.121	0.149	0.411	0.177	-0.424	-0.17	-0.305	0.375
RGS18	PPI	1	3.116	-0.791	-0.883	0.129	-0.169	0.623	0.537	0.871	0.345	0.236	-0.144	0	-0.508	0.576	1.138	-0.58	0.573	-0.51	0.314	-0.235	-0.517	-0.842	0.264	-0.641	-0.267	1.083	-0.723	-0.113	-0.82	-0.372	0.836	0.175	0.391	0.443	0.166	0.207	-0.1	0.236	0.196	0.371	-0.216	-0.074	0.379	-0.289	0.226	0.947	0.008	0.072	-0.127	-0.297	0.162	-0.478	-0.571	0.104	-0.581	0.35	0.462	-0.005	-0.231	-0.74	0.607	0.083	-0.374	-0.394	0.165	0.053	-0.192	0.416	-0.576	0.013	-0.189	-0.183	-0.2	0.088	0.112	-0.572	-0.124	0.2	0.493	-0.415	0.382	-0.569	0.216	-0.103	0.329	-0.168	0.326	-0.104	-0.151	-0.263	-0.062	-0.406	0.186	-0.237	-0.46	0.182	-0.291	0.237	0.459	-0.112	0.32	-0.798	-0.252	0.128	-0.043	0.061	-0.04	-0.283	-0.06	-0.263	-0.29	0.033	-0.16	-0.348	0.231	-0.339	-0.455	0.277	-0.22	0.279	0.138	-0.043	0.509	-0.319	-0.071	0.177	-0.054	0.357	0.011	-0.223	0.283	-0.242	0.211	-0.008	0.007	0.117	-0.197	0.338	-0.203	0.319	-0.361	-0.011	-0.193	0.172	-0.155	-0.512	-0.083	0.097	-0.083	-0.13	-0.267	-0.007	0.254	-0.03	0.007	0.062	-0.41	0.192	-0.287	-0.332	0.215	0.492	0.136	-0.112	0.207	-0.098	0.209	0.262	0.114	-0.381	0.162	-0.098	-0.079	-0.336	-0.574	-0.629	0.518	0.422	0.256	-0.012	-0.133	0.427	0.026	-0.171	0.36	0.082	0.262	0.167	-0.186	-0.407	0.182	0.101	-0.477	0.106	0.269	0.108	-0.301	0.137	-0.183	0.154	-0.632	0.125	0.253	0.193	-0.297	0.397	0.285	0.33	-0.222	-0.292	-0.192	-0.139	0.098	-0.217	-0.244	-0.21	0.112	0.5	-0.058	0.424	0.102	0.74	-0.235	0.132	-0.093	0.02	-0.125	-0.126	0.037	0.311	0.394	0.421	0.113	0.171	0.121	-0.171	-0.216	-0.109	0.395	-0.275	0.107	-0.662	-0.002	-0.182	-0.021	-0.053	0.185	0.142	-0.463	-0.135	0.224	0.073	0.223	0.229	0.321	-0.207
PLXNA2	PPI	1	25.34	-2.294	-2.602	-1.343	0.237	-2.285	1.132	-1.306	6.386	-4.515	2.565	0.481	-0.945	1.253	0.978	-0.407	-1.254	-0.221	2.104	0.303	-0.478	-1.37	2.091	0.62	0.651	-0.665	1.753	-1.023	-0.237	-1.738	-0.726	-0.572	-0.199	0.531	-0.767	-0.448	1.257	0.829	1.264	0.559	-0.456	-0.393	-0.029	0.649	-0.437	-0.365	0.137	-1.458	-0.003	-1.492	0.067	0.495	-1.763	0.337	-0.884	0.219	0.289	-1.919	1.983	0.758	-0.378	0.677	-2.562	0.687	1.753	0.417	0.871	1.371	0.493	1.286	-0.454	1.61	-0.988	2.806	-0.653	-2.684	0.569	-0.356	-1.442	0.176	-0.076	1.045	1.86	0.876	-0.436	0.207	1.224	-0.646	-2.635	-1.579	2.658	4.501	-1.253	-0.201	1.845	-1.405	1.264	0.541	-0.937	-2.492	-1.643	-1.064	-0.41	1.282	0.866	0.189	0.597	2.691	-1.102	-1.762	-2.978	2.62	-2.642	-1.301	0.513	1.098	-3.589	-0.08	3.519	-1.97	0.455	-1.023	-0.023	-0.543	-0.802	1.998	-0.43	3.875	1.85	1.742	-1.73	-2.526	1.841	1.596	1.175	-0.866	0.065	0.997	2.206	-0.571	-1.038	0.695	-1.549	3.971	-1.309	0.72	-2.002	-0.081	-4.081	1.655	0.982	0.353	-3.765	-2.54	2.88	-0.704	-4.45	1.546	-0.672	1.091	-1.581	-1.07	-1.799	1.778	-0.928	1.253	-1.153	-1.423	-0.945	-0.445	-3.288	3.225	-0.282	0.157	0.325	0.754	-2.144	-1.344	3.642	2.161	-1.969	1.391	-1.784	1.916	2.521	2.122	-1.102	-0.132	-3.772	-1.402	0.611	3.468	5.056	-0.265	-0.352	0.793	-1.161	1.443	-1.904	-1.872	3.17	0.01	2.932	-3.069	-0.174	0.395	2.55	-1.613	-0.995	-2.219	-1.843	-0.926	1.178	-1.631	-1.985	-2.051	2.481	-0.994	2.353	-0.652	2.568	-2.586	-0.474	1.583	0.116	-1.031	0.94	2.414	-1.33	0.787	-1.849	-1.131	0.242	-0.746	-1.462	-0.144	0.862	0.775	-2.6	-0.552	0.32	1.428	0.232	1.623	-1.071	-0.593	1.57	-0.129	-1.392	2.279	-1.659	-0.681	0.509	4.184	1.046	-0.746
IFNB1	PPI	1	2.604	-0.269	-1.232	0.017	-0.255	-0.485	0.107	0.927	0.441	0.046	0.457	0.355	-0.038	0.243	-0.526	0.044	0.197	-0.998	0.164	-0.071	-0.155	-0.616	0.164	0.246	0.559	-0.678	-0.282	0.232	0.422	-0.147	0.255	-0.145	0.266	-0.442	-0.01	0.218	0.339	-0.52	-0.21	-0.103	0.177	-0.102	-0.122	0.295	-0.265	0.088	0.192	-0.195	-0.125	-0.217	-0.348	0.483	0.205	-0.105	-0.243	-0.229	0.158	-0.487	-0.336	-0.169	0.02	-0.286	0.664	-0.147	-0.708	0.361	-0.122	-0.238	0.19	0.219	-0.102	-0.217	-0.422	-0.217	0.145	-0.173	-0.186	0.263	0.449	-0.343	0.106	-0.231	-0.257	-0.063	-0.269	0.282	-0.709	0.226	0.351	0.325	0.111	0.262	-0.179	0.124	-0.301	-0.003	0.102	0.57	0.325	-0.089	0.115	0.278	0.156	-0.114	-0.297	0.135	0.388	-0.025	0.172	0.099	0.068	-0.326	-0.108	0.218	0.189	0.173	0.469	-0.193	0.029	0.097	0.071	0.113	-0.234	0.408	0.212	-0.131	-0.379	-0.098	-0.035	0.081	-0.281	0.088	-0.562	0.137	-0.15	0.205	0.106	0.173	0.55	-0.349	0.47	0.656	0.157	0.02	-0.158	-0.532	0.002	0.602	0.164	-0.106	0.15	-0.264	-0.353	-0.177	0.192	-0.068	0.073	0.141	0.117	-0.495	-0.016	0.041	-0.537	0.11	-0.027	0.078	-0.356	0.253	0.022	0.157	0.158	0.272	0.248	0.001	-0.092	-0.103	-0.704	-0.062	0.018	-0.405	0.372	0.525	0.218	-0.311	-0.061	-0.045	0.1	-0.021	-0.545	0.069	-0.021	-0.007	0.03	0.476	-0.129	-0.154	0.373	-0.174	-0.173	0.358	-0.215	-0.136	-0.246	-0.169	-0.13	-0.241	0.024	0.046	-0.439	-0.393	0.467	-0.036	-0.122	0.031	-0.364	0.485	0.117	0.049	0.038	-0.188	0.216	0.357	-0.04	-0.327	0.148	0.432	0.113	0.396	-0.032	0.271	-0.066	-0.151	0.211	0.072	0.501	0.393	-0.342	0.394	-0.112	0.133	-0.207	-0.098	-0.16	-0.218	-0.212	0.042	-0.337	-0.091	-0.007	-0.394	0.115	0.208	-0.085	0.179	-0.31	-0.002
MEN1	PPI	1	9.722	-1.948	-0.294	-1.566	-0.296	-1.037	-0.665	-0.863	-1.421	-0.945	0.099	-0.214	1.401	-0.379	-0.956	-0.278	1.016	-0.187	0.706	-1.794	1.199	-0.555	0.663	0.181	-0.217	0.882	-0.597	-0.399	0.314	-0.015	-1.564	0.429	-0.028	-0.253	0.448	0.149	-0.151	0.961	0.504	-0.103	-0.523	0.964	0.256	-0.124	0.581	0.938	0.283	-0.635	0.781	-0.158	-0.484	0.656	-0.699	-0.189	-0.384	-0.459	-0.001	0.87	-0.33	-0.279	0.327	-0.745	-0.662	-0.66	0.426	-0.304	-0.858	-0.379	-0.676	-0.132	0.468	-0.333	0.254	0.265	-0.29	0.701	0.067	0.341	-0.233	0.271	-0.105	-0.565	0.136	0.591	-0.225	-0.567	0.841	0.734	-2.204	-0.07	-0.441	-0.469	0.461	-0.754	-0.821	-0.645	0.526	-0.984	0.341	0.359	0.059	-0.747	1.996	-0.249	0.002	0.017	-0.532	1.107	0.495	0.858	-0.39	0.453	-0.264	0.03	-0.137	-0.844	0.696	-0.415	-0.875	-0.062	-1.294	0.228	0.267	0.151	-0.049	-0.385	-0.402	0.679	0.573	0.421	0.148	0.576	-0.283	0.389	-0.046	0.67	0.297	-0.244	-0.626	-0.255	-0.379	0.571	0.038	0.325	-0.584	-0.514	-0.504	0.872	-1.32	0.734	0.415	-0.357	-0.373	-0.132	-0.069	0.215	0.011	-0.941	-0.237	1.497	-0.277	0.844	0.313	-0.748	0.468	0.167	0.105	0.383	-0.72	0.317	-0.057	0.289	-0.045	0.133	0.522	0.16	-0.473	0.746	0.04	-0.167	-0.053	-0.207	-0.809	1.037	0.911	0.21	0.381	0.276	0.733	-0.16	-1.06	0.674	-0.204	1.163	0.419	0.137	-0.24	-0.131	-0.079	-0.879	0.423	0.068	0.726	0.451	-0.775	0.336	0.541	0.671	-1.491	0.409	0.253	0.535	-0.667	0.667	-0.866	0.037	-0.03	0.183	0.421	-0.271	-0.07	-0.064	0.234	0.623	-0.026	0.429	0.497	0.628	-1.115	0.047	-0.512	0.173	-0.676	0.111	-0.374	-0.042	-0.427	-0.821	1.092	0.027	-0.026	0.161	-0.771	0.341	-0.101	0.302	-1.067	1.228	1.123	0.092	0.778	0.088	-0.014	0.69	-0.661	0.743
ACTR3B	PPI	1	4.903	-1.267	-0.416	0.143	-0.242	-0.565	0.064	-0.27	0.544	-1.237	0.173	0.017	0.485	0.541	0.372	0.309	0.504	0.814	-0.209	0.269	0.058	0.218	0.945	-0.091	0.207	1.004	0.64	-0.374	0.298	1.486	-0.348	0.122	-0.446	0.055	-0.368	0.039	0.212	0.746	0.296	0.611	-0.076	0.347	0.02	0.398	-0.604	-0.005	0.071	0.387	-0.464	-0.462	-0.186	0.348	0.433	0.086	0.058	0.322	-0.299	0.444	-0.414	0.558	0.21	1.011	-0.732	-0.257	0.75	0.059	0.161	0.101	-0.192	-0.096	0.266	0.275	-0.324	0.396	0.077	0.159	-0.547	0.264	-0.109	0.091	0.751	0.187	-0.117	0.732	0.248	0.578	0.807	0.194	0.326	-0.326	0.801	0.769	-0.104	0.196	-0.473	0.424	0.619	0.401	0.206	-0.055	0.21	0.265	-0.08	-0.895	-0.047	-0.734	0.548	0.75	-0.453	-0.539	0.221	-0.221	-0.438	0.483	0.977	-0.098	-0.768	0.458	-0.296	-0.619	-0.2	0.717	0.212	-0.4	0.44	-0.212	0.436	0.041	0.053	-0.149	0.297	0.054	-0.045	0.226	0.054	-0.531	0.23	0.585	0.235	0.869	-0.384	-0.739	0.635	-0.593	-0.023	-0.528	0.094	0.453	-0.079	-0.841	0.323	0.597	-0.44	-0.361	-0.255	-1.011	0.234	-0.937	-0.131	-1.031	0.056	-0.106	-0.532	-0.32	-0.234	-0.058	-0.274	-0.299	-0.076	-1.284	-0.025	-0.684	-0.067	-0.57	-0.607	0.127	-0.644	-0.303	-0.279	-0.182	-0.456	-0.462	-0.334	0.698	-0.266	0.405	0.035	0.071	0.175	-0.467	-1.186	0.307	-0.2	-0.109	-0.078	-0.429	0.04	-0.034	0.886	-0.217	-1.142	0.53	-0.379	-0.293	-0.176	0.687	0.786	-0.087	0.08	0.095	0.429	-0.332	-0.166	-0.122	-0.088	0.057	-0.398	-0.062	-0.088	0.117	-0.195	0.135	-0.125	-0.749	0.217	-0.274	-0.587	0.419	0.387	-0.358	-0.02	0.862	0.331	-0.086	0.668	-0.376	0.504	0.122	-0.217	-0.214	-0.018	-0.19	-0.142	-0.48	-0.595	-0.582	0.236	0.747	0.468	0.096	-0.087	-0.153	0.514	0.09	0.001	0.484
LSM2	PPI	1	1.269	-0.459	-0.38	0.149	0.073	-0.311	0.057	0.188	0.224	-0.259	0.03	0.023	-0.037	0.206	-0.257	-0.067	0.01	-0.074	0.119	-0.007	-0.034	-0.146	-0.031	0.157	0.006	0.006	0.274	0.081	0.066	-0.223	-0.091	-0.037	-0.026	0.179	-0.045	-0.024	-0.157	0.156	0.352	0.089	-0.07	-0.196	0.015	0.058	-0.117	0.266	0.094	0.105	-0.128	-0.2	0.028	-0.089	0.062	-0.068	-0.028	0.001	0.196	0.062	0.113	-0.037	0.155	0.06	-0.156	-0.07	-0.215	-0.02	-0.167	-0.283	0.014	-0.099	-0.204	0.068	0.093	0.009	-0.221	-0.095	0.476	0.087	0.019	-0.254	0.014	0.055	0.199	0.207	0.108	-0.354	-0.101	-0.27	-0.093	-0.074	-0.051	0.068	0.162	-0.179	-0.091	-0.022	-0.027	-0.201	-0.087	0.17	-0.232	0.027	0.473	-0.264	-0.073	0.077	0.163	-0.065	0.012	0.258	-0.08	0.068	0.16	0.253	-0.008	-0.204	-0.101	0.209	-0.188	-0.302	0.174	-0.177	0.261	0.073	-0.115	0.22	0.095	0.158	-0.103	0.284	0.015	-0.13	-0.315	0.153	-0.138	-0.119	0.103	-0.136	-0.209	-0.114	-0.194	0.224	0.331	0.118	-0.21	0.096	-0.051	0.317	-0.207	-0.335	-0.059	-0.006	0.099	0.097	-0.095	-0.321	-0.417	-0.08	0.069	0.009	-0.117	0.064	-0.258	-0.355	-0.03	-0.12	0.076	-0.101	0.019	0.46	0.013	0.006	0.072	-0.008	0.377	0.164	-0.015	0.006	0.062	0.245	0.072	0.146	-0.005	0.383	-0.212	0.175	-0.129	-0.002	-0.002	-0.296	0.197	0.331	0.08	0.139	-0.168	0.034	-0.137	0.214	0.245	0.278	0.067	0.147	0.015	-0.25	-0.181	-0.179	0.2	-0.181	0.282	-0.066	0.353	0.072	-0.13	-0.034	0.113	0.027	0.006	-0.028	-0.106	-0.129	0.157	-0.215	0.039	-0.139	-0.041	0.222	0.01	-0.157	0.202	-0.046	0.218	0.179	0.336	-0.27	-0.002	0.089	0.121	0.189	0.192	0.119	-0.26	0.12	-0.224	-0.224	0.156	-0.186	0.059	-0.081	0.05	0.234	0.06	0.034	-0.102	-0.122	0.011	0.124
SMC1A	target	1	18.099	-7.87	-6.213	2.064	-1.522	-2.873	0.191	10.549	-2.626	4.755	-2.315	-0.687	-2.556	2.637	-0.233	1.478	2.335	-1.01	0.428	2.878	2.025	1.505	-1.665	-1.727	-0.869	3.895	-2.223	-1.655	1.069	1.302	-0.15	-0.445	0.874	-2.983	0.486	1.632	-0.34	-1.564	-1.765	-1.602	0.781	-0.671	0.195	1.595	-0.835	-0.151	0.099	0.158	-2.445	-1.651	-0.68	0.544	2.492	-0.157	0.127	-1.348	-0.615	0.418	-0.22	-0.433	0.76	1.288	-1.826	-1.016	1.636	-1.543	0.465	-0.028	-0.538	-0.396	-2.664	0.725	-0.657	-0.455	-1.058	-0.074	-0.815	0.976	1.905	-0.559	0.07	0.597	1.771	0.337	-1.138	1.932	1.193	0.835	0.196	-0.549	0.517	-0.393	-1.609	1.183	-2.457	1.449	-0.261	0.844	0.422	1.013	-0.282	-0.065	0.69	-0.889	1.276	0.101	0.578	1.593	1.166	0.484	-0.026	-0.045	0.203	-0.252	-1.438	-0.894	-1.374	-0.566	-0.141	-0.747	0.34	0.346	0.746	0.396	-2.809	0.474	1.688	-1.05	-1.766	0.354	1.014	0.873	0.797	-0.502	-0.104	-0.76	0.673	1.591	0.291	-1.055	0.793	1.402	1.208	-0.521	-0.414	-0.231	-2.717	0.373	0.431	0.467	-0.175	-1.487	-1.219	-0.449	-0.15	-0.404	-0.216	-0.167	-1.823	1.159	-0.925	0.725	-0.305	0.644	0.674	0.269	-1.627	-0.911	0.823	-0.24	-0.805	1.982	1.393	0.058	1.319	0.566	-0.012	1	0.719	0.574	0.709	-0.457	-0.065	-1.048	0.844	-0.029	0.578	-0.283	-1.575	-1.636	1.332	-0.673	0.723	-0.083	0.742	-1.424	-0.334	1.372	-0.126	0.202	-2.012	0.55	-1.439	-1.024	-0.481	1.403	-0.093	0.658	-0.467	0.291	0.027	0.353	-0.339	1.655	-1.01	-0.387	0.29	-1.216	-0.178	-0.216	0.515	-0.457	-0.128	0.626	0.783	3.144	-1.939	-0.757	-0.722	-1.666	0.619	-0.828	1.136	1.365	1.198	-1.052	-0.313	0.106	-0.294	-0.031	0.456	0.092	-0.944	-1.956	2.88	2.029	-0.077	-0.187	0.774	-0.402	-1.524	1.388	-1.116	-0.954	-0.96	-0.079
BLID	PPI	1	1.791	-0.22	-0.588	-0.13	0.367	0.183	0.111	0.068	0.295	-0.451	0.115	-0.029	0.078	-0.233	-0.145	-0.277	-0.037	-0.051	-0.044	-0.155	0.094	-0.174	-0.126	0.217	-0.242	-0.389	-0.039	0.133	0.046	0.097	-0.343	0.056	0.271	0.047	0.082	0.038	0.052	0.138	-0.248	0.044	-0.41	0.347	0.364	0.031	-0.17	0.437	-0.233	0.03	0.336	-0.486	-0.33	-0.459	-0.254	-0.142	0.135	0.001	0.164	0.102	0.121	-0.026	-0.06	0.334	-0.094	-0.026	0.041	-0.289	-0.427	-0.367	0.062	-0.03	0.619	-0.196	0.323	0.225	0.201	-0.221	0.117	0.662	0.624	-0.549	-0.042	-0.09	-0.144	0.306	-0.387	-0.085	0.079	0.396	0.094	0.102	0.001	-0.358	-0.123	-0.127	0.089	-0.074	0.43	0.225	0.319	-0.698	-0.422	0.039	-0.289	-0.646	-0.043	-0.122	0.234	-0.335	-0.026	-0.108	-0.494	0.424	0.267	0.176	-0.16	-0.109	0.55	-0.019	0.142	0.328	0.111	-0.009	0.056	-0.184	-0.292	0.476	0.153	0.228	-0.072	-0.116	-0.299	-0.11	-0.138	-0.504	-0.655	-0.45	-0.009	0.044	-0.214	-0.131	-0.075	-0.129	0.019	-0.173	-0.404	0.104	-0.491	-0.374	-0.197	0.471	0.049	-0.004	0.29	-0.409	0.12	0.06	-0.18	0.282	-0.419	-0.315	-0.04	-0.208	0.219	-0.29	0.155	0.283	-0.246	-0.157	-0.504	0.11	0.127	-0.194	-0.249	-0.29	-0.095	-0.088	0.393	0.046	-0.365	0.196	-0.528	-0.289	0.029	0.469	-0.138	-0.309	0.482	-0.453	-0.096	0.271	0.243	0.421	-0.376	-0.025	-0.259	-0.219	0.042	-0.079	0.222	-0.562	-0.255	-0.077	-0.029	0.279	0.379	0.159	0.026	0.058	0.316	0.1	0.415	-0.027	0.097	0.092	0.132	0.465	-0.115	-0.137	-0.152	-0.429	0.326	0.112	-0.279	-0.043	0.21	0.137	-0.329	-0.137	0.103	-0.089	-0.001	0.034	0.112	0.449	0.318	-0.256	-0.333	-0.136	0.323	0.474	-0.192	-0.42	0.292	-0.067	0.062	0.301	0.032	-0.167	-0.111	-0.096	0.048	-0.19	0.029	0.32	0.371	0.069
ELAVL2	PPI	1	4.436	-0.464	0.014	-0.623	0.288	-0.526	-0.192	0.439	1.197	-0.214	-0.1	-0.413	-0.889	0.444	-0.206	0.367	-0.234	-0.043	0.358	0.523	0.014	0.53	0.032	-0.438	0.183	0.669	0.621	-0.245	0.468	-0.051	-1.184	-0.651	0.284	0.292	-0.316	0.138	-0.395	-0.141	-0.105	-0.244	-0.889	-0.013	-0.549	0.068	0.398	0.913	0.229	0.017	0.379	0.039	0.452	0.206	0.087	-0.243	-0.699	-0.364	-0.627	0.637	-0.588	-0.072	0.43	0.33	-0.123	-0.45	0.112	0.746	-0.188	-0.339	0.53	-0.27	-0.096	0.445	-0.158	-0.29	0.486	1.235	0.247	-0.709	-0.219	0.176	0.055	-0.137	0.093	-0.17	0.131	-0.613	0.365	-0.442	-0.07	-0.968	0.428	-0.331	0.67	-0.13	0.147	0.192	-0.098	0.025	0.036	-0.489	-0.314	-0.253	-0.082	0.051	-0.023	-0.037	0.167	-0.225	-0.427	0.042	-0.603	0.417	0	-0.313	-0.338	-0.573	0.273	-0.423	-0.399	0.157	0.077	-0.22	-0.153	-0.024	-0.505	-0.086	0.479	0.076	0.104	0.027	0.626	0.277	-0.42	0.017	-0.116	0.081	-0.333	-0.85	-0.173	0.095	-0.373	0.075	0.109	-0.442	-0.142	0.277	0.067	0.113	-0.091	-0.184	0.001	-0.03	0.068	-0.839	-0.005	0.066	0.255	0.136	-0.097	0.086	0.303	0.246	0.426	-0.088	-0.336	-0.479	-0.259	-0.372	-0.176	0.222	-0.096	0.074	-0.316	-0.38	-0.191	0.586	-0.367	0.223	-0.209	0.415	0.541	-0.15	-0.087	-0.391	0.803	0.502	-0.371	0.146	-0.247	0.222	0.205	-0.329	-0.334	-0.049	0.395	0.1	-0.548	-0.472	-0.594	0.476	0.341	-0.415	0.463	-0.186	0.097	-0.181	-0.178	-0.374	-0.081	-0.165	0.038	-0.086	0.346	0.357	-0.427	0.013	-0.139	-0.567	0.575	-0.572	-1.348	-0.024	0.109	-0.779	-0.393	-0.632	-0.076	-0.501	-0.181	0.744	0.012	-0.218	0.044	-0.265	0.677	-0.778	-0.233	0.292	0.381	0.377	-0.128	-0.02	0.001	-0.309	-0.309	-0.347	0.02	0.331	-0.363	-0.356	-0.324	-0.318	-0.399	0.278	0.345	-0.08
ATP5A1	PPI	1	8.067	-2.291	-1.108	-0.604	0.258	-1.269	0.623	-0.05	1.183	-1.876	0.069	-0.2	0.626	-0.576	-0.096	-0.096	0.466	0.105	-0.737	1.136	0.286	-0.435	-0.032	-0.281	1.447	1.086	0.113	-0.454	0.704	0.982	-0.011	0.39	0.069	0.302	-0.562	-0.607	-0.732	-0.51	-0.212	-0.624	0.355	-0.137	-0.377	-0.606	0.006	-0.453	-0.295	-0.641	-0.099	-0.196	0.163	0.087	0.657	0.165	1.134	-0.749	-0.51	0.359	0.231	-0.401	-1.103	0.2	-0.335	-0.289	0.754	0.315	0.14	0.783	-0.558	-0.666	-0.291	0.35	-1.129	-0.083	-0.718	-0.123	0.151	0.201	-0.46	0.695	0.219	0.755	-1.223	0.334	-0.12	-0.634	0.675	0.982	-0.05	0.284	-1.225	-1.155	0.125	-0.628	0.298	0.671	-0.129	-0.756	0.98	-0.928	-0.106	-1.099	0.25	-0.239	-0.44	0.323	-0.037	0.245	0.452	0.836	-0.275	0.357	-0.273	-0.36	0.283	-0.807	0.485	-0.705	-0.512	-0.941	0.136	-0.216	-1.382	0.203	0.086	0.153	0.431	0.192	-0.154	0.551	0.373	-0.526	-0.231	0.268	-0.107	-0.065	0.203	-0.632	0.417	-0.099	0.484	0.099	-0.252	0.754	0.405	-0.13	-0.169	0.227	-0.681	-0.392	0.101	0.069	0.157	0.838	0.145	-0.227	-0.707	0.464	-0.668	-0.15	-0.643	0.891	-0.445	-0.452	-0.344	-0.453	0.376	0.123	0.179	0.708	0.024	-0.277	0.734	-0.199	0.979	-0.099	-0.84	0.401	0.026	-0.347	-0.24	1.198	0.063	1.002	0.756	0.663	-0.491	0.289	-1.089	-1.802	-0.328	-0.369	0.039	0.667	0.054	0.202	-0.334	-0.702	-1.137	-0.571	-0.378	0.18	-0.642	-0.299	-0.29	-0.415	0.438	0.226	0.128	-0.2	0.245	-0.213	-0.206	0.576	-0.242	0.556	0.686	0.35	-0.481	0.095	0.261	0.375	-0.258	-0.261	-0.534	-0.449	-0.152	0.035	0.456	0.001	0.596	-0.258	-0.058	-0.486	0.143	-0.648	-0.352	0.38	-0.432	1.77	0.106	0.305	-1.034	-0.602	0.953	-0.878	-0.278	0.345	0.042	1.154	-0.613	-0.025	0.554	-0.069	0.069	0.703
PCK1	PPI	1	8.002	-1.98	-1.009	-0.606	0.038	-0.703	0.189	-0.175	0.412	-0.946	0.003	-0.129	0.182	0.63	1.025	1.771	-1.222	0.535	-1.05	0.38	-0.459	0.37	-1.416	-1.508	-0.303	0.535	-0.311	0.32	-0.217	0.673	-0.362	-0.377	-1.02	0.706	0.387	-0.215	0.062	-0.064	0.475	-0.512	0.017	0.32	0.681	0.313	-0.181	0.624	-0.052	-0.107	-0.69	0.477	-0.036	0.915	0.189	0.321	0.223	-0.104	-0.472	0.87	-0.535	-0.037	0.638	1.085	-0.414	-0.34	0.137	0.009	0.25	-0.322	0.065	-0.159	-0.44	-0.21	0.856	-0.429	0.765	0.286	-0.34	0.673	0.002	0.005	0.339	-0.025	-0.081	0.198	-0.162	-0.298	-0.149	0.437	1.372	-0.338	1.451	1.077	-0.163	-0.328	0.38	0.188	-0.186	-0.434	0.053	0.276	0.218	0.106	-0.291	-0.174	0.06	-0.633	0.953	0.267	-0.809	-1.259	-0.12	0.252	-0.287	-0.624	0.148	1.022	-0.356	-0.271	-1.215	0.705	-0.798	-0.923	0.109	-0.376	0.41	-0.313	0.328	0.173	-0.682	-0.386	0.888	-0.082	0.605	-0.218	-0.228	0.637	-0.316	0.54	-0.309	0.45	0.622	0.922	0.477	0.834	-0.59	-0.725	0.93	-0.087	-0.631	0.483	0.641	0.385	-0.211	0.285	0.615	0.705	-0.248	0.555	-0.235	-0.86	-0.222	0.302	-0.137	-0.133	1.064	0.249	0.035	0.043	-0.351	-0.462	-0.551	0.3	-0.029	0.04	0.163	0.005	0.503	0.751	0.751	0.41	0.16	0.269	-0.175	-0.327	0.192	-0.147	0.422	-0.775	-0.102	0.133	-0.029	-0.302	-0.599	0.893	-0.728	-0.038	0.191	-0.212	-0.512	0.074	-0.059	-0.179	-0.528	-0.495	-0.048	-0.009	0.127	0.714	-0.315	-0.486	0.452	0.211	-0.442	0.293	0.167	-0.885	0.544	0.403	-0.133	-0.328	0.146	0.721	-0.506	0.131	0.029	-0.413	-0.195	0.105	0.367	0.126	0.469	-0.758	-0.181	0.809	-0.093	0.334	-0.472	0.002	-0.794	-0.375	0.33	0.294	0.289	-0.477	0.577	0.408	0.187	-0.128	-0.033	0.027	-0.012	-0.086	-0.181	0.432	0.921	0.42
BUD31	PPI	1	1.4	-0.601	-0.252	0.274	-0.134	-0.216	0.576	0.16	-0.01	0.141	0.008	-0.041	-0.346	0.319	0.476	-0.021	0.236	-0.329	0.354	0.069	-0.036	0.154	0.202	-0.463	-0.056	0.364	-0.5	-0.263	0.014	0.286	-0.021	-0.074	-0.174	0.16	0.23	0.179	-0.193	-0.308	-0.157	0.263	0.089	0.043	-0.176	-0.093	-0.116	0.302	0.069	0.242	0.233	0.077	-0.226	0.064	-0.266	0.481	0.017	-0.102	-0.278	-0.232	0.202	0.006	0.022	0.074	-0.05	0.142	0.064	0.228	0.245	0.048	-0.149	0.059	-0.037	-0.087	0.076	-0.146	-0.062	0.016	0.094	0.125	-0.153	-0.055	-0.02	0.144	-0.078	-0.307	-0.11	0.066	-0.102	0.222	-0.059	-0.058	0.24	-0.002	-0.074	-0.314	0.226	0.098	0.183	0.069	-0.061	0.024	-0.179	0.101	0.114	-0.104	-0.025	-0.202	-0.264	0.049	0.32	0.132	-0.167	0.24	-0.305	-0.215	0.177	0.118	-0.082	-0.171	0.143	-0.071	-0.081	0.328	-0.036	-0.045	0.111	-0.105	0.085	-0.046	-0.14	-0.048	0.418	0.173	-0.123	-0.212	-0.043	-0.421	-0.121	0.107	-0.045	-0.153	-0.065	-0.077	0.03	0.038	0.083	0.141	0.057	-0.16	-0.21	0.166	0.01	-0.485	0.16	-0.23	-0.303	-0.118	0.208	0.356	-0.135	0.005	-0.15	-0.281	-0.128	0.028	0.039	0.065	-0.121	-0.034	-0.161	0.036	-0.065	0.237	0.175	0.14	0.115	-0.049	0.019	-0.083	-0.163	0.12	-0.087	-0.063	0.029	0.075	0.056	0.203	0.077	0.049	-0.178	0.096	0.064	0.025	-0.141	0.015	0.072	-0.265	-0.036	-0.165	0.446	-0.166	0.092	-0.011	-0.11	0.051	0.029	-0.088	-0.069	-0.022	-0.23	0.056	-0.339	-0.241	0.035	-0.103	-0.073	0.21	-0.103	0.15	-0.027	-0.11	0.14	-0.162	-0.014	-0.028	-0.408	-0.065	0.173	-0.096	0.101	0.408	0.018	0.058	-0.002	-0.232	0.236	-0.222	0.237	0.025	0.164	-0.136	-0.028	-0.016	-0.017	0.272	0.213	0.023	0.076	-0.091	0.33	-0.059	-0.045	0.142	-0.318	0.412	0.016	0.053
EDEM1	PPI	1	8.448	-1.581	-0.922	-3.029	-0.035	-1.256	0.467	-1.235	1.4	-2.115	0.856	0.332	0.268	-0.118	0.694	-0.001	-0.81	-0.474	-0.521	-0.707	-0.325	-0.625	0.713	0.375	-0.711	0.759	0.316	-1.228	0.668	0.331	-0.29	-1.231	-0.782	-0.261	0.192	0.148	0.577	0.795	0.688	-0.967	1.829	-0.085	-0.534	0.505	-1.137	0.067	0.23	1.35	-0.274	1.635	-0.035	0.347	0.17	-0.2	0.462	-0.653	0.304	-0.59	-0.557	-1.84	-0.421	-0.125	1.053	-0.395	0.598	0.488	-0.468	-0.23	0.882	-0.29	0.003	-0.649	0.943	-0.23	-0.114	1.193	-0.568	0.065	0.432	-0.405	0.15	-0.528	0.42	0.158	-0.105	-0.365	0.254	-0.308	-0.364	-1.011	-0.716	-0.402	0.192	-0.213	1.226	-0.007	0.786	-0.355	0.54	-0.603	-1.081	-0.264	-0.497	-0.728	0.348	0.135	-0.478	-0.606	-0.598	-0.509	-0.286	0.221	-0.025	0.565	-0.084	0.043	-1.189	0.018	0.391	0.911	-0.442	0.58	-0.005	-0.302	-0.245	-0.654	-0.13	-0.389	-0.465	0.794	0.895	0.176	0.048	1.132	0.075	0.036	0.769	-0.056	-0.269	-0.205	-0.377	0.132	-1.825	0.339	0.348	0.11	-0.558	-0.216	-0.643	-0.038	-0.098	0.126	0.602	0.925	-0.423	0.339	-0.209	-0.23	0.241	0.519	1.08	-0.19	-0.892	0.204	-1.057	-0.009	0.162	1.772	-0.521	-1.059	-0.752	-0.313	-0.078	-0.074	-0.336	0.691	0.117	0.384	-0.056	0.207	-0.275	-0.716	0.001	-0.177	-0.372	0.192	0.236	0.094	-0.911	0.565	0.61	-0.741	-1.137	-0.512	-0.093	0.511	-0.146	-0.503	0.529	0.445	0.276	0.555	-0.608	-0.745	0.398	-0.173	-0.038	0.208	-0.453	-0.154	0.488	-0.318	-0.189	0.736	0.022	0.184	0.431	-1.94	0.787	0.445	0.224	-0.23	-2.066	0.75	0.77	0.549	0.298	1.056	-0.112	0.783	-0.189	-0.032	-0.749	-0.036	0.143	0.52	0.872	-0.491	-1.218	-0.263	-0.274	-0.119	-0.141	0.039	0.71	-0.787	0.843	-0.126	1.049	0.398	0.131	-0.225	0.224	0.807	-0.424	0.213
CYP2A7	PPI	1	6.429	-0.291	-0.564	-1.32	0.42	-1.712	0.295	0.648	1.264	-1.099	0.137	-0.486	-0.246	0.703	0.308	0.591	-1.664	0.048	-0.392	-0.571	-0.793	-1.779	0.584	0.171	0.74	0.727	-0.112	-0.781	-0.016	0.055	0.622	-0.279	0.875	-0.193	0.082	0.091	-0.064	0.338	-0.662	0.775	-0.376	-0.11	-1.06	-0.547	0.307	0.325	1.188	0.393	0.102	0.306	0.024	0.411	0.455	0.519	0.158	0.077	0.261	0.028	-0.635	-0.13	0.296	0.276	-0.457	-0.581	-0.103	-0.088	-0.18	0.518	-0.54	-0.587	1.352	0.198	0.088	-0.253	0.012	-0.237	0.548	-0.675	0.567	-0.591	0.138	-0.332	0.424	0.237	0.278	0.43	-0.749	-0.551	0.191	-0.047	0.41	0.605	0.868	-0.869	0.207	-0.173	0.186	0.534	0.304	-0.171	-0.359	-0.508	-0.138	-0.462	-0.31	-0.447	0.104	-1.073	0.686	-0.483	0.315	0.429	-0.76	0.76	-0.839	-0.29	-0.717	0.241	0.33	-0.164	0.18	-0.527	-0.597	0.627	-0.705	-1.3	0.544	-0.254	0.233	-0.205	0.038	-0.132	-0.673	-0.304	0.297	-0.131	-1.664	0.714	-0.354	0.158	0.222	0.001	-0.615	0.016	-0.825	-0.864	-0.449	0.24	-0.043	-0.637	0.939	0.521	0.692	0.927	-0.656	-0.14	-0.07	0.017	0.942	-0.322	0.074	0.754	-0.458	-0.633	-0.151	0.541	-0.044	-0.064	1.009	-0.386	0.883	-0.659	0.018	-0.156	-0.018	0.719	-0.237	0.636	-0.78	0.074	0.694	0.135	0.211	-1.001	0.288	0.557	0.06	1.053	0.367	0.687	0.372	-0.15	-0.533	0.116	-0.671	0.849	-0.389	-0.153	0.609	0.133	-0.486	-0.272	-0.632	0.026	-0.136	-0.064	0.842	-0.351	-0.386	0.459	-0.686	0.137	-0.327	-0.031	0.147	-0.095	-0.37	-0.662	0.396	-0.269	0.323	0.564	0.194	-0.19	-0.2	0.482	-0.12	0.277	-0.726	0.663	-1.182	0.246	1.066	0.999	-0.265	-1.268	0.308	0.271	1.423	-0.704	-0.031	-0.088	0.925	-0.116	-0.402	0.518	-0.034	-0.635	-0.369	0.482	-0.284	-0.427	-0.371	0.675	-0.112	-0.96
IL10	PPI	1	2.388	-0.726	-0.964	-0.394	-0.01	-0.781	0.021	0.69	0.501	-0.345	-0.056	0.37	-0.133	0.093	-0.436	-0.366	0.045	-0.363	-0.002	-0.256	0.053	-0.269	0.198	0.106	-0.036	-0.584	-0.277	0.039	-0.329	0.07	0.127	-0.182	-0.109	-0.084	-0.206	0.1	0.058	-0.227	0.232	-0.07	0.275	-0.044	-0.433	0.308	-0.045	-0.012	-0.025	0.457	0.022	-0.319	0.5	-0.058	-0.485	0.237	-0.047	0.2	0.275	-0.409	-0.126	0.072	0.228	0.112	-0.358	-0.255	-0.057	-0.242	-0.914	-0.041	0.127	-0.216	-0.389	-0.848	0.04	0.041	0.191	0.158	-0.371	-0.079	-0.083	0.38	-0.039	-0.089	-0.114	-0.182	0.589	0.337	0.182	-0.177	0.274	0.17	0.178	-0.077	0.403	-0.143	0.526	-0.174	0.226	0.393	0.251	0.066	0.355	0.092	0.167	-0.321	-0.44	-0.104	-0.063	-0.158	-0.251	-0.011	-0.238	0.153	-0.154	0.089	-0.341	-0.144	0.157	-0.115	-0.122	0.311	0.095	0.287	0.187	-0.118	0.129	-0.465	-0.161	-0.218	-0.421	-0.238	-0.063	0.104	-0.202	-0.144	0.166	0.17	0.053	0.043	0.567	0.338	-0.17	0.459	-0.156	0	0.321	0.263	-0.214	-0.515	0.459	0.092	0.304	0.097	-0.337	-0.309	-0.256	0.262	-0.149	0.167	0.069	0.351	-0.22	-0.221	0.516	-0.157	0.121	0.454	-0.068	-0.247	-0.124	-0.21	0.174	0.323	0.227	-0.012	-0.079	0.346	0.039	-0.043	-0.25	-0.24	0.1	0.237	0.174	-0.44	-0.097	-0.083	-0.168	0.086	-0.461	0.002	-0.312	-0.304	0.155	-0.235	-0.228	-0.498	0.187	-0.089	-0.218	0.141	0.035	0.551	-0.061	0.266	0.279	0.011	0.14	0.12	0.129	-0.456	-0.06	-0.295	-0.226	-0.312	0.646	-0.13	0.025	-0.019	0.119	0.02	0.029	-0.158	0.213	-0.16	-0.148	0.158	0.29	0.208	-0.35	0.591	0.005	-0.55	-0.004	0.33	-0.648	0.094	0.391	0.281	-0.328	-0.465	0.2	-0.194	-0.295	0.097	0.291	0.177	-0.07	-0.102	0.216	-0.015	0.431	-0.04	-0.254	0.405	-0.29	0.431
INTS6	PPI	1	11.843	-0.723	-1.56	-1.15	-0.087	-1.758	-0.083	0.387	0.887	-1.043	0.971	0.407	-1.545	1.21	0.412	-0.807	-0.167	-0.797	1.681	-0.305	-0.61	-0.847	0.264	-0.232	-1.312	0.547	0.442	-1.045	-0.828	0.989	0.219	-1.388	-0.905	1.618	-1.674	1.027	-1.113	-0.378	0.802	0.575	0.2	-0.892	-1.462	0.15	0.791	0.079	-0.498	0.227	-0.431	0.109	-0.316	1.73	0.156	0.273	-0.774	-0.099	0.563	0.731	-0.002	-0.498	0.242	0.623	-0.931	-0.857	-1.467	-0.24	-0.557	-0.412	0.069	-1.529	1.1	0.355	0.084	0.029	0.615	-0.008	-0.516	1.218	0.022	-0.986	-0.194	-0.168	0.381	-0.754	1.345	-0.331	-0.143	0.083	1.211	-0.746	-0.213	-0.222	1.265	-0.146	0.999	-0.458	-1.198	0.876	-0.397	1.552	-0.187	-0.465	-0.653	0.968	0.768	-0.059	0.051	0.327	-0.195	-0.245	0.813	-0.738	0.251	-0.485	0.485	0.18	-0.449	-1.012	-0.593	1.398	-0.236	0.232	0.467	0.187	-0.456	-0.38	-0.976	0.519	-1.126	-0.73	-0.413	-0.448	0.594	-0.589	0.361	0.313	-0.029	-1.163	-0.541	0.37	-0.037	0.44	0.821	-0.375	0.32	0.837	-1.175	-1.884	-0.199	0.767	-0.095	0.288	0.21	-0.095	0.029	-0.106	0.17	-0.044	-1.105	0.851	0.148	-0.468	-0.773	0.397	1.078	-0.373	-1.176	-0.136	-0.939	0.138	0.902	0.501	0.414	0.54	0.176	0.864	0.107	0.165	0.06	0.319	-0.17	-0.26	0.266	0.327	0.843	-0.557	0.61	-0.504	0.456	0.611	-1.003	-1.302	0.844	-1.095	-1.353	0.093	0.407	-0.5	-1.583	-0.229	0.151	0.095	0.345	-0.575	1.302	-0.498	1.065	-0.396	-0.16	0.304	0.237	-0.033	0.621	0.054	-0.384	-0.17	-0.368	-0.617	1.564	-0.323	0.206	0.781	-0.016	1.215	-0.301	0.219	-0.394	-0.07	0.87	-0.227	0.048	0.642	-0.285	0.218	-0.099	-0.452	-0.838	0.419	0.509	0.691	-1.043	-0.591	-0.008	-0.648	0.442	-0.775	0.19	-0.86	-0.693	0.317	1.127	-0.097	0.017	-0.848	-0.505	-0.316
MED28	PPI	1	3.105	-0.568	0.885	-1.945	0.212	-0.193	-0.538	0.499	0.035	0.468	-0.452	-0.279	-0.133	0.042	-0.718	-0.297	0.472	-0.467	0.407	-0.174	0.073	0.29	-0.425	0.479	-0.244	-0.625	0.629	0.518	0.549	-0.086	-0.163	-0.471	0.301	0.268	-0.334	0.3	-0.926	0.01	-0.08	0.271	-0.515	-0.566	0.257	0.438	0.208	-0.904	0.299	0.217	-0.378	0.32	-0.446	0.03	-0.487	0.065	0.124	-0.093	0.091	-0.239	0.105	-0.144	0.253	-0.031	0.391	-0.058	0.337	0.663	0.304	-0.45	-0.196	-0.366	-0.082	-0.037	0.516	0.059	0.222	0.239	-0.218	0.404	0.055	-0.125	0.242	0.047	0.055	-0.354	0.074	0.084	-0.671	-0.283	-0.09	-0.124	0.767	0.11	0.302	-0.371	-0.166	-0.023	-0.16	0.137	-0.047	-0.272	-0.051	-0.211	0.08	-0.038	0.588	0.136	-0.299	0.257	-0.056	0.162	0.07	0.255	0.166	-0.044	-0.227	0.377	0.052	0.11	0.049	-0.245	-0.117	-0.258	0.548	0.438	-0.13	0.315	0.17	-0.14	-0.41	-0.445	0.489	0.158	0.203	0.258	0.261	0.212	0.28	0.113	-0.121	-0.353	0.21	-0.121	-0.116	0.344	-0.271	-0.287	0.274	0.391	-0.026	-0.128	-0.183	0.076	-0.203	-0.25	0.021	-0.233	-0.217	0.528	0.014	0.083	0	-0.004	0.034	0.053	0.081	-0.557	-0.105	-0.636	-0.231	-0.326	-0.48	0.004	0.271	-0.798	0.208	0.151	0.065	0.587	0.272	-0.665	0.345	0.043	-0.254	0.033	0.182	-0.027	0.069	0.249	-0.039	0.495	-0.027	0.245	-0.313	0.403	0.009	0.477	-0.315	0.233	-0.468	0.387	0.119	-0.054	-0.103	-0.265	-0.354	-0.08	0.087	-0.14	-0.219	0.564	-0.014	0.289	-0.272	-0.046	0.562	0.265	-0.113	0.089	-0.271	-0.46	-0.333	-0.024	0.065	-0.076	0.295	-0.087	-0.335	-0.325	-0.259	0.103	0.425	0.4	-0.351	-0.402	0.046	-0.256	0.136	0.222	-0.181	0.366	0.087	0.024	-0.236	0.087	0.283	0.023	0.021	-0.158	0.142	0.418	0.108	-0.271	-0.261	-0.09	-0.208	0.061
PPP1R10	PPI	1	16.149	-1.584	6.146	-6.715	0.499	3.372	-0.826	-5.057	-8.01	-2.618	-0.1	-2.473	-1.617	4.393	-0.37	3.063	1.537	-2.935	-6.835	9.106	10.033	-1.528	8.767	3.253	-5.317	2.721	-1.929	-3.328	-0.884	0.012	1.957	-0.611	-2.542	-1.419	-0.791	1.488	0.817	-1.989	1.523	1.716	3.08	-3.428	-1.153	-3.365	-0.36	0.605	2	1.641	2.286	1.339	-3.709	-2.424	0.242	-4.259	2.839	0.867	3.849	0.794	-0.044	-4.775	-1.629	3.474	3.901	3.334	0.798	2.295	-0.373	-1.258	-1.16	-1.539	1.937	-0.825	-1.715	-0.557	1.435	-0.502	-0.713	-4.733	-0.407	-1.914	-3.463	-1.396	2.556	-1.131	-2.159	-1.588	4.032	-4.864	1.384	-2.895	-1.173	0.309	-2.116	0.534	1.313	-0.941	1.728	2.09	2.195	4.954	-0.761	2.307	-1.382	-1.6	-1.97	0.884	-1.387	-1.076	1.197	-0.631	1.245	2.83	-0.279	-0.11	-1.218	3.436	2.734	1.896	0.02	0.319	-2.318	-0.388	-1.122	0.747	1.804	-2.408	-3.467	0.417	1.408	1.634	-0.07	-0.283	0.274	1.833	0.836	-3.734	2.674	2.587	0.404	-1.079	0.988	0.986	-0.142	-4.201	-0.606	-0.02	1.073	2.522	-2.761	-0.378	-0.094	-3.432	-2.809	2.388	-0.103	-0.2	0.019	0.71	-1.629	-1.967	0.608	0.86	-0.867	1.504	2.036	-1.884	1.174	0.613	-0.91	-0.753	0.232	-1.67	0.362	-0.01	-0.406	-2.836	-0.572	0.638	-0.381	-1.331	-1.863	-2.079	-0.106	-0.573	-0.583	-0.551	-2.135	-1.216	0.812	-0.106	-0.956	0.301	1.843	-1.12	2.004	-1.886	1.401	-0.803	-1.63	-2.08	-0.852	-0.735	1.543	1.393	-0.936	-0.821	0.094	1.588	1.722	-1.75	0.515	-0.417	-2.552	-2.626	-0.14	0.167	-0.324	1.42	-1.469	0.211	-1.666	-0.71	-1.335	-0.341	-1.064	-0.535	0.712	-1.135	2.05	-0.279	0.481	1.407	-0.182	-0.722	0.281	-0.244	-1.291	0.132	0.811	-0.153	-0.391	1.561	0.475	0.668	0.944	-0.58	-0.615	-0.461	0.244	-0.84	-1.079	0.015	-0.773	0.64	1.142	-1.055
DNAJB14	PPI	1	5.079	-1.038	-1.346	-0.472	0.09	0.952	0.108	1.552	0.244	-0.722	-0.176	-0.066	-0.442	0.375	0.257	1.132	-0.12	0.978	-0.744	0.71	0.57	0.064	0.637	-0.35	-0.301	0.8	0.799	0.397	0.778	0.199	0.322	0.153	-0.017	-0.389	0.848	0.133	-0.226	0.515	0.034	-0.174	0.146	-0.161	-0.357	0.341	0.05	0.826	-0.573	0.312	0.339	-0.813	-0.06	0.093	-0.076	0.296	-0.332	0.005	0.432	0.04	-0.762	0.149	0.342	-0.049	0.333	0.265	0.132	-0.357	-0.212	0.083	0.874	-0.593	-0.177	1.185	0.243	-0.54	-0.152	-0.357	0.362	0.492	0.307	0.182	0.085	-0.474	0.109	0.971	0.133	0.307	-0.322	0.443	-0.683	-0.665	0.966	0.466	0.103	0.291	0.005	0.002	0.878	0.044	0.321	0.834	-0.085	0.051	0.206	-0.267	-0.163	-0.209	0.706	-0.478	-0.604	-0.563	0.073	-0.063	-0.262	-0.002	-0.147	0.341	0.455	0.214	-0.454	0.36	-0.166	-0.358	-0.124	0.474	-0.283	0.082	0.327	-0.52	-0.471	0.004	0.527	-0.121	-0.56	-0.424	-0.659	-0.002	-0.036	0.068	0.232	-0.335	0.372	0.338	-0.344	0.38	-0.037	-0.072	0.423	-0.36	0.184	0.045	-0.315	-0.518	-0.01	-0.187	0.167	-0.443	0.368	0.253	0.014	-0.258	-0.848	-0.149	-0.339	0.106	-0.119	0.451	-0.45	-0.249	-0.037	0.667	-0.099	0.162	-0.113	0.318	0.154	0.062	-0.004	0.869	0.017	-0.115	-0.043	0.16	-0.003	-0.84	-0.013	0.346	0.452	0.131	0.075	0.054	0.096	0.121	-0.526	0.814	0.038	0.157	-0.305	0.429	0.436	-0.09	0.391	0.302	-0.96	0.2	0.453	-0.508	0.053	-0.266	-0.299	-0.147	0.21	0.472	0.118	0.01	-0.162	0.132	-0.136	0.145	-0.225	0.256	-0.49	0.398	0.181	0.209	-0.255	-0.515	0.597	0.072	0.452	-0.314	0.095	0.169	0.064	0.029	-0.108	0.394	-0.45	-0.028	-0.307	0.455	-0.393	0.338	-0.051	0.263	-0.315	-0.165	0.395	-0.098	0.256	0.268	-0.037	-0.01	0.675	-0.899	-0.244	0.356
ERCC6	PPI	1	22.08	-2.22	-4.369	-0.961	-0.088	-1.419	1.285	2.928	-1.381	1.546	-0.281	-0.622	-0.154	-0.446	2.951	3.173	-1.812	0.991	-1.13	2.96	0.947	0.668	-1.4	1.656	-2.253	2.695	-0.748	-0.264	1.827	1.701	-0.894	-0.322	0.357	0.167	0.058	-0.154	-2.025	0.449	-1.266	-0.515	0.262	0.896	-0.694	1.082	-1.525	-0.755	0.23	0.275	0.544	0.131	-0.273	0.234	-0.937	1.391	0.9	0.089	0.656	1.596	0.551	0.535	0.417	-0.193	0.921	-0.138	1.141	0.38	-0.222	-0.955	0.745	0.592	-1.822	0.697	0.668	-0.562	0.824	0.349	-0.411	1.055	1.199	1.435	-0.039	-0.734	-0.6	-2.078	0.71	0.823	-0.439	-0.943	-1.054	-0.944	-1.133	0.822	1.542	-0.145	0.104	1.432	0.608	0.362	2.592	-0.481	1.201	-0.736	0.499	0.138	0.038	-1.061	-0.761	-0.172	0.969	-0.969	1.003	-0.001	-0.552	2.354	-0.844	-0.437	-2.322	-0.886	-0.043	-0.359	0.186	2.059	-0.439	-0.198	-0.511	1.289	1.488	2.223	1.589	1	1.743	-0.591	-0.785	1.859	0.457	-1.984	-1.096	-0.525	-0.401	0.813	1.728	0.351	-0.07	-0.344	-0.626	-0.094	1.814	-0.044	0.208	-0.313	2.897	-0.138	-0.593	-2.764	0.164	-0.087	1.46	1.544	0.528	0.96	1.568	0.206	-0.617	-1.137	-0.25	0.67	-1.047	-0.334	0.487	-0.523	-0.224	1.849	0.042	1.011	0.889	0.996	-0.66	0.555	-0.511	-0.407	0.22	1	-1.302	0.743	-0.873	2.309	-0.368	1.199	-0.885	-0.346	0.744	-0.651	1.188	0.134	-1.357	-0.063	-2.767	-0.399	-1.93	1.645	-0.138	0.906	-0.217	2.461	2.266	0.422	-0.602	0.404	1.977	0.866	-0.311	-1.659	0.868	0.566	-0.297	0.478	0.41	-0.57	0.7	-0.409	0.084	1.449	0.709	-0.299	-0.301	-0.797	-0.747	-0.867	-1.397	-0.057	0.654	0.203	0.172	-0.523	-0.953	-1.282	1.521	-1.368	-0.89	-0.847	0.277	0.007	1.543	-0.364	0.996	-0.12	0.591	1.065	0.27	0.486	1.578	1.457	1.154	-0.145	1.17	-0.091
WDR18	PPI	1	6.284	-0.36	-1.321	-1.281	1.609	-0.71	0.334	-0.68	0.952	-1.838	1.163	-0.625	0.865	-1.142	-0.614	-0.736	-0.333	0.664	0.178	-0.074	0.285	-0.656	0.412	0.873	-0.033	-0.271	0.022	0.156	0.162	-0.479	0.35	0.289	0.681	-0.212	0.092	-0.033	-0.369	-0.193	-0.467	-0.354	0.054	0.257	0.58	0.173	-1.136	0.157	-0.468	-0.487	-0.325	0.022	-0.387	-0.4	0.243	-0.301	0.842	0.256	-0.293	-0.326	-0.137	-0.096	-0.636	0.495	-0.556	0.612	0.137	0.573	-0.116	-0.279	-0.07	0.326	-0.329	1.227	-0.055	0.378	0.108	-0.52	-0.312	0.124	0.326	-0.376	0.53	-0.183	0.811	1.017	-0.747	-0.263	-0.767	-0.38	-0.724	-0.282	0.77	-0.207	0.113	0.066	-0.003	0.383	0.338	-0.489	-0.069	0.552	-0.036	0.245	-0.258	0.314	0.798	0.351	-0.106	0.321	0.21	-0.701	-0.508	0.189	-0.254	0.519	0.05	-0.386	0.011	-0.151	0.269	-0.8	-0.671	-0.062	-0.709	0.583	-0.121	0.167	-0.321	0.353	-0.354	0.104	-0.5	-0.629	-0.025	0.436	-0.515	-0.021	0.609	1.028	-0.009	1.008	0.185	0.335	-0.568	0.297	-0.351	0.444	0.736	0.005	0.955	-0.542	-0.106	-1.036	0.03	0.369	-0.612	0.079	0.542	-0.369	-0.234	-0.867	0.326	-0.5	0.731	0.173	0.313	0.117	0.308	0.547	-0.155	-0.014	-0.789	-0.281	0.284	0.03	1.19	0.665	-0.081	0.088	0.364	0.031	0.197	-0.035	0.04	0.461	0.384	-0.616	-0.353	0.458	-0.228	-0.218	0.332	-0.967	0.508	0.739	0.268	-0.763	0.749	0.272	-0.289	0.406	-0.13	0.246	0.124	0.318	0.021	0.012	-0.408	0.096	-0.39	-0.659	-0.157	-0.544	0.109	0.175	-0.725	-0.421	-0.183	-0.59	0.626	-0.601	-0.555	-0.085	-0.049	-0.257	0.374	0.239	0.405	0.416	-0.257	0.732	-0.097	-0.392	-0.499	0.721	0.008	0.32	-0.443	-0.241	0.558	-0.442	-0.741	-0.302	0.15	-0.106	-0.661	0.337	0.526	0.425	0.551	-0.194	-0.874	0.106	0.405	0.468	-0.149	0.1
PAIP2	PPI	1	2.084	-0.477	-0.719	0.129	-0.094	0.326	-0.292	1.058	-1.318	1.405	-0.461	-0.058	0.039	-0.962	2.429	2.254	-2.108	1.218	-0.485	-0.002	-0.531	-0.487	-0.298	0.406	0.208	-0.362	-0.923	0.95	-0.009	-1.402	-0.766	-0.396	-0.123	0.873	-0.56	0.38	-0.533	-0.386	-0.263	-0.104	0.116	-0.852	-0.563	0.034	0.368	-0.156	-0.856	0.063	0.47	-0.17	0.48	-0.101	0.06	-0.39	-0.079	0.061	-0.803	0.113	-0.542	0.348	-0.453	0.171	-0.444	0.021	0.074	0.208	-0.116	-0.055	-0.203	-0.232	0.139	-0.015	-0.111	0.229	-0.022	-0.531	-0.36	0.219	-0.137	0.127	0.035	0.052	-0.4	-0.41	0.194	0.03	-0.133	0.123	0.551	0.1	-0.273	0.113	0.184	-0.427	-0.197	-0.322	0.092	0.068	-0.074	-0.245	0.252	0.28	0.151	-0.172	-0.318	0.243	-0.133	0.004	0.135	0.045	0.081	-0.087	-0.304	-0.158	0.249	0.192	0.159	-0.046	0.07	-0.085	-0.121	-0.119	-0.076	-0.348	0.066	0.119	-0.095	0.142	-0.189	-0.187	-0.402	0.004	-0.124	0.196	-0.012	-0.047	-0.229	0.221	-0.322	-0.293	0.186	-0.293	0.08	-0.141	-0.202	-0.388	-0.197	0.118	0.064	0.128	0.078	0.494	-0.227	0.22	0.101	-0.169	0.256	-0.002	-0.211	-0.058	0.035	0.093	-0.044	0.024	-0.019	-0.013	0.149	-0.151	-0.228	-0.584	-0.061	-0.297	0.036	-0.134	0.072	-0.124	-0.257	0.064	-0.034	0.138	-0.026	0.069	0.083	0.38	-0.114	-0.013	-0.274	0.28	-0.255	0.041	0.044	0.023	-0.189	-0.15	-0.294	-0.015	-0.169	0.024	-0.351	-0.133	-0.153	-0.081	-0.049	0.056	-0.279	-0.215	-0.1	0.246	-0.111	-0.137	0.431	0.212	-0.247	-0.075	-0.017	0.402	-0.473	-0.054	0.094	-0.015	0.069	-0.102	-0.111	-0.487	-0.039	-0.178	0.067	0.032	0.051	-0.069	0.325	-0.236	-0.16	0.197	-0.077	0.305	-0.013	0.219	-0.171	0.034	-0.012	-0.219	-0.081	0.094	-0.168	0.111	0.066	0.219	-0.176	0.065	0.108	-0.047	-0.097	-0.149	-0.148	-0.168
EIF4E1B	PPI	1	3.52	-1.016	-0.867	-0.135	-0.212	-0.365	-0.058	0.648	-0.49	0.402	-0.19	0.165	0.552	-0.478	1.404	1.155	-0.497	0.685	-0.345	-0.062	-0.498	-0.225	0.053	0.403	-0.135	0.526	-0.808	0.423	-0.371	-0.537	-0.803	0.348	-0.007	0.245	0.738	0.033	0.341	-0.011	-0.107	-0.187	-0.312	0.096	0.146	0.189	-0.054	0.557	-0.384	-0.211	0.612	-0.019	0.197	-0.054	-0.005	-0.293	-0.932	0.298	0.174	0.092	-0.373	-1.029	-0.06	0.308	-0.414	-0.035	-0.157	0.117	0.081	0.387	0.002	0.567	0.479	-0.043	-0.441	-0.495	0.269	0.147	-0.472	-0.456	-0.313	-0.164	0.378	0.297	-0.095	-0.692	-0.369	-0.305	0.04	-0.541	-0.29	0.096	0.321	0.141	-0.159	-0.527	0.528	-0.099	0.151	0.084	0.144	-0.184	0.037	0.355	0.395	-0.046	0.007	0.221	-0.301	-0.267	0.386	-0.275	-0.291	-0.627	0.074	-0.025	0.06	0.004	0.279	-0.042	0.748	-0.323	-0.205	-0.291	0.356	0.058	0.035	0.124	-0.177	-0.067	0.501	0.162	-0.199	0.218	-0.053	0.152	-0.182	-0.196	-0.14	-0.017	-0.273	-0.112	0.479	-0.197	-0.012	0.342	-0.519	0.248	-0.213	-0.407	-0.156	0.144	-0.261	-0.138	0.325	-0.006	-0.313	0.087	0.721	0.342	0.397	0.149	0.875	-0.166	-0.363	-0.031	-0.127	0.485	-0.145	-0.248	0.03	-0.051	0.195	-0.113	0.012	-0.295	-0.242	-0.095	0.146	0.527	-0.294	-0.567	-0.024	-0.547	0.277	-0.03	0.316	-0.258	0.044	0.018	-0.256	-0.07	-0.566	-0.041	-0.086	0.427	0.461	0.601	-0.138	0.172	0.345	-0.059	0.225	-0.156	0.38	-0.181	-0.145	-0.374	-0.208	-0.867	-0.05	0.163	-0.346	-0.048	-0.419	0.156	-0.055	0.342	0.423	-0.19	0.072	0.085	-0.172	0.065	0.123	0.253	0.145	-0.288	0.419	0.304	-0.484	-0.03	0.49	-0.06	0.062	-0.603	0.087	0.174	-0.349	0.06	0.257	0.182	0.261	0.109	-0.29	0.122	0.483	0.081	-0.284	0.3	0.192	0.051	0.127	0.223	-0.006	-0.055	0.188	-0.238
GFRA4	PPI	1	5.104	-0.34	0.344	-3.647	1.321	-1.138	-1.286	-2.021	-1.042	-2.506	0.423	0.311	1.4	-1.971	0.334	-0.769	0.642	-0.011	-0.126	-1.371	-0.468	-0.875	0.556	-1.242	-1.018	-1.714	-0.668	-1.134	0.636	-0.361	2.127	-0.158	1.448	-1.405	0.039	-0.84	0.511	-0.721	-0.723	-0.055	-0.345	-0.619	-1.172	0.086	-0.443	-0.129	-0.295	1.221	0.008	-0.751	0.941	-0.433	-0.422	1.163	0.292	-0.443	0.19	0.182	-0.061	-0.159	0.773	0.594	-0.06	0.081	-0.463	-0.737	-0.265	0.161	-0.616	0.121	-0.29	-0.046	-0.689	-0.469	-0.089	-0.269	-0.314	-0.756	0.896	0.223	0.09	0.415	-0.21	0.04	0.023	0.257	-0.655	0.584	-0.349	0.007	-0.587	-0.029	0.768	-0.604	0.915	0.671	0.362	-0.194	0.727	0.099	0.503	-0.012	-0.368	0.101	0.135	-0.554	-0.298	0.598	-0.418	-0.153	0.274	0.709	0.307	0.932	-0.649	0.548	-0.965	0.276	-1.08	0.343	0.347	0.128	-0.299	1.09	-0.284	0.209	-0.492	-0.765	0.63	0.393	0.983	0.049	-0.3	0.699	0.152	-0.467	-0.133	-0.146	0.769	0.277	-0.068	0.259	-0.5	-0.166	-0.455	0.394	0.056	0.082	-0.349	0.182	0.161	0.934	0.12	0.423	-0.166	0.388	-0.291	0.339	-0.135	0.248	-0.177	0.394	-0.65	0.751	0.203	-0.127	-0.232	-0.355	-0.391	0.198	-0.697	-0.706	0.209	0.693	0.086	0.293	0.334	-1.016	-0.215	-0.182	0.37	-0.02	-0.112	0.117	0.375	0.186	-0.422	-0.568	-0.159	-0.842	-0.1	0.43	-0.283	-0.06	-1.287	-0.169	-0.492	0.15	0.761	-0.119	0.801	-0.457	-0.346	0.081	-0.351	-0.334	-0.199	0.042	0.929	-0.895	-0.113	0.197	0.032	0.582	-0.05	-0.201	1.095	-0.515	-0.565	-0.043	0.153	-0.211	-0.223	-0.065	0.112	-0.129	-0.182	-0.569	-0.058	-0.158	-0.893	-0.209	-0.009	0.287	-0.393	0.115	-0.465	0.287	-0.026	0.883	-0.058	-0.528	-0.478	0.282	-0.477	0.312	-0.168	0.686	-0.284	-0.117	0.302	-0.496	-0.542	-0.425	-0.611	0.088
DCUN1D3	PPI	1	4.343	-0.489	-0.885	-0.32	-0.269	-0.205	0.195	0.11	0.222	0.049	-0.147	0.237	-0.035	-0.467	0.544	0.599	-0.201	0.475	0.332	0.119	0.18	0.328	0.25	-0.188	-0.45	-0.009	0.209	-0.303	-0.074	0.471	0.501	0.045	-0.136	-0.534	0.806	-0.376	0.857	0.733	-0.476	0.158	-0.054	0.761	-0.319	-0.28	-0.003	0.092	1.065	-0.38	0.86	-0.174	-0.597	0.366	-0.729	1.015	0.828	0.001	0.046	-0.378	-0.618	-0.205	0.211	-0.189	0.182	-0.591	0.058	0.375	0.02	-0.574	0.033	-0.487	0.184	-0.078	-0.288	-0.769	0.072	0.148	-0.157	0.043	-0.35	-0.033	-0.257	-0.422	-0.365	-0.179	-0.336	-0.914	-0.056	-0.106	-0.243	0.529	-0.026	-0.316	0.581	-0.041	-0.513	-0.027	-0.004	-0.472	0.791	-0.16	0.146	0.525	0.007	0.132	-0.173	-0.12	-0.101	0.063	-0.196	0.43	-0.365	0.171	-0.287	-0.134	0.206	0.242	-0.251	-0.347	0.325	-0.04	0.203	0.802	0.081	-0.591	-0.192	-0.391	-0.092	-0.071	-0.19	0.706	-0.508	0.244	-0.264	0.035	0.362	-0.099	0.124	0.034	-0.013	-0.303	0.078	0.348	0.173	0.269	0.117	-0.526	0.127	0.632	-0.175	0.018	0.578	-0.174	-0.385	-0.244	0.166	-0.256	0.015	0.268	-0.273	0.086	-0.051	0.149	0.521	0.434	0.225	-0.09	-0.074	0.191	0.001	-0.17	-0.286	0.598	0.652	0.518	-0.024	0.056	-0.203	-0.14	-0.196	-0.349	-0.085	-0.68	0.323	-0.133	-0.004	0.226	-0.6	-0.091	-0.133	0.013	0.673	-0.417	-0.072	0.267	-0.311	-0.288	-0.408	0.144	0.279	-0.002	-0.187	-0.046	0.028	-0.036	-0.479	0.329	-0.371	0.024	-0.124	-0.534	-1.059	0.082	-0.022	-0.304	0.03	-0.169	1.361	0.22	-0.104	-0.06	0.158	0.639	-0.221	-0.021	0.019	0.098	-0.448	-0.119	0.333	-0.781	0.37	0.58	-0.207	0.017	0.564	0.107	0.435	0.121	-0.089	0.047	-0.391	0.695	-0.377	0.237	0.615	0.051	-0.715	0.387	0.059	-0.523	-0.2	0.131	-0.176	0.045	0.203	0.191
RAB5C	PPI	1	3.444	0.174	-0.505	-0.493	0.063	-0.409	-0.215	-0.599	0.208	-0.447	-0.047	0.606	-0.42	-0.661	0.239	-0.617	0.615	0.156	-0.393	0.077	-0.173	-0.072	-0.153	-0.413	0.005	0.608	-0.11	-0.785	0.248	-0.026	0.393	-0.294	0.385	-0.162	0.159	0.242	-0.9	0.286	-0.093	-1.12	0.126	-0.597	0.452	-0.305	0.281	0.409	-0.127	-0.371	0.057	-0.423	1.214	0.577	-0.506	0.03	0.382	-0.259	-0.539	0.35	-0.096	-0.296	0.136	-0.727	0.242	-0.231	0.11	0.124	-0.015	-0.429	0.628	0.31	0.138	0.152	0.61	-0.264	-0.118	0.554	-0.756	0.095	-0.557	0.435	-0.034	-0.229	1.015	-0.121	0.564	-0.468	0.049	-0.789	0.362	-0.22	0.219	-0.094	0.453	-0.136	-0.266	0.096	-0.087	0.288	-0.07	-0.126	0.189	-0.324	0.053	0.34	0.088	0.131	-0.397	-0.442	-0.55	0.123	-0.238	-0.442	-0.036	-0.145	-0.207	-0.035	-0.247	-0.799	0.047	0.083	0.148	0.637	0.234	0.248	-0.047	-0.12	-0.513	-0.473	-0.103	-0.134	-0.06	0.15	0.016	-0.065	0.023	-0.186	0.043	0.33	0.713	0.028	0.368	-0.66	-0.153	-0.745	-0.003	-0.345	-0.506	-0.137	-0.246	0.29	0.727	0.599	-0.128	0.199	-0.009	0.172	0.503	-0.378	0.367	-0.167	-0.034	-0.622	-0.554	-0.283	0.197	-0.743	0.064	-0.156	-0.301	-0.019	-0.366	0.202	0.042	0.205	0.255	-0.266	-0.478	0.451	0	-0.619	-0.065	-0.004	-0.219	-0.503	-0.674	-0.128	-0.336	-0.076	-0.11	-0.167	-0.59	-0.242	-0.448	-0.266	-0.4	0.505	-0.341	-0.268	-0.089	0.055	-0.01	0.607	0.016	-0.809	-0.205	-0.079	-0.191	-0.59	0.513	0.425	-0.665	-0.085	-0.098	-0.558	-0.546	-0.136	-0.314	-0.289	-0.643	0.208	0.086	-0.607	-0.078	-0.134	0.375	0.193	0.052	-0.463	0.651	-0.496	-0.05	-0.065	-0.537	0.642	-0.246	-0.145	-0.563	0.368	-0.079	0.258	0.389	-0.303	0.098	0.28	0.336	0.092	-0.084	0.382	0.225	-0.368	-0.095	-0.092	0.154	0.496	0.155	-0.202
NSUN6	PPI	1	6.646	-2.05	-0.907	-0.506	0.138	-1.692	0.075	0.025	0.854	-1.542	0.203	0.297	-0.244	0.246	-0.41	-0.043	-0.441	-0.564	-0.153	-0.589	-0.557	-0.265	-0.291	0.334	-0.344	0.07	0.567	0.915	-0.091	0.222	1.169	-0.437	0.089	-0.171	-0.033	-0.084	0.046	-0.199	0.433	-0.613	0.734	-0.61	-0.584	0.142	0.283	0.693	0.49	0.09	-0.803	0.039	-0.33	0.61	-0.009	0.68	-0.006	-0.634	0.101	0	0.283	-0.059	0.062	-0.065	-0.532	-0.276	-0.479	-0.446	0.016	-0.002	0.003	0.222	-0.286	-0.18	0.396	0.192	0.4	0.203	-0.425	0.199	-0.194	-0.032	-0.254	-0.575	0.521	0.238	-0.512	0.589	0.369	-0.408	-0.033	-0.625	-0.353	-0.093	0.135	1.423	0.003	0.114	-0.143	0.24	-0.244	0.6	0.774	-0.062	-0.218	0.468	0.938	-0.373	-0.382	-0.517	0.488	0.079	-0.587	-0.434	0.633	1.161	0.124	0.327	0.237	0.581	0.01	-0.554	0.14	0.648	-0.319	0.609	0.321	0.212	-0.529	0.398	0.198	0.115	-0.608	-0.411	-0.096	0.122	-0.075	0.76	0.157	0.023	-0.149	-0.515	-0.766	0.421	-0.642	0.33	0.165	0.38	0.48	-0.28	-0.086	0.394	-0.031	-0.172	-0.284	0.08	-0.403	-0.206	0.069	0.63	-0.32	-0.965	-0.124	0.669	-0.972	0.007	0.624	-0.734	-0.026	0.21	-0.17	0.261	-0.754	0.191	0.667	-0.102	-0.019	-0.816	-0.19	-0.402	-0.075	-0.85	0.113	-0.188	-0.26	-0.058	0.265	-1.022	-0.985	-0.091	-0.356	0.366	-0.08	-0.092	0.453	-0.495	0.043	1.029	-0.233	-0.365	0.171	-0.467	-0.059	-0.122	0.011	0.277	-0.181	-0.17	-0.495	0.384	0.502	-0.312	-0.34	-0.018	-0.176	0.501	0.905	-0.081	-0.179	0.33	0.464	-0.456	-0.265	0.537	-0.076	0.561	-0.118	-0.619	-0.15	0.266	0.52	0.103	0.647	0.334	0.072	0.116	0.174	0.26	-0.197	0.522	0.253	-0.451	-0.007	-0.399	-0.153	-0.651	0.323	0.594	0.615	0.346	0.448	-0.168	-0.536	0.408	0.81	-0.086	-0.569	0.311
HSD11B1	target	1	3.714	-0.669	-0.759	0.224	0.175	-0.609	0.003	-0.427	1.119	-0.695	0.632	0.016	-0.121	-0.219	0.026	0.031	-0.116	0.039	-0.325	0.156	-0.032	-0.525	-0.562	0.089	0.823	0.556	0.462	-0.361	0.1	0.329	-0.327	-0.04	0.703	-0.105	0.206	0.595	-0.528	0.737	-0.194	-0.628	0.465	-0.214	0.728	-0.156	0.3	-0.225	0.008	-0.541	-0.224	-0.137	0.367	0.295	0.084	-0.039	-0.421	-0.376	-0.263	0.228	-0.506	-0.137	-0.165	0.118	-0.016	-0.192	0.355	0.377	0.066	-0.186	-0.286	-0.187	-0.14	0.237	-0.257	-0.283	0.693	0.499	-0.302	-0.171	0.118	-0.154	0.17	-0.162	-0.101	-0.594	0.479	0.148	-0.177	0.171	0.875	0.713	-0.594	0.076	-0.132	0.141	-0.271	0.225	-0.562	0.122	0.083	-0.109	-0.119	-0.167	-0.158	0.425	-0.214	0.396	-0.248	0.589	0.311	0.57	0.208	-0.137	-0.343	-0.444	-0.373	-0.371	-0.081	0.188	-0.182	-0.289	0.487	-0.332	-0.304	0.075	0.155	-0.283	-0.336	0.291	0.679	0.141	0.162	-0.503	-0.107	-0.162	0.208	0.458	0.495	0.016	-0.13	-0.231	-0.344	0.038	-0.708	-0.07	-0.329	0.281	0.529	-0.459	-0.153	-0.26	0.458	0.117	-0.2	-0.136	0.172	-0.093	0.161	0.281	0.405	-0.212	-0.002	0.193	0.07	-0.374	-0.088	0.007	-0.534	0.133	-0.286	-0.424	-0.315	0.149	0.322	0.262	0.321	-0.181	0.408	0.189	-0.387	0.027	0.31	0.475	0.548	-0.352	0.022	-0.253	0.413	0.097	-0.565	0.094	0.638	-0.331	-0.013	0.025	0.648	0.954	-0.3	0.62	-0.778	-0.351	0.206	-0.491	0.125	0.021	-0.296	-0.021	0.167	0.086	0.351	-0.175	0.083	-0.126	0.235	0.083	-0.513	0.016	0.104	0.284	0.237	0.209	0.338	-0.135	0.212	0.165	0.065	-0.593	0.127	-0.087	-0.269	-0.183	0.252	-0.197	0.475	-0.383	-0.209	0.281	-0.18	0.173	0.023	0.768	0.054	-0.706	-0.041	-0.04	-0.101	0.013	0.023	-0.517	-0.059	0.122	0.207	0.289	0.428	0.162	0.208	-0.415
FAP	target	1	8.46	-1.39	-0.891	0.668	-0.306	-0.691	-0.443	-0.015	2.463	-1.491	1.2	-0.064	-0.271	2.066	1.035	1.623	-0.984	-0.263	0.136	0.291	-0.178	-0.119	0.204	-0.348	0.367	0.976	1.11	-0.157	0.228	-0.163	-0.893	-0.544	-0.571	0.008	-0.452	0.504	-0.668	-0.127	-0.855	-0.572	0.55	-0.082	-0.066	0.531	-0.053	0.078	-0.241	0.624	-0.04	0.42	0.621	0.076	-0.238	0.011	0.26	-1.478	-1.268	0.44	-0.996	-0.872	-0.092	0.68	-0.221	0.736	-0.682	-0.492	-0.071	0.266	-0.438	1.407	0.216	-0.218	-0.782	-0.403	0.647	-0.04	-1.872	-0.372	-0.107	0.016	-0.408	0.157	-0.033	0.223	0.255	-0.799	-0.531	0.14	-0.31	-0.289	1.379	0.02	0.625	-0.419	-0.211	0.014	0.364	0.308	0.221	0.878	0.373	0.575	0.326	0.013	0.229	0.037	0.019	0.429	0.091	0.413	0.649	-0.031	-1.127	-0.034	-0.823	0.096	-0.39	0.165	0.496	0.374	0.187	-0.363	0.091	0.209	-0.661	-0.109	0.349	-0.571	1.076	-0.297	-0.693	-0.351	-0.091	0.638	0.537	-0.537	-0.115	0.128	0.346	-0.17	0.474	-0.333	-1.388	-0.802	-0.112	-0.154	0.057	-0.033	0.901	0.279	0.284	0.689	-0.494	-1	0.952	-0.43	0.34	-0.683	-1.282	-0.347	-1.081	0.315	-0.46	-0.119	0.145	-0.126	0.076	0.043	0.264	0.244	-0.477	-0.574	-0.308	1.118	-0.571	-0.23	0.191	0.23	-0.012	-0.052	0.252	-0.293	0.585	-0.186	-0.221	0.14	0.803	0.51	0.525	-0.817	-0.311	0.56	0.355	0.571	0.388	-0.911	-0.365	-0.03	-0.664	-0.293	-0.336	-0.34	-0.35	0.018	0.114	-0.12	0.465	-0.213	0.288	-0.242	0.31	0.406	-0.147	-0.081	-0.248	0.247	-0.046	-0.111	-0.547	-1.238	-0.787	-0.362	-0.545	-0.796	0.017	0.019	0.163	0.616	-0.341	-0.448	-0.156	0.198	0.134	-0.032	1.119	1.021	0.106	-0.019	-0.097	0.176	-0.389	-0.315	0.351	0.2	0.557	0.114	-0.25	0.121	0.161	0.9	-0.506	0.303	0.793	0.006	0.22	-0.256
NANP	PPI	1	3.517	-0.886	-1.014	-0.176	-0.103	-0.818	-0.353	0.201	0.21	-0.504	-0.116	0	0.124	-0.345	-0.108	-0.192	0.217	-0.256	-0.238	-0.214	-0.043	-0.25	-0.009	-0.078	-0.238	-0.036	-0.274	0.001	-0.141	0.159	0.213	-0.075	1.057	-0.55	0.099	-0.623	0.156	-0.562	0.222	0.47	0.272	-0.4	-0.709	-0.067	0.337	0.612	0.099	0.499	0.381	-0.828	-0.377	0	0.261	0.451	-0.082	-0.048	-0.135	-0.465	-0.233	-0.088	-0.206	-0.123	-0.147	-0.587	0.658	-0.355	-0.033	0.003	-0.115	0.055	-0.213	-0.32	-0.437	0.727	0.415	0.332	0.068	-0.327	0.268	-0.55	0.59	0.111	-0.564	-0.279	-0.403	0.09	0.137	-0.088	-0.555	0.517	-0.26	0.698	0.098	-0.15	-0.188	0.435	0.255	-0.189	-0.375	-0.413	-0.187	-0.177	0.038	0.505	0.11	-0.52	0.068	-0.53	-0.286	0.188	-0.08	-0.216	0.503	0.603	-0.251	-0.009	0.001	0.365	0.176	-0.311	-0.038	-0.104	-0.684	0.358	0.013	0.345	0.103	0.091	0.179	-0.167	-0.282	0.173	1	0.25	0.343	-0.212	-0.123	-0.111	0.048	-0.33	0.332	0.038	-0.173	0.162	-0.588	0.49	-0.118	-0.123	-0.038	0.424	0.308	-0.344	-0.235	-0.04	0.236	-0.018	0.348	0.277	-0.289	-0.08	0.478	-0.485	-0.291	-0.106	-0.463	0.039	-0.285	-0.084	-0.094	0.114	0.36	-0.027	-0.573	-0.195	-0.086	-0.096	0.04	-0.065	0.369	-0.613	0.388	0.05	-0.084	0.058	-0.358	-0.145	0.434	-0.162	-0.123	0.079	-0.036	-0.011	-0.668	0.517	0.08	-0.292	0.723	0.416	-0.143	0.673	0.391	-0.161	-0.179	-0.473	-0.617	-0.524	0.558	0.04	0.457	-0.775	-0.675	0.464	0.231	0.495	-0.166	0.174	0.076	0.056	-0.305	0.088	-0.097	-0.574	-0.115	-0.112	-0.164	-0.302	-0.342	0.336	0.304	-0.021	-0.156	-0.317	0.651	-0.217	0.621	-0.18	-0.22	0.401	0.453	0.011	0.018	0.344	-0.009	0.134	0.105	-0.044	-0.05	0.486	0.347	0.217	0.312	-0.011	-0.069	0.219	-0.809	0.346
ACACB	PPI	1	32.321	-6.717	-5.606	-1.556	-0.692	-2.033	1.215	-0.271	4.845	-5.791	1.368	0.604	-0.097	0.797	0.062	-0.089	1.649	0.203	0.325	0.473	-0.094	1.105	1.807	1.68	-1.104	3.182	1.337	-0.851	2.705	1.055	-0.429	-2.923	-1.127	2.109	-2.146	-1.442	1.449	0.175	1.018	2.202	-1.444	-0.771	-2.642	1.002	0.859	1.205	2.283	1.382	1.403	-1.199	1.203	1.404	0.348	-0.721	-2.172	-0.871	0.444	0.283	1.762	0.211	-0.904	4.688	-0.658	-2.467	0.219	-1.917	2.968	0.737	-1.151	-0.55	0.201	0.109	0.571	1.152	0.956	-0.06	-0.102	3.54	-3.787	0.474	2.527	-0.175	-1.134	-0.77	-0.187	-0.266	-1.019	0.661	1.057	-0.677	-3.004	1.215	-3.997	-0.621	-0.785	-0.66	-2.641	-6.872	-2.823	-1.644	3.229	0.503	3.066	-0.308	1.452	0.142	1.876	-0.385	-1.389	1.185	1.266	0.595	-0.463	-0.709	0.277	0.945	0.151	-1.306	-0.25	-1.268	-1.879	0.284	-2.223	-0.661	4.474	-0.655	-1.491	-0.279	-2.033	0.046	-0.241	2.751	4.059	0.762	-4.233	2.262	2.607	1.578	0.097	2.846	3.803	-0.644	0.338	-4.842	1.193	-2.316	1.574	-3.049	-3.89	0.536	-3.057	-2.554	0.092	3.777	1.758	5.594	3.984	-1.291	-4.018	2.83	-3.05	-1.805	1.073	-1.644	3.542	5.054	-0.928	1.322	2.494	-1.695	0.993	3.543	1.518	-3.095	-0.141	0.036	3.769	0.464	-2.896	1.078	-0.097	-2.656	2.039	-2.384	2.592	1.814	-2.181	-0.152	-0.436	3.639	0.651	0.756	-1.841	-3.978	3.76	-3.592	-2.752	2.118	-1.248	1.279	3.491	2.489	1.113	4.056	1.321	0.843	-0.253	-1.81	0.546	-2.122	-0.645	-1.757	-0.892	0.8	-0.376	-1.929	-2.064	1.813	1.495	0.548	1.312	-1.96	-1.137	-1.225	0.775	1.292	-1.202	-0.66	2.605	0.231	-2.018	2.143	0.998	1.189	-3.066	0.183	3.46	2.868	5.94	-0.697	-0.23	1.074	1.344	-2.709	0.347	-1.878	-2.502	-2.597	0.134	-0.963	-0.975	-1.056	0.341	-1.107	0.71	-3.017
TXNRD3	PPI	1	2.234	-0.361	0.295	-0.622	-0.038	-0.437	0.051	0.337	-0.327	0.185	-0.223	-0.013	0.321	-0.28	-0.32	-0.437	0.143	0.165	0.301	0.027	0.015	0.567	-0.035	-0.022	-0.82	0.193	0.17	0.205	-0.12	0.2	-0.168	0.211	-0.122	0.151	0.313	0.329	0.328	0.132	-0.17	-0.236	0.016	0.191	-0.433	-0.226	0.177	-0.003	0.316	0.168	0.156	-0.116	-0.22	-0.004	0.234	-0.016	0.177	0.119	-0.061	-0.081	0.051	-0.391	-0.024	-0.167	0.115	0.406	0.135	-0.341	0.266	-0.138	-0.281	0.061	-0.031	-0.157	-0.226	-0.142	-0.044	0.039	0.088	-0.355	-0.062	0.063	-0.129	0.122	-0.021	-0.107	-0.028	0.429	-0.158	-0.302	-0.075	-0.371	-0.365	0.198	-0.303	0.298	0.076	0.21	-0.102	0.386	0.111	0.314	0.119	-0.198	-0.319	-0.115	0.082	0.151	-0.542	0.175	-0.223	-0.154	0.071	-0.046	-0.82	0.29	-0.067	0.157	-0.266	0.192	-0.085	0.259	-0.014	-0.279	-0.184	-0.433	-0.066	-0.397	0.176	-0.064	-0.189	-0.027	-0.197	0.657	0.013	0.027	-0.218	-0.364	0.314	-0.099	0.393	0.085	0.12	0.035	-0.101	0.239	-0.251	-0.045	-0.488	-0.215	0.041	0.557	-0.552	0.035	-0.31	-0.063	0.061	-0.697	0.061	-0.164	0.168	-0.282	-0.091	0.452	-0.17	-0.035	0.024	-0.019	0.127	0.187	-0.021	0.083	0.381	-0.397	-0.13	0.339	0.625	-0.269	-0.339	-0.3	0.042	0.178	-0.057	0.033	-0.01	0.22	-0.503	-0.215	-0.078	-0.027	0.382	-0.058	0.138	-0.126	0.427	0.211	-0.379	-0.223	-0.479	-0.115	-0.324	0.592	-0.496	0.262	0.588	0.228	0.468	-0.023	0.007	0.017	0.342	0.091	0.432	0.732	0.007	0.319	0.321	0.058	-0.28	0.085	-0.039	-0.088	0.332	0.177	-0.056	-0.256	0.117	0.465	-0.329	0.042	0.571	-0.076	-0.192	-0.148	-0.067	0.605	-0.116	-0.076	0.271	-0.241	0.085	0.369	-0.109	0.135	-0.011	-0.316	0.297	-0.108	-0.031	0.066	0.241	0.262	-0.058	-0.561	0.081	-0.294	0.122	0.011
MUC7	PPI	1	8.173	7.413	1.162	0.667	-0.848	1.786	-0.717	-5.539	-2.769	1.437	-1.326	0.816	-1.415	-1.25	-0.632	2.452	3.81	-1.572	1.492	-1.86	-0.362	0.111	-2.368	1.364	-2.279	-1.565	1.975	-0.181	1.929	1.665	0.52	-1.338	3.931	1.283	-0.853	3.869	-1.81	-2.193	-0.56	1.004	-1.527	-0.399	0.454	4.194	1.589	-1.909	1.356	0.198	-1.296	-1.364	-1.852	1.811	-0.706	1.257	-0.195	-1.672	-0.994	0.305	0.503	-0.438	1.405	-0.549	-0.154	0.88	-1.667	2.76	-2.42	2.818	-0.651	0.777	-1.175	0.4	0.672	-0.381	0.035	-0.392	-0.91	0.775	-0.691	0.319	-1.727	0.579	-1.479	2.108	-0.094	-1.631	-0.978	0.173	-0.528	-0.089	0.488	0.841	-0.433	1.744	0.718	1.141	0.356	-0.6	0.045	-0.084	-0.312	-1.235	-0.39	-0.245	-0.483	-2.236	0.247	-1.108	0.999	1.266	-2.651	0.029	0.518	-1.16	-1.157	-2.099	1.395	-0.443	0.899	0.497	-0.787	-0.668	0.999	-0.591	-0.713	0.557	1.348	0.048	-1.779	-0.878	0.228	0.94	-0.152	0.83	-0.007	0.267	0.179	0.601	0.405	0.816	-1.83	1.011	0.324	-0.273	1.349	1.34	-0.566	0.125	0.08	0.992	-0.007	-0.84	0.252	-0.509	-0.24	0.289	-0.056	0.939	1.063	-1.865	1.683	-0.578	2.303	2.096	1.085	-1.553	0.99	-0.155	0.21	-0.289	-0.026	0.893	0.394	-1.2	0.368	-0.969	-1.966	0.198	0.868	-0.644	-1.37	1.142	0.829	0.337	1.709	-1.704	-0.229	1.049	-2.044	1.45	-0.966	2.111	-0.434	-0.406	1.061	1.044	1.516	0.05	1.94	-1.084	0.012	0.557	0.282	-0.411	-1.223	-0.139	0.071	0.098	1.255	0.846	0.048	-0.924	0.844	0.655	0.883	0.762	2.973	1.991	-0.749	0.77	-0.444	-0.196	1.992	-1.772	-0.937	1.402	1	-1.439	1.694	0.786	-1.523	-1.132	0.988	0.179	-0.846	-0.122	0.562	-0.427	-0.848	-1.3	-0.033	0.682	0.381	0.137	-1.056	0.442	-0.908	-0.966	0.48	0.156	0.858	0.818	0.363	1.066	-0.177	0.778
IFT43	PPI	1	3.372	-0.573	-1.106	0.017	0.101	-0.609	-0.054	0.175	0.308	0.543	-0.368	-0.262	-0.314	-0.657	-0.32	-0.238	-0.076	0.129	0.062	0.08	0.496	0.632	-0.035	0.026	-0.213	0.274	-0.299	-0.226	0.359	-0.204	-0.175	0.284	-0.115	0.376	0.14	-0.054	-0.373	-0.165	0.119	0.21	0.044	0.005	0.039	-0.325	-0.124	-0.654	-0.205	-0.023	-0.234	0.23	-0.743	0.603	-0.411	0.24	0.201	0.377	-0.798	-0.898	-0.406	0.247	0.048	0	-0.016	-0.181	-0.42	0.236	-0.601	-0.158	-0.258	0.371	-0.464	0.162	-0.193	-0.231	-0.133	0.457	0.052	0.256	0.516	0.297	-0.001	-0.215	-0.091	-0.249	-0.336	0.073	-0.083	-0.567	0.01	0.46	-0.191	-0.78	0.707	0.099	-0.907	-0.027	-0.153	-0.135	-0.605	-0.411	-0.076	-0.325	-0.777	0.199	-0.347	0.335	-0.471	-0.008	-0.546	0.596	-0.612	-0.102	0.212	-0.733	0.288	-0.756	0.221	-0.287	-0.287	0.114	0.04	-0.34	-0.547	-0.183	0.138	-0.13	-0.126	-0.447	0.518	0.123	-0.279	-0.273	-0.235	-0.753	0.164	0.033	0.516	0.811	0.388	0.005	-0.422	0.169	0.737	-0.17	0.126	-0.249	-0.118	-0.416	-0.293	-0.071	-0.041	0.4	-0.195	-0.181	-0.143	0.265	-0.336	0.495	-0.263	-0.38	0.787	0.199	0.146	-0.108	0.331	-0.278	0.136	-0.166	-0.227	-0.586	-0.126	0.254	-0.546	0.267	0.415	-0.199	0.027	-0.232	0.438	-0.321	0.248	-0.157	-0.477	-0.265	-0.416	0.301	-0.336	-0.017	-0.005	0.492	-0.203	0.054	0.102	0.388	-0.2	0.137	0.163	0.734	0.507	-0.183	-0.074	0.485	0.432	-0.235	-0.522	-0.174	0.502	0.028	0.09	-0.144	-0.068	0.526	-0.515	-0.262	-0.43	0.083	0.046	0.167	0.305	-0.104	-0.556	-0.142	-0.161	-0.331	-0.027	-0.114	0.328	0.285	-0.115	0.154	-0.193	-0.064	-0.301	-0.209	-0.07	0.256	-0.372	0.461	0.01	0.422	0.239	-0.091	-0.671	-0.116	-0.136	-0.249	0.182	0.297	0.148	-0.333	0.31	-0.157	0.077	0.44	-0.108	-0.575
NEU2	PPI	1	5.07	-0.336	-0.415	-1.312	0.008	-0.704	-0.59	-1.051	-0.547	-1.194	0.102	-0.064	-0.456	-0.092	-0.708	-0.829	-0.086	1.111	0.499	-0.695	-0.285	0.103	0.88	-0.14	0.011	0.264	0.245	-0.524	-0.004	0.252	-0.718	-0.553	-0.002	0.28	-0.267	0.29	-0.347	-0.869	0.696	-0.001	-0.088	-0.702	-0.057	0.11	-0.212	-0.076	0.369	0.308	0.072	0.353	0.18	-0.316	0.325	-0.383	0.023	0.107	0.744	-0.749	0.728	-0.26	0.734	-0.457	-0.407	0.179	0.603	-0.061	-0.104	-0.761	-0.359	0.003	0.177	0.267	-0.596	-0.048	-0.13	0.127	-0.394	0.193	0.574	-0.081	-0.233	0.472	1.303	0.291	0.106	0.465	-0.621	-0.404	-0.614	-0.276	0.971	0.614	0.375	-0.845	-0.221	-0.043	0.544	0.103	0.56	0.632	0.07	-0.204	-0.198	-0.292	0.061	0.179	0.469	0.133	-0.007	-0.078	0.578	0.423	-0.397	0.466	0.39	0.015	-0.767	-0.134	-0.544	-0.258	0.298	-0.666	0.512	0.421	-0.476	-0.533	-0.726	0.035	0.051	0.082	0.132	-0.223	-0.738	-0.706	0.117	0.462	0.077	0.396	0.008	0.492	0.488	0.642	-0.021	-0.03	0.199	-0.373	0.346	-0.091	-1.042	0.666	0.238	0.135	-0.455	0.055	0.217	0.605	0.257	-0.324	-0.436	0.338	0.142	-0.029	-0.405	-0.397	0.793	0.39	-0.397	-0.062	-0.297	-0.254	0.083	0.114	-0.432	0.804	-0.291	0.51	-0.159	-0.263	0.528	-0.288	-0.098	-0.754	-1.013	0.436	0.6	-0.069	-0.217	-0.069	0.343	-0.071	-0.384	0.45	0.028	0.253	0.366	-0.172	-0.396	0.73	-0.498	0.445	0.253	0.171	0.144	-0.002	-0.096	0.194	0.097	0.065	-0.082	0.712	0.451	0.018	0.304	0.019	-0.576	0.269	0.351	-0.086	-0.543	0.128	0.213	0.206	-0.063	-1.013	0.715	-0.161	0.526	-0.678	0.026	0.349	0.086	0.314	-0.37	0.225	-0.157	0.051	-0.055	-0.275	0.07	0.711	0.368	0.264	0.128	0.544	0.233	0.284	-0.531	-0.206	0.169	-0.646	-0.346	0.193	0.289	-0.602	0.555	0.096
NOX3	PPI	1	7.357	-0.344	-2	-0.856	-0.171	-1.587	-0.151	-0.647	1.693	-1.446	-0.054	-0.094	0.862	-0.946	0.322	1.025	-0.893	-0.393	-0.056	-0.607	-0.572	-1.294	-0.496	0.588	0.497	-0.631	-0.014	0.341	0.549	-0.511	-0.608	0.061	0.911	-0.004	0.765	0.214	-0.827	0.337	-0.702	-0.352	0.335	0.123	0.718	-0.36	0.206	0.159	-0.37	-0.19	1.139	-0.091	0.66	0.622	0.053	-0.91	-0.603	-0.383	-0.558	0.184	0.059	-0.816	0.824	-0.721	-0.146	0.773	-0.762	-0.525	0.322	0.106	-0.977	0.095	0.153	-0.803	0.651	-1.086	0.185	-0.05	0.033	0.62	-0.094	0.568	-0.615	-0.279	0.016	0.359	-0.329	-0.472	0.392	0.246	0.158	0.854	0.558	0.135	-0.489	0.007	-0.285	-0.176	0.435	0.602	0.9	0.823	0.247	-0.288	0.504	-0.458	-0.066	0.245	0.572	0.551	0.329	0.564	-0.738	0.229	-0.042	-0.642	-0.805	-0.285	1.116	-0.504	0.792	-0.44	1.296	-0.482	-0.476	0.166	0.587	-0.175	0.671	0.111	0.657	-0.151	-0.636	0.502	0.014	-0.264	0.008	-0.158	-0.582	-0.026	-0.292	0.273	0.597	-0.532	-0.986	0.497	0.129	-0.972	-0.164	0.366	0.637	0.054	-0.737	0.287	-0.572	0.618	-0.148	-0.024	-0.153	-1.226	0.161	1.236	-0.349	0.744	-0.855	-0.281	-0.292	-0.238	-0.08	0.37	-1.039	0.254	0.032	-0.523	0.358	-0.191	-0.381	-0.832	0.19	0.078	-0.239	-0.479	0.007	-0.019	-0.277	-0.286	0.349	0.444	0.313	0.562	-0.287	0.295	-0.419	0.069	-0.436	0.309	0.15	0.333	-0.22	0.27	-0.536	0.538	-0.137	-0.83	0.123	0.182	-0.125	-0.186	0.011	0.469	0.291	0.295	0.741	-0.602	-0.656	-0.314	0.185	-0.29	-0.168	0.01	-0.364	-0.11	0.591	0.238	-0.487	0.381	0.044	-0.003	-0.152	-0.233	-0.743	-0.609	-0.305	-1.076	0.781	0.2	-0.228	-0.646	0.083	-0.038	-0.869	-0.308	-0.587	0.67	-0.515	-0.146	0.488	0.329	0.591	-0.612	-0.018	0.22	-0.245	0.697	-0.21	0.163	-0.953	-0.175
RBM12	PPI	1	15.058	-0.011	9.289	-9	1.555	1.24	-1.65	-2.893	-1.982	-1.464	0.27	-0.893	-3.751	3.097	0.783	1.486	-0.113	-2.955	-0.271	-0.507	3.409	-0.699	1.618	0.065	-0.411	3.699	2.317	4.142	-0.614	0.57	-1.966	-1.115	0.013	-0.643	-1.412	-0.686	-0.953	0.278	-1.6	-1.775	1.23	-3.496	-1.152	-0.033	1.786	-1.386	1.207	0.831	2.578	0.301	-2.746	-1.217	0.372	0.9	-0.729	-0.349	-0.33	1.584	-2.023	0.416	-0.071	4.839	1.268	0.204	0.234	0.491	0.688	0.952	0.966	-1.813	-0.054	0.389	0.882	1.535	1.549	0.112	-1.431	-1.074	1.453	-0.86	-0.275	0.289	-0.504	1.199	2.239	-1.017	-0.177	0.432	-0.038	-0.532	-1.044	-0.997	-0.494	-0.475	-0.102	0.524	-0.068	-0.146	0.824	-0.638	0.24	-0.227	0.342	1.824	-0.797	0.971	-1.237	-2.119	0.31	-0.833	-0.248	0.502	-2.372	-0.327	-2.987	2.756	-0.362	-0.126	-0.573	0.785	0.084	-0.399	-1.113	1.024	-1.553	-0.059	-0.836	-0.714	-0.966	1.19	-0.137	-0.851	-0.134	1.785	1.134	-2.001	-0.288	0.452	1.686	-0.209	-0.265	-0.354	0.928	-0.635	-0.63	0.171	2.312	0.504	-0.385	1.969	-0.855	0.123	1.302	1.478	-0.296	0.721	-0.514	-0.769	-0.686	-1.551	1.846	-0.569	0.194	0.833	-1.299	-1.295	-0.687	0.382	0.118	-0.211	0.57	0.266	1.299	-0.513	-0.694	0.259	-0.423	2.081	0.334	0.043	-0.316	0.899	-0.356	0.454	-0.109	0.425	-1.95	-0.584	1.957	0.107	0.7	-0.166	0.851	-0.475	-0.974	1.216	0.31	0.714	1.916	0.817	-0.987	0.092	0.816	2.079	0.369	1.647	0.182	0.652	-0.057	-0.07	0.135	0.811	0.521	0.654	0.076	0.613	1.239	-1.377	0.253	-0.028	-1.817	0.583	-1.661	0.68	-0.938	0.062	0.732	0.77	0.24	0.916	0.565	2.155	0.739	-0.144	-0.019	-1.265	0.615	0.776	1.442	0.237	0.481	0.561	-0.973	-0.906	-0.256	-0.763	1.459	-0.774	-1.963	-0.5	-0.57	1.913	-0.629	-1.306	-0.48	0.941
POLR2C	PPI	1	3.379	-0.69	-0.829	0.491	0.374	-0.503	-0.269	0.138	1.076	-0.324	0.433	-0.177	-0.361	0.579	0.275	0.393	0.083	0.114	0.12	-0.043	-0.105	0.214	0.22	-0.029	0.152	0.575	-0.052	-0.179	0.34	0.237	-0.251	0.2	-0.612	0.42	-0.03	0.123	-0.138	-0.124	-0.129	0.296	0.018	0.375	-0.382	0.084	-0.313	-0.379	-0.21	0.19	0.229	0.327	-0.223	0.075	-0.361	-0.002	0.439	0.243	-0.161	0.173	0.251	0.481	0.316	0.152	-0.26	-0.345	0.109	-0.285	-0.209	0.212	-0.23	0.406	-0.637	-0.455	0.034	0.46	-0.284	0.069	0.522	-0.305	-0.171	0.157	-0.06	0.317	0.099	0.404	0.172	-0.013	-0.191	-0.263	0.45	-0.527	0.266	-0.46	0.047	0.296	0.179	-0.081	0.522	-0.311	-0.238	0.199	0.609	-0.051	0.506	0.299	0.132	-0.609	0.053	-0.307	-0.169	-0.222	0.009	0.242	0.056	0.363	-0.052	0.441	0.113	0.249	0.527	0.079	-0.001	0.286	0.343	0.346	0.109	0.195	0.253	0.603	0.145	-0.052	0.153	-0.521	-0.289	-0.479	-0.293	-0.149	0.224	0.587	0.22	0.211	-0.003	-0.212	-0.586	0.168	0.511	0.257	-0.059	0.238	0.41	-0.279	0.034	0.456	-0.058	-0.144	-0.38	-0.069	0.241	-0.152	0.304	-0.067	-0.054	-0.003	-0.284	0.305	0.009	0.024	-0.217	-0.158	-0.38	-0.269	-0.237	0.135	-0.317	-0.423	-0.241	-0.09	-0.062	-0.483	0.318	-0.132	-0.213	0.286	0.072	0.376	-0.008	-0.134	0.152	-0.286	0.69	-0.187	-0.474	-0.029	0.149	-0.594	-0.386	-0.154	0.085	0.392	-0.41	0.098	0.452	-0.164	0.326	-0.867	-0.1	-0.317	-0.027	0.449	-0.093	0.018	0.458	-0.036	0.097	-0.138	-0.01	0.303	-0.345	-0.218	-0.048	0.497	-0.134	0.199	0.271	-0.378	0.096	-0.083	-0.556	-0.102	-0.121	-0.099	-0.094	-0.453	-0.031	-0.545	0.293	-0.276	0.281	0.129	-0.636	-0.22	-0.139	-0.045	-0.176	0.499	0.451	-0.113	0.117	0.364	0.112	-0.043	-0.523	-0.548	0.104	0.161	-0.098	-0.09
COL15A1	PPI	1	27.342	-2.315	38.61	-33.833	8.462	-5.237	-4.961	10.538	5.202	5.138	-2.671	-2.249	0.984	2.274	-2.541	1.994	0.475	-2.545	-0.726	-2.032	2.036	-2.778	-3.508	0.07	2.055	1.069	0.115	1.366	0.014	-1.553	0.393	2.321	-1.12	2.858	2.167	-1.006	0.225	2.615	-2.06	3.992	-4.847	2.251	1.821	-1.149	5.489	-0.268	1.216	-2.797	-1.106	1.995	-2.171	1.483	-1.067	2.636	-2.356	0.524	0.638	1.703	-2.676	-2.507	-0.536	7.852	0.946	4.498	3.601	0.375	-1.469	-1.337	1.294	1.863	-0.155	-1.691	-0.558	3.001	-0.933	0.937	2.929	-0.805	0.139	-0.073	-0.798	1.274	0.16	1.812	-0.08	0.224	-0.561	-1.081	0.68	0.838	-0.642	-1.919	-0.483	-0.332	-4.286	0.184	0.402	-0.274	-2.144	1.288	0.23	2.125	1.293	0.979	-0.944	-1.647	2.655	-2.486	-2.141	0.371	-0.402	0.638	1.363	-1.137	-0.097	-3.927	-1.43	0.183	3.091	0.598	-0.535	0.216	0.476	1.474	1.227	1.022	0.711	1.128	0.152	-0.077	-2.022	0.773	-2.462	0.345	-1.752	0.948	-0.833	-1.9	-0.619	0.222	1.353	-1.172	-1.317	-1.264	1.019	2.747	2.03	-0.844	1.115	-0.962	0.359	-2.007	0.953	0.474	1.184	-0.268	-0.296	2.553	0.285	-0.078	0.334	0.459	-0.385	-0.15	0.105	-3.462	-1.242	1.283	-2.355	1.984	1.478	-1.078	0.781	-0.432	-1.615	1.19	-0.876	1.491	2.557	0.37	-1.098	0.881	-0.902	1.563	0.051	1.235	-0.187	1.371	0.485	1.916	-1.354	-2.155	0.493	0.253	-1.749	-1.778	-1.617	-1.585	1.616	-3.233	-0.638	-0.727	-0.691	0.018	1.745	-0.084	0.498	-0.672	0.348	0.831	1.018	1.95	-1.2	-1.311	-0.127	0.911	0.123	0.211	-2.454	-1.039	-0.189	0.915	1.418	1.171	-0.082	1.958	2.313	0.122	0.634	0.833	-0.691	1.733	0.843	1.553	-2.191	-1.113	0.715	-0.593	1.181	-0.736	0.652	1.089	-0.532	0.988	0.927	-0.844	-0.168	1.886	0.002	0.452	0.942	-0.17	-1.946	-1.307	-0.83	0.105
BAMBI	PPI	1	3.386	0.048	-0.953	-0.504	-0.337	-0.139	0.023	0.394	0.835	-0.748	0.153	0.139	0.483	0.073	-0.562	-0.41	-0.264	0.173	0.578	-0.014	0.369	-0.33	0.182	-0.115	0.033	-0.195	-0.288	0.146	-0.128	-0.204	0.061	0.318	-0.527	0.267	0.238	0.092	-0.262	0.062	-0.198	-0.249	0.283	0.446	0.159	-0.096	-0.354	-0.173	-0.621	-0.425	0.172	0.552	0.156	0.129	-0.063	0.186	-0.037	-0.03	0.025	0.376	0.439	-0.18	-0.304	-0.243	-0.252	0.178	0.003	0.135	0.128	0.298	-0.357	0.465	-0.023	0.287	-0.21	0.223	0.221	-0.014	-0.249	-0.646	-0.209	0.013	-0.135	-0.458	0.519	-0.33	-0.196	-0.473	-0.046	-0.361	-0.668	-0.232	0.237	0.427	-0.104	0.426	-0.181	-0.083	0.39	-0.328	-0.16	0.161	0.383	-0.366	0.181	0.427	-0.192	-0.484	-0.187	-0.093	-0.276	0.171	-0.399	-0.084	0.019	0.251	-0.09	0.259	-0.139	-0.034	-0.141	-0.121	0.043	0.529	0.278	-0.087	0.121	-0.177	0.56	-0.074	0.292	0.254	-0.85	-0.016	0.493	-0.238	0.811	-0.062	0.489	-0.539	-0.214	0.318	-0.201	0.246	-0.068	0.047	-0.136	-0.43	-0.099	-0.44	-0.419	0.728	0.022	0.288	0.624	-0.186	0.058	-0.378	0.34	-0.117	0.185	0.486	-0.826	-0.181	-0.625	0.169	0.3	-0.001	-0.032	0.238	-0.255	0.014	-0.244	0.068	-0.274	-0.06	0.265	-0.103	-0.008	0.262	0.067	0.026	0.163	-0.069	0.585	-0.347	0.409	-0.159	-0.376	0.237	-0.145	0.05	-0.547	0.235	-0.103	-0.127	-0.339	-0.094	0.339	0.243	0.297	-0.225	-0.167	0.213	0.38	-0.349	-0.131	-0.425	0.196	0.072	-0.205	-0.239	0.207	0.139	0.304	0.13	0.664	0.285	0.193	0.295	0.373	-0.034	-0.379	0.573	-0.484	0.312	0.056	-0.271	-0.236	-0.384	0.117	0.04	0.066	0.488	-0.361	-0.166	-0.323	0.457	0.336	-0.329	0.019	0.116	-0.15	-0.209	0.252	0.22	0.222	-0.25	0.674	-0.187	0.21	0.363	0.458	-0.028	0.095	0.285	0.101	-0.154
PARVG	PPI	1	5.612	-1.701	-1.844	0.135	-0.472	-1.577	-0.118	0.674	0.435	-0.225	-0.57	0.113	0.513	-0.398	-0.612	0.15	-0.324	-0.724	-0.269	-0.94	0.164	-0.975	-0.041	0.307	-0.746	-0.082	-0.843	0.823	0.03	-0.057	0.352	0.07	0.296	-0.279	-0.473	0.204	0.2	-0.709	-0.36	0.185	-0.332	-0.333	-0.898	-0.218	0.312	-0.222	-0.498	-0.237	-0.39	0.352	-0.88	0.059	0.029	0.24	-0.411	0.761	0.045	0.051	-0.188	-0.161	-0.024	-0.305	0.051	0.276	-1.022	-0.687	0.134	0.681	-0.497	0.911	0.618	0.112	0.932	0.398	0.244	0.23	0.566	-0.269	-0.113	-0.145	0.36	0.333	0.167	0.349	-0.344	-0.525	0.306	-0.305	-0.895	1.054	-0.597	-0.621	-0.085	-0.013	0.326	-0.161	0.13	-0.264	-0.54	0.487	-0.193	0.699	-0.138	0.073	-0.929	0.571	0.575	-0.11	-0.105	0.245	0.02	0.455	0.123	-0.175	0.208	-0.471	-0.082	0.608	-0.164	0.29	0.524	0.093	-0.339	-0.571	0.431	0.275	0.175	-0.89	-0.242	-0.387	-0.811	0.39	-0.835	0.077	-0.591	-0.071	0.213	-0.304	0.017	0.302	0.386	-0.32	-0.347	-0.304	-0.245	-0.318	0.247	0.98	-0.285	-0.473	-0.844	-0.077	0.487	-0.328	0.172	-0.279	0.623	0.035	-0.546	0.282	0.446	0.599	-0.204	-0.223	0.573	0.281	0.228	0.362	0.162	-0.648	-0.737	-1.189	0.216	-0.532	-0.652	-0.647	0.206	0.368	0.369	-0.155	-0.05	0.3	0.122	0.555	-0.382	-0.144	0.444	0.541	-0.017	0.055	1.029	0.499	0.031	0.074	1.152	0.073	0.204	0.182	-0.258	-0.295	-0.153	-0.163	0.032	-0.194	-0.163	-0.06	-0.785	-0.181	-0.136	0.285	0.161	0.65	-0.187	-0.262	0.341	-0.517	0.313	0.759	-0.467	0.262	-0.391	0.669	0.091	-0.15	-0.406	-0.458	-0.249	-0.118	0.193	-0.317	0.458	-0.823	0.881	0.164	0.663	-0.091	0.162	0.002	-0.36	-0.325	-0.188	-0.486	-0.52	0.412	0.34	0.267	-0.089	0.215	-0.295	-0.35	0.362	0.059	0.882	-0.375	-0.417	-0.857
NFAM1	PPI	1	4.398	-0.011	0.686	-2.495	0.218	-0.109	-0.648	-0.713	1.185	-1.019	0.021	0.388	0.446	-0.411	-0.011	-0.109	-0.634	-0.058	0.358	-0.67	-0.431	-0.621	0.003	-0.016	-0.462	-0.652	0.297	1.313	-1.805	0.98	0.485	0.662	1.621	-1.102	-1.131	-0.976	1.053	-1.234	-0.087	-0.578	-0.104	-1.324	-0.951	0.114	-0.184	-0.739	0.62	-0.3	0.198	-0.257	0.428	0.033	-0.432	0.52	0.232	-0.216	0.26	-0.287	-0.03	0.994	0.24	0.33	0.122	0.301	-0.088	-0.044	-0.19	-0.104	0.503	0.348	-0.125	-0.013	-0.172	0.139	-0.01	0.135	0.37	-0.11	0.229	-0.021	0.568	0.451	-0.05	-0.438	0.168	-0.029	0.144	0.079	0.019	-0.178	-0.02	-0.288	0.001	-0.398	-0.462	-0.293	-0.126	0.297	0.36	0.169	-0.323	0.09	-0.275	-0.514	0.759	-0.456	-0.092	-0.549	-0.498	-0.31	0.473	-0.146	1	0.362	-0.927	0.548	0.285	0.357	-0.154	0.464	-0.231	0.119	-0.055	-0.027	-0.606	0.876	0.393	-1.08	0.509	-0.07	-0.123	-0.453	0.011	0.048	-0.058	-0.279	0.319	0.32	0.123	-0.134	-0.069	-0.195	0.041	-0.254	-0.022	0.056	-0.06	0.266	0.024	0.044	-0.746	-0.492	0.71	-0.359	-0.251	-0.126	0.726	-0.01	-0.226	0.44	0.245	-0.122	-0.27	-0.447	-0.262	-0.23	-0.123	-0.351	-0.195	0.688	0.297	0.161	0.057	-0.268	0.143	0.211	-0.349	0.006	0.744	0.221	0.057	-0.006	-0.389	-0.232	0.33	-0.713	-0.289	-0.233	0.34	-0.448	-0.545	0.261	-0.287	0.015	0.382	0.024	0.528	0.391	0.154	0.224	0.341	-0.406	0.185	0.501	0.354	0.791	0.388	0.843	0.051	-0.173	0.3	-0.263	-0.112	0.101	-0.051	0.401	-0.339	-0.137	0.012	0.17	0.295	0.306	-0.314	0.378	0.194	0.079	0.239	-0.067	-0.188	0.555	-0.154	-0.081	0.512	-0.072	-0.497	0.007	-0.031	0.604	0.066	0.397	-0.195	0.265	-0.451	0.004	-0.309	0.65	0.357	0.362	0.055	-0.532	0.053	-0.169	-0.361	0.554	-0.001	-0.416
NRIP1	PPI	1	18.537	0.215	-4.528	-1.182	0.372	0.524	2.092	0.9	2.78	1.426	0.315	-0.357	-0.769	2.149	-0.778	-1.842	-0.85	-0.515	1.693	-0.15	0.481	-1.624	-2.29	0.228	-3.596	-4.032	-0.339	-1.077	-2.379	0.277	2.849	1.528	1.207	-1.915	0.416	-4.415	-0.641	-0.269	-0.295	-1.407	-0.723	0.07	-0.5	-0.401	0.095	0.337	-0.574	-1.222	1.011	-0.135	0.084	-1.495	-3.342	-0.287	0.038	-0.36	0.702	0.76	0.254	0.65	0.348	0.236	1.036	-0.317	-1.617	0.672	-1.587	1.287	0.72	-0.442	-0.751	-0.046	-1.15	0.105	-1.28	-0.403	-2.572	-0.364	0.253	-1.089	0.951	0.34	-0.224	0.018	-1.064	0.972	0.043	1.291	-0.439	-0.678	-0.213	0.877	1.946	-1.005	1.218	0.542	0.622	1.064	-0.148	0.664	-2.092	-1.425	-0.58	-0.683	-0.752	-0.703	3.34	-0.862	-1.555	-0.951	-0.352	1.728	0.171	-0.292	-0.745	0.06	-0.46	0.408	-2.476	1.015	-0.833	-0.8	0.328	1.171	-1.312	1.203	-0.033	1.586	0.703	-1.349	-0.558	1.36	-1.549	-0.182	0.682	0.377	0.836	-0.328	-0.772	-0.601	-0.75	0.081	-1.864	-0.29	-0.171	0.288	0.184	0.415	-1.252	-0.841	0.28	0.525	-0.432	-0.552	-0.548	-1.354	-2.395	-0.348	-0.664	-0.596	-0.854	0.285	-1.086	-1.866	-0.724	0.651	1.206	-0.223	0.544	0.49	0.725	-1.222	0.93	-0.028	-1.76	-0.229	-1.079	-1.086	-1.184	0.394	0.332	0.525	-0.693	-1.04	1.732	0.016	1.421	0.077	0.302	-0.258	-0.105	-0.606	0.239	1.093	0.564	-0.928	0.603	-2.086	0.854	-0.69	0.252	-1.13	1.607	-1.301	-0.379	0.498	0.513	-0.386	0.16	0.72	1.655	-0.197	2.465	-0.174	0.18	-0.703	-0.403	-0.783	-0.871	-1.287	-1.335	1.178	0.571	0.538	-0.236	-1.177	-0.167	-0.441	1.543	1.764	0.01	0.613	-0.762	-0.669	-0.572	-1.103	-1.127	1.34	1.288	1.37	-0.025	1.219	-0.194	-0.471	0.425	0.278	0.422	0.23	0.282	-0.77	-0.632	-0.503	-0.01	-0.659	-0.937	-0.402
SLC22A16	PPI	1	7.679	-0.547	-2.015	-1.066	-0.11	0.02	0.058	-1.367	3.458	-2.009	0.078	-0.343	0.311	-0.305	-0.039	0.561	-0.687	-0.714	-0.224	-0.332	-0.221	-1.371	-0.84	0.144	0.769	-0.016	0.53	0.449	0.095	-0.767	-0.583	0.31	0.672	-0.949	0.504	0.151	0.352	0.677	-1.493	-0.466	-0.567	1.005	1.105	-0.627	-0.281	0.086	-0.77	-0.592	0.386	0.227	0.721	0.337	-0.483	-0.23	0.191	0.502	0.057	0.296	-0.788	-0.543	-0.996	0.597	-0.047	0.537	0.961	-0.272	-0.454	0.592	-0.78	-0.096	0.328	0.355	0.042	-0.493	0.399	-0.724	0.217	0.574	-0.251	-0.221	0.715	-0.951	-0.375	0.286	-0.703	-0.193	0.014	-0.774	-1.5	-0.388	-0.078	-0.396	0.205	-0.747	0.123	0.502	-1	0.222	-0.057	-0.089	-0.068	-0.791	0.165	0.336	-0.082	-0.604	0.27	-1.044	0.289	-0.908	0.058	0.459	-0.19	-0.797	0.039	0.028	-0.164	-0.769	-0.077	-1.006	0.648	-0.049	0.331	0.393	-0.733	0.99	-0.16	-0.831	-0.005	-0.357	0.456	0.914	-0.445	-0.048	0.332	0.14	1.143	-0.223	0.349	0.048	0.147	0.215	-0.384	-0.574	-1.028	-0.262	-0.626	-0.41	0.128	-0.195	-0.068	-1.112	0.099	-0.081	-0.969	0.276	-0.09	0.091	-0.268	-0.952	0.361	-0.005	0.136	-1.277	-0.095	0.134	-0.04	0.615	-0.066	0.028	0.337	-0.774	-0.522	0.375	0.192	0.505	0.491	0.497	-0.568	-0.308	0.873	-0.061	-0.933	0.294	0.132	-0.56	0.209	-0.122	-1.033	-0.472	-1.299	-0.183	-0.121	-0.185	-0.054	-0.577	-0.972	-0.853	-0.18	0.139	-0.001	-0.879	0.46	0.206	-0.286	0.24	0.428	-0.021	0.216	0.526	-0.211	-0.618	-0.119	-0.09	-0.389	0.042	0.217	-0.109	-0.427	-0.782	0.122	-0.019	0.703	0.333	0.897	-0.196	0.341	-0.167	-0.762	0.494	0.26	-0.419	0.233	-0.697	-0.158	0.861	-0.553	0.368	0.455	0.509	-0.39	0.172	-0.184	-0.139	-0.125	0.289	0.327	0.628	0.557	-0.331	0.225	0.525	-0.253	1.059	0.52	-0.072
FSIP1	PPI	1	9.35	-1.731	-2.435	0.956	-0.541	-0.621	0.471	2.706	0.669	2.993	-0.372	0.217	-0.246	2.049	1.536	-0.714	-0.606	-1.085	1.055	0.877	0.125	1.806	-0.598	0.158	-0.528	-0.153	-0.17	-0.176	-0.72	-0.475	0.939	1.161	-0.632	-0.393	0.216	0.238	0.088	0.85	0.534	0.617	0.409	0.554	0.572	-0.418	0.532	-1.199	-0.333	0.511	0.253	-0.587	0.157	-0.001	-0.989	-0.379	-0.319	-0.623	-0.246	0.149	-0.613	0.138	-0.045	0.62	-0.292	-0.847	0.047	-0.189	0.198	-0.449	0.081	0.419	-0.895	-0.002	0.39	-0.551	0.298	-0.406	0.031	0.097	-0.391	-0.462	-0.505	0.856	0.068	0.319	-0.58	-0.228	0.47	0.326	0.624	-0.237	0.047	-0.161	-0.194	1.562	1.452	-0.543	-0.53	0.069	-0.006	0.863	0.398	0.936	0.212	0.286	-0.025	-0.463	-0.193	-0.125	1.241	-1.037	0.612	-0.765	0.128	-0.43	0.509	-1.097	-1.127	0.039	0.342	0.33	-0.585	0.769	-0.261	0.909	0.101	-0.028	-0.226	-1.151	0.027	0.621	0.443	0.41	0.256	0.478	0.013	-1.164	-0.712	-0.233	-0.001	0.399	-0.595	-0.37	0.427	0.612	0.051	-0.25	0.397	0.635	0.026	0.577	0.879	0.046	0.83	-1.235	-1.34	0.134	-0.391	-0.193	-0.6	-0.2	1.09	0.512	-0.288	0.225	0.03	0.267	-0.277	0.698	-0.098	0.749	0.884	0.267	0.224	-0.158	0.283	-0.232	0.96	0.417	-0.027	-0.134	0.489	-0.481	-0.348	-0.552	1.573	-0.116	0.098	0.468	-0.233	0.488	-0.57	0.137	0.98	-0.66	0.381	0.311	-0.403	0.86	0.453	-0.331	0.206	-0.112	-0.672	-0.4	-0.182	-0.867	1.557	0.851	-0.487	-0.664	0.374	-0.53	-0.351	-0.268	-0.252	0.442	0.652	0.401	0.236	-0.367	-0.724	0.285	-0.897	-0.327	0.71	1.304	-1.325	-0.06	0.609	0.035	0.072	-0.408	-0.376	-0.825	0.518	-0.444	0.257	0.036	-0.391	-0.541	0.377	0.515	-0.397	-0.386	0.791	0.261	-0.106	-0.718	-0.014	0.18	-0.3	0.263	-0.299	-0.395	-0.168	-0.38
KALRN	gene	1	23.53	-6.308	-7.833	-0.625	-0.985	-4.622	0.324	5.569	2.143	0.701	-1.174	-0.519	-0.204	0.058	-5.109	-2.562	1.004	-1.494	2.211	1.73	0.855	0.02	0.794	0.443	0.855	-0.332	-0.605	0.433	0.725	0.23	1.223	-0.932	-1.915	2.988	0.794	0.292	-1.419	0.07	4.276	1.977	0.628	-0.846	-1.529	0.365	-0.339	-1.141	0.528	-0.483	1.2	-2.86	-0.85	-0.734	1.018	1.522	1.729	3.26	1.046	-1.168	1.101	-0.822	-0.856	0.943	1.474	-0.436	1.229	0.84	-0.259	-0.822	-1.952	-0.956	1.277	0.953	1.876	-0.694	-2.677	1.04	-0.292	0.46	-0.813	-0.51	1.193	1.72	0.223	-0.052	0.378	2.457	-0.574	-0.962	1.754	-1.859	-0.863	1.885	-0.844	0.829	-0.691	-1.807	-0.624	-0.577	-2.481	1.051	0.163	-1.497	0.894	-1.558	0.866	0.058	-3.144	1.36	0.559	-0.628	2.249	-1.667	1.839	1.626	-0.424	0.204	0.426	-2.453	-2.278	-1.768	-1.922	2.736	-2.989	-4.742	-0.387	0.107	2.93	0.196	-1.223	3.489	-1.211	1.155	3.104	1.769	3.221	1.173	1.701	-0.882	1.004	-1.293	0.181	-0.917	-0.379	-0.348	-0.661	0.659	-2.777	2.092	-1.527	0.079	-2.702	-0.123	-0.916	-0.7	-1.373	-0.65	0.992	-0.754	-2.802	-3.345	0.477	-0.434	2.236	0.451	-1.043	-2.384	0.638	-0.78	4.119	1.847	-2.964	-2.352	0.605	-0.899	-1.102	-0.263	1.684	0.138	0.258	1.806	-1.546	-3.449	-0.689	-0.287	-1.428	0.358	-1.453	0.306	-0.427	1.197	-0.185	3.41	0.249	0.349	0.296	-0.345	-1.186	1.638	-2.519	0.056	0.849	1.644	-1.683	-1.318	0.848	-1.09	-1.077	-0.631	-0.03	-0.79	-1.751	0.275	1.329	2.63	2.056	2.118	-1.175	0.582	3.006	-0.607	-0.377	1.526	1.244	-1.013	-2.118	1.089	-0.251	-1.626	-1.241	-0.156	-0.408	-0.318	0.881	-0.078	0.421	1.06	-1.42	2.918	0.624	2.379	-2.34	-0.805	-0.917	0.478	0.072	2.392	-0.327	-1.591	2.474	2.719	-0.536	-0.767	-1.28	-0.488	1.362	-1.194
ACPP	PPI	1	5.375	-1.147	-1.655	-0.922	-0.105	-1.006	-0.089	0.119	1.521	-1.052	0.046	0.5	-0.206	-0.061	-0.117	-0.446	-0.547	-0.559	-0.066	-0.869	0.163	-0.703	0.085	0.298	-0.338	-0.089	0.174	0.792	-0.755	-0.047	0.743	0.038	-0.122	-0.2	-0.038	0.263	0.168	-0.156	-0.813	0.367	-0.303	0.091	0.619	0.016	-0.134	-0.239	-0.056	0.11	0.146	0.764	0.109	0.435	0.167	-0.194	-0.47	-0.828	-0.214	0.45	0.268	-0.159	-0.141	-0.446	0.213	0.148	1.073	0.097	0.149	1.381	-0.993	0.666	0.973	0.25	1.059	-0.331	-0.036	0.342	-0.264	-0.321	-0.241	0.026	0.248	-0.557	0.38	-0.522	0.13	-0.394	0.249	0.399	-0.306	-0.86	0.944	-0.261	-0.026	0.073	-0.49	0.275	0.527	-0.126	0.714	0.795	-0.859	-0.923	-0.263	-0.518	0.766	-0.075	0.388	-0.087	-0.073	-0.715	-0.116	0.093	-0.468	0.473	0.214	0.583	-0.675	-0.209	0.342	-0.345	0.681	-0.045	0.182	-0.138	-0.395	-0.577	0.564	0.482	-0.368	-0.687	-0.026	-0.422	0.161	-0.884	-0.026	0.534	-0.194	0.144	0.016	-0.01	-0.035	-0.112	0.04	-0.003	0.233	0.647	-0.021	0.436	-0.019	0.422	-0.349	-0.3	0.513	-0.229	-0.927	0.078	0.275	0.071	-0.163	-0.151	0.116	0.741	0.26	-0.304	0.295	-0.03	0.364	0.027	-0.236	-0.126	-0.238	0.531	-0.256	-0.615	0.111	0.367	0.61	0.433	-0.082	-0.384	-0.497	0.17	0.023	0.135	0.748	-0.05	-0.393	0.375	0.005	0.457	0.135	-0.237	-0.139	-0.552	-0.039	-0.586	-0.387	-0.408	-0.083	0.031	-0.211	0.413	-0.047	0.065	0.305	-0.773	-0.039	-0.677	0.066	0.154	0.172	-0.428	0.616	0.219	0.038	0.4	-0.06	0.357	-0.404	0.048	0.631	0.207	0.538	0.591	0.149	0.867	0.526	0.179	-0.026	-0.057	-0.306	0.29	-0.413	-0.186	0.082	-1.228	0.494	-0.136	1.043	-0.247	0.613	0.477	0.507	-0.389	-0.017	0.12	0.091	0.301	0.305	-0.164	0.256	0.125	-0.357	-0.169	-0.261	0.019
LARP1	PPI	1	14.774	-1.572	0.133	-0.858	-0.266	1.032	-0.22	-1.161	-2.263	1.031	0.644	-0.562	-1.069	1.472	2.321	0.192	1.187	-0.376	-0.152	1.533	0.172	1.094	1.187	-0.039	-2.962	0.804	0.867	-2.351	-0.795	2.502	1.764	-0.38	-0.289	1.518	-1.252	0.629	-0.446	-0.192	0.655	1.441	1.567	-0.684	-0.247	0.212	-1.112	0.141	3.234	1.256	-1.713	3.481	1.23	0.922	1.042	1.28	2.87	-1.014	0.044	-0.431	-0.815	-2.49	-0.021	-0.536	1.274	0.679	-1.493	-0.732	0.392	0.4	1.106	0.632	2.26	-1.409	0.781	-2.086	0.259	-0.63	1.606	0.069	-1.295	-0.29	0.572	0.736	-0.194	2.734	0.126	1.959	-1.06	-0.118	0.34	0.226	0.04	-1.073	1.905	0.668	0.312	0.18	0.302	-0.865	-0.848	0.659	-1.848	-0.193	0.125	0.496	-0.614	0.01	0.702	-1.163	-0.259	1.095	-0.336	-0.509	-0.406	0.252	0.041	-1.345	0.169	-0.523	0.416	0.918	0.151	-0.493	0.351	0.033	0.052	0.977	-0.679	-1.289	0.468	-0.334	-0.358	1.356	0.326	0.588	0.195	0.234	-1.982	-0.387	0.815	-0.291	-0.28	-0.567	-1.081	-0.344	-0.593	-0.739	1.22	1.058	1.328	0.192	-0.015	-2.073	1.757	0.99	0.596	-0.592	1.081	-0.678	0.66	0.807	-0.755	0.818	-1.026	-1.546	-0.713	0.018	1.493	-0.989	1.948	1.368	-0.793	0.247	-1.423	0.408	-1.925	-0.545	-1.008	1.462	0.429	0.28	-0.165	0.493	0.447	0.929	0.306	-0.205	-1.285	1.606	-1.696	0.142	0.221	-0.913	-0.057	-2.411	0.57	-0.499	0.623	-1.329	0.301	-0.829	-0.77	1.192	0.349	1.599	0.258	0.745	1.545	-1.232	-1.516	0.074	0.55	0.333	0.582	-1.476	-1.086	-1.389	0.827	-0.913	0.068	0.58	-1.626	0.415	-0.371	-0.63	0.927	-0.73	-1.033	0.038	-1.017	-1.64	0.731	-1.752	-0.195	-0.751	-0.068	1.209	0.038	-1.477	-1.789	-0.63	2.825	0.367	0.17	-0.464	-0.18	-0.158	-2.722	0.135	1.213	0.182	0.127	0.511	-0.086	0.223	0.192	1.528
NFU1	PPI	1	3.636	-0.802	-0.123	-0.065	0.088	-0.356	-0.202	-0.534	-0.131	-0.303	0.002	0.177	-0.128	-0.031	0.162	0.502	0.462	-0.297	-0.296	0.404	-0.116	0.246	-1.636	-1.298	-0.024	0.622	0.327	0.929	0.386	0.217	1.019	-0.048	-0.522	0.417	-0.464	0.086	0.16	0.072	0.078	0.555	0.434	0.25	-0.519	-0.018	-0.106	-0.17	0.561	-0.055	-0.859	-0.257	0.276	0.014	0.135	-0.494	-0.239	-0.278	0.022	0.014	0.268	0.011	-0.43	0.708	0.297	0.353	-0.244	0.009	-0.175	-0.57	0.226	0.1	0.083	0.205	0.131	-0.341	-0.149	0.682	0.165	0.604	0.351	0.08	-0.011	0.095	0.505	-0.303	-0.01	-0.79	0.323	0.834	0.528	-0.224	-0.203	-0.611	0.191	-0.132	0.373	-0.419	-0.846	0.155	0.109	-0.102	-0.003	-0.319	0.659	0.476	0.546	-0.373	0.81	0.186	-0.099	-0.064	-0.661	0.161	0.394	0.199	0.144	-0.242	0.196	0.244	-0.061	0.909	-0.163	-0.192	-0.078	-0.301	-0.087	-0.284	-0.265	0.078	0.092	-0.065	0.066	-0.737	0.321	-0.333	-0.117	-0.62	-0.305	-0.034	-0.301	0.184	0.226	0.418	0.09	-0.274	0.715	0.049	-0.094	-0.408	0.554	0.158	0.122	-0.138	-0.574	-0.267	0.226	0.672	0.17	-0.036	-0.111	-0.119	0.209	0.246	-0.516	-0.345	-0.312	0.124	0.143	0.4	0.072	0.067	0.378	-0.987	-0.496	-0.018	0.111	0.036	-0.07	0.001	0.204	0.07	0.001	-0.305	-0.421	-0.131	-0.064	-0.145	-0.717	0.337	-0.069	-0.156	0.063	0.034	0.113	-0.124	-0.22	0.329	-0.132	-0.313	-0.125	-0.025	-0.255	-0.011	0.004	-0.302	-0.247	-0.294	-0.129	-0.173	-0.018	0.241	-0.411	-0.074	-0.078	-0.047	0	-0.15	0.423	0.997	0.08	-0.288	0.007	0.269	0.283	0.297	0.197	-0.6	-0.165	-0.147	0.088	0.073	0.005	0.03	-0.346	0.14	-0.084	-0.171	-0.06	0.196	0.287	0.199	-0.043	-0.033	-0.029	-0.458	-0.481	-0.171	0.043	0.379	0.115	-0.01	0.015	-0.542	-0.313	0.012	0.504	-0.319
RANBP2	PPI	1	46.751	-0.523	-6.122	1.178	-2.262	2.155	2.623	3.057	4.322	4.509	1.928	0.249	-2.795	6.749	5.78	3.514	-2.693	0.399	2.001	0.281	0.087	4.752	-5.831	0.608	-6.148	1.217	-1.492	-5.138	-4.71	2.625	3.982	1.812	0.652	0.867	2.101	-8.876	-0.567	7.139	-0.057	-16.463	2.9	7.904	-10.01	8.146	22.776	-4.87	-4.82	21.598	-14.061	16.243	-3.303	-1.716	3.285	-4.583	0.167	0.731	5.064	0.524	-1.025	1.317	-0.337	-0.888	1.071	0.636	-1.394	-0.842	-2.171	1.344	1.108	1.661	1.179	3.558	2.832	1.196	-0.897	-0.014	3.055	2.319	1.468	3.631	-4.073	-1.217	1.537	-1.299	-1.274	0.636	-1.235	0.154	2.481	1.396	1.62	-0.971	-1.567	-3.511	0.603	0.226	-0.576	1.856	-2.963	0.704	2.269	-1.916	0.37	0.774	-0.258	-1.732	-2.22	-0.368	-2.804	0.101	-1.359	-1.734	-2.809	-0.106	-1.35	1.93	-0.385	0.251	0.306	0.158	-1.156	3.592	-0.671	-1.734	-0.603	2.402	0.694	-2.328	-1.291	-1.149	2.874	-2.887	-0.742	1.499	-3.442	-0.657	0.418	0.175	0.637	1.968	-1.099	2.358	1.594	4.035	-3.453	0.419	0.034	0.515	-0.884	-1.276	-1.793	-1.219	0.162	-0.993	-0.608	2.398	-1.729	1.12	-0.116	0.37	1.045	3.818	0.879	-1.898	-0.854	-0.419	0.345	1.197	0.029	0.068	-2.022	2.073	0.106	-0.074	-1.212	0.344	-2.156	0.809	-0.739	-0.116	1.169	-2.077	-0.123	0.608	2.231	-1.436	0.11	-1.242	2.466	1.467	-1.659	1.613	-0.366	1.387	2.004	-0.213	-3.193	2.169	-0.959	0.105	-3.482	-2.202	1.908	-0.546	0.535	-0.198	0.41	2.156	1.453	-1.43	-1.471	0.246	-3.259	0.759	2.682	-2.673	0.841	0.024	-2.826	0.691	0.505	0.159	-2.759	1.297	-1.451	-2.341	0.36	1.064	-0.639	-0.394	-2.381	-3.056	-3.365	0.097	1.043	-0.025	-0.281	-0.067	0.089	-0.051	-0.842	-0.992	1.793	0.681	-0.881	-0.654	1.974	1.204	-2.487	-1.521	-3.07	3.128	0.526	1.691	1.807	-3.458
IFNAR1	target	1	7.596	-0.571	-0.884	0.72	-0.733	-0.326	0.125	-0.389	1.758	0.555	0.67	-0.227	-1.167	1.454	0.312	0.626	-0.674	-0.826	0.039	0.035	0.6	-0.309	-1.094	0.033	0.804	-0.217	0.508	-0.641	-0.123	-0.828	0.144	0.138	0.774	-0.962	-0.507	-0.346	0.987	0.173	-0.513	0.634	-0.529	0.569	-0.312	-0.695	0.392	0.019	0.188	0.885	-0.851	-0.223	0.695	-0.37	0.203	-0.048	-0.639	-0.722	0.398	0.935	-0.18	-0.227	-0.471	0.147	-0.327	-0.06	-0.378	-0.109	0.481	-1.049	0.479	0.1	-0.739	-1.031	0.772	0.048	-0.198	0.365	-0.908	0.107	0.113	-0.485	0.161	-0.843	0.663	0.943	-0.039	0.194	-0.267	0.399	0.075	0.193	-0.426	-0.272	0.515	0.508	0.169	0.093	0.596	0.676	0.829	0.504	0.181	-0.3	0.27	-0.454	0.455	-0.248	0.485	-0.105	-0.014	0.088	-0.048	0.317	0.177	-0.179	0.961	-0.17	0.524	-0.058	-0.117	0.055	0.362	0.669	0.171	0.222	-0.328	0.258	0.01	0.01	0.448	-0.676	-0.362	0.331	-0.958	0.608	-0.321	-0.774	0.085	0.999	0.158	0.55	-0.015	-0.092	0.509	0.638	0.066	0.286	-0.092	-0.688	1.065	-0.18	0.794	-0.139	-0.533	-0.127	-0.062	-0.26	-0.636	0.69	-0.186	-0.249	0.244	0.25	0.256	0.327	-0.422	0.399	-0.462	-0.012	0.084	-0.118	-0.27	-0.329	-0.127	-0.647	-0.023	-0.527	-0.998	0.38	0.438	0.086	-0.404	0.605	-0.44	-0.572	-0.782	0.386	-0.355	0.712	-0.141	-0.136	0.47	-0.046	0.11	0.018	0.245	0.383	-0.563	-0.051	0.031	0.354	0.596	-0.205	-0.207	-0.085	0.032	0.772	-0.548	-0.124	0.273	0.272	0.097	0.177	0.038	0.052	0.042	-0.394	-0.622	0.879	-0.175	-0.312	-0.353	-0.121	-0.124	-0.092	-0.462	-0.574	0.364	0.262	-0.651	-0.371	-0.44	-0.252	0.642	-0.675	-0.443	0.203	-0.588	0.558	-0.633	0.174	0.039	-0.249	0.129	0.15	-0.032	-0.568	-0.36	-0.95	0.451	0.496	-1.388	-0.409	0.667	0.301	-0.213	-0.084
ASB10	PPI	1	7.944	-0.7	-1.852	-2.31	1.861	-2.035	-0.452	-1.046	-1.541	-2.819	0.656	-0.119	2.963	-3.216	0.737	1.092	-0.403	0.993	-1.004	-1.879	-0.991	-1.94	-0.096	-0.173	-0.872	-1.943	-2.654	0.207	-0.218	-0.62	2.03	0.085	0.932	-0.612	0.173	-1.876	0.669	0.12	1.014	1.2	0.049	-0.935	-2.128	-0.784	-0.368	0.42	-1.261	0.222	-0.158	-0.06	1.003	-0.73	0.72	-0.364	-0.57	-0.565	-1.525	-2.129	1.452	-0.894	-0.066	0.973	1.06	0.453	-0.929	1.404	1.536	0.305	-0.643	-0.686	-0.503	-0.38	-0.821	-0.189	0.01	-0.132	0.29	-0.259	0.137	-0.954	0.35	0.695	-0.465	0.654	0.427	-0.631	1.4	0.406	0.811	-0.938	-0.458	0.433	0.013	-0.571	0.6	-0.608	0.361	1.014	0.248	-0.446	0.803	0.577	1.029	-0.314	-0.486	-0.045	0.272	0.783	-1.339	-0.003	-0.261	0.777	-0.778	-0.02	0.623	1.195	-0.348	0.421	-0.706	0.049	-0.988	0.181	-0.296	-0.761	0.033	0.833	0.995	0.031	-0.27	-0.266	-0.025	0.112	-0.383	-0.25	-0.258	-0.604	-0.044	0.951	-0.015	-0.635	0.536	0.543	-0.953	0.413	-0.138	-0.782	0.674	0.442	0.727	-1.123	0.346	0.454	0.415	0.421	1.053	0.785	0.699	-0.79	0.255	-0.033	0.517	0.953	-0.764	0.501	0.503	-1.088	0.396	0.582	0.128	0.164	1.061	-1.217	-0.211	1.268	0.219	0.232	-0.715	-0.017	0.115	-0.07	-1.288	-0.093	-0.395	0.783	-0.159	-0.063	0.288	0.208	0.668	-0.457	0.185	-0.057	-0.265	-0.453	0.538	0.528	0.351	-0.449	-0.093	0.678	-0.53	-0.486	-0.795	-0.516	0.33	0.27	-0.435	0.123	-0.055	0.529	0.619	0.264	-0.523	-0.121	-0.654	0.498	0.392	0.33	-0.539	-0.149	0.18	-0.103	0.228	-0.046	0.056	-0.559	-0.648	0.187	-0.777	0.077	0.112	0.087	0.75	-0.195	0.624	-0.441	0.656	-1.588	-0.191	0.053	-0.651	-0.607	1.394	0.142	0.469	0.636	-0.594	-0.845	-0.431	0.317	0.179	-0.574	1.034	0.555	-0.941	-0.463
PTPN6	PPI	1	8.298	-1.214	-0.082	-1.429	0.768	-0.976	0.02	0.018	1.2	-0.706	0.162	0.385	-0.805	0.63	-0.098	-0.986	0.046	0.992	0.441	0.617	-0.404	0.819	0.211	0.46	-0.429	1.303	0.681	0.075	0.215	-0.219	-0.224	-0.636	-0.09	0.505	-0.48	0.292	0.442	-0.075	0.407	0.655	0.614	-0.139	-0.499	-0.677	-0.818	-0.203	0.275	0.015	0.347	-0.251	0.361	0.23	-1.126	-0.494	0.523	-0.261	-0.005	-0.039	0.844	-1.219	0.076	-0.04	-0.641	-0.174	-0.376	0.56	-0.046	-0.663	-0.476	0.139	0.716	-0.746	-0.239	0.386	-0.675	0.647	-0.321	0.024	-0.695	-0.17	-0.017	-0.514	-0.46	-0.411	-0.422	-0.029	0.917	-0.957	0.269	-0.449	0.379	0.515	-0.593	-1.073	-0.301	0.39	1.301	0.144	-0.339	0.068	-1.16	0.773	-0.243	0.365	0.854	0.054	0.38	0.135	0.473	-0.16	1.353	0.424	0.24	1.587	0.244	0.102	0.279	-0.47	-0.464	-0.231	0.53	-0.597	0.497	-0.184	0.058	0.19	0.106	0.052	0.705	-0.252	0.369	-0.302	0.393	0.704	0.239	-0.773	-0.192	0.545	0.069	0.008	-0.147	-1.879	-0.02	0.45	0.576	0.68	0.509	-0.63	-0.347	-0.361	-0.312	0.207	-0.283	-0.93	0.202	0.075	-0.012	-0.764	-0.834	0.116	1.062	0.051	0.063	0.09	-0.871	0.201	-0.355	0.383	0.562	-1.27	-0.18	-1.251	-0.245	0.373	0.325	0.004	1.459	0.15	0.303	-0.738	-1.051	0.017	0.153	1.44	-0.204	0.307	0.623	0.736	-0.115	-0.39	-0.633	-0.232	-0.325	0.439	-1.198	0.365	0.75	-0.337	0.363	-1.232	-0.111	0.592	0.024	-0.166	0.486	0.396	-1.673	0.809	-0.194	-1.33	-0.288	-0.175	-0.323	-0.34	0.203	0.345	0.772	0.635	0.517	-0.341	-0.507	1.914	0.118	-0.567	0.999	0.617	0.504	-1.358	-0.07	0.418	-0.278	-0.123	0.502	-0.173	1.436	-0.376	-0.147	0.497	-0.656	0.771	0.028	1.299	0.22	-0.394	0.631	-0.339	-0.456	-0.878	-0.123	-0.536	-0.662	0.904	-0.779	0.122	0.608	-0.16
PIP4K2C	target	1	6.349	-1.201	0.218	0.052	0.192	-0.139	0.319	-0.485	-0.233	0.457	-0.16	-0.647	0.297	1.057	1.396	0.914	-0.938	0.088	-0.282	-0.398	0.397	-0.233	-0.866	0.521	-0.063	0.089	-0.729	-0.639	0.122	-0.191	0.325	-0.828	-0.172	-1.214	-0.263	-0.082	-0.323	-0.775	-0.545	0.041	0.387	-0.497	0.029	-0.312	-0.429	-0.656	-0.02	0.932	0.107	-0.673	-0.986	-0.701	0.126	0.053	0.335	-0.422	0.562	0.28	0.128	0.131	-0.01	0.71	0.42	-0.023	0.761	0.063	-0.229	0.295	-0.401	-0.201	0.599	-0.208	0.374	-0.135	0.226	0.331	-0.117	-0.42	-0.188	0.492	-0.292	-0.143	0.698	-0.075	0.611	0.205	0.481	-0.7	0.185	-0.456	-0.273	0.303	-0.19	-0.89	-0.331	-0.128	0.25	0.529	0.757	-0.06	-0.101	-0.622	-0.324	-0.713	-0.227	0.272	0.483	-0.797	-0.239	0.468	0.168	-0.683	-0.308	0.113	0.271	0.213	0.2	0.453	0.132	-0.104	-0.498	-0.165	0.337	0.406	0.606	-0.316	-0.93	0.288	-0.27	0.459	-0.115	0.249	-0.053	1.31	-0.063	0.082	-1.073	-0.148	-0.505	-0.05	-0.73	0.195	-0.332	-0.241	0.137	0.126	0.158	0.149	0.296	-0.272	-0.653	-0.692	0.498	0.264	-0.386	-0.542	0.114	-0.326	-0.666	-0.233	-0.374	-0.091	0.601	0.597	-0.321	-0.223	-0.287	-0.084	-0.298	-0.362	-0.631	0.463	0.272	-0.699	-0.412	-0.304	0.109	-0.469	0.796	-0.064	-0.347	0.102	0.875	0.426	-0.154	-0.465	0.088	-0.871	0.325	-0.159	0.59	-0.38	-0.03	0.059	-0.641	0.355	0.312	0.287	0.19	-0.434	-0.083	-0.006	-0.354	0.165	1.366	0.594	0.411	0.416	0.79	-0.143	1.088	0.66	-0.896	0.085	-0.446	-0.523	0.381	0.33	-0.61	0.689	-0.229	0.109	-0.188	0.388	0.532	0.036	0.151	-0.307	0.279	-0.358	-0.053	-0.085	-0.223	0.205	0.59	-0.553	-0.405	0.131	0.085	0.337	0.56	0.375	-0.198	-0.092	0.186	-0.155	-0.168	0.151	-0.584	0.086	0.03	0.607	-0.656	0.446	-0.018	0.731
TPD52	PPI	1	4.593	-0.143	-0.473	0.304	-0.495	-0.701	-0.189	0.669	-0.424	1.293	-0.714	0.396	0.039	-0.431	0.136	0.961	-0.19	0.394	-0.547	0.078	-0.217	0.464	-0.617	0.515	-0.059	0.002	0.141	0.116	-0.603	-0.724	0.568	-0.644	-0.307	0.169	-0.171	0.005	-0.188	0.492	0.338	-1.099	-0.091	-0.204	0.048	-0.106	1.067	0.273	-0.062	-0.576	-0.153	0.266	-0.032	0.122	0.235	-0.343	0.191	-0.342	0.321	0.601	-0.011	0.484	0.021	0.471	-0.233	0.307	0.322	0.174	-0.232	0.108	0.231	0.35	-0.247	-0.373	0.173	0.14	-0.895	-0.035	-0.483	-0.575	-0.517	0.206	0.576	0.239	-0.441	0.08	0.753	0.591	0.099	-0.028	-0.046	-0.223	0.301	-0.473	0.135	-0.084	0.169	0.5	0.355	-0.114	-0.237	-0.797	-0.301	0.19	-0.784	0.276	-0.229	-0.583	-0.096	-0.477	0.394	-0.309	-0.13	0.396	-0.036	0.033	0.433	-0.088	0.141	-0.196	0.059	-0.239	-0.186	-0.39	-0.054	0.09	-0.275	-0.788	0.072	0.121	-0.232	-1.04	0.085	-0.727	-0.637	-0.162	0.289	0.183	0.195	0.747	-0.233	-0.706	-1.043	-0.088	-0.12	-0.388	-0.045	-0.263	0.64	0.255	0.25	0.231	0.634	-0.752	0.242	-0.243	-0.139	-0.039	-0.161	-0.405	0.251	0.167	0.578	0.196	0.136	0.198	-0.176	0.364	-0.526	-0.398	0.094	-0.822	0.678	0.26	-0.312	0.302	-0.201	0.318	0.258	0.032	0.574	0.07	0.009	-0.041	-0.362	0.075	-0.217	0.258	0.214	-0.456	0.329	0.515	0.411	-0.375	-0.774	-0.406	0.679	0.226	0.106	0.437	0.738	0.088	-0.241	-0.162	0.409	0.109	-0.387	-0.012	-0.619	-0.51	-0.382	0.113	-0.405	0.16	-0.22	0.09	-0.223	-0.813	0.029	0.406	0.142	-0.451	0.078	0.511	0.226	0.462	-0.04	-0.598	-0.374	0.062	-0.397	0.064	0.39	0.188	0.045	0.108	-0.073	-0.218	0.071	0.313	-0.228	0.367	0.251	-0.231	-0.032	0.058	-0.18	0.157	0.581	0.095	-0.028	-0.032	0.017	0.074	-0.461	0.269	0.118	0.179
KCNN4	PPI	1	6.206	-1.433	-2.07	-1.801	0.126	-1.622	-0.398	-0.637	1.216	-2.094	-0.18	-0.275	1.192	-1.412	-0.758	-0.31	0.39	-0.43	-0.516	-1.321	-0.476	-2.312	0.675	0.072	0.405	-0.881	-0.565	-0.076	0.16	0.966	0.211	0.327	0.855	-1.047	0.606	0.179	-0.501	-0.325	0.069	-0.517	0.618	-0.314	0.457	0.012	-1.375	0.218	0.12	-0.242	0.175	0.812	0.518	0.298	0.909	-0.531	0.188	-0.37	0.451	-0.376	-0.12	-0.087	-0.371	-0.646	-0.032	0.371	0.394	0.414	-0.244	0.432	0.018	-0.083	-1.258	-0.062	0.107	-0.022	0.937	-0.659	0.17	-0.236	0.581	0.271	-0.04	-0.337	-0.227	0.24	-0.455	0.24	0.076	0.152	-1.269	-0.144	-0.826	0.155	-0.106	-0.146	0.23	0.265	-0.238	-0.363	0.515	-0.02	0.261	-0.08	0.946	0.379	-0.09	0.214	-0.288	0.302	0.656	-0.83	0.568	0.273	0.087	0.234	-0.13	-0.873	0.387	-0.667	0.732	-0.868	0.06	0.262	0.88	0.062	0.705	0.377	0.235	-0.69	0.253	0.25	0.449	0.473	-1.129	0.602	0.083	-0.349	-0.238	0.016	0.914	-0.727	0.557	0.282	0.239	0.034	-0.373	0.126	-0.939	-0.589	0.136	-0.529	0.554	-0.117	0.434	-0.249	0.564	0.608	0.561	-0.463	-0.048	0.48	0.261	-0.141	0.436	0.025	-0.641	-0.85	-0.116	-0.517	0.141	0.557	-0.433	0.103	0.293	0.502	0.524	0.586	0.325	0.515	-0.488	0.325	-0.102	-0.11	0.278	0.065	-0.036	0.285	-0.992	0.159	-0.282	0.301	0.607	-0.278	0.876	0.197	0.509	0.599	0.108	0.902	0.074	0.371	0.327	0.995	1.06	0.344	-0.102	-0.055	0.282	-0.514	-0.357	0.142	0.089	-0.884	0.644	0.258	-0.042	-0.17	-0.391	-0.102	-0.037	-0.348	0.39	-0.554	-0.2	-0.425	-0.35	-0.437	0.641	1.289	0.167	0.095	0.237	0.227	-0.251	-0.658	-0.095	0.397	-0.19	0.017	-0.625	-0.41	-0.207	0.754	-0.451	-0.315	-0.608	-0.057	0.124	-0.516	0.308	0.175	0.476	0.318	0.229	0.45	0.243	-0.07
GMDS	gene	1	4.303	-0.79	-0.763	0.001	0.089	0.065	0.794	0.328	0.855	-1.019	0.318	0.017	-0.161	0.708	1.073	0.056	0.523	-0.612	0.403	0.018	-0.494	0.348	0.419	-0.51	0.317	1.006	-0.139	-0.482	0.667	0.119	-0.302	-0.226	0.124	0.543	0.217	0.192	-0.086	0.098	1.124	-0.069	0.402	0.122	-0.527	0.101	0.432	0.089	0.453	0.183	-0.282	-0.128	0.279	-0.032	-0.081	-0.021	-0.3	-0.315	-0.205	-0.037	0.06	0.016	0.029	0.053	-0.506	-0.038	0.257	0.447	-0.242	0.136	-0.664	0.17	-0.282	-0.012	0.668	0.141	0.404	-0.351	0.189	0.519	-0.412	-0.063	0.161	-0.107	-0.058	-0.232	-0.16	0.671	-0.158	-0.622	0.248	-0.05	0.245	0.027	-0.094	-0.522	-0.242	-0.099	-0.093	0.219	-0.146	0.123	-0.118	-0.643	0.437	-0.363	-0.438	0.08	0.378	-0.796	0.051	0.128	0.263	-0.282	-0.618	0.472	0.188	0.229	-0.44	-0.495	-0.408	-0.11	-0.037	-0.325	0.179	0.048	0.855	-0.143	0.216	-0.263	-0.319	-0.212	0.057	-0.414	-0.118	0.205	0.078	0.53	-0.076	-0.356	0.442	0.301	-0.263	0.452	0.324	-0.368	0.441	0.09	-0.249	-0.009	-0.14	0.399	-0.317	0.322	-0.144	0.312	-0.2	0.345	-0.027	1.051	0.281	-0.041	-0.444	-0.235	-0.29	-0.262	-0.37	-0.003	-0.175	0.383	-0.151	0.051	-0.046	-0.673	-0.475	0.166	0.314	0.313	-0.351	0.082	-0.141	0.356	0.168	-0.281	-0.161	0.785	-0.853	-0.843	-0.014	0.393	0.077	0.138	-0.176	0.077	0.09	0.201	0.32	0.465	0.042	0.578	-0.19	-0.172	-0.796	0.349	0.37	-0.329	0.339	0.3	0.232	0.322	0.032	0.198	-0.168	0.02	-0.083	-0.418	0.206	-0.345	-0.174	-0.426	-0.243	-0.273	0.571	0.165	0.192	-0.342	-0.095	-0.522	0.32	0.209	0.242	0.511	0.041	-0.121	0.015	-0.068	-0.244	0.362	0.326	0.086	-0.436	0.335	0.08	-0.44	0.292	0.126	-0.309	0.197	0.25	-0.138	0.2	0.046	0.114	0.131	-0.101	-0.287	-0.061	0.178
ADAMTS3	PPI	1	14.094	-0.951	-1.269	-1.73	1.322	-0.877	-0.356	-1.671	1.589	-1.227	1.373	-0.747	-0.811	1.661	2.488	0.889	-0.329	0.978	1.314	1.666	-0.595	1.964	0.18	-1.499	1.422	0.563	0.695	-0.491	-0.82	-0.763	-0.065	0.454	-0.718	2.089	0.805	-0.908	-0.584	0.015	-0.254	0.129	0.215	0.934	-0.862	-0.685	-1.086	1.237	0.389	0.085	-0.332	1.005	0.106	-1.655	-1.173	2.193	-1.016	-0.281	-0.553	-0.374	0.684	0.457	-0.479	-0.764	-0.923	1.012	1.303	0.096	0.093	-0.619	0.109	0.157	0.114	1.681	-0.88	0.6	0.444	-0.379	2.278	0.917	0.504	-0.351	1.278	0.204	-2.108	-1.5	1.507	-1.666	-0.056	-1.099	1.199	-0.165	0.725	-0.369	-0.181	-1.726	0.186	-0.195	0.849	1.022	-0.818	0.875	1.195	0.981	1.118	0.05	0.135	-0.082	-1.275	-0.595	-0.027	0.225	-2.074	0.709	-0.031	-1.103	-0.638	0.893	1.584	-0.66	0.343	1.222	1.449	-1.113	1.142	1.639	-0.04	1.949	-0.075	-0.954	-1.256	-1.383	-0.374	0.218	-1.567	1.408	1.188	0.655	0.347	1.187	-0.079	-1.098	-0.397	-0.103	-0.186	-0.204	-0.559	-0.698	-0.842	-1.848	1.62	-0.897	0.031	-0.006	-0.813	0.089	0.448	-0.42	-1.362	0.356	-1.385	-0.329	0.384	-0.442	0.742	-1.143	-0.635	-0.684	1.503	-0.08	0.992	-0.811	0.829	-0.595	0.015	-1.291	0.551	-0.449	0.822	-1.291	-0.466	-0.091	-1.527	-1.175	-0.473	0.631	1.122	0.359	-0.451	-0.857	-0.295	1.539	-0.45	-0.124	-0.145	-0.403	-0.169	-2.356	-0.496	-0.657	0.197	-0.667	0.967	-0.689	0.09	0.001	-0.586	0.94	0.028	0.668	-0.353	1.324	-0.863	-2.262	0.323	0.85	-0.883	-0.155	0.161	-0.864	0.351	-1.355	0.396	1.241	0.333	-0.592	-0.406	0.055	0.132	0.912	-0.972	-0.102	0.237	0.344	-0.37	-0.551	0.737	-0.286	1.02	0.374	0.686	-0.277	-1.402	-0.447	0.605	-0.136	-0.082	-1.439	-0.869	-0.936	0.037	1.873	0.814	-1.039	0.61	-0.426	0.187	-0.217
ARHGDIA	PPI	1	2.937	-0.975	0.211	0.372	0.125	-0.396	-0.178	0.579	-0.001	-0.255	-0.043	-0.361	0.099	0.135	0.016	-0.003	0.216	0.008	-0.001	-0.025	0.1	0.279	0.054	-0.084	-0.228	0.243	-0.153	-0.255	0.352	0.025	-0.094	-0.375	0.007	0.138	-0.024	-0.103	-0.256	0.237	-0.138	0.373	-0.075	-0.097	0.186	-0.402	-0.056	-0.208	-0.095	0.706	0.122	-0.287	0.471	0.448	-0.322	-0.348	0.139	-0.106	0.032	-0.213	-0.262	0.662	0.039	0.229	0.214	-0.007	-0.104	-0.08	-0.428	-0.101	0.088	0.447	-0.194	0.475	0.206	-0.305	0.127	0.151	-0.079	0.064	0.38	0.267	0.012	-0.207	0.137	0.374	-0.015	-0.415	-0.087	0.086	-0.295	0.014	-0.174	0.028	0.044	0.173	0.028	-0.071	0	0.229	-0.477	-0.132	0.282	0.01	0.008	-0.509	0.476	-0.09	-0.317	-0.063	0.115	0.178	0.329	0.183	0.422	-0.598	-0.566	-0.592	-0.039	-0.301	-0.144	-0.435	-0.383	-0.473	-0.019	0.061	0.1	0.111	0.091	0.274	0.211	-0.028	0.013	-0.238	-0.171	-0.267	0.243	0.243	0.464	-0.171	0.176	0.088	-0.37	-0.265	-0.287	0.748	-0.7	0.218	-0.748	-0.33	0.378	0.175	-0.104	0.112	0.085	0.067	0.059	-0.054	0.182	0.104	-0.486	-0.301	-0.096	0.212	0.218	-0.181	-0.1	0.018	0.111	0.26	-0.271	0.062	0.098	-0.248	-0.418	-0.114	0.205	0.2	0.516	-0.499	0.528	-0.17	-0.31	-0.358	0.321	0.184	0.043	0.236	-0.364	0.059	-0.399	0.413	-0.305	-0.428	0.019	-0.237	0.608	-0.044	0.01	-0.434	-0.441	-0.398	-0.022	0.061	0.196	-0.509	-0.111	-0.309	-0.103	0.168	0.023	-0.063	0.096	0.02	0.201	-0.026	-0.026	0.154	0.229	-0.089	0.254	-0.355	0.117	-0.447	-0.401	-0.199	0.324	0.339	0.07	0.007	0.008	0.013	-0.72	-0.406	0.441	-0.226	-0.015	-0.236	-0.194	-0.071	0.323	0.218	0.064	0.124	-0.041	-0.204	-0.031	-0.045	-0.299	-0.337	-0.109	-0.129	0.44	-0.009	0.064	-0.159	0.219	0.017
PGAP2	PPI	1	3.735	0.2	-0.937	-0.021	0.422	-0.282	-0.266	-1.211	1.417	-1.062	0.119	-0.087	0.198	-0.458	0.351	0.497	-0.494	-0.404	0.526	-0.167	-0.354	-0.776	-0.305	0.654	0.475	0.029	0.615	-0.232	0.426	0.323	-0.281	-0.16	-0.155	-0.459	0.343	0.555	0.337	-0.145	-0.288	0.141	-0.157	-0.386	0.725	0.144	-0.527	0.047	0.054	-0.065	-0.385	0.257	0.002	-0.139	0.363	0.029	-0.023	0.195	0.123	-0.565	-0.258	0.001	-0.322	-0.108	0.038	0.435	0.949	-0.205	-0.428	-0.238	-0.512	-0.025	0.291	0.455	0.099	-0.334	0	0.13	-0.928	0.185	0.134	0.139	-0.594	0.09	0.021	-0.052	0.468	-0.38	-0.131	-0.256	0.455	-0.048	0.512	0.112	0.311	0.053	-0.063	-0.447	-0.546	1.007	0.071	-0.152	0.18	-0.56	0.48	-0.459	-0.265	-0.393	-0.002	0.386	0.037	-0.014	-0.197	0.025	0.339	-0.894	-0.192	0.256	0.297	-0.067	0.873	0.783	-0.108	-0.029	0.251	0.063	-0.104	-0.114	-0.136	-0.446	-0.249	-0.24	1.114	0.041	0.068	-0.204	0.148	-0.02	0.028	0.184	0.179	0.096	-0.549	0.329	-0.767	-0.519	0.099	-0.021	-0.346	-0.156	0.459	0.111	0.036	-0.636	-0.596	0.032	0.17	-0.069	-0.047	-0.34	0.042	-0.235	-0.21	0.493	-0.291	-0.196	-0.272	-0.049	-0.121	0.112	-0.234	-0.32	0.041	-0.345	-0.239	0.527	-0.127	0.116	-0.199	0.099	0.033	-0.308	-0.374	-0.464	0.435	0.331	-0.047	-0.165	0.249	-0.151	0.182	0.166	0.281	-0.42	0.62	0.047	-0.478	0.338	0.271	0.177	0.109	0.039	0.093	0.029	-0.841	0.129	0.737	0.051	0.56	0.119	-0.729	-0.151	-0.441	0.254	-0.22	0.537	0.034	-0.39	-0.115	0.274	0.484	-0.03	0.146	-0.33	-0.049	0.259	-0.57	0.318	-0.244	0.044	0.421	-0.28	0.285	-0.036	-0.896	-0.183	-0.313	-0.221	-0.096	0.122	-0.003	0.033	0.242	-0.08	0.169	-0.287	-0.222	-0.231	0.259	-0.266	-0.103	0.061	0.211	0.031	0.164	-0.579	-0.094	0.109
SCN2A	target	1	26.524	-4.026	-5.447	-0.2	-2.532	-3.62	0.903	0.72	6.82	-2.955	2.595	-0.462	-1.982	3.322	3.766	2.828	-1.91	-2.135	-0.254	0.655	-0.75	-4.184	-3.869	1.204	4.685	1.735	0.993	-4.472	-0.325	3.021	-0.418	-2.884	-1.65	-3.984	3.005	6.048	5.388	0.129	-8.361	-0.954	-4.526	4.758	4.717	-4.86	4.618	-4.782	7.767	3.804	2.333	1.314	7.748	-0.77	3.746	-0.969	6.172	2.118	6.191	-6.82	-3.561	6.054	13.359	2.452	-8.026	0.855	-0.905	5.586	0.512	5.708	4.439	-7.15	1.337	3.201	-0.549	1.699	-3.19	0.118	-1.272	-1.881	-7.717	-4.266	4.06	5.566	-4.271	-1.573	3.684	-0.346	-0.41	-1.23	-0.386	-1.377	-0.636	0.835	-3.561	-3.67	-0.067	-0.501	1.345	-1.695	-2.204	-0.614	-1.69	-0.431	-2.554	0.365	2.219	1.454	-1.496	-0.694	-0.538	3.293	-3.589	-0.11	0.694	1.749	1.288	-1.513	0.981	0.128	-2.338	1.317	-2.27	-0.026	-1.786	0.573	-1.618	-2.292	-2.747	0.362	2.521	1.88	0.107	0.669	-0.867	1.879	1.482	-0.167	-1.043	0.568	0.41	0.085	1.759	-0.865	-0.313	0.259	-1.586	0.621	-0.117	0.08	0.609	0.897	-0.77	2.805	-0.935	-0.689	-1.292	0.989	-0.404	0.092	1.025	0.813	0.855	-1.014	0.114	-0.479	-0.048	-1.636	-1.122	1.014	0.173	1.565	0.438	0.801	-0.29	-1.012	1.355	-0.481	1.285	-1.436	1.576	0.435	-0.65	-0.463	0.7	0.887	0.683	-1.686	-1.479	-0.757	0.773	1.696	1.015	-0.393	0.871	0.641	0.384	-1.888	-0.946	0.679	0.139	-0.777	-0.245	-0.209	-1.017	-0.182	-0.517	-0.99	-1.097	-2.125	0.735	0.038	-0.077	0.013	1.232	-0.581	-0.775	0.608	-1.655	-0.832	0.829	-1.325	-0.179	-0.323	-0.629	0.389	0.501	0.256	0.609	0.396	-1.122	0.379	0.874	0.021	-0.162	0.947	0.097	0.596	0.305	-0.637	0.89	-1.118	-0.166	-0.603	0.163	-0.368	0.487	-1.146	-0.798	0.455	-0.745	-1.14	0.822	-0.231	-1.276	-0.441	-0.645	-0.82
PRPS1	PPI	1	3.744	-0.792	-0.54	0.217	0.194	-0.183	0.368	-0.017	1.133	-1.069	0.326	-0.331	0.002	0.546	0.448	-0.16	0.044	0.392	-0.006	0.236	0.066	-0.247	-0.493	0.205	0.467	0.881	0.145	-0.514	0.479	-0.205	0.089	-0.127	-0.265	-0.16	0.299	0.252	-0.414	0.106	0.466	-0.362	-0.124	-0.007	0.078	0.135	0.263	0.218	0.108	-0.477	-0.182	-0.623	-0.305	-0.37	-0.046	-0.028	0.004	-0.15	-0.82	0.158	0.35	0.448	-0.334	-0.499	-0.24	0.569	0.763	-0.044	0.438	0.531	0.093	0.333	-0.205	0.162	-0.964	0.284	0.219	0.021	0.586	0.058	-0.184	0.247	0.157	0.46	-0.111	0.044	0.725	-0.091	0.185	-0.444	-0.421	0.53	0.065	0.227	0.192	-0.315	-0.052	0.597	0.179	-0.586	0.137	-0.027	0.245	0.099	0.224	0.461	-0.134	-0.705	-0.06	-0.282	-0.014	-0.078	-0.079	0.135	0.026	0.364	0.099	-0.086	0.187	-0.433	0.401	-0.389	0.005	-0.003	-0.013	-0.575	-0.934	0.439	-0.039	0.278	0.511	0.203	0.001	-0.266	0.062	0.064	-0.301	-0.407	0.431	-0.251	0.063	0.005	-0.03	-0.25	-0.913	-0.007	-0.213	0.437	-0.011	-0.229	0.144	0.407	0.207	0.066	0.564	-0.072	0.186	-0.251	-0.315	-0.533	-0.158	0.257	0.603	-0.011	-0.426	0.636	0.074	-0.119	-0.113	-0.166	0.247	0.05	-0.025	-0.046	-0.127	0.291	0.639	-0.089	0.087	0.044	0.133	0.611	0.049	-0.132	0.196	0.05	-0.452	0.183	0.032	-0.114	-0.439	0.045	0.162	0.785	0.534	0.241	0.31	-0.18	0.021	0.123	-0.354	0.209	0.282	0.341	0.158	-0.246	-0.461	-0.526	-0.149	-0.284	-0.363	0.332	0.439	-0.263	0.271	-0.315	0.056	-0.197	0.303	-0.237	0.343	0.325	-0.347	-0.387	0.325	-0.23	-0.22	0.39	-0.222	-0.265	0.09	0.197	0.144	0.358	-0.438	0.018	-0.622	0.075	0.149	-0.077	0.222	0.007	0.29	0.801	0.282	-0.053	0.16	-0.125	0.13	0.189	-0.355	-0.525	0.06	-0.563	0.792	0.074	-0.768	0.227
C4orf22	gene	1	3.336	-0.912	-1.074	-0.116	-0.273	-0.579	-0.012	0.484	0.607	-0.168	0.23	-0.127	-0.091	0.149	0.315	0.259	-0.078	0.045	0.037	-0.032	0.041	-0.066	0.061	-0.031	0.539	0.851	0.364	-0.483	0.259	0.648	-0.002	0.061	-0.329	0.413	0.112	0.015	-0.112	0.293	-0.079	0.482	-0.109	-0.27	-0.323	0.191	0.117	0.099	0.292	-0.223	0.203	-0.229	0.025	0.237	0.09	0.049	0.455	-0.235	-0.166	0.157	-0.105	0.304	0.735	0.211	-0.069	-0.07	-0.361	-0.346	0.04	0.023	0.543	0.014	-0.417	-0.151	-0.218	-0.211	-0.217	0.155	0.499	-0.271	0.02	0.313	-0.036	0.275	-0.361	-0.425	-0.42	-0.21	0.036	-0.177	-0.297	-0.029	0.601	-0.056	-0.387	0.192	0.064	-0.21	-0.168	0.247	-0.03	-0.116	0.056	-0.292	-0.691	0.041	0.025	-0.018	-0.461	-0.23	-0.156	-0.295	-0.094	0.186	-0.15	-0.329	-0.125	-0.378	-0.21	-0.11	-0.419	-0.317	-0.047	0.001	-0.442	-0.145	-0.002	-0.2	-0.404	-0.258	0.47	0.042	-0.303	-0.215	0.211	0.681	-0.876	0.098	-0.278	-0.414	-0.134	0.312	0.165	-0.477	0.004	-0.271	-0.187	-0.598	-0.204	0.743	-0.113	0.637	0.084	-0.736	-0.054	0.119	0.567	-0.274	0.088	0.463	0.225	0.285	-0.278	-0.439	0.218	-0.358	-0.016	0.139	-0.326	0.02	0.256	0.474	-0.496	-0.184	-0.315	0.435	-0.14	0.232	0.337	-0.303	-0.213	0.062	-0.353	-0.176	-0.495	-0.454	-0.038	-0.359	0.3	0.103	-0.014	0.352	0.399	-0.523	-0.201	-0.01	0.242	-0.435	0.149	0.248	0.275	-0.098	0.044	0.103	-0.012	-0.073	-0.12	0.162	0.603	0.229	0.149	-0.332	0.551	-0.594	0.333	0.286	0.116	-0.047	-0.095	-0.244	-0.537	-0.022	0.182	-0.157	-0.18	0.706	0.16	0.399	-0.192	-0.187	-0.369	0.206	-0.162	-0.321	-0.212	-0.086	0.28	-0.385	0.533	-0.005	-0.092	-0.274	-0.02	0.323	-0.285	0.001	0.608	0.021	0.132	-0.199	-0.092	-0.32	-0.061	0.153	-0.088	-0.509	0.122	0.085
DDT	PPI	1	1.772	-0.248	-0.211	-0.449	-0.198	-0.015	-0.189	-0.214	0.165	-0.508	0.036	0.34	0.316	-0.044	-0.172	-0.112	0.133	-0.165	-0.335	0.455	0.107	-0.269	-1.126	-1.031	0.54	-0.099	0.278	0.14	-0.158	-0.146	-0.187	-0.065	-0.098	0.356	-0.29	0.404	0.447	0.105	-0.123	-0.026	0.178	0.052	0.279	-0.206	-0.312	0.058	-0.295	-0.124	0.074	0.024	-0.136	0.196	0.069	0.221	-0.161	0.224	-0.206	0.064	-0.152	0.284	-0.182	0.308	-0.4	0.044	0.096	-0.307	-0.055	0.026	-0.634	0.256	0.203	0.028	0.013	-0.408	0.259	-0.046	0.337	0.113	-0.015	-0.055	-0.043	0.093	0.157	-0.16	-0.324	0.276	-0.252	0.276	0.267	-0.007	0.349	0.046	-0.003	0.187	-0.06	0.138	-0.275	-0.275	0.106	-0.007	-0.144	-0.033	-0.005	0.132	-0.034	-0.207	-0.298	0.401	-0.017	-0.238	0.251	0.292	-0.201	0.125	-0.079	0.171	0.136	0.343	0.102	0.113	0.197	0.104	0.048	0.133	-0.084	-0.126	0.008	-0.029	-0.02	0.266	0.261	0.014	-0.164	0.027	-0.185	0.187	-0.143	-0.107	-0.176	-0.049	-0.187	-0.099	0.031	0.186	0.009	0.095	0.176	0.233	0.143	0.173	0.405	-0.034	0.185	0.18	-0.301	0.25	0.079	-0.294	-0.211	0.017	0.062	-0.326	-0.24	-0.396	-0.465	0.172	0.045	-0.26	0.055	0.072	-0.4	-0.463	0.114	0.19	0.477	0.277	-0.159	-0.245	-0.37	0.066	0.433	-0.3	-0.025	-0.242	0.166	0.208	0.031	-0.142	-0.057	0.152	0.273	0.07	-0.048	0.05	-0.25	-0.082	0.089	0.032	0.212	-0.1	-0.161	-0.176	-0.169	-0.045	-0.147	0.185	0.35	-0.098	-0.149	-0.088	0.392	-0.001	0.34	-0.09	-0.426	0.518	-0.352	0.268	-0.067	0.154	0.187	-0.079	-0.198	0.345	0.293	0.434	-0.189	-0.254	0.12	-0.116	-0.134	0.028	0.271	0.096	0.177	-0.357	0.17	-0.024	-0.281	-0.174	-0.091	0.073	0.289	0.006	0.17	0.026	0.479	-0.054	-0.038	0.327	0.173	0.005	0.316	-0.004	-0.204	-0.338
GNB2	PPI	1	4.07	-0.356	-0.925	-0.693	0.746	-0.398	0.15	0.035	1.064	-1.281	0.349	-0.078	-0.026	-0.873	0.438	-0.128	0.06	0.589	0.659	0.04	0.018	-0.196	0.986	-0.668	0.664	0.106	0.297	0.325	0.354	0.297	0.032	0.14	0.443	0.387	0.311	-0.585	-0.091	0.158	-0.092	-0.7	0.346	0.535	-0.398	-0.35	-0.333	-0.188	-0.625	0.133	0.267	-0.025	0.619	-0.027	-0.002	0.425	-0.027	0.079	-0.358	0.019	-0.045	0.337	-0.426	0.075	0.179	-0.154	0.501	0.515	-0.514	0.878	-0.055	0.615	-0.213	0.341	-0.071	0.062	-0.011	0.289	0.213	-0.21	-0.742	0.356	-0.454	-0.004	-0.101	-0.762	0.201	-0.657	-0.26	-0.582	-0.302	-0.294	0.901	-0.235	-0.235	0.7	0.086	-0.189	0.241	0.25	0.688	-0.591	0.567	-0.482	0.068	0.471	0.344	-0.54	-0.36	-0.634	0.385	-0.279	0.375	-0.61	0.234	0.433	0.843	-0.258	-0.953	-0.138	0.337	-0.496	0.485	-0.946	-0.238	-0.944	0.738	-0.464	0.237	0.964	0.665	0.461	-0.272	0.276	0.353	0.257	-0.238	0.122	0.139	-0.253	0.07	-0.537	0.673	-0.102	-0.221	-0.156	-0.21	-0.012	-0.48	0.437	0.753	-0.161	0.442	-0.298	0.538	-0.021	0.819	-0.21	0.512	-0.041	-0.226	-0.745	-0.556	-0.473	0.46	0.163	-0.97	-0.339	0.306	0.607	0.636	0.668	0.166	-0.668	-0.417	0.245	-0.614	-0.057	-0.359	0.253	-0.455	-0.152	0.147	-0.45	-0.271	0.127	0.976	0.148	-0.217	0.028	0.161	-0.832	0.162	0.028	-0.431	-0.016	0.376	-0.162	0.094	-0.14	-0.436	-0.405	0.301	0.421	-0.075	-0.434	0.552	-0.341	-0.042	0.139	-0.608	-0.227	-0.371	-0.594	-0.235	0.355	-0.423	0.272	0.352	-0.305	-0.206	0.353	-0.334	0.093	-0.189	0.071	0.138	-0.345	0.967	0.446	-0.431	0.345	0.232	0.216	-0.681	0.83	0.526	0.207	-0.285	0.009	0.273	0.769	-0.53	0.306	0.194	-0.243	-0.351	-0.203	-0.859	0.407	-0.273	0.669	-0.361	-0.198	-0.203	-0.153	0.316	0.051
MFAP2	PPI	1	2.358	-0.347	-0.247	-0.836	0.15	-0.283	-0.421	-0.117	-0.579	-0.483	-0.03	0.028	-0.028	-0.006	-0.528	-0.064	-0.194	0.529	0.225	-0.183	-0.556	0.07	0.485	-0.267	-0.295	-0.307	0.47	-0.299	0.205	0.126	0.275	-0.223	0.358	0.032	-0.102	0.405	-0.449	-0.462	0.083	0.563	-0.116	0.48	0.069	-0.038	0.01	-0.363	0.096	0.203	-0.441	0.454	-0.409	-0.49	0.183	0.373	-0.429	-0.785	-0.116	-0.028	-0.073	0.4	-0.296	0.208	0.237	0.121	0.527	0.385	0.05	0.007	-0.611	-0.11	0.767	0.154	-0.069	-0.57	-0.013	-0.118	-0.255	-0.344	0.247	-0.09	-0.106	0.09	-0.05	-0.31	0.619	0.223	0.557	0.648	0.372	-0.268	-0.11	-0.429	0.224	-0.384	0.33	-0.176	0.055	-0.012	0.146	-0.097	0.359	0.231	0.063	0.244	0.16	-0.505	0.286	0.01	0.015	0.206	0.04	0.543	-0.095	0.14	0.508	-0.068	-0.523	0.183	0.15	-0.196	0.525	0.397	-0.527	-0.303	0.022	-0.389	-0.251	0.376	0.306	0.397	0.15	-0.107	0.101	-0.505	0.027	0.285	-0.325	0.64	0.389	0.266	-0.168	0.015	-0.286	0.169	-0.203	-0.285	-0.146	-0.008	0.286	0.05	-0.204	-0.207	-0.208	-0.125	0.131	-0.207	-0.042	-0.197	-0.023	0.046	0.069	0.273	0.35	-0.399	-0.337	0.275	-0.149	-0.41	-0.155	-0.386	0.237	-0.056	-0.029	0.604	0.389	0.172	-0.001	0.049	-0.094	0.417	-0.083	-0.324	-0.113	0.4	-0.144	0.028	0.399	0.05	-0.276	0.146	-0.031	0.138	0.214	-0.242	0.016	-0.278	-0.281	-0.471	-0.143	0.213	-0.212	0.229	0.089	0.034	0.154	0.151	0.198	-0.363	-0.375	0.06	-0.31	0.029	0.065	0.011	-0.481	-0.208	-0.017	0.209	0.139	0.124	0.272	0.088	0.156	-0.094	0.127	-0.405	0.282	0.644	-0.058	-0.54	-0.109	0.151	0.009	-0.016	0.398	-0.329	-0.207	-0.111	0.078	-0.29	0.341	0.065	0.058	0.296	0.257	-0.359	-0.19	0.037	0.278	-0.057	-0.259	-0.432	0.252	-0.355	-0.13	0.27
PRH1	PPI	1	4.062	-1.16	5.425	-5.274	1.381	0.526	-2.044	-2.618	-5.583	1.028	-0.169	-1.149	-3.129	5.135	-3.54	0.594	-2.141	-0.337	2.23	-2.983	3.622	-2.139	1.797	1.936	4.786	0.611	-1.486	-1.184	1.181	-2.644	1.051	0.253	0.465	0.059	0.97	-2.305	-1.649	1.781	-0.213	0.998	-0.677	0.332	0.371	-0.492	-0.591	1.104	1.433	-1.952	1.148	4.199	-0.348	-0.647	0.135	-1.438	-0.431	0.58	-0.086	-0.824	-3.745	-2.291	0.716	-0.397	0.661	-0.46	0.887	-0.015	-2.632	-0.197	-1.038	-0.243	-0.763	-2.617	-0.289	0.099	0.468	-0.004	-0.508	2.198	-2.782	0.515	-0.17	0.991	-1.181	-2.05	-2.371	1.4	0.434	1.949	-3.099	-1.155	0.774	-1.44	-0.925	-1.875	-0.637	0.734	-3.462	0.934	1.196	-0.422	0.733	-2.027	-0.193	-0.958	-1.166	-1.227	1.447	3.201	-0.042	-0.66	1.7	-0.219	2.556	0.386	-0.273	2.58	2.221	3.355	0.74	-0.78	-0.355	1.82	1.515	-0.385	-1.304	1.186	-2.443	1.718	-1.581	-2.5	-1.692	0.033	3.285	-0.307	-2.492	0.023	2.107	0.588	1.111	-1.361	0.283	0.578	0.709	1.289	-0.542	-0.58	0.042	0.777	1.156	1.424	-1.062	0.587	-0.059	0.201	-0.363	0.81	-0.118	-0.35	-0.427	-0.049	-0.635	-1.198	-0.38	0.111	1.239	0.017	-0.167	-0.665	-0.769	-0.86	-0.276	0.704	-0.602	0.331	1.406	0.288	2.881	1.238	0.921	-0.424	1.129	0.046	0.226	-0.344	-0.167	0.106	-1.609	0.744	0.99	-0.909	0.23	0.639	0.768	0.87	0.243	-1.096	1.304	1.036	-1.065	-1.513	2.288	-0.953	-0.481	0.033	0.76	-0.81	0.109	0.625	-0.122	0.652	0.924	-0.289	0.49	-0.4	-0.259	-0.354	-0.351	-0.916	-0.282	-0.74	0.588	-0.712	-0.107	-0.665	0.357	-0.278	1.161	-0.254	0.431	-0.441	-0.348	1.075	-0.39	0.604	-0.055	0.453	0.656	0.312	-0.497	0.016	0.407	-0.156	-0.283	-0.404	-0.409	-0.554	-0.354	0.675	-1.09	-0.305	0.065	0.544	0.619	-0.714	-0.668	0.509
NAT8L	PPI	1	4.917	-1.366	0.875	-3.006	0.39	-1.05	-1.506	-1.519	-1.266	-1.877	0.069	0.001	1.376	-0.651	-0.239	-0.215	1.497	-0.242	-1.421	-0.824	0.632	-1.062	-0.97	-1.69	0.906	-0.269	-0.352	-0.509	0.18	-0.026	0.276	0.54	0.81	-0.281	0.377	0.648	-0.908	0.36	0.111	0.013	-0.049	-0.388	0.42	0.415	0.455	-0.736	-0.3	0.426	-0.784	-0.698	-0.248	-0.944	0.229	0.654	0.032	-1.309	-0.328	-0.194	-0.258	-0.494	-0.021	0.151	1.326	0.01	0.776	0.416	0.08	0.168	0.52	-0.088	-0.911	-0.999	0.691	-0.532	0.08	-0.134	-0.335	-0.528	-0.251	-0.549	0.175	0.371	0.34	0.112	-0.29	-0.811	-0.542	0.502	-0.35	0.977	-0.302	0.595	0.456	0.608	-0.537	0.022	1.463	0.593	-0.146	-0.447	-0.258	-0.839	0.406	0.114	0.376	0.066	0.244	0.543	0.147	0.388	0.663	0.277	0.007	0.295	-0.156	-0.126	-0.004	-0.432	-0.559	-0.722	0.57	-0.372	-0.263	-0.102	0.088	0.203	-0.797	-0.149	-0.014	-0.345	-0.516	-0.62	-0.131	0.082	-0.064	0.392	-0.38	0.321	0.145	-0.208	0.162	0.253	-0.074	0.925	0.214	0.749	-0.215	-0.876	0.627	-0.107	0.489	-0.036	0.098	0.283	-0.509	0.546	0.09	0.49	0.037	-0.406	0.191	0.534	0.018	-0.213	0.427	-0.318	-0.539	-0.442	-0.319	0.153	0.064	0.207	0.412	-0.308	-0.73	-0.279	-0.316	-0.691	0.853	-0.096	0.042	0.413	0.027	0.101	0.478	-0.199	-0.774	-0.09	-0.897	0.334	-0.223	0.407	-0.453	-0.228	0.13	-0.268	0.099	0.004	0.344	-0.301	0.684	-0.247	-0.414	0.236	-0.737	-0.415	0.183	-0.366	-0.136	-0.118	0.445	-0.67	-0.733	0.661	-0.119	0.363	0.114	-0.16	-0.011	0.214	0.454	-0.037	0.569	0.15	-0.241	0.237	0.067	-0.076	-0.83	0.086	0.014	0.283	-0.109	-0.415	-0.258	-0.335	0.387	0.433	-0.201	0.482	-0.109	0.442	0.164	-0.368	-0.648	-0.133	0.323	-0.415	0.303	-0.352	-0.36	0.102	-0.446	-0.555	-0.228	-0.037
KBTBD6	PPI	1	10.008	-0.694	-2.452	-1.418	-0.665	2.453	0.682	-0.838	0.275	-0.397	-0.383	-0.866	1.261	-0.655	1.801	0.015	0.663	-1.855	-0.577	-0.551	-2.554	-0.28	-0.789	1.593	2.03	-3.001	-0.672	0.432	2.496	1.419	-1.308	-1.039	0.156	-0.004	0.03	-0.878	-0.189	0.437	0.743	1.426	1.246	0.83	0.196	-0.198	-0.378	-0.741	0.287	0.838	-0.069	1.273	-0.086	-0.122	0.674	-0.594	-0.832	-0.686	-0.555	-0.301	0.65	-0.188	-0.393	0.08	-0.136	0.76	-0.51	0.41	-0.437	1.144	-0.14	0.904	-0.409	0.08	-0.286	-1.457	-0.38	-0.386	0.114	-0.848	-0.378	0.321	-0.697	-0.568	1.735	0.335	-0.029	0.757	0.557	-1.169	0.099	-0.697	0.953	-0.06	0.464	0.083	-0.187	-0.659	-0.012	-0.253	-0.833	0.36	-0.765	0.595	-0.289	-0.618	0.124	1.015	0.525	1.098	0.596	-0.721	0.364	-0.75	0.123	-0.479	0.372	-0.485	0.499	-0.373	0.778	-1.608	-0.415	-0.588	0.183	-0.928	-1.123	-0.562	-0.657	0.183	0.533	-0.259	-0.248	0.676	0.063	0.028	-0.058	0.137	0.312	-0.986	0.3	-0.915	-0.033	-0.085	-0.171	-0.382	-0.069	-0.506	0.194	0.483	-1.418	0.03	-0.118	-0.363	0.108	-0.441	0.129	-0.14	-0.379	0.912	0.534	-0.607	-0.626	-0.386	-0.075	-0.724	0.968	-0.115	-0.163	0.24	1.347	-0.154	1.216	0.154	-0.422	1.126	0.444	0.165	-0.578	0.262	1.13	-0.974	-0.446	-0.559	-0.185	0.413	0.89	0.578	-0.32	-0.104	0.933	0.847	0.184	0.133	0.047	1.096	-0.195	0.47	-0.736	0.754	0.704	1.183	-0.217	0.155	0.219	-0.161	0.294	-0.311	-1.11	0.085	0.305	0.011	0.224	0.669	0.279	0.888	0.436	-0.353	0.027	-0.193	0.173	0.905	-1.098	-0.338	0.306	-0.658	0.397	0.63	0.604	-0.519	0.056	-0.05	-0.32	-0.657	0.895	-0.711	0.611	0.205	1.098	-0.162	0.031	0.054	-0.01	0.525	0.034	-0.747	-0.418	-1.372	0.428	-0.554	0.308	0.569	0.135	-0.29	-0.126	-0.984	0.211	-0.023
TRIM9	PPI	1	9.173	-1.32	-1.157	-0.403	-0.458	-0.623	-0.216	-0.777	0.08	-1.867	0.332	-0.186	-0.145	0.88	0.041	0.606	-0.086	0.475	0.517	-0.35	0.029	1.34	0.063	-0.363	0.251	0.191	0.437	0.283	-0.691	-0.541	-1.015	-0.829	-0.384	0.984	-0.482	0.695	-0.293	-0.812	0.558	0.113	-0.616	-0.016	-0.056	-0.079	-0.339	0.58	-1.111	-0.409	0.685	0.399	-0.136	0.313	0.195	0.114	0.13	-0.24	-0.501	0.59	0.449	-0.99	0.251	0.003	-0.107	-0.03	-0.847	-0.014	-0.548	-0.581	-0.918	0.543	-0.588	0.302	0.214	0.769	-0.21	-0.256	-0.001	-1.323	0.35	0.115	0.401	-0.375	0.122	-0.814	0.011	-0.26	0.154	0.425	-0.035	0.325	-0.031	-0.097	0.076	0.435	0.126	0.14	-0.48	0.022	-0.208	0.508	-0.561	0.399	-0.304	0.147	-0.385	0.244	0.549	-0.124	-0.092	0.311	0.055	-0.364	0.615	0.092	0.168	-0.743	-0.579	-0.837	-0.438	0.144	1.232	0.571	0.652	-0.043	-0.733	-0.389	0.301	0.36	-0.604	1.637	-0.946	-0.728	0.058	-0.526	0.045	0.991	-0.893	-0.141	0.344	-0.756	0.006	-0.225	-0.103	1.088	0.055	0.353	-0.345	-0.161	0.696	0.882	-0.276	0.945	0.765	-0.311	0.65	0.651	-0.408	0.606	-0.592	0.469	-1.084	0.292	0.237	1.074	-0.058	-0.728	-0.165	0.753	0.54	-0.964	0.297	-0.092	-0.541	-0.261	-0.594	1.108	-0.009	0.111	0.597	0.234	0.174	0.401	0.639	-0.143	0.238	-0.166	1.05	0.062	0.411	-0.577	0.992	-0.08	0.564	1.688	0.25	0.117	0.345	1.29	-0.953	-0.809	-0.045	-0.052	0.239	-0.559	0.025	0.062	-0.83	0.071	-0.104	-0.556	0.034	-0.02	-0.139	-0.526	-0.155	-0.133	-0.371	0.622	-0.105	-0.1	0.014	0.27	0.36	1.228	-0.215	-0.135	1.26	-0.68	-0.009	0.275	0.19	-0.771	0.377	0.048	-0.12	-0.238	-0.095	0.086	-0.138	-0.517	-0.566	-0.071	-0.234	-0.07	-0.774	-1.423	0.096	-0.185	-0.202	-0.074	0.555	0.654	-1.138	-1.363	-0.356	0.342
IGHA1	target	1
GNRHR2	target	1
IGKV1-17	target	1
GUCY1B1	target	1
RP11-127H5.1	gene	1
YARS1	target	1
GAD65	target	1
HSP90AB2P	target	1
SEPTIN9	target	1
GARS1	target	1
S100A11	PPI	1	1.332	-0.109	-0.37	-0.089	-0.204	-0.32	0.043	-0.083	0.641	0.036	-0.02	0.022	-0.043	0.389	0.125	-0.002	-0.172	-0.192	-0.022	0.106	0.034	0.201	-0.177	-0.021	0.123	0.128	0.022	-0.136	-0.034	0.04	0.096	0.147	0.034	0.208	-0.13	0.203	-0.194	-0.106	-0.131	-0.072	0.207	-0.026	-0.061	-0.289	0.343	0.153	-0.119	-0.154	-0.022	-0.071	-0.043	0.073	0.407	-0.157	0.046	-0.354	-0.109	0.081	-0.228	-0.033	-0.015	0.105	-0.228	-0.04	0.06	-0.067	0.302	-0.098	0.068	-0.206	0.175	-0.194	0.128	-0.052	0.252	-0.002	0.137	-0.306	-0.093	0.154	-0.156	-0.003	-0.121	-0.215	0.094	0.003	0.05	0.226	0.029	-0.401	0.242	-0.097	-0.041	-0.171	-0.052	-0.306	-0.021	-0.416	0.034	0.272	-0.08	-0.018	-0.15	0.165	-0.124	-0.089	-0.501	-0.025	0.123	0.324	0.039	0.16	0.316	0.227	0.202	-0.179	-0.23	0.038	0.114	-0.288	-0.211	0.179	0.193	0.05	-0.103	-0.519	0.215	-0.016	0.112	-0.026	-0.274	0.074	-0.356	-0.147	0.379	0.168	-0.369	-0.083	-0.34	-0.125	0.105	-0.093	0.081	0.179	0.301	-0.162	0.16	0.019	0.076	0.038	-0.291	-0.328	0.268	0.077	-0.304	-0.126	0.041	0.161	-0.181	-0.079	0.345	-0.085	0.17	-0.108	0.159	-0.031	-0.174	-0.071	0.05	0.121	0.267	-0.24	-0.019	-0.058	-0.033	0.064	0.133	0.166	0.122	-0.061	0.182	0.129	0.207	0.152	-0.012	0.129	-0.091	-0.046	-0.141	-0.002	-0.074	-0.214	-0.045	-0.159	0.042	-0.262	0.386	0.306	-0.118	-0.113	0.038	-0.111	-0.311	0.049	-0.017	0.081	0.138	-0.064	0.183	-0.176	0.012	-0.113	0.05	0.141	-0.027	-0.186	-0.143	0.088	0.222	0.312	0.385	0.451	0.129	0.18	-0.091	0.26	-0.384	-0.143	0.231	0.253	0.003	0.092	0.159	0.283	-0.019	-0.242	0.283	-0.152	-0.187	0.161	-0.331	-0.136	-0.052	-0.272	-0.33	0.188	-0.154	0.084	-0.173	0.013	0.114	-0.027	0.025	0.396	0.176	-0.002
IGLV3-21	target	1
FLJ45252	target	1
CILK1	target	1
FCGR2C	target	1
SERPINA3	target	1
CYP2B	target	1
H1-0	target	1
PDE4	target	1
TRPV1	target	1
IGHM	target	1
NECTIN4	target	1
JCHAIN	target	1
COPZ2	PPI	1	3.058	-1.017	-0.178	-0.094	-0.097	-0.038	-0.476	-0.462	-0.075	-0.732	0.008	-0.07	0.057	-0.178	-0.235	-0.392	0.517	-0.039	-0.539	0.501	0.23	-0.374	-0.981	-0.627	0.389	-0.099	0.049	0.062	0.294	-0.55	0.709	-0.392	-0.512	0.274	-0.266	0.428	-0.143	-0.277	0.231	0.014	0.308	0.633	0.144	0.517	-0.345	-0.274	0.284	0.323	-0.008	-0.216	0.136	-0.186	-0.149	0.053	0.131	-0.095	0.476	-0.118	-0.098	-0.244	-0.201	-0.451	-0.306	-0.459	0.195	0.161	-0.466	-0.29	0.509	-0.644	-0.023	-0.369	-0.221	-0.148	0.324	0.051	-0.12	-0.49	0.309	0.615	-0.068	0.002	-0.081	-0.131	-0.125	0.121	-0.424	0.353	0.258	-0.065	0.725	0.247	0.031	0.057	-0.019	0.547	0.007	0.071	-0.07	-0.227	-0.204	-0.47	0.055	0.134	-0.191	-0.271	0.267	0.153	-0.016	-0.021	-0.199	0.018	-0.231	0.071	-0.41	-0.141	-0.77	-0.458	0.127	0.126	0.095	0.154	0.126	-0.308	-0.504	0.203	0.088	0.262	-0.106	0.115	0.327	0.064	0.307	-0.199	0.703	-0.117	-0.216	-0.065	0.004	0.468	0.358	-0.21	-0.214	0.119	0.133	-0.225	-0.076	0.137	-0.456	0.322	-0.005	0.236	-0.447	-0.04	-0.192	0.402	0.212	-0.482	-0.344	-0.116	-0.212	-0.452	0.234	-0.259	0.46	0.282	-0.116	-0.492	-0.396	-0.055	0.099	-0.328	-0.286	-0.269	-0.472	0.45	-0.103	-0.151	-0.183	-0.384	-0.278	0.256	-0.096	-0.144	-0.023	-0.616	-0.837	-0.31	0.007	0.34	0.057	0.171	0.413	-0.114	0.129	0.122	-0.122	-0.438	0.047	0.011	0.374	0.858	-0.106	-0.037	-0.435	-0.109	-0.717	0.42	0.143	-0.321	0.273	-0.121	-0.082	-0.146	-0.054	-0.129	-0.249	0.025	0.417	-0.365	0.394	0.483	-0.089	0.008	-0.22	-0.014	-0.141	-0.235	-0.441	0.288	-0.257	0.055	0.009	0.071	0.276	-0.215	-0.053	-0.088	0.033	-0.123	0.427	0.45	-0.267	0.334	-0.257	0.237	-0.289	-0.147	0.763	0.017	0.11	0.182	-0.024	0.265	0.304	0.011
OXGR1	PPI	1	3.92	-0.055	-1.158	-0.118	-0.03	-1.045	0.043	-1.003	2.317	-1.378	0.86	-0.264	-0.122	0.107	0.013	1.004	-0.603	-0.596	-0.031	-0.251	-0.279	-1.569	-0.308	-0.47	1.075	-0.478	-0.023	0.199	-0.026	0.048	0.673	-0.302	0.682	-0.116	-0.109	-0.073	0.777	-0.588	-1.281	-0.043	-1.035	-0.25	-0.585	0.121	-0.013	0.036	0.145	0.46	0.139	-0.143	0.78	-0.292	0.287	0.734	-0.011	-0.361	-0.04	-0.204	0.099	0.343	-0.09	0.271	-0.005	0.264	0.148	0.467	0.354	-0.349	0.303	0.872	0.319	0.033	-0.55	-0.521	-0.346	0.141	0.191	-0.202	-0.112	-0.49	-0.189	0.262	0.582	-0.111	-0.234	0.046	-0.217	-0.024	0.365	0.072	0.234	-0.395	-0.421	-0.069	-0.334	-0.514	-0.52	-0.121	-0.011	-0.025	0.441	0.187	-0.27	0.275	-0.301	0.767	0.031	0.058	-0.296	-0.288	-0.325	0.055	0.205	-0.21	-0.03	0.188	-0.163	-0.036	0.355	-0.171	-0.07	-0.329	0.221	-0.912	0.441	-0.031	-0.304	0.197	-0.262	-0.161	-0.012	0.903	0.478	-0.568	0.442	-0.477	0.226	0.084	0.367	0.19	0.057	0.75	0.106	0.106	0.318	-0.133	-0.18	-0.178	-0.323	-0.201	-0.245	0.042	-0.108	0.006	0.125	0.224	-0.597	-0.305	0.011	0.177	-0.339	-0.178	-0.2	0.288	0.519	0.297	-0.014	-0.115	-0.2	0.265	-0.213	-0.436	0.267	-0.274	-0.071	0.608	-0.044	-0.519	-0.133	0.005	0.544	0.131	-0.201	-0.346	0.036	-0.439	-0.011	-0.074	-0.128	-0.454	0.097	-0.412	-0.062	0.265	0.211	-0.588	0.046	0.023	-0.39	0.156	0.251	-0.161	-0.174	0.43	-0.26	-0.051	-0.261	-0.159	-0.416	-0.258	0.359	0.34	-0.24	0.155	-0.135	-0.221	-0.539	0.291	0.115	0.137	-0.28	-0.142	0.137	0.31	-0.312	0.091	-0.334	0.194	0.154	-0.113	0.236	0.069	0.446	0.309	-0.073	-0.097	0.02	-0.271	-0.512	0.727	-0.076	0.486	-0.015	-0.259	-0.008	-0.402	-0.137	-0.568	0.236	-0.076	-0.017	-0.172	0.536	-0.078	-0.115	0.473
LHX5	PPI	1	5.995	0.956	-0.254	-1.929	0.15	0.088	-0.183	-0.533	0.036	0.866	0.521	0.38	-0.061	0.496	0.599	-0.442	0.658	-0.198	0.051	-0.103	-0.444	0.88	0.409	-0.37	-1.021	-0.631	0.65	-0.079	0.226	0.562	-0.198	-0.295	-1.034	-0.317	-0.012	0.72	0.575	0.665	0.595	-0.669	-0.076	-0.001	-0.376	0.416	0.326	-0.481	-0.287	-0.243	0.062	0.412	0.473	0.712	0.622	-0.027	-0.168	-0.302	0.006	0.701	-0.25	-0.495	0.488	-0.163	0.396	0.371	-0.231	-0.488	-0.162	-0.189	-0.025	0.266	0.051	0.761	-0.606	-0.202	1.031	-0.689	-0.289	-0.227	0.207	0.12	-0.444	-0.639	0.81	0.289	0.915	0.528	0.849	-0.07	-0.406	0.374	0.325	-0.506	-0.849	-0.075	-0.056	-0.051	-0.324	-0.25	0.171	0.022	0.541	0.593	0.024	-0.362	-0.527	-0.077	0.067	0.37	1.179	0.195	-0.252	0.149	-0.531	-0.253	-0.225	0.992	-0.413	-1.089	-0.398	0.067	-0.335	-0.286	0.946	0.105	-0.162	-0.916	0.479	0.308	-0.26	0.297	-0.367	-0.091	-0.444	0.25	-0.584	0.108	0.523	-0.1	0.071	-0.306	-0.348	0.032	-0.442	0.07	0.232	0.159	-0.469	0.61	-0.231	-0.914	0.791	0.329	0.551	-0.041	-0.102	-0.163	-0.007	-0.207	0.009	-0.285	-0.096	0.049	0.162	-0.675	0.369	-0.595	-0.85	0.165	-0.089	-0.291	0.333	-0.173	-1.016	0.561	0.231	0.046	-0.264	-0.509	0.354	-0.124	0.021	-0.852	-0.235	0.194	-0.216	0.525	-0.85	-0.108	-0.322	-1.028	0.576	0.775	0.075	-0.172	0.496	0.273	-0.614	0.51	-0.26	-0.189	-0.16	-0.313	0.07	-0.205	0.29	0.298	0.35	0.083	0.373	0.592	-0.265	-0.596	0.416	-0.305	0.273	0.296	0.345	0.397	0.79	0.084	0.473	0.169	-0.633	0.093	0.046	0.043	-0.176	-0.322	0.23	1.626	0.336	-0.644	0.179	-0.155	1.044	0.151	-0.287	0.242	0.37	0.726	0.022	0.091	0.668	-0.122	-0.096	0.628	0.159	-0.275	-0.306	0.679	-0.194	0.06	-0.007	-0.704	0.003	0.091
MT1G	PPI	1	0.447	-0.01	0.02	-0.07	0.05	-0.01	-0.052	-0.136	0.075	-0.252	0.139	0.033	0.088	0.169	0.151	0.123	-0.003	0.054	0.247	0.227	-0.082	0.614	0.059	-0.391	0.004	-0.467	-0.235	-0.038	-0.135	0.001	0.127	-0.078	0.084	-0.231	0.357	-0.02	-0.267	0.099	-0.008	-0.181	0.133	-0.02	0.125	-0.096	-0.024	0.09	-0.094	-0.152	-0.053	-0.01	0.086	-0.097	-0.324	0.129	-0.348	-0.323	-0.241	0.244	0.112	0.17	0.12	-0.225	-0.093	0.335	0.321	-0.012	-0.276	-0.102	0.002	-0.031	-0.023	0.072	0.131	-0.029	0.157	-0.03	0.163	-0.086	-0.122	-0.109	-0.008	-0.102	-0.198	-0.224	0.095	0.053	0.113	-0.124	0.062	0.036	-0.138	-0.084	-0.182	-0.074	0.068	-0.067	0.02	0.376	0.002	0.04	-0.124	0.093	0.106	0.107	-0.029	0.162	0.054	0.154	-0.018	0.198	-0.125	-0.128	0.173	0.204	-0.024	-0.176	-0.14	0.084	0.156	0.11	0.123	0.323	-0.203	0.01	-0.122	0.052	-0.005	0.069	0.021	0.114	0.139	-0.028	-0.049	-0.282	0.039	0.139	0.07	0.102	0.012	0.098	0.075	-0.018	0.062	0.129	-0.086	0.056	-0.096	-0.272	-0.142	0.177	-0.128	-0.051	-0.171	0.135	0.241	-0.141	-0.133	-0.287	0.127	-0.14	0.129	0.213	0.02	0.122	0.115	-0.104	0.164	0.071	-0.076	-0.16	0.069	-0.078	-0.001	0.077	-0.137	-0.103	-0.067	-0.148	0.195	-0.036	0.068	-0.009	0.032	-0.071	0.101	0.003	0.139	-0.16	0.079	-0.126	0.002	0.044	-0.046	-0.048	-0.169	-0.083	0.162	-0.123	-0.001	0.025	0.028	0.054	0.012	-0.109	0.232	0.044	-0.092	-0.321	0.19	-0.128	-0.228	-0.022	-0.017	0.099	-0.052	-0.072	-0.046	0.084	-0.098	0.034	0.1	-0.032	-0.044	0.02	-0.024	-0.015	-0.056	0.251	0.113	0.062	-0.034	-0.08	0.089	-0.065	0.058	-0.154	0.009	0.174	-0.186	-0.04	0.412	0.048	-0.175	0.09	-0.066	0.035	0.061	0.104	-0.079	0.11	-0.099	0.018	-0.047	0.125	-0.005	-0.074
TSPAN8	PPI	1	2.89	-0.868	-1.12	-0.533	-0.17	-0.37	0.022	-0.268	1.463	-1.453	0.512	-0.053	0.148	0.469	0.495	0.502	-0.432	-0.648	-0.004	-0.337	-0.574	-1.316	-0.175	0.269	0.82	-0.592	-0.26	-0.168	0.204	0.303	0.596	-0.472	1.072	-1.682	0.064	-0.488	0.617	-0.941	-0.461	-0.769	-0.604	0.174	0.065	-0.286	0.407	-0.082	0.657	0.36	0.055	-0.347	0.369	0.419	0.242	-0.301	-0.035	-0.519	-0.249	0.481	-0.506	0.575	0.019	0.029	-0.414	0.142	0.572	0.363	0.001	0.275	0.288	0.242	0.111	-0.059	-0.112	-0.236	0.307	0.137	-0.043	0.509	-0.209	0.355	-0.055	0.009	0.186	-0.087	-0.402	0.329	0.01	0.092	-0.104	0.139	0.258	0.048	-0.31	0.09	0.554	0.43	-0.786	-0.685	-0.245	-0.214	-0.086	0.551	-0.15	0.41	-0.133	0.06	-0.154	-0.255	0.506	0.304	-0.039	0.369	-0.018	0.26	-0.091	0.001	-0.086	0.06	0.081	-0.127	0.182	0.258	-0.114	-0.322	0.134	-0.323	0.461	-0.406	-0.241	-0.213	0.222	0.078	-0.026	0.053	0.049	0.17	0.325	-0.389	0.111	0.085	-0.159	-0.132	-0.577	0.009	-0.12	-0.012	-0.112	0.414	-0.557	-0.235	0.136	-0.164	0.3	-0.058	0.212	0.185	0.125	-0.082	0.228	-0.049	-0.234	0.166	-0.449	0.665	-0.002	0.455	-0.193	0.608	-0.139	-0.286	-0.008	-0.214	-0.436	-0.155	-0.223	-0.187	0.072	-0.2	-0.34	-0.433	0.161	-0.1	0.099	0.092	0.186	0.181	-0.212	0.294	0.139	0.185	-0.351	-0.008	0.039	0.123	-0.008	0.313	0.033	-0.121	0.222	0.039	0.012	-0.078	-0.076	-0.443	-0.321	0.057	-0.197	0.333	-0.475	-0.167	0.042	-0.266	-0.177	-0.388	-0.319	0.286	-0.419	0.019	-0.286	0.033	-0.366	-0.192	0.056	-0.054	-0.298	0.1	-0.235	0.351	-0.063	0.194	0.334	-0.131	0.057	-0.151	-0.062	0.154	-0.222	-0.136	0.21	0.109	0.464	-0.214	-0.08	-0.52	0.333	0.227	-0.02	0.099	0.226	0.316	0.201	-0.452	-0.173	0.349	0.188	-0.068
PGAM5	PPI	1	4.301	-1.024	-0.061	-0.732	0.305	-0.504	-0.782	-0.426	-0.391	-0.997	-0.018	0.041	0.979	-1.059	0.338	0.058	-0.003	0.939	-0.457	-0.18	0.087	0.038	0.307	-0.214	-0.197	0.183	-0.258	-0.19	0.484	0.527	-0.43	0.014	-0.11	0.458	0.246	0.618	-0.103	0.382	-0.286	-0.351	0.744	0.213	0.239	-0.691	0.158	-0.547	-0.184	-0.365	0.092	-0.237	0.331	0.296	-0.016	0.499	-0.253	-0.169	-0.314	0.097	-0.049	-0.171	0.261	0.449	0.744	0.149	-0.262	0.266	0.471	-0.068	0.494	0.191	-0.386	-0.454	-0.099	0.214	0.263	0.572	0.008	-0.211	0.574	0.214	-0.033	0.031	-0.175	0.063	0.006	-0.088	1.297	-0.187	-0.181	-0.253	-0.043	0.582	-0.227	-0.002	0.206	-0.108	0.625	0.556	0.115	-0.668	-0.25	-0.501	0.444	-0.539	-0.486	-0.227	-0.165	0.26	0.05	-0.4	-0.117	0.504	-0.333	-0.605	-0.134	-0.104	-0.06	0.089	-0.273	-0.225	-0.244	-0.558	-0.008	0.244	0.211	0.238	0.25	-0.175	0.295	0.023	-0.91	-0.623	-0.313	-0.401	0.355	0.153	-0.04	-0.125	-0.444	0.041	0.498	-0.298	0.745	-0.385	0.253	-0.248	0.318	0.587	0.28	0.099	-0.628	0.207	0.641	0.477	-0.267	-0.524	0.659	0.541	-0.116	-0.41	-0.094	0.03	0.062	-0.036	0.042	0.137	-0.108	-0.445	-0.808	0.449	-0.723	0.715	0.528	0.264	-0.274	0.268	-0.538	-0.017	0.13	-0.113	0.559	0.555	-0.055	0.114	-0.085	-0.348	0.085	0.739	-0.293	-0.278	-0.799	0.012	0.059	-0.459	0.204	-0.499	-0.142	0.181	0.567	0.121	-0.673	-0.123	0.433	-0.452	-0.256	0.155	0.144	-0.433	0.048	0.287	0.795	0.04	-0.085	-0.443	0.558	0.738	-0.337	0.289	0.433	0.066	-0.462	0.076	-0.102	0.399	-0.682	-0.518	-0.359	-0.091	-0.817	-0.034	-0.395	0.161	-0.198	0.596	-0.116	0.045	0.726	-0.564	-0.167	0.131	0.299	0.102	0.227	-0.454	0.425	0.76	0.589	0.65	0.157	0.213	0.292	-0.065	0.196	0.065	0.141	0.242
MS4A3	PPI	1	3.18	0.179	-0.689	-0.521	-0.262	0.034	0.204	-0.44	1.031	-0.46	0.013	0.556	0.208	0.065	0.108	-0.513	-0.52	-0.275	-0.012	-0.062	-0.258	-0.156	0.048	0.389	0.373	-0.729	0.062	0.056	0.281	-0.352	-0.4	-0.101	-0.079	-0.893	-0.06	0.156	0.341	-0.416	-0.088	-0.846	-0.586	0.527	0.227	-0.162	0.312	-0.17	-0.114	0.027	0.057	-0.363	0.038	0.152	-0.094	-0.353	0.433	0.307	-0.275	0.535	0.224	0.253	0.022	-0.207	-0.061	0.303	0.626	-0.018	-0.337	-0.244	-0.05	0.182	0.04	-0.579	-0.482	-0.079	0.053	0.117	-0.022	0.51	0.224	0.344	0.182	0.059	-0.12	-0.053	-0.242	0.185	0.212	0.06	0.122	-0.34	0.356	-0.213	-0.513	-0.184	0.255	0.227	0.629	-0.348	0.062	-0.318	-0.359	-0.151	0.279	-0.282	-0.116	0.108	0.043	-0.007	-0.072	0.788	-0.266	0.107	-0.128	-0.273	0.114	0.625	0.444	-0.243	-0.729	0.276	-0.273	-0.143	-0.17	-0.097	0.499	0.164	0.442	-0.196	0.234	0.448	0.112	0.225	0.176	-0.331	0.226	0.808	0.143	0.222	-0.129	-0.167	-0.526	0.431	-0.158	-0.036	0.205	-0.35	0.218	0.46	-0.405	-0.179	0.173	-0.579	0.123	-0.023	0.274	0.213	-0.238	-0.209	0.318	0.094	0.026	-0.114	0.06	0.225	0.22	0.665	-0.682	-0.52	-0.002	-0.289	-0.178	0.085	0.274	-0.291	-0.295	-0.205	-0.215	0.169	0.302	0.144	0.252	-0.257	-0.261	0.633	0.372	0.208	-0.008	-0.488	-0.112	0.689	-0.179	0.039	0.231	-0.155	0.105	0.52	-0.045	0.176	0.346	-0.167	0.032	-0.124	0.171	0.103	-0.137	0.21	0.235	0.074	-0.142	0.611	-0.282	-0.528	-0.103	0.197	0.261	-0.445	0.892	0.397	-0.396	0.398	0.081	0.225	0.09	0.276	0.009	0.135	-0.391	-0.051	0.153	0.179	0.21	0.402	-0.164	-0.509	-0.404	0.122	-0.074	-0.433	-0.24	-0.04	0.015	-0.025	-0.023	-0.162	0.064	0.019	0.01	-0.615	-0.078	-0.378	-0.306	0.077	0.004	-0.274	-0.036	0.635
CDH24	PPI	1	13.374	-1.812	1.736	-3.391	0.448	-0.429	-1.332	-3.318	-0.403	-4.241	0.928	-0.264	2.784	-2.646	0.379	0.047	0.458	1.522	-0.945	-1.484	-0.18	-0.047	0.295	0.259	-1.561	0.916	0.923	-1.616	2.726	-2.168	-0.703	-0.04	1.258	-0.674	-0.465	-0.824	0.656	-0.442	0.294	1.96	-1.861	-2.208	2.283	1.975	0.321	-4.011	-1.683	0.131	-1.054	-1.773	-0.322	-1.426	0.221	2.81	2.114	-0.186	2.084	-1.535	-0.427	0.171	0.376	-0.326	0.677	-1.866	-0.364	-0.463	-1.388	0.119	0.137	0.541	-2.065	-0.203	-0.689	-1.731	0.651	-1.016	-0.729	-1.046	0.354	-1.022	-0.554	0.019	0.289	-0.219	-1.087	-0.638	-0.474	-0.228	0.22	-0.257	0.668	-0.539	1.799	-0.085	-0.01	-0.242	-0.116	1.793	0.305	0.011	1.426	-0.775	-0.571	-1.497	0.564	-1.503	0.74	0.104	1.811	0.075	0.267	1.231	-1.138	0.733	0.178	-0.936	0.619	-1.308	1.2	-0.22	-0.066	-1.422	-0.398	1.071	-0.931	-1.071	0.983	0.426	-1.089	-0.109	0.517	-0.494	-0.092	-1.2	0.028	-0.028	-1.34	0.525	1.005	-1.327	-0.896	1.22	-0.778	0.18	-0.48	1.362	1.095	0.781	-0.466	-1.275	-0.116	0.907	0.39	-0.523	0.624	0.243	1.258	1.631	0.393	0.389	1.59	-2.02	-0.753	0.464	0.736	-0.527	0.159	0.159	-0.482	-0.278	-0.566	0.733	-0.971	0.63	0.006	0.866	-0.711	-0.036	1.337	-1.443	-0.029	-0.268	-0.053	1.53	1.089	0.038	1.196	-0.866	-1.22	1.171	1.161	0.643	0.533	-0.137	1.008	-0.085	-0.789	0.595	-0.593	-0.271	0.433	-0.034	-0.475	1.473	1.086	0.159	1.375	-0.098	0.587	0.359	-0.724	-1.096	0.885	0.943	-0.493	-0.133	0.352	-0.772	0.012	0.419	0.389	-0.908	0.982	-0.961	-0.076	0.76	0.288	-0.594	0.476	0.638	-0.925	-0.668	-1.584	0.937	-0.025	-0.435	-0.879	0.045	-0.175	1.236	-0.535	0.661	0.071	0.21	0.722	0.633	0.11	0.885	-0.13	0.202	-0.177	0.686	0.182	-0.342	-1.776	0.659
OSM	PPI	1	3.685	-0.808	-1.383	-1.039	-0.157	-0.798	-0.082	-0.191	-0.021	-0.644	-0.06	0.216	0.516	-0.502	0.025	-0.818	0.232	-0.103	0.355	-0.524	-0.155	-0.52	0.745	-0.182	-0.415	0.209	-0.349	0.079	0.142	0.659	0.276	-0.22	-0.152	0.627	-0.005	0.38	-0.538	-0.308	-0.444	0.055	0.479	-0.184	0.021	0.302	-1.208	0.134	0.033	-0.439	0.5	0.856	-0.194	0.324	-0.1	0.022	0.235	0.137	-0.335	-0.219	-0.113	-0.015	-0.306	-0.63	-0.107	-0.262	-0.407	0.471	-0.682	0.585	-0.25	-0.65	-0.055	-0.007	0.332	0.095	-0.075	-0.07	0.452	-0.235	0.838	-0.408	0.133	-0.3	-0.11	-0.212	-0.103	0.864	-0.453	-0.059	-0.38	-0.323	0.022	0.358	-0.128	-0.377	0.741	0.57	-0.288	-0.314	0.295	0.548	0.101	0.211	-0.307	-0.095	0.117	0.34	-0.535	-0.374	-0.696	-0.256	0.157	-0.564	0.057	0.043	-0.076	-0.22	-0.107	0.632	0.003	0.207	-0.27	0.233	-0.098	0.465	-0.055	0.37	0.33	-0.877	0.167	0.322	-0.274	0.432	0.019	0.039	0.375	0.186	-0.113	0.409	0.18	0.197	-0.416	0.681	0.124	0.205	0.153	0.58	-0.525	-0.397	0.364	0.096	0.293	-0.488	0.572	-0.289	0.01	-0.17	0.141	0.156	-0.242	0.234	0.27	0.28	0.051	-0.436	-0.082	0.039	0.115	-0.164	0.359	-0.375	-0.143	0.153	0.367	-0.036	0.115	-0.17	0.549	0.693	0.135	0.205	-0.74	-0.158	0.262	-0.178	-0.233	0.178	-0.445	0.296	-0.25	0.281	-0.203	0.334	-0.285	-0.159	0.003	-0.252	0.146	0.093	0.514	-0.32	0.001	0.811	0.346	-0.66	-0.989	0.186	-0.288	-0.57	-0.23	-0.156	-0.006	0.334	0.264	0.17	0.019	-0.004	0.537	0.218	0.557	0.143	0.064	0.767	0.405	0.561	0.283	-0.114	0.073	-0.159	-0.313	0.114	0.133	0.299	-0.346	-0.314	-0.139	-0.056	-0.682	0.209	0.027	0.189	-0.391	-0.031	0.503	0.274	-0.373	-0.218	0.328	-0.172	0.044	0.231	0.179	-0.062	-0.571	-0.145	0.164	0.371
MICALL1	PPI	1	16.818	2.149	-0.362	-3.812	-0.002	2.489	-1.163	-2.788	-5.833	2.868	-1.909	0.652	1.002	-1.583	3.21	0.696	-0.438	0.076	0.099	-1.41	-2.505	1.918	-2.305	2.244	-5.417	-4.074	-0.86	-1.723	0.502	1.341	-1.288	-0.131	0.822	-0.257	-1.531	2.501	-1.063	-1.407	-0.025	0.009	-1.339	0.078	-0.904	1.453	0.604	-1.855	-0.319	-0.253	-0.798	-2.525	-0.161	-0.447	1.713	-0.469	0.597	-0.033	-0.172	-0.868	1.559	-0.499	0.525	-0.979	0.532	-0.693	-0.256	0.376	-1.436	-0.056	-0.843	-0.993	-0.495	1.669	-0.098	-0.665	2.1	-1.121	-0.231	0.189	-0.99	-0.243	-0.635	1.311	-0.214	-1.574	-1.882	-1.589	-0.067	-1.538	0.79	0.692	1.064	-0.112	0.346	-0.995	0.283	-1.628	-0.356	-1.38	-0.196	0.488	1.108	0.514	1.962	0.342	0.296	0.551	-0.688	-1.377	1.764	-0.161	1.114	-0.913	-0.622	-0.283	0.873	-0.067	1.126	0.745	-0.134	0.153	0.25	0.166	-0.172	-1.163	0.54	1.064	-0.604	0.312	0.493	-0.507	-0.61	0.647	-1.487	0.422	0.432	1.303	-0.479	-1.534	0.368	2.124	1.365	-1.21	0.325	-0.48	-0.642	-0.48	1.386	-0.132	-0.12	0.594	1.112	-0.635	-0.541	-0.894	0.245	-1.323	0.586	1.166	-0.088	-0.061	1.013	-1.131	0.513	0.449	-0.358	0.591	0.432	-1.144	0.397	0.108	-1.05	-0.399	-1.236	1.714	-0.358	-1.58	0.723	-1.213	0.392	0.431	0.168	-2.406	0.99	-1.048	-0.111	0.7	0.128	1.016	0.327	1.107	0.235	1.145	0.503	1.286	-0.251	0.821	-0.262	-0.2	0.705	-0.704	-1.384	-0.034	0.683	0.212	-1.52	-1.041	1.649	-0.001	-0.361	0.069	-0.34	0.275	-0.245	0.118	0.157	0.314	-0.096	0.02	-0.171	-0.913	-0.474	0.544	-0.124	-1.347	0.737	0.089	1.206	0.293	-0.092	1.416	-0.298	0.715	0.179	-0.509	-0.393	0.478	0.424	1.069	-1.281	0.328	-1.276	0.906	-0.706	0.748	-0.605	0.233	-0.239	0.773	0.303	-0.521	-0.436	-0.473	-0.69	0.288	-1.072	-0.431
C9orf3	PPI	1	10.713	-1.869	-2.664	-0.55	0.261	-0.997	-0.129	0.147	0.579	-1.027	0.583	0.266	0.73	-0.387	-0.477	-0.574	0.137	0.01	0.474	-0.389	-1.345	0.555	-0.059	0.498	0.928	0.056	0.921	-0.554	-1.283	0.824	1.088	-0.28	-1.267	0.16	-0.129	-0.809	0.612	-0.258	1.065	0.689	-0.124	0.369	0.55	-0.007	-0.635	-0.355	0.209	0.618	-0.805	-0.226	0.196	-0.349	-0.449	0.043	-0.448	-0.246	0.571	-1.444	-0.051	-0.024	-0.384	-0.556	0.032	0.331	1.277	0.572	-0.035	-0.399	-0.193	0.308	0.931	0.204	0.041	1.26	0.739	-0.289	-0.554	0.364	1.037	0.271	0.784	-0.23	-0.988	-0.909	0.475	1.601	-0.902	-0.354	0.789	-0.775	0.92	-1.086	-1.1	0.056	-0.925	-0.17	-1.017	-1.397	-0.122	-0.275	0.178	-0.438	0.226	0.036	-1.71	-0.621	-1.291	-0.386	0.198	0.068	0.382	-0.816	0.179	0.395	0.424	-0.186	-0.166	-0.592	0.587	0.189	-0.073	-0.519	1.001	-0.325	-0.112	-1.538	0.79	0.28	0.175	0.447	0.865	0.618	-1.818	-0.705	-0.012	0.115	0.838	1.268	-0.209	0.449	-0.458	-0.536	-0.2	-0.414	0.024	-0.707	0.267	0.794	0.263	-0.241	0.993	-1.496	0.293	0.101	-0.06	0.032	0.458	-0.841	-0.063	-0.633	0.218	0.413	0.134	0.82	0.579	-0.691	-0.194	-0.567	1.033	-0.847	-0.425	1.168	0.232	0.115	0.566	1.556	0.194	0.209	0.336	1.979	0.481	0.034	-0.699	-0.303	0.048	-0.282	-0.421	-0.291	1.06	-0.221	0.744	-0.326	-0.11	-0.702	-0.506	0.052	-0.193	-0.828	0.687	-0.307	0.335	0.527	-0.039	-0.523	-0.304	0.068	-0.577	-0.1	-0.295	-0.86	-0.642	-0.806	0.296	-0.475	-0.439	0.973	-0.735	0.576	0.523	-0.245	0.332	0.126	0.156	0.021	-0.415	-0.19	0.264	-0.645	-0.508	-0.048	0.667	0.132	-0.02	-0.107	-0.155	-1.098	0.913	-0.352	-0.172	-0.104	0.144	-0.041	-0.212	0.165	0.207	0.203	-0.06	-0.645	1.028	0.146	-0.364	0.051	0.271	-0.146	-0.287	-0.554
SLC26A8	PPI	1	13.303	-0.742	-3.476	-0.981	0.284	-0.798	0.723	-1.189	4.063	-0.654	0.849	0.303	-0.696	0.631	1.765	0.484	-2.665	-1.174	-0.141	-0.535	-1.089	-2.158	-0.195	1.788	1.273	-0.544	1.392	0.531	0.528	0.048	-1.221	-2.221	1.08	-0.986	-0.45	0.544	1.23	-0.284	-2.109	-0.689	-1.363	-0.162	1.534	-0.921	0.469	-0.975	1.248	1.35	0.82	0.922	0.531	0.277	-0.349	-0.742	-1.006	-1.078	-0.878	1.189	-0.947	0.822	-1.05	-0.681	0.619	0.377	1.171	-0.335	0.558	0.085	-0.578	-0.852	0.797	-0.621	-0.283	-0.8	1.408	-0.045	0.133	-0.628	0.433	0.129	0.945	0.392	0.486	-0.149	0.288	1.008	-1.071	0.336	-0.515	1.182	0.578	-0.04	0.125	-1.058	0.773	-1.464	0.56	-0.049	-0.142	-1.055	0.105	-1.403	-1.035	-0.06	0.571	2.049	0.331	0.187	-0.505	-0.402	0.85	0.279	2.665	-0.227	0.636	-0.794	-0.241	1.334	0.382	-2.685	-0.643	1.111	0.75	0.953	0.073	-1.927	0.313	0.764	0.85	-0.485	1.35	-0.627	1.02	-0.161	-0.285	0.612	-0.679	-0.073	0.177	-1.585	-0.704	0.336	0.247	-0.5	0.556	-0.286	0.442	-0.85	0.122	1.982	-0.686	0.445	-0.554	0.059	0.264	-1.013	-2.624	0.428	-0.389	-0.571	-0.935	-0.04	-0.363	-0.355	0.193	-1.361	0.059	0.438	1.491	0.63	-0.349	0.923	1.181	-0.122	0.716	-1.036	0.413	-1.103	-0.546	1.165	-0.698	0.879	0.133	-0.982	0.15	-0.027	-1.333	0.127	-0.787	0.19	-0.449	1.399	0.248	0.554	-0.221	0.635	1.164	0.828	0.039	-0.344	-0.119	0.969	0.282	-0.28	1.338	0.424	-0.055	-0.207	-0.118	0.875	0.408	-0.145	0.681	-0.859	-0.516	0.498	-0.126	1.036	0.372	1.306	0.464	-0.585	-1.186	-1.073	-0.772	0.758	-1.455	-0.622	-0.093	-0.155	0.189	0.845	-0.676	-0.766	-1.18	-0.864	-1.038	-0.676	0.234	-0.046	-0.318	-0.59	1.124	-0.453	-0.813	-0.675	-0.343	0.017	0.483	1.036	0.091	-0.412	0.118	-0.74	0.356	0.872
ICAM5	PPI	1	15.217	-1.704	1.508	-4.207	0.322	-0.419	-0.83	-5.789	-1.348	-6.094	0.234	0.174	4.377	-5.332	-0.76	-1.013	2.046	1.651	-1.941	-0.258	0.023	2.684	1.096	-0.086	-0.871	2.303	-1.142	-1.04	1.008	-1.327	-1.069	0.684	-1.101	-2.348	0.828	1.419	1.381	-0.096	-0.491	-2.935	1.6	0.486	1.518	-0.077	0.056	-1.618	-0.221	-1.021	-1.172	-0.401	0.925	-0.331	-2.352	-0.522	-0.552	-1.038	-2.38	0.796	1.295	-0.201	1.913	-0.123	1.892	-0.238	-0.04	-1.195	0.335	-0.1	2.406	1.019	-0.942	-3.875	-0.189	2.729	1.526	-1.261	-1.442	-0.361	1.321	-1.201	-1.105	-0.03	1.639	-0.132	-0.35	0.604	0.667	0.721	-1.471	-0.166	-2.395	-0.559	-0.853	-0.79	-0.917	-0.91	1.401	-1.13	-2.286	-0.059	-0.374	-0.771	-0.175	0.321	0.413	0.179	2.106	1.05	0.786	-0.411	0.356	-0.54	-1.262	1.438	0.45	-1.109	-0.789	0.036	1.651	0.38	-0.239	-0.763	0.668	-0.378	-1.307	-0.111	0.897	-0.769	0.787	-1.303	-0.789	-0.82	0.109	-0.5	1.587	1.54	2.152	0.531	-0.892	-0.689	-0.726	-1.246	0.094	0.015	0.799	1.899	0.245	0.368	0.872	1.134	0.071	0.797	-0.82	-1.562	0.362	-0.804	-0.824	1.953	0.885	0.348	1.119	-2.113	-0.169	-1.07	-2.173	-0.817	1.328	-0.138	-0.216	0.472	0.37	1.382	0.781	0.663	-0.811	0.191	0.462	-1.245	0.146	0.512	-0.95	-1.681	-1.561	-0.276	-0.007	-1.356	0.449	-0.789	0.956	2.125	0.503	-1.089	0.583	-1.443	0.802	1.841	0.734	-0.139	0.224	-1.064	-1.642	-0.658	-0.415	-0.674	-0.778	-0.115	-0.786	-0.989	-0.093	0.565	1.542	0.628	-0.617	-1.147	0.638	0.835	-1.251	-0.236	-0.788	-1.158	-0.309	-0.689	-0.094	-0.496	-0.085	-0.948	0.68	-0.807	-0.914	0.308	0.668	0.06	0.49	-1.97	0.024	-1.551	0.589	-0.47	-1.183	0.061	-1.024	2.663	-1.079	-0.915	-0.481	0.077	-0.023	-0.077	-0.075	-1.282	-1.764	0.692	0.74	0.15	-0.195	0.121
RABIF	PPI	1	1.582	-0.427	-0.335	-0.199	-0.094	-0.25	-0.113	-0.14	0.296	-0.356	0.063	-0.09	0.153	-0.165	-0.004	0.062	-0.039	0.105	0.481	-0.05	0.026	0.003	0.074	-0.127	-0.159	-0.09	0.084	0.159	0.171	0.337	0.102	0.127	-0.188	0.168	0.021	0.041	-0.383	-0.091	0.146	0.125	-0.118	0.225	0.249	-0.06	0.141	0.064	0.021	0.187	0.103	0.218	0.044	-0.15	-0.192	-0.167	0.253	0.03	0.253	-0.318	-0.003	0.075	-0.027	-0.046	-0.182	0.107	-0.074	-0.003	0.008	-0.16	-0.402	-0.085	0.253	0.047	-0.029	0.246	-0.303	0.337	0.047	0.139	0.017	-0.188	-0.002	-0.187	0.292	0.118	0.403	-0.029	-0.125	0.06	-0.315	0.065	-0.256	0.577	-0.084	-0.142	0.01	-0.127	-0.168	-0.341	-0.057	0.243	-0.217	0.391	0.368	-0.06	-0.339	-0.271	0.447	0.096	0.048	-0.115	0.063	-0.185	0.316	0.02	0.156	0.305	0.249	-0.039	-0.357	-0.081	0.14	-0.054	0.031	-0.063	0.021	-0.005	-0.222	-0.108	-0.034	-0.311	0.225	-0.27	-0.072	0.026	-0.003	-0.009	-0.14	-0.353	0.402	-0.205	0.4	0.069	0.073	0.037	0.245	0.071	-0.052	0.075	-0.431	-0.285	-0.141	-0.078	-0.111	0.462	0.099	-0.332	-0.075	0.34	0.176	0.526	0.099	-0.291	0.094	0.115	-0.163	0.07	-0.02	0.019	-0.033	0.124	-0.446	-0.29	-0.196	-0.065	0.346	-0.124	0.146	-0.122	-0.244	-0.047	0.089	-0.195	0.197	-0.262	0.101	-0.242	0.044	0.334	-0.161	-0.07	0.128	-0.284	-0.435	0.034	0.005	0.199	0.171	0.274	0.199	0.221	0.309	-0.162	-0.186	0.073	-0.006	-0.177	-0.046	0.097	0.159	0.1	-0.16	-0.021	0.094	0.235	-0.164	0.136	-0.085	0.073	0.019	0.155	0.113	-0.264	-0.045	0.098	-0.007	-0.162	-0.379	0.196	0.035	-0.269	-0.366	-0.069	-0.202	-0.187	0.155	-0.276	-0.143	0.247	-0.372	0.171	-0.022	-0.015	-0.013	0.058	-0.062	0.167	0.149	-0.159	-0.225	-0.204	0.11	-0.08	0.046	0.308	0.072	0.252
ELMO3	PPI	1	12.283	-2.443	-3.271	-2.989	0.13	-1.309	-1.179	-0.79	-1.177	-1.361	-0.551	-0.255	1.42	-1.385	-1.219	-1.24	-0.699	-0.742	0.121	-2.967	1.094	-1.399	2.344	0.022	0.157	-0.742	0.737	0.588	0.652	0.653	-0.325	0.432	-1.174	1.29	0.676	-0.288	-0.5	1.058	0.329	-0.443	0.766	0.715	0.042	0.569	0.235	-0.446	0.383	-1.583	0.799	1.747	-0.954	-0.651	1.44	0.527	0.688	-0.878	1.072	-1.133	-0.339	0.285	-0.168	-0.111	0.843	0.207	-1.648	0.894	-1.323	0.055	0.356	-0.722	-1.139	-0.951	0.273	0.644	0.98	-1.273	-0.362	0.55	1.767	0.087	0.439	1.101	-1.208	-0.106	-1.269	1.617	-1.012	0.075	-1.202	-0.235	0.829	0.858	-0.648	0.176	1.537	0.354	-0.439	-0.031	-1.025	-0.26	-0.125	-1.238	1.073	-0.376	1.287	-0.457	-0.354	-0.45	-0.405	-0.109	0.401	-1.246	-0.991	-1.113	-0.322	-0.486	0.174	-0.743	1.199	0.148	0.126	-0.731	0.627	1.134	-0.3	0.126	-0.104	0.117	0.651	0.016	0.6	0.772	0.261	1.62	0.296	1.737	1.058	0.944	-0.147	-0.025	-1.085	1.276	0.224	0.675	0.154	1.307	0.594	-1.22	-0.45	0.698	-0.527	0.147	0.076	-0.552	0.175	0.433	-0.206	-0.226	0.419	-0.785	0.29	0.318	-0.152	1.144	-0.506	-1.559	-0.032	-0.037	-0.41	-0.041	-0.251	-0.357	-0.489	0.535	1.725	-0.197	-1.061	1.383	0.872	0.778	-0.375	0.289	0.683	-0.867	0.555	0.923	0.182	0.021	0.02	0.23	-0.328	1.162	-1.562	0.235	-0.392	-1.015	1.623	-0.037	0.021	-1.003	1.436	-1.223	0.233	-0.621	-0.022	1.665	-0.147	0.625	1.688	0.317	0.417	0.202	0.547	-0.557	0.13	-0.162	-0.408	-0.878	0.103	-0.257	-0.657	-1.023	-0.032	-0.035	-0.4	-0.956	-0.115	-0.302	1	-0.144	0.39	0.051	0.432	-1.29	-0.526	-0.646	0.936	-0.042	0.003	-0.103	-0.306	-0.563	0.531	-0.385	0.746	-0.525	-0.736	0.982	-0.606	0.509	0.192	2.265	-0.894	-0.092	0.721	1.083
TCHH	PPI	1	40.334	-23.85	-28.056	-3.07	-3.551	-9.221	-12.314	44.867	-63.951	42.039	-24.977	-5.226	17.566	-51.634	23.49	44.456	-40.653	37.27	-2.983	-2.157	-15.183	-15.527	49.173	-20.273	37.979	-26.791	94.677	-13.634	-12.062	12.92	27.658	-2.494	-0.644	-10.9	-1.158	7.589	-12.203	-7.732	16.039	-11.453	1.241	4.875	2.529	-27.07	15.807	0.485	1.907	-8.244	-9.48	-2.988	-5.103	-4.977	-1.583	8.244	3.204	-2.112	-1.763	-3.961	2.815	-3.511	1.567	4.833	1.106	-5.754	-2.877	-7.369	-4.605	2.443	0.758	2.87	-1.24	-4.719	2.03	-0.926	-2.323	-1.866	-2.064	-1.084	-1.246	0.572	-2.277	-0.631	0.083	2.027	0.244	-2.659	1.871	2.113	1.028	-1.67	-4.464	-1.94	-1.808	2.143	-0.282	-2.03	1.282	0.605	0.324	-2.044	-0.406	1.636	0.657	-2.472	1.937	-1.538	0.035	1.224	1.432	-0.285	0.3	1.692	-0.355	-0.919	-0.62	1.808	-1.903	0.452	-1.735	0.456	2.121	1.05	0.112	-0.211	0.909	1.52	-2.067	2.827	-0.393	0.524	0.927	-0.182	-0.091	-1.258	0.526	2.74	0.785	1.512	1.414	2.168	-0.668	-2.04	2.435	1.742	0.416	-1.854	-1.039	0.245	-1.16	1.882	0.131	-2.184	2.13	0.375	0.357	1.367	0.932	0.766	-1.574	0.435	-0.118	-0.956	-0.955	0.803	-0.548	0.944	0.115	-0.394	-0.145	-0.331	-2.074	-0.32	-0.053	0.326	-0.44	-0.867	-0.696	1.152	2.386	-0.917	0.706	-1.091	0.738	0.75	0.003	-2.116	1.284	1.306	-0.451	0.251	1.321	-0.337	-1.172	0.486	0.882	-1.837	-2.539	0.223	-0.251	0.61	0.055	-0.527	-0.589	-0.277	1.544	-0.093	0.243	0.299	-0.077	0.361	-0.579	0.628	0.935	-0.801	0.912	-0.575	0.896	0.263	-0.122	-1.025	-0.29	0.81	-1.573	-0.497	0.586	-0.043	1.056	0.255	0.57	-0.391	-0.228	0.183	-0.725	-0.011	-0.031	0.098	0.972	-0.272	0.761	0.09	1.222	-0.49	-1.016	-0.006	-0.605	0.58	-0.071	-0.254	-0.376	-0.418	-0.712	0.206	-0.034	1.209	0.138	0.53
PCDH11Y	gene	1
RILP	PPI	1	7.7	-2.051	-1.926	-2.59	0.471	-1.294	-1.23	0.204	-3.931	-0.196	-1.177	-0.493	2.101	-3.113	-1.181	-0.94	1.491	1.185	-0.953	-1.483	1.145	0.683	-0.265	-1.36	0.485	0.251	0.29	-1.006	0.127	1.029	0.839	0.134	0.917	-0.707	0.138	-0.567	0.129	-0.085	0.606	-0.087	0.59	0.197	-0.102	0.701	-0.063	-0.198	0.519	1.474	0.253	-1.975	0.342	-1.533	-0.436	-0.457	-0.48	-0.512	0.11	0.353	0.234	1.081	1.7	-0.876	0.008	-0.53	0.222	1.232	0.12	-0.334	0.166	0.161	-0.344	-1.266	-0.246	0.135	0.925	0.368	-0.146	0.689	-0.617	0.093	0.798	-0.707	-0.801	0.104	-0.218	-0.296	0.829	0.284	-0.807	0.421	-0.008	-0.773	0.229	0.51	-0.189	-0.973	-0.581	-0.885	-0.347	-0.643	0.899	-0.833	1.726	-0.199	0.189	-1.354	1.013	-0.489	0.834	0.315	0.44	-0.089	0.53	-0.867	-0.131	-0.571	-0.581	0.067	0.44	0.256	-0.6	0.104	-0.636	0.339	-0.189	-0.541	0.765	0.297	0.543	0.165	0.945	0.679	-0.567	-0.613	-0.234	0.279	0.168	-0.52	-0.176	-0.332	-0.245	-0.871	-0.587	0.016	-0.459	-0.262	-0.257	-0.416	-0.194	-0.606	-1.103	-0.693	-0.661	0.424	-0.121	0.82	-0.949	-0.441	0.452	0.556	0.053	-0.63	1.623	0.742	1.106	0.659	-0.185	0.228	0.219	-0.637	0.032	-0.059	-0.413	0.374	0.283	-0.062	0.087	0.565	0.238	0.577	-0.17	0.728	-0.832	0.189	-0.113	0.02	-0.143	-0.698	0.094	-0.211	0.074	-1.572	0.446	-0.108	0.04	0.209	0.065	-0.204	0.835	0.239	0.007	-0.169	0.322	1.387	0.419	-0.202	0.616	0.265	-0.641	-0.231	-0.444	-1.16	-0.223	0.57	0.241	-0.153	-0.583	0.506	0.603	0.994	0.431	-0.727	0.448	-0.131	-0.669	0.186	-0.166	-0.77	0.776	-0.355	-0.344	0.301	-1.006	0.482	0.305	0.826	-0.572	0.824	-0.018	-0.306	0.181	0.166	-0.174	0.138	0.022	0.477	0.637	0.752	-0.549	-0.274	0.407	-0.181	0.633	-1.292	0.314	0.176
OR13G1	PPI	1	3.349	-0.106	-0.75	0.172	-0.505	-0.809	-0.028	-0.769	1.734	-1.705	0.448	-0.45	-0.119	0.216	0.26	0.376	-0.915	-0.275	-0.143	-0.466	-0.313	-1.274	-0.015	0.174	0.961	0.394	0.25	-0.583	-0.175	0.088	-0.548	-0.055	0.352	-0.434	0.347	0.541	0.201	-0.376	-0.611	-0.054	-0.539	-0.138	0.808	0.143	0.432	0.347	0.623	-0.538	-0.088	0.231	0.189	0.203	0.624	-0.699	0.393	-0.479	-0.38	0.449	0.147	0.363	-0.024	-0.094	0.157	0.9	0.032	0.173	0.118	0.308	-0.239	0.209	0.016	0.416	0.126	-0.372	0.284	0.338	-0.142	0.185	0.516	-0.444	0.322	0.292	0.597	-0.004	-0.22	0.041	0.024	0.056	-0.287	0.202	0.462	0.288	0.47	0.045	0.192	-0.343	-0.784	0.642	-0.071	0.337	-0.087	-0.019	0.391	-0.065	-0.331	0.605	0.11	-0.334	0.394	-0.102	0.087	0.332	-0.094	-0.465	0.123	0.147	-0.533	-0.233	0.725	-0.283	0.551	0.089	0.187	-0.292	0.24	0.607	0.044	-0.135	-0.401	-0.126	0.051	0.182	0.463	-0.584	0.119	0.394	0.154	0.741	0.443	-0.159	-0.665	0.297	0.082	-0.043	-0.248	1.059	-0.161	-0.021	0.162	0.495	0.387	-0.33	-0.293	-0.018	-0.019	0.07	0.362	0.279	-0.692	0.046	-0.406	-0.024	-0.027	0.573	-0.254	0.247	-0.894	0.122	0.124	-0.076	-0.062	-0.262	0.403	-0.315	0.155	0.253	0.134	-0.613	0.29	0.453	-0.02	0.156	0.116	0.186	-0.222	0.56	0.717	0.517	0.115	0.589	0.249	-0.395	0.36	-0.199	-0.366	-0.323	-0.286	-0.47	-0.435	-0.078	0.132	0.373	-0.275	0.328	-0.082	0.163	0.585	0.51	0.219	0.144	0.589	-0.249	0.142	0.232	-0.118	-0.149	-0.402	0.38	0.979	0.187	0.46	0.313	0.053	0.337	-0.28	-0.406	0.215	0.267	-0.091	-0.044	-0.27	-0.048	-0.138	-0.589	-0.161	0.276	0.074	-0.226	0.206	-0.044	-0.295	0.209	-0.159	0.477	-0.125	0.136	-0.03	0.11	0.127	-0.006	-0.42	0.082	0.409	-0.513	-0.022	0.119
TECTB	PPI	1	3.749	-0.605	-0.926	0.21	0.08	-0.61	-0.027	-0.366	1.133	-1.111	0.462	0.234	0.08	0.728	0.615	0.199	0.118	-0.144	0.393	0	-0.363	0.092	0.02	0.148	0.126	0.32	0.202	-0.087	-0.386	-0.311	-0.319	0.124	0.033	-0.03	0.551	0.348	0.021	0.213	-0.453	-0.446	-0.157	0.194	0.132	-0.45	0.022	0.091	-0.121	0.099	-0.033	0.212	-0.153	-0.031	-0.072	-0.385	-0.511	-0.173	0.357	0.447	-0.003	-0.482	0.359	-0.235	-0.242	0.027	0.397	0.092	-0.022	-0.516	-0.509	0.376	-0.389	-0.311	0.296	-0.207	0.109	-0.102	-0.094	-0.607	-0.739	-0.035	0.265	-0.319	-0.181	0.239	0.069	0.033	-0.468	-0.224	-0.361	-0.169	0.004	0.524	-0.059	0.319	-0.012	-0.155	0.226	0.045	-0.02	-0.106	0.252	-0.405	0.038	-0.338	0.422	0.076	0.393	-0.545	0.27	0.486	-0.726	-0.156	-0.056	0.062	0.673	0.135	0.034	0.091	0.259	0.062	0.22	0.502	0.388	0.106	-0.174	0.462	0.793	0.281	0.499	0.134	-0.128	0.335	-0.408	-0.616	0.32	-0.011	-0.025	0.186	0.127	-0.01	-0.121	-0.036	0.232	-0.423	-0.506	-0.103	-0.07	-0.254	-0.085	0.453	0.314	-0.006	0.462	-0.566	0.082	-0.3	0.58	-0.813	0.136	0.25	-0.292	0.657	0.494	0.07	0.412	0.456	0.109	0.392	-0.353	-0.127	-0.563	0.305	0.149	-0.023	0.237	0.15	-0.385	0.692	-0.229	0.214	-0.228	-0.024	-0.254	-0.016	0.195	0.578	0.033	-0.122	0.132	-0.108	0.717	0.485	-0.699	-0.295	0.236	-0.478	-0.02	0.252	-0.274	-0.066	-0.003	-0.088	0.556	-0.231	-0.21	-0.011	0.093	-0.023	0.051	-0.014	0.448	-0.082	-0.216	0.097	-0.497	-0.206	0.412	0.266	-0.126	-0.35	-0.389	0.327	0.13	1.207	0.505	0.147	0.006	-0.592	0.435	-0.737	-0.09	0.476	-0.023	-0.159	0.215	-0.047	0.388	0.399	0.223	-0.883	0.324	0.219	0.029	0.082	0.318	-0.46	0.044	-0.477	-0.259	-0.049	-0.292	0.657	-0.332	-0.37	-0.059	-0.308
COL17A1	PPI	1	33.411	0.943	54.102	-48.796	10.069	-0.511	-7.14	15.421	9.585	11.611	-3.121	-7.603	-0.174	2.388	0.468	-0.787	3.37	-10.655	-5.432	6.689	1.491	-8.773	3.245	7.028	4.095	-10.226	-1.998	-10.425	10.787	-8.46	5.531	-1.968	2.073	-0.941	3.582	-1.073	-6.328	4.32	-6.865	6.451	-8.07	5.083	0.167	-0.13	3.634	-1.686	1.149	-4.676	3.17	5.01	-4.566	0.263	3.901	0.977	-3.433	-0.016	2.966	0.367	-7.872	-4.297	-5.288	12.133	4.827	7.407	8.582	2.828	-0.619	-0.372	-1.637	2.155	-3.073	-4.27	1.505	6.641	-2.504	-2.395	2.282	-1.127	-1.554	-1.064	2.731	2.145	-2.575	-0.769	-3.303	0.948	-2.96	-1.637	-2.554	-2.229	-4.162	-3.615	0.454	-4.26	-1.905	0.938	0.898	-0.612	-4.537	-2.21	2.114	-0.305	-0.077	0.311	-0.233	0.668	0.394	0.601	1.211	1.594	0.113	0.285	1.085	0.303	-0.102	-1.788	-3.611	-1.455	-0.37	-1.286	0.01	3.148	0.328	0.631	-1.181	-0.655	-0.748	0.085	0.111	-0.203	0.324	-1.099	-0.53	0.078	0.48	1.182	-2.532	-3.448	-3.907	-0.783	0.207	-0.729	0.624	-1.414	-1.079	2.183	0.224	0.587	0.15	0.092	0.825	3.52	0.628	0.676	-1.411	0.717	-0.72	1.941	2.464	-0.007	0.464	1.937	-0.279	0.396	-2.496	0.693	-2.557	0.686	0.541	1.373	0.339	-0.521	-0.554	1.818	-0.597	-0.983	0.286	-0.937	-1.018	1.279	-0.384	-0.84	-1.247	1.928	0.772	0.275	3.083	1.652	-2.214	0.997	0.788	-1.068	-0.17	-1.294	-0.821	1.004	-0.283	1.01	-0.821	1.323	-3.107	-0.629	-1.059	-2.562	2.219	0.064	0.915	-1.035	-2.632	-2.354	1.252	1.373	0.962	1.892	0.571	0.19	-0.167	-1.087	-0.409	-0.792	0.062	-1.555	0.557	0.083	0.541	-0.634	-3.007	1.975	-0.709	-0.634	0.826	-1.094	1.202	-0.408	-1.011	1.577	-0.176	0.287	-0.521	0.673	-0.209	1.307	-0.526	-1.046	-1.407	1.414	0.194	-0.606	0.345	-0.154	-1.571	-1.126	1.286	-1.385	0.836	-0.59
UBB	PPI	1	3.496	-0.929	-0.283	0.79	-0.5	-0.696	-0.347	0.75	1.084	-0.102	-0.115	0.492	0.489	0.97	-0.142	-0.488	0.328	0.629	-0.535	-0.022	0.513	0.085	1.056	0.059	0.489	0.484	0.157	-0.569	0.216	-0.012	-0.08	-0.665	0.393	0.862	-0.568	1.124	0.718	-0.6	0.102	-0.278	0.947	0.133	-0.97	-0.101	-3.26	1.652	1.062	-0.321	0.496	0.837	2.356	1.808	-0.599	0.348	2.395	3.171	1.837	-2.356	1.575	-3.644	0.206	2.874	-2.274	-0.578	-4.585	2.897	0.884	3.636	3.008	3.043	-2.056	-4.409	5.052	7.006	7.122	1.14	-2.404	-0.738	1.859	6.441	-5.439	1.261	-0.683	-4.133	5.252	2.681	-0.269	-0.078	-0.029	4.437	4.109	-0.5	0.296	-2.348	2.448	-2.586	1.344	4.666	-0.212	3.477	-0.18	2.836	2.417	0.001	-1.244	0.326	-0.426	1.464	1.14	-0.455	-2.219	-0.126	0.742	-0.886	3.18	-0.329	-1.337	-0.455	-1.765	-1.525	-1.279	0.767	-1.839	0.535	-0.471	0.568	0.055	0.062	0.132	-0.55	0.618	-0.853	-0.634	0.406	-1.006	0.375	-1.249	0.645	-0.967	-0.078	0.742	0.037	0.781	-0.805	0.021	-1.214	-0.022	0.207	0.28	-0.009	-0.087	0.456	-0.555	-0.807	-0.423	1.671	-0.919	0.461	0.69	-0.283	0.306	0.524	-0.404	0.039	0.102	0.37	0.376	1.093	0.692	0.425	-1.324	-0.219	-0.423	0.246	-0.722	-0.195	-1.067	-1.072	1.017	0.394	0.516	0.008	-0.798	0.509	0.484	-0.289	-0.146	-1.259	-0.065	0.212	-0.107	-0.163	-0.43	0.048	-0.592	-0.194	0.353	-0.056	0.161	1.08	0.118	-0.226	0.016	-0.147	0.342	-0.044	0.044	-0.35	0.072	-0.092	-0.469	-0.22	0.085	0.135	0.527	0.438	0.151	0.019	0.072	-0.633	0.529	0.143	0.036	-0.313	0.564	-0.171	-0.455	0.319	0.112	-0.155	0.422	0.513	-0.025	-0.306	-0.352	0.193	-0.661	0.08	0.028	0.041	0.461	-0.406	-0.552	-0.106	-0.13	0.138	-0.673	-0.063	0.431	-0.256	-0.013	-0.031	0.745	-0.26	0.221	0.098
ATP13A2	PPI	1	18.37	-1.643	-3.439	-2.987	1.46	-3.234	-0.488	-4.412	2.853	-4.218	1.342	-0.193	3.051	-3.133	-0.03	-1.119	-0.748	1.086	-1.124	-3.082	-1.503	-3.825	0.044	0.349	-0.189	-1.489	0.016	-0.005	-0.279	-1.205	-2.19	0.208	2.129	-0.699	-0.121	-0.593	0.05	-0.157	-0.529	-0.344	0.565	-1.812	2.839	-1.734	-0.972	-0.338	-0.741	-0.26	-1.166	2.185	0.195	0.312	0.473	-0.167	1.396	0.662	1.157	-0.17	0.349	-0.547	0.333	-0.315	-2.918	1.162	0.921	-2.184	2.266	-0.832	0.206	-0.876	0.28	0.21	-0.526	1.453	-0.375	0.876	0.383	0.266	-0.072	0.031	-0.243	0.515	0.424	0.908	-0.121	-1.459	-0.665	-0.435	0.409	0.748	0.368	0.452	-0.067	-0.655	0.448	-0.59	-0.71	0.194	0.691	-0.032	0.101	1.882	0.91	1.137	2.256	-0.932	-0.285	0.095	0.508	-0.255	0.939	0.268	0.35	-0.282	-1.703	-0.218	-0.053	2.117	0.261	-0.152	0.678	0.201	-0.212	1.126	0.999	1.424	0.228	-1.129	-1.385	-1.251	0.984	-1.429	0.356	0.681	-0.803	-0.575	0.796	1.661	1.056	0.255	-0.663	0.947	-0.903	0.083	1.568	-1.529	1.418	0.896	0.368	0.166	-0.585	0.011	-0.429	-0.253	0.926	-0.476	-0.406	0.648	-0.634	-0.13	-1.268	0.667	-1.813	-1.685	1.508	-1.109	0.27	0.661	-0.386	-0.662	2.225	0.231	-0.589	-0.844	1.368	0.56	0.345	1.176	1.223	-0.517	-0.002	1.611	-0.365	-0.491	0.891	0.194	1.223	1.258	0.202	0.039	-1.087	-1.07	-0.959	1.387	-2.786	-0.104	0.418	1.153	-0.021	1.08	0.201	1.485	-0.47	-1.411	1.33	0.58	1.631	0.896	0.7	-1.052	0.017	0.647	0.098	0.596	-1.899	0.233	0.87	0.844	0.328	-1.564	-0.076	-0.521	-1.152	-0.309	0.998	1.559	-0.579	-0.718	-0.22	0.782	-1.301	-0.341	-0.361	-1.038	1.505	0.574	-1.977	0.432	-0.297	-0.173	0.089	0.694	0.23	-1.91	-0.728	0.32	0.305	1.882	0.284	1.378	0.734	-2.174	-0.472	0.464	0.677	1.154
EFNA3	PPI	1	3.408	-0.02	-0.077	-1.274	0.104	-0.384	-0.183	-1.312	0.226	-1.329	0.683	-0.25	0.078	-0.258	0.026	0.104	-0.529	-0.17	-1.103	0.515	0.351	-1.058	0.113	-1.017	-0.742	-1.216	-0.234	-0.023	-0.143	-0.496	1.801	-0.874	1.548	-1.579	0.124	-1.265	1.358	-1.367	-0.401	-0.206	0.073	-1.322	-1.498	0.005	0.023	-0.267	0.668	0.892	0.622	0.164	-0.725	-0.421	0.067	1.057	0.305	-0.321	0.007	-0.158	-0.581	0.407	-0.669	0.936	0.859	0.133	0.201	-0.349	0.815	-0.495	-0.035	0.03	0.007	0.106	-0.374	0.137	0.197	-0.084	0.036	-0.444	-0.297	-0.761	-0.931	-0.17	0.431	-0.357	-0.002	0.241	0.207	-0.709	0.872	-0.587	-0.521	-0.076	-0.496	0.445	0.012	-0.586	0.261	0.398	0.914	0.213	-0.134	0.777	-0.079	0.179	0.046	0.488	0.072	0.16	-0.024	0.084	-0.292	0.735	-0.14	0.134	-0.601	0.398	0.857	-0.085	-0.171	-0.205	-0.396	-0.419	0.154	-0.706	0.323	-0.396	-0.398	0.171	-0.456	-0.124	-0.228	-0.285	0.459	0.134	0.136	-0.612	0.193	0.592	0.31	-0.231	0.391	0.218	-0.41	-0.742	0.626	-0.17	0.495	0.229	0.283	0.699	0.01	0.03	0.713	-0.118	-0.173	0.844	0.421	0.192	0.63	-0.412	0.547	0.05	0.015	0.273	0.365	0.412	-0.369	0.546	0.597	-0.082	-0.568	0.324	-0.154	0.254	-0.165	-0.277	-0.034	0.745	-0.016	-0.451	0.204	-0.269	0.1	-0.097	-0.292	-0.578	0.263	-0.566	-0.357	-0.426	-0.014	0.471	0.318	-0.55	0.465	-0.35	0.19	-0.233	-0.959	0.112	-1.136	-0.039	0.845	0.182	-0.225	-0.063	-0.023	0.498	0.082	-0.19	-0.248	-0.161	-0.058	0.09	0.17	0.153	-0.455	-0.004	-0.416	-0.373	-0.217	-0.502	-0.169	0.568	-0.186	0.148	0.526	0.236	-0.176	0.119	0.224	0.057	0.168	-0.399	0.455	0.175	-0.094	0.25	-0.115	0.101	-0.217	0.063	-0.173	0.056	0.187	0.275	-0.437	0.128	-0.286	-0.119	0.38	0.064	-0.63	-0.581	0.065	-0.172
CENPP	PPI	1	4.363	-0.698	-1.551	0.098	0.102	-1.158	0.103	0.755	0.141	0.035	-0.334	-0.275	0.277	-0.14	-0.262	-0.532	0.252	-0.773	0.46	-0.132	0.49	0.541	0.082	0.184	-0.491	0.158	-0.146	-0.027	-0.27	0.071	-0.446	0.074	-0.369	0.421	0.271	0.941	0.15	0.706	-0.462	0.3	-0.017	0.528	0.069	0.076	0.203	-0.419	-0.527	-0.046	0.369	-0.409	0.31	-0.136	-0.703	0.509	0.152	-0.28	-0.005	-0.025	-0.862	-0.086	-0.14	0.05	0.417	0.342	0.115	-0.59	0.754	0.365	-0.422	1.008	-0.286	-0.139	-0.014	-0.063	0.273	-0.391	-0.135	-0.623	0.097	-0.008	0.024	0.2	0.142	0.11	-0.189	0.251	0.028	0.204	-0.547	0.136	-0.778	0.616	-0.414	0.589	0.316	-0.084	-0.11	-0.529	-0.32	0.287	0.156	0.349	-0.393	-0.703	-0.241	-0.771	-1.029	-0.116	0.414	0.03	0.093	0.185	0.436	-0.772	-0.652	-0.31	0.124	-0.433	-0.422	-1.013	-0.2	-0.036	0.196	0.159	-0.308	0.24	-0.044	-0.055	-0.437	0.29	0.654	0.239	0.581	0.018	-0.089	0.054	0.103	-0.097	0.265	0.289	0.568	-0.308	0.521	0.506	0.151	0.307	0.242	0.064	-0.574	0.137	-0.3	0.81	-0.613	-0.07	-0.351	0.352	-0.53	-0.052	-0.436	1.006	0.325	-0.514	-0.059	0.225	0.682	0.228	0.803	-0.266	-0.51	-0.529	-0.252	-0.663	0.364	-0.614	-0.044	0.095	0.671	-0.396	0.53	-0.611	0.148	0.509	0.177	-0.058	-0.106	-0.3	0.088	0.213	-0.309	0.295	-0.185	-0.583	-0.55	-0.107	-0.179	0.524	-0.196	-0.451	0.088	0.114	-0.39	-0.01	-0.22	0.573	0.601	-0.335	-0.145	-0.183	-0.082	-0.254	0.286	0.288	0.207	-0.068	0.481	0.276	0.41	-0.197	-0.051	0.177	0.622	0.651	-0.084	-0.159	-0.109	0.381	-0.352	0.438	0.011	-0.229	-0.766	-0.082	0.496	0.014	0.373	-0.789	-0.216	0.088	0.152	0.08	-0.272	0.134	-0.208	0.167	0.414	0.658	-0.303	-0.175	0.076	-0.507	-0.089	0.393	0.442	-0.374	0.101	-0.413
MAGI1	gene	1	22.535	-1.929	-0.846	-3.844	-0.155	3.562	0.477	-3.021	-5.87	0.146	0.548	1.913	-2.16	3.059	-4.263	-1.22	-2.665	5.29	1.908	9.184	-8.599	-1.973	4.73	-1.708	-0.39	5.792	1.057	-2.044	0.195	2.087	2.694	-0.138	0.437	1.55	0.717	-1.307	2.87	1.394	0.416	1.287	0.419	1.205	-1.406	1.885	-0.294	0.359	-1.056	0.723	0.799	-1.746	2.884	-0.342	0.167	1.369	-0.904	-0.442	-1.4	-2.831	2.023	-1.568	-2.193	-0.704	-0.919	0.926	0.01	-3.865	-0.249	-2.17	-0.883	-1.28	3.436	-0.07	0.643	1.995	3.281	-0.81	2.788	-0.057	0.148	1.207	1.273	0.807	-3.071	-1.783	-2.14	-1.296	-0.29	0.614	-0.657	0.982	0.097	-0.89	0.247	-0.976	-0.588	-1.768	-0.833	-2.04	-1.261	-0.83	1.607	-4.968	0.244	1.237	2.899	-0.396	1.369	-1.564	-0.434	0.354	0.622	2.89	0.034	-1.093	-0.74	0.158	0.799	-1.313	-3.598	0.517	2.049	-0.179	1.518	-0.767	0.222	2.124	-1.331	-2.028	-0.465	-1.567	1.356	-1.318	-0.406	2.179	-0.577	-2.081	1.233	3.206	-0.251	-2.028	-0.842	1.006	1.352	0.258	1.036	0.424	2.324	1	-3.367	1.1	0.138	0.22	-1.767	2.394	-0.17	-0.01	-0.047	0.236	1.382	-2.519	0.071	0.098	3.542	-0.467	0.124	0.123	-1.817	1.369	-1.684	0.411	0.81	-1.293	-0.732	-0.892	3.374	-0.042	-0.715	0.24	1.498	0.558	-1.361	-1.152	1.052	-1.1	-0.2	0.184	-0.408	-1.762	-1.471	2.383	-0.349	-0.251	-0.789	-1.827	-0.367	2.029	-0.023	1.626	-2.181	0.815	2.905	-0.889	-1.037	-1.378	-0.152	0.918	-0.788	-1.364	1.307	1.833	-1.079	0.594	-1.068	-0.998	-0.916	-2.594	1.729	0.505	2.465	3.866	-1.236	0.801	-0.987	0.302	-3.19	0.221	0.873	0.593	1.347	2.003	-0.148	-0.742	1.329	0.383	-0.303	-0.623	-0.511	-1.062	0.995	0.549	-0.743	-2.164	0.72	-0.859	1.722	-0.239	0.623	0.803	0.207	-1.425	0.691	0.812	1.215	-1.597	-2.196	-1.184
BEST4	PPI	1	7.202	-1.127	-2.012	-1.391	0.295	-1.05	-0.854	-0.94	-0.245	-2.245	0.129	0.395	1.636	-0.642	0.196	-0.07	-0.698	0.516	-1.013	-1.241	-0.13	-1.118	-0.514	-0.19	-0.477	-0.279	-0.283	-0.421	0.078	0.402	0.537	-0.064	0.907	-0.307	-0.904	0.603	0.454	-0.518	0.262	0.267	-0.911	-0.163	-1.014	0.669	0.282	-0.575	0.773	1.535	-1.386	-0.632	0.107	-0.024	-0.811	0.254	0.255	0.331	0.279	-0.321	-0.148	-0.244	0.196	-0.222	-0.124	-0.999	0.901	0.468	-0.185	0.156	0.19	0.129	-0.22	-0.023	-0.23	-0.301	-1.292	0.186	0.111	0.254	-0.507	0.314	0.27	-0.38	-0.139	-0.007	0.31	-0.782	0.312	0.219	-0.927	-0.544	-0.463	0.1	0.84	-0.583	0.027	-0.044	1.089	-0.302	0.016	-0.178	-0.038	-0.393	-0.111	-0.536	-0.687	-0.38	0.215	0.171	-0.053	-1.335	-0.522	-0.656	-0.533	-0.435	-0.943	-0.383	-0.256	0.17	-0.205	-0.107	-0.151	0.235	0.001	-0.423	1.088	-0.018	-0.459	0.42	1.949	-1.012	0.475	-0.393	-0.355	-0.431	0.252	0.286	0.219	0.153	-0.601	-0.173	0.329	-0.379	0.199	0.269	-0.341	-0.741	-0.177	-0.001	0.056	0.13	0.099	-0.112	0.241	0.037	0.678	-0.493	0.034	-0.552	-0.442	0.808	0.11	-0.195	-0.37	0.153	0.666	-0.015	-0.292	0.072	-0.302	0.026	0.825	0.289	-0.264	-0.677	-0.613	0.245	-0.329	-0.118	-0.035	0.161	0.149	0.119	-0.04	-0.054	-0.561	1.017	-0.296	0.461	0.231	0.406	0.04	0.048	-0.03	0.223	-0.263	0.368	0.032	0.173	-0.686	-0.097	0.334	0.113	-0.229	-1.08	0.517	0.596	-0.045	-0.765	-1.104	0.53	0.286	0.279	1.006	-0.695	0.214	-0.314	0.935	-0.014	-0.28	-0.148	0.105	0.261	0.403	-0.253	0.297	0.718	-0.657	0.814	0.924	-0.133	0.529	0.603	0.642	0.863	-0.309	-0.22	-0.728	-0.36	0.113	-0.496	-0.21	-0.148	-0.676	-0.808	-0.282	-0.146	-0.383	0.105	-0.156	-0.621	-0.236	-0.638	0.493	0.173	1.315	0.809
MT4	PPI	1	0.374	-0.131	0.34	-0.244	0.044	0.012	-0.11	-0.08	0.094	-0.246	0.137	-0.084	-0.018	0.103	0.149	0.295	0.039	-0.077	0.211	0.443	0.078	0.375	0.426	-0.211	-0.022	-0.389	-0.221	-0.055	0.074	-0.029	0.057	0.235	0.058	-0.059	0.161	0.112	-0.194	0.118	-0.13	-0.007	-0.054	0.211	-0.03	0.024	-0.043	0.074	0.069	-0.078	-0.034	0.002	-0.015	-0.038	-0.014	0.112	-0.177	-0.059	-0.124	0.145	0.034	0.01	0.164	0.191	-0.183	-0.003	0.342	0.129	-0.233	-0.103	0.095	-0.108	0.096	0.087	0.13	0.126	-0.11	-0.153	0.177	-0.024	0.095	-0.055	0.242	0.106	-0.063	0.15	0.051	0.059	0.125	0.046	-0.008	0.169	0.139	-0.012	-0.285	-0.023	0.03	0.113	0.03	0.132	0.011	0.151	0.019	0.11	-0.171	-0.148	-0.026	0.016	-0.099	0.241	0.158	0.006	-0.21	-0.025	0.116	0.094	0.096	-0.142	-0.19	-0.047	-0.032	-0.073	0.224	0.175	0.015	0.096	0.283	0.042	0.03	0.168	0.048	0.017	0.114	-0.21	0.044	0.027	0.183	-0.098	0.068	0.013	-0.071	0.068	0.12	0.007	0.113	0.011	-0.067	0.073	-0.2	-0.08	-0.126	-0.058	0.081	0.065	-0.032	0.076	0.132	-0.058	-0.08	-0.049	-0.06	0.043	-0.005	0.102	-0.195	-0.121	0.131	-0.227	0.126	0.049	0.04	-0.101	0.047	0.036	0.191	0.119	-0.174	-0.095	-0.216	-0.015	0.002	-0.076	0.087	0.024	-0.009	-0.002	-0.08	0.02	0.04	0.055	0.079	-0.126	0.086	0.051	-0.103	-0.052	-0.029	-0.037	0.085	-0.129	0.045	0.061	-0.047	0.121	0.007	-0.149	0.027	0.032	0.003	-0.265	0.066	-0.165	-0.017	0.042	-0.064	0.056	-0.004	-0.097	-0.028	0.041	-0.176	0.052	-0.078	0.006	-0.067	-0.175	-0.022	-0.178	0.088	-0.066	0.131	-0.072	0.108	0.09	-0.041	-0.053	0.08	0.106	0.041	0.061	0.078	0.029	0.182	0.081	-0.062	0.07	-0.167	-0.019	0.007	-0.019	-0.077	0.034	0.041	-0.09	0.069	-0.069	-0.132	0.128
SF3A3	PPI	1	7.064	-2.508	-2.313	0.431	-0.05	-1.229	0.102	2.95	-0.782	1.944	-0.373	-0.311	-0.099	-0.641	1.758	2.488	-1.914	0.923	-0.751	-0.073	0.242	-0.424	-0.128	0.296	0.157	-0.043	-0.807	0.091	-0.346	0.369	-0.07	-0.527	-0.467	0.491	0.219	0.613	-0.569	-0.086	-0.21	-0.539	0.33	0.431	-0.221	0.45	0.362	-0.526	-1.075	0.432	0.72	0.068	-0.063	0.278	-0.216	0.218	-0.43	0.251	-0.701	0.395	-1.046	0.383	0.533	0.283	-0.102	0.287	-0.043	-0.025	-0.436	0.191	-0.788	-0.489	0.022	-0.472	0.198	-1.16	0.524	0.334	-0.651	-0.112	1.115	0.979	-0.11	0.692	0.126	-0.561	-0.196	0.187	-0.102	0.586	0.173	-0.281	0.147	-0.858	0.158	0.123	0.112	-0.92	-0.226	-1.045	1.018	-0.44	-0.097	0.17	-0.201	-0.081	0.174	0.035	0.105	-0.265	-0.411	0	-0.182	0.701	0.558	-0.534	-0.001	0.064	0.594	-0.693	0.437	1.118	-0.047	-0.186	-0.038	0.008	0.221	-0.274	-0.436	0.412	0.497	0.795	-0.41	-0.395	-0.268	-0.81	0.641	0.014	0.862	-0.162	-0.175	0.153	0.362	-0.141	0.022	0.271	0.534	0.388	-0.773	-0.474	0.026	0.711	0.233	-0.191	-0.376	-0.401	-0.176	-0.256	-1.232	0.802	0.17	0.517	0.93	-0.033	-0.375	-0.243	-0.432	-0.966	-0.141	0.621	0.687	-1.018	-0.109	-1.091	0.525	-0.258	0.478	0.303	0.003	0.278	0.296	-0.251	-0.138	-0.353	0.442	-0.556	-0.263	-0.867	0.004	0.091	0.555	-0.537	-0.142	0.223	0.356	0.335	-0.221	0.647	0.034	-0.236	0.109	0.495	-0.196	-0.559	1.598	-0.561	-0.149	0.33	0.061	-0.066	0.188	-0.764	0.416	0.134	-0.52	-0.125	-0.07	0.269	-0.235	0.261	0.857	-0.545	0.248	0.325	0.199	0.213	0.102	-0.052	0.121	0.145	-0.541	0.252	0.288	-0.357	1.095	-0.189	0.196	0.415	-0.586	0.932	0.321	0.152	0.328	-0.59	0.193	0.538	0.753	-0.126	-0.051	0.169	0.761	-0.409	-0.059	0.022	-0.508	-0.303	0.163	-0.556
TAC3	PPI	1	1.893	0.001	-0.464	-0.113	-0.043	-0.125	0.013	-0.153	-0.04	-0.157	-0.041	0.566	-0.03	0.02	0.113	-0.365	-0.221	-0.216	-0.436	0.47	0.241	-0.462	0.454	0.026	-0.464	-0.249	0.209	-0.257	-0.163	0.378	0.146	-0.204	0.178	0.46	-0.05	-0.095	-0.107	0.181	0.259	0.122	0.011	-0.103	0.353	-0.243	0.238	0.165	-0.119	-0.152	0.129	0.241	0.063	-0.001	0.036	-0.202	0.051	0.078	0.121	-0.1	-0.476	-0.418	-0.006	-0.443	0.022	-0.215	0.267	-0.025	-0.238	0.012	-0.064	-0.178	0.315	-0.175	0.269	-0.008	-0.04	0.014	0.202	0.321	0	-0.296	-0.204	-0.465	0.004	-0.174	0.156	0.287	-0.127	-0.285	0.169	0.112	0.045	0.018	0.151	-0.259	0.218	0.223	-0.328	0.371	-0.444	0.077	0.179	0.689	-0.273	0.014	-0.022	0.188	-0.384	-0.228	0.041	-0.103	0.089	-0.064	-0.128	0.034	-0.087	0.135	-0.058	0.285	0.046	0.279	0.063	-0.176	0.041	-0.762	-0.174	-0.326	0.055	0.068	0.094	-0.372	0.179	0.209	-0.067	0.109	0.09	0.05	-0.111	-0.199	-0.552	-0.354	-0.348	-0.276	-0.14	0.143	0.153	-0.683	0.396	0.391	-0.323	0.033	0.026	0.373	-0.066	-0.024	0.004	-0.399	0.083	0.414	-0.087	0.19	-0.075	0.517	-0.151	-0.239	0.229	0.179	-0.084	-0.068	0.125	0.15	-0.017	-0.114	0.075	0.466	-0.101	-0.067	-0.36	0.043	-0.243	-0.029	-0.19	0.476	-0.08	-0.313	-0.054	0.078	-0.231	-0.029	0.014	-0.299	-0.21	0.354	0.097	-0.026	0.22	0.076	0.061	-0.206	-0.291	0.421	0.198	-0.548	0.098	-0.024	-0.036	0.063	-0.166	-0.205	-0.029	-0.5	0.039	-0.008	0.028	0.013	0.082	-0.041	-0.039	0.226	0.084	0.07	-0.064	-0.266	-0.318	0.164	-0.04	-0.142	0.119	-0.023	0.3	-0.087	-0.103	-0.173	0.269	0.123	0.251	0.001	0.104	0.28	0.025	0.013	0.295	-0.489	-0.179	0.303	0.225	-0.077	0.004	0.329	-0.099	-0.115	0.113	0.196	0.229	-0.151	-0.031	-0.067
SPARC	target	1	3.652	-1.378	-0.756	0.445	-0.266	-0.579	-0.233	0.363	0.131	-0.297	0.436	-0.229	0.469	-0.355	0.239	0.673	-0.233	0.146	0.158	-0.15	-0.037	0.819	0	0.068	0.074	0.388	-0.959	-0.107	-0.165	0.109	0.138	-0.011	0.183	0.153	-0.221	0.292	-0.095	0.247	0.387	0.557	-0.232	-0.259	0.47	-0.048	0.136	-0.34	-0.237	0.243	-0.373	0.198	-0.086	-0.433	0.537	0.261	-0.551	-0.752	-0.776	-0.973	0.009	0.342	0.033	0.012	-0.015	0.322	-0.369	0.181	-0.167	0.063	0.071	-0.223	-0.518	0.325	0.386	-0.102	-0.059	-0.619	0.419	-0.104	-0.524	0.309	-0.136	0.614	0.683	0.206	-0.523	-0.338	-0.039	-0.056	0.15	0.24	-0.246	-0.039	0.309	0.003	-0.531	-0.398	-0.046	0.345	0.108	-0.165	-0.233	-0.241	0.017	0.311	-0.229	-0.149	-0.416	-0.072	0.005	0.582	0.128	0.362	0.258	0.327	0.306	-0.158	-0.237	0.001	0.747	-0.407	0.511	0.193	0.663	0.352	-0.174	-0.031	0.914	0.36	-0.423	0.636	-0.162	-0.009	0.345	-0.38	-0.126	-0.333	0.444	-0.197	0.241	0.002	-0.215	0.049	0.06	0.161	-0.609	-0.377	-0.126	-0.335	-0.398	0.361	-0.208	-0.494	-0.009	-0.002	-0.257	0.28	-0.1	0.344	-0.058	-0.197	0.049	-0.179	0.233	-0.521	0.611	-0.063	-0.036	0.292	-0.183	0.211	0.266	-0.464	-0.511	0.283	-0.124	0.33	-0.314	-0.13	-0.539	-0.196	-0.548	-0.17	-0.536	-0.006	-0.276	-0.276	0.106	-0.19	-0.034	0.242	0.056	-0.354	0.636	-0.211	-0.512	0.002	0.322	-0.118	0.354	0.182	0.507	-0.062	-0.336	0.111	0.332	-0.347	-0.819	-0.332	-0.082	-0.208	0.159	-0.207	0.287	0.334	0.096	-0.129	0.433	0.711	-0.239	-0.169	0.475	0.109	-0.021	-0.043	-0.146	-0.386	0.151	0.328	0.292	-0.051	0.171	0.116	-0.294	0.079	-0.007	-0.272	-0.27	-0.09	0.575	-0.466	-0.192	-0.128	-0.498	-0.036	0.129	-0.331	-0.439	-0.315	-0.508	-0.442	0.084	0.139	0.304	-0.307	0.555	-0.283
AP5Z1	PPI	1	13.912	-0.523	-4.548	-3.877	0.323	-3.104	-0.425	-2.462	1.788	-2.901	0.339	0.138	2.64	-4.481	-2.325	-2.697	-0.072	0.059	-0.695	-2.47	-0.02	-1.699	0.581	1.031	-0.366	-1.527	-0.962	0.19	-1.796	-0.54	0.067	2.548	-0.175	0.125	-0.025	-0.003	-0.31	0.484	-0.295	1.549	-0.532	-0.685	0.717	0.696	-1.257	-0.716	-0.877	-0.211	0.343	-0.741	-0.847	-0.818	-0.116	1.134	0.352	1.549	1.304	-0.347	0.622	-0.052	0.916	0.3	-0.776	0.837	-0.817	0.564	-0.02	-0.061	-0.269	-0.258	0.555	0.472	1.043	0.07	-1.554	-0.119	-0.724	0.558	1.367	-0.379	-1.081	0.039	-0.451	0.572	0.279	-0.115	-0.115	-0.14	-0.67	-0.449	0.368	1.431	0.822	-0.251	0.339	0.272	-0.225	-0.767	0.276	-0.846	-0.238	1.242	0.398	-0.338	0.675	-0.732	0.346	0.264	-0.708	-0.218	1.329	0.194	-1.153	0.636	-0.096	0.483	-0.077	1.978	-0.847	0.338	0.912	0.721	1.371	0.674	-0.874	0.163	-0.201	-0.901	1.019	-0.235	-0.383	-0.844	0.414	-0.54	-0.273	-0.975	0.856	0.716	-0.368	-1.118	0.534	-0.232	0.724	-0.159	-0.711	0.65	-1.459	0.186	-0.619	-0.296	1.226	0.058	-0.213	-0.351	0.3	-1.289	0.038	0.334	-0.331	-0.264	0.637	0.315	-0.229	-0.011	-0.026	0.033	0.645	0.727	0.907	-0.567	-0.439	-0.52	1.655	-0.462	1.004	0.335	1.952	-0.42	0.513	-0.271	0.699	-0.713	0.91	1.53	-0.33	0.099	-0.306	0.512	1.061	-0.858	-0.255	0.068	-0.52	-0.947	-0.76	0.349	0.162	-0.077	0.592	0.068	-0.529	0.442	0.173	0.475	0.231	-1.41	0.396	-0.548	0.282	-0.218	-0.111	-0.09	-1.101	-0.093	1.588	0.147	0.102	0.611	0.415	-0.303	-0.118	1.594	-0.288	0.443	-0.429	-0.482	-0.814	0.147	-1.334	-0.83	0.244	0.612	0.404	0.757	0.483	-0.087	0.697	0.952	0.358	0.231	-0.048	-0.285	-0.653	0.075	-0.171	-0.42	0.826	-1.396	-0.291	1.247	-2.115	0.838	-0.194	0.027	0.539	-0.184
MAGI2	gene	1	22.204	-2.03	2.006	-5.475	0.278	0.667	-1.053	-3.304	-5.228	-2.479	0.881	0.91	-0.305	2.242	1.667	0.737	-0.109	2.436	-2.171	0.2	1.76	2.94	-1.964	-2.369	-3.226	1.239	0.934	-1.36	-0.289	-0.583	0.314	-2.624	0.728	0.923	-2.893	1.36	-0.802	-2.423	0.826	-0.22	-0.65	-0.812	-2.974	0.827	-0.467	-0.958	0.724	0.385	-0.716	-2.48	0.406	0.442	0.629	1.062	0.294	-0.849	-1.766	0.656	1.345	0.967	-0.508	-0.755	-0.48	-0.407	-0.54	2.85	0.692	-0.336	-0.181	-1.11	0.205	-0.355	-0.442	-1.333	1.551	-0.838	0.438	-0.463	-1.153	-1.496	0.481	1.852	-0.508	-1.998	0.465	-1.304	-0.382	-1.433	-0.357	-1.765	1.001	0.405	0.245	1.734	-0.751	-1.101	1.427	0.094	2.164	1.239	-0.016	-0.908	1.249	0.655	1.302	-1.886	-0.065	1.198	-1.472	-1.695	-0.768	0.816	2.141	1.016	-0.963	-1.926	1.049	-1.163	-1.299	0.265	0.656	-3.897	0.699	-2.259	0.718	2.363	0.966	0.123	0.219	-0.456	0.525	-0.999	-0.774	-0.335	-1.943	-0.23	0.108	-0.441	-0.013	0.152	-0.712	-0.271	1.193	0.253	-0.266	-2.411	2.421	0.068	-1.35	-1.394	-0.361	-0.402	-1.305	0.174	1.33	-0.095	1.757	1.226	0.14	-1.521	-0.316	-0.579	-1.543	0.662	-0.169	-0.403	-1.421	1.585	0.118	0.803	-0.418	-0.282	0.139	-2.787	2.119	-0.82	-1.74	0.798	1.523	-0.566	-1.852	-2.217	0.029	-0.962	-1.168	0.273	0.227	-1.323	0.394	1.931	0.65	-3.751	0.941	0.397	-1.255	0.429	0.094	-0.272	-1.528	0.996	0.832	-0.062	0.53	-1.304	1.719	-0.598	-0.283	0.908	-0.327	0.375	0.119	-1.048	0.118	-2.179	1.331	-2.247	-0.768	-0.137	1.286	2.078	-1.959	-0.072	2.107	0.641	0.871	-1.59	-0.332	-0.49	0.438	0.368	0.217	-0.348	-1.147	-0.76	-1.686	-1.297	1.937	-0.486	-0.658	0.114	-1.762	-2.551	-0.875	0.212	0.821	1.555	1.66	1.75	-1.05	-0.627	1.68	1.062	1.828	-1.962	-0.337	-1.333
FGFR2	target	1	10.872	-1.639	0.236	0.904	0.436	0.405	-0.671	-0.756	2.316	-1.544	0.537	0.692	-0.112	0.665	0.976	0.193	0.181	-0.247	0.046	0.075	-1.219	1.335	-0.251	1.134	0.223	0.908	1.21	0.198	0.496	0.508	0.565	0.114	-0.285	0.036	-0.55	0.274	-0.36	0.701	0.778	0.651	0.299	-0.143	0.215	-0.234	-0.77	-0.802	0.46	0.203	-0.585	0.579	-0.221	0.007	1.361	0.438	-0.321	-1.332	-1.814	-0.514	0.37	1.335	-0.612	1.229	-0.663	0.118	0.01	-0.443	-0.468	-0.747	0.436	0.405	-0.038	0.41	-0.197	-0.252	-0.069	-0.961	-0.57	0.001	-0.033	-0.032	1.075	-0.103	0.769	0.222	-0.226	-0.179	0.279	-1.002	-0.914	-0.625	-0.815	-1.161	0.205	-0.433	-0.968	-2.086	0.577	0.439	0.399	-0.97	0.919	0.34	0.744	-0.896	-0.269	1.99	-0.142	0.147	-0.024	-0.75	0.437	-0.138	1.036	0.178	0.808	-0.755	-0.347	0.912	-0.288	1.048	-0.142	-0.603	0.129	-0.456	-0.546	0.908	-0.375	-1.078	0.329	-0.531	-0.713	-0.199	-1.42	-0.213	-0.863	0.035	1.511	0.621	-0.25	0.032	0.858	0.475	0.434	0.328	-0.855	-0.743	-0.125	0.124	-0.538	1.083	-0.256	-0.459	-0.433	-0.008	0.116	-0.354	0.389	0.715	0.317	-1.137	0.156	-0.465	0.081	-1.322	-0.225	-0.724	1.274	-0.487	0.658	-1.315	0.675	0.222	-0.089	-0.712	0.475	0.523	0.4	-0.478	-0.259	-0.614	-0.591	0.57	0.214	-1.376	1.501	0.969	-0.188	-0.095	-1.189	-0.769	0.255	0.118	-0.961	-0.013	-1.908	0.029	-0.505	-0.197	0.362	0.68	-0.417	0.427	-0.366	-0.199	-1.064	-1.287	-0.32	-0.971	0.387	0.038	0.297	0.589	-0.686	-1.565	0.798	-0.376	0.557	0.018	1.458	-1.025	1.032	0.384	-0.1	-0.422	-0.889	-0.856	0.536	0.102	0.51	0.662	0.162	0.01	-0.596	-1.154	0.314	0.716	-0.523	-0.82	0.181	0.671	-0.55	-0.46	0.392	0.119	0.1	-0.293	0.136	0.698	-0.432	-0.494	-0.364	-1.229	0.779	0.952	-0.537	0.109
OR51E1	PPI	1	4.047	0.198	-0.684	-0.268	0.967	-1.212	-0.148	-0.398	1.556	-1.464	0.482	0.54	-0.269	0.137	0.203	0.375	-0.886	-0.582	-0.221	-0.547	-0.361	-1.067	-0.161	0.143	0.756	0.466	0.575	0.379	-0.315	0.536	-1.043	-0.19	0.033	-0.228	0.255	0.516	-0.014	-0.254	-0.797	0.049	-0.184	0.112	1.016	-0.298	0.03	0.054	0.013	-0.011	-0.059	-0.415	-0.099	0.491	-0.278	-0.262	-0.421	-0.213	0.036	0.164	0.016	-0.273	-0.304	-0.395	0.01	0.507	0.255	-0.011	0.727	0.159	-0.098	-0.372	0.635	0.096	-0.098	-0.288	0.281	0.548	-0.541	-0.308	0.287	-0.166	-0.187	-0.626	0.067	-0.46	-0.145	-0.391	-0.084	-0.09	-0.124	0.693	0.402	-0.567	0.09	0.022	-0.374	0.576	-0.057	-0.371	0.152	0.105	0.218	0.638	-0.236	0.235	-0.092	0.727	0.706	-0.204	-0.317	-0.011	-0.306	-0.096	-0.354	0.69	-0.189	-0.055	-0.237	-0.169	0.327	0.139	0.231	0.729	-0.589	-0.163	-0.288	-0.137	0.937	-0.205	-0.319	-0.439	-0.175	-0.006	0.204	0.373	0.427	0.647	-0.135	0.188	0.185	-0.288	-0.122	0.698	0.12	0.159	-0.503	0.85	0.254	-0.136	-0.102	0.214	-0.045	-0.093	-0.198	-0.092	0.117	0.241	-0.063	-0.687	-0.15	0.085	-0.483	0.081	-0.896	-0.059	-0.01	-0.171	-0.493	0.052	-0.415	-0.028	-0.79	0.102	-0.028	0.429	-0.594	-1.051	0.195	-0.148	0.435	-0.682	0.545	0.004	-0.603	-0.1	-0.022	0.095	-0.062	-0.022	-0.423	-0.262	-0.262	-0.501	0.418	0.318	0.147	-0.177	0.152	-0.267	-0.055	0.43	0.178	0.036	-0.029	0.064	0.098	-0.13	-0.355	0.034	-0.452	-0.537	-0.196	0.017	-0.007	-0.25	0.145	0.386	0.026	-0.156	-0.118	0.572	-0.638	0.119	-0.11	0.613	0.39	0.018	0.602	-0.434	0.442	0.324	0.239	-0.225	0.241	0.111	-0.067	0.096	0.853	0.061	-0.421	-0.007	-0.371	0.139	0.338	0.164	0.052	-0.077	-0.146	-0.373	0.256	0.174	-0.058	-0.526	-0.006	0.026	-0.237	0.442
ANXA1	target	1	4.812	-1.381	-1.125	-0.147	0.011	-1.07	0.444	0.988	0.74	0.109	0.376	0.047	-0.311	0.166	0.194	0.22	0.899	-0.104	0.126	0.136	0.04	-0.811	0.223	-0.474	0.378	0.824	0.114	-0.44	0.201	0.569	-0.507	0.299	-0.535	-0.387	0.087	0.399	-0.681	0.137	1.112	0.081	0.415	-0.244	0.017	-0.88	0.59	-0.562	-0.309	-0.372	0.105	-0.978	0.156	0.334	0.138	-0.228	0.857	-0.154	-0.181	-0.196	-0.425	-0.014	0.037	0.409	-0.246	0.033	-0.042	-0.372	0.027	0.219	0.297	0.366	-0.149	-0.167	-0.269	-0.853	-0.628	-0.484	0.23	0.198	0.232	0.036	-0.934	-0.05	0.1	0.018	-0.523	0.227	0.672	0.592	-0.5	-0.475	0.409	-0.222	0.011	0.857	-0.28	-0.13	0.109	0.261	0.291	0.035	0.475	0.095	-0.274	-0.15	-0.216	0.066	-0.071	0.048	0.395	0.347	0.153	0.879	0.822	0.003	-0.702	-0.329	0.191	0.485	-0.807	0.229	1.318	-0.248	-0.051	0.285	0.131	-0.126	-0.564	-0.036	-0.183	0.638	-0.129	-0.076	-0.092	-0.366	-0.081	0.313	-0.101	0.145	0.385	0.079	0.144	0.251	0.036	0.019	-0.632	-1.026	-0.649	-0.251	0.705	-0.412	-0.048	0.64	-0.508	0.038	0.478	-0.353	-0.232	0.794	0.291	-0.193	0.396	0.653	0.372	0.874	-0.223	0.206	-0.488	-0.032	-0.076	-0.596	-0.129	-0.288	0.221	-0.26	0.24	0.029	0.384	0.161	0.167	-0.325	-0.038	0.093	0.658	-0.561	0.407	0.012	-0.437	0.014	-0.531	0.448	-0.098	0.057	-0.083	0.09	0.578	-0.961	-0.508	-0.003	0.47	-0.167	-0.624	0.174	1.176	-0.127	0.479	-0.411	-0.323	0.275	-0.126	-0.182	-0.388	0.245	-0.086	0.209	0.022	0.337	-0.38	-0.049	-0.106	0.15	-0.015	0.091	-0.227	0.15	0.03	-0.175	0.058	0.423	0.196	0.058	0.441	-0.236	0.01	-0.557	0.421	0.478	0.249	-0.489	0.051	0.739	-0.168	-0.148	-0.155	-0.136	0.098	-0.243	0.536	-0.216	-0.255	0.34	-0.063	-0.154	-0.204	-0.204	0.136	-0.599
MSMB	PPI	1	1.235	-0.095	0.312	0.501	-0.002	-0.159	0.135	0.003	0.472	-0.144	0.127	-0.203	0.398	0.692	0.174	0.364	-0.115	0.082	0.328	0.16	-0.003	-0.021	0.014	-0.352	-0.072	-0.102	0.071	0.064	-0.071	0.265	0.018	-0.061	0.119	-0.249	0.045	-0.068	0.104	-0.018	-0.38	-0.298	0.05	-0.089	0.188	-0.115	-0.36	0.223	0.106	-0.137	-0.103	0.152	-0.013	-0.209	-0.264	-0.058	0.066	-0.101	0.098	-0.039	0.125	0.001	-0.132	-0.306	-0.091	0.083	0.317	0.078	-0.3	-0.069	-0.182	-0.162	-0.251	0.266	0.131	0.16	0.081	-0.364	0.128	-0.007	0.184	-0.063	-0.065	-0.253	0.2	0.019	-0.169	-0.089	0.033	-0.13	-0.045	-0.029	-0.198	0.164	0.035	-0.224	0.167	-0.192	0.372	-0.218	-0.114	-0.056	0.046	0.016	-0.08	-0.124	0.213	-0.082	-0.091	-0.187	-0.065	-0.066	-0.178	-0.222	0.282	0.13	-0.037	0.142	-0.068	0.117	-0.054	-0.196	0.139	-0.024	0.056	-0.032	-0.138	0.36	-0.057	-0.044	0.093	0.119	-0.319	-0.048	-0.129	0.232	-0.192	0.054	0.388	-0.026	0.142	-0.079	0.088	0	0.06	0.037	-0.254	-0.078	0.095	0.062	0.038	-0.053	-0.249	-0.294	-0.262	0.02	0.127	-0.075	0.231	0.165	0.223	-0.19	0.017	0.053	0.058	-0.076	0.055	0.042	0.165	-0.088	0.007	-0.215	-0.098	-0.034	0.156	-0.062	0.037	0.355	-0.221	0.001	-0.206	-0.032	-0.195	0.022	0.288	-0.092	-0.152	0.133	0.235	-0.025	0.036	0.006	0.11	0.086	0.118	-0.122	0.013	-0.152	0.072	0.09	0.461	-0.011	-0.049	0.077	-0.279	-0.202	-0.141	-0.049	0.377	-0.141	0.066	0.062	-0.123	0.013	0.097	-0.025	0.094	0.011	0.249	-0.039	0.044	-0.214	0.038	0.052	-0.008	-0.159	0.046	-0.048	0.029	0.169	0.236	-0.263	0.199	-0.125	-0.293	-0.028	-0.133	0.105	-0.095	0.089	0.18	0.181	0.022	0.092	-0.016	0.045	0.028	0.15	-0.093	-0.048	-0.37	-0.112	-0.194	0.058	-0.037	-0.114	0.191	0.361
GRIK3	PPI	1	11.365	-2.175	-2.467	-0.347	-0.509	-1.646	-0.545	0.38	2.497	-2.58	0.505	1.34	0.002	0.8	0.534	0.526	-1.585	-0.363	-0.678	-0.16	-0.441	-0.716	0.405	-0.584	0.647	1.77	0.809	-0.757	1.018	0.654	-1.457	-0.604	0.119	0.517	-0.163	0.386	-0.904	-0.176	0.083	-0.334	1.048	-0.082	0.395	0.428	0.455	-0.05	-1.527	-0.391	-0.143	1.301	0.824	1.404	0.438	-0.264	-0.686	0.547	-0.338	0.824	-0.668	-0.356	0.643	0.291	0.167	0.144	-0.568	1.077	0.06	0.268	0.735	0.877	-1.194	0.165	-1.019	-0.683	-0.132	0.284	0.228	-0.525	0.793	0.815	-0.474	0.877	0.555	0.375	-1.274	-0.481	0.616	-0.827	0.569	0.259	-0.001	0.057	0.33	1.063	-0.949	0.595	-1.277	-1.361	-0.96	0.648	0.128	0.449	0.41	0.018	0.978	1.204	-0.129	1.241	0.102	0.276	0.116	-0.416	0.633	-0.894	-0.418	-0.568	0.505	-0.504	0.322	1.512	0.785	0.634	0.098	-1.308	-0.831	-1.539	0.178	0.062	-0.142	-1.1	-0.1	0.796	0.508	-1.576	1.335	0.507	-0.954	-0.454	0.921	-0.751	-0.133	-0.522	-0.395	-0.474	-0.47	0.363	0.831	0.066	0.201	-0.154	-0.55	1.314	-1.781	-0.214	-0.281	0.829	-1.005	1.089	0.335	-0.327	-1.368	-0.194	0.826	-0.674	-0.047	0.297	-0.106	1.282	-2.196	-0.944	-1.471	-0.284	0.546	0.456	-1.269	0.517	0.05	-0.834	1.134	0.688	-0.012	-0.839	1.915	-0.927	1.489	-0.053	-0.389	-0.07	-0.431	-0.307	0.704	0.615	-0.518	-1.138	-0.699	0.841	0.77	-0.413	-0.221	-0.411	-1.447	0.018	-0.241	-0.189	1.215	1.104	-1.097	0.536	0.331	0.257	0.329	-0.607	-1.116	-0.494	2.37	0.927	0.841	1.048	0.782	0.204	0.931	1.845	-0.266	1.688	1.28	-0.426	-0.373	-1.374	0.102	-0.45	0.782	1.036	1.012	0.082	0.346	-0.172	-0.527	0.238	0.099	-1.232	1.002	0.754	-0.765	0.586	-0.784	1.904	-0.388	0.497	0.049	1.088	0.108	-0.489	-0.035	-1.059	-0.023	-0.58
PRR5L	PPI	1	6.184	-0.577	-2.066	-1.09	0.449	-0.536	0.13	-0.734	0.138	-0.516	-0.254	-0.175	0.795	0.237	-0.197	-0.327	-0.067	-0.859	0.191	-0.431	0.183	-0.712	0.326	1.57	-0.305	-1.395	-0.248	1.176	0.484	-0.412	0.354	-0.156	0.803	-1.15	0.063	-0.872	1.051	0.034	0.393	0.338	0.026	0.118	-0.631	-0.281	0.012	0.331	1.434	-0.129	0.652	0.268	-0.59	0.905	-0.066	1.046	0.708	-1.099	0.161	-0.37	0.386	0.41	-0.918	-0.678	0.168	0.294	0.052	-0.124	-0.102	-0.437	-0.065	-0.333	0.014	0.51	0.121	-0.269	-0.025	-0.236	-0.26	-0.216	-0.097	-0.989	-0.445	0.432	0.597	-0.517	0.278	-0.235	-0.16	0.244	0.668	0.199	0.36	-0.781	0.175	-0.028	0.38	0.307	-0.497	-0.785	-0.366	-0.098	-0.886	0.107	-0.366	0.302	0.049	0.515	0.895	-0.46	-0.219	-0.153	0.152	-0.616	0.604	0.081	0.876	-0.447	-0.022	0.498	-0.258	0.499	-0.272	-0.336	-0.051	0.019	-0.078	-0.626	-0.018	0.239	-0.499	0.776	-1.036	0.252	0.728	-0.056	0.402	0.584	-0.184	-0.222	0.178	0.138	0.348	0.817	0.468	-0.191	0.319	-0.501	0.382	-0.826	-0.935	-0.043	-0.267	0.982	-0.092	-0.525	-0.201	-0.098	-0.727	-0.069	0.186	-0.044	0.108	0.088	0.517	-0.966	-0.322	-0.259	0.361	0.456	-0.461	0.004	0.069	0.379	0.007	-0.508	-0.179	-0.166	0.077	-0.309	-0.189	-0.843	0.023	0.159	-0.476	0	-0.599	0.171	-0.55	-0.043	0.435	0.186	-0.484	0.206	-0.351	-0.014	0.262	-1.003	-0.05	0.595	-0.05	0.04	-0.312	-0.021	-0.465	-0.118	0.91	0.288	0.106	0.704	-0.306	-0.349	-0.293	0.547	0.853	0.45	-0.231	0.488	0.28	-0.039	-0.571	1.002	-0.155	0.543	0.775	0.229	0.318	0.337	0.044	-0.722	0.187	0.369	-0.045	0.193	0.335	-0.568	0.068	0.257	0.77	0.016	-0.429	0.252	0.999	0.277	0.259	-0.1	-0.337	0.255	-0.139	0.06	0.07	0.028	-0.226	-0.228	-0.339	0.484	0.117	0.377
TAGLN	PPI	1	2.551	-1.152	0.006	0.298	-0.065	-0.225	0.451	0.358	0.022	-0.252	-0.056	-0.048	-0.059	-0.017	-0.206	-0.083	0.035	-0.035	0.183	0.283	0.026	0.211	0.197	-0.29	0.081	0.211	0.047	-0.492	0.3	0.27	-0.429	0.157	-0.16	0.112	-0.093	-0.089	-0.135	0.04	-0.083	-0.519	0.237	-0.028	-0.343	0.012	-0.259	0.248	0.325	-0.248	-0.247	0.305	0.082	0.174	0.014	-0.591	0.626	-0.362	-0.448	0.163	-0.233	-0.148	0.152	-0.09	0.072	-0.016	0.2	0.011	0.01	-0.268	-0.001	0.111	0.162	0.207	-0.048	-0.272	-0.458	0.724	-0.417	0.38	-0.364	0.088	0.473	0.272	-0.146	-0.169	0.284	-0.234	-0.145	0.106	0.03	0.033	0.262	-0.1	0.58	0.253	0.006	0.121	-0.103	-0.525	0.044	0.161	-0.126	-0.055	-0.065	0.217	-0.366	0.045	-0.185	-0.164	0.285	-0.105	-0.052	-0.128	-0.121	-0.184	0.002	0.497	0.266	0.021	0.005	-0.172	-0.012	-0.125	-0.417	-0.022	0.191	-0.338	-0.173	-0.025	-0.049	-0.129	-0.239	0.115	-0.181	0.102	0.45	0.277	0.014	-0.403	-0.42	-0.063	0.537	-0.143	-0.035	0.15	-0.302	-0.066	0.186	0.022	-0.206	-0.385	-0.161	0.071	-0.265	0.311	-0.257	-0.076	0.002	0.16	0.284	0.146	0.135	-0.105	0.504	0.208	-0.106	-0.159	-0.262	-0.271	0.267	0.259	0.139	-0.339	0.062	0.153	-0.184	0.007	-0.264	0.277	-0.168	-0.401	-0.014	-0.299	0.242	0.268	-0.085	0.134	0.273	0.031	-0.14	-0.477	-0.035	0.555	0.036	0.343	0.075	-0.236	-0.345	0.026	-0.265	-0.279	0.005	-0.054	-0.118	0.195	-0.313	0.047	0.137	0.088	-0.018	0.693	0.158	0.021	-0.391	0.495	-0.127	0.275	0.368	0.277	0.104	-0.128	0.027	0.162	-0.342	-0.12	-0.009	0.045	-0.541	0.064	-0.165	0.361	0.101	0.007	0.15	0.451	-0.118	-0.064	0.378	-0.283	-0.047	-0.142	0.529	-0.132	0.317	0.264	-0.175	0.122	0.158	0.085	0.255	0.044	-0.031	-0.55	-0.39	0.613	-0.09	0.086
PPM1K	PPI	1	5.271	-0.243	-1.082	-0.359	-0.604	0.62	0.077	-0.511	1.267	-1.117	-0.038	0.665	-0.015	-0.056	0.232	0.67	0.407	-0.249	0.424	0.383	0.281	-0.711	-0.312	-0.759	0.143	0.257	0.084	-0.048	0.115	-0.321	0.615	0.841	-0.292	-0.133	0.158	0.041	-0.275	-0.039	-0.409	0.272	-0.287	0.253	0.337	0.78	-0.394	0.183	-0.264	-0.019	-0.499	-0.336	-0.056	-0.412	-0.336	0.261	0.153	0.204	0.07	0.233	-0.318	-0.219	-0.849	0.506	-0.001	0.132	-0.045	0.351	-0.817	0.464	-0.219	-0.246	0.313	0.228	-0.311	-0.061	-0.065	-0.354	0.219	0.158	0.803	-0.309	0.43	-0.359	0.179	-0.052	-0.049	0.552	0.682	0.151	-0.33	0.391	-0.382	0.481	0.012	-0.287	-0.288	-0.324	-0.305	0.515	0.057	0.397	0.534	-0.243	0.037	0.377	-0.282	-0.124	-0.046	-0.039	-0.298	-0.397	0.124	0.496	-0.613	-0.474	0.717	-0.142	-0.136	0.111	-0.644	0.294	0.669	0.479	0.153	-0.845	0.085	0.183	-0.937	-0.543	0.042	-0.881	0.264	1.306	0.387	0.395	-0.169	-0.632	0.291	0.265	1.091	0.014	0.119	0.091	0.691	0.625	-0.95	0.496	-0.271	-0.259	-0.151	0.639	0.71	0.081	-0.031	-0.115	0.487	-0.183	-0.216	0.286	-0.845	0.315	0.021	-0.309	0.628	-0.265	-0.496	-0.398	0.323	-0.021	0.326	-0.285	0.629	-0.48	0.134	-0.486	0.59	-0.054	0.486	0.003	-0.182	0.44	-0.094	0.264	0.189	-0.187	-0.907	-0.08	0.175	0.71	0.696	0.204	-0.593	-0.453	-0.105	0.027	0.304	-0.288	0.374	0.613	0.011	0.071	-0.184	0.121	-0.34	0.013	0.144	0.054	0.107	0.785	0.319	0.139	-0.388	0.361	-0.599	0.479	-0.223	0.456	-0.183	-0.152	0.625	0.063	-0.189	-0.685	-0.556	0.075	-0.43	0.275	-0.247	0.154	-0.124	0.69	0.027	-0.462	0.015	-0.418	-0.051	-0.362	-0.494	0.05	0.384	-0.291	-0.2	0.411	0.209	0.179	0.105	0.016	-0.037	0.405	-0.206	0.031	0.042	0.59	0.095	-0.172	-0.217	-0.122
NCAPH	PPI	1	10.524	-0.675	-0.996	-0.945	0.621	-1.233	0.616	-0.175	1.225	0.62	-0.119	0.075	0.43	1.525	0.975	-0.205	1.164	-0.163	1.291	-0.027	-0.523	0.826	-0.788	-0.273	-0.789	0.733	-0.946	-0.753	0.298	0.626	0.59	0.843	-0.648	0.154	-0.121	0.118	-0.77	0.525	-0.054	0.432	-0.162	-0.345	-0.632	-0.92	1.054	-0.097	-0.952	-0.684	0.25	0.587	-1.224	0.192	-1.145	-0.23	0.297	-0.502	0.513	0.515	-0.023	0.522	-0.077	1.39	0.942	0.301	-1.038	-1.215	-0.041	0.352	0.377	0.433	-0.32	-1.037	0.285	-0.071	-0.773	0.127	0.661	-0.428	0.215	1.537	-0.481	-0.088	0.738	-0.21	0.682	-0.254	0.009	-0.373	0.091	-0.619	-0.413	-0.32	-0.103	-1.298	-0.288	-0.277	0.593	-0.03	-0.351	-0.71	1.506	-0.811	0.052	-0.129	0.103	-0.127	-0.731	0.071	-0.027	-0.931	-1.291	-0.376	-0.844	0.259	-0.105	0.339	0.18	-0.692	-0.16	0.597	-0.076	-0.203	0.593	0.346	-0.47	-0.082	0.583	0.218	-0.087	0.306	0.805	0.535	0.427	0.489	-0.216	0.018	-0.064	0.634	-0.173	0.077	0.583	0.589	-0.316	0.494	0.452	0.584	-0.618	0.141	-0.429	0.833	-0.65	-0.172	-0.448	0.288	-0.015	0.029	-0.216	0.77	0.025	0.099	0.413	-0.924	0.902	-0.685	-0.073	0.314	-0.05	0.722	0.875	-0.346	-0.119	-0.346	-0.815	-0.034	0.398	-0.102	-0.811	-0.498	-0.309	0.134	0.793	-0.356	-1.423	1.05	-0.268	0.092	-0.298	2.217	-0.311	0.439	0.21	-0.692	-0.517	-0.209	-0.408	-0.493	-0.09	0.826	1.135	0.068	0.523	0.431	-0.44	0.336	-0.445	0.201	0.197	-0.334	-1.376	-0.402	-0.391	0.557	-0.452	0.604	-0.658	0.836	0.543	-0.967	0.325	-0.25	0.036	-0.486	-0.944	-1.363	0.874	-0.091	0.049	1.68	0.528	-0.348	0.897	0.376	0.022	-0.116	0.704	0.079	0.626	-0.017	-0.969	0.13	-0.043	0.939	-0.498	-0.203	-0.359	-0.343	-0.148	-0.156	-0.351	-1.676	-0.621	1.135	0.022	-1.144	-0.983	-0.885
HPR	target	1	3.938	-0.744	-0.295	0.68	0.124	-0.506	0.359	-0.119	1.356	-1.044	0.308	-0.034	-0.18	0.706	0.118	0.542	0.036	0.423	0.073	0.034	-0.13	0.184	-0.134	-0.006	0.431	0.552	-0.254	-0.043	-0.247	-0.006	0.258	-0.816	0.296	-0.746	0.091	0.244	-0.266	-0.657	0.301	0.306	-0.055	0.148	-0.535	-0.153	-0.143	0.155	-0.356	0.051	-0.132	-0.062	-0.333	0.044	-0.004	0.183	0.308	-0.175	-0.376	0.216	-0.322	0.046	0.055	-0.209	-0.354	-0.395	0.115	-0.261	0.256	-0.549	0.466	0.464	-0.468	0.425	-0.311	0.453	-0.196	0.423	0.056	0.154	-0.048	0.232	0.285	-0.04	-0.337	-0.003	0.662	-0.387	0.016	-0.14	-0.303	0.081	-0.164	-0.195	0.057	-0.087	0.468	0.239	0.03	-0.558	0.583	-0.245	0.058	-0.505	-0.059	-0.187	-0.671	0.417	0.275	0.275	-0.035	0.077	0.068	0.402	0.081	-0.043	-0.286	-0.107	-0.504	-0.02	-0.529	0.093	-0.136	0.134	0.152	-0.172	-0.395	-0.354	0.013	-0.525	-0.571	0.191	-0.422	-0.238	0.767	-0.1	0.164	0.31	0.25	0.027	0.672	0.126	0.34	0.516	-0.382	-0.719	0.313	0.355	-0.04	-0.094	-0.296	-0.448	-0.29	0.376	-0.507	0.524	0.086	0.209	0.441	0.198	0.188	-0.279	0.04	-0.362	-0.004	0.351	-0.131	-0.132	-0.278	0.043	0.07	0.41	0.294	0.103	0.174	-0.272	-0.081	-0.358	0.187	0.346	0.088	-0.203	-0.309	0.084	-0.405	1.143	0.091	0.586	-0.151	0.164	-0.026	0.147	-0.246	-0.638	0.042	0.093	0.396	0.283	0.221	-0.113	-0.208	-0.164	-0.028	-0.443	-0.841	0.139	-0.277	0.18	-0.116	0.244	-0.104	-0.274	0.217	0.389	-0.231	-0.166	-0.278	0.187	0.229	0.058	0.002	-0.149	0.357	0.03	0.369	-0.093	0.224	-0.403	0.362	0.334	0.205	0.343	-0.389	-0.103	-0.579	-0.242	-0.848	-0.156	-0.01	-0.388	-0.445	-0.225	0.584	0.175	-0.365	0.342	0.135	-0.429	0.614	-0.878	0.201	0.284	0.375	0.257	-0.252	-0.116	0.096	-0.01
USP28	PPI	1	15.281	-1.505	-3.708	0.62	-0.641	-0.524	1.189	1.242	0.992	-0.101	-0.519	0.024	-0.416	1.064	-0.085	-1.154	-0.159	-0.407	0.685	-0.016	-0.817	0.2	-0.724	0.72	-0.082	-0.308	0.332	-0.088	0.391	-0.198	0.51	-0.076	-0.351	1.638	-0.757	-0.995	-1.901	1.148	1.378	1.139	-0.388	0.395	0.972	-0.644	0.498	0.329	0.259	0.843	-0.251	-0.734	-0.592	-0.586	-1.245	0.402	-0.209	-1.089	-0.373	0.642	-0.66	-0.286	0.493	-0.121	-0.213	0.941	0.823	-0.656	0.587	0.684	0.002	-0.173	1.091	-1.528	0.263	0.508	1.506	-0.955	-1.284	0.12	0.339	-0.35	0.314	0.846	0.084	0.028	1.272	-0.515	0.543	1.307	0.059	1.347	0.031	1.239	-0.645	0.413	-0.386	-1.633	0.113	0.305	-0.68	0.255	1.743	-0.797	1.341	-1.445	0.902	1.267	1.059	0.613	-1.094	-0.574	-0.388	-1.606	0.102	-0.303	-1.465	-0.208	-0.685	-1.688	0.769	0.754	0.492	-0.137	-1.139	0.458	-1.304	-0.582	0.846	-1.494	0.058	0.371	0.625	-0.352	0.034	-1.292	0.435	0.32	-1.909	0.043	0.844	0.716	-0.856	0.11	0.268	-0.112	-0.033	-0.433	0.837	-0.063	-0.901	0.953	0.215	0.079	0.079	-0.863	-1.22	0.387	-0.552	1.455	-0.411	0.792	-1.67	0.721	0.393	0.157	-0.378	-0.042	-0.679	0.123	0.469	1.083	0.44	0.162	1.171	0.097	0.961	0.126	-1.792	-0.146	-0.569	-0.229	-0.075	-0.749	0.875	-0.864	-0.026	-2.029	0.732	-0.524	0.496	-0.186	-0.744	0.373	1.114	-0.314	1.426	-0.523	0.897	0.96	-0.444	0.124	0.877	0.861	-0.175	-0.127	-1.181	0.093	-0.626	1.03	-0.065	-0.538	-0.177	0.013	-1.107	0.421	0.258	0.614	-0.373	0.762	-0.302	-1.173	0.63	0.733	-0.879	-1.003	0.042	0.344	1.026	-1.424	1.206	-0.462	0.055	-0.53	-0.835	-0.122	2.178	-0.513	-1.55	-0.629	-1.94	-1.158	0.225	-0.148	-0.605	0.711	1.04	0.702	0.363	-0.726	0.304	0.649	-0.841	1.623	1.087	0.256	0.005	0.049
H2AFY	PPI	1	6.074	-1.287	-0.715	-0.029	-0.461	0.191	0.228	0.594	0.147	-0.165	-0.111	-0.314	0.084	1.474	0.594	-0.242	0.996	-0.675	-0.401	0.073	0.333	-0.298	-1.409	-0.18	0.532	1.579	-0.942	-0.074	0.32	1.583	-0.349	-0.152	0.595	-1.721	0.377	0.185	-1.732	0.597	-0.253	-0.965	0.441	-0.783	-0.478	-1.008	-0.058	-0.11	-0.873	-1.108	-0.778	0.046	-0.467	0.205	-0.293	-0.371	0.976	0.248	0.014	1.039	1.583	0.114	-0.651	-0.139	0.642	-0.106	-0.046	0.613	0.162	-0.581	-0.215	-0.193	1.182	-0.769	0.867	-0.59	0.586	-0.593	0.46	-0.688	-0.566	-0.213	-0.15	0.171	-0.907	0.195	0.58	-0.689	-0.038	0.39	0.05	0.318	0.979	-0.335	-0.436	0.321	-0.144	0.053	-0.278	-0.436	-0.809	-0.527	-0.193	-1.109	1.483	0.508	0.073	-0.348	0.933	0.236	-0.217	-0.747	0.808	0.607	-0.847	0.506	0.236	0.444	0.535	0.097	-0.337	-0.625	-0.016	0.268	0.77	0.209	0.134	0.176	0.035	1.124	0.702	0.731	-1.106	0.062	-0.046	-0.567	0.077	-0.472	0.758	0.447	0.07	0.671	0.619	-0.904	0.32	0.358	0.793	0.455	0.094	-0.533	-0.582	0.425	-0.766	-0.644	0.858	-0.342	-0.283	0.233	0.417	-0.081	-0.204	0.066	-0.13	-0.608	-0.361	-0.152	-0.335	0.353	0.07	-0.066	0.404	0.559	0.121	-0.698	0.887	0.97	0.51	-0.122	-0.254	-0.073	-0.363	-1.283	-0.07	0.229	0.148	-0.546	0.226	0.057	0.295	0.763	-0.001	0.118	0.742	-0.132	-0.172	0.329	0.152	-0.36	1.035	0.463	-0.344	-0.422	0.035	0.647	0.05	-0.445	-0.14	-0.173	-0.662	-0.454	-1.032	-0.377	0.463	-0.465	-0.671	-0.289	-0.157	-0.595	-0.802	0.129	-0.101	0.269	-0.585	0.37	0.035	0.455	0.125	0.455	0.644	-0.093	0.429	-0.351	-0.093	0.453	0.678	0.625	0.248	0.256	0.18	-0.673	-0.225	-0.232	0.611	-1.024	0.09	0.524	-0.595	-0.195	0.081	-0.508	-0.323	0.424	0.4	-0.146	0.209	0.255	-0.402	0.422
FGFR1OP2	PPI	1	3.676	-0.977	-1.782	0.065	-0.03	-0.902	-0.16	1.819	0.004	0.629	-0.674	0.095	0.02	-0.482	-1.005	-0.737	0.684	-0.028	0.171	0.053	0.59	0.182	0.726	-0.386	0.584	-0.18	0.62	-0.154	0.004	0.236	-0.042	0.015	-0.291	0.464	-0.084	0.506	-0.3	-0.052	-0.214	-0.345	0.312	0.058	0.294	-0.109	-0.014	-0.321	0.077	-0.148	0.413	0.149	0.6	-0.196	-0.171	-0.078	0.273	-0.577	-0.496	-0.308	0.264	0.017	0.379	0.283	-0.074	0.112	0.014	0.037	0.524	-0.032	-0.454	0.26	-0.079	-0.492	0.197	0.063	0.26	-0.538	0.35	-0.277	-0.256	0.482	0.083	-0.339	-0.062	-0.386	-0.158	-0.138	0.301	0.239	-0.079	0.177	0.191	-0.109	-0.34	0.511	0.096	0.098	-0.001	-0.198	-0.103	-0.284	0.823	-0.001	0.229	-0.344	0.277	0.301	-0.6	-0.159	-0.484	-0.214	0.586	0.143	-0.362	0.444	-0.964	0.299	0.305	0.002	0.552	-0.213	-0.23	0.457	0.41	-0.038	0.858	-0.082	-0.246	-0.475	0.728	-0.152	-0.059	0.061	0.549	0.109	0.102	-0.241	-0.083	-0.325	-0.223	-0.266	-0.468	0.011	-0.072	-0.124	-0.2	0.293	-0.896	-0.512	0.11	0.513	0.342	0.06	0.458	1.071	0.222	-0.829	-0.183	0.369	0.102	-0.012	-0.357	-0.138	0.045	0.241	0.006	-0.013	-0.063	0.337	0.338	0.084	-0.248	-0.237	-0.176	-0.161	-0.343	-0.197	-0.078	-0.013	0.067	0.425	-0.673	0.046	0.123	-0.55	-0.144	-0.243	0.016	0.2	0.074	0.144	-0.545	-0.147	-0.195	-0.179	0.546	0.409	-0.04	-0.185	-0.797	0.335	-0.044	1.066	-0.228	-0.069	0.031	0.595	-0.106	0.587	0.118	-0.086	-0.429	0.239	-0.206	0.33	0.389	-0.013	0.103	0.408	0.174	-0.01	0.037	0.015	0.215	-0.31	0.139	0.146	-0.343	-0.044	0.754	0.034	-0.134	0.118	0.108	0.291	0.291	0.584	0.339	0.153	-0.209	-0.037	0.432	0.004	0.447	0.346	-0.031	-0.884	-0.237	-0.447	-0.623	-0.064	-0.398	-0.263	-0.447	0.37	-0.157	-0.216
NDUFA5	PPI	1	1.61	-0.791	-0.312	0.339	-0.138	-0.393	0.051	0.54	-0.188	-0.078	-0.231	0.065	0.034	-0.149	-0.516	-0.127	0.306	-0.138	-0.014	-0.043	0.166	0.095	0.192	-0.117	-0.018	0.375	-0.241	0.143	0.281	0.109	-0.356	-0.498	-0.099	0.107	-0.099	0.263	-0.006	-0.207	-0.251	-0.085	-0.166	-0.064	-0.107	-0.372	-0.168	-0.245	0.137	-0.011	-0.165	0.351	-0.444	0.415	0.014	-0.06	0.179	0.116	-0.295	-0.333	0.182	-0.018	-0.262	-0.202	-0.135	0.218	-0.203	-0.194	-0.141	-0.155	-0.019	-0.115	-0.397	0.023	-0.156	0.041	-0.065	0.383	-0.374	-0.279	0.163	-0.068	-0.096	0.176	-0.335	-0.302	-0.101	0.214	-0.081	-0.185	0.183	0.4	0.136	-0.256	-0.085	-0.363	-0.28	0.156	-0.24	-0.151	0.204	0.136	0.014	0.214	-0.247	0.102	-0.311	0.318	-0.16	0.189	0.069	0	0.201	-0.075	0.166	0.305	-0.038	-0.244	0.101	0.149	0.016	-0.166	-0.063	-0.225	0.06	0.18	0.145	-0.418	0.187	-0.204	-0.617	-0.163	-0.409	0.085	-0.19	-0.282	0.231	-0.203	0.058	-0.241	0.182	0.123	0.262	-0.046	0.191	0.268	-0.194	0.176	-0.065	0.008	0.123	-0.091	-0.24	0.141	0.106	-0.077	0.144	-0.353	-0.313	0.127	-0.035	0.053	0.194	0.284	-0.051	-0.123	-0.022	0.164	-0.563	-0.014	0.083	-0.313	0.007	0.245	-0.123	0.074	-0.09	0.062	-0.071	-0.143	0.05	0.001	0.194	0.124	0.168	0.165	0.214	-0.088	0.088	0.121	-0.014	-0.139	-0.095	0.094	-0.362	0.435	0.214	-0.008	0.068	-0.266	-0.236	0.066	-0.034	0.181	0.042	0.184	-0.342	0.223	-0.166	0.292	-0.076	0.014	0.108	0.046	-0.603	0.082	-0.29	0.082	0.108	0.074	-0.084	-0.13	0.313	-0.184	0.02	0.226	0.18	0	0.071	0.04	0.198	0.246	-0.355	0.584	-0.351	0.482	0.037	0.311	-0.043	-0.358	-0.299	0.184	0.353	0.234	0.173	0.006	0.051	-0.199	-0.031	-0.049	-0.053	-0.124	-0.063	0.057	0.19	-0.127	0.199	-0.259
FAXDC2	PPI	1	3.728	-0.352	-1.058	-0.39	0.515	-0.483	-0.012	-0.291	1.488	-1.487	0.285	0.161	0.172	0.07	0.024	0.163	-0.879	-0.246	-0.14	-0.785	-0.272	-1.266	0.132	0.194	-0.104	0.139	0.239	0.268	-0.258	0.287	1.187	-0.127	0.531	-0.599	0.017	-0.304	0.71	-0.077	-0.19	0.201	-0.549	-0.072	-0.516	-0.269	-0.022	0.622	0.107	-0.054	0.132	0.131	-0.288	0.263	0.083	-0.183	-0.475	-0.315	0.221	0.155	0.099	0.166	-0.385	-0.267	0.13	0.315	0.603	-0.008	0.322	0.309	-0.668	-0.171	0.007	0.621	0.442	-0.186	0.643	0.181	-0.128	0.126	0.161	0.441	0.215	0.243	-0.108	-0.024	-0.645	0.258	0.183	0.158	-0.548	-0.362	0.194	0.114	0.116	0.295	-0.273	-0.2	-0.352	-0.411	-0.083	0.388	-0.059	-0.305	-0.157	-0.041	0.022	0.178	0.092	-0.606	-0.112	-0.678	0.004	0.006	-0.311	-0.43	-0.422	0.13	-0.083	-0.139	0.485	-0.047	-0.04	0.348	-0.585	-0.396	0.324	0.116	-0.367	-0.007	0.047	-0.13	-0.076	0.451	0.153	0.063	0.383	0.098	0.629	0.274	-0.379	-0.152	0.13	-0.466	-0.178	-0.191	0.183	0.106	0.148	-0.28	0.204	-0.159	-0.368	-0.074	-0.063	0.139	0.068	0.081	0.13	-0.069	-0.109	-0.048	0.02	0.054	-0.133	0.571	-0.171	0.398	0.026	-0.402	-0.006	0.378	0.138	0.33	-0.063	0.297	0.147	0.227	-1.059	0.639	-0.315	0.362	0.13	-0.332	0.056	0.139	0.066	0.305	0.517	-0.411	0.278	-0.367	-0.586	-0.107	-0.328	-0.036	-0.435	-0.129	-0.019	-0.401	0.101	-0.586	0.149	0.058	-0.401	0.09	-0.297	0.471	-0.198	0.141	-0.29	0.301	-0.068	-0.382	-0.059	0.108	0.156	-0.193	0.304	-0.072	0.067	0.421	-0.389	0.25	0.6	-0.119	0.306	0.185	0.126	-0.341	0.291	0.295	-0.31	-0.056	0.133	0.376	-0.227	-0.513	0.126	-0.372	0.624	-0.484	0.459	0.556	-0.285	0.002	-0.059	-0.003	0.027	-0.192	-0.333	0.051	-0.457	-0.144	-0.486	0.073	0.819	0.213
RAB7B	PPI	1	2.63	-0.446	-0.471	0.502	0.247	-0.402	0.118	0.339	0.682	-0.445	0.18	0.475	-0.099	0.369	0.529	-0.431	0.252	-0.196	0.012	-0.075	-0.387	-0.77	0.335	-0.056	0.556	0.466	-0.247	-0.113	-0.386	-0.057	0.308	-0.29	-0.318	0.382	-0.056	0.219	-0.337	-0.001	-0.041	-0.459	0.034	-0.039	0.457	-0.392	0.543	0.085	-0.407	0.354	0.22	0.031	-0.583	0.087	-0.056	0.01	0.569	-0.346	-0.269	0.121	-0.471	-0.092	0.209	-0.115	-0.099	-0.163	-0.067	0.371	0.08	-0.012	0.018	-0.151	-0.233	-0.287	-0.342	0.014	-0.078	-0.348	0.065	0.465	-0.166	0.422	-0.283	-0.06	-0.17	0.001	-0.092	0.094	-0.102	-0.522	-0.174	-0.18	0.3	0.26	0.098	-0.012	-0.101	0.33	0.223	0.01	0.355	-0.144	0.189	-0.107	-0.414	-0.238	0.116	0.122	-0.662	-0.361	0.281	0.227	-0.522	-0.521	0.044	0.237	-0.287	0.109	0.018	-0.021	-0.527	0.084	0.009	0.074	-0.32	0.452	-0.004	-0.673	0.174	0.102	0.242	0.056	0.012	-0.188	0.399	-0.249	-0.332	-0.1	0.495	-0.076	-0.124	-0.073	0.333	-0.084	-0.063	0.071	-0.556	0.365	0.126	-0.285	-0.182	0.002	0.059	-0.065	0.347	0.203	-0.076	0.405	-0.318	0.137	-0.194	-0.061	-0.35	-0.15	0.395	0.082	0.093	-0.104	0.67	0.009	0.049	0.228	-0.26	0.355	-0.127	-0.049	0.401	0.281	0.209	0.216	-0.207	-0.061	-0.062	0.085	-0.089	-0.425	-0.32	0.271	0.067	-0.173	-0.074	-0.649	-0.233	0.3	-0.231	0.149	0.086	0.122	-0.25	0.331	0.295	0.312	-0.327	0.166	-0.026	-0.461	-0.104	-0.061	-0.265	-0.059	0.089	-0.213	0.218	0.022	0.118	0.37	0.141	0.286	0.525	-0.078	-0.523	-0.027	-0.251	0.136	-0.295	-0.308	0.054	0.047	0.045	0.181	-0.023	-0.32	0.163	-0.283	0.01	0.049	-0.199	0.2	-0.118	0.307	-0.314	-0.208	0.114	-0.036	-0.146	0.357	0.148	-0.141	-0.135	0.022	0.544	-0.108	0.292	-0.567	-0.089	-0.01	0.172	0.39
HTR3D	target	1	6.246	0.654	0.178	-1.65	1.352	-0.92	-0.376	-1.22	1.331	-1.478	0.066	-0.185	-0.188	-0.604	0.042	0.215	-0.301	-0.518	0.122	-0.822	-0.374	-1.449	0.33	-0.372	-0.895	-0.36	-0.071	-0.142	-0.752	-0.073	0.402	-0.841	0.58	-0.279	0.227	-0.335	-0.234	-0.397	-0.934	-0.444	-0.994	-0.307	0.423	-0.247	0.603	-0.108	0.478	0.778	0.502	-0.827	-0.611	-0.259	0.262	0.046	-0.046	0.365	0.583	0.389	-0.075	-0.022	-0.529	0.716	0.671	1.013	0.301	-0.759	0.262	0.861	0.196	-0.356	0.997	0.512	0.263	-1.059	0.189	0.189	-0.912	0.084	0.879	0.19	-0.046	0.123	0.441	0.174	-0.162	-0.653	0.228	0.868	-0.026	0.249	0.445	0.941	0.621	-1.728	0.722	-0.144	0.562	0.401	0.055	0.653	0.334	0.016	-0.87	-0.487	0.298	0.142	0.373	0.087	-0.874	0.103	0.206	-0.062	-0.561	-0.563	-0.096	0.631	0.368	0.541	-1.524	0.082	0.098	0.815	0.502	1.13	-0.25	-0.295	-0.202	-0.61	0.306	-0.481	1.017	-0.249	0.075	-0.543	-1.205	0.08	-0.073	0.574	-0.202	-0.004	-0.409	0.39	-0.359	-0.549	-0.319	-0.393	-1.553	0.414	0.345	0.434	0.612	0.208	-0.207	0.81	0.088	-0.035	0.491	-0.318	0.022	0.793	-0.2	0.088	0.23	0.096	-0.202	-0.079	0.407	-0.289	0.165	0.153	0.168	0.691	0.311	0.317	-0.023	-0.077	-0.271	-0.63	0.384	-0.149	-0.254	-0.075	-0.143	-0.031	-0.855	0.188	0.007	-0.793	-0.792	-0.107	0.205	-0.28	0.859	-0.111	-0.813	-0.208	-0.47	-0.476	0.444	-0.444	-0.29	0.954	0.055	-0.434	0.243	0.32	0.295	-0.45	0.278	-0.012	-0.062	-0.42	-0.912	-0.324	-0.865	-0.739	0.031	0.11	0.159	-0.554	-0.417	0.065	-0.519	-0.131	0.174	-0.891	0.556	-0.613	-0.016	-0.981	0.192	-0.152	-0.296	0.917	-0.14	-0.35	-0.065	0.122	-0.385	0.093	-0.263	0.208	0.639	-0.143	0.467	-0.262	0.339	0.368	-0.114	-0.584	-0.049	-0.289	0.542	0.351	-0.01	0.244
BLVRA	PPI	1	4.941	-1.4	-1.338	-0.491	-0.005	-0.444	0.305	0.964	0.022	0.259	-0.446	0.049	0.017	-0.452	0.259	0.151	-0.168	-0.641	-0.304	0.132	-0.128	-0.483	-1.023	0.025	0.156	-0.315	0.172	-0.015	-0.352	0.585	-0.455	-0.095	-0.749	-0.402	0.049	0.357	0.685	0.178	-0.515	-0.349	0.371	0.615	0.536	-0.431	0.293	-0.452	0.009	-0.113	0.155	0.268	-0.209	-0.355	0.138	-0.575	-0.024	0.153	-0.266	-0.374	-0.241	-0.154	-0.118	-0.071	0.122	-0.001	1.008	-0.447	-0.345	-0.143	-0.854	-0.454	-0.328	0.341	0.323	-0.865	0.443	0.304	-0.148	0.063	-0.475	0.102	0.319	0.723	-0.29	0.038	-0.026	-0.293	0.884	-0.302	0.063	0.628	0.106	-0.007	-0.23	-0.437	-0.045	-0.254	1.023	0.348	0.14	0.738	-0.348	0.113	-0.218	0.094	-0.866	0.753	-0.43	-0.329	0.604	-0.579	-0.803	-1.1	0.452	-0.232	0.438	0.007	-0.11	0.131	0.055	-0.281	-0.873	-0.733	-0.566	-0.443	-0.165	-0.28	0.081	-0.326	-1.017	0.066	-0.031	0.076	-0.397	-0.53	-0.536	0.465	0.127	-0.426	-0.087	-0.293	0.659	-0.619	-0.048	0.568	0.443	-0.45	-0.086	0.594	-0.071	0.695	-0.207	-0.081	-0.822	0.843	-0.693	-0.673	0.084	0.01	0.133	0.056	0.38	0.382	0.414	-0.184	-0.974	0.514	0.287	-0.46	-0.182	-0.053	0.485	-0.547	0.184	-0.608	0.408	-0.247	-0.362	0.176	0.387	-0.449	-0.06	-0.105	-0.427	0.231	-0.222	0.085	0.098	-0.337	0.351	0.41	-0.452	-0.056	-0.627	0.112	-0.1	0.169	0.173	-0.128	0.363	0.612	0.535	0.337	0.07	0.475	-0.856	-0.577	0.384	-0.598	0.735	-0.276	0.312	-0.138	-0.33	0.461	0.471	0.092	0.353	-0.3	0.022	-0.159	-0.12	0.429	0.085	0.134	0.095	0.589	-0.053	0.301	0.506	0.384	0.233	-0.137	-0.089	0.511	-0.049	0.199	-0.479	0.189	0.473	-0.467	-0.387	-0.295	0.283	-0.128	-0.012	-0.127	-0.689	0.66	-0.593	0.059	0.277	-0.577	0	0.896	0.604	0.308
SPARCL1	PPI	1	9.326	-1.8	-2.289	0.65	-0.031	-0.928	-0.446	2.593	-1.006	2.555	-0.435	-0.776	0.584	-0.188	2.405	2.521	-1.911	1.436	0.732	0.864	0.269	0.754	-1.358	-0.016	-0.08	-0.852	-0.797	0.126	0.218	-0.373	0.391	0.171	0.998	-0.638	-0.323	-0.651	0.84	-0.112	0.215	0.833	0.022	0.568	0.817	-0.26	-0.53	-0.052	0.096	1.045	0.415	0.817	0.371	-1.324	-0.506	-0.067	-1.22	-1.699	0.604	-0.119	-1.317	0.644	0.822	-0.383	-0.684	-0.505	-0.319	-0.09	-1.337	-0.07	0.644	0.25	-0.24	0.467	-0.596	-0.364	-0.091	-1.265	0.002	0.009	0.582	-0.335	-0.601	-0.482	0.927	-0.415	-0.098	0.405	-0.184	0.768	-0.457	-0.394	-0.36	0.1	0.737	0.028	0.51	0.417	-0.057	0.038	0.278	-0.488	0.445	-0.947	0.338	0.355	-0.574	-1.22	-1.308	-1.273	-0.025	-0.491	0.132	1.015	0.061	-0.506	0.02	-0.235	-0.122	0.03	0.372	0.389	-0.273	-0.031	0.141	-0.208	0.441	0.275	0.125	0.403	0.196	0.919	-0.033	-0.578	1.259	-0.673	0.065	0.314	0.571	-0.009	-0.029	-0.661	0.893	0.016	-0.677	0.597	0.56	-0.217	-0.378	-0.644	0.663	1.248	-0.364	-0.174	0.21	-0.248	0.095	-0.14	1.157	-0.715	0.812	-0.537	0.653	0.406	0.804	-1.164	0.294	-0.772	-0.113	0.472	0.38	-0.585	1.265	0.258	-0.71	-0.671	-0.573	-0.58	-0.608	-1.42	-0.332	-0.158	0.215	0.046	-0.116	0.41	-0.082	-0.26	0.235	-0.355	-0.295	0.512	-0.112	-0.73	-0.351	-0.453	-0.558	-0.502	0.975	0.205	-0.307	-0.603	0.502	-0.119	-0.227	0.787	-0.26	-0.057	-0.43	0.126	-0.009	-0.14	-0.331	-0.339	-0.399	-0.276	0.433	0.384	-0.813	0.766	-0.403	0.957	-0.264	-0.533	-0.298	-0.318	-0.88	-0.174	0.329	0.877	1.178	-0.624	0.126	0.535	0.024	0.336	0.023	-0.031	-0.703	-0.198	0.142	-0.484	-0.739	1.022	-0.373	-1.28	-0.282	0.291	-0.074	0.197	0.129	0.354	-0.167	0.59	0.024	0.763	1.074	-1.14
NEK2	target	1	6.528	-2.033	-2.578	0.288	-0.426	-1.268	-0.041	1.952	0.424	0.9	-0.12	0.102	-0.397	0.163	-0.166	-0.141	0.384	-0.935	0.557	0.084	0.401	-0.111	0.974	-0.969	0.015	0.299	0.981	-0.597	0.028	0.639	1.025	0.705	-1.175	-0.047	0.263	0.502	-0.592	0.148	0.32	0.191	0.703	0.24	0.148	1.186	0.109	0.131	-0.23	0.169	-0.133	-0.601	0.298	0.841	0.499	-0.276	-0.095	-0.421	-0.569	0.695	-0.209	0.286	0.217	0.692	-0.706	0.445	0.303	-0.744	-0.201	-0.156	-0.264	-0.174	0.057	-0.806	0.4	-0.496	0.409	-0.255	-0.1	0.182	-0.832	-0.343	0.468	1.036	0.753	0.073	-0.423	0.09	1.356	-0.954	-0.491	-1.342	0.611	-1.004	0.109	1.31	0.149	-0.513	-0.816	0.747	-0.797	0.411	-1.107	0.62	-0.294	-0.536	0.428	0.454	-0.209	0.08	-0.773	-0.75	0.096	-0.104	0.242	0.368	-0.835	-0.715	-0.742	0.353	-0.335	0.779	-0.486	-0.76	-0.396	0.616	0.473	-0.106	0.974	-0.129	0.712	0.08	-0.197	-0.298	-0.437	-0.055	-0.897	-0.413	-0.373	-0.301	-0.55	0.821	0.415	0.3	-0.278	0.18	0.315	-0.148	-0.148	-0.52	0.641	0.145	-0.852	-0.165	-1.015	1.338	-0.568	0.443	-0.602	-0.022	0.232	0.014	-0.276	0.276	0.759	0.268	-0.135	-0.213	0.015	-0.564	0.094	0.464	0.306	0.415	-0.127	0.644	1.209	-0.192	0.039	-0.608	0.122	-0.03	-0.096	0.561	0.02	-0.915	0.59	-0.065	0.223	0.206	-0.335	-0.084	-0.565	0.139	-0.417	-0.255	-0.06	0.491	0.265	-0.37	0.643	0.219	0.229	-0.759	-0.626	0.264	-0.03	-0.368	0.183	-0.074	-0.056	-0.306	0.396	0.559	0.354	-0.589	-0.497	-0.133	-0.146	-0.384	0.291	-0.167	0.175	0.161	0.242	0.1	0.013	0.7	0.919	-0.355	-0.005	0.665	-0.585	0.258	0.533	-0.114	0.871	0.25	-0.23	0.142	-0.499	0.126	-0.02	0.41	-0.581	-0.107	0.541	0.591	-1.363	0.184	-0.265	0.097	-0.496	0.264	0.882	-0.434	0.62	-0.01
UCHL5	PPI	1	4.288	-1.634	-0.956	0.26	-0.393	-0.918	-0.085	1.449	-0.103	0.297	-0.111	-0.219	0.043	0.161	0.537	0.852	-0.564	0.619	-0.268	0.01	-0.252	0.097	-0.389	0.454	0.175	0.466	-0.416	-0.006	0.074	-0.287	-0.093	-0.198	-0.308	0.523	-0.424	-0.341	-0.412	-0.184	0.724	-0.293	0.007	0.492	0.192	0.33	0.186	0.463	0.37	0.052	-0.389	-0.457	0.125	0.137	0.37	0.261	-0.13	-0.066	-0.341	0.528	-0.012	-0.035	0.188	-0.082	-0.31	-0.188	0.547	-0.49	0.531	0.137	-0.448	0.045	-0.404	0.527	0.219	0.146	0.575	0.191	-0.841	0.006	-0.091	-0.578	-0.074	0.421	-0.091	0.434	0.076	0.428	0.48	0.134	0.514	0.372	0.035	0.158	-0.055	0.526	0.588	-0.223	0.047	0.217	-0.205	0.149	0.088	0.122	-0.504	0.452	0.087	-0.324	0.022	0.141	0.583	0.258	-0.033	-0.505	0.304	0.487	-0.174	-0.264	0.307	-0.091	0.151	0.342	-0.354	-0.471	0.175	0.023	-0.28	-0.252	-0.072	0.269	0.125	0.405	0.094	-0.379	-0.57	-0.055	0.07	0.453	0.26	0.108	-0.624	-0.47	-0.136	-0.083	0.185	0.045	-0.227	-0.254	0.056	0.571	-0.152	0.279	0.065	-0.224	0.534	0.302	-0.317	-0.406	0.358	0.465	-0.128	-0.141	0.215	0.092	0.008	0.208	-0.681	0.501	0.294	0.303	-0.298	0.056	-0.691	-0.096	-0.061	-0.247	0.046	-0.043	-0.329	-0.343	-0.259	0.142	-0.051	0.107	-0.46	0.103	-0.529	0.51	-0.673	0.866	0.046	0.258	-0.05	-0.536	-0.14	0.062	-0.015	0.305	-0.223	0.006	-0.389	0.075	0.113	0.14	0.207	-0.451	-0.191	0.026	0.481	-0.3	-0.409	-0.104	-0.243	-0.142	-0.462	-0.166	-0.384	-0.363	-0.444	0.099	0.247	0.176	-0.149	0.294	0.163	-0.188	-0.135	0.183	0.073	-0.38	0.062	-0.274	-0.273	0.712	-0.392	-0.063	0.044	-0.069	-0.151	0.177	0.03	-0.227	-0.288	0.441	0.047	0.355	-0.039	0.565	-0.336	-0.195	0.353	-0.641	-0.165	0.398	-0.375	0.213	-0.269	0.378
CSNK1D	target	1	5.52	-0.181	-1.032	-0.988	0.009	0.477	0.119	-0.124	0.803	-0.12	0.056	-0.262	0.694	0.188	0.571	0.265	0.256	0.653	0.103	-0.326	0.04	-0.205	0.464	-0.591	0.076	0.649	1.466	-0.307	0.709	1.722	0.691	-0.148	0.165	-0.411	0.086	-0.172	0.374	0.117	-0.735	0.117	1.303	-0.181	-0.511	1.351	-0.41	0.533	-0.51	0.174	0.88	-0.433	-0.335	1.921	-0.581	0.716	-0.35	0.474	-1.056	-0.041	-0.415	0.646	-0.225	0.416	0.019	-0.209	0.317	0.2	0.08	-0.029	-0.425	-0.624	-0.029	-0.526	0.618	0.033	-0.476	0.242	0.236	-0.028	-0.487	-0.157	0.536	-0.406	-0.262	-0.155	-0.349	0.904	-0.501	0.261	0.102	0.236	-0.205	-0.594	-0.111	-0.525	0.51	0.893	0.612	0.645	0.285	-0.047	0.337	0.041	0.019	0.067	0.022	0.446	0.106	-0.084	-0.483	-0.235	-0.221	-0.51	-0.729	-0.332	0.156	0.47	0.425	0.119	-0.058	-0.4	-0.633	-0.416	-0.681	-0.206	-0.433	-0.437	-0.133	0.169	-0.667	0.703	-0.485	0.611	-0.526	-0.082	0.835	0.714	0.571	0.527	-0.126	0.642	0.709	0.049	0.037	1.234	-0.338	0.022	-0.418	-0.117	-0.529	0.182	-0.113	-0.044	0	-0.103	-0.449	0.29	-0.605	-0.508	0.445	-0.52	-0.015	-0.123	0.634	0.28	0.111	-0.299	0.247	-0.626	0.014	-0.161	-0.22	-0.139	0.359	-0.055	0.154	-0.159	-0.073	-0.287	0.023	0.311	-0.549	0.417	0.226	0.156	-0.229	-0.569	-0.247	-0.076	-0.624	0.051	-0.886	0.228	0.063	-0.196	-0.281	-0.174	-0.13	-0.243	0.065	0.098	-0.066	-0.236	-0.043	0.269	0.202	1.734	0.677	-0.426	-0.285	-0.184	-0.289	-0.04	-0.352	0.142	0.638	0.28	0.161	-0.567	0.455	-0.247	0.67	0.252	0.224	0.028	-0.376	-0.297	-0.277	0.221	-0.533	-0.283	-0.348	-0.345	-0.287	-0.79	0.368	-0.246	-0.133	-0.529	-0.208	-0.492	0.585	-0.636	-0.534	0.202	-0.386	-0.102	-0.235	0.314	0.424	0.336	0.446	0.011	0.103	0.477	-0.072	1.058
ANGPT4	PPI	1	7.321	-1.572	-2.615	-2.05	0.187	-0.944	0.313	1.141	0.664	-0.857	-0.503	-0.85	-0.008	-0.56	-2.563	-1.08	0.278	0.441	0.588	0.269	-0.366	-0.716	0.961	0.769	0.449	-1.49	0.829	-0.042	-0.157	-1.177	0.696	0.334	0.89	0.233	0.153	0.011	-1.167	-0.076	-0.67	-1.14	-0.607	-0.378	-1.272	0.709	0.018	-0.633	0.109	-0.414	0.185	0.086	0.487	0.114	-1.322	0.586	1.199	0.4	-0.039	0.171	0.642	-0.489	0.102	-0.509	0.138	-0.24	-0.078	0.75	0.007	-0.474	0.036	-0.173	0.813	0.813	-0.514	1.115	-0.464	0.926	-0.218	0.47	0.378	0.384	0.394	-0.881	0.318	-0.139	0.146	-0.363	-0.593	-0.461	0.233	-0.149	0.689	0.293	-0.116	-0.554	0.492	0.951	-0.05	0.843	-0.136	-0.661	-0.143	0.227	-0.257	-0.095	-0.357	-0.355	-0.136	0.694	-0.73	0.925	0.062	-0.004	-0.427	0.021	-0.041	1.527	0.076	0.009	-0.53	0.613	-0.419	0.49	0.69	0.399	0.113	-0.626	-0.426	0.408	-0.42	0.672	-0.32	0.568	-1.314	0.281	-0.522	0.511	-0.413	-1.3	-0.108	0.011	0.406	-0.822	-0.216	-0.434	-0.146	1.035	0.445	-0.051	0.006	-0.291	0.875	-0.313	0.091	-1.038	0.268	0.009	-0.335	-0.58	0.344	0.01	0.595	-0.18	-0.251	-0.531	0.116	0.302	0.367	-0.067	0.311	-0.638	0.122	-0.343	1.169	0.074	-0.733	0.376	-0.887	0.703	0.088	0.284	0.578	0.032	-0.043	0.651	-1.487	0.85	0.11	-0.416	-0.307	-0.712	-0.375	0.236	0.291	0.612	0.715	0.901	-0.383	0.044	0.078	0.719	-0.172	0.43	0.325	0.62	-0.106	-0.017	-0.03	-0.046	0.091	-0.385	0.341	-0.949	0.656	-0.294	-0.699	-0.187	0.918	-0.23	0.196	0.472	-0.146	-0.26	-0.807	-0.039	0.418	0.174	-0.098	-0.455	0.532	-0.358	0.373	0.191	-0.455	-0.448	-0.222	-0.023	0.678	0.938	-0.032	-0.124	-0.985	-0.336	1.021	0.206	-0.506	-0.099	-0.129	-0.296	-0.418	-0.138	-0.587	0.84	-1.28	-0.327	-0.108	-0.673
ZNF157	PPI	1	5.216	-0.995	-0.316	-1.069	-0.22	0.137	-0.248	1.183	1.476	-0.568	0.496	0.533	-0.941	1.171	1.786	1.229	-0.845	0.104	1.626	0.77	-0.27	3.044	-0.206	-0.977	-0.073	-0.805	-0.175	-0.689	-5.811	0.808	-0.09	-4.91	2.031	7.1	22.743	-1.803	5.058	-7.962	4.254	0.25	-1.603	-3.436	-2.082	1.694	-0.366	-5.038	-0.469	-4.035	-1.88	-1.096	0.917	0.014	-0.681	-3	0.618	1.566	-0.465	0.467	-0.81	0.249	-1.234	1.613	-0.255	0.061	0.235	-0.251	0.492	0.604	0.691	-0.924	0.526	-0.509	-0.391	0.38	-0.028	-0.499	0.037	-1.049	-0.524	0.381	0.614	-0.187	-0.246	-0.102	0.837	-0.502	-0.06	1.018	-0.287	-0.363	0.195	-1.2	0.446	-0.552	1.206	0.205	-0.595	-0.185	0.428	-0.505	-0.325	0.903	-0.936	-0.624	0.488	0.698	-0.541	-0.173	-0.564	-0.384	0.249	-0.531	0.266	-0.049	0.142	-0.652	0.223	0.595	-0.581	0.325	0.435	-0.408	-0.154	-0.316	0.125	-0.065	0.434	-0.484	0.075	0.863	0.326	0.554	0.55	0.783	-0.027	-0.56	0.516	-0.441	-0.064	-0.479	-0.23	-0.187	0.588	0.522	-0.118	-0.805	-0.342	0.508	-0.602	-0.628	-0.125	-0.053	0.117	0.509	-0.118	0.18	-0.426	-0.087	-0.222	0.288	-0.063	-1.662	-0.176	-0.764	0.273	-0.049	-0.29	0.021	0.446	0.197	0.08	0.399	0.027	-0.315	-0.01	0.044	0.114	-0.398	0.265	0.584	-0.105	-0.704	0.699	0.525	-0.591	-0.106	0.168	0.231	-0.19	0.131	0.02	-0.13	-0.156	0.498	-0.188	-0.235	-0.618	0.086	-0.113	0.404	-0.587	0.926	-0.685	0.453	-0.634	0.202	-0.139	-0.293	-0.017	0.308	-0.29	0.459	-0.194	-0.167	-0.077	0.065	-0.214	-0.519	0.007	0.105	-0.131	-0.008	0.111	-0.848	0.842	0.015	-0.111	-0.053	-0.47	-0.503	-0.741	-0.036	-0.746	0.037	-0.066	-0.081	0.134	-0.52	-0.112	0.044	0.576	-0.248	0.589	0.547	0.531	0.45	0.282	0.095	0.381	-0.473	0.139	0.242	0.078	0.081	0.266	-0.055
PRICKLE1	PPI	1	11.952	-1.262	-3.041	-2.822	0.12	1.911	-0.331	0.572	-0.301	2.715	2.702	-0.541	-0.125	0.597	3.684	-1.006	0.969	-1.417	1.702	-0.707	-2.653	-0.263	0.677	1.008	-0.52	-1.871	-1.226	0.339	-1.141	-0.078	0.44	-0.099	-1.062	-0.143	0.053	0.04	0.533	-0.297	-0.073	0.535	0.304	-0.086	-0.433	-0.942	-0.702	-1.222	-0.269	0.323	0.724	0.702	-0.453	0.175	-0.838	0.814	0.483	-0.796	-0.055	0.159	-0.584	0.201	1.024	-0.612	1.23	-0.014	1.441	-0.626	0.336	0.423	-1.037	0.957	-0.279	-0.195	-0.028	-1.163	0.224	-0.003	0.524	0.074	-0.687	0.635	0.546	0.318	-0.592	-0.258	0.888	-1.066	0.329	-0.625	-0.552	-1.978	0.657	0.279	0.731	-1.007	0.714	1.168	-0.523	0.119	-0.05	-0.148	-0.176	0.699	0.313	1.003	-0.535	-0.299	0.352	0.755	1.476	-0.997	-0.344	-0.579	-1.074	0.461	0.667	-0.535	0.231	1.035	0.063	1.183	1.175	-0.782	0.757	-0.668	-0.552	0.051	-0.833	-0.425	0.53	0.72	0.586	-0.015	-0.214	0.826	0.027	-0.218	-0.102	-0.543	0.521	0.149	-0.511	0.825	-0.82	-0.274	-0.148	0.027	0.59	-0.586	0.521	-0.828	-1.136	0.791	-0.382	-0.396	-0.639	0.284	-0.638	-0.614	-0.707	-0.181	-0.574	-0.629	-0.12	-0.687	0.037	0.394	1.563	0.385	0.369	-0.432	-0.475	-0.263	-0.194	-0.785	0.497	0.051	-0.96	-0.125	-0.233	1.038	0.08	1.213	-0.713	-0.874	-0.861	0.001	-0.898	-0.52	0.377	0.035	-1.111	1.187	-1.365	0.945	0.069	0.879	-0.533	-1.189	-0.129	0.808	0.01	0.758	-0.56	-0.333	-1.329	-0.225	-0.469	-0.205	0.184	-0.965	-0.71	-0.46	-0.766	0.254	1.856	-0.442	-0.932	-0.481	-0.184	0.052	-1.092	-0.187	0.128	-0.617	-0.916	0.067	-0.659	1.175	0.191	1.04	0.886	0.717	1.106	-1.502	1.639	-0.608	-0.845	0.269	-0.432	0.077	0.335	-2.011	0.174	-0.547	-0.649	-0.399	-0.585	0.988	-0.371	-0.288	-0.343	1.237	-0.804	1.142	1.186	0.345
RPA3	PPI	1	1.357	-0.555	-0.114	0.253	-0.129	-0.141	0.005	0.041	0.285	-0.279	0.184	0.008	-0.123	0.296	0.502	0.068	0.069	-0.084	0.17	0.03	-0.186	-0.141	0.143	-0.218	0.065	0.625	-0.094	0.11	0.407	0.014	-0.219	-0.259	-0.196	0.118	-0.114	-0.028	0.133	0.092	0.187	-0.041	-0.055	-0.108	-0.124	-0.097	-0.262	0.097	-0.003	-0.417	-0.041	0.098	-0.327	0.04	0.228	0.193	0.277	-0.156	-0.087	0.164	-0.291	0.029	-0.14	0.045	-0.311	-0.007	0.227	0.058	0.187	0.23	-0.012	-0.022	-0.181	-0.055	0.226	-0.351	0.313	0.172	0.427	0.103	0.204	0.124	-0.234	-0.057	-0.06	-0.076	0.102	0.326	0.115	-0.059	0.45	0.191	0.012	-0.091	0.007	0.012	0.077	0.422	-0.167	0.087	0.121	0.028	-0.033	-0.096	-0.035	0.294	0.259	0.164	-0.2	-0.114	0.087	0.025	0.117	0.019	-0.024	0.114	-0.363	0.083	-0.208	-0.077	-0.03	-0.078	-0.025	0.021	0.047	0.221	-0.042	-0.129	0.12	0.094	-0.041	-0.069	0.152	0.154	-0.209	-0.166	-0.085	0.051	0.022	-0.179	0.261	-0.212	-0.173	-0.011	0.081	0.132	0.279	0.051	-0.058	-0.067	-0.102	-0.063	-0.121	0.175	0.007	-0.098	0.09	0.097	0.217	0.019	-0.175	-0.049	0.134	0.014	-0.199	-0.049	-0.082	0.091	0.177	-0.079	-0.177	0.103	-0.082	0.113	-0.26	-0.147	-0.091	-0.335	0.038	0.17	0.096	-0.048	0.202	-0.121	0.047	0.143	-0.136	-0.174	0.019	-0.302	0.054	-0.178	-0.12	0.138	-0.321	-0.133	0.079	0.157	0.149	0.279	0.311	0.101	0.211	-0.078	-0.032	0	-0.249	0.072	-0.015	-0.096	-0.288	0.009	0.253	-0.008	-0.182	-0.095	-0.155	0.08	-0.286	-0.012	-0.25	0.226	-0.347	-0.143	-0.034	0.209	0.008	-0.167	-0.054	0.396	-0.044	0.043	-0.079	0.103	-0.301	0.089	-0.123	0.427	-0.104	0.384	-0.133	0.126	0.114	0.052	0.144	0.099	-0.291	0.152	0.288	-0.211	0.01	-0.042	-0.139	0.009	-0.008	0.108	-0.156	0.099
KIAA0319	PPI	1	16.737	1.33	-1.455	0.275	-1.119	0.632	-0.26	-1.917	2.432	-0.565	1.951	0.88	0.923	0.394	-0.409	-0.371	-0.427	-0.438	2.169	-0.311	0.018	1.467	-0.473	0.667	-1.421	0.558	2.392	-0.045	0.971	-2.174	0.166	0.482	2.422	0.029	-1.156	0.029	0.812	-1.461	-0.186	-0.249	0.192	-1.309	0.441	0.755	-2.044	-1.46	0.695	0.449	-0.129	0.198	0.852	-0.407	-0.582	0.498	-0.213	-0.723	1.219	-0.042	0.862	-0.253	-2.251	0.079	-0.356	1.23	-1.611	0.172	-0.07	0.785	-1.129	0.689	-0.049	1.45	0.094	2.191	-0.32	-1.134	-0.523	0.176	-0.232	-1.042	0.683	-0.426	0.977	0.079	-1.115	-2.56	-0.333	-0.497	0.059	0.86	-1.146	0.828	-1.529	1.639	-0.061	-0.362	-0.146	0.205	-1.293	0.288	-0.136	0.893	0.5	-0.462	-0.181	0.366	-1.366	0.659	-0.505	-0.647	0.025	-1.73	0.018	0.443	1.076	-1.069	-0.337	-1.724	0.483	0.663	-0.55	0.752	1.051	0.28	-1.704	0.852	-2.437	-0.708	-1.053	-0.059	-0.75	-0.029	-0.094	-0.059	0.515	-0.519	-1.611	0.509	0.076	1.534	-1.368	-0.031	0.742	-1.264	1.111	1.491	-0.202	0.925	-0.377	0.688	0.623	0.449	-0.208	0.213	-0.576	1.874	0.568	1.397	-0.354	0.15	0.321	-0.424	-0.563	1.445	0.349	0.27	-0.861	-1.494	1.193	0.637	0.107	1.03	-1.062	-1.158	0.549	0.765	-0.629	-1.268	1.865	-0.412	-0.417	-0.388	0.894	0.175	0.591	0.331	0.379	0.804	1.129	-0.412	-0.184	0.781	0.391	-0.559	-0.561	-0.843	1.136	0.431	-0.312	0.856	0.332	-0.73	-0.357	-0.595	-0.152	-1.091	0.591	-0.986	-1.173	0.936	0.344	0.328	0.847	1.443	-0.32	0.065	-0.381	-0.287	0.191	1.903	-0.014	0.238	-0.671	-0.226	-0.02	-0.127	0.441	1.022	-0.259	0.405	1.324	-0.892	1.474	-0.29	-0.018	1.065	1.198	0.036	-1.775	-1.478	0.613	-0.055	-1.074	0.053	-1.643	0.293	1.051	0.712	-1.4	-0.576	-0.213	0.426	-0.057	-0.934	0.877	-0.761
UPP2	PPI	1	4.657	-0.509	-0.571	0.05	-0.557	-0.711	-0.187	-0.477	1.048	-0.793	0.125	0.163	-0.197	0.129	0.494	0.505	-0.399	-0.041	-0.024	0.138	-0.025	0.382	0.319	-0.082	0.131	0.998	-0.098	-0.099	0.269	0.515	0.026	-0.368	-0.813	0.024	-0.215	0.349	-0.341	-0.315	0.106	0.5	-0.231	-0.593	-0.026	-0.134	-0.49	0.01	0.212	-0.015	-0.061	-0.816	-0.161	0.237	0.194	0.262	-0.214	0.841	-0.609	-0.377	0.055	0.409	-0.487	0.333	-0.267	0.218	1.015	-0.269	-0.035	0.2	0.013	0.213	0.17	0.685	0.273	-0.311	0.221	-0.22	-0.238	-0.166	0.389	0.01	0.551	-0.139	0.21	-0.516	0.018	0.129	0.01	0.627	-0.056	-0.778	0.262	-0.165	0.063	0.348	0.226	0.294	-0.384	-0.652	-0.87	0.446	0.627	-0.224	0.483	0.881	-0.383	-0.203	-0.831	0.196	0.66	0.183	0.056	-0.418	0.262	0.297	0.333	0.387	0.33	-0.044	-0.012	-0.47	0.666	-0.071	0.157	-0.143	0.242	0.384	-0.134	0.638	0.25	0.162	-0.192	-0.722	-0.052	-0.401	-0.261	-0.312	-0.308	0.363	0.274	-0.012	-0.493	0.48	0.172	-0.284	-0.319	0.005	0.067	0.56	-0.188	-0.117	0.767	0.128	-0.114	-0.783	-0.436	0.325	-0.528	-0.13	0.078	-0.28	-0.037	0.568	-1.038	-0.751	0.113	-0.679	-0.052	0.835	-0.061	-0.395	0.062	-0.039	0.351	0.133	-0.138	-0.32	0.189	0.135	-0.158	-0.284	-0.115	0.288	-0.46	-0.05	0.351	0.213	-0.159	-0.365	-0.079	0.155	-0.127	-0.203	0.02	-0.629	-0.257	-0.065	-0.407	0.121	0.162	-0.256	0.152	0.335	-0.247	-0.638	0.368	-0.721	0.429	-0.234	0.128	-0.178	-0.304	0.106	0.35	0.154	-0.2	0.394	-0.101	0.306	0.105	0.361	0.169	0.265	-0.416	0.332	-0.039	0.014	0.159	0.349	0.064	0.116	0.899	-0.077	-0.48	0.002	0.319	0.409	-0.016	-0.398	0.139	-0.046	0.055	0.232	-0.721	0.394	0.451	-0.405	-0.116	-0.492	-0.548	-0.274	0.138	0.14	0.265	0.63	0.019	-0.312
E2F2	PPI	1	7.698	0.621	-0.288	-1.131	0.19	-0.41	-0.107	-2.611	-1.852	0.089	-0.557	0.241	-0.973	0.664	-0.974	-0.256	0.323	-0.44	0.37	-1.358	-0.225	1.084	-0.924	-0.19	-1.693	-0.508	-0.035	0.924	0.527	0.49	0.878	-0.269	-0.361	0.636	-0.66	0.56	-0.861	-0.903	0.75	0.58	-0.55	0.342	0.207	0.155	0.462	0.259	-0.204	-1.4	0.519	0.435	-0.681	-0.436	-0.025	-0.212	0.776	0.099	0.254	-0.2	0.252	-0.357	-0.165	-0.594	-0.392	-0.32	-0.429	0.039	-0.34	0.775	0.518	0.094	0.426	0.172	1.124	-0.458	-0.267	-0.202	0.221	-0.134	-0.172	1.099	0.432	-0.227	-0.065	-0.631	-0.322	0.142	-0.461	-0.317	-0.418	0.515	-0.861	0.312	0.561	0.01	0.206	-0.446	-1.141	-1.097	-0.705	0.338	0.198	-0.335	0.067	0.53	0.242	0.382	0.14	0.505	0.642	0.828	-0.101	0.019	-0.066	-0.061	0.336	-0.315	-0.291	0.039	-0.128	-0.862	-0.652	0.272	0.104	-0.841	-0.646	-0.151	-0.075	0.337	-0.291	0.035	0.137	0.771	0.559	-1.143	0.058	-0.697	-0.198	0.137	0.255	-0.553	-0.709	0.256	0.633	0.079	-0.59	0.021	-0.211	-0.088	-0.51	0.8	-0.283	-0.22	0	0.741	0.306	0.203	0.014	-0.018	-0.52	-0.071	0.465	0.442	-0.49	0.043	0.274	0.127	-0.538	-0.077	-0.205	0.513	0.311	0.162	0.684	-0.519	0.095	0.422	0.797	0.191	0.286	-0.471	-0.77	0.119	-0.299	0.254	0.724	-0.197	0.405	-0.226	-0.094	0.948	0.459	0.207	0.082	-0.278	-0.053	-0.818	0.479	0.001	0.711	0.709	0.674	-0.11	-0.282	-1.384	-0.2	0.798	-0.087	0.002	-0.056	-0.396	0.066	-0.323	-0.34	-0.786	0.569	-0.455	-0.631	-0.347	-0.377	0.439	0.798	-0.312	0.427	-0.627	-0.406	0.191	0.217	-0.602	0.249	-0.73	-0.621	-0.413	0.251	0.107	0.362	-0.156	0.929	0.493	-0.189	-0.375	-0.11	-0.15	-0.461	-0.013	-0.22	-0.753	1.207	-0.336	0.217	-0.317	0.082	0.475	0.499	-0.188	-0.633	-0.054
MUC4	PPI	1	136.868	278.49	-17.606	92.472	426.383	-49.744	1.667	57.414	-42.053	-41.909	21.281	19.334	-5.841	1.005	-0.082	7.908	4.209	-11.839	0.204	-0.699	-8.046	0.075	2.332	0.05	1.536	2.025	-1.776	-0.764	0.955	1.236	1.233	-1.271	-0.828	1.032	0.024	1.633	1.649	-0.873	-0.366	0.784	0.708	0.931	0.545	-0.637	0.275	-0.359	0.74	-0.023	-0.033	0.041	0.297	-0.532	0.352	-0.27	0.537	0.475	0.997	0.509	-0.414	-0.002	0.808	-1.006	-0.156	-0.418	0.126	0.102	0.311	-0.949	0.187	0.619	-0.914	-1.377	-0.352	0.002	-0.173	-1.198	0.188	-0.158	-0.536	0.175	0.109	-0.326	0.662	-0.121	-0.553	0.131	-0.077	-0.409	-0.602	0.821	0.177	-0.109	-0.278	0.078	0.485	-0.159	-0.05	-0.721	0.058	-0.027	-0.037	-0.196	-0.104	-0.169	-0.247	0.055	-0.067	0.248	0.549	0.23	0.239	0.035	-0.028	-0.234	-0.167	0.405	-0.526	0.097	-0.457	-0.428	-0.265	-0.01	0.137	-0.52	-0.271	-0.29	0.067	0.089	-0.142	0.002	-0.343	0.167	-0.285	0.318	0.29	0.05	-0.378	0.266	-0.173	0.31	0.114	-0.028	-0.264	-0.174	0.205	-0.329	0.107	-0.028	0.014	0.061	0.232	-0.123	-0.152	-0.102	-0.36	0.165	-0.159	-0.072	0.057	-0.123	0.249	0.183	0.286	-0.082	0.074	-0.072	-0.065	0.078	0.06	0.118	-0.213	0.035	0.087	-0.172	-0.071	0.165	0.111	-0.017	0.044	0.159	0.004	-0.112	0.392	0.185	0.084	0.111	-0.084	0.383	0.044	-0.319	0.166	0.044	-0.203	-0.089	-0.085	0.168	0.084	0.172	-0.105	-0.057	-0.212	0.056	-0.157	-0.093	-0.116	0.391	-0.118	-0.072	-0.026	-0.37	-0.077	0.128	-0.082	0.266	0.099	0.093	-0.059	0.097	0.075	0.017	0.072	-0.182	-0.285	-0.008	0.071	0.002	0.051	0.015	0.239	0.046	-0.172	0.35	0.067	-0.359	-0.043	-0.189	-0.327	-0.067	0.202	-0.158	-0.148	-0.432	-0.228	-0.067	0.047	-0.023	-0.178	-0.12	-0.091	0.146	0.011	-0.033	0.231	0.033	0.192	-0.031
SERPINI1	PPI	1	5.155	-1.556	-1.323	0.253	-0.424	-0.785	-0.075	0.016	1.481	-1.051	0.284	0.293	-0.026	0.388	0.134	0.337	-0.666	-0.303	-0.092	0.473	0.041	-0.413	-1.196	-0.072	0.756	1.156	0.168	-0.41	0.101	-0.286	-0.102	-0.195	-0.77	0.218	-0.029	0.325	0.204	0.008	0.645	-0.302	-0.054	0.408	0.74	-0.338	0.031	-0.049	0.55	-0.018	-0.486	0.065	0.098	0.735	-0.041	-0.332	-0.444	-0.502	0.199	-0.025	-0.342	-0.367	0.076	0.834	-0.324	0.348	0.071	-0.594	0.02	-1.291	0.021	-0.318	-0.607	-0.269	0.083	0.294	-0.05	0.064	-0.534	0.147	-0.044	1.148	0.218	-0.414	1.108	0.602	0.757	0.15	0.2	0.115	-0.65	0.206	0.257	-0.534	0.138	-0.398	-0.308	-0.112	-0.193	-0.285	0.267	-0.254	-0.19	0.498	0.836	0.301	-0.021	-0.652	0.355	0.306	-0.1	-0.043	0.414	0.7	0.007	-0.058	-0.207	-0.536	0.727	0.074	-0.47	-0.043	-0.854	0.147	0.38	0.01	-0.423	-0.727	0.431	-0.202	-0.18	0.204	0.184	0.101	-0.597	-0.051	0.079	0.123	0.01	-0.754	-0.686	-0.54	0.555	-0.449	0.238	0.183	0.177	-0.849	-0.062	-0.38	-0.205	0.235	-0.107	0.168	0.081	0.173	0.522	0.559	0.162	-0.576	0.124	-0.012	-0.057	-0.31	0.104	0.131	-0.475	0.204	-0.413	-0.028	-0.013	0.219	-0.201	-0.393	0.24	-0.268	-0.135	-0.112	0.176	0.48	0.067	-0.182	0.266	0.165	0.659	0.302	-0.067	-0.496	-0.203	0.5	0.24	-0.182	-0.547	0.078	-0.074	-0.563	-0.169	0.206	-0.032	0.462	-0.359	-0.136	0.122	0.128	-0.467	-0.672	-0.004	0.26	0.292	1.039	-0.001	0.225	0.225	0.282	-0.294	-0.592	0.528	0.002	0.497	0.341	0.35	0.427	0.11	0.793	-0.743	-0.237	0.285	0.256	0.167	-0.054	-0.282	0.319	0.131	-0.199	0.577	0.552	-0.156	0.356	-0.992	0.02	0.296	-0.399	0.76	-0.865	0.304	-0.522	-0.32	-0.046	0.165	0.223	0.371	0.261	0.32	-0.075	-0.61	0.036	-0.399	0.639
KDM7A	PPI	1	13.421	-0.819	-2.35	-0.441	-0.863	2.611	0.598	-0.743	-1.317	0.819	-0.014	-0.707	-1.901	2.1	2.146	0.37	0.334	-1.582	0.098	0.406	2.115	-0.146	-3.189	-3.274	2.518	1.045	-0.601	2.001	-1.504	-2.204	1.949	0.344	-1.248	1.111	0.577	-0.724	-0.635	0.695	0.251	-0.309	0.68	1.082	-1.607	-1.29	-0.677	-0.03	-0.875	0.659	0.041	-0.55	1.573	-1.109	-0.855	0.593	0.178	0.61	-0.929	-0.816	-0.915	1.178	0.169	0.942	-0.682	-1.039	0.531	0.609	0.856	-0.503	-0.781	-0.984	-0.804	-0.677	0.774	0.064	-0.557	0.214	-0.683	0.901	0.292	-0.167	1.432	0.113	-0.377	-0.509	-0.239	0.378	-0.339	0.09	0.552	0.367	-0.166	0.613	0.276	2.15	-0.793	-0.599	-1.22	-0.161	0.988	-0.887	0.057	0.618	2.441	0.122	0.098	0.975	0.405	-0.583	0.743	0.129	0.229	0.639	-0.735	1.074	-0.287	1.861	-0.687	-1.323	0.503	0.114	-0.124	0.789	0.452	-0.998	-0.12	0.582	0.45	0.2	-0.607	0.684	-1.068	0.36	0.388	-0.587	0.177	0.259	-0.489	-0.796	-0.495	-0.733	0.673	0.294	0.251	-0.559	0.285	0.194	0.485	-0.841	0.892	0.332	0.449	-0.249	-1.34	-0.352	-0.084	0.535	0.892	-0.192	0.105	-1.947	-0.132	0.6	-0.144	0.056	-0.601	0.511	-1.355	0.251	0.129	-0.529	-1.119	0.636	0.324	0.619	-1.001	-0.858	0.204	0.901	0.425	-0.992	-0.625	-0.806	-0.269	-0.025	1.245	-0.216	0.486	0.499	0.654	2	-1.197	-0.495	1.206	1.119	-0.652	0.696	0.318	-0.749	0.393	0.476	0.887	-0.577	0.011	-0.061	-0.089	-0.461	-0.586	-0.201	-0.017	1.105	-0.301	0.106	-1.119	-0.212	-0.233	0.993	0.236	1.297	0.258	-0.758	-0.451	-1.052	-0.48	0.143	1.376	1.184	0.725	-0.003	-0.98	-0.82	-0.013	0.634	0.077	-0.473	0.605	0.282	1.463	0.755	-0.458	-0.495	0.072	0.867	0.081	-0.235	1.506	0.657	0.367	1.535	-0.996	-0.713	0.133	-0.089	0.226	-0.439	-1.2	0.451
TRPV4	target	1	11.652	-1.761	-1.699	-1.736	0.351	-1.621	0.024	-1.969	2.941	-2.485	2.471	0.759	0.122	0.536	0.883	0.547	-2.009	-0.225	0.727	-1.129	0.125	-1.165	0.077	0.269	0.325	0.123	0.357	-1.279	0.121	-0.101	0.972	0.2	-0.144	-1.037	-0.164	0.747	0.745	-0.664	0.306	0.386	0.319	-0.51	-0.935	0.02	0.58	-0.037	-0.209	0.62	0.737	0.311	-0.088	-0.126	-0.257	0.16	0.956	0.674	0.161	-0.696	0.236	-0.553	-0.722	-0.167	-0.061	-0.245	-0.685	0.83	0.788	-1.305	-0.909	0.33	-0.071	0.153	-0.824	-0.619	0.992	-0.529	-0.49	-0.614	-1.118	0.935	-1.094	-0.754	-0.173	0.513	-0.154	-1.293	-0.374	-0.47	-0.097	0.662	-0.623	1.098	0.721	0.639	-1.304	-1.143	-1.575	0.139	-0.692	0.471	0.274	0.536	1.212	-0.781	0.712	0.71	-0.154	0.753	0.715	-0.633	0.24	-0.179	-0.554	-0.698	0.359	-0.439	-0.543	-0.183	0.363	1.419	-0.493	0.195	0.582	1.324	-0.212	-0.066	-0.316	0.496	0.181	-0.219	-0.06	0.927	0.51	0.459	0.754	-0.941	-0.294	-0.843	-0.519	1.921	0.571	-1.393	-0.781	0.57	-0.422	-0.167	0.058	0.108	-0.084	-0.427	-0.29	-0.328	-0.533	-0.997	-0.035	-0.534	-0.258	0.66	-0.149	2.141	-1.059	0.655	0.305	0.623	0.808	1.009	-0.37	0.268	-0.76	1.191	1.209	-0.437	0.65	1.01	-0.22	0.765	-0.532	1.492	0.618	-0.063	-0.555	0.433	-0.858	-0.82	-0.586	-1.279	-1.581	-0.971	1.095	-0.19	-0.097	-0.164	-0.743	0.805	0.776	0.35	-0.514	0.134	-0.9	1.134	-0.421	0.734	0.673	0.201	1.27	-0.018	0.966	-0.101	-0.008	0.998	-0.633	0.328	-0.053	0.184	0.764	-0.173	0.726	-0.862	0.525	-0.611	0.492	0.834	-1.343	-0.552	0.513	0.254	1.108	-0.073	0.285	-0.596	-0.293	0.097	-0.071	-0.054	-1.246	0.041	-0.885	1.168	0.102	-0.143	-0.411	-0.128	1.273	-0.101	-1.798	-0.041	0.661	0.675	0.073	-1.718	-0.945	1.042	0.111	0.732	0.431	-0.34
IDNK	PPI	1	2.872	-0.86	-0.674	-0.495	-0.053	0.543	0.045	0.346	0.342	-1.232	0.058	0.011	0.245	0.019	-0.409	-0.018	-0.096	0.008	-0.375	-0.472	-0.077	-0.283	-0.413	-0.087	-0.376	0.346	0.029	0.281	0.047	0.067	0.59	0.22	0.039	-0.291	0.402	0.217	-0.283	0.154	0.114	0.338	0.108	-0.201	0.491	-0.265	0.329	-0.051	0.001	0.118	-0.577	-1.003	0.131	-0.396	0.113	0.101	0.516	-0.077	0.066	-0.18	0.283	0.235	0.03	0.128	0.066	0.134	-0.39	0.953	-0.457	0.248	0.217	-0.697	-0.215	-0.72	-0.294	-0.194	0.304	-0.735	0.227	0.211	-0.198	-0.439	-0.084	-0.112	0.209	0.194	-0.379	0.583	-0.012	-0.238	-0.113	-0.065	0.5	0.08	0.518	0.219	0.34	0.821	0.325	0.582	0.314	0.347	0.103	-0.405	0.071	0.216	0.524	-0.717	0.233	0.159	0.19	-0.19	0.489	0.267	0.586	-0.074	0.655	-0.589	0.543	0.05	-0.241	0.727	0.843	-0.425	-0.061	-0.394	-0.108	-0.204	-0.174	0.688	-0.031	0.1	-0.213	-0.093	-0.346	0.517	-0.393	0.195	0.22	-0.324	0.393	-0.243	0.384	0.451	-0.61	-0.069	-0.437	-0.185	0.239	-0.014	0.408	-0.424	0.349	-0.238	-0.067	0.269	0.057	-0.07	0.703	-0.091	-0.15	-0.099	0.412	-0.284	-0.001	-0.259	0.071	-0.25	-0.193	0.416	0.452	-0.108	-0.021	-0.249	-0.335	0.243	0.249	-0.13	-0.152	-0.385	-0.184	-0.324	0.028	0.015	-0.069	-0.004	0.466	-0.321	0.436	0.075	0.156	0.108	0.055	0.321	-0.482	0.105	0.062	0.506	-0.308	-0.063	-0.177	-0.27	0.239	-0.112	0.37	0.34	0.362	0.198	-0.142	0.002	0.118	-0.365	-0.653	0.066	0.616	-0.427	-0.521	0.684	0.226	-0.475	-0.317	-0.089	0.303	-0.395	0.381	0.2	0.432	0.461	-0.067	-0.139	0.065	0.124	0.477	-0.185	0.092	0.209	-0.204	-0.339	0.258	-0.15	0.519	0.169	-0.905	-0.086	0.076	-0.25	0.097	-0.39	0.171	0.64	0.17	-0.361	-0.032	0.366	-0.128	-0.354	-0.043	-0.342
PROM1	PPI	1	11.545	-1.23	-3.374	-0.588	0.004	-2.05	0.098	-1.388	4.527	-1.455	0.154	-0.09	-1.484	1.321	0.249	1.14	-0.3	-1.668	0.273	0.333	0.054	-2.59	0.514	0.473	0.146	-0.964	0.391	-0.837	-0.247	-0.832	-0.347	-1.173	0.276	-0.431	0.449	1.033	0.379	-0.842	-0.862	-0.969	-0.536	0.574	0.308	0.048	0.359	-0.576	0.081	0.336	1.194	0.65	0.391	0.355	-0.776	0.317	-1.397	-0.003	-0.586	0.885	-0.969	0.197	0.209	-0.438	-0.533	-1.362	0.917	-0.201	0.757	-0.072	0.665	-1.275	0.243	0.116	1.042	0.064	1.994	0.129	-0.453	0.21	0.097	1.024	0.679	-0.805	-0.21	-1.417	-0.946	-0.365	-1.505	-0.367	0.681	0.792	-0.388	-0.29	0.285	-0.738	1.155	1.204	1.015	-0.086	-0.377	-0.537	-0.076	0.531	-0.45	-0.521	-0.29	0.528	0.719	-0.293	-0.283	-0.373	0.074	0.879	1.015	0.107	0.138	0.148	-1.72	0.886	-0.186	-0.865	0.66	0.544	0.274	1.233	0.155	0.01	-0.311	-0.005	0.242	1.01	1.072	-0.647	-0.185	-0.229	0.088	0.186	-0.76	0.431	-0.104	-0.335	-0.364	-0.221	-0.165	-0.76	-0.272	1.367	-0.153	1.634	0.622	-1.704	0.319	0.257	-0.367	-0.423	0.337	0.417	-0.611	-0.191	-1.026	-0.829	-0.119	-0.195	0.221	-0.423	0.377	0.783	-0.881	-0.119	0.407	-0.623	0.231	0.167	-0.598	-0.387	-0.524	-0.768	-0.689	0.821	0.838	0.693	-0.909	-0.613	-1.092	0.018	-0.701	-0.607	-0.107	0.223	-0.048	1.499	0.338	-0.792	-0.263	0.554	0.622	1.737	-0.449	0.203	1.427	-0.592	0.733	-0.065	-0.689	-0.841	-0.685	0.752	0.786	1.153	-0.152	0.556	-0.423	0.919	0.121	0.542	-0.59	-0.514	-0.559	-0.45	-0.677	1.353	-0.607	0.151	-0.43	0.829	0.776	-0.499	0.056	0.354	0.064	0.578	-1.038	-0.221	-1.261	0.401	-0.152	-0.847	-0.12	0.09	-0.888	0.779	-0.758	0.595	-0.749	-0.735	0.681	0.549	-0.316	-0.405	0.054	-0.425	-0.236	-0.126	-0.43	0.146	-0.004	0.422
INO80C	PPI	1	3.525	0.964	-0.26	-0.237	0.274	0.266	0.027	-0.713	-0.47	-0.65	0.197	-0.274	-0.405	0.741	0.373	0.281	0.401	0.245	-0.399	0.581	0.2	0.172	-0.415	0.253	-0.942	0.493	0.144	-0.02	-0.033	0.907	0.176	-0.052	-0.042	-0.437	0.027	-0.426	-1.314	-0.022	-1.533	-0.252	-0.254	-0.644	-0.394	-0.113	0.068	0.155	-0.272	-0.747	-0.305	0.152	-0.042	0.349	0.443	-0.126	0.254	-0.195	0.208	0.799	0.328	0.587	-0.21	0.103	0.269	-0.145	-0.202	-0.71	-0.313	0.594	0.095	-0.378	0.277	-0.079	0.061	0.162	-0.657	-0.271	-0.933	-0.526	-0.295	0.512	-0.188	0.484	-0.238	-0.043	0.2	-0.088	-0.02	-0.004	0.262	-0.61	0.852	-0.186	-0.148	0.173	-0.217	-0.133	-0.767	0.363	0.051	-0.109	-0.345	-0.105	0.083	0.273	-0.159	0.348	0.245	0.586	-0.131	-0.451	0.68	-0.714	0.087	0.398	0.009	0.201	-0.029	0.47	0.1	0.049	0.507	0.504	0.4	0.259	0.178	-0.703	-0.284	0.151	0.319	0.285	0.193	-0.36	-0.274	0.323	0.098	0.512	0.415	0.596	0.118	0.167	0.14	-0.371	-0.754	-0.47	-0.629	-0.295	-0.242	-0.245	-0.048	0.42	-0.039	0.418	0.364	0.029	-0.165	-0.054	-0.38	0.142	0.66	-0.258	-0.448	-0.28	-0.279	0.375	0.492	0.505	-0.02	0.056	-0.06	-0.028	-0.277	-0.243	-0.075	0.091	-0.355	0.192	0.018	0.038	-0.047	0.327	0.025	0.652	0.396	-0.253	-0.284	0.038	0.32	0.013	-0.363	-0.273	-0.111	0.123	0.239	-0.346	0.084	0.401	0.335	0.226	-0.388	-0.168	-0.205	-0.387	-0.202	0.11	0.171	-0.373	0.105	-0.301	-0.196	0.217	0.237	-0.147	0.458	0.409	0.148	0.275	-0.166	0.298	-0.119	-0.159	0.403	0.5	-0.042	-0.144	0.067	-0.643	-0.148	0.206	-0.222	0.284	-0.119	-0.053	-0.218	-0.163	-0.315	0.598	-0.201	-0.034	-0.222	0.054	0.193	-0.24	-0.266	0.44	-0.17	0.255	0.557	-0.2	-0.455	0.05	-0.411	-0.097	-0.015	0.351	0.047	0.327
KIR2DL4	PPI	1	4.775	0.723	0.526	-0.339	0.679	0.847	-0.509	-1.426	0.251	-0.791	0.189	0.034	0.264	-0.138	0.316	-0.436	-0.126	0.39	0.578	-0.247	-0.832	0.877	-0.194	0.29	-0.867	-0.315	0.455	-0.932	0.089	-0.469	-0.491	-0.88	-0.115	0.702	0.042	-0.555	0.006	-0.616	-0.614	0.298	-0.121	-0.041	0.22	0.043	0.284	0.663	0.265	0.07	0.526	0.474	-0.324	0.555	0.069	-0.029	0.396	-0.007	0.312	0.471	0.701	0.702	-0.185	0.099	-0.489	0.059	-0.2	-0.517	0.551	-0.114	0.583	0.672	0.163	0.788	0.057	-0.058	0.13	-0.261	-0.841	-0.139	-0.016	0.53	-0.055	0.346	0.281	0.454	0.193	0.446	0.015	0.487	0.076	0.305	-0.085	0.569	-0.476	-0.567	0.188	-0.181	-0.01	-0.214	-0.444	-0.305	0.641	0.092	0.352	-0.524	-0.471	-0.056	0.737	-0.911	0.503	0.201	-0.089	0.635	0.286	0.416	-0.908	0.811	-0.462	-0.374	-0.101	0.504	0.516	0.023	-0.06	0.148	-0.285	-0.391	0.235	0.317	-0.347	0.387	-0.852	-0.253	-0.353	-0.819	-0.64	0.396	-0.313	0.269	-0.732	-0.299	-0.5	0.191	-0.287	-0.04	-0.017	-0.471	-0.155	0.306	0.56	0.438	0.158	0.114	-0.477	0.418	-0.237	-0.433	0.303	0.517	-0.22	-0.735	0.022	-0.378	0.964	0.428	-0.123	-0.105	1.018	-0.291	-0.032	0.728	0.429	0.196	-0.014	0.828	-0.534	0.404	0.691	-0.674	-0.966	-0.204	0.002	-0.194	0.255	-0.213	0.815	0.277	-0.126	-0.444	0.21	0.09	-0.049	-0.186	-0.066	-0.085	-0.568	-0.356	-0.371	-0.165	-0.03	0.618	0.325	-0.234	-0.471	-0.326	0.013	-0.241	-0.059	-0.207	0.261	0.337	0.663	0.225	0.109	0.125	-0.02	0.312	0.077	0.564	0.405	0.501	0.001	0.039	-0.278	0.217	0.031	-0.182	-0.335	-0.133	-0.048	0.189	-0.539	-0.317	0.215	-0.409	0.086	0.062	-0.16	0.103	-0.652	0.039	0.377	0.262	-0.195	-0.092	0.591	0.028	-0.407	0.682	-0.286	0.157	0.499	0.307	0.132	0.166	-0.195	-0.361
PPP1R2	PPI	1	3.233	1.05	-0.831	-0.015	-1.141	-0.543	0.049	0.874	-0.918	0.534	-0.035	-0.022	0.296	0.78	0.177	0.384	-0.455	0.398	0.052	0.78	-0.218	0.359	-1.123	-0.412	0.203	0.893	-0.506	-0.227	0.144	0.599	0.969	0.689	-1.027	0.134	0.219	-0.39	0.102	0.812	-0.648	1.043	-0.032	0.492	-0.069	-0.302	-0.263	-0.574	0.424	0.271	-0.173	-0.062	-0.66	0.235	-0.666	-0.15	0.528	0.339	-0.25	-0.007	-0.504	0.876	0.36	0.551	0.369	0.191	-0.512	0.043	-0.294	-0.418	0.28	1.107	-0.215	0.579	-0.23	0.152	-0.266	0.453	0.324	-0.478	-0.165	0.213	-0.484	-0.636	-0.21	-0.137	-0.267	-0.269	-0.134	0.474	-0.381	0.392	-0.099	-0.461	0.195	0.069	-0.137	0.189	0.21	-0.312	0.036	0.12	-0.195	0.418	0.05	-0.231	0.154	0.611	-0.192	0.152	0.343	-0.226	0.27	0.543	0.268	0.52	-0.347	-0.056	0.04	0.604	0.123	-0.341	-0.303	0.153	0.046	0.116	0.171	-0.113	0.391	-0.159	0.092	-0.473	0.4	0.428	-0.521	-0.374	-0.084	-0.167	0.635	-0.142	-0.204	0.081	0.034	-0.374	-0.014	0.376	-0.089	-0.236	-0.188	0.456	0.098	-0.035	-0.067	-0.379	-0.006	0.207	0.265	-0.234	-0.099	-0.509	0.542	0.169	-0.454	0.054	0.305	-0.005	0.144	-0.29	-0.004	-0.294	0.479	-0.442	-0.247	0.047	-0.17	0.555	0.098	0.096	0.417	-0.295	0.222	-0.024	-0.347	0.169	-0.333	0.184	-0.054	0.126	-0.509	-0.275	0.029	-0.014	-0.299	0.329	-0.054	0	0.562	0.389	0.08	0.091	0.283	0.402	-0.073	-0.292	0.057	0.15	-0.686	-0.013	-0.047	-0.299	-0.055	0.066	-0.319	-0.185	-0.072	-0.027	0.011	0.558	0.421	-0.018	-0.372	0.051	0.437	0.058	0.164	0.523	0.048	-0.086	0.207	-0.266	0.097	-0.185	0.392	0.181	0.298	-0.448	0.06	0.04	-0.274	0.188	-0.142	-0.075	-0.015	0.14	0.222	-0.136	-0.059	0.425	-0.016	0.14	-0.282	0.447	0.157	-0.258	-0.312	-0.109	-0.017	0.119
PPP4R1	PPI	1	13.956	-1.26	-4.799	-0.351	0.373	-2	0.179	0.652	1.571	-0.171	1.271	0.017	0.652	-0.136	-0.194	-0.475	-0.202	-0.438	0.333	-0.882	0.134	-0.734	-0.414	0.613	-0.775	-1.451	0.085	0.246	0.916	0.433	-0.089	1.416	-1.382	0.613	-0.219	-1.394	-0.9	1.235	0.071	2.432	-1.034	-0.108	1	-0.227	1.022	-1.155	0.686	-0.12	-0.024	-0.179	-0.251	-0.959	-0.476	-0.28	-0.662	-1.639	-1.864	0.009	-0.607	0.252	-0.316	-0.525	0.47	-0.232	-0.634	0.796	-0.808	-0.887	-0.051	-0.09	1.563	0.09	-0.504	-0.317	-0.559	-0.883	0.41	-0.252	-0.088	1.013	-1.037	0.053	-0.614	-0.223	-0.089	-0.423	-0.045	0.034	0.377	0.221	0.895	1.276	0.905	-0.343	0.708	-1.051	-0.538	0.253	0.059	1.373	1.332	-0.864	-0.469	-0.828	-0.606	0.454	-1.244	-0.547	-0.096	2.057	-0.622	-0.232	0.295	0.012	0.464	0.056	-0.472	0.278	-0.07	0.145	-0.245	0.612	1.8	0.661	0.456	0.105	-1.073	-0.149	0.281	-0.706	0.699	0.573	0.987	-0.687	1.135	0.033	-1.522	1.433	1.514	-1.48	-0.588	0.435	-1.598	0.319	0.123	-0.101	0.619	0.386	1.297	0.806	2.179	-0.297	-0.652	-0.319	0.023	0.201	-0.248	1.267	1.294	-0.343	-0.385	-1.106	1.161	0.424	-0.768	-1.584	-0.947	0.462	-0.833	0.455	1.188	1.375	-0.326	1.217	1.59	-1.749	-0.294	-1.738	-0.084	-0.027	0.03	-0.435	0.611	-0.86	0.889	-0.17	0.792	0.742	1.359	0.855	-1.774	1.167	-0.818	0.683	-0.21	-1.515	-0.722	0.155	0.687	0.051	0.686	1.131	-1.393	0.274	0.446	0.175	0.465	0.475	-0.045	0.402	-0.672	-0.573	0.884	-1.294	-0.04	-0.033	0.658	-1.039	1.452	0.15	-0.218	-0.119	-0.032	-1.592	-0.345	0.795	0.325	0.199	-0.138	-0.778	0.757	-0.453	0.977	-0.083	-1.096	0.119	0.182	1.44	-1.422	1.107	-0.365	0.238	0.981	-0.137	0.41	1.366	1.767	-0.395	-0.46	1.171	-0.455	0.196	-1.317	-0.448	0.346	-0.734
DEAF1	PPI	1	9.474	0.504	-0.044	-2.045	-0.203	-0.113	-0.804	-3.159	-2.993	-2.084	0.484	-0.573	1.705	-0.588	-0.864	0.18	3.136	0.647	-3.749	3.008	1.034	1.094	-8.803	-7.432	4.136	0.091	1.112	1.006	-1.488	-2.207	0.834	0.944	-0.005	1.684	-1.572	-0.17	2.233	0.792	-0.539	2.621	-0.951	1.443	0.196	-0.793	0.002	-0.317	0.248	0.056	-1.587	0.56	0.341	0.521	-0.282	-0.372	0.608	-0.493	0.548	0.723	0.487	-1.07	0.591	0.941	-1.099	1.211	0.284	-0.175	-0.359	-0.299	-0.13	0.842	1.523	-0.25	0.436	-1.546	-0.714	0.463	-0.061	-0.262	0.564	0.575	0.076	-0.239	0.488	0.969	-0.399	-0.958	-0.933	0.253	-0.903	2.099	-1.083	0.339	-0.019	0.968	1.577	0.691	0.195	0.251	0.774	-0.269	-0.057	0.696	0.632	-0.063	-0.052	-0.699	-0.231	-0.108	-0.222	-0.037	-0.202	-1.066	-0.934	0.301	-0.303	-0.39	-0.913	1.203	-0.182	-0.596	0.091	-0.115	1.179	-0.97	-0.186	-0.139	-0.794	-0.394	0.228	0.773	0.771	1.085	-0.165	-0.833	-0.183	-0.972	-0.058	-0.968	-0.521	-0.44	0.404	1.578	1.006	-0.69	-0.245	1.457	0.74	0.394	0.16	0.522	0.094	-1.192	0.393	-0.134	-0.757	0.316	0.094	0.222	0.133	0.101	0.359	-0.497	-0.316	-0.577	-0.503	0.541	0.771	0.298	0.462	0.6	0.369	0.409	-0.246	0.217	-1.26	-0.576	0.117	-1.226	0.055	0.913	0.094	-0.011	-0.787	0.891	0.583	0.486	0.544	-0.202	0.165	-0.459	0.996	-0.339	-0.101	-0.434	-0.463	0.553	-0.451	-0.485	0.576	0.034	0.98	0.818	-0.229	0.013	0.682	0.535	0.123	0.192	0.914	-0.838	-0.231	0.696	-0.517	1.234	-0.157	0.253	0.649	0.172	0.698	-0.309	0.068	1.275	0.349	-0.157	1.044	-0.198	0.514	0.766	0.74	0.606	0.621	-0.926	0.8	0.81	-0.933	0.246	1.244	-0.492	0.245	0.044	0.438	-0.476	-1.099	-0.916	1.025	0.023	0.187	0.089	0.03	-0.072	-0.815	0.242	-0.447	0.031	-0.451	0.706
FOXRED1	PPI	1	7.032	-0.843	-0.268	-1.937	1.161	-0.868	-0.053	-0.512	0.408	-2.07	0.357	0.051	0.68	-0.052	0.516	0.006	0.059	-0.582	-0.555	0.466	-0.297	-0.474	0.462	0.078	0.261	0.136	0.507	0.165	-0.373	0.933	0.156	-0.425	-0.253	-0.571	-0.128	-0.145	0.201	-0.046	0.569	-0.439	1.155	-0.365	0.314	-1.115	-0.392	-0.178	0.007	-0.301	0.115	1.454	0.054	0.109	0.595	0.191	0.259	-0.646	-0.244	0.442	-0.414	-0.783	0.101	0.565	-0.031	0.246	0.214	-0.56	-0.605	0.293	0.362	-0.114	-0.159	-0.669	0.158	0.591	-0.233	0.671	0.213	-0.156	-0.296	0.124	-0.19	-0.355	-0.094	0.462	-1.023	-0.019	-0.262	-0.638	-0.085	0.018	0.051	0.86	0.264	-0.748	-0.356	-0.184	0.279	0.004	-0.564	-0.643	-0.103	-0.077	0.079	-0.099	0.626	0.312	-0.78	-0.225	-0.302	-0.397	-0.41	0.031	0.012	0.765	-0.429	0.068	0.25	0.891	-0.413	0.098	0.515	0.297	-0.2	-0.019	-0.462	0.03	-0.153	-0.289	0.128	-0.492	0.052	-0.047	0.006	0.103	0.446	0.278	0.002	0.817	-0.306	0.013	-0.116	-0.139	0.609	-0.406	-0.109	-0.255	0.23	0.323	-0.375	0.111	0.362	-0.071	0.196	0.218	0.529	-0.449	0.876	0.077	-0.028	-0.046	0.083	0.439	0.084	-0.276	0.362	0.747	-0.079	0.739	0.284	-0.129	0.278	-0.224	-0.701	-0.34	0.115	0.137	0.623	-0.864	-0.605	0.12	1.011	0.122	0.116	0.359	-0.376	-0.772	0.285	-0.303	-0.77	-0.752	-0.455	0.7	0.737	0.186	0.47	-0.783	1.199	0.292	0.216	0.163	0.725	-0.507	-0.311	0.429	-0.225	0.069	0.512	-0.226	0.28	-0.282	-0.678	-0.777	0.498	-0.757	-0.761	-0.211	0.036	-0.655	0.067	0.307	0.057	-0.391	0.118	0.57	-0.329	-0.335	-0.512	-0.979	-0.301	-1.114	-0.476	-0.957	-0.689	0.009	0.131	-0.685	0.391	-0.978	-0.284	-1.125	0.322	-0.07	0.127	0.197	-0.076	-0.945	0.058	-0.065	0.128	0.512	-0.047	1.341	-0.465	0.118	0.325	-0.002
MTRF1	PPI	1	5.439	-2.133	-2.156	-0.141	-0.232	-1.081	0.13	1.053	-0.035	-0.458	-0.213	-0.346	-0.365	0.284	-0.992	-0.545	0.728	0.202	0.7	0.994	0.045	-0.209	0.095	-0.459	0.581	0.067	-0.171	-0.018	-0.103	-0.291	-0.136	-0.424	-0.67	1.075	0.076	0.525	0.008	-0.396	0.753	-0.06	0.452	-0.238	-0.463	-0.003	-0.562	0.081	-0.278	0.059	0.679	-0.191	0.195	0.083	0.069	-0.2	-0.492	-0.263	-0.02	-0.416	-0.019	0.294	-0.401	-0.172	0.799	0.81	0.301	0.347	0.425	0.071	0.156	-0.186	0.158	0.262	-0.33	0.214	0.203	-0.164	-0.205	-0.422	0.285	0.184	0.456	0.516	-0.227	0.124	-0.011	-0.701	-0.091	0.625	-0.602	-0.482	0.418	0.615	0.234	-0.246	-0.557	0.51	-0.372	-0.359	-0.358	0.4	-0.054	0.185	0.161	0.044	-0.152	-0.821	-0.192	0.746	-0.215	0.625	-0.337	0.839	-0.223	-0.025	0.393	-0.271	-0.149	0.025	0.035	0.501	-0.104	-0.028	-0.135	0.156	0.376	0.516	0	0	-0.157	0.575	-0.048	0.187	-0.399	0.774	0.776	-0.554	-0.175	-0.282	-0.682	-0.037	0.003	-0.315	0.1	0.502	-0.407	-0.647	-0.043	0.913	0.786	-0.01	0.032	0.124	0.244	0.275	0.918	-0.489	-0.26	-0.222	0.012	0.206	0.135	0.299	0.011	-0.544	-0.172	-0.515	0.433	-0.313	-0.048	-0.32	-0.193	-0.039	-0.567	-0.523	0.432	-0.05	0.432	-0.537	0.39	-0.144	0.348	-0.842	0.403	0.099	0.212	-0.825	-0.387	-0.433	-0.494	-0.07	-0.185	-0.261	-0.146	0.139	0.665	0.103	-0.163	0.073	0.392	0.75	0.02	-0.423	0.099	0.014	-0.103	-0.372	-0.11	-0.121	-0.46	-0.171	-0.259	0.916	0.324	0.807	0.328	-0.231	0.094	0.033	-0.136	0.471	-0.022	0.119	0.673	0.463	-0.272	-0.672	0.21	-0.375	0.63	0.398	0.119	0.197	0.219	0.699	0.375	-0.302	0.132	-0.181	0.012	-0.062	-0.397	-0.109	-0.251	0.028	-0.236	0.408	0.364	0.175	0.291	-0.108	-0.667	-0.203	-0.705	0.038	0.847	0.163
TACC2	PPI	1	53.815	1.122	4.563	-9.641	1.091	3.229	-2.25	-11.538	-13.224	3.245	0.132	1.964	4.384	1.292	0.43	-7.158	5.205	4.19	-1.882	-4.729	4.637	9.557	-7.575	-2.994	-11.247	3.746	1.17	-0.605	-0.283	1.362	1.464	-0.272	2.03	-1.477	1.144	-3.56	-0.557	-1.629	1.93	-3.845	-0.061	0.577	7.543	-2.456	5.051	0.783	2.558	-4.695	-3.528	-4.351	-5.198	-2.186	-0.653	2.845	0.861	-0.391	-1.896	-1.288	-4.403	4.709	4.617	-3.853	-1.882	-4.397	-3.901	3.441	-0.239	-2.439	-0.19	-0.516	4.155	-3.459	2.035	3.141	-0.295	-2.67	0.351	4.475	-1.186	2.467	-1.297	0.323	-2.311	-2.873	-1.962	2.507	3.393	1.134	-6.787	0.826	0.126	1.368	2.656	-3.002	-0.427	-4.678	0.556	0.372	-2.21	-0.755	-0.205	-0.271	-1.756	3.443	0.572	-2.855	3.371	-3.414	0.43	5.825	1.05	7.355	0.346	-0.913	-5.731	-2.817	-1.281	3.323	4.421	-1.399	2.446	2.358	1.838	-1.862	2.051	5.174	-2.719	-0.387	1.685	-1.321	-3.918	1.242	3.264	-2.316	0.149	0.488	-4.182	0.968	-2.699	1.739	2.458	0.089	5.72	-7.647	0.062	0.352	0.184	-2.692	-2.313	2.387	1.071	-4.931	3.301	0.466	1.903	2.904	2.952	0.018	2.188	-2.831	-5.358	-0.925	0.324	-0.675	2.489	-1.167	1.707	3.557	1.959	2.658	0.583	-1.33	-6.589	1.853	-0.263	-0.977	-1.546	-0.379	0.507	-1.962	-4.704	0.424	1.948	-3.971	-0.648	-2.206	-2.344	-0.461	1.286	-2.08	-2.632	-0.094	5.352	3.177	-1.717	1.231	-0.949	-1.073	2.877	3.743	1.544	0.813	-1.039	-3.155	-3.798	5.089	3.286	-0.156	2.241	-0.035	0.944	4.958	0.967	0.014	-2.971	0.995	2.389	-0.513	-2.324	4.378	1.383	-4.4	-0.814	6.125	-0.467	0.374	-0.631	-1.231	-0.368	3.307	-0.777	1.39	-0.024	-0.486	-0.255	-0.638	-1.517	-0.473	-0.039	-1.873	-3.857	-0.521	-2.605	0.11	-0.393	-3.193	-0.044	-2.26	2.592	-2.743	-1.851	-0.175	1.63	1.944	-0.455	-1.099
ADH7	PPI	1	4.95	-0.597	0.206	0.777	-0.192	-0.06	0.052	-0.452	1.499	-1.459	0.439	-0.072	-0.129	0.811	0.564	0.524	-0.179	0.481	-0.082	0.294	0.151	0.283	-0.565	-0.551	0.462	1.313	0.021	-0.184	0.066	0.369	-0.598	-0.316	0.503	-0.885	-0.013	-0.301	-0.907	-0.199	0.45	-0.229	0.935	0.194	0.308	-0.641	0.658	0.034	0.295	0.254	-0.399	-0.085	-0.308	0.445	0.144	-0.037	0.193	-0.512	-0.57	0.308	-0.264	-0.756	-0.53	-0.015	-0.593	0.449	0.574	0.423	0.163	0.515	-0.036	-0.684	-0.065	-0.208	0.563	0.204	0.209	-0.404	0.196	-0.467	-0.561	-0.61	-0.399	0.131	-0.891	0.469	0.109	0.232	-0.119	-0.128	0.294	-0.064	0.444	0.275	0.143	0.39	-0.03	0.23	0.205	-0.59	-0.938	-0.773	-0.199	-0.788	0.024	0.088	-0.078	-0.057	-0.514	-0.076	0.004	0.31	-0.319	-0.449	-0.011	0.985	-0.529	-0.057	0.287	-0.023	-0.067	-0.083	0.13	0.314	0.219	-0.393	-0.421	-0.45	0.07	0.216	-0.421	0.226	-0.229	0.305	0.04	-0.145	-0.281	0.122	-0.368	0.554	-0.1	0.527	0.257	-0.501	0.015	-0.554	0.142	0.247	-0.237	0.417	-0.326	-0.748	0.034	0.388	0.758	0.734	-0.406	-0.28	0.545	-0.219	-0.258	-0.995	0.382	-0.211	-0.737	0.447	0.418	-0.073	-0.072	-0.504	0.278	0.136	0.249	-0.7	-0.556	-0.043	0.863	0.12	-0.11	0.506	-0.012	-0.242	-0.227	-0.362	-0.702	-0.077	0.578	-0.411	0.289	0.196	-0.468	-0.374	-0.485	0.129	0.099	0.085	-0.243	0.418	0.749	0.125	0.362	0.148	-0.321	-0.132	-0.148	-0.364	-0.268	-0.154	0.248	-0.162	-0.3	-0.04	-0.067	0.296	0.28	1.185	0.799	0.382	0.284	0.421	-0.254	-0.516	-0.153	0.363	-0.026	-0.349	0.173	0.257	0.468	-0.166	0.578	0.569	-0.03	-0.591	0.056	0.082	-0.229	-0.227	0.634	0.153	-0.223	-0.25	-0.556	0.164	0.263	-0.595	-0.756	-0.534	-0.059	-0.035	-0.408	0.243	0.568	0.238	-0.032	0.666	0.339	0.716
AGTR2	target	1	4.274	-0.254	-0.84	-0.074	-0.523	-0.586	0.4	-1.004	1.991	-1.581	0.462	-0.052	-0.29	0.253	0.359	0.165	-0.943	-0.864	-0.271	-0.249	-0.452	-1.48	-0.523	-0.215	1.178	-0.92	0.528	0.107	0.081	0.209	0.256	-0.024	0.671	-0.905	0.52	0.524	0.383	-0.162	-1.162	-0.089	-0.387	0.141	0.006	-0.05	0.323	0.276	0.32	0.543	0.083	0.618	0.604	0.61	0.561	0.11	0.067	-0.461	-0.507	0.403	-0.303	-0.049	-0.05	0.046	0.035	0.277	-0.068	0.231	0.46	-0.37	-0.54	0.054	0.123	0.405	-0.111	-0.341	0.343	0.027	0.012	0.599	-0.134	0.145	-0.746	0.083	0.309	-0.387	-0.101	-0.374	-0.458	-0.461	0.355	0.636	0.847	0.12	-0.011	0.252	-0.084	-0.358	-0.483	0.271	-0.457	-0.688	0.524	0.738	-0.141	0.717	-0.089	0.493	0.005	-0.557	-0.107	-0.511	-0.175	-0.038	0.318	0.33	0.17	-0.072	-0.2	0.317	0.132	0.212	-0.228	-0.569	0.186	-0.108	-0.211	-0.252	-0.508	0.29	0.174	-0.684	0.02	0.354	0.562	-0.291	-0.072	-0.469	0.549	1.088	-0.688	-0.291	-0.683	0.221	-0.435	-0.371	-0.264	0.038	0.455	0.052	0.317	0.137	0.045	0.228	-0.54	-0.124	-0.102	-0.135	0.584	-0.185	-0.03	-0.091	0.106	0.471	0.227	0.049	0.013	0.322	-0.05	-0.102	0.436	-0.118	-0.007	-0.334	0.018	0.229	-0.268	0.566	-0.152	0.303	0	-0.189	0.083	-0.183	-0.082	0.514	-0.104	0.731	0.372	0.475	0.189	-0.043	0.285	-0.167	0.027	0.224	-0.19	0.281	-0.366	0.009	-0.538	-0.208	-0.289	-0.14	0.24	0.273	0.036	0.026	-0.055	0.196	0.331	-0.26	0.289	0.519	-0.635	-0.216	0.193	0.245	1.03	0.48	-0.482	0.321	-0.13	0.383	-0.074	-0.015	-0.203	-0.124	-0.206	-0.03	0.189	0.237	-0.336	-0.201	-0.112	0.341	-0.218	0.301	0.232	-0.068	0.25	-0.566	-0.373	-0.442	-0.098	0.094	-0.259	-0.328	-0.27	-0.338	-0.158	0.726	0.511	0.154	-0.261	-0.098	0.174	0.107
IFITM2	PPI	1	1.487	-0.021	-0.185	0.088	-0.022	-0.101	-0.011	-0.174	0.264	-0.276	-0.017	-0.07	-0.162	0.113	0.028	0.343	-0.177	0.069	0	-0.229	-0.15	-0.213	0.024	0.007	0.451	0.527	0.676	-0.297	-0.215	-0.015	-0.14	-0.329	0.309	-0.311	-0.16	0.165	-0.429	-0.362	-0.084	-0.106	-0.38	-0.017	0.485	0.374	0.016	0.037	0.43	-0.102	-0.414	0.09	-0.073	0.051	-0.079	-0.273	-0.21	-0.011	0.166	-0.04	-0.369	-0.09	0.105	-0.254	-0.072	0.027	0.401	0.36	-0.028	0.197	-0.242	-0.214	-0.098	-0.061	-0.034	0.07	0.286	-0.204	-0.105	0.14	-0.074	-0.122	0.004	-0.223	0.475	-0.18	-0.153	-0.091	-0.03	0.012	0.028	-0.153	-0.151	-0.041	0.236	0.337	0.113	0.083	-0.19	0.02	0.258	0.097	0.123	0.159	-0.045	0.109	0.423	0.518	-0.082	-0.166	0.151	0.115	-0.17	-0.182	0.089	0.224	-0.612	-0.048	-0.013	-0.355	-0.004	-0.002	0.331	-0.248	-0.207	-0.26	0.128	0.166	0.515	-0.08	0.183	0.037	0.125	-0.1	0.371	-0.16	0.066	-0.218	0.146	-0.003	0.22	-0.009	-0.023	-0.117	-0.139	-0.017	0.103	-0.177	0.187	0.047	-0.048	0.147	-0.14	0.054	-0.118	-0.114	0.306	-0.178	-0.101	0.016	-0.2	0.12	-0.384	-0.214	0.195	0.315	0.128	0.02	0.058	-0.055	-0.002	0.116	-0.061	-0.013	0.345	0.159	0.076	0.131	-0.244	0.135	-0.158	-0.035	-0.227	0.058	-0.165	0.036	0.133	0.063	-0.153	0.018	0.304	0.001	-0.427	0.065	-0.053	-0.03	-0.132	-0.341	-0.064	0.02	0.194	0.195	-0.157	-0.245	-0.081	-0.008	-0.168	-0.214	0.049	0.136	0.209	-0.033	-0.188	-0.183	0.087	0.029	0.276	0.01	0.315	-0.103	-0.084	0.367	0.198	0.227	0.004	-0.308	-0.086	0	-0.086	-0.321	0.21	0.099	-0.066	0.038	0.066	0.104	0.076	-0.167	0.108	0.015	-0.21	0.075	0.305	-0.097	0.085	0.332	0.194	0.079	0.004	0.167	0.092	0.105	0.217	0.003	0.06	-0.064	0.07	0.23
MMP1	target	1	5.212	-1.416	0.202	-0.427	0.007	-0.987	0.944	0.119	1.121	-1.296	0.523	0.2	-0.032	0.807	0.274	0.301	-0.053	0.159	0.518	-0.1	-0.009	-0.14	0.163	-0.27	0.097	0.052	-0.084	-0.278	-0.169	0.04	0.256	-0.623	1.179	-0.265	-0.73	-0.552	0.813	-0.505	0.2	0.152	0.433	-0.579	-1.796	0.021	-0.003	0.85	0.609	1.109	0.506	0.325	-0.437	0.038	0.534	0.061	0.25	-0.505	-0.86	-0.634	-1.082	0.344	0.254	0.809	0.736	-0.023	-0.146	-0.211	0.525	-0.149	-0.514	0.382	-0.644	0.205	-0.055	-0.401	-0.341	0.32	0.152	-0.168	-0.606	0.322	-0.638	-0.537	0.296	0.343	0.439	-0.062	-0.213	-0.491	0.263	0.337	-0.743	0.271	-0.781	-0.352	0.184	-0.475	0.006	-0.277	1.154	0.718	-0.298	0.006	-0.184	0.024	0.053	0.292	-0.003	-0.162	0.536	-0.534	0.065	0.534	-0.703	-0.127	-0.264	0.02	-0.039	-0.388	-0.488	-0.045	-0.066	-0.21	0.227	-0.616	0.03	-0.343	-0.134	0.337	0.337	0.32	0.138	-0.206	-0.877	-0.149	-0.425	0.444	-0.218	-0.284	0.055	-0.253	0.36	0.93	0.265	-0.029	0.39	-0.018	0.09	0.268	0.048	0.09	-0.106	-0.218	0.403	-0.607	-0.648	-0.307	-0.139	-0.064	0.364	0.164	-0.199	0.435	-0.302	-0.154	0.137	-0.776	-0.31	0.424	-0.158	-0.104	0.558	0.187	-0.291	-0.022	-0.305	-0.513	0.285	-0.105	-0.413	-0.32	-0.28	-0.513	0.253	-0.004	-0.02	0.397	0.091	0.022	0.737	0.076	-0.177	-0.198	0.487	-0.365	0.741	0.011	-0.146	-0.318	-0.841	0.661	-0.265	0.358	0.245	0.359	-0.061	-0.164	-0.454	0.671	0.872	-0.562	0.534	-0.323	-0.232	-0.104	0.155	0.416	-0.071	-0.021	0.018	-0.284	-0.063	0.235	0.523	0.484	0.564	-0.548	-0.001	-0.117	-0.687	-0.334	-0.315	-0.402	0.052	-0.22	-0.092	-0.411	-0.088	-0.355	0.228	-0.3	-0.341	-0.73	0.356	-0.099	0.042	-0.193	0.207	-0.957	-0.378	-0.402	0.233	0.29	0.944	0.3	0.029	-0.685
APOBEC3B	PPI	1	3.704	-1.351	-1.24	-0.283	-0.184	-0.677	-0.348	0.15	0.638	-1.392	0.224	-0.115	0.172	-0.25	0.028	-0.362	0.426	0.387	0.282	-0.253	-0.105	0.009	0.774	0.06	0.698	0.35	0.272	-0.321	0.268	0.019	-0.264	-0.595	-0.544	0.755	-0.033	0.597	-0.139	0.131	-0.058	0.412	0.299	-0.099	-0.439	0.648	-0.076	0.174	0.253	0.266	0.146	0.251	0.828	-0.076	-0.148	0.088	-0.459	-0.185	0.181	-0.066	-0.256	0.091	0.906	0.293	0.029	0.043	-0.082	-0.745	0.143	0.124	-0.206	0.361	-0.276	-0.342	-0.308	0.344	0.093	0.32	-0.033	0.103	0.448	-0.06	0.456	-0.136	0.153	0.35	0.464	0.416	0.027	-0.404	0.545	0.105	0.304	-0.378	0.916	0.173	-0.371	-0.179	-0.377	-0.108	0.168	0.134	-0.717	0.519	0.147	0.082	-0.862	-0.778	0.755	0.312	0.194	-0.086	-0.024	0.004	0.003	0.602	-0.311	-0.169	-0.333	-0.311	0.328	0.093	0.37	0.095	0.282	-0.904	-0.021	-0.284	0.228	0.417	-0.356	0.305	0.076	0.09	-0.376	-0.387	-0.58	-0.382	0.034	0.382	0.133	0.148	-0.168	0.616	-0.216	-0.033	0.425	-0.06	-0.542	-0.211	0.131	0.052	-0.357	-0.046	-0.056	-0.429	0.074	0.16	-0.358	0.574	0.344	-0.09	-0.311	0.01	0.101	-0.302	-0.008	-0.143	-0.023	-0.286	-0.279	-0.55	0.513	-0.019	0.437	0.27	-0.066	0.367	0.455	-0.484	-0.209	-0.123	-0.121	0.347	0.601	-0.104	0.418	-0.146	0.051	-0.766	0.087	0.499	-0.259	-0.56	0.243	0.019	-0.332	0.341	-0.277	0.023	0.229	0.193	-0.443	0.151	0.115	-0.98	0.289	0.159	-0.191	-0.103	-0.232	-0.331	0.422	0.392	-0.116	-0.11	0.329	-0.079	-0.124	0.85	0.257	-0.002	0.66	0.068	-0.124	-0.211	-0.202	0.533	0.226	0.034	-0.37	0.211	-0.407	0.45	-0.478	0.455	-0.44	0.206	-0.113	-0.373	0.208	-0.249	0.149	-0.705	-0.257	-0.342	0.47	1.082	-0.081	0.165	-0.13	-0.136	-0.032	-0.101	0.014	-0.198	-0.536	0.114
AP5M1	PPI	1	6.887	-0.658	-0.889	0.537	0.41	-0.372	0.153	-0.609	1.422	-0.519	0.486	-0.317	-0.68	0.153	0.258	0.489	-1.464	-0.795	0.293	-0.498	-0.386	-0.608	-0.05	0.656	-0.337	-0.719	0.735	-0.007	-0.06	-0.982	-0.266	-0.789	0.837	-0.098	-0.158	-0.254	0.501	-0.408	-0.039	-0.258	-0.329	-0.167	-1.011	0.066	-0.525	0.195	0.041	0.558	0.2	-0.555	-0.817	0.069	-0.369	0.375	-0.18	0.759	0.332	-0.212	0.223	-0.996	0.442	-0.076	0.405	0.012	-0.334	0.264	0.5	-0.148	-1.033	0.521	-0.345	-0.034	0.351	-0.315	-0.769	-0.032	1.159	-0.142	0.332	0.222	-0.715	-0.01	0.595	-0.208	0.021	-0.286	-0.504	0.036	-0.091	-0.43	0.383	0.079	0.691	-0.093	1.18	0.624	-0.004	-0.19	0.854	0.023	-0.232	-0.061	-0.145	0.323	-0.048	-0.029	-0.043	0.427	-0.402	0.376	0.558	-0.284	0.186	-0.225	-0.254	-0.076	-0.62	0.285	-0.722	-0.164	0.28	-0.171	-0.153	-0.171	0.101	-0.944	0.922	0.519	0.445	-0.779	-0.154	-0.06	0.722	0.231	0.183	1.084	0.593	-0.194	-0.432	-0.196	-0.159	0.397	0.295	0.67	-0.394	0.071	0.307	-0.158	0.113	-0.025	-0.127	-0.123	0.036	-0.246	-0.208	0.001	-0.827	-0.235	-0.088	0.683	-0.438	0.068	-0.749	-0.32	0.344	-0.26	0.396	-0.557	0.327	-0.397	0.559	-0.342	-0.698	-0.006	-0.134	-0.105	-0.219	-0.342	0.092	-0.879	0.464	-0.905	-0.289	-0.396	-0.981	0.955	-0.274	-0.817	0.466	0.254	-0.209	-0.083	0.104	-0.593	0.231	0.225	0.48	0.361	-0.076	0.466	0.497	-0.249	0.272	0.676	0.443	0.631	-0.433	-0.092	-0.267	0.361	-0.087	0.288	0.664	-0.128	0.739	-0.076	-0.591	-0.212	0.709	0.233	0.496	-0.671	-0.226	0.431	-0.381	0.194	-0.191	-0.117	-1.251	0.005	-0.369	0.033	0.296	0.362	0.573	0.556	0.066	0.203	-0.309	0.673	0.632	0.232	0.194	0.145	0.615	-0.662	0.808	-0.296	0.339	0.604	0.649	-0.16	-0.838	0.069	0.697	0.195
LILRA6	PPI	1	7.164	0.346	0.337	-1.82	0.519	-0.049	-0.828	-2.04	0.748	-1.432	0.175	-0.344	0.229	-0.178	-0.212	-1.135	-0.833	1.055	-0.093	-0.291	-0.411	0.363	0.193	0.895	-2.189	-0.732	1.078	0.348	-0.524	-1.32	0.036	-0.849	-0.479	-0.037	0.355	-0.695	-0.414	0.095	-1.261	-0.296	-0.398	0.322	0.694	0.436	-0.311	0.798	0.818	-0.772	1.17	0.798	-0.191	0.814	0.065	-0.066	-0.035	1.21	0.964	0.836	0.983	0.498	0.02	-0.057	-1.176	-1.189	-0.386	-0.929	0.189	0.3	0.288	0.17	0.659	0.918	0.857	0.181	1.794	0.502	-0.311	0.596	0.572	1.732	0.399	0.036	0.725	1.87	0.839	0.334	0.981	0.891	-0.838	0.629	0.609	0.361	-0.522	0.085	0.132	0.375	0.85	0.41	-0.248	0.187	-0.448	-0.578	-0.022	-2.193	-0.696	0.628	0.755	1.194	1.734	-1.064	-0.31	1.51	-0.552	0.23	-1.219	0.307	-1.487	-0.733	0.455	0.589	0.305	-0.224	0.079	0.475	0.465	-0.601	-0.235	0.594	-1.335	0.68	-2.186	0.113	0.111	-0.731	-0.272	0.559	1.004	1.461	0.609	-0.159	-1.806	-0.922	-0.462	0.808	-0.034	1.194	-0.671	0.356	-0.24	-1.002	0.552	-1.278	-1.254	-1.45	-0.204	-1.182	1.694	0.1	0.537	-0.138	0.339	-0.302	0.032	-0.24	-0.118	-0.192	0.374	1.716	0.103	-0.931	0.105	-0.33	-0.295	0.324	0.708	-1.49	1.536	-0.022	-1.157	-0.243	0.293	-0.618	-1.054	1.35	1.126	0.246	1.506	1.059	-0.249	2.002	-0.839	0.491	0.952	0.444	-0.173	-0.061	-0.885	-0.697	-1.11	1.526	0.622	-0.016	-1.499	1.237	-0.705	-1.538	-0.248	0.453	0.351	-1.836	-0.448	0.305	-0.649	-0.753	-1.073	-1.035	-0.245	0.468	0.243	0.98	1.27	-0.917	-0.162	0.239	0.318	-1.754	-0.287	0.261	0.623	-0.164	-1.017	0.335	0.011	-0.198	0.495	0.804	0.387	-0.888	-0.074	0.369	0.921	0.183	1.599	-0.966	0.845	0.086	0.05	-0.734	0.256	-0.299	-0.277	1.411	-0.209	-0.372	-0.595	-1.544
USP17L18	PPI	1	6.956	-0.065	-1.872	-0.633	-0.357	-0.844	-0.087	-0.529	0.701	-0.803	-0.013	0.478	-0.227	-0.215	0.142	-1.27	0.355	0.737	0.236	-0.268	0.092	-0.079	-0.029	0.081	-0.325	-0.212	0.176	-1.172	-1.379	0.453	-1.012	0.525	0.737	0.892	0.396	0.828	-1.539	1.075	-0.05	-0.475	0.823	-1.652	1.362	-0.945	-0.77	-0.58	-0.247	0.147	-1.173	1.862	0.468	-0.539	-1.038	3.011	1.219	-0.598	-1.689	-0.829	-0.821	-3.857	4.213	-1.322	1.988	2.518	-0.631	2.446	6.256	-8.122	6.151	3.778	0.815	5.432	0.983	5.202	0.399	-4.275	-3.89	2.85	0.423	3.983	0.773	5.045	1.337	1.635	-1.357	0.604	1.364	0.245	0.155	-4.297	-2.046	-2.055	1.84	0.658	0.395	0.524	-1.176	-0.313	1.611	-1.195	-0.37	-0.339	0.578	0.282	-0.468	0.462	0.848	-2.034	-0.054	-0.368	-0.266	-2.167	-0.173	-0.828	-1.167	-0.731	0.496	1.002	-0.372	-0.651	0.588	-0.195	0.182	-1.378	-0.718	-0.431	0.389	-0.132	0.165	0.23	-0.2	-0.484	-0.243	-0.711	0.421	0.764	-0.36	0.194	0.498	0.618	0.474	-0.576	-0.571	0.123	-0.102	-0.091	-0.459	1.182	-1.111	-0.364	-0.791	0.531	0.115	0.203	-0.74	0.175	0.32	-0.142	0.001	-0.89	-0.597	0.643	0.499	0.304	-0.199	0.645	-0.127	0.442	-0.292	-0.077	-0.111	-0.049	0.641	-0.645	0.465	-0.327	-0.193	-0.102	-0.535	-0.247	0.165	-0.448	0.447	0.215	0.3	-0.108	0.325	0.137	0.257	0.035	-0.033	0.102	0.528	0.392	0.455	0.207	0.236	-0.191	0.195	-0.502	0.644	0.306	0.749	0.262	0.084	0.083	0.115	-0.31	-0.012	0.184	0.194	-0.668	-0.385	-0.12	-0.281	-0.198	-0.95	-0.029	0.036	-0.014	-0.68	-0.152	0.293	0.258	0.047	0.021	0.103	0.574	0.233	-0.408	0.035	0.354	0.055	-0.191	0.191	-0.323	0.331	0.218	0.532	-0.514	-0.498	0.082	0.583	0.037	-0.086	-0.164	0.201	0.2	0.267	-0.036	0.06	0.026	-0.014	0.041	0.019	-0.153
TTK	target	1	12.036	-1.08	-3.343	0.803	-0.169	1.074	0.642	1.638	1.049	0.917	-0.107	-0.509	-1.814	3.992	0.029	0.319	-0.005	-1.938	0.995	1.306	-1.828	-0.19	-1.146	1.156	0.102	-1.147	-0.234	-0.694	0.638	0.182	-0.185	-1.086	0.005	-0.537	-0.032	-0.259	-0.721	-0.015	-0.111	-0.583	-0.13	-0.017	-0.585	-0.146	-0.134	-0.275	-0.971	1.037	-0.428	0.046	-0.364	-0.338	-1.07	1.049	-0.133	-0.343	-0.057	1.382	0.499	0.225	0.572	0.5	0.613	0.193	-1.575	-0.335	-0.963	-1.536	-0.47	-0.634	0.606	-2.158	-0.669	0.234	-0.632	-0.802	0.472	-1.049	-1.726	-0.138	0.093	0.882	0.396	1.09	-0.667	-0.859	0.19	0.314	-1.344	-0.578	0.905	0.58	-0.69	-0.296	-0.163	1.017	0.686	0.373	0.467	-0.677	0.038	-0.773	-0.886	-0.378	-1.184	0.355	0.209	-0.881	0.271	-0.509	0.244	0.769	0.036	0.62	1.488	-0.26	-0.849	1.417	-0.152	-0.021	-0.359	-0.887	0.983	0.281	0.536	0.711	1.684	1.013	-0.953	0.254	0.819	-0.02	-0.512	0.245	-1.439	-0.146	-0.446	0.767	0.88	0.315	-0.31	0.215	0.225	0.595	-0.531	-0.364	-0.997	0.108	-0.014	-1.169	-0.281	-0.537	-0.028	0.162	0.297	-0.159	-1.305	-1.185	0.389	-0.195	0.333	0.855	-0.758	-1.153	0.639	0.292	-0.677	0.818	-0.772	0.218	0.602	1.058	0.053	0.29	-0.09	-1.452	-0.04	-0.08	-0.105	-0.468	-0.499	1.11	1.058	-0.013	-0.015	-0.022	-0.192	0.225	0.138	-0.301	-0.128	0.024	-0.558	-0.557	0.332	0.325	-0.989	-0.263	0.516	0.693	-0.78	-0.685	1.065	-0.312	-0.832	0.201	0.467	0.069	0.371	-1.245	-0.109	-0.395	0.14	0.113	0.238	-0.095	-0.741	0.219	0.257	1.168	-0.013	-0.731	0.678	0.541	-0.351	0.059	0.408	0.453	0.317	0.721	0.382	0.219	0.19	-0.573	0.959	-0.124	0.084	0.978	0.164	-0.32	-0.025	0.373	-0.186	-0.237	0.27	0.263	-0.4	0.713	1.083	0.133	0.515	-0.631	-1.258	-0.193	0.502	0.469
TBC1D10B	PPI	1	15.263	0.408	2.463	-4.855	1.087	0.233	-1.668	-2.839	-4.942	0.179	-0.937	-1.716	0.53	-3.204	-0.816	-1.172	3.213	0.376	0.858	-2.061	2.304	1.617	-1.502	-1.872	-2.898	1.154	3.404	-1.83	1.137	-0.351	0.972	-0.481	1.336	-1.761	0.199	2.767	-1.167	-2.087	-1.538	-0.961	0.81	-0.123	2.812	4.432	-0.748	-1.476	-0.523	2.01	-1.166	-3.548	0.812	-0.043	1.009	-0.649	-0.026	-0.112	1.58	-1.759	1.294	-1.562	0.859	0.731	-0.677	0.433	0.262	2.005	0.37	0.362	0.015	-0.376	-0.747	1.744	-0.466	-0.749	0.525	-0.387	0.203	2.394	0.161	1.307	-0.369	-0.938	-0.002	0.073	-2.177	-0.836	-1.097	-1.763	0.281	-0.187	-0.724	-0.626	-0.858	1.145	-0.129	-0.246	1.119	-0.141	-0.095	-1.654	-0.214	-0.052	0.144	-1.993	-0.076	1.415	-0.097	-0.988	0.749	1.326	-0.347	1.761	-0.807	-1.866	0.078	1.738	-0.089	0.95	-0.594	0.322	0.151	-0.959	-0.08	1.505	-0.353	-1.245	0.497	1.45	1.244	-0.499	-0.78	-0.063	-1.396	-1.338	-0.022	-1.373	0.93	0.191	-1.233	0.643	-0.35	0.016	0.378	1.198	0.027	-0.792	-0.759	-1.464	1.69	0.375	1.377	0.358	-0.516	0.567	0.449	-0.292	1.734	-1.608	1.493	2.91	0.071	-0.443	-1.804	-1.112	0.958	-1.221	-0.083	0.511	-0.474	-1.791	1.972	-0.683	-2.822	-0.379	-0.382	0.007	1.574	0.918	-1.405	1.513	1.337	-0.15	-1.921	-1.662	-1.202	2.29	-0.277	-0.427	0.948	-1.53	-0.664	-1.287	-0.686	0.159	0.679	-1.842	0.517	-0.188	0.07	-0.393	1.027	0.943	0.495	0.858	1.632	-1.652	0.664	1.299	-0.315	1.462	1.951	-2.404	0.421	-0.258	0.382	-1.884	0.017	0.76	-0.024	-0.223	0.486	0.359	-0.088	-0.475	1.277	-0.091	-0.392	0.347	-1.314	-0.214	-0.635	0.634	-0.885	-1.79	-0.22	0.693	-1	-0.482	-0.327	-1.613	-0.8	1.065	2.008	-0.355	1.064	1.788	-0.16	-1.5	-0.77	-0.295	1.495	-1.183	0.732	0.105	1.357	0.603
PRKCSH	PPI	1	9.571	-1.787	-1.7	0.532	-1.234	-1.095	-1.38	1.92	-6.951	2.977	-1.493	-0.174	1.71	-3.053	4.869	7.224	-5.529	3.644	-1.734	-1.327	-0.466	0.228	-1.004	0.641	0.553	-1.842	-3.181	1.709	-0.851	-2.482	-1.493	0.277	2.195	0.682	-0.954	-0.539	-0.236	-1.794	-0.676	0.444	-2.019	-1.271	-1.402	-0.052	0.938	1.078	-1.523	1.011	0.467	-0.776	0.626	-0.036	0.787	-0.426	-1.185	0.583	-0.515	1.702	-1.702	0.456	0.52	-0.039	-1.626	0.052	0.136	0.392	0.314	0.811	-0.175	0.276	0.906	-0.188	-0.34	-0.594	-0.172	-0.666	0.531	0.265	-0.598	0.102	0.725	0.786	0.536	-0.511	0.075	-0.185	-0.205	-0.774	-0.158	-0.397	-0.693	0.97	-0.752	-0.133	-0.052	0.179	-0.139	1.186	0.176	0.271	0.962	-0.218	0.182	-0.576	0.759	0.022	0.433	0.612	-0.095	-0.178	-0.437	-0.341	0.542	-0.029	-0.068	0.195	0.398	-0.783	0.538	-0.831	-0.431	-0.689	0.4	-0.609	0.37	1.314	0.461	0.008	0.67	-0.312	0.287	-0.66	-0.116	0.319	0.42	-0.338	-0.252	-1.134	-0.301	0.072	0.812	0.219	-0.148	0.106	0.304	-0.248	0.154	0.322	0.238	-0.126	-0.071	-0.576	0.57	-0.4	-0.321	0.124	0.945	-0.174	0.159	-1.387	0.58	-0.669	-0.006	0.037	-0.442	0.472	-0.951	0.77	-0.009	-0.954	0.657	0.273	-0.028	0.02	0.03	0.566	0.719	0.396	-0.279	0.015	-0.042	-0.825	-0.27	0.071	0.165	-0.316	-0.422	0.188	-0.31	0.201	-0.518	-1.402	-0.512	-0.463	-0.199	-0.154	1.162	0.358	-0.107	-0.056	-0.432	0.432	-0.068	-0.161	0.466	0.055	-0.171	0.108	0.851	-0.088	-0.368	0.612	0.442	0.421	0.761	0.929	0.187	0.147	0.458	-0.365	0.138	-0.237	-0.242	-0.061	-1.013	0.008	-0.224	0.316	1.111	-0.189	0.596	0.267	0.175	-0.17	0.158	0.488	0.332	-0.227	0.15	-0.272	-0.865	0.711	-1.01	0.003	0.312	0.055	-0.246	0.363	-0.514	-0.291	0.859	-0.243	0.095	0.622	0.234	-0.138
KRT17	PPI	1	7.303	-1.117	-2.081	-1.294	-0.353	0.513	-0.001	1.728	-0.524	-0.356	-1.079	-0.911	0.593	-1.154	-0.41	0.397	1.497	-0.535	-1.611	2.78	0.794	0.209	1.958	1.603	0.169	0.017	-0.325	1.178	1.487	0.166	-0.864	-0.817	-0.122	-0.045	0.255	0.162	0.222	0.265	0.263	-1.124	0.264	1.389	-0.22	-0.923	0.106	-1.276	-0.195	-0.401	0.174	-0.339	-0.568	-0.051	0.296	0.893	-0.211	0.068	-1.25	-0.046	-0.767	1.033	-0.358	1.278	-0.273	-1.341	0.425	1.774	-0.435	-0.345	0.492	-0.72	-1.293	0.945	-0.586	0.985	0.941	-1.402	-0.447	-2.138	1.33	0.78	2.065	0.573	0.047	0.692	-1.241	0.899	0.766	0.931	0.968	-0.01	0.038	-0.733	0.195	-0.317	0.224	0.4	0.171	-0.029	-0.658	-1.901	0.072	0.492	-1.314	0.46	-0.002	0.062	0.417	0.56	-0.208	-0.341	-0.03	1.028	0.652	-0.471	0.017	-0.147	-0.458	0.295	0.098	-0.528	1.451	-0.395	0.623	0.201	-0.261	0.597	1.055	0.595	-0.271	-0.289	-0.962	0.093	1.197	-0.391	-1.303	0.956	-0.936	-1.338	-0.461	1.37	0.193	-0.524	-0.249	0.266	0.14	-0.428	1.344	0.697	0.761	0.708	-0.07	-0.098	0.283	-0.139	0.447	-0.198	0.263	-0.433	-0.262	-0.206	-0.042	-0.7	0.807	0.163	1.222	0.115	0.581	-0.393	0.593	0.85	-1.164	-0.623	0.153	-0.234	0.15	0.313	0.031	0.261	0.47	-0.366	0.012	0.013	-0.318	0.052	-0.34	-0.42	1.301	0.418	-0.01	0.165	0.476	0.17	-0.063	0.115	-0.048	-0.155	0.634	0.147	-0.653	0.404	-0.557	-0.062	1.147	-0.052	0.39	0.015	0.168	1.06	0.482	1.424	-0.694	-0.06	1.124	0.535	0.898	-0.496	0.016	0.12	0.878	-0.21	0.752	0.138	-0.339	-1.514	-0.125	-0.592	-0.739	-1.247	-0.317	1.185	-0.282	-1.09	-0.326	-0.503	-0.35	-0.276	-0.55	-0.741	-0.063	0.892	0.131	0.6	-0.509	-0.131	0.147	0.57	-0.017	-0.316	-0.559	-0.892	-0.408	-0.621	-0.016	0.161	-0.158	-0.534
ENO2	PPI	1	5.882	-1.473	-1.064	0.299	0.865	-0.996	-0.108	0.707	0.569	-1.447	0.29	-0.135	0.28	0.191	0.418	0.621	0.038	0.334	-0.408	0.233	-0.151	0.403	-0.271	-0.271	0.257	1.309	-0.21	0.129	1.084	0.101	-0.206	-0.023	0.173	-0.524	-0.158	-0.458	-0.056	0.027	0.396	-0.197	0.253	-0.37	0.192	0.162	0.34	0.49	-0.673	0.06	-0.427	-0.941	-0.027	0.075	0.578	0.077	-0.499	-0.489	-1.413	0.215	-0.371	1.144	0.091	0.931	-0.273	-0.291	0.401	-0.136	0.408	-0.262	-0.482	0.178	0.739	0.238	-0.046	0.025	0.597	-0.532	-0.345	-0.14	-0.647	-0.049	0.445	-0.096	-0.307	-0.223	0.154	-0.405	-0.134	-0.888	-0.294	0.727	-0.254	-0.137	-0.609	0.259	0.619	0.702	0.273	-0.975	0.305	-0.575	-0.588	0.189	1.075	0.388	0.324	0.536	-0.291	-0.091	0.287	0.288	0.955	0.199	-0.056	0.234	-0.284	-0.483	-0.046	-0.187	-0.108	0.629	0.499	0.614	0.102	-0.475	-0.148	-0.682	-1.129	0.765	-0.096	0.349	0.364	0.08	0.387	0.262	-0.473	-0.648	0.385	0.233	-0.905	0.233	0.216	-0.719	0.268	1.247	0.297	0.18	0.052	0.166	-0.183	0.15	-0.396	0.004	-0.055	-0.548	0.229	-0.102	1.153	0.952	0.193	0.523	0.481	0.491	-0.339	-0.071	0.431	-0.695	0.234	-0.406	-0.054	0.147	-0.439	0.216	0	-0.365	0.853	0.35	0.935	-0.05	-0.712	0.096	-0.118	-0.03	-0.149	0.04	-0.022	0.77	0.009	-0.739	-0.634	0.25	0.218	0.408	0.866	0.215	-0.186	0.284	0.355	0.018	-0.113	0.081	0.122	-0.037	-0.295	0.081	-0.596	-0.646	-0.281	0.044	-0.273	-0.038	-1.057	-0.241	0.442	0.484	0.301	-0.813	-0.245	0.106	0.128	-0.08	-0.382	-0.113	0.784	-0.097	0.302	-0.287	0.309	0.356	0.697	0.225	0.467	-0.227	1.356	-0.241	-0.068	-0.532	-0.224	-0.266	0.436	0.17	1.102	-1.073	-0.21	0.897	0.345	-0.416	-0.327	0.719	0.361	-0.237	-0.205	0.246	-0.068	-0.238	0.348	-0.343
CA10	gene	1	3.881	-0.505	-0.828	0.202	0.056	-0.32	0.216	-0.251	1.25	-0.158	1.244	-0.465	-0.524	-0.002	-0.343	-0.135	-0.52	0.355	0.315	0.302	0.205	-0.065	0.414	0.029	0	-0.029	0.318	0.597	0.468	-0.252	-0.044	-0.33	0.037	0.483	-0.087	-0.171	-0.044	0.283	-0.142	0.162	-0.252	0.071	-0.51	0.166	0.177	0.592	0.387	0.101	0.03	0.578	0.311	-0.544	0.034	-0.797	-0.294	0.566	0.505	-0.001	0.113	-0.37	-0.002	0.067	0.414	-0.027	-0.896	0.823	-0.079	0.337	-0.446	-0.764	-0.261	0.203	-0.039	0.249	-0.047	0.311	-0.111	-0.21	0.437	0.023	1.139	-0.149	0.32	0.356	-0.139	0.025	0.066	-0.333	-0.188	-0.275	0.233	0.501	0.897	-0.412	0.336	0.098	-0.194	0.009	0.132	0.332	-0.334	-0.211	-0.052	0.454	-0.736	-0.179	0.478	0.057	0.123	-0.61	0.038	0.246	0.053	-0.491	-0.779	0.328	-0.187	-0.068	0.124	0.277	-0.051	0.537	-0.16	-0.697	-0.422	-0.511	0.021	0.101	0.166	0.206	-0.691	-0.445	0.109	0.259	-0.035	-0.631	0.255	0.006	-0.431	-0.318	-0.156	-0.006	0.394	-0.257	-0.139	-0.301	-0.355	0.134	0.309	0.014	-0.021	-0.217	-0.346	-0.21	0.183	-0.116	-0.137	0.108	0.594	-0.383	0.246	0.737	0.38	0.703	0.034	0.533	-0.027	0.173	0.231	-0.413	-0.258	-0.336	0.321	0.014	-0.368	-0.077	-0.386	0.148	0.094	-0.539	0.605	0.341	0.032	0.498	-0.253	0.308	0.103	-0.033	-0.208	0.099	-0.422	-0.519	0.161	0.311	0.293	0.102	-0.288	-0.39	-0.785	0.488	0.471	-0.554	0.123	0.125	0.434	0.107	-0.256	0.233	0.368	0.128	0.032	0.177	0.206	-0.038	-0.689	0.313	0.3	0.083	-0.032	0.125	0.122	0.109	0.559	0.74	-0.402	0.137	-0.182	0.341	0.159	0.18	0.476	0.005	0.088	0.204	0.098	0.236	0.475	0.151	-0.224	-0.327	0.053	0.511	-0.038	0.478	-0.138	0.05	0.387	0.038	0.346	0.211	0.557	0.115	-0.506	-0.455	0.173	-0.203
SLC30A7	PPI	1	4.533	-0.993	-1.454	-0.896	-0.053	0.26	0.668	-0.291	1.524	-1.884	0.941	0.059	0.156	0.001	-0.406	0.046	-0.66	0.358	0.509	-0.469	0.293	-1.568	-0.083	-0.147	0.371	-0.013	0.478	-0.07	0.119	0.052	0.077	-0.793	0.347	-0.101	-0.097	0.12	-0.024	-0.255	-0.393	-0.018	-0.03	-0.002	0.612	-0.261	0.584	-0.072	0.049	-0.137	0.047	-0.071	-0.072	-0.149	0.582	-0.521	-0.324	-0.35	0.098	0.663	-0.13	0.232	0.118	-0.234	0.581	0.597	0.225	0.646	0.11	-0.097	0.371	-0.295	-0.18	-0.022	0.151	-0.574	0.277	0.491	0.408	0.26	0.12	0.32	-0.557	0.267	0.069	-0.298	0.698	0.189	0.239	0.202	0.788	-0.48	-0.005	-0.019	0.164	0.631	-0.009	0.52	-0.85	-0.333	-0.381	0.69	0.195	-0.158	0.432	-0.005	-0.013	0.91	-0.216	-0.125	-0.23	-0.511	-0.297	-0.383	0.355	-0.075	-0.625	-0.479	-0.323	-0.014	0.569	-0.83	-0.328	-0.347	-0.061	-0.386	0.511	-0.727	0.697	0.229	-0.002	-1.04	0.224	-0.092	0.31	-0.201	0.332	0.088	0.187	0.834	-0.546	-0.202	-0.177	-0.185	-0.139	-0.198	-0.174	0.58	0.411	0.768	-0.07	0.027	0.07	-0.3	0.167	0.223	-0.776	0.331	0.667	-0.622	0.116	-0.06	-0.87	-0.376	-0.279	0.649	0.3	-1.214	0.353	-0.119	0.075	-0.171	0.383	-0.263	-0.069	0.233	0.279	0.046	-0.427	-0.197	-0.335	0.465	0.164	-0.392	-0.072	0.749	0.512	0	0.424	0.278	-0.033	-0.597	0.347	-0.253	0.601	-0.261	-0.047	0.685	0.295	-0.477	0.484	-0.122	-0.407	-0.539	0.004	0.229	-0.353	-0.158	-0.038	-0.401	0.517	-0.19	-0.316	-1.055	-0.651	-0.076	-0.154	-0.198	-0.447	-0.06	-0.366	-0.206	0.211	-0.394	0.509	0.477	-0.678	0.237	0.265	0.18	-0.27	0.294	0.394	0.224	-0.022	0.068	0.019	-0.031	0.063	-0.064	-0.453	-0.08	-0.734	0.376	0.66	0.276	-0.199	0.113	-0.105	-0.581	-0.395	-0.109	0.201	-0.439	0.25	0.498	0.017	0.066
C16orf45	PPI	1	3.287	-1.123	-0.979	0.608	-0.276	-0.465	-0.221	1.062	-0.859	0.871	-0.677	0.161	-0.187	-0.069	-0.51	-0.267	0.216	-0.38	0.039	-0.315	0.975	0.247	0.381	-0.59	-0.047	0.6	0.034	-0.372	0.395	0.659	-0.093	-0.032	-0.076	-0.246	0.319	0.01	0.173	-0.175	0.131	0.067	0.146	-0.071	-0.02	0.085	0.12	0.153	0.164	0.367	-0.329	0.12	0.107	0.235	0	-0.335	-0.578	-0.001	0.293	-0.019	0.209	-0.095	-0.186	0.306	-0.146	-0.542	0.306	-0.218	0.053	-0.067	-0.075	0.382	-0.916	0.6	0.118	0.44	0.076	0.082	-0.044	0.25	0.099	0.345	-0.208	0.308	-0.028	-0.294	0.23	0.31	-0.093	-0.103	0.113	-0.297	0.402	0.051	-0.076	0.447	0.188	-0.234	-0.215	0.018	-0.033	-0.393	0.271	0.104	0.421	-0.179	0.589	-0.141	-0.128	-0.382	0.077	0.101	0.081	-0.035	0.195	0.32	0.427	0.539	-0.061	0.172	0.47	0.237	0.48	0.261	-0.006	0.268	-0.055	0.027	-0.015	-0.102	-0.647	-0.439	0.621	-0.447	-0.068	-0.183	-0.007	0.098	0.259	0.058	0.075	0.149	-0.033	0.246	-0.068	-0.081	-0.307	-0.203	0.134	-0.183	0.422	0.122	-0.443	-0.116	-0.282	0.069	0.103	0.407	-0.016	-0.419	0.555	-0.277	0.166	-0.269	-0.021	0.571	-0.48	-0.267	-0.295	0.111	-0.044	0.189	0.111	-0.173	0.063	-0.207	0.063	-0.969	0.451	-0.149	0.162	0.606	-0.255	0.039	0.135	0.202	-0.235	0.127	-0.12	0.403	-0.293	0.41	-0.351	-0.468	0.157	0.331	0.016	0.426	-0.566	0.098	0.677	0.195	-0.216	0.026	-0.524	0.141	-0.174	0.093	0.403	0.157	-0.085	0.143	-0.453	-0.245	-0.542	0.01	-0.121	-0.085	-0.489	0.884	0.447	-0.055	-0.674	0.267	0.257	-0.26	0.102	-0.324	-0.2	-0.054	-0.275	0.454	-0.31	0.438	-0.588	-0.031	0.106	0.211	-0.09	-0.2	0.345	0.16	-0.196	-0.352	0.112	0.052	-0.099	-0.129	-0.086	0.324	-0.115	0.061	0.365	0.162	0.241	-0.436	0.022	-0.135
FCN2	PPI	1	4.262	-1.251	3.598	-3.771	0.618	-0.91	-0.552	0.662	1.524	-0.694	0.159	-0.872	0.536	0.236	0.21	0.25	0.073	0.112	-0.058	0.574	0.212	0.118	0.579	0.225	0.4	-0.184	-0.501	-0.792	0.785	-0.953	0.778	0.248	0.211	-0.259	0.228	0.057	-0.06	0.002	-0.105	-0.027	-0.42	-0.016	-0.033	-0.127	-0.198	-0.068	-0.594	-0.202	0.057	-0.106	0.293	0.174	-0.083	0.485	-0.271	-0.187	-0.244	0.096	-0.389	0.258	0.076	-0.396	-0.109	-0.376	0.132	-0.242	0.041	-0.092	-0.687	-0.029	0.034	0.238	0.899	0.707	-0.3	-0.009	0.125	-0.111	0.02	0.099	0.321	-0.673	0.218	0.72	0.197	0.101	0.14	-0.266	-0.112	-0.052	-0.548	-0.385	0.593	-0.086	-0.096	-0.098	-0.041	-0.515	-0.066	-0.139	-0.454	0.183	0.062	0.231	0.146	-0.499	-0.279	-0.223	0.231	0.295	-0.404	-0.413	0.064	-0.516	0.353	0.184	0.195	-0.605	-0.122	0.539	-0.446	-0.057	-0.549	-0.062	-0.075	0.023	0.626	-0.797	-0.388	-0.13	0.597	0.387	0.303	0.016	0.123	0.128	-0.306	-0.18	0.425	-0.076	0.099	0.283	0.29	-0.448	0.113	-0.155	-0.507	-0.765	0.166	-0.429	-0.62	0.145	0.311	0.001	-0.361	0.871	-0.017	0.142	-0.033	-0.12	0.045	-0.321	-0.342	0.107	0.057	0.161	-0.608	-0.106	-0.246	0.289	0.193	-0.127	0.136	-0.214	0.099	0.351	0.112	-0.126	0.076	-0.187	0.192	0.287	-0.525	0.156	-0.427	0.121	-0.264	0.549	-0.016	0.634	0.315	-0.91	0.188	0.211	0.137	0.133	-0.004	0.478	-0.339	0.037	-0.651	-0.145	-0.399	-0.094	0.716	0.255	-0.082	-0.335	-0.284	-0.654	0.17	0.765	0.634	-0.417	0.227	-0.027	-0.175	0.181	-0.217	0.232	-0.697	0.306	-0.247	0.45	0.629	0.02	0.052	-0.203	-0.457	1.094	-0.284	0.404	-0.108	-0.064	-0.415	-0.268	-0.585	0.28	0.221	-0.413	-0.283	-0.079	0.219	-0.161	-0.434	-0.41	0.11	-0.19	0.094	0.037	-0.36	0.023	0.494	-0.491	0.053	-0.201
ALDH18A1	PPI	1	11.39	-2.259	-2.612	-1.451	0.279	-1.184	0.719	-0.053	2.359	-2.385	0.052	-0.687	1.356	-0.122	-0.447	-1.258	-0.163	0.703	-0.388	-0.083	0.62	-0.789	-0.431	-1.134	0.406	0.429	-0.238	-0.201	0.687	-0.412	-0.823	0.457	0.019	0.113	0.67	-0.905	-1.186	0.15	0.91	0.175	-0.165	0.123	-0.355	-0.321	-0.087	-0.469	0.229	-0.967	0.199	0.231	-0.732	0.186	0.483	-0.337	0.411	-0.472	-1.404	-0.972	1.078	-0.434	-0.691	0.092	-0.764	0.658	-0.606	0.436	-0.321	1.534	-0.42	1.197	-0.342	-0.911	0.197	0.938	-0.501	-0.653	0.968	0.392	-0.252	-0.537	0.854	0.244	0.559	0.106	0.833	-0.117	1.536	0.107	-0.626	1.033	-0.72	0.086	-0.019	0.538	0.107	0.613	-0.241	-0.024	-0.616	-0.965	1.211	0.23	-1.152	0.371	0.158	1.12	-0.185	-0.066	-0.087	-0.759	0.764	-0.197	-0.166	-0.133	-0.087	-0.28	0.443	1.221	-1.297	0.844	0.447	1.748	0.286	-0.979	-0.645	0.747	1.436	1.366	-0.199	0.117	0.164	0.435	1.467	0.254	-0.141	-0.618	-0.454	0.262	-0.577	0.63	0.334	-0.685	0.207	0.045	-0.76	-0.337	1.395	0.087	-0.753	-1.025	0.379	0.113	-0.374	-0.39	-0.762	0.324	-0.274	-1.304	-0.644	1.466	0.641	0.707	-0.21	0.426	-0.14	0.789	-0.653	-0.935	-1.581	0.412	-0.26	-0.482	0.417	0.016	0.082	-0.271	0.726	-0.297	-0.258	-0.379	-0.932	0.355	0.06	0.764	-0.405	-0.477	-0.099	-0.569	-1.401	0.491	0.097	-0.335	-1.289	0.516	0.361	1.639	0.179	-1.084	-0.816	0.148	-1.098	-0.575	-0.414	-0.014	0.839	-0.365	0.854	-0.117	0.632	0.226	0.672	-0.053	-0.608	-0.273	0.194	0.411	-0.065	0.197	-0.101	-1.254	-0.042	-0.735	0.707	0.05	0.029	0.632	0.952	-0.545	0.172	0.069	0.699	0.282	-0.003	-0.504	0.125	-0.115	-0.197	-0.4	0.448	-0.252	-0.108	-0.275	-1	-0.208	1.202	0.605	0.749	1.012	-1.169	0.502	-1.218	-0.17	-0.755	-0.631	0.022	-1.078
PLD1	target	1	12.932	-1.861	-2.303	0.201	-0.614	-2.383	1.474	0.998	2.366	-0.788	0.263	0.453	-1.155	1.707	1.304	1.044	-0.116	0.711	-0.053	0.696	0.586	-1.155	0.148	0.404	-0.082	1.235	0.894	-0.226	-0.369	1.338	-0.213	-0.813	-1.102	1.552	-0.088	0.476	-0.794	0.348	0.179	-0.171	0.658	0.091	-0.713	-0.514	0.006	-0.008	0.952	0.33	0.093	-0.236	1.027	0.637	0.082	1.053	-0.622	0.082	-0.583	1.291	0.645	0.573	-0.398	0.594	-1.155	-0.129	1.514	0.184	0.423	0.113	-0.936	-0.619	-0.096	-1.354	0.989	-0.944	0.53	0.313	-0.619	0.76	0.394	0.434	0.078	-0.614	0.601	-0.427	0.903	-0.316	0.125	0.308	0.226	-0.212	0.491	0.419	0.579	0.663	0.602	0.131	0.225	-1.133	1.121	0.544	0.513	-0.14	-0.121	-1.38	0.326	-0.27	0.666	0.074	0.11	0.546	0.666	-0.67	-0.509	-0.035	-0.046	0.517	-0.417	-0.836	-0.425	-0.341	-0.894	-0.686	0.43	0.141	0.138	-0.72	0.75	0.932	0.56	0.316	0.4	-0.825	0.012	0.66	0.739	0.073	0.003	0.299	-0.1	0.083	-1.178	-0.656	-0.588	1.273	0.058	-0.41	0.762	2.098	0.613	0.577	0.142	0.482	-0.24	-1.323	-0.248	0.598	0.281	0.068	0.393	-1.113	0.79	0.062	0.574	0.3	0.491	0.586	-0.449	-0.534	-0.151	-0.355	-0.125	0.758	1.068	1.07	-0.444	0.98	-0.701	-0.406	-0.772	-0.811	0.124	-0.556	0.538	1.17	-0.39	0.252	-0.605	-0.537	0.262	-0.181	-0.248	0.644	0.531	-0.738	0.641	-1.447	-1.264	-1.735	-1.048	-0.025	-0.396	0.264	-1.034	0.054	0.774	0.575	-0.198	-0.093	-0.499	0.59	-0.331	-0.497	0.823	-0.171	0.597	0.995	0.277	0.052	-1.509	-0.291	0.204	-0.42	0.139	1.087	-1.07	-0.094	-0.411	-1.208	0.13	0.219	1.249	0.825	0.184	-0.741	1.353	-0.08	1.575	-0.369	0.718	-0.452	0.002	0.355	1.23	0.716	-0.873	0.935	-0.558	-0.898	-0.521	1.081	-0.335	0.592	-0.219	-0.466	-0.965	0.992
FAM150A	PPI	1	2.019	0.256	-0.192	-0.828	0.574	0.115	-0.219	-0.697	-0.142	-0.798	0.127	-0.06	0.662	-0.237	0.458	-0.26	0.377	-0.004	0.368	-0.35	-0.35	-0.498	0.071	-0.525	-0.697	0.123	-0.516	-0.359	-0.183	0.062	0.568	-0.241	-0.077	-0.266	0.178	0.333	0.117	0.037	-0.119	-0.293	0.319	0	0.139	-0.196	0.157	0.081	-0.575	0.334	-0.408	0.107	-0.005	-0.244	0.352	-0.081	0.044	-0.092	-0.038	0.303	0.014	-0.057	0.076	-0.108	-0.181	-0.039	-0.716	-0.527	0.482	0.301	0.038	0.182	-0.4	-0.028	-0.099	-0.615	0.031	-0.084	-0.117	-0.302	0.561	-0.498	0.009	0.194	-0.025	0.295	-0.07	0.237	-0.126	0.337	0.041	0.033	0.728	0.232	0.105	-0.314	0.008	-0.646	-0.248	0.126	0.078	0.478	-0.292	-0.134	-0.076	0.298	-0.108	-0.444	0.643	-0.094	-0.599	0.022	-0.155	0.052	0.079	0.079	0.102	-0.009	-0.158	0.08	0.445	0.599	-0.063	-0.134	0.232	-0.358	0.036	-0.018	0.436	0.068	0.042	-0.203	0.046	-0.049	0.399	0.125	0.133	0.169	0.531	0.297	-0.271	-0.191	-0.006	0.233	-0.165	0.39	0.093	-0.249	-0.036	-0.02	-0.119	0.144	-0.015	0.017	-0.111	0.279	0.116	-0.128	0.147	-0.303	0.489	-0.027	-0.253	-0.334	-0.313	-0.273	-0.546	0.312	-0.061	-0.626	0.035	0.041	-0.011	-0.158	0.08	0.567	0.023	-0.284	0.377	-0.516	-0.053	-0.026	0.231	-0.342	0.025	0.012	-0.379	0.522	0.02	0.077	0.136	0.218	0.307	-0.43	0.388	0.013	-0.157	-0.597	0.303	-0.218	-0.251	-0.109	0.087	0.17	-0.354	-0.711	-0.007	0.298	-0.429	0.111	-0.012	0.14	-0.292	0.001	-0.105	-0.05	-0.503	-0.035	0.118	0.048	-0.233	-0.26	-0.117	0.087	0.458	-0.079	0.224	-0.116	0.091	-0.176	0.254	-0.672	0.259	-0.132	-0.09	-0.054	0.073	0.365	-0.32	-0.265	0.032	0.201	0.094	-0.042	0.18	0.434	-0.087	0.002	-0.245	0.534	0.134	-0.477	-0.178	-0.395	0.243	-0.055	-0.201	-0.101
INCENP	PPI	1	16.766	-2.085	-4.556	-0.674	-0.865	-1.621	-2.295	3.104	-8.937	5.989	-3.982	0.124	2.462	-4.254	2.125	1.632	2.62	2.463	-0.863	1.065	-0.542	0.538	-1.53	-7.147	1.491	-0.219	7.655	-4.306	-1.967	3.423	1.954	0.544	-0.642	-0.442	-0.534	0.822	0.573	0.684	-1.998	1.858	-2.846	1.012	-2.045	-2.189	1.661	1.59	1.695	-1.297	-0.73	0.783	0.272	-0.792	0.59	0.374	-0.615	1.995	2.678	-0.473	1.639	-0.165	-0.446	0.051	1.274	-0.215	0.827	-2.29	-1.604	-0.961	-0.546	-0.397	-0.3	1.041	-0.589	1.349	1.474	0.665	-1.165	-1.745	-0.766	0.565	0.768	0.686	-2.546	1.279	0.343	-0.889	-0.375	1.012	1.524	0.508	0.84	0.993	0.178	0.57	-0.967	1.227	-1.705	2.246	-2.392	0.3	-0.59	1.995	-0.539	1.816	0.081	0.142	-1.104	-0.79	-0.589	-1.134	-0.176	0.323	2.165	-0.08	-1.945	0.953	-0.358	0.414	0.511	0.591	-0.787	0.989	0.867	0.039	0.591	1.317	1.722	0.576	0.749	0.242	0.928	2.825	1.529	0.172	-0.604	-1.165	0.905	0.899	1.523	-0.302	-1.127	1.429	-2.201	0.537	-0.889	-0.74	-0.643	0.013	0.644	-0.023	0.313	-1.45	-0.037	0.332	0.334	-0.355	0.35	1.148	2.437	-0.143	0.086	1.14	2.226	0.536	-1.189	-0.136	-1.065	-0.011	1.222	0.56	0.113	-0.227	-2.028	0.365	0.311	1.059	1.366	-0.553	1.485	0.754	1.63	-0.426	-0.221	-0.748	-0.77	-1.156	0.347	-0.849	-0.227	-0.009	-1.351	-0.14	0.054	0.414	1.448	2.234	2.675	-0.586	0.678	0.797	0.095	-2.045	2.044	-0.391	-2.323	0.044	1.362	0.605	1.602	0.764	2.18	0.609	0.121	-0.177	-1.062	-1.326	-0.83	0.111	1.206	0.297	0.157	-0.479	1.089	-0.146	0.774	-0.289	0.958	0.082	-1.525	1.113	-1.182	0.627	1.355	-0.327	-0.735	0.746	-0.068	0.269	-0.128	-0.717	0.911	1.973	-0.183	-1.152	-0.409	0.345	-0.444	-0.637	-0.937	0.685	1.133	-1.043	0.404	0.51	0.387	1.709
HLA-C	PPI	1	5.196	-1.224	-0.694	-1.028	-0.098	-0.379	-0.307	-0.772	0.45	-1.86	0.336	0.168	1.338	-1.417	-0.241	-0.452	0.244	0.883	-0.038	-0.093	-0.041	0.468	0.828	0.017	0.023	-0.542	-0.262	-0.384	0.726	0.109	1.062	1.342	1.299	-0.223	-0.137	-0.891	0.53	-0.534	-0.596	-0.304	0.206	-0.02	-0.604	-0.367	-1.027	0.116	0.726	-0.169	0.125	-0.138	1.267	0.335	0.223	0.098	0.875	-0.928	-0.608	0.58	0.058	0.046	0.099	0.051	-0.353	-0.584	0.175	0.166	-0.235	-0.213	0.208	0.769	0.15	-0.095	-0.667	0.658	-1.058	0.205	0.428	-0.304	0.399	0.879	-0.155	0.857	0.848	-0.163	0.41	-0.205	0.858	0.06	-0.708	0.316	-0.124	0.083	-1.092	0.021	0.083	-0.242	-0.521	0.036	0.897	-0.254	1.056	0.372	-0.414	-0.078	0.067	0.085	-0.273	0.639	0.533	-0.13	0.128	0.656	-0.434	-0.605	-0.264	0.046	-0.871	0.478	-0.553	-0.132	0.394	-0.003	0.204	-0.174	0.568	0.29	0.418	-0.159	0.452	-0.129	-0.043	-0.342	-0.553	-0.249	0.475	0.003	0.12	0.077	0.491	0.339	0.936	-0.291	-0.483	0.207	0.081	0.824	-0.646	-0.016	-0.258	0.76	0.365	-0.237	-0.4	-0.82	-0.235	0.317	0.623	-0.553	0.368	-0.021	0.68	-0.286	0.241	0.01	-0.684	-0.038	-0.474	-0.297	0.424	-0.59	0.672	-0.936	0.26	0.772	0.039	-0.071	0.234	0.154	-0.32	-0.53	0.484	0.286	0.336	0.108	1.013	-0.304	-0.789	0.415	-0.9	-0.055	-0.442	0.306	-0.704	-0.664	0.183	-0.068	1.112	0.119	0.5	-1.158	0.231	0.28	-0.419	0.314	-0.067	-0.384	-0.328	0.549	-0.199	-0.446	0.109	0.119	-0.196	0.036	-0.145	0.225	0.032	0.127	-0.57	0.728	0.096	0.529	0.026	-0.553	0.092	-0.046	0.071	0.52	0.072	-0.363	-0.233	0.357	0.247	-0.218	0.358	0.737	-0.168	0.453	-0.001	-0.053	-0.713	-0.67	-0.038	0.066	0.051	-0.119	0.799	0.09	0.143	0.004	-0.183	0.147	0.189	-0.395	0.243	0.249
UBA52	PPI	1	1.73	-0.56	-0.18	0.421	-0.179	-0.269	-0.114	0.278	0.229	-0.057	-0.035	0.142	0.13	0.368	0.055	-0.115	0.229	0.135	-0.099	-0.034	0.067	0.093	0.256	-0.058	0.062	0.275	-0.122	-0.43	0.023	0.505	-0.124	-0.172	0.16	0.16	0.026	0.529	-0.029	-0.179	-0.388	0.024	0.34	0.095	-0.63	-0.158	-1.498	0.57	0.1	-0.411	0.176	0.482	0.698	0.532	-0.31	0.177	0.941	1.14	1.188	-0.481	1.129	-1.017	0.323	1.071	-0.436	-0.256	-1.336	0.758	0.237	1.207	0.873	0.751	-0.719	-1.53	1.547	2.402	2.372	0.446	-0.846	-0.387	0.401	2.504	-1.691	0.564	-0.185	-1.189	1.669	0.846	-0.119	-0.35	0.361	1.499	1.362	-0.228	0.088	-0.876	0.825	-1.007	0.251	1.689	-0.234	1.095	0.024	1.108	0.716	0.123	-0.594	0.197	0.074	0.691	0.141	-0.213	-0.529	-0.277	0.133	-0.395	0.952	0.01	-0.335	-0.107	-0.349	-0.671	-0.229	0.222	-0.495	0.003	-0.002	0.311	0.201	0.227	0.151	-0.021	0.182	-0.344	-0.217	0.22	-0.34	0.446	-0.33	0.251	-0.331	0.057	0.133	-0.137	0.054	-0.319	0.044	-0.526	-0.136	0.17	0.017	0.099	-0.231	0.113	-0.081	-0.321	-0.172	0.805	-0.233	0.204	0.253	-0.161	0.274	0.23	-0.022	0.173	0.203	0.054	-0.027	0.201	0.194	0.311	-0.58	0.001	0.073	0.009	-0.192	-0.007	-0.446	-0.585	0.206	0.221	0.31	-0.053	-0.227	0.176	0.079	-0.199	-0.225	-0.429	-0.097	0.054	-0.244	-0.17	-0.131	-0.216	-0.14	0.067	0.117	-0.161	0.168	0.373	-0.137	-0.077	-0.063	-0.185	0.168	-0.038	-0.091	0.055	0.018	-0.183	0.028	-0.062	-0.073	0.064	0.182	0.133	-0.11	-0.115	-0.134	-0.312	0.207	-0.233	-0.167	-0.162	0.26	0.052	-0.221	0.126	0.093	-0.042	0.152	0.134	-0.139	-0.201	0.083	0.149	-0.186	0.017	-0.125	-0.15	0.225	0.006	-0.052	-0.067	-0.101	0.199	-0.201	-0.121	0.122	0	-0.214	0.142	0.248	-0.105	-0.027	0.023
CXCR1	PPI	1	4.306	-0.295	-1.832	-0.454	0.321	-0.807	-0.028	-0.963	2.482	-1.41	0.598	-0.129	-0.27	0.194	0.589	0.002	-1.258	-0.954	-0.366	-0.727	-0.462	-1.901	0.11	0.404	0.936	-0.479	0.057	-0.114	0.111	0.304	0.09	-0.398	0.309	-0.815	0.395	1.087	0.029	-0.354	-0.719	-0.019	-0.414	-0.189	0.573	0.381	0.307	0.089	0.619	0.432	0.074	0.286	0.517	-0.23	0.729	-0.353	-0.025	-0.257	0.179	-0.559	-0.137	-0.145	0.121	-0.61	-0.307	0.493	0.351	0.402	-0.556	-0.149	-0.153	0.343	0.163	0.23	-0.16	-0.275	-0.338	0.005	-0.182	-0.534	-0.038	0.401	-0.14	-0.083	0.479	0.345	0.011	-0.341	-0.031	-0.008	-0.493	0.489	1.305	0.165	0.551	-0.201	0.055	-0.783	0.274	0.914	-0.184	-0.032	-0.811	-0.166	-0.511	0.123	-0.325	0.531	-0.043	-0.293	-0.177	-0.198	-0.334	0.46	-0.164	0.37	-0.231	-0.227	-0.847	0.276	-0.026	-0.013	-0.303	0.173	0.542	0.758	-0.15	-0.338	0.203	-0.308	0.43	0.518	0.101	-0.102	0.05	-0.298	-0.412	-0.19	-0.242	0.442	0.228	0.535	-0.114	-0.028	0.447	0.414	-0.176	-0.048	-0.086	0.557	-0.058	0.642	0.038	0.065	0.046	0.692	-0.118	-0.048	0.286	0.136	-0.05	-0.187	-0.186	0.18	0.171	-0.717	-0.747	0.311	-0.208	-0.289	-0.144	-0.389	0.143	-0.116	0.348	-0.025	0.66	-0.04	0.139	-0.128	-0.138	-0.737	-0.864	0.385	-0.425	-0.448	-0.442	0.088	0.535	0.341	-0.689	-0.201	-0.147	-0.488	-0.197	0.035	0.608	-0.157	-0.136	0.214	0.089	0.003	0.193	-0.366	-0.899	0.434	-0.312	0.723	0.133	0.112	0.072	0.238	-0.575	0.174	-0.438	0.167	0.051	-0.575	0.874	-0.106	-0.463	0.204	0.366	0.883	0.51	-0.095	0.555	0.423	0.471	-0.26	0.555	-0.328	-0.134	0.061	0.392	-0.114	0.072	-0.336	0.207	-0.792	0.076	0.521	0.036	-0.188	0.005	-0.122	0.055	-0.339	-0.31	-0.081	0.312	0.712	0.224	0.392	0.373	-0.167	-0.063	0.131
KIRREL2	PPI	1	12.3	-0.291	1.441	-3.271	0.456	0.533	-1.019	-3.413	-1.726	-2.871	0.326	0.78	2.523	-3.202	1.367	0.283	0.228	1.231	-0.563	-0.722	-0.429	0.175	0.64	1.479	-0.953	1.351	-0.744	0.995	0.259	-1.784	-0.867	-0.736	0.425	0.111	-0.239	1.472	0.633	-0.498	0.047	-0.567	1.082	-0.268	0.293	0.956	-0.945	0.355	-0.31	0.436	-0.766	1.053	-0.298	0.576	-0.549	-0.554	0.286	0.564	-1.177	0.267	0.464	-1.881	-0.428	0.045	-0.857	-0.849	-0.011	0.441	-1.3	0.295	0.282	-1.562	0.017	0.394	1.308	0.954	-0.832	0.163	-0.825	-0.327	1.451	0.962	-0.561	-0.155	1.044	0.987	0.355	0.624	-0.037	0.103	-0.787	-0.504	-0.624	-1.942	-0.272	0.153	-0.347	0.587	1.068	-0.611	-0.176	0.391	-0.994	-0.501	0.478	-1.372	0.289	0.808	-0.826	-0.94	0.593	0.424	-0.272	-0.316	0.239	0.511	-0.382	-1.056	0.42	-0.71	-0.384	1.202	0.078	0.358	-1.201	0.476	-0.617	0.228	-0.214	-0.889	0.498	-0.164	-0.963	0.821	0.533	1.87	-0.071	1.095	0.376	-0.137	0.173	0.567	-0.587	0.326	0	-1.036	-0.739	-1.386	-0.251	-1.44	-0.939	0.446	-0.447	0.199	0.071	0.12	-0.582	0.203	-0.286	-1.074	0.01	0.671	-0.831	0.258	0.875	-0.112	0.082	1.417	-0.507	-0.771	-0.168	0.1	-0.423	0.653	-0.732	-0.394	0.086	-0.187	1.665	-0.395	0.105	-0.069	-1.227	0.259	0.172	0.201	0.758	0.839	0.703	0.441	0.574	-0.364	0.47	0.481	0.166	-0.881	-0.653	-0.707	-0.541	0.543	-0.206	-0.873	-0.657	-0.22	-0.562	0.222	0.48	-0.473	0.374	-0.067	-0.041	0.625	0.049	-1.441	0.149	-0.672	0.095	-0.208	0.752	0.598	0.712	0.249	0.081	0.669	-0.358	0.249	-0.229	0.456	-0.946	-0.359	-0.436	0.586	-0.338	0.839	-0.431	-1.048	-1.941	0.058	-1.319	1.39	0.745	-0.022	-0.354	0.688	-0.043	-0.718	-0.502	-0.286	-0.407	0.245	0.551	-0.372	0.151	-0.318	0.174	0.266	-0.417	0.15
MTUS1	PPI	1	20.107	1.657	-4.25	1.226	-0.439	0.568	1.149	4.303	1.546	3.921	-1.146	0.079	-2.392	3.031	-0.928	-2.093	1.228	-1.476	1.894	0.622	1.132	2.034	-0.774	-0.115	-2.235	-1.875	1.447	-1.565	-1.049	-1.141	-1.343	-0.415	0.423	0.265	0.803	-0.593	0.322	0.308	-1.775	-0.632	0.834	-0.74	1.196	0.75	0.484	0.261	-0.527	-0.826	0.033	-1.189	1.347	-1.274	1.783	0.583	-1.249	-1.253	0.198	0.347	-0.118	-0.964	-1.086	-0.384	-0.741	0.455	0.025	-1.923	-1.797	-0.741	-1.068	0.657	0.963	-0.323	1.218	1.933	-1.6	-0.189	1.478	0.537	-1.349	-1.021	-0.387	0.073	-0.729	0.853	-0.43	1.111	-0.078	1.87	-0.97	-0.356	-0.57	-0.503	-3.128	0.982	2.543	-0.401	1.214	-0.27	1.232	-1.159	-0.951	-0.525	2.556	0.262	0.32	-0.527	1.248	-0.734	-1.314	-0.257	-0.649	1.284	0.719	-0.027	0.043	1.375	1.355	0.076	0.115	0.652	1.901	0.746	0.601	0.261	0.196	0.347	-0.713	0.02	-1.253	0.458	1.066	-0.285	-0.997	0.163	0.203	-0.972	1.191	-2.179	0.093	-0.1	0.612	-0.481	0.191	0.965	2.068	0.948	-1.282	0.241	-0.324	-1.73	-1.984	1.461	2.403	-1.227	-0.968	-0.176	1.64	-0.712	1.517	-0.286	2.243	-1.48	-0.98	-0.153	-1.464	-0.287	0.484	-1.009	-0.753	-1.316	-0.488	0.233	-0.941	-0.273	0.626	-0.14	0.382	-1.183	-0.271	-0.703	0.438	-0.221	-0.325	-1.145	-0.64	0.113	-0.285	-0.51	-1.595	0.991	0.987	-1.885	0.099	0.509	0.265	-0.626	0.113	-1.576	-1.534	0.117	-1.702	0.555	2.029	0.3	0.4	1.084	-0.833	0.889	-0.582	0.768	-0.176	-1.078	-1.251	-1.862	0.389	1.862	0.07	0.81	0.551	0.02	0.132	0.878	-1.436	-1.993	-0.186	0.428	-0.748	0.706	0.098	0.362	0.49	-0.875	-0.196	-1.245	1.036	0.871	0.062	-1.312	-0.633	1.145	1.314	-1.889	-1.378	-0.581	-0.598	-1.012	1.699	0.192	-0.558	-0.982	-1.353	-0.078	-0.442	0.104	-1.076	0.166
TAS2R10	PPI	1	3.431	-0.585	-1.15	0.242	-0.184	-0.653	0.095	-0.095	2.325	-1.028	0.361	0.048	-0.316	0.999	0.114	0.724	-0.957	-0.819	0.453	-0.014	-0.228	-1.6	-0.002	0.364	1.031	0.31	0.811	-0.366	-0.046	-0.634	-0.237	-0.617	0.409	-0.571	0.047	1.358	0.27	-0.542	-1.002	-0.35	-0.587	0.435	0.096	-0.287	0.51	-0.09	0.748	0.217	0.674	-0.278	0.888	0.579	-0.132	-0.209	-0.116	-0.221	0.356	0.07	0.326	-0.14	0.516	-0.309	-0.049	0.172	0.22	0.603	0.391	-0.161	0.161	-0.119	0.284	0.071	-0.331	0.047	0.183	0.672	-0.053	0.002	-0.408	0.062	-0.064	-0.64	0.169	-0.852	-0.487	-0.356	0.018	0.092	-0.044	-0.314	0.029	-0.15	0.216	0.313	0.436	0.208	0.189	0.272	-0.048	-0.073	0.193	0.066	-0.439	0.066	0.028	0.436	0.135	-0.175	-0.411	-0.065	0.003	-0.969	0.451	0.089	0.033	-0.188	-0.466	-0.161	0.235	-0.567	-0.164	0.416	0.086	0.128	0.408	-0.252	0.85	-0.128	0.074	0.045	0.063	0.422	-0.071	-0.377	-0.122	-0.046	-0.136	-0.435	-0.33	0.162	0.093	0.309	0.291	-0.315	-0.114	0.113	0.726	0.189	0.335	0.181	-0.503	-0.175	0.026	0.003	-0.346	-0.173	-0.312	-0.382	-0.419	-0.197	-0.674	-0.41	-0.415	-0.02	0.185	0.242	0.02	-0.423	-0.311	-0.078	-0.382	0.103	0.289	0.296	0.175	-0.286	-0.394	0.116	-0.065	0.331	-0.065	0.313	-0.324	0.029	-0.28	0.41	-0.002	0.248	-0.218	-0.042	-0.106	-0.476	0.106	0.392	0.111	-0.397	-0.03	-0.119	-0.069	0.267	0.033	-0.228	-0.269	0.098	-0.051	0.29	0.293	0.571	0.267	-0.518	-0.148	-0.687	-0.53	-0.722	-0.327	0.687	-0.198	0.22	0.116	0.131	0.033	0.05	0.142	-0.043	0.187	-0.037	-0.051	-0.529	-0.302	0.082	-0.389	-0.078	0.205	-0.454	-0.567	-0.105	0.552	0.2	0.25	-0.022	0.073	-0.098	-0.199	-0.59	-0.121	-0.073	-0.49	-0.189	0.189	0.864	-0.182	-0.328	-0.602	0.391	-0.562	0.026
MYBPC3	PPI	1	18.655	-4.102	3.215	3.079	0.525	0.505	-0.453	-2.509	-0.667	-3.581	0.992	-0.02	1.102	-1.511	0.618	-0.941	1.508	-0.246	0.253	0.813	-0.427	3.566	-1.134	1.36	-0.866	2.7	0.1	-2.884	0.846	0.439	-0.441	-0.811	2.323	1.004	-1.083	2.903	-1.549	-1.462	1.03	0.225	-0.433	0.174	-1.463	2.601	0.338	-3.371	-0.321	-0.247	-0.842	-2.39	-1.376	-0.361	-0.789	0.536	1.216	-1.054	1.249	-0.372	1.74	0.652	1.84	-0.642	-0.554	-0.891	-0.554	0.192	-1.082	0.147	-1.36	0.806	-0.614	-1.155	1.112	-0.897	-0.337	0.023	0.473	1.453	-0.407	2.244	0.012	0.223	0.767	1.014	-1.96	-2.05	-1.225	-0.68	-1.826	1.618	-1.101	0.75	-0.254	-1.172	-1.599	-0.678	-0.341	-0.446	-2.123	0.344	0.132	-0.802	-0.584	0.96	-0.757	0.418	0.275	0.525	0.153	0.586	0.231	-0.11	1.99	0.167	1.312	1.31	0.634	0.96	-0.473	0.623	-0.801	0.635	-1.431	-0.595	-2.198	-0.065	0.118	1.673	0.118	-1.302	-0.378	0.889	0.883	-0.51	-0.129	1.474	1.512	-1.318	2.149	2.406	1.191	-1.139	-0.61	-0.855	0.522	-0.819	0.417	-0.459	-0.897	-0.233	-1.193	0.317	-0.598	-0.511	-0.492	-0.251	-0.2	1.49	0.1	0.748	-0.863	-0.893	-1.769	-0.142	-1.056	0.376	-1.014	-1.367	-0.706	0.586	-0.012	2.234	-0.833	-0.928	1.267	1.032	1.065	1.78	-0.799	-0.526	1.5	-0.151	-0.489	-0.301	0.589	1.943	0.635	0.602	-0.962	-2.524	-1.367	-1.742	-0.034	-0.636	-0.124	-0.502	0.315	-0.724	-0.191	1.581	-0.94	0.628	0.287	-0.108	0.44	0.577	-1.229	-0.767	-0.432	-0.52	0.174	-2.114	1.068	-0.844	-2.112	-1.322	-1.223	1.378	0.068	-1.481	0.404	-0.559	0.738	-0.424	0.305	-0.911	0.644	-0.582	-0.207	-0.61	2.412	1.427	-0.73	0.835	0.677	-1.017	-0.498	-1.416	1.365	-0.186	-0.617	0.085	0.841	0.649	-0.176	0.688	-0.165	0.243	-1.145	0.726	-0.191	-0.489	0.239	1.249	0.072	-1.458
PMPCB	PPI	1	6.662	-1.051	-1.558	-0.724	-0.077	-0.933	-0.097	-0.676	0.53	-1.069	-0.066	0.495	0.556	-0.277	-0.011	-0.062	1.206	-0.194	-1.082	1.725	0.596	0	-1.379	-2.23	1.629	0.272	0.407	-0.012	0.221	-0.359	0.542	0.299	-1.129	0.781	-0.12	-0.377	0.367	0.489	0.075	0.265	-0.015	1.009	0.137	0.645	-0.764	-0.333	-0.458	0.069	0.037	0.412	0.618	-0.078	-0.773	-0.449	-0.589	-0.404	-0.8	0.062	0.269	0.054	0.068	0.193	-0.424	0.595	-0.228	0.035	0.843	-0.398	-0.254	-0.164	0.406	-0.549	-0.104	0.022	-0.328	-0.14	0.191	-0.414	0.336	0.33	-0.37	0.1	0.219	-0.216	-0.543	-0.458	0.191	0.125	0.429	0.532	-0.061	-0.171	-0.373	0.296	-0.298	0.287	0.032	-0.914	-1.097	0.197	-0.226	-0.177	0.553	0.74	0.72	0.713	1.145	-0.831	0.305	-0.158	0.143	0.118	-0.832	0.445	0.701	-0.579	-0.662	-0.045	-0.082	-0.128	-0.495	0.145	0.203	0.421	-0.821	0.105	-0.372	0.044	-0.013	-0.131	0.415	0.879	-0.015	-0.428	0.09	0.193	-0.311	0.212	-0.084	0.217	-0.396	-0.111	-0.346	0	-0.555	-0.124	-0.031	0.188	0.071	0.137	-0.586	0.903	0.904	-0.302	0.746	0.185	-0.322	-0.035	-1.556	-0.3	-0.3	-0.253	-0.198	0.796	-0.021	-0.183	-0.228	0.307	0.403	-0.39	0.443	-0.973	0.77	0.545	0.656	0.266	1.313	-0.192	-1.02	-0.876	-0.106	-0.339	-0.15	-0.01	0.749	-0.31	-0.667	-0.665	0.17	-0.11	-0.455	-0.663	0.35	-0.14	0.157	-0.467	-0.12	-0.28	0.643	-0.122	0.258	-0.808	-0.092	-0.128	-0.239	0.06	-0.845	-0.64	0.239	0.258	-0.028	0.622	-0.389	-0.573	0.637	0.395	0.821	0.117	0.467	-0.468	0.327	0.558	-0.279	0.039	-0.363	-0.362	0.265	0.018	-0.3	0.793	-1.044	0.173	0.11	0.524	-0.581	-0.246	0.094	0.34	-0.683	-0.026	0.164	0.013	0.396	0.392	-0.182	-0.7	-0.063	0.048	-0.018	0.313	0.752	-0.6	-0.495	-0.359	-0.621	0.427
FLG2	PPI	1	37.641	21.968	-14.636	-30.23	3.831	122.833	25.129	48.914	14.828	-32.36	2.756	-5.234	-1.071	-6.163	-23.015	16.39	-7.66	16.105	1.51	-5.046	11.929	-1.159	3.636	-16.531	-10.679	22.8	-1.188	-1.577	-30.49	-13.997	7.033	4.011	3.261	13.598	1.082	-23.993	-26.429	1.549	-8.314	-15.56	-14.173	32.415	-7.541	-9.161	-25.114	-34.318	13.028	14.005	27.049	-12.726	-14.896	5.183	39.92	-0.064	-12.348	-6.902	-3.434	1.016	18.515	-6.236	3.232	-11.719	-7.855	5.027	-1.486	-8.946	-2.658	1.175	3.283	9.707	-1.388	-0.289	4.586	1.483	-0.126	3.451	-4.808	-0.309	-1.278	-5.13	-4.46	-0.004	1.416	-0.778	3.14	-1.497	0.903	-5.26	3.114	-0.998	-5.032	-1.618	-0.663	0.817	-0.832	2.07	-0.503	1.059	-0.873	-0.774	-0.382	-1.192	0.739	-3.822	-2.28	0.465	0.847	0.691	-1.209	1.413	-2.681	0.656	-1.634	-0.132	-1.406	-2.452	-1.659	0.334	1.978	-3.244	-1.393	-0.163	0.422	2.745	2.202	-0.695	-1.742	0.883	-1.69	0.518	-1.666	-1.444	1.568	2.315	0.546	0.849	1.386	-0.091	2.418	-0.214	1.21	-2.861	-0.952	-1.034	-2.735	0.908	2.536	1.001	-0.563	2.718	-1.668	0.669	1.457	1.513	0.353	-0.899	1.274	1.594	0.607	-1.378	-0.523	-0.93	-0.915	-0.256	0.075	2.989	-0.961	0.792	0.443	-0.136	-0.481	-0.092	-2.162	-0.653	2.058	-0.614	0.957	-0.954	0.148	-1.706	1.125	0.569	0.04	-2.239	-1.401	-0.772	-1.109	-0.857	1.09	-0.706	-0.948	0.561	-0.85	-0.145	-0.998	-1.184	-1.645	0.556	0.02	-1.035	0.837	-0.202	0.607	-0.897	0.034	-1.49	1.04	0.139	-1.515	0.697	0.31	-0.963	0.083	-1.169	-0.289	-0.359	1.435	0.286	-1.247	1.638	0.579	1.098	0.322	0.368	0.131	-0.687	0.478	-0.544	0.415	0.836	0.079	1.451	0.839	0.394	0.147	-0.634	-0.062	-0.451	-0.667	-0.72	-0.268	-0.194	-0.57	0.418	0.217	-0.839	0.447	-0.358	-0.303	-1.232	-0.081	0.361	-0.355	0.743	-0.307	1.919
IMPA1	target	1	4.382	-0.776	-0.012	-0.002	-0.32	-0.15	-0.176	-0.317	1.162	-0.681	0.163	0.139	0.214	-0.022	0.233	0.467	0.688	0.09	-0.02	0.503	-0.275	-0.083	-0.595	0.15	0.726	1.515	-0.046	-0.379	0.349	-0.301	-0.121	-0.235	0.294	-0.329	0.215	-0.479	-0.569	-0.184	0.222	-0.721	0.533	0.077	0.185	-0.427	0.41	-0.042	0.359	-0.312	-0.442	-0.663	-0.249	0.061	0.182	-0.239	-0.236	0.079	-0.043	0.268	0.458	-0.215	-0.729	0.304	-0.026	0.614	0.966	-0.327	0.021	-0.186	0.943	-0.334	-0.068	0.152	-0.763	0.6	0.125	-0.079	0.547	0.309	-0.218	-0.43	0.093	0.149	-0.008	0.088	-0.13	-0.211	-0.086	-0.38	0.019	-0.078	0.219	-0.409	-0.58	-0.025	0.109	-0.077	0.15	0.249	0.74	-0.573	-0.364	-0.371	0.615	0.07	-0.182	-0.124	0.143	-0.526	-0.352	0.181	-0.263	0.412	-0.148	0.46	0.27	0.055	-0.722	0.304	0.069	0.037	-0.617	0.235	-0.248	0.203	-0.243	-0.369	0.334	0.31	0.3	-0.26	-0.413	-0.222	-0.347	-0.363	0.157	-0.212	0.725	0.076	0.018	0.28	0.208	0.334	-0.27	0.333	0.221	0.259	-0.296	-0.161	-0.028	-0.053	0.545	-0.087	-0.291	0.076	0.45	-0.074	0.968	-0.124	0.431	-0.41	-0.395	-0.025	-0.374	0.305	-0.09	-0.205	0.217	-0.187	0.177	0.429	0.408	-0.387	0.185	0.265	-0.471	-0.031	0.087	0.332	0.137	0.245	-0.361	0.503	0.291	0.5	0.221	0.026	-0.195	0.365	-0.511	0.367	0.714	-0.103	0.016	0.125	-0.317	0.173	0.209	0.162	0.17	0.57	-0.268	-0.427	0.192	-0.086	0.179	-0.344	-0.036	0.46	-0.223	0.219	0.499	0.063	-0.031	0.593	0.525	0.286	0.056	0.277	-0.395	0.559	-0.146	0.279	-0.625	0.289	-0.059	0.274	0.333	-0.174	-0.75	0.104	-0.756	0.367	0.539	0.184	0.176	-0.728	-0.03	0.217	0.324	-0.481	-0.047	0.085	-0.058	-0.292	0.072	-0.46	-0.32	0.083	-0.149	-0.761	-0.446	0.029	-0.247	0.3	-0.203	-0.222
SUMO1	PPI	1	1.415	-0.408	-0.25	0.27	-0.202	0.001	0.32	0.64	-0.143	0.711	0.276	0.001	0.043	-0.08	0.24	0.538	-0.397	0.239	0.192	0.211	0.206	-0.02	-0.462	0.308	-0.053	0.214	-0.468	-0.021	-0.282	-0.053	0.16	-0.241	0.173	0.25	-0.31	0.317	-0.022	-0.063	0.394	-0.189	0.235	0.064	0.068	0.069	-0.223	0.244	0.032	-0.03	0.148	0.096	0.051	0.147	0.345	0.058	0.044	-0.149	0.068	0.114	-0.158	0.144	0.15	0.259	0.081	-0.132	0.351	-0.335	-0.172	0.243	-0.094	-0.153	-0.062	-0.049	0.228	-0.172	0.014	0.151	0.065	0.18	-0.01	-0.114	-0.028	-0.144	0.039	-0.224	0.096	0.213	0.016	-0.057	0.003	-0.012	0.01	-0.186	0.179	0.387	-0.132	-0.332	-0.415	0.272	-0.179	-0.051	0.477	0.124	0.081	-0.145	0.15	0.264	-0.199	0.011	0.018	-0.206	0.004	-0.086	-0.095	0.12	-0.215	0.206	0.205	-0.196	-0.04	0.012	-0.242	-0.153	-0.158	-0.314	-0.232	-0.305	0.126	-0.232	0.105	-0.041	-0.318	-0.103	-0.045	-0.159	0.058	-0.285	-0.104	0.258	0.17	0.038	0.171	0.156	-0.223	0.175	0.096	0.08	-0.166	0.132	-0.061	-0.067	-0.209	0.056	-0.014	-0.073	0.076	0.115	0.135	0.048	-0.078	0.03	0.012	0.003	-0.074	-0.02	0.012	-0.003	-0.172	0.021	-0.312	0.088	-0.192	0.435	0.327	0.116	-0.249	-0.138	-0.208	0.327	-0.289	0.065	-0.132	-0.284	-0.377	0.238	0.246	-0.148	0.313	-0.029	-0.127	0.062	-0.362	0.101	-0.052	-0.267	-0.054	-0.103	-0.444	-0.011	-0.04	-0.179	-0.173	0.095	-0.051	-0.089	0.171	-0.43	0.254	0.011	0.018	0.103	-0.034	0.103	-0.402	-0.189	-0.041	-0.122	0.223	-0.127	0.149	0.192	-0.069	-0.294	0.289	-0.084	0.318	0.243	-0.233	-0.068	0.08	-0.278	0.284	-0.163	-0.335	0.037	0.039	-0.028	-0.066	0.088	-0.066	-0.042	-0.008	0.293	-0.136	-0.197	0.149	0.101	0.013	-0.259	-0.231	0.157	-0.083	0.278	0.097	-0.19	-0.084	-0.348
FAM115A	PPI	1	12.811	-1.521	-1.159	-1.204	1.222	-1.746	0.366	-1.432	2.427	-2.762	-0.059	-0.281	1.339	-0.43	-0.45	-0.217	-0.461	-0.74	-1.494	0.808	-0.123	-1.474	0.453	-1.106	0.274	1.02	-0.12	0.114	-0.636	0.244	0.129	0.005	-0.17	0.099	-0.879	0.277	-0.019	-1.041	0.274	0.341	0.402	0.099	0.078	-0.994	-0.658	0.494	-0.221	0.274	-0.681	1.199	-0.02	0.852	-0.274	-0.418	0.035	0.067	-0.408	-0.131	-0.292	-0.556	0.285	-0.11	0.191	0.763	0.311	0.215	-0.085	0.399	-0.105	0.528	-0.331	-0.191	-0.24	-0.439	-0.718	1.082	0.872	-0.085	-1.428	-0.345	0.327	0.431	0.377	-0.749	0.017	0.493	0.694	-0.666	-0.179	0.27	-0.284	-1.132	1.158	-0.217	1.758	0.662	1.006	-1.158	0.115	-1.061	-2.113	-0.338	0.734	0.615	-0.302	-0.303	-0.392	-1.42	0.139	-0.469	-0.403	0.671	-0.399	-2.481	0.008	-0.756	-1.16	-0.397	0.972	0.387	-0.38	-0.115	0.019	-1.105	-0.379	-0.133	0.232	1.291	0.348	0.261	-0.242	-0.003	-0.562	-0.758	1.299	-0.285	-1.029	-0.32	0.638	1.485	-0.54	-0.567	-0.505	-0.365	-1.193	-0.762	0.171	0.271	0.011	0.184	-1.189	-0.226	-0.728	-0.095	-0.336	0.323	0.393	-0.054	0.556	-0.761	-1.086	0.081	0.863	-0.16	-0.201	0.081	0.316	-0.358	-0.375	0.37	-0.554	0.282	-1.461	-0.195	-0.9	0.476	-1.135	1.037	-0.428	-0.281	0.764	-0.73	0.851	-0.744	-0.171	0.331	0.23	-1.405	-0.928	-0.105	0.849	-0.177	-0.429	0.361	0.16	1.33	-1.291	-0.514	-0.369	0.319	1.122	-0.389	-0.243	-0.11	1.171	-0.418	0.922	0.047	0.285	0.883	-0.545	0.205	-0.2	-0.107	-1.389	-0.272	-0.588	-0.718	-0.374	-0.213	0.963	0.953	0.501	0.438	1.481	-0.665	-0.868	-1.332	-0.034	-0.088	0.3	-0.181	0.239	0.594	-0.592	0.296	1.208	0.218	-0.154	-0.318	0.337	0.151	1.16	0.384	1.275	0.202	-0.362	0.17	1.598	0.245	0.145	0.854	-0.597	0.742	1.202	0.552
RAB11B	PPI	1	2.745	-0.393	-0.442	0.299	-0.529	-0.629	-0.088	0.254	0.61	-0.57	0.277	-0.271	-0.603	-0.065	0.221	-0.035	-0.081	-0.052	0.08	0.117	0.128	0.201	-0.164	0.084	0.387	0.684	0.05	-0.109	0.171	0.2	0.115	-0.317	0.078	0.13	-0.043	0.145	-0.171	-0.143	0.104	-0.165	-0.127	0.078	0.112	0.008	0.189	0.195	-0.36	0.254	-0.016	-0.272	0.788	-0.041	-0.113	-0.093	0.1	-0.02	-0.386	-0.099	-0.26	0.121	0.291	-0.008	-0.218	-0.172	-0.081	0.333	0.154	-0.15	0.106	0.033	-0.421	-0.282	-0.424	0.117	-0.108	-0.348	-0.143	-0.389	0.025	-0.389	-0.166	-0.434	0.014	0.466	0.013	-0.152	0	-0.138	-0.215	-0.474	0.074	0.057	0.251	-0.026	-0.171	0.433	-0.197	0.157	0.22	0.479	0.333	-0.277	0.438	-0.044	-0.001	-0.39	-0.043	-0.654	0.068	0.605	0.099	0.218	-0.114	-0.129	-0.452	-0.005	0.205	-0.251	-0.016	-0.811	0.306	0.253	0.54	-0.124	-0.221	0.25	-0.025	0.327	-0.279	-0.169	0.141	-0.047	0.063	0.529	0.313	-0.098	-0.434	-0.063	0.382	0.38	-0.104	-0.165	-0.382	0.039	-0.331	0.617	-0.802	-0.413	0.409	0.099	-0.387	0.041	-0.162	-0.176	-0.486	0.705	0	-0.131	-0.245	0.086	0.213	0.35	0.11	-0.331	0.107	-0.192	-0.284	0.364	-0.104	0.092	0.172	-0.127	0.028	0.157	-0.202	-0.285	-0.085	0.163	-0.038	-0.014	-0.133	0.231	-0.115	-0.028	0.062	0.301	0.117	-0.56	0.364	-0.078	-0.284	-0.208	-0.012	-0.054	-0.217	0.467	-0.217	-0.223	0.254	0.644	0.082	-0.144	0.115	0.324	0.276	0.035	-0.287	-0.348	-0.099	0.735	-0.047	-0.259	0.184	-0.078	-0.594	-0.163	-0.065	-0.247	-0.19	-0.289	-0.081	-0.364	-0.157	0.009	0.398	0.176	0.07	0.114	0.577	0.083	-0.4	-0.012	0.123	-0.145	0.315	0.37	-0.296	-0.042	-0.272	-0.171	0.156	-0.473	-0.324	0.181	0.161	-0.244	-0.013	0.247	0.138	-0.603	-0.072	-0.046	0.101	-0.063	0.256	0.109
CYP3A4	target	1	6.669	-0.746	-1.377	-0.055	0.072	-1.49	0.253	0.473	1.801	-1.52	0.204	-0.884	-0.994	0.609	0.042	0.375	-1.149	-0.824	-0.525	-0.786	0.081	-1.376	0.318	0.002	-0.109	0.523	0.572	-1.034	-0.07	0.386	0.28	-0.4	-0.066	0.195	0.133	0.826	0.106	0.386	-0.208	0.246	0.053	0.026	-0.373	-0.223	-0.14	0.186	0.497	0.549	-0.559	0.166	-0.389	-0.044	0.343	-0.438	-0.17	0.048	0.809	-0.292	-0.456	0.253	-0.5	0.178	-0.712	-0.589	0.227	0.356	0.15	-0.077	-0.638	-0.226	-0.095	0.561	0.655	0.555	-0.397	0.071	0.565	-0.359	-0.456	0.123	-0.033	0.233	-0.321	0.845	0.721	-0.209	-0.686	-0.147	-1.692	0.251	0.215	0.516	0.405	-0.416	-0.035	0.17	0.257	0.361	0.313	0.148	-0.362	0.7	0.068	-0.295	0.436	0.213	-0.05	0.117	-0.382	-0.393	-0.675	0.062	-0.965	0.92	-0.3	0.595	-0.395	-0.106	-0.28	0.205	0.027	0.416	0.411	0.259	-0.55	-0.408	0.355	-0.843	0.43	-0.369	0.796	0.041	-0.586	-0.969	0.321	-0.317	0.284	0.808	0.466	-0.06	-0.12	0.028	-0.215	0.696	0.584	-0.994	-0.024	0.456	-1.057	0.005	-0.471	-0.196	0.487	0.233	0.502	-0.359	0.567	-0.023	1.129	0.408	0.186	0.105	0.941	-0.075	0.068	0.267	-0.052	0.164	-0.238	0.16	0.296	0.533	-1.518	0.269	-0.573	-1.109	-0.27	0.285	0.012	-0.373	-0.165	0.979	-0.137	-0.558	0.042	-0.17	-0.386	0.371	0.099	-0.164	0.245	0.08	-0.342	-0.395	1.04	0.56	0.273	0.063	0.112	0.593	0.582	-0.323	-0.379	0.382	0.249	-0.006	0.184	-0.044	-0.018	0.1	0.282	0.377	-0.195	0.223	-0.679	0.617	0.663	0.402	0.456	-1.113	-0.851	0.444	1.046	0.045	-0.135	1.389	0.259	-0.36	0.699	0.405	-0.867	-0.591	0.232	0.59	0.096	-0.173	0.409	0.613	-0.489	-0.118	-0.271	-0.144	0.039	0.257	-1.032	0.702	-0.266	-0.774	0.385	0.338	-0.061	1.114	0.545	0.399	0.752	0.187
NEDD9	PPI	1	11.882	0.292	-0.858	-1.082	0.507	-0.61	-0.046	-0.453	-0.061	0.282	0.085	1.235	-1.448	0.314	-1.664	-0.623	0.184	0.056	1.502	-0.519	1.744	0.677	0.62	0.418	0.699	-0.931	1.527	-0.789	0.33	-0.481	-0.81	-0.302	0.437	1.544	-0.361	-0.419	-1.196	1.111	0.199	-0.36	0.453	-0.249	-0.773	0.869	-0.712	0.664	0.987	-0.292	0.061	0.025	-1.064	0.021	-0.133	-0.083	-1.533	0.258	0.85	1.106	-0.778	-0.363	0.504	-0.334	0.601	-0.658	-0.947	0.319	-0.161	0.749	-1.035	-1.16	0.42	0.719	-0.268	0.026	1.245	-0.06	-0.852	1.106	-0.273	0.276	-0.552	0.303	-0.132	-0.357	1.163	-0.372	-0.824	0.83	-0.336	-0.426	0.597	1.031	-0.28	0.333	-0.02	0.509	-0.196	-0.264	0.41	0.132	0.376	0.385	0.971	-0.459	-0.989	0.478	-0.002	0.19	0.17	1.483	0.778	0.067	-1.112	0.102	-1.241	1.363	0.456	-0.96	-0.751	-0.018	-1.047	-0.021	0.256	-0.605	-0.319	-1.065	0.381	0.219	-0.368	-0.074	0.607	0.382	0.201	0.461	-0.901	1.366	-1.418	0.086	0.612	0.317	-0.674	-0.316	-1.09	0.021	0.026	1.061	1.776	-0.215	-0.508	-0.997	-0.711	0.056	-0.969	0.476	1.259	-0.113	-0.595	-0.764	-1.399	0.822	-0.17	0.495	-0.535	0.7	-0.674	-0.805	0.524	-0.029	0.355	0.147	-0.763	-1.255	0.577	0.28	0.349	-1.856	-0.979	-0.5	1.253	-0.046	-0.591	1.57	-0.081	-0.303	-0.046	-0.131	-1.012	-0.078	-0.088	-0.651	0.104	0.951	1.742	0.074	-0.053	0.973	-0.141	0.634	0.343	-0.314	0.516	0.003	0.172	0.099	-0.896	0.141	-0.088	0.502	0.757	0.157	0.358	-0.326	0.161	0.917	-0.822	0.225	0.209	-0.806	-0.373	0.21	-0.171	-1.25	0.253	0.219	0.208	-0.521	-0.981	0.018	0.731	0.076	1.04	-0.258	-0.498	-0.109	0.33	-0.616	-0.151	-0.154	-0.053	-0.37	1.144	-1.36	-0.307	0.48	-0.372	0.628	0.181	-0.262	-0.058	-0.416	0.322	-1.308	-0.491	0.138	-1.068	0.734
USP17L17	PPI	1	6.984	-0.403	-1.999	-0.822	-0.232	-0.387	-0.013	-0.859	0.79	-0.528	-0.231	0.085	-0.23	-0.289	0.19	-1.197	0.582	0.497	0.243	-0.266	-0.145	0.02	-0.158	0.266	-0.134	-0.476	0.243	-1.011	-1.066	0.587	-1.133	0.366	0.644	0.756	0.414	0.666	-1.459	1.108	0.02	-0.454	0.867	-1.785	1.375	-0.958	-0.878	-0.675	-0.038	0.186	-1.363	1.857	0.479	-0.415	-0.921	2.999	1.151	-0.513	-1.683	-0.881	-0.685	-3.916	4.371	-1.415	2.049	2.595	-0.629	2.439	6.228	-8.046	6.179	3.851	0.774	5.451	1.157	5.179	0.282	-4.327	-3.999	2.858	0.288	4.018	0.816	5.046	1.474	1.731	-1.248	0.683	1.487	0.335	0.103	-4.214	-2.055	-2.038	1.739	0.605	0.526	0.485	-1.128	-0.291	1.649	-1.092	-0.185	-0.361	0.598	0.269	-0.489	0.463	0.964	-1.95	0.044	-0.5	-0.212	-2.101	-0.25	-0.854	-1.267	-0.75	0.399	0.991	-0.368	-0.671	0.572	-0.316	0.267	-1.369	-0.698	-0.565	0.395	-0.179	0.246	0.138	-0.255	-0.551	-0.206	-0.773	0.45	0.66	-0.291	0.114	0.353	0.703	0.421	-0.442	-0.673	0.122	-0.044	-0.055	-0.401	1.374	-0.98	-0.343	-0.681	0.478	0.082	0.122	-0.944	0.326	0.383	-0.108	0.029	-0.898	-0.577	0.573	0.423	0.328	-0.115	0.702	-0.218	0.393	-0.311	-0.108	-0.269	-0.06	0.609	-0.524	0.587	-0.173	-0.112	-0.064	-0.566	-0.271	0.024	-0.505	0.554	0.364	0.335	-0.138	0.42	0.263	0.272	-0.057	-0.033	0.171	0.499	0.396	0.454	0.196	0.331	-0.351	0.282	-0.425	0.607	0.236	0.531	0.174	-0.063	-0.049	0.088	-0.223	-0.071	0.184	0.105	-0.605	-0.419	-0.196	-0.384	0.019	-0.707	0.002	-0.029	-0.117	-0.683	-0.081	0.325	0.205	0.097	-0.153	0.281	0.618	0.286	-0.334	0.187	0.341	0.124	-0.191	0.322	-0.369	0.398	0.389	0.555	-0.657	-0.408	0.195	0.638	-0.073	-0.235	-0.215	0.199	0.138	0.361	0.063	0.127	0.111	0.012	0.006	0.008	-0.094
RAD51B	gene	1	6.327	-0.467	-1.351	-0.654	-0.767	-0.996	-0.278	0.581	0.64	-0.094	-0.492	0.7	0.831	-0.169	-0.39	-0.657	-1.116	0.129	0.144	-0.169	0.492	-0.333	0.032	0.343	-0.3	-0.566	-0.171	0.011	-0.307	-0.544	-0.601	-0.076	0.243	0.105	0.358	0.471	0.054	0.3	-0.57	-0.658	-0.12	0.177	0.397	-0.152	0.252	0.259	-0.175	-0.611	0.307	0.131	-0.658	0.391	0.374	-0.055	-0.483	0.118	-0.186	0.836	-0.413	-0.614	0.427	0.537	0.137	0.252	0.29	-0.075	0.535	-0.452	-1.02	0.279	-0.876	-0.17	0.009	-0.135	-0.142	-0.304	0.282	-0.087	-0.094	0.18	0.331	0.264	-0.368	0.489	-0.244	0.033	0.334	-0.538	-0.288	-0.198	0.361	-0.665	-0.583	0.233	-0.697	0.151	-0.47	0.015	-0.218	-0.083	-0.001	0.385	0.391	0.67	0.152	0.705	-0.264	0.127	0.858	0.669	-0.417	-0.062	0.639	0.614	-0.095	-0.479	0.352	-0.044	0.92	-0.345	0.677	0.439	-0.503	0.408	0.375	-0.306	-0.167	-0.221	-0.812	-0.136	0.584	-0.296	0.454	0.054	0.116	-0.008	-0.441	-0.619	0.178	-0.118	0.644	-0.459	0.14	0.688	-0.595	0.651	-0.412	0.186	-0.073	0.226	0.372	0.305	0.968	0.574	-0.14	-0.194	-0.685	-0.09	0.013	0.136	-0.374	-0.574	0.671	-0.152	-0.398	-0.159	-0.031	-0.271	0.481	-0.089	-0.13	-0.529	-0.474	0.351	-0.018	-0.207	0.12	-0.471	-0.414	0.294	-0.002	0.131	-0.748	0.361	0.274	0.083	0.21	-0.44	-0.728	0.09	-0.533	-0.634	-0.061	0.359	0.093	0.057	-0.192	0.069	-0.08	-0.361	0.605	0.171	-0.531	-0.01	-0.283	-0.051	-0.563	0.331	0.224	-0.282	0.089	-0.442	0.065	-0.598	-0.643	0.064	-0.009	0.548	0.097	-0.094	-0.252	-0.35	-0.245	0.718	0.441	0.506	-0.353	0.167	0.704	0.011	-0.209	0.219	0.412	0.132	-0.768	-0.25	0.03	-0.829	0.215	0.441	-0.676	0.059	-0.118	-0.6	0.784	-0.259	-0.606	-0.607	0.332	-0.319	-0.561	0.465	0.388	0.284	-0.073	-0.033
DPYSL2	PPI	1	7.921	-0.15	0.243	0.316	0.334	-0.508	-0.092	-0.999	1.407	-1.277	0.305	-0.671	-0.318	-0.105	0.64	-0.049	-0.16	0.564	-0.171	0.544	-0.114	0.637	-0.152	-1.321	0.78	1.429	0.348	-0.811	0.347	0.083	-1.06	-0.169	-0.173	0.048	-0.282	0.186	-0.053	-0.336	0.777	-0.42	-0.752	1.062	-0.315	-0.483	0.899	0.634	-0.541	-0.75	0.183	0.091	0.141	-0.04	-0.552	-0.523	0.736	0.667	-0.315	1.158	-0.221	-1.273	0.198	0.177	-0.129	-0.471	0.872	0.645	0.437	0.257	0.251	0.183	-0.675	-0.809	0.044	-0.386	-0.331	-0.371	0.645	0.429	-1.075	-0.102	-1.479	0.743	-0.366	0.253	-0.313	-0.73	0.324	-0.126	0.448	-0.651	0.61	0.023	-0.137	-0.607	0.09	0.859	0.717	1.325	0.478	0.98	0.415	-0.625	0.29	0.422	-0.211	0.461	-0.604	-0.397	-0.512	0.819	-0.865	1.371	-0.164	-0.067	0.287	-0.211	0.775	-0.564	-0.814	-0.78	-1.278	-0.734	0.363	-0.575	0.15	0.294	-0.607	0.768	-0.022	-0.082	0.635	0.38	0.425	-0.139	-0.009	0.299	0.075	0.173	0.367	0.127	0.779	0.857	0.239	0.318	0.193	-0.663	0.101	-0.001	-1.761	0.031	0.023	0.07	1.126	-0.947	0.713	-0.377	-0.776	-0.15	-0.746	-0.294	-0.2	-0.068	0.198	0.028	-0.423	0.42	-0.158	-0.048	-0.782	0.042	1.03	0.607	0.342	0.484	0.09	1.416	-0.29	-0.652	-0.486	0.826	-0.206	0.091	-0.246	-0.189	-0.127	0.001	-0.07	-0.417	0.221	1.396	-0.297	0.088	0.038	-0.779	0.376	0.821	0.096	0.52	-0.092	0.72	0.264	-0.171	-0.259	0.495	-0.321	0.474	-0.047	-0.011	-0.239	-0.167	0.752	0.506	-0.252	-0.075	0.56	0.042	-0.636	0.676	0.229	-0.246	-0.283	-0.447	-0.207	-0.12	-0.099	1.174	0.436	-0.553	-0.168	0.54	0.175	0.103	0.72	-0.344	0.312	0.435	0.162	0.13	-1.072	-0.47	0.435	0.612	-0.738	1.038	-0.549	-0.061	-0.25	1.09	0.272	0.147	-0.254	-0.722	-0.479	0.382	-1.52	0.069
IL24	PPI	1	2.695	-0.617	-1.18	-0.429	-0.191	-0.859	0.093	-0.189	0.535	-0.847	0.072	-0.122	0.125	-0.336	-0.52	-0.39	-0.162	0.097	0.118	-0.274	-0.048	-0.613	0.05	0.351	0.225	-0.241	0.036	0.401	0.09	-0.242	0.205	0.01	0.435	-0.191	0.118	-0.351	-0.405	0.01	0.23	0.437	-0.36	-0.52	-0.193	0.207	-0.321	0.124	0.485	-0.271	-0.181	-0.012	-0.011	-0.234	-0.422	-0.01	-0.021	-0.2	0.221	-0.002	-0.073	0.075	-0.144	-0.313	0.093	0.14	-0.222	0.294	-0.055	-0.188	-0.008	0.133	0.079	-0.244	-0.099	0.152	-0.555	-0.061	-0.295	0.048	0.16	-0.173	-0.29	-0.507	0.454	-0.191	0.127	0.67	0.029	-0.279	0.168	0.192	0.465	0.24	0.111	-0.228	-0.064	-0.002	0.119	0.182	-0.593	0.166	0.026	-0.328	-0.441	-0.13	-0.047	0.232	0.317	0.122	0.047	-0.372	-0.334	-0.182	-0.035	-0.128	-0.16	0.164	0.36	-0.289	0.081	-0.121	0.654	-0.091	-0.222	-0.35	-0.135	-0.289	-0.131	-0.038	0.291	0.011	0.249	0.135	0.556	0.389	0.161	0.414	0.181	-0.053	-0.45	-0.151	-0.261	0.547	0.21	-0.357	-0.099	-0.215	0.28	-0.392	-0.253	0.162	0.047	0.163	0.214	-0.085	-0.007	0.114	-0.138	0.038	0.088	-0.395	0.086	-0.21	0.437	-0.522	-0.434	0.154	-0.201	0.498	0.115	0.267	0.072	-0.229	-0.068	-0.034	-0.531	-0.326	0.159	-0.141	-0.173	-0.087	0.125	-0.211	-0.243	0.141	-0.03	0.076	0.3	-0.248	0.479	0.114	-0.071	-0.521	0.175	0.51	0.288	0.141	0.062	-0.148	-0.362	0.379	-0.321	-0.42	0.255	-0.352	0.125	-0.115	-0.11	0.247	0.378	-0.057	0.008	0.164	-0.094	0.029	-0.271	-0.054	-0.023	-0.422	0.038	-0.037	0	-0.112	0.121	-0.016	-0.053	0.025	0.512	-0.125	-0.342	-0.169	-0.126	0.016	0.228	0.412	-0.056	-0.135	0.191	0.161	0.292	0.208	0.059	-0.083	0.054	-0.272	0.055	-0.205	-0.186	0.216	-0.106	-0.564	0.377	0.33	0.143	-0.236	-0.022	-0.167
GALC	PPI	1	8.099	-1.043	-0.667	-0.2	0.283	-1.135	0.183	-1.224	2.378	-2.482	0.91	-0.6	-0.223	0.716	0.68	0.762	-0.19	0.45	-0.266	1.72	0.453	-0.013	0.162	-0.422	1.13	0.696	0.087	-0.049	-0.03	0.122	-0.563	-0.451	0.262	-0.287	-0.548	0.568	0.249	0	-0.175	-0.364	0.137	0.105	-0.819	-0.162	0.197	-0.55	0.118	0.718	0.333	-0.693	-0.206	0.873	-0.264	-0.094	0.377	0.223	-0.742	0.945	-0.367	0.715	-0.282	-0.224	1.203	-0.754	-1.389	-0.258	0.55	0.342	0.467	0.641	-0.258	-0.431	0.251	0.754	0.155	0.406	0.572	0.306	0.625	-0.175	0.329	0.51	0.664	-0.03	0.546	-0.447	0.219	-0.375	-0.006	-1.264	0.357	0.212	-0.527	0.355	-0.486	0.793	-0.855	0.526	0.401	0.56	0.423	-1.066	-0.771	0.473	0.345	0.523	0.381	0.5	0.665	0.397	0.79	0.497	-0.386	-0.618	1.07	0.406	-0.975	-0.763	-0.105	0.071	0.026	-0.105	-0.402	-0.417	0.359	0.267	-0.198	0.253	0.84	0.532	-0.751	-0.145	-0.588	-0.775	0.05	0.902	-0.163	-0.334	0.165	-0.238	0.027	0.408	0.013	-0.704	0.118	0.135	-1.179	-0.823	-0.093	0.256	0.247	-0.027	0.625	-0.353	1.126	0.47	-0.324	0.454	-0.168	-0.131	0.907	-0.284	0.608	-0.521	-0.037	0.049	0.185	0.555	1.342	0.271	-0.371	0.348	0.316	-0.159	-0.439	-0.245	0.305	1.063	0.097	-0.074	0.229	0.103	0.021	0.053	0.861	-0.105	0.23	0.039	0.15	0.829	0.48	-0.18	-0.792	0.3	0.2	-0.394	-0.033	0.219	-0.373	-0.962	0.136	0.503	0.414	-0.039	1.139	-0.932	-0.755	-0.203	-1.304	0.322	-0.67	-1.121	-0.212	-0.524	0.034	-0.323	0.463	0.209	0.537	0.441	-0.687	-0.213	-0.467	0.515	0.282	-0.619	-0.004	-0.165	-0.211	-0.309	-0.417	0.846	-0.372	-0.057	-0.41	0.395	-0.838	-0.759	-0.56	0.352	0.587	-0.322	0.018	-0.077	0.03	0.172	1.005	-0.341	0.833	0.083	0.905	0.073	0.017	-0.491	0.39	0.062
RPH3A	PPI	1	10.196	-2.067	0.431	-3.102	-0.399	0.657	-1.168	-0.831	-3.878	1.41	1.24	-0.473	0.022	0.142	2.687	2.364	0.195	1.5	-0.134	0.233	0.291	1.001	-1.561	-0.488	0.576	-0.137	0.841	-0.892	0.955	-0.169	-0.403	-0.967	0.204	0.195	-0.402	1.674	-1.691	-1.516	-0.145	-0.884	0.244	-0.821	-0.948	0.243	-1.046	-0.788	0.145	1.607	-0.408	-0.801	0.162	0.029	-0.828	0.341	0.255	-0.835	-0.431	-0.067	0.497	-0.256	0.815	-0.378	0.074	-0.98	0.098	1.873	0.616	-0.032	0.566	0.081	-1.154	-0.129	-0.736	-1.294	0.355	-0.385	-0.526	-0.175	0.293	0.255	0.47	0.655	0.004	-0.261	-0.275	-0.67	-0.607	-0.828	-0.215	-0.615	0.065	0.716	-0.174	-0.564	0.223	0.312	0.367	0.933	0.85	0.153	-0.23	-0.079	-0.54	-1.412	-0.511	0.738	-0.017	1.047	0.67	-0.342	0.142	0.614	0.896	0.426	-0.63	-0.17	0.245	0.868	-0.605	0.042	0.753	-0.643	-0.196	0.157	0.802	0.278	-0.448	0.817	0.61	-0.614	-0.563	0.679	-0.565	0.756	-0.148	0.058	1.025	0.17	0.29	0.405	0.329	-0.989	-0.47	0.407	-0.273	-0.395	0.268	-0.046	-0.304	-0.267	-0.632	-0.024	0.858	1.236	-0.63	0.696	-0.186	0.023	0.581	-0.388	-0.317	0.229	-0.386	0.889	0.408	-0.436	-0.207	-0.134	-0.015	-0.447	-0.104	-0.248	0.09	0.134	0.817	0.203	-0.814	0.379	-0.317	-0.022	0.586	-0.581	-0.106	-0.217	0.233	-0.288	-0.116	0.133	0.623	-0.172	0.121	-0.42	-0.957	0.541	-0.038	1.377	1.27	0.795	-0.364	-0.086	-0.03	-0.268	0.332	0.211	-0.661	-0.405	-0.205	0.151	0.455	0.161	-1.075	-0.312	0.651	0.224	-0.033	-0.182	-0.677	0.147	0.704	0.321	-0.493	-0.116	0.267	0.088	0.064	-0.564	-1.185	0.602	0.302	-0.596	0.04	-0.108	-0.484	-0.351	-1.505	-0.275	-0.414	-0.198	0.314	1.048	-0.536	0.219	0	-0.397	0.183	0.312	-1.052	-0.456	-0.441	-0.035	-0.402	0.233	0.053	-0.378	-0.627	-0.133
PABPC3	PPI	1	8.434	-1.032	-1.235	-0.962	-0.821	-0.417	-0.34	-1.533	-0.769	-0.975	-0.116	-0.756	-0.157	0.059	0.024	0.014	1.617	0.334	-1.318	1.454	0.075	0.637	-3.63	-3.578	1.38	1.35	1.018	-1.547	-0.144	-0.156	-0.52	-0.623	-1.043	1.003	-0.052	-0.585	-0.978	0.257	-0.313	0.285	-0.555	0.659	-1.529	0.825	0.372	0.784	0.535	1.129	-0.499	-0.135	0.47	0.981	0.417	0.425	-0.492	0.276	-0.625	0.744	-0.197	-0.264	-0.039	-1.083	-0.68	-0.144	-0.144	-0.239	-0.556	0.018	-0.476	0.348	0.124	0.944	-0.236	-0.016	-0.212	0.577	-0.295	-0.181	-0.842	0.78	0.214	0.769	0.114	0.239	0.016	0.147	-0.49	0.536	0.488	-0.6	1.733	0.001	0.918	-0.141	0.822	-0.063	-0.293	-1.105	0.188	-0.45	0.895	-0.039	-0.015	-0.079	0.159	-1.423	-0.599	0.356	-0.266	-0.914	-0.139	-0.46	-0.631	0.272	-0.448	0.201	0.375	0.318	-1.003	0.181	-0.029	-0.075	-0.139	-1.481	-0.732	0.169	0.369	-0.773	0.446	0.532	1.736	0.11	-0.344	-0.98	-0.462	0.412	0.773	-0.338	1.217	-0.555	0.504	-1.008	-0.77	0.445	-0.551	0.942	-0.463	-0.661	-0.181	0.598	-0.096	-0.319	-0.377	0.042	-1.036	-0.205	0.242	0.807	0.448	-0.613	-0.232	0.343	0.68	1.018	-0.17	-1.387	-0.422	0.838	-0.733	1.222	-0.124	-0.304	1.627	0.266	0.908	0.592	0.494	0.255	0.213	1.461	0.997	1.125	-0.108	0.086	1.037	0.043	-0.119	0.424	0.493	0.777	-0.244	-1	0.286	-0.9	0.003	1.405	-0.607	-0.956	-0.469	0.898	-0.64	-0.327	0.54	0.203	-1.421	1.042	-1.202	-0.479	-0.069	-0.294	0.656	0.195	0.004	0.547	-0.976	0.193	-0.782	0.302	-0.933	-1.025	0.689	-0.863	0.024	0.663	-1.362	1.252	-0.144	0.254	0.442	0.403	-0.788	-0.615	0.407	-1.289	-0.094	0.904	-1.784	0.532	0.107	-0.069	0.51	-0.257	-0.834	0.035	0.263	0.465	-0.476	0.411	-0.056	-1.13	-0.352	-0.014	-0.273	0.706	-0.057	0.536
DUOX1	PPI	1	20.898	-3.961	-2.468	-5.032	0.613	-3.116	-1.383	-0.66	4.063	-5.261	1.154	-0.535	0.761	-2.148	0.76	-0.497	-0.97	-1.044	0.45	-1.608	-1.339	-2.873	2.885	-0.024	-0.407	1.558	1.35	1.505	-0.238	0.298	-0.242	-0.015	-0.264	1.656	0.26	0.665	-0.905	-0.115	-1.432	1.869	-0.303	-0.412	0.769	0.481	-1.653	0.528	0.092	1.135	1.052	1.456	0.344	1.256	-0.042	-0.365	-1.1	-0.612	-0.46	0.481	-0.784	0.02	-1.202	-0.361	-0.619	-0.092	1.537	-0.922	-0.605	-2.046	-2.702	0.141	-2.038	1.045	0.969	2.019	0.144	0.633	-2.122	-1.293	-0.021	1.055	0.107	0.387	-0.388	1.854	1.505	1.417	0.403	-0.414	1.042	-0.666	-0.876	0.031	-0.526	-1.12	0.139	-0.277	0.807	-2.59	-0.912	1.204	-0.645	1.062	0.746	-0.728	0.66	-1.508	1.549	-1.697	0.804	0.371	1	0.763	1.883	1.378	-0.457	0.192	0.818	-0.846	-1.225	-2.128	1.234	-0.504	-0.212	-1.405	0.32	0.182	-2.029	-1.915	-0.33	0.583	2.629	-1.942	-1.091	-0.382	-0.857	-0.039	-1.435	1.029	-4.665	0.225	-0.357	-0.017	-3.167	-1.324	-1.399	-1.766	1.067	0.72	2.818	0.116	-1.646	-0.968	0.653	0.699	-1.56	-1.031	-0.567	-1.233	2.568	0.86	-1.184	-0.437	-2.357	0.932	0.577	1.27	0.319	-0.265	1.29	0.375	-1.269	1.701	0.977	-2.775	0.217	0.424	2.696	1.742	-0.44	-0.592	-1.759	-0.099	2.446	-0.004	2.201	-1.967	-0.447	0.016	0.333	0.444	-0.75	0.715	0.581	-0.405	-2.324	1.105	0.344	0.123	0.355	0.432	-0.425	-2.925	-0.398	-0.041	-1.031	-1.748	2.727	-0.71	0.308	0.381	0.265	1.92	-2.047	0.235	3.413	0.624	1.851	2.203	-0.072	-0.663	-0.717	-1.076	0.216	0.675	2.06	1.839	-0.777	-1.073	0.724	-0.662	-0.194	0.818	-0.647	1.203	0.056	2.191	-1.24	0.756	-4.423	-2.379	0.662	-1.536	0.286	1.809	1.807	0.193	-1.089	-0.125	-2.46	-1.139	1.397	2.043	-1.856	1.793	-2.108	-0.327
ETV2	PPI	1	5.132	0.593	0.88	-2.033	0.048	0.215	-0.332	-1.063	-0.445	-1.509	-0.002	-0.894	0.183	-1.162	-0.007	-0.282	1.051	0.438	-0.754	0.864	0.014	0.555	0.297	0.382	-1.063	-0.367	-0.726	-1.084	0.619	-0.169	0.47	-0.076	-0.572	-0.197	0.324	0.136	-0.368	0.186	-0.147	-1.159	0.67	0.1	0.546	-0.074	-0.46	0.083	-0.595	-0.144	-0.009	-0.269	0.009	-0.411	-0.617	0.169	0.358	-0.118	-0.852	0.101	-0.313	0.079	0.583	-0.684	0.856	0.055	-0.724	-0.006	-0.034	-0.285	0.589	-0.394	-0.012	-0.071	-0.252	-1.112	0.699	0.5	-0.393	0.123	-0.259	-0.193	0.082	0.617	0.474	0.096	0.046	0.325	-0.132	-0.648	-0.078	0.088	-0.479	-0.114	-0.329	-0.301	-0.245	0.171	-0.357	0.372	0.199	0.072	0.275	-0.39	-0.322	0.135	0.58	-0.384	0.798	0.318	0.14	0.496	0.177	-0.13	-0.463	0.251	-0.836	0.409	-0.498	-0.683	0.605	0.405	0.09	-0.291	-0.265	0.106	-0.129	-0.257	-0.177	0.215	0.672	0.656	0.812	-0.056	0.034	0.16	1.02	-0.491	-0.259	0.191	-0.741	-0.104	0.364	-0.358	0.218	-0.33	-0.298	-0.549	0.225	-0.437	-0.616	-0.01	0.005	-0.284	-0.043	0.66	-0.225	-0.387	-0.091	0.204	0.619	0.304	0.012	-0.33	0.173	0.171	-0.387	0.288	0.215	-0.149	-0.12	-0.3	0.067	-0.674	0.045	-0.189	0.193	0.242	-0.419	-0.375	0.875	0.739	-1.164	-0.068	-0.5	-0.222	0.341	0.594	-1.063	0.059	-0.242	-0.388	-0.074	1.189	-0.283	0.441	-0.174	-0.417	-0.356	-0.701	0.163	0.603	-0.086	0.645	1.209	0.249	-0.567	-0.391	-0.132	-0.297	0.572	0.107	-0.229	-0.41	-0.239	-0.277	0.286	0.248	0.463	-0.828	0.018	0.171	0.296	-0.119	-0.046	-0.087	0.054	-0.743	0.131	-0.041	0.247	0.537	-0.488	0.084	0.192	0.273	-0.477	-0.623	0.235	0.093	0.15	-0.159	0.721	-0.229	0.003	-0.072	0.359	-0.136	0.299	0.126	0.467	0.296	-0.464	0.2	-0.048	-0.266	0.583	-0.89
NOG	PPI	1	3.377	-0.751	-0.499	-0.777	0.13	-0.133	-0.114	-1.129	-0.355	-1.078	0.024	-0.292	0.379	-0.133	0.18	0.277	0.594	-0.18	-1.024	1.739	0.528	-0.022	1.247	0.505	-1.022	0.294	-0.082	-0.238	-0.617	0.738	0.339	0.055	-0.306	-0.14	-0.048	0.747	-0.282	-0.512	0.006	-0.132	0.309	0.407	0.087	-0.486	-0.429	0.061	-0.205	-0.249	0.13	0.093	0.203	-0.177	-0.182	0.385	-0.403	0.162	0.483	-0.285	0.066	0.441	-0.423	-0.548	0.215	-0.131	0.54	0.112	-0.117	0.351	0.471	-0.222	-0.527	-0.151	0.395	-0.133	0.063	0.152	-0.294	0.333	-0.171	-0.464	-0.501	0.317	0.418	-0.853	0.148	-0.082	-0.084	-0.331	0.159	-0.15	-0.929	-0.152	-0.092	0.32	0.578	0.536	0.425	-0.057	-0.408	-0.594	-0.712	-0.137	0.216	0.037	0.109	-0.421	0.255	0.234	0.016	0.329	0.115	-0.306	-0.25	0.608	-0.525	0.131	-0.068	0.298	-0.398	-0.008	-0.322	0.132	-0.129	0.339	-0.701	0.229	-0.298	-0.112	-0.181	-0.632	-0.269	-0.375	-0.394	-0.413	0.44	0.225	0.267	0.334	-0.585	-0.086	-0.216	-0.051	0.097	0.51	0.369	-0.172	0.028	0.058	0.292	0.255	-0.059	-0.233	-0.217	0.389	0.505	0.023	-0.493	0.156	-0.172	0.39	0.915	-0.225	-0.163	0.051	0.016	0.417	-0.096	-0.319	-0.491	-0.168	0.289	0.343	-0.003	0.087	-0.364	-0.168	-0.035	0.146	-0.406	0.241	0.299	0.281	-0.243	0.092	0.099	0.408	0.197	-0.061	-0.16	0.683	0.247	-0.087	-0.474	-0.531	0.544	0.243	0.15	0.45	0.2	-0.377	-0.824	0.168	-0.667	-0.199	-0.133	-0.393	-0.053	0.044	0.261	-0.731	0.055	0.154	-0.363	-0.028	-0.641	-0.252	0.292	0.072	-0.22	0.01	-0.491	-0.048	-0.494	0.246	0.176	0.082	-0.136	-0.164	0.21	0.549	-0.071	0.232	-0.104	-0.305	0.04	-0.552	0.054	0.132	0.117	-0.241	-0.45	0.097	0.548	0.228	0.357	0.496	-0.285	0.033	-0.052	0.012	0.037	0.021	-0.242	-0.192	0.528	-0.06
APC	PPI	1	47.551	8.298	-11.148	-4.087	-0.641	13.615	3.469	0.253	0.68	12.345	-0.804	0.676	-4.775	6.412	7.322	-5.64	2.731	-5.923	3.604	2.883	-1.338	4.657	-6.351	3.138	0.011	-8.894	4.761	-1.326	1.892	-0.341	-3.747	3.418	-1.492	-1.71	0.721	-4.491	0.86	4.467	-3.421	-1.944	0.678	1.558	-2.112	0.002	-1.165	-0.781	-3.165	-3.109	7.43	1.189	7.062	-0.12	-5.03	-1.537	0.015	-0.784	-1.31	0.193	-0.648	-2.414	-1.299	-2.148	1.57	-5.676	-1.483	2.038	1.724	-1.038	0.318	3.806	-0.941	0.308	-2.161	2.512	-1.628	-3.176	-3.504	0.18	-0.261	-2.471	-4.402	-3.558	3.508	-1.3	-1.141	-8.535	-4.57	3.03	2.313	1.173	-2.759	2.616	-0.075	2.234	-0.221	2.463	-3.028	-0.752	0.625	-4.906	-1.238	4.823	3.61	-2.964	-1.694	2.982	0.87	1.735	-0.011	1.96	0.666	-3.006	-0.708	4.39	4.748	0.905	1.506	1.702	0.925	-1.284	2.745	-0.531	1.406	2.913	0.802	-5.989	-0.987	1.149	2.764	-3.66	1.42	2.182	2.197	3.383	0.399	-0.631	2.416	4.615	1.769	1.17	-3.154	-0.303	-6.322	1.835	-1.604	1.538	1.134	-2.117	-1.643	2.657	0.959	-0.621	0.225	-0.66	4.161	-0.096	-2.393	0.811	-0.659	-0.9	-2.457	0.762	1.42	-3.918	-3.68	4.285	0.214	5.082	1.242	-0.707	0.524	6.017	-3.4	0.651	-1.984	-3.313	-2.949	-0.332	-0.767	-4.384	-0.645	-5.204	-0.51	-0.834	-1.653	-0.213	-2.681	0.946	1.202	2.499	6.242	-2.698	2.352	2.68	2.114	1.111	1.49	-2.169	0.087	-0.903	-2.775	-2.496	-2.232	-3.382	1.864	2.76	1.062	-1.182	1.75	-3.501	-2.695	2.438	3.253	-1.05	2.816	0.25	-4.615	1.869	5.173	1.076	-2.615	1.542	-2.943	1.035	-1.147	0.355	1.891	0.508	-1.898	1.059	1.372	1.261	2.198	3.298	0.648	-0.253	-3.961	-3.987	1.848	3.594	-0.324	-1.716	-0.668	2.521	-0.538	-1.678	0.911	-1.878	1.539	1.448	-2.277	-0.594	-1.007	-1.416	-1.427	2.038
HMOX2	target	1	5.385	-1.298	-1.485	-0.281	0.11	-0.957	0.133	0.878	-0.458	0.026	-0.457	0.309	1.013	-0.588	0.037	0.014	0.259	0.2	-0.179	0.184	0.083	-0.186	-0.475	-0.431	-0.055	0.647	-0.4	0.283	-0.116	0.518	-0.217	0.224	0.04	-0.377	0.774	-0.167	-0.577	0.272	-0.201	-1.068	0.333	0.248	0.816	0.337	0.388	0.202	-0.785	-0.234	-0.052	-0.317	-0.557	0.36	0.314	-0.096	0.066	-0.132	-0.568	-0.228	-0.173	0.191	0.039	0.85	-0.325	-0.026	-0.512	-0.076	0.419	0.269	0.054	0.286	-0.022	-0.786	0.109	-0.481	0.473	-0.633	-0.192	0.35	-0.044	0.458	-0.302	0.159	0.351	-0.226	0.372	0.086	0.366	0.057	-0.631	-0.461	0.026	-0.347	-0.17	-0.111	-0.298	0.059	0.077	0.595	-0.345	0.403	0.204	0.401	0.1	0.118	-0.612	-0.624	0.193	0.516	0.484	-0.069	0.083	-0.051	0.214	0.223	-0.184	-0.171	-0.063	-0.601	-0.134	0.414	0.027	0.059	-0.081	-0.685	-0.097	-0.423	-0.353	0.801	-0.024	0.275	-0.819	-1.05	-0.368	-1.026	-0.394	0.183	-0.659	-0.249	0.911	-0.292	0.222	-0.825	0.126	-0.109	-0.294	0.134	-0.202	-0.309	-0.86	0.045	-0.246	-0.134	-1.09	0.628	-0.17	-0.425	0.323	-0.405	0.217	-0.018	0.106	0.34	-0.214	-0.782	-0.051	0.35	-0.085	0.965	-0.189	-0.111	-0.375	-0.545	-0.468	0.36	-0.793	0.871	-0.334	0.105	0.24	0.718	-0.785	-0.795	-0.52	-0.047	0.095	-0.515	0.13	-0.157	-0.145	-0.02	0.125	0.578	0.183	0.139	-0.253	0.325	-0.103	-0.594	-0.187	-0.199	-0.598	-0.106	0.761	-0.275	0.008	-0.485	-0.387	-0.607	-0.156	-0.221	-0.54	-0.221	0.235	0.61	0.341	-0.117	0.752	0.392	-0.452	-0.419	0.781	-0.177	-0.185	-0.314	0.659	0.313	-0.121	0.411	-0.587	-0.409	-0.361	-0.528	0.114	-0.245	-0.553	-0.257	-0.488	0.503	-0.389	-0.156	-0.002	0.208	-0.833	-0.122	-1.042	-0.457	-0.698	-0.294	-0.633	-0.128	0.025	-0.067	0.156	0.253	0.189	-0.073
MALT1	PPI	1	11.463	-2.323	-2.209	-0.775	-0.073	-1.732	-0.061	-0.202	2.226	-1.873	0.09	0.37	-0.434	0.374	-0.091	-1.026	-0.144	-0.512	0.322	-0.777	0.009	0.077	0.56	-0.029	-1.117	-0.447	-0.902	0.156	-1.1	-0.077	1.231	-0.185	-0.727	0.184	-0.512	-0.025	-0.244	-0.174	1.105	0.821	0.681	-0.005	-0.34	-0.231	0.161	-0.2	-0.842	0.169	0.661	0.122	-1.228	-0.57	-0.471	0.741	-0.657	0.588	-0.185	-0.076	-0.282	-0.434	0.042	0.213	0.677	-0.532	-0.364	0.632	-0.12	0.3	-0.166	0.134	0.24	0.779	-0.124	-0.59	0.59	-0.681	0.126	0.463	-0.682	0.248	-0.582	0.538	-0.309	1.297	-0.373	0.469	-1.284	0.246	-0.146	0.192	-0.376	-0.355	0.48	1.461	0.409	0.499	0.042	0.255	-1.393	0.262	0.184	-0.012	-0.757	0.303	0.481	-0.855	-0.182	1.245	-0.732	0.445	0.737	-0.553	0.22	-0.026	1.557	-0.435	-0.532	-0.422	0.1	0.256	-1.272	0.352	0.132	0.207	-0.158	-0.462	-0.459	0.28	-0.819	-0.778	-0.017	-0.453	0.436	-1.206	1.173	1.21	0.311	-1.452	0.567	0.143	-0.843	0.575	-0.264	-0.584	1.006	-0.315	-0.278	-0.618	-0.177	0.903	-0.272	-0.62	0.751	-0.844	0.701	1.156	-0.248	0.949	0.122	-1.38	0.914	0.65	0.594	1.433	0.014	-0.066	0.938	-0.821	0.071	-0.108	-0.185	-0.094	0.311	0.271	0.825	-0.043	0.102	-0.274	0.951	-0.669	0.147	-0.473	1.404	0.478	0.931	0.219	-0.019	0.974	-0.186	-0.318	0.554	-0.831	0.093	-0.561	0.4	0.86	0.119	0.472	-0.906	-0.174	-0.713	1.713	0.379	-0.621	-0.083	-0.274	-1.172	-0.703	-0.114	0.055	-0.197	-0.118	-0.073	0.014	0.164	-0.449	-0.167	0.544	0.612	-1.908	0.697	0.379	-0.323	-0.019	0.313	0.651	0.108	0.417	-0.624	0.567	-0.272	1.044	-1.071	-0.18	0.375	-0.174	-1.136	0.169	-0.731	-0.205	-0.946	-0.353	-0.56	-0.555	0.299	-0.051	0.244	-1.192	0.48	0.278	1.366	-0.063	0.554	0.118	-0.135	0.464
CD53	PPI	1	2.516	-0.65	-0.459	-0.245	-0.182	-0.622	-0.013	-0.29	1.478	-0.974	0.38	0.03	-0.373	0.564	0.182	0.27	-0.66	-0.428	-0.167	-0.234	-0.041	-0.966	-0.02	0.199	0.434	-0.123	0.286	0.002	0.272	-0.218	0.266	-0.207	0.423	-0.687	-0.032	0.568	-0.108	-0.58	-0.605	-0.12	-0.59	0.102	0.078	0.289	0.064	0.186	0.653	-0.088	0.276	-0.579	0.083	0.303	0.357	-0.008	-0.643	-0.057	0.1	0.277	-0.4	-0.181	-0.201	-0.178	0.313	-0.133	0.568	0.23	-0.382	-0.426	0.53	0.08	0.191	0.287	0.015	-0.261	-0.081	0.211	0.107	0.255	0.262	-0.017	-0.815	0.058	0.174	-0.124	-0.351	0.171	-0.222	0.001	0.273	0.313	-0.039	-0.22	0.045	0.56	0.235	0.222	-0.142	0.194	-0.791	0.214	0.428	0.018	-0.674	0.185	-0.527	0.324	0.307	0.038	0.221	-0.571	0.236	-0.402	-0.068	-0.153	-0.358	0.187	0.005	0.026	0.316	0.325	0.324	0.308	0.177	-0.434	0.432	0.07	0.136	0.228	-0.365	0.195	-0.455	0.517	0.341	-0.327	0.491	0.339	0.091	0.596	-0.374	-0.221	-0.846	0.231	0.108	0.292	-0.017	-0.267	0.21	0.078	-0.339	0.066	0.078	-0.316	-0.225	0.01	-0.038	0.306	-0.275	0.062	-0.606	-0.255	-0.492	-0.25	0.399	-0.178	-0.029	0.341	-0.103	0.092	-0.49	0.577	-0.433	-0.397	0.196	0.348	-0.071	-0.055	-0.311	-0.408	0.223	-0.185	-0.039	0.386	-0.589	0.258	-0.371	0.312	0.113	0.247	0.2	0.571	0.048	-0.261	0.234	0.392	0.235	0.121	0.183	0.153	-0.231	-0.304	0.005	0.136	-0.171	-0.054	0.028	-0.136	-0.078	0.008	0.036	-0.184	0.275	0.038	0.298	0.305	-0.458	-0.141	0.097	-0.066	0.132	0.12	0.113	0.465	0.243	-0.224	-0.224	-0.13	0.558	-0.375	0.04	0.445	0.328	-0.104	-0.125	-0.274	-0.08	0.403	0.211	-0.36	-0.158	-0.227	-0.038	0.02	0.129	0.158	0.107	-0.425	0.235	0.039	-0.104	0.255	-0.173	-0.359	0.596	0.199	-0.486	0.225
BATF	PPI	1	2.295	0.111	-0.382	-0.269	-0.239	0.456	-0.148	-0.005	-0.58	2.14	3.499	0.009	0.398	-0.091	-0.838	-0.182	0.606	-0.523	-0.065	-0.746	0.307	-0.435	0.646	-0.478	-0.022	0.135	-0.183	0.019	-0.4	-0.318	0.046	0.095	-0.347	0.241	0.143	0.187	0.212	0.367	-0.105	0.171	-0.128	0.034	0.103	-0.226	0.191	0.28	-0.107	-0.437	-0.51	-0.045	0.396	0.329	0.527	0.2	0.061	-0.066	-0.409	-0.042	0.084	0.313	-0.184	-0.02	0.019	0.671	0.247	0.593	-0.428	0.013	-0.105	0.083	-0.346	-0.002	-0.365	0.427	-0.276	-0.142	0.006	0.111	-0.294	0.169	0.029	-0.21	-0.017	-0.179	0.573	0.421	-0.355	0.324	0.126	0.179	0.025	0.004	-0.164	0.171	-0.457	-0.682	0.566	-0.319	0.249	0.378	-0.16	0.019	-0.337	0.256	0.277	0.342	0.123	0.131	0.36	0.035	0.073	-0.028	-0.41	-0.115	-0.469	-0.198	0.279	0.108	-0.362	-0.161	0.037	0.521	0.055	-0.106	-0.184	0.077	0.156	-0.525	0.12	0.023	-0.131	-0.168	0.135	-0.148	-0.473	-0.201	-0.073	0.506	-0.003	0.072	-0.21	0.027	-0.192	0.206	0.334	0.212	0.195	0.196	0.344	-0.106	0.238	0.197	-0.021	-0.144	-0.063	-0.172	-0.042	-0.566	-0.073	0.386	-0.003	0.013	-0.205	-0.21	0.299	-0.164	-0.258	-0.08	-0.201	0.031	0.043	-0.138	-0.42	-0.234	0.153	0.134	0.279	-0.097	-0.163	-0.376	0.09	-0.172	-0.211	0.158	0.043	-0.363	-0.368	-0.093	0.003	0.007	0.472	-0.36	0.271	-0.061	0.192	-0.246	0.197	0.381	0.208	0.225	-0.265	-0.153	0.075	-0.305	-0.166	0.349	-0.114	-0.107	-0.05	-0.303	0.036	0.026	-0.005	0.249	-0.246	-0.029	-0.246	0.107	0.202	-0.12	0.324	0.281	-0.194	-0.07	0.237	0.062	-0.223	0.286	-0.27	-0.075	-0.018	-0.03	0.047	-0.069	0.134	0.271	-0.349	0.013	0.36	0.362	0.236	0.138	0.211	-0.307	-0.45	0.39	0.171	-0.047	0.152	0.148	0.082	0	-0.145	-0.088	0.4	0.345
DHH	PPI	1	5.992	-1.383	-0.94	-2.427	-0.194	-1.615	-0.918	-1.368	-0.029	-3.247	0.498	-0.729	1.98	-1.969	0.397	-0.526	0.544	0.763	-0.9	-1.531	-0.346	-0.696	0.551	-0.264	-0.481	0.752	-0.763	-0.5	1.166	1.24	0.786	0.416	0.429	-0.753	0.342	0.222	0.169	0.302	0.159	0.244	0.958	-0.78	0.496	0.553	-1.214	-0.872	-0.808	1.141	-0.475	-0.224	-0.206	-1.391	0.777	0.098	0.184	-0.24	-0.465	-0.871	0.286	-0.186	-0.73	-0.387	-0.385	0.09	-0.498	-0.221	-0.66	0.214	0.404	-0.256	-0.503	0.054	-0.698	-0.233	-0.026	-0.721	-1.093	-0.785	0.715	-0.604	-0.63	0.135	-0.802	-0.357	-0.855	-0.544	-0.459	0.31	-0.483	-0.844	1.184	0.155	1.007	-0.091	-0.067	-0.724	0.1	0.457	0.559	0.077	-0.532	0.243	-0.396	0.262	0.211	-0.408	0.287	-1.001	0.341	0.379	0.574	0.293	-0.383	0.015	0.988	0.048	0.967	-0.271	-0.942	-0.225	-0.417	0.063	0.489	-0.431	0.073	0.791	-0.021	0.316	0.331	-0.131	0.46	0.139	0.983	0.78	0.277	-1.304	0.605	0.029	0.059	0.094	0.957	0.399	-0.042	-0.098	-0.318	-0.182	-0.304	-0.471	0.42	0.684	-0.194	-0.156	-0.908	-0.185	-0.075	0.545	0.057	0.332	0.16	0.674	-0.06	-0.337	-0.136	0.114	0.467	0.074	-0.651	0.501	-0.293	0.068	-0.532	-0.299	0.446	1.09	-0.246	1.047	-0.176	-0.486	0.618	-0.159	-0.041	-0.062	-0.213	0.505	-0.324	0.284	-0.353	-0.039	0.229	-0.534	0.051	-0.779	-0.11	-0.138	0.458	-0.561	0.04	-0.631	-0.065	-0.465	-0.129	0.445	0.418	0.129	0.24	-0.507	0.32	0.119	0.435	-0.304	0.015	-0.074	0.16	0.252	-0.097	-0.106	0.216	-0.831	-0.385	0.303	-0.05	0.125	0.557	0.486	-0.581	0.359	0.193	-0.374	-0.035	0.339	-0.308	-0.372	0.135	-0.423	-0.21	1.051	-0.655	0.236	-0.045	0.142	0.837	0.441	0.577	0.047	0.597	-0.015	-0.53	0.472	0.119	-0.162	0.276	-0.246	-0.496	0.305	-0.195	-0.168
SUGCT	gene	1	5.906	-1.666	0.4	-1.1	-0.046	-0.044	0.109	-0.169	0.62	-1.653	0.134	-0.158	0.458	0.492	0.085	1.029	-0.427	-0.142	-0.946	0.18	0.818	-0.23	0.107	-0.03	0.217	1.285	-0.275	-0.142	0.231	0.067	0.053	-0.481	-0.147	0.24	0.109	0.173	-1.193	0.208	0.195	-0.24	1.374	0.169	-0.009	-0.641	0.037	0.254	-0.753	0.249	0.144	0.312	0.416	0.794	0.252	-0.199	0.035	-0.311	-0.512	1.143	-0.551	-1.194	-0.485	0.244	0.268	0.486	-0.101	0.059	0.525	1.529	0.568	0.318	-0.008	-0.424	-0.4	-0.7	0.526	-0.906	0.327	-0.259	-0.814	-0.688	0.226	-0.031	-0.138	0.062	-0.493	-0.446	1.54	0.203	-0.034	-0.805	-0.534	0.142	0.225	-0.469	0.002	-0.281	-0.629	-0.974	-0.449	-0.335	0.347	0.056	0.708	0.262	0.025	-0.281	-0.552	-0.32	-0.57	0.014	-0.261	0.406	0.229	0.018	0.048	0.138	-0.167	0.045	-0.394	-0.969	-0.415	-0.065	-0.447	-0.14	0.056	-0.045	0.554	-0.215	-0.167	-0.03	-0.439	0.237	-0.198	-0.24	-0.451	-0.394	0.194	-0.018	0.67	0.1	-0.354	-1.114	-0.163	-0.641	0.397	0.383	-0.116	-0.005	-0.256	0.241	0.229	0.65	0.395	-0.028	0.373	0.286	-0.192	-0.186	-0.242	-0.289	0.249	-0.239	-0.034	0.436	-0.276	-0.471	-0.469	0.402	0.447	-0.053	-0.194	-0.585	0.197	0.326	0.447	0.171	0.3	-0.139	0.665	-0.228	0.911	-0.025	-1.009	-0.236	0.741	0.122	0.182	-0.518	-1.051	-0.497	-0.71	0.033	0.121	0.511	-0.47	0.185	-0.423	-0.121	-0.335	0.356	-0.214	0.038	0.155	-0.506	0.122	-0.281	-0.167	0.035	-0.155	-0.49	-0.056	0.257	-0.014	0.227	0.318	-0.347	-0.289	-0.116	-0.208	-0.107	0.464	0.348	-0.21	-0.006	0.342	-0.324	0.515	-0.05	-0.248	0.089	0.179	0.275	-0.715	0.223	-0.004	-0.011	-0.512	0.034	-0.242	0.043	0.49	0.006	-0.114	-0.7	-0.377	0.166	-0.348	-0.036	0.08	0.261	0.624	0.007	0.426	0.498	0.287	0.455
MBNL3	PPI	1	4.3	0.308	-0.198	-0.597	-0.262	-0.873	0.102	-1.366	-0.503	-0.688	-0.096	-0.642	-0.167	0.462	-0.778	0.704	0.985	0.013	0.799	-0.114	0.519	0.759	-0.752	-1.07	0.6	-0.271	0.319	-0.134	0.166	-0.502	-0.662	-0.827	0.569	0.67	-0.371	0.198	-0.956	-0.723	0.27	0.241	-0.759	-0.748	0.68	1.104	-0.26	-0.033	-0.451	0.075	0.126	-0.088	0.004	0.088	-0.599	0.365	0.137	-0.166	-0.074	0.205	0.38	0.056	0.183	-0.047	-0.111	-0.033	-0.61	0.079	-0.056	-0.075	-0.444	0.241	0.005	0.241	-0.038	0.03	0.219	0.909	0.308	0.707	-0.242	-0.525	-0.352	-0.625	-0.386	0.144	0.251	0.301	-0.004	0.791	0.12	-0.056	-0.346	0.451	-0.756	-0.312	0.37	0.094	-0.131	-0.015	0.086	-0.21	-0.56	-0.018	0.235	-0.232	-0.075	-0.061	-0.455	0.107	-0.551	-0.327	-0.097	-0.398	-0.322	-0.633	0.14	0.382	-0.016	-0.115	0.2	0.578	0.023	-0.545	0.217	-0.514	0.117	0.269	-0.167	0.321	-0.665	0.449	-0.351	-0.39	-0.139	-0.061	0.303	0.456	0.114	-0.436	0.607	-0.396	-0.356	0.118	-0.932	-0.336	-0.383	-0.176	0.22	0.119	-0.228	0.804	-0.219	-0.083	0.35	-0.295	0.354	0.328	-0.11	-0.239	0.02	-0.252	-0.213	-0.37	-0.365	-0.237	-0.065	0.392	0.207	0.202	0.562	-0.119	0.002	0.25	0.722	0.432	0.546	-0.136	0.087	0.259	-0.204	-0.381	-0.034	-0.027	0.754	0.495	0.121	0.369	0.037	0.274	0.544	-0.091	0.299	0.072	0.053	0.083	-0.382	0.236	-0.247	-0.277	-0.399	0.421	-0.024	0.172	-0.143	-0.132	0.241	0.769	-0.365	-0.15	-0.058	0.168	-0.261	0.708	0.283	0.444	-0.136	0.366	0.496	0.675	0.385	0.232	-0.087	0.206	-0.001	0.618	-0.037	-0.272	0.434	0.226	-0.732	0.271	0.06	0.079	-0.07	-0.086	-0.494	0.141	0.114	-0.284	0.145	0.649	0.03	-0.645	0.328	0.155	0.081	0.633	0.492	0.034	-0.219	-0.115	-0.21	-0.256	-0.769	0.203	0.348	0.087
NFATC1	PPI	1	15.894	3.972	0.563	-3.411	-0.248	1.245	-1.588	-6.507	-2.773	-0.276	0.002	1.881	-0.848	0.239	0.423	-1.113	-1.309	0.244	1.149	-2.82	0.718	2.282	-1.08	-0.412	-4.859	-0.473	1.387	-0.602	-0.967	-0.432	-0.144	-1.15	-1.737	0.891	-1.366	2.052	0.275	-0.645	-0.916	-0.185	-0.807	-2.654	-0.819	0.244	0.44	1.764	-1.311	-0.176	-0.104	-0.489	-0.607	0.533	0.633	0.897	0.08	-0.33	0.103	0.22	1.519	0.385	-1.068	-1.171	-1.317	-1.208	-0.176	-0.693	0.264	0.026	0.848	0.459	-1.677	0.965	1.012	-0.891	-1.029	-0.636	-1.749	-0.549	0.001	-0.235	1.001	-0.037	0.25	-1.975	0.834	0.293	-1.691	0.922	-0.181	2.157	-0.886	1.556	0.566	0.554	0.006	-1.331	0.005	0.497	-1.362	-0.447	0.263	-0.974	1.878	1.279	-0.016	0.661	0.597	-1.068	-0.388	-0.453	0.376	0.779	-0.253	0.14	1.589	-1.589	-1.091	-0.93	-0.65	-0.391	2.924	0.046	-0.026	0.678	1.884	0.076	-2.366	-0.574	0.396	-0.612	-0.52	-1.116	-0.873	-1.024	-0.332	0.171	0.359	-1.663	0.514	-0.234	1.534	-0.564	-0.073	0.198	-1.617	0.017	0.176	0.811	0.723	1.547	1	-0.306	0.83	0.872	-0.122	-0.019	-0.571	1.5	-1.987	0.288	0.324	-1.657	0.917	-0.06	1.177	-0.161	-0.911	0.695	0.733	-1.383	-0.644	-0.466	-0.206	-1.082	-0.827	0.345	0.685	0.484	-0.275	0.892	-0.44	-0.348	-0.015	0.521	0.284	-0.702	-0.512	-0.336	0.654	0.029	0.129	0.763	0.59	-1.075	-1.214	-0.393	-0.811	1.165	-0.02	-0.249	1.097	-0.152	0.35	-1.236	0.54	-0.916	-1.001	0.199	-0.069	-0.479	1.983	-0.615	-1.003	1.339	0.47	0.171	0.494	0.274	-0.342	-0.719	1.211	0.978	1.4	0.305	-0.984	0.029	0.252	-0.478	-1.69	-1.284	-0.214	-0.866	0.521	-0.283	-0.364	0.901	-0.561	-0.613	-0.689	0.444	-1.291	-0.854	-0.426	1.616	-0.361	-1.439	0.498	-0.052	0.588	0.027	-0.713	0.536	0.465	0.267	-0.828	-0.368
ST6GALNAC5	PPI	1	4.342	0.294	-1.048	-1.597	0.569	0.427	-0.096	-1.793	-1.235	-0.176	-0.305	0.412	-2.362	1.723	-4.288	-0.34	-2.742	2.519	1.881	2.493	-4.752	-1.517	0.58	0.048	1.27	0.939	-1.567	-1.107	0.447	0.258	1.084	0.289	0.633	-0.052	0.981	0.255	0.107	0.067	-0.827	0.01	0.884	0.361	-0.035	0.871	-0.835	-0.489	-0.603	0.829	0.474	-0.388	0.359	-0.607	-0.385	0.793	0.151	-0.345	-0.776	-0.865	-0.284	-0.804	-0.508	-0.264	-0.413	-0.374	0.631	-0.525	0.255	0.5	-0.504	0.018	0.842	-0.332	0.378	-0.023	0.128	-0.265	0.07	0.464	0.008	0.144	-0.176	0.775	-1.178	-0.029	-0.366	-0.528	0.688	0.177	-0.143	0.281	0.202	0.205	0.019	0.177	-0.336	-0.345	-0.39	-0.051	-0.047	-0.17	0.435	0.247	-0.138	0.178	-0.073	0.253	-0.804	-0.216	0.208	-0.002	0.524	0.411	0.13	-0.789	-0.312	0.508	-0.007	-0.108	-0.771	-0.015	-0.516	0.343	-0.129	-0.185	0.115	0.045	0.289	0.053	0.335	-0.023	0.088	-0.325	-0.221	-0.201	-0.094	0.339	-0.018	-0.061	-0.02	-0.019	-0.125	-0.148	0.028	0.024	-0.052	-0.448	0.169	0.505	0.267	-0.014	0.165	-0.097	-0.493	-0.016	0.143	0.162	0.031	-0.481	0.065	0.236	0.612	0.566	0.11	-0.33	0.206	0.101	-0.672	-0.485	0.123	0.047	0.135	-0.514	-0.043	-0.346	0.204	0.536	-0.204	0.06	0.08	0.516	-0.089	-0.145	0.27	-0.069	0.454	0.111	0.559	0.341	-0.25	-0.211	0.815	-0.041	0.571	0.17	-0.096	0.173	-0.26	-0.392	-0.277	-0.163	0.133	-0.33	0.236	0.234	-0.089	0.543	-0.542	0.657	-0.045	-0.033	0.064	0.278	-0.02	0.284	0.492	-0.377	-0.023	-0.259	0.073	-0.513	-0.201	-0.134	0.027	-0.584	0.158	0.319	0.041	-0.082	-0.47	0.072	0.08	0.432	-0.5	-0.003	0.16	-0.22	0.612	0.259	-0.363	0.423	0.224	-0.067	0.16	-0.07	-0.421	0.067	-0.035	0.096	-0.639	-0.009	-0.049	-0.292	-0.377	0.376	-0.183	-0.542
RNF41	PPI	1	3.725	-0.836	-0.713	-0.117	-0.189	-0.905	-0.105	0.231	-0.153	-0.137	-0.259	-0.282	-0.779	0.828	-1.711	-0.318	-0.486	0.528	0.691	0.77	-1.63	0.34	0.587	-0.135	0.247	0.847	-0.469	0.604	0.326	-0.217	-0.484	0.214	-0.2	0.104	-0.017	0.332	-0.335	-0.17	0.345	0.505	0.274	-0.286	-0.143	0.122	-0.141	-0.6	0.303	0.394	-0.406	0.523	0.051	0.207	-0.469	0.054	-0.311	-0.232	-0.543	-0.578	0.544	-0.046	-0.763	-0.41	-0.327	0.761	0.578	-0.234	0.088	0.118	-0.345	-0.221	-0.027	0.133	-0.1	0.22	-0.119	0.322	0.269	-0.319	-0.213	-0.116	0.215	0.312	-0.558	-0.273	-0.063	0.096	0.038	0.146	-0.195	0.629	-0.048	0.071	-0.148	-0.264	0.185	0.156	0.007	0.072	0.089	0.117	0.141	0.749	0.069	0.305	-0.514	-0.448	-0.436	0.158	-0.214	0.182	0.127	0.015	-0.125	0.313	-0.294	-0.114	-0.364	0.178	-0.684	0.025	0.005	-0.206	0.454	-0.354	-0.157	-0.315	-0.225	0.088	-0.969	-0.2	-0.24	-0.556	-0.251	-0.302	0.115	-0.105	0.026	0.091	0.305	-0.061	0.492	-0.155	0.251	0.204	-0.267	0.173	-0.447	-0.146	-0.145	0.541	0.243	0.276	-0.092	-0.103	-0.119	-0.554	0.209	0.047	0.346	0.033	0.042	0.312	-0.165	-0.187	-0.131	0.061	-0.069	0.166	0.308	-0.43	-0.091	0.101	0.02	-0.017	-0.325	0.09	0.133	-0.646	-0.378	-0.288	0.451	0.245	0.603	0.714	0.037	-0.017	0.234	-0.029	0.198	-0.426	-0.137	0.744	-0.211	0.143	0.433	-0.582	0.254	-0.421	-0.337	0.017	0.205	-0.049	-0.37	0.58	-0.21	0.234	-0.261	-0.189	0.344	0.237	0.068	0.165	0.171	-0.223	-0.123	0.422	-0.073	0.237	0.246	-0.165	-0.42	-0.062	0.246	0.086	0.686	0.366	0.068	0.465	0.039	0.341	-0.036	0.715	0.151	0.375	0.29	0.317	0.603	-0.221	0.057	-0.095	-0.188	0.026	0.098	0.275	-0.034	0.242	0.174	0.252	-0.154	0.285	-0.398	0.169	-0.096	-0.136	-0.272	0.027
DNMT3A	PPI	1	12.768	-1.943	0.267	-0.457	-0.018	-0.086	0.124	-1.081	-2.782	-0.687	0.071	-0.007	1.584	0.184	2.094	0.554	0.415	0.799	0.018	-0.195	0.497	1.714	-0.004	-0.936	-0.548	2.065	0.336	-1.665	0.603	1.979	0.875	-0.33	-0.463	-0.525	0.204	-0.053	0.706	0.807	0.974	-0.608	1.467	1.175	0.224	0.538	-1.115	0.717	1.994	0.413	0.07	-1.015	-0.239	-1.165	-0.654	0.821	-0.068	-0.638	0.157	0.255	-0.404	-1.23	-0.965	-0.137	0.266	-0.838	0.703	0.611	-0.394	0.231	0.27	1.413	0.47	-0.457	-0.671	-0.61	0.458	0.811	-0.081	-0.093	-0.329	-0.145	0.538	0.378	-0.136	-1.271	1.085	1.15	-0.948	-0.711	-0.37	1.106	-0.659	0.465	-0.044	-0.546	0.012	0.391	0.102	0.877	-0.203	0.27	-0.878	0.297	-0.02	0.063	-0.112	0.17	-0.609	0.341	0.099	-0.298	-0.007	0.821	-0.038	0.065	-0.195	-0.216	0.115	-1.812	0.342	0.603	-0.212	0.324	-0.729	-0.091	-0.596	0.024	-1.112	0.325	0.612	0.39	1.553	0.897	-0.625	0.428	0.015	-0.493	0.423	-0.345	1.187	0.298	1.238	-0.146	-0.133	-0.092	-1.144	-1.262	0.655	0.116	-0.533	0.419	-1.262	-0.627	1.446	0.264	0.369	-0.184	1.029	-1.112	-1.788	-0.103	-1.202	-0.649	0.194	0.36	-0.151	0.51	0.109	1.092	-0.608	-0.318	0.094	0.358	1.01	-0.832	-0.381	0.549	-0.382	1.219	0.35	-0.919	0.102	-0.006	0.505	-0.574	0.32	0.546	-0.151	-0.464	-1.418	0.122	0.237	0.329	-1.56	0.192	-1.27	1.09	0.021	-0.226	0.067	0.094	0.193	0.403	0.492	-0.575	-0.653	-0.294	0.082	-0.57	0.438	0.651	0.575	0.379	0.211	0.949	-0.418	-0.208	0.065	0.455	-0.114	0.259	1.03	1.113	-1.216	0.445	0.185	0.683	0.999	1.091	-0.27	-0.695	0.424	1.266	-0.176	-0.921	1.087	0.037	-0.247	-0.069	-0.678	0.151	-0.404	0.103	-0.591	0.227	0.675	-0.546	0.892	0.459	0.32	0.02	0.013	0.331	0.189	-0.013	0.95	0.477
DIS3L	PPI	1	13.813	-3.277	-3.546	0.723	-1.112	-2.512	0.241	1.826	1.454	-0.935	0.345	0.486	0.12	0.504	0.444	0.776	-0.601	0.315	0.489	-0.667	0.308	-0.126	0.982	-0.378	0.868	1.241	-0.046	0.027	0.752	-0.076	-0.214	0.213	-0.792	0.418	-0.047	-1.055	-0.038	0.364	0.675	1.263	-0.797	-0.081	-1.372	0.185	0.493	1.15	-0.181	-0.025	0.321	-0.039	-0.663	-0.135	-0.179	-0.41	0.108	0.381	-1.414	0.414	1.017	0.13	-0.858	-1.764	-0.602	0.993	0.289	1.495	-0.089	-1.121	0.357	-0.417	-0.196	-0.794	0.221	0.253	0.152	-1.674	-0.087	-0.469	-0.071	-0.383	1.148	0.601	-0.688	-0.797	0.118	0.382	0.838	0.093	0.638	0.391	-0.834	0.947	1.329	-0.424	0.568	-0.166	0.031	-0.711	-0.663	-0.203	1.117	-0.409	-0.303	-0.473	0.754	-0.742	0.567	0.603	0.816	1.103	1.568	0.684	-0.062	-0.679	0.389	-1.507	-0.58	1.178	-0.646	-0.134	1.759	-0.352	-0.1	-0.521	-0.316	1.129	-0.038	0.445	-0.817	0.868	0.494	-0.494	0.175	0.197	0.67	0.559	1.652	0.785	0.456	0.184	0.304	-0.892	-0.077	0.051	0.49	-1.515	-1.237	0.302	0.749	-0.499	-0.264	-0.099	-0.548	-0.29	0.887	-0.504	1.406	-0.75	-0.352	0.394	0.081	-0.049	-1.714	1.429	-0.031	-0.153	-0.021	-0.483	0.761	-0.891	0.751	-0.702	1.395	-0.982	1.468	-0.665	1.066	0.485	-0.183	-1.957	-0.53	-0.527	0.634	0.888	-0.571	-1.176	-0.138	-0.016	-1.011	0.543	0.316	0.06	-0.165	0.302	1.71	-0.174	0.92	-0.743	0.609	-1.284	-0.627	0.245	0.635	0.138	0.554	0.476	-0.497	0.628	-0.127	-0.295	0.193	-0.015	0.612	0.442	-0.083	-0.567	1.305	0.196	1.597	-0.452	0.001	-0.429	-0.182	0.98	0.606	-1.452	-0.093	-1.294	0.282	0.065	0.244	0.499	0.59	0.023	-0.329	0.711	-1.035	-0.771	-0.235	0.762	-1.673	-0.777	0.233	0.872	0.907	-1.075	-1.43	-0.165	0.675	0.897	-0.881	-1.261	0.002	0.256	0.977	0.766
CRMP1	PPI	1	9.771	-0.237	0.723	-1.636	0.696	0.226	0.302	-1.47	0.461	-1.57	0.677	0.083	-0.183	0.244	0.484	0.091	0.136	0.65	-0.202	0.044	0.551	0.557	-0.172	-2.071	-0.118	1.752	0.035	-1.183	0.548	1.123	-1.22	-0.578	-0.302	0.158	-0.843	0.895	0.342	-0.33	1.139	-0.448	-0.377	0.588	-0.586	0.149	1.138	0.015	0.071	-0.84	-0.133	-0.891	1.064	-0.117	-0.031	-0.763	1.29	0.077	-0.689	1.522	-0.072	-0.977	-0.531	0.067	0.178	0.167	0.943	0.807	0.125	-0.181	0.696	0.256	0.087	-0.071	-1.039	-0.109	-0.232	-0.08	0.917	0.481	-0.985	0.683	-0.446	0.072	-0.404	-0.396	0.606	-1.263	-0.042	-0.08	-0.103	-0.677	1.067	-0.421	-0.399	-0.722	0.208	-0.071	0.998	0.473	1.945	0.554	0.431	-1.323	0.758	-0.839	-0.292	0.73	-0.768	-0.691	0.368	0.1	-1.229	1.664	-0.28	-0.714	0.489	0.451	1.158	0.129	-1.306	-1.021	-1.768	-0.794	0.008	-0.168	-0.609	0.191	-1.046	1.277	-0.474	-0.074	0.553	-0.56	1.209	0.228	0.713	-0.334	0.172	-0.441	0.263	-0.583	0.443	1.375	-0.046	-0.033	-0.463	0.038	0.403	0.588	-1.816	-0.321	0.849	-0.049	0.373	-1.464	0.494	0.312	-0.341	0.586	-0.752	0.287	-0.355	0.036	0.126	1.293	-0.306	0.648	0.052	-0.181	0.137	-0.368	0.736	0.056	1.329	0.865	-0.13	1.353	-0.719	-0.279	-0.101	0.488	-0.514	0.108	-0.729	-0.058	0.715	0.918	0.042	-0.434	-0.022	1.825	0.067	-1.453	-0.708	0.348	1.318	0.012	0.791	0.173	0.027	0.732	0.055	-0.155	-1.127	0.423	-0.18	0.168	0.039	1.145	-0.311	0.65	1.114	1.792	-0.183	-0.804	0.324	-0.491	-0.746	0.512	-0.204	-0.241	-0.782	-1.455	0.284	-0.046	-0.27	0.208	0.287	-0.635	-0.756	0.845	0.464	-0.421	0.035	-0.602	0.197	0.741	0.822	0.267	-0.974	-0.613	0.764	0.333	0.036	0.878	-0.656	0.353	0.146	0.424	1.294	0.475	0.466	1.404	-0.766	0.122	-0.023	-0.059
KCNH3	PPI	1	18.1	0.695	-1.014	-6.327	0.536	1.664	0.328	-3.561	-0.112	-2.389	-0.494	-0.877	1.89	-1.19	0.022	-1.947	0.558	-1.678	-2.024	-2.518	0.361	0.226	2.148	2.068	-1.061	0.282	-0.851	-0.042	1.571	0.547	0.103	0.57	-1.402	-0.175	1.94	0.851	-0.137	0.723	0.19	-0.178	0.188	1.432	1.006	0.335	-0.358	-0.854	0.232	0.034	-1.293	0.775	0.916	0.845	0.703	-0.452	-0.635	-1.923	2.008	-0.283	-0.063	-1.644	-0.526	-0.864	1.681	1.178	-1.009	0.223	-0.565	0.854	-0.6	0.984	0.635	-0.679	-0.456	-0.229	-0.767	0.382	0.362	-1.065	0.436	-0.884	-0.766	1.589	-0.794	0.091	-0.338	0.364	-0.33	0.027	-0.366	-1.236	0.83	1.52	-0.326	1.249	1.023	0.94	-1.75	-1.048	-0.536	1.216	0.246	-1.577	-1.265	0.635	0.323	-2.136	0.576	0.864	-0.865	0.635	0.929	-1.6	-0.89	0.811	2.059	0.494	-1.092	-0.862	0.565	0.387	1.593	0.749	-0.726	-0.486	-0.291	0.852	-0.275	0.227	-0.27	0.659	0.141	-1.067	-0.153	-0.294	0.071	-0.955	0.54	-0.056	-0.094	1.82	0.06	-0.221	0.859	0.506	-1.318	-0.576	-0.921	1.01	-1.701	0.727	-0.241	2.288	-1.09	-0.527	-0.092	1.682	0.658	0.465	-0.421	0.97	0.36	0.419	0.518	0.39	-1.067	0.585	-0.531	0.545	-0.287	-1.633	-1.213	-0.899	-0.53	1.541	0.016	0.556	-1.202	-0.571	0.053	-0.4	0.069	-0.155	0.02	0.663	1.274	-0.199	-0.42	0.073	0.222	-0.026	-0.221	-0.899	-0.204	-0.506	0.287	1.265	0.272	0.386	-0.353	-0.519	-0.351	0.01	-0.411	-0.087	-0.492	-0.519	-1.862	0.092	0.041	-0.735	0.086	-0.455	0.846	2.145	0.979	1.014	-0.417	0.644	0.529	-0.716	0.242	-0.321	0.298	-0.351	0.156	-1.181	3.213	0.066	0.17	-1.194	-0.056	-0.686	0.08	-0.631	1.213	0.553	1.091	-0.194	-0.225	0.627	0.262	-0.069	0.335	-0.661	-0.521	0.355	1.563	0.022	0.831	1.503	-0.488	1.672	0.876	0.967	0.22	-0.077
SERPINA7	PPI	1	5.383	-1.089	-1.095	0.438	-0.325	-0.546	0.544	0.044	1.738	-0.733	0.488	0.102	-0.424	0.945	-0.027	0.26	0.401	-0.653	-0.719	-0.098	-0.538	-0.593	-1.329	0.21	1.081	0.181	0.279	0.054	-0.403	0.175	0.12	-0.919	0.345	0.274	-0.336	0.144	0.111	0.024	0.409	-0.415	-0.144	-0.059	0.666	-0.238	0.489	0.594	0.254	-0.526	0.037	0.573	-0.022	0.031	0.258	-0.702	-0.328	-0.409	-0.54	0.197	-0.141	-0.352	-0.399	0.206	-0.297	0.569	-0.566	0.101	0.124	-0.343	-0.702	0.308	0.599	-0.07	0.77	0.157	-0.078	0.541	0.013	-0.54	0.809	0.555	0.155	-0.691	0.145	0.26	-0.325	0.113	-0.069	-0.283	-0.527	0.657	-0.343	-0.343	0.039	0.392	-0.061	-0.661	0.172	-0.107	-1.104	0.795	0.227	-0.134	0.116	-0.231	0.001	-0.82	-0.548	0.054	0.439	-0.455	-0.25	0.647	-0.875	-0.056	0.155	-0.116	0.579	0.486	0.627	0.252	0.439	0.766	0.039	0.535	-0.54	-0.373	-0.191	0.074	-0.002	-0.409	-0.672	0.7	-0.259	0.419	0.018	0.457	0.272	0.112	-0.276	-0.301	-0.046	0.603	0.091	-0.408	0.54	-0.53	0.687	-0.499	-0.903	-0.152	-0.134	0.056	0.253	-0.303	0.178	0.24	0.456	-0.469	0.175	0.408	0.082	-0.115	-0.306	0.254	-0.136	-0.255	0.095	0.125	0.563	-0.563	-0.706	-0.698	-0.679	-0.47	0.27	0.116	0.421	1.05	-0.391	0.454	0.372	0.315	-0.145	0.296	-0.061	0	0.06	0.022	0.304	0.247	0.605	-0.455	-0.185	-0.325	0.088	0.466	0.072	0.218	0.279	0.236	0.609	0.401	-0.354	-0.039	0.005	0.904	-0.398	0.083	0.03	-0.048	-0.424	-0.367	0.191	0.04	0.177	0.463	0.037	0.706	0.465	0.406	-0.735	0.404	0.072	-0.157	0.055	0.487	0.1	-0.55	-0.094	0.489	0.293	-0.575	-0.101	-0.515	0.287	-0.395	-0.305	-0.073	0.139	0.066	0.132	-0.156	0.207	0.591	-0.379	-0.565	0.226	-0.005	-0.599	-0.665	-0.213	-0.226	-0.135	0.268	-0.08	0.505
CCL1	PPI	1	1.099	-0.037	-0.438	-0.112	-0.044	-0.371	0.174	-0.166	0.379	-0.117	0.029	0.003	-0.027	-0.083	0.075	0.244	-0.071	-0.143	0.035	-0.136	-0.056	-0.326	0.148	-0.214	0.07	-0.14	-0.259	-0.108	-0.081	0.352	0.408	0.045	0.47	-0.247	0.011	-0.23	0.097	0.17	-0.104	-0.034	0.062	-0.231	-0.186	-0.174	-0.047	-0.008	0.183	-0.038	-0.049	-0.115	0.291	0.014	0.033	0.326	0.037	-0.031	0.136	0.028	-0.119	0.226	-0.057	0.03	-0.055	-0.039	-0.008	0.011	0.056	-0.215	-0.205	0.127	-0.098	0.047	-0.076	0.067	0.067	-0.024	-0.096	-0.075	-0.154	-0.212	-0.224	0.32	0.283	-0.086	-0.021	-0.126	-0.171	-0.038	-0.066	0.054	0.068	-0.138	-0.096	0.084	0.068	-0.167	-0.067	-0.008	0.108	-0.151	0.409	-0.057	-0.052	0.119	0.03	-0.193	0.061	0.007	0.091	0.125	-0.02	0.238	-0.135	0.121	-0.16	0.003	0.048	0.227	0.169	-0.13	-0.031	0.323	-0.304	0.056	0.102	-0.159	0.187	0.279	-0.286	-0.224	0.24	-0.087	0.26	-0.445	0.031	-0.128	0.012	0.231	0.017	-0.253	0.055	-0.166	0.191	0.064	0.001	-0.037	-0.005	0.017	-0.158	0.119	0.198	0.014	0.07	0.122	0.32	-0.193	-0.161	0.017	0.077	0.01	-0.086	0.211	0.182	-0.319	0.172	-0.084	-0.164	0.317	-0.154	0.2	-0.294	-0.147	0.035	0.327	-0.224	-0.043	-0.119	-0.298	0.116	-0.001	-0.063	0.038	0.107	-0.211	0.116	0.127	0.116	0	0.024	-0.081	-0.102	-0.091	0.15	-0.162	0.04	0.044	0.116	0.008	0.048	0.161	-0.222	0.006	-0.092	0.187	0.064	0.391	-0.123	-0.031	-0.19	-0.095	-0.168	-0.278	-0.103	0.305	-0.014	0.234	0.031	0.075	-0.267	0.09	0.011	-0.072	-0.252	-0.12	-0.265	-0.24	0.186	-0.209	0.215	0.032	0.07	0.036	-0.039	-0.182	-0.084	-0.043	-0.008	-0.009	0.093	-0.121	-0.289	0.068	0.08	0.093	-0.044	0.007	-0.056	-0.071	0.066	0.078	0.125	0.091	0.094	0.215	-0.097	-0.138
LILRB1	PPI	1	10.508	0.673	-0.053	-2.454	-0.226	-0.28	-0.676	-3.366	0.127	-1.928	0.845	-1.159	0.773	-1.167	0.529	-1.463	-1.139	0.723	0.269	-1.452	-0.868	0.063	-0.168	0.49	-1.779	-0.458	0.782	-0.682	-1.392	-2.026	3.322	0.04	1.355	-2.067	-0.442	-2.464	1.243	-2.169	-1.058	-0.26	-1.599	-0.995	-2.538	-0.085	-0.127	0.898	1.951	0.293	1.484	0.535	0.939	1.717	-0.74	-1.06	0.295	0.802	0.552	1.262	0.567	1.856	-0.644	-0.626	-0.961	-1.368	0.533	-0.206	-0.241	-0.3	0.285	1.421	0.157	1.403	-0.14	0.479	1.672	0.574	0.278	0.336	-0.938	2.323	-0.336	0.376	1.281	1.144	1.236	0.59	1.294	-0.23	-1.495	1.763	0.049	-0.569	-1.442	0.17	-1.107	-0.434	0.24	-1.095	-1.03	-0.908	-0.312	0.65	0.571	-1.822	-0.02	0.187	0.956	0.083	2.988	-0.522	0.961	1.692	-0.539	1.089	-2.164	0.572	-1.962	-0.863	0.026	1.528	0.872	-0.722	-0.38	0.28	1.12	-0.736	0.503	0.337	-1.203	2.04	-1.964	0.008	0.67	-1.209	-0.237	0.509	0.158	1.37	0.683	0.602	-2.58	-0.287	0.121	0.657	0.688	0.098	-0.693	-0.125	-0.423	-1.673	0.024	-0.344	-1.081	-1.385	-0.015	-1.051	2.756	0.249	-0.613	0.355	0.899	-0.652	0.425	-0.079	-1.002	0.283	0.911	0.342	-0.118	-0.071	0.762	-1.104	-1.025	0.222	0.039	-0.706	2.686	-0.295	-1.625	0.046	-0.016	-0.536	-0.36	0.508	0.906	-0.841	1.803	1.092	-0.973	1.726	-0.38	0.144	0.599	1.431	0.532	0.026	-1.238	-0.717	-0.31	1.707	0.549	0.473	-1.595	2.033	-1.336	-0.814	0.581	0.768	0.314	-1.142	0.438	0.204	-0.188	-0.071	-0.886	-1.146	-1.484	0.948	0.908	1.068	1.405	-0.6	0.881	-0.064	0.093	-1.529	-0.351	0.268	1.171	-0.077	-1.428	0.417	0.248	-0.621	0.007	0.978	1.001	-0.926	0.486	0.899	-0.008	-0.134	1.445	-1.554	1.463	0.625	0.196	-0.342	-0.142	-0.544	1.333	1.654	0.898	-0.876	-0.598	-0.953
CARTPT	PPI	1	1.879	-0.703	-0.755	-0.4	0.093	-0.437	-0.09	0.21	0.151	-0.523	0.004	-0.099	0.359	-0.372	-0.247	-0.318	0.15	-0.156	0.209	-0.275	0.154	-0.368	-0.126	0.084	-0.033	-0.287	-0.757	-0.004	-0.153	0.221	0.717	0.218	0.293	-0.671	-0.105	-0.167	-0.031	-0.342	-0.177	-0.061	0.354	-0.39	-0.35	0.01	-0.192	0.263	-0.349	0.126	-0.379	-0.015	-0.243	-0.14	0.263	0.195	0.357	-0.436	0.288	0.5	-0.173	0.143	0.143	-0.064	0.093	0.008	0.182	-0.417	0.244	-0.409	0.369	-0.122	0.656	-0.083	0.158	0.184	-0.384	-0.01	-0.039	0.292	0.363	-0.669	0.207	0.428	0.283	-0.208	0.125	-0.101	-0.02	0.152	0.098	-0.032	-0.448	0.209	0.383	0.312	0.092	-0.111	-0.144	0.165	0.099	0.445	-0.005	0.064	0.231	-0.548	0.486	-0.049	0.064	-0.178	0.008	0.128	-0.284	-0.209	0.213	-0.014	-0.297	-0.051	0.475	-0.353	-0.08	-0.175	-0.253	-0.365	-0.297	0.024	0.031	-0.11	-0.677	0.243	0.143	-0.923	0.173	-0.154	0.49	0.099	0.271	-0.325	-0.066	-0.178	-0.02	-0.129	0.103	0.19	-0.112	0.109	0.474	-0.283	-0.461	-0.096	0.493	0.366	0.385	0.379	0.095	-0.178	-0.02	0.377	0.072	0.365	-0.323	-0.696	-0.461	-0.243	0.196	0.001	-0.078	-0.05	-0.047	0.37	-0.118	0.076	-0.174	0.317	0.011	0.152	0.628	0.107	0.009	-0.046	-0.168	-0.008	-0.185	0.22	-0.11	0.052	0.166	-0.024	0.422	-0.688	-0.235	-0.052	-0.014	-0.692	0.343	-0.223	-0.205	0.38	-0.322	-0.185	-0.233	-0.292	-0.472	0.333	0.215	-0.294	-0.06	-0.079	-0.156	-0.121	0.154	0.217	-0.005	-0.298	-0.102	0.681	0.285	0.791	-0.241	-0.244	-0.016	-0.251	0.175	-0.314	0.162	0.003	0.003	-0.008	0.181	0.265	0.089	-0.133	0.07	-0.021	0.274	-0.112	0.171	0.214	0.118	-0.332	-0.113	-0.232	-0.342	0.076	0.144	-0.001	-0.106	0.122	0.149	-0.273	-0.287	0.176	-0.202	-0.04	-0.153	0.174	0.634	-0.185
SLC22A3	target	1	7.425	-1.035	-0.926	-1.019	-0.182	-1.518	-0.53	-1.563	1.518	-3.274	0.896	-0.148	0.463	-0.976	1.305	0.461	-1.157	-0.467	-0.542	-0.584	-1.114	-1.825	-0.443	-1.054	0.833	0.976	0.301	0.66	0.208	1.036	-0.978	-0.443	0.499	0.211	-0.128	0.272	-0.319	0.036	-0.612	-0.272	-0.911	0.35	1.364	-0.128	0.04	0.575	-0.011	0.524	-1.022	-0.041	0.413	1.804	-0.606	-0.715	-0.061	-0.444	-0.314	1.008	0.052	-0.003	-0.317	0.11	0.43	0.558	0.307	-0.364	0.226	1.637	0.271	0.582	1.248	0.834	-0.013	-0.735	0.779	0.081	0.512	1.146	-0.073	0.423	0.674	0.201	-1.098	0.233	-0.53	0.913	-0.643	-0.278	1.101	0.052	0.034	-0.157	-0.216	0.271	-0.111	-1.257	-0.764	-0.138	-1.056	0.078	-0.13	-0.404	-0.059	-0.543	-0.323	0.528	0.319	-0.389	0.506	-0.81	1.048	0.191	1.379	-0.331	-0.828	0.259	0.547	0.329	1.004	-1.2	0.875	0.46	0.054	-0.296	0.858	-0.686	-0.48	-0.734	-0.434	-0.719	0.18	0.622	0.015	-0.8	0.08	-0.313	0.665	0.363	0.588	1.026	-1.472	0.581	-0.813	0.523	0	-1.159	-0.373	0.018	-0.41	-0.197	1.718	-0.058	-0.738	-0.043	-0.155	0.353	-0.897	0.8	-0.228	-0.306	-0.08	-0.618	0.306	0.412	0.43	0.186	-0.394	0.327	-0.562	0.514	1.231	0.32	0.512	0.467	0.205	0.593	0.196	0.614	-0.951	-0.108	1.081	-0.274	-0.487	0.345	0.246	0.322	0.173	-0.123	-0.296	0.379	-0.052	-0.292	0.458	-0.292	0.363	0.641	0.145	0.177	-0.502	0.228	0.268	0.065	-0.704	0.336	0.176	0.292	0.154	0.536	0.794	0.516	-0.082	-0.23	-0.68	-0.775	-0.109	0.039	0.395	0.704	-0.377	-0.016	0.803	1.152	0.3	-0.34	-0.693	0.15	-1.473	0.394	0.349	0.222	0.654	-0.145	1.455	-0.142	-0.28	0.661	-0.677	-0.145	0.567	-0.424	0.637	0.165	-0.199	-0.914	-0.271	0.28	-0.488	-0.261	0.351	0.065	-0.688	0.866	-0.78	-0.022	-0.351	0.919
XPOT	PPI	1	12.957	-3.485	-5.197	-0.488	0.217	-2.62	0.205	1.264	2.173	-1.832	0.162	-0.087	0.07	-0.026	-1.28	0.049	-0.415	-0.161	-0.065	-1.208	-1.307	-1.753	0.183	1.147	0.953	0.579	-0.399	0.855	0.323	-0.776	0.326	0.245	-0.122	0.541	0.158	-0.472	-1.842	0.231	1.45	1.934	-0.858	-0.961	0.208	-0.552	1.995	0.055	0.541	0.936	-0.199	-0.61	-1.127	-0.68	0.045	-0.338	0.376	-0.631	0.992	-0.254	0.082	-0.25	0.767	0.06	-0.173	1.45	-0.986	-0.411	-0.298	-0.988	-0.416	0.913	-0.551	0.232	0.29	0.459	0.327	0.397	0.207	0.609	-0.587	-1.632	0.508	-0.642	-0.104	0.4	-0.533	0.261	0.142	0.116	-1.008	0.129	1.418	0.453	0.96	-0.891	1.47	-0.435	-0.393	-0.556	-0.063	-0.358	-0.59	1.468	0.332	-0.565	0.574	-0.648	-0.514	0.638	0.415	0.845	-0.327	-1.344	0.602	0.911	-1.128	-0.62	0.569	-0.778	-0.224	-0.884	-0.126	1.209	-0.058	0.43	0.818	0.902	-0.769	-1.406	0.943	0.013	0.772	-0.187	-1.026	-0.186	-0.905	0.196	1.218	-0.686	-0.152	0.797	0.076	0.59	0.015	-0.675	-0.497	-0.257	0.736	-0.523	-0.8	0.041	0.075	0.339	0.529	0.238	-0.227	-0.563	0.47	-0.389	0.343	-1.157	1.085	-0.834	-0.651	-0.659	-0.042	-0.427	0.483	0.581	-1.07	0.015	0.684	1.021	0.961	0.84	0.481	0.516	0.45	-0.194	-1.187	-0.545	0.996	-1.401	0.887	0.243	-0.884	0.288	0.616	-1.605	-0.87	-0.573	-0.465	0.024	-0.202	1.613	-1.038	0.07	0.755	0.767	0.013	-0.322	-0.741	0.414	-0.017	-0.131	-1.323	-0.317	-0.682	0.325	0.783	-0.594	0.349	0.256	-0.193	-0.447	0.675	0.212	0.363	0.345	-0.792	-0.78	0.235	-0.886	0.892	-0.281	0.035	-1.071	0.662	0.442	-0.908	0.727	-0.554	1.154	0.223	-0.181	-0.41	0.867	0.15	0.202	0.172	-0.244	-0.672	-0.231	0.687	0.955	-0.749	0.759	0.969	-0.576	-0.784	-0.865	0.84	0.335	0.515	0.373	0.434	-0.501
ZMPSTE24	PPI	1	6.326	-1.367	-1.879	0.041	0.264	-1.411	-0.02	0.258	1.932	-1.182	0.16	0.118	0.229	0.686	0.571	0.86	-1.261	-0.411	-0.247	-0.734	-0.103	-1.912	-0.3	0.493	0.172	0.657	-0.245	0.476	-0.46	0.489	0.249	-0.098	0.638	-1.159	-0.039	0.483	0.32	-0.679	-0.769	-0.228	-0.871	0.301	0.078	-0.376	-0.327	0.136	0.64	0.261	-0.417	0.167	-0.303	0.521	0.371	0.049	-0.171	0.043	-0.02	-0.245	-0.608	-0.538	-0.831	-0.472	-0.12	0.092	0.747	0.211	0.123	-0.567	-0.397	-0.849	0.094	0.622	0.698	-0.968	0.632	-0.112	-0.709	-0.354	0.235	-0.098	0.521	0.441	-0.083	-0.091	0.311	-0.293	-0.737	-0.45	-0.145	-0.343	0.899	0.576	0.368	0.333	0.103	0.782	-0.312	-0.121	-0.043	0.31	0.301	0.296	-0.058	-0.284	0.514	-0.153	0.039	0.016	0.447	-0.694	-0.337	-0.594	0.179	-0.889	0.148	0.519	-0.051	-0.751	0.039	-0.249	0.17	0.277	0.151	-0.465	-0.34	-0.861	0.296	-0.795	0.232	-0.079	-0.809	0.669	0.037	-1.482	0.704	-0.958	-0.017	0.456	-0.522	-0.684	0.456	0.422	-0.059	-0.442	1.117	0.712	0.311	-0.467	-0.941	0.364	-0.082	0.2	0.451	0.421	-0.492	-0.411	-0.702	0.695	0.427	-0.575	-0.724	-0.296	0.068	0.053	-0.612	0.255	-0.757	-0.047	-0.35	0.301	0.002	1.067	-0.197	0.32	0.777	-0.674	-0.438	0.131	0.754	-0.262	-0.409	0.327	0.432	-0.199	0.512	-0.219	-0.625	0.095	0.735	0.215	-0.497	-0.091	0.095	0.398	0.971	0.32	0.831	0.588	-0.475	0.191	-0.007	0.541	-1.207	0.558	-0.262	0.476	-0.121	-0.109	0.405	-0.59	0.374	0.205	0.392	-0.955	0.528	-1.019	-0.31	-0.882	0.49	-0.051	0.187	-0.062	-0.093	-0.024	0.443	0.259	-0.83	-0.09	-0.47	-0.688	0.08	-0.08	-0.377	-0.633	0.493	0.037	0.274	-0.442	0.366	0.069	0.098	-0.357	0.382	-0.334	-0.518	-0.965	-0.407	0.057	1.049	-0.389	-0.807	0.157	-0.24	-0.79	-0.253	-0.441
APOBEC3F	PPI	1	3.59	-1.019	-0.732	0.071	-0.239	-0.583	0.076	-0.225	0.81	-0.92	0.264	-0.153	0.008	0.175	0.409	-0.299	0.028	0.359	0.304	-0.141	-0.185	0.652	0.247	0.736	0.566	0.494	0.225	-0.528	-0.608	-0.194	-0.028	0.13	-0.815	0.421	-0.228	0.873	0.114	0.215	-0.251	0.625	0.143	0.253	-0.719	0.357	-0.135	0.474	0.414	0.072	0.311	0.069	0.473	0.099	-0.52	-0.239	-0.92	-0.464	-0.309	0.176	-0.237	0.258	0.914	0.081	0.565	0.154	-0.65	-0.036	0.556	-0.111	-0.381	0.322	-0.643	0.418	0.098	0.075	-0.285	0.275	-0.238	-0.134	-0.053	-0.52	0.183	0.044	0.123	0.099	-0.17	0.787	0.095	0.017	-0.085	0.086	0.248	-0.679	0.137	-0.036	0.043	-0.3	-0.624	-0.025	-0.091	-0.08	-0.204	0.579	-0.276	-0.093	-0.404	0.064	-0.088	0.089	0.375	-0.425	0.071	0.1	0.027	1.318	-0.49	-0.358	-0.042	-0.186	0.208	-0.138	0.45	-0.343	0.129	0.014	-0.341	-1.081	0.496	0.365	-0.184	-0.065	-0.318	0.197	0.111	0.55	-0.454	-0.423	-0.123	0.24	-0.264	0.37	-0.312	0.105	-0.274	0.018	-0.399	-0.1	-0.261	-0.333	0.406	0.408	-0.143	-0.173	0.061	0.072	0.761	0.079	-0.013	0.298	0.321	-0.091	-0.593	0.122	0.579	-0.315	-0.255	0.105	0.217	-0.562	0.188	-0.542	0.49	-0.655	0.41	0.21	-0.641	-0.228	-0.086	-0.667	-0.155	-0.152	-0.478	0.641	0.482	0.147	0.043	-0.05	0.222	-0.544	0.386	0.114	0.421	-0.564	0.518	-0.059	-0.183	0.275	-0.69	-0.187	0.09	-0.372	-0.197	-0.169	0.5	-0.806	0.436	-0.23	-0.263	0.44	0.001	0.038	0.584	-0.2	-0.296	-0.17	-0.093	-0.345	0.26	0.453	0.093	-0.445	-0.021	0.518	0.164	0.075	0.203	0.641	0.577	-0.474	-0.779	-0.207	-0.575	0.404	0.476	-0.106	-0.435	-0.068	-0.024	-0.217	-0.493	0.159	0.59	-0.691	0.082	0.057	0.399	0.267	-0.765	-0.479	0.228	-0.571	-0.409	0.25	-0.412	0.047	-0.403	0.037
G6PC2	PPI	1	3.755	0.156	-0.873	-0.566	0.108	-0.836	-0.052	-0.582	1.73	-1.827	0.524	0.35	0.347	0.368	0.196	0.247	-0.91	-0.289	0.15	-0.191	-0.228	-0.815	0.143	0.302	0.454	0.248	0.336	-0.108	-0.363	0.049	-0.024	-0.753	0.383	-0.666	-0.079	1.169	-0.045	-0.617	-0.222	-0.383	-0.036	0.062	-0.244	0.233	0.384	0.285	0.383	-0.015	0.86	0.133	0.094	0.141	-0.094	-0.939	-0.071	-0.219	0.537	0.371	-0.185	-0.336	-0.161	-0.309	0.182	0.277	0.568	0.201	-0.347	0.014	-0.052	0.436	0.343	-0.177	0.053	0.133	0.009	0.286	0.239	0.014	0.005	-0.001	-0.123	-0.298	0.369	0.172	0.321	0.541	0.011	-0.144	0.091	-0.243	-0.259	0.349	-0.118	0.309	-0.155	-0.515	-0.238	-0.182	0.542	0.426	-0.161	-0.366	0.188	-0.224	0.019	-0.043	-0.704	-0.293	-0.253	-0.487	0.025	-0.24	-0.076	-0.698	-0.286	0.396	-0.322	-0.121	-0.044	-0.171	-0.164	0.084	-0.499	-0.815	0.328	-0.332	0.229	-0.167	0.425	0.009	-0.081	0.19	-0.068	-0.126	0.003	-0.237	0.09	0.178	0.084	-0.391	-0.307	0.153	-0.101	-0.201	0.212	-0.148	-0.008	-0.219	-0.358	-0.35	0.376	-0.397	-0.045	-0.068	0.126	-0.284	-0.526	-0.167	-0.228	0.008	0.071	-0.099	-0.227	0.308	0.594	0.067	-0.279	-0.641	0.535	0.192	0.129	0.06	0.018	-0.158	-0.053	0.504	-0.37	-0.029	0.277	0.271	0.364	-0.134	-0.311	0.133	0.054	0.375	0.269	0.305	0.265	0.126	-0.114	-0.053	0.479	-0.079	-0.197	-0.327	0.511	-0.574	-0.17	0.035	-0.236	0.222	-0.174	0.281	-0.205	0.044	0.32	-0.255	-0.283	0.063	0.086	-0.289	-0.56	0.227	-0.273	-0.352	-0.315	0.407	0.319	0.21	-0.113	0.665	0.082	0.22	-0.01	-0.446	0.401	0.327	0.39	0.139	0.103	0.246	0.724	-0.012	-0.097	-0.293	0.161	-0.576	0.21	-0.338	0.173	0.271	0.11	-0.499	-0.309	0.298	-0.144	0.483	-0.27	-0.118	-0.057	0.105	0.122	-0.194	0.133	0.459
POU1F1	PPI	1	4.415	-0.397	-1.302	0.361	-0.005	-0.613	-0.166	0.576	0.433	0.155	-0.482	0.139	-0.388	-0.209	-0.469	0.375	0.531	-0.104	0.216	0.053	0.173	0.28	-0.174	-0.385	-0.07	0.263	0.22	-0.233	-0.274	0.185	-0.452	-0.333	0.078	-0.085	0.122	-0.023	0.052	0.242	-0.742	-0.097	-0.59	0.275	0.47	-0.211	0.127	0.469	0.155	0.01	0.076	0.175	-0.013	-0.253	-0.186	0.34	-0.242	-0.328	-0.532	0.267	0.013	0.165	0.224	0.009	0.203	1.013	-0.28	-0.467	0.47	-0.114	0.119	0.172	-0.066	0.103	-0.561	-0.115	-0.288	0.278	0.426	-0.047	-0.471	-0.132	0.438	-0.243	-0.453	0.094	0.392	0.35	0.284	0.895	-0.326	-0.145	-0.13	-0.333	0.334	0.115	-0.314	-0.035	0.341	0.01	0.399	0.057	-0.132	0.308	-0.232	0.516	-0.081	0.443	-0.055	-0.309	0.024	0.274	-0.014	0.132	0.55	-0.231	-0.397	0.413	0.293	-0.305	0.22	-0.048	-0.438	0.094	0.384	0.044	0.445	-0.436	0.626	0.759	-0.46	-0.625	0.027	-0.244	0.59	-0.349	-0.332	-0.366	-0.063	-0.515	-0.341	-0.321	-0.534	-0.255	0.675	-0.587	0.054	0.183	0.258	0.447	0.023	0.301	0.53	-0.317	0.007	0.493	-0.119	0.614	-0.13	0.008	0.24	-0.353	0.703	-0.208	0.154	-0.325	-0.272	-0.289	0.023	0.229	-0.106	0.306	0.255	0.118	-0.067	0.183	-0.904	0.145	0.665	-0.203	-0.208	0.096	-0.026	0.023	-0.283	0.705	-0.423	0.122	0.11	-0.052	-0.463	-0.363	-0.065	0.149	-0.615	-0.749	0.176	-0.433	-0.304	-0.019	0.108	-0.033	-0.138	-0.204	-0.032	0.125	0.04	0.341	-0.092	-0.612	-1.049	0.471	0.073	0.321	0.145	0.684	-0.025	0.117	0.427	-0.023	0.208	0.037	-0.252	-0.412	0.022	0.172	0.609	-0.696	-0.186	-0.237	0.034	0.294	0.12	0.306	-0.451	-0.072	-0.035	0.322	-0.211	0.113	0	0.008	0.058	-0.156	0.495	0.077	0.097	-0.055	0.204	0.038	-0.338	-0.016	0.337	-0.248	-0.221	0.467	0.031	0.36
SAG	PPI	1	5.926	-0.8	-0.426	1.192	0.227	-0.604	0.361	-0.331	1.16	-0.187	0.424	-0.09	0.506	0.446	0.249	0.403	-0.205	-0.281	0.032	-0.04	-0.069	0.363	-0.714	0.182	0.204	1.256	0.158	-1.112	-0.269	0.038	-0.129	0.445	1.032	-0.41	0.387	-0.136	-0.329	0.445	-0.061	0.584	-0.393	-0.505	-0.336	0.159	-0.272	0.191	0.69	0.353	-0.67	-0.408	-0.389	-0.049	-0.44	0.674	0.007	0.363	-0.004	0.148	-0.11	0.009	-0.634	-0.446	-0.745	0.186	0.108	-0.347	0.037	-0.374	0.286	-0.364	0.574	-0.133	0.598	0.042	-0.107	0.842	-0.832	-0.307	0.24	-0.118	-0.087	0.552	0.611	-0.432	-0.02	0.143	0.126	-0.569	-0.594	0.288	-0.099	-0.171	0.858	-0.165	-0.168	-0.679	0.269	1.302	-0.122	0.066	-0.543	-0.789	0.238	0.106	0.295	0.673	0.044	-0.647	0.288	-0.539	-1.076	0.131	-0.644	-0.053	-0.091	-0.545	-0.32	0.087	-0.577	-0.139	0.13	0.139	0.532	-0.937	-0.003	0.082	-0.919	0.304	0.414	-0.127	0.062	-0.612	0.472	-0.12	1.14	0.307	0.525	0.032	-0.329	0.702	-0.203	0.549	0.25	-0.445	-0.404	-0.203	0.018	0.086	0.359	-0.037	0.628	0.2	-0.215	-0.016	-0.161	0.368	-0.137	0.157	0.333	-0.304	0.22	-0.388	-0.069	-0.412	-0.065	0.253	0.357	0.032	-0.606	-0.324	0.037	-0.337	-0.007	0.371	0.3	0.458	0.443	-0.672	-0.5	-0.268	-0.555	0.074	-0.442	0.135	-0.875	-0.376	0.244	-0.771	0.079	0.429	0.514	-0.655	0.436	0.33	-0.386	-0.691	-0.766	0.391	-0.15	-0.354	-0.041	-0.183	-0.785	0.431	0.314	-0.192	0.295	0.358	0.148	0.174	-0.031	0.274	-0.308	-0.005	-0.055	0.817	0.509	0.065	-0.001	0.451	-0.117	-0.465	0.242	0.099	-0.187	-0.281	-0.147	0.418	0.248	-0.423	0.437	-0.342	0.59	0.588	0.356	-0.088	0.294	0.251	0.086	-0.646	-0.274	0.227	-0.279	0.301	0.498	0.421	0.433	-0.731	0.043	-0.594	-0.335	-0.036	0.107	-1.123	0.467	-0.053
ID4	PPI	1	3.025	-0.542	-0.471	-1.309	0.271	0.208	-0.709	-2.698	-2.772	-1.358	0.026	-0.336	0.603	0.173	-0.433	-0.137	1.626	-0.641	-2.576	1.65	1.539	-0.081	-3.984	-4.116	2.583	-0.8	0.405	1.091	-0.689	-0.914	1.043	0.151	-0.711	1.145	-0.397	0.576	0.642	-0.059	0.139	0.758	-0.377	1.024	-0.177	0.138	-0.482	0.371	-0.382	-0.141	0.211	0.549	0.192	-0.124	0.413	0.206	-0.026	0.115	0.63	-0.577	0.316	0.063	0.215	0.03	-0.249	-0.06	-0.269	-0.044	-0.378	-0.038	-0.706	-0.016	-0.245	0.255	0.262	-0.515	-0.318	-0.476	-0.06	-0.148	0.797	0.118	0.199	0.681	-0.006	0.481	-0.922	0.124	-0.707	0.716	-0.233	1.044	0.503	0.177	0.207	1.006	0.566	0.23	-0.062	-0.175	0.055	0.058	-0.208	0.409	-0.113	-0.544	-0.244	-0.385	-0.375	0.305	0.219	-0.149	0.326	-0.001	-0.152	-0.167	-0.633	0.106	-0.156	0.262	-0.442	0.192	0.229	0.125	0.102	0.379	0.35	0.63	0.594	0.329	0.282	0.395	0.636	-0.269	0.327	0.224	0.011	0.308	0.201	-0.02	0.085	0.038	0.112	0.54	0.287	0.395	0.143	-0.088	-0.049	0.424	0.081	-0.293	-0.16	0.314	0.442	-0.056	0.732	0.174	-0.044	0.409	0.611	0.186	0.504	-0.415	0.169	0.399	-0.12	0.162	-0.162	-0.183	0.049	0.042	0.192	-0.526	0.212	0.25	0.141	0.3	-0.007	-0.272	-0.253	0.1	0.479	-0.218	0.269	0.477	0.288	0.344	0.336	0.16	0.221	0.326	0.161	-0.368	-0.096	0.327	0.081	-0.193	0.477	-0.148	0.661	-0.446	0.035	-0.241	0.568	0.073	0.419	-0.205	0.165	0.105	0.095	-0.165	0.124	0.12	-0.131	0.28	0.079	0.017	-0.229	0.256	0.583	-0.834	0.075	0.062	0.156	-0.273	-0.193	-0.131	-0.351	-0.041	0.094	0.188	-0.152	0.125	-0.165	0.073	-0.075	0.166	0.161	0.007	-0.266	-0.227	0.154	-0.224	-0.188	0.219	0.067	0.084	0.318	0.336	-0.259	0.273	-0.35	-0.12	-0.225	0.145	-0.335	0.344
COX6B2	PPI	1	0.821	-0.119	0.187	0.265	-0.173	-0.004	-0.078	-0.074	0.048	-0.088	0.037	0.037	0.116	0.265	0.075	0.117	0.044	-0.148	0.339	0.049	-0.073	0.052	0.118	-0.185	-0.1	0.011	-0.064	-0.148	-0.087	0.177	-0.036	-0.126	-0.116	0.177	0.079	-0.044	-0.135	0.073	-0.069	0.024	-0.016	-0.028	-0.228	-0.023	-0.142	0.094	0.301	0.051	-0.031	0.017	0.113	0.04	0.043	0.213	-0.201	0.059	0.034	0.142	-0.084	-0.11	0.284	-0.221	0.009	0.087	-0.1	-0.017	-0.01	0.06	-0.009	-0.076	0.207	-0.002	0.082	0.077	0.061	0.07	0.074	0.079	-0.139	0.161	-0.062	-0.033	0.104	0.168	0.048	0.025	0.038	-0.033	0.181	0.149	0.153	-0.001	0.021	-0.048	0.156	-0.057	-0.024	-0.047	-0.086	0.053	-0.052	0.046	0.111	0.081	-0.285	-0.053	0.174	0.128	-0.021	-0.016	-0.092	0.073	-0.095	0.156	0.02	0.096	-0.158	0.016	0.057	-0.045	-0.134	0.083	-0.135	-0.02	-0.014	-0.082	-0.005	0.118	0.181	-0.097	0.024	-0.114	-0.01	-0.193	0.053	0.081	0.08	0.059	-0.041	0.053	0.167	-0.022	-0.207	0.241	0.217	-0.054	0.04	-0.136	-0.048	-0.067	0.092	0.117	-0.056	-0.189	0.018	0.003	0.14	-0.001	0.103	-0.101	0.228	0.038	0.04	-0.041	0.132	-0.012	0.189	0.079	0.129	0.124	0.012	0.053	0.026	0.015	0.02	0.049	0.077	-0.025	-0.011	-0.117	-0.151	-0.049	-0.099	0.045	0.079	-0.036	0.119	-0.239	-0.189	-0.005	0.068	-0.055	0.119	0.016	0.002	-0.109	0.013	-0.165	-0.013	0.105	-0.091	-0.064	0.192	-0.131	-0.038	0.02	-0.081	0.049	-0.122	-0.046	-0.113	0.001	-0.047	-0.076	-0.185	-0.164	-0.182	-0.083	-0.036	-0.035	0.012	-0.018	-0.012	-0.035	0.126	0.003	0.058	-0.095	-0.037	0.066	-0.205	-0.156	0.115	0.137	0.257	0.028	-0.227	-0.076	0.089	-0.122	-0.222	-0.085	-0.17	0.039	0.085	0.023	0.029	-0.016	-0.082	-0.051	-0.163	-0.037	-0.055	0.015	-0.035	-0.113
CARD16	PPI	1	2.661	-0.7	-1.015	-0.597	-0.176	-0.559	-0.074	0.654	0.419	-0.287	-0.1	0.097	0.179	0.082	-0.179	0.076	-0.115	-0.381	0.199	-0.073	0.031	-0.322	-0.043	-0.048	-0.005	-0.269	-0.534	0.078	-0.456	0.549	0.104	0.062	0.118	-0.388	-0.326	-0.318	0.007	-0.051	0.391	-0.358	0.22	-0.318	-0.425	0.184	0.301	0.015	0.305	-0.184	0.229	-0.209	-0.059	0.23	0.155	0.062	-0.198	0.067	0.47	0.264	-0.359	0.321	0.078	-0.045	0.325	0.152	0.163	0.076	-0.143	0.122	0.161	-0.364	-0.089	0.491	-0.03	0.179	-0.066	0.696	0.253	0.535	0.141	0.008	0.598	0.27	0.336	-0.344	-0.652	0.22	0.146	0.067	0.317	0.41	-0.207	-0.223	-0.119	0.308	0.062	0.214	-0.053	-0.167	-0.126	0.405	-0.13	0.438	-0.29	-0.054	0.498	-0.546	-0.083	-0.026	-0.02	0.081	-0.435	0.618	-0.045	0.292	0.113	-0.195	-0.34	0.042	0.182	0.33	0.25	0.104	-0.197	-0.009	0.153	-0.477	0.127	-0.348	-0.349	0.125	0.087	0.092	-0.062	0.165	-0.013	-0.154	-0.207	0.142	0.482	-0.857	0.043	-0.313	-0.253	-0.035	0.162	-0.087	0.18	0.302	-0.025	0.129	0.376	-0.694	0.053	-0.093	-0.353	-0.201	-0.022	0.065	0.109	-0.205	-0.133	-0.527	-0.022	-0.147	-0.356	-0.07	-0.226	0.141	-0.183	-0.212	-0.403	-0.112	0.081	-0.092	0.456	0.239	0.334	0.142	0.654	-0.084	0.323	0.168	-0.554	-0.052	0.218	-0.232	-0.089	-0.357	0.053	-0.407	0.197	-0.094	-0.129	-0.335	0.448	0.215	-0.385	0.083	-0.169	-0.137	0.246	-0.036	-0.101	-0.233	0.365	-0.19	0.08	-0.363	0.044	0.012	0.09	0.098	-0.224	-0.075	-0.379	0.128	0.199	-0.253	0.189	0.236	-0.033	-0.021	-0.441	-0.03	0.237	0.027	-0.069	-0.161	0.087	-0.305	0.085	-0.248	-0.377	-0.28	0.273	-0.064	0.312	-0.056	-0.38	-0.025	0.132	-0.293	0.165	-0.108	-0.241	0.176	0.445	-0.002	-0.255	-0.275	-0.217	-0.105	0.202	0.66	0.014	0.145
ARHGAP29	PPI	1	19.066	-2.753	-5.431	-0.321	-0.516	-1.593	0.302	3.623	0.749	3.094	2.092	-0.426	-1.695	1.468	0.649	0.338	-0.157	-1.247	0.381	-0.022	-0.58	0.031	-0.798	0.737	-2.148	-1.712	-0.28	0.071	-0.519	0.713	-0.047	0.115	-0.001	0.318	0.039	-0.423	-0.608	0.652	-1.491	-1.591	-1.975	1.033	-1.042	-0.53	1.161	-0.952	0.201	0.708	0.287	0.301	0.736	0.079	-0.527	0.536	-0.867	-0.255	-0.298	-0.25	0.63	0.895	0.895	0.383	-0.006	-0.117	-0.18	-0.505	0.302	-0.739	0.963	-0.292	0.545	-2.198	0.483	0.012	-0.719	0.797	-0.86	0.063	0.604	-0.265	0.577	0.033	-0.502	-1.242	-0.39	0.235	1.117	-0.945	0.211	0.113	0.434	0.199	1.374	1.277	1.399	-0.838	-0.575	-0.233	0.603	0.066	0.052	1.844	-1.469	-0.497	-0.455	-0.484	-0.132	1.616	-0.65	-0.837	0.271	-1.378	-1.115	-1.909	0.185	-0.592	0.592	-0.917	-0.938	0.506	1.175	-0.487	0.602	-0.227	-0.732	-0.702	-0.384	1.275	-0.213	0.491	-1.55	1.182	-0.693	-0.003	1.767	-1.26	0.288	-0.038	-0.078	0.912	0.054	0.267	0.607	0.561	-1.21	-0.236	-0.741	0.577	-0.448	-1.01	-0.004	-0.167	-0.593	-1.61	0.706	0.09	0.767	-0.203	0.47	-0.164	0	0.468	0.139	-0.127	-0.308	0.749	0.118	0.843	-0.281	-0.277	-0.205	-1.652	2.948	-0.369	0.234	0.354	-1.767	1.133	0.331	0.097	0.586	-2.185	-0.99	0.195	1.488	0.469	1.368	1.268	-1.035	2.103	-0.91	0.88	-0.529	-0.404	-0.913	2.271	0.592	0.063	0.742	0.627	0.674	0.129	0.001	0.77	-1.479	-0.284	-1.301	0.915	1.096	1.386	-0.926	-0.232	-0.915	1.219	1.476	0.202	-0.354	-0.054	0.072	-0.503	0.362	0.577	0.094	0.645	1.634	-0.402	0.83	0.441	-1.325	0.387	1.663	-0.403	-0.098	-0.337	0.38	0.912	0.426	1.371	0.711	0.421	-0.385	-0.137	0.112	0.44	0.163	0.035	-0.648	0.664	-0.899	-1.136	-0.094	-1.592	-1.282	0.389	-1.288	-0.399
TYR	PPI	1	6.243	-0.573	-2.048	-1.331	-0.122	-0.368	0.214	-0.738	1.261	-1.525	0.891	0.05	-0.273	0.262	0.391	0.051	-0.505	0.445	0.395	-0.552	-0.232	-0.48	0.664	-0.488	-0.784	-0.644	0.529	-0.47	-0.527	0.31	0.061	-0.512	-0.113	-0.942	0.267	-0.078	-0.329	-0.44	-0.766	-0.06	0.266	0.999	0.848	0.159	-0.293	0.207	-0.343	-0.264	-0.293	0.156	-0.592	0.678	0.38	0.007	-0.3	0.404	0.81	-0.516	-0.99	-0.227	-0.059	-0.659	0.948	0.043	-0.692	0.581	-0.885	0.186	-0.127	0.471	-0.115	0.409	-0.508	-0.825	0.049	-0.228	-0.127	0.084	-0.074	-0.514	0.436	-0.343	-0.375	0.298	-0.128	0.585	-0.234	-0.213	-0.364	-0.23	0.337	0.487	0.29	-0.788	0.136	0.048	0.157	0.198	0.197	0.203	0.381	-1.39	0.094	-0.83	-0.587	-0.111	0.552	-0.21	0.203	-0.107	-0.139	1.273	0.801	-0.623	0.179	-0.008	-0.372	-0.447	0.931	-0.302	-0.171	-0.386	0.332	0.073	0.329	0.119	-0.056	-0.312	0.363	-0.115	0.027	0.602	0.611	-0.032	-0.016	0.159	-0.675	0.088	0.387	-0.709	0.463	0.548	0.586	-0.412	0.14	-0.075	-0.803	-0.759	0.883	0.172	0.244	0.884	-0.68	0.182	0.811	0.447	-0.462	-0.114	0.312	-0.183	0.114	-0.799	0.201	0.21	-0.086	0.024	-0.399	0.819	-0.375	0.06	0.426	-0.648	0.033	0.274	-0.616	-0.028	-0.288	-0.536	0.275	-0.705	-0.029	0.336	-0.066	-0.258	0.111	0.331	0.001	-0.613	-0.393	0.331	0.021	-0.247	-0.1	0.219	-0.278	-0.059	-0.046	0.031	-0.105	0.394	-0.476	0.714	0.008	0.121	-0.209	-0.19	-0.682	-0.75	-0.604	0.008	0.554	0.164	-0.297	-0.263	0.486	-0.137	0.361	0.524	-0.152	-0.785	0.246	0.202	-0.478	-1.435	-0.007	-0.559	0.006	0.193	0.189	0.027	0.608	0.163	0.475	-0.167	0.239	0.207	-0.467	0.67	0.78	-0.238	-0.821	0.346	0.03	-0.089	-0.44	-0.069	-0.067	0.325	0.004	-0.073	-0.562	-0.54	0.368	0.336	-1.261	0.191
SEC24C	PPI	1	16.458	0.973	0.644	-3.876	1.599	0.212	-1.264	-4.119	-1.265	-3.471	0.4	1.023	-1.636	1.04	-0.953	-0.239	-0.74	0.652	0.779	-1.607	0.332	0.706	-0.174	0.816	-2.829	0.482	2.256	-1.089	-0.647	-1.412	-1.508	-1.61	0.552	0.901	-0.73	-0.587	-4.251	0.955	-1.305	0.707	-1.443	-2.188	-1.061	1.246	0.134	-0.275	2.206	0.666	-2.087	0.882	-2.209	1.014	0.915	0.503	-1.649	1.577	0.421	1.373	-1.304	-1.342	-0.053	0.986	-0.843	-1.451	-0.917	0.668	0.438	0.848	0.977	-2.13	0.822	0.927	-0.534	-0.228	-0.414	0.904	-1.649	-0.49	0.192	-0.554	0.15	-0.173	0.886	0.754	0.368	-1	-1.325	0.956	-0.985	-1.959	1.968	-0.595	0.611	0.045	-0.956	0.427	0.46	1.211	2.958	-0.645	-1.228	1.043	-1.395	1.236	-0.356	-0.749	0.04	1.184	0.207	1.028	-0.014	-0.611	-0.135	0.184	0.012	-0.216	-0.414	0.09	0.506	-1.159	1.372	-0.121	-0.467	-1.02	-1.177	0.245	0.567	-0.014	1.168	0.202	0.279	-0.244	2.008	0.604	0.992	-0.485	0.553	-1.184	-0.537	1.891	0.05	0.494	0.008	1.018	1.407	-0.649	-0.597	-0.404	1.571	-0.413	-1.121	1.846	0.236	-1.568	-0.983	0.613	-0.312	1.388	-0.649	-0.737	-1.067	-0.379	0.592	1.255	-0.332	-1.651	-0.894	-1.117	-0.238	-2.225	0.772	-0.344	-1.333	-0.809	0.434	0.317	0.209	0.1	0.441	0.778	0.317	0.708	1.952	0.958	-1.241	-0.269	0.416	-0.183	0.129	0.606	0.862	-0.512	0.264	-0.139	0.542	-0.64	-0.645	1.986	-0.451	0.295	2.255	1.195	-0.664	-0.025	-0.654	-1.627	-0.494	-1.9	1.403	0.097	-0.23	-1.54	1.855	-1.039	-0.172	-0.908	-0.473	-0.562	0.339	-0.538	1.417	0.938	-0.513	-1.881	1.841	1.776	0.463	-0.019	0.144	0.91	0.648	0.283	0.328	-0.115	-0.109	-0.96	1.187	0.024	-0.188	0.341	0.058	-1.099	-0.18	-0.922	-0.212	-0.315	-0.39	1.303	-0.764	0.843	0.104	-0.49	0.074	0.976	-0.572	0.152
EPHA5	target	1	13.658	-1.279	-1.133	-0.465	0.388	-0.198	0.082	-1.343	1.919	-3.026	1.484	-0.62	0.236	1.256	1.381	1.009	-0.511	1.055	-0.942	0.284	-0.364	0.941	0.495	-1.145	-1.453	1.011	0.834	0.952	0.244	0.479	0.022	-0.94	-0.475	-0.733	0.698	0.379	0.391	0.655	0.6	-0.1	0.642	-0.399	-0.361	1.433	1.127	0.76	0.515	-0.731	-1.232	-1.174	2.396	0.055	-0.66	0.993	-1.215	-1.573	-1.861	0.428	1.152	-0.219	0.25	0.154	-0.317	0.49	-0.492	0.58	-2.042	0.773	-0.337	0.668	-0.792	-0.631	-2.167	-1.079	-0.403	-0.47	0.588	1.446	-0.963	0.183	-1.347	0.078	-0.415	0.152	2.093	-0.726	-0.111	-1.505	0.996	-0.008	1.314	-1.498	-0.259	-0.765	-2.76	-0.599	0.998	0.465	-1.524	0.231	1.017	-0.413	-1.181	0.045	0.483	2.06	0.225	-0.006	0.642	0.254	-0.171	-1.532	0.847	0.495	0.916	-0.22	-0.917	1.924	0.445	-0.763	0.671	-1.217	-1.531	-1.071	-1.769	1.2	1.084	1.783	-2.026	-0.208	-1.257	-0.968	-0.882	1.165	0.859	1.434	-0.045	0.575	-0.512	-0.447	-0.03	-0.095	1.381	0.252	-1.468	0.585	-0.931	-2.022	0.258	-0.248	1.859	1.167	-0.417	-0.705	-2.692	1.332	1.535	1.88	1.592	0.516	0.312	-0.041	1.608	-0.632	0.421	0.899	0.324	0.638	-1.703	-0.321	-0.243	-0.127	1.903	-0.539	-1.581	-1.534	-0.416	-1.299	-0.056	-1.293	0.929	0.019	0.405	-2.974	0.782	-2.552	-0.405	0.134	-1.01	-0.97	-0.268	-0.626	0.687	2.375	-2.77	-0.018	1.302	-1.313	-4.822	0.438	0.275	0.886	-0.417	0.378	0.919	1.036	1.512	-2.225	0.996	0.744	0.769	0.18	-1.664	0.434	-0.132	-1.567	-0.237	0.805	-0.427	0.738	-1.34	1.184	-2.096	-0.319	-1.363	0.956	-2.027	1.784	-0.241	0.508	-0.274	-0.402	-1.121	0.589	-0.354	0.262	0.867	-0.371	0.928	1.092	1.888	0.587	-0.641	1.281	-1.147	2.472	-0.223	-1.753	-0.316	-0.068	-1.827	0.231	-1.864	-0.297	-0.58	0.278
TAF11	PPI	1	3.428	-0.97	-0.357	0.307	0.032	-0.322	0.317	0.626	-0.24	0.842	0.271	0.108	-0.224	0.237	0.469	0.163	0.293	0.019	-0.285	0.483	0.229	0.604	-1.184	-0.83	0.224	0.695	-0.105	-0.173	-0.021	0.327	0.277	0.229	0.044	-0.033	-0.063	-0.201	0.713	0.287	0.028	0.03	0.017	-0.41	0.217	0.12	0.241	0.261	0.325	-0.112	-0.03	-0.588	-0.193	0.078	-0.036	0.043	0.543	-0.21	0.701	0.314	0.143	-0.358	0.025	-0.034	0.054	0.021	0.624	-0.204	-0.063	-0.127	0.397	-0.23	-0.098	0.164	-0.125	0.242	0.042	-0.179	-0.182	0.21	0.072	0.248	-0.303	-0.588	0.263	0.606	0.235	-0.335	-0.135	0.228	-0.246	0.056	-0.183	-0.063	0.352	-0.195	-0.419	-0.17	-0.045	0.396	0.068	-0.445	0.761	0.029	-0.121	0.108	0.165	0.102	-0.339	-0.099	-0.497	0.46	0.152	-0.292	0.311	-0.565	-0.016	-0.128	-0.292	0.289	-0.099	-0.251	-0.672	-0.106	-0.278	0.006	-0.12	-0.134	-0.014	0.535	-0.506	0.01	0.538	-0.688	-0.202	0.24	0.43	-0.185	0.155	-0.061	-0.169	0.199	-0.055	0.738	-0.06	0.306	-0.117	-0.076	-0.396	0.41	0.044	-0.684	-0.036	-0.161	0.046	-0.165	0.272	0.289	-0.359	0.124	-0.225	-0.781	-0.657	0.359	-0.285	-0.206	-0.353	-0.207	0.028	-0.171	0.114	0.07	-0.112	0.217	-0.271	-0.136	-0.099	0.145	-0.218	0.263	-0.207	-0.336	-0.069	0.028	0.445	-0.029	0.146	0.207	0.645	0.015	0.025	-0.094	-0.028	-0.283	-0.366	-0.43	0.057	0.172	-0.424	0.445	-0.143	0.592	-0.132	-0.527	-0.317	-0.375	-0.385	-0.001	0.2	0.062	0.166	0	-0.352	-0.052	-0.141	-0.127	-0.319	0.159	-0.015	-0.01	0.436	-0.033	0.437	0.181	-0.296	-0.01	0.567	0.095	-0.395	0.015	0.115	-0.24	0.234	0.07	0.201	0.096	-0.446	-0.198	-0.059	0.121	0.104	-0.288	0.09	-0.239	-0.246	-0.036	-0.18	-0.162	0.162	-0.05	-0.217	0.054	-0.15	0.191	-0.395	-0.299	0.197	0.362
DIS3	PPI	1	12.652	-2.663	-2.684	0.171	-0.342	-2.624	0.768	1.106	1.359	0.136	0.628	-0.162	-1.153	1.375	0.94	0.302	-0.332	-0.874	0.458	-0.567	0.545	-0.361	-0.668	-0.048	-0.117	1.087	-1.179	-0.792	-0.083	0.103	0.069	0.12	0.222	-0.06	-0.383	0.093	-0.581	-0.258	0.148	0.826	0.327	-0.816	0.344	0.286	-0.888	0.131	0.412	-1.183	-0.668	-0.585	-0.037	-0.923	0.178	-0.266	-1.074	-1.126	-0.229	-0.894	1.38	0.045	-0.608	0.609	0.451	-0.357	0.089	-0.375	0.641	-0.889	-0.929	-0.885	-0.323	-0.592	0.249	-0.62	-0.28	-0.562	0.054	-0.787	-0.569	-0.055	0.636	-0.142	-1.044	-0.976	-0.758	-0.314	0.252	-0.851	0.637	-0.38	1.147	1.031	0.643	0.463	-0.168	-0.258	0.161	-0.323	-0.213	0.164	0.675	0.131	0.88	0.28	0.947	-1.121	-0.688	-0.621	-0.893	-0.643	-0.308	1.647	-1.611	-0.033	1.498	-1.132	0.46	1.168	-0.491	0.144	0.58	-0.886	0.234	-0.85	0.771	0.857	-0.221	1.257	0.32	-0.193	-0.368	0.492	-0.096	0.836	0.971	-0.554	-0.814	1.018	-0.165	0.295	1.31	-0.82	0.417	0.896	-0.469	0.296	-0.335	-1.637	0.128	-0.034	0.465	0.76	1.189	-0.131	-0.029	-0.778	0.181	0.837	0.377	-0.398	0.968	-1.078	-0.477	1.142	0.202	-0.466	-0.099	-0.48	-0.068	-0.264	0.505	0.976	1.094	0.179	-0.136	0.707	0.666	-0.248	0.641	1.508	0.76	-0.867	-0.268	-0.725	0.405	-0.026	-0.621	-0.277	0.518	0.324	-0.329	-0.187	-0.306	-0.392	0.007	0.816	0.561	-0.786	1.282	-0.966	0.331	-0.171	0.387	-0.222	1.107	-0.45	1.14	-0.639	0.461	-0.755	0.669	-0.402	-0.185	0.538	0.763	-0.031	-0.239	-0.158	0.108	0.042	0.636	-0.559	-0.263	-1.123	0.461	0.105	0.861	-0.389	-0.644	0.149	-0.014	0.225	0.603	0.593	-0.797	-1.331	0.111	0.243	0.193	0.557	0.236	-0.367	0.205	0.894	0.79	-0.14	0.674	0.193	0.93	0.04	0.262	-0.028	-0.558	-0.103	0.183	-0.776
PECAM1	PPI	1	9.832	-1.094	-0.57	2.392	-1.171	-0.409	0.52	0.666	2.586	-0.304	0.819	0.01	-0.594	1.717	0.45	-0.208	-0.724	-0.193	0.749	0.408	0.069	1.029	-0.803	0.76	0.519	1.232	1.263	-0.267	-0.48	-1.225	0.789	-0.711	1.285	-0.819	-0.572	-0.608	0.552	0.196	-0.215	0.25	-0.232	-0.296	0.42	0.163	0.443	0.239	0.408	0.083	-0.426	-0.261	0.38	-0.465	-0.233	0.215	0.264	-0.487	-0.079	-0.633	1.659	-0.125	0.288	0.181	0.799	0.035	-0.114	0.144	0.664	-0.447	-0.395	0.073	0.002	0.738	-0.543	0.817	0.689	-0.758	-0.462	0.619	0.184	-1.222	-0.794	-0.037	0.486	-0.959	-0.881	0.221	-0.055	0.217	0.877	0.381	-0.821	0.233	-0.389	0.412	0.25	-0.125	0.295	-0.478	-0.538	-0.648	-0.362	0.158	0.088	-0.68	-0.327	-0.361	-0.902	0.712	-0.183	0.373	0.151	-0.218	-0.333	-0.632	-0.038	0.483	0.18	0.255	-0.016	-0.036	0.017	0.26	1.243	0.744	-0.381	-0.312	0.544	-0.26	-0.28	-0.347	0.547	0.41	0.307	0.378	0.036	-0.356	-0.187	0.537	-0.222	-0.123	0.016	-0.914	0.915	1.041	0.635	0.251	0.146	-1.046	0.74	-0.084	-0.715	0.413	1.172	-1.051	-0.381	-0.801	0.372	0.461	-0.468	-0.261	0.195	0.238	0.59	0.184	-0.476	-0.591	-0.317	-0.21	-0.184	0.404	-0.129	0.083	0.115	0.175	0.705	0.627	0.213	-0.72	0.979	-0.486	-0.518	0.151	-0.946	-0.221	0.262	0.115	0.506	0.123	-0.026	0.937	0.172	0.938	-0.029	0.011	-0.328	-0.042	0.006	1.033	-0.061	-0.758	0.33	-0.829	-0.784	-0.409	0.313	0.478	-0.626	-0.557	0.243	-0.288	0.159	0.616	0.202	0.595	-0.595	-1.148	-1.351	-0.257	0.689	0.357	0.214	0.132	-0.013	-0.625	-0.238	-0.754	0.231	0.566	0.349	0.524	0.399	-0.809	0.583	0.634	-0.174	0.174	-0.461	-0.658	-0.221	0.163	-0.345	0.148	0.659	1.071	-0.131	-0.509	-0.066	0.229	-0.431	-0.012	0.136	-0.378	0.366	-0.634	0.172	1.064
CPEB4	PPI	1	10.301	1.406	-1.511	-2.488	0.562	1.836	-0.387	-3.243	-0.993	0.452	1.732	0.495	-1.678	1.673	0.153	0.363	-0.372	-0.313	0.306	2.487	-0.851	1.131	0.855	-0.124	-1.687	-0.523	0.728	-1.152	-0.052	1.178	-1.242	-0.726	-1.094	-0.092	-0.456	-0.255	0.079	-0.109	-0.365	-1.218	-0.303	-0.04	-1.031	0.982	0.523	0.254	1.17	-1.021	0.255	-1.361	0.555	1.155	0.554	-1.832	-0.896	-0.529	-0.705	0.009	-0.373	-0.884	0.355	-1.072	0.742	-1.699	0.263	-0.384	-0.683	-1.106	0.142	0.221	-0.102	1.203	0.7	0.736	1.518	1.068	-0.421	0.64	1.171	0.535	-0.956	-0.566	-0.09	-0.231	0.465	-0.174	-0.544	0.357	1.108	0.063	0.009	1.431	0.262	-0.396	0.231	-0.98	-2.114	-0.509	0.212	0.766	0.367	-1.498	-0.147	0.595	-0.102	0.371	0.521	-0.193	-0.982	0.421	-0.93	1.397	-0.082	-0.573	0.614	-0.123	-0.178	-1.9	-0.816	0.298	-0.181	-0.962	0.546	0.333	0.9	1.166	-0.946	0.104	-0.326	-0.489	0.045	0.06	-0.734	-2.081	-1.244	0.483	-1.258	-0.006	-1.174	0.567	0.191	-0.249	-0.893	-0.58	-0.67	-0.764	-1.264	0.702	0.407	-0.91	-0.973	1.161	-0.52	-0.17	0.646	-0.511	0.703	0.315	-0.373	-1.111	0.495	-0.226	0.168	0.861	0.442	0.134	0.214	0.076	-0.558	0.015	0.753	1.249	-0.427	0.729	0.332	-0.054	-0.218	-0.028	0.865	-0.43	0.205	-0.909	-0.21	0.355	-0.196	0.749	0.198	0.307	0.093	-1.163	1.014	-0.743	0.627	0.513	-0.476	-0.711	-0.139	0.76	-0.124	-0.092	0.502	0.48	-0.408	0.481	0.828	-0.037	-0.263	0.75	-0.641	-0.682	0.877	-0.273	1.33	-0.364	-0.285	-0.929	0.293	0.907	-0.012	-0.255	0.228	0.355	0.887	0.267	0.416	0.884	-0.398	-0.57	0.218	0.142	0.28	-0.555	-0.694	0.645	-0.391	0.599	-0.781	-0.152	0.077	-0.81	0.916	0.136	-0.279	-0.258	0.249	0.414	0.7	0.259	-0.167	0.709	-0.018	-0.817	-1.497	0.175	0.26	-0.291
YBX1	PPI	1	4.655	-0.728	1.219	-1.515	0.125	0.966	-0.617	-1.093	-1.966	-1.054	0.364	-1.324	0.156	-0.307	0.789	0.562	0.887	0.194	0.024	0.38	-0.124	0.989	-0.449	-0.767	-1.213	1.652	0.534	-1.479	0.483	-0.021	-0.086	-0.464	0.117	0.06	0.362	-0.756	-0.638	-0.042	0.254	0.075	-0.181	0.125	-0.685	0.92	-0.053	-1.437	2.391	0.154	-0.322	-1.175	0.792	-0.243	-1.177	1.25	-0.279	-1.002	0.678	-0.504	-1.418	-0.953	0.026	-0.134	1.323	0.378	0.403	0.028	-0.607	0.211	0.081	0.055	-0.455	-1.154	-0.637	-0.306	0.625	0.05	-0.227	1.068	0.636	0.616	0.19	-0.672	0.268	-0.191	-1.749	-0.068	0.494	0.41	-1.309	-0.784	-0.12	0.142	-0.327	-0.569	-0.866	-0.654	0.045	0.427	0.258	0.547	-1.012	-0.726	0.247	1.082	-0.089	-0.963	0.935	0.77	0.321	0.033	-0.521	0.31	0.871	-0.084	0.43	-0.193	0.768	0.1	-0.428	0.182	-0.667	-0.465	1.003	0.417	0.277	0.345	-0.015	-0.324	-0.262	-1.137	-0.728	-1.532	-0.301	0.955	-1.025	-0.411	0.181	0.152	-0.27	0.235	-0.468	1.069	0.369	0.086	-0.215	0.387	1.114	-0.319	-0.847	-0.727	-0.716	0.824	0.027	0.358	-0.656	-0.119	0.205	0.671	0.208	0.239	0.517	0.262	0.023	0.858	0.155	-0.368	0.243	0.432	-0.211	0.266	0.322	-0.175	-0.406	-0.685	0.08	0.42	-0.471	0.118	-0.345	0.221	-0.93	-0.3	0.592	-0.344	0.325	0.813	-0.116	-0.323	-0.507	0.918	-0.248	0.408	0.599	-0.168	0.076	-0.116	1.142	0.611	-1.158	-0.597	-0.039	0.827	-0.843	0.082	0.788	0.643	0.633	-0.006	0.328	-0.762	-0.365	0.04	-0.682	0.636	-0.254	0.103	0.862	1.086	0.254	-0.932	-0.067	-0.711	-0.433	1	0.139	-0.166	0.77	-0.791	-0.326	0.184	0.658	-0.613	-1.124	-0.137	-0.069	0.031	0.994	-0.075	0.2	0.368	-0.915	-0.014	-0.436	-0.088	0.803	-0.24	-0.923	0.32	-0.178	0.078	0.474	0.518	-0.557	0.502	-0.692	0.152
APOL1	target	1	6.495	-1.422	-2.005	-0.582	0.221	-1.039	-0.434	0.588	0.76	-1.094	-0.37	-0.32	0.487	-1.035	-0.888	-0.437	0.703	-0.383	-0.65	-0.038	0.315	-0.596	-0.852	-0.239	0.141	0.406	-0.423	0.169	0.248	-0.016	0.431	0.039	0.92	-0.937	-0.017	-0.345	0.713	0.187	-0.695	-0.507	-0.06	-0.13	-0.784	-0.297	0.248	-0.37	-0.075	0.68	-0.07	-0.338	1.499	0.06	0.361	0.205	0.254	-0.077	-0.511	-0.111	-0.448	0.845	-0.11	0.294	-0.224	-0.987	-0.134	-0.533	0.097	-0.33	-0.521	-0.098	0.32	-0.45	-0.8	0.275	0.448	-0.165	0.479	-0.071	0.288	0.373	0.179	-0.019	0.136	-0.061	-0.096	0.427	0.911	-0.589	0.42	-0.426	-0.593	-0.653	0.514	0.822	-1.074	0.004	0.436	-0.295	0.783	0.998	0.223	-0.252	1.009	-0.783	-0.013	-0.423	-0.219	0.624	-0.119	0.564	0.105	0.193	0.657	-0.15	-0.424	0.077	-0.226	0.249	-0.134	-0.504	0.526	-0.292	-0.495	0.888	0.695	-0.618	0.415	0.415	-0.747	-0.343	-0.147	-0.256	0.933	0.185	0.66	0.226	0.257	-0.143	0.13	0.511	0.422	0.03	0.38	0.67	-0.061	-0.458	-0.119	0.001	-0.289	-0.308	0.178	-0.207	-0.815	0.042	-0.397	0.043	-0.745	-0.127	0.94	0.981	-0.499	-0.647	1.796	-0.019	0.159	0.059	0.301	-0.521	-0.928	-0.196	0.202	-0.528	0.447	0.231	-0.499	-0.225	0.118	0.386	-0.066	-0.455	-0.481	0.09	0.078	-0.456	0.035	-0.099	0.236	-0.699	0.599	0.534	-0.154	-0.577	0.254	-0.953	-0.668	-0.186	-0.743	-0.239	0.507	0.489	-0.32	0.635	-0.641	-0.665	-0.16	0.06	-0.408	-0.066	0.302	-0.347	0.156	0.098	1.421	0.038	-0.227	0.017	-0.816	-0.606	-0.164	-0.574	0.215	-0.368	-0.585	-0.171	0.35	0.084	0.674	0.784	0.165	0.078	0.139	-0.509	-0.166	0.054	0.127	-1.035	-0.429	-1.015	-0.246	0.053	-0.318	0.096	0.278	0.584	0.233	-0.17	0.084	-0.579	0.227	0.53	0.233	-0.372	0.75	-0.131	0.89	0.553
KIF24	PPI	1	19.893	0.309	-3.096	-2.06	0.134	-0.469	0.438	-0.744	0.977	0.573	0.351	0.557	-1.083	0.291	1.036	-2.269	0.035	1.038	1.222	1.04	0.059	2.392	0.763	-0.004	-3.026	1.085	1.74	-1.256	-1.007	0.826	0.483	-0.574	-2.304	0.058	-0.22	-1.706	-0.268	-0.182	0.989	-1.048	-0.097	-0.318	-1.471	-0.379	0.353	1.392	-0.421	-0.626	1.142	0.008	0.71	1.296	0.802	-1.926	0.483	-0.841	-0.166	-0.111	1.123	1.053	0.688	0.291	-0.079	-0.014	-0.022	0.402	-1.15	-0.379	0.015	0.453	-0.089	0.843	-0.903	0.144	-0.555	-0.649	0.403	1.001	-1.296	0.017	-0.189	0.716	2.045	-0.275	-0.486	-0.541	-0.558	-0.177	-0.955	0.499	2.1	-0.381	-0.578	-0.558	-0.022	-2.422	-0.466	-1.043	-1.176	-0.074	0.797	0.145	-0.514	1.083	1.387	-1.215	0.044	0.454	1.347	1.275	0.995	0.356	-0.251	0.55	-1.303	1.045	0.539	-0.688	-1.965	-1.086	-1.458	0.08	-0.167	-0.375	-0.035	-1.948	1.296	-0.778	1.232	0.858	-0.956	0.101	0.122	0.629	-1.778	0.912	-0.531	0.828	-0.233	-1.637	0.264	1.141	-0.637	-2.574	1.216	-0.102	1.689	1.447	0.626	-0.471	0.109	-0.616	-0.743	0.292	0.94	0.926	-1.984	0.15	-0.313	0.423	1.227	0.563	-0.997	-0.118	-0.444	-0.343	-0.462	-1.156	-1.283	-0.363	-1.403	-0.663	0.318	-0.774	-0.904	0.765	-0.613	-0.343	0.436	-0.63	0.04	-3.243	-1.409	-0.613	0.514	-0.069	-0.387	-0.525	-0.013	0.113	0.322	-1.201	0.531	-0.627	1.347	-0.702	-0.425	-0.74	0.589	0.209	1.142	0.284	-0.812	-0.909	1.131	0.529	0.822	0.842	0.042	-0.791	0.946	-1.73	-1.252	0.562	-0.762	0.691	-0.133	-0.267	-0.004	0.493	0.306	-1.32	-0.931	1.567	-1.036	-0.539	2.945	-1.451	-0.904	0.543	0.59	-0.604	-0.469	-2.405	-1.248	0.276	0.733	-0.592	2.155	-2.182	-0.292	0.811	-0.078	-0.121	1.037	0.725	-1.212	0.779	-0.485	-0.944	0.431	-0.285	0.832	0.243	-0.56	0.037
TBCB	PPI	1	3.71	-0.642	-0.585	-0.059	-0.322	0.281	-0.216	0.235	-0.332	-0.33	-0.134	-0.167	0.565	-0.717	0.989	-0.061	0.1	0.211	0.326	0.129	-0.575	0.747	0.096	0.142	0.528	0.466	-0.018	-0.229	0.358	-0.131	-1.025	-0.094	0.519	-0.041	0.002	-0.21	0.214	0.273	-0.045	0.174	-0.148	0.143	-0.259	-0.053	-0.162	0.286	-0.314	0.063	0.177	-0.276	0.141	-0.065	-0.059	-0.459	-0.397	-0.015	-0.235	0.004	-0.317	0.036	-0.467	-0.017	0.362	-0.399	0.454	-0.421	0.149	-0.461	-0.256	0.235	-0.127	0.509	0.196	-0.457	0.081	0.071	-0.146	0.25	-0.641	-0.138	-0.304	0.465	-0.062	-0.236	0.301	-0.096	-0.483	0.514	-0.684	0.045	-0.592	-0.196	-0.11	0.047	0.473	0.091	-0.113	0.1	0.093	0.012	0.207	-1.007	0.174	-0.16	-0.253	-0.273	-0.21	0.076	0.375	0.086	0.237	-0.219	0.578	-0.118	-0.344	-0.163	0.229	-0.904	-0.254	0.548	-0.023	-0.503	-0.609	0.529	-0.06	0.161	-0.946	-0.373	0.513	0.123	0.05	0.272	-0.698	-0.017	0.422	0.58	0.31	-0.202	0.216	0.162	0.22	-0.274	-0.101	0.04	-0.564	-0.199	-0.071	-0.218	0.142	0.24	0.493	0.279	-0.402	-0.39	0.091	0.358	0.065	0.063	-0.015	0.17	-0.337	0.37	-0.411	-0.595	-0.389	-0.222	-0.055	-0.186	-0.619	-0.187	0.334	-0.224	-0.509	0.146	-0.287	-0.109	-0.261	-0.39	0.191	0.415	-0.214	-0.031	-0.089	0.248	-0.08	0.039	0.674	-0.486	-0.012	0.05	0.101	-0.278	-0.2	0.463	-0.391	-0.044	-0.001	-0.191	-0.122	0.028	-0.186	0.024	-0.16	-0.087	0.716	-0.211	0.179	-0.746	0.186	0.515	-0.307	-0.193	-0.375	0.364	-0.366	0.086	-0.064	0.394	0.254	-0.169	0.049	-0.125	-0.211	-0.206	-0.44	0.421	-0.048	-0.113	-0.094	0.309	0.446	0.012	-0.13	0.296	0.213	0.143	0.117	-0.391	0.062	0.422	0.005	0.02	-0.299	0.201	0.683	-0.076	0.292	0.338	-0.158	0.557	0.206	0.411	-0.047	-0.016	-0.434	-0.048
GJA1	PPI	1	5.123	-0.365	-1.026	-0.417	-0.06	-0.55	0.079	-0.422	0.569	-0.44	0.427	0.618	0.046	0.317	0.549	0.284	-0.624	0.316	0.523	0.22	-0.036	-0.588	-0.458	0.267	-0.32	-0.273	-0.331	-0.61	-0.387	-0.241	-0.401	-0.032	-0.11	-1.13	0.121	0.706	-0.138	-0.893	-0.819	-0.297	-0.194	-0.295	-0.055	0.067	0.412	0.338	0.07	-0.632	0.087	0.365	0.07	0.321	0.786	0.1	0.008	0.437	-0.575	0.296	-0.415	-0.087	-0.034	-0.008	-0.233	0.1	0.901	0.731	-0.572	-0.329	0.091	0.793	-0.329	-0.073	-1.15	-0.488	-0.386	-0.03	-0.664	-0.532	-0.137	-0.444	0.248	0.297	-0.645	-0.268	0.944	0.117	-0.061	-0.287	0.02	-0.36	-0.03	0.553	-0.021	0.088	-0.172	0.041	0.083	0.123	0.186	0.146	-0.342	0.267	0.584	0.33	0.294	-0.342	0.031	-0.123	0.485	0.718	0.255	-0.011	0.066	0.258	0.184	-0.258	0.166	-0.607	0.64	-0.055	0.355	-0.328	-0.317	0.58	0.442	0.505	0.379	0.312	0.171	-0.025	-0.516	-0.351	0.304	-0.158	-0.734	0.626	-0.105	0.031	-0.406	0.172	-0.503	-0.283	0.108	0.598	0.043	0.096	0.399	-0.451	-0.098	0.189	-0.676	-0.213	-0.254	-0.058	0.073	-1.064	-0.203	-0.252	0.589	-0.224	0.099	-0.358	0.251	0.552	-0.647	0.64	0.809	-0.533	-0.306	0.146	0.642	-0.276	0.15	0.062	0.417	-0.283	-0.114	-0.343	0.373	0.41	0.363	0.686	-0.386	-0.459	-0.327	-0.062	-0.271	-0.6	0.249	0.182	0.203	0.946	-0.212	0.251	0.21	0.241	0.465	0.368	0.065	-0.251	0.324	0.265	0.35	-0.04	-0.048	0.046	-0.478	-0.591	0.715	0.441	-0.669	0.352	0.23	-0.16	0.252	-0.146	0.061	0.257	0.847	-0.596	0.053	0.411	-0.052	0.389	-0.086	0.012	-0.599	0.282	0.85	0.32	-0.466	-0.128	0.327	-0.252	-0.056	-0.133	-0.255	0.091	-0.296	-0.495	-0.072	-0.65	-0.38	-0.178	0.002	-0.187	0.076	0.202	-0.265	0.018	0.148	0.021	0.299	0.407	0.508	-0.903
CD79A	PPI	1	2.997	-0.781	-0.245	-0.774	-0.151	-0.505	-0.166	-0.964	0.081	-1.23	0.614	-0.134	0.108	0.173	-0.229	0.348	-0.617	-0.249	0.268	-0.466	0.293	-0.034	0.412	0.155	0.005	0.126	-0.195	0.068	0.201	-0.354	-0.196	-0.639	-0.152	-0.394	-0.164	0.074	0.784	-0.954	0.061	-0.085	0.608	-0.314	-0.191	0.023	-0.125	-0.012	0.668	0.399	0.597	0.251	-0.322	-0.058	-0.353	-0.285	0.261	0.456	0.481	0.303	-0.131	-0.167	0.386	0.218	0.969	-0.019	-0.09	0.225	-0.378	-0.235	-0.192	0.025	-0.041	0.564	-0.385	0.058	-0.065	0.178	-0.128	0.158	0.596	-0.018	-0.67	-0.218	0.348	-0.594	-0.648	0.322	0.227	-0.051	0.016	-0.613	-1.173	-0.181	-0.302	-0.434	0.406	-0.09	0.113	-0.162	0.596	0.366	-0.147	0.236	-0.462	-0.049	-0.286	-0.073	-0.221	-0.266	0.476	-0.073	0.414	0.837	0.072	-0.018	-0.476	0.531	-0.029	0.052	-0.036	0.045	-0.328	0.164	0.575	0.225	0.148	-0.082	0	-0.655	0.074	0.149	0.064	-0.117	-0.143	0.359	0.223	-0.638	-0.416	-0.034	0.256	0.178	-0.01	0.333	-0.283	-0.269	0.357	-0.272	0.238	-0.387	-0.342	-0.176	-0.402	-0.469	0.242	-0.006	-0.274	-0.335	-0.063	0.287	-0.009	-0.808	0.093	-0.514	-0.162	0.149	-0.395	0.94	-0.23	0.466	-0.01	0.037	-0.436	-0.172	0.825	-0.032	0.01	0.181	0.216	-0.601	-0.205	-0.326	0.039	-0.298	-0.484	-0.192	0.077	0.115	-0.054	0.171	0.104	-0.056	-0.463	0.38	0.13	-0.645	-0.085	-0.179	0.148	0.242	-0.793	-0.026	-0.133	-0.241	0.046	0.346	-0.15	0.084	0.143	0.134	0.187	0.192	0.223	-0.293	0.076	-0.171	-0.373	-0.19	-0.424	0.169	-0.098	0.222	0.087	-0.023	0.009	0.699	-0.2	-0.288	0.266	0.41	0.224	0.107	-0.116	-0.044	0.179	-0.349	0.09	-0.169	-0.12	-0.219	-0.494	-0.03	-0.024	0.038	0.031	-0.322	-0.306	-0.11	0.183	-0.061	0.441	-0.309	-0.638	0.456	0.141	0.264	-0.336	-0.384
PC	PPI	1	15.933	-3.239	-1.201	-1.206	0.141	-2.882	0.507	-1.657	0.851	-3.36	0.177	-0.927	1.737	-1.514	-0.849	0.489	2.354	0.38	-1.317	0.29	0.652	0.258	0.75	0.374	0.802	3.311	-0.914	-1.633	-0.061	1.839	-1.254	-1.086	-0.451	0.495	-0.575	-0.335	-1.097	0.112	1.651	-1.129	0.902	-0.796	-1.718	0.216	0.885	0.92	0.322	-1.322	-0.166	-0.22	0.064	-0.15	0.371	-0.047	-2.281	-1.035	-2.2	-0.395	-1.265	-0.179	-0.877	0.417	0.671	-0.558	0.677	0.073	1.327	0.239	0.178	0.123	-0.311	-0.408	0.352	-1.201	0.341	0.944	-0.859	1.043	-2.75	0.235	0.778	-0.71	0.254	1.06	0.071	-0.035	0.153	-0.176	0.708	0.212	-1.213	0.074	1.781	0.024	0.014	0.029	-1.12	-1.01	0.58	-0.975	-0.253	1.058	0.026	-0.689	0.214	-0.365	-0.242	-1.942	-0.348	0.825	0.862	-0.326	-0.222	0.301	-0.119	0.448	-1.609	-0.129	0.032	-0.98	-0.124	-0.261	0.482	-0.023	-0.811	-1.015	-0.892	0.967	0.016	-1.317	-0.716	0.231	0.526	-0.378	-1.735	1.336	-0.207	-0.4	0.452	-0.043	-0.429	-1.749	0.364	0.756	-0.135	-1.164	0.463	2.026	-0.883	-0.806	-0.619	0.573	0.126	0.239	0.694	-0.321	-0.404	0.012	0.696	0.548	0.716	-0.818	-0.875	-0.062	-0.265	-0.039	0.37	0.381	-0.739	-1.861	1.28	0.277	-0.876	0.61	0.586	0.386	-0.933	-0.665	-1.386	-0.06	-1.927	-0.793	1.361	-0.05	-1.478	0.923	-0.42	-0.561	-0.464	0.239	0.083	1.136	-0.883	-0.313	-1.32	-0.428	-2.564	0.13	0.599	-0.949	0.195	-0.598	0.254	1.134	0.537	1.015	-0.338	-0.369	-2.231	-0.792	-0.299	0.903	0.661	-0.614	0.065	-0.67	0.844	0.126	-0.068	-0.854	0.278	0.029	-0.126	-0.64	0.771	-1.156	0.422	-0.451	-1.14	-1.947	1.898	-0.07	0.661	0.349	0.782	-1.727	0.168	0.381	-1.789	0.845	-1.329	0.926	0.5	0.071	0.803	-0.729	-0.099	-0.408	-1.605	0.385	-0.704	-2.014	0.579	0.548	-0.735	0.753
DHX33	PPI	1	9.935	-1.738	-1.173	-1.177	0.266	0	0.427	-1.023	0.823	-1.864	0.191	-0.526	0.666	-0.277	-0.286	0.329	0.19	0.752	-1.309	1.07	0.6	-0.758	1.862	0.784	-0.212	0.757	1.048	-0.878	-0.14	1.058	0.157	0.305	-0.253	0.688	-0.045	0.329	-1.645	-0.034	0.225	1.703	-0.676	-0.469	0.147	-0.544	-0.115	1.307	0.792	-0.445	-1.112	0.08	0.689	0.107	-0.932	-0.015	0.039	0.392	0.052	0.118	0.121	-0.608	-1.177	-0.039	-0.191	0.064	0.535	0.598	-0.327	-1.101	-0.613	0.103	0.336	-0.896	-0.318	-0.649	0.513	-0.328	-0.191	1.126	-0.762	-0.01	-0.563	-0.237	0.713	0.496	0.614	-0.637	-0.381	-0.467	0.35	-0.45	0.885	-0.463	0.628	0.572	-0.531	0.036	-0.101	-0.434	-0.453	-0.522	-1.173	-0.36	-0.874	0.106	0.673	-0.44	-0.034	-0.702	-0.543	0.254	-1.039	-0.297	-1.052	-0.896	0.434	-0.447	-1.111	-0.914	-0.615	-1.041	-0.047	-0.753	0.444	0.474	-0.299	0.169	-0.369	1.21	-0.709	0.108	0.778	0.162	0.312	-0.549	-0.471	-0.417	-1.006	0.677	1.086	0.599	0.133	0.574	0.696	0.294	-0.285	0.594	0.118	0.048	-0.137	0.107	-0.211	0.479	-0.04	1.429	-0.019	0.787	0.159	0.118	-0.026	0.298	-0.073	0.312	0.467	1.137	0.195	0.251	-0.478	-0.332	0.313	0.093	-0.971	1.408	0.6	-0.605	-0.174	-0.567	0.248	0.549	0.07	-0.361	0.32	0.871	-0.894	-0.086	-0.165	0.807	-0.926	1.051	-0.599	-0.067	0.54	-0.131	-0.356	1.317	0.153	0.557	-0.427	0.479	0.44	-0.741	-0.173	0.624	-0.503	0.642	-0.12	0.193	-0.53	-0.138	-0.251	0.343	-0.166	-0.126	-0.667	0.829	-0.412	-0.137	0.654	-0.341	-0.293	0.104	-0.073	0.243	0.581	0.581	0.465	0.161	0.621	0.493	0.619	-0.088	-0.542	-0.405	0.349	0.627	0.37	0.251	-0.447	-0.829	-1.082	0.662	-0.634	0.184	-0.328	0.512	-0.568	-0.993	0.712	0.391	0.734	-0.626	-1.363	0.007	0.108	0.39	-0.321	-0.892
OTUD7B	PPI	1	13.269	-2	-0.826	-2.939	0.496	1.13	-0.981	-1.42	-2.098	-0.172	0.3	-0.297	0.821	1.367	1.461	0.089	0.896	-0.525	-1.732	2.8	2.645	0.111	2.966	1.404	-2.117	-0.347	1.747	-0.704	-0.156	2.93	-0.344	0.93	0.216	-0.68	0.038	-1.045	1.202	1.395	-1.06	0.711	0.642	0.945	1.543	-0.829	-1.021	-0.697	-0.003	-0.761	-0.802	-0.551	-1.286	0.28	0.469	1.306	0.343	0.152	-0.055	0.38	-0.366	0.444	0.003	0.845	-1.213	-0.269	0.581	-0.457	-0.452	0.551	0.26	-1.37	1.234	-0.434	0.63	0.38	0.255	-0.461	-0.441	0.279	1.386	1.06	0.439	0.537	-0.706	0.168	0.089	-0.324	1.611	-0.077	0.37	-1.11	1.136	-1.599	-0.825	-0.592	-0.62	0.906	0.947	1.898	0.081	0.436	0.885	0.171	0.332	-0.851	-0.457	0.367	-0.198	0.094	0.093	-1.102	-0.3	-0.051	-0.422	0.319	-0.243	-0.613	0.576	0.277	-0.421	0.371	0.202	-0.001	0.366	-1.002	1.565	1.243	-1.345	-1.126	-0.044	-0.529	0.339	-1.554	1.485	0.138	0.31	-0.853	-0.12	0.088	0.178	-0.171	1.493	-2.077	-0.231	-0.841	0.488	0.14	-0.384	1.125	-0.306	-0.311	-0.34	0.112	1.082	-0.754	-0.82	-1.074	-0.217	-0.143	-1.459	0.81	0.68	0.121	0.772	-1.031	0.005	0.849	-0.038	0.869	0.425	0.086	0.628	0.427	0.622	-0.001	0.253	-1.146	-0.422	0.372	-0.116	1.088	-0.254	-0.416	-0.141	1.496	-0.645	-0.65	-0.818	0.561	-0.013	-0.998	0.648	0.992	1.112	0.416	1.793	-0.488	0.948	1.018	0.701	0.219	0.26	-0.58	0.918	0.141	0.639	-0.452	1.124	-0.479	-0.479	0.104	-1.948	0.16	-1.147	0.134	0.173	1.582	-0.243	-1.322	-0.399	-2.071	0.029	0.312	-0.958	0.041	-0.32	-0.194	0.994	-0.879	0.153	0.272	-0.218	0.723	0.496	0.227	1.264	0.292	0.025	0.847	-0.259	0.191	0.623	-1.233	0.653	0.401	-0.136	-0.446	0.25	0.01	-1.386	0.678	0.201	0.224	0.094	0.785	1.087	-0.706
UBE2D4	PPI	1	1.699	-0.566	-0.109	0.146	-0.077	-0.249	0.051	-0.298	0.27	-0.411	0.128	0.096	-0.225	0.2	-0.015	0.094	-0.069	-0.079	0.048	-0.199	-0.035	-0.123	0.127	-0.065	-0.097	-0.176	0.173	-0.389	0.101	-0.076	0.088	-0.362	-0.043	0.199	-0.05	0.152	-0.225	-0.076	0.014	0.069	0.023	-0.116	0.107	0.191	-0.24	0.112	-0.215	-0.009	0.049	-0.061	-0.137	0.04	0.026	0.168	-0.116	0.18	0.033	0.229	-0.101	0.093	0.131	-0.134	-0.028	0.205	-0.16	0.045	0.051	0.182	-0.08	0.128	-0.169	0.289	0.001	0.069	-0.119	-0.381	-0.046	0	0.142	0.022	0.15	-0.143	-0.121	0.067	-0.175	-0.242	0.328	0.189	-0.41	0.204	0.376	0.235	0.147	-0.004	-0.136	-0.311	0.26	-0.223	0.052	-0.022	-0.056	-0.131	-0.223	-0.481	0.168	-0.033	-0.116	-0.013	-0.075	-0.253	-0.275	0.3	-0.094	0.252	-0.184	0.265	-0.383	-0.283	-0.105	0.269	0	0.069	0.061	0.287	-0.219	0.455	-0.098	-0.217	-0.125	0.328	-0.104	0.396	0.059	-0.475	-0.27	-0.166	-0.27	0.153	-0.101	0.18	0.117	0.006	-0.364	0.174	-0.558	0.095	0.007	-0.002	0.018	-0.09	-0.17	0.403	0.212	0.12	0.315	0.26	0.133	0.058	-0.226	0.191	0.407	0.012	0.119	0.268	0.053	0.27	-0.165	-0.114	-0.041	0.022	-0.196	0.115	0.199	-0.074	-0.206	0.162	-0.022	-0.165	0.254	-0.187	0.076	0.017	-0.017	0.101	-0.057	0.185	-0.206	-0.37	0.105	0.052	-0.196	-0.197	0.413	-0.203	-0.196	0.245	-0.311	0.156	0.066	-0.194	0.375	0.015	-0.163	-0.081	-0.084	-0.27	0.094	0.089	-0.132	-0.125	-0.202	-0.046	-0.322	0.166	-0.181	-0.245	0.155	0.25	0.082	-0.243	-0.321	-0.077	-0.103	0.243	0.326	0.442	0.37	-0.039	-0.045	-0.024	-0.42	0.335	-0.078	0.063	0.094	0.17	-0.241	0.115	-0.14	0.084	0.085	-0.053	-0.253	-0.121	0.11	-0.101	-0.077	0.471	-0.307	0.085	0.276	0.058	0.108	-0.088	-0.07	0.007
MAP4K1	target	1	13.519	-0.601	-0.463	-3.298	0.45	-0.374	0.269	-2.989	-0.778	-0.964	0.316	1.354	0.055	0.583	0.111	-1.525	-0.518	-1.001	-0.791	-2.569	1.064	0.004	1.434	1.535	-0.245	-0.25	-0.639	0.224	-0.682	0.956	-0.321	0.265	-0.658	-0.819	-1.137	-0.383	0.106	-0.591	-0.151	0.373	0.799	-0.312	-1.312	0.56	-0.311	-0.343	0.454	-0.618	0.073	0.376	-0.777	0.42	0.595	-1.375	0.058	0.551	0.817	0.946	0.264	0.568	-1.086	0.566	0.523	0.3	-0.185	-0.291	-1.088	0.278	-0.841	-0.315	0.34	0.217	-0.083	0.861	0.125	-0.472	1.141	1.552	0.728	-2.54	-0.406	0.327	1.277	-0.272	0.118	1.13	0.086	-0.328	0.398	-0.527	0.928	-1.439	-0.877	0.824	0.429	1.462	-0.215	0.646	-0.46	0.364	-1.182	0.743	0.926	-0.929	-0.212	-0.111	-0.252	-1.49	-0.477	-0.317	0.361	0.274	1.038	0.933	1.571	0.073	-0.088	-0.595	-0.712	-0.394	0.026	0.981	-0.55	-0.253	0.534	0.585	0.53	-0.64	0.724	-1.757	-0.859	-0.748	-0.367	-0.118	0.299	0.621	1.3	-2.709	1.252	-0.712	-0.645	0.419	0.023	0.333	-1.68	1.065	-0.712	1.065	-0.352	0.061	1.392	0.506	-1.362	-0.152	1.012	0.257	-0.141	-0.714	0.099	-0.905	-0.863	0.089	0.627	0.558	-0.052	1.045	-0.317	0.091	1.317	-0.425	-0.239	-1.166	0.07	0.435	-0.213	-0.58	-1.153	-1.422	0.42	-0.231	0.525	-0.135	-0.369	0.864	1.094	-1.136	1.135	-0.057	1.497	0.342	0.365	-0.443	0.167	-0.402	0.269	0.267	-0.63	-1.008	0.289	0.838	-0.652	-0.356	-0.554	-0.428	0.821	-0.119	1.923	0.012	0.087	0.322	-0.007	-0.57	0.287	0.642	1.377	-0.393	-0.04	0.229	0.694	-0.148	0.675	-0.035	0.058	0.402	1.446	0.26	1.654	-0.504	-0.121	0.512	-0.832	0.497	-0.577	-0.319	-0.094	-2.132	-0.362	0.678	0.994	-0.599	0.074	0.183	-0.676	0.966	-0.091	0.629	1.566	0.289	-0.751	-0.411	-0.059	0.583	0.086	-1.107	0.871	-0.473
NCF2	PPI	1	7.238	-2.075	-0.868	0.021	-0.614	-1.085	-0.248	0.399	-0.332	0.419	-0.41	0.718	-0.703	1.234	-0.584	0.275	0.48	0.8	0.238	-0.491	-0.357	0.722	-0.545	0.514	0.012	1.722	-0.059	0.064	-1.076	1.216	-0.586	-0.305	0.524	-0.476	-0.231	0.345	0.209	-0.537	0.33	-0.286	-0.514	0.53	0.855	-0.149	0.267	0.169	0.858	-0.332	-1.137	1.184	0.181	-0.265	0.817	0.707	0.351	-0.417	0.326	0.048	-0.253	0.361	0.428	-0.457	-0.263	-0.226	-0.205	-0.708	-0.001	-0.056	-0.71	0.122	-1.026	-0.461	0.091	-0.754	0.126	0.114	-0.206	-0.479	-0.28	-0.229	-0.021	-0.312	-0.168	1.284	0.592	-0.652	-0.061	-0.759	-1.249	0.499	0.335	0.417	0.059	0.564	0.16	-0.61	-0.441	0.155	0.032	-0.496	-0.033	1.134	-0.53	0.315	0.639	-0.261	-0.824	0.934	-0.059	-0.065	0.132	0.2	-0.39	0.339	-0.561	-0.008	-0.151	0.229	-0.415	-0.543	-0.111	0.28	0.245	0.335	-0.032	0.652	0.997	0.193	-0.428	0.029	-0.118	0.078	0.419	-0.977	-0.003	0.581	-0.086	-0.045	0.172	0.061	-0.196	-0.642	-0.8	0.937	0.085	0.066	0.036	-0.288	-0.715	-0.486	-1.063	0.022	-0.084	-0.089	0.309	-0.22	-0.195	-0.053	-0.792	-0.147	0.868	-0.014	-0.733	0.592	0.635	-0.475	0.091	-0.011	-0.049	0.127	0.238	-0.252	-0.391	-0.375	-0.128	0.188	-0.144	1.102	-0.605	-0.141	0.062	0.69	-1.352	0.022	-0.578	-0.553	0.161	0.445	-0.041	0.592	0.281	1.123	0.525	0.279	-0.432	0.465	0.113	-0.015	-0.375	-0.493	1.129	-0.329	-0.163	-0.389	0.095	0.637	0.048	0.297	0.063	0.028	-0.27	0.098	0.266	-0.109	-0.234	0.799	-0.274	-0.189	0.311	0.465	0.029	0.606	0.093	0.424	-0.832	-0.205	-0.56	-0.588	0.692	-0.686	0.203	-0.05	-0.33	0.036	-0.186	0.55	-0.54	-0.158	0.649	-0.526	-0.216	0.507	0	0.52	-0.597	-0.259	0.161	-0.072	-0.484	0.676	0.08	-0.66	-0.277	0.034	0.278	-0.58
FXYD4	PPI	1	1.557	-0.272	-0.3	-0.24	-0.206	-0.35	-0.235	-0.31	0.446	-0.773	0.107	0.316	0.108	-0.322	-0.253	-0.136	-0.124	-0.08	-0.234	-0.315	-0.188	-0.637	0	-0.313	-0.077	-0.419	-0.476	0.572	0.088	0.199	0.329	0.193	0.948	-1.02	-0.026	-0.883	0.154	-0.444	-0.221	-0.396	-0.177	-0.229	-0.012	-0.042	0.225	0.049	-0.235	-0.222	0.291	0.015	0.131	-0.04	0.255	-0.02	-0.037	0.195	-0.183	0.479	-0.345	0.285	-0.179	-0.098	0.137	0.013	-0.671	-0.311	-0.052	-0.137	0.026	0.376	-0.274	0.018	-0.083	-0.32	0.1	-0.275	0.176	-0.327	-0.044	-0.19	-0.353	0.205	0.012	0.208	-0.402	-0.093	-0.652	0.1	-0.278	-0.151	0.496	-0.013	-0.151	0.217	0.482	0.36	0.153	0.154	-0.053	-0.18	-0.215	0.308	-0.204	0.447	0.038	-0.075	0.243	0.007	0.063	0.102	0.059	0.693	-0.16	0.207	0.025	-0.314	0.07	0.031	0.264	-0.393	0.2	-0.013	-0.052	-0.11	0.027	0.141	0.149	0.826	-0.047	-0.015	-0.115	-0.036	0.003	-0.236	0.149	0.013	-0.27	0.337	0.274	0.134	0.166	-0.242	0.318	-0.209	-0.026	0.297	0.048	0.25	-0.084	0.111	0.145	0.398	0.415	-0.431	-0.169	-0.109	0.004	-0.048	-0.214	0.213	-0.279	-0.011	0.012	0.132	0.252	0.224	-0.213	0.385	-0.379	0.526	-0.127	-0.349	0.033	0.209	-0.078	-0.131	-0.321	-0.325	0.185	-0.109	-0.178	-0.2	0.078	0.076	-0.061	0.112	-0.032	0.321	0.235	0.077	0.083	0.206	-0.325	-0.388	0.268	-0.113	0.325	-0.533	0.049	0.151	-0.272	0.042	-0.097	0.461	0.205	0.226	0.088	0.149	-0.281	-0.184	-0.096	0.151	0.277	0.212	0.211	-0.186	0.281	0.556	0.025	0.392	-0.359	0.189	0.244	-0.241	0.156	0.013	-0.246	-0.274	0.383	0.172	-0.196	0.246	0.107	0.139	0.27	0.128	0.106	0.138	-0.194	0.178	0.235	-0.191	-0.112	-0.377	-0.061	0.099	0.08	0.313	0.007	0.137	-0.063	-0.295	-0.186	-0.155	-0.14	0.242
CYP39A1	PPI	1	6.157	-1.8	-1.7	0.307	0.32	-1.246	0.642	0.62	1.456	-1.233	0.22	-0.028	-0.409	0.832	0.277	0.787	-1.209	-0.631	-0.21	-0.71	-0.21	-1.52	-0.205	0.072	-0.486	-0.408	-0.444	0.526	-0.273	-0.211	1.472	-0.563	1.074	-1.216	-0.205	0.451	0.581	-1.607	-0.496	0.279	-0.274	-0.508	-1.597	-0.644	-0.273	0.231	0.774	0.209	0.357	-0.52	-0.223	-0.221	0.026	0.329	0.36	0.497	0.069	0.347	0.404	0.889	0.409	0.137	0.531	-0.018	-0.339	0.459	0.388	-0.264	-0.081	-0.455	0.825	0.024	0.647	-0.175	-0.167	-0.508	0.072	-0.164	-0.743	-0.108	-0.115	0.271	-0.424	-0.27	-0.809	0.43	-0.869	0.958	0.411	-0.566	0.471	0.555	-0.45	-0.295	0.032	-0.442	-0.887	-0.625	-0.268	-0.377	-0.266	0.076	0.888	-0.259	-0.511	-0.235	-0.767	0.508	-0.398	0.068	0.753	0.713	-0.093	-0.454	0.044	-0.139	0.149	0.612	-0.471	0.778	0.207	0.187	0.409	0.173	0.595	-0.798	0.793	-0.418	0.084	-0.405	0.584	-0.193	-0.084	0.632	0.372	0.117	0.385	0.235	-0.337	0.71	-0.262	0.032	0.112	-0.053	0.779	-0.029	0.298	-0.469	-0.512	-0.663	-0.559	0.085	-0.528	0.108	-0.175	-0.01	0.335	0.134	-0.122	0.691	-0.001	0.192	-0.079	0.908	-0.152	-0.132	-0.224	-0.461	0.16	-0.132	-0.078	-0.124	-0.368	0.363	-0.232	-0.422	0.042	0.093	0.616	-0.234	0.722	-0.366	0.324	-0.422	-0.374	0.363	0.137	-0.176	0.932	0.413	0.347	-0.064	-0.43	-0.017	-0.206	-0.405	0.158	0.478	0.078	0.221	-0.449	-0.427	0.01	0.074	-0.131	-0.262	-0.228	-0.019	-0.297	-0.213	0.42	0.21	0.705	-0.426	-0.377	-0.42	-0.204	0.628	-0.062	-0.004	-0.362	0.636	-0.008	-0.087	-0.636	0.249	-0.061	0.293	0.097	0.208	0.125	-0.117	1.039	0.279	0.283	-0.8	-0.192	0.404	-0.37	0.185	0.464	0.417	0.313	-0.247	-0.443	0.425	0.326	0.56	0.06	0.037	-0.493	-0.281	-0.265	-0.023	0.432	0.261
KHK	PPI	1	4.197	-1.109	-0.592	-0.404	0.039	-0.302	0.506	-0.43	0.207	-1.077	0.292	-0.042	0.209	-0.148	0.114	0.127	0.061	0.41	0.329	-0.468	0.535	-0.057	0.335	0.402	0.309	0.789	0.032	-0.262	-0.02	-0.206	-0.694	0.16	-0.172	-0.031	0.586	-0.022	0.229	0.22	0.356	-0.119	0.074	0.292	0.498	-0.737	-0.556	0.203	-0.112	0.376	0.006	0.316	0.178	0.259	0.041	0.341	-0.134	0.462	-0.348	-0.368	-0.041	-0.483	0.106	-0.645	0.167	-0.593	0.811	-0.329	-0.417	-0.078	-0.073	-0.373	-0.201	-0.278	0.272	-0.383	-0.088	0.498	0.083	0.321	-0.185	0.456	0.086	0.17	0.204	0.539	0.356	-0.418	0.133	-0.477	-0.482	-0.522	-0.255	0.423	0.355	-0.425	0.324	0.449	0.39	-0.288	0.762	-0.471	-0.411	0.314	0.483	-0.348	-0.028	0.186	-0.161	-0.86	-0.231	0.833	0.402	-0.581	0.631	0.224	-0.118	0.306	0.253	0.021	-0.243	-0.231	0.186	-0.066	-0.473	-0.127	-0.566	0.119	-0.504	0.23	-0.188	0.21	0.251	-0.518	0.204	-0.161	-0.694	-0.395	0.127	0.357	-0.321	-0.407	0.015	0.828	0.633	0.025	-0.181	-0.158	0.603	-0.015	0.412	-0.344	0.214	0.668	0.519	-0.843	0.799	-0.244	-0.149	-0.171	0.501	0.12	0.009	0.186	-0.661	0.051	0.263	-0.116	0.667	-0.211	-0.068	-0.313	-0.368	-0.053	-0.081	-0.242	0.768	0.084	-0.19	0.06	-0.822	-0.462	0.337	0.405	-0.037	-0.161	0.137	-0.343	0.354	-0.285	-0.05	-0.153	0.534	0.486	0.104	0.149	-0.221	-0.12	-0.859	0.235	0.025	-0.396	-0.464	-0.017	-0.402	-0.116	-0.52	-0.081	-0.199	0.733	-0.228	-0.04	-0.575	-0.072	0.304	-0.508	0.33	-0.109	-0.329	0.673	0.052	-0.197	0.549	-0.5	0.279	0.148	-0.222	0.188	-0.039	0.295	-0.182	-0.019	0.228	-0.196	-0.362	0.062	0.459	-0.244	0.014	-0.226	-0.075	-0.479	-0.584	-0.257	0.012	-0.274	0.025	-0.338	-0.413	-0.801	0.241	0.007	-0.164	-0.47	-0.316	-0.124	0.609	0.021
SELP	PPI	1	9.599	0.599	-0.92	-1.392	-0.334	-0.283	0.254	-1.612	0.782	-3.957	1.006	-0.409	0.133	0.611	0.348	0.982	-0.265	-0.008	2.064	-0.359	-0.948	3.285	0.778	-1.001	-0.844	-1.885	-0.388	0.66	-0.67	-0.26	-0.911	-1.341	1.153	-0.379	0.089	-0.273	-1.253	-0.942	-1.094	-0.345	-0.223	1.186	0.069	1.044	0.492	1.764	-1.174	-0.954	-1.474	-0.437	-0.741	-0.541	0.249	0.224	0.937	-0.69	0.118	-0.015	-0.105	0.421	1.466	-0.541	-0.389	1.367	0.333	-0.13	0.277	0.032	-0.309	0.122	0.625	0.631	0.508	-0.25	-0.395	-0.952	0.35	-0.873	-0.112	0.768	-0.946	-0.546	0.676	-0.157	-0.186	0.441	-0.549	0.57	-0.581	-0.269	-0.026	-0.486	-0.713	-0.027	-0.256	0.457	-0.036	-0.244	-0.745	-0.575	0.699	0.718	0.174	0.341	0.789	-0.179	-0.087	0.234	0.185	1.036	0.311	-1.1	-0.743	-1.722	-0.393	1.314	0.133	0.606	0.875	0.311	0.235	-0.102	0.389	-0.468	-0.543	0.641	0.97	0.677	-1.539	-0.065	-0.068	0.403	-0.588	0.065	0.979	-0.998	0.555	-0.072	-0.682	0.422	-0.517	0.144	-0.184	0.335	-0.125	0.25	-0.962	-0.797	1.716	0.055	0.002	-0.179	0.223	0.996	-0.095	0.07	-0.351	-0.363	0.237	0.627	-0.24	0.276	-0.837	-0.265	0.937	-0.081	-0.926	0.093	-1.414	0.124	-0.282	-0.525	-0.136	0.584	-1.548	0.241	-0.844	-0.628	0.568	-0.363	0.01	0.775	-0.201	0.497	0.589	0.882	0.044	-0.742	0.368	-0.158	0.035	0.166	-0.856	0.462	0.302	0.396	-0.183	-0.426	-0.083	-1.275	-0.865	0.555	-0.327	0.441	0.936	-0.429	-0.402	-1.392	-0.042	0.013	0.685	-0.34	0.875	-0.66	1.564	-0.853	0.354	-0.613	-0.804	0.047	0.634	-1.391	-0.947	-0.271	-0.35	0.11	0.406	0.607	-1.002	0.377	-0.09	0.111	0.606	-0.414	0.041	0.081	-0.43	-0.078	0.408	0.809	0.456	0.138	-0.199	-0.294	-0.584	1.383	-0.667	-0.104	0.616	-0.348	-1.21	1.419	-1.264	-0.911	-0.264	-0.317
RNF130	PPI	1	5.292	-0.842	-1.095	-0.734	0.7	-1.145	-0.213	-0.595	1.005	-1.688	0.428	-0.071	-0.129	-0.043	0.44	0.229	0.318	-0.11	0.343	-0.477	-0.252	-0.481	0.062	-0.201	-0.147	0.776	-0.347	-0.984	0.284	0.439	-0.447	0.05	-0.136	-0.58	0.295	0.167	0.254	-0.065	0.22	-0.608	0.323	-0.062	0.911	0.024	-0.419	0.335	-0.167	-0.436	-0.4	0.135	0.886	0.032	0.749	-0.283	0.096	-0.924	-0.758	0.766	0.202	-0.658	0.099	0.363	0.278	0.636	-0.866	-0.84	0.439	0.318	-0.167	0.108	0.104	-0.282	-0.074	-0.813	-0.48	-0.296	0.131	-0.227	0.614	-0.085	0.283	0.28	0.095	0.845	-0.217	0.066	-0.065	0.048	0.55	0.399	0.062	0.255	-0.37	-0.119	0.305	0.22	0.103	-0.396	-0.517	-0.207	-0.063	0.356	-0.412	0.304	-0.206	-0.389	-0.19	0.109	-0.65	-0.088	-0.13	0.149	-0.02	-0.278	0.141	-0.387	-0.007	-0.848	-0.062	-0.399	0.297	0.082	0.184	1.01	-0.312	0.933	0.061	0.057	-0.695	0.395	0.634	1.226	0.54	0.359	0.191	0.51	0.654	-0.887	0.172	-0.844	0.237	0.298	-0.194	-0.261	0.463	0.377	-0.552	-0.282	0.442	-0.406	-0.264	-0.04	0.073	0.301	0.354	0.641	-0.414	-0.385	0.827	0.234	0.318	0.183	-0.574	0.082	-0.475	-0.4	-0.773	-0.35	-0.224	-0.024	0.159	0.306	0.661	0.314	-0.371	-0.15	0.191	-0.704	0.823	-0.177	0.135	-0.587	-0.571	0.672	-0.171	-0.103	0.572	-0.145	0.229	-0.595	-0.378	-0.075	0.172	-0.608	-0.49	-0.391	0.234	0.038	0.15	-0.23	-0.105	-0.256	0.324	0.017	0.071	-0.309	0.312	-0.082	-0.139	-0.151	0.931	0.348	-0.209	-0.126	0.452	-0.208	0.074	0.057	-0.38	0.588	0.56	-0.448	-0.381	0.371	0.138	-0.568	-0.228	0.202	0.224	-0.497	0.35	0.209	0.288	-0.422	-0.089	-0.018	0.273	0.213	0.568	0.069	0.428	-0.542	-0.166	0.003	-0.046	-0.321	0.047	-0.016	0.362	-0.36	-0.329	-0.422	0.46	0.282	0.816	-0.103
PELI3	PPI	1	6.394	0.378	0.519	-2.436	0.665	-0.557	-0.26	-0.904	-0.272	-0.865	0.265	0.049	1.338	-0.572	1.872	-0.93	0.622	0.102	0.512	0.354	-0.889	0.309	1.829	-1.042	-0.277	1.544	-0.106	-0.708	0.36	-1.06	0.784	-0.231	-0.303	0.409	0.502	-0.098	-0.109	-0.058	0.34	-0.513	0.416	0.648	0.366	0.23	0.034	0.598	0.051	-1.116	0.351	0.209	0.298	0.15	-0.18	-0.032	0.162	0.439	-0.224	-0.552	0.552	0.187	0.759	-0.849	-0.414	0.531	0.001	-0.154	0.558	-0.018	0.202	0.054	-0.375	0.406	0.165	-0.044	-0.157	0.217	0.079	0.422	-0.109	0.057	-0.538	-0.205	-0.137	0.014	-0.043	-0.204	0.929	-0.107	0.278	0.048	0.62	-0.021	-0.28	-0.223	0.744	0.11	-0.358	-0.533	-0.385	0.951	0.322	-0.188	-0.086	0.406	0.105	-0.683	0.425	-0.06	0.188	-0.383	-0.343	0.039	-0.367	-0.232	-0.749	-0.419	0.452	0.52	0.729	0.072	-0.132	0.905	0.236	0.078	-0.394	0.821	-0.15	-0.492	0.47	-0.134	-0.549	-0.12	-0.46	-0.772	-0.536	0.786	0.039	0.012	-1.166	-0.91	0.542	0.074	0.102	-0.068	-0.145	-0.352	-0.35	0.189	-0.165	-0.35	-0.711	-0.399	0.121	0.153	0.088	0.157	0.229	0.084	0.149	-0.363	0.13	-0.18	0.092	-0.444	0.271	0.093	0.292	0.357	0.185	-0.013	-0.039	0.382	-0.832	1.071	0.047	-0.928	-0.316	0.526	-0.373	0.463	-0.766	-0.532	-0.12	-0.355	-0.389	0.244	0.561	-0.103	0.145	-0.428	-0.336	-0.073	-0.575	0.078	-0.858	-0.031	0.714	-0.804	0.272	0.387	0.046	-0.553	-0.606	-0.056	0.217	0.355	0.471	-0.205	0.959	-0.146	0.682	0.134	-0.019	-0.156	0.138	-0.416	0.994	-0.258	0.294	0.173	0.119	0.055	-0.695	-0.394	-0.124	-0.206	-0.538	-0.341	0.039	-0.041	-0.228	-0.752	-0.376	0.656	0.251	0.929	-0.647	-0.443	-1.271	-0.53	-0.062	-0.536	-0.291	-0.767	0.499	-0.428	0.607	0.195	0.284	-0.199	0.759	0.54	-0.155	-0.7	-0.319	-0.491
CDH3	PPI	1	12.438	-0.775	0.179	0.556	0.394	-0.878	-0.221	-1.254	2.094	-3.605	0.648	0.186	0.245	-0.914	0.176	1.611	-0.478	0.179	-0.296	0.092	-0.143	-1.267	1.12	0.694	-0.638	0.471	0.395	-0.688	0.176	-1.098	1.93	1.016	2.793	-2.237	-2.541	-2.362	4.236	-1.9	0.846	2.311	-1.382	-1.941	-1.131	0.469	0.145	-2.279	-1.045	-0.248	0.166	-0.497	0.311	0.087	0.131	2.217	1.19	0.343	1.42	0.698	0.621	0.648	1.069	-0.561	0.873	-1.354	-0.052	-0.516	-0.34	-2.005	0.135	1.364	-0.32	0.786	0.122	0.136	0.714	0.173	0.82	0.848	-0.781	-0.122	-0.773	-1.207	0.051	-0.425	0.351	-0.246	0.147	-0.315	-0.878	-0.737	-0.388	-1.395	-0.24	-0.042	-0.307	1.108	0.065	0.255	0.836	-0.13	0.182	1.1	1.329	-1.07	0.414	-0.296	-0.51	-0.228	-1.029	0.198	-0.338	0.892	-1.347	0.79	-1.315	-0.599	-0.38	0.021	-1.428	1.389	0.07	0.065	0.68	-1.042	0.497	-1.005	-0.096	-1.662	1.716	-0.61	0.084	-0.197	1.638	-0.507	1.1	0.034	-0.785	0.054	-0.53	0.268	0.526	0.541	1.299	-1.734	-0.788	-0.734	1.139	-1.445	0.006	-0.099	0.875	-0.017	1.306	-0.244	1.134	-0.038	1.054	0.633	0.288	-0.778	0.017	0.681	0.364	0.128	0.374	-0.058	-0.564	-0.505	1.685	0.885	0.345	0.277	-0.949	0.32	-0.357	-0.31	1.287	0.582	0.55	-0.345	0.296	0.131	-0.956	0.623	1	0.372	-0.239	0.077	-0.396	1.115	-0.219	0.816	0.008	-0.85	-0.401	0.647	1.614	1.21	0.61	0.022	0.192	-0.18	0.008	0.411	0.412	0.287	0.769	1.919	0.32	0.049	-0.334	0.047	1.284	-0.414	-0.423	0.612	-0.762	0.254	0.201	-0.303	-0.004	0.599	0.891	0.845	-0.175	0.416	0.688	0.021	0.614	-0.318	-0.128	0.417	0.296	-0.415	1.01	0.464	-0.554	1.433	0.868	0.337	-0.118	-0.485	0.264	-0.352	-0.637	0.426	-0.226	-0.122	1.254	-0.192	-0.096	-0.49	-0.441	-0.179	-0.233	0.476
IMPG1	PPI	1	11.752	-0.105	-1.58	-0.152	-0.496	-1.362	0.17	0.4	1.369	1.373	-0.364	0.082	-0.428	0.209	0.108	-0.664	-0.706	0.217	-0.071	0.045	0.188	0.914	-0.194	-0.25	-0.043	0.408	0.79	0.618	-0.46	0.035	-0.717	-0.697	0.14	1.668	-0.913	0.848	0.758	-0.306	1.012	-0.116	-1.172	0.329	0.942	-1.488	0.115	-1.439	-0.852	0.608	0.209	0.074	-0.661	0.028	-0.943	0.731	-0.038	0.811	-0.552	-1.066	-0.855	0.199	0.39	0.333	0.069	-0.479	-0.333	-0.049	-0.07	-0.331	-1.519	0.639	0.487	-0.125	0.895	0.058	0.196	-0.115	0.077	-0.767	0.352	0.236	0.077	-1.314	0.39	-0.834	-0.522	-0.684	0.174	0.209	-0.501	0.881	0.441	0.995	-0.343	0.078	0.386	0.009	-0.212	-0.237	-1.089	0.537	0.361	0.29	-0.44	0.041	-1.002	0.223	-0.523	0.314	-0.76	1.053	-0.036	0.437	-0.22	-0.408	1.463	0.268	0.265	-0.247	0.314	-0.38	0.258	-0.88	-0.064	-0.599	-1.182	0.631	0.866	-0.998	-0.23	0.705	0.284	-0.085	-0.119	0.492	0.606	0.535	1.008	-1.5	0.408	-0.67	-0.502	-0.081	0.699	-0.244	-0.106	-0.415	0.57	-0.556	-0.602	0.076	-1.526	-0.312	0.232	0.583	0.159	-0.881	-0.182	-0.521	0.31	-0.247	0.504	0.373	0.839	0.912	-0.476	0.39	-0.942	-0.391	-0.164	-0.416	-0.324	0.257	0.228	0.418	0.093	0.106	0.89	-1.096	-0.045	-0.613	0.932	1.043	0.539	1.378	0.022	-0.575	-0.65	0.081	0.01	-0.511	0.03	-0.195	0.6	-0.782	-0.567	-0.054	0.442	-0.405	0.237	-1.548	0.153	0.499	-0.723	0.535	1.007	0.419	-0.311	-0.228	-0.162	-0.371	-0.679	-0.45	0.233	0.354	0.762	0.433	-0.844	0.673	-0.479	0.712	0.333	-0.553	-1.734	0.733	-0.17	-0.396	-0.584	0.4	-0.82	0.55	-0.587	0.076	0.039	0.025	0.578	-0.566	1.573	-0.003	-0.755	-1.011	-0.059	-0.364	-1.194	-0.413	0.045	-0.817	0.2	0.757	-0.085	0.322	-0.633	1.473	0.465	-1.074	-0.703	-0.465
YTHDC2	PPI	1	20.735	-1.694	-4.439	-1.49	0.406	-0.564	-0.441	-1.53	0.783	-1.388	1.722	-0.216	-0.143	1.263	-0.232	0.586	0.716	-1.734	-2.294	4.159	2.124	-1.283	2.008	0.493	-1.5	0.391	1.454	-2.266	-1.46	2.236	1.519	0.494	-0.951	0.43	-0.089	-0.154	-1.68	-0.064	-0.2	1.07	-0.456	-1.41	0.881	1.001	1.019	0.491	-0.102	0.128	-0.141	-0.92	1.295	0.138	-0.027	-0.823	-0.591	-0.073	1.059	-0.271	1.145	0.298	-0.59	-2.306	0.146	0.614	-0.228	1.17	0.234	0.301	0.324	-0.354	1.253	-1.001	-1.38	-0.505	1.002	-0.175	-1.004	-0.381	0.066	0.595	-2.783	-0.675	1.583	-0.911	1.36	-0.31	-2.039	-0.759	0.526	1.497	-1.429	0.802	0.516	1.303	-0.719	-1.177	-1.119	-1.609	-1.854	-0.814	-1.166	-0.446	-1.087	-1.559	-1.641	-0.124	-0.334	-0.82	-1.641	0.298	0.408	-1.131	-0.658	-0.696	1.461	-0.01	0.095	-0.137	-0.856	-1.67	1.434	1.287	-1.255	0.369	-0.76	-1.303	-0.744	1.947	-0.783	0.48	-0.144	1.047	-1.051	-0.488	-1.472	-0.542	-0.158	0.38	1.982	0.91	1.587	0.768	-1.671	-0.454	0.483	0.022	-0.347	0.033	-1.023	-0.489	1.335	0.47	0.322	0.707	-2.459	0.551	0.324	-0.218	-1.526	0.638	0.512	2.868	1.354	0.851	0.281	-2.712	0.418	-1.333	-1.57	-0.729	0.699	0.815	-0.963	0.663	-0.016	-0.806	0.699	-0.651	0.726	-0.04	0.2	-0.01	-1.297	0.905	-1.448	0.01	0.014	4.837	1.009	-0.638	0.826	-1.368	-0.571	0.157	0.61	-1.507	-1.451	-0.294	0.827	-0.561	-0.067	-1.605	0.582	1.297	-0.378	-1.062	0.004	-0.73	-1.172	-0.044	0.33	1.318	-0.756	-1.21	-0.502	-0.413	1.006	0.517	-1.278	0.054	-0.275	-0.173	1.335	2.287	-1.731	-1.445	0.683	-0.11	-1.521	1.167	-1.137	0.368	-0.356	2.066	0.802	0.162	-0.688	0.771	-2.187	1.754	-0.452	0.023	-0.573	-0.685	1.53	-0.738	-0.943	0.303	-1.148	-1.216	-0.931	0.491	-0.208	-0.311	-1.29	0.889
EXT2	PPI	1	9.491	-2.72	-0.624	-0.347	-0.009	-0.734	0.414	-0.505	1.8	-1.959	1.023	-0.538	0.491	0.854	0.354	0.792	-0.563	0.213	-0.78	0.671	0.127	-0.982	0.734	1.319	-0.188	0.492	0.475	-0.686	0.134	-0.421	-0.676	0.265	-0.97	0.115	-0.122	0.245	-0.267	0.263	-0.123	1.673	-0.798	-0.403	1.319	-0.402	-0.567	0.391	-0.5	0.453	-0.209	0.15	-0.152	0.112	0.3	-0.497	-0.312	-0.191	0.205	0.041	0.188	-0.779	-0.791	-0.097	-0.403	0.043	0.568	-0.418	0.274	-0.24	-0.287	0.129	-0.78	0.156	-0.2	0.932	-0.219	0.479	-0.712	-0.007	0.023	-0.611	-0.011	-0.287	0.415	0.8	0.672	-0.669	-0.463	0.33	-0.918	-0.615	0.128	0.82	0.298	-0.418	0.428	0.939	0.723	-0.798	0.597	0.721	0.09	1.064	0.552	0.205	0.622	-0.362	0.313	-0.048	-0.021	-0.564	-0.125	0.769	0.348	1.109	-0.441	-0.059	0.507	1.068	0.796	-0.419	-0.234	0.383	-0.231	0.699	-0.574	0.408	-0.305	-0.197	0.377	-0.486	-0.429	-0.691	-0.6	-0.334	-0.293	-1.367	-0.408	0.881	0.649	-1.308	0.326	-0.23	0.123	0.526	0.265	-0.888	0.198	-0.71	0.104	-1.077	0.16	0.269	1.137	-0.636	-0.206	0.68	0.829	-1.723	-0.489	-0.592	-0.141	-0.159	-0.338	-0.071	-0.064	-0.73	0.513	0.208	-0.36	0.804	-0.006	0.073	0.316	0.589	-0.038	0.208	-0.635	-0.224	-1.076	0.532	-0.258	0.309	-0.332	-0.069	-0.189	-0.151	0.213	-0.814	0.647	-0.001	-0.04	0.853	0.176	-0.862	-0.545	-0.788	-0.373	0.015	-0.235	-0.373	-0.531	0.274	-0.546	-0.938	-0.147	0.98	-0.426	0.202	0.865	-0.181	0.306	0.325	-0.582	-0.042	0.638	-0.287	0.558	-0.823	0.069	-0.46	-0.332	-0.168	0.253	-0.165	0.141	0.468	-0.232	-0.255	0.568	0.356	0.034	-0.292	0.249	0.101	-0.598	0.936	0.669	0.137	0.234	0.878	-0.187	0.312	0.493	0.326	-0.24	-0.546	1.018	1.251	1.33	-0.05	0.266	0.006	0.157	0.15	-0.35	-0.265
STRA13	PPI	1	1.473	-0.698	-0.55	-0.262	-0.011	-0.116	0.394	0.302	-0.119	-0.728	-0.117	-0.068	0.428	-0.467	-0.688	-0.117	0.338	-0.139	-0.315	-0.152	-0.005	-0.143	0.024	0.032	-0.036	0.043	-0.461	0.057	-0.021	-0.097	0.341	0.095	0.205	-0.268	-0.059	-0.371	0.057	0.2	0.42	-0.166	0.215	-0.367	-0.685	0.047	0.224	0.029	0.098	0.333	0.035	-0.313	-0.135	-0.448	0.029	0.041	-0.02	0.225	0.015	-0.235	0.157	0.012	-0.226	-0.043	0.262	-0.101	0.15	0.18	0.185	0.106	0.214	-0.246	-0.123	-0.058	-0.043	0.465	0.215	0.079	0.322	0.128	-0.297	-0.59	-0.043	0.048	0.172	0.154	0.141	0.02	-0.212	-0.112	-0.084	-0.044	-0.074	0.006	0.028	0.075	-0.27	0.042	-0.139	-0.03	-0.168	0.096	-0.334	-0.172	0.105	-0.121	-0.38	-0.044	0.218	0.296	-0.054	0.448	-0.02	-0.352	-0.172	0.449	-0.17	-0.338	-0.32	-0.047	0.113	0.032	-0.35	-0.133	0.05	-0.154	-0.15	0.303	-0.265	-0.03	0.186	0.269	0.082	-0.251	0.112	0.172	-0.11	0.255	-0.278	-0.44	-0.249	0.012	-0.114	-0.11	0.019	-0.429	0.533	0.037	0.108	-0.272	0.296	0.13	-0.106	0.063	-0.067	-0.18	-0.17	-0.017	0.232	0.15	-0.23	0.091	-0.302	0.107	-0.091	0.057	-0.486	-0.249	0.216	0.321	0.105	0.215	-0.012	-0.304	-0.201	0.374	0.118	0.344	-0.241	0.182	-0.325	0.01	0.076	0.394	0.28	-0.036	0.267	0.064	-0.494	0.172	0.013	-0.031	0.023	0.41	-0.035	-0.012	-0.046	-0.106	-0.122	0.224	-0.107	-0.267	-0.295	-0.165	-0.173	0.326	-0.061	-0.323	-0.148	-0.407	-0.068	-0.209	-0.315	0.044	0.004	0.092	0.148	0.17	0.328	-0.049	0.424	-0.09	0.016	0	-0.215	0.033	-0.175	-0.048	-0.003	0.177	0.116	-0.445	0.397	-0.02	-0.26	0.071	0.093	0.349	0.157	-0.25	-0.191	0.303	0.245	-0.007	-0.021	-0.338	-0.067	-0.209	0.111	-0.164	0.108	-0.2	0.185	-0.184	0.122	-0.012	0.383	0.131
PARVB	PPI	1	5.972	-1.702	-1.515	0.041	-0.617	-1.498	0.263	1.215	0.99	-0.328	-0.358	0.823	0.069	-0.301	-0.69	0.224	0.136	-0.599	0.395	-0.26	0.31	-0.647	0.499	-0.004	-0.441	0.142	-0.283	0.232	0.047	0.151	0.411	-0.154	-0.384	0.495	-0.278	0.643	0.631	0.147	0.74	0.061	0.292	-0.292	-0.089	-0.472	-0.56	-0.982	-0.383	-0.288	-0.686	0.8	0.022	0.018	-0.218	-0.497	-0.551	0.308	-0.185	-0.752	0.792	-0.27	-0.956	-0.371	-0.863	0.204	0.171	0.145	-0.934	-0.292	-0.223	-1.124	-0.224	0.324	0.963	-0.009	-0.257	0.541	-0.091	0.144	-0.253	0.072	0.748	-0.219	-0.832	0.042	0.336	-0.479	-0.205	0.107	-0.505	0.211	-1.16	-0.737	-0.407	-0.838	0.168	-0.25	0.213	-0.176	0.225	0.733	0.074	-0.076	-0.751	0.032	-0.416	-0.175	0.176	-0.182	0.179	-0.203	0.245	0.428	0.087	-0.324	0.46	-0.339	0.284	0.838	-0.27	0.63	0.197	0.546	0.319	-0.204	0.036	0.165	0.5	-0.057	-0.5	-0.003	0.059	-0.418	-0.649	-0.175	0.085	0.078	-0.15	0.102	0.173	0.27	0.039	-0.843	-0.001	-0.331	0.243	-0.366	0.593	0.701	-0.64	-0.77	0.064	0.421	-0.656	-0.307	0.345	-0.438	0.085	0.574	1.042	1.225	-0.296	-0.152	0.279	0.268	0.175	0.602	0.395	-0.345	-0.528	0.204	0.656	0.08	0.05	0.166	-0.333	0.479	0.168	0.1	0.297	0.394	0.138	0.569	0.364	-0.417	-0.184	0.319	0.353	-0.758	-0.27	0.058	0.493	1.445	-0.632	0.758	0.44	1.02	0.183	-0.053	0.607	0.341	-0.296	0.295	0.622	0.418	-0.043	0.309	0.272	0.123	0.376	-0.3	0.071	-0.425	0.393	0.044	0.071	-0.384	0.287	-0.061	0.175	-0.05	-0.127	-0.389	0.484	-0.369	0.493	0.448	0.354	-0.483	-0.59	-0.919	0.511	-0.121	0.04	0.049	-0.718	0.207	0.347	0.746	0.25	-0.125	0.16	0.114	-0.173	0.573	0.181	0.143	0.536	-0.461	-0.62	0.53	0.575	0.223	0.383	-0.159	-0.048	-0.164
ULK2	target	1	16.106	1.914	-1.229	-2.789	0.664	1.133	-0.459	-1.932	0.551	-1.614	1.441	-0.243	-1.232	0.003	0.466	-2.452	0.507	0.574	0.503	0.29	-0.446	-0.132	-0.67	-1.499	-1.87	-1.321	1.234	-1.369	-1.482	-1.128	0.179	-1.254	-1.142	-0.548	-0.747	-0.969	-1.29	-0.238	-0.783	-1.393	-1.232	0.308	-2.185	0.487	2.121	1.824	-1.319	-2.75	0.738	-1.487	0.125	-0.3	1.047	0.228	0.787	0.054	0.152	0.534	-0.814	1.098	-1.977	0.144	-1.07	0.24	1.009	1.973	-1.942	-0.743	0.394	1.268	-0.004	0.836	-1.039	1.228	-1.492	-0.721	0.286	-0.558	-0.348	-0.977	1.23	1.309	1.218	1.098	-1.439	2.621	-0.977	-0.313	-1.751	0.216	1.233	-2.284	-0.686	-0.296	0.182	1.361	2.816	1.145	0.23	-0.22	0.078	-0.255	0.68	0.328	0.902	0.734	-2.489	-0.777	0.833	0.422	0.976	-0.354	-0.335	-0.944	0.174	-0.17	-0.418	1.064	0.155	-0.423	0.309	1.917	0.697	1.289	-0.553	0.665	0.965	-0.262	-1.488	-0.268	-1.143	-0.532	-0.581	-0.45	-0.289	0.382	-0.009	0.348	-0.398	-0.633	-0.352	-0.152	-1.258	-0.174	0.129	0.486	0.262	-0.932	0.091	-0.245	0.375	-0.21	0.015	1.634	-0.416	1.209	-1.888	-1.872	-0.382	-0.376	-0.526	-0.079	-1.145	-0.254	1.303	-0.533	-0.94	-0.045	-0.714	-1.761	0.85	-2.723	-0.1	-1.38	-1.28	0.949	0.498	-0.384	1.088	-0.459	1.761	-0.129	-0.078	-1.843	0.632	-0.637	-0.266	-1.004	-0.781	0.083	-1.174	0.14	0.632	0.785	-0.224	-0.103	0.685	0.966	0.011	-0.555	-0.427	-0.986	-1.148	1.72	-0.475	-0.832	0.962	0.975	0.505	-0.026	0.439	1.377	0.521	0.607	-2.334	0.092	-0.758	0.237	0.109	-0.092	1.207	0.265	-0.364	-0.365	2.32	1.231	0.311	1.378	0.867	0.017	0.902	-0.005	0.249	-0.65	1.558	0.156	0.116	-2.021	0.073	-0.231	0.261	2.66	-2.162	-0.007	-0.782	-0.389	0.468	1.247	0.105	-0.404	-0.846	2.088	0.445	-0.328	-0.688	0.287
FAM150B	PPI	1	2.384	-0.605	-0.646	-1.101	0.091	-0.617	-0.384	-0.793	-0.059	-1.369	0.097	-0.291	0.727	-1.1	-0.057	-0.581	0.02	0.183	-0.539	-0.47	-0.107	-0.64	0.477	-0.279	-0.573	-0.36	-0.856	-0.528	-0.167	0.474	0.779	-0.037	0.543	-0.765	-0.108	-0.565	0.588	-0.31	0.418	-0.216	0.862	-0.316	-0.638	-0.015	-0.31	0.488	-0.005	0.602	-0.106	0.505	0.057	0.063	0.072	-0.237	0.61	-0.138	0.074	0.128	-0.215	-0.498	0.045	0.051	0.741	-0.327	0.182	-0.069	-0.53	-0.294	0.671	0.252	0.002	-0.152	0.094	-0.106	0.835	-0.043	-0.169	-0.347	0.535	-0.342	0.445	0.274	0.738	-0.487	0.328	0.495	0.031	-0.518	-0.064	0.315	-1.117	-0.167	0.066	0.085	0.445	-0.062	0.261	-0.499	-0.067	0.321	-0.391	-0.463	0.446	-0.077	0.41	-0.34	-0.239	-0.308	0.108	0.033	0.347	-0.123	-0.16	-0.463	-0.383	-0.083	-0.62	0.001	0.446	-0.418	-0.554	0.218	-0.207	-0.138	0.003	0.282	-0.255	0.231	-0.086	0.247	-0.299	0.055	-0.116	0.184	0.485	0.084	0.62	-0.459	0.092	-0.042	-0.232	-0.174	0.069	-0.203	-0.084	-0.029	0.071	-0.165	0.331	0.469	0.097	0.358	-0.339	0.361	0.29	-0.366	-0.1	-0.432	0.265	-0.304	0.342	0.017	0.224	0.293	0.336	0.161	-0.012	-0.222	-0.267	0.052	0.201	0.032	-0.274	0.007	-0.2	-0.359	-0.15	0.052	0.301	-0.033	-0.139	-0.349	0.255	0.282	-0.075	0.316	0.093	0.125	-0.032	0.006	-0.189	0.168	-0.11	0.099	-0.019	-0.002	-0.285	-0.457	0.223	-0.266	0.167	-0.285	0.105	-0.198	-0.336	0.226	-0.759	0.196	-0.124	0.252	-0.108	0.005	0.044	0.06	-0.061	0.485	-0.572	-0.387	-0.175	-0.078	0.382	-0.057	-0.168	-0.003	0.141	-0.073	-0.109	-0.387	0.129	0.412	0.026	-0.427	-0.142	-0.331	0.226	0.166	-0.231	0.139	-0.283	-0.066	-0.14	0.115	0.03	0.255	0.022	-0.665	-0.028	0.005	0.275	-0.304	-0.053	0.355	-0.207	-0.05	-0.296	-0.004
DOT1L	target	1	27.666	0.386	-3.813	-6.626	2.123	0.094	0.217	-3.569	-2.477	1.243	-1.616	1.906	0.312	-1.163	0.073	-3.95	2.546	-0.521	-1.195	1.375	-1.477	2.462	-3.673	-1.832	-5.26	-3.288	2.889	-1.12	-1.335	0.671	-0.441	0.233	-2.513	-1.939	-0.531	-0.246	0.068	0.375	-1.606	-5.226	-0.548	-0.12	0.882	-0.024	2.295	0.695	-3.433	-3.651	0.094	-1.369	0.537	0.215	0.517	-1.243	-0.14	1.074	0.075	3.448	1.017	-0.975	-0.371	0.729	-0.364	-0.932	-2.33	-0.226	2.674	-0.841	0.154	1.132	-0.62	-0.145	-0.25	1.266	0.919	2.971	0.495	0.838	-2.203	-3.147	0.19	1.216	-1.71	-0.981	1.48	1.951	-0.399	1.563	0.453	-1.968	-1.047	-0.386	-2.038	0.644	-1.175	-1.396	-1.367	0.309	0.763	2.364	-3.556	-3.639	1.346	1.889	2.277	0.84	2.757	-1.694	-0.407	-1.119	1.24	1.466	0.634	0.025	-1.328	-4.195	-0.517	-2.004	1.008	0.322	-2.157	-2.014	-0.771	2.137	-0.136	-0.364	1.13	0.771	-1.071	0.129	-0.221	0.842	-0.675	-1.797	-2.748	0.195	-0.927	1.147	-1.277	-0.247	0.991	-2.736	2.635	-0.863	-0.322	1.919	1.123	0.851	-0.394	-0.308	-2.488	-1.231	-1.154	1.707	0.101	1.925	-0.807	-1.012	0.527	-0.65	-0.318	1.877	-0.53	1.314	-1.484	0.141	2.156	-0.491	-1.266	-0.259	0.637	-1.225	-3.08	1.555	-0.983	1.173	-0.297	-0.579	-1.058	0.492	-1.557	0.638	0.797	1.67	-0.057	0.53	-0.684	0.845	1.305	0.26	0.703	2.97	0.318	0.49	-3.025	-0.789	-0.419	-0.15	-0.39	0.527	0.22	0.061	1.274	-0.276	-0.799	0.343	1.638	-1.019	-3.042	-1.335	-2.584	-0.254	1.411	2.152	0.649	0.459	0.781	-0.32	0.197	-0.858	-0.464	1.017	0.398	1.611	2.7	1.345	0.231	-2.157	0.469	0.9	-0.321	1.445	-0.909	1.355	1.447	-0.872	1.411	-0.036	2.184	2.389	0.076	-1.595	1.196	-0.84	0.138	-0.148	-2.479	1.311	1.843	0.122	-1.384	0.624	0.542	-1.626	0.029	1.346
STARD8	PPI	1	17.798	-0.683	-2.296	-4.354	1.37	-0.038	-0.727	-1.234	-2.877	0.197	0.079	0.43	1.705	-3.504	1.404	0.218	0.312	1.968	-1.978	-1.873	-0.766	1.248	-1.515	1.005	-2.644	-1.345	-1.512	-0.86	-0.397	0.262	-2.09	-0.091	-0.035	1.382	-0.18	0.97	-2.413	0.342	-1.251	1.818	-2.51	0.455	-0.296	1.288	0.072	-0.134	0.041	3.002	0.335	-2.039	-1.092	-0.909	-2.207	1.871	-0.8	-0.594	0.609	-0.592	-0.021	-0.387	1.542	1.389	-1.204	-1.007	0.509	1.648	0.849	0.491	1.464	-0.237	0.541	0.708	1.073	0.297	-1.579	0.997	0.477	-0.315	-0.866	-0.516	-0.258	-1.267	2.882	-1.17	-2.284	-1.093	-1.84	-1.923	-1.454	0.719	-1.505	1.236	0.501	-1.842	0.559	-0.522	0.953	-0.952	-0.708	-0.661	1.005	1.246	-0.419	0.075	1.637	0.793	-1.815	1.646	-0.412	0.853	-0.298	-0.919	1.318	0.506	1.376	-0.91	-0.947	-0.186	-1.104	-1.077	-2.145	-0.545	0.491	0.337	-0.114	-1.43	0.333	0.353	0.944	-1.293	-0.021	-1.709	1.565	-0.327	-0.194	-0.308	0.147	2.103	-0.683	1.642	-0.405	-0.659	0.367	-1.141	-0.211	0.544	-0.729	-0.858	-0.196	0.133	0.716	-0.057	-0.458	0.794	0.63	-2.216	1.007	-2.76	1.895	1.666	-0.158	-0.056	0.455	0.501	0.091	0.308	-0.262	-0.529	0.121	0.094	1.458	0.739	-1.762	1.462	-0.654	-0.511	0.635	-0.669	-0.01	0.349	0.457	-1.216	0.114	0.654	-1.21	1.462	2.434	-2.218	0.416	-1.566	-0.81	-1.282	-0.022	-0.452	0.106	-0.833	-0.634	1.279	0.572	-0.007	0.139	0.92	0.505	1.301	1.831	1.083	-2.686	-1.922	0.392	0.223	-0.606	0.112	-0.715	1.546	1.424	-1.05	-2.882	-0.504	-0.05	-0.329	0.553	0.737	-0.277	0.133	-0.741	0.511	0.513	0.759	0.718	-0.438	0.623	1.237	0.884	0.886	0.1	0.116	-0.54	0.281	-0.462	-1.592	-0.796	-2.162	-0.797	1.258	0.204	-0.502	0.513	1.325	0.172	1.27	-0.317	1.146	1.477	1.5	-0.705	-0.982
PVRL2	PPI	1	9.315	-0.015	1.141	-0.74	0.006	-1.06	-0.736	-0.884	-1.102	-1.226	0.367	0.092	0.96	-2.322	0.926	0.399	-1.123	0.781	-1.147	-1.142	-0.806	-0.018	-0.518	-0.082	-0.277	0.038	-1.032	0.848	-0.21	-1.95	0.506	-0.337	2.541	-1.277	-1.513	-1.306	1.251	-1.238	-0.914	0.646	-1.114	-0.721	-2.168	0.477	0.754	0.104	0.376	-0.587	0.544	0.324	-0.401	0.807	-0.673	-0.324	0.363	0.104	-0.583	0.447	0.031	0.7	0.188	1.601	0.198	0.034	0.353	-0.881	0.386	0.955	0.475	0.438	-0.262	0.388	0.011	0.321	-0.285	0.107	0.667	0.535	-0.419	-0.274	-1.04	-0.248	0.189	0.71	0.99	-0.044	-1.427	0.461	-0.441	1.569	-0.059	-0.209	-0.766	0.299	0.043	0.645	-0.277	0.5	-0.02	-0.751	0.558	0.042	0.532	0.366	0.425	0.303	-0.124	-0.657	-0.081	0.723	0.535	-0.772	-0.52	-0.2	-0.761	-0.138	0.728	-0.371	-0.793	0.013	0.111	-0.338	-0.353	-0.634	-0.597	-0.61	-0.451	-0.777	-0.323	-0.561	-1.088	0.655	-0.073	0.28	-0.225	0.784	0.873	-0.132	0.345	-0.944	0.039	-0.55	0.104	-0.197	0.366	0.75	-0.397	-0.087	0.223	-0.365	0.413	-0.607	0.257	0.114	0.332	-0.225	0.549	0.524	-0.737	1.286	0.158	-0.368	-0.372	0.52	-0.405	-0.78	0.089	0.515	1.022	-0.137	0.115	-0.107	0.33	-0.536	0.43	-0.303	1.351	-0.189	1.081	0.336	0.697	-0.58	0.179	0.18	0.32	0.126	-0.144	-0.012	0.421	-0.396	0.64	-0.436	-0.05	0.11	0.728	-0.068	-0.747	-0.042	-0.135	-0.006	-1.229	-0.161	0.446	0.243	0.703	0.669	-0.038	0.118	1.05	-0.182	0.39	0.626	-1.159	0.584	0.231	-0.369	-0.26	0.018	0.17	-0.353	0.77	-0.45	0.155	0.12	0.311	-0.617	0.508	0.019	-0.186	-0.326	1.205	0.381	-0.398	0.514	-0.024	0.043	0.823	-0.019	1.314	-0.715	-0.437	-0.795	-0.52	0.867	0.706	0.728	-0.206	0.563	-0.021	0.573	-0.463	0.542	-0.542	-0.924	0.682	0.728
VGF	PPI	1	13.107	-3.083	-0.888	-3.649	0.467	-0.977	-2.196	-1.704	-10.166	0.782	-1.884	-0.429	2.811	-4.356	1.047	0.803	-0.602	1.999	-2.154	-4.262	2.588	1.304	-0.866	-0.468	-1.102	0.939	-1.6	-1.208	1.202	0.775	-1.28	0.393	2.588	1.254	0.166	-0.189	0.839	0.232	-0.31	2.054	-3.78	1.352	-0.559	0.658	2.009	0.291	2.372	1.674	0.147	-2.908	-0.807	-1.03	-1.619	2.107	-0.903	-2.219	0.917	-0.15	-1.654	-0.517	0.509	0.335	0.789	-0.196	-0.35	0.065	-1.288	-0.488	2.633	-0.676	0.336	-1.015	0.849	-0.938	-0.189	0.238	-0.199	1.442	1.006	0.944	0.024	0.253	1.041	1.159	-2.095	-1.583	-0.886	-0.214	-1.992	0.374	-0.364	0.662	2.522	0.196	-0.652	-0.594	0.709	-0.236	-1.33	0.736	0.106	0.648	1.486	0.473	0.328	-1.604	-0.52	-0.425	-0.321	-0.514	-1.63	0.532	1.766	-0.584	-1.167	-0.632	1.542	1.16	-0.343	-1.004	-0.511	1.861	-0.749	2.679	0.231	-0.021	0.728	0.266	2.222	-1.169	0.885	0.745	-0.597	0.589	1.198	-0.255	0.291	-1.079	0.426	-0.141	-0.183	1.25	0.798	-1.878	-2.05	0.48	-0.104	-0.191	-0.724	-0.246	1.502	-0.862	-0.035	-0.072	0.238	-0.48	0.569	1.209	0.665	0.578	0.845	-0.166	1.718	-0.542	0.31	-0.025	0.701	-0.414	-0.065	-0.258	0.592	-0.096	-2.062	-0.102	0.465	-0.362	-0.042	-0.249	-0.603	-1.286	0.746	1.141	-0.41	-0.061	-0.612	0.682	0.381	-1.011	-1.931	1.311	-0.576	-1.217	-0.155	0.028	-0.399	-0.065	0.098	-0.102	-0.243	0.329	0.505	-1.552	-0.434	0.284	-0.297	-0.337	0.335	0.55	-0.455	-0.081	-0.99	0.975	1.749	1.21	1.031	-0.229	0.431	-0.664	-0.771	-0.051	0.454	-1.353	0.802	-0.952	-0.821	-0.196	0.299	-0.654	-0.422	-0.423	0.156	-0.389	1.773	0.853	0.376	-0.403	1.165	1.011	1.313	-1.004	1.213	-1.442	1.521	1.021	-0.129	0.493	1.003	0.64	-0.204	0.854	0.559	-0.669	1.023	0.42	-0.829	0.549
NOS2	target	1	14.855	-2.048	-3.334	-1.321	0.12	-1.272	0.166	0.301	1.943	-1.755	-0.408	-1.192	-0.194	0.141	0.125	0.551	0.095	-0.242	1.644	-0.513	-0.767	0.514	0.822	0.132	-0.762	0.285	0.574	0.163	-0.774	0.059	-0.755	-0.475	0.45	1.21	-0.666	0.853	0.147	-0.026	1.185	0.523	0.835	-1.408	-1.364	-0.802	0.025	1.177	0.216	0.053	-0.965	1.038	-0.681	0.253	0.724	-0.834	0.794	0.844	-0.126	0.257	-0.981	-0.864	-1.267	0.17	-1.284	-0.073	-0.883	-0.658	0.165	-1.672	-1.605	0.387	0.038	0.469	0.114	1.257	0.317	0.025	0.761	0.184	-1.703	-0.218	0.213	0.139	-1.222	-0.174	0.529	-0.456	1.023	-0.515	0.905	0.799	-0.092	0.276	-0.671	-0.41	-0.276	-0.587	-1.27	1.07	1.717	0.663	-0.011	0.601	1.639	-0.225	-0.64	-0.499	0.02	0.166	1.384	-0.231	-0.925	-0.203	0.622	0.358	-0.294	0.043	-0.229	-1.142	-0.455	0.088	1.566	-0.378	-0.084	-1.422	-0.04	-0.334	0.753	-0.261	-0.507	0.805	0.559	0.407	-1.396	-0.906	0.493	-1.044	-0.451	-1.533	-0.833	-0.92	0.652	0.166	0.455	0.584	0.179	-0.683	0.491	-1.385	-2.032	0.306	1.587	-0.572	2.664	1.204	-0.013	-0.687	0.096	0.287	-0.42	-0.22	0.662	-0.017	0.503	0.894	0.042	0.92	-0.206	-0.726	2.123	1.793	-0.245	0.937	-1.135	-1.291	-0.579	0.179	0.159	0.673	1.677	-1.399	-0.57	-0.691	1.007	0.996	1.205	1.195	1.439	-1.175	0.121	-0.125	-0.584	0.223	-0.819	0.638	0.504	0.562	-0.196	0.075	0.173	0.206	0.891	-1.183	-0.064	-0.592	0.205	2.06	-0.255	0.323	-0.711	0.624	1.464	0.02	-0.053	-1.348	-0.881	-0.872	-0.838	0.936	0.276	-1.548	0.063	1.025	-0.142	0.77	-1.485	1.127	0.335	1.533	1.37	0.646	0.265	0.231	0.409	0.462	0.27	0.258	0.701	-0.559	0.712	-0.362	1.334	-1.12	0.032	-0.454	-0.171	-1.435	-0.733	-1.633	-1.33	-0.553	0.835	-0.173	-0.346	0.82	-0.386	-0.787
ETS1	PPI	1	6.044	-0.959	-1.39	-0.615	-0.245	-0.046	0.322	-0.2	0.581	-1.008	0.079	-0.354	-0.62	0.416	-0.128	0.109	0.427	0.03	0.394	-0.1	0.009	0.199	-0.565	-0.551	-0.73	-0.605	0.304	-0.525	-0.796	-0.146	0.141	-0.112	-0.491	0.856	-0.525	-0.327	-0.49	0.175	0.117	0.793	0.358	0.658	-0.274	-0.219	-0.801	0.163	0.119	-0.468	-0.537	-0.424	-0.25	-0.067	0.158	-0.08	0.378	-0.716	-0.615	0.607	-0.631	0.283	0.009	-0.135	0.329	0.458	0.295	0.165	0.142	0.628	-0.55	-0.029	0.519	-0.453	1.232	-0.211	0.343	0.069	-0.415	-0.149	-0.198	0.602	0.72	0.666	-0.271	0.525	0.031	-0.103	0.642	1.103	-0.105	0.603	0.25	0.595	-0.497	-0.159	0.833	-1.205	-0.195	-0.273	-0.191	0.723	-0.572	-0.717	0.24	-1.037	-0.181	-0.435	0.67	-0.586	0.165	0.858	-0.226	0.326	0.363	-0.218	-0.143	0.269	-0.196	-0.578	-0.792	0.369	0.2	-0.004	-0.884	-0.454	-0.255	0.13	-0.316	0.197	-0.239	0.864	-0.368	0.443	0.602	-0.281	-0.473	0.017	-0.67	0.403	0.543	0.095	0.176	-0.802	-0.079	0.254	0.383	-0.354	0.988	0.24	0.598	-0.471	0.267	0.182	-0.22	-0.841	0.025	0.266	-0.597	-0.111	0.021	-0.062	0.345	0.582	-0.048	0.478	-0.659	-0.721	0.119	0.048	0.035	-0.535	0.611	-0.69	0.578	0.239	-0.814	-0.322	0.478	0.762	0.416	-0.215	-0.276	0.68	-0.646	0.185	-0.324	0.31	-0.432	-0.062	-0.355	0.338	0.405	0.363	-0.033	0.39	-0.426	-0.1	-0.294	0.022	-1.623	0.692	-0.406	-0.376	-0.361	-0.44	-1.033	0.043	0.361	0.646	0.636	0.251	0.265	-0.978	0.619	-0.124	-0.162	0.866	0.267	-0.394	-0.711	-0.721	0.555	-0.762	0.026	0.063	0.06	-0.329	-0.118	-0.122	0.086	-0.662	-0.285	0.175	-0.438	-0.402	0.681	0.195	-0.426	-0.217	0.443	-0.138	0.23	-0.183	0.028	-0.241	0.019	-0.486	0.74	0.042	0.049	-0.598	-0.13	0.03	0.09	0.191	-0.424	-0.594
P2RY1	PPI	1	4.495	0.167	-1.174	-0.335	0.005	-0.453	-0.251	-0.88	1.626	-1.541	0.573	-0.022	0.011	0.196	1.176	0.134	-0.477	-0.512	0.221	-0.07	-0.616	-0.633	-0.068	0.159	0.982	0.719	0.725	-0.848	0.703	0.361	-0.988	0.007	-0.221	-0.659	0.392	0.946	-0.438	-0.281	-0.844	-0.371	-0.497	0.468	0.688	-0.613	-0.096	-0.484	0.105	0.759	0.077	-0.08	1.13	0.392	0.754	0.059	0.41	-0.467	0.453	-0.137	0.127	0.246	-0.321	0.397	0.428	0.959	0.15	-0.238	0.528	-0.362	-0.217	-0.454	0.216	0.249	-0.358	0.107	-0.063	0.59	-0.273	-0.5	0.51	0.477	-0.209	0.677	0.215	0.542	-0.628	0.252	-0.583	-0.224	0.324	-0.709	0.245	-0.68	-0.422	0.079	0.304	-0.684	-0.4	0.103	-0.033	-0.287	0.14	0.195	-0.518	0.447	-0.089	0.076	-0.139	-0.06	-0.391	-0.356	-0.41	0.398	0.161	0.269	-0.444	0.463	-0.371	0.54	-0.438	0.041	0.372	-0.437	0.43	0.084	0.056	-0.374	-0.179	-0.199	0.241	0.365	0.397	-0.009	0.213	0.329	-0.071	-0.514	-0.13	-0.328	-0.179	-0.3	0.017	0.437	-0.663	-0.581	0.276	-0.138	-0.396	0.012	-0.394	-0.073	-0.073	0.011	0.033	-0.042	0.153	0.41	0.365	-0.253	-0.263	-0.289	-0.949	-0.849	-0.376	0.01	0.319	0.295	0.839	-0.821	-0.056	-0.105	0.056	-0.252	-0.192	0.472	-0.019	-0.277	0.786	-0.195	0.192	0.16	0.274	0.056	0.149	0.294	0.214	1.161	-0.136	0.133	0.126	0.043	0.147	-0.392	-0.195	-0.197	-0.088	-0.479	0.106	0.164	0.666	0.228	-0.368	0.21	0.033	-0.639	-0.658	-0.561	0.029	0.27	0.115	-0.385	-0.219	0.24	-0.316	0.122	-0.04	-0.45	-0.383	0.301	0.052	-0.26	0.203	-0.416	0.254	-0.196	-0.221	0.348	0.9	0.432	0.543	0.044	-0.134	-0.252	0.044	-0.028	-0.305	-0.497	-0.195	0.415	0.08	0.096	-0.328	-0.208	-0.493	-0.759	-0.501	-0.394	0.135	0.104	0.331	0.335	0.064	-0.5	0.257	-0.527	0.638	0.227
DUSP5	PPI	1	5.741	-0.464	-1.066	-0.87	-0.249	-0.177	-0.123	-1.297	0.075	-0.935	-0.098	0.31	0.837	-0.5	0.566	-0.851	0.887	0.117	-0.253	1.593	0.403	-0.853	0.488	-0.612	0.048	0.449	0.495	-0.303	-0.405	-0.313	0.4	-0.219	-0.141	0.403	0.405	-0.478	-0.361	0.608	-0.06	0.033	-0.548	-0.305	0.941	-0.416	-0.344	0.72	-0.077	-0.07	-0.658	-0.446	0.874	-0.275	-0.467	-0.299	-0.013	-0.504	0.006	-0.406	0.812	-0.543	0.385	0.144	-0.174	-0.22	0.171	-0.216	0.428	-0.603	-0.232	-0.358	-0.457	0.311	0.265	-0.359	-0.588	-0.439	-0.63	0.347	0.016	-0.566	-0.296	-0.5	-0.077	0.462	0.398	0.196	0.068	0.465	-0.462	0.081	-0.549	0.413	0.081	0.753	-0.078	0.267	0.466	0.386	0.241	-0.261	-0.023	-0.452	0.82	0.279	-0.04	0.339	1.079	-0.571	-0.152	-0.228	0.147	-0.378	-0.581	0.773	-0.204	0.304	-0.049	0.179	-0.797	-0.461	-0.092	-0.01	0.442	0.635	-1.139	-0.876	0.269	0.88	0.435	0.714	-0.626	-0.148	-0.005	-0.075	0.402	-0.361	-0.079	-0.484	0.182	-0.423	-0.117	0.311	0.071	-0.517	-0.598	-0.117	-0.096	0.343	-0.329	0.921	0.116	0.353	-0.27	-0.411	0.007	0.631	-0.244	-0.205	0.453	-0.113	0.315	-0.111	0.204	-0.363	-0.268	0.516	0.074	-0.548	0.288	-0.704	0.396	-0.287	-0.014	0.003	0.609	-0.054	0.201	0.277	0.064	0.086	0.041	0.407	0.338	-0.03	0.286	0.524	-0.667	-0.89	0.474	0.08	0.771	-1.132	0.45	-0.394	0.227	-0.341	0.177	0.553	0	-0.429	0.104	-0.76	0.254	0.51	0.764	-0.532	-0.526	0.354	0.531	0.118	-0.851	-0.21	0.283	-0.037	-0.369	0.573	0.528	0.25	0.11	0.44	0.136	0.29	-0.095	0.578	0.53	-0.357	-0.07	0.354	0.27	-0.901	-0.024	-0.851	0.072	-0.221	-0.234	0.281	0.816	0.679	-0.433	0.857	0.757	0.238	-0.466	-0.72	-0.479	0.247	0.83	-0.505	0.406	0.6	-0.495	0.617	-0.291	-0.197	-0.362	-0.157
SQLE	target	1	8.354	-1.054	-2.164	-0.963	-0.011	-0.784	0.469	-0.827	1.932	-1.725	0.225	-0.362	-0.141	0.24	0.606	-0.319	-0.763	-0.459	-0.603	-0.067	-0.176	-1.346	0.024	0.735	0.085	0.304	0.641	-0.251	-0.143	0.964	-0.51	0.227	0.239	-1.056	0.076	0.479	0.248	0.385	-0.396	-0.504	0.06	0.598	0.552	-0.717	-0.227	-0.371	-0.325	-0.116	-0.431	0.823	0.014	0.024	0.262	-0.422	-0.173	-0.313	0.533	0.564	-0.673	-0.699	-0.957	-1.315	-0.118	0.098	0.85	-0.337	-0.034	0.221	0.357	-1.015	-1.046	0.635	0.101	0.603	0.804	-0.718	-0.247	0.58	0.407	-0.291	0.465	-0.726	0.307	0.505	0.61	0.276	-0.631	-0.472	-1.302	0.325	-1.057	-1.009	-0.031	0.835	0.104	-0.027	-0.014	-1.072	0.04	0.453	-1.144	-0.096	0.73	0.072	1.093	0.379	0.303	-0.378	0.266	-1.45	-0.958	0.047	0.136	0.394	-0.123	0.096	-0.157	-0.745	-1.211	-0.909	-0.269	-0.283	-0.356	0.166	0.349	0.206	0.284	-0.655	0.279	0.09	-0.162	-0.888	-0.729	0.108	-0.24	-0.762	-0.334	-0.014	-0.29	-0.193	0.798	-0.519	-0.438	-0.164	0.349	0.591	-0.476	-0.384	-0.268	0.405	-0.37	0.246	0.441	-0.189	-0.776	0.145	-0.291	-0.461	-0.584	-0.085	-0.309	0.564	-0.044	0.301	0.13	0.406	-0.296	0.575	-1.269	0.228	-0.233	0.322	-0.289	-0.211	-0.2	-0.341	-0.298	0.63	-0.154	-0.052	-1.071	0.729	0.517	0.14	0.212	0.071	-0.899	0.264	0.489	0.451	-0.961	0.66	0.17	-0.917	0.32	-0.162	0.227	0.825	0.856	-0.789	0.357	0.867	-0.232	-0.347	0.266	0.155	-0.041	0.475	0.244	0.095	-0.682	0.113	0.945	-0.076	0.205	0.024	0.881	0.998	-0.217	0.417	-0.782	-0.059	0.079	-0.305	0.175	-0.851	-0.059	-0.556	0.465	-0.644	-0.255	-0.164	0.569	0.475	0.412	-0.523	0.042	0.133	-0.378	-0.064	-0.816	-0.164	-0.246	-1.529	0.203	0.267	0.117	-1.261	1.32	0.162	-0.287	-0.633	-0.489	-0.051	0.385	-0.402
CYB5RL	PPI	1	4.018	-0.768	-1.255	-1.074	0.111	-0.097	-0.206	0.237	0.509	-1.019	-0.021	-0.086	0.425	-0.268	-0.007	0.286	-0.332	-0.353	0.022	-0.562	-0.383	-0.185	0.089	0.026	-0.104	-0.292	-0.049	-0.065	-0.087	0.835	0.683	-0.081	0.315	-0.359	-0.05	-0.764	0.411	-0.224	0.223	0.452	0.32	0.085	-0.038	-0.155	-0.307	0.16	0.529	0.592	-0.096	0.109	-0.157	0.275	-0.488	-0.22	-0.767	-0.471	-0.17	-0.193	-0.484	0.637	0.658	-0.207	-0.028	0.016	0.113	-0.151	0.092	-0.471	0.425	0.379	-0.114	0.25	0.062	-0.241	-0.469	0.314	-0.031	-0.389	0.016	0.133	-0.096	0.761	0.469	-0.761	-0.106	-0.28	0.617	-0.005	0.404	0.168	0.409	-0.256	-0.193	-0.524	-0.398	0.159	-0.067	0.029	-0.4	-0.429	0.687	-0.192	-0.285	-0.294	0.316	0.373	0.176	0.317	0.592	0.119	-0.216	-0.015	0.294	-0.143	-0.697	-0.675	-0.467	-0.239	0.811	-0.012	-0.511	0.078	-0.24	0.014	-0.092	-0.316	-0.001	0.256	-0.121	-0.069	0.413	-0.105	-0.533	-0.278	0.148	0.228	-0.261	0.32	0.292	0.236	0.273	-0.108	0.491	0.489	-0.124	0.24	-0.171	-0.256	-0.12	0.258	0.133	-0.135	0.118	0.268	-0.213	0.701	-0.144	-0.825	-0.376	-0.172	0.396	0.403	0.268	0.342	-0.313	-0.149	0.079	0.216	-0.64	-0.281	0.738	0.291	-0.254	0.278	-0.096	-0.268	0.005	-0.127	-0.24	-0.162	0.131	-0.11	-0.044	0.008	0.034	-0.127	0.129	0.012	0.327	-0.107	0.322	0.099	-0.106	-0.167	0.223	0.074	0.273	0.068	0.271	0.064	0.05	0.041	-1.02	-0.048	0.005	0.145	-0.323	0.179	0.065	-0.024	-0.588	0.274	0.386	-0.477	-0.114	0.165	0.525	0.712	-0.054	0.063	0.134	-0.205	0.108	0.192	-0.249	-0.332	0.334	-0.072	-0.217	0.102	-0.036	0.096	-0.208	-0.496	-0.328	-0.252	-0.207	-0.375	-0.597	0.079	0.454	0.614	-0.225	-0.128	-0.061	0.457	0.204	0.026	-0.228	-0.056	0.486	-0.667	-0.299	-0.163	-0.195	0.146
C1orf109	PPI	1	3.161	-0.945	-1.617	-0.435	0.134	-0.861	0.026	0.28	0.312	-0.319	-0.253	-0.067	-0.042	-0.262	-0.465	-0.528	0.208	-0.048	-0.219	-0.544	-0.14	-0.491	0.144	0.275	0.027	-0.621	0.728	-0.304	-0.031	0.179	-0.323	0.626	-0.327	0.378	0.368	0.147	-0.528	0.629	0.011	0.229	0.051	-0.227	0.127	-0.117	0.416	0.245	-0.049	-0.252	0.22	0.017	0.215	0.317	-0.025	-0.2	0.476	0.087	0.171	-0.278	-0.052	0.018	0.099	-0.244	0.176	0	-0.205	-0.719	0.011	0.551	0.127	-0.259	-0.756	0.3	-0.792	0.334	-0.283	-0.656	0.086	0.209	-0.617	-0.367	0.047	0.418	-0.066	-0.046	0.181	-0.309	0.177	0.244	0.248	0.57	-0.371	0.42	0.673	0.189	-0.094	-0.517	-0.786	-0.261	0.228	0.143	0.685	0.941	-0.167	0.045	0.263	-0.083	-0.346	0.281	-0.188	-0.999	-0.191	0.23	0.069	-0.161	0.193	-0.274	-0.044	-0.241	0.522	-0.082	-0.281	-0.237	-0.183	-0.193	-0.163	0.119	-0.192	-0.092	-0.842	-0.444	0.092	-0.051	0.284	0.01	0.027	-0.966	0.302	-0.1	0.032	0.62	0.164	0.306	-0.303	0.162	-0.304	0.41	-0.097	-0.217	0.479	0.183	-0.052	0.155	0.011	-0.081	-0.249	-0.143	-0.331	0.29	0.183	-0.565	0.176	-0.105	0.38	-0.253	0.277	-0.479	0.259	0.734	-0.112	0.419	-0.26	-0.208	0.201	0.025	-0.346	0.106	0.099	-0.298	0.076	-0.407	0.206	0.336	-0.019	-0.175	0.357	-0.051	0.203	-0.089	0.188	-0.384	-0.012	-0.232	0.487	0.219	0.144	-0.097	0.273	-0.001	-0.552	0.406	0.05	-0.153	0.687	0.507	-0.009	-0.245	-0.082	0.369	0.107	0.532	-0.275	-0.584	0.427	0.107	-0.222	-0.436	-0.145	0.099	0.135	-0.391	-0.178	0.007	-0.042	-0.16	0.027	0.222	0.34	-0.208	-0.012	0.041	-0.662	0.105	-0.964	0.219	0.326	0.495	-0.304	-0.415	0.032	-0.504	0.341	-0.011	-0.296	0.305	-0.814	0.505	-0.404	0.137	-0.1	0.512	-0.042	-0.117	0.77	-0.368	-0.271	-0.278
LSM11	PPI	1	5.901	-0.118	-0.511	-2.386	-0.141	0.982	0.371	-1.392	-1.278	-0.169	1.969	-0.383	1.166	-1.11	1.848	-0.929	1.575	0.118	-0.212	0.72	-0.093	-0.281	0.838	-1.442	-0.991	1.92	0.265	-1.19	-0.323	-0.535	1.038	0.098	0.104	-0.366	0.322	0.864	-0.051	0.202	-0.093	-0.253	1.627	-0.483	-0.235	0.547	-0.908	-0.367	-0.575	0.442	0.098	-0.63	0.765	0.825	-0.647	0.269	1.386	0.008	0.178	-0.394	0.043	-1.856	-0.274	0.004	0.381	-0.345	-0.519	0.232	0.074	-0.068	-0.021	0.17	-0.441	-0.395	-0.035	-0.138	0.086	0.212	-0.382	-0.086	-0.427	-0.675	0.239	0.365	-0.032	0.938	0.372	-0.108	-0.788	-0.633	0.739	0.535	0.699	0.249	0.581	-0.255	-1.239	-0.463	0.053	0.027	-0.968	-0.099	-1.253	0.037	-0.042	0.385	-0.364	-0.12	1.019	-0.36	-0.163	0.223	-0.088	-0.247	0.073	0.183	0.33	0.183	0.191	-0.63	0.601	0.516	-0.269	-0.108	-0.568	-0.035	-0.337	0.282	0.403	-0.363	0.272	-0.199	-0.147	0.2	0.765	-0.118	0.389	0.156	0.489	0.176	-0.816	0.145	-0.102	-0.223	-0.52	-0.586	-0.088	-0.451	0.163	0.161	0.304	0.142	0.915	-0.401	-0.178	-0.35	0.29	0.452	-0.254	0.046	0.973	-0.002	0.05	0.141	0.02	0.066	0.253	0.418	-0.356	0.114	-0.101	-0.161	-0.256	0.465	-0.169	1.336	-0.851	-0.231	0.733	0.018	-0.103	0.219	-0.818	-0.09	0.583	-0.475	0.109	0.265	-0.183	1.043	0.656	0.516	0.132	-0.412	-0.132	0.75	-1.067	0.17	-0.74	0.029	0.329	-0.381	-0.391	-0.817	0.134	-0.164	-0.043	0.703	-0.439	-0.418	0.217	0.526	-0.348	-0.452	-0.113	-0.117	0.417	-0.177	0.378	-0.613	-0.423	0.248	0.696	-0.053	0.076	-0.107	0.234	0.627	0.076	-0.113	0.177	-0.42	0.273	0.057	-0.236	0.028	0.138	0.126	-0.082	0.186	-0.185	0.543	-0.44	-0.35	-0.197	-0.462	0.695	-0.344	-0.051	0.114	1.042	0.158	-0.272	-0.335	-0.003	-0.216	-0.503	0.287
RRP9	PPI	1	7.974	-2.162	-1.279	-1.213	-0.149	0.309	-0.797	1.097	-2.322	0.517	1.135	0.294	1.57	-2.042	2.182	2.041	-0.784	1.415	-2.102	0.745	-0.471	0.136	-1.243	0.127	0.387	-0.143	-0.743	0.415	0.927	-0.069	-0.784	-0.131	0.468	0.45	0.317	0.238	-0.737	0.588	-0.302	-1.781	0.841	-0.223	0.164	-0.97	-0.026	-0.955	-0.78	0.222	-0.312	-0.738	0.913	-0.004	-0.486	-0.245	0.732	-0.641	-0.976	0.148	-0.239	-0.576	-0.176	-0.142	-0.432	1.355	0.334	-0.003	-0.013	0.305	-0.713	0.273	-0.052	-0.681	-0.217	0.188	0.031	-0.24	0.526	0.345	-0.049	-0.99	-0.203	1.145	-0.438	-0.134	0.182	0.541	-0.268	-0.848	-0.251	-0.395	0.327	-0.347	0.37	0.62	-0.596	-0.676	0.069	0.541	0.453	-0.697	0.02	-0.713	1.268	1.175	-0.568	-0.36	0.172	-0.034	-0.831	0.627	0.671	-0.874	0.443	-0.068	-0.453	0.035	-1.103	-0.584	0.84	-0.149	-0.453	-0.294	-0.11	-0.453	-0.098	0.486	0.278	-0.098	0.326	-0.033	-0.236	-0.387	0.31	-0.06	-0.528	-0.287	0.114	0.97	-0.849	-0.931	0.721	-0.253	-0.594	-0.38	0.681	0.587	0.382	0.884	0.689	-0.257	0.458	0.226	0.271	-0.69	0.778	-0.444	-0.181	-0.602	-0.408	0.874	0.539	-0.144	-0.49	0.163	-0.321	-0.381	0.156	-1.056	0.497	-0.287	0.359	-0.476	0.603	0.614	-0.298	-0.31	0.942	-0.271	0.65	0.571	0.965	0.43	1.272	0.061	0.512	0.63	-0.521	0.919	-0.098	0.528	-0.617	0.873	0.851	0.924	0.32	0.024	-0.181	0.722	-0.983	0.679	-0.35	0.171	0.028	-0.624	0.804	-0.476	-0.051	-0.686	-0.287	0.121	-0.388	-1.029	-0.035	1.04	0.193	-0.005	0.191	-0.674	-0.298	0.217	-0.379	0.62	-0.406	0.289	-0.221	-1.027	0.337	0.102	-0.466	0.105	0.943	0.094	-0.672	0.19	-0.15	-0.724	0.265	0.076	-0.06	0.757	-0.329	0.326	0.229	-0.435	-0.218	0.214	-0.187	-0.755	-1.064	-0.035	-0.399	0.149	-0.858	-0.679	-0.344	-0.115
APOBEC1	target	1	2.518	-0.31	-0.158	-0.524	0.437	-0.241	0.196	-0.114	0.67	-0.425	0.087	-0.077	-0.232	-0.124	0.274	-0.094	-0.358	0.076	0.448	-0.158	0.317	-0.36	0.449	-0.137	0.252	0.153	0.337	-0.093	0.08	0.17	-0.039	0.09	-0.112	0.558	-0.029	0.306	-0.125	0.277	-0.48	0.493	0.204	0.261	-0.187	0.248	-0.617	0.078	-0.018	-0.093	0.078	0.01	0.105	0.379	-0.038	0.248	-0.975	-0.271	0.384	0.171	0.015	0.11	0.039	0.32	0.354	0.421	0.277	-0.413	0.129	0.138	-0.525	0.09	0.29	-0.186	-0.098	0.214	0.08	-0.625	-0.343	0.285	-0.03	-0.106	0.237	-0.317	-0.109	-0.054	0.019	0.157	0.001	0.191	0.017	-0.154	0.58	-0.25	0.031	0.5	-0.105	0.055	0.188	0.385	0.375	-0.486	-0.159	0.208	0.054	0.415	-0.033	0.138	0.027	-0.507	0.241	0.293	0.25	0.156	-0.176	-0.176	-0.08	-0.271	-0.315	-0.287	0.074	-0.137	0.176	0.364	0.133	-0.126	0.358	-0.152	0.219	0.268	-0.471	0.028	-0.187	-0.347	-0.069	0.083	-0.209	0.053	-0.126	0.108	-0.234	0.14	0.257	0.008	-0.012	0.08	-0.643	0.219	-0.282	0.069	-0.041	0.315	-0.095	0.036	-0.272	0.084	0.233	-0.01	0.155	-0.276	0.306	0.155	0.168	0.021	0.333	-0.171	0.162	0.61	0.639	0.44	0.052	-0.212	-0.196	-0.316	0.278	-0.285	-0.077	0.072	0.188	-0.44	0.041	0.29	0.038	-0.087	-0.221	-0.002	0.14	-0.181	0.1	0.02	0.306	0.326	-0.165	0.096	-0.18	0.243	0.414	0.035	0.19	0.019	0.031	0.281	0.036	0.108	0.21	0.164	-0.196	0.218	-0.148	0.128	-0.238	0.297	-0.096	-0.108	-0.004	0.113	0.257	-0.16	-0.197	-0.185	-0.034	-0.2	-0.203	0.182	-0.265	-0.005	-0.239	0.313	-0.012	-0.294	-0.078	0.057	0.28	0.034	0.153	0.259	-0.28	-0.165	0.069	-0.153	-0.036	-0.138	0.355	-0.427	-0.16	-0.177	0.016	-0.28	-0.533	-0.105	-0.091	0.211	-0.233	0.208	-0.436	-0.069	-0.028	-0.248
PLA2G12B	PPI	1	2.463	-0.634	-0.577	-0.27	-0.012	-0.315	-0.03	-0.095	-0.019	-0.367	-0.008	0.151	0.121	-0.127	0.688	0.579	-0.547	0.122	-0.482	0.55	0.075	0.342	0.636	-0.238	-0.344	-0.227	-0.519	0.107	-0.597	0.391	-0.404	-0.296	-0.014	-0.306	0.325	0.295	-0.011	0.135	-0.262	-0.234	0.073	0.226	0.558	-0.296	-0.315	0.266	-0.244	0.14	0.147	0.373	0.239	0.102	0.328	0.158	-0.487	-0.242	-0.274	-0.083	-0.481	0.003	-0.488	-0.174	0.416	-0.277	0.571	0.199	-0.301	0.197	-0.289	0.164	-0.001	-0.081	0.69	-0.123	0.135	0.361	-0.577	-0.084	-0.077	0.64	0.27	-0.164	-0.345	0.02	-0.235	-0.051	0.225	-0.1	-0.138	-0.176	-0.181	-0.274	-0.122	-0.127	0.788	0.562	0.356	-0.119	-0.487	-0.048	0.547	-0.086	0.505	-0.573	0.121	-0.111	-0.307	-0.126	0.253	0.113	-0.216	0.054	0.236	-0.028	-0.022	-0.14	0.279	-0.209	0.022	-0.573	-0.193	-0.425	-0.275	0.433	-0.074	-0.138	-0.263	0.049	0.466	0.89	-0.327	-0.224	-0.054	0.028	0.123	0.295	0.145	-0.089	-0.239	-0.242	0.12	0.059	0.443	0.28	0.19	-0.671	-0.226	0.094	-0.059	0.379	0.02	-0.333	0.243	0.15	-0.267	0.15	0.011	-0.262	-0.33	0.511	0.021	0.2	0.379	-0.127	0.547	-0.374	0.016	0.116	-0.277	-0.331	0.037	-0.11	-0.409	-0.615	0.065	-0.037	0.014	0.46	-0.522	0.072	0.267	0.295	-0.435	0.542	-0.413	-0.358	0.085	0.847	0.111	0.359	0.053	0.11	-0.203	-0.036	-0.272	0.148	0.117	0.091	-0.305	0.127	0.128	-0.127	0.255	0.15	-0.117	0.312	-0.095	-0.284	-0.106	0.221	-0.245	-0.123	-0.258	0.076	-0.32	0.369	-0.224	0.006	0.538	0.06	0.094	-0.174	0.001	-0.013	0.038	-0.069	-0.338	-0.042	0.115	-0.376	-0.257	0.163	0.006	-0.315	0.38	-0.308	0.146	0.092	0.414	-0.131	-0.153	-0.255	0.229	-0.098	-0.151	0.113	0.071	-0.083	0.026	0.238	0.105	-0.503	0.215	0.001	0.223	-0.369
SLC46A1	target	1	7.157	-0.484	-2.659	-1.818	0.431	-1.198	-0.463	-2.27	2.046	-2.417	0.529	-0.48	2.273	-0.836	-0.043	-1.059	-0.43	-1.251	-1.006	-0.871	-0.782	-3.3	-0.433	-0.355	0.755	-0.39	-1.03	0.143	-0.632	0.336	-0.139	0.025	1.704	-1.509	0.567	0.659	-0.152	-0.298	-0.814	-1.11	-0.362	-0.265	1.854	0.085	0.32	-0.209	0.182	-0.338	-0.683	0.74	-0.537	-0.608	1.483	-0.46	0.5	-0.322	-1.002	0.498	-1.011	-0.615	-0.663	-0.4	1.02	-0.227	-0.637	0.79	-1.289	-0.537	0.282	-0.151	0.207	0.18	0.846	-0.784	-0.537	0.555	-0.99	0.106	0.81	0.534	-0.459	0.56	0.338	-0.306	-0.41	0.665	-1.068	0.018	-1.718	-0.594	1.422	0.446	0.288	-1.356	0.863	0.023	-0.116	0.206	0.103	0.029	-0.984	-0.002	-0.34	-0.331	0.932	0.229	0.156	0.017	0.285	0.032	0.27	0.816	-0.08	-0.449	-0.474	-0.016	-0.222	0.1	-0.265	-0.311	-0.112	-0.546	0.283	1.173	0.024	0.144	-0.405	-0.038	0.988	-0.237	0.427	1.068	-0.427	0.23	0.059	0.674	-0.132	-0.022	-0.074	-0.446	0.984	0.343	0.801	-1.602	-0.774	-0.23	0.266	-0.065	-0.073	0.293	-0.547	0.265	-0.585	0.82	-0.375	0.258	-0.034	-0.189	0.64	-0.021	-1.016	-0.071	-0.937	-0.173	0.742	0.314	-0.104	-0.489	-0.212	-0.544	0.256	-0.284	-1.13	0.292	0.208	-0.115	0.022	-0.57	-0.115	0.051	0.017	-0.208	0.858	0.029	0.547	0.782	1.533	0.399	0.074	0.045	-0.434	0.169	-1.537	0.521	0.566	1.059	0.233	-0.336	-0.187	-0.247	-0.154	-0.176	0.736	-0.006	-0.238	0.383	-0.129	-0.276	0.168	-0.595	0.044	-0.417	0.401	-0.335	-0.396	0.215	0.772	0.078	-0.545	-0.277	-0.87	0.126	0.621	-0.504	0.656	-0.384	0.369	0.37	-0.128	0	-0.337	-0.123	-0.887	0.377	0.687	-0.913	-0.087	-0.54	0.644	0.018	-0.451	0.216	-0.161	0.217	-0.15	0.628	-0.164	-0.454	-0.394	0.292	-0.407	0.075	-0.733	0.719	0.152	0.18
ODF2	PPI	1	13.537	-3.818	-5.107	-0.029	-0.13	-2.21	-0.544	5.602	-1.731	3.518	-2.623	-0.539	-0.387	-0.404	-1.79	-2.978	3.34	-1.993	1.084	1.494	0.201	-0.471	1.349	-2.571	1.09	-0.125	-0.71	0.202	-0.354	-0.865	0.748	0.317	0.751	-0.625	-0.266	-1.453	1.41	-0.882	0.056	-0.115	-0.48	-0.012	-1.833	0.532	-0.355	-0.484	0.276	0.302	-0.619	-0.682	0.786	-0.112	-0.123	0.226	-0.569	-0.363	0.189	-0.264	-0.073	0.263	0.141	1.505	-0.783	-0.533	-0.283	0.369	-0.642	0.109	-1.697	0.989	-1.059	0.536	-0.175	0.209	0.333	-0.705	-0.205	0.207	-0.434	-0.487	0.108	-1.13	-0.119	-1.182	1.368	0.37	-0.307	-0.342	-0.575	-0.065	1.089	0.322	1.266	1.823	0.212	-0.108	-0.126	0.348	1.117	-0.099	-0.115	1.293	-0.993	0.076	-1.371	-0.137	-0.093	-0.392	0.527	-0.89	-1.74	-0.744	1.413	1.17	-0.49	-0.903	-0.028	0.902	-0.239	-1.328	0.459	0.147	-0.102	-0.187	-0.389	0.461	0.505	-0.939	-0.057	1.038	-0.232	0.814	0.096	1.219	-1.395	1.04	-0.159	0.113	-0.407	0.707	1.342	0.384	-0.567	0.673	-0.203	1.072	-1.73	-0.043	-2.119	0.534	0.417	-0.266	-0.253	1.356	-0.227	-0.494	0.146	-0.017	-0.147	0.075	-0.42	0.525	-0.675	-0.157	1.267	-1.144	1.258	-0.122	0.446	-0.382	1.71	-1.046	0.848	0.798	1.129	-0.249	-0.075	0.368	1.605	0.759	0.38	-0.476	-0.547	0.641	0.093	0.355	1.856	-0.143	0.046	0.578	0.967	0.431	-1.168	1.331	0.004	0.099	0.826	-0.581	-0.306	-0.413	1.402	-0.065	0.175	-0.087	0.043	-0.344	-0.182	-0.273	1.221	0.338	0.281	1.313	0.333	0.227	-0.469	-0.376	0.581	1.3	0.371	-0.237	1.084	0.601	-0.533	1.324	-0.391	-0.07	0.426	-0.394	-0.31	0.457	0.239	0.289	0.451	-0.476	0.679	-0.358	-0.535	0.033	-0.315	-0.123	0.154	0.339	0.212	0.762	-0.274	-0.537	-0.167	0.661	-1.383	0.018	0.008	-1.117	0.26	0.08	-0.658	-0.38
IFNA14	PPI	1	2.28	-0.401	-1.001	0.122	0.28	-0.545	-0.189	0.257	0.53	-0.177	0.101	-0.024	-0.213	0.256	-0.09	-0.034	-0.16	-0.373	-0.002	-0.021	-0.103	-0.059	0.047	0.16	0.15	-0.124	0.264	-0.147	-0.199	-0.045	0.005	-0.155	-0.355	0.293	0.049	0.224	-0.24	0.09	-0.231	0.111	-0.004	0.212	0.143	0.034	0.033	0.174	0.223	-0.096	0.376	-0.206	0.506	-0.397	-0.22	-0.117	-0.562	0.044	-0.024	-0.089	-0.118	-0.342	0.004	-0.08	-0.205	0.234	0.52	-0.033	-0.353	-0.272	0.019	-0.405	-0.198	0.064	0.085	-0.132	0.338	0.067	0.045	-0.207	0.033	0.438	0.04	-0.37	-0.047	0.402	0.097	0.312	-0.329	0.098	0.144	0.098	0.117	0.114	-0.464	-0.173	-0.342	0.342	-0.008	-0.246	-0.005	-0.016	-0.14	0.296	-0.221	0.077	-0.414	0.246	-0.093	0.361	0.431	0.32	-0.19	0.297	-0.018	0.264	-0.256	-0.071	0.406	0.184	-0.205	0.411	0.515	-0.059	0.498	0.358	-0.101	-0.255	0.614	-0.227	0.218	-0.37	0.454	-0.044	-0.002	-0.513	-0.53	0.014	0.006	0.231	-0.125	-0.328	-0.485	0.169	0.222	-0.318	-0.131	-0.658	0.133	-0.094	-0.053	0.223	-0.217	-0.601	0.356	-0.072	0.5	0.533	-0.204	-0.176	-0.163	0.51	-0.505	0.182	-0.166	-0.03	-0.18	0.412	-0.439	0.029	0.256	-0.026	0.681	-0.072	-0.215	0.383	0.007	0.217	0.624	-0.65	0.681	-0.582	-0.328	0.61	-0.049	0.446	-0.049	-0.475	-0.2	0.279	0.246	-0.221	0.371	0.134	-0.296	-0.763	0.471	-0.097	0.146	0.072	0.686	0.246	-0.322	-0.203	-0.464	0.565	0.172	0.158	-0.815	0.3	-0.205	-0.521	-0.3	-0.112	-0.082	0.507	0.407	0.858	0.59	-0.372	0.781	0.009	-0.489	-0.368	0.751	0.006	-0.166	-0.068	0.091	0.558	-0.588	-0.281	-0.027	-0.285	0.074	-0.235	0.121	-0.172	-0.261	0.389	-0.047	-0.399	-0.052	-0.509	0.049	0.162	-0.461	-0.323	-0.253	-0.2	-0.164	-0.115	0.135	-0.244	0.104	0.438	0.001	0.416
TP53AIP1	PPI	1	2.134	0.201	-0.231	-0.935	0.197	0.723	0.001	-0.392	0.198	-0.601	-0.064	-0.038	0.67	-0.325	0.145	-0.208	0.161	0.263	0.104	-0.093	-0.231	0.115	0.065	0.39	0.018	-0.363	0.149	0.049	0.154	0.564	-0.741	-0.188	-0.34	-0.416	0.237	-0.105	-0.118	-0.055	-0.125	-0.754	0.394	0.151	0.477	-0.051	-0.463	-0.173	-0.425	0.227	0.417	0.285	0.167	0.469	-0.402	0.052	0.188	-0.148	0.273	0.547	-0.504	0.024	0.039	0.292	-0.006	-0.208	0.304	0.17	-0.541	0.343	-0.042	-0.175	-0.21	-0.047	0.158	0.261	0.56	0.375	0.045	-0.165	0.763	0.007	0.254	-0.359	0.141	0.032	-0.203	-0.14	-0.005	-0.167	0.373	0.106	-0.322	-0.444	-0.009	-0.15	0.19	-0.154	0.136	-0.244	-0.123	-0.337	-0.349	0.108	0.307	-0.281	0.19	0.039	-0.364	0.199	0.325	-0.278	-0.425	-0.069	0.467	0.254	-0.261	0.103	0.072	-0.253	0.698	0.09	0.084	-0.407	-0.2	0.028	0.046	0.401	0.627	-0.162	-0.457	0.832	0.467	-0.43	-0.13	0.095	-0.29	0.381	0.056	-0.166	0.372	0.148	0.064	0.494	-0.159	0.084	0.003	-0.191	0.038	-0.19	0.176	0.128	0.431	-0.222	0.255	-0.507	-0.35	0.176	-0.283	0.057	-0.075	-0.166	0.437	-0.138	-0.156	-0.134	0.002	0.019	-0.165	-0.374	-0.338	0.166	-0.479	0.586	0.182	-0.108	0.194	-0.055	0.739	0.283	-0.099	0.153	-0.009	0.02	0.051	0.284	-0.806	0.183	0.042	-0.357	0.085	-0.019	0.479	0.393	0.312	0.187	-0.105	0.105	-0.115	0.072	0.217	0.165	0.285	-0.147	-0.043	-0.168	-0.065	0.358	-0.057	-0.072	-0.28	0.557	-0.137	0.4	0.078	-0.082	-0.306	0.098	-0.015	-0.221	-0.079	0.167	-0.586	0.323	0.201	0.108	-0.077	0.51	-0.312	0.075	0.372	0.076	0.38	-0.26	0.084	0.466	-0.578	-0.103	-0.078	-0.365	0.069	-0.392	-0.132	0.015	-0.127	-0.462	-0.11	0.162	-0.19	-0.297	0.437	-0.023	0.162	0.367	0.03	0.297	-0.169	0.08
MAP2	PPI	1	31.347	-0.612	-2.007	2.877	-3.01	0.888	-0.284	1.369	-3.651	6.066	-3.758	0.716	-1.376	0.14	4.012	2.137	2.237	1.718	-0.764	0.635	0.384	3.821	-4.417	0.082	-7.467	5.892	-1.093	0.497	-1.122	1.626	-0.397	1.327	2.244	-1.481	-1.32	-0.164	2.023	-0.649	1.445	0.905	-2.491	-0.733	4.191	-1.889	2.538	3.162	-0.029	-0.903	0.25	-1.016	0.879	0.94	3.359	0.277	-1.847	1.647	-0.893	-1.958	-2.676	-3.335	-0.049	2.271	0.274	0.563	-2.466	-3.055	-0.5	2.015	-0.134	3.085	0.26	-1.72	-1.529	-0.844	1.468	-1.596	2.591	-0.162	0.617	-0.324	-4.849	-0.783	2.208	0.987	0.711	-0.618	-0.726	-2.728	1.324	1.288	1.077	1.154	-1.003	0.073	0.277	1.145	-0.313	-1.701	-3.673	-0.343	2.197	-0.922	-0.152	-1.855	-0.523	1.009	-1.054	0.132	-1.25	-0.57	-1.321	-0.902	-0.611	0.076	-0.526	-0.815	0.241	0.307	0.436	-0.175	-2.05	1.152	0.523	-3.068	0.472	0.123	0.324	-0.827	-0.996	-1.226	0.521	0.376	0.419	-1.405	-0.805	3.452	1.278	-2.539	1.13	0.157	3.609	-2.925	-1.637	2.225	0.605	-0.513	-1.618	-0.578	-0.085	-1.999	-1.539	-0.584	-2.218	-1.794	0.357	-0.626	-2.739	0.96	3.129	0.559	1.559	0.292	2.084	-2.127	1.401	2.774	1.029	1.602	1.211	-0.38	1.775	1.602	-1.108	-0.049	-0.47	-0.046	1.884	0.74	0.334	0.963	1.33	-3.363	-0.13	1.381	-1.13	-0.301	-0.454	1.133	-0.226	1.517	-0.695	2.977	1.369	-0.648	0.665	-0.949	0.324	1.04	-0.186	3.152	0.22	1.495	1.507	-1.796	-1.191	0.354	-3.074	-2.814	-1.418	0.112	0.11	0.126	1.799	1.47	-3.208	-1.335	0.194	1.582	0.59	1.408	1.304	1.307	-4.539	-1.699	0.166	-1.685	1.443	1.113	1.022	-3.707	-0.11	-0.127	0.101	0.706	0.503	-1.619	-1.369	-0.06	-0.514	0.277	-0.318	-0.442	3.043	-0.134	0.899	0.589	1.822	0.009	0.294	1.341	0.323	-0.009	1.471	-0.254	-1.587	-1.528
ADH1A	PPI	1	4.981	-0.769	0.099	0.811	0.588	-0.562	0.131	-0.633	1.271	-1.5	0.39	0.394	0.161	0.785	0.259	0.393	-0.096	0.248	-0.482	0.376	0.023	0.107	-0.472	-1.084	0.358	0.567	-0.515	-0.297	0.061	0.379	-0.181	-0.764	0.575	-1.276	0.3	-0.743	-0.63	-0.233	1.014	-0.926	0.774	-0.301	-0.197	-0.403	0.175	-0.214	-0.128	-0.492	-0.378	-0.427	0.01	0.625	0.466	0.045	-0.305	-0.474	-0.347	1.17	-0.592	-0.412	-0.447	0.315	-0.22	-0.46	1.17	0.177	0.614	0.191	0.372	-0.773	0.124	-0.211	0.457	0.529	0.598	0.132	0.81	0.311	-0.741	-0.299	0.077	-0.267	-0.178	-0.001	1.113	0.21	0.526	0.167	0.31	0.554	0.029	0.371	0.295	-0.197	-0.382	0.039	0.464	0.168	-0.972	-0.523	0.538	-0.95	0.49	0.515	0.027	0.543	-0.815	0.284	0.397	-0.228	-0.367	-0.48	-0.164	0.126	-1.287	-0.057	-0.238	0.15	0.055	0.47	-0.236	0.093	1.187	-0.099	-1.021	-0.322	-0.164	-0.01	0.08	0.097	0.227	0.829	0.526	-0.796	-0.548	0.368	-0.182	0.686	0.05	-0.335	0.653	0.695	0.277	-0.278	0.519	0.589	0.071	-0.255	-0.309	-0.909	0.304	0.651	0.19	0.229	-0.524	0.243	-0.463	0.069	-0.386	-0.561	-0.76	0.116	-0.844	0.318	0.684	0.105	-0.326	0.126	0.617	0.47	0.07	-0.534	-0.179	0.264	0.904	-0.409	-0.155	-0.178	0.184	-0.104	-0.162	-0.835	-0.5	0.153	0.069	0.142	0.638	0.004	-0.153	-0.183	-0.499	0.19	0.267	-0.031	-0.826	0.502	0.21	-0.456	0.13	0.355	-0.381	-0.328	-0.256	-0.023	-0.119	-0.394	0.038	-0.052	-0.826	0.951	-0.335	0.212	0.959	0.389	0.887	0.533	-0.4	-0.204	0.112	-0.24	0.027	-0.329	0.131	-0.008	0.376	-0.647	0.637	-0.121	0.387	0.383	0.007	-0.204	-0.163	0.493	-0.417	0.062	0.719	-0.275	-0.311	-0.735	-0.461	0.224	-0.088	-0.32	-0.47	-0.315	0.35	-0.503	0.196	-0.005	0.572	0.715	0.182	-0.122	0.198	0.617
SLC1A5	PPI	1	9.233	-0.561	-1.489	-2.092	1.088	-1.449	-0.594	-2.918	1.347	-4.148	0.435	0.125	2.538	-1.988	0.281	-0.33	0.411	-0.866	-2.455	-0.224	-1.09	-2.338	-2.365	-0.784	2.118	0.369	-1.074	-0.856	1.041	0.203	-0.314	-0.194	0.042	-2.537	0.822	0.075	0.33	-0.023	-0.16	-2.239	1.427	-0.637	3.544	-0.834	-0.186	-0.72	-0.15	-0.82	-0.857	0.885	-0.906	-0.077	0.557	0.009	-0.033	-0.206	-1.973	0.494	-0.239	1.5	-1.272	-0.242	-0.186	-0.52	-0.113	-1.057	0.443	0.594	1.521	-0.397	-0.329	-1.106	0.777	0.291	0.774	1.157	-1.428	-0.424	0.442	-1.058	-0.626	0.891	0.667	-0.014	0.284	0.892	0.218	0.786	0.559	-0.218	-0.425	0.142	-0.679	0.879	-0.413	-0.206	-0.535	0.173	-1.959	-0.099	-1.141	-0.662	0.599	0.345	0.544	-0.341	0.392	-0.311	-0.685	1.193	0.224	0.436	0.954	-0.373	-0.382	-0.626	-0.092	-0.055	0.965	1.249	0.183	0.639	-0.31	-0.126	-0.328	-0.845	-0.343	-0.893	-0.702	0.44	-0.189	0.114	0.493	0.878	0.944	0.686	1.33	-0.307	-1.008	0.441	-0.703	0.261	-0.436	-0.638	0.104	0.559	-0.089	-0.114	0.677	0.405	0.554	-0.456	-0.301	0.843	0.818	0.548	0.418	-1.006	0.977	0.071	-0.007	0.314	-0.448	0.418	0.306	0.092	0.288	0.754	-0.442	-1.178	0.096	-0.012	-0.725	-0.447	0.597	-0.137	-0.494	0.206	-0.142	0.657	0.023	0.445	-0.045	0.416	0.314	-0.198	1.241	-0.095	0.232	-0.058	0.023	1.136	0.72	-0.477	-0.472	1.024	0.305	-0.322	-0.319	-0.712	-0.283	0.312	-0.003	-0.74	-0.064	-0.779	-0.556	-0.338	-0.831	1.301	-0.961	0.94	-0.04	-0.205	-1.385	0.13	-0.842	-0.274	-0.551	-1.388	0.505	-0.648	0.313	0.458	0.027	-0.956	0.265	0.797	-0.173	0.705	0.651	-0.424	0.595	1.6	0.065	-0.085	0.103	0.303	-0.736	-1.019	-0.152	-0.268	0.762	0.701	0.606	-1.207	0.328	0.158	1.206	0.459	1.52	-0.697	-0.863	0.337	2.103	-0.209
TDG	PPI	1	5.648	-1.196	0.267	0.161	-0.074	-0.326	0.151	1.038	-0.571	0.696	-0.201	0.539	-0.29	0.47	0.407	0.598	0.305	-0.39	0.33	0.367	-0.577	1.168	-0.523	0.275	-0.33	-0.207	0.392	-0.216	-0.415	1.119	-0.686	-0.506	1.161	0.258	-0.54	0.67	-0.271	-0.109	0.377	-0.478	-0.222	0.113	-0.123	0.153	-0.091	0.541	0.841	0.83	-0.304	-0.465	-0.305	-0.948	-0.446	-0.036	-0.027	-0.999	0.318	0.361	-0.416	-0.293	0.139	0.066	0.23	-0.263	0.076	0.602	0.437	0.18	-0.225	0.2	-0.095	0.44	0.572	-0.353	0.165	-0.015	-0.525	-0.283	-0.086	0.029	0.333	0.36	0.823	0.126	-0.639	-0.577	-0.486	-1.236	0.082	0.419	-0.238	0.763	0.303	-0.043	-0.2	0.076	-0.719	-0.429	-0.612	0.063	-0.252	-0.349	0.286	-0.063	-0.613	0.206	-0.316	0.243	0.044	-0.205	-0.565	0.64	-0.271	0.207	0.053	-0.392	-0.267	-0.069	0.564	-0.67	-0.716	-0.048	-0.061	0.058	-0.368	0.371	-0.134	0.725	0.303	-0.013	0.428	-0.194	-0.423	-0.338	0.311	-0.625	0.004	-0.306	0	0.24	0.363	0.275	0.017	-0.634	-0.586	-0.357	0.421	-0.088	-0.026	-0.242	0.375	-0.267	0.152	-0.085	-0.466	-0.252	-0.212	0.094	-0.594	0.48	-0.052	0.24	0.226	0.139	-0.231	0.106	-0.258	0.01	-0.333	0.165	0.598	-0.017	-0.042	0.427	-0.294	-0.047	0.825	0.103	-0.727	0.087	0.302	0.012	-0.806	0.098	0.21	1.005	-0.335	0.05	-0.564	0.639	-0.115	-0.239	-0.086	-0.228	0.204	-0.241	0.227	-0.093	0.11	-0.3	0.067	0.03	0.003	1.046	0.432	-0.706	-0.722	0.293	-0.335	-0.035	-0.327	-0.62	0.139	0.263	0.043	0.911	-0.611	-0.491	-0.085	-0.103	-0.507	-0.447	0.608	0.617	-0.11	-0.367	-0.116	-0.042	0.761	0.131	0.011	0.441	-0.112	-0.391	0.067	-0.538	-0.536	0.025	0.28	-0.354	-0.111	-0.262	-0.087	-0.027	0.84	0.686	-0.233	-0.145	0.277	-0.38	-0.377	0.59	0.494	0.005	0.157	-0.087
MIDN	PPI	1	9.297	3.065	-0.591	-3.033	-0.81	1.237	-0.706	-2.388	-3.153	-1.397	1.262	-0.104	1.595	-1.178	0.021	-2.736	2.001	-0.954	-2.89	2.5	-0.348	0.5	-2.941	-2.864	0.449	-2.532	0.914	0.475	0.682	-0.39	0.622	-0.023	-1.166	0.311	-0.976	0.324	0.244	-0.425	-0.134	0.013	-0.168	-0.443	-0.694	0.829	0.774	0.69	-0.378	-1.189	0.492	-0.872	1.045	0.31	0.57	-0.795	-0.262	-0.274	0.511	-0.063	1.009	0.687	-0.327	-0.24	-0.464	-0.565	-0.505	-0.658	-1.285	0.078	0.692	-0.2	-0.524	1.024	1.251	0.151	-0.786	0.009	-0.213	-0.375	0.71	-0.646	0.658	0.93	0.28	-1.116	-0.492	1.15	-0.845	-0.894	-0.327	-1.206	0.627	0.323	1.321	-0.673	0.156	-0.305	-0.865	-0.9	0.66	-0.383	-0.142	1.134	-0.805	1.038	0.338	0.176	-1.029	0.834	0.813	-0.737	0.723	-0.019	0.028	-0.58	-0.747	0.051	-0.26	-0.478	0.254	-0.09	0.352	0.741	0.069	-0.291	0.78	0.789	0.245	-0.381	0.1	-0.006	0.97	1.127	-0.136	0.966	-0.443	0.41	0.786	0.999	0.476	0.982	0.657	0.188	0.519	0.819	-0.881	0.412	0.735	0.076	-1.229	0.378	-0.222	1.351	0.634	-1.235	0.329	-0.177	-0.489	0.768	0.38	0.056	0.078	0.278	0.05	0.354	-0.331	-0.628	0.058	-0.745	-1.237	-0.366	-1.068	-0.247	0.863	-1.257	-0.05	0.45	-0.118	-0.47	0.263	-0.102	1.015	0.573	0.875	-0.101	-0.221	0.088	0.216	0.476	0.607	-0.463	-0.33	-1.186	-0.216	0.331	-0.668	0.564	0.762	0.347	0.479	-0.956	-0.239	0.558	0.925	-0.408	-0.747	-0.928	0.203	0.571	-0.823	-0.337	-0.06	-0.157	0.343	0.422	-0.413	0.055	0.546	0.053	0.252	1.033	0.06	0.125	0.289	-0.571	-0.699	-0.251	-1.464	0.299	-0.041	0.171	0.491	-0.193	0.351	-0.544	-0.351	-0.447	-0.563	-0.308	-0.043	-0.122	-0.142	0.575	0.189	-0.165	-0.094	-0.026	0.141	0.177	0.131	-0.351	-0.148	-0.985	-0.279	0.45	-0.685	0.24
RQCD1	PPI	1	4.556	-0.305	-1.662	-0.165	0.013	-0.994	-0.432	-0.015	0.792	-0.964	-0.219	0.212	-0.157	-0.676	-0.78	-0.249	0.399	-0.544	-0.044	-0.818	0.061	-0.703	0.024	0.387	0.161	-0.261	-0.164	-0.179	-0.351	0.041	0.336	0.443	0.383	0.679	-0.303	0.483	-0.52	0.502	0.348	0.298	-0.128	-0.21	0.517	0.319	-0.011	0.099	-0.671	-0.06	-0.127	0.171	-0.363	-0.043	0.594	-0.817	0.394	-0.681	0.568	-0.119	0.089	0.075	0.44	0.554	0.098	0.358	-0.957	-0.376	0.153	-0.258	0.139	-0.156	0.339	-0.574	0.557	0.072	0.417	-0.132	0.152	0.109	0.659	-0.25	0.038	0.406	0.207	0.784	-0.592	0.336	-0.174	0.116	-0.44	-0.744	1.251	0.229	0.189	0.395	0.354	0.046	-0.272	0.424	0.045	0.734	0.138	-0.219	0.126	-0.258	-0.195	-0.641	0.207	-0.493	0.264	0.05	0.315	0.232	-0.152	-0.15	-0.298	-0.675	-0.002	-0.483	0.323	-0.228	0.57	0.273	-0.835	-0.353	0.291	-0.318	0.677	-0.354	-0.73	-0.399	-0.256	0.19	0.67	1.233	-0.137	0.296	-0.125	-0.109	0.276	0.181	-0.527	-0.259	-0.32	-0.515	-0.466	-0.394	0.065	0.131	0.211	-0.087	0.369	-0.168	-0.482	-0.221	0.235	-0.396	-0.086	0.32	-0.23	-0.002	0.043	0.03	0.183	-0.14	0.585	-0.171	0	-0.421	0.225	0.166	0.439	0.087	-0.567	0.115	0.376	0.096	-0.035	-0.048	-0.21	-0.074	0.882	0.39	0.852	-0.021	-0.296	0.004	-0.267	-0.38	-0.354	0.46	-0.284	-0.183	-0.256	-0.514	-0.352	-0.154	-0.039	-0.448	-0.18	-0.473	0.484	-0.143	-0.084	0.492	0.214	0.252	-0.517	0.221	0.915	0.419	-0.291	0.28	0.187	0.126	0.07	0.444	-0.06	-0.028	-0.105	0.462	-0.879	-0.113	-0.479	0.186	0.214	-0.193	0.255	-0.249	1.142	-0.113	0.606	-0.664	0.336	-0.197	-0.73	-0.283	0.212	-0.144	0.227	-0.108	0.592	0.233	0.337	0.017	-0.89	0.712	0.628	0.499	-0.405	0.582	-0.238	0.354	0.532	0.514	0.105	0.326
SLC5A2	target	1	9.324	-1.149	-2.201	-2.099	0.971	0.021	-0.135	-3.433	1.503	-5	0.804	-0.511	1.451	-1.35	0.195	0.176	-0.962	-0.431	-1.668	-0.641	-0.23	-1.765	-1.593	-1.053	2.017	0.554	0.816	0.093	0.433	0.646	-0.025	-0.074	1.961	-2.35	0.329	0.399	0.578	-0.412	-0.953	-0.515	0.329	-0.194	1.639	-0.584	-0.372	-0.568	-0.041	0.027	-0.322	0.879	1.365	0.963	0.748	0.093	-0.078	0.428	-0.944	-0.021	-1.758	-0.215	-0.571	0.192	0.522	-0.533	0.348	0.616	-1.402	-0.115	-0.341	-0.492	0.014	0.064	-0.162	-0.701	0.184	0.547	-0.02	0.301	0.207	0.608	0.274	-0.084	-0.448	0.126	-0.677	0.493	-0.848	0.651	-0.327	0.421	-0.119	-0.66	-0.841	-0.32	0.335	0.264	0.445	0.01	-0.222	-0.113	0.418	-0.515	-0.059	0.314	0.604	0.732	-1.34	0.425	-0.776	0.107	0.174	-0.45	0.727	-0.449	-1.198	-0.939	-0.677	-0.948	0.507	-0.275	0.981	0.305	-0.944	0.598	-0.685	0.489	0.217	0.407	0.469	0.001	-0.643	0.913	-0.504	0.385	0.786	-0.604	-0.615	0.129	-1.423	0.629	0.519	-0.967	-0.451	-0.338	-1.082	0.002	0.532	0.191	-0.633	-0.761	0.073	0.502	-1.75	0.572	-1.039	-1.053	0.032	-0.401	-0.306	-0.94	-1.109	1.484	0.94	0.98	0.539	0.047	-0.346	-0.274	-1.589	0.378	0.371	-0.213	-0.146	0.897	0.242	0.818	-0.81	0.243	-0.026	0.208	0.884	0.085	0.348	0.133	1.339	0.585	-0.679	-0.338	-0.092	-0.405	0.323	-0.175	-0.483	-0.353	-0.554	0.369	0.944	0.438	-0.512	0.007	-0.378	0.776	0.536	0.132	-1.448	-0.023	-0.44	-0.215	-0.799	-1.361	0.291	0.368	-0.053	-0.286	-0.472	0.868	-0.629	-0.018	0.759	-1.216	0.066	-0.677	0.817	-0.992	1.181	-0.336	0.079	-0.214	-0.741	-0.874	-0.437	0.644	-0.153	-0.135	0.177	-0.898	-0.066	0.429	0.84	-0.585	0.447	-0.381	0.399	0.235	0.167	0.152	0.88	1.156	0.62	-0.769	0.618	-0.443	-0.331	0.461	0.063	-1.163
ORMDL2	PPI	1	1.887	-0.082	-0.524	-0.165	-0.097	-0.382	0.138	-0.576	1.283	-0.564	0.049	-0.08	0.005	0.094	0.162	-0.115	-0.612	0.202	-0.335	-0.408	-0.024	-1.05	0.147	0.045	0.35	-0.093	0.037	-0.002	-0.139	0.231	0.066	-0.2	0.033	0	0.084	0.024	-0.123	-0.108	-0.107	-0.136	-0.191	0.044	0.193	0.012	-0.122	0.119	-0.071	-0.229	0.047	0.109	-0.274	-0.319	-0.495	-0.112	-0.29	-0.007	0.223	0.397	0.004	-0.458	-0.471	-0.253	0.093	0.285	-0.098	0.197	-0.035	0.266	0.029	-0.011	0.101	0.501	0.087	-0.133	0.075	-0.336	-0.163	0.077	0.028	0.005	0.189	0.163	-0.373	0.209	-0.216	0.046	0.338	-0.082	-0.502	-0.287	0.309	0.435	0.712	-0.61	-0.191	-0.203	0.253	-0.166	0.173	0.027	-0.27	-0.375	-0.483	-0.333	-0.138	0.364	0.256	-0.295	-0.725	-0.527	-0.272	0.203	-0.586	0.025	-0.178	-0.044	-0.151	0.202	-0.482	-0.27	0.216	0.616	-0.236	0.011	-0.059	0.316	-0.149	0.001	0.22	-0.139	-0.215	0.526	0.386	0.087	-0.004	-0.302	-0.011	0.036	-0.066	0.258	0.045	0.37	-0.38	0.381	-0.062	-0.12	0.237	-0.205	0.023	0.226	-0.097	-0.284	0.361	-0.365	0.226	-0.157	-0.397	-0.297	0.09	0.11	0.178	0.018	0.372	-0.057	0.239	0.255	0.169	0.128	-0.03	-0.229	-0.371	0.106	-0.305	0.043	0.045	0.428	-0.137	-0.062	0.208	0.316	-0.284	-0.06	-0.442	-0.115	0.044	-0.012	-0.175	-0.025	-0.064	-0.341	0.116	-0.104	-0.138	0.186	-0.149	0.11	-0.202	0.157	-0.251	0.009	-0.726	0.152	0.072	0.058	-0.066	0.066	0.525	-0.505	-0.166	0.309	-0.191	0.02	0.009	0.269	0.024	-0.278	-0.109	0.221	-0.091	0.076	-0.48	-0.318	0.073	-0.337	0.428	0.448	0.054	-0.054	-0.206	-0.01	-0.105	0.369	0.131	0.337	-0.312	-0.281	0.035	-0.023	-0.008	-0.197	0.32	0.332	-0.102	0.005	0.084	-0.005	0.037	-0.28	-0.07	0.069	0.142	0.204	0.22	0.321	0.035	-0.134
RASSF7	PPI	1	7.229	-1.597	-0.474	-3.58	1.046	-1.455	-1.832	-0.99	-4.084	-0.418	-0.086	-0.501	1.292	-2.748	-2.606	-0.983	2.63	0.326	-0.289	-2.484	1.49	0.761	0.921	-0.774	0.589	-0.179	0.106	-1.151	0.637	-0.016	-0.874	0.396	0.993	0.818	0.423	-0.163	-1.22	0.71	-1.033	0.811	-0.579	0.597	1.021	1.053	0.34	-0.248	-0.047	0.26	-0.198	0.77	0.29	0.779	0.586	-0.04	0.207	-0.521	-0.342	0.898	-0.143	-0.031	0.739	0.426	0.338	0.563	0.232	0.758	0.605	-0.203	0.231	-0.189	0.37	-0.297	0.664	-0.453	0.092	0.091	-0.457	-0.281	0.039	0.813	0.17	0.434	1.228	-0.343	-0.153	-0.06	0.458	0.559	1.296	0.23	-0.477	-0.586	0.51	0.217	0.66	0.207	1.423	-1.219	-0.64	-0.324	0.438	0.713	0.244	-1.532	-0.387	0.542	0.425	0.743	0.559	1.222	0.127	-0.033	0.378	-0.842	-0.033	-0.176	-0.45	0.167	-0.126	-0.268	0.004	-0.352	-0.091	0.187	0.378	0.341	-0.283	0.312	0.334	-0.343	-0.462	0.061	0.215	-0.402	-0.751	0	0.611	-0.491	0.549	0.044	0.257	-1.32	0.607	0.653	0.09	-0.119	1.2	-0.579	0.697	-0.247	0.032	-0.271	-1.48	-0.025	-0.719	-0.131	-0.221	-0.561	0.13	0.882	0.148	0.192	0.131	-0.242	-0.705	0.519	1.078	-1.127	-0.318	0.135	-0.495	0.873	-0.99	-0.371	1.072	0.004	-0.482	0.087	0.08	-0.434	0.102	-0.08	-0.263	-0.847	0.039	-0.511	-0.624	-0.216	0.347	-0.109	-0.413	-0.523	0.808	0.499	0.915	0.109	-0.855	0.023	-0.476	0.872	-0.216	1.121	0.206	0.133	-0.484	0.216	-0.296	-0.644	-0.426	-0.374	0.54	-0.022	-0.066	0.013	0.439	0.644	0.326	0.185	0.275	0.511	0.157	-0.877	0.327	-0.367	0.499	0.09	-0.298	0.102	0.734	0.157	0.385	0.937	0.035	-0.349	0.324	-0.075	0.083	-0.041	-0.112	0.07	0.391	-0.5	0.045	0.441	-0.286	0.043	0.255	-0.288	-0.021	-0.503	0.254	0.011	0.072	0.508	0.944	0.519
KLRC4	PPI	1	1.995	-0.558	-0.376	0.161	-0.064	-0.263	0.246	-0.165	-0.028	0.216	0.494	-0.082	-0.063	0.456	-0.38	0.231	-0.272	-0.286	0.092	-0.468	0.45	-0.339	0.424	-0.137	0.31	0.334	0.583	0.262	0.196	0.177	-0.182	-0.148	-0.157	-0.148	0.206	0.3	-0.144	-0.178	-0.153	0.066	-0.033	0.213	0.058	-0.231	-0.221	0.105	-0.049	0.047	-0.063	0.046	0.173	0.226	0.036	0.161	-0.209	-0.205	0.198	0.366	0.178	-0.142	0.071	-0.02	-0.168	-0.065	-0.072	0.123	-0.013	-0.677	-0.028	0.006	-0.117	0.176	0.112	0.075	0.182	0.255	-0.207	-0.063	0.116	-0.341	0.014	0.13	-0.086	-0.343	-0.068	0.363	-0.088	-0.113	-0.017	-0.189	-0.304	-0.071	-0.172	0.085	0.13	0.358	0.475	0.29	-0.18	-0.149	-0.087	0.243	-0.133	0.248	0.23	0.235	0.068	0.233	-0.248	-0.041	-0.216	0.026	0.245	0.286	0.321	-0.019	0.189	0.089	-0.083	-0.045	-0.108	0.477	-0.106	0.194	-0.06	-0.012	-0.25	0.017	0.416	-0.271	0.047	-0.096	-0.184	-0.183	-0.154	-0.413	0.126	-0.087	0.231	-0.03	0.372	-0.089	0.218	-0.211	0.155	-0.188	-0.062	-0.12	-0.15	-0.089	-0.155	-0.02	0.161	-0.619	0.017	-0.014	-0.341	-0.311	0.033	0.073	0.348	0.137	0.255	0.138	0.122	0.164	-0.114	-0.001	-0.212	0.051	0.284	-0.073	-0.227	0.318	-0.012	-0.294	0.171	0.142	0.234	0.15	0.024	0.041	0.077	-0.954	-0.053	-0.341	0.052	-0.381	0.137	-0.285	0.043	0.049	-0.077	0.269	0.164	0.211	0.029	0.068	-0.136	-0.085	0.176	-0.262	-0.035	-0.336	0.202	0.075	0.003	-0.322	-0.057	0.086	-0.144	-0.084	0.034	0.553	-0.172	-0.439	0.174	-0.334	-0.125	0.244	0.067	-0.163	0.134	-0.118	0.359	0.273	-0.008	0.161	0.325	0.166	-0.13	-0.101	0.5	-0.013	-0.021	-0.052	0.176	-0.245	-0.305	-0.158	-0.319	0.122	0.023	0.312	0.258	0.356	0.052	0	-0.18	-0.024	-0.139	0.222	0.127	-0.186	0.258	0.016
SETBP1	PPI	1	27.223	1.256	-1.216	-0.505	1.675	5.599	-0.122	-6.916	-8.006	5.139	0.657	-1.033	-2.678	9.188	2.32	0.077	-1.882	-2.312	1.202	-5.163	7.179	1.587	-2.443	0.585	-1.293	0.004	1.049	-0.769	-2.442	2.641	-0.751	1.548	-1.065	-2.172	0.741	0.18	-2.405	0.601	-2.559	-0.636	-0.028	-0.289	-1.618	-2.695	-1.772	0.89	-2.978	-1.758	0.601	-1.612	1.452	0.143	-1.832	1.227	4.68	-0.56	1.192	3.698	2.502	-0.223	0.15	0.601	0.973	-1.309	0.686	-1.684	0.149	1.337	-0.843	-0.755	0.524	-1.704	0.407	0.604	1.056	-0.975	-0.573	-1.128	-2.336	-0.842	0.727	0.055	0.718	-0.308	0.183	1.571	0.813	-0.939	0.315	0.981	0.501	0.571	1.25	-0.164	-0.176	0.669	0.003	-0.627	-0.262	2.531	-0.874	-1.038	-0.719	0.341	0.827	2.281	1.696	2.027	1.676	-2.382	-0.488	0.559	-1.227	-0.871	1.068	-1.04	-1.845	-1.28	0.092	0.853	-2.158	1.748	1.996	0.692	-1.627	-0.139	1.716	-1.438	-2.053	-1.607	-0.643	-1.404	0.413	-0.867	-0.16	-2.344	-0.186	1.419	1.455	-2.159	0.703	-1.595	0.496	-0.855	-1.021	0.475	-0.808	-0.096	-0.443	-1.13	0.324	-0.665	1.769	1.768	-0.646	-2.12	0.38	2.448	-1.905	-1.245	-0.499	-0.24	2.03	1.32	-0.251	-0.834	-0.857	-0.21	0.428	-0.819	-1.051	0.809	-0.34	1.622	-0.411	-0.563	-0.519	0.866	-0.75	-0.657	1.944	0.195	0.02	-0.119	1.128	1.256	0.895	0.098	0.509	2.795	-0.653	-0.333	-0.699	1.948	0.27	0.623	0.29	-0.423	1.138	-1.373	-0.054	-0.359	0.363	0.726	1.405	1.264	3.374	0.776	0.167	1.82	0.598	-2.16	2.256	-0.422	0.524	-0.624	0.523	-0.364	-0.434	2.409	0.288	-1.359	1.163	1.979	-0.241	-3.425	0.945	-1.432	0.926	1.66	1.241	2.322	-2.097	2.449	0.616	1.44	-0.092	0.089	2.506	0.059	-1.265	-2.526	0.004	0.078	-2.009	-1.015	-1.184	-1.28	1.155	0.816	-0.559	-0.171	1.567	0.775	-1.67	0.978
CABP1	PPI	1	6.618	-0.3	-0.232	-3.67	0.998	0.421	-0.606	-2.595	-3.078	-1.202	-0.063	0.421	0.246	-0.835	0.392	-0.649	1.513	0.069	-1.378	0.96	1.733	0.37	-2.2	-2.538	0.189	-0.084	0.31	-0.421	-0.531	0.297	1.034	0.197	-2.046	1.298	-0.67	1.417	0.898	-0.039	0.365	0.09	0.729	1.093	-0.405	0.577	-1.223	-0.043	0.268	0.295	-0.09	-0.761	1.009	0.337	0.002	1.251	0.173	-0.489	-0.497	0.021	-0.041	0.229	-0.452	0.229	-0.442	-1.083	0.323	-0.019	-0.815	-1.113	-0.531	-0.165	0.122	0.204	0.219	-0.94	0.053	0.202	-0.169	-0.28	-0.215	0.55	1.332	1.237	0.097	-0.924	0.385	-0.147	0.555	0.378	0.321	0.299	-0.523	0.693	0.735	-0.036	0.612	0.461	0.227	-1.085	-0.018	-1.355	-0.038	-0.001	0.055	-0.721	0.299	-0.214	1.576	-0.925	0.418	-0.589	0.505	-1.226	0.491	0.796	0.563	0.134	-0.471	-0.49	-0.119	-0.321	0.454	0.221	-0.677	1.088	0.575	0.454	-0.093	-0.633	-0.033	0.839	1.159	-0.569	0.375	0.122	-0.466	-0.11	-0.444	0.151	0.277	0.238	0.113	1.38	0.167	0.57	-0.885	-0.005	0.411	1.453	0.581	0.822	-0.051	0.273	0.185	-0.141	-0.793	1.77	-0.137	0.32	-0.236	-0.371	0.915	-0.429	-0.874	-0.815	-0.11	-0.689	-0.282	-0.237	-0.55	-0.275	-0.671	-0.227	0.61	-0.003	-0.728	0.805	-0.035	-0.262	0.264	-0.825	-0.406	-0.029	-0.018	0.116	-0.289	0.282	0.3	0.196	0.61	-0.457	0.06	0.184	-0.029	0.417	0.2	0.342	-0.511	0.232	1.177	0.129	0.578	0.16	-0.313	0.028	-1.082	-0.352	0.679	-0.172	-0.146	0.45	0.264	0.638	-0.102	0.469	0.457	0.381	0.55	-1.039	-0.125	1.055	0.059	0.854	-0.1	-0.338	-0.461	0.655	0.037	-0.722	-0.196	0.08	0.002	1.507	-0.193	0.291	0.413	1.266	0.067	0.544	0.25	-0.705	-0.695	-0.355	0.085	0.13	-0.785	-0.854	-0.517	-0.142	0.386	0.103	-0.191	-1.27	-0.355	0.606	-0.019	-0.125
AIMP1	PPI	1	5.223	-1.391	-0.132	0.922	-0.013	-0.521	0.304	1.359	0.334	0.659	-0.225	0.228	-0.343	0.936	-0.236	-0.129	0.43	-0.152	0.238	0.544	0.293	0.247	-0.776	-0.521	-0.36	0.746	-0.343	-0.03	-0.122	0.69	-0.113	-0.179	0.457	-1.504	-0.023	0.039	-0.763	-0.53	-0.164	-0.668	0.567	-0.428	0.261	0.468	-0.351	0.081	-0.096	-0.499	-1.375	-0.37	-0.05	0.007	1.002	-0.816	0.332	0.738	0.543	0.445	0.932	-0.545	0.073	0.112	0.332	-0.525	0.415	-0.788	-0.211	0.657	-0.38	-0.476	-0.203	1.021	-0.916	0.439	0.083	-0.02	-0.256	-0.083	0.676	0.219	0.053	0.745	-0.626	0.12	-0.431	-0.517	0.144	-0.532	-0.295	-0.562	-0.283	0.239	0.175	0.457	-0.145	0.128	0.724	0.273	0.202	-0.735	0.604	0.12	0.127	0.169	-0.226	-0.014	-0.038	-0.089	-0.417	0.178	0.499	-0.225	0.107	0.622	0.942	-0.499	-0.228	0.122	0.012	0.519	-0.151	-0.119	-0.003	-0.565	-0.438	-0.057	0.132	0.964	0.548	0.014	-0.124	0.083	0.54	-0.113	-0.511	-0.267	0.204	-0.198	-0.194	-0.242	0.17	0.818	0.315	0.163	0.291	-0.332	0.333	-0.196	-0.53	-0.039	-0.479	-0.048	0.028	-0.493	0.875	-0.616	-0.155	0.422	0.835	-1.143	-0.131	0.43	-0.029	0.296	-1.05	0.25	-0.311	-0.092	-0.024	-0.196	0.18	0.277	0.6	0.416	-0.083	0.098	-0.186	-0.607	-0.195	-0.429	0.064	-0.364	-0.309	-0.59	0.474	0.003	0.003	-0.121	0.049	-0.056	-0.518	0.194	0.241	-0.897	-0.005	0.294	-0.406	0.165	-0.092	0.115	0.043	-0.086	-0.46	0.124	0.21	0.416	-0.042	0.091	-0.053	-0.693	-0.877	0.092	-0.409	0.01	0.034	0.374	-0.81	-0.123	0.354	-0.255	-0.188	0.987	-0.178	0.248	0.281	0.075	0.383	-0.026	0.193	-0.532	0.05	0.072	-0.04	0.425	-0.224	-0.391	0.175	0.006	0.624	-0.724	0.617	-0.225	0.822	-0.318	-0.408	-0.424	0.592	-0.045	0.144	-0.437	0.578	0.495	-0.282	-0.235	-0.653	0.233
TENC1	PPI	1	22.987	2.559	2.584	-7.137	-0.527	0.473	-1.124	-7.021	-3.749	-1.948	0.788	1.778	1.636	0.182	1.006	-2.338	-0.622	1.124	0.748	-2.607	2.107	1.701	1.72	-0.595	-4.276	-1.017	1.892	-1.454	-2.25	1.956	0.036	-0.216	-1.995	0.321	-2.361	-0.253	1.328	-1.295	0.174	-0.481	0.199	-1.521	-1.348	0.072	1.075	2.974	0.554	-1.606	0.365	-0.118	-0.608	-0.052	1.303	-0.177	1.425	-0.65	0.507	-1.276	0.411	-0.633	0.047	-0.997	-0.572	1.33	-2.135	-3.002	0.354	0.524	-0.644	1.267	2.216	-0.959	-0.957	-1.475	-0.01	-0.548	1.289	1.017	-0.286	-0.882	-0.036	0.704	-0.398	0.607	1.062	2.05	1.958	0.223	0.619	-0.952	1.436	0.11	-0.621	-1.056	1.898	-1.092	-0.586	-1.102	0.725	2.771	-1.367	1.26	-0.426	0.214	0.864	-0.745	-0.707	-0.932	-0.084	0.71	0.993	3.682	0.337	-0.66	-0.91	-1.289	-1.054	0.98	0.41	-0.598	2.105	-0.791	-0.221	-0.154	0.286	0.292	-1.299	-0.891	0.016	-1.405	-1.95	-0.578	-0.264	-2.155	-0.034	-0.456	1.574	0.812	-1.446	0.005	-1.412	-0.698	-0.3	-1.765	1.015	1.718	-0.11	-0.991	1.635	0.068	1.373	-1.909	-1.362	0.203	1.553	-1.39	-0.041	-1.429	-0.113	-2.006	-0.136	-0.267	1.287	0.236	0.317	0.054	1.475	-1.128	-0.242	1.279	0.512	-1.244	-1.637	1.137	0.835	1.184	-1.09	-0.65	1.347	-0.495	2.104	-0.57	0.503	0.391	0.533	0.1	0.368	0.23	-1.557	-1.202	-0.019	-2.051	1.541	0.76	-0.297	-0.899	-0.977	1.392	0.714	0.158	0.379	0.277	-0.83	-0.333	0.205	0.911	-1.321	0.375	-0.984	-0.31	-1.028	-1.26	0.48	0.152	-0.873	-0.522	-0.418	-1.788	0.347	-2.135	-1.484	1.706	-2.186	0.71	1.092	0.736	-1.413	2.336	2.23	-1.487	-0.828	-0.63	-0.028	0.069	0.519	-0.274	-0.035	0.68	-0.864	-1.473	-0.054	0.52	0.757	0.427	-0.017	-0.944	1.06	1.965	0.375	-1.199	1.592	-0.079	0.848	-0.462	0.249	0.266
C1QB	target	1	3.595	-0.605	3.345	-3.704	0.527	-1.346	0.675	0.624	1.451	-0.128	-0.016	-0.392	0.041	-0.066	0.035	0.536	-0.21	0.061	0.431	-0.073	-0.256	-0.841	-0.041	-0.3	0.303	-0.031	0.357	1.022	-1.418	1.321	-0.263	-0.004	0.918	-1.057	-0.533	-0.68	1.18	-1.585	0.08	-0.891	0.079	-1.09	-0.937	0.706	-0.087	0.001	0.478	1.383	0.432	-0.594	0.25	-0.158	-0.252	0.341	0.644	0.014	-0.337	0.175	0.071	0.168	0.13	-0.365	0.62	-0.372	-0.063	0.574	0.292	0.164	0.004	0.336	0.267	0.042	-0.277	-0.463	0.121	0.368	-0.065	0.183	0.012	0.33	-0.262	-0.628	0.18	-0.137	-0.446	0.254	0.14	-0.534	0.56	-0.3	0.049	0.537	0.437	-0.163	1.039	0.112	0.319	-0.039	0.427	0.371	-0.092	0.384	-0.059	0.156	-0.597	0.161	-0.308	-0.48	-0.092	-0.214	-0.074	-0.061	-0.391	0.106	-0.231	-0.061	-0.119	0.261	-0.248	-0.101	-0.502	0.198	0.225	0.312	0.467	-0.208	0.48	-0.266	0.332	0.056	0.19	0.398	-0.049	-0.205	0.129	0.103	0.188	0.008	1.034	0.436	0.326	-0.217	-0.238	0.05	0.326	-0.274	0.255	-0.703	0.184	-0.136	-0.801	-0.113	0.116	-0.158	-0.194	-0.474	-0.367	-0.178	-0.09	-0.929	-0.021	0.758	0.324	-0.052	0.217	0.248	0.463	-0.207	-0.366	-0.021	0.189	0.471	-0.189	0.364	0.431	-0.458	-0.008	-0.395	0.085	-0.217	0.388	0.057	-0.26	-0.066	-0.061	-0.058	-0.404	-0.449	-0.204	0.216	0.336	0.11	-0.24	-0.039	-0.019	-0.021	-0.509	0.233	-0.783	-0.344	0.001	0.256	0.61	-0.431	0.452	0.861	-0.145	-0.35	0.209	-0.407	-0.119	0.043	-0.03	-0.132	-0.57	-0.156	0.236	0.212	0.256	-0.026	0.088	0.52	-0.105	-0.479	0.357	-0.651	0.254	-0.754	0.102	0.368	0.022	0.373	0.062	0.191	0.342	0.153	0.38	-0.464	0.137	-0.31	-0.108	0.004	-0.235	0.109	0.552	-0.293	-0.359	-0.093	-0.719	-0.453	-0.418	-0.119	0.426	-0.022	0.375	-0.014
PIM2	target	1	4.63	-0.916	0.345	-1.978	0.271	-0.056	-0.136	-1.292	-0.663	-0.998	0.538	-0.044	0.01	-0.226	-0.393	0.504	0.352	-0.293	-0.107	-0.562	0.938	-0.398	0.864	0.297	-1.071	0.533	-0.277	-0.807	0.182	0.262	-0.116	-0.346	-0.249	0.042	-0.364	0.634	0.056	-0.479	0.157	0.604	-0.246	0.142	-0.125	0.215	0.464	0.069	0.236	-0.389	-0.072	-0.072	-1.368	0.004	0.409	0.168	-0.014	-0.392	-0.037	0.105	-0.526	-0.258	-0.664	0.213	-0.579	0.334	0.362	0.666	0.047	0.019	0.17	-1.13	-0.282	-0.294	0.645	-0.059	-0.1	-0.466	0.105	0.684	0.637	-0.163	-0.259	0.466	-0.242	-0.238	-0.108	-0.607	-0.686	-0.574	0.202	0.133	-0.046	0.139	0.788	-0.183	0.118	0.479	0.367	0.493	0.209	0.248	0.126	-1.052	-0.015	-0.401	0.122	-0.643	0.027	0.204	-0.094	0.516	0.115	-0.155	0.104	0.554	-0.001	0.171	0.201	-0.442	-0.585	0.382	-0.494	-0.483	-0.368	-0.232	0.681	0.388	0.328	-0.396	-0.366	-0.528	-0.215	0.315	0.832	0.102	0.32	-0.022	0.655	-0.41	0.162	-0.276	-0.377	0.668	0.424	0.705	0.173	0.094	-0.108	-0.297	0.555	0.137	0.604	0.298	-0.113	0.08	0.003	0.884	-0.12	0.454	-0.374	-0.078	-0.025	-0.652	0.16	0.491	0.373	0.011	-0.165	-0.186	-0.424	-0.261	0.505	-0.078	-0.076	-0.294	0.239	-0.439	0.234	-0.913	-0.271	-0.062	-0.063	-0.149	-0.089	-0.028	1.209	-0.002	-0.02	-0.061	-0.47	0.248	0.21	0.301	-0.275	0.102	-0.311	-0.474	-0.023	0.274	0.017	0.021	0.14	-0.102	0.395	0.126	0.28	-0.848	0.067	-0.067	0.008	-1.211	-0.351	0.41	-0.223	-0.369	-0.029	-0.036	-0.033	-0.27	0.3	0.054	0.126	0.705	-0.143	0.156	-0.457	-0.105	0.676	-0.018	0.42	0.265	-0.093	-0.065	0.021	0.547	0.041	0.048	0.063	0.36	0.047	-0.202	0.031	0.198	-0.088	0.227	-0.135	-0.631	-0.023	0.238	-0.17	-0.175	-0.367	-0.446	-0.103	-0.018	-0.666	-0.658
GGT2	PPI	1	8.044	-0.782	-0.36	-0.33	-0.568	-1.46	-0.246	-1.308	0.712	-3.193	1.471	-0.379	0.924	-0.837	0.113	-0.261	0.551	0.805	-1.149	0.103	-0.497	-0.78	-1.148	-0.014	1.469	1.347	0.392	-0.227	0.653	0.869	-0.299	0.528	-0.14	-0.484	0.442	-0.35	-0.718	0.314	-0.173	-0.998	-0.404	-0.337	1.75	0.314	0.251	0.097	0.092	-1.204	-0.609	0.543	0.325	0.173	0.461	-0.377	0.1	-0.568	-1.36	0.661	0.828	0.76	-0.823	-0.146	0.183	-0.191	0.446	-1.07	0.613	0.572	0.81	-0.324	-0.847	0.303	-0.555	0.276	0.03	-0.158	-0.909	-0.196	0.094	0.564	0.647	0.323	-0.055	0.513	-0.084	0.157	0.325	0.528	-0.222	0.589	-0.778	0.503	-0.976	0.774	-0.161	0.474	0.202	-0.359	-0.438	1.103	-0.535	-0.41	-0.998	0.122	-0.662	0.045	0.399	0.086	-0.158	-0.422	0.011	0.446	-0.936	0.088	0.196	0.465	0.639	-0.646	0.049	-0.565	0.082	-0.311	-0.203	-0.169	-0.8	1.222	-0.982	-0.21	0.485	-0.372	-0.032	-0.855	0.053	-0.654	0.533	-0.159	0.176	0.103	0.04	0.664	0.049	-0.872	-0.589	0.114	-0.489	0.554	-0.587	0.395	0.084	0.305	0.066	0.406	-0.25	-0.312	-0.638	-0.536	1.046	-0.494	0.51	-0.644	-0.549	-0.7	-0.062	0.209	-0.094	-0.025	0.474	-0.148	-0.48	0.751	-0.155	-0.15	0.902	0.36	-0.737	-0.837	0.22	-0.572	0.668	0.1	0.073	0.08	-0.666	-0.497	0.563	-0.112	-0.376	0.631	-0.204	0.571	0.013	0.067	0.41	-0.682	0.618	0.563	1.828	0.63	0.957	0.221	-0.045	1.169	0.153	-0.132	-0.343	-0.58	-0.314	0.829	0.081	-0.049	-0.177	0.326	0.54	0.771	-0.688	0.535	0.771	0.072	-0.673	0.243	-0.057	0.346	0.707	0.169	0.62	1.289	0.003	-0.253	0.427	-0.172	-0.097	0.698	-0.197	-0.452	0.778	0.437	0.178	-0.297	-1.256	-0.312	0.391	0.309	0.315	0.482	-0.304	0.268	-0.532	-0.581	0.5	-0.244	-0.01	0.479	1.169	-0.179	-0.347	-0.23
DAPK1	target	1	19.793	-3.17	-5.171	-1.32	1.475	-1.468	0.298	0.85	3.261	-3.467	0.417	0.207	0.195	0.386	1.796	0.111	-1.83	-0.214	0.494	-0.844	-1.273	-2.375	0.708	-0.145	-0.004	0.869	-0.558	1.094	-1.282	0.456	2.332	0.912	-0.716	0.558	-1.034	-0.249	-1.007	1.145	2.103	-0.229	1.226	-1.099	-1.054	-0.131	1.365	-0.72	-0.968	-1.301	-0.368	-0.936	-0.228	0.161	-0.735	-0.28	-1.543	-0.056	-1.948	-1.7	0.645	-0.824	0.278	1.097	1.8	0.54	-2.443	1.507	-0.38	0.709	-0.042	-2.373	-1.566	1.849	-0.925	0.532	-0.655	1.067	0.119	0.026	1.318	-0.352	-0.107	0.062	0.153	1.85	0.959	1.898	2.742	-1.306	0.136	0.11	-0.326	-2.038	1.412	-0.124	-1.277	-0.012	0.135	1.144	-0.613	1.073	-0.484	-0.59	2.723	-0.285	0.339	1.568	0.564	-0.354	0.585	-1.952	-1.435	-1.617	-0.73	-0.318	0.482	-0.158	0.423	1.755	-1.271	0.823	-0.276	-1.062	-0.599	-0.671	1.153	1.408	-0.71	1.819	0.018	1.853	0.445	1.328	-0.392	-0.287	0.293	0.117	0.547	-1.219	-1.774	-2.471	-1.469	-0.389	0.14	1.384	-3.854	1.071	-0.221	-1.501	2.607	-0.228	-1.195	0.167	0.445	-0.708	-0.091	0.969	-1.24	-0.828	1.847	-0.299	1.027	-1.165	0.406	-0.461	1.441	-0.782	1.163	0.238	2.39	-1.047	-0.008	0.143	-0.327	1.058	-2.238	0.324	0.564	-0.043	-0.356	1.015	-1.421	-0.493	-0.896	-1.326	-1.115	0.262	0.398	1.196	-0.038	-0.436	-2.3	1.254	0.324	-1.238	0.557	-0.723	-0.447	1.399	1.187	-0.437	-0.561	-0.303	0.463	-0.44	1.571	0.348	1.051	0.813	-0.608	1.749	-2.788	0.036	1.413	-0.438	0.867	1.752	-1.194	0.063	0.098	-0.425	-1.725	-0.729	-2.035	-0.309	-0.703	2.407	-0.696	0.016	-0.299	-0.485	-0.87	1.329	-0.584	0.896	1.611	-0.495	1.929	0.288	-1.499	1.066	0.528	-1.452	0.433	0.249	1.501	-0.363	-1.121	0.018	0.28	0.403	0.637	-2.125	1.07	-0.526	-2.841	-1.777
MPL	PPI	1	9.571	-0.285	-1.315	-1.928	1.525	-0.513	-0.049	-1.763	-0.846	-1.2	0.132	0.619	1.062	-2.048	0.141	0.52	-1.609	0.981	0.389	-1.054	-1.425	-0.841	0.882	0.435	-2.25	-1.085	0.299	1.927	-1.199	-0.107	0.177	0.143	1.252	0.426	-0.142	-0.695	0.013	-0.516	-0.397	-0.006	-0.577	-0.309	-0.783	0.664	-0.982	-0.224	0.369	0.216	0.234	1.014	-0.171	-0.572	-0.165	0.59	-0.975	-0.786	-0.217	0.472	0.952	0.301	0.629	0.582	-0.417	0.159	0.303	0.411	-0.226	-0.221	-0.138	0.413	0.184	-0.096	0.168	-0.401	-0.653	-0.295	-0.382	0.244	1.325	1.336	0.594	0.812	0.351	-0.048	0.514	0.13	-0.177	-0.686	0.275	0.996	0.142	0.378	-0.562	0.189	-0.352	-0.001	0.804	-0.158	-0.479	-0.958	-0.291	0.673	-0.238	-0.987	0.479	0.114	-0.338	0.367	0.47	-0.096	-0.688	-0.333	0.22	0.177	-0.413	0.58	-0.065	-0.159	0.333	-0.271	-0.608	0.819	-0.418	1.447	-0.017	-0.368	0.23	1.427	-1.503	1.687	0.362	-0.306	-0.229	-1.249	-0.439	0.82	1.367	-0.693	0.556	-1.066	0.538	1.221	-0.629	1.001	1.651	0.017	-0.681	-0.354	-0.004	-0.128	0.473	-0.101	0.705	-0.107	0.428	0.282	-0.675	0.481	-0.17	0.708	-0.343	0.309	-0.463	-0.872	0.636	0.559	-0.086	-0.264	0.391	-0.145	-0.368	0.52	1.353	-0.487	-0.115	-0.71	-1.251	-0.89	-0.213	0.081	-0.394	-0.154	-0.561	-0.255	0.056	-0.479	-0.501	-1.589	0.655	0.674	-0.354	0.57	-0.191	-1.028	0.399	-0.22	1.079	0.203	0.68	0.182	-0.025	-0.338	-0.154	-0.17	-0.271	-0.201	-0.092	-0.61	-0.585	0.664	-0.501	0.741	-0.432	0.305	-0.197	0.27	-0.252	-0.152	-0.319	1.331	0.283	-0.443	0.397	-0.244	-0.356	-0.095	-0.105	-0.03	-1.274	-1.189	0.038	0.449	-0.338	0.077	0.244	0.547	0.592	-0.619	-0.414	-0.033	0.835	1.217	0.05	-0.273	0.681	-0.079	0.019	-0.663	0.662	-0.99	-0.654	-0.343	1.139	0.185	0.67	-0.433
SLC8A3	PPI	1	12.559	-1.939	-1.374	0.298	-0.264	-1.255	-0.083	-0.387	1.648	-3.023	1.15	-0.427	0.626	-0.938	2.628	3.239	-2.602	1.156	-1.607	0.698	-0.498	-1.575	-0.809	0.592	1.788	2.254	0.084	-0.579	1.162	-0.734	-0.661	0.125	0.116	-0.805	-0.069	0.434	0.669	-0.941	-0.883	-0.147	0.097	1.019	0.665	-0.459	1.378	-0.219	1.073	-0.498	-0.178	-0.654	-0.098	0.741	-0.427	-1.912	0.907	0.01	-0.764	0.835	-0.221	1.147	0.354	0.234	-0.251	1.301	-0.646	-1.139	-0.23	0.272	-0.405	1.32	-0.357	0.474	0.656	0.403	-1.127	-0.57	0.852	1.738	1.163	0.29	-0.129	-0.139	-0.043	0.102	-0.09	0.904	0.064	0.575	0.279	-0.429	0.132	0.456	-0.343	0.502	-0.117	0.054	1.311	0.335	-0.843	0.134	-0.665	-1.199	-0.12	-0.675	1.328	0.242	-0.932	0.228	-0.16	-1.238	-1.68	0.609	-0.914	0.626	-0.087	0.372	0.939	-0.173	1.284	-0.072	0.419	0.784	-0.822	0.578	-0.701	1.56	-0.6	-0.763	0.161	-0.337	-0.306	-0.033	0.645	0.678	-0.336	-0.358	0.071	-0.269	-0.463	0.953	-0.318	0.437	0.357	-0.814	-0.584	-0.033	-1.579	-0.479	-1.092	0.312	-1.521	-0.883	0.135	1.091	-0.198	1.201	0.348	0.127	0.364	0.166	0.431	0.21	1.331	0.718	-0.496	0.752	-0.467	-0.991	0.501	0.908	0.809	0.533	0.229	0.609	0.376	0.309	-1.071	-0.164	0.544	-0.028	-0.961	-0.152	0.789	-0.626	1.008	0.713	-0.065	0.092	-0.657	0.639	-0.12	0.069	1.924	0.885	0.841	-1.517	-0.067	0.34	-0.416	-0.886	-0.758	0.711	-0.012	0.679	1.387	-0.008	0.871	0.57	-0.336	0.357	0.851	-0.698	0.296	-0.29	-0.102	-0.521	1.389	-0.162	-0.021	0.8	-0.553	-0.967	0.579	0.28	-0.84	-0.28	0.719	0.53	-1.675	-1.86	0.652	-0.209	0.495	0.424	0.033	0.212	-0.972	0.555	0.521	-0.555	0.2	0.811	0.807	-0.258	0.079	0.621	-0.231	0.613	-0.427	-0.785	0.121	0.282	-0.597	-1.464	-0.026	0.559
LMOD1	PPI	1	10.254	-3.243	-0.449	0.56	-0.003	-0.923	-0.306	1.074	-3.814	1.921	-0.453	0.027	-1.364	2.18	1.064	1.039	0.022	-0.422	-0.125	-1.521	2.643	0.689	-0.956	-0.543	-0.074	1.889	-1.506	-1.381	-0.254	1.112	1.252	1.016	1.241	-1.715	1.562	-0.419	0.446	-0.012	0.833	-1.171	1.654	-0.108	0.33	0.33	0.642	1.249	-0.962	-1.127	-0.522	-1.026	0.141	0.53	0.95	-1.025	0.052	-0.152	1.391	0.278	0.864	-1.358	0.32	-0.86	-0.445	-1.012	-2.13	-0.022	-0.116	0.124	0.641	-0.032	-0.078	0.946	-1.065	-0.52	0.35	-0.3	0.487	-0.989	0.768	0.484	0.341	-0.358	0.891	-0.086	0.077	-0.191	-0.766	0.043	-0.207	-0.156	-0.47	0.165	0.532	0.397	0.18	0.213	0.086	-0.757	-1.094	-0.983	-1.23	0.122	-0.481	0.646	-1.416	-0.425	1.096	0.112	0.369	0.82	0.503	0.365	-1.034	0.805	-0.064	0.249	-0.143	-0.93	-1.169	1.332	0.362	-0.958	0.094	0.355	-1.146	-1.719	0.014	1.225	0.711	-1.601	-0.02	0.46	1.175	-0.788	-0.671	0.32	0.049	0.086	0.635	0.265	0.243	-0.18	-0.195	0.037	-0.25	0.422	0.474	-0.207	0.203	-0.921	0.454	-0.194	-0.942	0.078	-0.193	-0.774	0.145	-0.033	-0.407	-0.367	0.412	-0.593	-1.132	-1.09	-0.445	-0.01	0.171	-0.231	-0.071	0.303	0.204	0.281	0.14	-0.275	0.431	-0.58	-0.484	-0.004	-1.261	0.51	-0.957	1.08	-1.08	-1.112	0.016	-0.617	-0.257	0.583	0.064	0.644	-0.271	0.542	-0.137	0.15	-0.962	0.19	-0.567	-0.015	1.07	0.154	0.312	-0.857	-0.05	0.192	0.364	-0.591	0.424	-1.032	-0.579	0.794	-0.587	-0.812	0.297	0.158	-0.003	-0.625	0.765	0.346	0.75	0.107	-0.391	-0.014	0.455	-0.035	0.482	0.582	0.47	-0.085	-0.841	-0.733	0.147	-0.377	0.089	-0.617	-0.172	-0.263	-0.608	-0.006	-0.217	-0.001	-0.816	-0.537	-0.197	-0.832	-0.052	0.222	0.104	0.614	-0.477	0.32	-0.271	-0.113	0.818	0.141	-0.791	-0.059
NAPSA	PPI	1	6.319	-0.843	0.169	-1.371	0.646	-0.321	-0.392	-2.723	0.475	-2.261	0.518	-0.152	0.267	0.048	0.115	0.179	-0.932	-0.622	-0.077	-1.681	0.212	-0.963	0.358	0.477	0.094	-0.125	-0.534	0.316	0.262	0.939	0.035	-0.584	0.713	-1.524	-0.711	-1.005	0.741	-1.273	0.208	-0.886	0.016	0.1	-0.676	-0.453	-0.554	0.54	0.056	0.406	-0.021	-0.614	-0.729	0.689	0.258	0.251	0.018	0.248	-0.655	0.945	-0.17	0.543	-0.318	-0.163	0.201	-0.454	-0.023	-0.369	0.581	-0.251	0.016	-0.382	0.686	0.602	0.246	0.298	0.044	0.381	0.084	0.056	0.991	0.229	-0.392	0.375	0.857	-0.409	0.631	0.627	0.049	0.138	0.91	0.245	-0.715	-0.329	0.359	0.039	-0.194	0.836	-0.548	-0.712	0.508	0.139	-0.704	0.242	0.019	0.006	0.324	0.096	-0.482	0.486	0.054	0.205	-0.053	-0.28	-0.124	-0.353	0.457	-0.182	0.576	-0.304	-0.391	-0.358	0.029	-0.422	-0.121	-0.086	0.869	-0.192	0.134	0.829	-0.459	0.678	0.718	0.325	0.19	-0.316	0.194	0.005	0.35	-0.011	0.386	0.678	-0.139	-0.032	0.7	-0.584	0.331	-0.21	-0.81	0.45	0.529	0.35	0.501	-0.061	-0.017	-0.533	0.211	-0.451	-0.449	0.18	-0.497	-0.483	0.146	-0.906	-0.043	-0.005	0.315	0.114	0.306	0.269	-0.396	0.364	0.414	0.626	-0.098	-0.067	0.237	0.688	0.67	-0.24	0.765	-0.508	-0.828	-0.354	-0.667	-0.602	-0.072	0.431	-0.003	-0.254	0.245	-0.392	0.228	-0.223	-0.205	0.223	-0.12	0.209	-0.123	-0.352	-0.467	0.373	-0.056	-0.037	0.092	-0.632	-0.037	-0.319	-0.436	-0.316	1.305	-0.014	0.153	-0.2	-0.122	0.582	0.473	0.321	-0.332	-0.672	0.317	-0.024	-0.003	-0.405	-0.624	0.146	0.356	0.298	-0.103	0.179	-0.338	0.314	-1.128	0.467	-1.12	0.706	-0.11	0.183	0.146	-1.078	0	-0.12	-0.306	0	-0.063	-0.055	0.2	0.394	-0.203	-0.124	-0.18	-0.228	-0.016	-0.42	-0.027	-0.041	0.425	-0.232
PROK2	PPI	1	1.791	-0.485	-0.46	-0.884	0.081	-0.483	-0.27	-0.658	0.202	-0.985	0.307	-0.181	0.405	-0.08	0.364	0.191	-0.468	-0.396	-0.093	-0.115	-0.008	-1.153	0.635	-0.335	-0.347	-1.275	-0.595	0.249	-1.086	0.881	1.742	0.364	2.034	-1.856	-0.76	-1.712	1.06	-1.365	-0.365	0.064	-0.404	-0.881	-1.871	-0.215	-0.565	0.141	0.13	0.473	0.004	-0.284	0.566	0.342	-0.366	1.516	0.22	-0.091	-0.218	0.284	0.046	0.709	0.173	0.249	0.614	0.205	0.225	-0.579	0.539	-0.287	-0.325	0.32	-0.071	0.065	-0.383	0.282	-0.124	-0.025	0.446	-0.154	-0.772	-0.285	-0.058	-0.05	0.041	-0.511	0.383	0.056	-0.026	-0.25	0.308	0.401	0.015	-0.099	0.106	0.327	-0.021	0.24	-0.035	-0.254	0.031	-0.135	0.342	0.34	-0.386	-0.025	0.063	0.007	-0.123	0.326	-0.156	0	-0.249	0.259	-0.088	-0.365	-0.587	0.143	-0.103	-0.31	-0.055	-0.454	-0.469	-0.116	-0.236	-0.342	0.179	-0.245	-0.036	-0.256	0.09	0.082	0.506	-0.05	0.014	-0.224	0.392	-0.242	-0.004	-0.073	-0.098	-0.619	0.148	-0.207	0.652	-0.45	-0.376	-0.115	0.098	0.32	0.114	0.34	-0.014	0.038	0.382	0.066	-0.187	-0.126	0.06	0.196	-0.07	-0.196	-0.615	0.009	0.196	0.133	-0.122	-0.099	-0.389	-0.183	0.161	0.08	0.017	0.336	0.104	0.083	0.18	-0.026	0.304	-0.262	-0.126	-0.393	-0.057	0.149	0.169	0.06	-0.056	-0.177	-0.464	0.048	0.166	-0.127	-0.014	-0.35	-0.056	0.015	0.292	-0.202	-0.021	0.129	-0.066	0.294	0.237	0.208	-0.026	0.081	0.008	-0.125	0.139	0.4	0.144	0.283	0.035	-0.096	0.179	0.096	0.045	0.147	0.039	-0.007	-0.063	-0.169	-0.117	-0.371	0.18	0.2	-0.231	-0.156	-0.036	-0.101	0.162	0.072	0.057	0.066	0.193	-0.279	0.082	-0.217	0.069	0.153	0.096	-0.154	-0.16	-0.503	-0.088	-0.164	0.306	0.231	-0.006	-0.127	-0.116	0.006	0.109	0.037	0.249	-0.244	-0.143	-0.29
GSK3A	target	1	8.288	0.569	0.092	-2.584	0.415	2.406	-0.3	-3.62	-1.587	-2.418	0.218	-0.084	-0.266	0.266	-0.222	2.079	1.981	-2.17	-5.942	10.019	4.319	-1.796	6.113	4.087	-2.847	0.606	-0.012	-0.078	-0.416	0.609	0.812	-0.035	0.152	0.413	0.069	0.308	0.387	0.123	-0.096	0.424	0.268	-1.234	-0.667	-0.643	0.648	0.01	0.106	0.007	-0.955	-0.108	-0.686	-0.624	0.57	-0.412	-0.355	1.005	0.54	1.215	0.39	1.509	-0.771	0.039	-0.402	0.614	0.373	0.274	1.376	-1.509	-1.283	-0.819	-0.272	0.643	-0.719	0.812	0.871	-0.331	-0.677	0.431	-0.84	-0.887	-0.828	-0.572	-0.387	-1.596	-0.861	-0.778	1.737	-1.619	0.232	-1.035	0.227	-0.353	-1.381	0.567	-0.155	0.471	0.657	1.224	1.385	1.163	-0.282	0.975	-0.45	-1.142	-1.162	-0.068	-0.702	-0.78	1.012	0.572	-0.446	0.343	0.423	-0.498	0.208	1.583	-0.095	0.476	-1.29	0.157	-1.106	-0.26	0.144	0.482	0.839	-0.202	0.553	0.133	0.493	0.029	1.241	0.43	-0.944	0.478	-0.426	-1.344	1.621	0.862	1.138	0.996	0.663	0.842	-0.178	-0.432	0.713	-0.051	0.335	-0.711	-1.235	-0.294	-0.37	-0.562	-0.385	0.05	-0.754	0.201	-0.238	-0.403	0.163	-0.502	0.035	0.774	0.119	0.182	0.194	0.04	-0.365	0.278	0.476	0.052	0.859	-0.791	0.508	-0.588	-0.126	-0.519	-1.02	-0.315	-0.354	-0.127	0.06	-0.607	0.027	0.05	-0.567	0.062	-1.004	-0.762	0.519	0.511	-0.694	-0.126	-0.464	0.12	1.495	-0.654	-0.453	-0.633	0.514	-0.423	-0.185	0.93	0.571	0.169	0.109	1.526	-0.14	0.155	1.148	-0.173	0.118	0.143	-0.752	0.099	0.706	-0.632	-0.08	0.076	-0.277	-0.545	-0.38	-0.278	-0.983	0.26	-0.993	-0.179	0.228	0.348	-0.092	0.186	-0.378	0.221	-0.645	0.158	-1.147	0.978	0.299	0.357	0.53	-0.647	-0.481	0.48	-0.803	-0.343	0.602	0.165	0.137	0.266	0.405	0.324	-0.223	-0.686	-0.174	-0.081	-0.683	-0.024
BLM	PPI	1	21.476	0.736	-4.733	0.954	0.331	2.15	2.004	-0.074	3.049	4.876	1.627	-0.757	-2.199	3.04	0.961	-0.124	0.961	-3.652	1.245	1.785	-0.722	0.67	-1.756	2.724	1.084	-2.832	1.031	-1.794	2.072	2.438	-0.83	0.516	-0.966	-2.002	1.355	0.195	-1.826	1.121	0.988	0.712	0.844	0.666	-1.089	-0.848	-0.104	-0.111	-1.075	0.372	1.683	-0.119	-0.57	-0.139	-2.02	1.592	1.148	-0.128	-0.202	-0.082	0.569	0.386	0.682	-0.074	1.54	-0.101	-0.135	-0.63	0.084	-0.421	0.855	-0.026	-0.124	0.64	1.797	-1.382	-1.848	-0.175	0.889	-0.557	-0.54	-0.308	-0.019	0.372	0.687	-0.905	0.86	-0.697	-1.557	-0.144	0.505	-0.386	0.17	0.23	0.952	-1.544	1.395	0.009	1.92	-0.227	0.383	1.436	-1.104	0.135	0.204	-0.617	0.618	1.386	0.075	-0.038	1.07	-1.312	-0.662	0.165	-0.71	1.521	1.006	-1.23	1.528	0.145	0.663	-1.721	0.348	1.479	0.444	0.318	-0.58	0.596	-1.65	-1.089	1.198	-1.992	-0.93	0.632	0.134	0.932	0.602	1.095	1.067	-0.401	2.782	0.708	0.334	-0.481	1.143	-0.507	-0.605	0.547	0.368	1.041	-0.767	-1.35	-1.581	-0.468	-0.172	0.233	0.372	1.294	-0.872	-1.534	-0.529	-0.913	0.298	-0.767	0.534	-1.186	0.524	-1.564	1.196	-1.534	1.476	1.009	0.885	-0.273	-0.634	1.844	-1.123	-1.021	1.466	-0.445	-0.137	0.93	-0.05	1.227	-2.179	-1.702	-0.509	1.798	0.242	0.836	2.32	-0.075	-0.837	-0.461	-0.467	1.231	0.241	-0.919	-0.776	-0.01	0.66	0.166	0.191	0.055	-3.747	0.333	-0.654	-0.114	1.502	0.252	0.433	-0.32	-0.99	0.391	0.061	-0.827	0.38	0.483	1.797	1.343	-1.507	0.455	-1.519	-1.457	-0.821	-0.549	-1.424	0.247	-0.785	-0.096	0.513	0.374	1.608	0.251	0.818	0.336	0.69	0.266	-1.831	-0.002	0.806	0.339	0.014	-0.317	0.812	0.787	-1.643	-0.028	-1.041	0.848	-1.227	-1.936	0.069	-0.736	1.896	0.072	-0.292	0.55
DLGAP5	PPI	1	12.003	-0.805	-0.349	1.254	-0.745	-1.021	0.494	1.37	2.259	2.002	-0.485	0.035	-1.639	2.223	1.078	-0.163	0.496	-0.206	1.203	0.958	-0.161	0.325	-1.063	-0.559	-1.09	0.857	0.499	-0.335	-0.785	1.182	0.423	-0.255	0.241	-0.28	-0.757	0.112	-0.159	0.884	0.109	-0.842	0.927	-0.902	0.4	-0.344	0.225	0.678	1.139	0.332	0.716	1.274	0.577	0.023	-0.316	0.184	-0.389	-0.368	-0.811	-0.176	1.006	-0.357	0.308	-0.352	-0.256	0.261	-1.055	0.04	1.059	-0.153	-0.242	-0.434	-1.498	0.387	-0.276	-0.129	-0.644	-0.822	0.694	-1.132	0.604	-1.31	0.723	-0.597	-0.881	-0.823	0.123	-0.261	-0.202	-0.031	0.255	0.797	0.116	-0.428	-0.257	-0.601	0.397	0.24	-0.333	-0.01	0.398	0.463	0.106	-0.075	-0.724	-0.051	0.242	-0.23	0.337	0.431	0.203	-0.967	0.572	1.449	0.159	-0.401	0.378	0.172	-1.011	0.896	-0.028	-0.271	-1.302	-0.612	-0.361	-0.336	-0.207	-0.371	0.151	-0.104	-0.412	0.548	-0.242	-0.299	1.131	0.888	0.904	-1.166	-0.192	1.488	-0.459	0.087	-0.156	0.527	0.303	1.044	0.543	-0.748	-0.164	0.1	0.271	-0.697	0.401	-0.964	-0.553	0.307	-0.181	-0.037	-0.246	0.121	0.697	-0.192	0	0.726	0.062	0.417	0.116	-0.148	-0.871	-0.333	0.236	0.079	-0.661	0.693	0.656	-0.558	0.143	0.218	-0.116	-0.88	-0.479	0.603	-0.688	-1.847	-0.125	0.189	-0.259	-0.632	0.016	-0.256	-0.278	0.273	0.239	0.185	0.254	0.258	0.8	0.212	0.174	0.625	-0.802	0.083	-0.588	-0.51	-1.097	0.159	-0.341	-0.449	-0.704	0.158	0.49	-0.608	0.36	-0.013	-0.472	0.632	-0.19	-1.059	0	-0.277	0.249	0.583	-0.502	-0.663	0.048	-0.883	-0.907	0.11	-0.29	0.322	0.305	-0.673	0.022	0.462	1.191	-0.022	1.041	-0.266	-1	0.811	-0.624	0.84	0.337	-0.272	-0.192	-0.088	0.684	-0.554	0.569	0.608	-0.87	-0.756	0.495	0.013	-0.514	-0.55	0.185	0.23
RCAN3	PPI	1	3.621	-0.783	-0.783	0.042	-0.355	-0.325	-0.589	0.339	-1.889	1.108	-0.466	-0.144	0.509	-0.583	2.052	2.638	-2.067	1.424	-0.924	-0.319	-0.415	-0.281	-1.034	0.175	-0.116	-0.374	-0.543	0.595	-0.291	-0.935	-0.265	-0.533	-0.241	1.083	-0.137	0.371	-0.288	0.063	-0.1	0.179	-0.406	-0.781	-0.491	-0.054	-0.012	-0.211	-0.234	0.061	-0.341	0	0.353	-0.049	0.62	-0.001	-0.593	-0.43	-0.403	0.439	-0.527	0.126	0.315	-0.095	-0.697	0.604	-0.124	0.655	-0.038	0.23	-0.395	0.265	0.555	-0.62	-0.477	-0.063	-0.643	-0.812	0.45	0.219	-0.028	-0.224	-0.232	0.395	0.69	-0.005	0.566	0.034	-0.2	0.244	-0.15	0.12	-0.422	0.722	-0.287	0.04	0.276	-0.15	0.606	0.13	0.809	0.289	0.023	0.232	0.227	0.094	-0.142	0.303	0.13	-0.284	0.21	0.06	-0.275	0.007	-0.596	-0.152	-0.237	-0.135	-0.364	0.062	0.074	-0.152	0.349	0.939	0.22	0.065	-0.561	-0.059	0.184	-0.225	0.534	-0.08	0.231	-0.076	0.189	0.437	0.142	-0.249	-0.069	0.24	-0.177	-0.163	0.61	-0.039	-0.21	-0.332	-0.073	-0.207	-0.054	-0.112	-0.667	0.026	-0.212	0.143	0.038	-0.385	-0.469	-0.159	-0.379	-0.006	-0.356	0.125	-0.293	-0.129	0.037	-0.388	-0.024	-0.062	0.794	-0.208	-0.216	0.028	0.09	0.114	0.07	-0.283	0.286	0.128	0.335	0.102	-0.006	-0.17	0.411	-0.066	0.146	0.417	-0.232	-0.261	-0.362	-0.281	-0.156	0.134	-0.109	-0.031	-0.051	-0.169	0.493	0.004	0.109	0.18	-0.001	-0.184	0.096	-0.408	0.212	-0.083	-0.493	-0.291	-0.002	0.284	-0.069	0.063	-0.012	0.214	-0.267	-0.5	0.2	0.32	-0.947	0.245	0.29	-0.086	0.288	-0.181	-0.043	-0.687	0.216	-0.091	-0.732	0.088	-0.137	0.219	-0.033	-0.495	-0.418	-0.32	-0.377	0.103	0.017	-0.327	-0.277	0.162	0.042	0.135	-0.295	-0.53	0.249	-0.563	0.276	0.004	-0.828	-0.812	-0.223	0.252	-0.196	0.056	-0.071	-0.152
ACTG2	PPI	1	4.898	-0.397	-0.6	-0.021	-0.465	0.546	-0.094	-0.455	0.964	-0.2	-0.349	0.065	0.37	0.263	0.53	0.983	-0.266	-0.49	-0.045	0.339	-0.209	0.072	-0.078	0.034	0.141	-0.05	0.04	0.011	1.496	0.454	-0.217	-0.268	-0.084	0.023	0.235	0.778	0.083	-0.124	-0.152	0.174	0.388	-0.224	1.339	0.609	-0.275	0.101	-0.477	0.403	-0.242	-1.097	0.206	0.679	0.594	0.468	-0.077	0.049	-1.343	0.358	0.011	-0.072	0.184	0.067	-0.199	-0.224	-0.053	0.245	0.589	0.455	-0.347	0.693	0.341	0.431	-0.878	-0.815	0.28	0.066	0.191	0.908	-0.03	1.228	-0.211	-0.309	0.383	0.583	-0.377	0.399	0.609	-0.762	-0.333	-0.444	0.336	0.317	-0.987	0.218	-1.356	0.995	0.466	0.461	0.252	-0.634	0.077	-0.312	0.024	-0.97	-0.539	0.033	-0.005	0.308	-0.489	0.005	0.68	-0.175	-0.397	0.156	0.416	-0.956	-0.532	0.599	-0.176	-0.555	0.159	0.503	0.434	-0.141	0.318	0.037	0.113	0.027	0.016	-0.533	1.035	0.866	0.784	0.773	-0.875	-1.436	0.586	0.589	1.091	0.66	-0.235	-0.653	1.431	-1.53	-0.537	0.218	-0.865	0.054	0.055	-0.706	-0.124	0.73	0.634	-0.825	-0.395	-0.775	-0.195	0.385	0.017	-0.437	-0.386	-0.276	0.561	-0.027	0.853	-0.866	0.868	1.294	-0.763	0.955	-0.308	-0.217	0.117	0.763	-0.678	-0.757	0	-0.099	0.168	-0.339	-0.975	-0.002	0.88	0.439	0.959	-0.293	0.62	1.535	0.272	0.128	0.032	-0.263	-0.465	0.315	-1.081	-0.954	0.563	0.688	1.369	-0.348	-0.516	0.042	-0.825	0.12	0.197	0.132	-0.528	-0.12	-0.194	-1.421	0.182	0.424	0.159	-0.165	-0.101	0.66	0.9	0.224	-0.693	0.235	0.013	0.05	-0.069	0.296	-0.248	-0.628	0.389	0.82	0.73	-0.266	-0.907	0.295	0.98	0.733	1.107	-0.391	-0.172	-0.569	0.334	-0.205	0.467	-0.208	-0.691	-0.248	-0.639	0.044	-0.965	-0.236	-0.464	-1.234	-0.184	0.335	1.229	0.223	-0.223	-0.517
NPC1	PPI	1	15.872	-2.224	-2.694	-2.506	1.251	-2.609	0.1	-3.202	4.215	-4.852	1.895	-0.687	-0.535	1.197	-0.133	1.817	-2.098	-0.625	0.601	-2.648	0.51	-2.264	0.987	1.192	2.08	0.411	1.604	-0.608	-0.546	-0.85	-0.611	-0.433	2.475	-3.253	0.679	-0.16	1.169	-1.327	-2.49	-0.949	-1.117	0.097	0.692	0.544	-0.177	0.63	0.837	-0.213	1.1	0.572	-0.531	-0.289	0.564	0.476	0.15	-0.671	-1.351	1.042	-1.199	-0.413	-0.554	-0.433	-0.646	0.615	2.867	0.186	-1.007	-1.031	-0.556	-0.335	-0.736	1.857	1.572	0.397	-0.276	0.875	-0.147	-0.977	0.735	1.515	1.006	0.85	0.978	-1.841	-0.177	0.549	-1.958	-0.639	0.106	-0.444	-0.521	1.037	0.819	-0.478	0.55	0.603	-0.436	-1.76	-0.338	0.544	-0.767	1.228	0.662	-0.409	1.074	1.347	-0.225	-0.089	1.164	-0.874	-2.31	0.68	1.883	-0.686	-0.601	-0.324	-0.176	0.45	0.582	1.359	-0.576	1.858	-0.075	1.757	-0.282	0.212	-0.66	0.942	1.066	1.627	0.157	1.882	-0.45	-0.238	-0.551	0.058	1.496	-2.448	0.458	-0.242	-1.451	1.677	0.711	0.673	3.177	-1.007	0.191	-0.891	0.825	1.648	-0.937	1.722	-1.451	-0.101	-0.015	0.236	-1.686	-1.183	0.467	-0.742	0.92	0.955	-1.286	1.649	-0.633	0.454	1.325	-0.039	0.631	-1.381	0.704	1.053	-0.149	-0.492	-0.62	0.157	0.083	0.935	1.127	1.633	1.95	0.263	-0.19	1.545	-0.533	-1.485	-0.407	-0.437	1.381	-0.091	0.339	-2.05	0.261	-1.419	-0.406	0.818	0.148	0.329	-0.415	-0.96	-0.18	1.338	-0.604	-0.519	-0.828	1.136	-1.413	-0.133	-0.722	0.526	0.488	-0.336	-1.698	-1.513	1.909	-0.913	0.142	0.579	-0.739	-1.508	-1.454	0.862	1.74	-1.553	2.702	1.077	0.824	0.301	-0.806	0.298	0.722	0.283	0.361	0.526	0.698	0.177	1.181	0.257	-0.422	-1.055	-1.102	1.233	-1.59	-0.317	-0.79	0.205	-0.574	0.083	0.322	0.29	-1.688	0.321	-0.426	0.585	0.767	-1.569
PUF60	PPI	1	8.957	-1.539	-1.261	-1.35	0.083	-0.187	-1.054	-1.845	-2.383	-0.664	-0.846	0.245	0.509	-0.44	-0.864	1.829	0.731	2.012	-2.837	2.252	-1.188	-0.659	-4.317	-2.868	1.834	0.879	0.068	1.424	-1.496	-0.319	-1.226	0.144	-0.072	0.498	-0.462	-0.229	-0.193	-0.408	0.626	0.476	-0.622	0.561	0.616	0.166	0.08	-0.09	0.517	-0.276	-1.298	1.232	-0.343	0.939	1.084	-0.249	0.739	0.128	-0.08	1.606	-0.628	-0.47	0.55	0.333	-0.614	-0.325	0.261	0.051	-0.024	0.078	1.069	0.577	0.308	-0.158	-0.492	0.592	-0.072	0.013	-0.398	0.473	0.539	-0.031	-0.081	0.098	1.07	0.005	0.294	-0.278	-0.038	0.353	0.259	0.29	-0.089	0.008	-1.254	-0.131	1.419	0.419	-0.283	-1.324	0.261	-1.471	0.6	-0.548	0.747	0.455	-0.534	0.344	-0.8	-0.565	0.095	-0.765	-0.041	1.036	-0.499	-0.638	0.131	-0.497	-0.147	0.097	0.422	0.207	-0.36	0.076	0.275	-0.461	0.7	0.465	-0.049	-0.424	0.551	-0.042	1.078	0.134	0.086	-0.128	0.479	0.03	0.617	0.384	0.236	-1.111	0.463	-0.47	0.374	0.523	0.406	0.307	-0.312	0.558	-0.151	-0.029	0.672	-0.134	0.718	0.408	0.25	-0.063	-0.38	0.265	-0.821	-0.287	0.547	-0.514	-0.281	-0.515	-0.207	0.852	0.017	0.304	0.019	0.292	1.005	-0.42	0.402	0.304	-0.148	-0.468	-0.062	0.022	0.411	0.03	-0.504	0.893	-0.388	0.389	0.123	0.112	-0.352	0	0.78	0.153	-0.598	-0.476	0.156	0.495	0.015	-0.13	-0.403	-0.023	0.187	-0.453	0.768	-0.183	0.266	-0.722	-0.056	-0.44	0.927	-0.1	0.419	0.898	1.068	1.26	0.443	0.02	0.895	-0.427	-0.511	0.678	-0.269	-0.12	-0.669	-1.028	0.344	-0.471	0.442	0.232	-0.825	-0.481	0.247	-0.034	-1.01	0.548	0.529	-0.789	-0.295	0.205	-0.705	0.34	0.301	0.775	-0.064	-0.066	-1.336	-0.422	0.203	0.347	-0.07	-0.218	-0.474	-0.49	0.244	-0.4	-0.718	-0.258	0.327	0.49
GCLM	PPI	1	4.077	-0.781	-1.811	-0.263	-0.47	-0.151	0.383	0.561	0.53	0.536	-0.284	-0.086	0.138	0.507	-0.15	-0.521	0.64	-0.504	-0.176	-0.425	-0.241	-0.169	0.306	0.147	0.341	-0.966	0.314	0.092	0.736	0.155	-0.255	-0.558	-0.091	0.109	-0.035	-0.166	-0.307	0.017	0.407	0.339	-0.061	0.079	0.253	-0.212	-0.414	-0.188	-0.233	0.479	0.048	0.266	0.268	0.254	0.265	-0.04	0.362	-0.101	-0.302	0.347	0.472	-0.002	0.37	-0.156	0.262	0.54	0.07	0.587	-0.394	-0.166	0.302	0.315	0.164	-0.664	0.208	0.454	-0.174	-0.089	-0.384	-0.191	0.102	-0.367	0.177	-0.54	-0.355	0.165	0.118	-0.542	0.529	0.099	-0.01	0.026	0.467	-0.27	0.225	-0.265	0.045	0.163	0.304	-0.232	0.206	0.111	0.233	-0.564	0.555	0.379	-0.753	-0.082	0.404	-0.186	-0.096	0.233	0.031	0.809	-0.592	0.052	0.193	-0.056	-0.178	-0.241	-0.166	-0.097	0.252	0.074	-0.251	0.054	-0.174	0.369	-0.022	0.627	0.196	0.609	-0.158	-0.146	0.073	0.2	0.208	-0.165	-0.165	0.47	0.263	0.13	-0.036	-0.005	-0.248	0.109	-0.529	-0.023	-0.708	-0.253	0.25	0.203	0.344	-0.183	0.224	-0.056	-0.077	0.059	0.012	0.032	-0.394	-0.04	0.245	0.233	0.199	0.173	-0.008	0.204	-0.101	0.086	-0.587	-0.275	-0.156	0.018	0.527	0.141	0.159	0.553	-0.196	0.073	0.137	0.053	-0.599	-0.023	-0.286	-0.615	0.37	0.269	-0.566	-0.411	-0.003	-0.229	-0.602	0.373	-0.659	0.397	-0.215	-0.501	-0.044	0.269	-0.561	-0.254	-0.404	0.033	-0.085	-0.156	0.442	-0.65	0.189	-0.268	-0.338	0.553	0.016	-0.308	-0.426	0.255	0.155	0.101	-0.307	-0.083	-0.303	-0.028	-0.126	-0.119	0.104	-0.089	0.054	-0.198	0.138	-0.121	-0.077	-0.07	0.026	-0.344	-0.207	0.16	-0.479	-0.631	-0.054	-0.517	-0.034	-0.202	0.124	0.505	-0.616	-0.314	0.131	0.252	-0.138	-0.019	0.43	0.062	0.073	0.285	0.038	-0.512	0.603	0.091
CACNG7	PPI	1	3.829	0.28	-1.107	-0.37	0.372	0.196	0.068	-1	1.266	-0.188	0.288	0.092	0.225	-0.339	0.795	0.655	-0.728	-0.239	-0.184	-0.502	-0.502	-0.855	-0.29	0.648	0.226	-0.152	0.136	0.36	0.187	-0.322	0.208	-0.283	0.08	-0.557	-0.015	0.382	0.657	-0.404	-0.663	-0.041	0.038	0.042	0.565	-0.106	0.1	0.352	0.678	0.178	0.226	-0.424	0.493	0.25	-0.466	-0.398	-0.051	-0.596	0.112	0.021	-0.441	-0.386	-0.326	-0.39	-0.178	0.249	0.533	-0.226	-0.236	0.285	0.133	0.082	0.13	-0.128	-0.028	0.247	-0.21	0.11	-0.263	-0.363	-0.355	-0.21	0.058	0.096	-0.207	0.204	0.226	0.519	0.276	-0.364	-0.075	0.07	0.07	-0.556	0.154	-0.204	-0.309	-0.317	-0.435	0.422	0.171	0.597	-0.336	-0.134	0.631	0.219	-0.414	0.067	-0.289	-0.228	-0.117	-0.16	0.367	-0.201	0.336	-0.166	0.052	-0.692	-0.508	0.304	0.828	0.222	-0.148	0.315	-0.195	0.138	-0.165	0.184	-0.384	-0.327	0.149	0.125	0.048	-0.238	-0.062	0.293	-0.24	-0.044	-0.359	0.061	-0.395	0.442	0.003	-0.263	-0.478	0.27	-0.167	-0.267	0.275	0.319	0.069	0.203	-0.457	0.538	0.028	0.075	-0.346	-0.046	-0.106	-0.141	-0.156	0.236	0.01	-0.068	0.049	-0.105	0.04	-0.333	0.213	0.278	-0.221	-0.144	-0.185	-0.267	0.17	-0.426	0.181	-0.744	-0.066	0.283	-0.485	0.559	-0.279	-0.098	0.221	0.201	0.506	-0.075	-0.001	0.074	0.085	0.015	0.385	0.192	0.017	-0.381	-0.215	0.322	-0.318	0.204	-0.324	0.032	0.211	0.295	0.166	0.1	0.369	-0.41	0.102	0.054	0.083	0.006	0.219	0.205	-0.12	-0.028	0.394	-0.817	-0.154	0.087	0.051	0.365	0.1	-0.185	-0.311	0.227	-0.418	0.889	-0.08	0.457	0.26	-0.107	0.127	0.012	-0.374	0.153	0.61	-0.622	0.043	-0.567	0.328	0.233	-0.38	-0.423	-0.248	0.112	0.319	0.245	0.017	-0.361	0.636	0.097	-0.022	-0.148	-0.038	-0.256	0.089	-0.216
EVI5	PPI	1	12.807	-0.61	-4.827	0.017	-1.126	-0.684	-0.076	4.333	-0.323	2.837	-0.756	0.202	0.361	-0.388	-1.68	-1.139	0.38	-2.185	0.639	0.232	0.53	1.015	0.171	0.218	0.311	-0.691	-0.658	0.064	0.897	0.863	-0.78	-0.05	-0.847	-0.134	-0.517	0.046	1.016	-0.004	-1.341	-0.102	0.427	-0.143	-1.302	1.073	-0.05	-0.233	0.341	-0.172	-0.522	0.68	-0.548	-0.225	0.993	-0.557	-0.919	-0.533	0.499	0.065	-0.482	0.987	-1.163	0.402	0.22	-1.452	0.65	-0.637	-0.526	0.726	-0.403	0.422	-1.848	1.094	-0.615	-0.739	0.334	-0.009	-0.953	-0.037	-0.695	0.503	0.425	-0.36	-0.655	-0.794	-0.157	0.963	0.711	-0.093	-0.203	-0.437	-0.132	-0.23	0.228	-0.117	-0.114	-0.446	-0.408	-0.266	-0.415	-0.746	-0.202	-0.657	1.163	0.768	0.872	-0.041	0.388	0.363	0.922	0.809	-0.58	-1.1	-0.34	1.261	1.559	0.992	0.292	0.411	0.37	0.087	0.001	-0.957	0.091	-0.945	-0.767	0.309	0.112	0.107	-0.22	0.177	1.901	-0.388	-0.492	0.263	0.231	-0.638	-1.188	-0.196	0.61	-2.513	-0.81	1.258	-1.018	-1.072	-0.787	0.127	-0.146	1.082	0.337	-0.401	-0.364	-0.164	-0.293	0.612	-0.157	0.094	0.992	-0.002	-0.28	-0.013	0.328	-0.697	-0.163	-0.37	-0.86	0.131	-0.575	1.474	0.104	-1.428	-0.801	-0.476	-0.323	1.055	-0.576	-0.117	-0.736	-0.157	-0.089	-0.916	0.888	0.612	1.445	-0.376	0.472	-1.019	-1.003	-1.244	-0.146	0.579	0.025	0.286	-1.447	-0.945	-0.149	0.368	-1.228	-0.834	0.363	0.147	-0.43	1.573	-0.373	0.113	0.587	0.063	-0.334	-0.882	-0.824	0.372	0.23	-1.277	-0.257	1.021	0.854	0.601	0.394	-0.927	-0.846	-0.799	0.321	-0.323	0.994	0.11	1.28	-0.304	0.378	0.399	0.499	-1.786	-0.638	1.042	-0.884	1.812	-1.139	0.083	0.977	-0.956	-0.589	-0.296	-0.474	0.493	-0.187	0.236	1.277	-0.052	-0.193	0.334	0.139	0.138	-0.927	0.075	-0.195	-0.082	-0.04	0.847
ZMAT2	PPI	1	3.039	-1.125	-0.839	0.746	-0.313	0.367	-0.14	2.071	-0.979	1.137	-0.565	-0.106	0.008	0.475	1.181	1.674	-0.351	0.331	-0.477	0.129	0.072	0.142	-0.319	-0.497	-0.222	0.632	-0.163	-0.694	-0.477	0.724	0.315	0.592	0.283	-0.961	0.464	0.368	-0.381	0.213	-0.663	0.265	0.25	-0.131	-0.645	0.489	-0.951	0.112	-0.3	-0.242	-0.121	-0.14	-0.346	0.035	0.392	-0.506	-0.082	0.467	0.096	-0.308	-0.262	0.263	0.188	0.59	0.615	-0.62	0.267	-0.288	-0.051	0.222	-0.127	0.072	-0.367	1.056	-0.034	0.02	0.288	0.18	0.102	-0.17	-0.204	-0.031	-0.002	0.115	-0.257	0.149	-0.208	0.563	0.309	-0.276	-0.137	-0.089	0.088	0.4	-0.427	-0.031	-0.094	0.211	0.548	-0.156	0.206	-0.094	0.094	-0.263	0.046	0.187	-0.064	-0.341	-0.199	-0.079	0.132	0.27	0.177	-0.439	-0.238	-0.076	0.337	-0.174	-0.293	0.389	-0.042	-0.307	0.06	-0.244	-0.11	0.387	-0.354	0.2	0.173	-0.181	0.029	0.031	0.359	-0.099	-0.033	0.133	-0.2	-0.292	0.225	0.509	0.145	-0.501	-0.171	0	0.123	-0.021	-0.261	0.053	-0.111	-0.093	-0.09	0.073	0.111	-0.265	-0.439	-0.04	-0.581	0.465	-0.024	-0.035	-0.129	0.06	-0.163	-0.07	-0.035	-0.104	-0.289	0.034	0.001	-0.049	-0.435	0.511	0.042	-0.14	-0.071	-0.226	0.028	0.537	0.122	0.339	0.336	0.313	0.371	-0.068	-0.303	0.01	-0.271	-0.097	0.467	0.296	-0.338	0.284	-0.107	-0.185	-0.111	0.081	0.165	0.163	-0.31	-0.035	0.418	0.11	0.222	-0.124	-0.826	0.1	0.529	0.176	0.086	0.005	-0.311	-0.105	0.125	-0.023	0.335	0.099	0.47	-0.03	0.022	0.343	0.048	-0.216	0.554	0.189	0.033	0.538	0.073	0.483	-0.128	0.413	0.425	0.221	-0.513	0.077	0.279	-0.147	0.242	-0.372	0.106	0.827	-0.357	0.021	0.125	-0.439	0.338	-0.006	-0.19	0.028	-0.044	0.197	-0.032	-0.208	0.5	-0.037	0.139	-0.516	-0.227	0.353
RMI2	PPI	1	2.267	-0.705	-0.111	-1.219	0.078	-0.265	-0.404	-0.795	-0.929	-0.814	-0.013	-0.236	0.707	-0.704	0.074	-0.356	0.891	0.158	-0.992	0.592	0.18	0.396	-0.887	-1.524	0.309	0.314	0.397	-0.194	0.519	-0.555	0.727	-0.436	-0.885	0.483	-0.18	0.124	0.812	0.391	0.353	0.443	0.609	0.182	-0.663	-0.509	-0.567	0.171	-0.401	0.286	0.108	0.813	0.52	-0.327	0.163	0.168	0.072	0.056	0.102	0.125	0.058	-0.639	0.136	0.032	-0.387	-0.164	-0.047	-0.19	-0.02	0.161	0.067	0.307	0.331	0.467	-0.177	-0.011	-0.134	-0.264	-0.127	-0.643	-0.124	-0.167	0.261	0.122	-0.019	0.193	0.15	0.171	0.097	-0.269	0.008	0.384	0.049	-0.141	-0.202	0.374	-0.29	-0.397	0.386	-0.184	0.339	0.134	0.229	0.807	-0.451	-0.054	0.18	0.298	-0.311	-0.304	-0.018	-0.211	0.001	0.082	0.473	0.032	-0.05	0.489	-0.238	0.42	-0.098	-0.613	-0.584	0.308	0.066	-0.186	0.254	0.246	-0.048	0.108	-0.21	-0.027	0.137	-0.016	0.136	-0.169	0.146	-0.034	0.12	0.123	0.12	0.302	0.359	0.182	-0.444	0.014	0.111	-0.248	0.071	-0.443	-0.198	0.064	0.097	-0.1	0.169	0.283	-0.029	-0.476	-0.392	-0.348	-0.006	0.024	-0.394	-0.115	-0.044	-0.175	-0.474	-0.319	0.383	0.248	-0.29	0.149	0.458	-0.158	0.284	0.112	0.187	0.588	0.188	-0.196	0.075	0.262	0.4	-0.464	-0.119	-0.446	0.17	0.234	-0.328	0.206	-0.062	-0.042	-0.353	0.089	-0.317	-0.07	0.125	-0.396	-0.054	-0.148	0.143	0.366	0.082	0.299	0.235	0.03	0.371	-0.014	0.011	0.138	0.489	-0.052	-0.126	0.022	-0.514	-0.336	-0.224	-0.185	-0.119	-0.328	0.108	0.053	-0.162	0.093	-0.364	-0.095	-0.2	0.155	0.071	0.108	0.262	0.028	0.103	0.173	-0.073	-0.331	-0.191	0.084	-0.373	0.056	-0.137	0.229	0.244	-0.165	0.105	0.233	-0.361	-0.29	0.129	-0.082	-0.391	0.25	0.264	-0.127	0.203	-0.26	-0.53	0.192
SKAP1	PPI	1	5.434	-1.38	-1.189	-0.15	-0.306	-0.451	-0.318	1.247	-0.758	1.717	0.433	0.316	0.287	-0.788	1.954	2.325	-1.674	0.64	-0.203	0.33	-0.146	-0.036	-1.225	0.114	-0.108	0.505	-1.073	0.581	-0.776	-0.113	-0.15	-0.038	-0.428	0.204	-0.542	0.651	0.388	0.139	-0.625	0.514	-0.044	0.247	0.119	0.217	-0.543	0.081	-0.008	0.138	0.164	0.349	0.069	-0.03	-0.5	-1.347	-0.546	0.406	0.029	-0.255	-1.045	-0.433	0.008	-0.189	0.391	-0.696	-0.405	-0.808	-0.43	-0.28	-0.105	0.736	-0.628	0.806	0.088	-0.527	0.5	-0.061	0.318	-0.006	0.418	0.579	0.55	-0.099	-0.024	-0.008	0.141	-0.158	-0.121	0.391	0.359	0.074	-0.176	0.022	-0.416	-0.594	-0.678	0.595	0.184	-0.493	0.192	0.287	0.278	-0.214	0.608	-0.22	0.22	-0.031	-0.98	0.353	0.605	0.335	-0.229	-0.265	0.381	0.151	-0.162	-0.762	0.076	0.383	0.581	-0.27	-0.349	-0.789	0.131	0.35	0.541	-0.456	-0.642	-0.28	-0.552	-0.365	-0.494	-0.132	0.549	-0.297	-0.454	0.46	-0.54	0.128	0.135	1.183	-0.005	0.099	-0.091	0.349	0.252	-0.622	-0.036	-0.167	0.178	-0.651	0.192	0.287	-0.004	0.059	-0.076	-0.11	-0.501	0.651	-0.032	0.44	0.026	-0.266	-0.214	-0.685	-0.126	0.153	0.191	0.209	-0.025	-0.043	-0.077	-0.495	0.472	0.395	-0.029	0.317	-0.017	-0.315	0.372	0.087	0.391	0.267	0.425	-0.125	-0.446	0.674	0.135	-0.44	-0.056	0.116	-0.356	-0.076	0.346	-0.454	0.166	0.442	-0.102	-0.073	-0.985	0.379	0.042	-0.688	0.325	-0.192	-0.52	-0.284	0.696	0.124	0.13	-0.165	1.226	0.636	0.311	-0.233	0.013	-0.039	-0.154	0.806	0.65	0.014	-0.475	0.305	0.567	0.383	0.243	-0.647	0.147	0.031	0.213	0.289	-0.041	0.06	0.228	-0.324	0.374	-0.474	0.469	0.383	-0.364	-0.803	-0.277	-0.145	-0.084	-0.279	0.625	0.556	0.29	-0.024	0.267	0.626	-0.398	-0.095	-0.06	0.065	0.101	0.084
CDK11B	target	1	14.667	-4.044	-3.526	0.709	-0.309	0.278	-1.638	6.768	-9.412	7.733	-2.544	-0.095	3.043	-5.417	10.067	10.624	-9.239	5.229	-2.861	-1.335	-1.932	-1.948	-0.449	0.354	0.113	-1.599	-0.779	0.708	-1.236	-1.145	1.047	-0.68	0.065	-0.392	-1.317	-0.738	0.396	-0.363	-0.973	-0.137	1.254	-1.625	0.751	4.135	-1.256	0.66	-3.079	0.981	1.542	-3.074	0.511	0.991	0.188	-0.937	-0.277	0.837	-2.307	1.59	-0.849	-0.573	0.592	-0.085	-2.31	2.016	0.19	2.099	1.316	1.431	-2.47	-0.284	0.079	-2.115	0.742	-1.035	-0.116	-0.832	-0.605	1.762	0.031	-1.916	-0.148	0.792	0.686	-0.429	-0.364	2.172	1.917	-2.451	-2.137	-0.355	0.486	0.301	-1.024	-0.01	0.739	1.383	-1.975	0.161	0.406	0.495	1.513	-1.89	-0.339	-0.81	1.207	0.536	0.869	0.517	-1.292	-0.209	-0.975	-0.338	2.039	0.473	2.013	-1.859	-0.129	0.877	-1.003	0.709	-0.905	-1.644	0.349	-1.163	-1.625	2.077	-0.477	-2.33	-0.919	0.654	-0.069	0.107	-0.64	0.09	-0.487	-1.188	-0.462	-0.215	-0.837	-1.143	0.671	2.081	-1.513	1.173	-0.953	-0.066	-1.694	-0.912	-0.812	0.398	0.255	1.249	-0.896	1.552	-1.586	0.368	-0.511	-0.245	-0.278	1.242	0.475	1.02	-0.028	-0.206	0.089	0.895	-0.719	0.155	-0.202	-0.856	0.925	0.488	-0.423	-0.865	-0.706	1.614	-1.286	0.142	-0.04	0.333	-0.02	-0.95	0.177	0.084	-0.12	1.57	-1.64	-0.902	1.209	-1.609	0.837	-0.536	0.443	-0.078	-0.313	0.82	1.258	-1.348	0.97	0.041	0.155	0.129	-0.21	0.518	-0.237	-0.207	-0.823	0.689	0.951	-1.078	0.196	-0.697	0.844	-0.178	-0.829	0.153	-2.148	-0.417	0.42	-2.316	0.819	-1.624	-0.975	1.12	1.171	-1.476	0.836	0.214	-0.621	-0.681	-0.535	-1.998	0.237	-0.331	0.486	-0.749	-0.11	0.391	0.285	0.298	0.901	-1.176	-0.355	0.023	-0.428	0.807	0.03	-0.678	0.402	-1.201	0.954	0.375	-0.698	0.571	-0.058	-0.027
VPRBP	PPI	1	21.605	-4.029	-5.938	-1.727	-0.244	-2.402	-0.199	1.364	1.129	-1.934	1.411	-0.683	1.091	-1.363	1.092	3.01	-2.851	-0.084	0.011	-1.647	-1.242	-1.733	0.278	0.357	0.733	-0.406	-1.135	0.112	1.07	0.5	1.352	1.083	-0.514	0.303	-1.877	-1.666	1.295	-1.206	-0.33	1.751	-2.684	-0.628	-1.798	0.432	0.339	-1.282	1.223	-1.157	1.131	-1.244	-1.449	2.039	-2.16	-1.263	0.833	1.098	0.065	-1.392	-1.637	1.137	0.205	0.885	-0.013	-0.555	-1.223	0.101	-1.765	-1.296	2.061	1.183	-0.821	3.372	0.609	1.027	0.199	1.418	1.864	1.009	0.404	-1.172	-0.656	-2.163	-0.644	-0.923	1.97	-1.72	0.418	1.92	0.133	-0.068	2.033	0.715	-1.411	-0.646	-0.314	-0.827	-0.245	-0.262	-0.712	-0.556	0.754	-0.246	0.765	-1.573	0.584	-0.684	-0.04	-0.12	0.35	1.112	-1.096	-0.012	-0.573	-0.556	-1.501	0.466	-0.054	0.909	-0.612	0.5	-0.653	0.125	-0.075	-0.003	0.648	0.288	0.147	-0.36	1.297	-0.439	2.523	-0.824	0.943	-3.498	0.544	-0.556	0.547	-1.169	0.358	0.378	-0.323	-0.035	-1.228	2.084	-0.761	-0.386	0.601	1.706	1.22	0.966	0.381	1.461	1.895	-0.947	0.365	1.21	0.472	0.989	1.613	-0.001	-2.15	-0.118	-0.775	2.398	-0.416	1.207	0.565	0.547	-1.393	1.365	-1.165	0.551	-2.769	0.009	0.423	-1.546	0.654	-0.616	-0.825	-0.445	0.743	-1.122	-1.609	-0.227	0.36	-1.481	0.157	0.353	1.904	-2.925	-1.406	-0.359	-1.605	-0.513	1.291	-0.449	-1.07	0.501	0.487	-1.626	0.326	0.419	0.929	0.649	0.021	-0.837	0.327	1.67	0.215	0.352	-0.599	-2.022	0.59	0.526	0.159	1.272	0.291	-0.977	-0.17	-0.801	-1.817	-2.047	0.169	-0.276	1.389	0.112	-0.997	0.126	0.114	0.106	0.154	0.509	-0.278	0.331	-1.669	-0.022	0.214	0.029	-0.92	0.063	0.858	1.586	1.162	0.194	3.131	-1.181	-0.673	-0.492	-1.455	0.245	0.615	-0.101	-0.255	-1.318	2.044	1.084
hCG_401294	PPI	1	12.947	0.141	-1.746	-4.483	0.812	-1.52	-1.242	-3.165	-1.119	-1.043	1.685	0.771	1.452	-1.154	-1.848	-0.883	-0.6	0.71	-0.523	-2.263	0.412	0.555	-0.262	-0.207	-2.463	-0.557	1.236	1.168	-0.007	-0.39	0.327	-0.72	-0.162	0.058	-0.424	0.431	-0.649	-0.679	0.114	-1.493	-0.116	-1.53	-1.189	-0.261	-0.093	0.059	0.051	0.523	0.02	-0.622	-1.628	0.772	-0.801	0.71	-0.976	-0.425	1.215	-0.117	-0.098	-1.488	-0.65	-0.106	0.183	-0.797	-0.641	0.555	-0.054	-0.798	0.568	-1.318	-2.183	1.87	0.093	-1.879	-0.341	-0.113	-0.916	0.021	1.237	-1.291	2.899	0.747	0.602	-2.821	-0.878	1.148	-1.45	-1.577	1.161	0.201	-1.93	0.087	-0.593	-1.264	-0.156	0.973	-0.745	0.246	-1.421	0.796	-0.289	0.186	-1.5	0.232	0.832	0.455	-0.57	1.563	-0.781	-0.471	0.058	-0.18	-1.461	0.065	0.317	0.372	-0.788	-0.131	-0.602	0.978	0.814	-0.727	-0.582	0.156	1.021	0.239	-0.33	-0.87	0.463	-0.614	-1.02	-0.241	-0.418	-0.766	-0.051	0.161	-0.595	-0.07	0.308	0.146	-0.14	0.052	-0.557	-0.556	-0.504	1.47	-0.914	-0.055	0.642	2.821	0.317	0.96	-0.939	-0.212	-0.513	2.018	-1.746	-0.331	0.054	-0.019	-0.428	0.442	-0.761	-0.823	0.155	0.719	0.222	0.126	1.425	-1.422	-0.831	-0.531	-0.618	-0.076	1.747	-0.694	0.754	-0.47	0.734	0.304	-0.137	0.255	-0.38	0.002	-1.038	-0.599	0.091	0.741	-0.286	-0.02	-1.571	-1.729	-1.201	-0.257	1.387	0.797	1.13	-0.323	-1.735	0.222	1.214	0.899	-0.594	0.352	-0.074	0.487	1.03	1.565	1.322	-0.691	0.452	1.229	1.584	-0.78	0.663	0.555	-0.261	-1.122	0.547	0.201	-0.113	-0.368	1.489	0.787	0.738	1.202	-1.136	-1.095	0.665	-0.751	0.061	0.833	-0.187	-0.842	-0.375	-1.867	0.547	1.263	-1.117	0.563	0.3	0.504	-2.303	0.223	0.326	0.292	0.002	0.019	0.527	-2.316	0.033	0.972	-0.679	1.198	-1.049	-0.525
NOTCH4	PPI	1	27.232	-1.3	5.918	-16.632	2.024	-4.801	-1	-9.35	-1.301	-11.602	3.229	-0.398	2.85	-3.444	3.12	2.926	0.618	1.447	6.048	3.316	0.033	11.279	10.176	-8.663	-4.213	-13.003	-9.787	2.921	-6.244	-0.675	5.086	-4.111	4.525	-10.794	0.246	-0.283	-1.34	5.461	-0.241	2.243	-1.709	-2.955	-2.026	0.818	0.274	0.011	1.188	-2.971	-1.722	0.144	-0.056	1.806	3.033	0.456	-2.738	-0.006	-2.064	-1.662	0.594	-3.04	8.556	0.876	3.077	5.345	3.363	-2.616	-1.211	1.081	4.401	-6.544	-2.573	3.967	-1.078	-1.155	-1.986	-3.564	2.607	-3.11	1.441	3.94	-5.229	-4.912	-1.477	-0.497	7.119	4.067	1.544	0.127	-4.564	4.94	2.763	-0.091	0.716	6.293	-5.154	0.682	-2.717	-3.826	0.104	-2.183	-3.066	0.692	-1.422	-2.481	2.027	1.32	1.096	0.568	2.282	2.095	1.562	-1.08	2.798	1.684	4.031	2.017	0.104	-1.071	0.945	-2.019	-2.386	-3.044	0.085	-0.879	-0.384	-0.318	-0.496	-0.094	0.498	-1.613	-0.945	-2.089	-1.243	1.249	-2.47	1.759	0.004	1.123	0.819	-0.11	-0.438	-1.819	1.808	-1.112	2.494	-0.946	1.88	-0.418	-0.295	-3.216	1.596	0.594	-0.325	1.948	0.647	1.284	-2.987	0.167	-0.984	4.177	1.586	-0.597	0.163	0.478	-0.314	2.519	-2.595	0.009	-0.508	1.52	1.875	-3.052	1.321	0.532	-1.897	-1.494	2.039	0.133	-1.387	-1.799	0.234	-1.585	-0.852	-1.895	0.959	-1.477	0.505	-0.121	-0.071	0.7	-0.395	0.821	2.63	1.525	1.089	-0.363	-0.873	-0.703	-0.18	-1.685	0.872	-0.107	-1.598	-1.779	-1.628	1.292	-1.645	-0.303	-2.395	-0.656	-0.462	-1.204	-2.216	0.625	-1.213	0.772	2.575	0.051	-0.044	-0.297	1.168	-2.037	2.343	-0.672	-2.834	-0.058	-1.565	-2.52	0.347	0.971	-0.881	-3.191	2.675	0.829	-2.588	-0.407	2.386	-1.205	-0.47	-0.083	0.678	2.584	0.424	1.489	-1.799	-0.753	0.176	-1.755	-2.424	-4.364	2.744	-1.334	-0.288	1.734	1.048	-1.133
SLC22A1	target	1	7.452	-1.236	-1.693	-1.943	-0.31	-0.839	-0.202	-1.478	2.437	-2.86	0.316	0.726	-0.015	-0.636	0.028	0.082	-1.047	-0.154	-0.575	-1.06	-0.503	-1.278	-0.152	-0.577	-0.622	0.097	-0.374	0.003	-0.142	0.407	-0.636	-0.312	-0.013	-0.883	0.255	0.914	0.148	-0.529	-0.532	-1.14	-0.162	0.095	1.3	-1.161	0.557	0.598	-0.321	0.376	-0.093	0.289	-0.261	0.798	-0.276	-0.831	-0.488	0.675	-0.416	0.728	-0.347	1.043	-0.584	0.247	-0.165	0.608	0.423	-0.693	0.597	0.791	-0.011	-0.019	-0.029	0.679	0.133	-0.522	0.596	0.387	0.237	0.44	0.084	-0.248	0.183	-0.259	0.319	0.105	-1.206	0.23	-0.335	0.512	0.116	-0.08	0.45	-0.539	0.536	-0.952	0.072	-0.776	0.007	-0.254	-0.651	-0.37	-0.098	-1.243	-0.073	-0.269	-0.592	0.591	0.11	-1.126	-0.068	-1.348	-0.399	-0.155	0.755	-0.277	0.778	0.603	-0.164	0.614	1.493	-0.805	-0.018	0.064	-0.011	-0.128	-0.076	-0.315	-0.267	-0.407	-0.707	-0.667	-0.32	-0.37	0.209	-1.066	-0.012	-0.842	-0.021	0.241	-0.205	-0.377	-0.121	0.382	-1.18	-0.102	0.287	-0.007	-0.38	0.112	-0.657	-0.138	0.103	-1.022	-0.38	0.153	0.547	-0.037	-0.065	1.056	0.909	-0.124	-0.492	-0.567	0.197	0.163	-0.055	0.632	-0.102	0.958	0.227	-1.115	-0.992	0.361	0.479	0.171	0.112	0.016	-0.558	-0.128	0.141	-0.795	0.161	0.262	-0.361	0.21	-0.056	0.152	0.516	0.574	-0.361	-0.355	-0.513	0.7	-0.053	0.31	0.9	0.344	0.057	0.379	-0.483	1.084	0.425	0.393	0.355	-0.686	0.487	0.583	-0.951	-0.195	-0.513	0.275	-0.24	-0.513	-0.42	0.438	-0.74	0.284	-0.035	0.192	0.284	0.072	0.274	0.751	0.175	-0.276	-0.495	-0.211	-0.002	0.632	-0.598	0.352	-0.223	0.357	0.717	0.542	0.169	-0.041	0.066	-0.136	-0.781	-0.309	0.788	-0.083	-0.074	0.314	0.65	-0.45	-0.41	0.601	-0.256	0.094	-0.261	0.159	-0.664	-0.084	0.69	0.306
ENPP7	PPI	1	6.02	-0.524	-0.486	-0.544	0.628	-1.1	0.091	-0.995	1.07	-2.118	0.547	0.364	0.325	-0.396	0.806	-0.311	-0.327	0.342	-0.022	-0.74	-0.308	-0.871	0.56	-0.19	0.277	0.636	-0.692	-0.798	0.312	0.071	0.69	-0.191	0.157	-0.471	-0.351	-0.143	0.221	-0.242	0.577	0.272	0.437	-0.646	-0.254	-0.052	-0.609	0.357	-0.015	0.107	-0.61	0.395	-1.174	-0.199	0.253	0.161	-0.44	0.001	-0.535	-0.192	0.329	0.203	-0.935	-0.194	-0.311	-0.646	-0.945	-0.018	0.125	1.47	-0.153	0.002	0.403	-0.297	-0.033	-0.009	0.137	-0.75	-0.125	0.601	0.112	-0.235	-0.108	0.001	0.323	-0.238	0.252	-0.695	0.157	0.281	0.405	0.345	0.339	-0.553	0.226	0.089	0.186	0.136	0.088	-0.046	0.088	-0.248	-0.206	-0.664	-0.403	-0.365	-0.189	-0.382	0.204	-1.124	-0.269	0.183	0.261	0.033	0.552	-0.567	0.673	0.172	0.658	-0.004	-0.12	0.282	-0.415	0.076	-0.042	-0.452	0.26	0.897	-0.114	-0.274	0.805	-0.798	-0.325	0.525	-0.408	0.272	-0.26	-0.463	-0.392	-0.279	0.551	-0.624	0.273	-0.269	0.294	-0.322	0.364	0.228	-0.583	0.266	-0.491	-0.022	-0.299	0.215	-0.63	-0.734	-0.002	-0.141	0.279	0.877	0.105	-0.46	0.582	-0.676	0.418	-0.029	-0.255	0.294	0.92	1.361	0.78	-0.273	0.44	-0.144	0.505	0.901	-0.097	0.14	0.629	-0.185	-0.206	0.703	-1.062	-0.257	-0.312	-0.33	0.144	-0.834	0.369	-0.014	-0.656	-0.119	0.384	0.372	-0.721	-0.402	0.311	0.293	0.101	0.586	-0.771	-0.377	-0.862	0.106	-0.133	0.567	0.45	-0.162	-0.065	-0.243	0.168	-0.134	0.313	0.327	0.495	-0.152	0.416	0.228	0.141	0.017	-0.021	0.169	-0.186	-0.414	-0.186	0.474	-0.003	0.395	0.1	0.235	-0.735	-0.775	0.037	0.672	0.359	0.027	0.461	-0.019	-0.561	0.902	1.066	-0.305	-0.003	-0.075	0.383	-0.008	0.096	0.419	-0.311	-0.728	-0.284	0.468	-0.135	0.615	0.138	0.008	0.197	-0.052
ATF7	PPI	1	8.46	1.286	0.492	-1.641	0.207	0.169	-0.605	-1.696	-0.791	1.659	-0.392	0.642	0.747	0.48	0.038	-0.142	0.144	0.639	0.008	-0.125	-0.088	0.649	-1.863	-1.273	-1.669	-0.916	0.714	-0.734	-0.746	0.012	0.962	-0.468	0.494	0.675	-1.737	-0.091	-0.996	-0.436	-1.429	0.313	-1.268	-0.955	-0.751	1.083	0.769	0.507	0.165	-0.936	-0.303	-0.197	0.696	0.234	1.185	-0.498	-0.768	0.807	0.316	0.136	1.064	-0.23	-0.885	1.217	0.039	0.678	0.927	-0.616	-0.638	0.383	-0.124	0.705	0.523	1.11	-0.849	0.321	0.925	0.725	-0.442	1.171	-0.324	-0.382	-0.138	-0.691	-0.436	0.838	0.107	0.409	-1.3	1.458	0.459	0.749	-0.006	-0.415	0.284	0.442	-0.121	0.187	0.639	0.23	-0.431	-0.156	-0.279	-0.026	0.239	0.083	0.359	0.973	0.045	-0.548	-0.162	0.365	-0.847	0.42	-0.866	-0.088	-0.661	-0.142	0.633	0.204	-0.068	0.263	0.017	-0.268	0.323	-0.24	-0.005	0.284	-0.776	0.319	-0.318	0.385	-0.235	-0.061	0.901	0.045	-0.237	-0.324	-0.409	1.223	-0.91	0.534	-0.161	0.698	0.458	1.551	-0.888	0.023	0.026	0.577	-0.471	0.237	-0.507	-0.607	-0.433	0.586	0.239	-0.314	0.397	-1.291	0.497	-0.494	0.077	0.831	0.591	-0.288	0.694	0.304	-0.977	-0.568	0.485	0.801	0.337	0.547	0.005	0.542	-0.02	-0.505	0.68	-0.472	0.3	-0.031	-1.047	-0.523	-0.445	1.234	0.16	-0.413	0.864	-0.361	0.851	-1.61	-0.079	-0.069	0.268	0.484	-0.083	0.555	0.934	0.579	0.492	-0.084	-0.762	-0.067	-0.163	-0.061	0.076	0.622	0.12	-0.435	-0.626	1.177	0.301	0.42	-0.198	0.4	-0.304	1.052	0.076	-0.357	0.275	0.821	-0.292	0.824	-0.517	-0.059	0.485	-0.896	0.108	0.48	0.15	0.558	0.177	0.312	-1.247	-0.523	0.041	-0.222	0.038	-0.367	-0.581	-0.519	-0.104	0.3	-0.513	-0.934	0.539	0.687	-0.258	0.293	-0.164	-0.396	1.188	0.55	0.187	-0.699	-0.048	0.748
AMPD3	PPI	1	9.998	-2.166	-2.215	-0.378	-0.214	-1.761	0.287	-0.356	0.249	-0.332	-0.203	-0.339	-0.378	1.657	-0.059	-0.539	-0.102	-0.414	0.06	-1.346	0.486	-0.233	-0.694	0.023	-0.623	0.36	0.951	-0.983	-0.844	0.292	0.938	0.273	-0.55	1.128	-0.642	0.829	0.413	0.408	0.073	0.669	-0.297	0.729	0.068	0.617	0.495	0.22	-0.492	0.419	0.704	0.799	-0.315	0.704	0.032	-0.229	-0.953	-0.466	0.155	0.107	-1.265	-0.12	2.087	0.425	0.348	-0.978	0.847	-0.109	0.709	0.45	-1.872	0.733	-0.412	0.334	0.282	-0.464	0.123	-0.014	-0.447	-0.402	-0.705	-0.138	1.207	-0.787	-0.146	-0.122	-0.229	-0.867	0.131	0.463	0.018	0.365	1.185	0.25	0.037	0.615	0.745	0.145	0.689	0.542	1.194	0.342	-0.272	0.628	0.237	0	0.593	-0.038	1.638	-1.055	0.072	-0.94	-0.159	-0.67	-1.009	0.088	-0.498	-1.194	-0.181	-0.254	1.744	-0.161	-0.521	0.264	0.243	-0.487	-0.484	-0.879	-0.412	0.074	-0.77	0.428	0.754	-0.805	0.684	0.661	-0.234	0.202	-0.276	0.472	-0.534	0.395	-0.014	-0.067	0.592	-0.433	0.695	-1.018	-0.597	1.938	-0.644	0.336	-0.131	0.402	-0.419	0.303	0.061	0.049	1.199	-0.345	0.061	0.571	-0.462	-1.663	-0.819	-0.523	0.355	-0.262	-0.398	-0.662	-0.012	0.955	-1.334	-0.145	-0.618	1.415	-0.962	-0.077	0.887	-0.566	0.184	1.202	-0.474	0.543	1.268	0.032	0.657	-0.155	-1.097	-0.269	0.111	0.443	0.266	0.017	-1.106	1.029	0.893	0.744	0.901	0.614	0.302	-0.266	0.008	1.051	-0.566	-0.342	-0.345	0.669	0.012	0.106	-0.343	0.012	-0.201	-1.569	0.82	0.536	-0.171	-0.675	0.036	-0.299	-0.893	-0.72	-0.458	0.368	1.129	0.351	0.394	0.279	1.006	-0.374	-0.967	-0.009	0.232	0.366	0.44	-0.367	0.222	0.121	0.073	-0.417	-0.368	-0.202	-0.65	-0.183	-0.387	-1.367	-0.701	-1.049	0.056	0.985	-0.806	-0.338	0.013	-0.194	0.363	-0.237	-0.103	0.397
CHAF1B	PPI	1	8.307	0.747	0.446	-0.549	0.022	-0.462	-0.153	-1.46	1.235	0.27	0.15	0.353	0.457	0.809	0.388	0.792	0.653	0.371	1.299	-0.312	-0.32	0.476	-0.523	0.563	-1.655	0.518	0.167	-1.129	-0.47	-0.024	0.317	-0.28	0.513	0.477	-0.451	0.447	0.109	-1.23	0.397	0.8	-0.786	-0.022	-0.469	0.43	0.043	-0.354	-0.071	-0.622	-0.515	-0.561	0.835	0.655	0.541	0.345	0.246	0.161	0.267	-0.136	0.441	-0.19	-0.527	1.076	0.107	-0.079	0.006	-0.161	-0.754	-0.269	0.188	0.881	0.142	0.371	-0.614	0.672	-0.249	1.019	-0.042	0.74	-0.098	-0.032	-0.417	0.062	-0.541	0.314	0.085	-0.244	0.58	-0.187	0.673	-0.466	1.35	0.637	0.174	0.358	0.666	0.093	-0.313	0.384	-0.287	0.392	0.121	-0.009	-0.134	-0.443	-0.506	-0.606	-0.729	-0.805	-0.349	-0.049	-1.301	0.763	-0.237	1.115	-0.031	0.122	-0.338	0.991	-0.541	0.234	0.188	-0.268	-0.037	-0.211	-0.469	0.125	0.369	0.015	0.813	0.811	-0.512	0.639	0.134	-0.668	0.144	0.622	0.127	-0.049	-0.067	0.257	0.872	0.156	0.135	0.071	-0.029	0.547	0.367	-0.341	0.298	0.468	1.019	-1.062	-1.152	-0.086	-0.544	-0.532	-0.572	-0.813	0.043	0.801	0.413	0.029	0.276	0.152	0.411	1	-1.131	0.08	-0.032	0.617	0.047	0.077	-0.228	0.293	0.261	-0.031	0.37	0.728	-0.572	0.191	-0.193	-0.218	0.198	-0.394	0.062	-0.05	0.165	-0.149	-0.148	1.108	-0.287	-0.309	0.926	0.397	0.133	-0.834	-0.395	-0.233	-0.409	0.268	-0.201	-0.096	-0.616	0.012	0.089	-0.114	0.19	-0.329	0.209	0.872	0.441	-0.154	0.876	0.363	0.299	-1.193	-0.947	-1.427	-0.345	-0.728	0.407	0.447	-0.336	-0.144	0.03	0.438	0.125	-0.228	-0.047	0.168	-0.743	0.411	0.227	0.705	0.214	-0.454	0.208	0.371	-0.147	0.53	-0.32	0.141	-0.202	-0.887	0.219	-0.688	-0.178	0.19	0.235	-0.377	0.343	-0.263	0.143	-0.013	0.167	0.328
KCNK10	PPI	1	7.609	-1.304	-1.389	0.249	-0.674	-0.6	0.289	-0.59	0.422	-0.255	0.291	0.088	-0.019	-0.271	0.477	0.499	-0.113	0.09	-0.29	0.3	0.006	-0.174	-1.015	-0.539	0.332	1.561	0.537	-1.114	-0.069	0.266	-1.003	-0.57	0.76	0.122	-0.698	0.938	-0.293	-0.712	-0.683	-0.743	-0.744	0.687	0.717	0.537	-0.324	-0.915	0.057	0	-0.599	0.116	0.236	-0.044	0.417	0.171	0.006	-0.638	-0.195	-0.027	-0.509	-0.316	-0.84	-0.694	0.267	0.356	0.642	0.289	-0.314	-0.069	-0.232	0.453	-0.231	-0.418	-1.16	0.442	0.976	-0.026	-0.034	-0.753	0.917	0.515	0.713	0.825	-1.266	-0.269	-0.526	0.429	-1.073	0.912	0.284	0.226	-0.393	0.985	-0.653	0.038	0.356	0.18	-0.069	0.454	-0.46	-0.204	0.334	-0.754	-0.537	1.51	-0.776	0.528	-0.709	-0.715	0.201	-0.251	0.467	-0.236	-0.73	0.875	-0.182	0.221	-0.101	-0.399	-0.121	0.244	-0.106	-0.683	0.182	0.642	-0.657	-0.391	0.043	1.4	-0.48	-0.925	0.455	0.524	0.14	-1.161	-0.255	-0.271	-0.333	-0.388	0.482	-0.168	-0.435	-0.57	-0.156	0.66	-0.245	0.489	-0.515	0.299	-0.289	-0.464	-0.424	0.175	-0.036	0.642	-0.436	-0.478	-0.27	-0.189	-0.284	0.286	0.108	-0.24	0.56	-0.73	0.329	-0.191	0.728	-1.07	0.056	0.672	0.203	-0.409	-0.208	-1.306	0.423	0.451	-1.003	0.17	-0.223	0.086	0.103	-0.326	0.636	-0.811	0.185	-0.062	-0.304	-0.125	-0.247	-0.354	-0.098	0.731	0.326	-0.633	-0.324	-0.341	0.549	-0.088	-0.36	-0.441	-0.252	0.179	-0.281	0.724	0.035	-0.494	0.312	0.264	0.3	-0.503	0.275	0.073	0.772	-0.065	-0.201	-0.434	-0.085	0.847	-0.149	0.811	-0.303	0.441	-0.411	0.547	-0.405	0.353	-0.138	-0.857	-0.459	-0.235	0.222	0.328	-0.419	-0.583	-0.376	-0.289	0.18	0.345	-0.065	-0.232	-1.22	0.067	-0.721	-0.055	0.677	-0.711	-0.524	-0.161	-0.514	0.511	0.251	0.314	-0.283	-0.197	0.458	0.161
USP17L11	PPI	1	6.958	-0.046	-1.861	-0.636	-0.361	-0.836	-0.092	-0.566	0.72	-0.811	-0.019	0.478	-0.229	-0.268	0.117	-1.265	0.348	0.741	0.255	-0.275	0.101	-0.064	-0.012	0.079	-0.328	-0.221	0.203	-1.164	-1.378	0.411	-1.043	0.519	0.74	0.884	0.375	0.792	-1.525	1.048	-0.026	-0.457	0.803	-1.658	1.401	-0.907	-0.785	-0.592	-0.219	0.151	-1.2	1.884	0.473	-0.557	-1.084	3.007	1.215	-0.626	-1.699	-0.832	-0.799	-3.888	4.288	-1.339	1.993	2.539	-0.638	2.442	6.26	-8.138	6.19	3.794	0.819	5.471	0.982	5.232	0.421	-4.328	-3.934	2.9	0.442	4.024	0.795	5.098	1.344	1.664	-1.353	0.617	1.397	0.237	0.17	-4.325	-2.07	-2.097	1.85	0.653	0.393	0.496	-1.175	-0.288	1.567	-1.187	-0.363	-0.333	0.533	0.245	-0.456	0.467	0.87	-2.054	-0.055	-0.417	-0.226	-2.197	-0.158	-0.809	-1.146	-0.725	0.475	1.046	-0.376	-0.627	0.61	-0.218	0.171	-1.401	-0.7	-0.473	0.356	-0.151	0.12	0.232	-0.169	-0.525	-0.247	-0.744	0.455	0.826	-0.309	0.194	0.483	0.619	0.484	-0.57	-0.58	0.112	-0.077	-0.075	-0.444	1.232	-1.095	-0.381	-0.807	0.576	0.126	0.19	-0.762	0.185	0.271	-0.196	0.005	-0.894	-0.585	0.639	0.49	0.308	-0.206	0.649	-0.162	0.484	-0.275	-0.064	-0.134	-0.055	0.629	-0.601	0.478	-0.316	-0.174	-0.066	-0.509	-0.275	0.152	-0.481	0.518	0.205	0.303	-0.098	0.348	0.142	0.226	-0.02	-0.044	0.111	0.529	0.345	0.441	0.187	0.228	-0.188	0.239	-0.531	0.654	0.283	0.742	0.281	0.063	0.065	0.097	-0.316	0.009	0.203	0.168	-0.655	-0.404	-0.106	-0.292	-0.127	-0.99	-0.003	0.012	-0.032	-0.683	-0.149	0.29	0.312	-0.005	-0.003	0.111	0.607	0.248	-0.435	0.065	0.345	0.025	-0.192	0.138	-0.353	0.35	0.226	0.518	-0.515	-0.494	0.102	0.54	0.014	-0.121	-0.232	0.199	0.199	0.311	-0.095	0.097	0.079	-0.015	0.056	0.042	-0.134
FIP1L1	gene	1	10.191	0.299	1.56	-1.779	-0.216	1.255	-0.736	-1.621	-5.687	3.229	0.688	-0.315	-1.337	1.662	2.859	2.26	-1.519	0.369	1.117	-3.599	4.821	0.264	2.453	-1.203	2.546	3.625	2.159	-0.465	-0.6	0.496	2.102	2.138	0.124	-1.306	-0.004	-1.544	1.528	1.534	-0.659	1.051	1.45	-0.645	2.189	4.222	-1.62	-0.537	-2.262	2.008	2.765	-2.032	-2.259	1.646	-0.902	-0.121	-1.055	1.521	-1.789	0.056	-0.292	1.084	0.793	-0.376	-0.74	1.707	-0.981	1.501	0.53	0.69	0.708	0.359	0.812	-0.553	0.728	0.449	-0.207	0.475	0.185	-0.179	0.198	-0.252	0.246	-1.09	-0.084	1.288	1.361	-0.415	-1.559	-0.199	-0.376	-0.485	0.945	-0.216	1.32	-0.824	0.586	0.631	0.105	-0.228	-0.009	-0.309	-0.26	0.055	-0.113	0.692	-0.164	-0.332	-1.117	-0.101	0.236	0.477	-0.506	-0.624	0.537	-0.805	0.576	0.125	1.132	-1.356	-0.957	-0.558	-0.32	0.071	1.213	-1.069	0.595	0.429	1.382	0.113	-0.707	0.419	0.996	0.09	-0.394	0.699	-0.419	0.503	0.104	-0.104	-0.658	0.037	0.746	-0.743	0.612	0.838	0.588	0.15	-0.618	0.147	-0.138	-0.306	-0.727	0.914	-0.501	-0.198	0.219	0.355	0.154	0.412	0.382	-0.188	-0.742	-0.217	0.916	0.268	-0.036	-0.304	0.123	0.079	0.381	0.071	0.621	-0.316	1.426	-0.324	0.552	0.126	-0.77	-0.045	-1.157	-0.175	0.709	-0.206	0.61	-0.567	0.482	0.185	0.435	-0.87	-0.12	1.19	-0.329	1.521	-0.122	-0.444	0.951	0.634	0.594	1.073	0.162	-0.283	-1.23	1.105	1.275	0.017	-1.341	-0.043	0.542	0.33	-0.759	-0.388	0.299	0.146	0.101	-0.414	-0.224	0.491	0.381	1.426	-0.97	1.163	0.426	0.413	1.026	-1.348	-0.264	-0.664	-0.559	0.211	0.999	1.046	1.004	-0.199	0.767	-0.266	-0.631	-0.123	0.087	-0.561	-0.383	0.057	0.091	-0.011	-0.476	0.619	-0.682	-0.327	0.278	-0.983	0.868	1.28	0.157	-0.512	1.011	-0.071	0.805	-0.615
PNPLA3	PPI	1	6.885	-0.705	-1.256	-0.693	-0.044	-0.649	0.414	-1.041	1.432	-0.625	0.467	0.568	0.811	0.221	0.874	-1.102	0.119	-0.483	-0.003	-0.665	-0.806	-0.193	0.115	0.581	-0.429	-0.027	0.021	0.404	-0.577	0.044	-0.471	0.158	-0.756	0.41	0.003	0.613	-0.038	0.442	-0.187	-0.359	0.027	-0.146	0.576	-0.766	0.118	-0.045	-0.398	-0.431	0.394	0.516	-0.536	-0.058	-0.997	0.01	-0.906	-0.038	-0.609	-0.816	0.234	-1.027	0.039	-0.388	-0.296	-0.527	-0.1	-0.323	0.679	0.942	-0.874	0.189	-0.961	-0.047	0.454	-0.455	-0.187	-0.148	0.833	-0.36	-0.036	0.072	0.438	0.021	-0.808	-0.201	0.565	-0.018	-0.215	-0.213	0.405	0.486	0.135	-0.213	-0.369	0.297	0.126	-0.292	0.148	0.192	0.649	0.506	-0.329	-0.106	-0.192	-0.218	-0.647	-0.823	-0.277	-0.268	-0.557	0.126	0.321	-1.125	0.444	0.898	0.347	0.161	-0.199	0.933	0.231	-0.305	0.946	0.748	-0.173	-0.883	0.468	-0.448	0.363	-0.521	0.746	-0.011	0.126	-0.474	-0.631	-0.031	-0.205	-0.16	-0.339	0.477	-0.938	0.309	-0.043	-0.333	-0.399	-0.398	1.077	0.304	-0.654	-0.111	-0.001	0.159	0.492	-0.318	0.177	0.11	-0.359	-0.266	-0.369	-0.003	-0.379	-0.385	0.191	0.715	0.5	0.181	-0.727	-0.531	0.309	-0.054	-0.273	0.133	-0.884	0.115	-0.813	-0.035	-0.532	0.31	0.441	0.003	0.31	0.626	-0.17	0.464	-0.475	-0.144	-0.099	0.436	-0.217	-0.449	0.768	0.056	0.33	0.11	0.485	0.071	0.078	-0.458	0.464	0.062	-0.125	0.024	-0.178	-1.128	-0.026	0.257	0.933	-0.11	-0.287	-1.081	0.112	-0.229	-0.265	0.589	-0.887	0.788	-0.428	0.526	0.177	0.022	-1.002	0.285	-0.322	0.564	-0.22	-0.382	0.377	-0.465	-0.308	0.258	0.241	-0.163	0.832	0.355	0.251	0.042	0.84	-0.714	0.9	0.065	0.249	-0.38	-0.365	-0.233	-0.403	-0.335	0.042	-0.715	0.822	-0.592	0.11	-0.72	0.768	-0.072	-0.464	0.504	0.212	0.514
TRPV6	PPI	1	9.124	-1.573	-2.961	-0.962	0.311	-1.574	-0.084	-0.289	1.881	-2.338	0.682	-0.27	0.56	-0.656	-0.071	-0.76	-0.559	-0.861	0.688	-0.827	-0.576	-2.826	0.682	-0.266	0.23	1.094	-0.178	0.023	0.308	0.073	1.013	-0.396	0.385	0.265	0.257	0.133	0.015	0.421	0.842	0.652	-0.224	0.056	-0.337	0.298	-0.293	0.109	0.666	-0.275	0.384	-0.694	0.221	0.134	-0.082	-0.584	-0.718	0.659	-0.093	0.683	0.331	0.421	0.413	-0.256	0.414	0.637	-0.076	1.189	-0.12	-0.054	-0.296	0.124	1.036	0.708	-0.052	-0.409	-0.386	0.175	-0.237	0.673	-0.079	0.119	0.03	-0.682	1.141	-0.444	0.226	-0.197	-0.628	-0.004	0.023	-1.018	-0.324	-0.763	-0.606	-0.824	-0.28	0.2	0.644	0.189	-0.116	0.35	-0.137	-0.535	0.891	-0.751	0.333	1.533	0.803	-0.64	0.233	0.707	0.934	-0.086	0.376	-0.513	-0.128	0.421	0.535	0.628	0.969	0.093	0.958	-0.854	0.008	0.044	0.828	-0.175	0.059	-0.354	-0.493	-0.146	0.256	1.664	-0.2	0.066	-0.169	-0.249	-0.334	-0.24	0.567	0.371	0.445	1.574	0.056	0.163	-0.233	0.084	-0.987	1.247	-1.201	0.776	-0.126	-0.322	-0.262	-0.124	0.819	0.32	-0.618	0.568	-0.442	0.901	0.467	-0.778	-1.726	0.532	-0.09	0.539	-0.81	0.557	-0.662	-0.664	-0.083	-0.567	-0.289	0.173	0.172	-0.643	0.258	0.112	-0.364	-1.269	-0.089	0.517	-0.672	-0.722	0.013	-0.163	0.552	0.086	-0.205	0.631	-0.299	-0.312	-0.205	1.074	0.211	0.459	0.589	0.493	0.664	1.591	-0.361	-0.388	-0.483	0.049	0.408	0.47	0.251	0.132	0.32	0.277	-0.857	-0.114	0.038	0.792	-0.409	0.807	1.22	-1.228	1.153	0.562	-0.747	0.721	0.114	0.27	-0.609	-0.437	-0.278	0.194	0.043	-0.278	1.074	-0.442	-0.968	0.425	0.151	0.197	0.044	-0.016	0.111	0.078	0.744	0.196	-0.006	-0.219	0.198	0.352	-0.276	-0.955	-0.653	-1.579	0.754	0.069	-0.265	-0.21	-0.219	1.283
CNTF	PPI	1	2.664	-0.632	-1.133	-0.277	-0.079	-0.701	-0.224	0.587	0.35	-0.326	-0.148	0.016	0.537	-0.025	-0.381	-0.339	0.324	-0.221	0.42	-0.109	0.104	-0.535	0.418	-0.137	0.019	-0.203	-0.575	0.256	0.024	-0.172	0.065	-0.14	0.154	0.308	-0.215	-0.563	0.042	-0.218	0.244	0.309	-0.126	-0.264	-0.407	-0.052	-0.273	0.119	-0.205	-0.077	0.538	-0.353	-0.404	-0.146	-0.243	0.098	0.048	-0.107	-0.14	-0.061	0.111	0.25	-0.197	0.131	0.167	-0.153	-0.3	0.724	-0.26	0.183	0.284	-0.341	0.118	0.084	-0.027	-0.001	-0.365	0.598	-0.208	-0.188	-0.025	0.216	0.239	-0.112	-0.21	-0.119	0.126	-0.223	-0.379	-0.171	-0.075	-0.353	0.262	0.007	-0.208	-0.197	-0.684	-0.033	0.106	-0.731	-0.371	0.068	0.1	0.215	0.154	0.227	-0.328	-0.319	0.29	-0.419	0.015	-0.425	-0.282	0.122	-0.074	0.016	0.507	0.474	0.191	-0.296	0.087	0.318	0.384	-0.338	-0.341	-0.31	-0.258	0.053	0.325	0.26	-0.151	-0.468	-0.126	0.505	0.42	-0.188	0.461	-0.014	0.328	0.536	0.368	0.373	0.541	0.176	0.223	-0.252	-0.274	-0.198	0.206	0.335	-0.059	0.596	-0.036	-0.18	-0.01	0.239	0.193	0.49	-0.003	-0.071	0.594	0.487	-0.026	-0.108	0.356	-0.558	-0.273	-0.288	-0.11	-0.434	0.283	-0.354	0.324	0.095	-0.322	-0.047	0.373	-0.322	-0.132	-0.473	-0.385	-0.455	-0.267	0.031	0.01	0.199	0.235	-0.247	-0.223	-0.015	0.315	0.024	-0.217	-0.642	0.278	-0.076	-0.222	-0.041	0.058	0.114	-0.15	-0.032	-0.236	0.108	-0.09	-0.57	0.148	0.12	0.279	-0.38	0.157	0.074	0.375	-0.011	-0.043	0.195	0.117	-0.26	0.206	0.3	-0.225	-0.044	0.017	-0.055	0.006	0.064	-0.295	-0.124	0.037	0.004	0.09	-0.127	0.235	0.238	-0.184	-0.221	-0.555	-0.473	0.259	0.32	-0.046	-0.08	0.41	0.327	-0.424	-0.054	0.075	0.288	0.027	-0.425	0.164	-0.117	0.059	0.222	0.153	-0.133	-0.332	-0.069
VCAM1	PPI	1	10.934	-0.564	-0.241	1.501	-0.727	-1.2	0.565	0.687	2.574	-0.041	-0.253	-0.383	-0.43	1.217	-0.085	-0.357	-0.465	-0.688	1.689	1.239	-0.004	1.503	-0.09	0.756	-0.747	1.148	0.921	0.057	-1.349	-1.559	-0.856	-0.266	-0.196	0.057	-0.839	0.217	0.523	-1.124	0.316	-0.053	-0.792	0.998	-0.501	-0.262	0.179	0.08	-0.815	-1.025	0.028	-0.672	-0.196	-0.204	-0.058	-0.243	0.606	0.323	-0.151	0.238	1.335	0.032	-0.77	0.256	-0.801	0.654	0.546	0.485	0.696	-1.852	-0.133	0.291	0.209	-0.751	1.167	0.367	-0.479	-0.569	-0.03	-0.665	-0.707	0.916	0.05	0.01	0.162	-0.102	-0.821	0.156	0.155	-0.05	0.986	2.439	-0.495	-1.406	-0.625	-0.259	-0.269	0.134	-0.454	0.393	0.235	0.149	-1.018	-0.174	-0.515	1.477	0.398	2.189	-0.438	1.275	0.513	-0.68	0.556	1.089	-0.202	0.152	-0.988	0.386	0.028	-0.152	-0.014	0.613	0.629	-1.263	0.588	-0.367	0.268	0.516	-0.035	0	0.737	0.532	0.428	1.117	-0.759	2.082	-0.473	-0.636	0.772	0.473	-0.033	-0.074	1.177	-0.259	-0.413	-0.459	0.246	0.904	-0.615	0.637	0.159	0.892	0.152	0.744	0.061	0.632	0.186	0.216	1.118	0.508	-0.577	-1.167	0.283	0.187	-0.325	0.686	-0.945	0.793	0.471	0.867	-0.75	-0.431	-1.064	0.319	0.576	0.873	0.233	0.496	-0.296	-0.151	0.323	-0.097	0.187	0.673	-0.008	0.609	-0.9	0.567	1.109	0.365	1.563	1.389	1.337	0.127	-0.238	-0.472	-0.58	-0.033	0.217	0.433	0.294	0.014	0.868	0.155	0.427	0.384	1.136	-0.971	0.177	-0.928	-0.228	-0.808	-0.151	-0.246	-0.619	-0.043	0.693	-0.05	0.402	-0.577	1.32	0.101	0.627	-0.786	-0.869	-0.48	-0.029	1.81	0.707	-0.141	-0.817	0.124	-1.168	-1.693	0.632	0.086	-0.638	0.358	0.015	-0.078	1.036	-1.228	-1.024	0.58	1.591	0.946	-0.253	0.577	0.258	0.401	0.141	-0.67	0.593	-0.704	0.881	0.255	0.97	-1.189
UBC	PPI	1	10.499	-2.791	-0.853	2.354	-1.484	-2.09	-1.032	2.241	3.236	-0.286	-0.358	1.485	1.461	2.922	-0.448	-1.49	0.987	1.88	-1.661	-0.066	1.537	0.172	3.102	0.243	1.462	1.565	0.543	-1.737	0.611	-0.042	-0.273	-2.136	1.175	2.528	-1.71	3.36	2.158	-1.718	0.361	-0.806	2.868	0.37	-2.955	-0.311	-9.829	4.938	3.241	-0.957	1.534	2.565	7.094	5.427	-1.797	0.978	7.214	9.571	5.488	-7.098	4.674	-10.994	0.651	8.74	-6.855	-1.782	-13.763	8.707	2.675	10.983	9.092	9.137	-6.21	-13.322	15.129	21.142	21.456	3.397	-7.191	-2.279	5.571	19.362	-16.451	3.753	-2.042	-12.502	15.78	8.107	-0.811	-0.207	-0.156	13.291	12.416	-1.426	0.913	-7.141	7.367	-7.798	4.102	14.059	-0.677	10.488	-0.475	8.528	7.319	0.015	-3.782	1.014	-1.282	4.339	3.4	-1.386	-6.632	-0.374	2.258	-2.715	9.542	-0.923	-4.035	-1.394	-5.369	-4.523	-3.874	2.34	-5.533	1.58	-1.388	1.748	0.15	0.246	0.367	-1.656	1.783	-2.556	-1.946	1.228	-3.018	1.138	-3.749	1.932	-2.929	-0.225	2.199	0.102	2.322	-2.419	0.057	-3.71	-0.063	0.618	0.838	-0.061	-0.282	1.326	-1.665	-2.432	-1.305	5.064	-2.738	1.352	1.965	-0.834	0.946	1.581	-1.194	0.081	0.268	1.173	1.126	3.241	2.032	1.315	-3.972	-0.663	-1.339	0.716	-2.158	-0.608	-3.189	-3.226	3.033	1.2	1.58	-0.005	-2.384	1.523	1.515	-0.905	-0.489	-3.885	-0.203	0.641	-0.243	-0.435	-1.376	0.13	-1.788	-0.58	1.1	-0.172	0.479	3.314	0.366	-0.638	0.092	-0.412	1.005	-0.119	0.138	-1.005	0.232	-0.324	-1.367	-0.696	0.27	0.401	1.612	1.334	0.44	-0.025	0.218	-1.957	1.594	0.513	0.148	-0.926	1.762	-0.534	-1.362	0.971	0.301	-0.454	1.294	1.598	-0.08	-0.91	-1.039	0.589	-2.002	0.13	0.092	0.099	1.373	-1.193	-1.636	-0.249	-0.348	0.397	-2.071	-0.224	1.348	-0.722	-0.03	-0.067	2.217	-0.807	0.721	0.321
ETFB	target	1	5.653	-1.408	-0.014	-0.082	0.018	-0.971	0.055	-0.568	-0.331	-0.649	-0.235	-0.084	-0.005	0.24	-0.231	0.091	0.487	-0.09	-0.072	-1.032	0.518	0.463	0.331	-0.331	-0.167	1.274	-0.204	-0.437	0.624	0.481	-0.043	-0.114	0.368	-0.508	-0.055	0.775	-0.307	0.081	-0.376	-0.215	0.364	-0.641	0.34	0.461	-1.215	0.617	-0.602	0.309	-0.87	0.153	-0.243	0.721	0.868	-0.049	-0.016	0.335	0.768	0.252	0.481	-0.605	0.141	0.012	-1.089	0.063	0.309	-1.284	-0.695	0.954	-0.091	-0.136	-0.753	-0.129	-0.631	0.45	0.004	-0.225	0.35	-0.499	-0.173	0.307	-0.267	0.506	0.6	0.068	-0.286	-1.135	-0.016	-0.591	-0.902	0.03	-0.206	-0.319	0.031	-0.511	-0.195	-0.239	0.24	0.394	-0.272	-0.977	0.102	0.084	0.517	0.364	0.757	0.128	-0.449	-0.016	-0.875	-0.163	-0.014	-0.431	0.199	0.469	-0.433	-0.313	0.352	0.507	-0.34	0.695	-0.022	0.503	-0.072	0.372	0.094	0.336	-0.187	-0.198	-0.159	-0.475	0.461	0.278	0.718	-0.276	-0.144	-0.006	0.153	0.416	-0.057	0.727	0.28	-0.131	0.359	-0.03	-0.068	-0.59	-0.686	0.355	0.353	0.351	-0.467	0.547	0.052	0.43	-0.194	-0.298	1.211	-0.769	-0.436	0.613	0.545	0.538	0.822	-0.112	-0.634	-0.129	0.417	-0.205	-0.065	-0.767	0.133	-0.531	0.286	-0.362	-0.178	0.266	0.477	0.086	-0.182	-0.37	-0.422	-0.629	-0.367	0.812	0.213	-0.03	0.449	0.152	-0.526	0.247	-0.011	0.05	-0.213	0.172	-0.199	0.202	-0.282	0.329	0.124	0.093	0.258	-0.289	-0.174	-0.318	-0.348	-0.344	0.412	-0.098	0.433	0.111	0.2	-0.37	-1.069	-0.015	-0.96	-0.39	0.093	0.149	-0.029	0.134	0.003	0.475	0.074	-0.396	0.791	-0.289	-0.183	0.165	-0.574	0.169	0.106	-0.532	-0.199	-0.504	-0.126	0.096	-0.075	-0.023	-0.338	0.936	0.589	0.259	0.211	-0.089	-0.089	0.443	-0.077	-0.126	-0.133	-0.279	-0.06	-0.311	0.468	0.381	0.05	0.468
STOM	PPI	1	4.048	-0.528	-0.639	0.135	0.209	-0.801	0.053	-0.069	0.538	-0.463	-0.143	0.026	0.477	-0.116	-0.156	-0.318	0.031	0.45	-0.429	-0.089	0.173	-0.143	0.081	-0.094	0.475	0.873	0.107	-0.633	0.219	0.34	-1.281	0.001	-0.163	0.024	0.057	0.075	0.27	0.266	0.111	-0.011	-0.472	0.043	-0.092	0.246	0.705	0.55	0.648	0.287	0.785	-0.103	-0.133	0.224	-0.295	-0.254	-0.255	-0.769	0.492	0.537	0.256	0.205	0.199	0.258	0.232	-0.274	0.051	0.221	0.211	0.045	0.527	0.682	-0.131	-0.701	0.441	-0.656	-0.087	-0.313	-0.125	-0.37	0.834	-0.432	-0.297	0.071	1.367	-0.566	-0.5	0.235	-0.077	-0.153	-0.019	0.331	0.06	0.473	0.028	0.26	-0.323	0.036	-0.327	-0.079	-0.182	-0.046	0.412	0.118	-0.261	0.563	-0.095	-0.355	0.069	-0.045	0.155	-0.188	-0.084	0.116	0.454	0.279	0.245	0.167	0.013	0.095	-0.382	-0.542	0.012	-0.177	0.038	-0.187	-0.149	-0.282	0.207	-0.129	0.247	-0.163	-0.414	0.164	1.396	-0.092	0.18	0.038	0.073	0.113	0.669	-0.485	-0.234	1.032	0.035	0.265	-0.61	0.336	0.083	0.508	-0.43	0.013	-0.246	-0.048	0.623	0.174	-0.057	0.431	-0.434	-0.321	-0.521	-0.724	-0.176	0.411	0.36	0.396	0.17	0.08	0.102	0.023	0.717	0.159	-0.119	0.25	0.278	-0.627	0.159	-0.543	0.079	0.657	0.098	0.187	0.182	-0.337	0.039	0.415	0.333	0.265	-0.29	-0.387	-0.317	-0.346	0.341	0.469	-0.077	0.197	0.126	0.418	-0.829	-0.371	-0.071	0.004	0.514	-0.421	-0.359	0.275	0.98	-0.043	-0.349	-0.348	0.182	0.028	-0.049	-0.735	-0.085	0.368	-0.115	-0.081	-0.214	-0.345	0.187	-0.099	-0.107	0.882	-0.228	-0.096	0.519	0.084	-0.333	-0.082	0.143	-0.375	0.15	0.136	0.102	-0.163	-0.399	-0.27	0.29	-0.483	0.417	-0.053	-0.127	-0.024	-0.249	0.114	0.151	0.38	-0.192	0.136	-0.021	-0.622	-0.855	-0.515	-0.251	-0.554	-0.028	0.647
IRF4	PPI	1	5.436	-0.64	-0.627	-0.6	-0.28	-0.87	0.022	0.033	0.082	-0.832	0.108	-0.018	-0.396	0.133	0.293	-0.044	0.109	0.477	-0.04	0.325	0.477	0.127	0.967	-0.247	-0.628	0.259	-0.258	-0.397	0.187	0.64	-0.005	-0.893	-0.352	0.885	-0.03	0.017	-0.006	-0.232	-0.011	0.791	0.268	-0.175	-0.033	-0.189	-0.787	0.806	-0.057	-0.13	-0.48	0.676	-0.632	0.096	0.276	0.459	0.03	-0.06	-0.317	-0.527	-0.223	-0.325	0.892	-0.171	-0.47	0.127	-0.522	-0.3	0.199	0.14	0.203	0.475	0.218	-0.149	0.207	-0.484	0.601	0.539	0.253	0.204	-0.156	0.201	-0.122	0.134	-0.317	0.116	0.081	-0.339	-0.229	0.58	-0.329	-0.325	0.832	-0.06	0.196	0.218	0.292	-1.175	0.292	-0.57	0.485	0.569	-0.54	0.479	0.404	-0.231	-0.409	-0.58	0.564	-0.14	-0.306	0.024	0.38	1.004	0.196	-0.934	-0.609	0.459	-0.186	-0.074	0.622	-0.336	0.095	-0.632	-0.289	-0.318	0.023	0.037	-0.062	-0.007	-0.724	-0.467	-0.018	-0.064	-0.044	0.192	0.471	0.023	-0.349	0.686	-0.076	-0.217	-0.238	0.602	0.446	0.121	0.162	-0.157	0.462	0.182	-0.58	0.101	-0.097	-0.723	0.413	-0.075	0.316	-0.27	0.479	-0.519	0.725	-0.586	0.113	0.198	-0.037	-0.559	-0.314	-0.067	0.301	-0.126	-0.351	-0.943	-0.699	0.437	-0.191	0.1	0.256	0.52	-0.174	-0.666	0.154	-0.201	0.205	0.302	-0.506	-0.436	0.627	0.251	0.19	-0.297	-0.691	0.124	0.04	-0.359	0.343	-0.066	-0.358	0.29	-0.577	0.475	0.585	-0.238	0.187	0.129	-1.043	0.147	-0.055	-0.009	-0.17	0.116	-0.532	-0.254	-0.006	-0.3	-0.09	-0.232	-0.115	-0.01	-0.031	-0.691	0.007	0.002	0.81	-0.245	0.305	-0.086	0.378	0.081	0.19	-0.137	0.681	-0.159	-0.639	0.148	-0.14	-1.161	-0.044	0.439	-0.182	-0.9	-0.186	-0.362	0.307	-0.06	0.447	0.294	-0.225	0.44	0.471	0.114	-0.806	-0.857	0.102	-0.623	-0.419	-0.044	0.361	-0.697
C11orf73	PPI	1	2.443	0.061	-0.402	-0.136	0.01	-0.177	0.031	-0.734	0.502	-0.344	0.016	-0.278	0.496	0.475	-0.022	0.022	-0.241	0.131	0.162	0.143	-0.293	0.008	-0.329	0.059	-0.421	0.384	0.831	0.417	0.257	-0.052	-0.09	-0.131	-0.023	0.342	0.114	-0.651	-0.59	0.598	0.056	-0.22	-0.126	-0.384	-0.011	0.17	0.417	0.543	0.313	-0.065	-0.14	0.077	0.268	0.368	0.487	-0.13	0.113	0.072	-0.128	0.021	-0.053	0.571	-0.452	0.166	0.297	-0.101	0.46	0.076	-0.635	-0.045	-0.16	-0.493	0.172	0.359	-0.473	0.092	0.013	0.12	-0.048	-0.24	-0.117	0.042	-0.286	-0.055	0.262	0.045	0.119	0.067	0.214	0.031	0.222	0.181	0.008	-0.481	-0.249	0.091	0.593	-0.058	-0.629	-0.572	-0.067	0.016	-0.128	-0.536	0.148	0.118	-0.08	-0.27	-0.319	0.373	0.313	0.159	0.211	-0.065	-0.153	0.256	-0.204	-0.045	-0.488	0.423	-0.255	-0.074	-0.364	-0.32	-0.456	0.012	-0.315	0.319	-0.263	0.488	0.164	-0.428	0.205	0.197	0.195	0.23	-0.33	0.21	0.03	-0.109	0.08	-0.189	0.175	0.071	-0.199	-0.04	0.383	-0.007	-0.385	0.062	0.399	0.432	-0.068	-0.435	-0.223	0.213	-0.174	-0.521	0.062	-0.191	-0.268	-0.361	-0.314	0.476	0.163	-0.456	-0.208	0.024	0.3	-0.038	0.077	0.03	0.165	0.336	-0.044	0.154	0.227	0.064	-0.604	0.167	-0.066	0.003	0.088	-0.038	0.091	-0.175	0.093	0.227	-0.168	-0.04	-0.016	0.124	-0.027	-0.169	-0.079	0.026	-0.13	-0.362	-0.002	-0.094	0.421	-0.509	0.077	-0.094	0.14	-0.287	0.069	-0.442	-0.19	-0.27	-0.114	-0.061	-0.459	0.136	0.052	-0.035	-0.062	-0.32	0.119	0.261	-0.013	-0.284	0.261	0.147	-0.375	-0.595	0.14	-0.068	-0.013	-0.319	-0.211	-0.141	-0.374	0.244	-0.189	-0.261	-0.127	-0.068	-0.271	0.297	0.243	-0.049	0.008	-0.117	-0.284	0.118	0.092	-0.496	0.029	-0.047	0.431	-0.111	-0.172	-0.203	0.305	0.076	-0.092	0.269
DGAT1	PPI	1	6.472	-1.317	-1.655	-1.676	0.132	0.171	-0.356	-1.953	-0.45	-2.501	1.531	-0.558	1.254	-0.858	0.74	0.4	0.573	-0.271	-1.8	1.319	0.099	-1.704	-1.8	-1.068	0.958	0.228	0.728	-1.177	-0.224	-0.007	0.057	-0.847	0.802	0.357	-0.316	1.319	-1.083	-0.759	-0.716	0.057	-0.578	0.83	0.3	1.368	0.874	-1.285	-0.147	0.701	-0.735	-1.557	0.706	-0.682	-0.134	0.381	0.133	-0.324	0.369	-0.558	0.194	0.043	-0.37	-0.232	-0.066	0.504	0.515	0.587	-0.342	0.078	-0.481	0.075	-0.256	0.427	-0.596	-0.536	-0.05	0.838	-0.646	-0.351	-0.569	0.33	0.104	0.112	-0.386	-0.414	-0.395	0.177	-0.583	0.038	-0.474	0.596	-0.459	0.119	0.973	-0.156	-0.409	-0.722	-0.805	-0.797	0	-1.059	-0.136	-0.625	0.208	0.024	0.164	0.603	0.047	-0.074	0.119	-0.522	-0.378	-0.157	1.154	-0.392	0.013	0.149	-0.751	0.086	-0.001	0.33	-0.656	0.044	1.028	0.008	-0.151	-0.474	0.689	0.307	0.264	-0.086	-0.438	-0.128	0.748	0.485	0.73	-0.05	-0.496	0.179	-1.366	0.198	1.288	0.353	-0.502	0.265	-0.043	-0.526	0.892	0.299	-0.627	0.073	-0.445	-0.278	-0.192	0.323	-0.226	0.689	-0.957	-0.737	-0.054	-0.102	0.154	0.055	-0.165	0.587	-0.195	-0.215	-0.222	-0.094	0.174	0.533	0.706	-0.187	-0.616	0.016	-0.238	-0.344	-0.038	0.053	-0.481	-0.304	0.358	-0.248	0.545	-0.263	-0.209	0.428	0.453	-0.489	-0.17	-0.229	0.097	0.028	-0.351	-0.369	-0.216	-1.142	0.304	-0.646	-1.036	0.774	0.125	0.933	-0.243	0.544	0.317	-0.305	-0.083	0.415	-1.367	0.717	0.048	-0.781	-0.033	-0.373	0.036	-0.251	0.008	0.471	-0.414	-0.602	0.831	0.66	0.753	0.027	-0.089	0.29	0.791	0.554	-0.207	-0.08	-0.65	0.618	0.207	0.152	0.019	1.12	-0.261	0.358	0.549	0.042	0.547	-0.533	0.63	0.277	0.542	-1.145	-0.569	0.361	-0.124	-0.24	0.15	-0.966	-0.226	-0.281	0.305	0.05
GRIN3A	target	1	15.716	-0.789	-2.92	-2.839	0.025	-1.36	-0.343	-2.342	3.662	-1.466	1.049	1.201	0.156	-0.752	-0.519	0.093	-0.594	-1.536	0.687	-2.246	-0.042	-1.98	0.958	0.679	-0.238	-0.77	0.233	0.389	0.382	-0.098	0.209	-0.659	0.873	-0.738	0.089	-0.128	2.04	-1.752	-0.911	-0.29	-0.309	-0.035	-0.874	0.54	-0.129	-0.575	0.47	-0.731	0.642	1.076	0.741	0.326	-0.153	-0.005	-0.521	-0.653	-1.045	1.088	-0.556	0.018	-0.183	-0.335	0.578	0.229	-0.626	-0.929	0.496	0.598	-1.562	-0.889	1.222	1.103	1.366	-0.076	0.59	0.317	1.846	-1.146	-0.14	-1.066	0.583	0.08	0.228	0.592	0.513	0.54	-0.217	1.981	0.151	0.957	-0.393	-0.993	0.106	-0.427	-0.826	-0.149	-0.483	-0.512	0.498	-0.185	-0.206	-1.456	0.658	0.135	-1.178	0.765	1.307	-0.291	0.191	1.169	0.669	0.207	0.367	-0.918	0.94	-0.26	0.231	-0.192	0.756	-0.413	-0.493	1.285	-0.863	1.397	-0.377	1.331	0.526	0.233	-0.273	-2.273	1.354	-0.94	-0.179	-0.268	-0.967	-0.819	-0.922	-0.383	0.053	-0.637	0.671	-0.14	-0.492	-0.203	0.196	-0.182	-1.757	0.004	1.274	0.543	0.657	1.111	0.273	0	0.097	0.966	-0.743	1.133	-0.641	1.346	-0.471	-0.006	-0.166	-1.559	-0.209	-0.121	-0.056	0.466	-0.551	0.471	0.194	0.526	0.169	0.04	-0.639	1.278	-0.562	-0.832	-0.628	-0.796	-0.375	-0.746	1.047	0.288	-1.307	-0.436	-0.559	0.087	-0.514	-0.606	-0.13	-0.182	-0.109	-0.796	-0.582	-0.701	-0.849	1.015	0.443	0.717	-1.172	-1.051	0.246	0.958	0.698	-1.697	-0.363	0.552	-0.615	0.574	0.248	0.729	0.49	0.33	0.299	0.523	0.218	-0.43	-0.971	0.218	-0.513	0.065	-1.71	0.949	-1.185	0.353	0.174	0.141	0.931	0.222	0.298	-0.391	0.066	0.667	1.462	-1.794	0.031	-1.104	1.181	-0.337	-1.099	-0.679	1.995	-0.764	-0.707	-0.55	0.591	0.627	-1.585	0.962	1.018	0.269	0.376	-1.047	-0.309	0.278
FOLH1	PPI	1	9.334	-2.15	-0.662	-1.565	0.131	-0.955	0.121	-1.015	1.235	-1.774	1.59	-0.109	-0.474	1.53	0.158	0.702	-0.175	-0.826	-0.811	0.425	1.403	-0.172	0.149	-0.656	0.625	2.21	0.844	0.198	0.298	1.06	-0.68	-1.292	-0.564	-0.383	-0.221	0.396	0.365	0.373	0.171	-0.748	0.403	0.452	-0.774	0.238	0.944	1.361	-0.585	-0.398	0.182	-0.498	0.191	-0.556	0.339	-0.449	-0.644	-0.507	-1.336	-0.221	-0.636	-0.684	-0.768	0.044	0.427	-0.911	0.664	0.016	-0.305	0.438	-0.249	-0.458	-0.109	-0.167	0.498	0.269	0.304	0.782	-0.526	-0.187	0.146	0.488	0.456	-0.568	0.779	0.127	0.843	-0.012	-0.25	-0.085	-0.519	-0.097	0.451	0.032	0.078	-0.316	0.588	-0.308	0.035	-0.174	0.107	-0.274	-0.405	-0.134	0.299	-0.456	0.547	-0.393	-0.086	-0.395	0.303	-0.587	-0.789	0.12	-0.085	0.463	-0.692	1.044	-0.085	0.077	0.004	-0.438	-0.556	-0.812	-0.227	-0.296	0.22	0.076	-0.253	-0.688	0.348	-1.222	-0.023	0.84	-1.158	0.247	0.236	0.183	0.181	-0.109	0.251	-0.313	-0.187	0.006	-0.098	-0.784	1.653	-0.726	-0.08	0.191	-0.126	-0.581	-0.185	-0.435	0.084	1.365	-1.322	0.495	-0.486	-0.261	0.093	-0.058	0.433	0.034	-0.346	-0.976	-1.131	0.219	0.258	0.106	-0.312	0.852	0.738	-0.256	0.014	1.03	-0.596	-0.157	0.107	-0.443	-0.564	0.408	-0.956	0.239	0.006	-0.312	-0.1	-0.037	0.578	-0.213	0.355	-0.047	-0.011	-0.208	0.287	-0.112	-0.271	0.599	-0.608	0.855	1.162	-0.86	0.323	-0.207	0.629	0.075	-0.119	-0.385	-0.188	0.585	0.025	0.065	0.654	-0.107	0.169	0.553	-0.002	-0.093	-0.199	-0.324	-0.233	-0.996	-0.027	-0.214	-1.166	0.198	-0.251	0.174	1.071	-1.231	0.477	-0.1	-0.245	0.867	-0.216	0.527	0.459	-0.436	0.373	-0.373	0.366	0.778	0.414	0.246	0.357	-0.448	0.468	0.386	0.531	-1.552	-0.524	-0.645	-1.007	0.389	0.148	0.634	0.789	-0.925
SLC11A1	PPI	1	7.879	-0.603	-1.589	-2.259	0.059	-1.195	0.332	-1.763	2.732	-2.926	0.166	-0.021	1.15	-1.167	-0.644	-0.123	-0.945	-0.069	-1.095	-0.981	-0.161	-2.644	-0.432	-0.9	0.864	0.156	-0.164	0.135	0.701	0.438	-0.371	-0.457	0.536	-0.225	0.787	0.528	-0.56	0.304	-1.48	-0.61	0.048	0.047	-0.042	0.059	0.095	0.548	-0.284	-0.525	0.574	0.545	-0.513	0.057	0.936	-1.36	0.056	-0.54	0.347	-0.303	-0.694	0.431	-0.968	-1.028	0.392	0.545	0.079	0.074	-0.571	0.156	0.184	-0.046	-0.627	0.163	0.036	-1.191	-0.098	-0.066	-0.175	-0.452	0.825	0.297	0.664	-0.301	-0.295	0.355	-0.341	0.151	-0.058	0.952	-0.27	0.407	-0.719	-0.099	0.035	-0.419	-0.224	0.01	1.1	-0.082	0.35	0.294	-0.148	0.052	0.332	-0.994	0.005	0.609	0.74	-0.724	-0.026	-0.513	0.109	0.517	0.823	0.498	1.216	-0.174	-0.244	0.683	0.688	-0.548	0.121	0.961	-0.254	-1.012	-0.615	-0.879	-0.245	-0.684	-0.422	-0.308	-0.378	0.775	-1.192	-0.531	0.416	-0.184	-0.579	0.608	-0.481	0.231	0.232	-0.532	-0.766	-0.537	0.723	1.053	-0.035	0.369	0.428	-0.969	0.243	-0.726	-0.98	0.33	-0.725	0.42	0.077	-0.174	-0.316	0.441	-0.04	0.704	-0.603	0.365	0.768	0.512	0.179	-0.044	-1.543	-0.351	-0.514	-0.111	0.404	-0.524	-1.202	0.006	-0.33	-1.036	0.506	-0.312	0.042	-0.236	-0.285	-0.719	-0.123	-0.154	-1.011	-0.795	-0.349	0.558	-0.499	-0.365	0.756	-0.257	1.742	0.465	1.005	-0.398	-0.548	1.407	0.188	-0.164	0.493	0.157	0.012	-0.003	0.303	-0.437	0.043	0.854	1.082	0.275	1.003	0.302	-0.085	-0.45	-0.447	0.099	-0.147	0.401	-0.653	-0.177	0.093	-0.12	1.21	0.323	-0.641	0.481	0.836	0.082	-0.864	-0.752	-1.049	-0.414	-0.508	-1.363	0.37	-0.031	-0.491	-0.815	0.405	0.256	-0.797	-0.585	0.354	-0.539	0.343	-0.516	-0.303	-0.693	0.562	0.288	0.395	0.946	-0.236	-0.754
STRN4	PPI	1	12.716	-1.931	1.542	-4.711	0.083	0.748	-0.238	-1.489	-0.75	-1.248	0.931	-1.809	1.18	0.049	0.276	0.532	1.77	-0.209	-3.133	3.691	1.52	0.625	-0.741	0.137	-0.303	-0.244	-0.369	-1.043	1.688	-0.838	0.899	0.798	-1.107	1.112	0.277	0.074	-0.518	-0.196	-0.304	0.274	-0.278	0.642	0.141	-0.89	0.683	-0.578	-1.071	0.238	0.069	-0.361	-1.123	-0.47	-0.693	-0.273	0.941	1.069	1.065	-1.319	0.104	1.434	-0.773	0.852	0.128	1.014	0.248	-0.756	0.11	-0.723	0.372	1.671	-1.124	1.271	1.096	0.298	-0.747	1.463	1.492	0.059	0.116	1.317	-0.948	-0.648	0.389	1.471	0.481	-1.04	-0.64	-0.479	0.003	0.545	1.046	0.531	-0.572	0.433	0.62	1.048	0.099	1.062	0.16	0.026	-0.356	-0.289	0.379	-0.835	0.788	1.065	-0.699	-0.95	-0.697	-0.484	-0.919	1.065	0.009	0.254	-0.809	1.205	-0.982	-1.126	-1.866	-0.168	-0.098	-0.438	-0.891	0.747	-0.428	-0.318	-1.55	0.09	0.873	0.917	0.292	-0.231	-0.286	-1.272	0.697	0.4	0.827	0.192	-0.064	0.741	0.785	0.864	-0.003	0.327	0	0.535	-0.945	-0.44	0.098	1.186	0.199	-0.793	-2.05	-0.019	0.922	-0.226	1.761	0.671	0.49	1.645	-0.07	0.454	0.531	0.422	-0.033	-0.644	-1.774	0.431	0.824	0.193	1.379	0.594	-0.887	1.143	-0.31	0.374	-0.691	0.672	0.253	-0.887	0.409	0.441	-0.044	0.654	0.922	-0.281	0.648	-0.078	-0.108	-0.204	-1.47	-0.672	0.138	0.559	0.34	0.583	-0.216	-0.08	-0.223	-0.281	0.093	0.524	-0.216	0.005	0.183	1.81	1.08	0.887	-0.337	0.007	0.303	-0.152	0.199	-0.974	0.326	0.01	-0.132	-1.036	-0.382	0.04	0.521	-0.665	-0.639	0.055	0.1	1.305	1.32	-0.155	-0.136	1.257	-0.347	-1.031	0.051	-0.444	-0.469	-0.134	-1.171	0.687	0.201	-0.495	-1.899	0.535	0.881	0.829	-0.421	1.153	0.169	0.924	-0.281	-0.324	-1.555	0.95	0.363	-1.049	-0.157	-0.315
CARD6	PPI	1	15.217	-2.091	-2.988	-0.331	-0.735	-0.241	-0.723	-0.352	0.289	1.53	0.608	0.637	0.075	0.745	1.817	0.381	-0.994	0.099	0.301	0.213	-1.03	0.631	-1.348	0.947	-1.437	-0.573	0.477	0.164	-0.881	-0.535	0.762	-0.896	-0.494	0.882	-0.027	-2.233	-0.756	0.65	-0.263	0.862	0.071	-0.187	0.698	0.949	-1.794	0.238	1.283	-0.119	0.514	1.472	0.05	-0.162	-0.691	0.923	0.848	-0.038	-1.049	0.307	-1.555	-0.939	0.539	-1.82	-0.67	-0.628	0.008	-0.536	0.24	-0.781	-0.149	-0.546	0.889	-1.221	0.204	-1.389	-1.067	-0.979	0.101	0.344	0.663	0.399	-0.522	-0.467	1.659	0.107	0.891	0.705	0.41	0.639	0.272	0.927	-0.858	-0.048	-1.014	0.392	-0.602	-1.862	-0.848	0.158	0.174	1.176	0.157	0.133	0.027	-0.371	-0.922	-0.053	-0.368	0.336	-0.172	-1.453	-0.26	-0.335	1.046	-0.53	0.428	-0.4	2.237	1.546	0.588	0.59	0.285	0.482	0.869	-1.243	-1.368	-1.06	-0.066	-0.839	0.749	-2.45	0.624	-0.266	0.726	-1.91	-1.638	0.396	0.138	-0.196	0.627	1.413	0.448	-0.072	-0.722	0.337	2.175	0.347	-0.295	0.148	-0.902	0.131	-0.166	0.114	-0.716	-1.456	1.176	0.399	1.7	1.098	-1.564	0.119	-0.65	-0.404	0.397	-0.323	-0.972	-0.318	0.878	0.715	0.649	0.044	0.328	0.796	0.604	1.145	-0.332	1.398	1.315	0.941	-0.385	-0.949	0.08	0.047	0.396	-1.477	-1.536	-0.253	-0.564	-1.621	0.576	-0.323	0.002	-0.721	-0.586	0.199	-0.806	-0.306	-1.091	0.221	-0.605	-0.003	-1.483	-1.91	-0.55	0.865	0.007	0.685	-0.86	-1.431	-0.228	-0.375	-1.025	-0.053	0.895	0.413	-1.137	0.248	0.348	0.654	0.539	0.068	-0.941	-0.302	-0.11	0.684	-0.615	-1.965	0.471	0.412	-1.508	1.127	-1.423	-0.276	-0.047	-1.567	-1.105	0.332	-0.851	-0.284	-0.746	-0.25	-0.372	0.249	1.559	-1.121	0.437	-1.071	-1.384	0.399	0.812	-0.616	0.016	-0.551	0.305	0.935	0.455	-0.624
FRMPD4	gene	1	20.739	-2.794	-2.453	-1.783	-0.356	0.606	0.882	-1.168	0.759	1.605	3.096	-0.551	0.907	0.691	0.255	1.055	-1.61	0.549	-0.056	-1.684	1.545	1.543	-1.564	1.106	-1.319	1.322	0.118	0.538	0.175	0.291	0.203	1.711	0.499	-0.898	0.871	-1.441	-0.489	0.064	0.024	-0.329	-0.346	1.061	0.604	0.041	0.77	-0.505	0.634	-0.512	0.53	-0.988	-0.268	-0.829	-2.054	0.996	-0.351	-0.386	-0.414	0.029	-0.138	-0.33	0.487	1.117	-0.191	-1.078	-0.752	0.513	-0.067	0.229	0.234	0.871	0.335	0.262	-0.048	-0.218	-1.322	0.456	0.64	-1.076	0.714	-0.426	-2.244	0.261	1.349	0.001	-1.675	-0.036	0.317	0.591	-0.748	0.811	0.227	-0.813	-0.055	0.772	-0.191	1.125	0.899	1.501	0.708	-1.917	-0.628	-0.515	-0.806	0.139	0.782	-1.174	-0.845	-0.192	0.031	0.647	0.849	0.384	-1.14	-1.118	0.276	1.583	-0.655	-2.13	-0.294	0.777	-0.203	1.086	1.182	-1.693	-1.455	0.58	0.208	-0.1	-0.924	-1.128	0.102	0.458	-2.865	1.009	0.166	0.604	-2.76	0.058	1.36	1.479	-1.058	1.382	0.062	0.202	0.57	0.551	1.809	0.318	-1.333	-1.836	2.159	-0.224	-1.301	-1.408	-0.003	-0.4	-1.226	-0.038	-0.688	0.637	1.025	-0.025	1.934	0.088	0.731	0.695	-0.405	-0.342	-0.324	-0.759	1.446	-0.286	-0.392	0.556	-1.412	-0.063	1.809	0.486	0.297	-0.634	-0.756	0.367	-0.119	0.556	-0.974	-1.136	0.028	-0.255	-0.18	0.442	1.784	0.351	0.311	0.105	0.4	-0.857	-0.89	1.808	-0.098	0.189	-0.026	-0.378	-0.538	0.552	-1.214	1.85	-1.52	-0.097	1.725	-0.906	0.272	0.935	1.323	-0.892	1.282	0.815	0.107	-1.544	-0.691	-0.161	-1.119	-2.068	0.906	-0.231	-0.48	1.049	0.088	-0.662	1.116	1.664	-1.016	1.191	-0.569	-0.754	-2.547	-0.813	-0.15	-0.961	2.325	-1.474	0.316	0.286	0.069	-1.411	-0.572	0.365	0.099	-0.98	0.089	-0.11	0.06	-0.154	-0.045	0.345	-0.634	-0.78
ENSG00000257411	PPI	1	2.251	-0.302	-0.251	-0.099	-0.138	-0.035	0.937	0.105	0.563	0.012	-0.175	-0.063	0.382	0.481	0.15	-0.087	0.177	-0.156	-0.251	-0.052	-0.257	0.291	-0.267	0.254	0.261	0.172	-0.093	-0.015	0.133	0.237	-0.437	0.227	0.233	-0.409	0.183	-0.146	0.125	0.186	0.339	-0.063	0.343	0.248	0.259	0.122	-0.247	0.298	-0.051	-0.039	-0.332	-0.021	0.215	0.055	0.425	-0.178	-0.688	0.08	0.249	0.156	0.502	-0.426	0.054	0.334	-0.457	0.023	0.326	-0.168	-0.286	0.169	-0.131	0.162	0.094	-0.129	0.026	0.097	-0.503	-0.165	-0.042	0.127	-0.042	-0.025	-0.119	-0.104	-0.062	-0.307	0.247	0.02	0.371	-0.205	0.166	-0.166	-0.565	0.298	0.156	0.061	-0.309	-0.076	0.421	0.574	0.055	0.276	-0.123	0.047	0.691	0.055	0.255	0.237	-0.574	0.218	-0.095	-0.041	0.081	-0.114	0.048	0.464	-0.18	-0.139	-0.007	0.271	-0.099	-0.263	0.253	0.161	-0.06	-0.377	0.14	-0.074	-0.07	0.038	-0.127	0.308	0.564	-0.135	-0.334	-0.621	-0.567	-0.08	-0.181	0.075	0.075	-0.08	0.351	0.381	-0.028	0.585	0.33	-0.16	-0.215	0.198	-0.331	-0.005	-0.149	0.601	0.042	-0.253	0.362	-0.505	0.014	-0.122	0.037	0.308	-0.164	0.154	0.458	-0.16	0.277	-0.244	0.029	-0.105	-0.118	-0.241	-0.14	-0.028	-0.265	-0.375	-0.364	-0.238	0.245	0.193	0.222	-0.355	0.201	0.383	0.022	0.161	0.189	0.029	-0.061	0.147	-0.149	0.025	-0.005	0.248	0.204	-0.179	-0.68	-0.193	-0.478	-0.019	-0.115	-0.319	0.003	0.065	0.337	-0.338	0.344	0.395	0.046	0.285	0.033	0.287	0.066	-0.22	-0.014	0.226	0.264	-0.236	0.155	0.056	0.863	-0.095	-0.07	-0.068	-0.263	0.153	0.64	0.173	0.282	-0.109	-0.091	0.008	0.3	-0.299	-0.083	-0.22	0.291	0.119	0.036	0.029	0.378	0.115	0.053	0.233	-0.118	0.42	-0.012	0.076	0.142	-0.096	0.09	0.36	-0.048	0.362	-0.156	0.262	0.462	0.277
SLC35B2	PPI	1	6.226	-0.518	-1.296	-1.063	-0.062	-0.891	-0.371	-1.639	1.69	-2.68	0.192	0.76	1.135	-1.215	-0.151	0.118	0.388	0.261	-0.593	-0.959	-0.59	-1.598	-0.055	0.314	0.169	0.099	-0.407	-0.093	-0.134	-0.07	0.376	0.133	0.756	-1.23	0.243	-0.052	0.172	-0.449	-0.333	-0.619	0.092	0.145	0.7	-0.656	0.614	0.127	0.08	-0.479	0.544	-0.586	0.189	-0.841	0.229	-1.038	0.587	0.011	0.102	0.444	-0.248	-0.724	0.057	-0.945	0.111	0.581	0.013	0.056	-0.174	0.271	1.011	-0.351	0.576	0.443	-0.082	-0.243	0.58	-0.638	0.036	0.247	-0.722	-0.394	-0.05	0.085	-0.808	1.068	-0.224	-0.18	-0.505	0.405	-0.992	-0.165	-0.378	0.142	0.656	-0.594	0.227	-0.122	-0.429	-0.1	0.259	0.572	0.44	0.693	0.421	0.376	0.431	0.073	0.565	0.041	0.236	-1.058	1.338	0.874	-0.578	-0.512	-0.395	-0.616	-0.582	-0.442	0.817	0.233	0.713	0.172	0.127	-0.383	-0.944	-0.683	0.306	-0.668	-0.223	-0.601	0.07	0.161	-0.469	-0.635	0.17	0.1	-0.307	0.439	0.099	0.296	0.211	-0.112	-0.375	0.151	0.468	0.225	0.266	-1.147	0.75	-0.373	0.294	-0.289	0.766	-0.362	-0.472	-0.153	-0.493	0.647	-0.119	0.009	0.542	-0.144	0.114	0.304	-0.026	-0.279	-0.391	-0.339	0.483	0.134	0.252	-0.688	-0.586	-0.37	-0.707	-0.184	-0.458	0.425	-0.304	0.355	0.846	0.103	-0.311	-0.233	0.459	-0.205	-0.408	0.568	-0.379	-0.282	-0.008	0.317	0.378	0.255	-0.19	-0.084	0.293	0.451	0.451	0.392	-0.231	0.225	0.428	0.951	-0.128	0.309	0.082	-0.127	-0.3	-0.192	-0.493	-0.82	-0.543	0.083	0.181	-0.104	-0.434	-0.334	-0.328	0.005	0.094	0.315	0.061	-0.353	0.221	0.713	-0.025	-0.05	-0.236	0.773	0.233	-0.229	0.331	-0.173	0.369	0.148	-0.142	-0.1	-0.828	0.043	-0.11	-0.419	-0.21	-0.556	-0.75	-0.369	0.874	0.082	0.331	0.661	-0.185	0.627	-0.48	0.299	-0.591	0.915
TRPV3	target	1	10.458	-2.246	-2.897	0.03	0.011	-1.429	-0.672	0.193	2.674	-1.401	0.593	-0.246	0.233	0.219	1.238	0.686	-0.569	-0.202	-0.375	-1.053	-0.613	-2.719	0.273	0.023	0.873	0.566	0.317	-0.208	0.242	0.375	1.029	-0.488	0.673	-0.736	0.057	1.393	-0.166	0.718	-0.039	0.997	-0.692	0.255	0.203	-0.507	0.76	0.655	0.764	-0.695	-0.46	0.111	0.282	0.106	1.03	-1.277	-0.382	-0.567	-0.895	-1.04	0.552	0.294	-0.776	-0.233	1.677	1.442	-0.168	0.334	0.183	-0.435	-0.596	0.207	0.517	-0.606	1.168	-0.284	1.217	-0.502	-1.876	-0.248	0.923	0.617	0.083	-0.446	1.297	0.203	-0.23	0.313	0.06	0.798	-0.148	0.335	0.927	-0.028	0.169	-0.197	-0.496	-0.948	-1.235	0.207	-1.256	0.275	-0.378	0.569	1.272	-0.114	0.619	0.114	0.403	0.395	0.793	0.384	-0.328	1.049	-0.162	-0.625	-0.837	0.239	-0.187	0.397	-0.573	-0.238	0.379	0.404	0.868	0.94	-0.542	-0.434	1.243	0.191	-0.165	-0.027	-0.728	0.704	0.452	0.759	-0.095	0.82	-0.355	-0.614	-0.56	0.097	-0.349	-0.162	-0.198	0.383	-0.537	-0.164	1.531	0.195	0.013	0.399	0.324	-0.387	-0.715	-0.348	1.115	-0.295	0.893	0.053	-0.349	-0.813	-0.696	-0.454	0.641	-0.375	0.294	-0.441	0.472	-0.372	0.001	0.388	-0.088	0.171	-0.306	1.344	-1.318	-0.479	-0.109	-0.505	0.456	0.281	-0.519	0.613	-0.096	0.366	-0.684	1.405	-0.801	0.873	0.912	0.797	-0.23	0.246	-0.651	1.002	0.351	-0.515	-0.242	-0.808	-0.102	-0.466	0.536	0.616	1.233	-0.888	-0.151	0.196	0.511	-0.5	-0.566	-0.01	-0.38	-0.434	-0.82	0.111	0.155	0.887	0.142	1.501	-0.301	-0.357	0.618	0.243	-1.169	-0.349	0.793	0.47	0.512	0.906	0.516	0.246	-0.495	0.251	0.483	-1.254	0.371	0.546	-0.383	0.543	0.92	0.068	0.516	-0.78	1.296	-0.428	-1.02	0.484	0.267	-1.332	0.802	-0.775	0.522	0.38	-0.818	0.286	-0.369	0.437
EGLN2	PPI	1	6.191	-0.1	-0.101	-1.55	-0.576	1.282	-0.334	-1.4	-1.012	-2.238	-0.058	-0.604	1.746	-0.762	-0.151	-0.091	0.868	0.885	-0.621	0.147	-0.639	1.148	-0.718	-1.076	-0.667	0.221	0.175	0.625	0.14	1.336	-0.451	0.045	-0.987	-0.049	-0.235	-0.653	0.054	0.5	-0.164	0.357	0.584	-0.025	0.18	0.23	-0.14	0.527	0.472	0.111	-0.018	0.344	0.07	0.207	0.196	0.03	0.505	-0.19	-0.457	0.251	-0.726	0.298	0.361	0.355	-0.448	-0.388	-0.198	-0.171	-0.326	0.532	1.042	-0.3	0.538	-0.539	0.157	0.156	0.268	-0.108	-0.03	0.495	0.22	0.087	0.431	0.461	0.168	-0.141	0.056	0.5	0.22	0.225	0.546	0.036	-0.047	0.295	-0.382	-0.21	0.003	-0.364	-0.364	0.347	-0.497	0.85	-0.06	0.649	-0.807	-0.38	-0.24	-0.419	0.687	0.157	-0.247	-0.266	-0.651	-0.69	0.478	-0.376	0.065	0.296	0.082	-0.405	0.416	-0.223	1.255	0.07	-0.265	-0.319	0.398	-0.358	-0.316	0.684	-0.625	0.071	0.741	0.471	0.547	-0.443	-0.609	-0.307	0.032	-1.172	-0.362	0.122	0.385	0.384	0.131	-0.511	-0.077	-0.055	0.848	0.312	0.073	0.368	0.427	-0.435	0.372	0.225	0.003	-0.15	-0.171	0.187	0.522	-0.231	-0.283	0.348	0.2	0.037	0.332	0.093	-0.117	0.057	0.17	0.522	0.026	0.266	0.11	-0.204	-0.427	-0.309	-0.08	0.563	0.002	0.176	-0.289	-0.497	-0.075	-0.054	0.027	0.411	0.621	0.352	-0.212	0.455	-0.176	-0.443	-0.033	-0.226	0.183	0.872	0.008	-0.16	-0.03	-0.35	0.04	-0.345	-0.169	-0.352	0.683	-0.227	-0.239	-0.013	-0.744	0.377	-0.033	0.857	0.238	-0.216	0.307	0.839	-0.551	0.155	-0.064	-0.099	0.2	0.026	0.591	0.338	-0.633	0.85	0.199	-0.4	1.138	-0.072	0.033	-0.292	-0.276	0.183	-0.214	0.274	-0.228	-0.098	0.899	-0.381	0.326	-0.122	0.277	-0.047	0.203	0.136	0.371	-0.053	-0.061	-0.012	0.313	0.295	-0.863	0.253	0.528	0.144
ERP44	PPI	1	5.094	-0.683	-0.521	-0.048	0.132	-1.02	0.168	0.209	1.431	-0.354	0.124	-0.326	0.089	0.689	0.384	-0.127	-0.747	0	0.258	-0.365	0.283	-0.695	-0.053	-0.091	-0.265	0.109	-0.374	-0.082	-0.089	0.205	0.89	-0.245	0.041	0.044	-0.416	-0.213	0.643	-0.513	0.299	0.892	-0.484	-0.176	0.065	0.166	0.358	0.248	0.187	0.214	-0.079	-0.472	-0.195	0.448	0.488	1.417	-0.334	0.074	-0.847	-0.359	-0.045	0.016	0.286	0.048	0.017	-0.254	0.407	0.162	-0.038	-0.693	-0.654	0.417	0.187	-0.051	0.179	-0.46	-0.012	0.45	0.266	0.608	-0.088	0.329	-0.104	-0.259	0.205	-0.113	0.041	-0.318	-0.037	-0.311	0.117	-0.345	0.562	0.099	0.777	0.659	-0.125	-0.241	0.029	-0.036	0.735	0.088	-0.007	0.026	0.001	-0.312	-0.106	0.108	-0.157	-0.408	0.266	1.142	0.061	-0.15	-0.103	-0.759	0.097	-0.24	-0.365	0.088	-0.283	0.128	-0.095	-0.041	0.199	-0.252	0.007	0.497	0.448	0.352	-0.439	-0.47	0.201	-0.61	-0.07	0.187	-0.054	-0.145	-0.013	0.002	0.561	0.022	-0.241	-0.466	-0.407	0.238	0.091	0.158	-0.342	0.213	-0.037	0.084	-0.465	-0.473	0.854	0.175	0.709	-0.614	-0.288	-0.291	0.449	0.245	-0.653	0.145	-0.022	0.257	0.311	-0.164	0.695	-0.442	0.319	-0.466	0.399	-0.306	-0.062	0.132	-0.22	-0.12	-0.032	-0.003	-0.106	-0.267	0.187	0.137	-0.385	0.137	0.03	-0.012	-0.084	0.111	0.14	-0.307	0.099	-0.429	-0.023	-0.271	-0.022	0.298	0.07	0.277	-0.154	0.065	-0.275	0.244	0.242	-0.78	-0.484	0.713	-0.239	0.017	0.263	-0.516	-0.312	0.275	-0.227	-0.009	0.05	-0.259	-0.693	0.229	-1.045	-0.21	0.326	0.078	-0.568	-0.656	-0.019	0.73	0.373	-0.658	-0.12	0.147	-0.616	0.346	0.361	-0.129	0.023	0.45	0.293	-0.661	-0.358	-0.213	-0.366	0.071	0.726	-0.087	0.669	0.002	-0.18	0.118	0.12	-0.385	-0.09	0.02	-0.173	0.175	-0.364	-0.395
GALNT1	PPI	1	6.538	-0.97	-0.321	0.029	0.121	-1.314	1.037	0.178	1.311	-1.508	0.647	-0.17	-0.76	0.479	1.139	0.311	-0.398	-0.591	0.634	0.265	-0.251	-0.159	0.579	-0.688	-0.079	1.167	0.054	0.039	0.327	0.698	0.872	-0.312	-0.497	0.05	-0.564	0.202	0.294	-0.659	0.194	0.487	0.676	-0.264	-0.079	0.098	-0.711	0.268	0.215	0.638	-0.124	0.182	0.139	-0.581	-0.563	0.128	-0.948	-0.269	-0.762	-0.176	0.71	0.159	-0.137	0.025	-0.198	-0.485	0.27	0.263	0.18	-0.586	-0.008	0.117	-0.102	0.412	-0.311	0.413	-0.445	-0.602	-0.156	-0.434	-0.614	0.169	0.06	0.367	0.068	-0.193	0.088	0.253	-0.074	-0.069	0.255	-0.265	-0.154	0.157	-0.376	0.745	0.003	0.787	0.234	0.323	0.627	-0.397	-0.312	-0.4	-0.708	0.439	0.79	-0.547	0.229	0.258	-0.094	-0.554	-0.062	0.699	-1.003	0.196	-0.747	-0.189	0.504	0.114	-0.027	0	0.649	-0.948	0.896	-0.271	-0.605	0.049	-0.637	-0.308	-0.056	-0.701	-1.571	0.406	0.125	-0.075	-0.098	0.003	-0.193	1.116	-0.529	0.071	0.032	0.399	-0.069	-0.058	-0.237	0.189	0.169	0.335	0.321	1.238	0.907	-0.261	-0.035	0.253	0.833	0.236	0.886	-0.699	0.025	-0.486	0.647	0.108	0.023	-0.204	-0.24	0.328	0.287	-1.029	0.08	-0.147	-0.222	0.228	0.433	0.624	0.249	-0.471	0.297	-0.27	-0.487	0.087	0.45	-0.694	-0.609	0.483	-0.198	0.119	0.783	0.152	0.652	-0.561	-0.603	0.293	0.042	-0.915	0.706	-0.578	-0.163	0.178	-0.192	0.111	-0.849	-0.495	0.239	0.564	-0.496	-0.697	0.07	0.532	0.995	-0.383	-0.445	1.294	-0.001	0.016	0.361	-0.592	-0.868	-0.161	-0.62	-0.639	0.555	-0.159	-0.22	0.567	0.578	-0.349	-0.38	0.196	0.183	-0.24	-1.115	0.376	0.425	0.317	-0.217	0.21	0.565	1.146	-0.431	0.119	-0.173	0.588	0.834	-0.426	0.135	-0.126	0.09	0.135	0.652	-0.488	0.155	-0.692	-0.673	-0.85	0.363	-0.632
ANO1	PPI	1	11.835	-3.151	-2.192	0.454	-0.466	-1.781	0.137	0.397	1.067	-1.403	0.361	0.447	0.032	1.343	1.937	2.698	-0.999	-0.054	-0.423	-0.015	-0.665	-0.643	-1.252	-1.139	0.955	1.399	1.816	-0.22	0.354	0.543	0.656	-0.66	-1.261	0.212	0.132	2.468	0.053	-0.503	-1.23	0.637	0.685	-0.435	-0.674	0.568	0.582	0.335	-0.119	-0.932	0.334	-1.116	0.432	0.002	0.57	-0.258	-1.017	-0.255	-0.457	-0.013	0.218	-0.538	-0.424	-0.347	-0.164	0.713	0.121	-0.04	0.049	0.618	-0.241	0.735	0.29	0.927	-0.436	-0.358	1	-0.242	-0.707	0.089	0.528	-0.361	-0.843	0.951	-0.677	-0.706	-0.54	0.724	-1.706	0.017	-0.18	-0.295	1.045	-0.213	0.629	0.005	-0.129	-0.828	-0.041	0.551	0.136	0.252	1.269	0.501	0.128	-1.106	0.672	0.674	0.586	0.582	0.586	-0.328	-0.154	0.064	-0.129	0.521	0.232	-0.868	0.195	-0.233	-0.647	0.677	-0.381	-0.944	-0.959	-0.098	0.821	0.326	-0.704	0.975	0.287	-0.4	0.138	0.279	0.256	-0.71	0.098	-0.441	-0.543	-0.913	1.442	-0.185	0.198	-0.755	1.053	-0.242	0.691	0.111	0.462	0.459	-1.021	0.697	-0.405	-1.171	-0.301	-0.625	-0.468	0.006	-0.607	0.52	-0.286	0.39	-0.665	0.097	-0.211	-0.199	0.108	-0.34	0.108	0.105	0.053	1.05	0.153	0.121	0.78	0.536	-0.915	1.842	0.09	-0.393	0.683	0.109	0.848	0.287	-0.966	2.213	-0.617	0.855	-0.33	-0.168	1.09	1.378	0.323	0.448	-0.241	-0.558	-0.303	-0.57	-0.38	-0.772	1.577	-0.42	-0.003	0.458	-0.646	0.003	1.064	-0.328	0.952	-1.21	-0.704	-0.289	0.246	-0.422	-0.663	-0.434	-0.52	0.009	-0.748	-0.044	-0.331	0.326	-0.426	0.175	-0.032	-0.147	0.138	-0.48	0.062	0.054	-0.834	-0.169	-0.006	-0.203	-0.176	0.108	-0.066	-0.083	-0.371	-0.137	0.157	-0.216	-1.262	0.492	-1.569	-0.51	-0.507	-0.484	0.654	-0.796	0.885	-0.199	0.366	0.589	-0.059	-1.262	-1.445	-0.774
MBD3L2	PPI	1	3.408	-0.209	-0.626	-0.95	0.403	-0.244	-0.227	-0.715	-1.126	-0.119	-0.396	-0.082	0.352	-0.233	-0.175	-0.269	0.861	0.34	0.053	-1.006	0.173	0.053	0.681	-0.376	-0.434	0.329	0.044	-0.318	-0.201	0.757	-0.232	-0.114	-0.346	0.323	0.263	0.041	-0.102	0.224	0.056	0.08	-0.071	-0.043	-0.511	0.117	-0.19	-0.018	-0.013	-0.243	0.342	-0.577	0.043	0.233	0.444	0.125	0.514	0.012	0.257	0.167	0.41	-0.186	0.271	-0.294	0.168	0.594	0.253	-0.848	1.195	-0.765	0.051	-0.4	0.412	-0.009	-0.408	0.446	0.056	0.53	0.729	0.448	0.66	-0.379	-0.18	-0.545	-0.497	0.182	-0.172	0.644	-0.262	0.474	0.494	-0.726	0.37	-0.216	-0.251	0.278	-0.1	0.206	0.257	0.164	0.086	0.67	-0.761	0.004	-0.073	0.774	0.07	-0.009	-0.174	0.307	-0.282	-0.374	-0.473	0.214	-0.126	0.124	-0.133	0.094	0.484	-0.604	-0.042	-0.08	-0.37	0.048	0.475	0.361	-0.58	0.7	0.14	-0.455	-0.106	0.359	-0.237	0.277	-0.427	0.47	-0.151	-0.72	-0.105	-0.192	-0.52	0.238	0.569	0.237	0.087	0.331	0.098	0.608	-0.105	-0.207	-0.188	0.015	-0.156	0.349	-0.486	0.306	0.383	-0.141	-0.029	-0.346	0.175	0.158	-0.273	0.247	-0.499	0.01	-0.293	0.171	-0.161	0.043	0.477	0.545	0.303	0.172	0.395	0.517	0.299	0.689	0.472	-0.095	0.177	-0.107	0.196	-0.04	0.295	0.046	0.41	0.229	-0.544	0.247	-0.377	0.173	-0.103	0.236	0.708	-0.002	0.009	0.044	0.176	-0.568	-0.234	0.107	0.114	0.156	-0.112	-0.383	0.32	0.271	-0.2	-0.188	-0.35	-0.121	0.515	0.689	0.032	0.365	0.557	0.295	-0.138	0.107	-0.634	0.646	0.228	-0.104	0.327	0.407	0.298	0.344	0.494	-0.271	-0.352	0.11	-0.587	-0.011	-0.093	0.036	0.27	0.25	0.437	-0.434	-0.045	0.539	0.81	0.566	0.386	-0.381	0.216	-0.1	-0.131	-0.053	0.1	0.304	0.281	-0.283	0.127	-0.346	0.335	-0.333
SLITRK1	PPI	1	9.761	-0.053	-1.68	-1.171	1.535	-2.144	0.636	-0.029	3.289	-1.278	1.331	-0.306	-1.062	0.555	-0.649	0.343	-1.339	-1.42	0.194	-0.455	0.54	-0.597	0.654	-0.71	-0.367	-0.997	0.568	1.166	-0.424	0.12	0.24	-1.065	0.063	0.561	-0.476	2.112	-0.371	-1.145	-0.384	-0.701	0.981	-0.892	-0.818	1.082	-0.121	-0.325	-1.257	0.716	1.942	-0.169	-0.301	-0.301	-2.191	0.864	-2.105	0.393	0.394	-0.456	0.447	-0.316	1.045	0.855	-0.31	-0.877	-0.515	-0.067	-0.076	0.007	-0.385	-0.961	-1.451	-0.391	0.346	-0.904	0.031	-0.219	0.5	0.571	-0.2	-0.144	0.332	-0.368	-0.489	0.484	-1.617	0.699	-0.328	-0.387	0.749	0.171	-1.135	-0.838	-0.687	-0.603	-0.409	0.834	0.163	-0.411	-1.128	-0.723	-0.509	0.753	0.079	0.36	-0.389	0.974	-1.007	-0.898	0.015	0.239	-0.764	-0.549	0.932	-1.262	0.679	-0.527	0.073	0.303	0.24	-1.318	-0.346	-0.022	0.507	-0.978	0.345	0.125	1.184	-1.883	0.045	-0.068	-0.612	0.057	-0.71	-0.515	1.106	-1.36	-0.164	0.239	0.619	0.845	-0.274	0.282	-0.81	-0.029	-0.014	-0.406	0.856	-0.49	0.217	0.723	-0.138	-1.189	-0.41	-0.38	0.715	0.934	0.799	0.781	0.359	0.633	-0.864	-0.398	0.137	1.993	0.067	-0.171	-0.258	-0.219	-0.024	-0.114	0.705	-0.122	-0.472	-0.205	-0.331	-0.322	-0.263	-0.644	0.5	0.331	0.173	0.917	-0.482	0.097	0.761	0.384	0.094	0.836	0.532	0.604	0.205	0.44	-0.068	0.351	-0.437	-0.063	0.485	0.412	0.237	0.541	0.783	0.389	1.288	0.65	-1.055	-0.151	-0.116	0.055	-0.168	0.81	0.286	-0.853	-0.63	-0.223	-1.097	-0.356	-0.689	1.152	0.261	0.311	-0.743	0.659	-0.53	0.372	-0.35	-0.817	0.921	-0.813	-0.428	0.095	-0.307	0.527	0.447	0.965	0.193	-0.551	-0.821	-0.447	-0.153	-0.586	0.573	0.142	-1.22	0.287	-0.847	-0.168	0.361	0.437	-0.116	-0.524	0.282	0.803	-0.343	-0.25	-0.501	0.945
ZSCAN10	PPI	1	10.545	-1.709	-1.176	-3.957	-0.209	1.37	-1.087	-1.134	-0.785	-1.574	0.422	0.113	1.077	-1.351	1.395	-2.199	-0.174	0.412	2.458	-0.615	-0.424	1.027	0.459	-1.274	-2.729	-1.305	-0.405	-1.367	-3.849	-0.075	1.707	-1.595	-0.356	4.576	9.248	-1.39	2.882	-3.465	1.14	0.297	-0.344	-0.288	-0.637	-0.325	-1.601	-2.623	0.789	-1.332	-1.908	0.308	0.019	0.217	-0.036	-1.502	0.02	0.483	-0.237	-0.501	0.138	-0.476	-0.618	-0.756	0.852	-0.356	1.033	-0.157	0.203	-1.857	-0.574	-0.882	2.21	-0.579	-0.917	-0.116	0.601	-0.292	-1.21	-0.732	-0.055	-0.872	-0.912	-0.552	-0.388	-0.865	0.665	0.986	0.894	-0.53	-0.003	0.345	0.816	0.037	0.307	0.008	0.369	0.058	0.093	0.867	-0.705	-0.384	1.115	0.422	-0.6	-0.369	-0.34	-0.64	-0.259	-0.152	0.702	-0.458	-1.137	-0.137	0.096	0.521	-0.076	0.519	0.557	0.012	-1.672	-0.005	-0.764	-0.649	0.41	0.221	0.12	0.306	1.211	0.171	-0.139	0.605	-0.547	0.305	0.236	-0.172	-0.418	-0.003	0.124	1.483	0.108	0.248	-0.403	-0.264	-0.517	-0.05	-1.452	-1.759	1.113	-0.617	1.034	-0.284	0.866	-0.321	-0.164	-0.146	-0.32	-1.243	0.265	-1.053	1.234	0.651	0.002	0.06	1.387	-0.315	0.699	0.67	1.034	-0.465	1.247	-0.022	0.716	0.086	0.752	0.341	-0.936	-0.398	0.417	-0.432	0.668	1.855	-0.466	-0.279	0.153	0.233	-0.105	-0.342	-0.261	0.27	-1.463	-0.099	-0.807	-0.618	-0.361	1.721	0.248	0.499	-0.029	-0.114	0.376	0.781	-0.096	-0.039	-0.004	0.92	0.134	-0.47	-0.322	0.094	0.293	0.227	-0.344	-0.023	-0.068	-0.417	1.169	-0.105	0.369	-1.05	0.912	-0.563	-1.627	-0.747	-0.763	-0.537	1.511	1.801	0.322	-0.385	0.734	0.386	-0.444	-1.59	-0.48	0.949	-0.259	-0.736	-0.742	0.579	0.641	0.568	0.021	-1.019	1.022	-0.306	-1.108	-0.65	0.513	-0.096	-0.098	1.39	0.722	1.132	-0.73	-0.538	0.559	-0.694
ADNP	PPI	1	15.284	-1.258	-2.219	-1.003	0.657	2.278	1.295	-0.227	0.446	1.769	2.92	0.149	-2.066	3.37	1.539	0.567	0.063	-0.322	0.483	-0.061	-0.961	1.783	-3.824	0.506	-0.867	-0.941	2.406	-1.649	-0.75	0.465	-0.219	1.149	0.037	0.099	0.079	-1.371	-0.731	0.595	-1.359	0.109	0.984	-0.627	-0.208	-0.844	0.126	-1.573	-0.515	-0.944	0.596	1.327	-0.406	-1.134	1.044	0.047	0.744	0.019	0.229	0.406	-0.474	-0.683	-0.277	-0.338	-0.394	-0.676	0.127	0.176	-0.072	-0.979	0.722	0.324	-1.552	-0.61	2.209	-0.27	1.045	-0.114	0.041	0.003	-0.725	1.03	-0.202	-0.678	-0.177	-2.933	-0.898	0.264	-0.994	0.148	-0.076	-1.21	-0.281	-0.048	0.647	0.034	-0.473	-0.714	0.469	-0.918	0.162	-1.083	-0.28	1.769	-0.38	-1.438	-0.447	0.646	-0.073	0.478	0.751	-0.788	0.181	-0.831	0.636	-0.372	-0.409	0.066	0.01	0.242	-0.57	0.648	-0.149	0.244	1.184	0.68	0.361	-0.528	-1.076	0.797	0.389	0.724	-0.987	0.275	-0.149	0.885	0.156	0.149	0.588	0.5	0.217	-0.303	0.005	-0.156	-0.48	-0.576	-1.415	1.125	1.672	-1.297	1.08	-1.478	0.767	0.302	-0.843	-0.67	-0.727	-0.388	1.045	-0.997	-0.022	-0.221	0.575	-0.628	-0.581	-2.136	0.118	-0.636	-0.57	-0.282	0.762	0.523	-0.194	-1	0.517	-0.187	-2.318	1.697	-0.334	1.366	0.27	0.488	0.398	-0.022	0.412	-0.083	0.609	-0.277	-1.194	-1.093	0.163	-0.441	1.282	-1.36	-0.857	0.238	-1.094	-0.622	-0.032	-1.456	0.305	-0.822	0.092	0.08	0.611	-0.999	0.643	-0.587	0.517	1.174	0.317	1.706	0.178	-0.138	0.03	0.699	-0.679	0.559	-0.412	0.306	-0.001	0.347	-0.331	0.757	-0.129	-1.595	-0.399	-1.156	-0.167	1.49	-0.387	0.239	-0.107	0.521	-1.141	-1.106	0.859	0.806	-0.036	-1.693	1.462	-0.895	-0.953	0.984	-0.004	0.078	0.2	-0.391	-0.597	-1.661	0.57	-0.076	-0.925	-0.7	-1.618	1.202	-0.253	-0.107
PCM1	PPI	1	31.195	-2.453	-9.715	0.71	-0.265	-1.242	-0.237	5.741	-3.548	9.179	-1.4	-2.216	-1.917	1.618	2.432	3.026	-4.83	2.492	1.343	3.669	-2.483	2.449	-2.002	1.909	-1.209	-0.583	-0.302	-0.579	2.147	-2.021	-0.724	0.071	-0.36	2.45	-0.843	-3.6	-1.797	1.329	0.083	0.251	-0.976	-0.012	1.74	-0.371	0.93	-3.498	0.537	1.511	-0.422	0.62	2.161	-0.764	-2.742	0.222	-0.081	-1.615	-2.758	-0.052	-0.59	2.709	0.32	0.852	0.442	0.733	-1.045	-1.405	-2.951	-0.649	1.036	0.288	-2.919	-0.076	-1.317	2.357	0.848	2.753	1.668	0.633	-1.453	-1.339	-1.368	-1.662	4.445	0.6	0.225	3.003	-0.715	-0.384	1.067	-2.099	4.138	-0.006	1.667	0.401	2.515	-2.432	-0.117	1.056	-0.513	0.033	-2.34	1.62	-0.159	1.175	2.139	-0.777	0.292	-0.569	-2.595	1.922	2.7	-0.355	0.215	-0.292	-2.069	1.426	0.342	-1.855	0.734	-1.925	-1.77	1.436	0.309	3.41	1.403	0.797	-1.272	-1.81	1.283	-0.195	1.656	-0.888	-1.237	-0.072	0.155	-1.825	1.816	-0.112	0.586	-1.105	-1.349	-1.957	1.207	-2.722	0.871	-0.833	0.262	-1.916	-0.658	-2.317	-1.655	0.113	-1.782	-0.774	-0.272	-1.821	-1.829	0.247	4.373	1.587	0.188	-0.676	1.195	-0.469	-0.105	0.318	1.238	-0.909	1.995	3.802	-3.416	-1.429	1.482	-0.048	1.843	-1.596	0.048	-0.985	-2.529	-0.559	-2.307	-0.34	-0.48	-2.14	-0.881	0.254	0.846	0.115	-1.222	-2.396	2.127	-2.132	0.953	0.069	-0.619	2.628	0.485	-0.048	1.434	-2.666	0.347	2.304	0.326	0.247	-0.502	0.252	-2.44	0.417	2.418	2.888	1.418	-1.931	-0.676	0.249	-1.4	1.644	1.435	2.753	-0.275	0.421	0.345	0.512	1.327	-1.301	0.221	-1.527	0.385	-0.926	-0.599	-0.489	-0.361	-0.608	-0.226	0.38	-0.246	-0.437	-1.29	-0.851	1.174	-1.084	0.384	3.505	1.827	-1.828	-0.615	1.711	0.302	2.689	0.032	-1.21	2.008	2.809	-3.023	0.005	0.049	-0.108
RUFY2	PPI	1	9.516	-3.633	-4.195	-0.324	-0.055	-2.809	0.133	4.39	-0.465	2.011	-0.498	-0.034	-0.623	0.037	-1.541	-0.212	0.502	-1.417	1.305	0.646	0.777	0.521	0.424	0.05	-0.09	-0.109	-0.037	0.459	-0.35	-0.081	-0.554	0.071	-0.583	0.072	-0.911	0.842	-0.041	-0.512	-0.095	-0.162	0.997	-0.257	0.703	-0.047	-0.158	-0.154	0.011	-0.6	-0.421	-0.588	1.175	-0.079	0.241	-0.601	-0.506	-0.942	0.6	0.403	-0.381	-0.1	0.013	0.899	-0.285	0.027	-0.442	-0.97	0.132	0.36	1.355	0.552	-0.782	1.548	-0.649	-0.412	-0.085	1.224	0.434	0.436	0.461	-0.054	-0.446	-0.577	0.539	-0.074	-0.064	-0.283	-0.595	-0.414	-0.794	-0.01	0.03	-0.256	-0.079	-0.788	-0.239	-0.059	-0.733	-0.704	0.841	0.03	0.63	0.931	0.145	-0.163	-0.408	0.149	0.272	0.147	-0.298	0.485	0.157	0.78	0.609	0.155	0.367	1.016	0.403	0.032	0.182	-0.727	-0.43	1.259	-0.196	-0.087	0.978	0.224	-0.267	-0.607	-0.121	-0.419	-0.376	0.145	-0.55	0.256	1.277	-0.047	0.703	-0.629	-0.101	0.396	-0.508	0.186	0.476	0.313	-0.144	-0.168	0.865	0.294	1.612	-0.062	-1.333	0.556	-0.136	1.079	0.315	0.223	-0.068	0.738	0.308	0.379	0.186	0.848	-0.509	-0.048	-0.499	0.391	-0.226	0.904	0.342	-0.7	-1	-0.112	0.429	0.135	-0.536	-0.448	-1.016	-0.963	0.145	-0.573	0.207	-0.003	0.079	0.756	0.156	0.547	0.332	-0.477	-0.713	0.076	0.482	0.66	-0.287	1.072	0.268	0.819	0.15	-0.46	0.786	0.621	-0.603	-1.198	-0.172	0.539	1.716	-0.843	0.162	-0.529	0.144	0.204	1.654	0.073	-0.212	0.006	-0.288	0.355	0.159	-0.732	-0.204	0.534	-0.425	-0.013	0.277	0.791	-0.686	-0.701	-0.33	-0.626	-0.232	-0.583	-0.169	-1.093	0.436	0.205	-0.683	0.038	1.756	0.204	-0.371	0.099	-0.158	-0.135	-0.223	0.078	-0.726	0.83	0.89	0.819	0.163	0.152	-0.031	-0.213	-1.044	0.61	-0.305	-1.188
ABCD3	PPI	1	8.02	-2.34	-1.768	-0.332	-0.509	-1.519	0.155	-0.14	2.36	-2.043	0.72	-0.348	-0.64	0.421	1.134	0.08	-0.794	-0.945	0.37	0.252	-0.172	-1.497	0.364	-0.109	0.938	1.406	0.258	-0.947	-0.044	0.726	0.8	-0.451	-0.702	-0.022	1.3	0.703	-0.615	-0.459	0.093	-0.601	1.097	-0.104	-0.011	0.876	-0.342	0.19	0.948	0.014	0.377	0.447	0.243	0.434	0.077	0.459	0.125	0.264	-1.115	-0.042	0.331	-0.474	-0.884	-0.312	-0.02	-0.185	0.117	0.44	0.965	-0.644	-0.546	0.218	-0.265	0.307	-0.588	0.273	0.85	0.43	-0.175	0.483	0.142	0.624	0.435	0.014	0.36	0.453	0.001	-0.197	-0.124	-0.583	0.266	-0.542	-0.192	-0.244	0.009	0.805	-0.401	0.7	-0.3	-0.211	0.466	-0.19	0.402	0.463	0.453	0.938	-0.207	-0.291	-0.174	0.479	-1.277	-0.549	-0.306	-0.779	0.086	-0.611	0.186	0.733	-1.529	-0.555	0.866	-0.911	-0.451	-0.512	-0.646	-1.342	0.126	0.017	0.263	0.538	0.606	0.22	0.802	-0.243	-0.487	-0.214	-0.229	-0.455	0.533	0.363	0.184	-0.136	0.905	0.15	-0.426	0.191	0.19	0.359	0.254	-0.23	-0.427	-0.215	1.18	0.615	-0.125	-0.033	-0.163	-0.016	0.053	0.409	0.657	0.215	-0.699	-0.772	-0.222	-0.957	-0.497	-0.049	0.461	-0.271	-0.877	0.073	-0.08	-0.14	0.018	0.524	0.876	-0.023	0.901	0.413	-0.072	-0.151	-0.292	0.44	0.301	-0.149	-0.066	0.327	-0.137	0.197	0.138	0.118	0.539	0.099	-0.462	-0.397	0.038	-0.636	-0.532	-0.805	-0.192	0.03	1.291	-0.072	-0.196	0.333	0.574	0.426	0.104	-0.771	0.063	-0.734	0.077	-0.11	-0.741	-0.082	-0.846	-0.174	-0.437	-0.23	0.532	-0.195	0.838	-0.059	-0.691	0.306	0.635	0.194	0.706	0.052	0.929	0.681	0.946	0.338	-0.702	-0.734	0.266	0.699	-0.513	0.59	-0.313	0.157	-1.723	-0.469	-0.554	-0.978	0.498	-1.725	0.84	0.184	0.922	-0.506	-0.494	0.912	-1.022	-0.287	0.502	0.968
FXYD1	PPI	1	1.296	-0.3	-0.337	-0.218	-0.08	-0.08	-0.14	-0.255	-0.177	0.027	-0.103	-0.095	0.206	0.032	0.203	0.389	-0.839	0.382	0.036	0.134	-0.848	-0.518	0.099	0.15	0.271	0.326	-0.274	-0.089	-0.068	0.006	-0.127	-0.235	-0.014	0.221	0.255	0.378	0.146	-0.083	-0.15	-0.245	-0.029	0.182	0.237	-0.096	-0.005	-0.123	0.096	-0.235	0.469	-0.132	0.331	0.172	-0.179	-0.223	-0.047	0.004	0.098	0.321	-0.21	-0.153	-0.155	-0.226	0.193	0.26	0.462	0.039	0.114	-0.063	-0.1	-0.019	0.05	0.321	-0.12	-0.007	0.38	0.256	0.156	0.027	0.272	0.148	-0.157	-0.053	-0.252	-0.086	-0.256	0.32	0.084	-0.128	0.151	0.101	0.037	-0.06	0.308	0.124	0.138	0.463	0.029	-0.165	-0.39	-0.243	-0.261	-0.274	-0.028	-0.056	0.203	0.427	0.011	-0.046	0.018	-0.242	0.021	0.1	0.111	-0.173	-0.072	0.058	0.079	-0.088	-0.132	-0.209	0.283	0.193	0.074	0.027	0.123	0.153	-0.174	0.081	0.138	-0.18	0.255	0.253	0.192	0.222	0.125	-0.07	-0.176	-0.058	-0.461	-0.075	-0.131	0.043	0.085	0.053	0.22	0.142	0.036	0.271	-0.191	-0.225	-0.122	0.428	-0.196	0.058	0.013	0	-0.15	0.086	0.032	0.088	-0.256	-0.174	0.318	0.105	0.412	0.169	0.265	0.29	-0.049	0.198	-0.059	-0.163	-0.234	-0.087	-0.3	-0.087	-0.041	0.012	-0.186	0.192	0.09	-0.237	0.109	-0.014	-0.026	-0.002	0.089	0.073	0.059	0.2	-0.439	0.08	-0.371	-0.033	-0.211	0.103	0.318	-0.199	0.23	0.02	-0.049	-0.185	0.066	0.044	-0.036	0.247	0.223	0.489	0.235	-0.33	-0.073	-0.045	-0.157	0.039	0.077	0.143	-0.057	0.305	-0.24	-0.015	-0.286	0.006	0.186	0.04	0.007	0.276	-0.21	-0.132	-0.066	-0.188	-0.046	-0.023	-0.071	0.303	0.163	-0.367	-0.365	0.139	-0.214	-0.119	-0.096	-0.258	-0.083	0.156	0.362	-0.29	-0.066	0.157	0.028	0.05	0.125	-0.021	0.032	-0.191	0.056	-0.252
MYT1	PPI	1	21.453	-3.079	-4.231	-0.324	-0.371	2.91	-0.379	6.84	-11.841	9.43	-3.759	-1.129	3.401	-7.807	15.941	18.126	-14.868	9.538	-5.95	-1.298	-4.966	-0.554	-5.086	4.334	-0.489	-5.88	-7.631	6.989	0.736	-6.947	-5.339	-0.201	-0.855	4.947	-1.33	2.532	-4.767	-1.194	-0.373	-0.238	-0.397	-2.402	-3.07	0.369	1.274	0.267	-6.404	0.834	2.641	-1.499	5.094	0.49	-0.455	-2.784	-3.283	-1.213	-2.108	4.803	-2.303	-2.149	0.282	-0.682	-2.49	1.221	-0.085	2.55	1.515	-0.937	-2.531	1.299	0.913	-2.459	0.287	0.485	-1.14	-1.655	0.043	-1.864	-1.557	1.032	-1.911	1.089	1.35	-1.776	-0.885	2.78	-1.371	-2.716	0.298	0.572	-1.149	1.89	-2.881	-2.316	1.304	2.644	3.048	1.201	0.072	1.811	0.619	-0.104	2.044	-1.038	-1.707	-0.413	0.127	1.518	2.112	-2.244	1.546	-0.034	-1.337	0.465	-1.919	-2.302	0.287	-0.364	-1.682	-1.041	-1.275	-0.321	2.929	-1.373	-1.02	-0.937	1.492	-1.531	-0.621	-0.661	1.488	0.57	-1.4	1.154	1.937	0.093	0.353	0.322	-1.626	1.06	1.474	0.315	2.452	-3.103	-0.799	1.137	1.871	0.488	1.266	-0.478	-0.105	0.798	-0.086	0.627	1.811	0.916	-1.388	-0.916	-1.717	-0.107	-0.37	-0.545	0.763	-0.047	-0.984	0.224	-0.064	1.612	-0.146	2.249	0.521	0.992	0.249	1.707	1.828	-1.208	-0.785	-0.975	0.773	0.011	-1.399	-0.791	2.744	0.031	0.442	-1.95	2.092	1.365	-1.768	2.474	0.302	1.671	1.549	0.585	0.009	-0.719	-0.995	-0.384	-0.817	-0.392	0.372	0.018	-0.318	0.587	1.546	0.11	0.966	-0.424	-0.46	0.019	1.093	-1.401	-0.785	-1.632	-0.201	0.295	-0.458	0.396	-0.84	-0.433	-0.505	-1.756	0.841	0.252	0.198	-1.268	2.082	0.893	1.665	1.926	-0.587	-0.472	0.688	0.624	1.526	0.606	0.665	-0.749	-0.17	0.927	-1.995	0.297	1.875	-0.898	-0.078	-0.266	-0.424	0.101	-0.643	0.513	0.464	0.008	-2.077	0.612	-0.4	-1.512
GTF3C3	PPI	1	13.222	-3.532	-4.476	-0.517	-0.712	-0.832	-0.213	2.586	-1.543	1.984	-0.329	-0.524	1.753	-2.053	4.065	5.386	-5.673	1.837	-1.672	-1.313	-1.932	-2.801	-0.793	1.967	0.227	-1.748	-1.745	1.341	0.317	-1.663	-1.27	0.139	-0.351	0.43	0.92	0.994	-0.919	0.567	0.225	1.247	-0.066	-0.443	-0.856	0.696	0.503	0.845	-1.892	0.339	1.019	-0.384	1.215	0.304	0.711	-0.138	-0.516	-1.424	-0.893	0.592	-0.2	-0.918	1.117	0.111	-1.416	-0.176	-0.862	-0.374	2.14	-0.617	-1.305	1.647	2.247	-1.075	-0.29	-0.137	0.067	-0.618	-0.294	-0.142	-0.517	0.912	-0.398	-0.916	-0.695	-0.672	-0.571	-0.352	0.88	-0.829	-0.461	0.073	-1.074	0.796	-0.845	0.476	0.225	0.541	0.206	-0.733	0.129	-0.315	-0.125	0.214	0.12	0.377	-1.755	0.039	-2.021	0.897	0.817	-0.24	-0.051	0.388	-0.393	-0.867	0.035	-0.043	0.07	-0.344	0.603	0.058	-0.103	-0.169	0.701	-1.378	0.886	1.329	-0.19	-0.448	-0.319	-0.791	0.804	-0.363	0.851	-0.424	-0.107	-0.642	0.637	-0.691	0.007	-0.65	-1.383	0.304	-0.896	0.331	0.407	1.658	-1.136	-0.07	0.316	0.867	0.002	1.2	-0.117	-0.226	-1.027	-0.244	-0.826	0.122	0.542	-0.933	1.427	0.017	-0.373	-0.112	-1.273	-0.518	-0.661	1.214	0.522	-0.183	-0.902	-1.031	-1.597	0.586	0.133	-0.429	0.415	1.182	0.204	0.244	-0.657	0.716	-0.083	-0.395	0.115	-0.154	-0.306	0.085	0.024	-0.012	1.413	0.74	-0.578	0.889	1.044	-0.11	-0.413	-0.099	-0.707	1.413	-0.083	0.474	1.337	0.181	0.282	0.614	-0.439	0.047	0.643	-0.683	-0.561	0.098	-0.759	-0.299	0.224	0.186	-0.636	-0.382	0.865	-0.283	0.884	-1.509	-0.741	0.598	-1.592	-1.032	-0.739	-0.415	-1.028	0.015	1.052	-0.093	-0.09	1.489	-0.152	0.746	0.347	1.226	-0.349	-0.258	-0.442	-1.152	0.442	1.112	0.67	0.244	-0.897	-0.802	-0.236	0.352	0.282	-1.258	1.118	-0.961	-0.533	0.734
BIRC3	PPI	1	7.92	-0.963	-2.107	-0.45	0.11	-1.236	-0.299	0.42	1.4	0.313	0.325	-0.287	0.009	-0.178	0.344	0.678	-0.733	0.154	0.423	-0.14	-0.407	0.08	0.876	-0.23	0.447	-0.244	1.366	-0.622	-0.914	-0.381	0.176	-0.091	-0.529	0.188	-0.021	-0.477	-0.239	0.344	-0.212	0.269	-0.18	-0.288	-0.595	0.203	0.503	0.606	-0.575	0.124	0.647	-0.392	-0.022	-0.528	-1.417	0.2	-0.378	0.073	-0.085	-0.215	0.173	0.395	-0.204	-0.618	0.053	-0.123	-0.067	0.07	-0.437	-0.085	1.026	0.264	0.17	-0.089	0.037	-0.241	-0.934	0.293	-0.6	-0.415	-0.506	0.083	-0.5	-1.437	0.044	0.504	-0.045	-0.082	0.156	-0.591	0.146	0.723	0.025	0.85	-0.16	0.007	-0.128	0.099	0.241	-0.684	-0.312	-0.425	0.877	0.745	0.157	0.139	-0.816	0.84	-0.2	-0.414	-0.935	-0.316	-0.186	0.152	0.158	-0.206	-0.524	0.738	-0.603	-0.553	0.158	-0.602	-1.018	-0.134	1.198	0.052	0.187	-0.47	0.052	0.247	0.446	0.423	0.555	0.346	-0.28	-0.095	-0.039	-0.643	-0.574	-0.516	0.11	0.316	1.004	-0.376	-0.782	0.433	-0.13	-0.426	-0.33	-0.385	-0.625	0.604	0.421	0.5	-0.12	0.527	0.5	0.36	-0.442	0.252	0.716	-0.04	-0.334	-0.364	2.056	0.695	-0.019	0.093	-0.196	0.354	0.464	-0.343	0.528	0.556	0.45	-0.35	-0.752	0.981	0.039	0.407	-0.051	-0.692	0.705	-1.009	0.519	-0.914	0.06	-0.347	-0.626	0.259	-0.335	0.009	-0.277	-0.832	-0.348	-0.215	0.165	-0.495	0.037	-0.422	-0.235	-0.028	1.072	0.488	0.216	-0.081	0.173	-1.157	-0.295	-0.101	-0.292	-0.065	0.484	0.316	0.147	-0.574	0.688	0.462	-0.433	0.484	-0.932	-0.322	-1.123	0.189	0.412	-0.522	0.029	-0.019	-0.848	-0.845	0.24	-0.25	0.117	0.087	-0.854	0.716	-0.71	-1.149	1.488	0.531	-0.418	-0.414	0.22	0.509	-0.501	-0.284	-0.257	-1.019	0.738	1.027	-0.806	0.189	-0.037	0.855	-0.689	-0.598	0.595	-0.982
PPBP	PPI	1	2.232	0.197	-0.74	-0.096	-0.348	-0.745	-0.123	0.342	0.419	-0.722	0.245	0.142	0.027	-0.018	-0.13	-0.168	0.085	-0.134	-0.063	-0.397	-0.034	-0.666	-0.053	0.237	-0.183	-0.878	-0.777	-0.021	-0.287	-0.019	0.992	0.55	0.985	-0.708	-0.297	-0.636	0.439	-0.329	0.04	-0.166	-0.141	-0.199	-0.91	-0.068	-0.182	-0.253	-0.315	0.042	0.318	-0.252	0.611	0.405	-0.049	0.535	0.192	0.185	0.034	-0.186	-0.208	0.273	0.236	0.312	0.255	-0.258	-0.089	-0.061	0.122	-0.146	-0.239	0.253	-0.112	-0.31	-0.066	0.005	0.027	0.383	0.065	-0.257	-0.479	0.03	0.007	-0.095	-0.547	-0.236	-0.204	-0.315	0.555	-0.549	-0.001	-0.086	0.248	0.41	0.316	-0.227	0.048	0.324	0.469	0.126	0.076	0.101	0.349	-0.003	-0.277	0.053	-0.12	0.542	-0.144	0.13	-0.656	0.573	-0.106	0.203	-0.06	0.236	-0.153	0.094	-0.147	0.544	-0.582	0.162	-0.446	0.033	0.024	0.126	0.331	0.191	0.239	-0.098	0.181	-0.078	0.15	0.543	0.303	-0.296	-0.19	0.238	-0.079	0.111	0.016	0.125	0.025	-0.174	-0.188	-0.049	-0.254	-0.222	-0.221	-0.075	0.002	0.17	-0.46	-0.15	0.574	-0.167	0.01	-0.089	0.173	-0.092	0.093	-0.391	0.404	0.058	0.348	-0.04	0.255	-0.064	-0.153	-0.137	-0.208	0.392	0.481	0.096	-0.031	-0.189	-0.066	0.035	-0.035	0.188	-0.221	-0.125	-0.34	-0.265	-0.051	0.286	-0.199	-0.235	0.005	-0.089	0.069	0.176	-0.529	-0.021	0.056	-0.082	-0.222	-0.32	-0.112	-0.011	-0.241	0.057	0.084	0.524	-0.146	-0.104	-0.147	0.159	-0.084	-0.36	-0.317	-0.004	-0.167	-0.208	0.036	-0.065	-0.145	-0.081	-0.147	0.057	-0.272	0.229	0.076	-0.422	0.007	0.168	0.122	-0.275	0.009	0.367	-0.052	-0.179	-0.113	0.16	0.156	0.21	-0.12	0.058	0.302	-0.214	0.156	-0.228	-0.205	-0.479	-0.314	0.051	0.329	0.407	-0.326	0.121	0.077	-0.072	0.28	0.103	0.217	-0.04	-0.237	-0.056
MPPED2	PPI	1	3.224	-0.574	0.114	-0.375	0.446	-0.232	0.231	0.002	1.064	-0.58	0.352	-0.201	-0.609	0.852	0.125	0.247	-0.402	0.025	0.533	0.042	0.159	0.081	0.093	0.054	0.015	0.35	0.406	-0.103	-0.143	-0.207	0.054	-0.527	0.268	0.62	-0.038	0.222	-0.547	-0.28	0.538	0.455	-0.467	0.05	-0.627	0.039	-0.561	0.288	0.593	-0.186	0.46	0.439	-0.404	-0.232	0.196	0.089	-0.55	0.135	-0.404	0.19	-0.561	0.184	0.129	-0.427	0.446	-0.043	0.034	0.169	0.076	0.42	-0.167	-0.424	0.241	-0.223	0.214	-0.373	0.113	0.074	-0.375	0.242	0.139	0.35	0.181	0.367	0.06	0.213	0.262	-0.309	0.214	0.302	-0.083	0.02	0.264	-0.308	0.312	-0.265	0.667	-0.207	0.307	-0.221	-0.137	-0.51	0.125	-0.6	0.34	0.094	0.207	0.632	0.168	0.339	-0.449	0.302	0.317	0.078	0.234	0.423	0.096	0.615	-0.471	0.091	-0.523	0.062	-0.265	0.519	0.363	0.26	-0.191	0.159	-0.655	0.025	-0.174	0.447	0.118	-0.197	-0.299	0.101	-0.588	0.701	0.377	-0.329	0.492	0.247	-0.139	0.484	0.183	0.138	0.184	-0.155	0.33	0.467	0.047	-0.22	-0.066	0.02	-0.597	0.248	-0.104	0.633	-0.036	-0.127	-0.228	0.05	-0.237	-0.537	-0.349	-0.233	-0.355	-0.365	0	0.277	0.45	-0.365	0.113	1.015	0.296	-0.315	-0.229	0.282	0.055	-0.284	0.271	-0.255	-0.626	-0.207	-0.33	-0.05	-0.012	-0.148	-0.297	-0.816	0.602	0.135	-0.134	-0.177	0.309	0.235	0.023	0.164	-0.006	0.272	0.025	0.211	-0.065	-0.323	-0.323	-0.502	0.415	-0.476	0.241	0.463	-0.241	-0.05	-0.192	-0.035	-0.213	-0.665	-0.184	-0.016	-0.265	0.166	0.021	-0.097	-0.003	0.024	0.329	-0.149	0.463	-0.109	0.183	-0.44	0.088	-0.162	0.491	0.39	-0.068	-0.067	-0.132	-0.025	-0.312	-0.138	-0.315	-0.587	0.044	0.448	-0.218	0.36	-0.149	0.064	0.239	0.308	-0.546	0.217	-0.154	0.217	0.458	0.016	0.346	-0.18
GABRA3	target	1	6.263	1.061	-0.067	0.599	-0.452	-0.97	0.568	-0.58	1.875	-0.896	0.217	0.736	0.153	0.734	0.514	0.72	-0.055	0.232	0.346	0.036	0.038	-0.6	-0.395	-0.25	0.465	1.033	0.639	-0.895	-0.182	0.951	-0.415	-0.093	0.161	0.383	-0.181	0.583	-0.604	-0.261	0.066	-0.582	-0.128	0.161	-0.361	-0.098	0.228	-0.035	-0.043	0.405	-0.431	-0.636	-0.305	0.167	-0.709	0.571	0.029	-0.081	0.475	0.231	0.522	0.275	-0.315	0.148	0.256	-0.056	-0.253	0.39	-0.522	0.197	-0.697	0.453	-0.223	-0.756	-0.128	-0.192	-0.282	-0.391	-0.341	-0.962	-0.156	0.932	0.39	0.553	0.171	-0.45	-0.458	-0.053	-1.165	-0.036	0.939	0.126	-0.519	0.819	0.672	-0.152	0.018	0.036	-0.294	0.467	-0.579	-0.444	-0.142	-0.553	-0.713	-0.429	-0.413	-0.47	0.059	-0.772	-0.047	-0.922	0.266	0.125	-0.343	-0.173	-0.118	0.58	0.615	-0.04	0.722	0.791	0.031	-0.533	-0.628	-0.283	-0.679	-0.202	-0.039	0.208	0.064	-0.796	0.501	-0.091	0.403	0.364	0.302	0.549	0.108	-0.043	-0.441	0.346	-0.59	0.392	0.451	-1.082	-1.129	0.894	-0.23	0.195	-0.276	-0.362	-0.656	-0.631	-0.395	0.208	-0.183	-0.139	0.239	0.175	0.341	-0.772	0.18	-0.2	-0.301	-0.536	0.985	0.052	0.332	-0.536	-0.063	0.712	-0.025	0.987	-0.235	-0.272	-0.093	-0.185	0.504	-0.433	-0.166	0.423	-0.246	0.617	-0.787	-1.174	-1.049	-0.585	-0.171	0.019	-0.275	-0.177	0.071	0.35	0.594	0.108	-0.091	0.008	0.288	0.183	-0.214	0.451	-0.173	0.716	-0.326	-0.12	-0.202	0.042	-0.642	-0.25	-0.205	0.086	-0.292	0.358	0.207	0.305	0.392	0.412	-0.014	-0.418	-0.286	-0.783	-0.406	0.074	-0.515	0.482	0.516	0.195	-0.133	0.127	0.199	0.465	0.386	-0.015	-0.54	0.222	-0.267	-0.185	0.603	-0.237	-0.984	0.235	0.13	-0.793	0.539	0.752	-0.376	0.407	-0.238	-0.107	0.291	-0.372	-0.109	-0.76	-0.03	0.119	-0.051	0.368
SFTA3	PPI	1	1.555	0.759	-0.422	-0.31	-0.846	0.128	-0.108	0.258	-0.08	0.009	-0.052	0.453	0.432	0.093	0.402	-0.345	0.097	-0.442	0.216	-0.159	-0.48	-0.001	0.462	-0.09	0.431	-0.151	0.278	0.016	-0.074	0.093	0.21	-0.02	-0.033	-0.05	0.209	-0.403	0.024	-0.118	0.083	0.102	-0.278	0.231	0.509	0.786	-0.269	-0.038	-0.243	0.388	0.44	-0.113	-0.574	0.017	0.097	-0.528	-0.056	0.048	0.052	0.043	0.155	-0.046	0.233	-0.209	0.073	0.088	-0.158	-0.001	0.369	-0.057	0.252	-0.234	-0.042	-0.216	0.36	0.134	0.055	-0.026	-0.149	-0.094	0.213	-0.125	-0.276	-0.224	0.333	0.19	0.074	0.275	-0.022	-0.278	-0.188	0.066	0.175	0.091	0.038	0.301	0.128	0.033	-0.141	-0.081	0.33	-0.033	0.027	-0.071	0.122	-0.118	-0.272	0.178	0.224	0.134	0.212	0.068	0.217	-0.436	-0.032	0.08	0.21	0.055	-0.106	-0.177	0.141	0.096	0.417	-0.088	0.033	0.177	-0.173	-0.038	0.009	-0.089	-0.374	-0.143	0.107	-0.247	-0.001	-0.012	-0.2	-0.132	0.05	0.035	-0.257	0.262	-0.187	0.12	0.23	-0.211	0.037	0.14	0.082	-0.215	-0.224	-0.126	0.297	-0.284	-0.177	-0.353	0.006	-0.068	0.29	0.023	-0.132	-0.277	0.118	0.494	0.127	0.461	0.165	0.005	0.164	-0.046	0.278	0.306	-0.06	0.381	0.098	0.083	0.047	0.012	0.178	-0.097	0.3	0.027	0.104	-0.442	0.099	-0.388	0.331	-0.046	-0.108	0.268	0.078	-0.278	-0.106	-0.101	-0.19	-0.003	-0.189	-0.258	-0.059	-0.2	0.323	-0.114	-0.07	0.543	-0.062	0.006	0.107	-0.105	0.271	-0.242	-0.241	0.085	0.026	-0.088	-0.221	-0.086	0.117	-0.029	-0.082	0.146	0.448	0.194	0.061	0.131	0.033	-0.246	0.204	-0.045	0.034	-0.153	0.04	0.068	0.078	0.39	-0.023	0.15	-0.047	-0.153	0.198	0.225	-0.031	0.359	-0.031	0.014	0.047	-0.243	0.064	0.004	0.235	0.13	0.049	-0.26	0.153	-0.32	-0.123	-0.316	-0.165	-0.037
EIF4E3	PPI	1	3.919	-0.228	0.354	-1.135	0.54	-0.255	-0.63	-1.42	-1.533	-0.879	-0.098	0.069	0.5	-0.693	-0.014	0.05	0.399	-0.147	-2.03	1.127	0.372	-0.537	-3.461	-3.378	1.7	-0.898	0.419	0.513	-0.905	-1.286	0.951	-0.232	-0.666	0.305	-0.753	0.282	1.226	-0.268	0.244	0.961	0.001	-0.073	-0.512	0.2	-1.135	-0.409	-0.072	0.46	-0.85	0.197	-0.211	0.44	-0.323	0.709	-0.121	0.169	0.091	0.011	0.033	-0.357	-0.1	-0.169	-0.209	0.017	-0.127	0.014	0.171	0.229	-0.368	-0.307	1.178	-0.011	0.183	-0.638	-0.459	0.037	0.151	-0.144	-0.036	-0.162	0.002	0.439	0.222	0.513	-0.251	-0.045	-0.755	0.305	0.264	0.372	0.255	0.2	0.598	0.303	0.005	-0.087	0.816	0.117	-0.419	-0.657	0.571	0.321	0.056	-0.363	0.465	-0.096	0.087	0.191	0.075	0.06	-0.201	0.087	0.214	0.299	-0.272	0.158	0.575	-0.762	0.084	-0.223	0.165	-0.218	-0.037	0.343	0.761	0.44	-0.144	0.181	-0.404	0.306	0.115	-0.313	-0.617	0.394	-0.159	-0.997	-0.656	-0.372	0.395	-0.019	0.067	0.56	-0.237	-0.185	-0.4	0.456	0.055	-0.147	-0.105	-0.751	-0.628	-0.278	0.724	0.295	-0.548	0.161	0.202	0.006	0.229	-0.154	0.582	-0.149	-0.462	-0.083	-0.38	0.264	0.34	0.35	0.129	-0.266	-0.673	0.52	-0.01	-0.162	0.001	0.051	-0.632	0.025	0.612	0.429	0.105	-0.185	-0.112	0.372	-0.014	-1.083	-0.082	0.09	-0.135	0.002	-0.127	0.774	0.091	-0.065	0.262	-0.029	0.352	-0.396	-0.18	0.115	-0.132	-0.112	0.452	0.241	0.054	0.02	-0.037	-0.824	-0.007	0.054	0.411	0.097	-0.614	0.191	-0.289	0.413	-0.106	0.079	-0.158	0.039	-0.22	-0.189	-0.009	0.239	-0.093	0.31	-0.457	-0.347	-0.048	-0.4	0.488	-0.557	-0.416	0.199	-0.094	-0.064	0.691	-0.363	-0.379	-0.083	0.021	0.08	-0.266	-0.046	0.173	-0.269	-0.276	0.378	0.3	0.181	0.311	0.119	0.096	0.16	0.27	0.026
MC3R	target	1	3.563	-0.647	-1.279	-0.266	0.177	-0.37	0.003	-0.959	1.689	-1.462	0.357	-0.187	-0.068	0.354	0.222	0.284	-0.681	-0.69	-0.034	-0.6	-0.544	-0.841	-0.059	0.497	0.839	-0.264	0.483	0.023	0.665	-0.071	-0.594	-0.295	0.103	-0.085	0.322	0.746	-0.263	-0.417	-0.904	0.145	-0.299	0.26	1.162	0.255	0.159	-0.178	0.57	0.117	-0.19	0.175	0.135	0.033	0.338	-0.489	-0.115	-0.013	-0.076	-0.211	0.362	-0.308	-0.237	-0.304	0.099	0.791	0.976	0.039	0.193	-0.17	-0.203	-0.147	0.402	0.028	0.26	-0.284	0.343	0.236	-0.499	0.382	0.212	0.534	-0.337	-0.301	-0.088	-0.296	-0.22	-0.611	0.195	-0.167	0.288	0.769	0.953	-0.102	-0.672	0.398	0.389	-0.184	0.519	0.369	0.017	-0.29	0.027	-0.289	0.249	-0.411	-0.12	0.804	0.206	-0.203	-0.385	0.351	-0.475	0.084	0.022	-0.066	-0.208	0.015	0.409	0.544	-0.163	0.25	0.17	-0.544	0.428	0.238	0.53	0.011	-0.155	-0.365	-0.438	0.076	0.33	0.122	0.367	-0.234	-0.376	-0.006	-0.198	0.127	0.538	-0.278	0.363	0.213	0.603	0.297	-0.202	0.195	-0.684	0.127	-0.025	0.393	-0.137	-0.168	-0.402	0.701	-0.062	-0.152	-0.005	-0.408	-0.138	0.295	-0.33	0.099	-0.034	0.312	0.179	0.376	-0.311	0.281	0.282	-0.219	0.114	0.174	0.608	-0.495	-0.017	0.219	-0.796	0.048	0.127	-0.58	0.212	0.547	0.014	-0.015	-0.266	-0.525	0.086	0.388	-0.076	-0.133	-0.096	-0.099	0.749	-0.27	-0.118	0.318	-0.083	0.22	-0.097	0.338	0.717	-0.421	0.24	0.364	-0.106	-0.307	-0.076	0.494	-0.6	-0.238	-0.495	0.014	-0.019	-0.126	-0.06	-0.202	0.021	-0.687	-0.015	-0.594	0.102	0.175	0.393	-0.179	-0.017	-0.181	0.305	0.043	-0.15	-0.226	0.157	-0.052	-0.219	0.387	-0.257	-0.09	0.057	-0.368	0.225	-0.076	0.04	0.057	-0.372	0.188	-0.205	0.182	-0.118	-0.188	-0.122	0.45	-0.34	0.031	-0.226	0.155	-0.367	-0.188
PAK4	target	1	9.685	-1.113	1.762	-3.931	0.196	2.495	0.191	-2.009	-1.951	-1.184	0.406	-0.343	0.928	0.041	0.818	-0.731	1.011	-0.998	-0.531	-0.983	0.316	-0.623	0.376	0.901	-0.423	-0.232	0.341	-1.878	2.055	1.121	0.562	-0.79	-0.794	-0.472	0.542	0.881	-0.368	-0.389	0.812	0.282	0.739	-0.37	-0.617	-0.261	-0.401	-0.504	0.697	-0.291	-1.026	-1.398	0.843	0.586	0.022	0.504	0.804	-0.451	-0.814	-0.109	0.115	-0.06	-0.448	-0.442	0.224	0.107	0.351	0.767	0.5	-0.482	0.714	-0.266	0.18	-0.982	-0.083	-0.425	-0.181	-0.236	-0.282	-0.338	0.158	-0.514	0.266	0.409	0.281	0.122	-0.552	0.049	1.527	-0.798	-0.117	-0.451	1.138	-0.885	-0.549	0.673	-0.832	0.764	-0.098	-0.099	-0.323	0.107	0.728	-0.875	-0.235	-0.197	-0.173	-0.449	-0.056	-0.106	-0.027	0.444	0.719	-0.34	-0.474	0.111	-0.103	0.039	-0.058	-0.396	-0.531	-0.152	0.341	-0.545	-0.367	0.209	0.734	-0.225	0.999	0.413	-0.412	0.344	-0.118	0.365	-0.344	1.156	0.113	-0.292	-0.632	-0.591	-0.757	0.049	-0.886	-0.517	0.762	-0.224	-0.214	-0.493	0.355	0.557	-0.17	-0.627	-1.14	0.428	0.97	0.239	-0.484	0.729	-0.049	-0.594	0.23	0.247	-0.629	-0.134	0.268	0.27	-0.895	-0.518	0.415	0.503	0.577	0.608	0.176	0.006	-0.349	0.454	0.65	0.731	-0.376	-0.471	0.695	0.231	0.616	-0.44	0.278	0.937	0.19	-0.953	-1.791	0.914	0.256	0.154	-0.437	-0.015	-0.613	-0.4	0.169	0.996	0.193	0.296	-0.298	0.095	-0.164	-0.406	0.607	-0.564	-0.631	0.028	0.611	-0.228	-0.73	-0.941	0.051	0.797	-0.426	0.828	0.381	-0.02	0.172	-0.169	0.123	0.104	-0.549	0.403	-0.166	-0.611	1.164	0.095	0.382	0.179	0.447	1.182	-0.523	-0.561	0.058	-0.487	-0.29	-0.441	-1.07	-0.52	0.329	-1.179	0.5	0.025	-0.729	-0.548	0.288	-0.528	-0.252	0.081	-0.051	-0.56	-0.421	0.223	0.782	0.085	-0.263	-0.673
BTK	target	1	9.108	-1.801	-1.398	0.787	0.345	-0.648	-0.262	0.489	-0.158	0.081	0.483	0.148	-0.579	1.932	0.145	0.461	-0.431	-0.493	0.379	0.239	0.564	0.243	-0.892	-0.292	-0.282	1.118	0.191	-1.156	-0.936	0.811	0.018	-0.752	-0.616	0.863	-0.072	-0.034	0.546	0.512	0.241	0.619	0.129	1.295	-1.011	-0.87	-0.034	-0.063	0.887	0.242	-1.527	0.144	-0.741	-0.184	-0.074	0.308	0.008	-0.047	0.032	1.395	-0.562	0.909	-0.378	-0.127	-0.318	-0.704	-0.305	0.74	-0.599	0.279	-0.154	-0.767	0.561	0.604	0.209	-1.06	0.192	-0.246	0.132	-0.262	0.265	-1.095	1.279	0.222	-0.109	-0.081	-0.841	0.337	0.578	-0.281	-0.233	0.112	0.41	-1.32	-0.248	0.431	-0.971	-0.03	0.097	1.302	0.095	-0.605	0.483	0.392	0.728	0.606	0.449	1.211	0.955	-0.116	0.735	-0.729	0.36	-0.106	-0.825	-0.07	-0.633	-0.084	-0.575	0.121	0.597	-0.253	-0.996	0.291	-0.87	0.375	-0.209	0.898	0.821	-0.354	-0.285	-0.033	-1.539	-0.779	-0.149	0.218	-0.782	0.017	-0.723	-0.24	-0.821	0.236	-0.907	-0.455	-0.191	0.17	0.44	-0.712	-0.25	-0.665	-0.021	-0.659	-0.558	-0.291	-0.22	0.158	-0.565	-0.188	-0.058	-0.978	0.679	0.461	-0.609	0.787	0.396	-0.572	0.707	0.681	0.191	0.215	0.216	-0.049	-0.067	0.314	-0.52	0.216	-0.537	-0.505	-0.345	0.543	-0.74	-0.701	-0.072	0.397	0.841	-0.058	0.283	-0.573	0.552	1.076	0.176	0.049	-1.23	-0.035	0.226	0.078	-1.645	-0.887	0.28	-0.696	-0.468	-0.589	-0.13	-0.012	-0.087	0.114	0.071	-0.046	0.259	0.43	-0.179	0.351	0.407	0.323	0.449	-0.268	-1.324	-0.093	-0.114	-0.256	0.242	-0.568	0.292	-0.753	-0.063	0.113	-0.502	0.085	0.477	-0.048	0.661	1.043	0.091	-0.255	0.46	-0.856	-0.518	0.256	0.997	0.186	0.978	0.628	-0.368	-0.358	-0.159	-0.932	-0.875	-0.772	0.162	1.551	1.395	0.625	0.168	-0.824	-0.034	-0.934	-0.465	0.224
STK11IP	PPI	1	20.685	-2.317	-3.569	-4.58	-0.314	-3.319	-1.97	-0.905	-5.335	-1.447	-0.173	-0.468	2.34	-7.291	0.179	0.322	-3.38	1.893	-2.042	-4.584	-0.845	-1.436	1.77	1.473	-5.056	-3.404	-0.927	1.512	-0.408	-3.424	0.184	-0.238	-2.054	1.38	1.026	1.02	1.309	-0.073	-1.59	-0.934	-0.272	0.237	0.975	0.279	-0.686	0.33	-1.88	-0.857	1.056	1.598	0.595	0.071	1.518	0.242	-1.854	2.141	1.664	-0.027	-0.176	-2.028	-0.542	-0.71	0.87	-0.295	-1.188	1.834	0.509	1.001	-1.514	0.133	-0.924	-1.009	0.232	0.068	0.101	-0.384	-1.005	-2.112	-0.868	2.918	-0.173	-0.55	-0.449	1.296	0.899	-0.836	0.518	0.085	-0.599	0.589	0.254	0.922	0.347	-0.091	-0.758	-0.47	0.767	0.42	0.726	-0.179	3.022	-0.525	-0.001	-0.383	0.208	-0.995	0.331	-0.34	0.604	1.413	0.639	-0.835	-1.284	-0.062	0.769	0.988	-1.284	0.755	0.993	-0.157	-0.53	1.734	-0.051	-0.468	0.821	-1.322	0.669	0.162	0.297	0.982	-0.899	-0.361	1.051	-1.614	-0.288	0.026	0.948	0.599	0.88	2.268	-1.627	-1.174	0.043	0.215	-0.223	1.049	-1.658	-0.596	0.094	0.504	0.333	0.804	1.015	-1.031	-0.992	-0.667	1.143	-0.506	-0.482	-0.432	-1.9	-0.76	1.144	0.091	-2.198	-0.187	0.304	1.843	-2.026	0.263	2.021	-0.798	1.103	0.119	-1.451	0.946	0.123	-0.002	0.087	-0.962	-0.387	-0.843	-0.972	0.582	-0.892	-1.282	-0.546	0.208	1.279	-0.034	-0.705	0.591	0.17	-1.059	0.766	-0.292	0.261	-0.637	-1.541	-0.59	0.774	0.776	1.396	-1.121	-1.323	0.193	-0.229	-1.58	-0.302	-0.032	-1.193	-2.117	-1.564	-0.56	-1.167	-1.032	0.632	0.161	-0.028	-0.397	-1.68	-0.252	0.155	-0.447	1.779	-1.73	-0.617	-0.638	-0.526	-0.93	0.142	1.031	0.208	-0.774	-0.509	1.26	1.217	0.785	0.077	1.08	-0.064	0.501	0.721	0.464	0.551	-0.682	-0.517	0.384	0.224	-0.121	-0.338	0.038	-0.458	-1.371	-1.027	-1.406
DBF4	PPI	1	9.826	-0.689	-2.587	1.411	-1.123	-0.527	0.337	2.125	1.393	1.714	-0.231	-0.17	-2.98	2.92	0.87	0.27	-0.49	-0.545	0.06	0.429	0.36	1.291	-1.117	-0.14	-2.388	0.551	0.267	-0.027	-0.881	-0.536	0.73	-0.151	-0.401	-1.326	-0.236	0.155	-0.243	-0.293	-0.947	-0.207	0.433	-0.671	-0.64	-0.29	-0.215	0.642	-1.51	-1.273	-0.777	0.44	0.156	-0.485	0.533	-0.838	0.243	0.057	1.478	0.656	0.959	-0.265	-0.061	0.734	0.726	-0.79	0.223	-0.776	-1.055	0.698	-0.418	-0.679	0.269	0.209	-0.691	0.597	-0.603	-0.472	0.782	0.313	0.531	0.48	1.559	0.554	0.984	0.99	-0.128	0.287	0.053	-0.369	-0.605	-0.668	-0.787	-0.97	0.298	-0.423	-0.076	-0.347	-0.012	0.009	-0.486	0.667	-0.138	-0.151	-0.34	-0.159	-0.421	0.082	0.613	-0.593	-0.812	0.617	1.271	-0.286	0.541	0.028	0.147	0.457	-0.827	-0.135	0.215	-0.479	-0.009	0.285	-0.509	-0.871	-0.444	0.471	0.264	0.512	0.005	-0.164	0.026	-0.024	-0.149	-0.289	-0.085	0.455	-0.375	1.058	0.048	-0.067	-0.445	0.008	-0.231	-0.017	1.048	-0.412	0.576	0.883	0.237	0.036	-1.016	0.214	-0.529	-0.29	-1.211	1.04	-0.34	0.924	-0.447	-0.058	0.311	-0.096	-0.21	0.772	0.8	-0.136	0.916	-0.227	-1.169	0.595	-0.187	0.104	0.213	0.543	-0.172	-0.609	0.587	0.36	0.368	-0.334	-0.331	0.487	-0.103	0.851	-1.09	0.247	-0.579	-0.001	-0.575	0.56	0.224	-0.15	-0.382	-0.422	-0.01	0.001	-0.015	-0.329	1.251	-0.783	0.155	-0.444	0.818	-0.735	0.763	-0.97	-0.18	0.634	0.199	-1.151	-0.889	-0.788	0.991	0.556	0.22	0.921	-0.517	0.288	-0.004	0.772	-0.219	0.242	0.325	0.965	-0.502	0.444	-0.306	0.71	-0.837	1.076	0.358	-0.067	0.932	0.501	0.152	-1.473	0.277	-0.776	-0.762	0.078	0.809	0.048	0.23	0.44	-0.135	-0.1	0.359	0.186	-0.783	-0.251	0.263	-0.163	0.609	0.827	0.689	0.647
URB1	PPI	1	35.216	-7.528	-9.992	-5.958	0.784	-8.699	-1.934	-1.591	4.766	-7.069	-0.296	-0.393	4.078	-3.683	-4.376	-4.026	-0.648	-1.133	-2.331	-4.55	-0.456	-6.538	-1.91	2.025	-1.308	-3.975	-1.604	-0.269	0.168	-0.485	0.051	2.261	-0.657	0.09	1.429	-0.956	-3.736	1.923	0.664	3.151	-1.675	-2.17	2.205	-1.39	0.747	2.741	0.216	-0.477	-0.493	-2.836	-3.18	-1.969	-0.806	-1.003	2.35	-0.425	3.38	0.951	1.45	-1.624	0.736	-1.197	0.354	2.029	-1.29	3.449	-1.784	-0.424	0.889	2.94	3.234	-2.353	0.482	0.028	0.104	-0.146	0.404	-0.109	1.209	-3.661	1.44	-4.325	2.138	-1.722	1.034	1.277	2.517	0.018	-4.334	-0.186	-0.753	2.624	2.346	1.011	-1.688	-1.331	-0.519	-0.436	-0.804	0.056	0.606	1.419	-2.056	-1.411	1.337	-1.022	-1.268	-0.915	-0.561	-1.84	-1.81	-1.331	-4.487	0.312	0.464	-2.311	-0.684	3.445	0.394	-0.814	2.148	2.192	4.067	0.368	-2.695	0.919	0.64	-0.991	3.364	-1.101	-2.536	-0.633	1.69	2.636	-1.758	0.008	-0.792	-0.202	2.686	-1.23	-1.205	-0.638	-1.206	-0.321	-1.034	1.014	1.639	0.975	-1.104	2.838	2.465	-0.398	-1.348	-2.458	0.601	1.363	-0.786	-1.43	0.205	3.008	2.5	3.818	0.765	-2.006	3.136	0.302	-0.032	0.745	-1.732	-2.302	-0.054	1.15	3.588	0.954	2.447	1.588	2.893	-3.977	2.254	-1.233	-0.215	2.134	-0.539	-0.711	0.469	0.833	2.288	-0.083	3.15	2.663	0.834	0.074	1.183	1.992	-0.907	-2.748	-0.237	0.099	-0.649	-2.898	3.336	1.519	-0.302	3.063	-2.567	-2.014	-1.519	2.096	-1.648	3.463	1.206	-2.183	-0.339	-0.728	0.289	0.424	0.241	-0.825	1.598	0.988	-1.401	-0.978	0.481	1.669	0.455	-0.032	1.91	-1.683	1.446	-1.311	-1.606	-0.332	-2.658	-3.21	0.305	2.884	0.305	-0.714	2.724	0.864	-0.967	-0.933	0.856	-2.897	1.258	1.52	-2.358	-1.071	0.921	0.666	-0.767	0.715	-0.223	1.005	3.036	1.212
NPY2R	target	1	4.901	-0.922	-0.686	0.088	0.027	-1.164	0.332	-0.615	2.101	-1.228	0.243	-0.044	-0.273	0.361	0.353	0.223	-0.848	-0.164	-0.243	-0.387	-0.38	-0.47	0.01	0.121	0.652	0.349	0.373	-0.871	0.031	-0.636	0	0.083	0.244	-0.295	0.304	0.877	0.296	-0.141	0.119	-0.044	-0.463	-0.075	0.952	-0.288	0.588	-0.045	-0.032	-0.005	-0.481	0.306	0.021	-0.051	0.881	-0.294	-0.262	-0.03	0.043	0.236	0.677	-0.379	-0.764	-0.257	0.263	0.156	-0.353	-0.198	0.637	-0.081	0.024	0.163	-0.034	0.43	-0.652	-0.625	0.594	0.015	-0.41	0.394	0.274	-0.01	-0.725	0.174	0.73	-0.186	-0.017	-0.553	-0.053	0.064	0.306	0.515	0.327	-0.869	0.264	0.028	0.168	-0.517	-0.146	0.132	-0.185	0.095	0.319	0.422	0.279	0.5	0.93	0.357	-0.231	-0.078	-0.006	-0.254	0.311	-0.068	0.462	-1.067	0.053	-0.494	-0.35	0.24	0.328	-0.433	-0.47	-0.049	0.302	0.193	-0.058	-0.607	-0.081	-0.261	-0.495	-0.445	0.413	0.433	0.988	-0.078	-0.1	-0.355	0.391	0.258	-0.139	0.126	-0.307	0.315	-0.448	-0.136	-0.289	-0.108	-0.231	-0.57	-0.159	0.973	-0.305	0.243	-0.222	0.092	0.235	0.811	0.013	0.307	-0.467	0.5	-0.327	-0.326	0.073	0.517	0.084	0.034	-0.61	0.661	0.143	0.153	0.078	0.318	0.215	0.18	0.331	-0.08	-0.35	-0.444	-0.434	-0.777	-0.173	-0.401	-0.49	-0.334	0.209	0.514	0.178	-0.019	-0.719	0.058	0.313	0.401	0.578	0.305	-0.338	0.149	-0.016	0.25	-0.485	-0.312	-0.235	0.301	0.24	-0.063	0.53	-0.22	-0.268	0.779	-0.681	0.02	-0.815	-0.052	-0.331	0.102	-0.033	0.009	-0.815	-0.945	0.071	0	-0.146	0.243	-0.553	-0.703	-0.574	0.14	-0.037	-0.735	-0.179	-0.188	-0.118	-0.452	0.572	0.02	0.127	-0.504	0.66	0.043	-0.391	-0.011	-0.703	-0.757	0.657	0.784	-0.334	0.189	-0.074	-0.142	-0.31	-0.16	-0.352	-0.998	-0.48	-0.465	0.543	0.479
PPIB	target	1	2.928	-1.108	0.64	-0.244	-0.063	-0.499	0.596	0.083	0.557	-0.806	0.391	0.269	0.04	0.352	0.495	0.442	0.093	-0.31	-0.155	0.453	-0.052	-0.389	-0.956	-0.682	0.544	0.503	-0.173	-0.53	-0.153	0.444	-0.015	0.324	0.638	0.096	1.115	-0.651	0.494	-0.375	0.112	-0.422	-0.079	-0.281	-0.772	-0.115	0.053	-0.269	0.072	0.172	0.023	0.201	-0.349	0.113	0.143	-0.275	0.463	-0.149	0.121	-0.284	0.041	0.068	-0.42	0.313	0.084	0.315	-0.036	-0.074	-0.175	0.44	-0.453	0.309	-0.017	0.514	0.126	-0.166	0.357	0.307	0.214	-0.784	-0.266	0.228	-0.172	0.666	0.469	0.136	0.301	-0.017	-0.179	-0.466	0.645	0.144	-0.091	0.506	0.009	0.086	0.103	-0.047	0.188	0.709	0.166	0.272	0.13	-0.198	-0.619	-0.417	0.118	-0.217	0.458	0.073	-0.382	-0.216	0.057	-0.216	-0.408	0.183	0.128	0.226	0.069	-0.109	0.082	-0.193	0.15	0.104	-0.015	0.377	-0.039	-0.319	0.446	0.149	-0.573	-0.767	-0.274	-0.12	-0.045	-0.472	-0.344	-0.227	-0.509	-0.146	0.247	0.433	0	-0.161	0.069	-0.14	-0.054	-0.363	0.257	-0.091	-0.25	-0.117	0.181	-0.526	0.298	-0.083	-0.475	0.201	0.775	0.017	0.137	-0.344	0.163	-0.014	0.152	0.418	-0.268	0.023	0.607	-0.067	-0.348	-0.175	0.232	0.289	-0.042	-0.384	0.194	0.459	-0.463	0.15	-0.305	-0.02	-0.004	0.276	-0.293	-0.645	0.124	-0.159	-0.581	-0.123	-0.195	0.435	0.317	0.033	0.296	0.239	0.395	-0.261	0.178	-0.203	-0.067	-0.314	-0.495	0.072	-0.036	0.02	0.624	-0.026	-0.217	0.132	0.02	0.186	0.217	-0.034	-0.19	0.054	0.092	-0.449	-0.165	0.141	-0.151	0.127	-0.165	-0.231	-0.166	-0.123	0.139	0.154	0.378	0.147	-0.187	-0.173	0.204	-0.421	0.42	-0.089	-0.425	0.307	0.27	0.229	-0.234	-0.043	0.114	0.207	-0.155	-0.002	-0.506	-0.149	-0.089	-0.296	-0.023	-0.053	0.371	-0.142	-0.005	-0.065	0.009	-0.07
HS3ST3A1	PPI	1	6.421	-0.698	0.308	-2.462	0.246	-0.496	-0.65	-0.959	-0.792	-1.579	-0.112	-0.188	1.722	-0.678	0.806	0.097	0.318	-0.205	-1.992	0.983	0.333	-0.611	0.594	-0.074	-0.564	1.036	-0.638	-0.624	0.085	0.206	0.417	-0.26	0.122	0.055	0.481	0.75	-0.301	-0.328	-0.327	0.153	-0.198	0.075	-0.284	0.16	0.013	0.132	-0.072	0.404	0.505	-1.842	-0.296	-0.692	-0.526	1.463	0.318	0.535	0.546	-0.112	-0.03	0.393	0.158	0.245	0.067	-0.158	0.132	0.401	0.212	-0.076	0.471	-0.667	-0.702	-0.067	0.121	-0.236	0.678	-0.235	0.215	0.001	0.864	0.186	-0.191	0.757	0.102	0.731	-0.761	0.249	0.368	-0.465	-1.044	-0.075	0.665	-0.092	0.357	0.273	-0.207	1.002	0.358	0.337	0.547	0.603	-0.134	-0.555	-0.152	0.176	-0.066	-0.524	-0.553	0.224	0.319	-0.111	-0.319	-0.175	-0.626	0.763	0.313	-0.109	0.314	0.122	-0.074	-0.264	-0.677	-0.336	0.362	0.275	-0.165	-0.201	0.713	0.191	0.255	-0.218	0.773	-0.385	-0.35	0.983	0.85	0.611	-0.241	0.108	-0.388	0.295	-0.571	0.119	-0.158	-0.353	-0.041	0.859	0.761	-0.153	0.12	0.313	0.152	0.425	-0.357	-0.163	-0.855	-0.709	-0.644	0.589	-0.522	0.278	0.406	0.456	-0.994	-0.069	-0.464	-0.115	-0.172	-0.062	0.003	-0.308	0.057	-0.745	0.106	-0.157	0.257	-0.757	-0.042	-0.06	-0.319	1.149	0.456	0.201	0.314	0.018	0.054	0.391	-0.488	0.472	0.01	-0.276	-0.548	-0.027	-0.396	-0.605	0.345	-0.473	0.635	-1.061	-0.022	0.336	0.5	0.617	-0.073	0.462	-0.356	0.291	0.831	0.37	0.331	-1.253	0.561	0.073	-0.804	-0.123	-0.241	0.827	0.147	0.586	-0.013	0.675	0.019	-0.045	0.789	0.257	-0.244	0.004	0.13	-1.267	-0.346	0.392	-0.06	-0.225	0.118	-0.029	0.029	0.387	0.549	-0.899	-0.578	-0.424	0.279	-0.386	0.79	-1.036	0.217	-0.087	0.716	0.967	-0.107	-0.121	0.176	-0.608	0.722	0.254	-0.297	0.243
EHMT1	PPI	1	19.456	-0.997	-1.363	-2.216	0.557	-1.802	-0.339	-0.809	-1.708	-0.5	1.2	-1.095	1.255	-0.512	3.592	0.176	1.457	2.35	-0.775	1.645	-0.547	2.167	-5.686	-2.983	1.215	-1.13	-1.993	-0.237	-1.117	0.491	1.341	1.054	-0.029	0.939	-0.088	-2.196	-0.239	2.602	0.992	-0.225	0.112	1.108	0.107	-1.727	-0.401	-1.761	0.235	-2.651	0.806	-0.177	-0.043	-1.392	-2.339	0.922	1.794	-1.481	-1.318	-0.236	1.438	0.69	1.951	-0.642	0.9	1.165	-0.125	0.805	1.553	-0.07	-0.904	-0.779	1.406	-0.139	1.003	-0.19	0.101	0.555	1.075	0.4	0.097	0.924	-1.126	-0.686	0.058	-0.26	0.281	-1.089	1.557	-0.847	0.753	0.937	-0.331	0.846	2.145	0.689	0.262	0.38	-1.226	-0.3	-0.408	0.968	-0.643	-0.971	0.393	-1.83	-0.092	0.519	2.067	-1.069	0.555	-0.978	-1.534	-0.121	-0.277	-1.288	0.052	-0.606	0.65	-0.522	1.515	-0.834	-1.626	0.05	1.888	-0.561	-0.457	3.643	0.316	-0.164	-0.597	-0.007	-1.049	-0.376	-1.045	-0.311	0.368	-0.035	-0.234	-0.196	-0.721	-2.678	1.308	1.21	-0.14	-0.23	-1.057	0.752	-1.171	-0.006	-1.307	-0.451	-0.664	-1.013	1.015	0.082	1.696	1.726	1.494	-1.374	0.013	0.408	-1.185	-0.393	0.752	-0.608	-1.224	-0.627	0.985	1.372	-0.314	-1.207	1.513	0.39	0.872	-1.581	-1.173	1.15	0.205	-0.214	-0.008	0.567	0.019	-0.393	-0.896	1.637	-0.513	0.772	-2.656	-1.105	0.269	-1.545	-0.322	-0.775	1.103	-0.18	1.383	-0.477	-0.997	0.155	-0.035	-0.246	-0.147	0.002	0.271	0.917	0.792	2.147	0.37	-1.074	-0.619	-0.329	-2.174	-0.262	0.512	-0.099	1.273	-1.088	0.663	0.844	0.748	0.272	0.051	-0.792	-0.12	-1.211	-0.802	-0.808	1.758	-1.995	-0.895	0.341	1.646	1.423	-0.912	-0.665	-0.775	1.113	0.877	-0.084	-0.865	1.48	-1.043	0.078	0.244	-0.51	0.381	0.039	0.28	-0.563	0.076	-0.224	-0.253	-0.093	-1.628	0.381	-1.355	0.761
TOMM40L	PPI	1	4.333	-0.219	-0.641	-1.07	0.841	-0.172	-0.198	-0.417	0.718	-1.807	0.65	0.73	0.654	-0.797	-0.3	0.21	-0.326	-0.094	-0.277	-0.702	-0.403	-0.58	0.556	0.404	0.188	0.475	-0.031	0.598	-0.703	0.339	0.209	-0.212	0.39	-0.727	-0.349	-0.05	0.566	-0.057	-0.325	-0.542	0.116	-0.233	-0.105	0.379	-0.207	0.21	0.208	-0.128	-0.324	0.536	-0.061	0.532	0.485	0.576	0.997	0.01	-0.226	0.416	-0.224	0.728	-0.462	0.454	-0.289	-0.8	0.186	-1.073	0.48	-0.751	0.267	0.114	-0.279	0.076	0.083	0.852	0.095	0.084	-0.256	0.115	0.283	0.266	-0.003	0.182	0.339	0.186	-0.638	0.064	0.364	-0.127	0.195	-0.303	0.214	-0.015	-0.457	-0.346	-0.472	0.508	0.164	-0.451	0.097	-0.301	-0.202	0.609	-0.15	0.66	0.307	0.233	-0.253	0.421	0.229	-0.549	-0.715	0.062	-0.246	-0.104	0.11	0.432	0.302	-0.267	0.296	0.677	0.078	0.054	0.3	0.52	-0.18	0.166	-0.115	-0.507	-0.314	0.519	-0.048	-0.029	-0.064	0.015	0.256	0.971	0.498	-0.209	-0.02	-0.225	-0.355	0.553	0.15	0.177	0.085	1.022	0.134	-0.549	-0.862	0.146	0.575	-0.692	0.541	-0.068	-0.043	-0.201	0.094	-0.036	0.285	0.356	0.711	-0.285	-0.082	-0.734	-0.716	-0.118	-0.579	0.326	-0.583	-0.195	-0.118	0.347	-0.079	0.185	-0.139	0.231	-0.274	0.176	0.238	0.169	-0.282	-0.39	0.114	0.829	-0.206	0.26	0.282	0.109	0.428	0.382	-0.043	0.23	0.179	-0.426	-0.141	0.25	0.422	0.105	0.329	0.323	0.213	0.682	-0.286	0.116	-0.558	-0.062	-0.394	-0.098	-0.135	-0.35	0.488	-0.353	0.407	-0.229	-0.322	-0.089	0.17	0.214	-0.142	0.268	-0.159	0.658	-0.019	-0.285	-0.035	-0.577	0.593	-0.13	-0.592	0.126	-0.093	0.158	-0.261	-0.103	-0.394	0.112	-0.103	0.43	-0.039	-0.331	0.115	-0.235	0.139	-0.076	0.148	0.182	0.259	0.049	0.91	-0.176	0.035	-0.315	-0.046	-0.612	-0.211	0.33
USP4	PPI	1	13.377	0.482	-2.379	-0.805	1.025	1.154	0.338	0.493	1.455	-0.641	0.338	-0.164	-1.327	0.889	0.928	0.918	-0.859	-0.542	0.369	1.162	-0.834	0.456	0.047	1.023	-0.437	-0.177	0.644	-0.753	-0.088	0.312	-0.316	1.45	-0.75	-0.257	0.029	-0.565	-0.133	0.937	-1.004	0.375	0.776	-0.479	-0.307	1.754	-0.104	-0.186	-0.121	0.689	-0.495	0.32	-1.474	0.188	-1.635	1.12	0.593	-0.91	-0.5	0.536	0.037	1.411	-0.107	0.45	0.186	-0.22	0.243	-0.389	-0.054	0.112	-0.536	0.948	1.376	1.179	0.086	0.471	0.05	0.032	0.579	0.637	-0.586	0.589	-0.749	1.344	0.772	1.849	1.129	-0.785	0.967	-1.006	-0.001	-1.43	-0.578	-0.177	0.037	-1.803	0.435	-2.503	-1.415	0.247	-0.799	-0.099	-0.176	0.933	0.293	0.204	1.135	-0.62	0.52	1.126	1.198	-0.645	-0.364	0.438	-0.006	1.08	-0.696	0.733	1.116	-0.427	1.953	0.399	0.762	-0.566	0.334	-1.091	0.968	1.332	0.659	0.722	0.336	0.912	0.306	0.825	0.481	-1.254	0.38	0.393	-1.388	-0.343	-0.068	-0.371	-0.041	-0.303	-0.157	-0.776	-0.097	0.067	-0.503	-0.738	0.251	0.905	-0.569	-0.864	-0.906	-0.054	-0.361	-0.451	0.191	1.219	0.37	0.754	-0.248	-0.482	0.58	0.117	-0.603	0.59	0.595	0.547	-1.168	1.051	-1.842	-0.148	0.042	-0.621	0.989	-0.846	-0.092	-0.239	-1.011	-0.599	-0.626	0.982	0.234	-0.7	-0.222	-0.681	-0.427	-0.142	-0.401	1.519	-0.485	-0.639	-0.359	0.873	1.141	-0.043	-0.125	-0.841	-0.761	-0.808	0.036	-0.695	1.125	0.11	-0.69	-1.073	-0.163	-0.155	0.915	-0.446	0.456	1.132	0.723	-0.257	-0.342	-0.273	0.764	-1.228	0.746	-0.525	1.32	0.236	0.978	-0.341	-0.032	-0.347	0.218	0.997	0.063	0.381	0.161	1.372	1.091	-0.186	0.211	0.647	0.24	0.414	0.803	0.069	-0.98	0.519	0.425	0.412	0.406	-0.498	-0.152	-0.286	0.631	-0.422	0.198	-0.585	0.11	-0.19	-0.061	0.411
PLEKHG5	PPI	1	20.101	-0.789	-1.786	-4.814	0.337	0.08	-0.8	1.635	-6.156	2.396	-1.413	0.759	3.612	-3.907	6.425	5.245	-7.537	4.095	-2.14	-3.019	-1.467	-1.374	-0.12	1.821	-2.19	-3.354	-1.957	2.805	-0.359	-2.962	0.385	0.603	-0.473	0.674	-0.742	1.372	-2.281	-0.681	-0.907	-1.96	-0.681	-0.922	-4.481	-0.043	0.672	-0.245	-1.616	0.203	0.763	-2.315	1.921	-1.543	0.59	-0.467	0.558	2.245	1.421	0.528	1.407	0.474	-0.131	-0.079	-1.615	0.28	-0.846	-0.399	-0.595	0.125	-1.526	-0.322	1.852	0.53	-0.639	1.46	-0.741	-0.474	1.073	0.319	-0.562	0.361	-0.826	0.828	-0.255	-0.257	-0.044	2.186	-0.016	-1.247	0.685	0.079	0.526	-0.645	-0.34	0.008	0.422	1.613	0.946	-0.195	-0.181	-1.291	-1.755	-0.123	-0.441	1.284	0.738	1.703	-1.076	-0.837	0.757	-0.335	0.404	0.156	0.413	-0.513	0.679	-0.508	0.179	0.054	0.471	0.227	0.816	-1.183	1.503	-1.501	-0.167	-0.789	-0.682	0.015	-0.836	-0.888	-0.264	0.184	-0.416	0.244	-0.451	0.061	-0.484	-0.806	-0.932	0.219	0.344	-1.234	-0.138	-0.153	1.534	-0.099	-0.888	0.394	0.333	-1.457	-0.458	1.079	-1.536	-0.013	-1.724	0.239	-0.77	-1.207	-0.411	-0.016	-1.144	-0.087	0.847	0.241	0.619	-0.382	0.997	0.032	0.707	0.717	-1.006	0.407	-1.175	0.891	-0.445	0.516	2.168	0.059	-1.3	-0.277	-1.403	-0.311	-0.31	0.072	0.76	-1.078	1.009	-0.38	1.199	-1.073	1.074	-0.253	-0.574	-0.088	1.576	1.038	0.657	0.726	0.957	-0.586	-0.818	0.075	-0.911	-0.042	0.122	0.599	-0.623	0.209	0.157	0.595	0.896	-0.394	-1.111	0.084	-0.366	1.321	-0.652	-0.628	0.177	1.119	0.87	0.593	-0.088	-0.786	0.586	0.583	1.337	0.893	-0.353	-0.535	-0.446	0.346	0.688	-0.823	1.718	0.019	0.42	0.875	0.629	-0.078	-0.064	0.567	0.528	-0.109	0.204	-0.878	0.397	1.295	-0.482	1.019	-1.421	-0.859	0.54	-0.954	-0.341	0.421
RTCB	PPI	1	6.127	-1.606	-0.862	-1.161	0.056	-0.799	0.395	0.373	0.47	-1.59	0.23	0.158	0.473	0.393	0.446	0.5	1.299	0.009	-0.363	1.239	0.058	0.072	-0.114	-1.085	0.617	1.901	-0.424	0.359	-0.316	1.236	-1.67	-0.01	-0.144	-0.167	-0.439	0.43	-0.177	0.42	0.49	-0.131	0.23	-0.743	-0.024	-0.81	-0.044	0.308	-0.288	0.06	-0.31	0.01	-0.364	0.67	0.44	-0.092	-0.023	-0.028	-0.72	-0.422	-0.352	-0.151	0.39	-0.16	-0.23	-1.286	0.356	0.351	0.831	-0.384	0.548	-0.454	-0.434	0.248	-0.373	0.807	0.475	-0.713	0.119	-0.097	-1.005	-0.854	0.407	-0.6	-0.883	-0.479	0.111	0.142	-0.083	-0.75	-0.019	-0.236	-0.124	-0.055	0.279	0.202	0.053	0.311	0.001	-0.401	0.435	-0.259	-0.237	-0.214	0.372	0.043	-0.458	-0.095	1.026	-0.862	-0.469	0.702	0.321	0.429	-0.504	-1.241	-0.709	0.149	-0.536	0.577	0.356	-0.426	0.948	-0.51	0.176	-0.192	0.47	0.062	-0.611	0.285	-0.265	-0.057	-0.347	-0.465	-0.022	-0.352	-0.245	-0.012	-0.372	-0.08	0.158	-0.34	-0.556	-0.013	-0.162	-0.244	-0.257	0.489	-0.122	0.021	-0.293	-0.788	0.062	0.387	0.243	-0.082	0.476	0.023	-0.575	0.096	-0.633	-0.08	0.371	0.148	-0.301	0.556	-0.187	0.44	-0.039	0.163	0.073	-0.537	-0.662	0.564	0.14	0.048	0.335	-0.316	0.177	0.265	0.031	0.508	0.84	-0.243	0.218	-0.142	0.571	0.649	-0.085	-0.031	0.053	-0.526	0.263	0.17	-0.017	-0.407	-0.781	0.341	0.113	0.488	-0.357	0.26	-0.883	1.064	0.466	-0.811	-0.536	0.313	-0.097	0.597	-0.604	0.407	0.48	0.668	-0.348	-0.431	-0.068	0.848	0.028	-0.088	-0.604	0.296	0.764	0.086	-0.272	0.696	-0.054	0.609	-0.467	0.591	-0.1	-0.624	-0.122	-0.137	0.8	-0.3	0.049	-0.158	-0.942	-0.36	-0.799	0.703	-0.421	0.504	-0.354	0.102	-0.351	-0.07	-0.37	-0.79	-0.583	-0.038	-0.078	-0.671	-0.344	0.05	0.092	0.307
GABRP	target	1	5.357	-0.771	-1.049	0.284	-0.45	-0.894	0.205	-0.468	2.653	-0.475	0.626	0.273	-0.805	-0.073	-0.083	0.552	-0.017	-0.162	0.224	-0.061	-0.101	-0.837	0.765	0.329	0.969	0.293	0.84	-0.253	0.093	-0.418	-0.312	-0.172	0.508	1.122	-0.14	0.76	0.395	0.545	-0.382	0.136	0.438	0.719	0.305	-0.093	-0.646	-0.03	0.19	0.285	0.258	-0.021	0.731	-0.431	-0.353	-0.012	-0.635	-0.012	0.388	-0.489	0.525	-0.42	0.261	0.677	-0.42	-0.143	-0.328	-0.328	0.609	-0.422	-0.496	0.455	-0.494	-0.16	-0.271	0.291	-0.278	0.278	-0.237	-0.426	0.003	0.042	-0.02	-0.081	0.232	0.777	0.257	-0.104	-0.782	0.303	0.905	0.23	0.283	0.397	0.378	-0.181	0.14	-0.119	0.432	0.182	-0.116	-0.283	-1.126	-0.653	0.096	-0.726	-0.536	-0.163	-0.07	-0.2	-0.257	0.295	1.25	-1.386	0.212	0.045	-0.458	0.433	0.485	-0.058	0.901	-0.608	0.078	0.118	-0.238	0.304	0.069	-0.105	-0.036	-0.209	0.147	-0.364	0.006	0.533	-0.854	-0.218	0.011	-0.303	-0.344	0.306	-0.724	-0.235	0.608	0.141	-0.09	0.272	-0.138	-0.982	-0.761	-0.431	0.217	-0.076	-0.26	0.059	-0.018	0.247	-0.21	0.221	0.357	-0.064	-0.444	0.043	0.089	0.482	-0.389	-0.109	0.12	0.329	0.908	-0.333	-0.039	0.765	0.073	-0.102	0.043	0.263	-0.406	-0.643	0.002	0.015	0.032	0.698	0.109	-0.461	0.449	0.05	0.164	0.281	0.645	-0.177	0.127	0.573	-0.746	0.197	-0.083	-0.225	-0.449	0.188	0.32	0.971	-0.271	0.136	-0.144	0.52	0.425	0.002	0.402	0.66	-0.19	0.459	0.021	0.132	0.16	-0.741	-0.047	0.552	0.52	0.198	0.067	-0.096	0.217	-0.683	0.201	-0.211	-0.157	0.312	-0.029	0.308	-0.51	-0.299	-0.256	-0.539	-0.092	0.291	-0.023	-0.104	-0.011	-0.317	-0.033	-0.658	0.173	0.652	-0.313	-0.256	0.477	0.536	0.221	-0.34	1.037	0.143	0.327	-0.289	-0.193	-0.403	0.221	0.638	-0.173	0.569
CDH17	PPI	1	10.932	-1.353	0.148	1.57	0.764	-0.111	0.921	-0.306	2.381	-2.771	1.02	-0.226	-0.75	1.947	1.034	0.702	-0.893	0.937	0.387	-0.005	-0.35	0.479	0.329	0.101	0.517	1.858	2.233	-1.702	0.867	-0.78	-1.77	-1.176	-0.139	-0.598	-1.076	-1.214	1.336	0.378	0.592	1.136	-2.061	-0.946	1.011	0.763	0.219	-2.333	-2.135	-0.817	0.097	0.096	0.075	0.318	1.021	0.724	0.296	0.929	1.699	0.86	-0.341	0.09	1.511	-0.774	-0.515	-1.311	-0.262	0.462	0.627	0.071	1.116	-0.131	0.59	0.307	0.338	-1.27	-0.571	0.129	0.746	0.03	0.074	0.632	-0.209	0.463	0.734	-0.203	-0.712	1.003	1.271	0.035	1.103	0.504	0.806	-0.882	-0.625	-0.243	0.345	0.824	-0.752	-0.087	-0.524	-0.502	-0.523	0.022	-0.555	-0.336	-0.92	-0.612	-0.988	-0.942	0.545	0.634	-0.733	0.112	0.399	-0.926	-0.674	0.647	-0.462	-0.097	0.085	0.161	-0.74	-0.393	0.017	-0.323	1.119	-0.675	0.527	0.315	-1.36	-0.667	-1.266	-0.213	0.972	0.048	-0.743	-0.141	-0.386	-0.789	-0.151	0.304	-0.14	-0.5	-0.795	0.387	-0.549	0.321	1.147	-0.33	0.251	0.005	0.012	0.429	-1	-0.059	0.515	0.184	0.788	0.292	0.06	-0.853	0.085	-0.603	-0.492	0.959	-0.177	0.006	0.847	0.702	-0.634	1.207	0.879	-0.252	-0.237	0.348	-0.511	-0.315	-0.693	-0.333	0.377	-0.011	0.555	-1.066	-0.087	0.72	0.256	0.242	1.546	0.247	-0.651	-0.057	0.401	-0.327	0.604	-0.411	-0.413	-0.743	-0.282	-0.206	-0.373	-0.775	0.841	-0.255	-0.034	-0.4	0.299	0.166	0.515	0.197	-0.508	-0.436	-0.209	0.12	0.537	0.337	1.197	0.59	0.037	0.258	-0.32	-0.012	-0.269	0.114	-0.237	0.666	0.247	0.36	0.649	-0.214	0.127	-0.959	0.017	-1.269	-0.207	-1.747	-1.14	-0.274	-0.918	-0.851	-0.252	0.431	0.962	0.368	0.211	0.72	0.569	0.432	0.985	0.196	0.702	-0.893	-0.017	-0.539	0.983	-0.721	-0.301	0.002
ENSG00000064489	PPI	1	6.651	0.555	3.449	-4.762	1.143	-0.52	-1.205	-2.216	-1.634	0.197	-0.32	0.221	-0.412	-0.012	0.888	-0.859	0.749	-0.296	0.298	-1.69	0.59	0.329	0.712	-0.459	-1.446	0.434	-0.392	-0.566	0.088	-0.502	0.606	-0.524	-1.733	-0.092	-0.013	1.511	-0.609	-0.638	-0.635	-0.227	0.098	-0.489	-0.006	0.54	0.799	-0.953	0.344	-0.007	0.246	-0.304	0.66	0.371	0.056	0.504	-0.281	-0.785	0.333	0.301	-0.73	-0.454	-0.077	-0.283	1.28	0.74	0.108	-0.413	-0.665	0.066	0.26	-0.608	0.263	-0.386	0.61	0.243	-0.247	-0.143	-0.252	-0.404	0.274	-0.255	0.12	-0.355	0.139	-0.92	-0.741	0.039	-0.136	-0.07	0.544	-0.667	-0.55	-0.925	-0.031	-0.189	-0.083	-0.212	-0.246	-0.518	0.047	0.464	0.371	0.465	-1.191	0.157	0.319	-0.251	-0.592	1.003	-0.559	-0.372	0.014	0.128	0.298	0.48	0.089	-0.431	0.555	0.167	0.088	0.408	0.51	0.125	0.725	-0.106	0.086	-0.003	-0.984	0.158	0.019	-0.774	0.188	0.038	0.297	1.054	-0.814	0.588	-0.216	0.441	-0.328	0.166	-0.471	-0.233	-0.552	-0.235	-0.959	-0.104	0.704	0.619	-1.091	-1.088	-0.023	-0.385	0.595	-0.576	0.221	-0.682	0.206	0.3	0.977	-0.302	-0.217	-0.588	-0.172	0.187	-0.016	-0.239	-0.191	-0.322	-0.69	0.745	0.388	0.751	0.192	-0.455	0.573	-0.774	-0.438	-0.736	0.208	0.484	-0.536	-0.388	0.091	-0.178	-0.703	-0.036	-0.273	-0.505	-0.686	-0.503	0.156	0.246	-0.114	-0.252	-0.688	-0.8	-0.648	-0.387	-0.529	0.067	0.569	0.032	-0.207	0.757	0.541	1.24	-0.279	0.017	-0.285	-0.422	-0.479	-0.444	0.113	-0.449	-0.506	-0.121	-0.465	0.634	0.554	-1.336	-0.082	-0.225	-0.81	0.342	0.228	0.133	-0.995	0.136	0.352	-0.236	-0.829	-0.071	-1.481	-0.6	-0.229	-0.006	-0.301	-0.229	0.388	0.237	-0.078	-0.29	-1.004	-0.045	0.441	-0.111	-0.68	0.923	0.31	0.552	-0.749	-0.753	-0.281	1.097	0.5	-0.485
CCDC132	PPI	1	13.635	-2.508	-4.532	1.236	1.046	-2.23	-0.413	2.885	1.293	0.706	-0.235	0.448	-1.363	0.772	-0.926	-0.239	0.085	-1.56	1.068	0.628	-0.101	-0.537	0.051	-0.241	0.424	0.13	-0.613	-0.585	0.125	-0.199	-0.383	-0.106	-0.704	-0.366	-0.243	0.698	-1.038	-0.244	0.197	-0.394	0.46	-1.353	0.219	-0.321	0.313	-0.557	-0.183	0.027	0.162	1.454	0.515	0.651	0.526	0.752	0.356	-1.144	-0.072	-0.042	-0.213	1.359	-0.943	-0.332	-0.567	-0.298	0.067	0.859	0.056	0.057	0.102	0.981	-0.7	0.008	0.543	0.136	-0.357	0.919	-0.469	-0.772	0.131	0.203	-0.182	0.318	-0.772	-0.513	0.01	1.355	-0.43	-0.405	-0.874	-0.851	0.341	-0.371	-0.468	-0.076	0.068	-0.19	0.551	-0.292	0.091	-0.612	-0.683	-0.363	-1.084	1.086	1.679	1.012	0.526	-0.459	2.015	-1.252	0.132	-1.332	-0.104	-0.171	-0.695	0.264	-0.241	0.445	-0.152	-2.017	-0.233	0.497	0.186	-0.205	0.595	0.769	-1.68	0.915	0.557	0.516	-0.455	-0.943	0.532	0.978	1.077	-0.062	0.603	-0.768	0.484	-0.993	-0.49	-0.786	0.331	-1.455	0.688	0.41	0.099	0.607	-0.298	1.131	-0.172	-0.803	0.941	0.568	-1.162	-0.275	-0.476	-0.173	0.265	-1.668	0.057	-0.523	0.293	-1.486	0.35	-0.836	0.306	-0.062	0.779	-0.394	0.544	-0.785	0.864	0.81	-0.129	0.234	-0.189	-1.029	-0.759	-0.228	-0.662	-0.026	1.894	-0.26	0.121	0.518	0.26	1.009	-0.211	-0.473	-1.927	-1.019	-1.121	-0.175	0.696	-0.763	-1.168	0.286	1.477	-0.613	0.188	0.232	0.654	-0.839	-2.112	-0.286	0.209	0.362	-0.743	-0.182	0.286	0.389	0.384	-0.293	0.174	0.158	-0.782	0.388	0.756	0.74	0.781	0.094	-0.014	-0.975	-0.179	1.378	1.033	-0.047	0.633	0.077	-0.347	-0.624	0.639	0.646	0.687	-0.915	0.461	0.568	-0.646	0.72	-0.617	-0.026	-0.469	0.356	1.174	0.03	1.271	0.103	-0.165	-0.833	0.066	0.594	0.455	-0.142	-0.097	-0.249
RHEB	PPI	1	2.343	-0.49	-0.388	0.508	0.125	-0.262	0.299	0.032	0.761	-0.126	0.141	-0.192	-0.222	0.413	0.273	-0.037	-0.174	-0.122	0.092	0.313	0.054	0.191	-0.312	-0.068	0.38	0.483	0.169	-0.4	0.078	-0.203	-0.517	-0.228	0.162	0.061	0.365	-0.362	-0.116	0.383	0.325	-0.067	-0.191	-0.036	-0.109	0.15	0.196	0.245	0.117	-0.623	0.238	-0.395	0.292	-0.368	-0.229	0.348	0.13	-0.113	-0.034	0.123	-0.317	0.235	-0.056	-0.081	-0.325	-0.2	0.134	0.259	0.116	-0.632	-0.109	0.073	0.12	-0.16	0.024	-0.583	0.363	0.446	-0.259	0.201	-0.004	-0.41	-0.749	0.036	-0.182	-0.116	-0.358	-0.213	-0.22	-0.433	0.382	0.515	-0.19	0.347	0.149	0.295	-0.143	-0.116	-0.236	0.468	-0.277	-0.191	-0.15	-0.273	-0.206	-0.085	-0.153	0.005	-0.348	-0.2	0.23	0.228	-0.144	-0.308	-0.094	-0.24	0.199	0.206	-0.071	0.322	0.33	-0.316	-0.133	0.205	0.041	0.061	0.376	0.076	-0.237	-0.171	0.124	-0.215	-0.04	-0.05	0.489	0.425	0.172	0.051	-0.292	-0.118	0.186	0.294	-0.301	-0.37	-0.322	-0.059	0.241	0.25	-0.283	0.074	0.22	0.029	0.269	-0.189	0.205	-0.169	-0.123	-0.054	0.305	0.247	-0.187	-0.178	-0.128	-0.159	-0.22	-0.075	0.23	-0.604	0.379	-0.189	-0.156	0.055	0.003	-0.426	-0.347	0.016	-0.005	0.383	0.38	0.118	0.08	-0.05	-0.232	0.209	-0.142	0.362	-0.207	-0.364	0.36	-0.076	0.155	0.3	0.255	0.153	-0.052	0.282	-0.373	0.154	-0.33	0.234	-0.032	-0.107	0.062	0.468	0.197	0.093	-0.211	-0.018	-0.339	0.366	-0.124	0.046	0.085	0.354	0.247	-0.448	-0.026	-0.134	0.428	0.342	-0.629	-0.387	-0.074	-0.268	0.238	0.234	-0.074	0.421	-0.076	-0.24	0.133	0.524	-0.167	0.015	0.255	-0.077	0.226	0.076	-0.006	0.251	-0.048	-0.076	-0.101	-0.288	0.067	-0.163	-0.065	-0.009	-0.224	0.004	0.395	0.237	-0.25	-0.457	0.061	0.332	-0.156	-0.42
CYBA	PPI	1	2.994	-0.68	0.467	-0.873	0.421	-0.371	-0.748	-0.808	-0.669	-0.924	0.179	0.11	0.729	0.101	0.37	0.631	-0.31	0.047	-0.471	-0.708	0.217	-0.592	-0.335	-0.008	0.536	0.397	-0.249	-0.257	0.567	-0.221	-0.112	0.201	1.026	-0.958	0.469	-0.395	-0.756	0.237	-0.387	0.513	-0.217	-0.284	-0.039	0.396	0.108	0.227	0.182	-0.337	-0.183	-0.011	-0.131	-0.269	0.097	-0.117	-0.36	-0.23	-0.513	0.723	-0.212	-0.378	-0.355	-0.248	0.025	0.583	0.36	0.099	-0.029	0.558	0.382	-0.036	0.137	-0.605	-0.565	-0.51	-0.106	-0.473	-0.066	-0.033	-0.196	0.154	-0.378	0.21	-0.007	0.246	0.077	-0.25	-0.117	-0.119	-0.435	-0.016	0.792	-0.528	-0.782	-0.421	-0.018	0.003	-0.27	0.056	-0.007	-0.09	-0.117	-0.344	0.335	0.425	-0.63	0.01	0.564	-0.232	-0.541	-0.382	0.015	0.292	-0.391	0.164	0.101	0.267	0.001	0.227	-0.104	-0.227	-0.579	0.024	0.209	-0.322	-0.013	-0.204	0.138	0.255	0.114	-0.105	-0.179	0.226	-0.182	-0.753	0.372	-0.765	-0.08	0.377	0.116	0.061	0.707	-0.143	-0.296	-0.191	-0.122	-0.178	0.537	0.069	-0.276	0.008	0.39	-0.088	0.276	-0.043	-0.258	-0.264	-0.089	-0.278	-0.971	-0.296	0.169	-0.13	-0.468	0.43	0.296	0.151	-0.181	0.215	-0.574	0.524	-0.143	-0.435	0.504	0.041	-0.323	-0.131	-0.011	-0.398	-0.186	-0.107	0.486	-0.09	-0.295	0.204	0.259	-0.12	-0.456	0.211	-0.338	0.082	-0.353	-0.07	-0.024	-0.228	0.215	-0.493	0.203	0.259	-0.146	-0.068	0.014	-0.377	-0.127	0.038	-0.03	0.43	0.103	-0.032	-0.13	0.026	-0.342	-0.036	-0.211	0.184	0.166	0.405	0.065	0.19	-0.266	-0.193	0.074	-0.03	-0.093	0.206	0.444	-0.551	-0.143	0.27	-0.064	0.073	-0.29	0.031	-0.005	-0.082	-0.1	-0.05	0.409	-0.375	-0.024	-0.034	0.574	-0.418	-0.326	0.031	-0.272	-0.294	0.082	-0.132	0.03	0.308	0.584	-0.103	0.17	0.12	-0.367	-0.132
ATG2A	PPI	1	31.769	-1.894	-1.574	-7.092	0.138	-2.873	-1.3	-4.649	-1.831	-5.061	0.213	-0.777	0.828	-5.898	-2.619	-4.016	0.439	0.922	-0.03	-3.651	0.507	1.288	1.92	1.629	-4.341	0.081	1.4	1.307	0.365	-0.53	0.776	-0.728	-4.244	3.815	-1.952	0.734	-1.836	-0.785	-0.731	-0.57	0.262	1.255	0.509	0.482	-1.933	-2.223	-1.251	0.365	-1.322	0.026	-2.256	2.905	-0.546	0.205	-0.506	1.244	0.724	-0.449	1.937	0.524	-1.021	2.001	0.13	-3.084	-1.531	0.26	0.197	1.594	-1.871	0.115	1.843	0.441	2.303	0.687	1.458	-0.406	0.368	-3.048	0.338	-0.703	0.148	-1.714	1.055	0.59	2.305	0.896	1.467	-1.875	-2.476	0.736	-0.315	3.528	0.434	-0.392	0.849	-0.744	-0.029	-2.311	-0.661	-1.492	0.241	0.071	0.477	-2.542	-0.642	0.847	-0.742	0.514	1.953	1.863	1.677	-0.562	1.515	-0.661	0.438	0.701	0.766	-0.7	-2.458	-0.271	3.386	3.365	-1.867	1.077	0.231	1.085	-0.658	1.305	-2.808	2.694	1.478	1.38	3.246	-2.038	0.9	4.056	1.791	0.862	3.142	0.089	-0.823	-0.119	-1.642	-2.286	2.508	0.697	-0.239	4.254	0.421	-2.038	0.197	3.282	-1.983	0.536	-2.612	-1.547	2.806	1.845	-0.287	-0.57	-0.537	1.138	0.777	0.921	-0.121	-0.846	1.348	-0.094	-0.616	-0.199	3.762	0.392	-1.419	-1.851	-0.904	0.631	0.038	-0.394	0.75	-1.293	-0.886	-1.321	0.299	-0.666	-1.264	-0.22	2.674	0.885	-2.666	0.491	1.168	0.476	-2.061	2.283	0.27	-0.654	4.557	2.778	1.339	1.265	-1.423	-0.141	0.921	1.561	-0.148	0.404	0.071	2.224	1.715	2.702	-0.959	-0.194	-1.263	-0.988	-0.707	1.121	-3.256	-2.584	-0.028	-2.084	-0.452	0.681	-0.85	0.96	0.782	1.261	-0.322	-2.621	-0.861	-0.852	-1.264	-2.458	1.17	-0.549	1.038	-2.951	1.774	-1.595	-0.629	-2.412	-1.369	-0.604	-0.25	-0.532	-0.865	-0.549	1.482	1.018	-0.098	1.152	0.62	0.823	3.484	1.504	0.235	0.422
GFI1B	PPI	1	4.017	0.319	-0.674	-0.528	-0.447	0.195	0.266	-0.912	0.364	0.331	0.689	0.07	0.479	0.491	0.337	-0.164	-0.297	0.384	0.783	-0.439	-0.008	0.72	0.118	-0.34	-1.219	-0.271	0.926	-0.754	-1.979	-0.017	-0.11	-0.945	0.44	2.094	3.126	0.181	0.769	-1.378	-0.147	0.162	-0.217	-0.159	-0.536	0.133	-0.146	-1.485	-0.2	-0.453	-0.286	-0.146	-0.66	0.168	-0.045	-0.309	0.094	-0.176	0.04	-0.16	0.029	-0.114	-0.228	-0.028	-0.14	0.396	-0.559	0.309	0.328	-0.555	-0.298	0.268	-0.227	0.372	0.593	0.856	-0.243	-0.478	-0.499	-0.434	-0.285	0.09	0.137	0.011	0.454	0.194	0.362	0.318	-0.261	-0.195	-0.429	0.126	0.075	-0.014	0.093	-0.222	0.401	0.194	0.072	-0.151	-0.086	0.211	0.563	0.213	0.482	0.141	-0.014	0.328	-0.415	-0.014	0.478	0.035	0.09	0.345	-0.22	0.309	-0.601	-0.122	0.598	0.291	0.279	0.148	0.187	-0.351	0.661	-0.041	0.017	-0.395	0.069	0.37	-0.092	-0.253	0.459	-0.153	-0.281	-0.531	-0.182	0.271	-0.372	-0.171	-1.247	-0.505	0.138	-0.402	0.081	-0.538	0.071	0.33	-0.459	0.393	-0.073	0.54	-0.145	-0.062	-0.504	0.313	0.353	-0.24	0.199	-0.288	0.145	0.323	-0.574	0.065	-0.547	0.167	-0.281	0.476	-0.324	-0.037	-0.518	0.064	0.291	-0.079	0.023	0.351	-0.494	-0.048	0.681	0.463	-0.09	0.331	0.751	-0.006	-0.228	-0.841	-0.588	0.036	-0.551	0.876	1.131	-0.542	-0.34	-0.241	-0.393	0.516	-0.478	-0.373	-0.448	0.4	-0.048	0.053	0.258	-0.853	-0.285	-0.127	0.359	-0.255	-0.348	0.006	0.6	-0.405	0.007	0.292	0.067	-0.476	0.165	-0.515	0.114	-0.714	-0.049	-0.148	-0.722	0.048	0.05	-0.261	0.807	0.112	0.085	0.173	0.424	-0.129	0.056	-0.088	-0.234	0.621	-0.074	-0.035	-0.215	-0.022	0.174	-0.026	0.043	-0.033	-0.467	0.755	-0.128	-0.349	-0.472	0.563	-0.295	0.492	0.488	0.447	-0.002	-0.442	-0.508	0.263
ATP11A	PPI	1	14.67	-2.058	-3.724	-0.782	0.153	-0.903	0.657	-0.344	4.398	-1.699	1.08	-0.016	-0.701	0.44	0.698	1.081	-0.741	-0.923	0.54	-0.435	0.309	-1.734	-0.286	0.262	2.491	0.629	0.572	-0.385	1.074	-0.239	0.624	0.059	-0.199	-0.32	0.843	0.611	0.525	-0.172	0.618	0.478	-0.009	0.583	0.19	-0.101	0.513	0.17	0.702	-0.709	0.429	-0.571	-0.704	0.393	0.338	-0.342	-0.523	0.509	1.15	-0.443	0.49	0.282	-0.164	-0.092	0.063	0.423	1.242	0.606	0.004	-0.947	0.953	0.415	1.376	0.621	0.88	0.63	-0.308	1.736	0.011	0.959	0.841	1.302	0.708	-1.062	-0.244	-0.623	-1.014	-1.738	-0.223	0.394	0.444	1.155	0.145	-0.331	0.595	-0.528	0.747	-0.68	1.274	0.047	2.248	-0.397	-0.935	-0.117	1.089	-1.269	1.236	-0.974	-0.121	0.164	0.738	-0.071	1.354	0.501	-0.204	-0.198	-0.091	0.037	0.058	-1.045	-0.752	-0.104	1.026	1.652	-0.984	0.605	-0.564	0.461	1.032	-0.739	-1.601	-1.542	0.507	-0.764	0.577	0.544	0.796	0.295	0.993	0.568	-0.202	1.325	0.057	0.77	-0.479	0.668	-0.528	-0.009	0.512	1.094	-1.704	-0.824	-0.1	-1.029	-0.624	-1.329	0.985	-0.864	0.219	0.999	-0.514	-0.031	-0.032	-0.006	-1.553	-0.495	-1.281	-0.127	0.76	-2.957	0.02	0.34	-1.19	-0.039	-0.681	-0.639	0.647	0.892	0.474	0.863	-0.259	0.187	-0.908	0.088	-0.255	1.488	-0.988	1.929	0.255	0.357	0.975	0.571	0.198	-0.841	0.996	-0.253	-0.452	1.814	0.38	0.608	-0.228	-0.62	0.13	0.547	0.957	-0.686	0.569	0.615	-0.064	-0.63	0.817	0.369	0.338	0.389	-0.424	0.592	1.548	0.924	0.513	-0.819	0.336	0.419	1.736	0.906	0.363	-0.038	-1.074	0.255	-0.138	-0.648	0.002	0.654	0.843	-0.715	-0.783	-0.705	-0.006	-1.268	0.265	-0.32	-0.348	0.071	0.092	0.785	-0.265	0.175	-0.428	1.399	-0.271	-0.364	1.555	-0.258	0.396	-1.275	-0.655	1.604	0.4	-0.226
EPHB3	target	1	14.216	0.517	-0.878	-1.663	0.111	0.063	-0.593	-2.697	-0.086	-3.175	1.71	0.171	-0.682	1.035	-0.064	-0.19	-0.886	0.406	-0.263	-2.714	2.501	0.28	1.541	-0.626	1.879	0.254	-0.387	-0.224	0.624	0.245	0.608	-0.969	0.492	-1.507	-0.57	-0.705	0.601	-0.275	0.537	-0.371	-0.055	-1.41	-1.132	-0.223	0.338	-0.669	0.253	0.45	-0.572	-0.421	0.613	-0.314	-0.44	2.795	-1.715	-0.567	-1.96	0.336	0.998	0.598	-0.188	0.781	-0.718	0.512	0.155	0.287	-0.204	0.975	0.242	1.007	-0.163	-0.275	-0.728	0.337	-1.326	-0.443	1.609	2.771	-1.499	-0.518	0.825	0.689	1.008	-0.558	3.272	-0.073	0.201	-1.186	1.359	-0.359	0.61	-1.332	0.714	0.122	-1.609	-1.322	-0.003	0.385	-0.155	-1.157	0.348	0.216	-1.837	-0.293	2.076	0.392	0.683	1.139	-0.224	1.307	1.046	-1.475	0.764	0.237	1.239	-0.796	-1.017	-0.34	1.271	-1.689	-1.051	-0.416	-2.257	-2.501	-0.966	0.176	0.977	0.946	-1.249	-0.989	0.085	-0.142	-1.32	1.929	0.653	0.71	0.045	-0.537	-0.9	-1.56	-0.541	-1.615	0.887	-0.851	0.198	-0.309	-2.472	-1.139	1.586	0.295	1.884	0.537	1.295	-0.646	-3.666	-0.199	0.654	0.289	1.238	0.016	-0.296	0.984	0.613	0.173	2.01	0.153	0.622	0.944	-1.299	-0.189	0.646	1.954	1.899	-1.315	-1.318	-1.31	0.189	-0.873	-0.116	-1.367	-1.113	-1.407	-0.214	-1.428	0.343	-1.757	0.649	1.025	-0.872	-0.284	1.325	-1.977	0.428	1.065	-0.998	1.624	2.825	-1.869	-3.604	0.831	-1.402	-0.548	1.351	1.303	-0.086	0.185	0.773	-1.609	2.023	0.866	0.606	-0.404	-0.961	-0.196	-0.836	-0.78	0.006	-0.59	-0.229	-0.479	-1.32	0.594	-1.941	-0.431	-2.123	0.204	-1.418	1.039	0.117	0.162	0.029	-0.432	-0.119	0.723	-1.17	-0.741	2.323	0.059	-0.693	1.426	0.575	-0.355	0.028	-0.696	-1.112	1.394	-0.063	-1.774	-0.495	1.026	-0.15	-0.416	-1.284	-1.556	0.154	-0.358
PSME4	PPI	1	25.637	-4.703	-6.88	-0.954	-0.7	-4.87	0.116	0.915	5.139	-3.24	-0.892	0.913	-0.331	0.234	-2.657	-0.446	-2.338	-3.066	0.83	-1.253	-0.445	-4.318	1.697	0.77	-0.449	-0.957	-0.051	0.151	-0.436	0.871	1.776	0.082	-2.031	0.577	-0.539	1.146	-0.815	-0.748	1.053	3.049	1.863	-0.051	-1.812	-0.003	-1.491	0.221	0.71	0.64	-1.365	0.347	-4.399	-0.457	-1.297	-0.57	0.265	1.976	1.495	0.225	1.155	-0.366	-1.228	-0.71	-1.524	-0.12	-0.113	2.279	2.108	-0.043	1.432	-1.369	1.72	0.245	0.365	1.76	-0.036	1.356	1.76	-1.483	-0.082	-2.49	-0.668	0.561	-1.463	0.121	-0.813	-0.468	2.343	0.536	-0.912	1.452	-2.656	0.054	-1.35	-1.551	0.834	-0.499	0.324	-0.704	0.147	-0.279	-3.158	0.447	1.495	0.747	-0.168	0.058	0.49	1.132	0.808	0.053	1.478	0.58	-1.114	2.194	1.218	-0.157	0.354	0.259	2.895	0.056	-0.797	-1.554	-0.819	0.44	2.08	-0.946	-1.478	0.352	1.025	-0.702	-0.288	0.398	-4.229	3.928	-0.875	-0.768	-0.596	-0.282	2.067	0.916	0.339	-1.578	-1.527	0.164	-0.447	-0.152	-2.026	3.552	0.338	1.113	0.209	-0.48	-1.428	-0.1	-1.603	-0.442	-0.506	-1.038	-1.745	1.068	-0.24	1.422	0.723	0.432	-0.313	-1.585	0.362	0.913	-1.336	-0.912	-1.92	-0.981	-0.695	1.279	-1.808	0.677	0.894	2.64	0.379	1.394	1.188	1.291	-0.301	-0.746	-0.775	-0.527	0.147	1.368	2.095	-0.169	-2.834	-0.576	-0.201	1.143	0.621	0.278	0.118	-2.048	1.135	-0.66	1.19	0.932	0.486	0.816	-0.175	-1.183	-1.197	-1.416	0.811	-1.298	-0.756	-0.029	-0.151	-0.798	-1.419	-0.139	1.241	0.672	-0.968	-0.187	-1.466	0.209	-0.631	0.246	0.131	-1.053	-0.957	0.221	1.804	0.505	-2.283	0.377	-3.367	-0.625	0.362	-0.055	0.133	0.684	0.817	-0.304	-0.596	-2.334	-1.905	1.859	-0.897	-0.162	-1.404	3.063	2.859	0.052	-0.389	0.268	-0.48	-0.351	0.842	1.087
ARHGAP12	PPI	1	12.444	-0.47	-1.281	-0.515	-0.388	1.253	1.006	1.048	1.697	2.997	0.759	1.056	-1.644	1.749	1.197	-0.613	-0.349	-1.759	2.178	0.968	-1.053	0.129	-0.599	1.055	-0.399	-1.21	1.18	-0.936	-0.558	-0.404	-1.003	0.603	-0.98	0.428	-0.266	-0.343	0.436	0.454	0.934	-0.171	0.232	0.076	-0.203	-0.05	-0.58	0.15	-0.786	-0.235	0.826	-0.199	0.216	-0.323	0.512	-0.14	0.025	-1.447	0.386	0.295	0.356	0.411	-0.27	-0.442	0.859	-0.761	-0.526	0.885	0.836	-0.916	0.037	0.796	1.698	0.402	-0.064	0.775	0.86	-0.337	-0.352	0.515	-0.284	0.007	0.612	2.205	-0.439	-0.051	-0.773	-0.897	1.092	0.551	0.545	0.192	0.348	0.809	-0.153	0.347	-0.216	-0.511	0.257	-0.782	-0.839	0.112	1.085	0.519	1.146	1.033	0.11	-1.106	-0.551	-0.907	0.69	-0.145	0.824	0.927	0.427	-0.328	1.216	-0.663	-0.956	-0.6	0.42	0.575	-0.442	0.959	-0.898	-0.612	-0.633	-0.561	-1.065	-1.331	-0.531	-0.608	-0.666	0.455	-0.272	-0.701	0.081	-0.381	-0.779	-0.129	1.904	1.285	-0.497	0.52	-0.223	1.04	0.506	-1.397	0.56	-0.403	1.507	0.223	1.556	1.097	-0.481	-0.728	0.033	-0.15	0.011	0.468	-0.927	0.246	0.455	0.621	-0.589	-0.425	-0.385	0.62	-0.739	0.378	-0.331	0.673	1.334	-0.479	-0.154	0.07	-0.656	0.172	-0.302	0.79	-0.917	-0.68	0.178	-1.145	-1.208	0.247	1.623	0.15	-0.814	-0.056	0.291	-0.489	-0.803	-0.438	0.626	-0.494	0.503	-0.557	-0.659	0.023	0.001	0.412	-0.255	-1.751	0.538	-0.283	0.511	-0.092	0.854	0.513	0.175	0.263	0.158	0.435	-0.071	0.134	-0.523	-1.077	-0.406	0.119	-1.037	-1.46	-0.291	0.275	-0.558	0.013	-0.284	-0.608	-0.267	0.605	0.24	-0.038	-0.126	-0.182	-0.756	0.904	0.572	-0.124	0.536	-0.988	-0.821	-0.963	0.198	-1.408	0.35	-0.308	0.14	1.026	-0.474	0.66	-1.135	-0.052	-0.103	0.256	0.979	-0.705	0.278	-0.456
SYNPO2	PPI	1	20.811	2.344	-0.053	-3.263	-0.601	1.924	0.177	-2.493	-5.174	1.491	-0.242	-0.094	0.172	3.404	2.441	-0.631	-0.269	0.262	0.226	-3.159	1.236	2.469	-2.169	0.544	-1.11	0.097	1.983	-1.348	-0.635	0.893	-1.826	-0.477	1.853	-0.057	-1.44	-2.784	-1.679	1.253	-0.005	-1.169	-0.402	-2.091	0.23	-0.167	0.215	0.08	0.642	-0.09	0.148	0.061	3.501	0.247	-0.602	-0.518	-1.416	-1.165	-0.557	0.353	0.356	-0.059	0.621	-0.333	1.272	0.23	1.722	-0.106	0.393	0.746	-0.368	0.256	0.606	0.632	0.014	-0.104	-0.209	0.553	0.092	-1.86	0.518	-0.59	1.788	-0.617	-1.568	1.12	1.154	-1.137	-0.101	0.207	-0.903	0.463	1.023	-0.528	1.955	0.635	2.056	1.406	0.979	1.576	1.841	-0.627	-3.29	-0.299	2.052	0.529	-0.119	1.565	0.289	-1.432	-1.025	-0.077	0.355	1.445	1.462	-0.501	-0.502	0.037	-1.004	1.06	-0.511	-0.472	1.507	-0.435	1.082	-0.652	-1.561	-0.148	1.747	-0.315	0.383	1.717	0.328	-0.788	-0.085	0.807	0.287	-0.502	0.174	-0.439	0.009	1.956	0.973	-0.905	-0.116	-1.186	1.762	-0.286	0.266	-1.046	0.091	0.133	-1.413	1.984	2.075	0.51	0.057	0.795	0.763	1.646	-0.382	-0.179	0.92	1.165	1.266	0.552	-1.597	-0.177	1.003	0.561	-0.385	1.023	-0.835	-0.579	0.974	-0.971	0.11	-1.337	0.393	-1.254	-2.27	-0.355	0.411	-0.115	0.721	0.034	2.133	-0.009	-0.363	-0.331	0.06	0.307	0.035	0.279	1.195	0.504	-2.369	0.852	-0.602	1.403	0.902	0.146	0.935	1.261	-0.378	-0.67	-0.726	0.241	-0.27	2.364	-0.4	0.655	-0.881	-0.305	1.469	0.487	0.359	-0.574	-0.638	1.584	1.019	-0.765	1.753	-0.71	-0.245	1.325	-1.697	-0.72	0.054	-0.092	0.519	0.883	-1.123	1.617	0.519	-0.648	-0.306	-0.298	-1.648	-0.944	1.034	-0.446	1.336	-0.019	-0.138	-0.688	-1.825	-0.186	-0.187	-1.352	0.698	0.616	0.194	-1.2	0.091	0.547	-0.717	1.525
MYL12A	PPI	1	1.978	-0.666	-0.033	-0.114	-0.071	-0.406	-0.171	0.428	0.439	0.239	-0.08	-0.146	-0.28	0.318	0.311	0.534	0.206	-0.078	0.097	0.063	-0.004	0.288	-0.185	-0.068	0.062	0.472	-0.526	-0.565	0.197	0.265	0.132	0.215	-0.256	0.194	0.276	-0.059	-0.278	0.136	0.157	0.667	-0.082	0.07	-0.254	-0.006	-0.068	-0.019	-0.151	0.122	-0.269	-0.396	-0.202	0.191	-0.059	-0.01	-0.079	0.12	-0.14	-0.028	-0.246	0.38	0.099	0.254	0.647	-0.266	-0.249	-0.108	-0.169	-0.357	-0.06	0.047	0.086	0.41	0.1	-0.274	0.326	0.027	-0.199	0.275	-0.021	0.205	-0.046	0.046	0.03	-0.217	-0.102	-0.096	0.118	-0.394	-0.103	-0.142	0.158	-0.027	0.229	-0.081	-0.146	0.075	0.36	0.302	0.005	-0.262	-0.205	-0.319	0.105	-0.214	0.417	-0.118	-0.077	-0.416	0.186	0.119	0.127	-0.113	-0.408	-0.322	-0.223	-0.164	0.131	0.357	-0.086	-0.183	0.26	0.212	-0.149	0.381	0.622	-0.264	0.087	-0.185	-0.077	0.209	0.322	0.17	0.013	-0.452	0.112	-0.116	-0.049	-0.049	0.119	-0.138	-0.393	0.14	0.143	-0.074	-0.332	-0.155	-0.126	-0.517	0.154	-0.321	-0.263	0.006	0.179	0.174	-0.045	-0.372	-0.051	0.263	0.459	-0.133	0.235	0.052	0.071	0.13	0.176	-0.106	-0.047	0.025	0.22	-0.302	-0.082	0.529	-0.035	0.196	-0.161	-0.076	0.396	0.445	0.176	0.105	0.472	0.011	-0.018	0.203	0.368	-0.118	-0.193	0.674	-0.18	0.134	-0.391	0.204	-0.162	-0.139	0.328	-0.412	0.196	-0.586	-0.421	-0.152	-0.208	0.029	-0.068	-0.055	0.074	0.002	-0.022	0.172	-0.312	0.252	-0.072	-0.098	-0.107	-0.252	0.084	0.191	0.179	0.097	0.035	-0.334	-0.716	-0.159	0.406	0.518	0.171	0.178	0.044	-0.198	0.194	-0.037	-0.057	0.074	-0.361	-0.002	-0.034	-0.103	0.156	0.306	0.371	-0.101	0.121	-0.129	0.042	-0.526	-0.212	-0.231	0.242	-0.033	0.062	-0.251	0.168	0.094	0.111	0.088	-0.006	0.014
PPP3R1	PPI	1	2.031	-0.768	-0.316	0.113	0.003	-0.231	0.706	0.396	0.367	-0.324	0.167	-0.012	-0.225	0.515	-0.118	0.111	-0.365	-0.22	0.462	0.36	-0.092	0.344	-0.032	0.214	0.186	0.42	0.22	-0.095	0.22	-0.087	-0.126	0.135	-0.385	0.368	-0.366	0.165	0.162	0.085	0.462	-0.16	0.162	0.029	-0.26	-0.073	-0.188	-0.044	-0.304	0.036	-0.21	0.072	-0.019	-0.046	0.276	0.315	-0.003	0.619	-0.011	0.168	-0.39	0.47	0.008	0.653	0.026	-0.432	-0.022	-0.452	0.07	-0.305	0.276	-0.31	-0.069	-0.027	-0.014	-0.013	-0.115	0.088	0.358	0.426	-0.318	0.406	0.493	0.254	0.072	-0.147	0.244	-0.041	-0.58	-0.396	0.293	-0.235	0.069	0.26	0.19	-0.263	-0.188	0.195	0.305	-0.715	-0.153	0.684	-0.096	0.119	0.265	0.006	0.001	-0.161	0.107	-0.165	-0.144	0.244	-0.195	0.204	0.026	0.244	0.228	0.038	0.221	0.09	0.203	-0.262	0.018	-0.174	-0.021	0.225	0.203	-0.123	0.122	0.028	-0.159	0.247	0.28	0.131	-0.071	-0.194	-0.102	-0.03	0.132	0.036	-0.028	0.148	0.409	0.285	-0.347	0.092	-0.166	0.1	0.178	0.693	0.163	-0.122	-0.089	-0.056	-0.195	-0.087	-0.085	-0.101	0.209	-0.248	-0.006	-0.473	0.651	0.043	-0.296	0.223	-0.146	0.207	-0.11	-0.002	0.211	0.117	0.271	0.174	0.012	-0.124	0.179	0.194	0.158	0.085	0.341	-0.195	0.393	-0.129	-0.231	0.455	0.008	-0.075	0.315	0.074	-0.142	-0.008	-0.114	0.175	0.272	0.111	-0.272	-0.008	0.174	0.128	-0.18	-0.406	0.024	0.398	0.008	0.219	0.386	-0.069	-0.196	0.309	0.398	0.709	-0.43	-0.317	-0.08	-0.043	-0.256	0.474	0.102	0.249	0.277	0.112	0.23	-0.265	-0.033	-0.085	0.038	0.169	-0.071	-0.134	-0.643	0.013	0.025	0.131	-0.01	-0.306	0.18	-0.179	-0.261	0.114	-0.127	-0.274	-0.239	-0.43	-0.471	0.052	-0.05	-0.291	-0.252	0.06	-0.019	0.02	0.117	0.149	-0.076	-0.054	-0.313	0.298
GLB1	target	1	8.873	-1.158	-0.576	-1.738	-0.089	-1.195	0.372	-2.07	2.103	-1.782	1.706	-0.319	0.065	0.652	-0.492	0.327	-1.431	-0.601	0.325	-1.502	0.847	-0.835	0.448	-0.038	0.411	0.224	-0.098	0.183	-0.108	0.041	0.59	-0.679	0.699	-1.149	-0.648	-0.223	0.468	-1.15	-0.623	-0.153	-0.346	-0.718	-1.317	0.706	-0.778	0.19	-0.496	0.502	0.313	0.793	-0.977	-0.02	0.006	0.213	-0.429	-0.82	-0.405	-0.049	-0.141	-0.146	-0.057	0.163	-0.016	-0.325	-0.535	0.048	0.303	0.022	-0.128	-0.532	-0.066	0.67	-0.011	0.042	0.845	-0.163	-0.183	0.528	0.066	0.544	0.384	0.131	-0.359	-0.527	0.848	0.396	-0.237	-0.382	0.622	0.297	-0.557	-0.345	-0.883	0.497	-0.94	-0.538	-0.54	-0.025	1.021	-0.148	-0.937	-0.208	0.434	-0.654	0.494	0.265	-0.307	-0.639	0.017	-1.236	0.085	1.111	0.229	0.595	0.063	0.036	0.212	-0.128	-0.05	1.488	-0.27	0.554	0.888	-0.062	-0.136	-0.286	-0.993	0.493	-0.911	0.42	-0.8	0.715	0.02	0.685	0.156	-0.005	1.104	0.267	-0.21	-0.726	-0.722	-0.731	0.326	-0.297	1.048	0.454	0.362	-0.443	0.495	0.232	0.339	0.17	0.448	-0.813	0.204	-0.431	1.126	-0.268	-0.015	0.432	0.418	0.677	0.146	0.482	-0.236	-0.094	-0.255	-0.525	-0.433	-0.168	0.907	0.04	-0.153	0.195	-0.574	0.427	0.199	1.536	-0.236	-0.212	0.072	-0.114	0.084	0.61	0.529	0.206	0.462	-0.827	0.581	1.384	0.945	-0.024	0.694	-0.181	-0.606	0.286	0.199	-0.418	-0.856	1.129	0.308	-0.294	0.093	-0.779	0.144	-1.057	0.016	-0.465	-0.225	0.14	-0.513	-0.086	0.013	-0.641	0.799	0.479	-0.02	-0.471	-0.237	0.246	0.737	-0.298	0.132	-0.919	-0.071	0.433	0.87	0.527	0.319	0.083	-0.897	0.331	-0.033	0.609	-0.196	0.123	-0.77	-1.005	1.22	0.199	-0.419	0.635	-0.228	-0.446	0.023	1.003	-0.094	0.377	0.439	-0.323	0.223	-0.738	0.393	-0.452	-0.129	-0.75
POP5	PPI	1	2.349	-0.804	-1.099	-0.377	-0.059	-0.513	-0.331	0.38	-0.546	-0.035	-0.131	0.027	0.492	-0.947	1.149	1.331	-1.277	0.628	-0.633	0.006	-0.248	-0.388	-0.544	-0.037	0.738	-0.42	-0.267	0.564	-0.07	-0.82	-0.205	-0.098	-0.194	0.421	0.322	0.311	0.118	0.272	0.018	0.133	-0.092	0.446	-0.038	0.48	0.037	0.406	-0.085	-0.168	0.293	-0.381	0.029	0.031	-0.366	0.134	-0.111	0.208	0.229	0.004	0.414	-0.569	-0.123	-0.66	-0.167	0.354	0.104	0.226	-0.199	-0.312	0.219	-0.598	-0.039	-0.024	-0.255	-0.194	0.028	-0.073	-0.003	-0.126	-0.063	-0.082	0.002	-0.086	-0.238	-0.369	0.261	-0.567	0.116	-0.008	0.066	0.36	-0.161	0.42	-0.235	-0.17	-0.238	-0.062	-0.096	0.191	-0.003	-0.011	-0.096	0.569	0.548	-0.515	-0.238	-0.057	0.148	-0.191	-0.185	0.043	-0.223	-0.685	-0.037	-0.127	0.065	-0.254	0.16	0.234	0.367	-0.042	0.039	0.13	0.29	0.09	0.185	-0.104	0.315	0.032	0.094	-0.04	-0.058	0.054	-0.249	0.327	0.337	-0.082	-0.318	-0.045	-0.004	-0.076	-0.037	-0.017	-0.108	0.717	0.317	0.2	-0.307	-0.06	-0.182	-0.266	0.201	0.265	-0.069	-0.137	0.253	-0.429	0.053	-0.052	-0.09	0.202	0.103	-0.076	0.116	0.127	0.331	-0.148	0.377	-0.026	-0.035	0.121	0.038	-0.037	-0.16	-0.302	0.35	0.017	-0.155	0.419	0.09	-0.3	0.004	-0.026	-0.1	0.135	0.119	-0.111	0.001	0.177	0.063	0.152	-0.19	0.006	-0.257	0.026	-0.177	0.046	-0.068	0.011	0.246	0.224	0.078	-0.227	-0.065	0.209	0.037	-0.02	-0.277	-0.008	0.002	-0.233	-0.088	-0.085	0.345	-0.127	-0.269	-0.017	-0.032	0.014	0.074	-0.222	0.146	-0.102	-0.306	-0.087	-0.129	-0.491	0.024	-0.026	-0.092	0.007	0.222	0.042	-0.002	0.082	-0.062	0.096	0.227	0.111	-0.124	-0.136	-0.388	-0.184	0.045	-0.135	0.471	0.067	0.002	0.328	-0.192	-0.061	-0.283	-0.346	-0.368	-0.096	0.229	0.513
NUSAP1	PPI	1	6.695	-0.768	-0.793	0.701	-0.198	-0.291	0.551	1.038	-0.335	1.101	-0.593	-0.653	0.203	1.288	0.349	-0.172	1.055	0.003	0.755	0.53	0.003	0.289	-0.73	-0.495	-1.026	0.677	1.114	-1.363	-0.717	0.791	-0.704	0.156	0.618	-0.505	0.041	0.047	-0.821	0.173	-0.67	-0.444	0.171	0.328	-0.37	-0.721	0.084	0.049	-0.117	-0.232	0.594	-0.334	1.229	0.396	-0.007	1.188	0.137	-0.252	-0.005	1.099	0.419	-0.583	-0.235	-0.265	0.231	-0.035	0.183	-0.988	-0.976	-0.41	-0.011	-0.364	0.248	0.336	-0.859	0.11	-0.532	0.62	0.208	0.057	0.152	0.41	0.027	0.103	-0.028	-0.776	-0.366	0.436	0.931	0.293	-0.732	-0.206	-0.32	-0.577	0.708	0.179	0.745	0.159	0.195	0.001	-0.117	-0.14	0.455	-0.066	-0.145	0.239	0.59	-0.015	-0.198	0.483	0.144	-0.658	-0.226	-0.45	-0.376	0.11	-0.2	0.314	0.746	0.152	0.077	-0.322	-0.579	0.131	0.692	0.191	-0.458	-0.297	-0.01	0.28	0.9	0.853	0.15	-0.794	0.03	-0.496	0.673	0.259	1.256	-0.165	0.38	-0.63	0.19	0.099	-0.77	0.013	0.153	0.023	-0.558	0.351	-0.241	-0.046	-0.573	-0.843	0.086	-0.525	0.329	-0.339	0.113	-0.187	-0.267	0.201	0.757	0.145	0.177	0.035	0.033	-0.231	-0.91	-0.228	0.672	-0.257	0.334	-0.185	0.564	0.157	0.036	-0.852	0.522	-0.653	0.075	0.017	-0.17	0.577	-0.165	1.054	-0.492	0.31	0.205	-0.205	0.434	-0.359	0.744	-0.645	-0.526	-0.32	0.538	0.296	0.733	0.308	-0.079	0.338	0.471	0.014	0.245	-0.103	0.737	0.097	-0.277	-0.543	-0.111	0.39	-0.192	-0.105	0.367	-0.042	0.112	-0.828	-0.397	0.337	0.613	0.479	-1.311	-0.484	-0.748	-0.164	0.257	-0.108	-0.015	0.504	-0.115	1.055	0.103	0.241	-0.142	-0.271	0.333	0.583	-0.522	-0.751	0.059	-0.45	0.429	-0.492	-0.932	-0.962	-0.802	-0.215	0.014	0.709	0.089	0.588	-0.654	-0.512	-0.896	-0.278	-0.535	0.102
ARMS2	PPI	1	1.885	0.175	0.012	-0.575	0.13	0.038	0.078	-0.552	0.287	0.246	-0.3	-0.105	0.375	0.078	0.135	-0.32	0.15	-0.066	-0.43	-0.182	-0.394	0.483	-0.124	0.373	-0.018	-0.434	0.309	-0.213	0.226	-0.577	-0.28	0.073	0.097	0.186	0.478	0.234	0.142	-0.057	-0.176	0.092	0.109	0.186	0.076	0.109	-0.086	-0.016	0.233	0.101	0.401	-0.074	0.028	-0.16	-0.07	0.28	-0.145	0.43	0.175	0.053	0.05	-0.47	0.192	0.091	-0.018	-0.496	0.587	-0.095	0.929	0.186	-0.052	-0.065	-0.421	-0.162	0.258	-0.048	0.169	0.052	0.269	-0.511	-0.191	-0.03	-0.227	-0.181	0.181	-0.374	-0.093	0.159	0.36	-0.067	-0.051	-0.509	-0.063	0.264	0.215	-0.59	-0.19	-0.41	0.293	-0.285	0.219	0.418	-0.061	0.074	0.162	0.102	0.486	0.026	-0.253	-0.311	0.63	-0.49	0.378	0.058	-0.167	0.33	0.107	-0.144	-0.021	0.31	0.228	0.105	0.569	-0.075	0.08	0.437	-0.065	-0.091	0.272	0.243	0.17	0.047	-0.287	-0.475	0.393	-0.085	-0.132	-0.487	-0.182	0.23	0.105	0.137	-0.149	0.062	0.211	-0.165	-0.183	0.249	0.08	0.236	0.229	-0.318	0.045	-0.062	0.143	0.156	-0.129	-0.19	0.336	0.268	-0.05	0.057	0.139	0.045	0.534	0.092	0.138	0.369	0.282	-0.017	0.139	0.48	0.013	0.401	-0.33	0.053	0.087	0.075	0.179	-0.065	0.161	0.065	-0.035	0.214	-0.026	0.035	0.066	0.123	-0.105	0.231	-0.062	0.024	0.207	0.235	0.209	0.147	-0.402	0.159	-0.068	-0.178	0.204	0.214	0.023	0.072	-0.403	0.005	-0.111	-0.027	0.166	-0.124	0.235	0.1	0	-0.41	-0.356	-0.027	-0.021	0.043	0.316	-0.176	0.035	-0.164	-0.467	0.073	-0.442	-0.013	-0.019	0.039	-0.236	-0.072	0.055	0.128	-0.16	-0.304	0.231	0.075	-0.27	0.135	-0.17	0.217	0.383	0.277	-0.188	0.108	-0.168	0.277	-0.283	0.104	0.179	0.003	-0.03	0.185	-0.011	-0.095	-0.345	0.086	-0.162	0.147
FDPS	PPI	1	5.468	-1.827	-1.651	-0.5	0.081	-0.927	-0.473	0.158	0.532	-1.04	0.505	-0.032	-0.025	0.055	-0.141	0.143	0.59	-0.083	-0.433	-0.786	-0.031	-0.513	-0.335	-0.051	-0.066	0.164	0.579	-0.025	-0.117	0.313	0.115	0.037	-0.478	0.861	0.048	0.791	-0.154	-0.175	0.137	0.788	1.063	0.108	-0.092	0.597	-0.125	-0.79	0.09	0.452	-0.281	0.107	-0.258	0.263	0.542	-0.266	-0.258	0.586	0.066	-0.28	-0.209	-0.6	-0.191	-0.186	-0.171	-0.635	0.683	-0.032	0.13	-0.216	-0.115	-0.471	0.317	0.672	-0.013	-0.495	-0.366	0.257	-0.19	0.422	0.377	0.637	-0.305	0.194	-0.079	-0.041	-0.616	-0.116	-0.121	0.182	0.198	-0.025	-0.539	-0.048	-0.091	0.286	-0.76	0.017	-0.482	-0.251	-0.877	-0.674	0.357	0.078	0.704	0.301	0.071	0.358	0.482	0.125	-0.141	0.158	0.228	-0.186	0.907	-0.754	0.088	-0.151	-0.172	-0.396	-0.411	0.016	-0.122	0.169	0.032	0.122	0.654	-0.718	-0.19	-0.437	0.37	0.076	-0.122	0.187	-0.417	-0.611	0.501	-0.39	0.139	-0.267	-0.056	-0.349	-0.521	0.213	-0.586	0.291	-0.229	-0.754	-0.201	-0.286	-0.343	0.482	-0.168	0.391	-0.39	-0.811	0.297	0.424	-0.087	0.518	-0.282	0.321	-0.258	0.139	0.187	-0.225	-0.142	0	-0.734	0.249	0.43	-0.282	-0.459	-0.791	0.731	0.064	0.195	0.487	-0.261	-0.075	-0.106	-0.29	0.28	-0.235	-0.673	0.877	-0.297	-0.329	-0.016	-0.209	-0.126	-0.022	0.634	-0.241	0.69	-0.155	-0.44	-0.134	0.13	-0.434	-0.144	0.056	0.468	0.522	0.173	-0.168	0.315	-0.126	1.078	0.437	0.966	0.036	-0.244	-0.239	-0.217	-0.476	-0.263	-0.22	0.181	0.323	-0.461	0.006	0.177	-0.537	-0.691	-0.162	0.515	0.422	0.468	-0.434	0.055	0.043	0.118	0.055	-0.545	0.429	-0.027	-0.775	-0.298	0.12	-0.201	-0.047	-0.382	0.592	-0.353	-0.663	-0.558	-0.405	-0.081	-0.447	-0.03	-0.068	0.236	-0.021	0.782	-0.075	-0.037	0.062
COX10	PPI	1	6.75	-0.448	-0.5	-1.758	0.234	-0.605	-0.844	-1.759	0.669	-1.864	0.119	0.109	0.933	-0.131	-0.1	-0.217	-0.265	-0.625	-0.652	-0.036	0.556	-1.795	-0.093	-0.176	-0.238	-0.504	-0.019	0.313	-0.924	0.194	1.063	0.802	0.571	-2.118	-0.345	-0.029	0.831	-0.526	-0.951	-0.553	0.033	-0.416	-0.019	-0.294	-0.416	-0.285	-0.925	-0.311	0.123	0.464	0.386	0.851	0.604	0.481	-0.385	-0.149	-0.384	-0.269	-0.045	-0.359	-0.503	0.529	0.181	-0.257	-0.019	0.03	0.519	-0.034	0.23	0.65	-0.733	0.471	-0.973	0.145	0.201	-0.341	-0.651	0.143	-0.092	-0.334	0.493	-0.709	-0.682	0.438	0.02	0.748	-0.214	0.269	0.398	-0.303	1.091	0.317	0.02	0.21	-0.294	-0.071	-0.45	-0.099	0.598	-0.312	0.388	0.339	0.462	-0.235	0.375	-0.099	-0.285	0.488	0.426	-0.676	-0.139	-0.076	0.167	-0.596	-0.415	-0.185	0.029	-0.524	0.187	0.525	0.298	0.23	0.417	0.606	1.055	-1.156	0.579	0.805	-0.044	0.207	0.221	0.525	1.466	-0.165	0.135	0.667	0.122	-0.202	-0.85	-0.593	-0.486	1.033	0.247	-0.035	-0.302	0.299	-0.01	0.845	1.198	-0.079	0.421	-0.033	-0.681	0.408	0.112	0.071	0.165	-0.125	-0.312	-0.653	0.212	-0.838	0.671	-0.287	-0.579	-0.149	0.033	0.863	-0.269	0.398	0.289	0.048	-0.106	0.5	0.594	-0.315	-0.286	-0.039	-0.198	-0.052	0.251	0.252	-0.475	0.04	0.302	0.127	0.393	-0.143	0.743	0.229	-0.137	-0.447	0.061	0.466	-0.918	0.131	0.197	-0.195	-0.031	-0.65	0.059	0.411	-0.703	0.415	-0.615	0.35	-0.162	0.87	-0.147	-0.028	-0.421	0.114	-0.234	0.105	0.059	1.28	0.302	0.738	-0.738	-0.179	-0.159	-0.477	-0.549	-0.577	-0.496	-0.047	-0.033	0.293	0.152	0.541	0.066	0.14	-0.66	0.117	0.191	0.269	-0.363	0.246	0.427	0.227	0.036	0.353	-0.092	-0.331	0.523	-0.934	0.477	-0.057	0.225	0.528	0.352	0.098	0.213	0.35	0.576	0.336
CPLX3	PPI	1	2.659	-1.03	-0.518	-0.355	-0.003	-0.564	0.071	0.824	-1.083	0.596	-0.379	0.093	0.281	-0.635	1.021	1.324	-0.611	0.675	-0.969	0.569	-0.124	0.141	-0.067	0.786	0.032	0.163	-0.534	0.482	-0.601	0.091	-0.854	0.239	0.006	0.273	-0.304	-0.13	-0.244	-0.046	-0.069	-0.38	-0.076	-0.229	0.24	0.166	0	0.033	-0.252	0.222	-0.083	0.055	0.241	0.307	-0.203	-0.164	-0.542	0.437	-0.639	0.345	-0.188	0.138	0.172	0.346	0.017	-0.38	0.298	-0.196	-0.06	-0.142	0.077	0.267	0.22	0.158	0.009	-0.214	0.218	0.11	-0.197	0.544	-0.301	0.183	-0.126	0.201	-0.013	-0.819	-0.073	0.165	-0.016	-0.682	-0.423	-0.139	-0.229	-0.002	-0.106	0.23	0.288	0.603	0.451	0.159	-0.16	-0.097	0.032	-0.072	-0.355	-0.336	-0.307	0.229	-0.43	-0.111	0.058	-0.06	0.069	-0.279	-0.353	-0.092	0.153	0.173	0.207	-0.156	0.037	-0.64	0.02	-0.629	-0.165	0.707	-0.105	-0.462	0.202	-1.177	0.207	0.516	-0.345	-0.327	-0.111	0.347	-0.365	0.124	0.21	0.047	-0.448	-0.327	0.309	0.296	-0.469	0.057	-0.257	0.109	0.173	-0.026	0.054	-0.077	-0.43	0.007	0.026	0.143	-0.767	0.027	-0.123	-0.132	0.723	0.292	0.115	-0.814	-0.149	-0.092	-0.056	0.204	0.062	-0.141	-0.023	0.386	0.431	0.115	-0.274	-0.083	-0.074	0.273	-0.11	0.106	0.016	-0.132	0.289	0.019	-0.242	0.438	-0.272	0.078	0.385	0.345	-0.158	0.259	-0.054	0.219	-0.147	-0.029	0.026	-0.422	0.216	0.168	0.431	-0.091	-0.486	0.153	-0.648	-0.147	0.175	0.284	-0.137	-0.04	-0.02	0.877	-0.008	-0.362	0.299	0.637	0.367	-0.113	0.062	0.097	0.53	0.199	0.109	0.266	-0.157	0.161	0.037	-0.369	-0.182	0.089	-0.169	0.18	-0.108	-0.146	-0.285	-0.141	0.215	-0.07	-0.072	0.326	0.146	0.205	0.506	0.228	0.242	-0.069	-0.336	-0.274	-0.092	0.384	0.278	0.276	-0.129	-0.002	0.228	-0.165	0.161	0.395
CYP2C18	target	1	6.186	-0.091	-1.208	-0.217	-0.428	-1.205	0.104	0.434	1.539	-1.886	0.548	0.112	-0.314	0.628	0.393	0.313	-0.981	-0.766	0.35	-0.309	0.192	-1.006	0.411	0.055	-0.068	0.154	0.154	0.072	-0.418	0.016	0.797	-0.731	0.84	-0.689	-0.716	0.153	0.952	-0.259	-0.305	-0.113	0.322	-0.657	-1.035	-0.148	0.365	0.718	1.235	0.868	0.115	-0.294	0.387	-0.225	0.512	0.699	-0.183	-0.307	0.211	0.028	-0.667	-0.409	0.359	0.564	-0.351	-0.359	-0.027	-0.671	0.496	0.083	0.046	-0.159	0.845	0.009	-0.01	-0.635	-0.265	0.294	0.477	-0.441	-0.27	-0.091	0.543	0.706	-0.283	0.269	0.115	-0.035	0.347	-0.866	0.508	0.623	-0.55	-0.454	1.024	0.149	-0.381	-0.062	-0.559	-0.568	0.39	-0.181	-0.294	0.221	0.037	-0.151	0.497	-0.363	0.169	-0.66	0.555	-0.319	-0.207	0.489	-0.121	-0.049	-0.976	-0.455	-0.727	-0.117	0.049	0.103	0.369	0.563	-0.604	-0.615	0.841	-0.818	0.204	-0.9	0.461	-0.066	0.442	-0.353	0.414	0.096	0.123	-0.695	-0.12	-0.391	-0.479	0.368	-1.067	-0.371	0.395	0.145	-0.069	-0.812	-0.222	-0.58	-0.642	0.189	0.174	0.201	1.195	0.197	0.232	-0.524	-0.293	-0.465	-0.446	-0.006	0.582	-0.651	-0.281	-0.7	0.124	0.274	-0.321	-0.642	0.954	-0.114	0.477	-0.671	0.06	-0.026	-1.006	0.608	1.084	0.015	0.257	-0.005	-0.563	0.404	0.182	-0.482	0.018	0.627	-0.807	0.436	-0.229	0.454	0.507	-0.509	-0.231	-0.505	0.177	0.008	-0.055	-0.818	1.146	-0.073	0.952	-0.344	-0.281	0.016	-0.095	-0.297	0.027	0.807	-1.359	0.318	-0.295	0.522	-0.234	0.66	-0.532	-0.408	-0.819	0.378	0.368	-0.065	-0.049	0.553	0.304	0.459	0.347	-0.358	0.288	0.208	-0.593	-0.263	-0.67	0.011	0.832	-0.133	-0.505	0.924	-0.083	-0.868	0.585	0.812	0.348	0.114	1.004	0.666	-0.404	0.205	0.041	-0.245	-0.259	-0.8	-0.588	-0.933	-0.912	0.028	-0.169	-0.069
PSMB9	PPI	1	3.145	-0.431	-0.209	-0.454	0.038	1.009	0.105	-0.32	0.052	-1.367	0.615	-0.018	0.389	-0.639	-0.378	0.075	0.505	0.521	-0.674	0.533	0.054	0.077	-0.488	-0.628	0.355	0.69	-0.075	0.257	0.299	-0.069	-0.079	0.079	-0.239	-0.167	0.135	0.082	0.553	-0.031	0.056	-0.595	-0.314	0.58	0.005	-0.364	0.191	-0.093	-0.706	-0.431	-0.404	-0.205	-0.24	0.306	0.211	-0.175	0.396	-0.02	-0.77	0.319	-0.082	0.318	-0.3	0.732	-0.392	-0.066	0.1	0.155	0.415	0.268	0.242	0.109	0.213	0.277	-0.858	0.518	0.163	-0.1	0.155	0.313	-0.342	0.506	0.612	-0.432	0.016	0.371	0.307	-0.334	0.599	0.011	-0.293	0.111	0.521	-0.419	-0.661	-0.069	-0.432	0.078	0.227	0.356	0.65	0.256	0.122	-0.425	0.277	-0.199	-0.339	-0.001	-0.033	0.052	-0.123	-0.149	-0.517	0.271	0.11	0.426	0.753	-0.359	0.421	-0.271	0.304	-0.047	0.009	0.282	0.009	0.084	0.257	-0.226	0.235	0.292	-0.663	0.117	-0.217	-0.003	0.064	-0.286	0.002	0.11	-0.108	-0.158	0.068	0.071	0.223	-0.605	0.012	-0.019	0.234	0.153	-0.371	-0.03	-0.043	-0.259	0.732	0.154	-0.236	-0.175	0.226	-0.682	-0.055	-0.009	-0.367	0.268	-0.719	-0.45	-0.353	0.196	-0.34	-0.009	0.27	0.268	-0.093	-0.202	0.235	-0.1	-0.331	0.549	-0.08	0.64	-0.501	-0.22	0.464	-0.198	0.188	0.037	0.106	-0.134	0.046	0.436	0.112	-0.268	-0.086	0.107	-0.282	-0.085	0.087	-0.035	-0.013	-0.46	0.138	-0.127	0.675	0.235	0.24	0.333	-0.276	-0.058	0.19	0.413	-0.314	-0.002	-0.118	0.198	0.33	0.297	-0.083	-0.509	0.254	0.518	0.38	-0.11	0.091	0.223	-0.08	-0.028	0.047	-0.027	0.069	-0.413	0.144	-0.217	-0.222	-0.347	0.356	0.253	0.227	0.442	0.112	0.161	-0.036	0.367	-0.285	0.044	-0.069	0.156	0.365	0.062	-0.578	0.062	0.503	-0.536	-0.175	0.351	-0.033	0.347	0.284	0.57	-0.272	-0.158
BACE1	target	1	6.247	-0.324	-0.847	-0.702	-0.068	-0.132	0.028	-1.332	1.551	-1.809	0.254	0.376	0.369	-0.411	-0.022	1.027	-0.467	0.382	0.159	0.155	-0.216	-0.044	0	-0.027	-0.004	1.047	0.416	0.088	0.326	0.337	0.05	-0.218	-0.582	-0.436	-0.012	-0.355	0.077	0.14	0.279	-0.89	-0.182	0.362	-0.346	-0.11	-0.276	-0.465	0.562	0.43	0.035	0.314	0.183	-0.175	-0.237	0.367	-0.249	-0.186	-0.301	0.939	-0.369	-0.363	0	0.472	0.11	-0.071	0.648	-0.674	0.459	-0.558	0.201	-0.147	-0.574	0.07	-0.136	0.288	0.422	0.649	-0.534	0.703	0.383	0.154	0.556	0.442	0.199	-0.612	0.101	0.354	0.251	0.36	0.242	-0.2	-0.071	0.092	0.076	-0.298	0.078	0.148	-0.189	-0.366	-0.315	-0.921	0.156	-0.281	0.428	0.533	0.428	1.054	-0.449	0.349	0.189	0.135	0.175	0.391	-0.462	0.49	0.228	-0.407	-0.066	0.137	0.794	0.281	-1.03	0.161	-0.03	-0.126	-0.283	0.162	-0.872	-1.026	-0.89	-0.223	-0.126	0.347	0.216	-0.142	-0.12	0.177	1.082	-0.428	-0.88	0.006	0.038	-0.291	-0.235	-0.584	0.989	-0.521	-0.799	0.719	-0.107	-0.124	-0.002	-0.202	0.887	0.144	-0.317	0.085	-0.283	0.146	-0.886	-0.564	0.175	0.746	-0.944	-0.271	0.652	-0.345	-0.169	-0.098	0.059	0.164	0.128	0.428	0.79	-0.565	0.24	-0.382	-0.263	-0.745	-1.245	-0.713	0.073	0.363	-0.287	0.182	-0.614	-1.401	-0.582	0.012	-0.023	-0.408	-0.1	-0.888	-0.801	-0.332	-0.43	-0.367	0.123	0.248	-0.011	0.619	0.444	0.044	-0.235	-0.291	0.351	-1.607	-0.429	-0.388	-0.302	0.293	0.732	-0.078	0.293	-0.474	0.225	1.561	-0.219	-0.4	0.583	-0.435	-0.431	-0.034	-1.048	-0.526	0.575	-0.667	0.269	0.302	-0.632	-0.299	0.482	-0.158	-0.209	0.302	-0.365	0.081	0.209	-0.31	-0.823	-0.156	0.55	0.265	0.066	0.903	0.339	-0.01	0.098	0.506	0.109	0.108	0.108	0.058	-0.191	0.084	0.045	0.15
GALNS	PPI	1	6.666	-1.007	-1.02	-1.515	-0.165	-1.216	-0.571	-1.069	0.9	-2.606	0.48	-0.369	0.107	-0.463	-0.546	-0.315	-0.443	-0.123	-0.245	-0.709	-0.406	-1.179	-0.159	-0.419	-0.194	-0.601	-0.569	-0.531	-0.093	0.466	0.467	-0.225	1.13	-0.194	-0.098	-1.529	-0.729	-0.5	0.36	-0.127	-0.075	-0.977	-0.842	-0.055	-0.24	0.365	0.004	-0.981	-0.326	-0.415	-0.653	0.393	0.563	-0.042	0.455	-0.827	-0.494	0.36	-0.709	0.637	0.801	0.038	0.19	-0.305	-0.558	0.147	0.125	0.202	0.2	0.102	0.857	-1.003	0.474	0.38	-0.248	0.624	-0.079	1.053	0.136	-0.283	-0.279	-0.094	0.152	0.656	0.007	0.311	0.36	-0.221	0.201	0.515	-0.006	-0.175	-0.726	0.841	0.154	0.265	-0.331	-0.452	0.145	1.222	0.201	0.199	0.772	0.158	-0.079	-0.55	-0.099	-0.172	-0.191	0.556	-0.158	-0.284	0.389	0.385	-0.352	-0.379	1.088	-0.543	-0.289	0.474	0.295	-0.031	0.403	-0.533	0.255	-0.886	-0.292	0.715	-0.534	-0.537	0.409	0.866	0.12	0.04	0.021	-0.505	0.144	-0.386	-0.166	0.193	-0.654	-0.236	-0.572	0.215	-0.872	0.378	-1.071	0.197	0.258	-0.572	0.373	-0.289	0.496	-0.508	-0.763	-0.223	-0.904	0.324	0.012	-0.55	-1.071	-0.858	-0.096	-0.283	0.277	-0.581	0.964	0.107	-0.168	0.183	0.423	0.747	-0.351	-0.054	-0.932	-0.183	-0.315	0.726	-0.66	0.54	0.257	0.747	-0.31	-0.134	0.134	0.181	-0.132	-0.826	0.085	0.358	0.538	0.097	-0.993	-0.075	-0.126	-0.352	-0.252	-0.432	-0.244	-0.105	-0.161	-0.007	-0.77	-0.388	0.195	0.052	0.329	-0.475	1.023	-0.03	-0.02	0.564	-0.62	0.998	-0.021	-0.252	0.09	0.285	-0.169	0.001	0.273	-0.546	-0.415	0.133	-0.16	0.48	-0.225	0.674	0.552	0.009	-0.296	-0.946	-0.458	0.139	-0.187	0.661	-0.462	-0.459	-0.164	0.174	0.948	-0.421	0.492	-0.363	-0.238	-0.586	0.324	0.319	0.423	0.499	0.124	1.488	-0.672	-0.053	0.256	1.127
UGT8	PPI	1	6.756	-1.24	-1.737	-0.764	-0.181	-1.526	0.057	-0.017	1.853	-2.888	0.939	0.181	-0.41	1.197	0.184	0.026	-0.469	-0.322	-0.695	-0.965	-0.197	-1.996	-0.752	-0.061	-0.247	-0.345	0.014	-0.55	-0.102	0.485	-0.081	-0.573	1.015	-0.999	-0.055	0.303	-0.23	-0.577	-0.312	-0.905	0.167	-0.639	-0.026	-0.007	-0.043	0.56	-0.113	-0.071	-0.02	-0.982	-0.9	-0.002	0.193	0.07	-0.014	-0.48	-0.304	0.08	-0.272	-0.309	-0.217	-0.402	0.717	0.261	0.408	0.331	0.852	0.89	-0.081	-0.167	0.353	0.066	0.556	0.128	0.319	-0.497	-0.503	0.962	0.219	0.039	0.46	-0.427	-0.286	1.063	-0.759	-0.118	-0.553	-0.141	0.607	-0.755	-0.611	0.74	0.465	-0.366	0.257	0.032	-0.891	-0.304	0.747	-0.11	0.469	-0.276	0.04	-0.298	-0.302	0.223	0.28	-1.086	0.119	-0.175	0.221	-0.122	1.153	-0.327	-0.277	0.838	-0.316	-0.561	-0.431	-0.135	-0.32	0.574	-0.298	-0.822	-0.006	-0.386	-0.4	-0.24	0.241	0.17	-0.508	0.725	-0.452	-0.243	0.313	-0.191	0.076	-0.716	0.276	0.135	-0.798	0.273	-0.144	-0.729	0.456	0.071	-0.675	-0.609	0.128	0.128	0.02	0.504	-1.005	0.555	-0.198	0.456	0.369	0.12	-0.697	-0.29	0.516	-0.178	0.116	0.836	0.478	0.248	0.024	-0.546	-0.269	-0.107	-0.168	0.751	-0.377	-0.153	-0.491	0.343	-0.07	1.025	-0.351	-0.153	0.318	0.627	-0.897	-0.266	-0.68	0.082	0.223	0.017	-0.662	0.245	-0.186	-0.25	-0.007	-0.079	-0.687	0.528	-0.574	-0.167	0.233	0.14	0.084	-0.802	-0.348	0.415	0.111	-1.182	-0.23	0.243	-0.192	-0.893	-0.547	-0.125	0.488	-0.536	0.688	-0.018	-0.607	-0.032	-0.156	-0.65	-0.255	-0.14	0.137	-1.034	0.438	-0.421	-0.283	0.32	0.125	-0.382	0.071	0.355	-0.169	-0.115	-0.192	0.711	0.083	0.709	0.707	0.212	-1.15	-0.755	-0.35	0.765	0.745	0.731	0.886	-0.362	0.202	-0.56	0.009	-0.569	-0.352	0.093	0.456	0.174
DECR1	PPI	1	4.664	-0.885	-0.458	-0.251	0.031	-0.111	-0.377	-0.138	0.998	-0.888	-0.061	0.33	-0.237	0.303	-0.175	0.176	0.16	-0.069	-0.666	0.692	0.324	-0.111	-0.07	-0.315	-0.359	0.635	0.02	-0.003	0.404	0.098	-0.379	-0.201	0.167	0.098	0.312	0.2	-0.356	0.638	0.195	-0.595	0.024	0.419	0.135	-0.152	0.106	0.532	-0.038	-0.785	0.058	-0.541	0.366	1.256	-0.106	-0.193	-0.113	-0.387	-0.261	0.717	-0.506	0.12	-0.102	0.854	0	0.452	0.209	0.248	1.047	0.066	0.309	0.22	-0.462	0.033	0.214	-0.634	-0.072	-0.102	-0.168	0.322	-0.104	-0.199	0.174	0.629	-0.131	-0.511	0.269	-0.155	0.354	-0.011	1.017	-0.255	-0.146	-0.06	0.605	-0.471	-0.101	0.102	0.174	0.376	-0.066	-0.552	-0.122	-0.437	0.263	-0.081	-0.643	0.116	0.321	-0.255	0.12	-0.67	-0.459	0.115	-0.028	-0.325	0.256	0.199	0.29	-0.386	0.022	-0.617	-0.201	0.017	-0.719	-0.188	-0.606	-0.47	-0.032	-0.251	-0.177	0.361	-0.681	-0.011	-0.627	-0.646	0.194	-0.061	0.261	-0.216	-0.511	0.423	-0.194	0.035	-0.081	0.214	-0.449	-0.255	0.071	-0.693	-0.713	0.587	0.48	-0.334	0.778	-0.253	0.059	-0.727	0.183	0.426	0.334	-0.202	0.127	0.152	-0.035	-0.036	0.129	-0.14	-0.052	0.054	-0.644	0.204	0.728	-0.038	0.026	-0.429	0.289	-0.405	-0.259	0.209	0.118	-0.257	0.464	0.322	-0.054	-0.093	-0.303	0.383	-0.733	0.572	0.53	0.424	0.18	-0.197	0.067	-0.231	-0.225	0.373	-0.553	0.582	-0.001	0.358	0.191	-0.133	0.419	-0.447	0.301	-0.627	0.459	-0.137	0.062	-0.148	0.01	0.305	0.535	0.776	0.313	-0.235	0.319	0.069	-0.051	-0.551	0.582	-0.143	-0.109	0.122	-0.322	-0.1	0.067	0.004	-0.018	0.575	0.182	0.14	0.534	-0.159	-0.099	-0.013	0.022	0.12	-0.017	0.005	-0.135	0.066	-0.16	0.435	-0.647	0.054	0.246	-0.072	-0.037	0.051	0.307	-0.578	-0.494	-0.199	0.587	-0.05
ORC2	PPI	1	8.769	-1.594	-2.769	0.503	-0.161	-0.244	-0.027	1.738	1.301	1.342	0.809	-0.023	-1.2	0.992	0.747	0.828	-0.347	-0.457	-0.25	0.503	0.435	-0.654	-0.957	1.806	-0.663	-0.381	0.008	-0.261	-0.236	-0.245	0.15	-0.075	-0.447	1.321	-0.264	0.481	0.579	0.973	-0.541	-0.144	0.132	-0.454	-0.013	0.464	0.056	-0.59	-0.69	0.754	0.486	-0.119	0.619	-0.31	-0.688	-0.544	-0.875	0.811	0.303	-0.301	-0.012	-0.086	-0.604	-1.008	0.22	-0.521	-0.253	0.204	-0.533	-0.663	0.793	-0.382	-0.75	0.947	0.518	0.024	0.352	-0.293	0.176	0.358	-0.747	0.494	-0.318	-0.513	-0.011	-0.088	-0.005	-0.305	0.257	-0.288	0.142	-0.548	-0.715	0.039	0.274	0.34	-0.231	0.584	-1.523	0.669	0.07	-0.198	0.092	-0.108	-0.751	-0.211	0.067	0.505	-0.257	0.462	-0.133	0.403	-0.413	-0.185	-0.468	-0.329	-0.455	0.019	0.21	-0.39	0.718	-0.587	-0.684	-1.007	-0.507	-0.295	0.24	-0.022	-0.569	-0.184	-0.112	0.406	-0.078	-0.253	-0.821	-0.669	0.185	0.707	0.465	0.009	-0.289	-0.516	-0.191	0.574	-0.283	-0.294	0.342	-0.646	0.503	-0.292	-0.486	-0.825	0.766	1.688	0.58	-0.563	0.263	0.771	0.777	-0.175	-0.088	0.189	-0.06	-0.864	0.081	-0.458	-0.136	0.3	0.498	0.123	0.044	0.271	0.519	-0.279	0.169	0.913	-0.375	0.216	-0.678	0.584	0.2	0.274	0.569	0.516	0.036	1.199	0.019	0.265	-0.193	0.374	-0.002	0.87	0.047	-0.497	0.54	-0.072	-0.027	0.045	-0.075	-0.071	-0.122	-1.046	0.204	0.12	-0.302	-0.742	-0.792	0.364	0.182	-0.377	0.714	0.635	-0.476	0.429	0.636	-0.195	-0.169	-0.212	0.165	-0.407	-0.022	0.637	0.152	0.452	0.01	0.717	0.251	-0.299	-0.017	-0.5	0.75	0.302	0.342	0.903	0.565	-0.713	0.213	0.718	0.536	-0.829	0.373	-0.281	0.119	0.145	0.049	-0.101	0.033	0.743	0.304	0.065	-0.636	-0.386	0.016	-0.062	0.01	-0.213	-0.19	-0.446
MOCS2	PPI	1	3.032	-0.189	-0.435	0.756	-0.33	0.234	-0.008	-0.018	0.467	0.486	-0.145	0.282	-0.06	0.553	0.107	-0.343	-0.034	-0.515	0.16	0.037	-0.1	0.127	-0.54	0.285	-0.406	-0.236	-0.065	0.015	0.128	0.264	-0.356	-0.142	-0.497	-0.504	0.203	-0.26	0.61	0.015	-0.382	0.119	-0.162	0.425	0.638	-0.472	0.499	-0.022	-0.15	-0.239	0.087	-0.081	0.29	0.038	-0.224	0.283	-0.436	-0.384	-0.324	0.391	0.098	-0.831	-0.209	0.353	-0.289	0.284	0.448	-0.253	0.468	-0.389	-0.455	0.242	-0.484	0.191	-0.32	-0.087	0.099	0.607	-0.36	0.145	-0.106	-0.214	-0.475	-0.12	-0.172	0.052	0.119	0.134	-0.297	-0.167	0.633	0.926	-0.504	0.254	-0.268	-0.538	0.202	-0.132	0.226	0.591	0.469	-0.623	-0.236	-0.085	0.022	0.49	0.228	0.439	-0.053	0.249	-0.11	-0.14	0.022	0.293	-0.315	-0.379	-0.161	0.148	0.621	0.402	0.168	0.078	0.054	-0.404	0.005	0.175	-0.027	-0.072	-0.208	0.045	-0.129	0.26	0.154	0.114	0.215	0.527	0.229	-0.043	0.259	-0.35	-0.376	-0.404	0.2	-0.126	0.059	0.257	0.235	-0.02	-0.816	0.167	0.28	0.216	-0.389	0.025	0.402	-0.114	0.094	-0.085	0.283	-0.106	-0.038	-0.126	-0.35	0.365	-0.577	0.4	0.027	-0.075	0.049	0.105	-0.39	-0.262	-0.294	-0.098	0.267	-0.176	0.467	0.206	0.141	0.141	-0.16	-0.242	0.03	-0.637	-0.371	0.174	-0.568	-0.412	0.402	0.011	0.556	-0.381	-0.2	0.011	-0.187	0.492	0.013	-0.305	0.115	0.625	-0.111	-0.064	-0.1	0.116	-0.098	-0.099	-0.451	-0.333	-0.212	-0.128	0.317	-0.084	0.092	-0.259	-0.421	-0.358	0.08	0.083	-0.077	-0.246	0.087	0.052	0.131	-0.062	-0.225	-0.26	-0.196	0.21	-0.204	0.414	0.16	-0.176	0.016	-0.102	-0.574	-0.019	0.117	0.23	0.208	-0.006	0.237	-0.429	0.426	0.164	0.195	0.023	-0.035	-0.193	-0.016	0.459	0.22	0.256	0.027	-0.209	0.224	-0.169	-0.196	0.109
BTLA	PPI	1	3.468	-0.156	-0.637	-0.032	-0.049	-0.845	-0.075	0.535	0.552	-0.7	0.452	0.408	-0.06	0.783	0.319	0.221	-0.437	-0.269	0.679	0.131	0.125	0.259	0.01	-0.185	-0.306	-0.221	0.108	0.064	-0.316	0.237	-0.06	-0.379	0.168	-0.083	-0.295	0.062	0.394	-0.132	-0.397	0.043	-0.032	0.247	0.382	-0.153	-0.025	-0.078	-0.055	0.217	-0.146	0.764	-0.121	-0.126	-0.403	0.615	-0.566	-0.173	-0.274	-0.097	0	-0.341	-0.578	-0.06	-0.674	0.125	-0.116	-0.022	0.125	0.468	-0.067	0.321	-0.009	-0.278	0.037	0.12	0.129	-0.4	-0.195	0.136	0.647	-0.119	0.416	-0.032	-0.012	-0.531	0.486	-0.382	0.453	0.188	0.111	-0.287	0.313	-0.065	0.242	0.007	-0.045	-0.019	-0.347	0.035	0.104	0.609	-0.192	-0.359	-0.524	-0.225	-0.223	-0.029	0.36	-0.03	-0.362	-0.133	0.05	0.186	-0.284	0.229	-0.017	0.366	0.145	0.067	0.074	-0.304	-0.002	0.154	-0.002	-0.093	0.572	0.188	0.074	0.014	0.082	-0.019	0.085	0.071	0.883	0.649	-0.135	-0.255	-0.151	-0.144	-0.492	-0.224	0.027	-0.213	-0.632	-0.989	0.369	0.008	-0.629	-0.166	-0.245	0.495	-0.047	0.119	0.349	-0.498	-0.04	-0.022	0.2	-0.236	-0.08	0.044	0.018	-0.556	0.16	0.149	0.507	0.307	0.202	-0.084	-0.059	-0.349	-0.056	0.528	0.337	-0.378	0.524	0.097	-0.057	-0.046	0.058	0.712	0.024	-0.098	-0.246	0.109	0.023	-0.178	-0.161	-0.379	-0.682	-0.159	0.441	-0.675	-0.264	0.337	0.234	0.05	-0.098	-0.036	-0.187	-0.149	-0.587	0.072	0.482	0.004	-0.213	-0.127	0.342	-0.19	0.087	-0.389	-0.217	-0.218	0.192	0.443	-0.098	0.335	-0.239	-0.277	-0.297	-0.108	-0.11	-0.578	-0.306	0.432	0.146	-0.068	0.411	0.347	0.596	0.207	0.042	0.465	0.115	0.233	0.435	-0.317	-0.093	0.073	-0.215	0.256	-0.323	0.288	-0.12	0.211	0.375	0.218	-0.136	0.068	0.04	0.068	-0.012	-0.215	-0.134	0.061	-0.132	0.022
GREB1	PPI	1	29.867	-1.24	-5.575	-5.885	1.05	0.202	1.502	-2.665	1.449	-1.399	0.658	-0.31	1.551	-1.904	2.89	-1.828	-2.479	-2.068	-0.282	-0.833	-2.498	-1.3	-3.063	3.209	-0.381	-4.933	0.784	1.679	1.554	-1.77	0.2	-1.458	0.652	-0.12	1.206	-0.461	-1.662	-0.883	-2.513	-0.749	-1.566	-0.976	0.891	0.435	-0.226	0.427	-1.223	-1.238	1.7	1.693	-0.787	0.907	-0.484	3.108	-0.714	-0.55	-1.444	-2.186	-0.965	1.117	-1.975	-0.487	-1.313	0.574	1.233	1.227	-0.275	0.762	-1.73	1.36	-0.019	1.562	1.38	-1.207	1.851	0.924	-0.473	-1.099	-1.097	0.754	0.388	-0.374	-1.537	-2.589	1.549	0.276	-0.942	1.702	-0.215	-0.994	-1.319	-0.965	-0.078	0.68	0.71	-2.594	-0.98	0.653	0.958	0.964	0.978	-0.849	0.636	-1.37	0.118	1.565	-1.418	0.594	-1.322	-2.4	1.497	-1.88	-1.675	-2.545	-3.533	0.558	0.39	1.142	0.867	-0.917	0.977	0.387	2.832	-1.644	0.039	1.98	-4.774	3.491	-0.873	-0.46	-1.636	0.873	0.024	2.063	0.903	0.854	1.168	-3.094	-0.798	2.534	-1.425	-1.911	-2.998	0.036	1.051	1.703	1.435	1.183	0.96	0.705	-1.619	1.761	-0.91	-0.163	0.996	-0.127	0.588	-0.737	-0.206	-0.007	1.22	0.323	-0.792	-0.118	2.892	0.99	-2.328	-1.284	-2.52	0.546	-2.033	-0.34	0.021	-0.24	0.223	3.993	-0.01	0.799	0.622	-0.497	0.739	-0.233	-0.561	3.48	-0.789	-1.624	-1.153	-1.742	0.836	1.213	-0.965	0.038	1.286	-0.107	-2.653	0.745	-1.326	0.589	-1.463	-2.382	1.209	0.296	-1.473	1.671	0.226	0.228	1.415	-1.471	-0.016	1.553	0.703	0.752	1.002	-1.416	0.613	1.95	1.618	0.746	1.793	2.198	0.962	0.399	1.208	1.512	1.922	0.002	-1.272	-1.783	0.019	0.012	0.764	0.429	-0.572	-1.473	-0.616	-0.848	-3.038	1.721	0.841	0.597	0.887	0.732	0.443	-0.113	0.001	-0.783	0.416	-1.579	-1.012	1.352	-1.322	0.066	-0.759	0.626	-1.251	-0.768
RIOK1	target	1	7.49	-1.843	-1.776	1.329	0.296	0.247	0.169	2.028	-0.148	2.323	2.949	-0.4	0.038	1.05	1.772	2.005	-0.099	0.23	-0.068	1.118	0.413	0.052	-0.488	0.249	0.018	1.212	-0.952	-0.451	0.69	1.419	0.634	-0.018	-0.309	-0.121	-0.546	-0.407	-0.668	-0.153	0.493	0.999	0.4	0.17	-0.026	0.56	-0.75	-0.698	0.343	0.204	0.065	-0.413	-0.293	0.269	-0.034	0.359	-0.171	0.373	1.033	-0.408	0.143	0.376	0.962	0.435	-0.852	0.204	0.285	-0.406	-0.023	0.088	-0.171	0.575	-1.52	0.322	0.009	-0.275	0.19	-0.573	0.714	-0.379	0.491	-0.767	-0.027	-1.252	0.141	0.138	-0.353	0.426	-0.633	0.38	0.177	-0.563	0.266	0.339	0.252	0.626	-0.45	0.343	-0.188	-0.462	0.136	0.414	1.19	0.261	0.287	-1.177	0.588	-0.284	-0.465	-0.675	-0.173	-0.504	-0.135	0.209	0.174	0.632	-0.195	-0.033	-0.357	0.098	-0.424	0.151	-0.196	0.08	0.331	-0.299	-0.003	-0.372	-0.46	0.064	-0.161	-0.013	0.828	0.008	0.6	-0.483	-0.207	0.634	0.464	-0.511	0.135	-0.855	0.763	-0.649	-0.278	-0.165	-0.77	0.651	-1.011	0.209	0.246	0.399	0.636	0.195	0.08	-0.047	0.312	-0.188	-0.218	0.27	-0.791	0.03	0.44	0.688	0.636	0.235	0.157	-0.214	-0.257	0.119	0.511	-0.414	0.439	0.707	0.59	-0.087	-0.268	0.363	-0.67	-0.036	0.025	0.469	0.59	-0.288	-0.568	0.236	0.378	0.487	0.137	0.111	0.647	0.059	0.276	0.676	-0.358	0.411	-0.147	-0.07	0.169	-0.359	0.258	0.114	0.363	0.285	0.666	0.104	-0.135	-0.626	1.037	-0.704	0.203	-0.389	-0.031	0.207	-0.157	0.235	0.189	-0.206	0.218	-0.215	-0.191	-0.599	0.312	-0.382	0.626	0.86	0.157	0.495	0.441	-0.715	-0.43	0.075	-0.21	-0.427	0.44	0.082	-0.125	-0.354	-0.508	-0.207	-0.229	-0.089	0.313	0.13	-0.33	-0.118	0.17	0.38	-0.749	0.576	0.399	-0.193	-0.353	-0.169	0.139	-0.214	-0.698	-0.51
TECRL	PPI	1	3.889	-0.333	-0.965	-0.013	0.22	-0.477	-0.347	-0.48	1.296	-0.935	0.189	-0.009	-0.397	0.339	0.186	0.15	-0.437	-0.253	0.35	-0.208	-0.042	-0.667	-0.056	0.192	0.2	0.115	0.399	-0.774	-0.199	0.068	0.079	-0.669	-0.031	0.521	0.365	0.483	-0.197	0.117	-0.37	-0.05	-0.405	-0.249	-0.435	0.004	0.127	0.449	0.371	-0.296	0.175	-0.236	0.336	-0.264	0.053	0.206	-0.025	-0.264	0.087	0.158	0.387	-0.057	-0.202	-0.523	0.458	1.14	-0.559	0.175	-0.036	0.511	-0.084	-0.243	0.151	0.804	-0.242	-0.31	0.1	0.193	-0.761	0.024	0.223	0.101	-0.08	-0.373	-0.126	0.026	0.394	0.158	0.097	0.119	-0.091	-0.118	0.083	-0.27	0.139	-0.319	0.328	-0.207	0.033	-0.258	0.715	0.428	0.333	-0.505	-0.686	-0.173	-0.174	-0.369	0.114	0.031	0.478	-0.416	0.055	0.023	-0.004	0.46	-0.103	0.049	0.216	-0.101	0.431	-0.346	-0.494	-0.101	0.082	-0.498	0.213	-0.298	-0.274	-0.473	0.385	-0.051	0.131	0.127	-0.005	-0.466	0.18	-0.03	0.337	0.79	-0.124	0.202	-0.449	-0.248	-0.247	-0.581	-0.589	0.088	-0.252	-0.224	0.024	-0.341	-0.208	-0.028	-0.073	0.372	0.394	-0.705	-0.079	-0.594	0.53	0.357	0.319	-0.472	0.588	0.492	0.14	0.395	0.097	-0.088	-0.058	0.199	0.198	-0.669	0.138	-0.041	0.154	-0.182	0.472	-0.14	-0.385	-0.156	-0.075	0.278	0.396	0.179	0.563	-0.378	0.52	0.032	0.404	-0.821	0.218	-0.208	0.016	-0.244	-0.022	0.203	-0.181	-0.316	0.541	0.18	0.03	0.193	-0.008	0.07	0.219	-0.292	-0.167	-0.449	-0.045	0.015	0.112	0.372	-0.103	-0.281	-0.574	0.035	-0.189	-0.172	-0.002	-0.031	-0.214	0.538	-0.341	0.136	-0.575	0.057	0.401	0.044	-0.209	-0.158	0.127	0.452	0.321	0.101	0.224	-0.28	-0.705	-0.052	-0.161	0.185	0.372	0.263	-0.1	0.079	-0.322	0.277	0.188	0.221	0.227	0.077	0.22	-0.061	-0.286	0.314	0.153	-0.245
DKK1	PPI	1	3.403	-0.199	-0.28	-1.031	-0.167	0.124	-0.366	-1.397	-0.078	-0.351	1.472	0.092	0.458	0.029	0.363	0.087	-0.12	0.057	-0.141	0.462	0.689	0.908	-0.711	-0.556	0.835	0.204	-0.064	0.166	-0.508	-0.304	0.443	-0.165	-0.131	-0.311	0.355	0.372	0.031	0.192	-0.198	-0.734	1.024	-0.008	0.044	-0.158	-0.179	0.238	-0.286	-0.015	0.228	0.267	0.016	-0.11	-0.483	0.119	0.255	-0.156	-0.735	0.063	0.201	-0.001	-0.092	0.343	0.185	0.096	0.035	-0.164	0.112	0	0.796	0.319	-0.318	-0.135	0.076	0.46	0.331	-0.209	-0.297	0.53	0.269	-0.605	0.271	-0.097	-0.091	0.14	0.209	0.021	0.32	0.413	0.188	0.262	-0.575	-0.161	-0.322	-0.066	0.201	0.48	0.608	0.469	-0.743	0.007	-0.392	-0.223	0.102	0.42	0.593	-0.342	-0.374	-0.224	0.241	-0.052	-0.404	0.621	-0.072	0.032	-0.317	-0.438	0.051	-0.405	0.542	0.367	-0.289	0.098	-0.504	0.327	0.048	-0.217	0.051	-0.122	0.302	-0.327	-0.741	-0.314	0.151	-0.201	-0.695	0.284	-0.064	-0.009	0.139	-0.76	-0.445	0.272	0.054	-0.558	0.057	0.556	0.053	-0.061	0.385	-0.093	-0.277	-0.129	-0.089	0.526	0.356	-0.661	-0.189	0.03	0.162	-0.207	-0.816	0.125	0.413	0.344	0.72	0.442	0.083	0.283	0.126	-0.715	-0.239	-0.037	-0.358	-0.29	0.755	-0.44	0.411	0.017	0.315	-0.437	-0.063	0.074	-0.108	-0.107	0.65	0.209	-0.479	0.125	0.097	0.227	-0.303	0.04	0.208	-0.131	0.602	0.025	-0.109	-0.025	-0.801	-0.266	-0.182	-0.224	-0.515	-0.314	-0.403	0.33	-0.365	-0.303	0.095	0.153	-0.328	-0.185	-0.214	0.386	0.304	-0.118	-0.109	-0.46	0.002	-0.205	0.482	0.059	-0.005	0.003	0.534	-0.07	0.294	-0.044	0.291	-0.168	-0.224	-0.234	-0.317	-0.007	0.534	-0.26	-0.13	0.461	0.168	0.276	-0.097	-0.335	-0.265	0.196	0.059	0.45	-0.266	-0.371	0.535	0.19	-0.168	0.121	-0.268	0.057	0.039	0.243
ABCB4	PPI	1	17.063	-3.231	-4.104	-0.789	-1.182	-2.353	0.089	1.399	4.489	-5.101	0.758	-0.136	1.036	0.701	-0.164	1.074	-0.735	0.213	-0.899	0.679	0.282	-2.238	-1.768	-0.404	2.689	3.402	0.024	-0.806	1.219	0.881	-2.213	-0.604	2.273	-2.407	1.431	-1.666	-1.129	-1.21	-0.932	-3.06	-1.379	0.533	-0.266	-0.072	2.447	0.635	0.952	0.268	-0.839	-1.509	1.51	1.567	0.716	-0.936	0.921	-0.927	-1.489	1.625	-0.658	0.511	0.347	1.128	-0.195	-1.435	0.137	-0.292	1.161	-0.287	-0.799	-0.265	-0.442	-1.526	-0.176	-0.561	0.006	-0.814	0.843	-0.703	-2.563	0.112	-1.276	-1.871	1.393	0.627	0.257	0.597	-0.577	-1.349	3.022	1.685	0.928	-0.319	-1.431	0.821	-1.109	3.094	-0.953	0.103	2.099	-1.336	0.87	-0.446	0.676	1.636	0.19	-0.076	0.42	1.501	2.371	-0.633	-2.293	1.039	-0.586	-0.685	0.589	0.639	-0.111	1.277	3.177	-0.996	0.819	1.168	1.102	1.257	-3.019	-1.358	1.624	2.047	-1.295	0.674	1.096	0.88	1.006	-0.241	-0.032	0.172	-3.049	-1.477	1.631	2.179	-2.054	0.391	-1.066	-0.62	1.984	4.196	-0.125	1.69	-0.363	0.128	0.895	0.457	1.532	0.477	-0.8	0.078	-2.378	-0.563	-1.856	1.563	-1.845	1.536	-2.817	-0.817	0.058	-0.284	0.211	-0.259	-1.966	1.07	-2.943	-1.162	1.053	-0.009	0.978	-1.666	-1.338	-1.458	1.725	-1.741	-2.964	-0.782	0.225	-2.89	0.837	1.295	0.664	2.215	-0.034	1.243	0.085	-0.29	0.6	0.603	0.561	-0.083	0.261	-0.781	-1.492	-2.633	0.118	-0.98	-1.175	2.022	1.246	1.144	-1.591	2.345	0.887	0.869	-1.343	-0.616	-0.252	0.295	0.404	-3.007	-2.012	0.572	0.145	-1.084	0.026	-1.179	-0.168	0.172	-1.189	-1.13	-1.09	-0.887	2.683	-3.741	2.039	0.905	-0.894	-2.045	-0.799	1.184	-2.807	-0.261	-1.513	0.467	-2.612	0.215	-0.314	-0.233	2.459	-0.819	-0.253	-0.124	-1.78	-2.033	-0.278	0.668	-2.936	-1.256	0.687	-1.516
HIST1H3F	PPI	1	1.801	-0.208	-0.346	-0.033	0.306	-0.285	0.027	0.27	-0.083	-0.455	-0.009	-0.017	-0.031	-0.249	-0.1	-0.027	0.56	-0.005	-0.006	-0.125	-0.059	-0.006	-0.021	-0.157	0.116	0.387	0.031	-0.583	0.117	0.483	-0.411	-0.051	-0.057	0.135	0.496	0.002	-0.689	0.032	0.384	0.102	0.117	-0.006	-0.447	0.414	-0.191	0.031	0.053	0.07	-0.247	-0.354	0.489	0.188	-0.219	0.02	0.133	-0.135	-0.144	0.795	0.321	-0.092	-0.227	-0.447	0.438	-0.091	-0.02	0.231	0.284	0.035	-0.508	0.144	-0.21	-0.023	0.309	0.155	-0.373	-0.207	0.173	-0.188	0.242	-0.364	-0.776	0.025	-0.346	-0.335	-0.664	-0.004	0.119	-0.091	0.274	0.228	0.782	0.453	-0.12	0.143	0.355	-0.243	-0.309	-0.232	-0.252	-0.415	0.196	-0.157	0.298	-0.32	-0.249	-0.025	-0.069	0.267	0.366	0.042	0.014	-0.087	0.428	-0.3	0.081	0.083	0.955	0.07	0.15	0.212	0.032	-0.097	-0.01	-0.077	-0.372	0.111	0.268	-0.459	-0.16	0.386	0.441	-0.075	-0.744	-0.303	0.234	-0.857	-0.402	0.206	-0.277	0.096	0.031	0.157	-0.604	0.241	-0.911	0.844	-0.577	0.776	-0.171	-0.58	-0.136	0.408	0.399	0.441	0.64	0.458	-0.014	-0.403	-0.335	0.524	-0.61	0.221	-0.728	-0.301	-0.087	-0.291	0.316	-0.283	0.191	-0.105	0.017	0.332	-0.086	0.364	-0.113	0.135	0.974	0.446	-0.778	-0.396	0.079	-0.723	-0.176	-0.182	0.602	-0.666	-1.111	-0.173	-0.171	0.333	0.148	-0.358	0.204	1.033	0.593	-0.603	0.343	0.096	0.697	-0.408	-0.13	-0.316	1.015	0.297	0.237	-0.436	0.252	-1.207	0.261	-0.162	0.658	0.208	0.876	0.805	0.338	0.742	-0.269	0.284	0.296	0.083	0.121	-0.639	-0.293	0.509	0.116	-0.496	0.723	-0.318	-0.241	0.049	-0.001	-0.054	-0.648	0.676	0.081	-0.446	0.193	0.226	-0.207	-0.794	0.529	0.777	0.27	0.181	0.238	-0.093	0.56	-0.952	0.213	0.56	0.64	0.619	-0.345	-0.419	-0.72	-1.494
DCDC1	gene	1	11.931	-2.082	-1.907	-0.289	-0.484	-1.365	0.372	0.55	2.543	-0.152	0.374	-0.027	-1.431	0.963	-0.031	-0.421	-0.086	0.161	0.766	0.074	0.093	0.551	-1.213	-0.118	-0.566	0.653	0.001	0.141	-0.272	1.123	1.351	0.672	0.247	1.055	0.233	0.48	-1.071	-0.235	0.241	0.245	1.404	-0.447	0.69	0.114	-0.935	1.504	0.367	-1.694	-0.968	-0.058	0.49	-0.59	0.722	-0.444	0.771	-0.662	0.675	0.203	0.423	-0.939	-0.518	0.12	-1.046	0.229	0.311	0.498	0.102	-0.006	0.206	0.588	-1.458	1.307	-0.515	0.5	0.354	0.813	0.459	-0.706	-0.121	0.147	-0.297	-0.354	0.23	-1.447	0.601	-0.12	0.017	-0.475	-1.183	-0.398	0.847	-0.123	-0.578	0.487	0.34	0.131	0.285	0.338	1.409	1.286	-0.358	-1.638	-0.6	0.789	-0.711	-0.248	0.991	-0.434	0.308	0.503	0.296	0.532	0.462	-0.47	1.232	0.553	-1.731	0.18	0.927	-0.709	0.605	0.855	1.761	0.855	0.019	-0.75	0.673	-1.045	0.021	-0.334	-0.573	0.04	0.318	0.295	-0.733	-1.323	0.243	-0.072	1.534	-0.157	-0.5	0.278	-0.74	1.885	-1.047	-0.557	-0.03	-0.099	0.204	0.178	-0.649	-1.485	-0.393	0.619	-0.393	0.247	0.109	-0.494	0.987	-0.114	-0.439	0.339	0.472	-0.012	-0.043	0.208	-0.999	0.647	0.247	-1.415	0.325	-0.288	-0.022	-1.404	0.993	-0.124	0.335	0.857	-1.448	0.308	-0.326	-0.427	0.189	-0.754	0.808	0.216	0.131	-0.736	-0.936	0.456	0.715	-0.608	0.68	0.806	-0.61	0.855	0.417	-0.622	0.113	-0.265	1.156	-0.674	-0.587	-0.179	0.075	-0.495	-0.045	1.887	-0.914	-0.187	0.156	0.285	0.906	0.318	-0.411	0.714	-0.573	-0.36	-0.593	0.041	0.619	0.189	-0.393	-0.441	-0.663	0.417	-0.184	0.784	-0.332	-0.184	-0.493	0.262	-0.799	0.024	-0.231	0.209	-0.236	-1.068	-0.402	0.842	-0.853	0.519	-1.1	-0.394	0.515	-0.136	0.544	0.444	-0.556	-0.088	-0.594	0.282	-1.043	0.655	0.44	0.318
SUPT6H	PPI	1	24.823	-5.486	-4.865	1.405	-0.02	-1.177	1.1	6.322	-5.964	4.524	-0.867	-0.308	1.899	-0.846	6.26	9.604	-3.078	2.977	0.044	1.646	-2.348	0.699	-1.343	2.809	0.244	2.063	-4.87	-0.156	3.242	1.958	-2.345	-0.046	-1.821	3.377	-2.591	-0.172	-0.299	0.126	1.344	2.866	0.349	-0.004	-3.451	1.428	0.35	-1.513	2.893	-0.551	-0.518	0.116	-1.652	3.445	-1.237	-0.388	2.264	0.785	-2.697	0.719	0.131	4.051	2.333	0.871	0.679	-0.77	1.896	-1.425	-0.077	-2.064	1.399	1.861	0.132	3.384	0.695	-2.624	1.303	1.35	1.296	-0.275	0.161	-0.502	0.808	-3.343	1.207	0.374	-0.229	-2.296	-0.092	3.385	-1.46	-1.226	1.43	-0.353	3.67	0.658	0.084	0.2	-3.84	0.742	-1.412	-0.003	-1.809	1.12	1.155	-2.775	0.275	-1.572	-0.572	-0.837	3.347	1.475	-3.087	1.944	0.6	0.105	-1.59	-1.805	2.001	0.517	0.227	-0.695	-0.158	2.683	-0.843	-2.12	-1.231	-0.006	-2.571	1.734	1.917	-1.147	0.555	-0.463	-1.734	-3.313	-0.42	0.973	-1.99	-0.586	3.901	0.037	-1.159	-0.152	0.471	0.624	-1.366	1.78	-0.808	0.755	1.466	2.111	1.686	1.286	-2.098	-0.712	0.655	1.48	1.514	-0.181	1.502	1.296	0.039	-1.069	1.174	-0.433	-2.813	-0.762	-0.584	-1.302	-0.229	-0.682	0.413	1.052	-0.756	0.937	2.557	0.247	-0.663	-1.946	-0.456	-1.214	-0.934	0.523	-0.509	-0.285	-0.882	1.145	2.373	1.226	-0.214	2.051	-1.608	-1.566	0.91	0.196	-1.367	-0.579	-3.222	0.026	-0.451	0.534	-0.748	0.646	1.8	1.878	-0.752	-0.114	0.513	-1.62	-0.361	0.625	-0.275	1.392	-0.265	-0.79	0.964	-0.869	-0.255	1.579	-0.77	-0.766	-0.048	1.031	0.679	0.309	-1.615	1.669	-0.537	0.712	-0.358	-0.272	0.895	-0.402	0.191	0.268	-0.138	-1.601	-0.037	-0.768	1.17	0.35	1.598	-0.078	-0.251	-2.686	-1.463	1.362	-2.047	-0.525	1.269	0.337	-1.528	0.436	-2.219	-0.839	-0.483	-0.759
CNOT7	PPI	1	3.734	-0.575	-0.664	-0.569	-0.672	-0.168	0.221	1.557	-0.182	-0.203	0.348	-0.819	0.047	-0.738	0.323	1.818	-1.354	0.392	-0.269	-0.012	-0.092	-0.562	0.057	0.156	0.382	-0.033	-0.666	0.563	0.183	-0.564	-0.705	-0.512	-0.725	0.661	-0.251	0.225	-0.508	-0.33	0.008	-0.317	0.014	0.391	-1.028	0.114	0.289	0.103	-0.497	0.301	-0.216	-0.365	-0.82	0.27	0.173	-0.121	-0.187	0.056	0.108	0.218	-0.159	0.289	-0.416	0.21	0.413	-0.024	0.424	1.282	0.134	-0.185	-0.13	-0.241	0.023	0.013	0.346	-0.065	0.376	-0.21	0.097	0.309	-0.085	0.115	0.528	-0.049	0.142	-0.094	-0.18	0.193	0.459	0.107	-0.406	0.063	0.018	-0.231	0.34	0.04	0.436	-0.393	0.063	-0.173	-0.571	-0.295	0.147	-0.554	0.468	0.006	-0.191	0.218	0.034	0.394	-0.255	-0.003	0.053	-0.039	0.033	-0.235	0.322	-0.564	0.004	0.12	-0.194	0.327	-0.438	0.225	-0.206	-0.092	0.016	-0.076	-0.284	0.839	-0.531	0.581	-0.04	0.091	0.198	0.443	0.407	-0.177	-0.237	-0.273	0.211	0.191	-0.425	-0.273	-0.313	-0.183	-0.215	0.15	0.09	-0.265	-0.363	-0.716	0.137	0.314	-0.13	0.323	-0.445	0.237	-0.162	0.197	-0.564	-0.011	0.119	0.283	0.598	-0.263	-0.475	-0.278	-0.256	-0.417	-0.104	0.231	-0.185	-0.068	0.002	-0.404	-0.561	0.074	-0.14	-0.263	0.041	0.031	-0.01	0.163	-0.083	0.044	-0.198	0.154	-0.479	-0.1	-0.424	0.166	0.063	-0.1	-0.527	-0.391	-0.052	-0.623	-0.275	-0.421	-0.476	-0.239	0.217	0.052	-0.321	0.151	-0.31	-0.126	0.027	0.076	-0.082	0.473	-0.449	-0.185	-0.258	-0.181	-0.591	0.174	-0.167	0.372	-0.394	-0.087	-0.09	-0.383	-0.141	0.211	0.203	-0.555	-0.045	0.2	0.016	-0.275	-0.214	-0.271	0.117	0.188	-0.641	0.12	-0.183	-0.286	-0.176	0.299	-0.143	0.331	0.378	0.212	-0.064	-0.497	-0.053	-0.098	0.373	0.113	0.587	0.492	0.368	0.22	0.225	-0.25
TRIM13	PPI	1	5.093	-1.109	-1.519	0.277	0.244	-1.431	1.062	0.316	1.215	-0.565	0.093	-0.225	-0.845	0.955	-0.083	0.07	-0.433	-0.411	0.223	-0.553	0.054	-0.561	0.303	0.375	-0.273	-0.388	0.208	-0.144	-0.551	-0.021	0.769	-0.694	-0.575	-0.358	-0.371	0.938	-0.04	-0.482	0.2	0.184	-0.523	0.284	-0.254	0.07	0.667	-0.019	0.069	0.573	-0.33	-0.29	-0.401	0.443	-0.374	0.141	-0.266	-0.321	0.485	-0.337	-0.232	-0.026	0.453	0.165	0.074	0.024	0.246	-0.319	-0.361	-0.366	-0.086	-0.696	0.339	-0.024	0.609	-0.478	-0.644	0.638	0.14	0.166	-0.452	-0.105	0.168	-0.012	0.369	-0.097	-0.198	0.138	-0.693	-0.032	0.424	0.067	0.157	0.429	-0.389	-0.452	0.379	-0.088	0.33	-0.161	0.015	-0.379	-0.455	0.002	0.126	0.091	-0.224	-0.115	-0.013	-0.399	0.799	-0.01	-0.39	-0.378	0.409	-0.088	-0.542	-0.001	-0.331	0.177	0.455	-0.473	0.384	0.085	-0.109	-0.457	0.137	0.124	0.157	-0.582	0.334	-0.062	-0.004	0.158	0.129	-0.222	0.59	-0.153	-0.732	-0.506	0.595	-0.333	0.485	-0.569	0.833	0.272	-0.554	0.237	0.056	0.008	0.113	-0.437	-0.095	0.18	0.076	0.023	-0.289	-0.104	-0.106	-0.376	0.398	-0.004	-0.228	-0.019	-0.098	0.228	0.081	-0.107	0.63	-0.248	0.172	-0.227	0.074	-0.325	-0.156	0.112	-0.199	0.18	-0.148	0.118	-0.076	0.139	-0.182	0.116	-0.294	0.106	0.125	-0.021	-0.754	0.534	-0.146	0.353	-0.261	0.37	-0.017	0.401	0.056	-0.907	-0.07	-0.224	0.211	-0.265	0.123	0.265	-0.395	-0.293	-0.379	-0.207	0.656	0.13	0.429	0.169	0.081	-0.007	-0.944	-0.378	-0.345	1.047	0.225	0.006	-0.303	0.01	0.51	-0.439	-0.091	0.062	-0.565	-0.528	0.209	-0.266	0.363	-0.431	0.494	0.148	-0.223	-0.147	-0.177	-0.231	0.138	0.238	-0.137	0.389	-0.044	-0.456	-0.16	0.36	0.191	-0.097	-0.137	-0.555	0.463	-0.501	0.057	0.209	0.55	-0.106	0.306	-0.116
SMC2	target	1	18.517	-7.146	-5.83	2.395	-1.464	-3.652	-0.514	8.181	-0.735	2.472	-2.545	-0.34	-0.233	0.747	-2.724	0.401	3.128	-1.833	-0.434	1.801	1.786	1.684	-1.458	-1.387	0.454	3.264	-1.821	-1.019	-0.013	-0.056	-2.059	-0.711	1.383	-2.7	-0.198	2.158	-0.09	-1.182	-1.396	-1.359	-0.281	-0.273	0.828	-1.119	-0.058	1.442	-1.358	0.535	-0.069	-1.075	0.857	1.094	1.495	-0.106	-1.876	-0.929	-0.968	3.294	0.693	0.574	1.474	1.139	-0.178	0.452	-0.611	0.357	-0.79	0.002	0.009	-0.585	1.085	-0.087	-1.455	-1.437	1.019	-0.826	-0.489	-0.229	-0.852	1.741	0.156	0.538	0.817	0.893	-0.153	-2.038	0.878	-0.24	-2.685	0.154	-1.119	-1.546	2.464	0.061	-0.892	-0.605	0.753	2.721	-0.2	-0.198	0.061	0.141	0.81	-0.464	0.097	-0.864	1.158	0.177	0.709	0.532	-1.351	0.12	0.228	0.232	-1.41	-1.74	-0.113	0.2	-0.827	-0.639	0.601	-0.399	-0.131	0.007	-1.845	-0.016	0.288	-0.025	0.673	-0.675	-0.415	-1.094	0.616	-0.869	-1.504	-0.298	0.256	-0.381	0.112	-0.335	-0.373	0.057	1.883	-1.184	-1.223	-0.345	0.183	1.865	0.323	-0.259	0.669	0.47	1.012	0.018	-0.086	-1.542	0.061	1.782	0.251	1.227	-0.807	0.183	1.387	-1.198	1.385	0.343	-0.23	0.279	0.016	-1.094	0.778	0.266	0.784	-0.377	0.557	-2.227	-1.422	0.189	0.157	-0.959	-1.26	-0.644	-1.114	0.912	0.395	0.848	0.906	-0.428	-1.116	-1.375	0.344	-0.641	0.132	0.323	-0.466	-0.621	-2.381	-0.323	0.987	0.778	-0.959	0.428	-0.983	0.444	0.71	-0.047	-1.278	-0.546	0.414	0.87	0.254	-0.132	-1.095	-0.205	0.892	-1.406	-0.314	0.782	-0.419	-0.195	0.774	0.596	-0.505	-0.272	-0.758	2.001	-1.159	-0.785	1.365	-0.187	1.704	1.643	0.939	0.783	-0.239	0.526	1.515	-0.039	0.321	-0.701	-1.204	-0.02	-0.693	-0.257	-0.065	1.327	-0.601	-1.16	0.233	0.758	1.201	-0.404	0.452	-1.284	-1.544	-0.121
CS	PPI	1	6.13	-0.999	-1.716	-0.646	0.533	-0.689	-0.076	-0.585	1.393	-1.783	0.184	0	0.422	0.143	-0.231	0.07	0.412	0.579	-1.088	-0.023	-0.155	-0.588	-1.103	-1.031	1.037	0.446	0.033	0.42	0.113	0.403	-0.16	0.413	-0.088	0.319	0.395	-0.41	-0.679	0.057	0.286	0.016	0.088	0.06	0.47	-0.462	-0.349	0.719	-0.025	-0.14	-0.372	0.896	-0.282	0.146	0.346	-0.276	0.666	-0.364	0.173	-0.017	0.142	-0.181	-0.414	0.674	-0.676	0.241	-0.746	0.126	-0.21	-0.343	-0.214	-0.518	-0.348	0.235	0.561	0.12	0.623	0.101	-0.887	-0.266	0.507	-0.601	-0.44	-0.427	-0.303	0.44	0.131	-0.284	0.291	0.399	-0.317	-1.121	-0.357	-0.636	-0.661	0.024	-0.311	0.253	0.626	-1.084	0.217	1.351	0.389	-0.019	0.146	-0.747	0.233	0.482	0.015	-0.57	-1.021	-0.61	-0.157	0.137	-0.417	-0.067	0.662	1.199	0.195	-0.348	0.428	0.251	-0.188	0.196	-0.013	0.64	-0.259	0.618	0.518	0.035	0.243	0.059	-0.802	0.427	-0.462	-0.425	0.26	0.289	-0.445	0.006	0.49	-0.533	0.188	-0.307	-0.556	-0.448	0.442	-0.07	0.015	0.061	0.268	-0.581	-0.058	-0.037	0.48	-0.045	0.963	0.292	0.285	-0.16	0.136	0.851	-0.653	-0.128	0.409	-0.271	0.166	-0.313	1.018	0.015	1.002	0.059	0.433	0.725	0.093	0.518	0.321	0.003	-0.367	0.065	-0.028	0.684	-0.195	0.609	0.093	-0.407	0.617	-0.165	-0.166	-1.366	0.177	-0.244	0.004	-0.319	-0.365	0.232	-0.635	-0.193	0.213	-0.58	-0.522	0.141	-0.106	-0.437	-0.509	-0.157	-0.645	-0.558	-0.429	-0.429	0.409	-0.331	0.556	-0.199	0.356	0.098	0.281	-0.27	0.319	0.035	0.46	0.689	0.273	0.426	-0.019	0.368	0.586	-0.477	0.686	-0.959	0.082	-0.021	-0.192	-0.045	0.107	-0.29	0.24	-0.074	-0.206	0.172	-0.311	-0.456	-0.407	0.018	0.33	0.62	0.647	0.104	0.164	0.112	-0.376	-0.259	-0.398	0.099	-0.09	-0.293	0.553	0.321
MED16	PPI	1	13.003	-0.047	-2.396	-2.262	0.76	-1.767	0.738	-2.407	2.699	-2.725	0.023	0.504	0.264	-1.213	-0.33	-1.598	-0.911	0.769	-0.186	-0.492	-0.297	-1.254	0.296	0.367	-1.664	-1.764	0.015	0.481	-0.319	0.844	0.166	0.832	-0.896	1.252	0.484	0.517	-1.715	0.06	-0.218	-0.001	0.728	-0.798	2.505	-0.016	1.048	0.28	-0.455	-0.184	-0.272	0.333	0.555	-1.211	-0.137	-0.029	0.634	1.426	0.551	-0.955	0.91	-0.283	-1.212	-0.402	-0.963	-0.541	-0.699	-0.21	-1.576	0.822	-0.269	0.453	-0.853	-0.597	0.2	-1.455	-0.973	2.59	0.398	-0.621	1.795	-0.34	0.434	1.721	-0.907	-0.356	-0.34	0.884	0.671	-0.531	0.151	-2.03	1.035	0.735	0.145	-0.015	1.188	-0.501	-0.675	0.521	-0.117	-1.455	0.087	-0.899	-0.503	-0.144	0.222	1.303	0.278	0.125	-1.375	1.303	0.818	-1.265	-0.827	1.128	-0.439	0.54	-0.088	1.114	0.613	1.516	0.301	0.092	0.296	0.69	-0.735	0.629	0.353	-0.296	-0.963	0.605	1.167	-0.897	0.19	-0.897	-0.608	0.36	1.418	-0.019	-1.428	0.272	0.141	0.801	-0.667	0.458	-0.888	1.507	0.49	1.863	-1.851	-0.731	-0.408	-0.483	-0.418	-0.368	1.636	-0.189	0.036	-1.111	0.455	-0.029	-0.463	-0.733	-0.909	0.797	-0.507	0.692	1.194	-1.262	1.436	0.401	0.877	0.109	0.441	-1.47	-0.428	0.758	0.288	-0.25	0.63	-0.543	0.213	-0.504	0.522	1.342	0.36	0.631	-0.802	0.064	0.356	0.37	-0.091	-0.048	0.693	0.361	-0.895	-1.202	0.489	-1.204	-0.098	0.947	0.3	1.401	-1.054	-0.3	0.753	-0.321	-0.923	-0.236	-0.443	-0.472	0.408	1.314	-0.249	0.07	-0.197	0.602	-0.926	-0.096	0.037	0.297	0.458	0.049	0.932	-0.045	0.111	-0.324	-0.663	0.644	0.215	0.323	-0.287	0.269	-0.096	-0.835	-0.337	0.146	1.029	-0.891	-0.365	0.13	0.884	-0.234	-0.301	0.055	0.883	0.167	0.113	-0.351	1.191	0.055	-1.876	-1.039	0.016	-0.061	0.148	-0.745
S100B	target	1	1.178	-0.489	-0.495	0.193	-0.184	-0.385	0.115	0.851	0.073	0.366	-0.251	-0.004	-0.033	0.126	-0.353	0.032	0.081	-0.519	0.305	0.313	0.367	0.317	0.006	-0.246	-0.025	0.295	-0.307	0.052	0.188	-0.127	0.099	-0.063	-0.039	-0.024	-0.198	0.33	0.058	-0.382	-0.028	-0.26	0.247	-0.092	-0.013	-0.021	-0.039	-0.076	-0.011	-0.172	-0.268	0.007	-0.027	0.168	0.239	0.052	0.001	-0.307	-0.493	-0.13	-0.079	-0.041	-0.216	0.078	-0.103	0.033	0.362	-0.038	-0.111	0.338	-0.301	0.059	0.143	-0.065	-0.103	-0.125	-0.067	-0.224	0.211	0.048	-0.13	0.103	0.302	0.087	0.257	0.007	0.158	-0.292	0.176	0.205	0.113	-0.016	-0.127	-0.09	0.256	0.376	-0.197	-0.082	-0.131	0.333	0.057	0.353	-0.055	-0.281	-0.182	-0.077	0.397	-0.393	-0.096	0.191	0.273	0.023	0.036	-0.115	-0.064	0.302	-0.271	-0.076	-0.131	-0.303	-0.155	-0.152	0.395	-0.045	0.138	-0.207	0.032	0.004	0.048	-0.025	-0.468	0.002	0.315	-0.078	0.094	-0.186	-0.147	-0.077	-0.167	-0.023	0.152	-0.127	-0.056	0.19	0.139	-0.399	0.31	-0.075	-0.137	0.097	-0.197	0.104	-0.135	0.231	-0.146	0.016	-0.243	-0.139	0.288	-0.109	0.088	-0.243	-0.181	-0.145	-0.108	-0.12	-0.155	0.028	-0.054	0.154	0.163	0.026	-0.262	0.367	-0.222	0.039	-0.274	0.025	-0.086	-0.196	-0.324	0.062	-0.422	0.088	0.238	0.131	0.192	0.169	0.059	-0.037	0.543	-0.031	-0.301	-0.152	-0.225	0.24	-0.174	0.22	-0.182	0.356	-0.14	-0.152	-0.298	0.071	-0.213	-0.025	0.085	-0.183	0.031	0.194	0.046	0.054	-0.015	0.23	0.366	-0.006	0.047	0.304	-0.021	-0.147	0.066	0.327	0.057	-0.089	0.08	-0.184	0.178	0.069	0.106	-0.131	-0.2	-0.243	0.22	0.265	-0.025	0.222	0.143	0.084	0.032	-0.074	0.193	0.115	-0.028	0.001	-0.275	-0.191	-0.171	-0.224	0.148	0.16	-0.131	0.283	-0.068	-0.041	0.159	-0.12	0.335	-0.042
KRT10	target	1	12.478	-0.022	-3.092	-5.743	0.385	13.123	1.996	-3.151	-5.513	-3.916	-1.509	-2.371	1.405	3.737	2.638	3.363	5.066	-8.531	-18.331	35.71	10.512	-4.196	18.678	15.535	-5.107	-4.795	-0.542	4.409	-0.549	4.08	-1.175	0.93	2.561	-0.46	0.777	-3.147	-2.6	-0.743	-0.633	-0.128	-4.132	5.862	1.508	-0.9	-0.361	-1.405	-0.87	-0.625	-0.159	-2.784	-2.003	-0.002	2.914	0.875	0.608	0.044	-0.349	1.037	1.192	4.136	-0.294	2.894	-4.842	-2.736	-1.863	1.762	-0.491	-2.457	-1.842	-1.297	1.225	4.318	-1.161	2.23	-2.648	-1.129	-0.643	-1.668	2.118	2.255	4.075	0.814	-1.075	1.52	-3.256	-0.264	0.945	3.626	0.447	1.898	1.959	-1.272	0.227	-1.523	-1.205	-0.665	-0.764	-0.334	2.845	-3.867	2.324	2.211	-0.016	-1.489	0.798	2.194	-2.777	2.602	3.291	-2.568	-0.635	-0.671	1.032	-2.994	0.947	-0.437	-2.943	0.235	-1.323	-1.578	2.651	1.631	3.102	-1.498	1.309	-0.911	0.364	0.935	-0.709	1.524	0.139	-0.305	-0.387	0.255	-2.174	1.874	-1.019	-1.941	0.916	3.094	0.715	0.754	-0.616	-0.567	1.028	1.169	-0.171	0.465	0.754	0.709	0.178	0.478	-0.977	-0.508	1.867	0.887	0.484	-1.132	0.455	-0.852	0.192	-0.218	0.205	-0.577	1.686	-0.785	0.9	-0.783	-0.701	0.427	-1.175	-0.517	-2.206	1.885	0.249	0.716	-0.434	0.848	-0.494	0.736	-1.226	-0.029	-1.524	1.077	0.359	0.409	1.14	1.432	-0.114	1.147	0.274	0.082	1.949	-0.247	-0.505	-0.078	2.01	-2.363	-0.598	1.529	-0.474	0.074	2.169	-1.038	0.131	0.091	-0.914	-0.807	0.403	0.686	0.226	-0.037	1.274	0.549	1.848	0.582	-0.775	1.256	1.869	-0.253	1.307	-0.04	-0.556	-1.415	0.744	-0.296	-1.076	0.112	-0.853	-0.036	1.267	-1.424	0.177	-2.757	1.005	-0.33	0.398	0.67	1.252	-0.201	-0.058	0.04	-0.507	0.688	-0.627	-0.012	-0.428	0.841	-0.868	-0.969	-2.259	-0.74	0.25	-0.546	-0.522	-0.556
ZDHHC16	PPI	1	4.565	-0.722	-0.771	-1.163	0.395	-0.643	-0.641	-1.692	0.523	-2.099	0.439	-0.077	0.215	0.049	0.168	0.492	-0.486	-0.552	0.445	-1.608	0.607	-1.887	1.213	-0.131	0.622	-0.538	-0.215	-0.083	-0.085	0.265	1.21	0.365	1.743	-1.496	0.4	-0.463	0.523	-0.845	-0.598	0.323	-0.058	0.085	-0.886	0.223	-0.603	0.573	0.034	0.578	0.102	0.325	0.701	0.525	0.357	0.515	-0.361	0.134	0.095	0.274	-0.093	-0.012	-0.642	0.032	-0.353	-0.078	1.112	-0.213	0.044	-0.805	0.059	0.021	0.107	-0.058	-0.263	0.637	-0.396	0.825	0.061	-0.017	0.123	0.585	-0.052	0.245	-0.017	-0.043	0.214	0.07	-0.056	0.548	0.246	-0.247	0.021	0.475	0.404	0.075	0.493	0.15	-0.365	0.054	0.395	-0.319	-0.356	0.111	-0.234	-0.601	0.567	-0.018	-0.103	-0.192	-0.535	0.392	-0.559	0.127	-0.177	0.15	-0.347	0.212	-0.287	0.416	-1.059	0.197	-0.763	0.024	0.547	0.092	0.223	0.5	-0.019	-0.454	-0.118	0.068	0.07	0.029	-0.079	0.308	-0.257	-0.205	0.835	-0.694	-0.117	0.085	0.087	0.721	0.527	-0.181	0.484	0.061	-0.207	-0.082	0.322	0.185	0.004	0.443	-0.434	0.559	0.227	-0.065	-0.422	0.064	0.166	-0.151	-1.015	0.009	-0.19	0.3	0.126	-0.362	0.266	-0.045	0.409	-0.222	0.115	0.634	0.086	-0.223	0.102	-0.492	-0.482	-0.043	-0.566	0.116	0.013	-0.052	0.357	0.538	0.51	0.279	-0.464	-0.232	-0.732	-0.144	0.541	-0.018	0.239	-0.063	-0.294	-0.367	-0.589	-0.026	-0.335	-0.193	-0.105	0.283	0.518	-0.647	-0.232	0.515	0.084	-0.207	0.289	0.549	0.197	-0.102	0.117	-0.241	0.168	0.192	0.246	-0.428	-0.427	0.017	-0.17	-0.065	-0.042	0.263	-0.359	0.083	-0.042	0.289	0.114	-0.131	-0.062	-0.237	0.438	-0.457	-0.087	-0.33	0.215	-0.18	-0.164	-0.379	-0.264	0.042	-0.015	-0.071	-0.011	-0.206	-0.192	-0.45	0.102	0.131	0.069	-0.669	-0.342	-0.201	0.119	0.099
EIF4G1	PPI	1	28.362	-2.097	2.69	-4.976	-0.432	-1.401	-2.753	0.835	-7.546	3.685	-3.092	-0.437	2.945	-1.309	2.38	1.731	-1.281	0.79	-1.267	-1.076	-0.677	0.332	-1.544	-0.576	-5.33	1.708	-1.054	-1.444	-0.509	-1.104	0.068	-0.826	-0.719	1.554	-2.422	-0.593	-0.514	-0.332	0.008	1.906	-1.43	-1.864	-1.121	1.682	1.314	0.863	3.093	-0.678	-1.072	-2.215	0.883	2.782	1.731	-1.752	0.696	0.581	-2.019	1.019	-0.596	-0.592	0.009	-1.602	-0.664	-1.736	-0.008	0.793	0.022	0.931	0.157	-1.27	4.339	-0.145	-1.224	-0.635	2.722	0.913	-0.448	-1.224	-0.336	2.124	1.806	-0.763	-0.737	-0.201	-0.394	1.227	1.622	2.753	-1.176	0.292	-0.919	-0.283	0.571	1.455	1.94	-1.66	-0.278	-2.391	0.762	-0.619	-1.58	1.368	1.704	-1.42	-1.688	-0.397	0.96	-0.128	0.322	-1.69	0.219	-2.182	-2.143	0.187	-0.11	-0.525	3.148	-0.69	-1.681	1.408	-3.332	3.036	0.727	1.044	-0.939	1.479	0.233	2.523	-0.53	-0.904	0.586	0.137	0.057	-0.307	-1.307	-1.45	-1.382	-0.51	-0.156	-0.642	1.021	1.277	-0.118	0.274	-1.504	-0.427	1.853	0.203	-1.74	2.327	-3.69	-0.429	-0.535	-1.345	-1.611	-0.437	-2.217	2.826	-1.56	-0.716	1.318	1.999	-0.194	-1.361	-2.406	-1.438	1.433	0.519	0.888	0.225	0.519	-0.336	2.385	1.084	0.83	2.292	-0.062	-1.246	2.599	-2.696	-0.775	-0.326	1.409	1.193	2.479	0.578	1.556	2.984	2.907	-0.551	1.813	3.576	0.714	0.38	2.797	0.515	-1.24	-0.294	-0.917	0.606	-1.191	0.612	1.432	-0.606	1.328	0.9	-0.581	0.287	-0.893	-1.491	1.191	3.136	0.563	-0.835	-2.05	2.03	1.677	2.814	2.422	0.783	-0.234	1.795	2.034	0.176	-0.155	0.145	2.04	1.665	1.814	0.472	-0.875	-1.353	0.97	-1.22	-0.231	-1.518	0.007	1.979	-1.156	-0.373	-1.617	2.162	-0.729	-1.558	-3.188	0.768	-0.439	-0.356	-0.876	-0.701	0.221	-1.299	-4.124	0.873	-1.562	2.557
FAM98A	PPI	1	8.105	-1.238	-0.825	-2.038	0.155	3.273	0.415	-1.634	-2.579	-2.986	-0.019	-0.309	0.123	1.725	-0.187	0.726	0.936	-1.162	-4.405	9.629	5.369	-1.078	6.945	3.463	-2.127	0.887	-2.376	-0.471	-1.355	1.408	1.675	-0.156	1.377	-0.879	-0.658	-1.163	0.158	0.188	0.474	1.022	0.373	-0.932	-1.366	0.144	-1.691	1.653	0.592	1.575	-0.917	2.241	2.545	1.89	0.271	-1.294	4.546	-0.547	-0.691	-0.161	-0.642	-8.054	0.072	0.083	1.184	-1.28	-1.284	0.28	-2.623	1.511	2.353	3.347	4.273	-1.802	-0.415	-5.299	0.379	0.716	-0.317	-1.343	-3.892	-0.876	1.12	0.16	-0.454	-0.726	0.513	0.756	-1.832	-1.1	-0.037	1.962	-1.377	-0.929	0.138	0.116	-0.338	-2.236	1.282	-1.887	0.799	-0.95	-2.502	0.03	0.645	0.87	2.282	0.359	-0.458	-0.252	-1.235	-0.593	-0.226	-1.86	1.584	0.445	-0.898	0.683	0.277	-0.747	0.798	-0.036	1.112	-0.217	-0.319	-1.488	0.376	1.169	1.334	1.88	-1.265	0.455	0.095	-0.31	-0.192	0.549	-0.543	-0.023	0.091	-0.421	-0.711	-2.18	-0.052	-0.622	1.255	-0.821	-0.22	0.883	0.354	-0.454	0.906	-0.43	1.439	-0.52	-0.246	0.859	0.426	-0.918	-0.284	0.117	-0.047	0.208	0.024	-0.256	1.845	-0.955	-1.32	1.463	-0.342	-1.377	0.213	-0.797	-0.65	-0.566	-0.865	-0.27	1.521	0.546	0.558	0.23	2.169	-0.608	0.794	0.425	0.596	-0.84	0.404	1.341	-0.497	-0.514	-0.881	-0.823	-1.214	-0.652	1.147	0.362	-0.724	-0.461	-0.656	-0.167	0.304	-0.578	1.228	-0.712	-0.329	0.477	-1.034	-0.033	-1.82	-0.364	-0.016	-0.742	-0.734	-0.209	0.137	-0.831	-0.612	0.177	0.356	0.893	0.217	0.317	-0.861	1.391	0.316	0.485	-0.652	0.358	-0.546	-0.702	0.347	-0.989	0.44	0.073	-0.143	0.833	0.295	-0.193	0.389	-0.163	-0.992	-0.792	0.023	0.309	-0.237	1.492	0.662	0.298	1.954	0.438	-0.273	0.673	0.8	0.582	0.495	-0.183	0.375	-0.158
PAPD7	PPI	1	8.172	1.251	-1.292	-0.707	0.853	0.694	0.355	-0.921	0.236	-1.205	-0.006	0.306	-0.809	0.678	0.152	-0.522	-0.392	-0.338	0.176	0.02	0.642	-0.173	0.077	0.634	-1.178	-0.165	1.103	0.189	-0.978	-0.059	-0.574	0.475	0.01	0.044	-0.403	0.928	-0.467	0.408	-0.19	0.601	-0.579	-0.357	-0.105	0.386	1.13	0.42	-0.178	-0.544	0.348	-1.166	-0.161	0.063	-0.224	0.424	-0.497	0.6	0.652	0.532	-0.068	-0.986	-0.18	-0.47	-0.471	-0.072	0.364	-0.234	0.448	-0.062	0.99	-0.236	-0.23	1.071	-0.482	0.57	0.529	0.425	0.923	0.616	-0.192	-0.043	0.615	1.145	0.096	0.027	-0.073	0.433	0.326	0.187	0.765	-0.281	0.976	0.917	0.732	-1.051	-0.336	0.433	-0.245	0.44	0.713	1.241	-0.649	0.775	1.491	-1.088	0.872	0.68	-0.423	-0.113	-0.371	-0.32	0.452	0.386	0.374	-0.273	0.505	-0.891	-0.484	0.636	0.608	-0.185	-0.066	-0.587	0.136	-0.014	0.145	0.11	0.346	-0.092	-0.783	0.362	-1.63	-0.695	0.869	0.429	-0.306	-0.009	-0.352	0.083	0.33	-0.483	-0.582	-0.325	0.373	0.153	0.031	-0.123	0.279	-0.05	0.114	-0.564	-0.319	0.282	0.027	-0.794	0.202	-0.281	-0.395	0.275	-1.673	-0.131	-0.271	-0.578	0.726	-0.548	-0.808	0.052	-0.169	0.267	-0.104	0.215	0.666	0.437	-0.174	-0.749	0.068	-0.005	0.118	0.45	0.958	0.56	0.349	0.801	-0.952	-0.142	0.399	0.233	-0.426	0.186	0.488	-0.841	0.874	-0.113	-0.734	0.561	-0.008	-0.804	0.07	-0.498	0.166	0.352	0.214	-0.162	0.667	0.492	0.07	-0.032	0.358	0.417	-0.177	0.261	0.183	-0.225	0.279	-0.552	0.004	0.843	0.264	-0.449	-0.876	-0.306	-0.234	0.303	-0.425	-0.515	-0.431	0.68	-0.048	-0.214	0.017	-0.548	-0.321	0.085	0.173	-0.116	0.668	-0.289	-0.062	0.186	0.653	0.777	0.436	0.504	-0.103	0.09	-0.068	0.225	-0.323	0.307	0.603	0.116	-0.192	0.627	-0.898	0.258	-0.401	0.626
G6PD	target	1	6.551	-1.314	-1.154	-0.108	-0.292	-0.696	-0.205	0.66	0.384	-1.219	1	0.342	0.502	0.778	0.989	0.367	0.932	0.242	0.79	0.062	-0.138	-0.324	0.569	-0.237	-0.194	1.356	-0.114	-0.96	0.214	0.454	-0.062	-0.414	-0.704	1.005	1.146	0.103	0.221	-0.379	0.249	0.33	0.277	0.597	-0.243	0.426	-0.165	-0.324	0.874	0.543	-0.196	0.907	-0.042	0.472	0.74	0.257	1.15	0.437	-1.439	-0.594	0.728	-0.639	-0.183	0.621	0.666	-1.156	-0.008	-0.594	0.023	0.681	-0.574	0.534	1.27	0.446	-0.413	-0.508	0.198	0.418	-0.03	0.522	-0.47	0.143	-0.163	0.017	-0.393	0.049	-0.148	0.349	-0.342	0.269	0.499	-0.327	0.086	-0.053	0.082	-0.104	-0.271	-0.422	0.641	0.204	0.105	-0.64	-0.523	0.103	0.705	0.52	0.108	-0.138	0.473	-0.491	-0.76	-0.212	-0.075	-0.806	0.146	-0.197	0.873	1.11	0.031	-0.737	-0.53	0.295	0.351	0.834	0.061	1.059	-0.221	1.111	-0.627	0.204	-0.45	-0.505	0.631	0.163	0.292	0.353	0.331	-0.073	0.324	0.077	-0.402	-0.738	0.135	0.324	-0.001	-0.49	0.387	-0.434	0.531	0.81	0.334	-0.795	0.092	-0.045	-0.273	-0.892	-0.691	0.235	0.165	0.048	0.098	0.051	-0.472	-0.661	-0.136	0.463	0.066	0.313	-0.391	0.905	0.176	-0.268	0.281	0.082	0.103	-0.079	-0.135	-0.196	-0.199	0.327	-0.569	0.083	-0.591	0.311	0.628	-0.421	0.47	0.244	0.385	0.317	0.316	-0.232	-0.104	0.183	-0.412	-0.088	-0.368	-0.085	0.299	0.588	0.459	0.041	-0.214	-0.925	0.038	-0.775	0.474	-0.753	0.512	0.364	-0.184	0.444	0.056	-0.287	0.169	0.68	-0.224	-0.544	-0.109	0.787	0.094	-0.607	0.33	-0.12	-0.236	0.905	-1.079	-0.944	-0.517	0.213	-0.196	-0.541	-0.397	0.298	0.365	0.095	-0.153	-0.082	0.233	0.028	0.417	0.982	-0.271	-0.272	-0.242	-0.678	-0.36	-0.502	0.386	-0.619	0.438	-0.198	-0.216	-0.075	-0.541	0.304	-0.667	-0.018
CLK4	target	1	5.11	-0.874	-1.684	-0.033	-0.197	0.235	0.092	0.426	0.63	-0.13	0.511	0.488	-0.066	1.227	2.857	-0.571	0.503	-0.654	1.619	0.261	-0.663	-1.198	0.783	-1.419	0.033	1.335	-0.577	-0.679	-0.537	0.539	0.494	-0.123	-0.888	1.002	0.711	0.101	-0.75	0.598	-0.519	0.354	1.033	-0.455	-0.741	0.422	-0.964	0.304	0.016	0.01	0.482	0.003	-0.28	-0.479	-0.456	0.742	0.425	-0.699	-0.045	-0.137	0.186	0.606	-0.207	0.138	0.428	1.221	0.208	-0.091	0.043	-0.866	-0.742	-0.392	-0.224	-0.424	0.146	0.273	0.667	0.521	0.049	0.901	-0.019	-0.779	0.218	0.111	0.179	-0.219	0.122	0.514	-0.401	0.143	-0.432	0.434	-0.381	-0.608	0.609	0.228	-0.265	-0.201	-0.067	0.423	-0.717	-0.025	0.902	0.236	0.411	-0.596	0.847	-0.088	-0.232	-0.286	1.815	0.514	-0.306	0.639	0.05	0.177	-0.622	-0.958	-0.27	0.471	-0.318	0.775	-0.642	-0.469	-0.317	0.757	0.114	0.406	0.193	-0.282	0.191	-0.067	0.411	-0.21	-1.307	-0.093	-0.57	-0.394	0.365	-0.288	-0.134	-0.632	-0.951	-0.709	0.707	-0.515	-0.481	0.565	0.244	0.241	0.461	-0.255	0.283	0.7	-0.217	0.514	-0.119	0.151	0.14	-0.396	-0.19	-0.407	-0.988	-0.045	0.074	-0.184	-0.441	-0.221	-0.364	0.562	0.117	-0.297	-0.901	0.117	-0.676	-0.187	0.158	0.148	0.916	-0.092	-0.604	0.179	-0.229	0.494	0.493	0.507	0.247	0.037	-0.324	0.233	-0.171	-0.182	-0.259	0.882	-0.138	-0.65	-0.261	-0.188	0.161	0.1	0.143	-0.294	0.486	-0.318	0.653	0.069	-0.407	0.331	-0.876	0.104	-0.047	-0.231	0.768	-0.216	-0.43	0.063	0.316	-0.647	0.444	-0.146	-0.723	0.486	-0.135	0.325	0.786	-0.533	-0.529	-0.67	0.114	-0.228	0.338	-0.114	0.021	-0.561	0.519	0.39	0.223	-0.444	-0.075	0.086	0.627	0.192	0.014	0.105	-0.645	-0.225	-0.105	-0.111	-0.56	0.59	0.014	-0.06	0.108	0.63	0.041	-0.293	-0.644	0.183
SRF	PPI	1	9.669	3.666	-0.59	-2.231	-0.493	2.26	0.106	-2.679	-1.505	-0.705	1.141	-1.802	0.37	-1.556	0.578	0.904	0.574	0.466	-3.244	4.659	1.008	0.157	-3.402	-2.258	0.584	-0.351	1.535	0.421	-0.14	-1.457	-0.64	-0.638	1.696	0.056	-0.956	-0.705	0.663	0.252	0.622	-0.823	0.636	0.471	-0.416	0.198	-0.949	-0.636	-0.874	0.213	0.521	0.708	0.481	1.615	-0.811	-0.777	0.647	0.281	0.383	0.25	0.37	0.726	-0.887	1.277	-0.46	-0.249	0.32	-0.341	-0.584	0.433	-0.584	-0.413	0.946	-0.842	-0.488	1.442	-1.142	-0.535	-0.048	-0.052	0.806	-0.925	0.575	0.069	-0.298	0.303	-0.83	0.603	-0.34	-0.305	-0.335	0.074	-0.669	-1.016	0.189	0.308	-0.219	-0.22	0.638	-1.158	1.995	-0.431	-1.073	0.571	0.425	-0.586	0.799	0.781	-1.062	0.464	-0.329	-0.043	0.125	0.191	-0.172	-0.443	0.006	1.708	0.413	-0.551	0.512	0.487	0.585	0.576	-0.708	-0.562	0.361	-0.715	-0.221	-0.014	-0.364	1.947	-0.093	0.428	0.191	0.702	-0.728	0.261	1.257	-0.38	-0.238	0.433	0.313	0.411	-0.073	-0.327	0.228	0.721	0.314	0.976	-1.233	0.39	0.568	-0.565	0.322	-0.992	0.53	-0.471	-0.743	0.143	0.04	-0.054	0.692	-0.09	0.174	0.022	-1.002	0.865	-0.32	-0.302	-0.301	0.401	-0.276	-0.014	0.399	0.537	-0.181	0.086	-0.745	-0.215	-0.064	-0.65	0.508	-0.582	-0.673	-0.314	0.533	0.058	-1.634	0.373	0.029	0.365	0.665	-0.251	0.352	0.196	0.494	-0.23	-0.208	-0.563	0.409	-0.412	0.563	-0.029	1.012	0.531	0.203	0.12	-0.534	-0.613	-0.524	-0.052	-1.283	0.219	0.589	-0.89	0.014	0.308	-0.066	0.192	0.451	0.274	0.27	-0.078	-1.085	0.283	-0.405	-0.847	0.12	0.465	0.056	-0.41	0.375	-0.755	-0.714	0.709	-0.619	-0.255	-0.17	-0.248	1.434	-0.57	-0.418	-0.561	0.036	-0.087	-0.018	0.183	0.314	-0.044	0.425	-0.857	0.516	0.138	0.063	0.044	-0.542	0.182
DHDDS	PPI	1	4.427	-1.505	-1.947	-0.486	-0.25	-1.176	0.125	1.173	0.022	-0.197	-0.314	0.098	0.052	-0.988	-0.39	-0.355	0.338	0.275	0.588	-0.209	0.191	-0.507	0.771	0.167	0.633	0.059	1.269	0.285	0.107	0.303	0.563	0.062	-0.421	0.175	0.269	0.183	-0.539	0.38	0.223	0.148	0.319	0.247	0.093	0.378	-0.354	0.474	0.391	-0.541	-0.166	0.222	0.075	-0.387	-0.097	0.477	-0.335	-0.072	0.851	0.368	0.387	0.009	0.226	0.012	0.334	-0.366	0.238	-0.351	0.077	0.13	-0.103	0.033	0.112	0.318	0.295	0.052	-0.304	0.363	-0.185	0.392	0.176	-0.356	-0.198	-0.167	-0.256	-0.458	0.113	0.176	-0.16	-0.255	-0.048	-0.089	-0.233	0.447	0.12	-0.024	0.179	0.674	-0.191	-0.556	0.213	0.273	-0.2	0.363	-0.492	-0.572	-0.54	0.125	-0.628	-0.139	0.084	0.075	-0.665	-0.297	0.389	0.615	0.589	-0.392	-0.847	0.077	0.18	0.252	-0.232	0.536	0.019	0.257	0.173	0.004	-0.062	-0.146	-0.073	0.31	0.277	-0.313	0.144	-0.306	-0.248	-0.098	-0.14	0.211	-0.314	0.544	-0.18	-0.622	-0.086	0.227	0.725	0.137	-0.243	0.51	0.185	0.377	0.679	-0.317	0.19	-0.178	-0.251	0.672	-0.573	-0.017	0.757	-0.099	-0.464	-0.075	-0.573	-0.138	-0.118	0.165	0.765	-0.119	-0.266	-0.257	0.276	0.053	0.445	0.044	0.678	0.682	0.31	-0.666	0.706	-0.16	-0.149	-0.7	0.166	-0.299	-0.178	0.262	0.195	0.24	0.043	-0.048	-0.131	-0.092	-0.588	0.034	0.119	-0.003	-0.007	0.075	-0.796	-0.003	-0.083	0.078	0.272	0.181	0.136	0.011	0.303	0.353	-0.119	-0.011	0.139	0.079	-0.255	-0.403	-0.52	-0.203	0.18	-0.514	-0.075	-0.21	0.085	0.247	-0.399	0.062	-0.363	0.262	-0.127	-0.374	0.523	0.475	-0.588	0.309	0.282	-0.356	-0.201	-0.644	-0.134	0.253	0.185	0.964	-0.101	0.561	0.277	0.246	0.101	-0.027	0.556	-1.026	-0.423	-0.147	-0.468	0.548	0.218	-0.99	0.246	0.205
SOAT2	PPI	1	6.716	-1.033	-1.585	-2.494	0.952	-1.682	-1.022	-2.123	0.122	-2.989	0.387	-0.048	0.772	-0.704	-0.506	0.027	-0.595	-0.419	0.086	-2.708	1.074	-1.983	1.527	0.245	1.275	0.15	-0.28	-0.243	-0.289	0.736	-0.572	-0.235	0.586	-0.37	0.656	0.005	0.592	0.432	-0.617	0.477	1.039	0.038	0.171	0.69	-0.484	0.345	0.758	0.826	0.324	0.178	-0.13	0.016	0.854	0.091	-0.101	0.404	0.075	0.591	0.354	0.26	-0.043	-0.208	-0.109	-0.484	0.623	0.061	0.22	-0.163	0.344	-0.577	0.203	0.554	0.878	0.31	0.885	-0.427	-0.518	-0.039	0.31	0.491	-0.579	0.415	0.894	-0.455	-0.054	0.657	-0.546	0.445	1.187	-0.639	0.771	-0.364	-0.214	-0.483	0.86	-0.157	-0.232	0.281	0.216	-0.392	0.234	-0.941	-0.321	0.093	-0.191	-0.005	-0.293	-0.747	0.959	-0.147	0.394	0.023	-0.211	-0.013	0.686	0.279	-0.523	0.122	0.516	0.071	0.277	-0.222	-0.536	-0.343	-0.054	-0.196	1.615	-1.167	-0.278	0.471	0.398	0.116	0.057	-0.244	0.146	-0.009	-0.862	-0.199	-0.06	-0.338	-0.48	-0.052	0.075	-0.389	1.015	0.139	-0.118	-0.992	-0.337	-0.022	-0.499	-0.545	-0.662	-0.255	0.343	0.044	-0.017	-0.126	-0.964	-0.302	-0.999	0.425	-0.031	-0.715	-0.086	1.183	0.347	-0.149	0.308	-0.319	-0.201	0.049	0.884	0.254	0.127	0.135	-0.579	0.481	-0.408	-0.705	-0.369	-0.594	0.696	0.082	-0.491	0.048	-0.472	0.358	0.526	0.011	-0.013	0.211	0.464	0.037	-0.02	0.236	-0.217	-0.151	-0.095	-0.148	-0.304	-0.123	-0.28	0.1	0.65	-0.73	-0.596	-0.102	0.44	0.449	-0.236	0.18	-0.054	0.048	0.768	0.604	0.51	-0.529	0.31	0.575	-0.652	0.215	-0.367	-0.295	-1.084	-0.434	0.121	0.309	0.22	0.775	0.005	0.238	0.134	-0.297	0.014	0.07	0.036	-0.147	-0.437	-0.555	0.221	-0.204	0.239	-0.552	-0.252	-0.065	0.724	-0.941	0.542	-0.275	0.139	-0.456	0.03	-0.139	-0.49	1.83
PHLDA2	PPI	1	2.505	-0.51	-0.591	-0.366	-0.219	0.127	-0.377	-1.057	-1.192	0.003	0.359	-0.002	0.654	-0.342	0.279	-0.544	0.867	-0.542	-0.83	0.559	-0.32	0.08	-2.051	-2.272	0.474	0.227	0.481	0.176	-0.591	-0.353	0.456	0.077	-0.268	0.718	-0.468	0.923	0.202	-0.516	-0.261	0.401	-0.101	0.566	0.105	0.427	0.256	-0.154	0.322	-0.331	-0.098	-0.187	0.498	0.543	0.436	0.5	0.493	-0.144	0.606	-0.51	-0.006	-0.206	0.083	0.043	0.292	-0.047	-0.034	-0.113	0.06	-0.151	-0.588	0.088	-0.054	-0.013	0.385	-0.03	-0.255	-0.127	0.414	-0.206	-0.001	0.555	0.163	0.45	0.368	-0.096	-0.682	0.088	-0.67	-0.324	0.003	0.156	0.59	0.379	-0.096	0.51	-0.072	-0.718	-0.366	-0.167	0.179	0.108	-0.037	0.219	-0.096	-0.312	-0.056	-0.054	0.303	0.261	-0.225	-0.104	0.086	-0.492	0.096	-0.091	-0.196	0.061	0.079	0.185	-0.314	-0.065	0.269	0.109	-0.144	0.244	0.009	0.36	0.287	0.233	0.382	-0.25	0.239	0.033	0.221	-0.078	-0.293	0.435	-0.182	0.167	0.128	0.306	0.044	-0.629	-0.403	-0.45	-0.348	-0.144	-0.211	0.455	-0.165	-0.364	0.051	-0.235	0.29	0.166	0.037	0.557	0.357	-0.019	-0.321	-0.015	-0.082	0.031	-0.198	-0.198	-0.471	-0.181	0.141	-0.226	-0.048	0.558	-0.219	0.193	0.011	-0.205	-0.262	-0.693	-0.149	-0.046	-0.146	-0.085	-0.175	-0.09	0.117	-0.322	-0.034	-0.002	0.185	-0.132	0.482	-0.076	-0.659	0.118	-0.348	-0.127	-0.64	-0.154	0.098	-0.182	-0.002	-0.162	-0.228	0.179	-0.326	-0.25	0.127	-0.337	0.382	-0.198	-0.134	0.062	0.526	-0.111	0.177	-0.063	0.171	-0.303	-0.256	0.034	-0.098	-0.095	0.191	-0.022	0.308	-0.02	0.168	-0.231	0.153	0.206	-0.172	-0.379	0.323	0.05	-0.375	-0.206	0.108	0.393	-0.118	-0.33	0.107	-0.117	0.071	-0.299	0.357	-0.003	-0.12	-0.171	0.202	-0.113	0.261	0.049	-0.567	-0.029	-0.02	0.208	0.298	-0.238
ECD	PPI	1	9.602	-1.954	-1.295	-0.73	-0.38	-1.193	0.111	-0.588	0.141	0.46	0.877	-0.319	-0.378	1.484	0.149	-0.204	-0.84	-0.313	0.64	-0.88	1.514	-0.104	-1.205	-0.3	-0.379	0.374	-0.344	-0.99	-0.257	0.141	0.12	1.004	-0.652	1.185	-0.258	-0.137	0.121	0.226	0.487	0.915	-0.18	1.047	0.953	0.146	-0.307	-0.392	0.197	0.229	-0.439	-0.608	-1.001	-0.35	-1.162	-0.864	-0.084	-0.174	0.169	0.534	0.527	0.767	0.744	0.511	0.254	0.143	-0.561	-0.374	0.29	-0.328	0.946	0.919	0.832	-0.177	0.281	0.161	-0.739	0.886	0.142	0.198	0.839	-0.626	0.092	-1.387	1.391	0.156	0.605	-0.632	0.08	0.451	-0.347	-0.673	0.652	-0.612	0.82	-0.028	-0.049	0.704	-0.617	-1.078	-0.161	-1.022	-0.203	-0.144	0.199	0.052	0.407	0.749	-0.608	-0.892	-0.141	0.418	-0.231	0.094	0.325	0.64	-0.277	-0.366	-0.535	1.32	-0.435	0.233	0.042	-0.383	-0.071	-1.476	-0.256	-0.66	-0.343	0.072	1.007	-0.199	-0.079	0.239	-0.979	1.492	0.564	0.172	-0.414	-0.146	-0.459	0.025	0.305	-1.039	0.321	0.148	-0.542	-0.184	-0.547	-0.166	-1.212	-0.447	0.486	0.036	0.059	-0.112	0.32	-0.004	-0.57	0.676	0.15	-0.631	0.187	-0.523	1.151	-0.382	0.248	0.407	0.512	-0.425	1.037	-0.411	0.43	-0.903	-0.563	-0.619	0.168	0.137	-0.642	-0.562	0.568	-0.79	1.675	0.272	-0.146	0.203	1.007	0.196	0.996	0.652	-0.26	0.482	-1.72	0.501	-0.273	-1.25	-1.404	0.645	0.615	-0.082	-0.059	0.042	0.346	0.164	-0.332	0.316	-0.708	0.156	0.111	-0.105	0.205	-1.072	-0.103	-0.475	1.179	-0.453	0.045	0.626	-0.497	0.818	0.538	0.866	0.077	0.6	-0.755	-0.248	0.582	0.81	0.39	0.039	0.253	-0.24	-0.993	-0.374	-0.135	0.122	-0.082	-0.494	0.456	0.118	1.284	-0.363	1.105	-0.831	0.368	-0.564	-0.59	-0.428	-0.005	-0.502	0.08	0.188	1.006	-0.792	0.468	0.039	0.282	-0.591
U2AF2	PPI	1	6.447	-0.772	0.021	-0.674	0.55	-0.089	-0.514	-0.351	-0.249	-0.216	0.104	-0.19	0.382	1.091	2.892	-0.611	1.086	-0.852	1.693	-0.345	-1.363	-1.389	1.444	-2.064	0.617	2.839	0.362	1.061	-1.29	0.175	-0.049	-0.217	0.765	0.587	-0.404	-0.442	-0.928	0.508	0.157	0.22	0.961	-1.597	0.19	-0.657	-0.701	-0.196	0.206	0.73	-0.233	0.061	-0.893	-0.043	-0.091	-0.329	-0.547	0.968	0.147	0.949	0.267	0.774	-0.14	0.233	0.586	0.047	0.718	0.101	-0.691	0.249	-0.319	-1.248	-0.189	0.187	-0.282	-0.04	0.386	0.527	-0.482	-0.059	-0.339	-0.143	0.247	-0.42	-0.354	0.301	0.542	-1.079	-0.204	0.219	-0.035	-0.571	-0.238	-0.874	1.06	-0.928	0.376	0.305	-0.528	-0.152	-0.763	0.384	0.604	-0.09	0.043	1.647	0.26	0.723	-0.62	-0.363	0.367	0.739	-0.279	-0.379	-0.526	-0.461	0.288	0.175	1.065	-0.442	0.066	0.145	0.011	0.066	-0.03	-0.084	0.313	0.177	-0.279	0.128	-0.382	0.061	-0.303	-0.605	-0.174	0.466	-0.532	0.616	-0.56	0.278	0.281	0.749	-0.539	-0.589	0.059	-0.783	-0.682	0.665	-0.01	0.58	-0.103	0.98	-0.254	0.26	-0.18	-0.361	0.357	0.174	-0.102	-0.559	-0.431	0.245	0.454	0.692	0.577	-0.247	-0.681	-0.893	-0.449	0.215	-0.347	0.42	-0.106	-0.356	-0.578	0.397	-0.255	-0.039	-0.758	0.628	-0.293	0.527	0.377	0.261	-0.257	-0.008	-0.112	-0.157	-0.554	-0.32	0.642	0.236	0.145	-0.353	-0.182	0.083	-0.113	0.225	1.284	-0.554	-0.608	0.769	-0.009	-0.127	-0.166	0.126	-0.374	-0.174	-0.201	0.298	0.139	-0.016	0.507	-0.251	0.181	0.243	0.284	-0.485	0.322	-0.192	-0.837	-0.334	0.328	0.109	0.254	-0.045	-0.428	-0.399	-0.728	-0.707	-0.164	0.431	-0.033	-0.39	0.437	-0.126	-0.279	0.429	0.287	1.008	-0.256	0.308	0.37	-0.17	-0.222	-0.371	-0.506	0.195	0.218	0.833	0.07	-0.174	0.256	-0.385	-0.49	0.35	-0.016	-0.347
RPS29	PPI	1	0.496	-0.134	-0.193	-0.147	-0.025	0.243	0.029	0.118	0.096	-0.169	0.098	-0.09	-0.077	0.073	0.322	-0.098	0.018	0.162	0.492	0.15	-0.11	-0.086	0.256	-0.23	0.244	0.053	0.096	0.075	-0.202	-0.01	0.156	0.095	-0.05	0.16	-0.015	0.166	-0.275	-0.075	-0.034	-0.203	0.086	0.061	-0.038	-0.195	-0.004	0.154	-0.055	0.068	0.112	0.025	-0.284	0.013	-0.016	0.072	-0.071	-0.078	0.115	0.102	-0.04	0.024	0.151	0.034	0.121	-0.189	0.169	-0.085	0.014	0.011	-0.139	0.12	-0.198	-0.019	0.069	-0.184	-0.112	-0.011	-0.101	0.001	0.007	-0.109	-0.082	0.017	-0.01	0.066	0.091	-0.139	-0.106	0.011	0.015	0.073	0.001	0.039	-0.092	0.073	-0.027	-0.068	0.053	-0.113	-0.057	0.039	0.195	-0.024	0.194	0.028	-0.229	0.047	0.01	0.082	0.144	0.04	0.017	0.028	-0.095	-0.011	-0.093	-0.142	-0.035	0.067	0.01	0.017	0.011	0.043	-0.063	-0.092	-0.016	-0.113	-0.171	-0.001	0.064	-0.072	-0.019	0.051	-0.051	-0.126	-0.062	-0.059	0.011	0.013	0.005	0.004	-0.113	-0.035	0.067	-0.097	-0.203	0.038	0.04	-0.143	-0.058	0.032	-0.101	-0.122	0.048	0.012	0.008	0.011	-0.103	-0.045	-0.087	0.111	0.081	0.015	-0.14	0.135	0.127	0.101	0.073	0.217	0.084	-0.015	0.064	-0.03	-0.086	-0.053	0.036	0.086	0.101	-0.066	0.144	-0.082	0.035	0.023	0.128	0.068	0.161	0.001	0.078	0.096	-0.016	0.056	-0.082	0.052	0.1	0.047	-0.026	-0.267	0.127	0.008	0.2	0.102	0.01	-0.086	-0.024	-0.106	0.149	-0.115	-0.098	-0.054	0.026	-0.086	-0.005	0.131	-0.018	-0.069	-0.01	-0.059	0.215	0.008	0.032	0.058	0.013	0.103	-0.181	0.115	-0.06	0.017	-0.096	0.047	-0.074	0.047	0.19	-0.135	-0.009	-0.086	-0.098	0.056	0.152	0.06	-0.13	0.01	0.01	0.032	0.088	0.026	0.063	0.06	-0.013	0.004	-0.052	-0.004	-0.061	-0.034	-0.067	0.004	-0.146	-0.069
TRMT10C	PPI	1	5.58	-0.823	-1.859	0.578	-0.469	-0.92	-0.078	1.142	0.62	0.94	-0.659	-0.478	0.014	0.836	0.233	0.449	-0.115	-0.538	-0.528	0.098	0.146	-0.553	-0.909	-0.597	0.45	-0.525	-0.703	-0.089	-0.442	0.438	0.201	-0.093	0.639	-0.724	0.334	0.454	-0.577	-0.143	-0.295	1.07	0.193	-0.01	-1.147	-0.567	-0.714	0.424	0.649	0.56	-0.146	-0.231	-0.287	-0.152	0.089	0.068	-0.151	0.032	0.104	0.465	0.198	0.09	0.464	0.204	0.143	0.458	0.096	0.625	-0.097	-0.059	-0.213	0.033	0.448	-0.022	0.073	-0.513	0.084	-0.172	-0.506	-0.703	0.197	0.124	0.405	-0.664	0.441	-0.241	-0.177	0.038	-0.142	0.3	0.443	-0.518	0.433	-0.851	0.146	0.33	-0.023	-0.214	-0.658	-0.097	-0.257	-0.523	0.474	-0.793	0.519	-0.808	-0.207	-0.593	0.498	-0.594	0.673	-0.354	-0.046	-0.145	-0.359	-0.948	-0.578	-0.21	0.268	-0.394	0.31	-0.526	0.073	-0.369	-0.378	-0.379	0.001	0.024	-0.16	0.672	-0.091	0.584	0.227	0.052	0.239	-0.339	0.328	-0.689	0.343	-0.218	-0.291	-0.292	-0.363	-0.592	0.62	-0.042	0.277	-0.52	-0.38	0.338	0.04	-0.206	-0.348	-0.483	-0.166	-0.129	0.527	0.082	-0.302	-0.027	0.362	0.59	-0.279	0.034	-0.625	0.576	-0.245	0.133	-0.355	-0.171	-0.127	0.757	-0.432	0.378	0.008	0.078	-0.492	0.266	-0.406	0.296	-0.31	-0.387	-0.071	0.072	0.131	-0.236	-0.715	0.028	0.002	0.191	-0.005	1.194	0.42	-0.559	0.433	0.277	-0.149	-0.512	-0.839	0.38	0.256	-0.509	0.994	0.337	0.171	-1.12	-0.024	0.56	0.302	0.046	-0.087	0.381	-0.578	-0.258	0.033	0.053	-0.349	-0.179	0.494	-0.092	0.368	-0.12	0.109	0.21	-0.211	0.452	0.577	-0.023	-0.368	0.356	0.053	0.5	0.439	0.028	-0.149	0.186	-0.672	0.405	-0.08	-0.762	0.921	0.376	-0.135	0.122	0.166	0.007	-0.026	0.118	-0.298	0.832	-0.138	0.047	0.232	0.059	-0.017	-0.058	0.434	0.818
ARHGAP4	PPI	1	16.8	-1.097	-2.892	-3.718	0.291	-1.388	-1.339	1.627	-2.235	-0.933	-0.644	0.68	1.45	-3.848	-2.55	-3.788	2.05	0.939	0.264	-1.491	-0.035	0.907	1.92	-0.409	-2.186	-0.228	0.221	-1.809	1.185	0.342	-0.313	0.337	-0.845	1.136	-0.277	-0.082	-0.925	0.761	0.247	-0.303	0.026	0.188	0.107	0.193	0.572	0.417	0.041	-0.89	-0.844	0.612	-0.471	-1.099	0.401	-1.593	-0.041	-1.67	-0.856	-0.534	0.515	0.227	-1.88	-0.625	0.311	-0.491	-0.162	0.185	-0.239	0.601	-0.538	-0.276	2.517	0.793	1.189	1.153	-0.177	1.292	-0.172	0.603	-0.25	0.118	-0.433	0.425	-1.947	0.312	1.134	-0.223	-0.77	-1.099	0.433	0.526	0.497	-0.736	0.108	-0.375	1.251	0.185	0.163	-0.491	-0.725	-0.931	-0.069	-0.128	0.402	2.093	1.902	-0.777	-1.535	-0.654	0.185	-0.07	-1.168	-1.076	-0.046	1.333	-0.007	1.574	-1.393	0.842	-1.866	-0.802	1.024	-0.238	0.18	1.002	-0.669	1.295	-0.269	0.041	0.582	0.491	1.342	-0.893	-0.657	-0.731	0.099	-1.844	-0.449	0.769	0.175	-0.47	0.517	0.376	0.815	-0.63	-0.323	-1.363	0.308	-1.224	-0.551	1.268	0.527	0.407	1.884	-0.88	-1.207	0.01	0.528	-0.381	1.31	-2.688	-0.116	-1.048	0.876	0.854	-1.367	1.422	1.129	0.758	0.5	-0.478	-0.338	-0.194	1.366	0.247	0.581	-0.742	0.825	0.785	-1.933	1.946	0.557	-0.02	0.125	-0.452	0.446	0.729	-0.105	0.159	-1.503	1.014	-0.062	0.768	-0.162	-0.045	0.411	-1.546	-0.341	0.016	-0.215	1.916	1.02	0.555	0.965	-0.404	0.759	-1.05	0.147	-0.256	-0.231	0.873	0.078	-0.57	0.77	1.125	1.257	-0.65	-1.509	0.103	0.735	2.581	2.113	0.128	-0.631	0.486	-0.498	0.084	1.012	1.093	-0.086	-0.391	-0.366	-0.094	-0.202	-0.502	0.036	-0.154	-0.785	0.179	0.991	-0.196	0.768	-0.2	-0.24	0.766	1.577	-1.165	0.377	0.671	1.441	-0.302	-0.954	0.402	-1.408	0.925	0.032	0.302
DAB1	gene	1	8.573	1.837	0.288	-0.145	0.259	0.122	-0.125	-1.711	-1.19	1.393	0.07	-0.772	-0.245	1.359	-0.629	0.084	0.221	0.591	0.994	-0.177	-0.58	1.44	-1.249	-0.289	-1.36	1.429	1.138	0.256	0.375	0.619	-0.297	-1.035	0.541	0.096	-0.595	-0.323	-1.11	-0.907	-0.24	-0.751	-0.862	-1.101	-0.084	0.306	0.246	0.337	1.93	-0.207	-1.218	0.441	0.376	0.492	0.126	-0.292	0.509	0.427	-0.409	0.713	0.33	1.314	-0.617	-0.286	-0.67	-0.318	0.091	0.026	0.392	0.602	-0.241	-0.001	0.51	-0.085	0.136	-0.815	-0.174	0.229	0.775	-0.056	-0.864	0.441	-0.855	-0.278	-0.159	0.095	0.747	0.296	-0.683	1.055	0	0.065	-0.038	0.531	0.449	0.091	-0.333	-0.598	-0.512	-0.206	0.644	0.493	0.218	-0.389	0.761	-0.108	-0.493	-0.793	0.242	-0.994	0.723	0.521	-0.066	0.642	-0.331	-0.6	0.203	-0.312	-0.131	0.034	-0.236	-0.266	0.452	0.11	-0.301	-0.917	0.352	0.154	0.245	-0.944	0.289	1.083	-0.55	-0.403	-0.21	-0.933	0.315	0.423	0.476	0.197	0.897	-0.186	0.664	0.038	0.07	0.167	0.542	0.279	-0.193	-0.439	0.253	-0.582	-0.232	0.002	-0.157	-0.305	0.205	0.631	-0.58	-0.17	-0.167	-0.61	0.038	0.703	-0.119	-0.29	-0.233	0.207	0.771	0.203	-0.056	0.786	0.789	0.461	1.126	0.56	0.034	0.949	0.632	-0.004	0.298	-0.478	-0.247	-0.095	0.67	0.28	1.196	0.222	-0.87	-0.495	-0.98	0.721	0.404	-0.688	-0.161	0.196	0.614	-0.938	-0.321	0.138	-0.157	0.491	-0.162	0.322	0.882	-0.865	-0.33	-0.426	-1.429	-0.52	-0.111	0.028	-0.871	0.849	0.343	0.241	-0.884	-0.412	-0.063	1.17	-0.502	0.094	-0.181	0.012	-0.581	-0.108	-0.598	0.211	-0.574	0.033	0.235	-0.948	-0.421	0.12	-0.22	0.481	0.176	-0.813	0.635	-0.455	0.406	-0.488	0.378	0.514	0.124	0.064	-0.066	0.34	0.415	0.646	-0.042	-0.3	-0.501	-0.345	-0.144	-0.618	0.486	0.092
CYP1B1	target	1	7.435	-1.4	-1.467	-1.505	0.246	-1.449	-0.506	-1.284	1.092	-2.804	0.303	-0.121	1.608	-0.974	0.094	-0.678	-0.067	-0.084	-0.494	0.079	0.002	-2.12	0.542	-0.229	0.743	-0.497	0.112	-0.691	0.134	-0.132	1.307	-0.048	1.045	-0.643	-0.448	-0.947	0.57	-0.936	-0.081	0.402	-1.144	-0.095	-1.308	0.392	-0.151	-0.447	0.395	0.186	0.418	-0.508	1.175	0.391	-0.759	0.496	0.225	0.33	-0.07	0.124	-0.1	0.284	0.071	0.462	0.963	-0.604	0.669	-0.628	0.821	-0.036	-1.695	0.206	-0.437	0.665	-0.149	0.453	-0.255	-0.762	0.285	-0.477	-0.884	-0.524	0.029	-0.44	-0.359	0.614	0.544	-0.062	0.135	-0.042	0.112	-0.922	-0.617	0.112	0.003	-0.485	-0.22	0.426	-0.502	-0.811	0.175	0.217	0.415	0.187	0.268	0.393	-0.268	-0.869	0.127	0.472	0.42	0.376	-0.044	-0.016	0.624	0.83	-0.011	0.791	-0.528	-1.121	-0.236	0.044	0.159	-1.132	-0.236	-0.553	-0.448	0.285	0.922	0.058	-0.257	-0.096	0.431	-0.91	-0.246	-0.384	-0.017	-0.522	0.268	0.591	-0.549	0.398	-0.596	-0.055	-0.207	-0.178	0.458	-0.154	-0.502	-0.883	0.56	-0.876	-1.047	-0.898	0.394	0.116	-0.343	0.396	0.267	-0.408	0.688	-0.691	0.465	-0.277	-0.89	0.538	-1.016	-0.906	0.134	0.04	0.787	0.19	0.162	-0.324	0.218	0.43	-0.274	0.002	0.37	1.019	0.104	-0.036	1.081	0.077	-0.207	-0.233	-0.131	-0.004	-0.749	0.164	-0.113	0.68	-0.104	-0.1	-0.318	-0.384	-0.293	0.287	0.691	-0.8	-0.297	0.316	0.218	0.651	0.153	-0.321	0.212	0.472	-0.15	0.432	-0.428	0.584	-0.008	0.204	0.072	0.687	0.545	-0.113	0.568	0.754	-0.992	-0.581	-0.693	0.676	-0.36	0.579	0.382	0.264	-0.726	-0.358	-0.069	0.433	0.136	0.437	-0.111	-0.841	-0.552	-0.633	0.362	0.604	-0.16	0.114	-0.41	0.925	-0.376	-0.452	-0.193	-0.5	-0.12	-0.247	0.421	0.158	0.417	-0.001	-0.026	0.129	0.38	0.067
NOD2	PPI	1	16.083	-3.245	-5.673	-4.451	0.493	-4.233	-0.857	-0.257	0.923	-4.571	0.144	0.202	3.05	-4.15	-2.816	-1.101	0.11	0.171	-1.092	-2.329	-0.242	-3.159	0.308	-0.482	-0.702	-2.356	-1.496	0.961	0.03	1.292	0.519	0.269	0.105	0.058	1.337	-0.877	-1.472	1.707	0.483	-0.63	0.32	0.016	0.022	1.062	0.719	1.254	-1.009	-0.33	-0.475	0.727	0.015	-1.5	0.195	-0.525	0.536	1.45	1.063	-0.295	0.452	0.495	0.739	-1.62	1.084	-0.159	-1.831	0.826	-1.12	-0.99	-0.119	-0.872	-1.269	-1.127	2.137	-0.497	-2.399	0.35	-0.179	-1.102	1.739	-0.74	0.118	0.278	-0.577	0.813	-2.012	1.24	-0.36	1.601	0.51	0.438	0.491	0.078	1.712	-0.755	0.159	1.241	-0.57	0.073	-0.602	1.204	-0.077	0.163	-0.865	0.91	-1.567	-0.563	-0.761	-0.398	0.312	0.399	-0.94	-1.153	-0.613	0.32	-1.533	-1.297	-0.467	1.552	0.615	1.005	0.437	-0.337	-0.715	-1.159	1.407	0.783	0.626	0.308	-0.413	-0.16	-1.483	-0.204	-0.54	2.043	0.707	0.121	1.495	-0.562	0.181	0.846	0.623	-0.096	-0.702	-1.492	-0.227	-0.516	-0.968	1.163	0.142	2.13	1.176	-0.406	-0.91	-0.434	1.256	-0.919	-0.556	0.597	0.422	-0.633	1.725	-0.936	0.026	0.818	0.083	0.558	1.08	1.133	0.375	-0.733	0.235	-1.316	-0.116	1.074	0.108	-0.366	-0.283	-0.128	2.815	-0.813	-0.232	-0.506	-0.517	0.463	-1.024	0.289	-0.052	-0.304	0.322	-0.434	1.128	0.565	-1.716	0.595	0.267	-1.077	0.367	0.059	-1.12	-0.815	0.179	-0.625	1.26	-2.651	-1.251	-0.214	0.896	-1.219	2.633	-0.237	0.064	0.466	-0.185	0.919	-0.574	-0.665	1.128	-0.462	-0.055	-0.784	-0.396	0.713	1.379	0.003	0.83	-0.338	-0.273	0.588	0.111	-0.374	0.686	1.01	0.84	1.091	0.086	-0.191	-0.517	1.114	0.176	-0.47	1.791	1.101	1.241	-1.008	-1.096	0.309	0.336	-0.128	-0.991	0.114	-0.928	-0.722	0.439	-0.708	1.444	-0.524
NR0B2	PPI	1	4.515	-0.146	-1.285	-1.508	0.129	0.263	0.725	-0.984	0.208	-1.058	-0.452	-0.041	0.526	-0.776	-0.575	-0.668	0.175	-0.838	-0.561	-0.788	-0.8	-0.665	0.063	0.507	-0.32	-1.303	-0.261	0.905	0.023	0.715	0.018	-0.176	0.593	-0.205	-0.098	-0.195	-0.649	-0.049	-0.481	0.236	0.317	-0.241	0.241	-0.119	-0.348	0.154	0.215	-0.051	-0.297	-0.003	-0.75	0.162	-0.306	-0.155	0.045	-0.034	0.268	0.367	-0.393	0.021	-0.438	-0.345	0.787	-0.389	0.041	-0.101	-0.211	-0.498	-0.063	-0.36	0.441	-0.372	0.167	-0.472	-0.171	0.05	-0.086	0.493	0.079	-0.205	0.484	-0.578	-0.224	-0.506	0.381	0.42	0.5	0.393	-0.489	0.513	-0.203	0.527	-0.138	-0.13	0.009	0.151	-0.266	0.707	0.406	-0.002	0.744	0.092	-0.244	-0.599	0.279	0.245	-0.545	-0.035	0.844	-0.918	-0.203	-0.585	-0.035	0.126	-0.133	-0.425	-0.885	0.004	-0.382	-0.987	0.189	0.057	0.015	-0.086	0.287	-0.053	0.162	-0.501	0.434	-0.122	-0.454	0.335	-0.198	0.56	0.189	-0.295	1.153	-0.113	-0.085	0.281	-0.17	-0.408	0.33	0.81	-0.539	-0.468	0.404	-0.754	0.184	0.047	0.034	0.714	-0.259	-0.554	-0.035	0.108	0.414	0.942	-0.149	-0.763	0.315	0.25	-0.559	0.108	-0.156	-0.365	0.23	-0.337	0.252	-0.397	0.411	0.275	0.61	0.053	0.534	0.013	-0.45	0.133	-0.326	-0.336	-0.276	-0.277	0.056	-0.587	-0.233	0.126	0.688	-0.244	-0.117	0.557	-0.034	-0.155	-0.029	0.347	-0.411	0.134	0.256	-0.54	0.011	-0.159	0.162	0.067	0.306	-0.837	-0.319	0.02	-0.273	0.27	0.052	-0.465	0.093	0.053	0.728	0.321	0.022	-0.09	-0.137	-0.385	0.038	0.724	0.228	0.093	-0.143	-0.518	0.628	-0.329	0.666	0.04	0.453	-0.024	0.167	0.345	0.28	0.354	0.476	-0.512	-0.103	0.061	-0.275	-0.047	-0.16	0.198	0.064	0.002	-0.093	-0.357	-0.133	0.494	-0.328	0.612	-0.254	-0.606	0.583	0.199	0.233	0.466
DDN	PPI	1	12.455	-1.017	1.846	-5.549	0.04	1.549	-0.798	-3.469	-4.284	-0.879	1.632	0.253	1.475	-2.56	1.706	-2.161	1.416	1.694	0.05	-0.483	1.074	1.701	0.525	-0.772	-2.886	1.415	-0.215	-1.944	1.013	0.721	0.317	-0.607	-0.331	-0.377	-0.498	1.026	0.762	-0.721	0.63	-0.954	0.827	0.616	-1.002	1.989	-0.868	-0.237	2.303	0.343	0.014	-0.362	1.381	0.379	-0.526	1.59	1.397	-1.058	0.396	-0.745	-0.072	-0.113	-0.834	-1.486	0.385	-0.722	0.336	0.158	-1.151	0.099	0.742	-0.203	-1.617	-0.777	-0.111	-0.643	-0.077	-0.115	0.73	0.352	0.676	-0.39	0.542	0.362	0.005	-0.714	-1.128	0.996	1.177	0.282	-0.624	0.627	-0.407	-2.527	-0.353	-0.32	0.709	0.782	0.033	-0.277	-0.54	0.194	-0.488	-0.241	-0.525	0.136	0.186	-0.804	0.007	-0.265	1.528	-0.291	-0.599	-0.154	0.353	-0.488	1.336	-0.493	1.092	-0.108	0.305	-1.361	-0.823	-1.423	0.21	0.191	-0.281	0.596	0.365	0.072	0.848	0.226	0.192	0.05	0.215	-0.066	-2.42	0.246	-0.188	-0.518	-1.013	-1.318	-1.056	-0.417	-0.35	-0.473	0.521	0.046	1.034	0.487	-0.138	-0.921	1.798	-1.167	-0.007	-0.186	-0.281	-0.076	0.3	0.204	0.506	-0.067	0.322	0.145	-0.937	-0.103	-0.146	0.754	0.302	-0.876	1.123	1.661	0.259	0.078	0.134	0.746	1.708	0.589	1.06	0.411	-0.484	0.136	-0.428	0.397	-1.053	0.186	0.082	-0.268	0.492	0.244	1.119	-0.968	-0.471	-0.801	0.784	-1.298	0.08	0.597	-0.069	-1.059	1.067	0.576	0.108	-0.575	-0.604	1.496	-1.641	0.105	0.793	0.577	-1.068	0.768	-0.258	0.524	0.018	-0.478	0.106	0.597	-0.065	-0.074	-1.034	-0.035	-0.944	0.26	-0.051	0.376	0.3	-0.155	0.744	0.833	0.78	-0.279	-0.434	0.553	0.471	0.735	-1.09	-0.678	1.121	0.065	0.545	-0.216	0.213	0.176	-0.396	0.804	0.059	1.069	0.406	-0.706	-0.175	1.164	0.359	0.78	-0.408	0.92	-0.106	-1.889
ARHGAP18	PPI	1	9.905	-2.353	-2.559	-0.037	-0.815	-1.604	0.004	2.092	0.666	0.795	-0.715	0.211	-0.348	1.054	-0.317	0.037	0.175	-1	0.043	0.462	0.22	-0.039	-2.074	0.345	-0.168	0.788	-0.113	0.429	0.083	-0.007	0.512	-1.089	0.259	-0.585	0.169	0.164	-0.53	-0.423	0.665	0.165	0.677	-0.239	0.858	-0.321	-0.678	-0.018	0.148	-0.028	0.225	0.174	-0.522	0.254	0.331	0.032	1.237	-0.879	0.33	0.752	0.093	0.466	0.93	-0.892	-0.641	-0.161	-0.756	0.393	0.334	-0.028	1.056	-1.144	0.723	0.042	-0.925	-0.163	0.226	-0.13	-0.859	0.37	0.557	-0.182	-0.342	0.19	-0.682	-0.982	-0.719	0.034	0.837	0.97	-1.407	-0.025	-0.896	-0.179	0.994	-0.181	-0.274	0.338	1.262	-0.413	-0.332	0.373	0.75	-0.504	-0.218	-0.375	-0.256	0.169	0.78	-0.609	0.179	-0.202	-0.019	0.275	0.134	-1.141	-0.067	-1.286	-0.121	0.77	0.27	0.526	0.178	-0.303	-0.012	-0.134	-0.231	0.068	-0.559	0.142	-1.217	-0.948	1.717	-0.498	0.619	0.463	0.121	0.637	0.043	-0.095	-1.268	0.088	0.157	-0.153	-0.115	-0.107	0.881	-1.199	-0.469	-0.463	1.036	-0.494	0.232	-0.087	-0.825	-0.835	-0.143	-0.479	-0.505	-0.682	-0.276	-0.273	-0.535	0.521	-0.568	0.376	-0.073	-0.964	-0.42	0.272	1.049	0.566	0.528	-0.444	1.136	0.597	-0.471	-0.698	-0.509	0.109	0.272	-0.435	-0.383	0.677	-0.954	-0.454	0.36	0.828	0.35	0.399	0.641	-0.193	-0.344	0.053	-1.091	-0.205	1.301	-1.285	0.411	-0.014	-0.579	-0.537	-0.215	-0.32	-0.083	1.432	-0.199	-0.132	0.915	0.149	0.337	-0.751	0.077	0.12	0.142	-0.499	0.732	-0.276	-0.324	0.361	0.027	0.235	-0.299	-0.151	0.12	0.129	0.446	0.919	-0.667	-0.446	0.38	1.348	0.087	0.227	1.052	0.387	0.486	-1.013	-0.77	0.028	0.596	-0.52	-0.298	0.217	0.206	-0.592	1.578	-0.445	0.224	0.284	-0.041	-0.262	0.967	0.43	0.2	0.37	-0.594	-0.685
DSPP	PPI	1	27.84	0.292	-12.888	-5.407	-1.225	40.302	5.627	-3.186	10.905	118.326	278.31	-17.316	28.005	-36.813	-58.024	17.822	11.892	-12.675	-31.068	-14.935	-7.619	1.311	17.441	-7.632	3.07	7.919	-2.499	4.069	-4.293	-3.364	-0.084	-1.879	0.819	0.129	0.051	6.3	0.442	-3.091	1.282	-0.375	1.339	-2.769	-0.328	2.315	3.152	5.526	1.512	-1.626	-2.683	0.973	0.484	1.578	0.749	-0.032	-1.009	2.203	-0.777	0.774	-1.265	-0.543	0.467	0.255	-0.419	-0.047	-0.426	-1.344	0.192	-0.974	-1.002	0.141	-0.2	0.933	-1.368	-0.196	0.094	0.208	-0.457	0.498	-0.38	-0.15	0.42	1.032	-0.957	1.343	0.423	1.191	0.494	0.951	0.36	-0.116	-0.282	-0.44	0.085	-1.559	0.019	0.663	0.811	1.218	-0.978	-0.279	0.039	-0.115	0.189	0.516	-0.013	-0.622	-1.128	0.251	0.082	-0.274	0.092	-0.086	-0.483	0.36	-0.599	-0.045	0.756	-0.147	0.597	-0.647	-0.304	0.039	-1.071	-0.066	0.366	-1.365	0.863	0.632	0.014	-1.488	0.222	-0.197	-0.593	0.208	-0.447	0.023	0.355	-0.74	0.472	0.54	-0.332	0.258	-0.487	0.279	-0.358	-0.092	0.807	0.304	-0.859	0.411	-0.728	-0.266	0.071	-0.155	0.293	-0.084	0.48	0.626	0.487	0.072	0.89	-0.364	-0.382	0.03	0.206	-0.123	-0.151	0.209	-0.413	0.278	-0.599	-0.434	-0.194	0.067	0.803	0.045	0.236	-0.281	-0.139	-0.991	-0.379	-0.141	0.052	-0.29	-0.041	0.147	0.454	0.1	-0.66	0.348	-0.377	0.083	0.476	0.441	0.254	-0.293	0.124	0.017	0.459	-0.264	-0.226	0.099	-0.095	0.045	0.125	-0.017	0.115	-0.143	-0.184	0.267	0.186	-0.148	0.065	-0.555	0.477	-0.188	0.015	0.103	0.265	-0.143	0.672	-0.068	-0.449	-0.144	0.184	0.049	-0.182	0.092	-0.321	-0.037	-0.182	0.166	-0.225	-0.537	0.363	-0.478	-0.012	-0.152	0.439	-0.156	0.114	0.169	-0.189	0.106	-0.235	0.117	-0.246	0.323	0.455	-0.462	0.094	0.192	-0.01	-0.085	-0.09	-0.362
IL19	PPI	1	2.374	-0.526	-0.751	-0.037	-0.146	-0.615	0.113	-0.1	0.707	-0.48	-0.009	0.032	0.281	0.206	-0.184	0.016	-0.249	-0.2	0.047	0.143	0.055	-0.154	-0.093	-0.36	0.656	-0.305	0.565	0.003	-0.272	-0.185	0.151	-0.318	-0.234	0.408	-0.017	0.519	0.058	0.095	-0.29	0.12	-0.211	0.197	0.106	-0.341	-0.393	0.367	0.112	0.1	-0.024	0.078	0.16	0.036	-0.059	0.375	-0.178	-0.255	-0.012	0.126	0.218	-0.14	0.085	-0.259	0.121	-0.132	0.297	0.033	-0.216	-0.058	0.027	0.043	0.073	-0.379	0.393	-0.219	-0.19	-0.419	0.047	0.049	0.515	0.073	-0.253	0.068	0.261	-0.458	-0.281	-0.016	-0.503	0.086	0.623	0.332	0.21	-0.704	-0.057	0.107	0.53	0.197	0.193	0.09	0.112	-0.334	-0.111	0.095	-0.22	-0.053	-0.043	-0.16	-0.212	-0.207	0.503	-0.022	-0.317	0.036	0.074	0.429	-0.044	0.033	0.202	0.037	0.456	-0.4	-0.176	-0.304	0.076	0.185	0.082	-0.226	-0.193	0.086	-0.078	0.089	-0.229	-0.121	0.28	-0.272	0.196	-0.264	0.151	0.185	-0.195	0.082	0.09	0.132	0.308	-0.033	-0.079	-0.037	0.11	0.131	0.142	0.149	-0.308	-0.002	-0.196	0.014	0.473	0.391	0.154	0.094	0.41	-0.34	0.16	-0.28	-0.271	-0.155	0.358	-0.14	-0.066	0.252	-0.023	0.131	0.125	0.038	-0.097	-0.083	-0.132	0.043	-0.139	-0.162	-0.047	0.084	0.248	-0.152	0.051	-0.157	0.028	0.076	0.033	0.095	-0.122	0.333	-0.02	-0.032	0.47	0.052	0.029	-0.175	-0.251	0.263	0.164	-0.083	-0.559	0.185	0.158	0.266	0.319	0.102	-0.275	-0.052	0.121	-0.151	-0.515	-0.107	0.364	0.101	0.367	-0.172	-0.159	-0.05	-0.26	0.038	-0.511	-0.04	-0.386	-0.03	-0.24	-0.055	-0.198	0.107	-0.342	-0.063	-0.126	-0.267	0.314	0.114	-0.59	-0.195	0.047	-0.081	-0.067	0.03	-0.523	0.408	0.351	0.285	0.169	0.382	-0.099	-0.155	-0.107	-0.395	0	-0.193	-0.109	-0.176	0.208	0.145
MRPL57	PPI	1	1.183	-0.339	-0.255	-0.131	0.123	-0.219	-0.011	0.027	-0.312	-0.169	-0.129	-0.145	0.337	-0.463	0.057	-0.048	0.289	-0.062	-0.216	0.167	-0.006	-0.304	-0.114	-0.773	0.649	0.126	0.485	-0.258	-0.146	0.352	0.108	0.064	-0.266	0.089	0.077	0.145	0.022	0.162	0.073	0.324	-0.07	0.198	-0.32	0.011	0.142	-0.004	0.225	0.144	0.116	-0.03	0.608	-0.114	0.043	0.191	0.121	-0.38	0.11	-0.034	-0.037	-0.236	0.121	0.098	0.181	0.128	0.017	-0.42	-0.168	-0.055	0.054	-0.11	0.115	-0.244	-0.287	-0.075	-0.205	0.067	-0.091	0.01	0.292	0.049	0.031	-0.112	-0.26	0.32	-0.028	0.153	-0.277	0.179	-0.037	-0.169	-0.022	0.017	0.099	0.009	0.053	0.114	0.056	-0.011	0.171	-0.048	0.116	-0.314	0.156	0.147	0.133	0.126	-0.083	-0.072	0.076	-0.237	-0.02	-0.019	0.044	-0.279	0.156	0.045	0.294	-0.016	-0.12	-0.006	0.035	0.115	0.044	0.088	0.097	0.053	0.016	-0.155	-0.139	-0.018	-0.04	-0.077	0.117	0.09	-0.034	-0.138	-0.208	-0.131	-0.002	0.114	-0.211	0.318	-0.08	0.115	-0.178	0.07	-0.355	-0.034	-0.024	-0.061	0.072	-0.024	-0.137	0.102	-0.112	-0.083	0.273	0.241	0.043	-0.228	0.193	0.209	0.133	0.152	-0.026	0.065	-0.285	0.023	-0.08	0.129	0.379	-0.04	-0.179	0.23	-0.095	0.01	0.2	-0.011	-0.119	0.035	-0.032	-0.247	-0.108	-0.097	0.228	-0.03	-0.077	-0.044	0.146	-0.199	-0.203	0.005	-0.233	-0.039	0.384	-0.158	-0.241	-0.113	0.062	-0.391	0.018	0.07	-0.007	0.05	0.121	0.085	0.007	-0.066	-0.209	-0.059	0.048	0.136	-0.363	-0.029	0.192	-0.107	0.059	-0.141	-0.039	0.379	-0.018	0.078	-0.163	0.121	0.257	-0.11	0.199	0.118	0.157	0.28	0.259	0.215	0.147	0.135	-0.078	0.11	0.139	-0.036	-0.078	-0.093	-0.218	-0.038	-0.107	-0.028	-0.046	0.228	-0.253	-0.024	-0.075	-0.084	-0.27	-0.151	-0.098	-0.024	-0.148	0.029
MMP12	PPI	1	5.49	-0.309	-0.681	-0.235	0.505	-0.495	1.162	-0.019	1.735	-1.088	1.028	-0.118	-0.316	0.85	0.028	0.694	-0.525	0.151	-0.179	0.046	0.183	-0.495	0.206	-0.151	0.279	0.662	0.435	-0.353	-0.177	0.338	0.469	-0.736	0.027	-0.413	-0.046	0.571	0.058	-0.97	-0.293	-0.417	0.511	0.124	-0.784	0.489	0.211	0.592	-0.285	0.803	0.339	0.049	-0.159	-0.411	0.012	0.194	-0.25	-0.83	-0.003	0.252	-1.11	-0.288	-0.06	0.391	0.614	-0.305	-0.336	0.077	0.287	0.182	-0.017	-0.072	0.546	0.073	-0.442	-0.398	0.252	0.943	0.29	-0.051	0.51	0.838	-0.35	-1.147	0.519	0.368	-0.22	1.015	-0.479	0.52	0.425	-0.027	-0.439	0.398	-0.507	-0.29	-0.084	0.126	-0.056	-0.123	0.563	0.159	-0.149	0.337	-0.465	-0.186	-0.588	0.573	-0.178	-0.265	0.29	-0.91	0.062	0.616	-0.449	0.335	-0.314	-0.199	-0.289	0.02	0.08	-0.282	0.017	-0.517	0.404	-0.468	0.955	-0.529	-0.632	0.362	0.653	-0.152	-0.304	0.056	-0.458	0.9	0.201	-0.218	0.799	-0.479	-0.267	-0.522	-0.505	0.456	0	-0.141	-0.178	0.173	-0.325	0.052	-0.17	-0.201	-0.098	-0.402	-0.5	-0.096	-0.224	0.057	0.664	0.345	0.149	0.398	-0.187	0.094	-1.087	0.929	0.295	-0.467	0.365	0.61	0.305	0.09	-0.021	0.063	0.403	0.097	-0.379	-0.277	0.241	-0.03	-0.518	-0.367	-0.113	-0.557	-0.098	0.067	-0.069	-0.283	-0.25	0.206	0.614	-0.214	0.012	0.001	-0.062	-0.39	0.453	-0.297	-0.06	0.552	-0.593	1.268	0.112	-0.256	-0.112	0.494	-0.369	-0.844	0.62	0.116	0.462	-0.827	0.37	-0.128	-0.648	0.016	0.238	0.351	-0.435	0.133	-0.296	0.629	-0.018	-0.037	0.579	0.646	0.584	-0.508	0.13	0.091	0.183	-0.194	-0.569	0.102	0.042	0.277	-0.097	0.267	0.956	-0.562	-0.234	-0.413	0.277	-0.255	0.095	0.607	-0.578	-0.108	0.107	-0.435	0.394	-0.261	0.429	-0.648	-0.011	0.464	0.504	0.206
ASIC2	gene	1	7.93	-1.833	-1.334	-1.921	-0.065	-1.261	-0.846	-1.569	-0.144	-2.323	0.409	-0.399	0.55	-0.423	0.121	0.211	0.287	-0.704	-1.163	0.379	0.947	-0.873	-0.411	-1.118	-0.128	-0.004	-0.612	0.432	-0.794	0.797	0.738	-0.215	1.177	-0.531	-0.378	0.623	0.402	-0.656	-0.198	0.045	1.106	0.249	-0.098	-0.291	-0.885	-0.584	0.498	0.134	0.467	0.303	-0.847	-0.318	0.296	0.468	0.095	-0.658	-0.599	-0.245	-1.227	-0.615	-0.248	-0.172	1.253	0.103	-0.657	-0.078	-0.055	1.047	0.364	0.892	0.116	-0.491	0.469	-0.522	0.285	-0.891	0.635	-0.408	0.703	-0.148	0.377	0.686	0.328	-0.53	-0.202	0.406	0.615	1.014	0.807	0.192	-1.233	0.297	-0.999	-0.359	0.208	-0.562	0.215	-0.955	0.131	0.635	-0.944	-0.527	-0.393	0.399	-0.29	-0.546	0.307	-0.133	0.439	-0.24	0.03	0.02	0.79	-0.516	0.866	-0.229	0.459	-0.317	-0.334	-0.637	-0.134	0.191	-1.805	0.105	0.244	-0.146	-0.42	-0.567	0.363	0.192	0.379	-0.074	-0.353	0.44	-0.24	-0.209	0.149	-0.337	0.529	-0.35	0.172	-0.735	0.008	0.802	-0.539	-0.689	-0.144	0.187	0.186	-0.489	-0.424	-0.8	-0.194	0.18	-0.327	0.326	-0.446	0.284	0.501	-1.019	0.677	0.603	-0.436	-0.425	-0.336	-0.05	0.41	0.425	-0.403	-0.687	0.146	0.51	-0.326	-0.128	-0.828	-0.181	-0.448	0.286	0.36	0.245	0.138	-0.607	-0.374	-0.743	0.23	0.012	-0.327	-1.128	0.174	0.115	0.119	-0.202	-0.081	-0.268	-0.074	-0.409	0.122	0.484	0.121	-0.246	0.003	-0.028	0.254	0.495	-0.073	-0.892	-0.365	0.415	0.313	-0.015	0.443	0.638	-0.376	0.001	0.025	0.04	0.04	0.405	-0.31	0.302	0.311	-0.491	-0.109	0.622	0.296	0.181	0.605	0.012	-0.126	-0.218	-0.353	-0.376	-0.633	0.658	0.062	-0.95	-1.338	0.101	-0.263	0.027	0.462	-0.076	0.019	-0.365	-0.36	0.175	0.388	0.141	0.072	-0.112	-1.18	0.071	-0.473	-0.866	-0.341	-0.794
MYO1C	PPI	1	14.957	-4.047	-4.073	-0.989	-0.982	-3.12	-0.782	0.747	1.476	-1.874	0.388	0.121	1.17	-0.231	-0.151	-0.646	-0.22	-0.068	-0.169	-1.359	-0.093	-1.691	1.75	-0.087	0.445	1.255	0.07	-0.361	0.602	0.32	-0.239	-0.121	-0.317	0.757	0.583	0.739	-0.622	0.448	1.586	0.746	1.4	1.109	-1.772	-0.331	0.927	-0.261	0.145	-0.981	0.544	-0.083	0.157	-0.563	-1.114	-0.145	0.44	0.135	0.795	-0.782	0.773	-1.484	-0.9	-1.996	0.165	0.166	-0.237	1.654	-0.193	0.862	-0.248	-1.208	-0.74	-0.681	-0.684	0.921	-0.69	-0.558	-0.595	-0.008	0.387	-0.241	-0.106	-0.24	-0.299	0.219	-0.671	0.333	-0.921	0.828	-0.091	-0.102	-0.081	1.591	-2.158	-0.425	0.999	-0.511	0.196	-0.572	-0.366	-0.676	-0.782	-0.029	1.07	1.005	0.191	-1.116	1.028	-0.785	-0.293	0.085	-1.621	-0.628	-0.395	0.536	-0.316	0.655	-0.586	-0.068	-1.377	-0.126	1.017	-0.998	1.519	2.465	1.127	-0.336	-0.885	-0.925	-0.258	1.35	1.941	1.068	-1.166	1.433	-0.457	-0.375	1.027	-1.692	0.305	0.551	-0.647	0.458	-0.031	-0.11	1.211	-0.493	0.729	-1.423	0.389	-0.918	-1.131	-0.466	0.546	0.998	0.524	1.122	-0.823	0.6	0.242	0.263	0.508	-1.472	-0.21	0.426	-1.156	1.188	0.16	0.803	0.478	1.315	-1.405	-1.177	0.248	0.071	-0.673	1.327	0.283	1.98	-0.906	-0.448	0.697	0.869	1.463	0.384	-0.177	-0.902	-0.665	0.516	-0.331	0.544	2.679	0.159	0.361	-0.983	-0.469	-0.838	1.174	-0.143	0.336	-0.574	1.257	-1.391	-0.507	-0.094	-0.663	-0.156	0.585	0.125	-0.064	0.969	-0.471	0.389	0.066	-1.14	-1.431	-1.353	-1.72	-0.381	-0.765	0.883	-2.312	0.41	1.331	0.308	0.104	0.306	-0.524	0.258	-1.509	0.493	0.757	-0.563	0.153	0.609	0.064	-0.994	-0.001	1.551	0.184	-0.341	0.425	-0.218	0.633	-1.125	-0.425	1.18	0.544	-0.229	-0.708	-0.426	-0.853	1.771	0.716	1.067	1.187	0.64
A4GNT	PPI	1	4.144	-0.746	-1.073	-0.272	0.127	-0.88	0.389	-0.453	1.206	-0.735	0.95	-0.365	0.469	0.421	-0.112	-0.209	-0.148	0.285	0.04	-0.478	-0.026	-0.547	0.288	0.307	-0.283	-0.523	0.161	0.295	-0.176	-0.454	0.279	-0.037	-0.07	0.236	0.325	-0.013	0.682	0.261	-0.418	0.429	-0.24	0.458	-0.286	0.098	0.004	0.315	0.408	0.636	0.477	-0.076	0.267	0.198	-0.392	-0.073	-0.2	-0.031	0.123	0.263	-0.172	-0.111	0.206	-0.089	0.021	0.495	-0.385	0.416	-0.534	0.702	-0.309	-0.229	0.306	0.311	-0.113	-0.274	0.267	0.148	-0.396	-0.272	-0.007	0.32	0.11	-0.5	0.517	0.358	0.141	0.425	-0.201	0.117	0.201	-0.617	0.083	-0.394	-0.911	-0.489	-0.671	-0.398	-0.216	0.218	0.681	0.473	0.381	-0.41	0.297	-0.294	-0.872	0.025	0.066	-0.455	0.59	-0.317	0.257	0.818	0.138	-0.012	-0.755	0.184	0.297	-0.187	0.266	-0.251	-0.047	-0.464	0.378	-0.008	-0.368	0.347	-0.353	0.282	-0.138	-0.277	-0.339	-0.307	0.088	-0.141	-0.031	0.49	-0.182	0.227	0.35	-0.428	0.255	-0.137	-0.011	-0.07	0.046	-0.539	-0.682	0.054	0.124	-0.178	0.669	-0.516	0.381	0.644	-0.477	-0.005	-0.043	0.008	0.185	-0.52	-0.028	-0.436	0.279	0.23	-0.011	0.118	-0.159	0.023	-0.073	0.074	-0.086	-0.497	0.368	0.367	0.387	0.103	0.324	0.384	-0.154	0.288	-0.308	-0.336	0.32	0.348	0.309	0.027	0.125	-1.024	0.537	0.332	0.302	0.322	-0.083	0.021	0.078	-0.077	-0.082	0.333	-0.445	0.283	0.019	0.034	-0.254	-0.061	0.423	0.35	0.016	0.077	-0.071	-0.16	-0.011	0.054	-0.449	0.016	0.601	0.023	-0.204	-0.51	0.266	-0.046	-0.042	-0.327	-0.11	0.245	-0.025	0.349	-0.326	-0.421	-0.006	0.031	0.308	0.383	0.518	-0.353	0.205	0.155	-0.157	-0.827	0.093	-0.151	0.435	0.138	-0.401	0.185	-0.187	-0.427	-0.355	0.373	-0.029	-0.386	-0.354	0.385	-0.774	0.627	-0.144	0.096
SRGAP1	PPI	1	15.476	-1.573	-3.266	0.105	-0.654	1.027	0.168	0.788	0.303	1.609	-0.662	-0.735	-0.698	1.936	0.052	-1.961	0.387	-1.556	2.104	-1.427	1.585	0.1	1.281	0.088	0.728	-0.564	-0.209	-1.394	0.539	0.032	1.305	-0.105	-0.194	0.078	-1.136	-0.383	0.812	-0.537	0.537	0.705	-0.513	0.179	-2.214	0.01	0.421	-0.7	0.6	-0.116	0.181	-0.016	1.096	-0.088	-0.864	1.013	-0.655	-1.725	-0.47	-0.157	-0.256	0.975	0.899	-0.371	-1.571	-1.124	-0.746	-0.226	0.987	1.239	-1.292	0.867	-0.353	-0.307	-1.596	1.13	-0.489	0	0.318	0.018	1.096	-0.65	-1.447	-0.361	-0.136	-0.529	-0.526	0.232	-0.333	-0.157	-1.143	-0.774	-0.556	0.325	0.202	-1.107	1.021	0.421	0.265	-0.176	0.572	-0.096	-0.133	1.147	0.58	1.137	0.345	0.809	-0.296	-0.739	-0.369	-0.69	-0.125	1.152	-0.885	0.833	0.987	0.686	-0.001	1.703	-1.605	0.732	0.964	-1.359	2.495	0.821	-0.36	0.872	-0.364	-1.22	-0.024	-0.678	-0.987	-1.227	0.097	-0.357	-0.91	-0.188	0.852	0.923	-1.621	-0.979	-0.518	0.18	-0.395	-1.567	-0.739	1.556	-0.269	0.037	-1.509	0.264	-1.124	1.02	0.644	1.276	-0.025	-1.444	0.234	0.792	2.134	1.454	-0.048	0.769	-0.034	0.028	-0.199	0.321	-0.371	0.483	-0.253	-1.39	-0.768	0.461	-1.463	1.458	-1.325	0.35	1.742	0.477	-0.055	-0.939	-0.273	-0.326	-0.187	-0.029	0.886	-0.052	-0.183	-1.235	0.67	-0.53	-1.482	0.835	-1.038	1.439	0.576	-1.19	1.17	-1.493	0.654	0.825	1.842	-0.137	-1.646	-1.173	-1.553	-0.108	0.229	0.172	-0.144	-0.714	-0.633	0.531	0.254	-0.567	0.377	0.027	-0.4	0.578	1.054	1.057	0.321	0.465	-0.277	0.21	0.203	-0.661	1.809	1.152	0.077	-0.248	0.584	-0.373	-1.168	0.447	0.771	-1.138	-0.79	1.206	-0.786	1.407	-0.714	1.081	1.719	0.157	-0.572	-1.523	0.637	1.198	0.407	0.756	-0.695	0.467	-0.516	1.265	-1.42	-0.189
SRPX	PPI	1	6.454	-1.413	-0.34	-1.792	-0.235	-0.603	0.126	-1.1	1.025	-2.666	0.951	0.82	1.068	-0.023	-0.013	0.235	-0.187	-0.19	-0.016	-1.365	-0.642	-1.204	1.158	-1.084	-0.019	-2.333	-1.103	0.732	-1.269	-0.031	2.166	0.315	2.907	-2.447	-1.372	-2.034	2.294	-1.838	-0.157	0.174	-0.906	-1.252	-3.62	1.202	-0.195	0.409	0.174	0.282	-0.239	-0.649	0.41	-0.182	0.213	0.797	0.523	0.486	0.174	-0.392	-0.625	0.92	0.438	0.943	0.097	-0.628	-0.278	-0.264	-0.089	-0.455	-0.636	0.491	-0.502	0.005	-0.253	0.002	-0.85	-0.512	0.594	0.127	-0.735	-0.55	-0.098	0.916	0.748	-0.431	0.45	0.41	-0.494	0.672	0.348	-0.343	0.434	0.831	0.6	0.853	-0.025	0.289	-0.496	0.321	0.042	0.029	0.844	0.44	-0.402	0.099	0.367	-0.018	0.322	0.035	-0.614	1.209	0.243	0.151	-0.179	-0.185	-0.398	-0.062	-0.026	-0.178	-0.424	0.369	0.006	0.222	-0.757	-0.69	1.261	0.624	-0.053	-0.079	-0.581	-0.936	0.105	0.151	-0.394	0.177	0.013	0.73	-0.137	-1.238	1.437	-0.082	-0.417	0.224	0.269	-0.747	0.184	0.026	0.889	-0.414	-0.611	0.279	0.658	-0.286	-0.026	-0.321	0.297	-0.867	0.366	0.302	-0.553	-0.166	-0.899	0.053	0.113	0.429	0.515	-0.202	-0.716	0.256	0.192	-0.799	0.312	-0.085	-0.173	-0.163	0.532	-0.015	-0.067	-0.02	0.716	0.158	0.857	-0.097	0.197	0.597	0.199	0.085	-0.706	0.33	0.954	-0.148	0.276	0.424	0.086	0.378	0.096	-0.098	-0.231	0.192	-0.204	-0.128	0.453	-0.057	-0.037	0.031	-0.001	-0.29	-0.453	-1.013	0.303	0.266	0.477	0.763	-0.277	-0.105	-0.288	0.184	0.283	0.343	0.187	-0.705	0.229	-0.528	0.085	0.338	-0.263	-0.182	0.095	0.293	-0.095	0.255	0.073	0.089	0.419	-0.314	0.482	-0.383	0.202	0.137	-0.294	0.09	-0.172	0.788	-0.624	-0.198	0.29	-0.078	-0.022	0.185	0.312	0.299	0.481	0.039	-0.672	-0.175	0.219	-0.1
SFTPA2	PPI	1	3.94	-0.759	5.148	-4.899	0.701	-1.078	-1.264	1.502	1.306	0.306	-0.001	-0.161	0.108	0.014	0.093	0.117	0.219	0.127	0.259	0.274	-0.123	0.628	-0.012	0.137	0.249	0.09	-0.099	0.469	-0.243	-0.081	-0.125	0.355	0.082	-0.021	0.198	0.476	0.552	-0.203	0.269	-0.175	0.559	0.249	-0.043	0.414	0.456	0.191	-0.073	-0.133	-0.276	-0.255	0.538	-0.182	-0.054	-0.381	0.386	0.089	-0.614	0.435	0.074	0.174	-0.084	-0.495	0.023	0.071	-0.388	-0.51	0.296	0.113	0.159	0.439	0.399	-0.265	-0.201	0.222	-0.402	0.284	-0.2	0.513	-0.028	0.1	0.358	-0.427	0.216	0.226	0.314	0.037	0.019	0.458	0.091	-0.306	1.012	0.044	0.291	0.191	-0.099	-0.173	0.383	-0.369	-0.557	-0.146	-0.04	0.096	0.207	1.105	-0.276	-0.105	-0.008	0.157	-0.401	1.282	-0.354	-0.096	0.132	-0.359	-0.04	-0.256	0.134	-0.203	0.549	-0.095	0.225	-0.033	0.284	0.015	0.783	0.399	-0.223	-0.45	0.28	-0.499	0.056	0.116	-0.199	-0.153	-0.453	-0.361	0.324	-0.074	0	0.626	-0.161	0.188	0.634	-0.147	-0.161	-0.145	0.016	0.206	-0.006	-0.706	0.086	-0.479	-0.149	-0.419	0.279	0.361	-0.059	0.28	-0.16	0.141	-0.561	0.352	-0.47	-0.209	0.089	0.211	-0.133	-0.624	-0.211	0.379	-0.129	0.562	0.127	-0.159	-0.312	-0.594	-0.019	-0.19	0.175	-0.057	-0.276	-0.739	0.27	-0.451	0.257	0.224	-0.33	0.484	0.005	-0.212	0.005	-0.303	-0.178	-0.013	-0.736	0.007	-0.062	-0.376	0.775	-0.514	-0.08	0.004	-0.325	0.153	-0.044	0.309	-0.069	-0.081	-0.14	-0.099	-0.378	-0.498	0.332	0.051	-0.083	-0.068	-0.051	0.203	0.072	-0.138	0.327	0.448	-0.194	0.04	-0.797	-0.022	-0.171	-0.362	-0.021	0.48	-0.195	0.365	0.136	0.314	0.109	0.224	-0.396	-0.014	-0.464	0.21	-0.538	-0.312	-0.058	0.13	0.187	-0.478	-0.146	-0.048	0.103	0.01	0.205	-0.228	-0.455	-0.089	-0.384	-0.236
RTN4R	PPI	1	7.596	-0.721	0.122	-3.983	0.273	-0.072	-0.134	-1.464	-0.312	-3.069	0.043	-0.734	1.678	-1.334	-0.589	-0.661	0.71	0.009	-1.777	0.291	-0.117	-0.227	1.025	-0.261	-0.747	-1.369	-0.229	0.522	0.027	1.224	-0.895	0.506	-0.087	0.742	-0.145	-0.29	-0.235	0.439	-0.583	-0.026	0.551	-0.56	0.873	-0.064	-0.775	-1.232	-1.158	-0.325	-0.048	0.505	0.455	-0.178	0.473	0.8	0.391	-0.179	-0.312	0.093	0.157	1.221	1.209	0.844	0.365	0.312	-0.96	-0.708	-0.703	-0.115	-0.704	-0.277	-0.585	-0.363	0.673	-0.264	-1.092	0.745	0.144	-1.299	2.062	0.683	0.362	0.441	0.044	0.249	0.164	1.012	-0.261	0.118	0.171	-0.732	-0.245	-0.304	-1.163	0.812	-0.319	-0.429	-0.532	0.158	-0.937	0.146	-0.257	0.468	-0.85	0.087	-0.333	-0.518	-0.283	0.116	-0.546	-0.324	-0.675	0.56	0.277	-0.056	-0.205	-0.177	-0.596	-1.27	0.729	0.122	-0.829	-0.371	0.528	0.299	0.812	-0.137	0.357	-0.804	-0.201	0.668	-0.264	0.117	0.44	0.536	0.45	-0.802	0.87	0.053	0.452	-0.1	-0.038	1.051	0.292	-0.421	-0.424	-1.068	0.757	-0.503	0.104	-0.129	0.106	-1.331	0.485	0.292	-0.544	0.281	-0.708	-0.942	-0.237	0.285	-0.592	0.527	-1.41	0.651	-0.949	-0.966	-0.074	0.986	0.321	-0.001	0.38	-0.075	0.682	-0.042	0.269	0.517	-0.049	-1.012	0.284	-0.408	0.169	-0.239	0.207	1.16	0.435	0.73	-0.777	-0.161	-0.25	-0.007	0.011	0.769	0.051	-0.192	-0.809	-0.015	-0.171	0.85	-0.516	1.103	0.58	0.052	-0.56	-0.082	0.002	0.063	0.51	0.076	-0.278	-0.65	-0.207	-0.229	-0.334	-0.069	0.025	-0.263	-0.451	-0.363	0.232	0.097	-0.326	0.143	0.525	1.327	0.178	-0.186	0.793	0.37	-0.249	0.716	0.468	0.517	-0.25	-0.011	-0.503	0.318	0.175	0.097	0.098	0.479	-0.414	-0.077	0.225	-0.329	0.206	0.12	-0.545	0.023	0.208	0.582	-0.521	-0.504	-0.315	0.031	-0.147	-0.003
SNRPE	PPI	1	0.968	-0.344	-0.196	-0.011	0.043	-0.207	0.293	0.261	0.228	-0.047	0.069	-0.054	-0.151	0.277	0.273	-0.151	0.194	-0.072	0.291	0.086	-0.186	-0.471	0.157	-0.054	0.224	0.222	-0.062	0.14	-0.013	-0.129	-0.261	0.01	0.091	0.16	-0.082	0.029	-0.147	-0.14	0.032	0.099	-0.04	-0.021	-0.128	-0.096	-0.024	0.196	0.391	0.06	-0.065	0.015	0.054	0.026	-0.381	-0.092	0.142	0.253	-0.148	0.001	0.229	-0.152	0.015	-0.271	-0.175	-0.101	0.015	-0.008	0.095	-0.153	0.136	-0.175	-0.064	0.017	-0.083	0.198	-0.103	0.193	-0.323	-0.169	0.266	-0.121	-0.008	0.023	0.42	-0.174	-0.102	0.001	-0.182	-0.165	-0.13	-0.038	-0.015	0.101	-0.065	0.016	-0.065	0.15	0.083	0.102	0.062	0.155	-0.001	0.277	0.053	0.195	-0.094	-0.188	-0.13	0.303	0.03	0.114	-0.106	0.038	0.166	-0.134	0.022	-0.058	0.015	0.072	-0.193	-0.207	0.044	0.108	-0.17	0.086	-0.032	-0.069	0.091	-0.025	0.058	-0.087	-0.062	0.084	-0.115	0.163	-0.22	-0.039	-0.13	-0.025	0.175	-0.033	-0.147	0.298	-0.058	0.067	-0.21	0.019	-0.14	0.043	-0.122	-0.039	0.229	-0.143	-0.119	0.076	0.044	-0.114	-0.14	-0.265	-0.007	0.035	0.304	-0.255	-0.086	-0.109	0.03	0.201	-0.003	0.406	-0.078	-0.047	0.02	0.034	-0.01	-0.125	-0.122	-0.161	0.162	0.118	-0.085	-0.1	0.021	0.115	0.087	-0.062	-0.262	-0.076	0.143	0.009	0.001	0.138	0.086	-0.136	-0.031	-0.147	0.007	-0.029	-0.081	0.1	0.076	-0.018	0.222	-0.177	-0.03	-0.154	-0.014	-0.08	0.047	-0.068	-0.044	-0.121	-0.135	-0.042	0.204	0.143	0.038	0.018	0.107	-0.115	0.001	0.007	0.31	0.028	-0.119	-0.057	-0.101	0.142	0.038	0.219	-0.259	-0.039	0.123	0.078	-0.146	0.143	-0.001	0.044	-0.103	-0.011	0.019	0.07	-0.089	0.007	-0.127	-0.135	-0.234	-0.148	-0.083	-0.143	0.267	0.071	0.062	0.109	-0.01	-0.169	-0.071	0.101
IGLL5	PPI	1	3.545	-0.067	0.161	-0.964	-0.124	-0.007	-0.459	-0.969	0.354	-0.635	-0.043	0.011	0.24	-0.67	0.184	-0.434	0.191	0.252	0.41	-0.445	-0.529	-0.358	0.119	0.045	-1.064	-0.583	-0.134	-0.215	-0.522	-0.957	0.381	0.464	1.507	-1.273	-0.39	-0.647	0.735	-0.937	0.025	0.034	0.024	-0.257	-0.947	-0.623	-0.257	0.086	0.189	0.608	0.346	0.215	0.112	0.53	-0.338	-0.259	0.029	0.072	0.161	0.198	-0.198	0.771	-0.515	0.179	0.561	-0.18	0.562	0.408	-0.284	-0.243	-0.412	-0.273	0.029	0.129	-0.102	0.268	-0.793	0.756	-0.304	-0.479	-0.299	0.252	0.194	-0.103	0.067	-0.72	0.385	0.252	-0.149	0.356	-0.086	-0.409	-0.477	-0.28	-0.022	0.166	0.303	0.097	-0.011	-0.149	0.025	-0.499	-0.314	0.302	-0.033	-0.562	0.194	-0.084	0.134	-0.584	0.114	0.512	-0.355	0.025	-0.528	-0.103	0.441	-0.059	-0.476	-0.003	-0.12	0.402	0.282	0.053	-0.393	0.029	0.276	0.037	-0.049	-0.244	0.319	-0.326	-0.462	0.389	-0.5	-0.239	-0.518	-0.036	0.562	0.327	0.132	0.227	0.159	0.148	-0.128	-0.249	-0.185	-0.321	0.11	-0.429	-0.293	-0.468	-0.061	-0.21	-0.123	-0.078	0.101	-0.249	0.128	0.548	0.249	-0.22	-0.096	0.173	-0.935	0.391	0.038	-0.805	-0.501	0.161	-0.304	-0.288	0.031	-0.688	-0.048	-0.025	0.228	-0.26	-0.459	0.083	-0.166	-0.134	-0.319	-0.869	0.101	-0.038	-0.404	0.073	0.811	0.121	0.054	0.332	0.44	0.19	-0.614	-0.02	-0.439	-0.293	-0.181	0.213	-0.888	0.368	-0.238	0.119	0.451	0.051	-0.262	0.503	0.094	0.158	-0.401	0.339	0.278	0.168	0.072	0.775	-0.734	-0.047	-0.031	0.045	0.041	-0.023	-0.105	-0.38	0.421	0.367	0.282	-0.052	-0.18	0.343	-0.1	-0.051	0.028	-0.052	0.778	-0.552	0.336	0.216	0.189	-0.229	-0.051	0.058	-0.18	0.257	-0.271	0.113	-0.02	0.04	-0.189	-0.456	-0.113	-0.014	-0.066	-0.259	0.416	0.129	0.266	-0.44
METTL7A	PPI	1	2.819	-1.134	-0.474	-0.483	-0.042	-0.827	-0.016	-0.113	0.731	-1.047	0.197	-0.247	0.151	-0.133	-0.077	0.193	-0.181	-0.386	0.159	0.003	-0.001	-0.18	0.215	0.022	0.358	0.113	0.317	-0.474	0.422	-0.229	0.079	-0.124	-0.426	-0.013	0.304	0.672	-0.142	0.012	-0.233	-0.106	0.619	0.343	-0.113	0.191	-0.049	0.016	-0.165	0.065	0.089	0.276	-0.075	-0.724	0.326	-0.26	-0.369	-0.084	0.482	-0.194	0.316	0.161	-0.125	-0.068	-0.037	0.255	0.019	0.103	0.223	-0.28	-0.268	-0.325	-0.126	0.249	0.394	0.118	-0.261	0.418	-0.431	0.155	-0.242	0.121	0.317	-0.154	-0.366	-0.301	0.615	-0.223	-0.153	-0.432	-0.374	0.158	-0.127	-0.029	-0.441	-0.109	0.101	-0.017	0.366	0.232	0.066	0.269	-0.373	0.045	0.362	0.385	-0.641	-0.4	-0.241	0.205	0.201	0.013	-0.071	-0.365	0.005	-0.171	-0.53	0.282	-0.276	-0.379	0.246	0.307	-0.114	0.349	0.154	0.11	0.568	-0.101	0.294	-0.032	-0.248	-0.203	0.787	-0.295	-0.098	-0.383	0.435	-0.182	-0.14	0.358	0.008	-0.351	-0.052	-0.239	0.11	0.181	0.015	-0.33	0.125	0.19	-0.002	-0.141	0.477	-0.141	-0.203	0.324	0.155	0.261	-0.242	0.116	0.164	0.168	-0.178	0.36	-0.038	-0.36	-0.137	0.174	0.107	-0.345	-0.306	0.015	0.448	0.07	-0.05	-0.005	-0.162	-0.354	0.388	0.156	0.241	0.161	0.328	-0.259	-0.131	-0.358	-0.109	-0.66	0.319	0.324	-0.151	-0.03	0.014	-0.164	0.318	-0.178	0.148	-0.195	-0.568	-0.233	0.379	-0.011	0.289	0.056	0.015	-0.02	0.107	0.305	0.223	0.006	-0.046	-0.145	0.064	-0.547	-0.427	-0.508	-0.347	0.331	-0.209	0.339	-0.102	0.144	-0.088	0.174	0.554	0.359	0.037	-0.14	0.317	0.212	-0.27	0.157	-0.317	-0.134	-0.349	-0.205	-0.47	-0.309	0.138	0.405	0.119	0.219	-0.218	0.536	0.129	0.13	0.048	0.184	0.133	0.219	-0.163	0.285	-0.216	-0.022	-0.314	0.115	-0.26	0.152
