## Supplementary Data for "DeepDrug: An Expert-led Domain-specific AI-Driven Drug-Repurposing Mechanism for Selecting the Lead Combination of Drugs for Alzheimer’s Disease" (part 9 of 26)

### Sheet: Table S3 Protein Nodes (continued)
protein_name	source	weight	dim_0	dim_1	dim_2	dim_3	dim_4	dim_5	dim_6	dim_7	dim_8	dim_9	dim_10	dim_11	dim_12	dim_13	dim_14	dim_15	dim_16	dim_17	dim_18	dim_19	dim_20	dim_21	dim_22	dim_23	dim_24	dim_25	dim_26	dim_27	dim_28	dim_29	dim_30	dim_31	dim_32	dim_33	dim_34	dim_35	dim_36	dim_37	dim_38	dim_39	dim_40	dim_41	dim_42	dim_43	dim_44	dim_45	dim_46	dim_47	dim_48	dim_49	dim_50	dim_51	dim_52	dim_53	dim_54	dim_55	dim_56	dim_57	dim_58	dim_59	dim_60	dim_61	dim_62	dim_63	dim_64	dim_65	dim_66	dim_67	dim_68	dim_69	dim_70	dim_71	dim_72	dim_73	dim_74	dim_75	dim_76	dim_77	dim_78	dim_79	dim_80	dim_81	dim_82	dim_83	dim_84	dim_85	dim_86	dim_87	dim_88	dim_89	dim_90	dim_91	dim_92	dim_93	dim_94	dim_95	dim_96	dim_97	dim_98	dim_99	dim_100	dim_101	dim_102	dim_103	dim_104	dim_105	dim_106	dim_107	dim_108	dim_109	dim_110	dim_111	dim_112	dim_113	dim_114	dim_115	dim_116	dim_117	dim_118	dim_119	dim_120	dim_121	dim_122	dim_123	dim_124	dim_125	dim_126	dim_127	dim_128	dim_129	dim_130	dim_131	dim_132	dim_133	dim_134	dim_135	dim_136	dim_137	dim_138	dim_139	dim_140	dim_141	dim_142	dim_143	dim_144	dim_145	dim_146	dim_147	dim_148	dim_149	dim_150	dim_151	dim_152	dim_153	dim_154	dim_155	dim_156	dim_157	dim_158	dim_159	dim_160	dim_161	dim_162	dim_163	dim_164	dim_165	dim_166	dim_167	dim_168	dim_169	dim_170	dim_171	dim_172	dim_173	dim_174	dim_175	dim_176	dim_177	dim_178	dim_179	dim_180	dim_181	dim_182	dim_183	dim_184	dim_185	dim_186	dim_187	dim_188	dim_189	dim_190	dim_191	dim_192	dim_193	dim_194	dim_195	dim_196	dim_197	dim_198	dim_199	dim_200	dim_201	dim_202	dim_203	dim_204	dim_205	dim_206	dim_207	dim_208	dim_209	dim_210	dim_211	dim_212	dim_213	dim_214	dim_215	dim_216	dim_217	dim_218	dim_219	dim_220	dim_221	dim_222	dim_223	dim_224	dim_225	dim_226	dim_227	dim_228	dim_229	dim_230	dim_231	dim_232	dim_233	dim_234	dim_235	dim_236	dim_237	dim_238	dim_239	dim_240	dim_241	dim_242	dim_243	dim_244	dim_245	dim_246	dim_247	dim_248	dim_249	dim_250	dim_251	dim_252	dim_253	dim_254	dim_255
ATP2B4	PPI	1	16.539	-4.158	-1.444	1.941	0.039	-1.836	0.175	0.791	3.273	-1.251	1.148	-0.159	-0.527	0.797	2.381	3.156	-2.096	0.085	-0.401	-0.676	-1.631	-1.355	-0.353	0.335	0.811	2.744	-0.383	-0.14	-0.787	-0.122	-0.675	-0.507	-0.454	-0.416	0.851	1.202	0.152	-1.867	0.236	-0.386	0.214	-0.871	1.686	-0.371	-0.438	0.017	-0.193	-3.619	-0.942	-0.675	0.721	2.097	1.612	-0.625	0.598	0.125	0.618	1.362	1.409	0.342	1.104	-0.07	0.207	-1.067	1.022	-0.344	0.91	0.133	-0.015	-0.465	1.106	1.219	-1.481	-0.708	0.811	0.727	2.202	1.583	-0.762	0.622	-0.825	0.011	-0.399	-1.217	-1.3	-1.186	-0.565	-0.776	1.798	2.366	-1.125	-0.166	0.086	1.915	-0.861	2.862	-1.497	-0.271	0.27	-1.255	3.066	1.621	0.61	1.009	1.408	-1.537	1.74	-1.01	-2.522	1.468	1.863	-0.07	1.04	-0.058	-0.103	-0.243	-1.145	1.754	-2.212	-1.028	0.747	-0.325	0.543	-0.974	0.074	3.074	-0.955	-1.511	0.631	-0.504	0.839	0.145	1.664	0.106	-0.006	-1.98	-0.106	-0.545	0.073	1.342	0.674	1.237	1.898	-0.309	-0.439	-0.32	-0.364	-0.439	0.594	-0.035	-2.173	0.553	-1.653	1.149	3.394	-0.7	1.381	3.076	-0.717	0.492	0.351	1.334	-1.322	0.758	-0.373	-0.558	0.543	-0.932	0.498	-0.328	-0.386	0.055	-0.712	-2.834	-1.024	3.06	-0.611	-1.648	0.924	0.22	-3.328	0.407	-2.238	-1.209	-1.588	-1.369	-1.238	-0.596	0.721	2.108	1.027	0.03	1.315	-0.996	-1.16	0.958	1.02	0.899	0.013	-0.778	-1.775	-1.401	0.092	0.806	-2.332	0.907	0.471	0.547	1.877	0.526	0.697	-1.257	-0.126	-0.455	-0.317	1.979	-2.308	0.571	2.367	1.085	1.881	1.337	0.582	-0.533	-1.385	-0.923	1.11	-0.786	-0.322	0.294	-0.7	-0.277	0.641	-0.405	1.272	-0.976	-2.295	0.165	0.791	0.253	0.199	-0.586	1.624	0.146	-0.852	-1.132	1.496	0.97	1.816	-0.367	-0.332	-0.851	-1.306	-0.263	2.06	-0.227
MYLK4	target	1	5.124	-1.739	-0.948	1.016	-0.345	-0.471	0.099	0.981	0.18	-0.299	0.131	0.134	-0.7	0.996	0.7	0.48	0.582	-0.927	0.229	0.849	0.556	-0.152	-0.233	-0.294	-0.561	1.06	-0.542	0.106	0.382	0.354	-0.089	0.102	-0.049	-0.244	-0.011	0.946	-0.403	-0.587	0.044	0.158	-0.056	-0.195	0.385	0.04	0.354	0.27	-0.491	0.372	0.045	-0.61	-0.754	0.043	0.456	0.364	0.285	-0.345	-0.366	-0.869	-0.343	-0.61	0.378	0.19	-0.105	0.16	-0.578	0.211	-0.464	0.797	-0.519	0.534	-1.241	-0.359	0.097	0.067	-0.006	-0.498	0.213	0.254	-0.107	0.133	0.38	-0.461	-0.091	-0.338	-0.269	0.394	-0.115	-0.373	-0.172	0.058	0.19	-0.697	-0.139	-0.067	-0.668	0.285	-0.453	-0.154	0.056	0.243	-0.475	-0.317	-1.064	0.633	-0.286	0.584	-0.017	-0.98	-0.154	-0.452	0.426	-0.005	-0.193	0.316	0.085	-0.551	-0.408	0.246	0.707	0.4	-0.697	-0.134	0.107	0.503	0.327	0.424	0.818	0.026	0.094	0.328	0.108	0.075	-0.307	-0.352	0.416	-0.189	0.441	-0.725	-0.056	0.694	-0.326	-0.348	-0.126	0.129	-0.552	-0.854	-0.914	-0.298	-0.815	-0.465	-0.374	-0.12	0.58	-0.003	-1.055	0.298	-0.168	0.656	0.288	-0.275	0.186	0.381	0.198	-0.214	-0.129	0.335	0.002	0.408	-0.13	-0.168	-0.336	-0.2	-0.948	0.283	0.341	-0.196	-0.05	-0.303	-0.146	-0.188	0.084	0.179	-0.325	0.555	-0.044	0.356	-0.75	0.496	-0.265	-0.596	-0.199	-0.282	0.684	-0.501	0.39	0.24	0.66	-0.003	0.532	0.594	0.2	-0.127	0.148	0.101	0.22	-0.016	-0.154	0.072	-0.779	-0.294	-0.102	0.036	-0.396	-0.273	-0.248	-0.102	0.288	0.201	-0.598	-0.038	0.321	0.596	0.438	-0.001	-0.1	-0.073	-0.03	0.095	-0.421	-0.641	0.007	0.77	0.431	-0.253	-0.054	-0.893	0.055	-0.137	0.319	-0.53	0.378	-0.192	-0.373	-0.129	-0.292	0.389	-0.084	-0.533	-0.305	-0.026	0.065	-0.05	0.069	-0.311	0.279	-0.431
PSMC3	PPI	1	6.112	-1.805	-0.801	-0.09	0.05	-1.712	0.412	1.48	0.649	-0.287	-0.094	-0.592	-0.193	0.449	0.049	0.173	0.77	-0.079	-0.154	-0.149	0.374	0.054	0.006	-0.218	0.562	1.183	-1.104	-0.722	0.605	0.815	0.182	-0.086	-0.586	-0.545	-0.143	-0.075	-1.118	0.073	0.742	1.129	-0.024	-0.576	-0.2	-0.157	-0.005	-0.275	0.219	-0.297	-0.323	0.083	-0.282	-0.452	0.922	0.245	-0.524	-0.317	0.085	0.017	-0.095	-0.08	-0.553	-0.159	-0.274	-0.663	-0.516	0.436	-0.131	0.205	-0.07	-0.515	-0.098	0.047	0.341	0.27	0.288	-0.396	0.163	-0.473	0.044	-0.114	-0.554	-0.13	0.31	-0.033	-0.248	-0.332	0.111	0.044	0.161	0.514	0.001	-0.331	0.282	0.152	0.364	0.632	-0.028	-0.049	-0.613	-0.231	0.281	-0.399	0.006	-0.157	0.457	-0.434	0.606	0.214	-0.343	1.115	0.294	-0.132	0.084	0.473	1.561	-0.433	-0.22	0.432	0.125	0.418	1.046	-0.318	0.092	-0.073	0.656	0.208	-0.222	0.446	0.333	0.789	0.093	0.378	-0.204	0.696	0.386	-0.307	-0.444	-0.035	-0.07	0.563	-0.429	-0.75	0.637	0.749	-0.177	-0.286	-0.638	0.379	0.225	0.421	0.36	-0.741	0.638	-0.175	0.645	0.503	0.421	0.587	-0.05	-0.093	0.236	0.005	0.755	0.515	-0.596	-0.241	0.239	0.432	-0.047	-0.134	-0.092	-0.112	0.101	-0.221	-0.223	-0.018	-0.048	0.195	0.012	-0.706	-0.012	-1.65	-0.092	-0.191	-0.446	-0.174	0.069	-0.21	-0.241	0.181	0.366	-0.592	-0.245	-0.271	-0.008	-0.087	0.036	0.075	-0.223	0.013	0.113	0.075	-0.276	0.031	0.329	-0.063	-0.357	-0.209	-0.284	-0.355	-0.661	0.782	-0.331	0.243	0.228	0.097	-0.053	-0.152	0.055	-0.39	-0.802	0.398	-0.817	0.247	0.194	-0.773	0.047	-0.73	-0.262	1.292	-0.536	0.173	0.293	0.05	-0.483	0.128	-0.024	-0.141	0.129	0.639	0.435	0.244	-0.696	-0.114	-0.752	0.156	-0.589	-0.259	0.667	-0.063	0.077	-0.207	0.357	-0.15	0.275	-0.025
NLGN3	PPI	1	11.411	-0.426	0.382	-0.904	0.578	-0.329	-0.999	-1.528	0.374	-3.606	0.834	0.407	0.29	0.892	0.847	0.469	-1.074	0.691	-0.538	-1.733	0.468	-0.811	0.56	0.079	-0.246	1.145	0.353	-0.838	0.373	-0.1	-0.17	0.818	-0.096	1.254	0.375	1.485	-0.814	-0.32	0.648	0.07	0.822	0.503	0.256	0.122	0.205	-0.306	-0.076	-0.44	-0.303	0.048	-0.236	0.293	0.026	-0.031	-0.457	-0.589	-0.534	0.702	-0.756	0.703	0.875	-0.164	0.209	-0.906	-0.334	-0.547	0.663	0.688	-0.295	0.494	-0.054	0.482	0.848	1.153	-0.121	0.056	0.476	0.324	0.009	2.114	1.081	-0.816	1.087	0.051	-0.454	-0.213	0.85	0.507	-0.573	-0.375	1.721	0.527	0.684	-1.438	-0.178	0.044	0.812	-0.019	0.81	0.288	-0.015	-0.448	-0.05	-1.154	0.386	0.784	0.596	-0.182	0.104	1.656	0.449	0.076	-1	0.572	-0.749	0.903	-1.108	-0.756	0.273	1.468	0.066	0.324	1.083	-0.12	-0.48	-0.312	-0.318	0.363	-2.067	0.404	-0.577	-0.858	1.019	0.571	-0.238	0.988	0.306	0.835	0.111	0.445	-0.606	-0.057	1.338	-0.396	1.428	0.473	1.833	0.718	-0.166	-1.895	-0.559	0.398	-0.499	1.78	1.307	-0.566	-0.039	0.971	0.84	0.085	-0.081	-0.69	0.953	1.272	0.166	-1.722	-0.649	0.825	0.33	-0.528	-1.039	0.428	-0.143	-0.381	0.164	0.158	0.276	-0.25	0.107	-1.192	-1.033	-0.263	-0.259	-1.159	0.554	1.334	0.441	0.68	0.219	0.564	-0.777	-0.242	0.285	0.358	0.056	1.028	1.166	1.648	-0.671	-0.493	-0.168	-0.044	-0.258	0.475	-0.147	-0.421	0.229	-0.87	0.465	0.988	-0.656	-1.904	-0.049	0.193	1.517	-1.572	0.855	-1.014	-0.378	-0.318	-0.998	0.351	-0.453	-0.964	-0.261	0.943	1.594	0.831	0.611	-0.092	0.454	-0.957	0.235	0.361	-0.784	-0.487	-0.133	-0.934	-0.22	-0.418	1.526	1.557	0.444	-0.303	0.911	1.179	-0.08	0.267	-0.087	0.641	0.038	-0.533	-0.779	0.328	-0.768	-0.435
XRCC3	PPI	1	5.994	-0.899	-1.597	-1.344	0.059	-1.066	0.166	-0.51	-0.454	-1.402	-0.387	-0.231	0.593	-1.925	-0.817	-0.524	0.188	0.21	-0.132	-0.754	-0.5	-0.382	0.314	0.34	-0.388	-1.225	-0.008	0.318	-0.368	0.081	-0.559	0.607	-0.95	0.101	0.594	0.323	-1.155	0.337	0.432	-0.057	0.584	-0.362	-0.114	0.283	-0.382	0.622	-0.439	-0.511	0.171	-0.113	0.2	0.029	0.372	-0.521	-0.412	0.945	0.276	0.15	0.591	-0.73	0.11	0.036	-0.391	-1.154	-0.651	0.519	-0.738	0.6	-0.089	-0.073	-0.594	-0.346	0.102	0.137	0.638	0.245	-0.003	-0.014	0.234	-0.633	0.046	0.348	-0.363	-0.147	0.166	-0.463	0.055	0.6	0.662	0.467	-0.098	0.417	-0.25	0.434	-0.747	-0.319	-0.095	-0.024	-0.436	0.341	-0.271	-0.062	0.747	-0.576	0.572	-0.977	0.494	-1.297	-0.518	0.294	-0.611	0.092	0.2	-0.136	0.784	-1.259	0.14	-0.233	0.116	0.015	0.073	0.227	-0.499	0.698	-1.074	0.798	0.644	0.416	-0.117	0.854	-0.079	0.296	-0.3	0.162	-0.223	0.148	0.423	0.548	0.092	-0.396	-0.918	0.333	0.282	-0.261	0.42	0.063	-0.376	0.769	-0.425	0.396	0.036	0.243	0.412	-0.269	0.656	0.385	-0.11	-0.324	-0.327	0.729	-0.2	0.561	0.389	0.624	0.18	0.436	-0.396	-0.136	-0.1	0.329	0.231	0.03	0.445	0.825	0.163	-0.112	0.755	0.221	-0.204	0.033	0.017	-0.654	0.205	0.545	0.298	0.067	-0.225	1.182	0.395	-0.593	-0.684	-0.158	0.438	-0.09	-0.087	0.658	0.555	0.395	0.499	-0.123	-0.215	-0.539	0.368	0.29	-0.189	0.387	0.216	0.36	-0.304	-0.103	-0.412	-0.199	-0.452	0.623	-0.011	0.721	-0.168	0.242	-0.15	-0.335	-0.011	0.091	-0.139	0.46	-0.435	1.052	-0.067	-0.029	-0.318	0.099	0.332	0.362	0.024	-0.308	0.295	-1.085	-0.09	0.098	0.58	0.311	-0.176	-0.454	0.225	-0.591	0.056	0.022	-0.134	-0.075	-0.495	-0.732	0.337	0.101	-0.304	-0.027	-0.499	-0.709
ALDOA	target	1	6.057	-0.412	-1.017	-0.161	-0.386	-0.617	-0.187	0.069	0.434	-1.186	-0.057	-0.267	0.359	-0.022	-0.113	1.172	0.641	0.722	-0.669	-0.065	-0.033	-0.383	-1.179	-0.768	0.085	0.098	-0.356	0.28	-0.097	0.09	0.163	0.034	0.253	-0.13	0.117	-0.476	-0.867	0.23	-0.221	-0.627	0.022	-0.168	0.406	-0.655	0.292	0.226	-0.008	-0.062	-0.603	-0.293	0.12	0.23	0.538	0.126	0.851	-0.418	-0.969	0.591	-0.089	0.017	0.994	0.714	-0.531	0.267	-0.347	-0.243	0.034	0.704	-0.121	-0.047	0.069	-0.811	0.301	-0.176	0.176	-0.106	0.189	0.391	-0.276	0.131	0.237	0.296	0.442	0.023	-0.166	-0.24	1.046	-0.063	0.043	-1.06	1.023	0.016	-0.365	1.07	-0.613	0.883	-0.466	-0.13	-0.296	0.047	-0.38	0.418	-0.391	-0.083	0.232	-0.345	-0.616	0.643	0.023	-0.53	-0.24	0.029	-0.489	0.32	-0.022	0.252	0.002	0.061	-0.442	0.451	-0.257	-0.143	0.894	-0.123	0.212	-0.839	0.4	-0.28	-0.296	-0.014	-0.353	0.147	0.137	-0.593	-0.133	-0.224	-0.528	-0.353	0.175	0.701	0.183	0.322	-0.123	-0.023	0.183	-0.138	0.476	0.016	-0.016	-0.165	0.041	0.348	-0.233	-0.291	-0.282	-0.194	0.064	-0.242	0.357	0.006	-0.249	-0.006	-0.393	-0.832	-0.264	-0.269	0.109	0.217	-0.205	0.635	0.794	-0.416	-0.009	0.862	1.032	0.708	-0.161	-0.13	-0.451	-1.113	-0.64	0.328	-0.258	0.241	0.758	-0.405	-0.498	-0.491	-0.144	-0.376	0.551	-0.108	0.918	-0.964	0.63	0.463	0.095	-0.245	-0.351	-0.324	0.737	-0.102	0.321	-0.287	-0.132	-0.555	0.621	0.341	0.853	-0.466	0.043	0.172	0.162	-0.066	0.557	0.214	-0.454	0.072	-0.72	-0.463	-0.123	0.129	0.259	0.278	0.593	0.327	-0.531	-0.408	-0.535	0.263	0.525	-0.036	0.513	-0.43	0.643	-0.32	-0.536	0.14	-0.131	0.263	-0.335	-0.674	-0.29	-0.092	-0.059	-0.285	-0.64	0.701	-0.376	0.166	0.694	0.188	0.122	-0.056	0.262	-0.086
SEC24D	PPI	1	14.652	-0.529	3.069	-5.003	1.911	-0.362	-1.902	-3.379	-2.197	-1.06	-0.132	-0.503	-3.415	4.168	-1.729	0.814	-1.635	-0.845	0.878	-3.538	3.847	-0.463	0.91	0.706	1.477	0.288	0.831	-1.653	-1.101	-1.679	0.1	-1.792	-1.281	0.739	-0.274	-0.909	-2.939	0.329	-0.138	-0.441	-2.766	-1.994	0.017	-0.864	0.848	1.002	0.795	-0.631	-0.631	2.569	-1.592	0.761	1.138	0.37	-0.326	0.57	-1.192	1.808	-0.529	-0.823	-0.115	1.177	0.306	-0.249	1.46	0.837	0.705	-0.102	0.62	-0.058	-0.395	-0.319	-1.51	-1.169	1.929	0.943	-0.849	0.485	0.014	-1.48	0.851	-1.352	0.925	0.667	0.509	0.755	0.273	-0.656	-0.524	-0.934	0.477	-1.664	-0.677	-0.022	-0.728	0.082	0.205	0.176	1.211	0.01	-1.492	1.317	-0.662	-0.068	0.323	0.533	0.589	0.612	1.604	-0.62	0.436	-0.384	-0.542	0.36	1.436	1.202	0.876	0.392	0.251	-0.103	1.044	0.529	0.885	0.029	-0.171	0.111	-1.086	-0.367	0.066	0.699	-0.225	-0.609	1.082	-0.168	0.523	0.11	-1.003	-1.456	0.059	0.057	-0.223	1.165	-0.77	-0.243	1.187	0.741	-1.082	-0.212	1.273	-0.385	-0.374	1.421	1.623	-0.986	0.64	-0.057	0.67	1.122	0.703	-1.627	-0.329	0.614	-0.476	1.339	0.298	-1.002	-0.229	-0.779	0.578	-0.737	-0.779	-0.27	-0.279	-1.073	0.155	0.535	-0.294	0.532	0.436	0.849	0.558	0.663	0.774	1.52	-0.452	-0.074	1.042	-0.245	-0.031	-0.391	-0.013	-1.175	-1.068	-1.544	0.468	-0.337	-0.509	0.837	0.298	-0.186	0.169	-0.58	-1.023	-0.362	0.345	-0.883	0.145	-1.391	1.206	-0.767	0.128	-0.318	0.243	0.401	-0.097	-0.328	-0.845	0.887	1.17	0.174	-0.189	0.504	-1.081	-1.209	-0.041	0.345	-0.214	-0.053	0.442	0.662	0.843	0.009	-0.503	-0.132	-1.392	-0.188	0.507	-0.982	-0.161	-0.533	0.639	-0.857	0.752	-0.65	-0.364	0.508	0.417	-0.041	0.5	-0.048	0.24	-1.564	-0.673	-0.07	0.185	-0.169
SNRPG	PPI	1	0.916	-0.244	-0.349	-0.135	-0.072	-0.056	0.03	0.269	0.219	-0.227	-0.039	-0.028	-0.204	0.098	-0.212	0.169	0.052	-0.175	0.137	0.061	0.11	0.252	0.155	-0.134	0.093	0.072	-0.228	-0.037	-0.094	-0.028	-0.186	-0.123	-0.203	-0.12	0.017	0.41	-0.141	0.091	-0.076	0.205	-0.006	-0.051	0.073	0.09	0.111	0.063	0.056	0.048	0.04	-0.011	0.191	0.2	0.132	-0.135	0.201	-0.092	0.085	0.361	-0.028	0.039	0.349	0.111	-0.052	-0.016	-0.437	-0.072	-0.108	0.023	-0.065	-0.039	0.33	-0.258	0.031	-0.018	0.131	-0.04	0.199	0.194	-0.437	0.074	0.082	-0.082	-0.24	0.103	0.078	-0.283	-0.196	0.078	-0.296	0	-0.139	0.025	0.081	0.26	-0.208	0.325	0.416	0.258	0.316	-0.124	-0.058	0.136	0.05	-0.149	0.145	0.19	0.062	-0.009	-0.058	-0.047	-0.105	-0.061	0.109	0.166	-0.343	0.019	-0.036	0.247	-0.032	0.052	0.341	-0.027	-0.193	-0.189	0.083	-0.137	-0.007	0.197	0.02	-0.286	-0.024	-0.32	-0.138	-0.03	-0.222	-0.139	-0.107	0.087	0.048	0.052	-0.043	-0.13	0.243	0.092	0.117	-0.114	-0.111	0.113	0.071	-0.122	0.113	0.198	0.214	0.11	-0.118	-0.317	-0.128	0.043	0.04	-0.165	0.04	0.06	-0.095	-0.024	-0.012	0.266	-0.02	-0.054	-0.159	0.145	-0.037	0.178	-0.091	0.064	-0.127	-0.054	0.046	0.428	-0.052	0.286	-0.182	-0.23	-0.234	0.104	0.078	0.029	0.125	0.125	0.065	0.087	-0.051	0.025	-0.203	0.023	-0.094	0.271	-0.045	-0.151	0.007	-0.164	0.302	-0.057	0.063	0.045	-0.018	0.154	-0.003	0.146	-0.067	-0.082	-0.013	-0.355	0.174	-0.108	-0.063	-0.086	0.022	0.09	-0.071	0.059	-0.04	-0.064	0.349	0.242	-0.303	0.106	-0.22	-0.042	0.189	-0.047	-0.096	0.157	-0.209	0.135	-0.039	0.007	-0.065	-0.212	0.175	0.17	-0.164	-0.145	0.169	-0.046	0.246	-0.248	-0.019	-0.237	-0.067	0.173	0.091	-0.021	-0.034	-0.229	-0.186	-0.094
SMC1B	PPI	1	18.322	-6.925	-7.11	1.786	-0.999	-2.867	0.95	9.274	-0.907	3.354	-1.619	-0.334	-2.289	2.324	-1.317	-0.08	1.11	-2.776	1.075	2.048	1.212	0.272	-0.177	-1.114	-0.458	1.844	-1.678	0.798	1.075	0.086	1.655	-0.977	0.981	-2.74	0.368	1.56	0.199	-2.272	-1.144	-0.49	-0.329	-0.816	-0.629	1.421	-1.09	0.102	-0.641	0.957	-1.607	-2.005	0.7	0.816	1.486	-0.057	0.592	-0.027	0.313	0.883	0.604	-0.941	0.79	1.5	-1.141	-0.461	1.452	-1.123	-0.071	-0.264	-1.343	0.176	-1.783	-0.686	-2.365	-1.815	-0.013	-0.226	-0.345	1.017	1.068	-0.1	0.717	1.929	0.797	1.09	0.105	0.787	0.094	0.814	-1.001	-0.8	-0.489	0.025	0.579	1.3	-1.93	1.153	-2.102	2.441	0.561	1.26	1.142	-0.755	-0.588	0.543	-0.116	-0.781	-0.471	2.059	0.556	1.161	-0.247	0.308	0.037	1.244	-0.59	-0.284	1.212	-0.913	1.029	0.012	0.155	0.142	1.163	-0.103	-1.196	-0.262	0.226	1.141	0.279	0.258	0.632	-0.029	-0.509	0.78	-0.66	0.907	-0.217	0.427	0.106	-0.201	-0.286	-0.693	-0.035	-1.306	-0.243	0.564	0.85	-1.053	1.025	0.913	0.426	-1.034	-1.143	1.239	-0.37	-1.682	1.177	-0.163	0.238	0.026	0.581	1.589	0.143	-0.852	-0.415	0.626	-1.593	0.625	0.766	-0.706	-0.325	-0.531	-0.193	-0.844	0.366	-0.174	-1.119	-0.937	-0.262	-0.25	1.122	0.995	-0.998	1.593	-0.663	-0.892	1.456	0.405	-0.448	-0.018	-1.323	-1.511	1.626	-0.955	-2.061	0.126	0.534	-0.807	1.442	0.033	0.56	-0.525	-0.489	0.272	0.845	0.811	-0.289	1.722	-0.876	-0.322	0.894	0.056	-0.132	1.893	-0.205	0.191	0.201	-0.802	-0.799	1.096	1.151	-0.871	0.102	-0.238	-0.99	3.431	-0.3	-0.193	-0.154	-0.323	0.507	-1.207	0.2	1.091	0.805	-1.493	-0.093	0.528	-0.101	1.106	-1.13	1.407	0.507	-1.972	1.569	0.877	0.654	0.095	1.12	0.286	-0.912	0.627	0.594	-0.034	-0.365	0.893
TRIM8	PPI	1	8.071	0.068	-1.124	-1.153	0.087	0.605	-0.047	0.252	-0.562	0.263	-0.874	0.274	-0.256	0.059	-0.591	0.278	0.154	0.233	0.533	-0.073	-0.155	1.175	-0.532	0.666	-0.628	-1.009	0.771	0.479	-0.099	0.13	-0.148	-0.249	0.113	0.166	0.161	-0.456	-1.166	0.743	-0.39	-0.228	0.759	-1.265	-0.488	0.506	-0.505	0.456	1.09	0.072	-1.207	0.955	-1.134	0.045	0.622	0.351	-1.005	0.978	0.004	-0.538	-0.364	-0.463	0.383	-0.092	-0.659	0.117	0.454	-0.669	0.622	0.297	0.013	-1.067	0.269	0.301	-0.16	-0.497	-0.31	0.422	-0.42	-0.008	0.379	-0.894	0.275	-0.356	0.56	-0.255	0.734	0.723	-0.722	-0.237	0.479	0.034	-1.579	-0.329	0.396	0.066	-0.107	-0.092	0.183	0.906	1.107	-0.884	-0.52	0.456	1.15	0.788	-0.557	0.389	-0.389	0.164	0.984	0.867	0.697	0.052	0.605	0.402	-0.956	1.403	-0.912	-0.815	1.149	0.049	0.729	0.233	-0.217	0.25	-0.328	0.442	-0.032	-0.085	-0.433	0.225	-0.841	0	0.556	0.564	0.818	-0.12	0.322	-1.105	0.175	-0.38	0.657	-0.166	0.367	1.024	-0.155	0.309	0.687	0.013	0.388	-0.314	0.101	-0.085	-0.895	0.088	-0.01	-0.177	0.625	-0.253	-0.188	-0.445	-0.175	-0.416	0.086	0.051	1.135	-0.374	0.164	0.251	-0.016	0.374	-0.242	-0.004	-0.374	0.239	-0.721	0.318	-0.817	-0.085	0.124	-0.751	-0.629	-0.623	-0.155	0.307	-0.315	0.226	-0.186	-0.437	-0.436	0.173	-0.218	0.124	0.251	0.716	0.345	-0.111	0.513	0.052	1.436	0.382	0.116	0.459	-0.651	-0.458	0.052	0.588	-0.153	-0.41	-0.525	0.736	-0.226	0.203	0.046	0.808	-0.6	-0.698	0.518	-0.417	0.031	-0.913	0.701	0.332	-0.322	0.359	-0.717	-0.637	0.197	-0.011	-0.244	-0.37	-1.072	-0.305	-1.04	-0.244	0.229	-0.529	0.467	-0.381	0.359	0.296	0.479	0.123	1.015	0.341	-0.06	-0.256	-0.044	0.022	0.677	0.516	-0.099	0.299	0.227	-0.646	-0.234	-1.113
SCML2	PPI	1	10.586	1.22	0.05	-0.731	0.234	0.802	0.718	-0.699	1.077	1.402	-0.495	-0.85	-2.619	1.469	1.649	-0.868	0.039	-1.295	0.85	0.33	-0.649	0.667	-0.709	0.471	-0.838	-0.637	0.54	-1.689	0.24	0.21	0.375	-1.263	-0.978	-0.403	0.185	-0.949	-1.364	-0.152	-0.456	-0.135	0.09	-0.169	0.034	0.59	0.121	0.869	0.112	0.04	-0.222	1.248	-0.214	0.334	0.245	0.764	-0.256	0.083	0.718	0.859	-0.378	-0.307	-0.439	0.815	-1.147	0.27	-0.872	0.117	0.061	-0.031	-0.386	0.09	0.174	-0.384	-0.7	0.551	0.063	0.185	0.933	0.273	0.877	-0.859	-1.01	-0.061	-0.573	0.943	2.085	0.492	-0.53	-0.488	0.292	-0.439	-1.813	0.759	0.288	0.677	-0.077	-1.073	-0.682	1.214	0.768	-0.779	-0.588	0.295	-0.122	0.2	0.887	-1.382	0.402	-0.349	-0.631	-0.136	0.436	0.339	0.026	1.046	-0.574	-0.556	-0.695	-0.134	-0.854	1.279	0.787	-0.758	-0.862	-0.467	0.092	0.013	1.024	-0.614	0.766	0.33	0.402	0.128	0.052	0.508	0.658	-0.628	-0.125	-0.211	-0.218	0.064	-0.14	0.467	0.431	0.073	0.535	-0.468	-0.057	-0.02	-0.199	-0.075	-0.768	-0.127	0.455	-0.46	-0.053	-0.516	0.154	-0.9	0.099	-0.391	0.024	0.24	-0.417	-0.704	1.004	-0.086	-0.156	0.34	0.168	-1.129	-0.611	-0.651	-0.028	-0.657	-0.261	0.285	-0.794	0.594	0.259	-1.018	-0.393	-0.147	-1.192	-0.267	0.676	0.315	0.118	-0.857	0.752	-0.082	0.013	-1.108	-0.63	-0.207	0.108	-0.906	-0.488	-0.471	-0.44	1.087	-0.216	0.001	0.568	0.461	-0.239	0.404	1.298	0.225	0.05	-0.32	-0.432	-1.203	-0.263	-0.874	0.804	-0.645	0.25	-0.066	0.239	0.157	-0.5	0.207	-0.132	-0.439	-0.29	0.04	1.957	-0.733	0.386	1.211	-0.852	-1.366	0.375	1.249	-0.332	-0.948	0.022	-0.017	0.848	-0.904	0.092	0.029	-0.272	-0.532	-0.586	0.269	0.563	0.295	0.414	0.753	0.012	0.569	0.66	0.595	-0.474	0.32
P2RX6	PPI	1	5.899	-0.555	-0.92	-1.029	0.124	-0.744	0.104	-1.355	0.769	-1.693	0.521	0.246	0.088	-1.533	-0.478	0.953	1.16	0.898	0.102	-0.253	-0.285	-0.437	0.194	-0.571	-0.206	0.325	-0.592	0.108	0.054	0.175	-0.362	-0.458	1.207	-1.479	0.212	-0.962	-0.639	-0.795	0.442	-0.721	-0.051	0.092	-0.156	0.704	-0.095	0.249	0.149	0.098	0.057	-0.009	-0.845	-0.637	0.519	0.439	0.28	0.395	-0.161	-0.195	-0.26	1.441	0.574	0.389	0.12	-0.446	0.315	0.146	-0.543	0.16	0.245	0.373	-0.681	-0.598	0.047	-0.653	-0.544	-0.768	-0.003	0.566	-0.034	-0.645	-1.112	-0.308	0.28	0.254	-0.692	0.296	-0.46	-0.438	-0.114	-0.106	1.291	0.128	0.484	0.043	0.553	0.159	-1.034	0.713	-0.445	0.678	-0.659	0.089	0.115	-0.14	0.671	0.275	0.661	-0.238	0.354	0.477	-0.146	0.312	0.3	0.049	-0.34	-0.795	-0.014	-0.414	0.724	0.9	-0.345	0.296	0.007	-0.107	-0.329	-0.119	-0.196	0.425	0.095	-1.001	0.198	-0.376	0.788	0.149	-0.251	0.424	0.658	0.562	-0.203	0.073	-0.019	-0.215	-0.015	0.103	0.5	-0.178	-0.921	0.431	-0.239	0.343	0.561	0.233	-0.742	0.682	0.218	-0.057	0.007	0.164	-0.423	-0.016	0.911	-0.335	-0.026	-0.288	-0.972	0.891	0.369	0.235	-0.273	0.054	0.048	-0.791	0.099	0.792	0.223	-0.249	0.204	0.373	-0.015	-0.019	0.933	0.213	0.129	-0.127	-0.159	-0.308	0.279	-0.215	0.234	0.834	0.168	-0.091	-0.734	-0.63	-0.452	-0.621	0.019	0.022	-0.185	-0.639	0.002	0.15	1.088	-0.338	0.458	-0.733	0.489	-0.65	-0.296	0.214	0.188	0.167	-0.081	-0.464	-0.037	0.256	0.092	0.115	0.215	-0.355	-0.641	-0.109	0.734	-0.191	1.17	-0.309	-0.146	0.064	1.059	-0.013	-1.171	0.166	0.314	0.219	-0.001	-0.024	-0.201	0.404	0.07	0.433	0.619	0.277	-0.686	0.108	0.37	-0.268	-0.162	0.192	-0.281	0.226	-0.671	-0.636	0.171	0.097	0.323	0.431
EMR1	PPI	1	10.347	0.161	-1.296	-0.589	-0.017	-1.104	0.893	-1.379	5.006	-2.079	1.085	-0.332	-1.053	1.569	1.376	1.308	-2.214	-0.391	1.949	0.979	-0.582	1.888	1.27	-0.937	1.462	-2.391	-0.804	1.077	-1.828	0.026	0.721	-1.999	1.808	-2.368	0.981	0.637	-0.594	1.292	-0.921	0.705	-0.479	0.126	0.434	-0.152	-0.048	0.004	1.675	0.878	0.411	-0.476	1.056	0.033	-0.559	-0.179	-0.31	-0.159	-0.559	0.93	-0.492	0.148	-1.344	-1.241	-0.521	-0.466	0.333	0.312	-0.424	-0.637	-0.42	0.662	-0.032	-0.38	0.103	0.058	0.564	-0.288	-1.08	0.162	-0.638	0.396	-0.322	-0.276	-0.009	-0.364	-1.068	0.086	-1.385	0.362	0.648	-0.205	0.225	-0.171	0.364	-0.194	-0.015	-0.469	-1.155	0.777	0.387	0.459	0.081	0.612	0.009	0.737	-0.637	-0.186	0.137	-0.205	-0.2	-1.416	-0.845	0.26	-1.135	-0.023	-0.753	-0.095	-1.403	0.668	0.83	-0.132	-0.461	0.786	-0.136	0.45	-0.567	0.678	0.571	0.652	0.168	1.404	-0.302	0.394	0.179	-1.316	-0.094	-0.549	-1.31	0.572	-0.071	0.025	-0.354	-0.213	0.19	0.919	0.048	-0.467	0.622	-1.562	-0.36	-0.02	-0.338	0.23	-0.373	-0.754	0.133	-0.499	0.257	0.441	-0.233	0.081	0.451	-0.843	0.427	1.26	1.331	-0.166	-0.726	-0.15	1.202	-0.016	1.051	-0.278	0.614	-1.036	0.231	1.489	-1.041	0.609	0.265	-0.201	1.08	-0.372	-0.94	-0.602	0.779	-0.143	-0.106	0.894	0.011	0.962	-1.326	-0.417	0.154	0.285	0.262	0.169	-1.158	-0.714	-0.795	0.645	0.83	-0.063	-0.575	0.098	-0.109	-0.019	0.14	1.207	0.601	0.721	-0.09	0.211	0.146	-0.55	-0.639	-0.729	0.205	-0.062	-0.358	0.064	0.304	0.556	0.18	-0.529	-0.8	0.011	-0.132	-0.216	-0.09	-0.777	0.419	-0.538	0.815	0.633	-0.319	-0.813	-0.027	0.266	0.173	-0.261	-0.531	0.237	-0.416	0.173	-1.452	-0.709	-0.716	0.305	-1.227	-0.959	0.746	-0.285	1.011	0.082	0.044	-0.147
VLDLR	target	1	10.055	-0.734	-1.305	-0.425	-0.085	-0.079	0.282	-1.194	3.244	-3.177	1.661	-0.492	-1.282	0.827	2.446	3.05	-1.602	0.71	3.618	1.69	0.113	5.948	1.668	-4.04	0.926	-1.935	-2.351	0.117	3.512	0.541	2.931	6.738	1.932	1.878	-1.116	-0.069	-0.377	-3.324	-1.194	-1.247	-1.261	-1.374	1.039	-0.824	1.367	-1.187	0.594	1.026	-1.181	-0.028	0.453	0.135	-0.12	0.262	1.061	0.934	0.139	0.281	-0.262	0.384	-0.324	1.191	0.299	0.162	-0.126	0.252	0.668	-0.329	-0.27	1.127	0.184	0.081	-0.192	0.618	-0.5	0.448	0.168	-0.187	-0.827	-0.26	-1.01	0.568	0.226	-0.335	0.442	-0.019	0.155	0.269	0.46	-0.275	0.437	0.025	-0.834	-0.472	0.211	-0.469	-0.415	0.163	-0.178	0.017	0.41	-0.077	0.609	1.219	0.993	-0.159	-0.127	0.435	0.28	0.094	0.173	0.127	0.491	0.488	-0.893	-0.817	1.305	-0.487	-0.721	-0.035	-0.046	-0.053	-0.252	-0.115	0.44	-1.072	-0.243	0.297	-0.127	0.081	0.378	-0.577	0.01	-0.166	1.394	-0.832	1.384	-0.302	0.453	-0.562	0.102	0.264	-0.105	0.668	0.767	0.064	-0.936	0.181	-0.651	0.138	0.132	-0.03	1.245	0.455	0.689	-0.459	0.309	-0.518	-0.28	-0.893	0.074	-0.865	0.088	-0.067	-0.082	1.399	-0.841	0.408	-1.534	-0.399	-0.378	-0.067	1.632	-0.336	0.545	-0.445	0.11	0.101	0.301	0.722	0.795	0.214	0.806	-0.534	0.626	-0.796	0.711	-0.067	0.113	-0.417	-1.007	0.234	-0.425	0.035	0.121	0.999	0.445	-0.027	-0.71	0.318	-0.171	1.081	0.664	-0.573	-0.004	-0.424	-0.199	0.591	0.074	0.443	-0.042	-0.089	0.83	0.087	1.018	-0.028	0.62	1.016	-0.293	0.926	0.128	0.493	-0.879	-0.556	0.307	-0.194	-0.129	0.319	0.688	1.201	-1.381	0.479	0.409	0.918	0.601	0.883	-0.657	0.16	0.212	-0.204	0.82	-0.095	1.038	0.243	0.435	0.834	0.74	1.093	0.515	-0.607	-0.209	0.768	-0.532	-0.85	-0.338	-0.565
FLG	PPI	1	65.694	31.579	-19.371	-32.809	17.895	97.814	15.982	41.852	1.212	-2.256	52.805	-3.056	8.395	-22.54	29.782	-73.926	4.207	116.725	105.108	54.57	80.394	-53.239	-33.211	17.557	11.656	-14.69	-5.646	6.946	5.999	8.587	-0.962	-5.107	2.792	-5.778	-0.746	14.454	6.205	-3.033	3.428	4.228	2.031	-4.678	0.778	-0.51	4.344	3.818	-0.862	-2.05	-3.831	2.964	-2.592	2.017	2.278	0.628	-4.353	-0.974	2.694	1.473	-1.856	1.311	-0.161	-0.048	0.01	0.958	-1.112	-1.653	2.155	1.476	1.249	-1.764	-1.614	-0.055	1.794	0.433	1.073	-1.599	0.915	-3.06	-0.239	1.029	1.533	-1.634	0.18	1.123	-0.676	-1.29	-0.774	1.19	0.019	0.889	-0.288	0.844	0.692	0.623	-0.705	-0.862	1.078	-0.413	-1.018	-0.295	0.799	0.018	1.19	0.513	0.222	0.353	-0.648	0.661	-0.62	-0.907	-0.153	-1.558	-0.029	0.158	-0.282	-0.132	-0.898	0.525	-0.403	-0.109	-0.687	-0.643	0.134	0.25	0.777	-0.425	-0.131	-0.303	0.154	-1.419	0.408	0.19	-0.107	-0.225	0.122	-1.088	0.91	-0.119	0.784	0.655	-0.71	-0.014	0.843	0.131	-0.926	-0.257	0.141	-0.114	-0.459	0.055	0.126	0.575	-0.547	0.453	0.396	0.923	1.092	0.523	-0.145	-0.197	-0.268	0.457	-0.315	-0.126	0.341	-1.43	0.507	0.14	0.08	0.029	-0.26	-0.709	-0.852	-0.051	0.127	0.475	0.357	0.586	-0.36	-0.254	-0.093	-0.07	0.277	-0.019	0.227	0.022	-0.653	0.569	0.249	0.653	-0.209	0.615	0.077	-0.279	-0.526	0.53	-0.263	0.25	-0.641	0.397	-0.809	0.009	-1.118	0.362	-0.155	-0.52	0.36	-0.223	0.284	0.083	0.338	-0.273	-0.182	0.213	0.453	0.145	-0.449	0.833	-0.634	-0.782	0.063	-0.006	-0.367	-0.029	0.078	-0.143	0.35	-0.182	0.232	1.231	-0.103	-0.173	-0.36	-0.44	0.285	-0.293	0.227	0.427	-0.62	0.672	0.262	0.267	-0.149	0.155	0.411	0.292	0.108	0.142	0.147	0.008	-0.182	0.022	-0.026	-0.756	-0.054	0.415
ENTPD2	PPI	1	7.633	-0.331	-1.781	-2.625	0.694	-0.532	-0.523	-1.157	0.766	-3.706	0.859	-0.137	1.485	-1.412	-1.258	-0.521	-0.387	-0.248	-1.794	-0.475	-0.296	-1.873	-0.313	-1.058	0.737	-1.44	-0.165	1.411	-0.747	0.25	1.485	0.056	2.408	-1.624	-0.143	-1.935	0.304	-0.744	-1.028	-0.929	-0.856	-0.697	-1.485	0.267	-0.606	-0.043	-0.138	0.209	0.782	0.161	0.334	-0.178	0.026	0.923	-0.012	0.007	-0.432	0.486	-0.06	0.421	0.3	-0.188	0.477	-0.302	-0.232	0.244	-0.764	-0.375	0.294	0.042	-0.277	-0.019	0.145	0.475	-0.199	-0.208	0.443	-0.478	-0.019	-0.838	-0.427	-0.162	-0.568	-0.033	0.211	0.583	-0.488	-0.043	0.52	-0.893	0.79	-0.193	-0.33	-1.214	-1.126	-0.046	0.396	-0.463	0.086	-0.144	0.265	0.178	0.455	0.01	0.641	0.343	0.529	-0.57	-0.493	-0.583	-0.58	0.384	-0.614	1.345	0.274	-0.419	0.372	-0.69	-0.28	-0.565	-0.017	0.984	-0.146	-0.563	-0.144	-0.575	-0.033	-0.281	0.068	0.134	-0.821	0.639	-1.035	-0.45	0.348	0.683	-0.399	-0.73	-0.37	-0.005	0.297	0.098	0.215	-0.812	0.345	-0.216	0.574	-0.138	0.447	0.459	-0.087	-0.294	0.604	-0.145	0.122	-0.151	-1.454	-0.725	-0.216	0.312	-0.324	0.233	1.075	0.019	0.305	0.622	-0.187	0.548	0.221	-0.231	0.332	0.154	0.712	-0.435	-0.21	0.717	-0.827	-0.146	0.24	0.162	-0.475	-0.088	-0.349	0.703	-0.27	0.264	-0.788	-0.391	-0.625	-0.199	0.129	0.526	0.477	-0.129	0.285	0.116	-0.289	0.508	-0.269	0.718	-1.038	0.252	0.095	0.619	0.294	0.042	-0.551	-0.466	0.115	-0.267	-0.121	-0.058	0.496	0.285	0.335	0.046	-0.35	0.132	-0.075	-0.526	-0.259	-0.368	0.119	0.206	0.763	0.835	-0.121	0.654	-0.411	0.746	-0.504	0.027	-0.328	0.173	-0.447	-0.329	-0.451	0.965	0.428	-0.582	0.314	0.179	-0.948	0.105	0.07	-0.274	-0.281	0.417	0.26	-0.7	-0.743	0.321	-0.406	-0.742	-0.317	-0.291
RPGR	PPI	1	23.258	-10.272	-1.948	2.839	-2.148	-1.208	0.728	13.063	-20.636	13.63	-4.251	0.092	8.806	-13.957	29.085	34.254	-30.651	17.289	-10.71	-0.085	-6.264	-3.694	-6.698	9.673	-4.355	1.704	-17.214	14.08	1.265	-21.487	-2.622	-4.231	-2.369	7.058	3.379	-5.329	16.939	7.941	16.295	-20.94	14.066	10.972	14.359	34.059	7.068	11.785	28.521	-19.286	14.169	10.202	-5.454	14.98	5.799	38.976	20.73	-10.206	15.746	2.757	14.316	1.765	-2.161	2.601	0.643	-3.114	2.544	-0.955	6.826	-7.384	1.802	-8.713	-5.691	-0.894	1.776	-6.559	4.702	4.783	-2.612	-6.697	-2.366	-5.589	-4.326	-6.364	-2.97	7.509	-2.051	-1.084	1.748	2.657	-2.206	-2.19	0.899	-3.338	2.294	2.202	2.621	-5.242	-3.461	-0.968	-1.56	-2.401	-1.709	0.657	-0.524	-2.527	0.812	2.788	0.117	-1.713	0.887	-2.084	1.098	1.866	2.26	-0.062	3.473	-1.937	-0.373	-1.566	-1.849	1.125	3.321	-0.425	0.51	-2.383	-3.421	-3.565	-0.345	-0.827	1.889	-1.675	0.04	-0.507	-1.9	1.637	-0.038	2.134	0.16	2.618	1.188	-3.306	-2.354	-3.392	-2.721	1.449	-0.761	0.189	-1.314	1.176	0.913	-1.553	1.789	0.739	-0.189	2.433	-1.281	1.218	-1.124	-1.887	0.62	0.308	-1.442	-1.376	-0.132	0.785	2.274	-1.994	-1.683	0.108	0.02	0.982	-0.358	-0.507	-0.346	-0.99	0.768	-0.203	-0.777	1.408	-0.236	1.237	-0.087	1.044	-0.387	0.394	2.596	-1.221	1.083	-0.246	0.318	-0.124	1.484	-0.018	0.663	0.371	1.519	-2.435	-0.839	1.252	-0.3	-1.411	-0.258	-0.144	-1.095	-0.992	-0.513	-2.531	-1.106	-1.319	-0.706	0.031	-1.802	-0.237	-0.189	0.614	0.566	0.163	0.484	-0.292	-0.275	-0.972	-2.469	0.821	-1.102	0.355	0.215	0.888	-1.291	3.018	-0.523	0.71	-0.211	0.67	0.295	0.69	-2.028	-0.208	1.761	0.887	-1.966	-0.644	0.508	0.51	-0.14	0.013	0.411	-0.427	0.668	-0.855	-0.331	0.165	-0.712	-0.879	0.4	-0.958	-1.192	0.206
CLCN3	PPI	1	11.228	-1.661	-1.87	-0.658	-0.594	-0.957	-0.301	-0.815	1.934	-2.47	1.132	0.861	0.223	-0.325	1.433	1.213	-1.545	-0.79	-0.843	0.527	-0.326	-0.482	-0.886	-1.219	1.588	1.804	1.649	-0.447	1.658	1.416	-0.669	-0.191	0.238	-1.343	0.151	2.045	-0.021	0.014	-1.289	-1.093	1.506	0.05	1.38	-0.876	0.472	-1.242	0.112	-0.207	-0.053	0.181	-0.462	1.335	0.492	-0.683	-0.506	0.76	-1.596	0.682	-0.505	0.052	-0.807	1.116	0.238	1.566	-0.233	0.267	-0.729	0.043	-0.764	-0.383	-0.671	-0.132	0.328	0.088	1.349	0.476	-0.342	-0.229	0.567	0.52	-0.465	0.262	-0.183	-0.057	0.633	-0.525	1.251	-0.26	0.707	0.544	0.424	-0.973	0.196	-0.678	0.326	-0.393	-0.842	0.159	-0.88	-0.24	0.275	0.226	1.165	0.565	0.203	-0.042	-1.45	1.041	-0.504	-0.221	-0.811	-0.708	0.039	0.04	0.787	0.598	-0.105	0.495	0.934	-0.532	-0.575	-0.548	1.122	-0.559	0.763	-0.606	1.145	-0.873	0.48	-0.172	0.146	-0.054	-0.022	-0.834	0.29	-0.088	-0.767	-0.023	0.124	-0.147	-1.482	-1.064	-0.512	-0.39	0.037	0.183	-0.72	0.026	-0.648	-0.011	-0.739	0.404	-0.649	-0.516	-0.577	0.293	-0.042	-0.766	-1.259	-0.442	-0.975	0.774	-0.211	0.726	1.019	-0.234	0.96	-0.307	-0.501	0.028	-0.099	0.007	-1.442	0.753	0.278	-0.18	-0.938	0.154	-1.168	-0.585	0.653	-0.638	0.132	-0.729	2.08	0.109	0.344	-0.247	0.092	0.25	-0.589	0.069	-0.237	-0.678	0.316	0.276	1.682	1.54	-1.233	0.139	1.309	0.648	0.595	-0.931	-0.015	-0.052	-0.739	0.172	-0.841	-0.577	-0.333	-0.047	0.015	-0.264	-0.003	-1.103	0.755	0.633	0.504	-0.967	0.171	0.873	-0.201	0.423	0.572	0.588	-0.474	-1.102	0.85	-1.626	-0.07	-0.634	-1.23	-0.37	0.869	0.434	-1.828	0.107	-0.966	0.469	0.33	-1.184	-0.265	0.493	-0.711	0.583	-0.321	0.791	1.486	0.048	0.105	1.413	-0.181	-0.153	0.453	-0.902
KPNA1	PPI	1	7.676	-1.928	-2.036	0.185	-0.366	-1.123	-0.847	0.11	-0.428	0.341	0.153	-0.285	0.313	0.463	0.356	1.769	-1.514	0.622	0.01	-0.055	-0.525	-0.793	0.425	0.475	0.698	-0.299	0.477	0.004	-0.377	-0.515	-0.127	-0.128	-0.37	-0.014	-0.188	0.273	-0.906	0.588	1.241	-0.141	-0.769	0.886	-0.071	-0.888	1.287	0.392	-0.288	-0.53	0.124	-1.136	0.307	-0.864	-0.567	-0.223	-0.339	0.281	0.549	0.454	-0.073	-0.663	1.007	-0.071	0.169	0.153	-0.205	-0.316	-0.208	0.834	0.815	0.064	0.3	-0.512	-0.995	0.649	0.283	-1.026	0.254	0.571	1.058	-1.044	1.28	-0.24	-0.138	0.71	-0.281	-1.086	1.588	0.453	-0.095	0.3	-0.362	1.427	0.024	-0.778	0.078	-0.013	-0.578	-0.702	-0.24	-0.078	0.39	-0.295	0.888	1.223	0.66	-1.216	0.318	0.11	0.295	-0.458	-0.543	0.658	-1.024	-1.395	0.76	0.351	0.309	-0.738	-0.093	0.032	-1.455	1.083	-0.194	-0.872	0.432	0.352	0.167	-1.147	-1.475	0.76	0.832	-0.467	-0.888	0.71	-0.378	-1.342	-0.051	-0.047	0.561	-0.304	-0.384	-0.34	-0.154	0.077	-0.366	-0.286	-0.557	-0.025	-0.531	-0.387	-0.497	1.555	0.731	0.532	0.49	0.196	-0.139	-0.103	-0.23	-0.277	-1.154	0.81	0.759	-0.356	0.048	-0.392	0.3	1.029	-0.041	-0.482	-0.762	-0.039	-0.684	0.447	0.2	0.442	0.176	0.37	-0.702	1.101	0.367	-0.57	-0.096	-0.298	0.437	0.174	-0.372	-0.464	1.115	-1.112	-1.006	-0.516	0.55	-0.493	0.361	-0.716	0.7	0.285	-0.49	-0.216	0.639	-0.619	0.025	0.463	-2.06	-0.692	0.138	0.297	-0.13	-0.285	-0.601	-0.108	0.087	0.478	-0.382	1.406	0.012	0.463	-0.861	-0.237	0.82	0.023	0.094	0.003	0.182	-0.803	-0.216	-0.276	0.324	-0.009	-0.913	0.138	0.512	-0.191	-0.093	0.892	-0.61	0.798	0.487	0.155	0.592	-0.645	0.304	-0.618	0.562	-0.904	0.267	0.914	-0.076	-0.116	0.327	0.426	0.042	0.184	-0.547	-0.101
PHLPP1	PPI	1	31.718	-1.197	-3.734	-9.131	3.057	3.561	-1.987	-10.105	-13.526	-1.843	-0.699	-1.225	1.056	2.4	-2.071	-1.745	4.94	-5.436	-8.943	5.43	2.768	1.78	-13.011	-8.732	10.98	-6.102	1.729	4.614	0.452	-4.06	0.435	-1.899	-4.081	2.838	-3.293	3.48	4.752	-1.83	0.924	2.093	-0.542	3.505	-1.93	-0.495	-3.74	-2.677	-1.113	3.22	-1.191	1.015	0.429	0.747	-0.545	2.547	-2.67	-0.378	0.27	-1.371	0.379	-0.785	-3.143	1.252	-0.773	-0.78	-0.597	-1.837	1.05	-0.597	-0.633	-0.728	1.033	-1.054	2.964	1.209	-0.547	0.586	-0.266	-1.856	1.36	-0.914	2.873	0.762	-0.128	2.023	-0.3	0.38	-0.056	-1.192	1.489	-0.838	-0.129	1.13	-0.929	1.261	-0.408	-2.102	0.291	-2.149	-0.236	0.306	-1.408	-0.587	-0.943	2.964	-1.52	0.417	0.597	0.994	-2.506	1.667	-0.468	-0.209	4.102	1.459	1.037	1.703	1.41	1.928	0.231	-1.903	1.408	0.792	2.039	-0.565	1.094	0.402	-2.849	-1.026	-1.616	1.201	-1.994	1.084	0.149	0.466	0.472	-2.488	2.307	2.247	0.339	0.531	-2.704	2.389	2.295	1.09	-1.006	-0.499	0.813	0.498	-0.948	1.291	0.383	-0.727	1.95	-3.387	0.187	0.926	-0.001	1.279	-2.851	-2.053	-0.414	-0.484	0.058	-0.894	-0.279	-2.796	-0.681	-0.779	1.242	2.501	0.877	2.02	-0.311	1.694	0.707	-0.49	-4.139	-1.425	-1.549	-1.469	2.19	-0.971	-1.325	1.998	-2.182	-1.82	1.188	-1.992	-0.84	0.483	0.153	-0.379	-0.286	0.358	1.264	0.096	-0.171	2.405	-0.855	-0.917	-0.384	1.392	1.097	-0.952	-2.88	0.148	1.153	0.638	0.561	0.271	-0.718	0.729	-2.134	0.05	-0.316	-1.812	-0.517	0.28	0.085	-0.482	-0.7	-0.488	-0.312	0.789	1.927	-0.684	-0.368	-0.74	-0.823	0.26	-1.126	-2.072	2.358	0.584	0.048	1.169	2.103	-0.763	-0.223	-0.137	-0.903	0.255	3.807	-1	0.122	-1.995	3.414	0.269	0.969	-0.421	2.402	0.568	0.226	0.536	-2.209	-0.467
ITGB3	target	1	9.7	-1.158	-1.326	-0.485	-0.116	-0.689	0.11	0.427	1.868	-1.769	2.931	0.043	-0.024	0.646	0.498	1.803	-0.895	0.181	1.217	0.414	-0.269	2.307	1.338	-1.6	-0.34	-0.194	-1.336	0.087	-1.418	0.111	-1.27	-0.531	-0.333	-0.6	0.325	0.412	0.662	-0.215	-0.126	-0.531	0.799	0.116	1.057	-0.389	-0.895	0.582	-0.506	0.649	-0.577	0.333	0.693	0.52	0.271	-0.648	0.04	-0.58	-0.334	0.263	-0.791	-0.355	0.96	0.464	-1.299	1.234	0.717	-0.218	-0.712	0.274	0.25	0.848	-0.753	0.12	-0.554	-0.622	-0.14	-1.47	0.575	-0.552	0.948	-1.263	0.048	-0.087	-0.235	0.024	-0.58	0.2	-0.032	-0.395	-0.441	-0.6	-0.684	0.237	-0.085	-0.353	0.086	-0.558	0.978	0.222	-0.103	1.152	0.011	0.272	0.558	-0.942	0.539	0.708	-0.228	1.024	-0.381	0.229	-0.351	-0.076	0.871	-0.723	-0.346	-0.718	0.654	0.495	-0.362	0.292	1.903	0.809	-1.132	0.419	0.516	-0.102	0.854	0.921	0.036	-0.985	-0.277	-0.413	-0.685	-0.231	0.062	0.377	1.127	0.016	-0.394	0.882	0.128	0.156	-1.375	-0.242	0.218	-0.48	0.619	0.375	0.139	0.155	0.939	0.693	0.108	-1.385	-0.358	0.932	-0.083	-0.578	-0.251	-0.807	-0.244	0.367	-0.495	-0.502	-0.755	-0.446	0.28	0.029	-1.008	0.558	-0.666	0.097	-0.176	-0.701	-1.258	0.474	-1.037	-0.251	0.11	-0.161	0.105	0.787	-0.934	-0.741	-0.413	0.253	0.479	-0.465	0.484	-0.074	0.804	0.524	-0.397	0.175	-0.546	0.402	-0.305	0.63	0.595	0.564	-0.078	0.231	-0.305	0.181	-0.325	-0.37	-0.391	0.249	-0.835	0.278	-0.048	0.384	0.179	0.149	-0.272	0.067	-0.084	-0.612	-0.228	-0.594	-0.477	-0.214	0.163	-0.449	-0.108	-0.403	0.806	-0.523	0.455	0.078	-0.452	-0.034	-0.292	-0.515	0.198	0.781	-0.206	0.328	-0.152	0.155	0.839	-0.811	-0.463	-0.434	0.213	0.003	0.047	0.636	-1.101	0.652	-0.301	-0.24	0.633	0.673	0.024	0.466
G0S2	PPI	1	1.652	-0.712	-0.996	-0.553	-0.028	-0.704	-0.24	0.321	-0.116	-0.391	-0.185	-0.074	0.306	-0.417	-0.536	-0.239	0.802	0.257	-0.35	-0.279	-0.065	-0.187	0.029	0.009	0.124	0.162	-0.118	0.109	0.139	0.389	-0.707	0.248	0.231	-0.024	0.25	-0.332	-0.434	0.356	0.035	-0.3	0.15	-0.075	0.562	0.082	0.057	0.14	0.052	-0.077	-0.142	0.252	0.366	0.38	0.246	-0.542	0.664	-0.444	0.38	0.508	-0.3	-0.002	0.407	-0.034	0.031	0.351	0.485	-0.327	0.107	-0.466	-0.231	0.214	0.09	0.021	0.52	0.298	-0.19	-0.094	0.012	0.274	0.344	-0.027	0.121	-0.023	0.252	0.153	-0.08	0.301	-0.115	0.231	0.179	0.264	-0.192	0.171	0.051	0.306	0.277	0.148	0.373	-0.342	-0.386	0.376	-0.163	0.277	0.086	0.112	-0.107	-0.143	-0.054	-0.107	-0.127	-0.268	-0.47	0.177	-0.5	0.198	-0.248	0.527	0.116	-0.138	0.124	-0.044	-0.193	0.09	-0.074	-0.131	0.087	0.19	0.374	0.179	0.148	-0.224	0.252	-0.1	-0.066	-0.302	0.215	-0.027	0.556	-0.147	0.432	-0.477	0.241	0.337	-0.288	-0.176	0.056	-0.122	0.792	0.094	0.278	-0.247	0.129	-0.103	-0.249	0.054	-0.372	0.231	0.008	0.028	0.308	0.145	-0.081	0.323	0.214	0.169	-0.449	-0.072	-0.158	-0.259	-0.363	-0.08	-0.008	-0.467	-0.005	0.271	0.426	-0.077	0.307	-0.041	0.191	0.007	0.256	0.274	0.144	-0.211	0.164	-0.073	-0.366	0.38	0.035	0.151	0.164	-0.347	0.041	-0.261	-0.11	0.131	0.274	-0.305	-0.107	0.435	0.211	0.35	-0.159	0.162	0.148	0.065	0.274	-0.343	-0.248	0.213	-0.024	-0.161	-0.06	0.311	-0.384	0.402	-0.053	-0.048	0.104	0.214	-0.355	0.158	0.146	0.094	0.076	-0.188	0.428	-0.148	0.386	0.132	-0.295	-0.193	-0.268	0.132	-0.213	0.363	-0.079	-0.328	-0.011	-0.267	-0.02	0.268	-0.48	0.005	0.222	0.122	0.191	-0.462	-0.042	-0.075	-0.35	0.29	0.003	0.018	0.478	0.194
UPF2	PPI	1	19.437	-6.99	-5.836	1.301	-0.708	-2.871	0.282	6.505	-6.017	5.945	-1.681	-0.133	-0.605	-0.018	5.632	6.913	-5.135	2.043	-1.875	1.524	0.425	-0.414	-1.653	1.115	-0.287	0.449	-2.428	-0.8	-1.172	-0.501	0.194	0.263	-0.929	-0.087	-0.436	1.912	-0.215	-0.44	-1.532	0.299	0.558	-0.633	-0.934	0.367	0.749	-1.347	-0.789	-1.195	1.187	1.03	-1.213	-0.275	-0.043	1.014	-0.705	0.89	2.049	-1.366	1.196	-0.565	1.045	-0.267	0.649	-0.394	-0.352	-0.191	-1.034	-0.183	-0.541	0.284	-0.153	0.529	-0.203	0.281	0.726	-0.227	0.926	0.103	-0.277	0.934	-0.169	-0.155	0.315	0.745	0.353	-1.659	-1.546	0.13	-0.075	-0.154	-0.025	-1.052	-0.156	-1.786	-1.434	-0.869	0.215	0.581	-1.92	-0.021	1.105	-0.294	0.793	-0.828	-0.19	0.23	-2.163	1.172	-1.302	-0.523	0.046	-0.533	0.467	0.882	0.067	-1.628	0.369	0.194	0.255	-1.194	-1.309	-0.594	0.311	-0.211	-0.046	1.037	-0.05	0.235	1.557	-0.206	-0.758	0.939	1.027	0.195	2.569	-0.418	-0.265	1.524	0.282	-0.802	-0.935	-0.552	-2.683	-1.389	-0.59	-1.829	-1.03	0.79	-0.062	0.418	-0.571	-1.192	-1.382	1.347	0.228	1.293	0.599	-1.446	-1.195	1.779	1.284	0.746	0.797	-0.039	-0.188	0.18	-0.234	-1.319	0.425	0.699	-1.115	0.1	0.447	0.696	0.043	-0.173	-0.138	-0.482	0.044	-0.837	0.323	0.32	-0.825	-0.225	-0.693	-0.266	0.18	-0.637	-1.671	0.488	-0.808	-0.012	0.327	-0.201	0.897	-0.838	2.177	1.204	1.625	0.207	1.884	0.335	-1.215	-0.673	2.227	-0.884	0.214	-0.561	1.103	1.007	0.595	-0.26	0.595	0.593	-0.344	0.098	0.228	-0.035	1.262	0.228	-0.655	-1.727	0.247	-0.982	-1.548	-0.874	-1.176	-0.231	-0.758	0.084	0.854	-0.461	0.092	0.124	1.189	-0.537	-0.122	0.39	0.701	-1.356	-0.464	1.079	-0.412	-0.206	0.94	0.898	-0.984	1.54	1.674	1.451	-0.987	0.825	-1.226	-0.262	-1.464	-0.848
TJAP1	PPI	1	10.763	-0.319	-1.802	-1.974	-0.124	-0.137	-1.412	-0.11	-4.661	1.045	-1.337	0.327	1.132	-2.106	0.612	-0.664	-0.879	0.597	0.484	-1.94	0.098	0.781	-0.46	0.455	-2.982	-1.63	0.352	0.029	-0.234	-0.465	-0.116	-1.551	-0.31	0.89	-1.609	0.816	0.356	-1.766	-0.23	0.152	-1.214	-1.19	-0.541	1.042	1.492	-1.881	-0.158	0.737	-0.6	-1.875	-0.003	1.327	0.456	0.589	-0.055	0.068	-0.713	0.543	0.931	0.752	-1.213	0.26	0.484	0.654	0.363	1.1	-0.414	-0.645	-0.735	0.312	0.589	0.846	0.306	-0.89	0.013	-0.182	-0.414	-0.225	-1.123	1.106	0.092	-0.115	-0.66	-0.601	0.172	-0.634	0.702	-0.206	1.474	-1.349	0.796	-0.318	0.936	-0.55	1.263	0.192	0.78	-1.092	-0.399	-0.217	0.195	-0.434	0.38	1.153	-0.909	0.692	1.012	-0.365	-0.265	0.628	0.675	0.666	0.245	-1.189	1.191	-0.845	0.572	0.783	-1.355	0.225	0.295	1.119	0.162	0.202	1.15	0.579	-0.461	0.716	0.065	0.03	-0.127	0.468	0.931	-0.35	-0.991	-0.436	-0.12	-0.65	0.884	0.213	0.055	-1.259	0.441	-0.755	0.919	-1.424	-0.383	0.831	0.402	0.604	0.041	-1.162	-0.836	-0.485	-0.241	-0.273	-0.724	0.004	0.864	0.49	-0.267	-0.306	-0.555	-0.035	0.896	0.321	-1.023	-0.826	-0.662	0.399	-0.162	0.791	0.239	0.685	0.056	0.122	0.565	0.763	0.592	-0.134	-0.603	0.816	-0.187	-0.958	-0.042	1.001	1.465	-0.341	0.338	0.248	0.725	-0.563	-1.116	-0.287	-0.391	-0.137	-0.897	-0.236	0.399	-0.178	1.076	0.446	-0.618	-0.165	-1.049	-1.161	0.013	-0.602	-1.114	0.603	-0.701	0.009	-0.226	0.275	0.073	-1.178	1.102	-0.504	0.926	0.544	0.336	0.374	0.516	-0.393	-0.371	-1.106	-0.525	-0.505	0.081	0.28	0.749	0.023	0.549	-0.077	-0.253	0.743	0.101	0.066	-0.4	0.634	0.302	0.199	0.215	-0.039	-0.367	-0.368	-0.529	-0.16	-0.207	0.645	0.193	0.125	-0.496	-0.558	0.167	-0.006
RPS6KB1	target	1	7.072	-1.132	-0.922	-0.071	-0.194	-0.874	0.473	0.111	-0.201	-0.499	0.05	-0.198	0.717	0.77	0.918	-0.372	0.059	0.155	0.014	0.124	0.378	0.68	-0.027	-0.279	-0.862	2.139	0.175	-0.866	0.272	0.342	0.303	-0.601	-1.02	-0.582	0.275	0.287	-0.196	-0.179	1.104	0.293	0.684	0.209	-1.489	0.253	-0.095	-0.836	0.326	-0.061	-0.227	-0.607	-0.44	0.282	0.121	0.397	0.262	0.781	0.078	-0.654	-0.93	0.329	-0.587	0.11	0.729	1.162	0	0.154	-0.19	-0.239	-0.617	0.058	1.271	-0.71	0.771	-0.531	0.968	-0.704	-0.346	1.102	0.074	-0.375	0.643	-0.285	-0.302	-0.183	-0.493	1.095	0.554	-0.101	-0.299	-0.12	0.867	-1.024	0.394	0.391	-0.417	-0.004	0.254	-0.802	0.29	0.162	-0.564	-0.167	-0.064	0.693	1.411	0.122	-0.487	0.079	-0.233	-0.339	-0.825	-0.329	-0.597	0.572	1.117	-0.73	-0.12	-0.382	-1.165	0.559	-0.152	-0.404	-0.131	-0.316	0.094	-0.058	0.109	0.067	0.085	-0.546	-1.294	-0.929	-1.351	0.837	0.297	-0.505	1.234	0.21	-0.12	0.402	-0.602	0.862	0.262	-0.405	0.121	0.409	-0.562	0.312	-0.264	0.458	0.232	0.893	-0.593	-0.009	-0.203	0.558	-0.573	-0.29	0.26	-0.167	-0.852	0.521	0.11	-0.21	0.229	0.421	0.476	-0.081	-0.191	-0.027	-0.134	0.41	-0.387	0.161	0.481	-0.314	-0.146	-0.108	-1.121	-0.805	0.004	0.551	-0.744	0.58	0.258	0.368	0.426	0.155	0.008	0.402	-0.361	-0.072	0.05	-0.181	0.472	0.711	-0.082	-0.659	-0.572	-0.343	-0.069	0.331	0.455	0.168	1.213	-0.006	0.726	0.467	-0.592	-0.884	-0.329	-0.053	0.302	0.627	-0.314	0.298	0.961	-0.426	-0.413	-0.337	0.232	-0.085	0.732	-0.183	0.037	0.064	-0.781	-0.276	-0.251	0.024	0.88	0.015	0.211	0.013	-1.357	-0.071	-0.284	-0.3	-0.214	-0.567	0.28	0.476	0.146	0.342	-0.578	-0.701	-0.37	-0.203	1.357	-0.227	1.027	0.148	-0.723	-0.341	0.363	-0.165
RXFP3	PPI	1	6.943	-0.445	-0.84	-2.118	0.009	-0.621	-0.792	-1.68	1.116	-2.176	0.117	0.34	0.874	-0.812	-0.234	0.299	0.668	-0.773	-1.193	-0.108	-0.129	-1.459	-1.071	0.035	0.241	-0.384	0.112	-0.357	0.419	0.206	-0.504	0.129	0.756	-0.81	0.728	0.423	-0.94	0.363	-0.379	-0.616	0.213	-0.58	0.658	0.181	0.753	0.058	-0.123	-0.229	0.306	0.158	-0.41	0.398	0.118	0.891	0.471	-0.637	-1.117	0.198	-0.838	-0.44	-1.432	-0.28	0.608	0.5	1.139	-0.413	-0.47	-0.885	0.275	0.392	0.693	-0.916	0.776	-0.268	-0.235	1.538	-0.56	0.431	0.496	0.592	0.048	0.063	-0.067	0.623	0.159	-0.82	-0.331	-0.39	-0.552	0.076	-0.508	-0.191	-0.652	1.044	0.26	0.12	1.365	-0.291	-1.229	0.188	-1.147	-0.67	-0.259	0.021	-0.364	-0.192	-0.052	0.795	-0.113	-0.018	-0.316	-0.531	0.869	-0.186	-0.662	-0.872	0.046	-0.398	-0.27	-0.396	-0.079	-0.209	1.079	0.264	0.894	-0.087	-0.255	-0.079	0.492	-0.144	0.511	-0.68	0.047	0.976	0.102	-0.031	1.366	-0.146	-0.661	-0.142	0.088	0.513	0.858	-0.182	0.36	0.959	-0.333	-0.021	-0.246	1.293	-0.75	-0.316	-0.842	-0.31	0.201	-0.052	-0.252	-0.083	0.22	0.547	-0.453	-0.093	-0.123	-0.21	-0.129	-0.725	0.685	-0.196	0.018	-0.394	0.48	0.038	0.869	0	-0.741	0.527	-0.378	0.871	0.5	0.345	-0.382	-0.11	0.577	-0.005	-0.304	0.381	-0.086	0.149	-0.704	0.435	0.357	-0.155	0.087	-0.281	0.8	-0.083	-0.337	0.121	0.684	0.604	-0.196	-0.045	0.386	0.282	-0.542	-0.284	-0.528	-0.121	-0.966	-0.422	-0.578	-0.486	-0.244	-0.89	1.012	0.27	-0.408	0.063	-0.397	0.809	-0.321	-0.426	-0.11	0.046	0.022	-0.262	-0.786	-0.576	-1.081	0.38	0.313	-0.026	-0.138	0.177	-0.362	-0.341	-0.171	-0.358	-0.873	0.084	0.415	0.914	0.017	0.889	-0.187	0.246	-0.411	0.055	-0.152	-0.499	-0.04	0.22	0.239	0.287	0.042	-0.859
POLR2A	PPI	1	29.551	6.808	-1.941	-3.396	1.577	0.651	-0.846	-8.611	0.83	2.592	-3.353	-0.132	-2.892	1.78	1.729	-1.228	-4.476	-0.81	-1.601	-2.389	1.197	2.888	0.748	-6.699	-6.613	4.96	1.935	-4.777	-2.062	3.819	3.52	-4.742	-4.396	7.519	-9.732	2.051	1.756	-0.284	-2.028	-2.177	-0.809	-15.165	-11.519	4.269	10.849	12.921	-1.395	-12.526	7.834	1.187	5.963	2.447	9.378	-15.009	5.996	-6.892	3.324	-9.08	4.979	20.918	-12.013	-3.872	-5.095	-5.968	16.803	-4.325	-5.546	7.497	19.569	14.444	8.613	2.652	26.296	-0.982	-9.98	-11.967	-15.138	-6.942	-2.786	0.602	6.597	-7.353	-6.333	2.343	-9.223	-7.398	0.434	3.84	3.132	0.243	-9.661	4.941	1.227	-3.821	-1.793	15.463	0.033	15.414	6.078	-5.81	-0.152	5.522	6.026	1.999	-3.809	2.303	-1.912	4.763	-7.249	0.248	-4.096	2.314	9.269	1.868	3.063	-1.131	-2.239	3.027	9.212	-3.472	-3.245	-3.161	6.882	-0.845	-3.389	-3.133	4.818	-1.301	0.209	-0.448	7.218	1.586	-3.321	1.339	1.732	0.68	-1.557	-3.249	-3.247	-4.654	-0.289	-3.696	-2.011	-1.253	1.007	-3.26	4.803	-1.263	-1.003	0.673	-1.732	1.445	-0.284	-1.56	-3.148	1.931	3.753	2.276	-2.391	5.847	2.799	-3.7	2.556	3.823	2.617	0.483	-1.668	2.647	-0.537	1.618	-0.105	-3.857	0.909	1.319	1.805	-0.261	3.422	-2.342	-2.239	-0.368	-1.031	-1.198	0.682	1.099	-1.025	0.339	-0.654	0.581	1.949	-3.944	-1.604	1.759	4.102	0.63	-3.036	0.318	-0.838	3.311	-3.928	1.531	-2.989	-1.448	-2.06	0.139	0.709	2.226	-1.36	0.407	1.822	-1.266	2.319	2.626	0.75	1.988	0.827	0.396	0.461	-1.142	2.396	-1.741	-2.287	-0.835	0.868	0.532	0.209	0.779	1.471	-1.725	0.798	0.099	-0.144	-0.505	0.718	0.23	-1.407	-1.497	0.062	0.505	-1.362	0.217	0.996	-2.147	0.483	-1.124	1.785	-2.126	-0.152	0.007	2.747	-1.937	0.993	0.448	-0.102	-0.505	-0.092	-1.597
CCDC8	PPI	1	8.416	-1.683	-0.258	-1.455	0.379	-0.828	-0.481	-0.729	-4.324	-0.006	0.542	-0.999	2.386	-3.518	1.109	-0.181	2.007	1.934	-0.494	-0.965	0.236	2.67	-0.298	-0.63	-0.033	3.148	0.27	-2.714	1.229	1.742	-1.011	-0.426	0.951	0.017	0.833	-0.483	-0.415	0.521	-0.101	0.675	-1.083	0.457	-0.763	0.154	0.88	0.856	1.012	2.216	1.057	-3.555	0.834	-0.906	-1.778	2.38	-1.027	-1.123	-0.006	-1.343	-0.459	-0.164	0.658	-1.291	0.157	-0.323	0.195	-1.158	0.143	0.112	1.138	-0.711	0.941	-1.56	-0.826	-0.545	-0.076	0.403	0.594	1.406	0.585	0.964	0.395	-2.051	-0.154	-0.091	-0.498	-0.775	0.145	0.823	-2.706	0.086	-0.68	-0.839	0.957	-1.287	-0.44	-0.183	-0.792	0.524	-0.479	0.336	-0.764	-1.023	0.337	1.629	-0.325	0.038	0.435	0.109	0.886	-0.536	-1.422	-0.654	-0.181	-1.477	0.373	-0.326	2.077	1.074	-0.87	-1.256	-1.83	0.466	1.067	0.13	-1.344	0.478	1.093	0.786	0.73	-0.809	0.13	-0.403	0.503	0.258	-1.153	-0.917	0.121	-0.69	-0.657	-0.037	0.597	0.07	0.651	0.916	-1.376	0.76	0.462	0.016	-1.773	0.992	0.319	0.943	0.178	-1.054	1.329	1.13	0.098	-0.764	-0.49	0.432	-0.184	0.248	0.681	0.545	0.315	-1.304	0.539	-0.658	0.552	-0.237	-0.171	0.04	-0.148	-0.519	0.012	1.263	0.491	1.047	-1.037	0.237	1.173	-0.144	1.039	0.683	-1.175	2.047	-0.542	-0.589	0.274	0.975	-1.521	0.403	0.258	0.298	-0.91	-1.658	0.877	-0.69	0.118	-0.084	-0.297	-0.59	0.239	0.205	1.443	0.001	0.449	0.593	0.795	0.43	-0.057	0.063	-0.505	0.498	-0.446	0.706	-0.842	1.457	-0.526	-0.498	0.319	0.838	0.17	-0.472	1.334	-0.48	1.079	-1.149	-0.838	-0.261	0.973	0.061	0.383	-0.043	0.018	0.4	0.304	-0.671	0.897	0.977	-0.396	0.989	-0.655	-0.617	0.012	-0.439	0.101	-0.678	-1.52	-0.59	1.098	1.164	1.118	-0.238	0.775	0.981
CFH	target	1	13.912	-0.554	1.052	0.712	0.581	0.585	0.439	-1.106	0.275	-1.031	1.946	1.196	-2.723	4.614	2.334	2.095	-0.684	0.052	3.521	-1.196	1.985	3.815	2.583	-1.735	1.274	1.131	-0.705	1.146	-1.719	-1.554	1.216	-1.507	0.461	1.398	1.847	-0.523	0.954	0.19	0.036	-0.853	-0.338	2.347	-1.085	1.297	-0.767	2.619	-0.212	-1.545	-2.524	0.448	-0.977	-0.874	0.819	1.209	-1.079	-1.234	0.251	0.337	-0.644	0.317	1.158	-1.316	-0.133	2.146	1.046	0.607	-0.652	0.492	0.555	1.41	-1.059	-0.042	-0.099	0.761	0.66	-0.294	0.037	0.356	-0.596	-0.147	0.055	1.302	0.688	-1.22	0.169	-0.67	-0.011	0.766	-0.186	0.598	0.151	0.266	-0.378	0.499	-0.8	0.544	0.003	1.033	-0.512	-0.263	0.03	0.164	0.494	-0.184	-0.5	-0.184	2.039	-0.437	-1.696	-0.31	-0.116	-0.752	0.142	-0.398	-0.512	-0.815	-0.607	0.755	0.748	0.645	1.676	-2.023	-0.445	0.25	0.945	-0.233	-0.167	0.234	-1.122	0.661	-0.395	-1.111	0.457	-0.422	-0.724	-0.281	-0.047	-0.813	1.904	-1.513	0.112	0.125	-0.994	0.566	0.14	-1.2	-0.141	-1.141	1.144	-0.534	-0.964	-0.319	0.227	1.044	2.249	-1.405	0.058	1.397	-0.935	-2.215	-1.701	1.266	0.38	-0.861	-0.017	0.269	0.725	-1.018	-0.16	0.99	0.841	-0.392	0.356	-0.121	-0.203	0.739	-0.534	1.031	0.902	-1.416	0.788	-0.404	-0.354	0.064	0.509	0.05	-0.145	-0.921	0.328	-0.805	-1.069	0.679	-1.206	-0.365	-0.404	-0.677	0.875	0.534	-0.985	-1.108	-0.056	0.048	-0.635	0.827	-0.068	0.712	0.726	0.633	-0.606	-0.532	-0.889	0.726	0.278	0.227	-0.025	0.003	-0.395	-0.314	-1.392	0.322	-0.21	0.077	-1.208	-1.564	-0.377	0.199	1.354	-0.24	-0.96	0.664	-1.208	-0.77	-1.096	-0.685	-0.336	-0.949	-0.196	-0.598	0.079	-0.434	0.931	-1.365	0.344	-0.23	-0.922	0.39	-1.602	0.114	-0.266	-0.449	-0.955	0.718	0.711	0.418	-0.021	0.234
POLR3B	PPI	1	13.967	-3.214	-2.086	-0.1	-0.138	-2.026	1.308	0.527	3.165	-2.107	1.488	0.187	-0.328	0.664	0.55	0.522	0.162	-0.491	-0.058	0.922	0.081	-0.622	1.357	-0.255	0.552	1.747	-0.559	-0.76	-0.14	0.694	-0.424	-0.944	-0.051	-0.255	0.937	0.151	-1.18	0.04	0.857	0.646	0.622	0.096	-0.268	-0.162	0.063	0.224	0.496	0.336	-0.28	0.126	0.017	0.284	0.549	1.135	-0.321	0.251	-0.935	-0.448	-0.555	0.639	-0.919	-0.685	-0.372	-0.458	0.921	-0.114	-0.101	0.122	0.724	-0.454	-0.329	1.109	0.197	-2.117	0.054	0.292	-0.82	-1.215	-1.757	0.606	1.028	0.669	-1.119	-1.096	-0.428	0.473	-0.164	1.132	0.361	0.133	1.443	-1.59	0.32	-0.457	0.947	-0.354	0.5	-0.072	0.733	-0.075	-0.481	-0.058	-0.295	0.218	-1.102	-0.577	0.75	-0.545	-0.749	0.522	1.215	1.033	-0.644	0.048	1.308	0.817	0.559	-0.637	0.302	0.209	0.659	0.394	-1.196	1.009	1.675	-0.784	-0.402	1.343	0.978	-0.094	-0.988	0.099	0.147	-0.73	0.452	1.236	0.475	-0.056	-0.45	0.316	0.552	0.829	0.028	0.91	0.562	-0.235	-0.009	0.557	-0.335	-0.423	-0.105	1.222	0.994	-0.109	-0.065	-1.13	0.713	0.187	-0.362	-1.143	0.734	0.967	1.197	-0.073	-0.774	-0.148	0.566	-0.577	0.455	-0.358	-1.083	-0.851	0.829	-0.766	-0.23	0.351	-0.985	1.066	-0.273	0.467	-0.753	0.098	-0.858	0.108	-0.43	1.217	-0.651	-0.346	-0.168	0.284	-0.814	1.416	-0.728	-0.941	-1.06	-1.098	0.379	-0.276	-0.355	0.604	-0.047	-0.564	0.584	-0.701	0.225	-0.348	-0.79	-0.4	1.219	-1.203	0.473	0.301	-0.558	-0.207	-0.518	-0.489	1.041	0.718	-0.592	0.204	0.524	-0.456	-0.394	-0.143	0.276	0.25	-1.047	0.774	1.867	-0.44	-0.292	-0.958	-0.822	-1.181	0.403	1.907	1.321	1.271	1.276	0.487	-0.258	0.268	0.116	-0.277	-0.322	0.336	-0.099	-0.292	0.266	0.189	0.528	1.27	-0.699	-0.313	0.392	-0.771
EXOC1	PPI	1	12.827	-2.114	-4.075	0.401	-0.434	-0.805	0.605	3.68	1.018	0.327	-1.05	0.541	-0.191	1.843	-1.258	0.551	-0.33	-0.18	-0.085	0.268	-0.823	-0.2	-0.031	0.574	0.599	0.174	-0.649	-0.753	0.566	0.631	-0.401	1.315	-0.38	-0.111	0.379	-0.717	-1.222	1.07	0.15	0.27	0.208	-0.61	-1.052	0.428	0.452	-0.432	-0.958	0.415	0.615	-0.998	-0.667	0.429	-0.721	0.776	-0.448	-1.03	0.323	-0.343	-0.44	-0.25	0.119	0.585	-0.341	-0.006	-0.126	-0.5	-0.136	0.185	-1.441	-0.781	-0.408	0.471	-0.941	-0.021	-0.046	-1.628	-0.654	0.436	-0.821	-0.465	0.021	1.645	-0.647	0.818	-0.725	0.912	0.72	-1.528	0.095	0.278	-0.579	1.212	-0.06	-0.823	0.479	-0.547	-0.654	0.749	-0.343	-1.245	-1.638	0.558	0.105	2.053	0.482	1.115	-1.51	-0.89	-0.213	0.444	0.562	-0.532	0.109	0.825	1.47	0.926	-0.488	1.57	0.133	-0.71	-0.36	0.655	-0.073	0.738	0.57	0.611	-0.573	0.419	0.677	-1.138	-0.326	0.983	-0.761	-0.831	-0.347	0.647	-1.223	0.013	-0.814	-0.287	-1.684	0.999	0.871	-1.467	-0.691	-0.624	-1.7	-0.151	-0.276	-0.121	-0.756	0.406	-0.071	-0.147	-0.709	0.037	0.04	-0.305	0.789	-0.851	0.834	0.056	-0.203	-0.445	0.693	0.806	-0.301	0.776	-0.567	0.048	0.683	0.535	0.191	1.21	-0.069	-0.091	-0.064	-1.32	-0.586	1.454	1.047	0.359	-0.172	-0.253	-0.935	-0.718	-0.778	-0.045	0.308	0.75	0.563	0.868	0.144	0.326	0.143	-1.504	-0.759	-0.303	0.79	0.655	-0.123	0.137	0.947	0.35	0.312	-1.33	0.88	0.393	0.463	-0.693	-0.111	0.808	0.278	-1.068	0.137	0.946	-0.723	-0.524	-1.051	-1.038	0.694	0.206	-0.259	-0.241	-0.486	-0.444	-0.431	0.9	-0.352	-0.673	0.451	-0.366	0.738	-1.032	-0.284	-0.035	0.04	-1.19	0.219	-0.278	0.636	0.044	-1.612	-0.578	-0.548	0.593	0.166	-0.248	1.062	0.949	-0.941	0.389	-1.34	-0.07	-1.124	0.9
RPL39L	PPI	1	0.493	-0.112	-0.043	-0.02	-0.065	-0.024	-0.049	0.128	0.108	0.066	0.04	0.183	-0.151	0.271	0.152	0.005	0.024	0.078	-0.055	0.006	-0.005	-0.078	-0.039	-0.075	-0.008	-0.007	0.028	-0.142	-0.092	0.304	-0.115	-0.031	-0.021	-0.118	0.089	0.142	-0.163	-0.016	-0.002	-0.162	0.212	-0.141	-0.211	-0.026	-0.109	-0.037	0.033	-0.008	0.191	0.128	0.128	-0.096	0.028	0.112	0.194	0.063	0.118	0.074	-0.092	0.175	-0.06	-0.003	0.114	0.212	0.02	0.009	0.031	0.002	-0.046	-0.077	-0.078	0.064	-0.092	-0.183	-0.095	0.049	-0.045	0.049	0.11	-0.058	0.035	0.089	0.022	-0.094	0.026	0.161	-0.077	0.17	-0.041	0.074	0.071	-0.108	-0.045	0.048	0.172	0.133	0.046	-0.14	-0.106	-0.067	0.071	0.124	-0.188	0.084	-0.103	-0.047	0.035	0.066	0.373	-0.05	-0.078	0.099	0.035	0.095	0.027	-0.127	-0.055	-0.045	0.143	0.007	-0.128	0.047	0.272	0.08	0.103	-0.159	0.059	-0.019	-0.109	-0.005	-0.029	-0.034	-0.104	0.086	0.018	-0.174	0.123	-0.172	-0.041	-0.223	-0.101	-0.079	-0.07	-0.042	-0.006	-0.039	0.011	0.009	0.053	0.044	0.064	-0.064	0.163	0.042	0.037	-0.031	-0.177	0.045	-0.045	0.065	0.22	0.126	0.078	-0.068	-0.059	-0.012	-0.194	0.196	-0.123	0.015	0.149	0.224	-0.12	-0.098	-0.041	-0.024	0.17	0.147	-0.048	0.127	-0.046	0.008	-0.029	0.062	0.082	-0.053	0.192	-0.084	-0.014	0.104	-0.094	0.057	0.253	-0.061	-0.002	0.068	-0.086	0.025	0.002	-0.048	0.065	0.118	0.048	-0.102	-0.127	-0.011	0.187	0.029	-0.248	0.222	0.013	0.034	-0.061	-0.066	-0.095	-0.016	-0.051	-0.071	-0.017	0.067	-0.208	0.071	-0.029	-0.077	0.105	-0.043	0.001	-0.098	-0.021	0.136	0.23	0.099	-0.208	0.037	-0.16	-0.01	0.067	-0.109	0.077	0.073	-0.057	0.073	-0.055	-0.26	-0.021	0.12	0.11	-0.078	-0.133	0.127	0.053	0.106	0.086	-0.017	0.097	0.144
VWA1	PPI	1	7.883	-0.278	0.864	-2.998	1.326	-0.219	-0.418	-1.819	-1.655	-3.107	1.22	-0.274	1.185	-3.172	-0.708	-1.261	1.278	0.985	-1.237	-0.56	0.115	0.361	-1.165	-1.018	-0.906	0.39	0.277	-1.072	1.448	-0.22	-0.134	-0.273	0.335	0.324	0.782	0.793	-0.963	0.095	0.205	-0.59	0.085	0.296	1.225	0.329	-0.841	-1.683	-0.638	0.411	-0.645	-0.299	0.459	-0.285	0.368	0.97	0.408	-0.839	-0.81	0.26	-0.383	0	0.374	0.548	-1.034	-1.007	-1.303	-0.607	-0.634	0.669	-0.99	1.017	1.105	0.023	-0.374	-0.202	-0.577	0.413	-0.772	-0.126	0.752	-0.804	0.015	0.42	-0.082	-0.827	-0.533	-0.319	1.022	0.506	-0.609	-0.916	0.233	-0.282	0.06	0.349	0.085	-1.526	-0.718	0.408	0.049	0.375	0.567	-0.15	0.877	-1.037	0.318	-0.745	-1.229	0.413	-0.402	1.056	-0.2	-1.063	-0.261	-0.665	-0.908	0.253	0.616	-0.039	1.308	-0.666	0.218	0.175	0.633	0.409	0.027	0.624	1.324	-0.187	0.06	0.974	0.733	0.464	-0.635	0.888	-0.3	0.843	1.543	-1.135	-0.676	0.331	-0.891	-0.471	-0.181	-0.849	0.369	-0.427	0.186	0.723	0.275	0.986	0.284	-0.409	0.449	0.326	0.242	0.642	0.021	-0.002	0.069	1.507	0.637	-0.388	-0.471	0.341	0.466	-0.197	0.174	0.087	-0.159	-0.55	-0.513	0.619	-0.524	-0.22	-0.115	0.202	-0.15	-0.026	-0.761	0.004	0.831	-0.893	-0.716	0.869	0.032	1.106	0.319	-0.302	0.565	0.781	-0.403	-0.056	1.109	-0.179	-0.406	0.482	-0.046	-0.619	0.065	-0.779	-0.093	-0.006	-0.651	0.301	-0.317	0.21	0.228	-0.086	-0.252	0.029	0.232	-0.243	-0.424	-0.453	-0.917	1.064	0.24	0.299	0.937	-0.09	-0.075	0.726	-0.548	1.589	0.071	0.224	0.076	-1.018	-0.271	-0.972	0.299	0.133	0.346	-0.993	0.139	0.136	0.36	0.303	-0.013	-0.199	-0.168	-0.372	0.16	-0.124	-0.144	0.475	0.159	-0.266	-0.883	-0.324	0.381	-0.576	0.15	0.515	-0.244	-0.686
FDXACB1	PPI	1	8.199	-1.782	-2.558	-0.872	-0.381	-1.584	0.307	-0.854	1.871	-1.547	0.247	-0.351	-0.159	0.313	-0.505	-0.228	-0.563	0.147	0.096	-0.327	-0.714	-0.497	-0.417	0.136	0.143	-0.546	-0.035	0.195	-0.983	-0.482	0.202	-0.093	-0.67	0.283	0.234	-0.301	0.017	0.34	-0.07	0.083	0.271	0.795	0.617	1.131	-0.549	0.705	-0.106	0.242	0.175	-0.662	-0.588	-0.219	0.129	0.937	-0.075	0.381	0.073	0.317	-0.665	-0.753	0.405	-0.374	0.496	0.252	0.946	-0.517	0.303	-0.797	-0.448	-1.232	0.55	-0.193	0.678	-0.81	-0.048	-0.288	0.653	-0.022	-1.319	-0.124	-0.646	0.251	-0.063	0.433	-0.233	-0.669	0.111	0.824	0.258	0.333	1.124	-0.842	0.161	0.42	0.338	-0.212	0.061	0.21	0.639	0.738	-0.121	-1.228	-0.633	-0.019	0.555	0.208	-0.02	0.467	0.585	0.953	0.081	-0.732	0.351	0.032	1.084	0.809	-0.483	0.963	-0.273	-0.174	-0.826	-0.191	-0.086	-0.521	-0.071	-1.854	-0.627	0.691	-0.666	0.168	1.788	1.076	0.966	-0.524	-0.491	0.744	-0.999	-0.102	-0.357	-0.181	-0.437	0.183	-0.194	0.923	0.212	0.558	1.16	1.068	-0.55	-0.79	-0.064	0.292	0.171	0.021	0.082	-0.048	-0.391	-0.533	-0.078	0.488	-0.356	-0.743	0.565	-0.614	-0.331	0.937	-0.195	0.28	0.918	-0.659	0.486	0.247	0.104	-0.223	-0.352	0.659	0.114	0.507	-0.191	0.126	0.605	0.386	-0.073	-0.6	0.875	-0.607	0.276	0.145	-0.495	-0.126	-0.411	-1.35	0.316	0.145	0.202	0.369	-0.98	0.101	-0.588	0.111	-0.496	0.568	-0.655	-0.074	0.376	0.021	0.306	0.774	-0.719	-0.165	0.125	1.474	-0.171	0.104	0.563	0.371	-0.754	0.16	-0.969	-0.467	-0.075	0.342	0.153	0.019	0.167	1.735	-0.532	-0.329	-0.113	0.291	-0.475	0.666	-0.518	0.554	0.337	0.219	0.317	0.435	-0.278	-0.619	-0.946	0.219	-0.173	0.007	-0.003	-0.008	0.036	0.06	0.674	0.408	-0.216	0.437	-0.085	0.494	-0.423	-0.806
MYL2	PPI	1	2.06	-0.955	0.3	0.092	-0.033	-0.501	0.595	0.5	0.124	0.021	-0.002	-0.058	-0.196	0.327	0.175	0.411	0.247	-0.075	-0.203	0.185	0.064	-0.007	-0.337	-0.183	-0.014	0.649	-0.462	-0.541	0.214	0.114	-0.101	-0.327	0.153	-0.301	0.446	0.247	0.068	-0.116	0.138	0.064	-0.003	0.141	0.051	0.026	-0.069	0.198	0.445	-0.161	-0.084	-0.472	-0.268	0.172	0.258	0.158	-0.279	-0.131	-0.09	0.023	-0.165	-0.063	0.475	0.035	0.212	-0.17	-0.072	-0.308	0.003	-0.29	-0.012	-0.076	-0.272	-0.234	0.187	0.04	0.12	-0.317	-0.288	0.079	0.52	-0.168	0.302	0.135	0.068	-0.247	0.247	-0.022	0.246	-0.02	0.064	-0.172	-0.222	0.388	0.263	0.31	-0.341	0.123	0.286	0.271	-0.242	0.247	-0.379	-0.033	0.251	0	0.293	-0.233	-0.046	0.036	-0.031	-0.087	-0.049	-0.09	-0.467	-0.158	0.257	-0.015	0.038	-0.335	-0.077	-0.214	0.057	-0.168	-0.129	0.199	-0.133	-0.259	0.048	-0.048	0.105	0.361	0.005	0.15	-0.068	-0.401	-0.229	0.125	0.155	0.3	0.252	-0.1	0.094	0.306	-0.044	0.078	0.008	-0.165	0.016	0.076	0.371	-0.247	-0.174	-0.151	0.194	-0.117	0.229	-0.325	-0.148	0.442	0.308	-0.194	-0.295	0.133	0.175	-0.078	0.083	-0.26	-0.261	-0.359	0.196	-0.13	-0.071	0.159	-0.032	-0.08	-0.353	0.21	-0.223	0.345	0.405	0.075	0.158	0.49	0.046	-0.288	0.28	0.296	-0.588	0.142	-0.212	0.13	0.089	-0.032	0.257	0.328	0.045	0.164	-0.018	0.028	-0.528	0.071	-0.143	-0.083	0.025	-0.032	-0.194	-0.098	-0.262	0.12	-0.54	0.061	0.547	-0.308	-0.199	-0.285	-0.049	0.17	0.092	0.388	0.565	0.193	-0.109	0.298	0.137	0.492	0.272	0.228	-0.214	-0.085	-0.194	-0.043	0.058	0.395	0.051	0.105	0.066	-0.544	-0.379	-0.158	0.455	0.11	0.304	-0.061	0.384	0.106	0.035	-0.198	0.078	-0.351	0.071	0.214	-0.217	0.116	-0.507	0.19	-0.185	0.08
GM2A	target	1	3.273	-0.137	-0.269	-0.299	-0.023	0.042	0.488	-0.901	0.786	-0.206	-0.257	0.104	0.144	-0.04	-0.096	-0.295	-0.328	-0.678	-0.224	-0.455	-0.561	0.11	-0.468	0.392	-0.575	-0.737	0.352	0.669	-0.194	0.23	-0.058	0.066	0.319	-0.554	0.231	-0.014	0.273	-0.459	-0.623	-0.009	0.007	0.018	0.397	0.141	-0.535	-0.038	-0.128	-0.265	-0.027	-0.015	-0.201	-0.11	0.237	0.718	-0.017	0.043	-0.06	0.05	-0.068	-0.09	0.008	0.029	-0.11	-0.007	-0.205	-0.1	0.655	-0.075	0.33	0.362	-0.007	0.524	-0.003	0.2	0.235	-0.114	0.582	0.073	-0.629	0.511	0.203	0.524	-0.314	-0.366	0.269	0.256	0.05	0.038	-0.155	-0.239	-0.611	0.267	0.284	0.1	-0.385	-0.357	0.164	-0.162	-0.312	0.216	-0.221	0.512	0.086	0.173	0.937	0.35	0.042	0.492	0.345	-0.787	-0.339	0.264	-0.447	-0.061	-0.563	-0.629	0.028	-0.211	0.249	-0.073	-0.339	-0.241	-0.027	-0.289	0.28	-0.358	-0.588	-0.029	-0.602	0.352	-0.107	0.078	-0.083	0.239	-0.303	0.03	-0.345	0.121	0.245	-0.328	-0.61	-0.245	0.767	0.597	0.685	-0.234	0.827	-0.22	-0.399	-0.064	0.223	0.161	0.021	-0.017	0.539	0.464	0.414	-0.331	-0.639	0.166	0.304	0.015	-0.424	-0.763	-0.071	0.175	-0.01	-0.078	-0.152	-0.256	0.242	0.053	0.022	0.291	0.075	0.213	0.111	-0.02	0.631	-0.43	-0.307	-0.208	-0.659	0.193	-0.081	-0.382	-0.157	-0.277	0.706	0.425	0.041	0.569	-0.034	-0.206	-0.289	-0.149	0.473	-0.146	-0.381	0.244	-0.124	-0.505	-0.147	-0.054	-0.06	-0.037	0.4	0.1	-0.089	0.153	0.195	-0.042	0.316	0.127	0.175	0.154	0.524	-0.22	-0.361	0.392	0.152	-0.281	-0.56	0.279	0.277	-0.131	0.168	-0.159	0.239	-0.132	0.216	0.355	-0.201	-0.101	-0.106	0.026	-0.228	-0.061	0.297	-0.267	0.08	0.328	0.186	0.353	-0.048	0.117	-0.193	0.043	0.179	0.1	-0.306	-0.121	0.28	-0.151	0.318	0.221
LDLR	PPI	1	10.092	-0.895	-0.967	-0.602	-0.602	-0.854	0.626	-2.061	3.641	-3.053	2.175	0.469	-0.027	0.238	1.97	2.808	-0.93	1.016	3.088	1.438	0.026	4.694	2.043	-3.841	1.986	-2.732	-3.205	-0.353	2.693	0.476	1.298	5.452	0.485	2.189	-0.675	0.141	0.27	-2.458	-0.856	-0.35	-1.307	-1.301	1.835	-0.581	0.522	-0.156	-0.602	0.513	-0.636	-0.078	0.189	-0.066	0.554	0.123	0.832	0.679	0.56	0.008	0.026	-0.532	-0.506	-0.302	-0.295	-0.383	0.451	-0.718	-0.804	0.292	0.128	0.064	-0.082	-0.549	-0.784	-0.544	-0.093	0.342	0.212	-0.009	-0.626	-0.51	-0.416	0.005	0.789	0.533	0.037	-0.608	-0.987	-0.655	-0.84	0.732	0.247	-0.743	-0.656	-0.032	-0.81	-1.185	-0.18	0.249	0.379	0.267	0.312	-1.493	0.004	0.616	0.08	-0.149	-0.246	-0.947	0.431	-1.087	-0.23	1.231	0.28	0.948	0.799	0.17	0.027	1.219	0.012	-0.447	0.372	-1.108	-0.139	0.142	-1.79	0.61	0.78	0.954	0.543	0.026	-0.059	0.168	-0.02	-0.544	1.336	-0.853	0.192	-0.66	-0.179	-0.095	0.124	0.449	0.048	-0.018	0.017	0.185	0.521	-0.483	1.362	0.48	-0.02	0.047	-0.411	0.905	-0.089	0.294	0.607	-0.515	-0.251	0.331	-0.156	0.553	0.9	-0.401	-0.27	0.436	-0.114	-0.094	-0.304	0.286	-0.507	0.178	0.754	-0.134	0.282	0.768	-0.901	-0.503	0.387	-0.056	0.81	1.259	-0.013	-1.057	-0.193	-0.706	-0.022	0.31	-0.392	-1.777	-0.51	0.175	0.518	-0.694	-0.413	0	-0.093	0.318	-0.37	1.052	0.575	-1.025	-0.465	0.39	0.501	-0.416	-0.491	-0.065	-0.107	0.701	0.228	-0.575	0.509	1.008	-0.032	-0.49	0.09	0.39	0.088	-0.026	0.079	1.673	-0.417	-0.95	0.219	0.246	-0.047	0.321	-0.764	0.13	0.033	0.483	0.638	0.747	-1.048	-0.074	0.845	0.375	0.857	-0.229	0.124	0.788	-0.119	0.37	0.131	-0.116	-0.085	0.514	0.816	-0.662	-0.599	-0.266	0.46	-0.406	-1.509	-0.808
PITX3	PPI	1	5.789	-0.461	0.448	-3.07	0.508	0.07	-1.235	-2.655	-2.717	-0.18	0.18	0.034	0.455	-0.335	-0.744	-0.66	1.943	-0.536	-2.886	2.217	0.932	0.319	-4.58	-4.274	1.803	-1.774	1.487	0.225	-1.546	-1.272	-0.512	0.376	-0.761	0.616	-0.396	0.557	0.93	0.236	-1.171	0.219	-0.536	0.319	-0.01	-0.071	0.294	-0.554	-0.332	-0.39	0.475	0.325	-0.397	0.466	-0.049	0.195	-0.378	0.132	0.517	0.463	-0.228	-1.029	0.411	1.255	-0.115	0.568	0.406	0.383	-0.736	-0.257	-0.826	0.282	0.446	-0.11	-0.188	-0.258	-0.67	0.664	0.045	-0.003	-0.43	0.669	0.287	0.091	0.096	-0.331	-0.368	-0.014	-0.642	-0.574	-0.344	-1.328	0.832	0.115	0.192	0.081	0.4	-1.015	-0.382	0.055	0.224	-0.003	0.269	0.194	-0.521	-0.488	0.607	0.312	-0.81	-0.342	-0.136	-0.48	0.276	-0.143	0.321	-0.515	0.215	-0.143	0.538	0.349	-0.322	-0.05	0.724	-0.193	0.285	-0.192	0.06	0.016	0.307	-0.15	0.653	0.002	0.895	0.079	-0.645	0.238	-0.093	0.134	-0.335	0.079	0.063	0.247	-0.31	-0.221	-0.145	-0.439	0.021	-1.175	0.806	-0.032	-0.025	-0.133	-0.678	0.105	0.325	0.026	-0.429	0.126	-0.143	0.417	1.002	-0.393	0.434	0.09	1.094	0.054	0.443	-0.46	-0.68	0.518	-0.318	-0.233	-0.417	0.308	-0.692	-0.128	0.081	-0.003	-0.175	-0.041	-0.535	-0.261	-0.726	-0.563	-0.019	0.084	0.225	0.238	0.348	-0.332	-0.563	-0.285	0.747	0.223	-0.412	0.17	0.26	0.289	0.245	-0.301	-0.335	-0.086	0.478	0.147	0.12	0.55	0.726	0.534	0.271	0.217	-0.275	-0.099	-0.235	-0.062	0.287	0.291	-0.357	-0.184	-0.027	0.738	0.264	-0.287	0.079	-0.135	-0.13	-0.21	-0.022	-0.167	-0.151	0.861	-0.744	-0.619	-0.432	0.297	0.205	-0.177	-0.222	0.131	0.208	-0.45	0.014	0.586	0.223	-0.326	0.145	-0.496	0.14	0.113	-0.322	-0.059	0.745	-0.224	-0.212	-0.021	0.02	0.64	-0.596	0.652
TIMM21	PPI	1	3.54	-0.252	-0.116	-0.2	-0.138	0.935	0.242	-0.059	0.483	-0.324	-0.107	-0.144	0.037	0.276	0.794	-0.278	0.295	-0.683	0.055	-0.034	-0.719	0.354	0.237	0.484	0.097	-0.004	-0.087	-0.356	0.471	0.575	0.408	-0.328	0.151	-0.314	-0.171	0.306	0.677	-0.535	0.283	-0.149	0.39	-0.233	-0.732	-0.11	-0.483	0.677	0.902	0.531	0.212	-0.134	1.148	0.573	0.689	-0.257	0.143	0.249	0.32	-0.149	-0.026	0.04	-0.052	-0.119	-0.353	0.13	0.165	-0.015	-0.207	-0.144	0.48	0.377	0.374	0.061	0.34	0.136	-0.126	-0.151	0.573	0.262	0.059	0.238	0.084	0.487	-0.17	-0.257	0.121	0.807	-0.225	0.11	0.259	-0.124	-0.016	0.419	-0.159	0.351	0.078	0.06	-0.433	-0.168	0.14	-0.256	-0.172	-0.245	-0.006	-0.132	-0.111	-0.175	0.504	0.016	0.112	-0.191	0.253	-0.127	-0.821	-0.023	0.237	0.327	0.259	0.413	0.098	0.092	0.001	0.049	-0.046	0.012	0.196	-0.122	-0.051	0.176	0.237	-0.213	-0.123	-0.351	0.068	-0.098	-0.445	0.337	-0.216	-0.21	-0.412	-0.283	-0.388	-0.479	0.381	-0.232	-0.034	-0.095	-0.135	-0.01	-0.502	0.064	-0.158	-0.407	0.217	-0.188	-0.256	-0.343	-0.097	0.08	-0.021	-0.054	0.083	0.486	0.114	-0.298	-0.466	-0.009	-0.397	0.484	-0.353	-0.095	-0.172	0.403	-0.072	-0.114	0.143	0.475	-0.134	0.381	-0.137	0.244	0.018	-0.5	0.352	0.035	0.237	-0.234	-0.371	-0.03	-0.144	0.212	-0.142	-0.3	-0.083	-0.252	-0.015	0.068	0.147	0.097	-0.137	-0.003	-0.177	-0.229	0.081	0.403	0.369	0.171	0.072	0.583	-0.292	0.063	0.27	0.292	0.214	0.007	-0.051	-0.211	0.044	0.22	-0.05	-0.118	0.526	-0.223	0.301	0.067	0.06	0.154	0.563	-0.259	0.241	0.062	0.424	-0.404	0.156	0.482	0.291	0.188	0.253	-0.048	-0.281	0.071	0.251	-0.172	-0.391	-0.125	0.013	0.552	-0.044	0.078	-0.275	0.244	-0.319	0.052	-0.017	0.097	0.218	-0.168
SPRED3	PPI	1	8.082	1.287	0.315	-4.416	0.674	2.965	-0.837	-3.63	-3.171	-0.456	0.76	-1.099	2.5	-1.256	1.307	-0.924	3.268	-2.35	-2.146	0.138	-0.718	0.214	-0.699	0.811	0.396	-2.896	-0.986	-0.918	2.426	2.372	-1.433	-0.636	1.289	-0.135	0.883	1.466	0.571	0.441	0.393	0.777	0.009	0.711	0.772	0.252	0.494	-0.387	0.845	0.782	-0.613	-0.405	-0.569	0.347	1.271	0.575	-0.439	-2.371	-0.431	-0.455	-0.192	-2.57	0.887	0.038	0.822	1.301	0.037	-0.71	-0.641	1.207	1.246	1.189	-0.067	-2.184	0.393	-0.972	-0.363	0.053	0.603	-0.916	0.17	0.508	0.255	0.336	0.225	-0.553	0.521	-1.225	0.352	0.143	0.053	1.014	-0.394	0.233	-0.481	0.012	-1.254	-1.127	0.555	0.659	-0.601	0.846	-0.128	-0.447	-0.388	-0.544	0.94	-0.189	0.599	1.238	0.138	0.44	-0.806	0.335	0.308	-0.452	-1.285	0.187	0.912	0.187	-0.152	-0.013	0.301	-0.003	1.239	0.14	0.019	0.202	1.255	1.089	-0.505	-0.342	0.506	1.296	0.464	0.334	-0.863	0.648	-0.277	-0.696	0.144	0.334	-0.011	-0.193	0.281	0.029	0.378	0.371	1.274	0.434	0.226	-1.146	0.067	0.132	0.006	-0.609	-0.447	0.627	-0.898	0.568	0.435	0.522	0.423	0.345	1.106	-0.457	0.324	-0.708	0.872	-1.347	-0.762	-1.605	-0.405	-0.612	-0.017	-0.762	-1.066	0.069	0.238	0.178	0.277	-0.129	1.066	0.798	0.211	0.425	-0.058	0.325	-1.407	0.938	-0.998	0.005	0.226	-0.668	0.649	0.205	0.064	0.2	-0.456	-0.517	-0.559	0.575	1.116	0.698	-1.278	-0.736	-0.698	0.071	0.161	-0.11	0.612	-0.782	0.046	0.313	-0.74	0.95	-0.652	0.399	0.432	0.306	0.519	0.094	0.838	0.475	0.517	0.196	-0.081	0.147	0.473	-0.783	-0.158	-0.452	0.351	0.012	0.577	0.394	0.323	-0.373	-0.019	-0.059	-0.379	-0.007	-0.237	-0.456	0.505	0.319	0.543	0.352	0.306	0.133	-0.452	-1.337	0.026	0.454	-0.615	-0.011	-0.088	0.16
FKBPL	PPI	1	5.946	-1.695	0.126	-2.391	0.112	-0.907	-0.615	1.112	-0.505	-0.34	-0.833	-0.325	0.33	-1.124	-1.555	-0.501	0.548	0.157	-0.117	-1.207	1.075	-0.138	0.747	-0.714	0.255	-0.048	-0.914	-0.326	0.234	0.322	-0.234	0.28	1.028	-0.534	0.423	-0.819	0.181	0.278	-0.673	0.318	-0.644	-0.489	0.109	0.403	-0.127	0.448	0.258	-0.479	-0.507	1.232	-0.106	0.636	0.694	0.414	0.268	-0.785	-0.892	0.295	-0.759	0.784	0.714	0.864	-0.069	0.371	-0.125	0.078	0.462	-0.611	-0.259	-0.256	0.356	-1.159	0.399	0.003	0.331	-0.715	0.59	0.194	-0.439	0.102	0.52	-0.87	-0.196	-0.165	-0.178	0.379	0.395	0.434	-0.372	-1.105	-0.503	-0.312	-0.857	0.821	-0.418	0.001	0.919	0.616	-0.518	-0.025	-0.125	-0.035	-0.493	-0.109	-0.177	-0.209	0.28	0.257	0.346	0.127	0.005	0.129	-0.526	-0.149	-0.609	-0.007	-0.266	0.466	-0.89	0.2	-0.047	0.099	-0.55	0.33	-0.016	0.445	-0.307	0.347	-0.178	0.316	-0.265	-0.068	0.278	-0.158	0.699	0.623	0.105	0.392	0.368	0.487	-0.062	-0.14	0.664	0.385	0.397	-0.514	0.338	-0.13	-0.494	-0.325	0.278	-0.179	0.762	-0.161	0.441	0.284	-0.126	0.655	0.327	-0.1	-0.316	-0.601	0.38	-0.633	-0.335	-0.132	0.015	-0.17	-0.226	-0.402	-0.416	0.9	-1.112	0.121	0.264	0.884	-0.644	0.887	-0.658	-0.358	-0.595	0.375	0.195	0.217	-0.824	0.5	0.133	0.362	0.45	0.069	-0.453	-0.119	0.585	0.883	-0.359	-0.62	-0.002	-0.541	-0.035	0.048	0.259	-0.94	-0.774	-0.584	0.496	-0.189	-0.523	-0.052	0.455	0.73	-0.42	0.378	0.108	0.207	-0.36	0.052	0.023	-0.328	-0.596	-0.094	0.535	0.189	-0.153	0.385	-1.063	-0.102	0.08	-0.384	0.314	0.264	-0.041	-0.475	0.135	0.016	-0.314	-0.013	-0.207	-0.565	0.65	-0.041	-0.468	0.196	0.365	0.49	0.473	0.304	-0.872	-0.003	0.071	0.699	0.128	-0.128	0.428	-0.22	0.213	-0.079
PSG11	PPI	1	4.708	0.317	0.025	-0.419	0.32	0.481	0.395	-0.887	1.434	-1.154	0.305	-0.077	-0.502	-0.04	0.281	-0.09	-0.903	-0.521	0.487	-0.483	-0.48	-0.435	0.055	0.225	0.155	-0.595	0.069	0.397	0.058	-0.583	0.697	-0.668	2.12	-0.315	-0.131	-0.417	0.526	-1.039	0.191	-0.038	-0.632	-0.294	-0.967	0.678	-0.086	0.256	0.079	0.476	0.989	0.417	-0.011	0.053	-1.29	0.871	-0.477	0.474	0.04	0.525	-0.285	0.838	0.611	0.466	0.515	-0.167	-0.495	0.043	-0.021	0.691	-0.092	1.039	-0.369	0.005	-0.34	-0.761	0.132	0.188	-0.511	0.099	-0.084	0.58	0.009	-0.263	-0.249	0.623	-0.112	-0.628	0.057	-0.335	-0.363	0.204	-0.029	-0.678	0.532	0.39	-0.447	0.253	1.562	-0.195	0.63	0.413	-0.421	-0.494	-0.792	-0.863	-0.98	-0.243	0.6	-0.631	-1.686	-0.367	0.692	-0.174	-0.336	0.005	-0.538	0.208	-0.937	-1.092	-0.688	1.023	0.333	0.318	1.162	-0.005	0.272	-0.347	-0.558	-0.914	-0.568	0.689	0.164	0.427	-0.935	0.325	0.505	0.085	-0.037	-0.773	0.534	0.842	-0.949	0.73	-0.421	-0.661	-0.191	0.666	0.755	0.729	-0.822	-0.724	-0.069	0.876	-0.275	-1.839	-0.202	-0.124	0.203	0.063	-0.018	0.445	-0.179	-0.746	0.74	0.489	-0.195	0.425	0.098	0.1	-0.032	0.272	0.019	-0.237	0.497	-0.289	-0.097	0.313	-0.321	-0.421	-0.348	0.272	0.038	0.345	-0.412	0.28	1.148	-0.302	0.451	-0.64	0.272	0.325	-0.415	-0.237	-1.153	0.673	0.84	-0.556	0.006	-1.231	-0.225	-0.72	-0.746	-0.306	-0.607	-0.583	-0.934	-0.226	0.461	-1.276	-1.22	0.014	0.755	-0.5	0.703	0.473	1.15	0.04	0.185	-0.334	-0.676	0.172	0.1	0.137	-0.305	-0.803	0.948	0.012	-0.433	-1.522	0.109	0.915	0.623	0.513	-0.341	-0.85	-1.252	-0.96	0.458	-0.435	-0.054	1.042	-0.023	0.066	0.695	0.175	0.021	0.072	-0.381	0.94	-1.109	-1.19	0.26	0.038	-0.15	1.032	-0.294	-0.438
NSDHL	PPI	1	4.767	-0.78	-0.925	0.017	0.26	-0.414	0.415	-0.636	0.746	-1.311	0.105	-0.061	-0.194	0.099	-0.534	0.686	-0.02	-0.202	-0.089	-0.708	0.28	-0.786	0.513	-0.428	0.534	0.043	0.068	-0.499	-0.204	0.438	-0.077	-0.209	0.735	-0.243	0.641	0.169	-0.268	0.096	0.336	-0.274	-0.25	-0.182	0.236	-0.421	0.183	0.423	0.02	-0.466	-0.239	-0.217	0.307	0.513	0.138	0.174	-0.244	-0.173	-0.236	0.029	-0.105	0.271	0.514	-0.111	0.181	0.282	-0.267	0.032	-0.593	-0.157	0.139	0.193	0.088	0.253	-0.095	0.192	-0.39	-0.118	-0.383	0.258	-0.436	-0.634	0.204	-0.237	0.695	0.128	-0.152	0.121	0.051	0.006	-0.179	-0.212	0.999	0.543	-0.241	0.029	-0.498	-0.468	-0.188	0.054	-0.227	-0.085	-0.581	0.233	0.109	-0.394	-0.382	0.563	0.661	0.278	0.263	0.092	0.165	0.535	-0.129	0.132	-0.228	-0.044	0.457	-0.356	-0.54	-0.484	-0.425	0.042	0.616	0.297	-0.151	0.003	0.107	0.273	0.312	0.277	0.215	0.482	-0.04	-0.006	-0.332	0.581	-0.439	-0.61	0.401	0.539	0.88	0.588	-0.053	0.131	-0.524	0.519	-0.201	-0.233	-0.304	-0.284	0.084	-0.17	0.323	0.401	-0.06	-0.146	-0.421	0.037	-0.561	-0.523	-0.07	-0.03	0.77	0.239	0.238	-0.621	0.077	0.7	-0.527	-0.478	-0.111	-0.391	-0.064	0.248	0.411	-0.249	0.049	0.465	-0.647	0.291	0.189	-0.359	-0.623	-0.229	0.192	0.11	-0.248	0.113	-0.325	0.333	0.231	-0.27	0.019	0.936	-0.943	-0.364	-0.412	0.3	0.201	0.081	-0.147	0.211	0.372	0.046	0.009	0.108	0.197	0.288	0.57	-0.05	0.287	0.146	0.105	-0.157	-0.239	-0.409	-0.191	-0.228	0.039	-0.048	-0.761	-0.11	-0.028	-0.215	-0.253	-0.268	-0.452	0.238	0.06	0.569	-0.384	0.231	0.081	0.209	0.035	0.118	-0.012	0.139	0.435	-0.293	0.27	0.167	-0.244	-0.231	-0.386	-0.216	0.287	-0.221	-0.304	0.373	0.088	-0.466	-0.439	-0.259	-0.79	-0.531
SYTL2	PPI	1	15.195	-0.319	-2.946	-0.09	-0.389	2.914	0.792	1.243	0.473	4.354	0.459	0.762	-2.029	1.11	2.706	-0.31	-0.278	-1	-0.716	0.049	-1.297	1.586	-2.474	1.65	-0.896	-1.26	0.872	-0.262	-0.168	1.865	-0.399	-0.503	-1.158	-0.12	-0.586	0.151	0.549	-0.234	0.182	0.451	0.18	-0.022	-0.105	-1.388	-0.886	-0.083	-0.979	1.146	0.404	0.242	0.799	-0.617	0.522	0.867	-0.851	-0.678	-1.078	-0.204	0.884	-0.169	-0.32	-0.167	-0.64	0.143	-0.597	-0.875	1.399	0.135	-0.145	-0.077	0.663	-0.992	0.762	1.44	0.635	-0.538	-0.091	-1.047	-0.671	-0.392	0.079	0.617	1.032	0.162	-0.589	0.368	-1.682	0.777	-0.812	0.623	-0.659	-0.687	-0.797	0.248	-1.461	-1.354	-0.31	0.022	-0.831	0.208	0.625	-0.098	-0.555	-0.653	0.431	1.065	-0.31	0.278	-0.787	-1.349	-1.032	0.966	-0.534	-0.304	-0.689	-0.746	0.505	0.463	0.126	-1.095	-0.165	0.119	-0.914	-0.561	-0.068	0.089	-0.358	0.782	-1.294	-0.116	0.341	-0.174	0.081	-0.05	-0.636	0.524	0.608	0.375	0.058	0.361	-0.302	-1.66	0.672	-0.332	-0.361	-1.282	0.183	0.42	-0.657	0.181	0.988	-0.729	0.834	-0.039	-0.157	1.51	0.486	0.712	-1.728	-0.596	0.804	-0.694	-0.987	-0.351	-0.015	0.197	-0.93	0.643	0.034	0.092	0.982	-0.074	0.369	1.092	1.009	-0.713	-0.25	0.473	0.937	0.283	-0.313	-1.008	0.44	-0.919	0.229	0.619	-0.664	0.862	-0.59	-0.591	-0.067	-0.669	-0.768	-0.206	0.503	0.446	-0.39	0.385	-0.959	-1.484	-1.295	0.874	0.42	-0.898	0.584	0.602	0.272	-1.089	1.13	-0.386	0.585	-0.396	0.875	-0.999	0.105	0.465	-0.987	-0.791	-0.273	0.159	0.728	0.581	-0.941	-0.317	-0.876	-0.65	0.345	-0.161	0.786	0.309	-0.825	-0.425	0.233	-0.329	1.051	-0.395	-0.228	1.109	-0.124	-0.606	-0.329	-1.179	1.028	1.019	-0.326	0.91	1.067	0.414	-0.967	1.025	0.149	0.539	0.692	0.941	-1.13	-0.433
HDAC11	target	1	4.631	-1.065	-0.733	0.079	0.256	-0.468	0.335	-0.248	0.252	-0.447	1.194	0.217	0.146	0.378	0.273	0.322	-0.065	-0.685	-0.972	1.273	0.673	-0.455	0.965	0.411	-0.519	1.097	-0.274	-0.799	0.154	0.374	0.091	-0.325	-0.519	0.098	-0.659	0.053	0.159	-0.186	0.131	0.132	0.18	-0.409	-0.011	0.067	-0.334	0.221	0.464	-0.007	-0.322	0.192	-0.094	0.378	0.739	-0.616	-0.013	0.13	-0.585	0.056	0.124	-0.278	-0.419	0.042	-0.22	-0.216	0.231	0.149	-0.11	0.552	0.694	0.292	0.102	0.534	0.461	-0.039	-0.152	0.072	0.471	0.233	0.088	0.491	0.49	-0.144	-0.497	-0.585	0.466	0	0.224	0.114	-0.035	0.422	-0.309	0.162	0.027	-0.117	0.37	0.098	-0.54	-0.841	0.647	-0.036	0.111	0.195	0.458	1.018	-0.059	0.231	0.11	-0.714	0.308	-0.353	0.471	-0.2	0.182	-0.658	-0.105	-0.384	-0.174	-0.012	0.291	-0.177	0.084	-0.129	0.124	0.889	0.597	0.441	0.066	-0.062	-0.067	-0.593	0.568	-0.182	-0.385	-0.127	-0.058	-0.251	-0.923	-0.13	0.262	-0.115	0.368	-0.252	-0.12	-0.146	-0.051	0.299	-0.254	0.327	0.066	0.028	0.186	0.564	0.356	-0.332	-0.652	0.098	-0.027	-0.574	-0.395	-0.097	-0.059	-0.841	1.034	0.097	-0.545	0.606	-0.14	0.346	0.488	-0.527	-0.27	0.181	0.18	-0.071	-0.044	0.157	0.105	-0.054	-0.038	-0.204	0.064	-0.124	0.156	0.166	-0.184	-0.19	0.516	-0.269	-0.43	0.099	0.279	0.123	0.266	0.343	0.356	-0.332	0.059	-0.144	0.545	0.462	0.459	-0.186	-0.063	-0.232	0.195	0.235	-0.057	-0.407	0.093	0.052	-0.287	0.335	-0.25	0.185	-0.253	0.235	-0.398	-0.628	0.614	-0.085	-0.276	0.243	0.26	0.423	-0.183	0.87	-0.527	0.368	0.164	-0.054	0.026	0.277	-0.112	-0.46	0.136	-0.467	0.519	-0.48	-0.248	0.041	0.068	0.226	-0.624	-0.26	0.158	0.302	-0.065	-0.715	0.088	0.543	0.009	0.064	0.287	0.104	-0.024	-0.151
MLC1	PPI	1	5.761	-0.794	-1.71	-0.707	0.048	-1.11	-0.259	-1.246	1.758	-1.834	0.835	0.12	0.691	-0.676	-0.028	-0.039	-1.049	-0.643	-0.237	-1.162	-0.273	-2.334	-0.075	-0.159	-0.171	-1.05	-0.618	-0.02	-0.238	-0.105	2.545	0.136	3.238	-3.017	-0.856	-2.322	1.641	-1.243	-0.454	-0.012	-1.41	-1.4	-2.574	0.014	-0.231	0.126	0.979	0.503	0.401	-0.781	0.954	0.103	-0.273	0.243	0.403	-0.319	-0.312	0.138	0.858	0.794	-0.574	0.582	0.483	-0.127	0.98	-0.164	0.131	-1.025	-0.944	0.568	-0.285	0.879	0.093	0.624	0.034	-0.108	-0.206	0.065	-1.09	0.946	-0.152	-0.162	-0.083	0.03	0.845	-0.514	-0.146	-1.236	0.073	0.051	-0.351	-0.434	-0.208	0.141	-0.708	0.321	0.221	-0.352	-0.338	0.249	0.638	0.419	0.382	0.479	0.185	-0.527	0.466	0.936	-0.987	-0.18	0.167	-0.553	0.831	0.051	-0.829	0.313	-0.067	0.087	-0.203	0.433	-0.459	0.247	-0.618	-0.37	0.835	0.4	0.349	-0.179	-0.005	0.407	-0.734	0.682	-0.01	0.296	0.441	0.257	-0.25	-0.429	-0.038	0.192	-0.105	-0.449	-0.058	-0.126	0.51	-0.598	0.325	-0.488	-1.716	-0.338	0.184	-0.214	1.093	0.522	-0.259	0.025	-0.221	-0.136	0.023	0.05	-1.278	0.755	-0.217	0.712	0.036	-0.267	0.038	0.302	0.294	0.088	-0.005	-0.504	0.503	-0.554	0.628	-0.472	-0.049	-0.298	0.432	0.149	0.662	-0.192	0.234	0.188	0.002	-0.313	-0.249	-0.199	0.553	-0.487	1.235	0.225	-0.378	0.126	0.429	0.03	-0.263	-0.12	-0.343	0.517	0.489	-0.031	0.208	0.048	-0.253	0.273	-0.377	0.009	-0.711	0.287	-0.514	-0.145	0.252	0.536	0.244	-0.342	0.449	-0.065	-0.137	0.329	-0.319	-0.284	-0.602	0.777	-0.114	0.149	-0.331	-1.208	-0.088	-0.437	-1.069	0.424	0.202	-0.268	0.072	0.278	0.104	-0.2	-0.131	0.298	-0.212	0.181	-0.225	-0.456	-0.451	-0.234	0.105	-0.364	-0.02	-0.237	0.437	0.476	0.408	-0.205	-0.154	0.659
CNTN3	PPI	1	15.736	-0.74	2.732	2.335	0.498	1.388	-0.196	-2.095	2.01	-1.406	0.026	-0.567	-0.245	0.346	1.344	0.167	-0.566	-1.325	-0.505	3.152	-0.116	0.646	1.264	2.427	0.774	0.272	0.519	0.18	0.583	-1.187	-0.622	-0.357	0.375	-0.991	-0.384	-1.56	-0.009	-0.487	0.104	-0.867	-1.052	0.045	-0.075	-0.395	0.068	-0.525	-0.102	-0.613	0.265	1.06	1.317	0.086	0.074	-0.518	0.264	-0.658	-0.53	-1.104	0.426	0.641	-0.493	0.697	-1.556	0.606	0.155	0.334	-0.373	-0.231	-0.268	-0.41	-1.091	-0.338	0.406	1.176	0.164	-0.146	-1.714	0.667	-0.395	0.544	0.349	0.327	-0.486	1.079	0.426	-1.191	0.109	0.237	0.146	0.818	-0.352	-0.498	1.393	0.51	-0.267	0.8	-0.133	-0.879	-0.367	1.339	0.676	-1.457	1.243	-0.994	0.365	0.051	2.73	0.58	-0.348	0.383	-1.24	-0.435	0.099	0.473	1.033	0.433	0.483	-0.433	-1.27	-0.087	-0.503	-0.947	-0.592	1.221	-0.449	0.148	0.53	-0.254	-1.088	1.583	-1.193	0.376	-0.429	0.406	-0.796	0.788	-0.184	-0.766	0.982	0.327	-0.176	-0.001	-0.962	0.426	1.53	-0.488	0.164	-0.602	1.689	0.001	-1.038	-1.624	0.069	-0.682	-0.459	0.664	0.992	-0.358	-0.07	0.976	0.803	-0.802	1.684	0.007	0.271	1.284	0.706	-0.702	0.087	0.108	0.311	0.482	-0.53	-1.103	0.77	0.756	0.355	0.169	-0.355	-0.84	0.38	-0.9	-1.611	0.413	-1.585	-1.25	0.184	-0.342	0.815	-0.77	-0.361	-1.315	-0.567	0.831	-0.905	1.065	-1.423	0.698	-0.227	-1.025	0.098	-0.973	-0.968	0.48	0.624	-0.597	-0.133	1.149	-0.834	1.599	0.657	0.113	-1.005	0.819	-0.986	-0.192	1.542	-0.405	-1.349	-0.99	2.07	-1.385	-0.146	0.363	-0.476	-1.791	1.292	-0.959	0.922	-0.575	-1.379	0.666	-0.067	-1.559	0.075	1.8	-0.312	-0.946	0.457	0.317	-0.601	1.541	0.662	-0.771	-0.68	0.613	-0.653	-0.205	0.618	-0.76	-0.555	-0.792	-1.319	1.182	-0.894	1.268
DCPS	PPI	1	4.82	-1.298	-1.532	-0.541	0.066	-0.806	-0.236	0.607	-0.047	-0.753	-0.214	0.223	0.24	0.007	-1.186	-0.324	0.048	0.121	0.192	-0.097	-0.628	0.549	0.551	-0.096	-0.071	0.891	0.069	0.114	0.435	0.28	0.085	-0.241	-0.244	0.558	-0.058	0.105	0.013	0.083	0.002	0.792	0.167	0.369	-0.373	0.225	-0.28	0.649	0.179	0.322	-0.086	-0.421	-0.212	-0.316	0.285	0.059	-0.604	0.314	0.729	-0.23	0.106	0.155	0.042	-0.009	0.136	-0.575	-0.441	0.135	-0.242	0.025	0.116	0.075	0.138	-0.017	0.309	0.235	-0.406	0.509	0.35	0.139	0.09	-0.282	0.051	-0.089	0.377	-0.762	0.125	0.821	0.104	-0.812	0.237	-0.039	0.418	0.971	-0.056	0.256	-0.433	0.029	-0.041	0.088	-0.4	0.209	0.15	0.681	0.539	-0.317	0.171	0.462	0.013	-0.636	-0.668	-0.004	0.038	0.094	-0.3	-0.3	1.019	-0.34	-0.16	-0.579	0.273	-0.124	-0.413	-0.008	0.567	-0.376	0.385	-0.2	-0.087	0.181	-0.183	-0.114	0.789	-0.565	0.269	0.068	-0.251	0.017	0.068	0.444	-0.705	0.14	-0.545	0.277	0.011	-0.179	-0.245	0.284	0.573	0.631	0.396	-0.193	-0.052	-0.133	-0.03	-0.918	-0.231	0.47	-0.009	-0.656	0.01	-0.151	-0.126	-0.365	-0.121	0.235	0.577	-0.373	0.202	0.432	0.35	0.293	-0.505	0.877	0.214	-0.057	0.402	-0.156	-0.239	-0.25	-0.048	-0.557	-0.216	0.878	-0.368	0.447	-0.601	0.356	0.407	0.102	-0.395	-0.332	0.08	-0.242	0.114	-0.096	-0.392	-0.232	0.29	-0.199	-0.449	-0.203	-0.049	-0.072	0.147	0.276	0.724	-0.169	0.07	0.265	-0.373	0.641	-0.139	-0.202	-0.149	0.483	-0.808	1.209	-0.322	0.058	-0.318	-0.375	-0.492	-0.458	0.028	0.077	0.333	-0.085	0.41	0.027	-0.318	-0.046	0.058	0.149	-0.514	-0.006	-0.372	0.246	-0.015	0.341	0.095	0.199	0.146	0.074	0.338	-0.034	-0.164	0.309	-0.252	-0.187	-0.432	0.09	0.406	-0.626	0.366	-0.442	-0.08	-0.01
OCA2	PPI	1	12.23	-1.714	-3.32	-2.907	0.857	-1.605	-0.604	-1.592	2.319	-4.322	0.903	0.267	2.879	-1.599	0.035	-1.148	-0.383	-1.04	-0.21	-1.441	-1.154	-3.162	-0.182	0.227	0.831	-0.072	0.692	0.196	0.999	1.104	0.06	0.451	0.197	-1.069	1.165	1.009	-1.142	0.379	-0.854	-1.671	-0.16	-0.189	2.491	0.079	0.649	-0.894	-0.592	-0.537	-0.035	0.326	0.691	-0.615	0.317	-1.537	0.851	-0.433	-1.592	-0.7	0.215	-0.507	-0.558	-0.373	0.083	0.014	-0.992	0.099	-0.64	-0.149	-0.394	0.993	-1.437	-0.635	-0.403	-1.147	0.302	0.264	-1.012	0.768	0.551	-0.636	-0.967	0.796	-0.082	0.054	0.08	0.284	0.131	0.463	0.725	0.096	0.035	1.829	0.626	0.292	-0.226	0.04	-1.45	0.468	-2.64	1.287	-0.779	0.21	0.134	2.038	0.344	-0.141	0.828	-0.38	-1.633	0.741	0.298	-0.891	0.128	0.194	0.135	0.54	-0.19	-0.543	0.022	0.242	-0.909	0.543	-0.483	-0.206	0.325	-0.177	1.008	0.404	-0.362	-2.377	-1.209	1.986	0.356	-0.217	0.384	0.371	0.843	0.877	-0.057	-0.082	0.325	-0.149	-1.134	-1.192	-0.85	-0.925	-0.808	0.629	0.555	0.475	1.044	0.67	0.737	-0.286	0.097	-0.58	1.285	-0.602	-0.104	-0.142	-0.512	-1.104	0.162	0.429	0.497	-0.311	0.351	0.536	-0.793	-0.205	0.841	-0.807	-1.519	0.319	-1.582	-0.465	-0.329	-0.238	-0.542	1.015	0.483	-0.171	0.303	-0.373	-0.629	0.407	0.156	-0.658	0.203	1.349	0.662	-0.871	1.384	-0.338	0.827	0.125	0.289	-0.173	0.615	-0.036	-1.022	-0.421	0.275	-1.088	1.01	-0.577	0.067	-1.792	0.199	-0.496	-2.163	0.074	-0.073	1.412	-0.653	-0.192	0.366	-0.417	0.064	0.936	-0.072	-0.124	-0.473	1.384	-0.44	-0.051	-0.14	0.099	1.556	-0.668	1.009	0.401	0.848	-0.608	0.717	0.553	0.065	0.001	0.109	-1.193	0.578	-1.032	0.488	1.257	-0.246	-0.778	-0.688	-0.246	-0.112	-0.736	1.258	-0.097	0.055	-0.34	0.395	0.772
CKAP2L	PPI	1	11.333	-1.271	-1.764	1.704	-0.077	-1.015	0.138	1.44	0.355	2.399	-0.502	-0.488	-1.229	1.466	0.249	1.219	0.808	-0.482	0.166	0.793	-0.394	0.756	-1.654	-1.182	-0.034	0.287	0.78	-0.859	-1.847	-0.697	-0.105	-0.435	0.319	-0.176	0.325	0.611	-1.412	-0.425	-0.582	-0.338	0.679	0.111	-0.681	-0.461	-1.093	1.054	0.227	-0.052	0.265	0.38	0.738	-1.214	-0.113	0.066	0.412	0.337	-0.347	1.819	0.124	0.015	-1.057	-0.338	0.553	0.072	-1.109	0.052	0.276	-2.14	-0.103	-0.609	0.675	0.207	-0.748	0.818	-1.348	-0.078	0.067	-1.086	-0.353	-1.601	-0.526	1.157	-1.468	0.044	-0.397	-1.329	-0.511	-0.298	-0.821	0.707	0.803	-0.508	0.366	0.157	0.516	-0.198	-0.075	-0.069	-1.728	0.411	0.228	-0.184	0.68	-0.952	-1.213	-0.24	0.718	-0.485	0.585	-1.307	-0.496	1.183	0.138	-0.484	0.485	0.807	-0.103	-0.147	-0.892	-0.073	-0.647	0.515	0.274	0.432	-0.184	-0.964	0.088	0.119	-0.849	0.111	-0.906	-0.382	-0.255	-0.9	0.927	-0.205	0.461	-0.565	0.369	-0.816	0.785	0.049	0.099	0.433	-0.755	-0.455	0.417	0.066	0.68	-0.913	-0.459	-0.342	0.014	-0.125	-0.556	0.162	-0.902	0.736	0.49	-0.989	1.307	0.043	0.077	0.246	-0.866	-0.366	0.836	-0.384	-0.17	-0.08	0.119	-0.734	0.787	-0.089	-0.014	-0.217	0.329	0.191	-1.14	0.651	0.137	0.229	-0.515	-0.726	-0.359	0.844	-0.115	-0.557	-0.328	-0.08	-0.976	-0.263	0.384	0.592	-0.947	0.434	-0.546	-0.279	0.257	-0.594	-0.862	-0.387	0.621	-0.262	-0.909	-0.895	-0.193	-0.313	0.702	-0.271	-0.206	0.474	-0.116	-0.628	-0.046	0.404	0.255	0.234	0.053	-0.078	-0.843	-0.714	-0.757	-0.64	0.657	0.564	0.571	0.543	0.459	1.254	-0.228	-0.234	0.855	-0.785	-0.418	-0.594	-1.219	-0.033	0.027	0.307	0.266	-0.446	-0.295	0.423	0.36	-0.491	0.676	-0.946	0.622	0.647	-0.278	-0.05	-0.391	1.38	-0.349	0.428
DDX58	PPI	1	11.71	-3.892	-3.106	1.253	-0.628	-2.16	0.163	2.867	2.06	-0.198	-0.47	-0.221	-1.782	1.571	-0.02	0.922	0.16	-0.815	0.202	0.585	0.865	-0.069	0.538	-0.796	-0.161	0.624	-0.159	-0.587	0.116	-0.206	-0.153	-1.236	0.047	-0.408	0.495	1.454	-0.486	-0.984	-0.086	0.26	0.517	-0.606	-0.323	-0.106	0.423	-0.134	0.211	0.626	0.071	0.003	0.836	0.396	0.467	0.227	0.317	-1.186	-0.659	-0.516	-1.106	0.023	0.212	0.739	0.139	-0.37	-0.179	-0.119	0.642	0.358	0.632	0.285	1.378	0.142	1.095	-0.812	-0.781	0.35	-0.788	1.047	-0.557	0.415	-0.813	0.309	-0.447	1.004	-0.034	1.902	-0.111	0.021	0.919	0.721	0.014	-0.464	-0.13	-0.667	-0.286	-0.705	0.627	-0.397	-0.195	0.311	-0.439	0.231	0.058	-0.46	-0.915	0.272	0.709	0.093	0.91	1.006	0.479	-0.173	-0.2	0.68	-1.162	0.333	-0.865	-0.238	0.732	0.709	0.225	1.589	0.811	-0.381	-0.236	-1.648	-0.354	0.691	0.395	0.079	0.211	-0.214	1.068	1.016	1.38	0.272	0.662	0.324	0.898	0.657	0.421	-0.116	0.486	0.862	0.473	-0.559	0.546	0.118	0.64	0.426	0.293	0.114	0.783	0.604	1.556	-1.466	0.124	1.06	-0.033	1.114	-0.258	0.514	-0.245	1.287	1.278	0.294	0.938	-1.631	0.227	-0.803	-0.333	-0.281	-0.565	0.086	0.284	0.575	0.139	0.208	-0.58	0.142	-0.784	-0.209	0.022	-0.279	-0.095	1.539	-0.055	-0.995	-1.376	-0.311	1.172	-0.526	1.117	0.094	-1.938	-0.188	-0.255	-1.604	-1.026	-0.592	0.913	0.151	-0.151	-0.538	0.003	0.608	-0.037	-0.584	-0.767	-0.041	0.137	-0.055	-2.051	0.286	0.07	1.341	0.379	-0.69	0.068	0.66	-1.398	0.202	0.391	0.051	-0.724	-0.903	-0.502	0.879	-1.196	-0.324	-0.358	-0.927	-0.019	-0.316	-0.79	0.065	0.404	0.08	0.323	0.901	-0.455	-0.442	-0.239	-0.461	0.299	-1.198	-0.127	-0.988	0.65	-1.394	0.136	0.095	-0.496	-0.541	-0.436	-1.304
ARHGAP42	PPI	1	12.976	0.526	-2.245	0.188	-0.298	1.193	0.637	1.253	1.228	1.717	0.51	0.787	-0.977	1.346	1.423	-1.208	-0.022	-0.587	0.124	0.252	-0.518	0.886	-0.329	0.3	0.185	0.114	0.987	-0.711	0.077	1.349	-0.785	-0.099	-0.339	-0.54	-0.166	0.606	0.133	0.232	-0.183	-0.173	0.003	0.425	-0.506	0.407	0.519	1.132	-0.396	-0.505	0.455	0.026	0.314	-0.624	0.408	-0.755	-0.072	0.226	0.674	1.109	0.06	-0.117	0.911	0.178	0.738	-0.623	0.913	-0.551	0.032	-0.193	-0.525	-0.535	0.29	-0.631	-0.516	0.382	0.528	0.537	-0.275	-0.013	0.551	1.102	0.692	0.567	-0.408	-0.153	0.608	-0.193	0.155	-1.302	1.006	-0.097	0.938	-0.365	0.912	-0.857	-0.048	0.276	0.433	0.343	-0.33	-0.4	-0.69	-0.304	0.341	1.838	0.063	0.337	-1.124	1.2	-0.213	-1.772	-0.175	1.196	-0.065	-0.299	-0.957	-0.213	-0.704	0.337	0.714	-1.741	-0.14	0.343	1.281	-0.658	0.26	0.177	-0.336	0.125	-0.711	-0.239	1.008	1.154	0.401	1.03	0.927	0.908	0.031	-0.627	-0.669	-0.777	-0.373	1.457	-2.53	-0.864	0.552	0.597	0.696	-0.2	-0.181	0.421	0.103	-0.351	1.218	0.215	-0.327	0.081	0.087	-0.029	0.534	-0.354	-0.33	-0.292	0.323	-1.034	0.338	0.561	-0.536	0.597	0.704	0.321	-0.193	-1.331	-0.031	-0.703	-0.117	-0.309	-0.246	-1.012	-0.133	0.319	0.607	-0.719	-0.071	-0.358	0.373	0.399	0.616	-0.891	0.695	0.004	0.924	-0.116	0.32	-0.681	0.063	0.567	-0.795	-0.493	0.373	0.164	0.036	-1.032	0.182	0.254	-0.473	0.065	0.437	0.23	-0.127	-0.227	0.147	-0.983	-0.307	-0.534	-0.156	-0.267	-0.099	-0.42	-1.173	1.071	-0.651	-0.974	0.032	-0.364	1.045	0.162	0.622	0.215	0.824	0.46	0.23	0.391	-0.774	-0.047	0.359	1.192	-1.009	-0.303	-0.201	0.464	1.308	-0.062	1.051	-1.009	0.508	-0.067	-0.689	-0.238	-0.559	-0.751	0.03	0.003	0.018	0.606	1.295	-0.159
MCMBP	PPI	1	8.981	-0.91	-2.137	-0.742	0.214	-1.927	-0.021	-0.274	1.274	-0.768	-0.121	1.176	-0.403	0.747	-0.931	-0.913	-1.445	-0.294	0.371	-0.432	-0.814	-0.4	0.503	-0.067	-0.45	-0.761	0.945	0.329	-0.35	-0.218	0.74	-0.498	-0.812	0.776	0.194	0.427	-0.117	0.105	-0.385	-0.072	-0.208	-0.426	0.36	0.233	-0.346	0.092	-0.361	-0.383	0.16	0.058	-0.759	-0.609	-0.781	-0.227	-1.144	0.829	0.69	0.588	0.342	-0.249	0.063	0.09	0.129	0.46	-1.127	-0.338	-0.275	1.158	0.62	-0.293	0.583	1.024	0.752	0.383	0.083	0.543	-0.082	-0.251	-0.308	-0.216	-0.093	-0.809	-0.197	0.133	-0.237	-0.777	-0.612	0.946	0.579	-0.513	-0.49	0.311	0.948	-0.915	0.337	-0.28	0.095	-0.376	-0.109	0.431	-0.502	-0.74	0.435	-0.028	0.257	0.111	0.512	0.5	0.277	1.041	0.773	0.424	0.378	0.93	-0.393	0.426	-0.424	0.041	-1.263	-0.666	-0.073	-0.277	0.948	1.108	0.359	-0.261	-0.225	-0.047	1.63	1.222	-0.412	-0.508	0.833	0.37	-0.635	-0.573	-0.433	0.051	0.46	-0.374	-0.257	-0.34	-0.678	0.58	-0.088	0.048	-0.651	-0.275	0.577	1.084	-0.148	-0.025	0.036	-0.127	0.257	-0.044	-0.192	-0.179	-0.096	0.148	-1.003	-1.299	1.051	-0.368	0.197	0.116	-0.564	-0.73	-0.609	-0.497	0.952	0.211	0.144	-0.539	-1.21	-0.046	-0.265	-0.206	0.263	0.46	-0.579	0.37	0.818	0.69	0.591	0.141	-0.381	-0.012	-0.079	0.012	0.201	0.108	-0.25	-0.549	-0.198	1.21	0.19	-0.474	-0.197	-0.099	-0.241	0.059	0.392	-0.72	-0.121	-0.352	-0.385	-0.545	-0.239	-0.628	-0.351	-0.044	-0.154	0.248	0.662	0.139	-0.221	-0.652	-0.811	-0.158	1.042	0.592	-0.493	-0.628	0.122	0.609	-0.467	-1.065	0.806	0.904	0.433	-0.234	-0.323	0.231	0.881	-0.677	-0.395	0.642	-0.086	0.231	0.457	-0.425	-0.838	0.191	-0.594	-0.344	0.087	-1.042	-0.207	-0.045	0.124	0.422	0.078	0.027	0.063	-0.362
ATP5I	PPI	1	1.137	-0.547	-0.406	0.128	-0.084	-0.148	-0.235	0.331	-0.556	0.276	-0.14	-0.028	0.147	-0.283	0.502	0.568	-0.378	0.11	-0.148	-0.097	-0.113	-0.106	-0.266	0.011	-0.034	0.292	-0.127	-0.299	0.059	0.434	-0.202	0.043	-0.097	-0.234	-0.018	0.024	-0.061	0.109	-0.431	0.01	-0.16	-0.088	-0.335	-0.024	0.208	-0.001	-0.084	-0.143	-0.19	-0.069	-0.146	0.014	0.096	-0.349	0.005	-0.2	-0.075	0.172	0.089	-0.034	0.034	0.134	0.006	-0.125	0.251	-0.378	0.362	0.159	-0.098	-0.094	0.022	0.184	-0.241	-0.133	0.007	0.226	-0.097	0.108	-0.157	0.093	0.121	0.03	-0.261	0.243	-0.157	-0.048	0.233	-0.224	-0.117	-0.214	-0.103	-0.128	0.227	0.171	-0.119	-0.042	0.057	0.108	-0.019	0.092	0.139	0.216	0.063	0.1	-0.332	-0.383	-0.312	-0.012	0.405	-0.053	-0.089	-0.139	0.21	-0.008	-0.118	-0.002	-0.048	-0.058	0.112	-0.057	-0.004	-0.173	-0.153	0.009	0.071	0.026	-0.128	-0.134	0.128	0.127	-0.124	-0.137	0.326	0.327	-0.142	0.238	-0.062	0.031	-0.081	-0.105	-0.114	0.129	0.006	0.127	0.033	0.167	0.016	0.15	-0.297	0.181	0.014	0.017	-0.189	0.263	-0.162	0.656	-0.41	-0.105	0.15	-0.103	-0.209	0.014	0.108	-0.118	-0.479	0.091	-0.118	-0.209	-0.33	0.119	0.13	-0.078	0.086	-0.162	-0.088	0.022	-0.073	-0.388	0.127	-0.002	-0.025	-0.283	-0.223	0.023	-0.046	0.149	0.124	-0.19	0.091	-0.01	-0.238	-0.192	-0.017	-0.064	0.023	0.095	-0.079	-0.132	-0.032	0.112	0.199	-0.222	0.051	-0.115	0.147	0.036	-0.166	-0.032	0.08	-0.266	0.095	-0.349	0.196	-0.085	0.376	-0.214	-0.401	-0.142	0.164	-0.359	0.017	0.005	0.045	-0.117	-0.236	0.248	-0.137	0.208	0.141	0.117	0.137	0.068	0.254	-0.208	0.218	-0.187	0.153	0.064	0.19	0.05	0.044	0.104	0.211	0.219	0.117	0.039	-0.008	-0.136	-0.277	0.062	0.213	-0.068	0.061	-0.05	0.212	0.3
CCNYL1	PPI	1	4.006	-1.26	-1.167	0.195	-0.096	-0.642	-0.14	-0.165	0.366	-0.799	0.164	-0.046	0.274	-0.004	0.283	-0.34	-0.061	-0.232	0.181	-0.177	-0.225	-0.315	-0.152	-0.253	-0.37	0.391	0.084	-0.386	0.372	0.362	-0.372	-0.025	-0.471	0.429	0.168	-0.305	-0.033	0.892	0.218	0.052	0.076	0.322	0.619	1.051	0.605	-0.062	0.016	0.005	0.5	-0.15	-0.043	-0.281	0.175	0.738	0.342	-0.398	-0.078	0.076	0.45	0.037	-0.635	0.244	0.656	0.61	-0.047	0.242	0.613	-0.228	-0.574	0.422	-0.166	0.345	-0.277	-0.034	-0.067	-0.312	-0.326	-0.368	-0.365	0.107	-0.273	-0.107	0.391	-0.29	-0.413	0.312	-0.174	0.135	-0.232	0.015	0.479	-0.083	0.256	-0.156	-0.301	-0.231	0.058	-0.069	-0.055	-0.631	0.211	-0.13	-0.342	0.116	-0.531	-0.506	-0.04	-0.172	-0.063	-0.03	0.006	0.829	-0.003	0.481	0.096	-0.284	-0.208	-0.21	-0.268	0.204	-0.22	-0.24	-0.005	-0.352	-0.332	-0.14	0.048	0.082	0.474	0.399	0.227	0.139	0.118	0.214	0.38	0.365	0.3	0.357	0.243	-0.381	-0.111	0.086	0.387	-0.389	-0.917	-0.064	-0.137	-0.532	-0.319	0.342	-0.315	0.014	0.184	0.213	-0.065	-0.037	0.005	0.212	-0.068	1.013	-0.493	-0.47	-0.57	-0.093	0.162	0.121	0.001	0.311	0.751	0.366	-0.366	0.109	-0.153	0.483	-0.202	0.501	0.397	-0.129	0.652	0.559	0.732	0.427	0.419	-0.15	0.529	-0.052	0.203	0.6	-0.5	0.38	-0.315	-0.24	-0.489	-0.561	0.235	-0.762	-0.098	-0.413	-0.724	-0.634	0.12	0.004	-0.521	-0.122	-0.198	0.105	-0.108	0.173	-0.338	0.152	0.264	-0.339	0.033	0.032	-0.386	0.665	0.441	0.014	0.213	0.612	-0.26	-0.444	0.149	-0.007	-0.963	-0.47	0.217	0.623	0.385	-0.04	0.35	-0.059	-0.057	-0.32	-0.309	0.419	-0.054	0.426	-0.206	0.185	0.131	-0.702	0.184	0.695	0.299	-0.186	0.079	0.456	0.069	0.145	-0.207	0.584	0.347	-0.012	-0.548	0.308
TYROBP	PPI	1	1.924	-0.358	-0.616	-0.87	-0.033	-0.539	-0.135	-0.678	0.441	-0.994	0.024	0.187	0.425	-0.816	-0.214	-0.188	0.155	0.3	-0.392	-0.599	-0.239	-0.436	0.322	-0.089	0.036	-0.201	-0.58	0.299	0.032	0.067	0.837	0.164	1.384	-0.997	-0.186	-1.179	0.562	-0.562	-0.009	0.065	-0.227	-0.411	-0.565	-0.139	-0.74	0.332	0.274	0.287	-0.104	0.304	0.702	0.212	-0.282	0.001	0.193	-0.42	-0.113	0.431	-0.372	0.012	-0.426	-0.014	-0.154	-0.093	0.188	-0.152	-0.093	-0.019	0.108	0.206	0.037	-0.209	-0.352	-0.138	-0.28	-0.336	0.143	-0.311	-0.413	-0.241	-0.005	0.09	0.41	-0.051	-0.058	-0.268	-0.204	-0.165	0.461	0.254	0.094	-0.158	0.065	0.233	0.043	-0.404	0.116	-0.27	-0.151	0.177	0.131	-0.049	-0.322	0.429	0.162	0.408	-0.199	0.305	-0.215	-0.055	-0.292	0.34	-0.137	-0.214	-0.064	-0.438	-0.098	0.05	0.779	-0.029	-0.541	0.429	0.227	-0.248	0.274	-0.197	0.084	-0.118	0.16	-0.365	0.27	-0.338	0.515	-0.357	0.388	-0.147	0.057	0.208	0.025	-0.012	0.372	-0.291	0.051	-0.155	0.135	-0.37	-0.082	-0.072	-0.454	0.559	-0.09	-0.366	-0.117	-0.001	-0.101	0.303	0.153	0.037	-0.005	0.165	-0.112	-0.267	0.248	0.131	-0.239	0.078	0.031	-0.008	0.037	-0.088	-0.282	0.244	-0.331	0.027	-0.311	-0.397	-0.351	0.06	-0.079	0.151	0.132	-0.015	0.109	0.084	0.015	-0.378	-0.25	-0.271	0.091	-0.236	-0.014	0.002	0	-0.229	0.206	-0.44	0.044	-0.037	-0.215	-0.249	0.092	0.059	-0.152	-0.412	0.28	-0.012	-0.121	0.265	-0.022	-0.225	-0.31	0.392	0.244	0.13	-0.381	0.137	0.097	-0.481	0.328	0.212	0.105	0.009	-0.3	-0.222	0.308	0.222	-0.595	0.094	0.236	-0.249	0.375	-0.013	-0.201	-0.15	0.563	0.395	0.246	-0.085	-0.037	0.317	-0.329	-0.264	-0.074	0.221	-0.528	-0.215	-0.373	-0.021	0.052	-0.138	-0.1	-0.025	-0.375	-0.06	0.242	0.377
GFPT2	PPI	1	8.991	-2.24	-2.227	0.21	0.525	-1.752	0.037	0.985	2.021	-1.062	0.605	-0.49	0.279	0.901	0.112	-0.401	0.136	0.231	0.36	0.114	0.159	-0.522	0.35	0.167	0.592	0.809	0.267	0.053	0.497	0.053	0.082	-0.638	-0.576	0.686	-0.404	0.562	-0.093	0.509	0.204	-0.491	0.686	0.586	0.992	-0.705	0.053	-0.309	-0.139	0.306	-1.068	-0.327	0.624	0.244	0.477	-0.478	1.494	0.323	-1.066	0.486	0.141	-0.03	-1.044	-0.068	-0.286	1.116	-0.247	-0.505	-0.023	0.151	0.206	1.095	0.208	-0.202	0.102	-0.364	0.754	0.497	0.423	-0.27	-0.053	-0.166	0.395	0.727	-0.314	-0.869	-0.116	-0.649	0.344	0.182	-0.257	0.402	1.613	0.843	0.38	-0.522	0.269	-0.033	-0.762	-0.993	-0.242	-0.832	-0.271	0.776	0.122	-0.832	-0.352	0.024	-0.252	0.02	-0.055	1.383	-0.492	0.522	-0.768	0.459	0.182	0.146	1.011	1.245	0.44	-0.609	0.148	0.195	0.179	0.618	-0.847	0.078	0.02	-0.428	-0.392	-0.404	-0.56	0.691	0.047	-0.797	0.544	0.51	0.94	-0.186	-0.608	0.612	0.847	0.068	0.471	0.174	-0.358	0.504	-0.611	0.039	-0.471	0.966	0.515	1.211	-0.475	0.629	0.801	-0.251	0.484	0.52	-0.908	0.158	0.792	-0.062	-0.64	0.804	0.584	0.292	0.217	-0.391	0.436	-0.44	-0.74	-0.503	-0.497	-0.351	-1.351	-0.855	-0.793	0.1	0.263	-1.288	0.683	0.11	0.739	0.455	0.306	-1.081	0.746	0.756	-0.245	-0.782	0.572	0.535	0.36	0.489	-1.319	0.23	0.301	0.138	0.722	-0.723	0.173	-0.15	-0.272	0.14	1.099	0.13	-0.337	-0.231	-0.89	-0.15	-0.058	-0.015	-0.258	0.427	0.821	-0.417	0.185	-0.075	-0.627	0.087	-0.073	0.162	0.065	-0.68	-0.757	0.94	-0.033	-0.77	0.667	-0.426	0.195	-0.424	-0.443	-0.968	1.103	0.69	-0.005	-0.856	0.768	0.615	0.087	-0.132	-0.725	0.918	0.35	0.7	-1.109	-0.229	0.298	-1.418	-0.01	-0.631	-0.469	-0.458	-0.026	0.154
RPL3L	PPI	1	4.947	-0.667	-0.125	0.426	0.079	-0.785	0.338	0.962	0.332	-0.81	0.304	-0.246	-0.743	0.47	0.78	0.162	0.432	0.134	0.243	0.123	-0.021	0.436	0.197	-0.409	0.518	1.321	0.003	-0.939	-0.584	1.39	0.029	0.085	0.241	-0.222	0.2	0.29	-0.357	-0.24	-0.08	-0.243	0.529	-0.849	-0.927	-0.084	-1.044	0.076	0.317	0.063	-0.249	0.44	0.448	0.434	0.363	0.218	-0.007	-0.474	0.364	0.851	0.846	-1.012	-0.321	-0.202	0.104	0.178	0.064	-0.02	0.224	0.506	0.134	-0.691	0.574	0.099	0.377	-0.375	-0.265	0.021	1.013	0.65	-0.384	0.119	0.061	0.578	-0.177	-0.088	0.578	-0.002	0.068	-0.164	0.114	0.351	-0.229	-0.061	0.806	-0.349	0.157	0.24	-0.377	0.052	0.791	0.258	0.221	-0.7	-0.014	0.162	0.122	0.547	-0.108	-0.316	0.034	-0.306	0.527	0.06	-0.681	0.046	0.193	0.197	0.146	-0.119	-0.041	0.076	-0.364	0.137	0.787	-0.094	-0.2	0.141	-0.522	-0.425	0.135	-0.032	0.727	-0.207	-0.498	-0.34	-0.853	0.737	0.251	-0.072	-0.073	0.262	0.093	-0.17	-0.094	-0.682	-0.166	0.414	-0.058	0.396	-0.237	-0.283	0.282	0.451	-0.154	0.12	-0.232	-0.735	0.255	-0.339	0.124	0.015	0.162	-0.453	-0.079	-0.242	0.67	0.385	0.066	0.342	-0.069	0.195	0.213	-0.221	-0.273	0.914	-0.348	0.292	-0.597	0.536	-0.431	-0.24	0.097	-0.162	0.743	0.27	-0.685	-0.14	-0.533	0.063	-0.403	-0.217	0.115	-0.565	-0.179	0.117	0.434	-0.1	0.244	-0.058	0.259	-0.219	0.362	0.314	0.492	0.429	-0.047	-0.636	-0.165	-0.456	0.153	0.375	0.836	-0.685	-0.016	1.108	-0.284	-0.102	0.522	-0.207	-0.255	-0.073	-0.181	-0.137	-0.562	0.357	-0.145	1.264	-0.024	-0.147	-0.341	0.087	-0.306	1	0.282	-0.489	-0.816	-0.399	-0.052	0.118	-0.165	-0.211	0.466	0.837	0.338	-0.068	-0.367	0.4	-0.108	-0.875	-0.389	0.37	-0.202	0.014	-0.219	0.313	-0.272	-0.219
HIST2H2BE	PPI	1	1.963	-0.241	0.236	0.264	-0.191	-0.075	-0.142	-0.015	0.128	0.181	-0.049	-0.266	0.028	0.276	0.638	-0.402	0.487	0.017	0.045	-0.188	-0.284	-0.273	-0.364	-0.044	-0.091	0.451	-0.413	-0.315	-0.574	0.652	0.3	0.27	0.954	-0.339	-0.162	-0.134	-0.428	-0.05	0.235	-0.157	-0.208	0.068	-0.461	0.14	-0.242	-0.021	-0.428	0.247	-0.232	-0.333	0.052	-0.058	-0.627	0.693	0.563	-0.08	0.309	0.267	0.445	0.313	-0.31	-0.131	0.207	-0.245	0.195	0.321	0.444	0.099	-0.096	0.335	0.102	0.191	0.052	-0.028	-0.153	-0.299	-0.125	-0.139	-0.363	-0.203	0.228	0.279	-0.268	-0.936	-0.576	-0.089	-0.491	-0.029	0.284	0.465	0.549	0.115	-0.168	0.605	-0.148	0.151	-0.169	0.045	-0.154	0.365	0.009	-0.148	-0.095	-0.081	-0.167	-0.364	0.077	0.151	0.377	-0.424	-0.398	0.256	-0.148	-0.084	-0.35	0.11	-0.197	0.214	-0.209	-0.181	-0.339	0.15	-0.174	-0.371	-0.445	0.234	0.147	0.192	0.35	0.167	0.435	0.206	-0.397	-0.095	0.142	0.047	0.494	-1.053	-0.455	-0.438	0.542	0.156	-0.137	-0.238	-0.187	-0.14	-0.444	0.289	-0.238	0.595	-0.474	-0.034	0.058	0.191	0.449	-0.672	0.21	0.109	-0.081	0.513	0.051	-0.268	-0.09	0.151	-0.069	0.482	-0.481	-0.004	-0.109	0.388	-0.006	0.372	0.691	-0.221	-0.207	0.359	0.167	0.718	-0.568	0.309	0.433	0.166	0.398	-0.513	0.016	0	-0.411	-0.191	0.211	-0.034	0.009	0.248	-0.215	-0.25	0.412	-0.239	0.116	0.158	-0.262	-0.081	0.227	0.122	-0.222	0.248	0.441	0.13	0.327	0.05	-0.059	0.303	0.651	-0.718	0.149	0.087	0.469	-0.144	-0.115	-0.024	0.426	-0.063	0.126	0.165	-0.159	0.684	-0.628	0.427	-0.115	0.026	-0.006	0.525	0.167	0.259	0.104	-0.518	-0.28	-0.035	0.007	0.064	0.121	0.217	0.087	0.135	-0.84	0.425	-0.476	-0.238	-0.413	-0.217	0.066	0.143	-0.378	-0.511	0.001	0.347	-0.068	-0.121
DCAF13	PPI	1	7.766	-0.726	-0.437	-0.354	0.983	-0.239	-0.253	-0.984	-0.576	-0.06	1.181	-0.024	0.433	1.03	1.854	0.223	0.982	0.408	0.528	-1.121	0.194	0.251	0.648	-0.627	-0.061	1.422	-0.66	-0.774	0.198	-0.048	0.232	0.205	-0.083	0.5	0.601	0.083	-1.1	-0.008	-0.56	-0.775	0.271	-0.201	0.27	-0.057	0.33	0.255	-0.631	-0.013	-0.123	-0.046	0.467	-0.133	0.661	-0.087	0.005	-0.338	0.314	-0.658	-0.072	-0.307	-0.857	0.2	1.113	0.273	0.585	-0.113	0.215	-0.511	-0.825	0.508	0.639	1.145	0.244	-0.46	-0.565	-0.027	0.27	0.65	-0.156	-0.329	-0.415	0.753	-0.422	0.46	-0.185	0.833	0.211	-0.685	0.84	-0.375	-0.599	-0.154	-0.096	-1.255	0.127	0.203	-0.018	0.716	0.174	-0.432	-0.025	0.022	-0.12	0.21	0.7	-0.411	0.061	-0.862	-0.55	-0.473	-0.173	-0.441	0.733	0.507	0.357	0.394	-0.019	-0.173	-0.295	0.398	-0.577	-0.611	-0.018	0.403	0.246	-0.161	-0.928	0.951	1.123	1.375	0.397	-0.19	-0.351	-0.759	0.41	0.068	-0.097	-0.152	-0.475	-0.902	0.488	-0.324	0.607	-0.757	-0.179	0.112	-0.607	-0.049	0.019	0.232	-0.525	0.768	-0.183	-0.336	0.921	0.334	-0.618	0.376	0.247	-0.415	-0.265	-0.592	-0.166	0.354	-0.216	0.519	-0.565	0.051	0.319	0.856	-0.494	0.185	-0.485	-0.182	-0.46	0.324	-0.343	0.408	-0.143	0.247	-0.12	-0.662	-0.27	-0.037	0.96	0.184	0.108	0.223	-0.21	-0.961	-0.269	0.378	-0.546	0.238	0.096	0.599	0.669	-1.096	0.968	0.819	-1.352	0.234	0.424	-0.564	-0.175	0.44	-0.498	0.491	-0.155	0.461	-0.06	0.582	0.404	-0.368	-0.443	-0.526	-0.224	0.128	-0.648	-0.167	0.009	0.074	0.151	0.882	-0.225	0.316	0.64	-0.081	1.065	0.017	0.773	-1.023	0.226	0.097	-0.272	-0.247	0.134	-0.792	-0.366	0.562	0.155	-0.078	-0.044	-0.148	0.154	0.173	0.357	-0.251	-0.272	-0.145	0.122	0.247	0.114	-0.597	-0.518	0.623
LPO	PPI	1	9.665	-0.817	-2.339	-1.318	0.092	-1.925	-0.604	-1.336	1.532	-1.65	0.123	0.257	0.107	0.169	0.156	-0.331	0.431	0.037	-0.116	-1.196	-0.604	-0.399	-0.373	-0.173	-0.922	-0.467	-0.198	-0.207	-1.325	1.083	-0.192	0.081	-0.885	0.971	0.356	1.045	-0.756	-0.289	-0.764	-0.158	0.397	0.139	0.528	-0.182	-1.14	-0.768	-0.909	-0.726	0.275	1.095	-0.096	0.211	0.318	1.199	-0.535	-0.447	-0.839	0.158	-0.51	0.269	0.729	-0.166	-0.28	-0.349	-0.467	-0.235	0.488	-0.745	0.042	0.057	0.324	-0.141	0.14	-1.134	-0.671	0.795	-0.368	-0.993	0.119	1.106	-0.472	-0.162	-0.316	-1.333	-1.148	-0.244	-1.382	0.143	-0.07	-0.154	0.953	-0.581	0.224	-0.521	0.039	0.59	0.3	-0.043	-0.252	0.1	-0.832	0.392	-1.08	-1.089	0.918	0.58	1.6	-1.17	0.089	-0.346	-0.052	-0.863	0.704	0.606	1.607	-1.009	0.012	-1.105	0.421	-0.048	-0.064	0.056	1.029	0.111	0.059	-0.246	0.012	0.748	0.238	1.142	0.285	0.226	-0.13	-0.65	0.023	-0.77	0.081	-0.024	0.027	-0.906	1.109	0.017	0.712	0.622	-0.81	-1.043	-0.963	0.067	0.607	0.661	0.25	-0.396	-0.417	-0.002	0.648	0.49	-1.577	0.717	0.546	0.216	-0.091	0.313	-0.544	-1.106	0.748	0.506	-0.491	-0.649	0.728	0.51	-0.489	0.965	0.609	-0.079	-0.644	0.599	0.24	-0.753	-0.685	-0.039	-0.594	-1.778	-0.829	-1.649	0.347	-0.419	1.182	-0.107	-1.146	0.369	-0.266	-0.345	0.425	0.754	0.142	0.129	-0.529	0.083	1.216	0.553	-0.938	0.343	0.126	-0.887	0.07	-1.587	-0.304	0.333	0.192	0.789	-0.644	-0.907	0.159	-0.493	-0.096	-0.047	0.171	-0.887	-0.035	-0.489	-0.204	-0.409	-0.211	-0.105	-0.104	-0.331	1.664	-0.977	0.253	0.283	0.333	1.111	0.039	0.547	1.156	0.696	-0.884	-0.043	-0.207	0.143	0.379	0.129	0.009	-1.3	-0.275	-0.119	0.023	0.678	0.412	-1.017	0.436	0.176	-0.107	-0.486	0.813	0.445
TSSK1B	target	1	4.934	-1.383	-0.207	-0.406	-0.252	-0.465	0.916	-0.078	0.224	-0.286	0.126	0.288	0.023	0.565	0.494	-0.081	-0.531	0.032	0.313	-0.205	-0.009	0	-0.513	0.127	-0.668	0.368	-0.443	-0.631	-0.329	0.448	0.596	-0.398	-0.53	0.019	-0.056	-0.29	0.007	0.016	0.572	0.107	0.17	-0.059	-0.465	0.849	0.46	0.495	1.454	-0.707	0.199	-0.357	-0.535	0.368	-0.648	0.351	0.924	-0.688	0.527	-0.333	-0.201	0.08	-0.051	-0.176	0.212	-0.329	0.213	0.118	0.763	-0.339	-0.345	-0.081	-0.307	-0.916	0.276	-0.75	0.092	-0.364	0.076	0.779	-0.8	0.79	0.873	-0.059	-0.354	-0.301	-0.248	0.944	-0.371	0.005	-0.88	-0.128	0.843	-0.781	-0.62	0.19	-0.409	0.217	-0.285	-0.793	0.112	-0.429	-0.003	0.42	-0.089	-1.036	0.236	0.227	-0.298	0.253	0.741	0.342	0.008	0.985	-0.141	0.377	0.71	-0.377	0.34	0.218	-0.272	0.14	0.196	0.426	-0.318	0.472	0.636	0.54	0.389	-0.652	-0.24	-0.917	0.048	0.205	0.403	-0.321	-0.455	0.045	1.033	-0.558	0.572	0.494	-0.145	-0.181	0.428	0.21	-0.182	-0.056	-0.233	0.077	-0.503	-0.126	-0.204	0.047	-0.634	0.639	-0.468	0.577	-0.553	0.092	-0.022	0.137	-1.053	0.285	0.314	-0.123	0.343	0.112	-0.252	-0.41	0.506	0.303	0.084	0.626	-0.142	0.395	0.903	0.224	-0.151	-0.383	-0.216	0.262	-0.133	0.661	0.138	-0.265	0.26	-0.307	-0.124	0.366	-0.095	0.065	-0.439	-0.673	-0.103	0.04	-0.404	-0.2	0.145	0.626	-0.173	-0.2	-0.343	-0.601	0.605	-0.184	0.17	0.077	0.414	-0.128	-0.201	0.289	0.374	0.344	0.092	-0.38	-0.012	0.15	-0.02	-0.475	0.607	0.485	-0.312	0.588	-0.272	0.517	0.482	0.042	0.149	-0.011	0.492	-0.408	0.234	0.289	0.005	-0.245	0.115	-0.476	-0.476	-0.083	0.346	0.176	-0.07	-0.216	-0.248	0.003	-0.367	0.368	0.168	-0.036	0.416	0.161	-0.386	-0.126	-0.011	0.292	-0.064	-0.313
MRPL43	PPI	1	3.177	0.03	-0.413	-0.585	0.124	-0.155	-0.405	-0.769	-0.153	-0.704	0.065	0.081	0.203	-0.417	0.314	-0.357	0.004	0.494	0.298	-0.317	0.006	0.618	0.083	0.122	-0.248	0.713	0.757	-0.457	0.596	0.155	0.212	-0.388	0.316	0.336	-0.086	0.576	-0.202	0.131	0.424	-0.172	0.257	-0.244	0.284	0.504	-0.346	-0.004	-0.034	0.157	-0.094	-0.106	0.133	0.253	-0.592	0.451	-0.261	-0.271	-0.779	0.138	-0.178	0.141	0.3	-0.029	0.236	-0.206	0.427	0.166	0.257	-0.155	-0.235	-0.805	-0.738	0.066	-0.123	-0.244	-0.082	0.108	-0.45	-0.025	0.302	-0.472	0.092	0.257	-0.373	-0.183	-0.276	0.279	-0.412	-0.082	0.652	0.235	0.269	0.073	0.053	-0.1	-0.104	-0.166	-0.334	0.028	-0.423	-0.088	-0.295	0.19	0.357	-0.288	-0.02	0.005	-0.198	-0.227	-0.231	-0.232	-0.184	-0.207	0.307	0.537	-0.134	0.141	-0.015	0.63	-0.297	-0.229	0.003	-0.158	-0.181	0.518	0.403	0.192	-0.447	0.171	0.079	0.115	-0.13	0.177	0.218	0.188	-0.028	0.324	-0.437	-0.168	-0.49	0.205	-0.114	-0.153	-0.668	0.345	-0.387	-0.467	-0.322	-0.079	0.558	0.265	-0.607	0.39	0.168	-0.107	0.038	-0.228	-0.145	-0.112	-0.034	-0.458	-0.339	0.157	0.03	-0.506	0.47	0.28	0.129	-0.199	0.151	0.206	-0.1	-0.054	-0.189	-0.042	0.003	0.071	0.511	0.01	0.092	-0.077	0.169	0.377	-0.135	0.456	-0.069	0.202	0.066	0.612	0.167	0.092	0.203	-0.092	0.024	0.315	0.126	-0.005	-0.223	-0.242	0.701	0.345	-0.168	0.069	-0.155	0.191	-0.13	0.141	0.142	-0.166	-0.152	0.045	0.149	-0.335	0.214	0.376	0.049	0.177	0.082	-0.476	-0.041	-0.011	-0.173	0.098	0.16	-0.419	-0.125	0.606	0.016	-0.148	-0.255	-0.328	-0.337	0.607	-0.062	-0.019	-0.522	-0.224	0.074	0.15	0.312	0.137	-0.341	-0.25	-0.454	-0.518	-0.449	-0.274	-0.353	-0.134	-0.497	-0.254	0.069	-0.031	-0.111	0.311	-0.02	-0.048
HKDC1	PPI	1	11.933	-3.941	-2.678	-1.06	-0.4	-2.221	1.09	0.529	2.391	-3.353	0.595	-0.205	0.305	0.514	0.613	1.122	0.413	0.476	-0.62	0.239	-0.379	-0.036	0.181	-1.298	1.384	1.648	-0.77	-0.065	0.932	2.285	-0.642	1.137	-0.921	0.153	0.481	0.269	-0.255	0.75	1.194	-1.679	1.868	0.436	0.598	-0.066	0.175	-1.288	-0.182	-2.489	-0.008	1.371	-0.466	1.16	0.888	0.608	0.89	-0.004	0.742	0.142	-0.047	0.344	-0.914	2.31	-0.723	-0.149	0.75	-0.743	0.952	-0.003	-0.659	-0.448	-0.924	0.476	0.805	-0.841	-0.327	0.097	0.873	0.031	1.792	1.068	0.618	0.158	0.81	-1.498	-1.089	1.548	1.427	1.051	-0.912	-0.272	0.111	-0.183	0.857	0.497	-0.911	0.749	-1.591	-1.291	-0.103	0.802	-0.933	0.942	-0.636	0.448	-0.895	-0.141	0.426	-1.197	-0.622	1.148	-0.36	-0.72	-1.066	-0.302	0.762	-0.925	0.401	0.398	-0.082	1.768	0.173	0.023	-0.748	1.084	-0.828	0.489	0.506	-0.271	-1.697	-1.425	1.261	0.634	-0.228	0.074	1.618	1.137	0.164	-0.72	-0.758	1.268	0.853	-1.229	-1.136	1.123	1.289	2.602	1.991	-0.158	-0.473	-0.72	2.084	-2.45	-0.098	1.059	0.63	-1.439	1.371	1.027	0.069	0.041	0.592	1.574	-1.167	-0.733	-0.786	-0.414	-0.713	1.068	-1.556	-1.748	-1.07	-0.807	-0.362	-0.064	0.723	0.164	1.877	-0.541	0.226	-0.737	0.607	-0.564	-0.359	0.213	1.973	-1.546	-0.36	0.362	-0.72	-0.093	-0.884	0.515	1.031	-0.83	-0.924	1.556	0.208	0.345	1.615	-1.886	0.091	2.28	0.893	-0.874	2.049	-0.837	1.091	2.381	-1.284	0.005	-0.019	-0.881	-0.614	0.283	-0.514	0.977	-1.675	-0.746	0.237	1.662	-0.055	0.954	0.479	1.236	-1.064	-0.291	0.368	1.806	0.321	-0.273	-0.324	-0.072	-0.225	0.643	2.407	-1.632	-0.132	-0.375	-0.053	0.393	0.999	0.58	-1.001	-1.127	0.337	-1.102	0.657	0.41	-2.709	0.37	0.03	-0.503	0.961	-0.744	-0.559	1.408
ARPC3	PPI	1	2.055	-0.588	0	-0.435	-0.049	-0.458	0.108	0.423	0.213	0.107	-0.015	0.127	-0.486	0.372	0.072	0.131	-0.219	-0.166	0.078	-0.029	-0.054	0.171	0.133	-0.274	-0.151	-0.039	0.527	-0.558	-0.133	0.178	-0.102	0.015	0.197	-0.193	0.266	0.629	-0.066	-0.233	0.354	-0.103	0.134	-0.171	-0.223	0.04	-0.206	0.034	-0.059	0.066	0.013	-0.318	0.02	-0.252	-0.207	-0.026	-0.157	-0.483	0.585	0.099	-0.162	-0.059	0.451	0.023	-0.495	-0.468	-0.213	-0.076	0.15	-0.175	0.072	0.119	-0.336	0.258	-0.103	-0.61	0.301	0.126	0.159	-0.032	0.214	0.278	-0.538	-0.118	0.284	-0.079	-0.078	-0.141	-0.23	0.402	0.224	0.034	0.176	0.219	0.407	0.028	0.059	-0.005	0.192	0.246	0.408	0.112	-0.09	-0.087	0.008	-0.32	-0.027	0.102	-0.002	-0.07	0.013	0.071	0.289	0.328	-0.016	0.446	-0.021	0.393	0.187	-0.197	-0.172	-0.105	0.026	0.078	-0.15	0.062	0	-0.268	-0.168	0.118	0.143	-0.32	0.064	-0.065	-0.178	0.078	0.404	-0.137	0.424	-0.44	0.052	0.437	0.032	0.12	-0.13	-0.527	0.227	-0.097	0.122	-0.272	0.304	0.165	0.189	-0.102	-0.026	-0.114	0.278	-0.113	0.004	0.215	-0.173	-0.518	0.227	0.088	-0.151	-0.035	-0.021	0.095	0.208	0.044	-0.009	-0.083	-0.131	0.123	-0.008	0.303	-0.231	-0.133	0.201	0.083	0.034	-0.177	-0.037	0.028	0.037	0.364	-0.138	-0.013	-0.066	0.041	0.354	-0.091	-0.01	0.059	-0.118	-0.13	0.238	-0.168	0.325	-0.399	0.073	0.143	-0.134	0.129	0.074	-0.019	0.663	-0.175	-0.161	0.046	0.46	0.12	0.014	-0.303	-0.43	-0.2	0.064	0.153	0.12	-0.288	0.126	0.224	-0.126	-0.492	-0.057	-0.219	-0.352	0.183	-0.204	0.115	-0.274	0.207	0.387	-0.261	-0.143	-0.051	0.213	-0.082	0.475	0.221	0.436	-0.173	-0.313	0.133	0.197	-0.143	0.117	0.605	0.246	-0.035	0.086	0.171	-0.202	-0.177	-0.195	-0.113	-0.177	0.133
RASD1	PPI	1	3.7	-0.925	-0.809	-0.458	0.018	0.131	0.407	-0.077	0.471	-0.396	0.724	-0.261	-0.039	0.546	0.242	0.341	0.351	-0.306	-1.185	1.781	0.684	-0.188	0.945	0.922	-0.364	0.827	0.633	-0.305	-0.324	0.835	0.087	0.228	-0.397	0.282	0.082	0.014	-0.52	0.113	0.072	0.366	-0.102	0.379	-0.182	0.207	-0.073	0.053	-0.678	0.339	0.087	-0.366	0.2	0.281	0.266	0.251	0.405	-0.016	0.515	-0.419	-0.106	0.074	0.013	-0.112	-0.266	-0.089	0.175	-0.303	0.214	-0.371	-0.331	0.095	-0.238	0.074	0.117	0.222	-0.233	-0.193	0.369	0.053	-0.034	0.569	-0.72	0.086	0.143	-0.66	0.238	0.511	0.199	0.111	0.851	0.113	0.306	0.377	-0.044	0.544	-0.178	0.112	-0.294	0.119	-0.308	-0.098	0.132	-0.404	0.069	-0.499	-0.17	-0.217	-0.104	-0.188	0.523	0.215	0.154	-0.739	0.677	0.324	0.071	-0.195	-0.685	-0.239	0.087	-0.363	0.026	-0.26	0.164	0.518	-0.401	-0.186	-0.054	0.564	-0.16	0.326	-0.202	0.288	0.307	0.328	0.298	-0.18	-0.392	0.312	-0.021	-0.041	-0.245	-0.117	0.135	0.133	-0.109	-0.296	-0.063	-0.124	0.021	-0.864	-0.134	-0.057	-0.012	0.116	0.409	0.299	0.219	-0.05	0.702	-0.123	-0.426	0.208	-0.053	0.813	-0.057	-0.432	-0.284	-0.306	-0.344	-0.084	-0.025	0.166	0.028	0.376	-0.336	0.344	-0.043	0.297	0.075	0.229	0.193	0.05	-0.125	0.345	-0.148	0.784	-0.01	-0.216	0.158	-0.623	0.055	0.172	-0.219	0.43	0.196	0.451	0.471	0.174	0.166	-0.034	-0.366	0.497	-0.348	0.521	-0.453	-0.218	-0.064	0.061	-0.139	0.263	-0.124	0.026	-0.202	0.167	-0.064	-0.495	-0.06	0.206	-0.313	-0.307	0.321	-0.231	-0.583	0.379	0.016	-0.226	-0.576	0.174	0.311	-0.346	0.471	0.071	-0.793	0.281	-0.378	0.018	0.041	0.003	-0.07	0.077	-0.486	-0.384	-0.51	-0.669	-0.081	0.059	-0.001	-0.226	0.098	0.445	0.485	-0.021	-0.358	0.174	-0.047	-0.945
YTHDF2	PPI	1	8.429	0.578	-0.636	-1.671	0.371	3.716	0.903	-0.64	-2.587	-1.082	0.6	0.211	-0.814	2.826	-1.886	2.138	-1.893	0.711	0.536	-1.754	1.942	0.224	-0.147	-0.133	0.086	0.991	1.48	-0.081	-0.499	-1.04	-1.436	-0.326	0.302	0.883	-0.004	-0.838	-1.355	1.04	-1.002	-1.825	0.264	-0.716	-0.644	0.036	0.155	0.978	0.234	0.137	-0.032	-0.149	0.106	-0.181	0.325	-0.416	0.192	-0.055	-0.674	0.967	-0.684	0.055	0.795	0.004	-0.32	-1.695	-0.042	-0.548	0.137	-0.479	-0.251	0.024	0.385	0.36	-0.46	0.006	0.451	-0.383	-0.203	0.99	-1.07	0.824	0.032	-0.607	-0.278	-0.338	0.279	-0.231	-0.892	0.794	0.823	-0.188	-0.778	0.284	-0.527	-0.491	0.025	0.285	0.717	1.012	-0.23	-1.18	-0.674	-0.967	-0.934	0.12	-0.742	0.563	0.208	0.538	-0.19	-0.251	-0.685	-0.366	-0.845	0.501	-0.385	0.791	-0.282	-0.344	-0.45	0.453	0.128	-0.286	-0.33	0.886	-0.18	0.254	0.319	-0.439	0.184	0.143	0.099	0.227	-0.736	-0.469	0.155	-0.167	-0.333	0.18	1.04	-0.94	-0.073	-0.049	-1.61	-0.85	0.674	0.535	0.049	-1.139	0.064	-1.278	-0.205	0.029	-0.356	0.097	-0.325	0.438	0.73	-0.062	-0.682	0.415	-0.565	0.3	0.658	-0.414	-0.022	0.497	0.013	0.43	0.925	-0.742	0.458	-0.275	0.491	0.094	0.206	-0.067	-1.45	0.65	0.144	0.046	0.711	0.602	0.17	1.15	-0.518	0.074	-0.027	0.248	0.24	0.286	0.767	0.1	0.571	0.13	0.151	-0.491	-0.458	1.025	-0.751	-0.498	0.391	0.084	0.395	0.205	-0.495	0.221	0.356	-0.175	-0.387	0.772	-0.261	0.704	0.248	0.19	-0.626	-0.185	-0.525	-0.031	-0.576	-0.071	0.238	0.206	0.183	-0.19	0.934	0.223	0.077	-0.866	0.063	-0.129	0.204	-0.57	-0.187	-0.325	-0.35	0.426	-0.346	-0.363	-0.792	-0.798	0.406	0.401	-0.105	0.232	-0.222	-0.476	0.341	-0.24	0.074	-0.29	0.049	0.537	-0.148	-0.305	-0.331	-0.523
C7orf43	PPI	1	10.037	-0.087	0.644	-3.111	1.068	0.893	-1.095	-3.248	-1.656	-1.942	-0.189	-0.148	0.915	0.115	0.566	0.678	0.44	-0.565	-1.853	2.768	2.986	-1.844	3.216	2.117	-0.953	0.451	0.098	0.236	-0.475	0.011	-0.96	0.865	-0.768	-0.424	0.095	0.599	-0.201	-0.49	1.003	-0.002	-0.389	-0.955	0.433	-0.544	0.22	0.62	-0.287	0.292	-0.696	1.347	0.169	-1.238	0.787	-0.449	-0.227	0.717	0.137	-0.739	0.304	-0.888	-1.345	0.094	0.133	1.557	-0.432	-1.345	1.849	-0.272	-0.541	-0.127	0.396	-0.449	0.8	1.715	-0.049	-0.218	-0.494	-0.652	0.569	-1.061	-0.577	-0.517	0.937	-0.253	0.943	-0.236	0.642	-0.64	0.274	-0.568	-0.202	0.013	0.223	0.847	-0.211	-0.304	1.555	0.976	-1.397	0.874	-0.644	-0.238	-0.634	-0.016	-0.571	-0.621	0.076	-0.386	-1.535	0.589	-0.622	0.31	0.461	-0.68	-0.715	-0.471	-0.54	-0.521	-0.209	0.102	0.599	-0.268	-1.399	0.563	-0.465	-0.114	0.2	-2.154	0.027	-0.422	-0.711	-0.628	-0.18	1.052	0.401	-0.727	0.201	-0.247	0.439	-1	0.427	0.124	1.288	-0.548	-0.472	0.286	0.594	0.078	-0.511	0.431	0.55	-0.314	0.196	-0.887	-0.57	-0.166	-0.44	0.774	0.768	-0.464	-0.727	0.41	0.004	0.076	-0.16	0.929	-0.205	-0.003	0.033	0.3	1.115	-0.016	-0.741	0.279	-0.93	0.665	-0.15	-0.068	0.562	-1.087	0.41	-0.061	0.781	0.365	-0.91	-0.176	-0.554	0.088	-0.19	1.11	0.62	-0.356	-0.55	-0.986	1.582	0.108	-0.282	0.714	-0.925	0.937	-0.738	-0.379	-0.837	-0.238	-0.155	0.235	1.041	-0.355	-0.244	0.549	-0.275	-0.171	0.529	-0.734	-0.697	0.026	-0.636	-0.395	-0.281	0.933	-0.516	-0.164	-1.071	0.739	-0.847	1.024	0.248	0.262	-0.775	-0.981	0.9	-0.157	-0.513	0.858	-0.751	0.682	-0.824	-0.172	0.89	-0.085	0.139	-0.23	-0.16	-0.209	-0.054	0.218	-0.713	-0.202	-0.172	0.015	-0.281	0.148	0.305	0.099	0.1	-0.856
NAE1	target	1	7.184	-1.76	-2.051	0.062	-0.243	-1.141	-0.157	1.018	1.086	-0.671	0.137	0.524	-0.713	0.465	-0.188	0.581	0.762	-0.09	-0.112	0.821	0.438	-0.05	-1.524	-0.996	0.925	0.932	-0.265	0.24	0.068	0.061	0.349	-0.489	-0.675	0.474	-0.433	0.346	0.083	1.138	-0.023	0.55	0.328	0.466	0.322	-0.041	-0.086	0.814	0.363	0.922	-0.995	-0.932	0.503	0.331	0.421	-0.482	-1.34	0.639	0.205	-0.204	-0.396	0.709	0.42	0.539	-0.059	-0.894	-0.517	-0.233	-0.407	-0.309	1	0.16	0.37	0.11	-0.361	0.734	0.803	0.824	0.171	0.426	0.104	-0.698	0.101	-0.502	0.92	-0.253	-0.459	0.428	0.264	-1.165	-0.42	-0.258	-0.502	-0.23	0.01	0.871	0.164	0.348	0.299	0.213	-0.163	-0.358	0.872	0.89	0.84	-0.757	-0.692	-0.565	-0.216	-0.613	-0.229	-0.017	0.78	-0.015	-0.279	-0.786	-1.336	-0.386	0.382	-0.189	0.543	0.491	-1.056	0.262	-0.137	-0.65	0.073	-0.812	0.567	0.898	0.261	-0.722	0.053	-0.421	-0.351	0.614	-0.064	-0.069	-0.404	0.433	1.039	0.207	0.294	-0.238	0.197	0.894	0.416	-0.615	-0.684	0.727	0.309	0.563	-0.662	0.423	-0.449	0.149	-0.238	0.397	-0.052	-0.313	0.455	-0.937	0.125	-0.325	0.272	-0.526	0.622	-0.132	0.073	0.082	-0.257	0.03	-0.559	-0.925	-0.41	-0.653	-0.308	-0.732	0.616	0.653	-0.377	-0.371	1.021	0.695	-0.028	-0.334	-0.334	0.459	0.348	-0.725	-0.489	0.322	-0.569	-0.21	0.825	-0.759	0.124	0.614	-0.82	0.076	0.076	-0.045	0.272	0.321	-0.037	-1.171	0.249	-0.588	-0.212	0.084	0.302	0.158	0.009	0.113	-0.009	-0.572	-0.427	-0.13	-0.026	-0.291	0.378	0.486	-0.202	-0.364	0.435	0.545	0.41	0.216	-0.051	0.223	-0.381	0.861	-0.648	-0.187	-0.303	0.617	-0.758	0.349	-0.413	0.361	-0.7	0.252	-0.65	-0.33	0.086	0.086	0.037	0.85	0.058	-0.514	0.443	0.391	0.2	-0.02	0.105	0.714	-0.27	0.403
RPS12	PPI	1	1.644	-0.803	-0.327	0.146	-0.074	-0.436	0.033	0.273	0.159	-0.489	0.09	0.062	0.181	0.168	0.025	0.157	0.444	0.119	-0.283	0.065	-0.001	0.196	-0.154	-0.236	0.29	0.196	-0.448	-0.075	0.389	0.201	-0.176	0.368	-0.017	-0.175	0.302	-0.054	-0.311	0.521	0.539	0.061	0.128	-0.38	0.149	-0.038	0.307	0.226	0.045	-0.386	0.105	-0.263	-0.135	-0.084	0.309	0.153	0.401	-0.591	-0.369	0.253	-0.099	0.131	0.558	-0.202	-0.399	-0.064	0.036	-0.154	0.158	-0.163	0.207	-0.278	0.024	-0.303	0.451	-0.133	0.119	0.009	0.139	0.198	-0.179	-0.225	-0.212	-0.019	-0.259	0.1	0.004	-0.113	0.256	-0.445	-0.016	-0.011	-0.119	-0.021	0.266	-0.071	0.145	0.1	0.138	0.135	-0.266	0.14	0.146	0.153	0.166	0.008	-0.282	0.401	-0.164	0.291	0.095	-0.02	-0.091	-0.078	0.175	0.081	-0.611	0.222	-0.173	-0.149	0.224	-0.089	0.089	0.479	-0.099	0.114	-0.053	-0.019	-0.191	-0.062	-0.095	0.037	0.033	-0.478	0.03	-0.402	-0.016	-0.32	-0.123	0.045	-0.337	-0.141	0.168	0.192	-0.091	0.088	-0.312	-0.087	-0.085	0.312	-0.057	-0.078	0.302	0.234	0.384	0.103	0.077	0.129	0.069	-0.031	-0.085	-0.275	0.21	-0.081	0.156	0.14	-0.257	-0.048	0.127	-0.045	-0.127	-0.07	0.552	-0.17	-0.33	0.053	0.378	-0.212	-0.232	0.019	-0.273	0.121	-0.097	0.086	-0.104	-0.083	0.008	0.076	-0.261	-0.156	-0.307	0.088	-0.143	-0.02	-0.215	0.266	-0.05	-0.283	0.033	-0.078	0.094	-0.348	-0.151	-0.19	-0.033	0.402	-0.039	-0.026	-0.025	-0.164	0.068	0.165	-0.049	-0.065	-0.01	0.05	-0.028	0.401	0.205	-0.462	-0.146	0.02	0.237	-0.055	-0.061	-0.03	0.072	0.246	-0.364	-0.08	-0.166	0.05	-0.208	-0.067	-0.002	0.287	-0.212	-0.029	0.377	0.058	-0.106	0.22	0.18	0.549	-0.309	-0.025	-0.139	0.283	-0.214	0.126	-0.176	-0.077	0.208	-0.022	0.097	-0.037	-0.022	-0.047
CPD	PPI	1	19.424	-1.464	-0.938	-1.149	0.959	-1.146	-0.556	-2.149	3.564	-3.8	0.457	-0.126	0.195	-1.105	1.233	2	-0.479	-0.492	-0.992	0.67	-2.06	-0.388	-0.898	-0.633	1.299	0.315	-0.347	0.708	1.719	0.313	0.789	0.324	2.127	-1.158	-0.565	-2.65	2.373	-0.459	-0.143	0.277	0.811	0.414	-1.476	0.81	-1.216	-0.458	-0.488	1.418	0.572	-0.195	1.091	-1.338	-1.52	0.25	-0.158	-0.787	-2.805	0.096	0.175	1.179	0.58	1.584	-0.13	-1.637	-0.684	-0.879	0.646	0.083	0.025	2.445	-0.286	-0.964	-1.717	-1.282	1.149	0.242	0.309	-2.239	-0.761	0.809	-0.056	1.511	-0.552	-0.004	0.163	-0.231	1.848	-0.101	-0.068	-0.623	1.419	0.353	0.584	-0.245	0.483	-0.335	2.487	1.547	-1.081	-0.488	0.608	-2.434	0.174	-1.056	0.068	0.218	-0.46	0.547	-0.099	0.086	1.437	0.5	-1.814	0.14	-0.186	0.636	-0.701	-0.04	-0.533	0.911	-1.746	0.534	1.432	-1.218	0.887	0.781	0.175	0.364	-0.269	2.708	1.265	-1.685	-1.552	0.862	0.074	-1.229	1.58	-2.49	-0.897	0.225	0.476	-2.09	-0.166	-0.92	-0.529	-0.584	-0.523	2.131	-0.274	1.08	-3.536	-0.425	1.102	1.124	1.28	-1.739	0.063	-1.868	-0.661	0.217	0.513	-3.177	-0.437	0.493	-0.539	-0.666	1.186	1.133	-0.162	-1.19	0.499	-0.454	0.58	0.641	0.359	1.587	0.194	-2.935	-1.518	2.096	-1.29	-1.308	1.378	1.163	-0.857	0.623	0.049	-0.822	0.167	-0.531	0.051	-1.469	-0.977	-0.049	-1.509	-3.02	-1.407	-1.2	0.906	-0.481	1.058	0.627	-1.544	0.925	0.627	-0.245	-1.318	-0.591	-0.525	-0.581	-1.542	-0.293	-0.582	-0.671	0.429	0.474	0.548	-1.155	0.866	-0.189	-0.959	-0.813	0.714	0.801	-0.883	2.124	0.469	-1.95	-0.224	0.712	-0.552	-0.467	-0.01	-0.64	1.184	0.766	0.326	0.022	-1.044	1.313	1.111	-1.378	0.129	-0.567	-3.11	-0.37	-0.387	-1.029	-1.591	-1.015	-2.213	1.318	0.472	1.673	1.126	1.389
TMCC2	PPI	1	12.487	-0.193	-2.579	-4.06	0.254	1.092	-0.044	0.032	-3.005	-0.166	-0.49	0.096	0.228	0.779	-2.902	-2.691	-0.329	0.298	0.008	4.434	-4.248	-1.489	0.519	0.058	1.792	-0.042	-1.117	-0.264	2.417	0.195	0.915	0.358	0.216	-1.32	1.277	0.45	0.946	-0.073	-0.454	-1.333	1.193	0.55	0.175	0.073	0.2	-1.208	-0.594	0.688	0.429	-1.146	-0.265	-0.573	0.087	0.36	-0.274	0.851	-0.957	-1.653	0.208	0.348	-0.349	0.149	0.085	0.097	-0.923	-0.902	-0.606	-1.502	-0.165	0.055	0.169	0.045	-0.13	-0.351	1.089	0.728	0.339	0.908	1.27	-0.073	-0.641	-0.466	-2.007	1.036	0.386	-0.278	-0.673	-0.079	-0.707	-0.242	0.569	-1.067	0.426	-1.033	-1.287	0.322	-0.006	0.915	1.219	0.47	1.12	-0.122	0.292	-1.031	-0.242	-0.239	-0.523	-0.385	-1.116	1.149	-0.132	0.132	0.085	-0.008	1.621	-0.52	2.111	-0.069	0.615	-0.345	0.342	-0.321	-0.203	-0.121	-1.708	-0.468	0.506	-0.624	0.504	-0.525	-1.147	0.237	-0.288	0.523	-0.01	0.352	0.358	0.487	-0.092	0.012	1.165	0.656	-0.027	0.144	-0.374	1.044	1.074	0.235	0.039	-0.221	0.808	0.667	-0.022	1.018	1.089	-0.161	1.204	-0.024	1.24	0.054	0.996	-0.604	0.72	0.506	-0.52	0.445	0.209	-0.996	-0.653	-0.456	-0.753	-0.04	0.761	0.456	-0.058	-0.197	-0.107	-0.432	-0.084	0.68	-0.296	0.682	0.103	-0.891	0.196	-0.288	0.3	-0.575	-0.095	-0.454	0.163	-0.33	-0.863	-1.15	-0.354	-0.999	0.732	-1.167	0.513	-0.342	-0.2	-0.459	0.235	0.487	1.012	-0.521	2.141	0.212	-0.309	-0.358	1.089	-0.546	-1.052	0.05	-0.506	0.264	0.062	0.7	0.89	0.53	-0.343	-0.462	-0.065	-0.898	0.443	-0.039	1.265	-0.585	0.555	-0.265	0.458	-0.354	-0.229	-1.064	0.764	-0.091	-0.128	-0.586	0.887	-0.573	-0.618	1.223	-1.069	-0.263	-0.212	-0.35	0.462	-0.249	0.684	-0.109	0.5	-0.496	0.126	0.016	-1.049	-0.555
TIMM9	PPI	1	1.039	-0.282	-0.205	0.11	-0.103	-0.257	-0.015	0.079	0.202	-0.145	-0.034	0.12	-0.133	0.006	-0.141	0.071	0.119	-0.003	-0.123	-0.051	-0.093	-0.128	-0.187	-0.176	-0.081	0.056	-0.297	0.051	-0.122	0.16	-0.06	0.002	0.189	0.138	0.168	-0.002	-0.241	0.132	0.071	0.045	0.218	-0.099	0.211	-0.271	-0.075	0.293	0.069	0.165	-0.172	0.173	-0.309	-0.066	0.406	0.048	0.062	-0.405	-0.486	0.254	-0.17	0.219	0.304	-0.023	0.343	0.145	0.028	0.132	-0.12	-0.305	0.139	0.036	-0.232	-0.422	0.02	-0.154	-0.161	-0.151	-0.111	0.135	0.078	0.013	0.127	-0.284	0.225	-0.302	-0.278	0.102	-0.029	0.057	-0.003	-0.18	-0.033	-0.124	-0.046	-0.262	0.185	-0.051	0.087	-0.094	-0.097	-0.193	-0.236	-0.044	-0.119	-0.223	0.026	0.161	0.124	0.024	0.188	-0.081	-0.144	-0.154	0.19	-0.171	0.089	0.059	-0.163	0.021	0.081	-0.225	-0.142	0.251	-0.057	0.149	0.128	-0.072	0.035	-0.001	-0.051	0.064	-0.098	-0.079	-0.185	0.071	-0.135	-0.242	-0.058	0.208	-0.008	0.075	-0.132	-0.377	0.047	-0.057	-0.063	-0.504	0.093	0.09	0.022	-0.19	-0.224	-0.2	0.064	-0.046	0.025	-0.12	-0.054	0.212	-0.141	-0.244	-0.076	0.111	-0.005	-0.094	0.031	-0.059	-0.106	0.004	-0.282	-0.096	0.187	-0.154	-0.299	-0.133	-0.173	0.221	-0.138	0.031	0.277	0.148	-0.143	0.031	0.192	0.308	-0.053	-0.083	0.144	-0.327	-0.165	0.208	-0.167	-0.104	-0.012	-0.021	0.059	0.076	0.043	-0.217	0.242	-0.115	-0.083	0.024	-0.129	-0.301	-0.064	0.075	-0.068	-0.105	-0.062	-0.178	0.081	-0.042	0.031	0.099	0.058	-0.031	-0.093	0.261	-0.001	0.083	0.076	-0.22	0.169	-0.193	0.131	0.118	-0.101	0.083	0.003	-0.156	-0.161	-0.001	0.161	0.068	0.186	0.005	-0.229	0.036	0.134	0.097	-0.085	-0.187	0.094	-0.057	-0.117	0.127	-0.217	-0.011	-0.379	0.216	-0.085	-0.181	-0.026	0.082	-0.103	0.091
RCOR2	PPI	1	9.132	-1.188	0.152	-2.109	0.849	0.949	-1.356	-3.844	-6.055	0.399	0.291	-0.46	-1.583	2.141	0.292	-0.476	-0.725	-0.908	1.185	-4.892	4.917	-0.265	1.519	0.209	1.023	2.018	-0.92	0.567	0.132	-0.557	-0.541	-0.026	0.84	1.226	-0.126	0.881	-0.565	-0.514	-0.056	0.219	0.04	0.053	0.63	-0.402	-0.304	-0.209	0.47	0.471	-0.565	-0.338	-0.09	-0.33	-0.534	0.45	1.066	-0.674	0.223	-0.94	-0.222	-0.113	0.264	0.165	0.339	-0.372	-1.01	0.119	0.213	0.059	0.174	-0.123	-1.43	0.864	-0.471	-0.859	-0.372	-0.307	0.29	-0.099	0.201	-0.578	-0.045	-0.605	-0.572	0.014	-0.448	-0.938	0.772	0.635	1.028	-0.266	0.1	0.105	0.946	-0.482	0.538	0.828	-0.478	-0.341	0.279	0.131	0.428	1.179	-0.79	1.166	0.615	0.867	-0.416	0.762	-0.758	-0.622	-0.921	0.092	-0.57	-0.468	0.219	-0.181	-0.3	0.371	-0.183	-0.374	0.066	-1.069	-0.329	-1.775	0.834	-0.206	0.737	1.223	-0.709	-0.647	-0.249	-0.605	-0.136	0.332	0.016	0.756	-0.345	-0.247	-0.433	-0.702	-0.713	0.175	1.477	0.256	-0.636	-0.83	-0.048	-0.673	0.628	-0.527	0.199	-0.154	-1.005	0.829	0.635	-0.277	0.499	-0.466	0.138	-1.261	0.578	-0.1	0.008	0.176	0.09	-0.282	0.438	-0.027	-1.053	0.495	-1.088	0.438	0.339	1.131	-0.374	-0.055	-0.431	0.186	-0.176	-0.516	-0.284	0.498	0.528	-0.231	0.94	1.473	-0.384	-1.255	-0.064	0.443	1.067	-0.811	-0.12	1.509	0.136	0.681	0.038	-0.066	0.717	-0.285	-0.598	0.713	-0.266	-0.565	0.873	0.124	-0.572	0.28	0.49	0.241	0.095	0.138	-0.053	-1.008	0.545	-1.011	0.343	-0.265	0.377	0.291	0.418	-0.333	0.01	1.245	0.367	0.025	0.743	0.295	0.01	-0.504	0.17	-0.143	-0.494	-0.028	-0.521	-0.24	1.143	0.116	-0.966	-0.078	-0.259	0.449	-0.283	0.007	-0.179	-0.104	0.417	0.29	1.635	-0.08	0.16	0.763	0.314	-0.525	0.615	-0.04
CTTN	PPI	1	8.356	-1.596	-1.078	-0.319	0.327	0.362	0.304	1.224	-0.318	-0.206	-0.578	-0.365	0.542	-0.606	0.432	-0.556	1.37	0.719	0.533	1.101	0.732	2.025	-0.116	-0.645	-0.465	2.323	0.516	-1.126	-0.42	0.628	-0.432	0.108	1.117	-0.99	0.594	-0.933	-0.806	-0.443	-0.23	-0.784	0.506	0.512	0.284	-0.239	-0.206	1.099	0.481	0.957	0.025	-0.681	-0.353	0.143	0.746	0.366	-0.853	-1.097	-2.043	0.063	-0.308	-0.759	0.283	-0.35	-0.438	-0.828	1.16	-0.626	-0.416	0.638	-0.26	-0.01	0.449	1.683	-0.474	0.017	-0.268	1.305	0.397	0.076	0.886	0.29	-0.59	0.273	-0.163	-0.055	0.531	0.748	-0.222	0.203	-0.033	-0.427	0.599	0.699	0.233	-1.724	0.19	-0.244	1.215	-0.523	0.837	-0.574	0.339	-1.154	1.07	-0.198	1.218	-0.55	-0.975	0.304	0.078	0.036	-1.064	1.111	-0.366	0.337	-0.575	-0.141	-0.907	0.48	-0.133	-0.64	0.085	0.079	0.217	0.525	-0.664	0.259	-0.451	0.012	0.926	-0.418	1.065	-0.221	-0.878	-0.913	0.404	0.698	-0.146	-0.534	0.267	-0.416	-0.729	0.434	-1.035	1.712	-0.628	-0.094	0.348	-0.382	0.404	1.688	0.07	0.254	-0.398	-0.398	0.351	-0.358	-0.443	-0.313	-0.269	-0.499	0.136	0.229	0.644	0.46	-0.231	-0.546	1.019	1.439	0.17	-0.145	1.265	1.933	-0.356	-0.268	-1.26	0.084	1.237	-0.002	-0.733	0.038	0.114	0.767	0.821	0.347	-0.34	-0.159	-0.097	0.022	1.092	-0.689	-0.108	-1.253	-0.245	0.815	0.826	0.652	0.903	0.716	0.095	0.215	0.236	-0.266	0.915	0.281	-0.461	-0.891	-1.206	0.073	-0.743	0.814	1.352	-0.47	0.973	-0.21	0.201	0.721	-0.294	-0.365	-0.287	0.652	-1.063	0.312	-0.195	1.455	-0.521	-0.218	0.656	-0.424	0.584	0.669	-0.391	-1.435	0.284	0.006	0.462	0.565	0.615	-0.023	0.07	-0.831	0.802	0.251	0.433	0.508	0.466	-0.543	0.722	1.649	-0.32	0.05	0.345	-0.746	0.231	0.219	-0.399	0.417
EXOSC5	PPI	1	3.902	-0.451	-0.521	-0.574	0.119	-0.55	-0.453	-0.123	0.379	-0.428	-0.093	-0.036	0.485	-0.779	0.31	-0.026	0.15	0.443	-0.344	0.155	-0.199	0.04	-0.457	-0.296	0.687	-0.008	-0.04	0.305	-0.287	-0.18	-0.285	0.728	-0.085	-0.061	0.004	-0.153	-0.096	0.16	0.085	-0.481	0.346	-0.111	0.647	0.392	-0.475	0.162	-0.319	0.142	0.046	-0.164	0.26	-0.572	0.154	-0.382	-0.08	0.395	-0.06	0.022	0.183	-0.358	-0.565	-0.274	-0.767	0.096	0.565	0.303	0.198	-0.723	0.394	0.182	0.229	0.169	-0.177	0.445	-0.528	-0.18	-0.015	-0.187	-0.075	-0.3	-0.228	0.274	0.119	-0.079	-0.22	0.028	0.164	-0.333	0.04	-0.494	0.359	0.13	0.375	-0.549	-0.182	-0.064	0.466	0.142	-0.018	0.243	0.148	-0.012	0.01	-0.388	-0.174	0.044	-0.453	-0.146	0.167	-0.263	-0.543	0.466	-0.339	0.37	0.352	0.792	0.025	0.659	-0.57	-0.343	-0.663	0.183	-0.183	0.33	-0.139	-0.197	0.143	-0.22	0.129	0.11	-0.056	0.021	0.181	-0.325	0.431	0.18	-0.513	0.372	0.17	-0.051	-0.055	-0.044	-0.301	-0.201	0.093	-0.388	0.231	-0.335	-0.194	-0.147	0.095	0.13	0.413	0.449	-0.645	0.42	-0.012	-0.047	-0.445	0.07	0.723	-0.043	-0.323	0.033	-0.394	-0.163	-0.091	-0.27	-0.486	-0.195	-0.176	-0.292	0.221	0.25	0.042	0.053	-0.122	-0.339	0.599	0.21	-0.068	-0.302	0.243	-0.454	0.458	-0.105	0.387	-0.322	0.384	-0.776	0.204	-0.375	0.509	-0.053	0.051	0.457	0.378	-0.083	0.254	0.276	-0.396	0.122	-0.214	0.635	0.476	-0.201	0.05	0.444	0.078	-0.049	-0.665	-0.361	-0.02	0.35	-0.109	0.023	0.21	-0.136	-0.386	-0.081	0.35	-0.007	-0.121	-0.07	0.08	0.162	-0.244	0.349	0.193	0.128	-0.365	0.445	-0.216	-0.653	0.264	0.517	0.103	-0.294	-0.211	0.393	-0.612	-0.328	-0.195	0.374	-0.472	0.302	0.117	-0.15	0.469	-0.162	-0.331	-0.029	0.514	0.342	-0.015	-0.331
CD59	PPI	1	1.749	-0.18	-0.619	-0.218	0.135	-0.193	-0.163	-0.272	0.686	-0.545	0.492	-0.064	0.257	-0.262	-0.371	0.083	-0.037	-0.056	-0.218	0.103	0.098	-0.533	-0.073	-0.724	0.41	-0.738	-0.167	0.224	-0.475	-0.39	0.509	0.12	0.721	-0.796	-0.187	-0.384	0.361	-0.605	-0.264	-0.182	-0.006	0.088	-0.39	0.032	-0.377	-0.106	-0.207	0.099	0.022	0.591	0.161	0.19	0.015	0.118	-0.235	-0.117	0.038	-0.226	0.202	0.051	0.018	0.032	-0.083	0.039	0.45	0.119	-0.276	-0.449	-0.195	0.25	-0.472	0.375	0.266	-0.033	0.12	-0.336	0.23	-0.216	-0.141	0.299	-0.213	-0.096	0.046	0.192	0.086	0.072	-0.039	-0.034	-0.04	-0.085	-0.041	-0.376	-0.291	0.155	-0.263	0.324	0.081	-0.268	0.117	0.331	-0.15	0.366	0.063	-0.297	0.324	0.28	0.132	0.066	-0.161	-0.28	-0.01	-0.094	0.182	0.128	0.137	0.012	-0.118	0.1	-0.122	-0.073	-0.401	0.534	0.246	-0.245	0.259	-0.123	0.139	-0.256	-0.02	-0.178	-0.206	-0.004	-0.208	0.288	-0.008	0.113	-0.04	-0.059	-0.241	0.239	0.297	0.015	-0.152	-0.103	-0.029	0.062	0.15	-0.11	0.078	-0.415	-0.374	-0.241	-0.191	-0.022	0.185	-0.006	0.164	-0.469	0.162	0.154	0.501	0.064	0.247	0.306	0.199	-0.162	0.216	-0.049	-0.115	-0.041	-0.041	-0.027	-0.307	0.373	-0.037	-0.084	-0.27	0.398	0.19	0.31	0.061	0.197	0.155	-0.404	-0.236	-0.322	-0.178	-0.407	0.114	0.145	0.277	0.097	-0.105	-0.082	0.152	-0.079	0.291	-0.213	0.022	0.167	0.085	0.297	0.223	-0.203	0.1	-0.155	-0.065	0.53	-0.548	-0.001	-0.259	0.257	-0.058	-0.035	0.504	0.026	-0.3	0.259	0.179	0.01	0.165	0.045	0.123	0.147	-0.424	0.319	0.167	0.243	-0.345	0.015	-0.386	0.201	-0.218	-0.205	0.219	0.061	-0.012	0.096	0.165	-0.034	-0.069	0.056	-0.124	0.105	-0.166	-0.024	-0.033	0.112	-0.34	0.024	0.122	0.009	0.37	-0.145	-0.445	-0.104
TEAD4	PPI	1	6.206	0.301	-0.284	-0.789	0.336	0.266	0.235	-0.82	-0.343	-0.263	-0.235	0.387	-0.142	1.046	-0.202	-0.852	0.015	0.625	0.097	0.041	-0.353	0.643	-0.231	-0.261	-1.094	0.352	0.052	-0.891	-0.038	0.216	-0.577	-0.499	-0.485	0.489	-0.415	-0.085	-1.065	-0.544	0.021	-0.151	-0.458	-0.543	0.088	0.793	1.02	0.856	0.056	0.047	-0.51	-1.367	-0.312	-0.052	0.794	-0.437	1.091	-1.224	-0.728	-0.647	0.386	0.698	0.656	-0.255	-0.728	-0.102	0.306	-0.728	-0.384	-0.337	-0.252	0.501	0.459	0.67	0.567	0.551	0.598	-0.579	-0.424	0.042	0.762	-0.722	0.099	0.372	-0.336	0.278	0.191	-0.878	-0.539	-0.007	0.433	0.748	0.757	0.039	-0.298	-0.776	-0.365	0.464	-0.283	-0.177	0.325	-0.14	-0.045	-0.154	-0.478	-0.203	0.091	-0.981	-0.722	0.572	-0.16	-0.199	0.442	0.882	0.338	-0.288	0.199	0.041	-0.609	0.528	1.001	0.064	-0.675	0.177	-0.509	0.916	0.31	-0.014	-0.126	-0.714	-0.423	-0.06	0.739	0.077	-0.003	0.183	-0.441	-0.677	-0.432	0.119	-0.097	0.116	-0.044	-0.451	-0.089	0.011	0.535	-0.345	-0.747	-0.227	-0.236	0.522	0.129	-0.143	0.468	0.348	0.343	-0.491	0.195	-0.615	0.325	0.068	0.01	-0.658	0.599	-0.026	-0.538	-0.412	-0.197	0.147	-0.826	0.002	0.192	-0.279	0.422	0.84	-0.244	0.525	0.232	-0.134	-0.029	0.021	-0.235	0.506	-0.012	0.286	0.464	-0.147	-0.304	-0.891	-0.292	0.305	0.197	-0.554	0.724	-0.036	0.846	0.648	0.584	-0.085	0.845	-0.055	0.909	0.121	0.058	-0.939	0.716	0.635	-0.483	0.434	0.106	0.228	0.653	-0.191	-0.752	-0.837	0.094	-0.072	-0.705	-0.494	-0.625	-0.007	0.174	0.016	0.795	0.037	-0.391	0.041	-0.589	-0.092	-0.302	-0.465	-0.467	-0.928	0.059	-0.355	-0.544	0.222	-0.251	0.202	0.186	0.046	-0.425	0.301	0.124	0.213	-1.195	0.56	-0.66	-0.284	0.158	-0.138	0.782	-0.249	0.504	0.977	0.441	-0.329
EXOSC6	PPI	1	5.537	-1.792	-0.36	-3.07	0.141	-0.745	-0.944	-1.354	-2.805	-2.209	-0.284	-0.529	2.396	-3.007	0.079	0.305	1.145	0.404	-2.557	0.852	-0.144	-0.824	-1.474	-2.013	0.229	-0.107	-0.884	-0.212	0.808	-0.524	0.383	0.326	0.654	0.08	0.663	0.555	0.028	0.385	0.009	-0.231	0.536	0.224	0.561	-0.197	-0.381	-0.345	-0.685	-0.03	0.726	0.212	0.147	-0.171	0.323	-0.208	0.713	-0.622	-0.055	-0.624	-0.511	0.017	-0.011	-0.193	0.048	0.524	-0.979	-1.09	0.179	0.042	0.515	0.235	-0.525	-1.305	-0.596	-0.593	0.037	0.061	0.44	-0.059	0.99	0.953	1.128	0.41	-0.324	0.231	-0.917	0.02	-0.379	0.93	-0.114	0.564	-0.053	0.325	-0.101	0.438	0.017	-0.12	0.005	-0.092	-0.132	1.268	-0.739	0.305	-0.524	0.689	-0.008	0.133	0.771	0.955	-0.001	0.676	-1.437	0.489	-0.247	-0.366	-0.173	0.025	0.948	0.193	-0.128	-0.192	0.043	0.089	-0.319	0.386	-0.046	1.078	0.397	-0.484	0.447	-0.298	0.644	-0.277	-0.502	0.935	-0.119	-0.13	-0.277	-1.044	-0.297	0.022	0.25	-0.625	0.071	-0.373	0.475	-0.849	0.302	0.44	0.043	-0.299	-0.7	0.784	-0.565	-0.362	-0.139	-0.109	-0.045	0.407	0.488	0.699	-0.529	0.508	-0.25	0.193	-0.278	-0.093	0.681	-0.091	-0.646	-1.038	0.822	-0.141	-0.712	0.107	-0.584	0.331	0.125	0.469	0.236	0.568	-0.096	-0.411	0.546	0.066	0.258	0.267	-0.454	-0.659	-0.266	0.309	-0.464	-0.221	0.226	-0.33	-0.435	0.037	0.411	-0.507	-0.11	0.047	0.112	0.594	-0.687	-0.291	0.371	0.33	-0.013	-0.133	-0.229	-0.616	-0.024	-0.577	-0.515	-0.17	-0.362	-0.806	-0.101	0.089	-0.118	-0.004	-0.631	-0.746	-0.113	0.323	-0.665	-0.5	0.421	0.11	0.194	0.034	-0.252	-0.642	0.005	0.119	-0.414	-0.21	0.096	-0.242	0.051	0.067	0.947	0.185	0.043	-0.144	0.023	-0.266	0.471	-0.124	0.061	-0.127	-0.01	-0.458	0.211	-0.24	-0.495	-0.536
FAM98B	PPI	1	7.415	-0.889	-1.32	-4.03	-0.192	1.505	0.128	-4.091	-6.017	-3.354	0.298	-1.342	0.003	4.083	1.726	2.685	3.403	-5.394	-14.704	26.819	11.602	-4.338	15.228	10.478	-4.878	1.087	-0.987	1.097	-4.439	2.797	2.401	2.322	2.196	1.429	-0.728	-1.531	-0.5	-2.517	-0.318	4.026	-1.847	-1.689	1.615	-1.163	1.202	3.018	-1.388	0.286	-2.272	3.338	1.631	0.897	-0.807	-0.546	2.431	-1.314	2.559	-0.229	1.299	-1.903	1.188	-4.738	0.008	3.855	-2.714	-2.699	1.265	2.015	-1.349	2.478	-0.845	-1.508	0.337	-2.864	0.219	0.674	0.993	0.259	-3.159	-0.983	-1.952	-0.676	-0.931	-3.828	-0.283	-0.995	-2.612	-1.793	2.272	0.37	-2.837	-2.174	3.224	0.056	0.887	-2.418	0.09	-2.288	-0.182	-1.147	-0.388	0.266	2.457	1.254	1.153	0.682	-0.305	-2.374	-0.918	-0.37	0.352	-0.891	0.097	-0.537	-0.051	-0.851	0.832	-1.032	-0.523	0.552	0.392	-0.834	-0.656	-0.082	-0.929	-1.05	1.396	0.646	-1.807	0.972	-0.666	0.89	-0.039	-0.07	-0.28	0.943	-1.02	-0.225	0.204	-2.856	-1.778	0.582	-0.97	0.366	0.472	-1.196	1.296	-0.308	-0.349	-0.668	0.378	-0.479	0.363	0.606	-1.001	0.853	0.179	-0.463	0.53	0.251	-0.315	-0.408	0.4	-0.76	-0.966	2.17	-0.271	-2.13	0.026	0.079	-0.033	0.154	-1.174	0.015	1.056	0.989	0.91	0.084	0.961	0.264	0.289	-0.181	0.303	0.084	-0.247	0.657	-0.414	0.509	-0.352	-0.762	-0.201	-0.133	-0.26	-0.149	-0.594	0.393	-1.212	-0.565	-0.609	0.494	-0.055	-1.33	-0.838	0.258	-0.492	-0.43	0.235	1.269	0.322	0.936	-0.291	0.904	1.516	-0.478	-0.37	0.216	1.007	-0.039	0.337	-1.173	0.359	0.478	-0.158	0.492	0.341	1.069	-1.425	-0.305	0.267	0.268	-0.384	0.05	0.656	0.615	0.203	0.255	-0.005	0.406	-0.989	0.137	-0.793	0.288	-0.093	0.227	1.029	0.619	0.927	0.379	0.791	0.695	1.083	0.881	0.12	0.124	0.723	0.123
GUCY2C	PPI	1	13.356	-2.366	-2.032	-0.456	-0.603	-2.84	1.146	1.307	4.349	-2.254	0.697	1.217	-0.094	2.668	0.551	0.497	-1.26	-0.645	0.387	-0.532	0.141	-1.222	1.094	-0.247	0.607	1.545	1.461	0.491	0.141	0.978	1.039	-1.322	1.054	-0.219	-1.108	1.288	1.253	-1.144	-0.098	0.567	0.094	0.339	-2.485	1.492	-1.218	0.884	-0.532	1.454	-0.007	0.125	1.345	1.399	-0.922	0.038	-1.382	-0.242	-0.019	0.091	0.501	0.021	-0.023	0.767	-0.359	0.034	-1.541	0.35	-0.057	-0.984	0.342	1.708	-0.062	-0.169	-0.097	-0.223	0.535	-0.33	-1.381	-0.059	1.082	0.494	0.704	-0.402	0.676	0.775	-0.265	-0.462	0.016	-1.342	0.187	1.094	-1.3	-0.045	0.038	1.052	-0.414	-0.37	0.571	0.315	-0.262	1.073	0.097	-0.399	-0.527	0.338	0.111	1.485	0.453	-0.407	-0.216	1.219	0.902	0.869	-0.946	-0.597	0.087	0.31	-1.984	1.116	0.196	1.261	-0.393	1.257	1.241	-0.479	-1.523	0.183	0.242	-1.066	-0.482	-0.648	-0.008	-0.032	-0.151	-0.505	0.342	0.933	0.567	-0.638	-0.239	-0.415	0.015	0.375	-0.904	-1.476	-0.948	-0.389	0.826	-0.425	-0.611	0.219	2.039	-0.387	0.264	0.287	1.147	-0.48	0.776	0.136	-0.77	0.607	0.075	0.02	0.884	0.24	-0.847	0.535	1.17	0.004	-0.204	-0.397	1.052	-0.397	0.654	1.005	-0.616	-1.205	-0.279	0.101	0.72	-0.693	-1.238	0.521	0.079	0.817	-0.671	-0.436	-1.308	-0.189	0.173	0.643	-0.063	-0.414	-0.04	-0.171	0.743	0.436	0.702	0.335	1.263	-0.788	0.487	0.077	0.886	-0.053	0.875	-0.009	-0.362	-1.112	-0.668	0.693	-0.457	-0.785	0.177	0.057	1.203	0.129	0.049	-0.619	-1.173	-0.744	1.33	0.711	-0.584	0.679	-0.269	0.029	0.861	-0.184	-1.33	-0.978	-0.421	0.76	-0.387	-0.45	-0.896	-0.501	-1.56	1.429	-0.007	1.188	-0.229	0.554	0.868	0.373	0.448	-1.127	-1	0.101	0.242	1.062	0.078	0.3	0.681	1.012	-0.866	0.811
ERI3	PPI	1	4.271	-0.527	-0.191	-0.934	0.318	-0.226	-0.454	-1.142	0.388	-1.381	0.259	0.46	-0.085	0.221	-0.03	0.049	-0.174	0.054	-0.034	-0.179	-0.02	-0.085	-0.326	-0.41	-0.87	0.102	0.092	0.118	-0.249	0.551	-0.633	-0.013	-0.05	0.191	-0.239	0.479	-1.076	-0.562	0.136	-0.784	0.273	-0.462	0.241	0.333	-0.008	-0.413	-0.137	0.179	-0.537	0.217	-0.581	0.827	0.148	0.377	-0.408	-0.646	-0.405	-0.07	0.263	-0.974	0.288	-0.386	0.302	-0.296	-0.554	0.178	-0.101	0.113	0.253	-0.027	-0.045	-0.266	0.796	-0.08	0.297	1.089	-0.02	-0.182	-0.025	0.217	0.747	-0.176	-0.217	-0.144	0.062	0.755	0.206	-0.493	-0.61	0.403	-0.717	0.205	0.147	-0.529	-0.459	0.476	-0.196	-0.514	-0.152	0.316	-0.22	-0.169	-0.608	0.266	0.521	-0.028	0.378	0.665	0.471	-0.737	-0.477	0.118	0.269	-0.162	-0.041	-0.192	-0.416	0.156	0.633	-0.241	0.226	0.461	-1.022	0.341	0.273	0.784	0.097	-0.106	-0.302	0.282	-0.459	0.193	-0.517	-0.661	0.132	0.235	-0.462	-0.159	-0.135	0.412	0.082	-0.057	-0.156	0.138	-0.431	0.005	0.755	0.373	0.156	-0.456	0.026	0.42	0.526	0.057	0.295	0.058	-0.247	0.206	0.051	-0.198	0.453	-0.348	0.387	0.458	0.435	-0.1	0.217	0.282	0.003	-0.043	-0.414	-0.416	-0.729	-0.087	-0.282	0.056	0.306	0.316	0.523	0.295	-0.665	-0.792	0.182	-0.356	0.279	-0.272	-0.447	-0.009	0.321	0.041	-0.197	0.364	-0.343	0.097	-0.452	0.215	-0.045	-0.142	0.469	-0.046	0.698	-0.065	-0.155	-0.472	0.292	0.123	-0.04	-0.155	0.415	-0.388	-0.218	0.307	-0.071	0.248	0.01	-0.429	0.049	0.091	-0.336	0.706	-0.088	0.423	0.387	-0.157	-0.285	0.196	-0.206	-0.279	0.206	-0.463	-0.18	-0.142	-0.318	-0.14	-0.163	-0.194	-0.775	-0.206	-0.767	1.095	-0.904	-0.189	-0.534	-0.02	-0.632	-0.162	0.126	-0.634	-0.171	-0.719	-0.148	0.62	-0.294	-0.361	0.298	0.121
SIGIRR	PPI	1	6.609	-0.492	-1.256	-1.45	-0.038	-1.142	0.609	-1.467	1.136	-2.168	0.781	-0.076	0.865	-1.405	0.334	-0.847	-0.215	0.211	-0.042	-1.559	-0.685	-1.389	0.928	0.251	-0.541	-0.415	-0.03	0.605	0.002	0.53	1.223	0.184	-0.067	-0.073	-0.127	-0.975	0.266	0.107	-0.968	0.383	-0.208	-0.256	0.094	-0.182	-0.758	-0.452	0.002	0.328	0.217	0.363	0.52	-0.373	-0.021	-0.037	0.773	0.036	0.067	-0.811	0.147	0.239	-0.444	-0.177	-1.081	-0.031	0.215	-0.41	-1.273	-0.102	-0.086	0.292	-0.669	-0.061	1.11	0.069	-0.201	-1.144	-0.508	-0.333	0.65	0.075	-0.558	0.852	-0.373	0.821	0.111	0.252	-0.57	0.337	-0.389	-0.365	-0.302	0.406	-0.69	0.532	-0.005	-1.162	-0.065	0.191	-0.29	0.536	-0.158	-0.994	0.177	-0.619	0.176	0.464	0.472	-0.219	-0.197	0.128	-0.664	0.069	0.872	0.05	0.623	0.307	0.246	-0.115	-0.391	0.114	0.382	-0.063	0.24	0.394	0.06	0.203	0.841	0.814	0.099	-0.225	-0.745	-0.379	0.655	1.088	-0.021	0.013	0.202	0.185	-0.266	-0.338	0.248	0.921	-0.526	-0.066	0.41	-0.115	0.661	-0.539	-0.465	-0.06	-0.026	0.446	-0.328	0.444	0.12	0.588	-0.054	0.159	0.397	0.247	-0.389	-0.1	0.642	-0.057	0.36	0.56	-0.036	-0.1	0.179	0.208	0.374	0.89	-0.009	0.762	0.01	0.241	-0.423	-0.762	-0.161	0.414	0.784	-0.176	0.322	0.312	0.16	0.053	0.484	0.122	0.036	0.785	0.574	0.849	0.063	0.397	-0.092	-0.281	0.188	1.177	0.451	-0.211	-0.438	0.082	-0.325	0.193	0.793	-1.099	0.903	-0.035	-0.094	0.283	0.897	0.422	-0.653	0.02	0.347	-0.101	0.482	-0.102	0.175	0.499	-0.286	0.584	-0.165	-0.205	-0.551	0.75	0.71	-0.536	0.068	-0.386	-0.215	0.096	0.622	-0.445	0.057	0.26	-0.546	0.411	-0.689	0.324	-0.474	-0.15	0.542	0.523	0.319	0.634	-0.04	-0.777	0.133	0.604	-0.574	0.721	-0.465	0.468	0.455	-0.072
NAT8	PPI	1	3.177	-0.609	-1.248	-0.686	0.275	-0.314	-0.152	-0.175	0.816	-1.34	0.216	0.148	0.414	-0.292	-0.005	0.056	-0.261	0.163	-0.018	-0.741	-0.051	-1.198	-0.153	0.237	-0.142	-0.332	-0.061	-0.174	-0.221	0.414	0.687	0.129	0.55	-1.021	0.12	-0.306	0.097	-0.341	-0.386	-0.054	-0.288	-0.232	0.067	0.035	-0.206	0.08	-0.084	0.428	0.037	-0.02	-0.058	0.014	0.286	-0.309	0.325	-0.265	0.236	-0.222	-0.182	0.142	0.067	0.43	0.004	-0.244	0.194	-0.554	-0.043	0.232	-0.049	0.146	-0.325	-0.094	0.258	-0.337	-0.698	-0.462	-0.116	-0.006	-0.045	-0.411	-0.832	0.184	0.298	0.148	-0.502	0.075	-0.156	0.199	-0.181	0.049	0.578	0.175	0.186	0.07	-0.028	0.245	-0.7	-0.333	0.158	0.17	-0.345	0.103	-0.743	-0.093	-0.21	-0.154	0.663	0.043	0.379	0.52	0.475	0.043	0.471	-0.111	-0.114	0.511	0.318	0.153	0.046	0.355	0.206	-0.15	-0.085	0.546	-0.428	0.509	-0.102	0.009	-0.706	0.697	0.033	0.044	-0.168	0.489	0.234	-0.212	0.103	-0.353	-0.492	-0.415	-0.004	-0.005	-0.476	0.087	0.291	0.354	0.22	0.356	0.233	-0.357	0.173	0.037	-0.346	0.309	0.015	0.473	-0.159	-0.253	-0.492	0.184	0.14	0.32	-0.502	-0.217	-0.274	0.124	0.203	0.649	-0.065	0.101	0.122	-0.589	-0.479	-0.36	0.155	-0.542	-0.666	0.223	-0.297	-0.047	-0.093	-0.036	-0.022	0.024	0.429	0.212	0.089	-0.104	-0.168	-0.47	0.282	0.322	-0.399	0.711	-0.271	0.458	0.085	-0.144	0.342	0.031	0.073	0.419	0.536	0.184	0.319	0.214	0.025	-0.251	-0.725	0.153	-0.345	0.208	0.228	0.273	-0.28	0.041	-0.076	0.42	0.146	-0.286	-0.368	0.166	-0.24	-0.295	0.372	-0.342	-0.185	-0.246	-0.044	-0.078	-0.054	0.555	-0.486	-0.18	0.277	-0.193	0.047	-0.042	0.07	0.154	-0.018	0.141	0.2	-0.081	-0.084	-0.387	-0.107	-0.465	0.1	-0.407	-0.235	-0.199	0.386	0.424	-0.408	0.405
BNIP1	PPI	1	4.143	0.259	-1.863	0.137	0.028	-1.264	-0.04	0.936	0.658	0.416	-0.57	-0.321	-0.385	-0.149	-0.793	-0.046	0.296	-0.319	0.118	-0.079	0.295	-0.789	0.165	-0.075	0.125	-0.134	0.051	-0.395	-0.045	0.051	0.167	-0.064	0.956	-0.054	-0.236	0.023	-0.518	-0.226	0.209	-0.081	-0.226	-0.19	0.116	-0.071	-0.327	0.044	0.016	-0.017	-0.142	0.434	-0.275	-0.325	0.223	0.121	0.478	-0.041	0.548	-0.439	-0.187	0.35	-0.36	0.386	0.248	-0.17	-0.446	0.781	-0.144	-0.206	0.055	0.201	-0.17	-0.255	0.164	-0.39	0.148	0.059	-0.113	-0.002	0.206	-0.073	-0.31	-0.101	0.092	-0.021	-0.179	0.599	0.043	-0.601	-0.039	0.102	1.118	0.62	-0.039	0.367	0.029	-0.16	-0.391	-0.586	-0.047	0.021	-0.612	1.151	0.093	0.652	0.254	0.284	0.193	0.844	-0.19	0.311	0.563	0.047	0.221	-0.213	-0.071	0.228	-0.038	-0.699	0.074	0.307	-0.754	0.31	0.277	-0.055	-0.272	0.285	0.15	-0.082	0.302	0.316	0.577	0.134	-0.405	0.21	0.308	0.121	0.017	-0.45	-0.073	0.291	-0.202	0.333	-0.178	0.2	-0.448	-0.074	-0.337	0.346	-0.511	-0.141	-0.22	0.207	-0.534	0.058	-0.024	-0.169	0.144	-0.219	0.285	0.421	0.298	-0.24	-0.389	0.798	-0.27	-0.287	0.143	-0.151	-0.472	0.183	0.078	-0.273	-0.089	0.353	0.275	-0.129	0.111	-0.182	-0.057	0.002	0.139	-0.338	0.16	-0.313	-0.57	0.033	-0.559	0.559	0.199	-0.537	-0.058	-0.22	-0.443	0.009	-0.152	-0.238	0.3	-0.158	-0.264	-0.071	-0.157	0.677	-0.222	-0.698	0.136	-0.145	0.128	-0.134	-0.252	-0.509	0.011	-0.077	0.733	-0.527	-0.313	0.522	-0.206	0.652	-0.43	-0.236	0.395	0.136	0.121	-0.157	0.098	-0.455	-0.172	0.001	0.527	0.001	-0.189	-0.592	-0.151	-0.16	0.165	-0.474	0.499	0.763	-0.126	0.003	0.062	-0.38	-0.18	0.01	0.199	-0.144	-0.4	-0.047	-0.136	0.266	-0.047	0.147	-0.551	0.716	0.56	-0.355
CKS1B	target	1	0.833	-0.296	0.053	0.356	0.163	0.03	0.137	-0.045	-0.122	-0.06	0.139	0.021	-0.186	0.258	0.276	0.069	-0.183	0.016	0.048	-0.138	-0.045	-0.197	-0.225	0.102	-0.225	0.019	-0.107	-0.294	-0.117	0.405	0.196	0.13	-0.109	0.129	-0.001	0.013	-0.152	0.014	-0.183	0.227	0.037	0.126	-0.033	-0.178	-0.245	-0.207	0.261	0.175	-0.066	0.258	-0.173	-0.117	-0.111	-0.233	0.073	-0.07	0.061	-0.073	-0.187	0.19	0.039	-0.113	0.106	-0.103	0.091	-0.125	0.302	0.01	0.124	0.052	0.274	0.017	0.093	-0.091	0.114	-0.148	0.161	0.089	0.278	-0.178	-0.213	-0.144	0.114	-0.168	-0.008	-0.163	0.143	0.134	0.081	0.001	0.101	-0.149	0.058	0.029	-0.004	-0.078	-0.089	-0.141	-0.181	-0.114	0.121	0.134	-0.038	-0.053	0.082	-0.02	0.089	0.234	-0.157	-0.266	0.082	-0.165	0.148	0.077	-0.036	0.199	-0.053	-0.26	0.207	0.143	-0.007	0.201	0.189	-0.096	0.224	0.15	-0.134	0.075	-0.113	-0.226	0.006	0.162	-0.144	-0.172	-0.085	-0.076	-0.022	-0.163	0.151	-0.228	-0.213	0.004	-0.079	-0.147	0.172	-0.114	-0.039	-0.044	0.03	-0.116	-0.107	-0.358	0.021	0.104	0.172	-0.105	-0.059	-0.148	-0.039	0.06	0.034	0.087	0.033	0.036	0.001	-0.089	-0.001	-0.052	0.345	0.13	0.09	-0.129	-0.113	0.024	-0.103	0.098	0.095	0.179	-0.015	-0.22	0.293	0.034	-0.118	-0.08	0.115	-0.145	0.241	0.241	0.187	0.004	-0.278	-0.021	0.145	0.289	-0.133	0.052	-0.067	-0.028	-0.011	-0.026	-0.091	0.16	-0.004	0.21	0.237	-0.035	0.117	0.111	0.03	-0.056	0.196	-0.228	-0.047	0.003	-0.201	-0.032	0.055	-0.002	0.166	0.054	-0.297	0.228	0.137	-0.175	-0.069	-0.179	-0.013	-0.004	-0.157	0.072	0.126	-0.103	-0.11	0.21	-0.004	-0.103	0.023	0.091	0.076	0.029	-0.023	-0.212	0.206	-0.044	-0.068	-0.149	-0.038	0.278	0.347	-0.182	-0.271	-0.141	-0.105	0.181	-0.062	-0.11
TICRR	PPI	1	32.948	2.009	-3.643	-3.978	0.547	0.619	0.106	-3.681	-3.824	4.37	-1.096	3.457	0.219	0.122	3.165	-4.489	1.821	-1.966	3.335	-2.307	-0.816	1.062	-1.175	0.314	-7.241	0.376	-1.217	0.002	-4.249	1.873	-0.208	1.601	-1.414	2.775	-1.053	0.143	1.321	1.541	0.686	-0.273	-1.809	2.947	-2.259	-2.035	3.06	2.164	-0.543	-3.465	4.467	-0.985	4.714	0.572	-0.275	1.317	-1.782	3.926	2.421	1.585	1.776	-0.801	-3.51	-1.412	0.968	1.981	1.887	3.151	-1.653	-0.477	-0.229	-0.51	-0.507	-1.063	-0.441	1.013	-0.172	0.165	1.209	-1.881	-2.391	-0.987	0.632	-1.756	-0.797	-1.496	2.905	1.007	0.693	0.888	-0.496	-0.575	-0.489	0.154	3.219	0.483	1.682	-2.707	0.671	-0.25	0.886	1.949	-0.611	-2.183	0.035	-0.046	-0.728	0.748	1.405	-3.206	0.075	2.418	-0.792	0.272	-1.736	3.123	0.854	0.28	0.275	1.605	0.076	-0.621	0.322	-1.63	-2.458	-2.206	-1.692	-0.301	0.396	0.629	0.753	-0.157	0.991	2.524	1.162	1.48	2.64	2.721	3.814	-0.653	1.206	0.746	-1.322	-2.996	-0.46	-0.468	-1.193	-1.541	-1.454	1.791	3.467	0.298	1.564	-2.344	1.821	0.417	1.923	3.894	1.273	-1.489	1.809	1.516	-2.172	1.217	-0.482	-2.444	1.698	1.98	-0.589	-0.565	-1.178	-0.337	0.093	1.01	-0.774	3.379	-0.996	0.778	1.045	-0.104	-2.198	-0.68	-1.331	-1.886	-2.993	1.001	1.528	2.016	2.043	0.53	2.434	0.811	-0.089	-0.561	1.608	-2.141	1.479	-1.184	2.527	-0.046	-5.175	1.314	0.955	-0.124	-0.508	0.715	-2.556	0.535	-2.628	-2.046	0.916	1.651	-2.168	-1.687	-0.242	-0.234	-1.757	0.992	1.183	-0.905	1.729	0.606	-0.394	0.358	-0.926	1.842	-0.099	2.561	3.58	0.753	0.324	1.33	0.151	-0.326	0.597	-0.482	-0.77	-0.325	0.449	2.218	3.079	-0.128	-0.396	0.799	1.005	-0.822	-0.811	-0.924	-3.583	-1.804	-0.89	-1.578	1.737	0.384	0.206	2.931	-0.41	1.031
ADORA2A	target	1	5.332	-0.918	-0.093	-1.598	0.614	-0.923	0.029	-0.629	1.471	-2.554	0.638	-0.498	0.288	-0.389	0.006	0.248	-0.335	0.3	-0.301	-0.053	-0.227	-1.588	-0.462	-0.573	1.043	0.016	0.345	0.226	-0.003	0.664	-0.782	0.377	0.482	-0.463	-0.083	-0.154	0.305	-0.249	-0.366	-1.108	-0.276	0.228	1.245	-0.123	-0.213	-0.295	0.769	-0.442	-0.503	0.787	0.716	0.395	0.476	-0.537	-0.257	-0.384	-0.281	-0.226	-0.119	0.144	-0.297	-0.115	-0.55	0.872	0.854	0.275	0.806	-0.728	0.032	-0.322	-0.204	0.73	-0.284	0.564	0.225	0.629	-0.375	0.028	-0.222	-0.2	0.227	0.256	-0.074	0.296	0.237	-1.177	0.318	0.337	-0.582	-0.266	0.573	-0.86	0.031	0.361	-0.546	0.282	0.112	0.772	-1.199	0.004	0.359	0.181	0.075	0.348	0.4	0.888	0.022	0.906	0.56	-1.016	-0.333	0.49	0.43	0.212	0.629	0.481	0.303	-0.647	0.667	-0.384	-0.854	0.579	0.446	-0.814	0.6	0.515	1.309	0.356	-0.479	0.129	0.257	-0.383	-0.28	-1.06	0.243	-0.713	-0.863	0.841	-0.377	0.358	0.363	-0.542	-0.315	-0.03	0.714	-0.08	-1.025	0.006	-0.091	-0.654	-0.632	0.553	0.338	-0.268	1.02	-0.635	-0.183	-0.341	0.928	0.21	0.498	0.712	-0.391	-0.392	-0.346	0.363	-0.914	0.326	-0.255	0.524	-0.222	0.974	-0.047	-1.107	-0.147	0.23	-0.702	0.651	-0.135	0.125	-0.095	-0.213	-0.837	-0.39	-0.079	-0.615	-0.291	-0.845	0.55	-0.091	-0.8	0.03	0.786	-0.115	0.715	0.296	0.609	-0.68	0.63	-0.093	-0.556	-0.511	0.098	0.168	-0.59	-0.015	-0.246	-0.11	0.555	-0.21	0.372	-0.525	-0.124	0.017	0.109	-0.085	1.034	-0.287	0.094	0.702	-0.315	0.583	-0.291	0.322	-0.625	-0.176	0.314	-0.075	0.367	-0.183	0.014	-0.115	-0.271	-0.125	-0.135	0.106	-0.06	0.682	-0.485	-0.164	-0.962	0.809	0.049	-0.054	-0.861	0.419	-0.433	0.804	-0.543	-0.245	0.585	0.649	-0.522	0.315	-0.015	-0.233
CACNG5	PPI	1	3.581	0.297	-1.098	-0.581	-0.043	0.082	0.161	-0.734	1.569	-0.4	-0.058	0.199	0.514	0.312	0.616	-0.215	-0.951	-0.34	-0.018	-0.269	-0.249	-0.666	-0.093	0.516	0.261	0.031	0.255	0.535	0.259	-0.069	0.14	-0.151	-0.091	-0.442	0.249	0.738	0.289	-0.059	-0.708	-0.603	0.251	0.515	0.825	-0.247	-0.135	0.056	0.429	-0.458	0.581	0.221	0.069	0.271	-0.017	-0.259	0.323	-0.336	0.224	-0.122	-0.616	-0.455	0.023	-0.718	0.08	0.512	0.45	-0.324	-0.201	0.141	0.575	0.042	-0.212	0.009	0.014	-0.636	0.419	0.648	-0.277	-0.284	0.318	0.013	0.104	-0.198	-0.441	0.189	-0.482	0.06	0.172	0.04	-0.196	0.522	-0.054	-0.586	0.54	-0.159	0.353	-0.466	-0.217	-0.608	-0.161	0.557	-0.825	0.05	0.136	-0.351	-0.338	-0.009	-0.29	-0.267	-0.391	-0.512	0.295	-0.012	0.314	-0.395	-0.181	-0.557	-0.29	0.152	0.85	-0.012	0.054	0.14	-0.172	0.155	-0.092	0.523	-0.149	-0.276	0.504	0.609	0.494	-0.322	-0.063	0.424	0.265	-0.04	0.001	-0.079	0.167	0.07	0.016	-0.083	0.093	0.248	-0.673	0.053	-0.329	0.385	0.347	0.191	0.064	0.437	0.304	-0.017	-0.488	-0.459	-0.35	0.296	-0.062	0.084	-0.084	0.136	0.333	-0.058	0.103	-0.265	-0.29	0.308	0.068	0.183	-0.388	0.204	0.391	-0.335	-0.2	-0.176	-0.092	0.576	0.109	-0.106	-0.193	-0.62	0.191	-0.359	0.898	0.21	-0.223	0.47	0.112	0.083	-0.115	0.107	-0.395	-0.204	-0.004	-0.411	0.072	-0.071	0.203	-0.027	0.232	0.538	0.234	0.053	0.258	-0.111	-0.001	0.044	-0.225	0.165	0.606	0.443	0.092	0.058	0.448	-0.458	0.058	0.387	-0.346	-0.287	0.209	-0.275	-0.399	-0.103	0.179	0.473	-0.106	-0.029	0.226	0.01	0.288	0.026	-0.259	0.64	-0.044	-0.297	0.062	-0.539	0.181	0.156	0.003	-0.427	-0.439	-0.013	-0.388	-0.197	0.153	-0.114	0.53	-0.387	0.072	-0.298	0.163	-0.418	-0.083	-0.095
P2RX5	PPI	1	5.682	-0.992	-0.81	-0.334	-0.017	-0.08	0.653	0.29	1.047	-0.387	0.576	-0.261	0.077	-0.017	0.371	-0.216	-0.371	0.276	-0.005	0.272	-0.121	0.388	0.276	-0.193	0.168	-0.019	0.22	0.196	0.405	0.916	-0.362	-0.117	-0.251	-0.542	0.532	0.17	0.165	0.362	0.034	-0.854	0.563	0.776	-0.246	-0.896	0.342	-0.214	0.686	0.436	0.027	0.001	-0.5	-0.617	-0.791	-0.133	-0.237	-0.426	0.227	0.772	-0.217	-0.036	0.716	-0.226	-0.064	0.04	0.682	0.624	-0.583	0.341	0.045	-0.103	0.462	-0.251	-0.121	0.026	-0.041	0.347	-0.292	0.187	0.53	0.236	0.215	-0.446	0.395	-0.26	0.243	0.129	-0.223	-0.182	-1.102	0.461	-0.367	0.041	-0.704	-0.382	0.15	0.09	-0.141	0.144	-0.128	-0.369	-0.364	-0.027	0.515	0.076	0.073	-0.164	-0.424	-0.318	0.295	-0.561	-0.73	0.59	0.239	-0.313	-0.589	-0.279	-0.26	0.207	0.262	-0.305	-0.012	0.329	-0.893	-0.449	0.455	-0.318	-0.113	0.295	0.214	-0.253	0.261	-0.005	-0.103	-0.092	0.187	0.113	-0.158	-1.15	0.679	0.218	-0.228	0.444	0.058	-0.22	0.056	-0.787	-0.348	-0.106	-0.128	-0.436	0.238	0.178	-0.279	0.303	-0.278	-0.004	0.06	-0.281	0.35	0.299	-0.301	0.148	0.368	-0.56	-0.313	0.374	0.567	-0.098	0.098	-0.028	-0.491	-0.683	-0.199	0.322	-0.323	-0.036	0.129	0.055	-0.141	-0.202	-0.946	-0.403	0.331	-0.139	0.443	-0.187	-0.013	-0.197	-0.263	0.468	0.379	0.57	-0.533	0.363	0.234	-0.432	0.379	-0.542	-0.375	-0.179	-0.253	-0.2	-0.182	-0.493	0.948	-0.078	0.511	-0.206	-0.034	0.241	0.219	0.364	0.715	-0.516	-0.113	0.371	0.17	-0.686	0.333	-0.409	0.39	0.584	0.099	0.619	0.063	-0.085	-0.276	-0.094	0.497	-0.483	-0.579	0.156	-0.282	0.228	-0.088	-0.189	0.144	-0.368	0.168	-0.521	-0.158	0.691	-0.554	-0.094	0.471	-0.298	-0.135	-0.342	0.386	0.8	-0.156	-0.133	-0.079	0.342	-1.075	0.367
C10orf90	PPI	1	10.615	-1.492	-0.966	-1.524	-0.209	-0.542	-0.263	0.34	-0.563	0.051	0.478	0.296	-1.003	0.375	0.811	-1.268	0.818	-0.049	1.224	-0.913	-0.208	0.99	0.351	-0.577	-2.507	-0.797	1.18	-0.439	-1.894	1.169	-0.369	0.469	0.556	0.962	-0.168	1.414	0.376	-0.13	-0.073	-0.108	-0.342	-0.065	0.354	0.61	-0.278	0.157	-0.293	-0.344	0.098	-1.185	0.695	-0.852	-0.632	0.132	-0.303	-0.346	1.428	-0.271	0.863	-0.672	0.589	0.376	-0.195	-0.316	0.063	-0.786	-0.102	0.178	0.156	-1.391	0.294	-0.569	-0.136	1.031	-0.726	0.036	0.298	0.114	0.003	0.272	-0.035	0.431	1.474	0.843	0.193	-0.372	-0.691	-0.4	0.012	-0.44	0.964	-0.144	0.137	-0.325	-0.392	0.39	-0.713	-0.063	-0.379	-0.013	0.238	0.738	-0.709	0.48	0.449	-0.9	0.591	-0.291	0.041	0.986	0.976	0.155	1.103	0.823	-0.831	-0.248	0.78	0.087	0.244	0.094	0.646	0.322	0.346	-1.534	-1.003	-0.51	-0.429	-0.338	0.766	-1.065	1.092	0.499	-0.469	-0.869	-0.498	0.162	-1.293	-0.703	0.231	0.68	0.82	0.329	-0.603	0.82	-0.566	1.158	-0.109	0.552	0.346	0.259	0.124	-0.002	-0.047	0.259	-1.062	-0.586	-0.366	-0.711	0.308	0.081	-0.181	-0.182	0.446	-0.06	0.318	-0.444	0.083	-0.858	-0.158	0.141	0.396	0.281	-0.627	-0.085	-0.376	0.229	-0.492	-0.709	-0.33	-0.138	-0.103	0.325	-0.704	0.763	0.744	-0.609	0.636	0.04	-0.297	-0.536	0.538	1.074	-1.316	-0.792	0.436	-0.072	-0.278	-0.116	0.696	-0.504	0.022	0.563	-1.257	0.023	0.56	0.269	1.174	-1.196	0.445	-0.115	0.486	-0.513	-0.132	-0.206	0.513	-0.083	0.518	-0.917	-0.714	-0.331	-0.43	-1.42	-0.508	-0.532	-0.352	0.609	-0.506	-0.293	0.187	0.346	-0.15	-0.12	0.302	-0.168	-0.844	-0.918	-1.113	0.525	-0.439	0.354	-0.573	1.241	-0.187	-0.586	0.486	0.7	0.567	0.654	0.064	1.121	-0.164	0.563	0.135	0.143	-0.135	-0.098
CACNB2	PPI	1	10.647	1.127	-2.324	-0.475	0.158	2.276	0.904	-0.915	-0.695	2.374	0.947	-0.759	-0.989	-0.906	2.078	-1.572	1.944	-0.644	0.276	0.818	-1.034	0.208	-2.072	-0.475	1.078	-1.031	0.659	-0.893	0.77	0.577	-1.363	0.126	-0.743	-0.029	0.412	-0.299	0.443	0.485	-0.275	1.236	0.097	0.11	-1.012	0.19	0.154	0.679	0.061	-0.422	0.388	0.907	0.042	0.447	-0.27	0.09	-0.568	0.227	-0.496	0.215	-0.358	-0.668	-0.238	-0.205	-1.635	-0.593	-0.665	-0.04	1.324	-1.07	-0.026	-0.154	-0.344	1.232	0.055	-0.226	0.542	0.247	-0.615	1.065	-1.359	0.228	-0.65	0.096	0.125	-0.34	0.913	0.346	-1.81	-0.981	0.373	1.202	1.217	0.745	-0.425	1.434	-0.436	1.043	-0.781	0.954	-0.654	-0.971	0.406	0.063	0.029	-1.497	-1.819	0.584	-0.233	-0.174	1.054	1.009	-1.208	0.93	-0.069	-0.248	-0.915	0.224	-0.034	-0.274	-1.103	-0.488	-0.205	-0.562	-0.108	-0.32	0.459	1.689	0.388	0.357	-0.475	-0.05	-0.69	-0.138	-0.817	0.25	1.042	-0.566	0.097	-0.615	-0.901	0.077	0.479	-0.711	-0.025	-0.609	0.117	0.514	0.485	0.064	0.981	0.491	-0.37	0.997	-0.177	0.088	0.208	0.806	1.577	0.187	0.748	0.673	1.342	0.766	-0.166	-0.367	-0.474	0.902	0.585	0.106	0.092	-0.826	0.006	0.345	-0.24	0.819	0.639	-1.003	0.194	1.383	0.385	1.206	-0.409	0.288	-0.053	-0.528	0.665	0.359	-0.426	0.698	-0.171	-0.757	-0.233	0.763	-0.248	0.075	1.897	-0.555	-0.772	0.212	0.024	0.014	-0.904	-1.008	0.265	0.374	-0.798	-0.697	-0.622	0.664	0.64	-1.428	-0.038	0.833	0.662	1.204	-0.207	-0.248	0.541	0.145	-0.409	1.08	0.904	-0.208	0.513	-0.188	0.793	-0.255	1.072	-0.827	0.851	0.113	-0.001	1.035	1.754	0.654	0.59	-0.277	0.577	-0.093	0.022	0.524	0.111	0.018	-0.834	0.854	-0.38	1.348	0.355	0.258	0.828	0.767	-0.716	-0.063	-0.42	0.527	-0.948	-0.628
RASGRP4	PPI	1	10.043	-1.314	-0.507	-3.016	0.373	-1.578	-0.923	-0.8	-0.075	-1.019	0.907	0.38	0.864	-0.825	-0.945	-0.827	-0.203	-0.265	0.737	-1.368	0.754	0.605	1.634	0.355	-1.648	-1.13	-0.091	-0.48	-0.605	-0.373	-0.273	0.092	-1.525	0.951	0.555	0.847	-0.28	0.4	0.154	0.84	1.047	0.407	-1.05	-0.194	-1.886	-0.007	-0.668	-0.349	0.898	1.269	-0.452	0.288	-0.594	-0.759	0.293	-0.415	0.631	-0.181	-0.188	-0.63	-1.124	0.131	1.339	1.027	0.481	0.295	-1.157	1.416	-0.822	0.203	-0.784	0.176	1.218	-0.636	-0.27	0.017	-0.568	-0.118	-0.565	-0.707	0.929	0.177	-0.442	1.17	0.193	0.311	0.166	-0.621	-0.903	0.157	0.688	-0.141	0.28	-0.792	1.039	-0.904	1.203	-1.267	-0.93	0.072	-0.722	-1.405	-0.58	0.303	-0.792	0.653	-0.778	-0.649	0.17	0.688	-0.046	0.594	-0.465	-0.557	-0.352	0.001	-0.492	-0.624	0.303	-0.077	0.223	0.145	-0.594	-0.558	-0.311	-0.236	0.6	-0.587	-0.758	0.636	0.724	0.45	-0.569	-0.939	0.148	-0.151	0.483	-0.111	1.005	0.198	-0.024	-0.938	-0.141	-0.278	-0.89	-0.433	-0.108	0.568	0.814	0.035	-0.867	-0.915	0.093	1.466	0.223	-0.608	-0.131	-0.161	0.745	0.779	0.184	0.332	0.326	-0.123	0.01	0.264	0.697	-0.153	0.015	0.236	0.048	1.712	0.624	0.526	0.718	-0.326	0.677	0.962	-0.256	-0.601	0.224	-0.607	-0.048	-0.025	-0.312	-0.953	0.173	0.258	0.102	0.553	0.022	-0.053	0.322	0.198	0.036	-1.05	0.524	-0.175	0.774	-0.521	0.736	0.236	-0.082	0.999	1.62	0.312	0.912	-1.037	-0.474	-0.43	0.309	0.44	0.304	0.821	0.007	-0.625	-0.124	0.107	-0.387	1.376	-0.569	0.658	-0.471	0.016	0.828	-0.187	-0.19	0.233	-0.024	-0.655	0.247	-0.092	-0.009	0.219	-0.561	0.232	0.493	-0.123	-0.308	0.454	0.057	0.417	0.214	-0.132	-0.597	-0.453	-0.209	0.361	0.159	0.17	0.834	0.022	1.521	-0.685	0.776	-0.579
NT5C1A	PPI	1	5.206	-1.401	-0.078	-1.582	0.235	-0.612	-0.239	-0.219	-0.518	-0.547	-0.138	-0.164	0.464	-0.761	0.119	-0.712	0.763	0.263	-0.7	0.368	0.01	0.453	-1.755	-1.2	0.22	0.846	0.383	-1.156	0.679	0.296	-0.723	0.423	-0.051	0.067	0.219	0.428	-0.503	0.211	0.052	0.776	-0.189	-0.03	-0.535	-0.526	0.267	0.349	0.022	0.392	0.205	-0.052	0.291	-0.552	0.472	-0.162	0.166	-0.442	0.395	-0.106	0.578	0.482	-0.009	0.32	-0.05	-0.169	-0.436	0.736	-0.249	-0.183	-0.353	0.459	0.295	-0.35	0.396	0.255	0.518	0.309	0.259	0.175	0.348	0.125	-0.02	-0.468	-0.238	-0.283	0.685	-0.205	-0.685	-0.627	0.418	0.03	-0.158	-0.237	-0.561	0.35	0.47	-0.617	-0.46	-0.004	1.469	-0.811	-0.017	0.571	-0.004	0.095	-0.467	-0.29	0.326	-0.195	0.06	-0.693	0.234	0.184	-0.573	-0.569	-0.698	0.575	0.138	-0.229	0.172	-0.191	0.166	0.065	0.152	-0.75	-0.296	-0.889	0.215	0.615	-0.001	0.102	0.591	0.097	0.573	-1.052	-0.443	-0.304	0.036	-0.162	0.267	-0.256	-1.163	-0.06	-0.812	0.008	-0.131	0.817	-0.136	-0.717	0.833	0.09	-0.73	0.267	0.466	-0.664	0.35	-0.086	0.191	0.279	0.38	-0.581	-0.438	0.37	-0.777	-0.033	0.008	-0.464	0.385	0.118	0.385	0.543	-0.414	0.257	0.39	-0.064	0.585	-0.285	-0.277	0.599	-0.269	0.386	-0.282	-0.13	1.21	0.238	-0.245	-0.228	-0.273	-0.483	0.171	-1.102	0.173	-0.285	0.07	0.043	0.017	0.036	0.278	-0.729	-0.855	-0.48	0.129	-0.178	-0.073	-0.177	0.385	-0.379	-0.222	-0.158	-0.523	-0.568	0.255	-0.429	0.261	0.222	0.152	-0.317	-0.367	-0.168	0.612	-0.386	-0.353	-0.125	0.469	-0.975	0.058	0.045	0.297	0.093	-0.61	-0.418	-0.102	0.467	0.218	0.3	0.38	-0.059	-0.046	-0.246	0.912	-0.165	0.541	-0.066	-0.117	-0.147	0.076	0.394	-0.549	-0.183	-0.03	0.093	0.053	0.355	0.276	0.357	-0.744	0.186
ESR2	target	1	7.211	0.343	-1.896	-0.69	0.008	-0.6	-0.022	-0.253	0.37	-1.133	0.869	0.31	-1.056	-0.179	-0.445	-0.312	-0.265	0.114	1.12	0.022	-0.63	-0.792	0.466	-0.166	-1.036	-0.726	-0.056	-0.612	-0.973	0.428	0.565	-0.177	-0.973	-0.279	-0.148	-0.418	0.432	-0.154	-0.149	0.533	-0.028	-0.757	-1.685	0.267	0.912	1.28	-0.324	-0.303	0.848	-0.503	-0.037	-0.426	-0.183	0.556	-0.453	0.909	0.231	-0.797	0.519	-0.923	-1.266	-0.395	-0.977	0.24	-0.209	0.791	-0.116	-0.86	0.253	1.008	0.334	-0.101	-0.577	0.402	1.282	-0.681	-0.668	-0.776	-0.65	-0.102	-0.362	-0.458	-0.26	-0.845	-0.873	-1.197	0.069	-0.554	-0.665	0.307	0.294	-0.055	-1.524	-0.159	-0.071	-0.187	-0.835	0.775	-0.344	0.126	0.446	0.19	-0.329	-0.151	-0.494	0.426	0.135	-0.138	0.153	-0.24	-0.647	0.129	0.906	-0.907	-0.783	0.946	-0.184	-0.232	-0.197	0.552	0.33	-0.687	-0.424	0.163	0.863	-0.078	0.95	0.056	-0.165	0.257	0.866	-0.117	-0.742	-0.242	-0.448	-0.194	-0.469	0.581	-0.412	-0.041	0.391	-0.206	0.307	-0.211	-0.094	0.281	-0.178	0.107	0.25	0.809	0.963	0.108	0.592	0.426	-0.237	0.377	0.255	0.123	-0.019	0.033	-0.532	0.595	0.378	0.753	-0.556	0.408	0.038	0.652	-0.122	-0.318	-0.69	0.228	0.391	0.716	-0.068	-0.36	-0.258	0.535	-0.404	0.343	0.262	-0.927	0.117	0.524	0.031	-0.012	0.272	0.34	-0.105	-0.269	0.594	0.485	-0.262	-0.443	0.517	0.421	-0.428	0.472	0.151	-0.589	-0.003	0.052	0.028	-0.021	-0.23	-0.132	-0.21	0.127	1.218	0.019	0.634	-0.658	0.344	0.082	-0.276	-0.189	0.647	-0.119	-0.238	-0.096	-0.654	0.159	0.719	0.918	-0.827	-0.976	0.866	-0.784	0.615	0.357	-0.144	0.425	-1.02	-0.85	0.851	-0.578	-0.204	-0.573	0.107	-0.716	-0.112	-0.358	0.076	-0.378	-0.356	-0.239	0.456	-0.139	0.079	0.624	0.185	0.735	-0.262	0.495	0.211	-0.033
PDCD7	PPI	1	9.866	-2.937	1.062	-4.161	1.079	-0.317	-3.299	-3.699	-11.232	0.135	-1.189	-0.939	-0.715	1.543	-1.96	0.368	0.885	-2.409	-0.412	-6.284	9.017	-0.133	2.84	-0.298	4.654	2.385	-0.184	-0.096	0.003	1.542	-0.28	0.698	-0.766	-0.001	2.02	-0.5	0.797	1.177	-1.737	0.915	-0.11	0.931	-0.694	1.526	-0.07	1.387	0.002	1.351	1.339	-0.071	0.116	-0.441	0.052	1.134	-1.283	-0.035	1.556	0.045	0.729	-0.356	-0.062	0.936	-0.526	1.382	0.613	-1.331	1.535	-0.362	-0.041	-0.881	0.398	-0.882	0.115	0.089	-0.33	0.138	-0.004	-0.089	1.129	0.047	-1.465	0.344	0.105	0.096	0.603	1.352	-0.226	-0.251	1.284	-1.05	-0.626	1.148	-0.589	0.463	-0.147	-0.226	0.889	0.132	0.229	0.485	-0.124	0.218	0.077	0.944	0.675	-1.324	-0.219	-0.238	-0.765	-0.928	0.125	-0.575	-0.105	-0.325	0.344	0.752	-0.982	0.804	0.2	0.253	0.059	1.429	0.124	1.279	-0.816	0.203	0.802	-0.792	0.182	0.116	1.585	-0.124	-0.414	-0.884	-0.573	-0.981	0.278	-0.495	-0.19	-1.247	-0.406	1.399	0.33	-0.233	-0.958	0.025	0.033	-0.367	0.41	-0.033	-0.786	0.589	-0.693	0.146	0.388	-0.275	0.592	-0.386	1.164	0.083	-0.675	0.503	1.132	0.18	0.49	-0.34	-0.103	-0.644	-0.036	-0.629	-0.12	-0.455	0.231	0.748	-0.299	0.518	1.304	-0.111	-0.75	0.018	-0.446	0.863	0.409	0.312	-0.234	0.987	0.087	-0.279	0.427	0.299	-0.289	-0.996	0.432	0.088	-0.654	1.648	0.173	0.499	-0.159	1.087	-0.099	-1.187	-0.786	-0.281	1.039	-1.111	0.73	-0.076	-0.478	-0.449	0.402	0.287	0.653	1.195	0.565	0.813	-0.582	-0.138	1.147	-0.264	-0.342	0.061	1.359	0.781	-0.053	-0.158	1.328	0.134	0.382	-0.61	-0.383	0.331	-0.844	0.249	-0.493	-0.089	1.554	1.047	-0.027	-0.146	0.649	0.15	-0.213	-0.138	0.634	0.274	0.806	-0.274	-0.107	-0.155	0.233	0.343	-0.179	-0.382	0.179	0.537
CDC14B	PPI	1	6.032	-0.22	-1.011	-0.148	0.12	0.214	0.439	-0.143	0.999	-0.452	0.083	0.366	-0.745	0.874	0.838	0.191	-0.094	0.248	0.535	0.814	-0.404	-0.272	-0.275	-1.551	0.457	1.371	0.475	-0.464	0.6	0.242	-0.121	0.022	-0.442	0.382	0.227	0.624	-0.532	0.057	-0.918	0.331	0.446	0.91	-1.115	-0.002	0.518	-0.023	0.36	0.414	0.322	-0.526	1.102	0.345	-0.425	0.485	-0.173	-0.049	-0.336	-0.244	0.524	-0.24	-0.107	-0.84	0.933	0.41	0.383	0.17	0.231	-0.322	-0.358	0.816	0.172	0.061	-0.792	0.683	-0.033	-0.313	0.664	-0.37	0.206	-0.449	0.369	-0.124	-0.365	-0.255	0.212	0.621	-0.725	0.322	-0.366	-0.59	0.276	-0.82	0.468	-0.005	0.128	0.482	-0.399	0.497	0.074	0.463	0.676	0.166	-0.689	-0.178	0.077	-0.36	-0.038	-0.455	0.401	-0.327	-0.005	1.55	0.453	0.26	0.416	0.161	0.529	0.085	0.323	-0.274	-0.131	-0.462	0.089	0.471	0.194	0.666	-0.175	-0.3	-0.133	-0.543	0.4	-0.153	-0.059	-0.368	0.368	0.274	-0.479	-0.226	-0.031	-0.184	-0.543	0.833	-0.538	-0.357	-0.181	0.209	-0.272	0.305	-0.267	-0.443	-0.011	0.024	-0.077	-0.173	0.11	-0.848	-0.321	0.486	0.051	-0.326	0.238	-0.176	0.184	-0.125	-0.038	0.09	-0.144	-0.262	0.092	-0.265	-0.74	0.087	0.461	0.37	0.111	-0.198	-0.486	-0.043	0.118	-0.295	-0.708	0.267	0.129	-0.007	-1.061	0.01	0.78	-0.282	0.551	0.027	-0.705	-0.519	0.529	0.242	-0.581	-0.604	0.076	-0.664	-0.199	0.59	0.354	0.607	0.457	-0.58	-0.28	-0.634	0.218	0.117	-0.235	0.454	0.661	-0.292	-0.197	-0.493	0.296	-0.704	-0.205	0.133	0.277	-0.089	0.569	-0.804	0.387	-0.75	0.271	0.489	-0.43	0.236	0.271	0.497	-0.276	-0.079	0.128	-0.456	0.23	-1.03	-0.659	-0.002	-0.387	0.025	-0.088	-0.442	0.491	-0.289	-0.499	-0.063	0.038	-0.087	-0.064	0.489	0.206	0.944	-0.488	-0.19	0.313	0.108
ADAMTSL5	PPI	1	5.978	-0.983	-0.089	-3.459	0.11	-0.507	-0.901	-2.021	-0.234	-2.977	0.496	-0.22	1.278	-1.365	0.563	-0.186	0.831	0.146	0.708	-0.927	-1.432	0.246	1.21	-0.665	-0.694	-0.948	-1.019	-0.352	0.394	-0.511	0.836	-0.783	0.848	-0.645	-0.634	-0.679	0.594	-0.544	0.336	-0.421	0.304	-1.261	-0.478	0.477	-1.093	0.819	0.692	0.64	-0.423	0.191	-0.133	-0.846	-0.352	0.614	-0.073	0.119	-0.115	-0.773	0.162	0.943	0.927	-0.655	0.66	0.617	0.45	0.391	-0.152	0.015	0.396	0.103	-0.409	-0.328	0.304	-0.038	-0.906	0.04	-0.02	0.925	0.577	-0.787	0.951	-0.649	0.232	-0.009	0.075	0.06	-0.14	-1.286	-0.094	0.139	-0.475	0.642	0.363	-0.582	0.687	-0.435	0.206	0.555	0.385	0.393	0.065	0.845	-0.041	0.316	-0.282	-0.85	-0.034	0.99	0.677	-0.343	-0.712	-0.423	0.691	0.083	0.425	-0.595	-0.572	-0.603	0.368	0.942	0.503	0.106	-0.101	-0.35	0.161	0.399	0.303	0.506	0.587	-0.18	-0.269	-0.239	-0.316	-0.206	-0.092	0.662	1.087	-0.252	0.083	-0.037	0.269	-0.348	-0.23	-0.584	0.123	0.391	-0.588	-0.249	0.009	-0.327	0.244	-0.146	-0.105	-0.321	0.335	-0.345	-0.164	-0.49	0.337	0.579	-0.761	-0.437	0.183	-0.116	-0.521	0.068	-0.295	-0.141	0.313	-0.183	-0.277	0.19	0.591	-0.141	0.17	-0.087	0.365	-0.557	0.174	-1.101	0.117	-0.426	0.853	-0.52	0.364	0.541	-1.124	-0.118	-0.174	0.087	-0.08	0.035	-0.454	-0.174	-0.207	-0.377	0.013	0.032	-0.048	-0.115	0.239	-0.644	0.222	-0.118	-0.196	0.429	-0.635	-0.237	0.708	-0.3	0.449	0.787	0.863	0.461	-0.214	0.064	-0.474	0.191	-0.141	0.024	-0.283	0.664	-0.097	0.663	0.213	-0.106	0.194	-0.553	0.155	0.348	0.294	-0.602	0.161	-0.222	-0.848	0.301	0.316	-0.078	-0.245	0.03	0.358	0.292	0.167	-0.201	0.038	-0.251	-0.512	-0.056	-1.141	-0.691	-0.842	0.532	-0.227	0.592	0.318	0.665
ENTPD7	PPI	1	7.768	-1.088	-2.504	-1.048	0.285	-0.837	-0.499	-0.525	1.31	-3.171	0.62	-0.343	0.505	-0.441	0.353	-0.222	-0.327	0.715	-0.661	-0.801	-0.291	-1.413	0.272	-0.485	0.603	0.032	0.425	-0.657	-0.42	1.32	0.054	-0.692	-0.068	-0.267	-0.325	-1.045	0.362	0.011	-0.357	0.648	-0.568	0.166	-0.854	-0.115	-0.42	0.591	-0.011	0.568	0.056	1.051	-0.305	-0.307	0.361	0.278	-0.32	-0.316	-0.498	0.212	-0.384	-0.144	-1.109	-0.059	-0.208	-0.14	-0.128	0.513	-0.051	-0.362	-0.261	0.341	-0.19	0.991	-0.008	-0.07	-0.4	0.378	0.432	-0.3	0.05	0.32	0.672	-0.316	-0.397	-0.408	0.571	0.818	-1.054	0.191	0.037	-0.256	-0.296	-0.552	1.303	-0.142	-0.818	-0.722	-0.774	0.462	-0.485	0.322	-0.14	-0.4	-1.278	0.412	0.379	0.621	0.18	-0.682	-0.184	-1.378	0.353	-0.235	-0.273	0.485	1.122	-0.236	0.088	-0.089	0.817	-0.23	0.007	0.706	0.717	-0.811	-0.199	-0.511	0.016	0.419	0.247	0.143	0.381	0.198	0.879	-0.467	-0.003	-0.139	0.262	1.041	-0.389	0.129	0.177	0.297	0.441	-0.11	0.26	-0.876	-0.405	-0.834	0.244	0.375	0.474	0.599	0.556	0.787	0.22	0.874	-0.217	-0.735	0.2	0.507	0.462	-0.137	0.593	-0.359	0.782	0.691	-0.92	-0.132	-0.213	-1.145	-0.48	0.863	0.253	0.211	-0.633	0.389	1.157	-0.249	0.666	-0.377	-0.155	0.014	-1.292	0.058	-1.095	-0.3	0.438	-0.411	-1.176	0.749	-0.45	-0.43	0.508	-0.441	0.473	-0.359	0.683	-0.346	-0.179	0.015	-1.411	0.094	0.496	0.105	0.508	0.27	-0.162	-0.287	-0.092	-0.172	-0.272	-0.022	0.091	0.234	0.606	0.487	-0.591	0.109	0.638	0.54	-1.157	0.026	0.315	0.013	0.066	-0.233	-0.07	-0.975	-0.145	-0.101	0.519	0.39	0.019	-0.146	-0.533	-0.017	-0.644	0.446	-0.275	0.317	0.119	0.934	-0.155	-0.664	-0.37	-0.167	-0.782	-0.161	0.563	0.342	0.459	0.547	-0.475	0.237	0.463	0.169
ITGAX	PPI	1	16.986	0.003	-2.977	-2.457	0.344	-1.422	-0.008	-1.412	3.166	-4.572	0.925	-0.021	0.185	-1.03	0.75	0.151	-1.018	0.074	0.544	-0.688	-0.793	-1.414	0.614	0.714	-0.203	-1.152	0.152	-0.126	-0.251	-0.568	0.135	-1.502	2.973	-2.198	-0.317	-1.936	1.626	-1.154	-0.778	-2.792	0.784	-0.89	0.364	-1.784	-1.886	-0.447	-0.535	0.33	-0.861	0.59	2.047	1.22	0.884	-0.05	0.382	-0.853	-2.176	0.028	-1.273	1.941	-2.056	-0.285	-0.484	-2.666	0.445	-0.676	-0.565	-1.275	-0.301	0.439	-0.035	-0.235	1.219	-1.145	-0.998	0.211	-1.45	-1.945	0.159	1.791	-0.203	-0.972	0.954	1.683	-0.522	0.774	-0.658	-0.565	-1.867	0.959	1.224	0.456	-0.445	-1.315	-0.077	1.705	0.676	-0.72	-0.257	-0.759	1.212	-0.919	0.052	-0.184	0.995	1.562	0.652	-0.603	-0.537	0.457	0.061	-1.115	-1.491	0.116	0.01	0.55	1.261	0.04	-1.063	0.166	-0.372	1.034	-0.091	0.227	-2.656	-0.046	-0.087	1.56	0.546	1.182	-1.706	-0.363	0.931	0.136	0.728	-0.127	-0.279	0.506	-1.102	-0.199	-0.159	2.025	0.809	1.396	0.798	0.523	0.571	-0.287	1.447	0.17	-1.78	0.824	1.875	-2.499	-0.543	0.688	0.089	-0.444	1.382	0.12	-0.326	1.235	-0.063	-1.475	0.702	-1.863	-1.599	-0.633	-1.123	1.37	-1.648	0.196	1.095	-2.095	-2.835	-0.404	-1.976	-0.862	0.729	-2.363	1.048	0.074	1.645	0.406	0.242	0.407	0.353	0.034	-1.531	0.695	0.607	-1.125	-1.879	-0.777	0.948	-1.395	1.466	1.114	-0.859	0.212	-1.845	1.013	-1.331	-0.874	-0.762	-0.161	1.293	-0.391	-0.841	0.509	0.475	0.049	-0.872	-0.256	-1.205	-0.383	-0.16	-0.055	-2.547	2.049	-0.59	0.162	0.93	-0.285	-0.66	0.426	-1.865	-0.28	0.037	0.082	-0.099	-1.218	1.005	-0.531	-1.081	0.744	-1.873	0.501	-0.672	-0.019	0.398	-0.724	-1.703	-0.605	-0.157	0.382	-0.979	1.274	-0.006	0.716	-1.046	2.298	1.073	-0.713	0.176	0.19
H6PD	PPI	1	11.464	-1.656	-1.721	-3.478	0.206	-1.982	-1.311	-0.556	0.716	-1.846	-0.347	-0.168	0.475	-1.487	-1.696	-0.61	-0.267	0.866	-0.898	-0.599	-1.112	-1.005	0.384	-0.11	-0.429	-0.35	0.54	-0.407	0.218	-0.047	-0.811	-0.317	-0.654	1.163	0.156	0.07	-1.22	0.675	-0.701	0.032	-0.442	-0.302	0.646	-0.486	-0.117	0.771	-0.47	-0.4	0.322	1.002	-0.902	0.236	1.22	-1.784	0.66	-0.511	-0.283	-0.622	0.294	-0.651	-0.72	0.216	-0.712	0.078	0.874	0.324	0.492	-1.512	0.03	-0.562	0.206	0.871	1.234	0.632	-0.367	1.269	-0.526	-0.925	0.317	-0.43	-0.1	-0.124	1.049	0.638	-0.41	0.048	-0.231	-1.574	-0.076	-0.613	0.056	1.106	-0.401	-0.055	0.344	-0.022	-0.11	0.063	1.228	0.317	-0.248	0.57	0.769	-0.657	0.082	-0.75	-1.239	-0.044	0.589	-0.291	-0.179	0	-0.441	-0.636	-0.219	0.659	0.663	-0.156	-0.52	-0.099	-1.071	0.493	0.31	0.378	-0.584	0.458	-0.65	-0.668	0.908	-0.279	0.631	-0.923	-0.125	0.054	-1.052	-0.602	-0.227	0.11	-0.566	0.182	0.74	-0.437	0.622	0.133	1.051	0.59	-0.874	-1.356	1.311	0.981	-0.107	-0.063	-0.015	0.564	0.784	0.961	0.992	0.386	1.024	0.15	0.681	0.975	0.253	0.939	0.393	-0.531	0.681	0.226	1.166	0.046	-0.439	-0.173	0.278	0.743	-0.535	0.276	-0.983	-0.556	-0.054	-1.128	1.015	0.401	0.781	-0.65	1.426	-0.655	-0.56	2.075	-0.636	0.355	-0.017	-0.802	-0.145	0.328	0.098	-0.481	0.874	0.635	-0.479	-1.274	-0.658	0.467	0.562	-0.459	-0.27	0.293	0.848	0.268	-1.432	-0.442	-0.293	-0.041	1.094	0.773	0.454	-0.194	-0.324	-0.306	-0.512	0.758	-1.119	0.078	-0.018	0.012	0.195	0.131	0.74	0.191	-0.392	0.16	0.161	0.196	-0.88	-0.711	2.228	0.169	0.51	0.058	0.727	0.141	0.277	-0.493	0.533	0.056	0.424	1.328	0.293	-0.794	0.276	-0.45	-0.952	-0.035	-0.616	0.342	-0.435	1.085
SRSF5	PPI	1	4.553	-0.125	-1.318	-1.085	-0.232	5.039	0.808	-0.247	-2.295	2.267	-0.094	-0.581	0.22	0.398	11.986	-6.89	6.974	-5.966	5.882	0.715	-7.296	-6.884	6.943	-5.16	1.868	7.782	-3.169	4.213	-3.618	-6.92	0.495	0.494	0.704	1.908	-0.126	-0.164	-1.876	0.296	-0.221	-2.419	-0.611	-1.996	0.884	-0.916	0.332	1.311	-1.341	1.539	-0.011	0.014	-2.24	-1.559	-3.534	0.934	1.334	-0.002	-0.676	1.162	-2.235	-0.997	1.038	1.968	-0.731	-3.548	-0.264	2.661	0.003	0.648	-0.577	-0.34	-1.908	0.651	2.464	-2.297	-1.778	0.085	-2.327	1.413	-0.713	-1.075	-0.627	1.423	1.223	-0.229	3.334	-0.687	-0.152	0.899	-0.692	-0.478	-1.229	1.102	-1.143	2.497	-1.73	-0.812	0.976	0.22	-0.011	-0.32	0.839	0.466	0.863	0.832	-0.848	0.35	-0.947	0.12	0.473	-0.392	0.898	0.738	-0.626	-0.662	-0.532	-0.593	-0.783	0.506	1.116	0.305	1.307	-0.055	-0.787	-0.128	0.5	-0.162	-0.283	-0.056	0.458	0.483	-0.079	1.582	0.514	0.278	-0.603	-1.068	-0.632	0.077	1.304	0.778	0.179	-0.154	0.648	-0.241	-0.949	0.223	0.407	-0.543	-0.37	0.59	-0.132	-0.766	-0.039	-0.274	-0.037	0.614	-0.231	-0.26	-0.414	-0.718	-0.228	-0.254	-0.009	0.727	-0.295	0.102	-1.003	0.082	0.347	0.173	0.244	0.158	-0.188	0.052	0.165	0.656	-0.237	-0.514	0.043	-0.757	-0.117	-0.37	-0.005	-0.242	-0.086	0.09	0.182	0.373	0.119	0.103	-0.905	-0.266	0.385	0.308	-1.209	1.175	-0.072	0.441	0.671	0.439	0.356	-0.192	-0.032	-0.251	-0.742	0.559	1.018	-0.587	0.027	0.246	-0.173	0.318	-0.018	0.543	-0.269	0.138	-0.279	-0.065	-0.887	0.066	-0.092	0.307	0.506	-0.133	0.012	0.288	-0.463	-0.108	0.024	-0.107	-0.234	-0.154	-0.018	-0.368	0.224	0.943	0.21	0.222	-0.49	0.677	0.175	0.378	-0.376	-0.421	0.017	0.164	-0.166	-0.02	-0.207	-0.502	0.207	0.011	0.67	-0.179	0.451	0.37
UBE2S	PPI	1	3.601	-0.682	-0.315	-1.106	-0.188	-0.841	-0.009	-0.631	-0.091	-0.931	0.025	-0.037	1.273	-0.154	0.106	-0.115	0.381	0.331	-0.801	-0.086	0.263	0.179	-0.018	-0.012	-0.272	0.577	-0.995	-0.736	0.503	0.251	0.779	-0.254	0.319	-1.156	0.149	0.097	0.615	-0.084	-0.13	-0.462	0.461	-0.578	-1.305	-0.441	-0.034	-0.169	0.02	0.238	0.472	-0.698	-0.766	-0.809	-0.424	0.333	0.132	-0.099	0	0.17	0.07	0.354	0.34	0.299	1.005	0.156	-0.28	-0.104	-0.163	-0.186	0.733	-0.224	0.227	-0.761	-0.585	0.15	0.214	-0.791	-0.429	-0.275	0.234	-0.026	-0.09	0.168	0.147	-0.282	0.282	-0.061	0.449	-0.553	0.179	-1.168	0.133	0.095	-0.452	0.709	-0.465	-0.051	0.879	0.314	-0.45	0.523	-0.512	-0.007	-0.351	-0.03	-0.432	-0.283	0.211	-0.052	-0.516	-0.212	0.237	0.04	-0.983	-0.301	-0.194	0.617	0.522	-0.088	0.387	0.108	-0.342	-0.033	-0.246	-0.298	0.157	0.51	-0.078	-0.693	0.751	0.051	-0.507	1.188	0.424	0.59	-0.121	-0.432	0.796	-0.39	-0.034	0.292	0.566	0.294	0.595	0.271	-0.766	-0.698	-0.081	0.055	-0.683	-0.331	-0.572	0.255	0.134	-0.351	0.541	0.227	-0.099	-0.147	-0.363	-0.036	-0.239	-0.263	0.543	0.026	0.411	0.431	0.299	-0.206	-0.627	0.179	0.201	0.587	-0.039	0.432	-0.285	0.006	-0.332	-0.084	-0.356	-0.235	0.167	0.22	0.315	-0.182	-0.263	-0.254	-0.947	-0.501	-0.675	0.593	-0.402	-0.544	0.134	-0.726	-0.057	-0.763	-0.333	0.182	0.028	-0.551	0.485	0.319	-0.444	-0.169	0.164	-0.251	0.044	0.015	0.37	-0.236	0.017	-0.087	0.432	-0.631	-0.195	-0.204	-0.427	0.46	-0.4	0.038	-0.282	-0.095	0.091	-0.299	-0.211	-0.046	-0.259	-0.182	-0.221	-0.053	-0.173	0.089	-0.021	-0.154	-0.496	0.039	-0.158	-0.24	-0.149	0.246	-0.06	-0.091	-0.117	0.087	0.522	0.192	-0.094	-0.121	-0.431	-0.147	0.118	-0.559	0.333	0.126	-0.316	-0.359
ADIRF	PPI	1	1.145	-0.319	-0.242	-0.166	0.033	-0.251	-0.053	-0.065	-0.042	-0.098	-0.097	-0.149	0.197	0.023	-0.255	-0.191	0.603	0.288	-0.412	0.402	-0.002	0.269	-0.957	-0.358	0.547	0.135	-0.015	-0.026	-0.179	-0.189	0.02	-0.019	0.104	0.125	-0.062	-0.186	-0.261	0.038	0.32	-0.378	0.162	-0.168	0.084	-0.194	0.214	0.265	0.045	0.174	-0.045	-0.067	-0.067	0.012	-0.199	-0.012	0.163	0.099	-0.065	0.086	-0.137	0.255	0.268	-0.085	-0.002	-0.164	-0.031	0.044	-0.034	0.075	0.379	-0.04	0.07	0.009	-0.058	-0.248	-0.213	0.171	-0.038	0.053	-0.138	-0.133	-0.169	0.277	-0.1	-0.103	0.044	0.224	0.162	-0.294	0.041	0.357	0.086	-0.575	0.1	-0.117	0.053	0.318	-0.175	0.004	-0.065	-0.141	0.039	-0.379	0.075	0.102	0.036	-0.139	0.047	-0.159	0.026	-0.33	-0.056	0.036	-0.21	-0.167	0.15	-0.309	-0.322	-0.143	0.331	0.243	-0.086	0.485	-0.056	-0.182	-0.216	-0.241	-0.156	-0.194	0.213	-0.049	0.061	-0.067	0.252	-0.228	-0.154	0.089	0.197	-0.291	-0.282	-0.068	-0.063	-0.183	-0.122	-0.064	0.088	0.183	0.23	0.038	-0.084	-0.029	-0.074	0.138	-0.113	-0.043	0.204	0.054	-0.016	-0.007	0.21	0.112	0.031	0.306	-0.011	0.103	-0.037	-0.104	0.234	0.347	0.072	0.061	0.204	0.116	0.05	0.125	0.19	-0.157	0.091	-0.012	-0.192	-0.179	-0.09	0.23	-0.01	-0.066	0.032	0.151	-0.208	0.048	0.078	0.201	-0.026	0.275	0.111	-0.099	0.23	0.123	0.173	0.022	0.122	0.095	-0.08	0.012	0.01	-0.083	0.067	0.269	-0.202	-0.172	0.066	-0.041	0.039	-0.04	0.062	-0.142	0.193	-0.155	-0.543	0.264	0.075	-0.016	0.061	-0.14	0.146	0.278	0.171	0.148	-0.034	-0.119	0.118	-0.154	-0.003	-0.195	-0.09	0.102	0.333	0.072	-0.102	-0.129	0.015	0.065	-0.04	0.028	-0.283	-0.026	-0.036	-0.067	0.166	0.006	-0.026	-0.008	-0.235	-0.175	0.004	-0.26	0.103	-0.227
KIT	target	1	12.61	-1.223	-0.99	0.768	0.652	-0.335	0.779	-0.624	3	-1.717	2.167	0.551	0.066	1.491	0.987	0.737	-0.493	-1.051	0.384	-0.183	-0.943	-0.556	-0.327	0.589	0.752	-0.623	0.702	-1.07	0.148	0.484	0.153	-1.062	0.007	-1.26	-0.214	-1.559	0.371	-0.063	0.721	-0.21	-0.054	0.932	-1.277	1.251	0.489	0.655	0.612	0.877	-0.139	-0.559	-0.053	-0.198	-0.169	0.813	-0.49	-0.739	-1.498	-0.511	0.072	0.833	-0.777	-0.208	-0.026	-0.052	-0.373	0.557	-0.335	-0.25	-0.139	0.512	-0.679	-0.611	0.786	0.378	-0.106	-0.456	-0.02	-0.191	-0.65	-0.716	-0.081	0.305	0.875	0.04	0.028	0.814	0.351	-0.816	-0.131	-0.045	-0.646	-1.142	0.259	1.07	-0.501	-1.337	0.08	0.023	0.05	0.804	-0.089	-0.106	-0.171	-1.087	-0.405	1.563	0.365	0.112	-0.162	0.47	-0.905	-0.341	0.078	-0.602	-0.634	-0.427	-0.356	0.399	-0.608	0.576	-0.552	0.327	-0.213	-0.325	-0.857	1.021	1.763	0.234	-0.607	-0.515	0.29	-0.777	-1.397	0.954	-0.17	-0.344	1.011	0.419	-0.184	-0.469	-0.513	0.12	0.012	0.136	0.198	0.004	-0.565	-1.129	0.057	0.537	-0.646	0.47	-0.235	0.15	0.655	-0.384	0.389	-0.01	0.923	-0.256	-0.067	0.433	0.394	0.374	0.729	0.975	0.498	-0.219	-1.843	-0.723	1.595	0.337	-0.351	-1.703	-0.06	-0.074	1.998	-0.567	-1.01	-0.879	0.522	0.736	-0.024	0.316	-0.764	1.176	0.319	1.331	-0.801	0.087	1.344	-0.41	0.302	-0.221	-0.879	0.163	-0.121	0.008	-0.347	-0.506	-1.365	0.922	0.697	1.091	-0.556	-0.057	-0.056	-0.563	0.304	0.693	0.639	0.498	0.073	-0.631	1.227	-0.072	-1.358	-0.901	0.007	-2.715	-0.644	0.556	0.185	-0.413	-1.659	-0.067	-0.244	-0.088	0.281	0.227	0.211	-0.604	-0.032	-0.148	-0.749	0.165	-1.207	-0.435	0.429	1.476	-0.09	0.247	-0.748	-0.481	-0.506	0.318	0.094	0.46	-0.968	-1.853	-0.597	0.416	0.334	0.59	0.942	0.935
WNT9B	PPI	1	5.274	-0.598	-1.001	-2.145	0.25	-0.456	-0.388	-1.34	-0.641	-1.68	0.119	0.609	0.498	-0.963	-0.225	-0.446	0.815	0.16	-0.117	0.12	0.501	0.432	-1.357	-1.761	0.547	-0.915	0.117	1.048	-1.01	1.225	-0.416	1.024	-0.563	0.203	0.201	0.85	-0.036	0.012	0.113	-0.951	1.351	0.096	0.16	0.055	0.357	-0.03	-0.922	0.079	0.16	-0.124	0.313	0.328	-0.329	0.338	0.053	-0.972	-0.21	-0.076	-0.352	-0.026	-0.559	0.02	-0.206	0.766	-0.356	0.006	-1.226	-0.482	-0.347	0.844	-1.053	-0.307	0.541	-1.251	-0.476	0.027	-0.251	-0.13	0.675	-0.039	0.138	1.035	-0.051	-0.35	-0.686	0.243	-0.447	-0.043	-0.387	0.814	0.055	-0.24	-0.332	0.174	0.729	-0.783	-0.502	-0.096	-0.308	-0.448	-0.041	0.721	-0.761	0.28	-0.224	-0.212	-0.18	1.034	-0.37	0.041	-0.578	0.071	-0.016	-0.144	0.026	-0.242	0.659	0.905	0.592	0.519	0.473	-0.673	-0.095	0.098	0.455	-0.148	-0.174	0.116	0.103	0.259	0.899	0.182	0.379	-0.037	-0.661	0.254	0.342	0.652	-1.021	-0.215	-0.873	-0.944	-0.961	0.321	-0.284	-0.107	-0.071	0.681	-0.461	-0.316	-0.152	-0.484	-0.347	-0.889	-0.081	0.49	0.049	-0.258	-0.227	0.262	0.028	-0.266	-0.09	-0.623	-0.91	0.279	0.804	0.067	0.317	-0.706	-0.123	-0.57	0.456	0.168	-0.055	0.023	-0.218	-0.112	-0.432	-1.022	0.119	0.035	-0.245	0.543	-0.811	0.611	-0.617	0.486	-0.084	0.314	0.52	0.092	-0.383	0.168	-0.807	0.237	-0.594	0.042	0.573	-0.083	0.781	0.074	-0.943	0.328	0.324	0.728	0.022	-0.235	0.256	0.282	0.798	0.156	0.28	-0.185	-0.467	-0.569	-0.207	-0.211	0.186	-0.168	-0.494	-0.469	-0.528	-0.175	0.081	0.007	-0.386	-0.231	-0.122	-0.676	-0.497	-0.412	-0.244	-0.4	-0.005	-0.202	-0.003	-0.176	0.507	0.341	0.647	-0.5	0.065	-0.216	-0.317	-0.556	0.237	0.049	-0.118	0.544	0.082	0.188	0.145	-0.069	-0.258	-0.145
NPTN	PPI	1	5.758	-0.064	0.167	0.132	0.832	0.349	0.088	-0.322	1.276	-0.899	0.138	-0.502	-0.55	-0.033	0.68	-0.365	-0.2	0.237	0.179	-0.02	-0.368	0.301	-0.36	0.544	0.261	-0.01	0.522	-0.312	0.642	-0.387	0.211	-0.305	0.68	-0.633	0.104	-0.077	0.352	-0.236	-0.584	-0.106	-0.524	-0.024	-0.303	0.318	-0.445	-0.275	0.003	0.061	-0.248	-0.479	1.307	-0.57	-0.642	-0.19	0.119	0.754	0.068	0.102	0.792	0.549	-0.052	0.743	0.007	0.254	-0.191	-0.218	-0.21	-0.498	0.097	0.625	-0.584	-0.141	0.138	0.193	0.747	0.107	-0.28	0.386	0.023	-0.164	0.365	-0.647	0.318	0.059	-0.548	-0.821	-0.308	0.344	0.237	-0.271	0.084	0.069	0.209	-0.001	0.505	0.393	0.556	0.296	-0.406	0.58	-0.282	0.002	-0.804	-0.273	0.213	0.754	0.527	-0.002	-0.432	0.668	-0.449	0.104	-0.374	0.471	-0.161	0.393	-0.327	0.025	-0.222	0.348	-0.132	-0.036	0.261	-0.05	-0.332	-0.042	0.845	0.091	-0.403	0.51	0.36	-0.327	-0.312	-0.591	-0.489	-0.336	0.291	-0.202	0.581	0.272	-0.007	0.411	-0.354	-0.586	-0.017	0.045	0.638	0.988	0.12	0.245	1.21	-0.38	-0.312	0.439	0.563	0.177	0.453	0.234	0.32	-0.175	-0.708	-0.29	0.252	0.374	-0.68	0.409	-0.229	-0.688	-0.297	-0.062	-0.403	0.173	-0.231	-0.569	0.166	0.132	0.133	0.156	-0.06	-0.116	-0.203	-0.304	0.034	-0.276	-0.274	0.413	0.43	-0.683	0.407	0.082	0.204	-0.01	-0.355	-0.285	-0.413	0.675	0.379	-0.344	0.001	0.311	0.157	1.31	-0.506	0.556	-0.184	0.878	0.177	-0.095	-0.067	-0.084	0.731	0.154	-0.126	-0.007	-0.051	0.165	0.146	0.033	-0.407	-0.501	-0.378	-0.465	-0.169	0.046	0.581	-0.26	-0.581	-0.293	0.091	0.032	0.855	-0.646	0.576	0.007	0.216	0.082	-0.092	0.273	-0.241	-0.067	-0.153	-0.37	0.543	0.445	0.043	0.847	-0.073	-0.049	0.589	-0.418	0.084	0.058	0.2	0.135	-0.101	-0.273
KLC1	PPI	1	9.667	-2.608	-3.073	-0.144	-0.717	0.1	0.646	2.139	-0.688	1.131	-0.598	-0.009	0.149	0.653	0.226	-0.398	2.189	-0.225	-0.773	1.239	-0.795	-0.134	-1.434	-1.309	1.352	0.486	-1.078	0.354	0.626	0.356	-0.216	0.383	-0.767	0.213	0.273	0.39	0.546	0.446	-0.299	0.702	0.316	0.805	0.673	0.191	-0.064	-0.071	-0.233	-0.039	0.393	0.408	0.039	0.306	0.111	-0.582	-0.074	-0.342	-0.823	-1.14	-0.629	0.344	0.731	1.84	-0.435	0.455	-1.122	-1.088	-0.563	-1.743	1.31	-0.337	-0.262	0.608	-0.211	-0.836	0.359	-0.286	0.093	0.476	0.165	1.031	0.043	-0.022	-0.444	-0.391	-0.813	0.415	-1.108	0.719	-1.009	0.919	-1.38	-0.22	-1.435	-0.748	1.585	0.213	0.192	0.395	1.982	-1.533	-0.604	1.852	-1.709	0.811	-1.34	-1.59	-0.783	1.165	0.618	0.034	-0.458	0.13	-2.183	0.165	-1.548	0.333	-0.087	0.658	-0.946	1.874	-0.526	-1.537	1.359	0.296	-0.597	-1.187	0.208	-0.133	-0.67	0.692	0.788	-1.313	-0.589	1.007	-0.135	1.084	0.572	-1.544	0.5	-1.066	1.174	0.551	0.991	0.362	0.074	1.145	0.098	-0.501	-0.482	0.246	-0.179	-0.312	-0.216	-1.665	-0.975	-0.831	1.132	-0.633	-0.521	-0.491	0.416	-0.197	0.009	-0.863	1.702	1.836	0.291	-0.5	-0.295	-2.055	-0.46	-1.998	0.309	0.287	0.457	-0.572	1.37	-0.351	-1.118	0.952	0.045	0.399	0.143	0.818	0.774	1.751	0.524	0.819	-1.229	0.796	0.878	0.002	0.102	-0.056	0.297	0.771	-0.658	-0.278	-0.169	-0.538	0.436	-0.263	0.69	-0.044	1.022	0.442	-0.524	-0.672	-0.785	0.752	0.296	-0.7	-0.781	0.08	-0.059	0.835	2.254	-0.121	-0.581	-0.225	0.338	-0.461	0.934	-0.735	-0.211	0.542	0.88	0.923	-1.234	0.906	0.682	1.135	0.248	-0.386	0.896	-0.222	-0.725	-0.793	0.342	-0.972	0.1	-0.22	0.117	-0.71	-0.423	-0.675	-0.687	0.288	-0.473	-0.416	0.33	-0.056	0.534	-1.05	-1.023	0.391
PRKAA2	target	1	7.282	-0.012	-0.675	-0.118	-0.234	0.121	0.522	-0.307	1.647	-1.346	0.322	0.871	0.51	1.19	0.702	0.118	-0.33	0.114	0.589	0.211	0.314	-0.623	-0.226	-0.235	-0.628	0.654	0.63	-0.376	0.698	0.775	-0.519	0.039	-1.059	0.541	0.415	0.189	-0.78	0.558	-0.199	-0.169	0.213	-0.156	-1.214	0.198	0.219	0.016	-0.667	-0.703	0.536	-0.886	-0.012	0.078	0.26	0.215	-0.096	0.383	0.104	-0.406	-0.289	-0.579	-0.753	0.266	0.023	-0.106	0.195	0.052	0.117	-0.52	0.302	0.72	-0.47	0.441	0.467	0.405	0.417	-0.193	1.06	1.171	-0.275	-0.038	0.479	0.608	0.138	0.182	-0.148	1.044	0.477	-1.178	-0.162	-0.364	0.958	-0.899	0.431	0.854	-0.332	-0.105	0.716	0.135	-0.279	-0.156	0.219	0.412	-0.236	-1.045	0.712	0.031	-0.725	0.324	0.292	-0.051	-0.228	0.769	0.376	0.233	1.136	-0.241	-0.093	1.026	0.036	1.266	-0.022	-0.156	-0.26	-0.114	-0.239	-0.609	-0.042	-0.715	-0.667	0.489	-1.176	0.215	-1.157	0.041	0.175	0.826	0.033	-0.047	-1.162	-1.247	-0.194	-0.137	0.325	-0.574	-0.526	0.725	0.396	-0.525	0.637	-0.73	-0.149	0.001	-0.111	0.029	-0.95	0.104	0.377	-0.619	-0.021	-0.738	-0.454	-0.629	-0.02	-0.664	0.101	-0.43	-0.533	0.444	0.808	0.29	0.813	-1.141	-0.354	-0.06	0.435	0.126	0.22	-1.225	0.1	-0.701	0.291	-0.732	-0.543	0.349	-0.026	-0.16	0.025	-0.148	0.31	-0.294	-0.199	0.249	0.245	-0.033	-0.03	-0.773	0.152	0.213	0.484	0.129	-0.564	0.483	0.251	-0.073	-0.096	0.482	-0.321	0.143	-0.255	0.574	-0.685	0.734	-0.904	-0.131	-0.202	-0.02	-0.525	-0.533	0.225	-0.438	-0.006	-0.212	0.628	-1.399	0.253	-0.644	0.167	-0.224	-0.797	-0.503	-0.976	0.63	0.805	0.106	-0.782	-0.105	-0.868	0.614	-0.382	0.598	0.779	-0.156	0.233	-0.626	0.437	-0.712	0.257	0.265	0.298	-0.563	-0.528	0.183	-0.405	-0.015	-0.205	0.01
THOC3	PPI	1	4.298	-0.459	-0.402	-0.603	0.097	0.367	0.335	-0.03	0.793	-1.062	0.922	0.038	-0.054	0.021	0.424	-0.104	0.005	0.621	0.636	0.631	0.37	0.404	-0.893	-0.451	0.349	0.476	0.554	-0.087	-0.179	-0.175	-0.375	0.216	-0.02	-0.551	0.06	0.238	-0.221	0.404	0.154	0.056	0.178	-0.116	-0.214	0.318	0.379	0.039	-0.021	0.232	0.228	0.19	-0.283	-0.395	-0.01	0.494	-0.24	-0.151	-0.245	-0.011	-0.239	0.402	-1.26	0.365	-0.436	0.825	-0.23	-0.266	-0.911	0.298	-0.621	0.981	0.476	0.308	-0.374	-0.156	0.133	-0.128	-0.56	0.126	-0.04	0.629	-0.275	0.61	0.041	-0.002	0.18	0.136	0.072	-0.705	0.101	-0.88	0.468	0.438	-0.259	-0.137	0.513	0.104	0.162	0.02	0.265	0.028	-0.598	-0.453	0.66	-0.055	-0.12	-0.302	-0.578	-0.22	0.094	0.24	-0.174	0.07	-0.001	0.017	-0.276	0.24	-0.132	-0.399	-0.004	-0.119	0.338	-0.154	-0.101	-0.141	0.206	-0.623	-0.223	0.298	0.171	0.367	0.225	0.499	0.083	0.374	-0.089	0.207	-0.028	0.186	0.018	0.297	0.189	0.304	-0.086	-0.761	0.012	-0.505	0.306	0.768	0.324	0.134	-0.157	0.108	0.196	1.027	0.175	-0.208	0.475	0.124	0.394	-0.589	0.169	-0.644	-0.026	0	0.343	0.835	-0.234	0.201	0.418	0.317	0.453	-0.141	-0.148	0.203	-0.07	0.301	-0.397	0.173	0.035	-0.271	0.052	-1.017	0.079	-0.214	-0.049	-0.274	-0.201	-0.055	0.382	-0.067	-0.172	0.29	0.696	0.242	0.767	-0.121	-0.27	-0.029	0.238	-0.294	0.355	-0.471	0.472	-0.014	0.266	0.401	0.137	0.191	-0.649	-0.038	-0.239	-0.084	0.14	-0.282	-0.047	0.547	0.723	-1.028	0.125	0.184	0.184	0.72	0.204	0.311	-0.109	0.333	-0.074	0.004	-0.106	-0.501	0.067	0.099	-0.793	-0.167	-0.204	0.289	-0.412	0.307	0.013	0.198	-0.372	-0.24	0.023	-0.049	-0.174	0.054	-0.223	-0.099	0.02	-0.745	-0.086	-0.629	0.654	-0.744	0.033	0.287
PKIG	PPI	1	1.207	0.318	-0.131	-0.104	-0.34	-0.045	0.328	0.175	-0.154	-0.258	0.606	-0.6	0.039	-0.308	-0.121	0.021	0.065	0.171	0.041	-0.024	-0.042	0.403	-0.033	0.138	-0.005	0.383	-0.227	-0.08	-0.056	-0.019	-0.257	0.008	-0.126	0.22	-0.09	-0.553	0.05	0.228	-0.161	-0.153	0.079	0.067	0.248	-0.183	-0.291	-0.014	0.022	-0.137	0.059	-0.118	-0.106	-0.274	0.138	0.269	0.313	-0.019	-0.146	-0.365	-0.082	0.227	-0.047	-0.212	-0.039	0.072	0.068	-0.247	-0.087	0.197	-0.026	0.279	0.024	-0.323	0.074	0.009	0.037	-0.22	-0.231	0.217	-0.278	0.08	-0.266	0.395	-0.136	-0.233	-0.197	-0.108	-0.164	0.028	-0.371	0.071	0.045	0.053	-0.078	-0.002	-0.102	0.08	-0.094	-0.121	0.027	-0.068	-0.031	0.219	0.128	0.266	0.18	-0.267	-0.041	0.258	-0.033	0.183	0.035	-0.026	-0.047	0.073	-0.135	-0.093	-0.108	0.102	0.081	0.322	-0.012	-0.101	0.341	0.225	0.104	0.539	0.418	0.042	0.011	0.106	0.234	-0.283	0.243	0.032	0.259	0.011	-0.292	-0.426	-0.391	-0.066	0.13	0.004	0.081	-0.064	0.204	0.082	-0.128	0.026	0.018	-0.03	-0.027	0.084	0.023	-0.268	0.093	-0.195	0.303	-0.212	-0.067	0.086	-0.242	-0.069	0.11	0.289	-0.006	0.261	-0.237	-0.048	0.086	0.132	-0.051	-0.051	0.195	0.1	0.024	0.099	0.041	0.04	0.185	-0.212	-0.193	-0.159	-0.041	-0.01	-0.162	0.035	-0.142	0.111	0.139	-0.212	0.107	-0.044	0.127	0.236	-0.007	0.147	0.083	0.159	0.115	0.064	-0.254	-0.072	0.015	0.077	-0.002	-0.001	0.111	-0.1	-0.212	-0.238	0.2	-0.092	-0.035	0.116	0.181	-0.097	0.087	0.295	0.3	0.212	-0.012	0.179	0.032	-0.018	-0.101	-0.308	0.209	-0.092	0.509	-0.132	-0.193	-0.068	0.197	-0.137	-0.221	-0.183	-0.072	-0.041	0.292	0.104	0.137	-0.058	-0.009	-0.014	0.047	0.12	-0.127	-0.08	-0.06	0.205	-0.235	-0.207	-0.076	0.086	0.19	-0.081
TNK2	target	1	17.963	-1.26	0.604	-6.085	1.158	-0.066	-2.852	-7.222	-6.505	-2.647	0.068	-0.022	0.667	0.358	-1.147	-0.644	0.346	-0.432	-0.179	-4.765	3.693	-0.219	0.971	0.455	-2.619	-0.415	-1.288	-1.5	0.56	-0.608	0.953	-1.062	-1.263	1.58	-0.508	0.17	1.244	-0.656	1.37	0.159	0.424	-0.162	-2.284	1.956	-0.75	0.523	1.231	-0.07	-0.006	0.912	-0.789	0.394	0.271	1.059	0.416	-0.304	1.233	0.273	0.435	0.577	0.188	-1.559	-0.99	-1.546	-1.497	-1.133	0.716	1.517	1.268	-1.566	-1.753	0.373	0.203	-0.785	0.189	-2.682	0.686	0.922	-0.885	-1.016	1.094	1.91	0.241	0.029	-0.309	0.444	-0.6	0.843	1.169	-0.475	1.253	-0.913	-0.7	-2.111	0.902	-0.275	-0.538	-0.695	1.999	0.023	2.019	-1.975	0.186	-0.75	-1.267	0.897	0.063	-0.412	0.504	-1.826	-0.238	-0.289	1.312	0.51	-1.059	-0.444	-0.58	-0.256	-0.459	0.903	-1.915	1.105	-0.574	-0.089	-0.951	1.355	-0.499	-1.475	-0.483	-1.646	0.299	-0.841	-0.112	-0.703	-1.688	1.556	-0.579	-1.065	-0.051	-0.979	-2.301	-1.022	0.767	1.102	-0.895	-0.513	0.127	-0.528	1.145	0.143	-0.593	-0.817	0.456	-0.481	-0.889	0.296	-0.029	-0.652	-0.183	0.065	0.047	-0.021	-0.197	-0.379	0.504	-0.281	0.663	-0.75	-2.06	-0.394	0.975	-0.245	-0.329	-0.434	-1.053	0.618	0.977	-0.162	1.256	0.573	0.756	1.046	-1.085	-1.467	-1.118	-0.984	-0.176	1.521	1.411	-1.175	-0.071	-0.001	0.843	1.082	-0.685	0.728	1.026	-1.688	-0.296	1.148	-0.402	-1.229	0.101	1.387	0.317	0.097	1.846	-0.256	0.397	0.576	1.472	-1.122	0.798	-1.212	1.835	0.341	-0.502	-0.232	-0.871	0.7	-0.706	0.975	-1.089	0.415	-0.192	-0.309	0.502	0.047	-0.422	-1.713	-0.907	-0.81	-0.686	0.552	-0.087	-0.207	0.313	1.199	-0.169	0.357	0.934	-0.241	-0.102	0.619	0.422	-0.111	1.409	-0.717	-0.367	-0.131	-0.097	-0.874	-0.042	0.106	-0.477	-0.913
RAB8A	PPI	1	2.324	-0.563	-0.285	0.112	-0.223	-0.478	0.219	0.356	0.906	-0.247	0.19	-0.108	-0.474	0.484	0.371	0.251	-0.096	-0.071	0.27	0.272	0.121	-0.073	-0.039	-0.146	0.621	0.425	-0.16	-0.415	0.178	0.275	0.389	-0.136	0.415	-0.461	0.202	-0.103	0.06	-0.407	0.19	-0.183	-0.179	-0.337	-0.605	0.129	0.162	0.06	-0.105	-0.281	-0.032	-0.241	0.276	0.073	0.276	0.277	0.32	0.034	-0.317	-0.058	-0.447	0.233	0.477	-0.252	-0.302	-0.42	0.067	0.265	0.021	0.015	0.01	0.09	0.008	-0.235	-0.019	-0.083	-0.019	0.129	0.113	0.019	-0.029	0.079	-0.465	0.005	-0.271	-0.497	-0.059	0.221	-0.168	0.056	0.024	-0.535	0.376	0.386	-0.123	-0.113	0.108	-0.051	0.148	-0.015	0.01	0.242	0.128	-0.036	0.012	0.014	-0.033	-0.047	0.261	-0.089	0.312	0.185	0.074	0.125	0.089	-0.2	-0.171	0.136	-0.154	0.019	0.496	-0.01	0.085	0.368	0.002	0.37	-0.011	-0.131	0.24	0.138	-0.104	-0.425	0.002	0.256	-0.087	0.261	0.076	-0.11	-0.009	0.294	0.045	0.183	0.406	-0.004	0.176	-0.136	-0.059	0.366	0.019	0.424	0.357	0.409	0.154	-0.201	0.606	-0.15	-0.137	-0.036	0.018	0.165	0.272	0.017	-0.387	0.385	-0.073	0.046	0.144	0.227	0.276	0.073	0.253	-0.009	-0.105	0.107	-0.1	0.154	-0.261	0.066	-0.096	0.25	-0.032	0.126	-0.228	0.124	-0.41	0.063	-0.363	0.419	0.05	-0.019	0.089	0.1	-0.282	-0.056	-0.313	0.118	-0.05	-0.008	0.23	0.119	0.05	-0.223	-0.013	0.653	0.001	0.039	-0.123	-0.153	-0.242	0.193	-0.088	0.74	-0.053	0.006	0.058	-0.411	-0.146	-0.331	0.238	-0.095	0.096	-0.054	0.075	0.038	0.151	-0.12	-0.043	-0.037	0.188	-0.102	0.257	-0.392	-0.135	0.052	-0.178	-0.076	-0.187	0.252	0.041	0.067	-0.388	0.146	-0.334	0.277	-0.173	0.32	0.159	0.158	-0.119	-0.3	-0.198	-0.486	0.147	0.168	-0.095	-0.243	0.172	-0.24
IDI1	PPI	1	3.805	-1.598	-0.899	-0.52	-0.078	-0.963	-0.417	0.977	0.244	-0.465	-0.103	-0.154	-0.094	-0.001	-0.522	-0.25	0.314	-0.249	0.053	-0.011	0.144	-0.418	-0.06	-0.299	-0.045	0.167	-0.772	-0.182	0.376	0.429	0.367	-0.298	0.372	-0.451	-0.016	0.202	0.072	-0.182	-0.233	0.198	-0.113	-0.195	-0.533	-0.191	0.448	-0.173	0.305	0.245	-0.698	0.05	0.444	0.205	0.548	0.133	0.472	-0.573	-0.511	0.521	0.034	-0.231	-0.328	0.118	0.531	0.466	0.354	0.277	-0.051	-0.04	0.086	0.161	-0.035	-0.209	-0.76	-0.435	-0.039	0.232	-0.613	-0.828	0.514	-0.408	0.47	0.047	-0.066	-0.07	-0.039	0.434	0.5	0.718	0.546	0.288	0.09	-0.202	0.254	0.326	-0.375	0.17	0.429	0.176	-0.255	0.612	-0.018	-0.015	0.196	0.635	-0.023	-0.333	-0.009	0.058	-0.038	0.229	-0.127	-0.379	-0.249	0.633	0.261	-0.561	0.125	0.182	-0.53	0.766	0.176	-0.773	-0.038	-0.338	0.002	-0.148	0.238	0.086	-0.469	0.795	-0.459	0.1	0.205	0.383	-0.018	-0.052	0.125	-0.076	0.237	0.16	-0.267	0.135	-0.328	-0.046	-0.017	-0.309	0.004	0.179	-0.039	0.374	-0.565	0.039	-0.67	-0.162	0.414	-0.113	-0.325	-0.173	-0.18	-0.072	-0.346	-0.131	-0.38	-0.519	0.205	-0.27	0.046	-0.272	-0.053	-0.138	-0.181	-0.663	-0.427	0.945	-0.197	0.469	-0.305	-0.124	0.269	0.077	-0.363	0.304	-0.157	-0.322	0.281	-0.196	0.016	-0.044	0.46	-0.061	0.371	0.057	-0.483	0.479	-0.226	0.376	-0.273	-0.474	-0.086	0.002	0.136	-0.071	-0.351	0.091	-0.086	0.059	0.536	-0.263	0.087	0.171	-0.269	-0.278	-0.092	-0.13	-0.29	-0.145	-0.039	-0.541	0.107	0.552	0.409	0.212	0.018	-0.458	0.291	0.357	-0.16	-0.406	0.409	-0.064	0.316	0.279	0.124	0.597	0.144	0.467	0.366	-0.712	0.365	-0.175	0.115	0.26	0.127	0.085	0.657	-0.36	-0.782	0.259	0.085	0.314	0.155	-0.118	-0.051	-0.296	0.064	-0.204
RAP2C	PPI	1	2.473	-0.296	-0.328	0.408	-0.205	0.237	0.227	-0.118	0.658	-0.098	0.379	-0.179	-0.032	0.194	0.081	-0.069	-0.066	0.115	-0.36	0.027	-0.067	0.182	0.211	0.02	-0.095	0.517	0.52	-0.085	-0.177	-0.016	-0.023	0.081	-0.311	-0.491	0.001	0.047	-0.024	0.156	0.164	0.264	0.417	-0.105	0.294	0.355	0.036	0.3	0.22	-0.272	-0.205	0.007	-0.102	0.139	0.023	-0.506	0.012	0.01	-0.33	-0.471	-0.464	0.185	0.039	0.232	-0.631	-0.24	0.74	0.049	0.247	-0.841	-0.178	-0.162	0.119	0.027	0.012	-0.018	0.249	-0.393	0.001	0.082	-0.029	0.154	0.074	0.313	0.016	0.344	-0.359	-0.208	-0.154	-0.35	0.527	-0.098	0.382	0.431	-0.582	0.356	-0.336	-0.373	-0.344	-0.095	-0.397	0.029	-0.038	-0.329	-0.502	-0.245	0.047	0.016	-0.24	-0.032	-0.288	0.179	-0.445	-0.283	0.191	-0.23	-0.148	0.177	-0.065	0.229	-0.177	-0.28	-0.009	-0.133	0.033	0.193	-0.187	-0.07	0.241	-0.01	-0.31	-0.09	-0.207	-0.176	0.155	0.286	0.027	-0.437	0.09	-0.245	0.34	0.266	-0.422	-0.009	-0.016	-0.315	-0.175	0.019	0.144	-0.14	-0.255	-0.166	0.122	0.262	0.155	0.285	0.143	0.294	0.234	-0.147	0.241	0.522	0.3	-0.106	0	-0.21	-0.225	-0.068	0.009	0.217	-0.384	-0.16	-0.026	0.023	-0.11	0.295	0.163	0.281	-0.154	0.263	-0.179	0.032	-0.254	0.306	-0.204	0.255	-0.069	0.134	-0.302	-0.222	-0.413	-0.047	0.073	0.137	-0.074	0.033	0.042	-0.133	0.162	0.179	-0.097	0.139	0.29	0.413	0.105	-0.039	0.062	0.262	0.004	-0.179	0.06	0.108	0.101	0.023	-0.722	-0.288	-0.177	0.051	-0.348	-0.134	-0.686	-0.285	0.349	-0.027	-0.108	-0.278	-0.132	-0.157	-0.133	-0.282	0.365	0.098	0.069	-0.026	-0.072	-0.163	0.074	0.361	-0.164	0.522	-0.363	0.072	-0.132	-0.621	0.007	0.32	-0.025	-0.143	-0.082	0.155	0.367	-0.309	-0.225	0.088	-0.248	-0.074	0.25	0.087
DCP1B	PPI	1	9.784	0.71	-2.073	-1.579	0.46	0.601	-0.178	-2.873	-2.134	0.58	-1.211	0.042	-1.482	2.322	-4.612	-1.58	-1.792	2.439	1.418	2.187	-4.794	-1.49	-0.516	-1.486	0.07	0.206	0.156	-0.119	0.436	-0.068	0.29	-0.56	1.183	-0.424	0.358	0.129	-1.19	-0.185	0.177	-0.475	0.137	-0.052	0.427	1.25	0.587	-0.337	0.138	-0.05	-1.074	-0.327	0.038	-0.481	0.528	0.675	-0.495	-0.372	0.349	0.544	0.448	-0.375	0.666	-0.068	0.179	-0.214	-0.637	-0.265	0.817	0.614	0.159	0.197	0.786	-0.169	1.625	0.163	0.134	0.536	0.84	0.653	-0.409	-0.487	-0.176	0.846	-1.012	0.392	-0.368	0.679	-0.046	0.847	0.346	0.444	0.825	-0.113	-0.819	-0.193	0.053	-0.076	0.332	0.386	0.426	0.777	-0.449	-0.167	-0.239	-0.029	0.435	0.186	-0.245	0.107	-0.004	1.047	0.475	0.417	0.918	0.601	-0.22	0.036	0.228	-0.972	0.358	-0.22	0.361	0.427	0.422	-0.443	0.001	-1.211	-0.113	-0.012	-0.142	-0.861	-0.357	1.04	-0.307	-1.027	-0.384	-0.25	-0.156	-1.052	-0.116	0.582	0.974	0.131	-1.246	0.369	0.244	0.423	0.127	1.187	0.42	-0.896	-0.039	-0.259	0.377	-1.193	-0.144	-0.643	0.085	-0.307	-0.919	-0.686	-0.421	0.451	-0.395	-1.286	0.741	0.418	0.333	-0.9	-0.412	-0.818	1.057	0.46	-0.899	-0.826	-0.62	-0.258	0.552	-0.26	-0.076	0.021	0.842	0.192	-0.726	0.485	0.106	-1.092	-0.182	-0.899	-0.258	0.191	-0.271	-0.443	0.458	-0.899	0.714	-0.814	-0.273	-0.187	-0.175	-0.872	-0.46	1.084	-0.106	-0.187	-0.146	-0.266	0.25	0.127	-0.196	0.404	0.422	1.093	-0.64	0.351	0.546	-0.037	-0.529	0.154	-0.396	-0.255	1.579	0.021	-0.064	-0.14	0.242	0.006	-0.76	0.056	-0.296	0.229	-0.427	-0.233	1.108	0.033	-0.91	-0.427	0.262	-0.633	-0.155	0.558	-1.019	0.854	-0.415	0.156	-0.076	-0.141	0.301	0.557	-0.594	0.659	-0.993	0.145	-0.036	-0.436	0.721	0.402
SQRDL	PPI	1	5.856	-1.09	-0.357	-0.396	-0.057	-0.009	0.647	-0.707	0.793	-1.315	-0.03	-0.648	0.139	0.703	0.156	0.297	0.617	-0.188	-1.183	1.046	-0.065	0.125	-0.503	-0.317	0.157	0.994	0.569	-0.13	0.7	0.098	0.242	-0.37	0.025	-0.302	0.363	0.422	-0.39	0.025	0.418	0.256	0.485	-0.216	-0.135	-0.419	-0.097	0.428	-0.143	-0.154	-0.704	-0.347	0.852	0.085	0.812	-0.123	-0.183	0.078	-0.161	0.168	0.037	0.534	0.139	0.255	-0.423	-0.018	0.197	0.27	0.658	-0.29	0.532	-0.413	-0.128	-0.057	0.301	0.557	0.283	0.585	-0.243	0.373	0.028	-0.131	-0.07	-0.164	0.611	0.626	0.562	0.259	-0.01	0.171	0.058	0.616	-0.138	0.172	-0.331	0.166	0.398	0.689	-0.352	0.99	0.651	0.05	-0.523	0.288	0.828	-0.303	-0.179	0.17	-0.57	-0.038	0.253	-0.46	-0.453	0.122	-0.33	0.306	-0.397	0.585	-0.416	0.045	0.106	-0.286	-0.108	0.825	-0.092	-0.621	0.059	-0.091	-0.038	0.35	-0.282	0.123	-0.169	0.368	-0.257	0.346	0.272	0.13	1.082	-0.027	0.051	0.235	-0.488	0.481	0.066	0.309	0.787	0.486	-0.669	0.23	0.168	0.073	0.43	0.455	0.605	0.433	0.093	-0.172	0.223	-0.075	0.389	0.699	0.207	0.098	-0.066	-0.463	0.043	-0.471	0	-0.153	0.22	0.134	0.787	0.255	0.094	0.531	0.168	0.245	0.153	-0.379	-0.47	0.337	0.106	-0.15	-0.351	-0.428	0.433	-0.143	-0.325	-0.212	-0.06	-0.332	-0.414	-0.79	0.144	0.505	-0.262	-0.215	-0.154	0.041	0.002	0.094	-0.224	-0.26	0.297	-0.344	-0.169	0.288	0.232	-0.306	0.677	0.413	-0.304	0.01	-0.117	0.776	0.339	0.216	-0.38	0.631	-0.328	0.194	0.066	-0.066	-0.275	0.243	-0.268	-0.556	0.195	-0.655	-0.143	-0.08	0.18	-0.354	-0.042	-0.279	-0.128	0.035	0.153	-0.382	0.517	0.191	0.303	0.372	-0.095	0.24	-0.047	0.197	-0.199	-0.107	0.658	0.279	0.186	0.201	-0.392	-0.424	-0.537	0.079
MRPL22	PPI	1	3.012	-0.661	0.162	-0.645	0.025	-0.029	-0.423	-0.521	-1.41	-0.377	0.03	0.06	-0.6	0.625	0.173	-0.487	0.478	-0.548	0.117	-1.003	1.057	-0.962	0.449	-0.692	1.51	0.866	-0.251	0.749	-0.202	-0.01	-0.068	0.329	-0.142	0.26	0.403	0.052	-0.458	0.076	0.203	-0.106	0.572	0.018	0.21	-0.572	0.007	0.428	0.228	-0.116	-0.696	0.832	0.154	-0.119	-0.077	0.089	0.663	-0.22	-0.23	0.379	-0.221	-0.793	0.379	-0.146	-0.2	-0.133	-0.033	-0.126	-0.23	-0.405	0.551	0.618	0.434	-0.113	0.236	-0.17	0.471	-0.048	0.081	-0.099	-0.419	-0.187	0.313	0.206	-0.002	-0.019	-0.353	0.663	-0.514	-0.569	0.207	-0.091	0.036	0.119	0.005	0.247	0.173	0.232	-0.072	-0.697	0.372	-0.134	0.114	0.503	0.415	-0.762	-0.29	-0.138	0.059	0.458	-0.157	0.589	-0.022	-0.166	-0.524	0.569	0.251	0.401	0.128	0.171	-0.37	0.363	-0.344	-0.175	0.319	-0.026	0.413	0.202	0.329	-0.149	0.402	0.213	-0.019	0.223	0.056	0.129	0.12	0.262	0.211	-0.491	0.122	-0.045	0.114	-0.017	-0.289	-0.466	0.172	0.077	0.205	-0.474	0.049	0.247	-0.136	0.435	0.71	-0.103	-0.038	0.327	0.448	0.084	-0.236	-0.031	-0.138	0.107	-0.18	-0.208	-0.083	0.567	-0.4	-0.333	0.087	0.278	-0.44	-0.342	0.415	0.413	-0.25	-0.154	0.19	0.169	0.079	0.003	0.069	-0.2	-0.333	0.117	0.051	0.1	-0.069	0.168	-0.935	0.217	-0.257	-0.082	0.276	0.262	-0.181	0.35	0.014	0.02	0.284	-0.589	-0.145	-0.078	-0.146	-0.645	0.252	0.082	0.02	0.361	-0.307	-0.22	0.033	-0.235	-0.184	0.159	-0.076	-0.829	0.034	0.286	-0.16	0.28	-0.044	0.118	-0.157	0.323	0.398	-0.372	-0.112	0.042	-0.02	0.001	-0.196	-0.441	-0.26	-0.172	0.245	0.114	-0.043	-0.025	0.15	-0.605	-0.21	-0.443	0.601	0.072	0.087	-0.402	-0.306	-0.233	0.437	-0.071	0.015	-0.351	-0.223	0.009	0.01	0.115
PTPLA	PPI	1	3.974	-0.371	-0.385	-0.607	-0.191	0.346	-0.482	-0.956	0.898	-1.127	0.493	-0.07	0.816	-0.298	0.057	-0.052	-0.125	0.339	-0.789	0.114	-0.153	-0.666	-1.045	-1.143	0.871	0.645	0.064	-0.39	0.024	0.009	0.695	-0.015	-0.535	0.152	-0.29	0.286	0.943	-0.242	0.06	0.346	-0.185	0.084	0.156	-0.224	0.351	0.398	-0.157	-0.093	-0.086	-0.553	0.278	-0.192	0.194	-0.373	0.059	0.04	0.518	0.366	0.637	0.26	-0.558	-0.492	-0.393	0.24	0.439	-0.16	-0.137	-0.369	0.598	-0.067	0.306	0.213	0.171	-0.244	-0.19	0.048	-0.398	0.235	0.416	0.202	0.111	-0.024	-0.469	0.569	-0.019	-0.327	-0.247	0.746	0.296	0.28	0.078	-0.07	0.055	-0.186	-0.278	0.413	0.168	0.957	0.285	0.17	-0.679	-0.966	0.291	0.29	-0.163	0.248	0.604	-0.013	0.466	0.188	-0.196	-0.098	0.026	0.507	0.372	-0.57	0.199	0.057	0.403	0.297	0.183	0.375	-0.158	0.091	0.029	0.169	0.218	-0.321	-0.229	-0.238	0.193	0.363	0.505	-0.412	-0.128	0.104	-0.019	0.262	-0.311	-0.097	-0.481	0.351	-0.463	0.085	-0.292	0.339	0.297	-0.707	0.134	0.298	0.34	-0.266	-0.182	-0.143	-0.131	0.174	-0.081	-0.18	-0.232	0.195	0.182	-0.139	0.436	0.945	-0.171	0.262	0.172	-0.199	0.525	-0.089	0.182	0.386	-0.513	-0.169	0.338	-0.275	-0.072	0.115	-0.179	0.269	0.132	-0.155	-0.293	-0.213	-0.08	-0.182	-0.222	-0.65	0.192	-0.556	0.095	0.126	0.428	-0.009	0.18	-0.166	0.567	-0.354	-0.061	-0.355	-0.348	0.555	0.082	0.559	0.666	-0.23	0.11	-0.366	0.661	-0.461	-0.52	-0.439	0.003	-0.007	0.027	-0.17	0.114	-0.033	-0.007	0.539	0.532	0.722	-0.092	0.101	0.187	-0.316	0.681	0.646	-0.226	0.321	-0.316	-0.624	0.294	0.202	-0.477	0.393	-0.647	0.223	-0.502	0.033	0.208	0.191	-0.147	0.029	-0.301	-0.626	0.302	0.284	0.102	-0.065	0.334	0.711	-0.206	0.11	0.105	-0.131
TNFRSF11B	PPI	1	4.558	-0.905	-0.116	-0.425	-0.074	-1.014	0.316	0.731	1.816	-0.197	0.134	0.11	-1.284	0.714	0.132	0.723	-0.385	-0.442	0.824	0.2	0.201	0.226	0.265	-0.398	0.241	-1.251	-0.14	0.358	-1.268	0.046	0.433	0.019	0.46	-0.476	0.236	0.006	-0.794	0.01	0.411	0.578	0.156	0.147	-0.507	-0.305	0.156	0.31	0.492	0.502	-0.004	-0.375	0.035	0.031	-0.212	0.609	-0.466	-0.146	0.674	-0.124	0.213	0.045	0.172	-0.138	-0.444	0.135	0.549	0.136	0.151	-0.276	0.777	0.187	-0.182	-0.406	0.375	0.179	-0.49	0.42	0.317	0.247	-0.141	-0.475	0.208	-0.036	0.263	-0.256	0.289	0.169	0.09	-0.34	-0.783	0.291	0.227	-0.422	0.157	0.234	-0.031	-0.264	0.165	0.166	-0.238	0.132	0.413	0.009	-0.095	-0.564	-0.018	0.449	0.25	0.066	0.125	0.011	0.044	0.028	-0.247	0.153	-0.305	-0.137	-0.176	0.011	0.642	0.049	0.259	0.227	-0.039	-0.002	0.111	0.621	-0.281	0.027	0.333	-0.413	-0.037	-0.356	-0.466	-0.198	0.044	-0.136	0.16	-0.163	-0.189	0.297	-0.316	0.346	0.187	0.625	0.128	0.164	-0.234	-0.214	0.182	-0.074	-0.527	-0.064	-0.271	0.139	-0.315	-0.301	-0.116	-0.413	-0.018	-0.086	0.764	0.557	0.03	-0.759	0.471	-0.531	0.456	0.606	-0.413	0.386	-0.079	-0.651	0.333	0.144	-0.734	0.464	-0.026	0.308	0.241	-0.313	-0.384	0.265	-0.279	0.186	0.425	0.087	-0.441	-0.016	0.056	0.024	-0.387	0.408	-0.467	-0.142	-0.05	-0.088	-0.028	-0.665	-0.678	0.136	0.647	0.544	0.015	0.511	0.045	1.11	0.519	0.046	-0.243	-0.364	0.291	-0.173	0.632	0.13	-0.679	-0.617	0.001	0.948	-0.496	-0.323	-0.263	0.242	-0.337	0.488	-0.198	0.01	0.158	0.187	-0.171	0.279	0	-0.041	-0.095	-0.02	0.28	0.155	-0.504	-0.439	0.176	-0.122	-0.26	0.207	0.074	0.654	0.062	-0.131	0.001	0.099	0.221	0.147	-0.043	0.04	0.153	-0.344	-0.458	-0.471
CHCHD5	PPI	1	1.326	-0.09	-0.375	-0.085	0.108	-0.148	-0.154	-0.124	-0.46	-0.309	-0.083	0.269	0.039	-0.374	-0.28	-0.268	0.416	0.068	-0.03	-0.184	-0.027	0.504	0.05	-0.185	0.032	0.039	-0.063	-0.176	0	0.068	-0.449	-0.27	0.134	0.457	-0.098	-0.306	-0.347	0.321	-0.104	0.044	-0.377	-0.403	-0.018	0.231	0.029	0.128	0.333	0.005	-0.315	0.232	0.037	-0.008	0.021	0.051	-0.088	-0.279	-0.145	0.267	0.006	-0.015	0.193	-0.092	0.036	0.269	0.287	-0.095	0.428	-0.12	-0.208	0.199	0.247	0.05	0.003	-0.014	0.119	-0.308	-0.005	0.169	-0.026	-0.027	0.05	-0.2	-0.146	-0.317	0.161	-0.206	-0.032	0.196	0.225	0.391	-0.007	-0.02	-0.276	-0.128	-0.121	-0.624	0.205	-0.25	0.106	0.053	0.393	-0.106	0.179	0.048	-0.024	-0.064	-0.045	0.02	-0.041	-0.166	0.186	0.083	-0.178	-0.152	-0.197	0.059	-0.283	-0.006	-0.026	0.162	0.448	0.016	0.127	-0.089	0.033	-0.128	-0.314	-0.228	-0.038	-0.137	0.113	-0.225	0.242	-0.031	0.089	0.263	-0.042	-0.156	0.02	-0.258	0.114	0.012	0.172	0.064	0.021	-0.211	-0.044	0.04	0.17	-0.02	0.102	0.055	-0.083	-0.032	0.026	0.119	-0.103	-0.209	-0.228	-0.263	-0.127	-0.025	0.029	0.01	0.099	0.149	-0.212	-0.05	-0.46	0.216	-0.162	-0.21	0.13	0.041	-0.171	-0.116	-0.137	0.085	0.022	0.058	0.207	0.095	-0.015	0.038	0.121	0.08	-0.046	-0.063	-0.115	-0.063	-0.116	-0.321	0.103	0.145	-0.097	0.371	-0.014	0.14	0.115	0.123	-0.084	0.366	0.176	-0.084	-0.007	-0.046	-0.014	0.014	-0.196	-0.041	-0.224	-0.006	0.07	-0.01	-0.344	-0.126	-0.207	0.128	0.277	0.339	-0.207	0	0.083	0.062	0.052	-0.125	-0.072	-0.118	-0.047	-0.249	0.032	-0.476	0.187	0.128	-0.151	-0.133	-0.365	0.102	0.237	0.384	-0.192	-0.067	-0.189	-0.052	0.012	-0.017	0.231	-0.022	-0.188	0.221	-0.236	0.391	-0.163	0.083	-0.164	-0.199
COL6A5	PPI	1	34.142	-6.749	2.366	-8.816	0.031	-4.531	2.303	6.666	9.8	-1.687	3.712	-0.838	-2.23	4.446	0.157	1.004	-1.119	1.097	3.903	2.882	0.84	-0.402	1.414	-0.129	4.323	5.125	1.141	-1.068	-1.303	3.373	-3.835	-2.902	-0.714	2.936	-0.838	1.247	3.048	-0.754	1.552	-5.145	2.534	0.397	-1.888	0.033	-0.685	1.628	-0.209	1.949	-0.349	-1.956	4.143	0.581	1.935	-2.032	5.724	-0.107	-1.414	-1.684	-1.531	0.907	1.114	-0.389	-2.855	-5.574	-1.578	2.736	-1.857	-2.163	-0.544	-2.216	2.413	-1.135	1.413	-0.41	-0.905	0.537	-4.067	1.246	1.096	3.818	-2.665	-2.351	1.749	-0.28	-1.846	1.905	0.475	-3.254	1.628	2.029	1.001	4.197	4.06	0.642	-1.922	3.228	-1.419	0.593	3.675	6.587	0.263	-0.951	1.621	-2.313	-1.819	0.09	3.234	-0.621	0.379	0.116	0.414	1.456	-2.037	-1.595	1.172	-1.032	7.988	-0.957	-2.436	-3.943	-0.4	3.619	-0.058	1.162	-3.224	-2.453	-6.448	-1.228	1.043	1.614	0.674	-1.702	1.152	-3.766	-1.035	0.099	-0.319	-3.805	-0.522	0.866	-0.576	4.73	-3.189	2.5	2.798	-1.964	-0.924	-3.052	0.433	-0.547	-0.927	-0.596	-0.326	4.103	4.291	-4.654	-1.63	-1.377	3.335	-0.311	2.441	1.239	3.683	4.098	2.957	1.231	-0.619	3.325	-0.389	-3.599	-0.754	-0.727	-0.811	2.416	-1.349	-0.89	0.439	2.698	0.925	3.544	1.54	5.349	2.137	0.227	0.951	0.634	2.082	3.34	1.444	-1.421	1.891	-2.974	-3.267	-2.438	3.742	2.422	-3.348	1.298	-2.732	4.401	-0.383	1.904	2.809	-2.848	-1.753	-2.75	4.547	2.007	2.128	0.958	-1.226	6.665	5.31	1.391	3.437	0.318	0.593	0.93	-1.882	0.888	-0.476	-4.202	3.173	2.102	-3.331	-2.173	-2.244	-1.677	-5.484	-4.211	-4.999	-1.026	6.428	0.908	-1.081	-2.863	2.859	-1.381	1.126	0.763	-3.966	-0.097	0.309	-2.649	4.801	-4.527	-1.172	0.702	-0.243	-1.71	-2.135	0.745	-0.761	0.785	-0.635	2.109
RSRP1	PPI	1	4.796	0.583	-1.681	-1.432	-0.236	4.531	0.287	-0.532	-1.934	2.81	-0.146	0.164	-0.106	-0.034	11.271	-7.056	6.321	-4.582	5.305	0.593	-6.565	-6.778	6.3	-5.448	0.893	7.471	-2.441	3.546	-4.358	-6.453	0.413	0.91	0.955	2.051	0.382	-0.591	-1.548	0.247	-0.611	-1.978	-0.999	-1.92	1.325	-1.175	1.548	1.989	-1.43	1.214	0.872	-0.188	-2.176	-1.389	-3.402	-0.155	0.79	0.188	-0.764	1.15	-1.779	0.493	0.697	1.952	-0.59	-2.788	0.123	2.754	0.334	0.297	-1.115	-0.7	-1.351	1.166	1.505	-0.824	-1.47	-0.384	-1.77	0.886	0.414	-0.109	-0.423	0.716	-0.574	-0.1	3.103	-0.274	-0.334	2.112	-0.14	-0.618	-0.046	0.307	-1.179	1.06	-1.156	-0.412	0.08	0.265	-0.594	-1.164	1.03	0.223	0.277	0.684	-0.395	-0.191	-0.759	0.506	0.4	0.035	0.472	-0.179	-0.739	-0.548	-0.169	0.114	-0.003	-0.25	0.336	0.108	0.923	0.059	0.171	0.024	0.374	-0.173	-0.735	0.393	0.332	0.801	0.49	1.533	-0.241	0.168	-0.863	-0.387	-0.751	0.221	0.959	0.462	-0.239	0.573	-0.158	0.286	-0.235	0.207	-0.192	-0.285	-0.584	0.246	-0.297	-1.542	-0.205	-0.662	-0.307	0.591	-0.386	-0.54	-0.101	-0.67	-0.02	0.432	0.087	0.211	0.298	0.363	-0.736	0.134	0.134	0.045	-0.234	-0.294	0.076	-0.186	0.687	0.003	-0.484	-0.244	-0.351	-0.529	-0.213	-0.516	-0.397	-0.462	0.149	0.023	-0.414	-0.006	0.393	0.43	-0.26	0.104	-0.087	-0.431	-1.035	0.217	-0.121	-0.366	0.264	-0.665	0.054	-0.461	0.982	-0.27	-0.261	-0.347	1.035	-0.436	-0.363	-0.246	-0.36	0.223	-0.856	0.971	0.549	0.01	-0.449	-0.242	-0.688	0.159	-0.295	0.781	-0.803	-0.144	-0.384	0.016	-0.109	0.572	-0.196	-0.452	0.082	-0.245	-0.866	-0.008	-0.911	0.229	-0.037	-0.285	0.039	-0.044	0.347	0.307	-0.499	-0.402	0.448	0.05	-0.559	-0.058	-0.026	-0.265	0.605	-0.192	0.551	0.098	0.197	0.412
EPB41L2	PPI	1	17.075	-2.131	-1.123	2.762	-0.321	1.243	0.041	3.432	-2.951	3.696	-1.275	-0.026	0.573	-1.13	2.034	1.532	-0.855	0.23	-0.504	0.185	-0.491	2.371	-1.08	0.701	0.153	1.247	-0.095	-0.956	-0.508	0.489	-0.208	-0.061	1.952	-0.971	0.244	-0.184	2.233	-0.307	2.115	-1.162	-0.26	-0.456	1.539	-1.722	-0.069	0.744	1.801	0.648	-0.999	0.142	-0.717	-0.903	-0.016	-0.673	-0.858	-0.425	-0.494	-1.176	-0.241	-1.406	-0.569	-1.812	-0.039	-1.111	1.553	0.652	2.495	0.678	-0.963	0.49	-1.929	-1.578	-0.291	-0.749	0.484	-0.758	-1.718	-0.3	1.93	-0.631	1.199	-0.698	2.087	-0.526	-0.762	0.008	1.721	-0.582	0.1	-0.613	-0.731	1.401	1.129	-0.046	-0.178	1.236	-0.01	-0.991	0.247	0.986	-0.227	-0.575	-2.022	0.372	-2.129	0.434	0.636	0.903	0.174	1.219	0.199	-0.736	1.136	0.495	0.88	-0.214	-2.405	-1.296	0.3	0.726	1.894	-1.148	-0.728	1.16	-0.264	0.513	-1.58	-0.541	-0.686	1.295	0.483	-1.299	1.341	0.686	-0.044	1.472	0.192	-0.395	0.385	-0.276	-0.225	0.525	0.294	-1.317	-0.327	-0.502	1.497	-0.105	1.204	-0.038	-0.87	-0.172	-0.414	-1.958	-0.456	-1.079	1.589	0.794	0.244	-1.849	-1.444	-0.07	0.616	-0.668	-1.032	0.476	-1.538	0.01	-1.285	0.703	-0.452	-0.412	0.872	-0.472	-0.436	-0.515	-0.63	-0.736	-0.338	-0.971	-1.24	-1.09	-0.384	-0.54	0.131	-0.788	1.023	-0.382	-1.791	2.218	-1.522	1.256	-0.464	-0.333	1.341	0.359	1.483	-0.507	1.813	0.517	0.424	0.291	-1.305	-0.864	0.966	0.827	0.941	-0.397	0.81	1.141	-0.128	0.056	0.44	0.402	0.505	0.781	0.948	-0.274	0.193	-0.981	1.104	-0.496	-0.274	0.65	0.002	0.858	-0.551	-0.988	0.272	-0.674	-0.209	1.507	-0.116	-1.084	0.712	0.237	-0.769	-1.436	1.51	0.604	-0.227	0.647	0.389	1.225	0.395	-0.464	-1.216	0.048	-2.528	-0.454	1.62	-0.627	0.422	-0.493	1.387	1.642
NSUN2	PPI	1	10.595	-2.287	-1.059	-0.207	0.564	-1.594	0.407	0.645	-0.186	-0.131	-0.151	0.833	-0.553	1.918	-0.543	-0.691	-0.444	-0.163	0.662	0.849	-0.351	0.834	0.753	0.334	0.12	1.78	-1.082	-0.247	-0.808	0.534	0.337	-0.708	-0.057	0.449	-0.326	0.045	0.869	0.262	-0.324	0.176	0.636	0.517	-0.767	-0.364	0.579	0.426	0.291	-0.877	0.196	0.466	0.141	0.329	-0.352	1.537	-0.153	0.077	0.002	-0.134	0.597	1.014	0.194	-0.473	1.045	0.032	-1.294	-0.052	0.145	-0.761	-0.41	0.673	0.16	1.459	0.569	-0.6	0.664	-1.223	-0.396	0.745	-0.848	-0.495	0.474	0.356	-0.77	-0.639	-0.581	0.12	0.315	-1.032	-0.606	0.456	0.143	0.53	-0.383	-0.482	-0.227	-0.938	-0.405	-0.413	0.146	-0.417	-0.642	0.244	0.273	0.219	-0.545	-0.654	0.162	0.182	-1.045	-0.806	0.65	0.308	-0.484	-0.28	-0.089	-0.163	-0.3	-0.086	-0.056	0.404	-0.64	0.862	0.715	-0.269	-0.023	0.559	0.349	0.93	-1.081	-0.127	0.72	-0.144	0.357	1.215	0.478	-0.541	-0.55	-0.558	0.356	0.25	-0.992	-0.121	0.134	-0.934	0.307	0.656	0.758	0.77	-0.864	0.533	-0.815	-0.36	0.969	0.695	-0.346	-0.439	0.449	0.578	0.016	0.206	-1.516	-0.149	0.484	0.203	-0.85	0.038	-0.116	-0.842	-0.082	0.883	0.167	0.565	0.691	0.636	0.476	-0.13	0.383	0.777	1.155	-0.187	-0.724	-0.06	1.282	-1.5	1.386	-0.874	-0.159	0.037	0.248	0.939	0.088	-1.066	0.224	-0.639	0.127	0.144	-0.652	0.051	1.056	-0.343	0.085	-0.632	-0.328	0.278	-0.523	0.429	1.037	-0.317	-0.339	0.194	0.296	0.032	0.513	-0.475	0.432	0.332	-0.513	-0.338	0.297	-0.22	0.192	0.526	0.001	0.092	-0.741	0.729	0.85	-1.195	-0.024	-0.488	-0.102	-0.577	0.06	-0.524	0.847	-0.281	-0.076	-1.12	0.872	-0.044	-0.235	-0.836	0.591	-0.697	0.096	0.653	1.462	0.258	0.119	-0.251	0.457	0.031	0.589	-0.174	0.418	-0.371
CDX2	PPI	1	5.976	-0.541	1.078	-4.468	0.286	0.269	-1.726	-4.451	-5.377	0.133	-0.662	0.745	-1.438	2.318	-3.509	-0.61	0.709	0.584	-2.22	3.082	-0.319	-0.663	-5.582	-5.442	4.507	-0.792	0.629	0.589	-0.962	-2.621	0.752	-0.33	-1.556	0.616	-0.495	0.897	1.121	-0.399	-0.776	0.978	-0.413	1.085	-1.03	0.299	-0.53	0.159	-0.253	0.315	0.64	1.828	-0.337	0.318	0.544	-0.663	-0.25	0.644	1.005	-0.689	0.232	-0.464	-0.313	0.394	0.103	-0.63	1.334	0.593	0.154	-0.251	-0.957	-0.636	-0.555	0.453	-0.406	-0.325	-0.073	-0.025	0.285	-0.532	0.624	0.857	0.841	0.515	0.464	0.852	-0.826	0.034	-0.62	-0.325	-0.322	-0.26	-0.544	0.662	-0.28	0.233	0.131	-0.628	0.311	0.326	0.25	0.329	-0.563	1.047	-0.919	-0.044	0.573	0.183	-0.506	0.132	0.572	-0.87	0.157	0.805	0.121	-0.05	0.232	-0.006	-0.619	0.217	-0.867	0.558	0.714	-0.192	0.121	0.4	1.741	-0.268	-0.04	0.515	-0.122	-0.018	0.249	-0.245	0.099	-0.222	-0.197	0.228	0.037	-0.257	0.011	-0.156	-0.426	-0.479	-0.738	0.311	-0.334	0.072	0.065	-0.224	0.78	-0.272	-0.19	-0.049	-0.107	-0.558	-0.307	-0.297	0.025	0.813	-0.334	-0.601	0.22	0.235	0.005	0.342	-0.062	-0.107	-0.893	0.577	0.053	0.026	-0.303	0.544	-1.04	0.309	0.359	-0.143	0.088	-0.517	-0.084	0.932	0.875	-0.321	0.728	-0.25	-0.228	-0.492	0.626	0.54	-0.277	-0.03	-0.228	-1.088	-0.144	0.291	-0.133	-0.551	0.237	0.438	-0.338	-0.105	0.164	-0.165	-0.561	-0.453	-0.056	-0.503	0.246	-1.112	-0.082	0.049	0.671	0.27	0.819	-0.148	0.958	-0.984	0.316	-0.018	-0.292	0.555	-0.714	0.098	0.156	0.613	1.041	-0.265	-0.372	0.322	0.385	-0.657	-0.05	-0.138	-0.331	-0.129	-0.396	-0.785	-0.302	0.41	0.547	0.091	-0.074	-0.352	0.326	-0.536	-0.094	0.099	-0.487	0.035	0.051	-0.262	-0.399	0.277	-0.155	0.12	0.997	-0.079
TESPA1	PPI	1	7.996	-0.263	-2.186	-0.254	-0.488	0.234	-0.1	-1.188	-1.669	1.538	-0.835	-0.428	0.306	0.022	1.5	0.869	-0.753	0.193	-0.052	-0.732	0.074	0.056	-0.771	-0.192	0.79	-0.612	-0.037	0.518	-0.314	-0.163	-0.265	0.095	-0.197	1.582	-0.053	0.369	-0.501	0.989	-0.593	0.686	-0.447	0.357	-0.076	-1.099	-0.417	0.227	0.19	-0.206	0.208	0.991	-0.197	0.317	-0.509	0.22	-0.719	1.131	-0.865	-1.16	-0.432	-0.121	0.118	-1.097	-0.265	-0.457	0.62	-0.777	0.032	-1.251	-0.783	-0.036	0.023	-0.756	0.294	-0.863	-0.925	-0.398	-0.492	-0.997	0.256	-0.094	-0.303	-0.389	-0.087	-0.567	-0.122	0.504	-0.57	-0.695	-0.108	0.9	-0.009	-0.009	0.775	-0.21	-0.288	0.869	-0.623	0.16	-0.02	-0.069	0.083	0.45	-0.769	-0.452	-0.664	-0.007	0.223	-0.423	0.316	0.277	-0.212	-0.22	0.479	0.573	0.792	-0.634	-0.383	-0.163	-0.905	-0.792	0.6	-0.537	0.137	-1.192	-0.039	-1.496	0.35	0.294	0.089	0.33	0.311	0.329	-0.222	-0.83	-0.299	-0.268	-0.308	0.898	-0.593	-0.664	0.072	1.008	0.178	-0.492	-0.568	-0.324	1.124	-0.615	-1.016	-0.468	-0.017	-0.389	0.215	0.056	0.432	-0.376	0.756	0.076	-0.455	-0.195	0.719	0.505	0.028	0.546	0.078	0.435	0.431	0.45	-0.247	-0.291	0.697	0.83	-0.482	-0.16	-0.185	0.111	0.899	0.183	0.503	-0.163	0.715	1.058	0.355	0.792	-0.349	-0.765	-0.845	-0.253	0.374	0.455	-0.324	0.266	0.333	-0.221	-0.136	-0.842	0.732	-0.151	0.193	-0.308	-1.583	0.664	0.074	-0.308	0.002	0.043	-0.061	-0.493	0.244	-0.644	-0.203	0.282	-0.418	0.515	-0.607	-0.072	-1.545	-1.086	1.213	-0.002	-0.127	0.174	-0.509	-0.339	-1.172	-0.135	0.087	0.57	-0.769	-0.021	0.348	-0.05	0.521	-0.85	-0.049	-0.47	-0.594	0.19	0.037	-1.004	0.03	-0.141	-0.451	0.291	-0.098	-1.162	0.922	0.565	0.463	-0.364	-0.014	0.549	-0.355	0.101	1.301	-0.168
DEFA4	PPI	1	1.376	-0.148	-0.203	-0.53	0.192	-0.068	0.107	-0.031	0.244	-0.654	0.061	0.157	0.363	-0.464	-0.092	-0.202	0.007	0.254	-0.007	-0.089	0.038	-0.179	0.051	0.03	0.23	0.092	-0.061	-0.087	0.384	0.008	0.046	-0.134	0.144	-0.19	0.226	-0.044	-0.158	0.164	-0.185	-0.112	0.111	-0.223	0.336	0.089	-0.321	0.091	-0.16	-0.011	-0.113	-0.102	0.351	-0.367	-0.03	-0.329	0.263	-0.137	-0.012	0.02	0.15	0.136	0.35	-0.418	-0.016	-0.092	-0.061	-0.075	-0.366	-0.199	0.038	-0.091	-0.001	0.146	-0.196	0.067	-0.137	0.117	0.193	-0.019	0.326	-0.303	-0.279	-0.129	0.057	0.48	-0.004	-0.129	-0.004	0.021	0.157	0.171	0.294	-0.085	0.117	0.176	0.048	0.023	0.274	0.002	0.218	-0.052	0.368	-0.216	-0.134	-0.045	-0.034	-0.089	0.335	-0.016	0.099	0.209	0.347	0.397	0.366	-0.229	0.46	-0.372	0.458	-0.089	0.267	-0.282	-0.058	0.078	-0.031	0.322	-0.255	0.15	0.303	0.297	-0.315	-0.44	0.027	0.417	0.016	-0.218	-0.039	-0.121	-0.118	-0.115	0.351	-0.092	0.024	0.32	-0.204	0.216	0.022	-0.111	0.249	-0.133	0.049	-0.178	0.177	-0.048	-0.085	0.198	0.18	-0.073	-0.415	-0.251	-0.072	-0.013	0.159	-0.126	0.032	-0.297	-0.019	-0.166	-0.032	0.123	-0.095	0.081	0.069	0.326	-0.217	0.015	0.085	0.15	0.037	-0.162	0.159	-0.307	0.319	-0.266	-0.022	0.106	0.235	-0.287	-0.008	-0.219	0.03	-0.127	-0.202	0.277	0.161	0.125	-0.205	0.049	-0.147	0.062	-0.091	0.256	0.01	0.179	0.142	0.217	0.477	-0.067	-0.332	-0.285	-0.133	-0.125	-0.126	-0.231	0.162	-0.1	0.46	-0.048	0.017	-0.266	-0.019	0.049	-0.006	-0.048	0.134	0.174	-0.384	-0.262	-0.045	0.076	0.268	0.061	-0.061	-0.001	0.156	0.285	0.152	-0.029	-0.016	-0.177	0.144	0.076	0.139	0.342	0.043	0.116	-0.088	0.125	0.146	-0.114	-0.12	-0.172	0.137	-0.233	-0.025	-0.033	-0.111	-0.347
INSIG1	PPI	1	4.03	-0.637	-0.117	-1.495	0.295	-0.372	0.081	-1.384	0.255	-1.746	0.363	0.258	0.324	-0.893	0.874	-1.022	0.275	-0.234	-0.536	-0.136	-0.683	-1.487	-0.344	-0.956	0.336	0.216	0.085	0.021	0.25	-0.412	-0.404	0.225	0.251	-0.158	0.681	0.503	-0.045	0.118	-0.259	-0.682	-0.019	-0.155	1.245	0.016	0.335	-0.434	-0.117	-0.142	-0.108	0.487	0.165	-0.238	0.015	-0.471	0.446	-0.189	-0.316	0.536	-0.065	-0.491	-0.234	-0.373	-0.099	0.101	0.184	-0.138	-0.744	0.22	0.273	0.164	0.015	0.181	-0.038	0.001	-0.279	0.757	0.036	-0.416	0.306	0.386	0.152	-0.19	-0.298	0.315	-0.191	0.452	0.198	0.701	-0.1	-0.465	0.515	-0.204	-0.263	-0.263	-0.113	0.247	0.338	-0.281	-0.441	-0.052	-0.348	-0.413	-0.091	-0.075	-0.254	1.142	0.017	0.219	0.219	-0.089	-0.713	0.333	0.22	0.126	0.005	-0.324	-0.291	0.454	0.589	-0.206	-0.27	-0.207	0.756	0.188	0.19	-0.921	0.363	0.558	0.069	0.069	-0.561	0.473	-0.856	0.363	0.394	0.354	0.364	-0.529	0.127	0.281	-0.06	0.316	0.201	-0.748	-0.124	-1.208	-0.303	0.613	-0.298	0.025	0.012	0.098	0.247	-0.184	0.305	-0.137	-0.939	-1.012	0.038	0.439	0.368	0.52	-0.031	-0.036	0.188	-0.048	-0.31	0.115	-0.118	-0.611	0.079	0.427	0.028	-0.496	0.086	0.328	-0.783	0.272	-0.036	-0.35	0.291	-0.386	-0.123	0.274	0.108	-0.339	0.224	0.49	0.336	0.669	0.424	-0.128	-0.02	-0.408	0.01	-0.057	0.865	0.711	0.435	0.489	0.106	0.121	-0.615	0.497	-0.37	-0.165	-0.55	-0.099	0.229	-0.225	0.224	0.184	-0.031	0.299	0.442	-0.17	0.358	0.249	0.67	-0.231	0.466	0.052	0.233	0.614	-0.085	0.269	-0.148	0.316	0.098	-0.314	0.185	0.311	-0.122	0.471	-0.164	0.262	-0.196	-0.555	-0.384	-0.432	-0.494	0.647	0.435	-0.068	-0.44	0.462	0.237	-0.246	-0.448	0.243	0.302	0.161	0.014	0.162	-0.154	0.152
PLA2G12A	PPI	1	2.438	-0.598	-0.716	-0.388	-0.149	-0.568	-0.265	-0.528	0.644	-0.987	0.291	0.116	-0.03	-0.206	0.027	0.125	-0.523	-0.404	0.382	-0.285	-0.144	-0.278	0.053	-0.267	-0.283	-1.057	-0.758	-0.006	-0.591	0.233	1.105	0.445	1.088	-0.472	0.18	-0.813	0.742	-0.989	-0.042	-0.06	-0.105	-0.588	-0.809	0.06	0.192	-0.014	0.047	-0.258	0.333	-0.105	0.066	0.268	0.332	0.224	0.269	-0.115	-0.048	0.327	-0.05	0.299	0.098	0.286	0.446	-0.112	-0.186	0.043	0.1	-0.054	0.042	0.486	-0.438	-0.12	-0.034	0.205	-0.19	-0.284	0.036	0.271	0.155	0.251	0.106	-0.071	0.106	0.091	0.196	0.237	0.249	0.097	-0.504	0.565	-0.013	-0.035	-0.144	-0.069	0.456	0.072	0.082	-0.787	-0.36	0.016	0.2	0.016	-0.201	0.279	-0.15	-0.313	-0.202	-0.181	0.373	0.25	-0.226	0.003	0.107	0.032	-0.206	0.149	0.018	-0.061	-0.454	-0.527	0.411	-0.329	-0.532	0.282	0.394	0.109	-0.603	0.207	0.139	0.201	-0.191	-0.166	-0.072	-0.41	0.258	0.334	0.356	0.113	0.221	-0.256	0.217	-0.13	-0.113	-0.03	-0.356	0.014	-0.069	-0.661	0.222	-0.557	0.019	-0.429	-0.272	0.477	-0.438	0.196	-0.039	0.226	-0.404	0.077	0.196	0.41	-0.047	-0.425	-0.095	0.248	0.131	0.06	-0.545	0.298	0.141	-0.06	-0.084	-0.056	-0.052	-0.04	0.578	0.226	-0.152	0.27	0.287	-0.153	-0.256	-0.336	0.124	-0.352	0.099	0.154	-0.152	-0.094	-0.203	-0.494	-0.094	0.141	-0.209	0.268	0.301	0.031	0.031	0.081	0.093	0.107	-0.058	-0.018	0.186	-0.439	-0.381	-0.052	0.626	0.115	0.309	0.391	-0.478	0.426	-0.243	0.066	-0.108	0.027	0.104	-0.038	-0.031	-0.253	-0.17	-0.203	0.311	-0.177	0.056	0.059	0.178	0.398	-0.103	0.107	0.05	-0.223	0.504	0.135	-0.104	-0.3	0.274	0.276	0.036	-0.05	-0.14	-0.195	-0.263	-0.124	-0.016	0.136	0.382	-0.184	0.153	0.507	-0.07	-0.06	-0.188	-0.006
PPM1D	PPI	1	8.779	0.275	-0.421	-0.413	-0.59	-0.132	0.145	-1.63	-0.735	-0.853	0.186	-0.235	-0.639	-0.497	1.652	-0.449	0.282	-0.227	0.371	-0.818	-0.798	0.474	0.428	-1.045	-2.249	1.741	1.165	-0.663	-0.463	0.737	-0.797	0.524	-0.261	0.532	-0.013	0.166	0.16	0.57	-1.472	-0.015	-0.387	-0.186	-0.468	0.639	0.244	-0.321	0.29	0.634	-0.758	0.273	0.401	0.715	0.671	-0.408	-0.588	-0.508	-0.96	-0.702	-0.456	0.114	0.531	0.229	0.357	0.194	0.263	-2.014	0.035	-0.17	0.724	-0.984	0.355	-0.486	-0.578	1.101	0.611	0.527	0.391	-0.208	-0.134	-0.108	0.43	-0.585	-0.332	-0.439	-0.306	0.415	0.539	0.749	0.229	1.827	-0.371	-1.37	0.266	-0.311	0.231	0.365	0.029	-0.967	-0.388	1.07	0.769	-0.704	-0.346	-0.613	-0.534	0.586	0.216	-0.616	0.261	-0.111	0.14	-0.182	-0.99	-0.024	0.035	0.978	-0.892	-0.104	-0.497	0.207	1.01	-0.599	0.261	-0.725	0.424	-1.045	-1.208	-0.094	-0.439	-0.052	0.328	0.064	0.501	0.512	-0.978	-0.662	-0.643	-0.421	0.518	-0.799	0.279	0.442	1.131	0.835	-0.214	0.994	-0.083	0.322	0.296	-0.287	-0.185	0.298	-0.06	0.523	0.343	-0.763	-0.026	0.201	0.91	0.404	-0.245	1.08	-0.243	-0.694	0.319	0.821	-0.198	-0.153	-0.339	-0.054	0.108	-0.283	-0.703	1.386	0.054	-0.103	0.557	-0.369	-0.013	0.101	0.754	0.429	0.143	0.691	-0.252	0.674	0.273	-0.173	0.547	-0.564	-0.223	0.144	-0.063	0.646	0.804	0.367	0.25	-1.488	-0.512	-0.024	-0.531	-0.861	-0.77	0.808	-0.019	-0.295	0.486	0.283	0.417	-0.1	-0.241	0.142	-0.971	0.449	-0.837	-0.391	0.219	-0.101	0.884	0.161	-1.061	0.073	-0.13	-0.187	-0.962	0.044	0.755	0.375	0.086	-0.154	0.483	-0.083	0.122	0.942	-0.259	-0.071	0.29	0.037	-0.414	0.453	-0.447	-0.223	0.766	-0.38	0.091	0.726	-0.689	0.175	0.289	-0.54	-0.346	-0.001	-0.518	-0.786	0.019	0.427
FBXL8	PPI	1	6.511	-1.807	-1.67	-2.474	0.227	-1.809	-1.005	-1.328	-1.113	-2.468	-0.325	-0.125	2.058	-2.952	-1.152	-1.436	1.81	-0.288	-1.745	-0.262	-0.16	-0.138	-1.88	-2.598	1.088	-0.539	-0.293	1.324	-0.646	0.72	-0.844	0.836	-1.325	1.299	0.996	1.156	1.044	1.138	-0.398	0.553	0.078	0.573	0.412	0.309	-0.878	-0.707	-0.992	0.058	-0.042	1.477	1.315	-0.66	0.792	0.049	0.297	-0.44	0.168	-0.636	1.411	0.598	-0.133	0.753	-0.652	1.262	-1.405	-0.377	0.159	-0.291	-1.697	1.041	0.378	-1.004	-0.02	0.051	0.564	-0.186	-0.535	-2.403	0.66	0.231	0.196	0.205	-0.747	-0.131	0.513	0.09	0.085	1.759	1.044	-0.357	-0.354	-0.418	-0.836	0.776	-0.817	-0.196	1.109	-0.098	0.221	0.444	0.609	0.257	-0.087	0.233	0.686	-0.353	-0.146	0.621	0.095	0.68	0.107	0.526	-0.173	0.644	-0.717	-0.398	0.558	0.898	-0.595	0.401	1.104	0.138	-0.012	0.474	0.324	0.143	0.311	0.209	-0.674	0.598	0.217	-0.628	0.545	-0.382	0.223	-0.125	-0.111	1.208	0.403	0.35	-0.514	-0.516	-0.749	-0.03	0.18	-0.254	0.683	-0.137	0.336	-0.83	-0.336	0.012	0.427	-0.775	-0.132	0.448	0.511	-0.065	-0.343	-0.002	-0.623	0.753	-0.097	-0.139	0.663	-0.29	0.256	-0.146	-0.106	-0.536	-0.922	-0.223	-0.222	-0.042	0.111	0.255	0.119	0.646	0.019	-0.407	0.557	0.568	-0.633	0.029	0.682	0.05	0.45	-0.269	0.26	-0.002	0.432	-0.039	0.204	0.362	0.164	0.282	-0.106	-0.607	-0.619	0.552	-0.052	0.792	-0.372	0.089	-0.192	-0.306	-0.299	0.077	0.267	0.033	0.068	-0.978	-0.869	-0.525	0.286	-0.782	-0.024	0.26	0.474	0.336	-0.488	-0.338	0.574	-0.56	-0.672	-0.026	0.678	0.416	0.454	-0.252	0.437	-0.309	-0.126	0.398	-0.957	0.194	0.246	0.467	0.204	-0.187	-0.724	-0.135	1.177	-0.077	-0.641	-0.03	0.26	-0.105	0.205	1.278	0.975	0.088	0.628	0.097	-0.093	-0.072
IAPP	PPI	1	1.192	-0.093	-0.347	0.124	-0.044	-0.132	0.019	-0.027	0.459	-0.172	0.121	0.372	-0.167	0.043	-0.131	0.545	0.147	-0.245	0.183	-0.037	-0.098	-0.299	-0.071	0.118	0.1	-0.015	0.352	-0.122	0.073	0.017	-0.028	-0.015	-0.353	-0.139	0.176	0.007	-0.12	-0.006	-0.247	-0.068	-0.176	0.021	0.144	0.059	-0.072	0.091	-0.028	0.027	-0.03	-0.074	0.085	-0.328	-0.127	0.126	0.096	-0.135	0.078	0.094	0.009	-0.354	-0.146	-0.006	-0.071	0.267	-0.083	-0.317	0.205	-0.323	0.052	-0.229	-0.082	0.233	0.018	0.248	0.003	-0.016	-0.178	0.171	-0.202	-0.267	0.185	0.02	-0.009	-0.064	-0.027	0.172	0.055	0.198	0.022	0.155	-0.267	0.204	0.013	0.045	-0.05	-0.036	-0.152	-0.042	-0.061	0.11	0.05	0.379	0.235	0.15	-0.02	0.061	-0.148	0.272	-0.086	-0.417	0.107	-0.025	-0.07	0.17	0.069	0.118	-0.003	-0.168	0.213	0.335	-0.434	0.086	-0.329	-0.066	-0.126	-0.003	-0.258	0.023	-0.313	-0.181	0.476	-0.01	0.294	-0.227	-0.074	-0.075	0.065	-0.072	-0.094	-0.066	0.072	0.006	0.172	-0.054	-0.208	-0.147	0.115	0.412	-0.033	0.043	0.23	-0.19	0.01	-0.148	-0.086	-0.19	0.204	-0.007	-0.333	-0.416	-0.171	0.002	0.009	-0.167	-0.046	-0.022	-0.072	-0.173	0.018	0.257	-0.059	0.074	0.11	-0.023	0.093	-0.134	-0.041	0.156	-0.082	0.037	0.213	0.01	-0.073	0.128	0.012	0.045	0.024	0.04	0.159	-0.123	0.177	0.27	0.151	-0.166	0.021	0.001	0.066	-0.093	0.26	0.034	-0.061	-0.272	0.304	-0.311	0.113	-0.114	0.2	-0.17	0.004	0.191	-0.137	-0.351	-0.085	-0.046	0.14	-0.017	0.035	-0.041	-0.076	-0.322	-0.235	-0.004	0.05	0.161	-0.094	0.14	0.231	-0.053	0.008	-0.014	-0.224	-0.126	0.074	0.093	-0.153	-0.073	0.032	-0.044	-0.109	0.29	-0.224	-0.093	-0.004	0.21	-0.026	-0.108	0.194	-0.332	0.293	-0.076	0.144	0.135	-0.073	0.085	-0.026	-0.152
KIR3DL1	PPI	1	5.818	-0.063	0.511	-0.893	0.172	0.28	-0.097	-1.697	0.809	-1.31	0.551	-0.378	0.144	0.27	1.329	-0.333	-0.027	0.211	1.137	-0.351	-1.068	-0.163	-0.253	0.878	-0.788	-0.366	0.857	-1.228	-0.234	-0.783	0.157	0.01	0.319	-0.27	0.756	-0.255	-0.053	-0.812	-0.747	0.91	-0.246	-0.599	-0.143	-0.186	0.017	1.077	0.515	-0.165	0.772	0.625	0.228	0.35	-0.002	-0.347	0.014	0.509	0.058	0.4	0.636	0.813	-1.442	-0.204	-0.174	0.416	-0.023	0.409	0.17	0.359	0.721	0.4	0.041	0.993	0.131	-0.504	0.358	0.175	-0.632	-0.385	0.219	0.371	-1.379	0.668	0.389	0.755	1.18	-0.238	-0.457	0.602	0.062	0.744	0.374	0.55	-0.527	-0.018	-0.201	0.274	-0.195	-0.647	0.032	-0.029	0.294	0.629	0.385	-0.84	-0.864	0.598	1.131	-0.114	0.443	0.412	0.126	0.768	0.332	1.138	-1.407	0.594	-0.793	-0.796	0.112	0.374	0.456	-0.429	0.268	0.118	-0.487	-0.313	0.511	0.989	-1.184	0.901	-0.702	0.008	-0.158	-0.521	0.112	0.293	-0.5	0.306	-0.742	0.359	-0.875	-0.299	-0.25	-0.277	0.199	-0.327	-0.48	0.746	0.111	-0.522	0.579	0.299	-0.225	0.529	-0.376	-0.562	0.265	0.062	0.032	-0.506	0.36	-1.387	1.034	0.582	-0.838	0.274	1.537	0.24	0.182	0.692	0.236	-0.012	-0.656	0.023	-0.113	0.039	0.179	-0.601	-1.072	-0.207	0.712	-0.326	0.433	-0.564	1.347	0.519	0.075	-1.095	-0.117	0.41	-0.258	-0.754	-0.543	0.895	-0.365	0.343	-0.542	-0.611	-0.383	0.438	0.117	0.377	-1.211	0.344	-0.518	-0.559	0.18	-0.488	0.12	-0.281	0.41	0.415	-0.684	0.371	-0.667	-1.024	-0.411	1.056	0.678	0.326	0.283	-0.244	0.248	-0.44	0.396	-0.321	-0.573	-0.875	0.669	-0.269	-0.253	0.618	1.405	-0.461	0.893	0.441	-0.251	-0.033	0.589	0.464	-0.073	0.584	0.939	0.294	0.279	0.107	-0.543	-0.282	-0.511	0.311	0.155	-0.233	0.551	0.202	-0.402	-0.432
SYN3	gene	1	8.884	1.59	-0.252	-2.803	-0.262	1.579	-0.307	-2.434	-0.159	1.524	1.289	1.696	-1.15	0.79	-0.465	-1.642	-0.826	1.208	0.368	-0.061	-0.56	0.152	0.143	0.01	-1.085	0.526	0.987	-1.146	-0.695	-0.307	-1.16	-0.413	-0.853	0.469	-0.413	0.317	-1.695	0.286	-0.624	-0.8	-0.804	-0.8	-1.549	1.015	1.067	0.042	0.887	-1.081	0.128	1.09	0.065	0.323	0.161	-0.356	0.051	1.347	0.506	-0.796	-1.592	-0.294	0.389	-0.623	-0.141	-1.066	0.322	0.243	0.041	-0.965	-0.357	-0.633	-1.165	0.799	-1.805	0.386	0.434	0.091	1.121	0.133	-0.391	0.154	0.472	-0.375	0.603	-0.271	0.163	0.639	0.521	0.088	0.777	-0.242	1.074	-0.071	-1.022	0.1	1.357	-0.465	-0.926	0.701	1.44	-0.277	-0.132	0.221	0.127	1.28	0.602	1.311	0.425	1.037	0.828	-0.93	0.966	0.881	0.059	-0.32	0.349	-0.396	1.097	0.491	-0.242	-0.23	0.849	-0.293	0.376	-0.521	-0.607	-0.3	-0.205	-0.71	-0.876	-1.197	-0.42	-0.062	0.034	-0.445	-0.239	0.459	-0.247	-0.5	-0.667	0.646	-0.037	0.135	-0.044	-0.018	-0.911	-1.355	0.09	-1.437	-0.053	-0.485	0.671	0.703	0	-0.548	0.417	0.235	-1.061	-0.915	-1.05	-0.67	-1.157	0.166	-0.046	0.222	-0.144	0.489	-0.624	-1.346	-0.375	0.193	-0.344	-0.809	-0.657	-0.021	0.257	-0.377	0.142	1.671	-0.165	0.603	0.863	0.103	0.148	0.691	-0.913	-1.086	-0.549	-0.021	-0.831	-0.075	-0.876	-0.003	-0.654	0.416	0.006	-0.039	-0.393	0.047	0.13	-0.413	-0.253	-0.747	-0.026	-0.058	0.341	0.304	0.832	-0.137	-0.349	0.687	-0.614	0.365	-0.461	0.15	0.26	0.023	-1.157	1.013	0.266	0.099	0.318	-0.042	0.355	-0.658	0.245	-0.352	0.12	-0.614	0.3	-0.27	0.179	0.055	0.565	0.263	0.549	0.501	-0.126	0.701	0.214	0.004	-0.45	0.472	0.055	-0.267	0.386	0.306	-0.62	0.359	-0.664	-0.218	-0.404	0.224	0.989	-0.059	-0.099	-0.928
GHRHR	target	1	5.657	0.228	-1.485	-0.645	0.422	-0.461	-0.057	-0.873	1.079	-1.453	0.024	0.516	0.657	-0.838	0.5	0.744	-0.761	0.067	-0.149	-0.844	-0.562	-1.549	-0.01	-0.36	-0.261	0.819	-0.177	0.281	-0.165	0.613	-0.703	-0.043	-0.099	-0.091	0.411	0.594	-0.05	0.794	-0.711	0.102	-0.306	0.245	0.726	-0.698	0.226	0.334	-0.113	-0.137	-0.525	0.51	-0.407	0.385	-0.754	-0.564	-0.392	-0.725	-0.256	0.667	-0.531	0.959	-0.928	0.043	0.387	0.423	0.759	-0.248	0.477	-0.111	-0.052	0.494	0.25	0.209	0.751	-0.081	-0.117	0	-0.959	-0.341	-0.038	-0.614	-0.078	-0.015	0.136	0.234	-0.135	0.611	0.047	0.291	0.083	0.584	-0.086	-0.32	-0.494	-0.157	0.273	-0.164	0.246	-0.046	-0.171	-0.064	-0.036	-0.118	0.47	0.13	0.64	0.181	0.328	0.082	0.587	-0.355	-0.043	-0.317	0.296	1.257	0.419	-0.117	0.314	-0.097	0.797	0.207	0.439	-0.14	0.087	-0.254	0.357	-0.187	-0.095	0.455	-0.073	0.83	0.2	-0.436	0.911	-0.415	-0.014	-0.451	-1.092	1.347	-0.128	-0.437	0.414	0.347	-0.181	0.19	0.036	0.139	0.265	-0.579	-0.533	-0.13	0.11	-0.562	0.025	0.514	-0.107	0.986	-0.534	-0.191	0.097	-0.016	-0.504	-0.498	0.072	-0.211	-0.339	0.1	0.672	-0.103	0.119	-0.433	-0.06	-0.067	0.031	0.083	0.103	-0.244	0.255	0.324	0.122	0.093	0.215	-0.205	-0.596	0.162	-0.285	-0.048	0.261	0.605	-0.503	0.231	0.305	-0.109	0.348	-0.244	0.478	-0.432	0.582	-0.021	-0.637	0.463	-0.337	0.007	0.618	1.282	0.831	-0.795	-0.08	-0.117	-0.02	0.075	-0.228	-0.037	0.848	0.041	-0.626	-0.447	0.392	-0.354	0.077	0.105	0.227	0.479	-0.401	0.103	-0.08	0.167	0.44	-0.138	-0.028	-0.401	0.136	0.648	-0.54	0.106	0.313	-0.093	0.371	0.463	-0.676	-0.105	0.42	0.854	0.431	0.15	0.76	0.809	-0.077	-0.057	0.259	-0.082	0.062	-0.331	0.536	-0.178	-0.204	0.846
ARHGAP23	PPI	1	24.995	-0.197	0.742	-8.825	1.25	1.133	-2.427	-7.07	-5.545	-2.006	0.883	1.562	2.571	-2.508	3.894	-4.005	2.258	0.958	-2.606	0.29	1.036	3.128	-1.694	-2.591	-4.144	0.52	1.293	-3.558	0.691	1.718	2.195	0.697	-3.242	2.72	-0.634	3.212	1.905	1.063	-1.803	-0.336	3.116	0.447	-1.511	0.801	-0.412	-2.729	0.552	2.055	-0.775	-1.905	4.826	0.699	-1.862	1.166	1.374	-2.025	-0.319	-1.295	-0.836	-0.834	0.967	-2.135	1.725	-0.584	-1.213	-1.44	-1.002	1.377	0.379	2.263	1.709	-2.421	-2.131	0.904	0.567	1.192	1.623	-2.019	0.858	-0.221	-0.204	-1.928	-1.249	-1.083	0.602	0.528	-1.521	-0.63	1.227	0.734	1.433	-0.626	1.585	-0.277	-0.549	1.16	-2.374	1.57	-2.007	-1.843	2.302	0.454	-1.683	-1.03	-0.771	-1.71	0.274	0.95	1.957	-0.177	0.233	0.201	3.253	-0.421	-0.365	-0.298	0.492	1.53	1.818	0.836	0.838	-0.107	0.985	-1.283	-0.958	-0.091	-0.659	-0.725	-1.468	-0.607	-0.26	1.438	-0.616	-0.615	-2.229	1.05	-0.543	-0.307	0.243	-0.923	-0.959	-0.479	-3.211	-0.56	0.244	1.768	1.503	0.436	-1.929	-0.693	0.69	1.948	3.178	-0.284	-1.167	-0.823	1.118	-0.335	-1.774	-1.774	1.313	2.086	0.674	0.129	-0.991	-1.479	0.483	-1.03	-0.718	-1.141	-1.939	-0.244	1.702	0.69	-0.994	-0.978	1.208	-1.055	-0.893	-1.059	-2.432	-0.017	1.17	0.169	0.263	-1.179	-1.208	0.905	0.136	0.077	-0.577	-0.053	0.657	1.084	2.296	-0.206	1.971	1.04	-3.356	1.197	-0.023	-1.137	-0.474	0.905	0.054	0.887	0.73	0.672	2.601	1.634	0.794	-0.136	-2.501	0.171	-0.161	1.455	1.558	-1.822	0.225	-3.222	0.043	-0.404	0.3	2.142	-1.383	-0.48	-0.001	-0.009	1.433	0.291	0.275	-1.169	-1.21	-0.523	0.714	-1.786	3.054	-0.064	-0.178	0.642	0.22	-0.382	0.213	-2.084	2.092	-0.516	0.476	-0.222	0.303	0.992	-1.677	0.686	-0.616	0.157	-0.392	2.531
TMOD2	PPI	1	5.521	-2.058	-1.478	0.365	-0.107	-1.47	0.207	1.775	-0.153	0.909	-0.691	0.03	-0.555	0.083	-0.318	0.446	0.372	-0.357	-0.573	0.383	0.401	0.121	-1.066	-0.96	0.317	0.485	-0.815	-0.2	0.26	-0.213	-0.461	-0.176	0.287	0.074	0.757	0.487	0.258	-0.398	-0.143	0.251	-0.151	-0.618	0.925	0.121	-0.473	-0.024	-0.657	0.122	-0.856	0.356	-0.114	0.114	1.288	-0.268	0.608	-0.541	-1.182	0.373	-0.64	0.461	-0.143	0.495	-0.217	0.368	-0.909	-0.547	-0.658	-0.419	0.229	0.136	0.168	0.534	-0.123	-0.375	0.42	-0.572	0.697	0.288	0.017	0.473	0.174	-0.825	-0.226	-0.384	0.226	-0.406	0.286	0.49	0.123	0.167	0.466	0.038	0.027	-0.225	-0.009	0.338	-0.182	-0.113	0.424	0.191	-0.905	0.445	-0.082	-0.119	-1.263	-0.08	0.434	0.124	-0.271	0.48	0.362	0.247	-0.315	-0.455	-0.086	0.138	-0.304	-0.08	-1.018	0.125	0.32	0.09	0.091	-0.116	0.403	-0.279	-0.318	0.191	0.245	0.397	-0.41	-0.8	-0.389	-1.053	-0.291	-0.364	0.245	-0.925	-0.051	-0.513	-0.202	0.275	0.177	-0.507	-0.369	0.475	-0.094	-0.046	-0.286	-0.291	0.23	-0.393	-0.104	-0.086	0.484	-0.28	0.292	-0.252	-0.19	-1.002	0.43	-0.606	-0.033	-0.099	0.208	-0.236	-0.077	-0.488	-0.35	0.338	-0.433	-0.165	-0.391	-0.459	-0.052	0.469	-0.142	0.74	-0.54	0.058	0.01	-0.598	0.191	0.193	0.035	-0.582	-0.005	-0.493	-1.168	0.767	0.591	-0.109	-0.104	0.226	-0.668	0.025	0.694	-0.333	0.372	-0.45	-0.594	-0.099	0.419	-0.049	0.243	-0.148	-0.165	-0.369	-0.253	-0.482	-0.399	0.404	-0.5	0.317	0.949	0.376	0.528	0.03	-0.133	-0.334	-0.461	-0.438	-0.27	0.213	-0.056	0.594	0.533	0.137	-0.004	-0.04	-0.606	-0.349	-0.451	0.379	-0.163	0.167	0.13	0.351	-0.418	-0.311	-0.481	0.191	0.157	0.095	0.578	-0.239	-0.148	-0.112	-0.902	-0.115	0.066	-0.051	-0.018	-0.038	-0.391	1.233
TBPL2	PPI	1	5.723	-0.345	-0.737	-0.539	-0.046	0.451	0.049	-1.473	-0.44	0.065	0.807	0.133	-1.227	1.07	0.071	-0.117	-0.487	-0.757	0.274	-1.573	0.7	-0.29	-0.122	0.323	-0.154	0.206	0.959	0.591	-0.254	0.544	-0.369	0.067	-0.29	0.038	0.216	-0.619	0.058	0.281	-0.285	-0.397	0.427	0.393	0.391	-0.603	0.477	0.009	-0.526	-0.26	0.081	0.432	0.759	0.649	0.15	-0.412	-0.867	-0.89	-0.147	-0.812	0.276	-0.161	-0.38	-0.447	0.099	-0.27	-0.129	-0.269	-0.058	0.27	-0.153	-0.029	-0.602	-0.286	0.362	0.15	0.112	-0.116	-0.253	-0.916	0.19	0.495	0.505	-0.552	0.426	-0.009	-0.325	0.443	0.109	0.261	-0.235	0	0.712	-0.46	-0.028	-0.011	-0.525	0.036	-0.318	-0.704	-0.077	0.176	0.278	0.18	-0.245	-0.083	0.464	0.976	-0.162	-0.497	0.307	-0.187	0.645	-0.094	-0.362	0.012	0.096	-0.406	-0.403	0.514	0.123	-0.479	0.114	0.003	0.291	-0.622	-0.516	-0.886	-0.152	0.563	0.44	0.599	-0.155	0.451	-0.482	-0.169	0.373	0.094	-0.141	-0.085	0.177	-0.181	0.277	-0.073	0.218	-0.032	-0.098	-0.869	0.418	0.183	0.22	0.132	0.248	0.044	0.661	0.019	0.321	-0.458	0.116	-0.293	0.697	-0.407	-0.404	0.265	0.009	-0.041	0.325	-0.488	0.474	0.456	-0.094	0.425	-0.404	0.132	-0.181	0.108	0.379	-0.25	-0.983	0.323	-0.042	-0.608	-0.749	-0.212	-0.376	0.148	0.011	-0.456	0.228	0.197	-0.187	0.453	0.267	0.101	0.401	-0.707	-0.039	-0.003	-0.101	-0.116	0.128	0.457	0.013	0.442	0.032	0.166	-0.508	-0.443	-0.04	0.308	-0.188	0.18	-0.077	-0.376	0.363	-0.072	-0.552	0.465	-0.221	0.02	0.172	0.258	-0.028	-0.182	0.404	0.081	0.08	-0.086	-0.523	-0.263	-0.114	0.279	0.844	0.256	0.16	-0.145	-1.122	0.277	-0.163	0.07	-0.221	0.336	-0.11	0.568	-0.553	-0.062	-0.024	-0.132	0	-0.357	-0.178	-0.099	0.258	0.087	0.598	0.355	0.147	0.643
ALAD	PPI	1	4.607	-0.725	-0.479	-1.071	-0.08	-0.794	-0.393	-0.263	0.253	-1.096	0.034	0.905	0.474	-0.821	-0.056	-0.01	0.474	0.441	-0.166	-0.389	-0.038	-0.24	-0.3	-0.214	-0.062	0.502	-0.684	-0.208	0.382	0.887	0.081	-0.015	-0.12	0.145	0.215	-0.072	-0.347	0.786	0.081	0.152	0.271	-0.327	0.018	-0.155	0.058	0.186	0.298	0.158	-0.456	0.464	0.113	-0.356	0.491	-0.093	-0.829	-0.103	-0.65	0.094	0.144	-0.01	0.465	0.102	-0.916	-0.228	0.495	-0.297	0.312	0.563	0.167	-0.627	-0.533	-0.561	0.156	0.522	0.326	-0.105	-0.232	0.293	-0.045	-1.052	0.382	-0.713	0.076	0.238	0.414	-0.41	0.268	0.014	0.501	-0.081	-0.188	0.257	0.738	0.143	0	-0.443	-0.888	-0.176	-0.011	-0.372	-0.128	0.109	0.334	0.08	-0.057	0.04	0.13	-0.001	-0.724	-0.199	-0.111	-0.142	-0.077	-0.491	-0.099	-0.507	-0.744	0.529	-0.307	0.879	-0.145	-0.007	0.155	-0.276	0.12	0.237	0.474	-0.028	-0.985	0.001	-0.111	-0.687	-0.242	0.036	-0.064	-0.167	-1.138	-0.04	-0.092	0.232	0.367	-0.156	-0.404	0.275	-0.273	0.294	-0.782	-0.054	0.086	0.114	0.14	-0.238	-0.092	-0.363	-0.067	-0.004	0.287	0.1	0.164	0.03	-0.48	0.027	-0.437	0.614	0.265	0.364	-0.453	-0.194	0.202	-0.157	0.643	-0.433	0.104	-0.175	-0.495	0.675	-0.357	-0.23	0.618	0.034	-0.209	0.965	-0.08	0.036	-0.304	0.406	0.469	-0.457	0.705	-0.11	0.296	0.52	-0.382	0.644	0.677	0.553	-0.394	-0.099	0.122	-0.079	-0.07	0.076	0.242	-0.323	0.176	0.244	-0.698	-0.019	-1.098	-0.613	-0.109	-0.497	0.348	0.013	0.295	0.307	-0.642	0.6	-0.568	-0.059	-0.395	-0.226	-0.254	-0.242	-0.226	0.518	0.668	0.36	0.205	-0.49	0.614	-0.131	0.288	-0.083	0.214	0.223	0.565	-0.134	0.07	0.02	-0.299	0.008	0.383	-0.374	0.086	0.745	-0.199	-0.415	0.293	0.399	0.094	-0.309	0.379	0.065	-0.156	-0.033
PKP1	PPI	1	10.628	0.402	-3.008	-1.371	0.583	0.283	0.084	0.61	1.512	-1.315	0.26	0.131	-0.883	-0.042	0.964	-0.543	0.627	0	0.486	0.37	-0.489	-0.217	-0.647	-0.295	0.87	-0.734	0.183	0.792	-0.173	-0.152	0.075	1.169	0.361	0.666	0.906	-0.965	-1.324	0.673	-1.349	-0.962	0.49	-0.035	-0.744	-0.232	-0.884	0.64	-1.559	-0.279	1.45	-0.213	0.809	-0.004	-1.678	0.789	-0.28	-0.284	0.171	0.86	-0.754	0.313	0.051	0.224	0.894	-1.04	-0.878	0.723	-0.009	0.377	0.945	0.148	-0.773	0.018	-1.544	-0.102	0.753	-1.162	-1.536	-0.371	0.193	-1.545	0.525	1.637	-0.646	-0.861	0.07	-0.118	0.897	0.168	-1.065	-0.42	-0.541	-0.029	-0.043	-0.07	-0.345	-0.494	-0.488	1.085	-0.936	-0.387	0.148	-0.467	0.585	0.577	0.251	-0.723	1.409	-0.471	-0.97	-0.191	-0.177	1.357	-1.168	0.369	0.019	-1.139	-0.558	1.457	0.261	0.146	-0.64	1.215	0.207	0.222	0.041	-0.39	-0.03	-0.371	0.535	0.064	0.318	1.266	-0.087	0.122	0.376	1.055	0.186	0.745	-0.031	-0.089	-0.081	0.164	0.149	-0.667	0.169	-0.3	-0.622	-0.476	-0.185	-0.222	-0.339	0.197	0.576	0.774	2.076	-0.72	-0.215	0.295	-0.812	0.185	0.525	0.686	-0.686	1.12	-1.261	-1.233	-0.699	0.49	0.543	0.349	0.464	-0.577	0.138	-0.679	0.285	0.596	0.213	0.285	0.189	-0.096	0.104	-0.616	-0.197	1.078	0.047	0.946	-0.914	0.348	1.105	-0.281	0.914	-0.297	-0.413	1.03	-0.719	0.009	-1.118	0.068	-0.976	0.247	-0.595	-0.501	-0.111	-0.335	0.211	0.546	0.859	0.5	0.004	-0.825	-0.83	-0.135	0.192	0.087	0.749	0.533	0.987	0.006	-0.714	-1.315	-0.414	0.324	0.246	-0.53	0.326	-0.207	-0.029	-0.318	0.867	0.309	-0.681	0.321	0.356	0.39	1.197	0.256	1.172	-0.258	-0.18	0.765	-0.443	0.441	0.201	0.55	0.726	0.417	-1.053	-0.376	-0.978	-0.27	0.229	-1.064	-0.584	0.302	0.605	0.482
CROCC	PPI	1	41.207	-13.475	-21.195	-10.016	-1.572	-10.809	-4.496	16.578	-17.158	5.844	-8.747	-0.021	10.711	-21.998	-14.464	-12.215	10.412	4.477	0.404	-2.761	-0.722	4.772	12.958	-4.139	3.612	0.078	4.727	0.485	4.625	3.441	-6.527	2.063	0.319	3.002	2.599	-4.189	5.899	3.992	-2.627	-0.875	-3.342	5.374	1.312	1.855	-0.404	0.521	0.87	-1.105	6.604	4.022	4.827	1.563	-0.213	-1.657	-0.812	-2.619	4.815	1.48	1.003	4.092	3.145	3.512	1.019	-1.776	0.083	1.909	0.054	0.032	-3.862	3.017	-2.801	-0.946	4.406	1.588	4.568	-1.303	3.43	0.056	-1.551	3.708	-2.373	-0.793	3.841	-1.515	-3.565	1.564	-2.406	-4.194	3.054	2.857	3.35	-0.087	4.462	4.123	7.029	0.866	-0.478	-7.265	1.654	-1.651	1.317	0.426	-1.572	1.234	-1.017	0.132	2.878	-2.505	1.262	0.147	-1.159	-0.434	0.388	3.584	-4.224	1.211	1.199	4.128	2.887	2.144	-1.439	0.293	1.916	-0.32	2.776	5.141	0.513	-5.732	0.787	0.037	4.039	-1.632	-0.478	-1.893	3.672	0.733	-0.199	-3.205	0.276	-2.781	2.313	-4.196	-0.069	-3.014	-0.315	6.268	-3.185	0.583	1.357	-0.237	-4.237	3.939	-0.193	-2.287	-2.982	1.429	-1.372	-0.844	-1.323	-0.642	2.163	-1.007	0.741	-2.302	0.952	6.019	-1.331	1.523	1.008	-3.797	-1.012	2.268	0.848	0.211	-0.908	1.265	0.872	1.205	2.361	-1.449	-0.93	-2.294	-4.586	-3.749	-2.278	-0.378	1.236	-1.49	-1.456	0.371	2.674	0.812	2.621	1.282	-1.109	1.525	-1.776	-0.183	1.098	-1.914	-1.206	-0.921	0.075	0.335	-0.67	-1.043	1.664	0.479	1.419	-1.544	-0.286	-3.377	-2.05	-1.901	2.898	2.753	-2.727	1.805	4.452	2.259	-2.394	0.272	1.472	-1.511	3.073	-1.84	-3.658	-0.555	1.173	-0.865	-0.901	-4.225	3.273	-0.056	-0.898	0.251	2.835	0.696	-1.333	0.481	0.051	-0.629	-2.016	-0.198	-0.676	0.062	-0.892	1.616	0.693	-0.104	-2.172	1.579	1.364	2.489	-3.218	1.429
SUPT4H1	PPI	1	1.406	-0.086	-0.172	-0.018	0.037	0.191	0.036	-0.124	0.479	-0.004	-0.109	-0.203	-0.166	-0.039	0.265	-0.092	0.109	-0.371	0.106	-0.013	-0.237	0.07	0.106	0.108	0.258	-0.163	0.047	0.222	0.447	0.049	-0.169	-0.014	0.007	0.085	0.09	0.094	0.045	0.023	0.186	0.274	0.473	0.162	-0.03	-0.093	-0.222	0.231	0.092	0.169	-0.12	0.156	0.13	0.141	0.187	-0.05	0.05	-0.061	-0.224	0.237	-0.164	0.045	0.17	-0.091	-0.229	0.207	0.272	0.138	0.048	0.083	-0.216	0.133	-0.006	-0.123	-0.019	0.197	-0.034	-0.185	0.052	-0.14	0.013	-0.098	0.106	-0.029	-0.235	-0.153	-0.029	-0.126	0.223	-0.171	-0.141	-0.046	0.241	0.329	-0.076	-0.062	0.266	-0.231	0.178	0.026	0.108	-0.307	0.212	-0.068	0.247	-0.066	0.078	-0.149	-0.096	0.057	-0.038	0.118	0.063	0.044	-0.009	-0.091	0.07	0.056	-0.043	0.243	0.033	-0.028	0.127	-0.1	-0.15	-0.267	0.053	-0.19	-0.295	0.353	0.045	-0.007	0.171	-0.098	0.033	0.017	-0.283	-0.003	-0.023	-0.174	0.146	-0.369	-0.241	0.219	-0.034	0.2	0.207	-0.244	-0.303	0.19	-0.237	-0.033	0.392	-0.254	-0.144	0.272	-0.069	-0.092	0.066	-0.069	0.218	0.336	0.015	-0.04	0.215	0.068	0.423	0.07	0.143	0.002	-0.228	-0.062	0.109	0.155	0.091	-0.109	0.179	0.244	0.18	-0.036	-0.019	0.24	0.247	0.365	0.174	-0.02	0.221	0.07	-0.225	-0.042	0.102	-0.326	0.052	-0.206	-0.137	0.176	-0.016	0.15	0.243	-0.065	0.188	0.233	-0.03	0.108	0.014	-0.239	0.333	0.242	-0.285	-0.217	-0.053	0.06	0.173	-0.057	0.014	-0.199	-0.016	0.054	-0.055	0.076	0.087	0.233	-0.074	-0.131	-0.002	0.019	-0.038	0.11	0.145	-0.169	-0.184	0.331	0.096	-0.005	-0.171	0.03	-0.117	0.124	-0.268	0.271	0.087	0.281	0.24	-0.066	0.287	-0.149	-0.042	-0.258	0.079	0.137	-0.345	0.039	-0.121	0.042	0.044	0.264	0.404	0.224
BCHE	target	1	7.139	-0.986	-0.699	-0.848	0.147	-0.766	0.135	-0.29	2.119	-1.546	0.444	0.646	-0.5	0.739	0.709	0.287	-0.973	-0.562	-0.021	0.699	0.17	-0.608	0.266	-0.331	0.094	1.001	0.368	0.136	-0.778	0.675	-0.556	-0.412	0.86	-0.872	-0.324	0.861	-0.12	-0.168	-0.516	-0.454	0.087	0.5	-0.249	-0.092	0.187	0.694	-0.25	1.096	-0.065	-0.585	0.148	-0.102	-0.678	-0.016	-0.065	-0.517	-0.354	-0.054	-0.678	0.805	1.164	-0.192	0.114	-0.175	-0.296	0.113	0.985	0.119	0.08	-0.148	-0.279	-0.276	0.516	-0.618	0.195	-0.015	-0.745	-0.193	0.248	0.231	-0.304	-0.381	0.204	0.544	0.09	0.311	-0.787	0.507	0.117	-0.076	0.622	0.221	-0.124	0.21	-0.515	-0.496	-0.413	-0.046	0.476	-0.589	0.064	0.158	0.216	0.007	-0.606	-0.528	-0.468	-0.409	0.395	-0.701	0.002	0.452	-0.797	-0.707	-0.125	0.489	0.664	-0.538	-0.066	0.306	0.398	-0.073	1.25	0.121	0.156	0.839	0.404	-1.033	-0.587	0.134	0.765	0.172	-0.107	-0.345	-0.342	0.079	0.504	-0.504	-0.706	0.186	-0.662	0.174	-0.112	1.06	-0.464	0.124	0.374	-0.248	0.184	-0.709	0.267	-0.376	-0.586	0.412	0.103	0.253	0.252	0.093	0.32	-0.282	-0.017	-1.075	-0.818	0.02	-0.152	0.547	-0.186	-0.332	-0.679	-0.724	0.144	-0.791	-0.242	0.237	-0.326	1.039	0.469	0.475	-0.806	-0.405	-0.045	0.511	-0.481	-0.215	0.271	0.307	-0.527	-0.301	0.514	-0.349	0.554	-0.434	0.818	0.833	0.637	0.339	-0.051	-0.631	-0.24	-0.83	0.21	-0.574	-0.18	0.248	0.094	-0.546	1.066	-0.107	-0.283	0.164	0.247	-0.609	0.118	-0.924	-0.43	0.094	0.08	0.17	-0.045	0.317	0.523	0.512	0.946	-0.365	0.301	0.13	-0.155	0.632	0.43	-0.266	0.341	0.128	0.422	0.109	-0.379	0.21	-0.177	0.351	-0.016	0.52	-0.221	0.17	-0.347	-0.211	0.596	0.457	-0.162	0.127	-0.407	0.32	-0.16	0.12	0.087	0.187	0.464	-0.606
MCAM	PPI	1	10.421	-0.982	-0.228	-0.653	-1.024	0.078	-0.762	-0.139	1.056	-0.808	-0.567	-0.301	0.532	-0.465	-0.073	0.111	-0.762	0.835	-0.284	-0.666	0.519	0.455	0.62	0.994	-0.777	1.163	1.139	1.181	-0.696	-0.377	0.501	0.388	0.347	-0.135	-0.068	0.01	0.39	-0.136	0.467	0.709	-0.518	0.31	1.234	0.143	-1.803	-0.289	-0.081	0.624	-1.299	0.735	-0.294	-1.001	-0.436	-0.22	-0.698	-0.003	-0.184	0.005	0.589	-0.882	-0.719	-0.956	-1.17	0.027	-0.292	-0.429	-0.608	-0.088	-0.882	-0.25	0.726	-0.269	-0.21	1.496	1.214	0.056	-1.189	1.275	-0.082	0.119	0.843	0.448	0.579	0.129	-1.038	0.515	0.808	0.334	-1.658	0.297	-1.069	-0.616	0.62	-0.136	-1.266	-0.284	0.241	0.802	-2.182	0.051	0.516	0.494	0.667	0.71	-0.429	0.734	-0.678	0.667	0.437	0.475	0.195	0.133	1.307	0.274	0.532	0.539	0.026	-0.303	-0.113	0.311	0.09	1.434	-0.327	0.316	-0.3	-0.406	0.198	-0.406	-0.236	0.439	-0.145	1.588	-1.053	-0.325	-0.213	-0.235	-0.504	0.27	1.082	0.05	0.392	0.484	-0.493	-0.201	0.034	-0.37	0.226	-0.107	-1.079	0.331	0.394	0.654	-0.249	-0.038	-0.093	0.77	0.87	-0.672	-1.008	-0.361	0.306	-0.221	-0.55	-1.199	-1.11	-0.272	-0.075	-0.006	0.433	0.535	-1.297	-0.776	0.008	-0.281	-0.196	-0.268	0.107	0.112	0.113	0.001	-0.932	0.594	-0.408	-0.241	0.906	0.036	0.57	1.514	-0.951	0.765	0.084	1.357	0.255	0.178	0.457	1.058	-0.241	-0.474	0.308	-0.046	-0.589	-0.357	-0.293	0.42	1.104	-0.631	0.828	-0.037	-0.054	-1.299	1.111	-0.207	-0.122	-0.569	0.25	0.462	0.696	0.162	0.046	-0.109	0.854	0.494	0.45	-0.579	-0.697	0.684	0.709	0.659	-0.157	-0.063	-1.164	0.382	-0.362	0.303	-0.046	-0.064	-0.755	0.115	-0.098	-0.182	-0.095	-0.598	-0.547	0.523	-0.269	-0.396	-0.366	0.398	-0.674	0.293	0.462	0.147	-0.212	0.08	-0.768	0.84
THBS3	PPI	1	10.998	-2.005	0.294	-2.76	0.856	-1.946	0.437	-1.27	2.733	-4.119	2.292	0.398	0.282	0.513	1.065	1.218	-1.227	1.221	2.217	0.715	-0.488	2.801	2.311	-1.834	1.233	-1.305	-1.228	0.009	0.258	0.967	-1.105	-0.001	0.569	0.007	-1.353	-1.581	-0.308	0.288	1.88	0.363	1.027	-1.479	-0.285	0.536	-0.883	-0.768	0.114	-0.102	-0.174	0.686	-1.105	-0.188	-0.079	-0.563	0.992	-0.136	0.047	-0.177	-1.542	1.156	0.761	1.158	0.287	-0.467	-0.301	-0.09	-1.778	0.16	1.03	0.836	-1.169	-0.113	0.164	1.42	0	0.316	1.777	-0.208	0.509	-0.722	0.142	-1.122	0.422	-0.654	0.559	-0.867	-0.615	-0.444	-0.887	0.067	0.33	0.904	0.338	0.103	-0.472	-0.939	-0.511	-1.143	-0.685	-0.49	0.765	0.435	0.645	-0.331	-0.235	-1.551	0.637	-1.405	-0.287	0.664	0.545	0.88	-0.434	0.502	-1.032	0.444	-1.365	-0.022	-1.904	-0.126	1.329	0.174	0.838	-1.101	-0.19	1.928	-0.459	-0.477	-0.25	1.104	1.709	-0.053	0.266	2.044	0.17	0.562	-0.371	0.661	1.578	-0.694	1.444	0.469	0.495	-1.111	-0.044	-0.332	-1.515	0.842	0.488	-1.383	-0.166	0.148	-0.029	-0.533	-0.664	0.276	1.031	-0.23	0.161	0.934	1.034	0.872	0.47	0.696	0.529	-1.544	-0.188	0.815	1.605	0.538	1.398	1.257	-0.142	-0.263	-1.578	0.914	-2.409	-0.537	-0.513	-1.581	-2.987	0.414	-0.998	0.261	-1.087	1.502	-0.676	0.527	1.732	-0.268	-0.359	0.379	0.432	0.219	-0.854	-0.098	0.558	-0.509	-0.722	0.112	1.162	-0.648	-1.198	-0.613	-0.905	-1.268	0.72	-0.065	1.589	0.119	-1.115	-0.085	0.103	0.342	-1.658	0.973	-0.728	-0.012	-0.059	-0.231	1.095	-0.867	1.525	-0.549	0.081	-0.306	-0.029	-0.303	-0.015	-1.386	-0.33	0.522	0.198	1.015	-0.467	0.088	-2.112	-1.444	-1.39	-1.198	1.865	0.126	-1.114	0.197	0.16	-0.188	1.315	0.127	-1.382	-0.322	1.429	-1.887	0.404	-0.935	0.411	0.575
NOTUM	PPI	1	6.888	-1.248	-1.372	-1.349	0.505	-0.545	-0.464	-1.81	-0.611	-1.967	0.894	-0.367	0.707	0.013	-0.25	-0.611	-0.533	-0.202	0.884	-1.117	1.111	-0.281	0.874	0.406	0.545	-0.61	-0.57	0.097	-0.194	-0.41	1.2	0.339	1.489	-0.622	-0.774	-1.38	0.26	-0.683	0.593	-1.066	0.124	0.105	-1.009	0.441	-0.98	0.704	0.642	0.02	0.336	-0.313	0.895	0.042	-0.725	0.904	-0.183	0.152	0.244	-0.673	0.121	0.035	0.052	0.181	0.961	-0.839	0.321	0.893	-0.107	-0.188	-0.926	0.218	-0.237	0.356	-0.119	-0.43	0.445	0.318	0.159	-0.253	-1.009	0.645	0.641	0.397	-0.328	-0.459	-0.642	0.35	0.155	-0.124	-0.691	0.103	-0.783	-0.172	0.01	-0.115	-0.234	-0.071	-0.328	0.06	0.374	-0.063	-0.589	0.064	-0.131	0.234	0.359	-0.086	0.542	0.118	-0.147	-0.119	-0.073	-0.139	-0.424	1.253	0.214	-0.697	0.161	-0.543	-0.421	0.08	-0.785	0.327	-0.187	0.602	-0.399	-0.28	0.086	-0.507	-0.045	-0.097	0.499	-0.482	0.35	0.485	-0.778	-0.001	-0.592	-0.462	-0.324	0.022	0.159	-1.233	0.697	0.646	-0.705	0.279	0.191	-1.011	1.199	-0.415	-0.481	-0.262	0.369	0.626	0.251	-0.216	-0.468	0.053	0.107	0.324	0.447	-0.127	0.385	-0.071	-0.184	0.705	0.977	0.055	-0.815	0.028	-0.422	0.816	-0.028	-0.363	-0.96	-0.243	-0.201	0.314	-0.654	1.176	-0.528	-0.447	0.199	-0.18	0.16	0.349	-0.831	0.007	-0.748	0.21	0.022	0.27	-0.376	0.214	-0.436	-0.839	-0.185	0.104	-0.46	-0.139	-0.395	-0.411	0.338	0.161	-0.334	0.119	-0.515	0.289	-0.612	-0.552	-0.939	-0.514	-0.026	0.739	-0.749	0.022	0.194	-1.39	0.429	-0.229	-0.177	-0.165	0.296	-0.4	0.048	-0.639	0.943	-0.465	-0.087	0.16	-0.282	-1.008	0.277	0.175	-0.312	0.094	-0.085	-0.437	0.36	0.642	0.513	0.181	0.666	-0.361	0.001	-0.123	-0.877	0.537	1.018	0.61	-0.77	-0.105	0.202	0.792	-0.229	0.201
LRRTM2	PPI	1	6.615	-0.259	-2.096	-0.596	-1.042	-1.07	0.363	-0.175	2.366	-0.646	-0.052	0.037	-0.384	0.387	-0.381	0.272	-0.361	-1.665	0.329	-0.411	-0.38	-0.078	0.925	0.545	0.617	-1.345	0.803	0.07	0.035	-0.325	-0.463	-1.035	-0.145	1.279	0.245	2.195	0.513	-0.012	-0.708	-0.208	0.798	0.967	0.342	0.089	-0.498	-0.74	-1.299	-0.468	1.442	1.405	0.645	0.287	0.016	0.472	-1.859	1.132	0.169	-0.526	0.22	-0.075	1.304	0.939	0.645	-1.574	-1.055	-0.094	0.858	0.479	-0.462	0.449	-0.164	-0.626	-0.293	-0.901	0.061	0.673	0.575	-0.82	-0.092	0.963	0.198	-0.996	-0.324	-0.248	-1.207	0.89	-0.796	-0.28	0.377	-0.221	-1.406	-0.537	-0.429	0.928	-0.77	0.541	-0.496	0.418	-0.412	-0.718	0.628	0.735	0.696	0.275	0.134	0.201	0.403	-0.907	0.579	-0.768	0.948	-1.122	-0.1	0.278	-0.373	-0.564	0.071	0.323	0.627	-0.471	-0.317	0.488	0.212	0.645	0.005	-0.06	-0.835	0.139	-0.552	0.217	-0.315	0.581	-1.343	-0.563	0.318	0.128	-0.029	1.097	0.281	0.247	-0.166	0.42	-0.169	-0.893	-0.22	0.449	0.889	-0.029	0.063	0.353	0.248	-0.387	0.808	-0.819	0.223	-0.714	0.232	0.451	-0.832	-0.335	-0.523	0.097	-0.129	-0.153	0.814	-1.127	-0.971	0.78	-0.554	-0.267	-0.035	-0.778	0.796	0.74	0.076	0.413	-0.302	0.335	0.168	-0.424	0.757	-0.565	-0.245	0.933	0.574	0.245	-0.592	0.32	-0.762	-0.665	-0.88	0.192	0.778	-0.969	-0.272	-0.57	-0.648	0.046	1.136	0.276	-0.483	-0.494	-0.119	-0.665	0.335	-0.704	0.855	0.048	0.205	1.039	-0.128	0.551	-0.138	-0.335	-0.682	0.042	1.085	0.138	0.526	-0.308	0.816	-0.996	0.089	0.478	-0.43	0.139	-0.154	-0.457	0.841	-0.364	0.026	0.167	-0.573	-0.144	0.531	0.834	-0.1	-0.22	0.404	-0.82	-0.103	-0.035	0.192	-0.123	-0.573	0.26	-0.409	1.422	-0.81	-0.593	0.307	0.055	-0.433	-0.529	-0.009	-0.151
SH3BGR	PPI	1	4.398	-0.984	-0.686	-0.459	0.122	0.013	-0.433	0.712	-1.863	0.687	-0.434	-0.077	0.772	-0.678	1.757	2.7	-1.959	0.918	-0.687	-0.419	0.348	-0.18	-1.318	0.141	-0.318	0.365	-1.823	0.786	-0.118	-0.665	0.381	-0.097	0.448	-0.589	-0.161	-0.854	1.819	-0.259	0.193	-0.787	-0.167	0.734	0.428	0.196	0.467	0.733	1.117	-0.569	0.205	0.095	0.074	0.107	0.161	1.566	0.335	-0.266	-0.306	0.08	-0.521	0.627	0.031	0.711	-0.09	-0.883	-0.053	-0.428	0.078	-0.068	0.273	-0.154	0.031	0.238	0.251	0.216	0.034	0.198	0.149	0.643	0.062	0.259	-0.337	0.006	0.283	-0.115	-0.304	-0.039	-0.13	-0.078	-0.488	0.068	0.366	-0.148	0.403	0.072	-0.199	-0.323	0.167	-0.364	0.376	0.025	-0.274	0.873	0.109	0.381	0.986	-0.159	-0.48	-0.331	0.351	-0.355	0.049	0.353	0.103	-0.363	0.124	-0.45	0.154	-0.324	0.419	-0.583	-0.052	0.426	0.262	-0.048	-0.043	-0.353	0.235	-0.681	-0.007	0.298	-0.206	0.149	-0.087	-0.465	-0.139	0.492	0.603	-0.161	0.24	0.266	-0.293	0.484	0.038	-0.419	-0.144	-0.255	0.138	-0.163	0.014	0.655	0.158	-0.42	0.193	-0.24	0.059	-0.049	0.206	0.025	-0.701	-0.354	-0.049	0.193	0.683	-0.176	-0.013	0.22	-0.392	-0.114	-0.005	-0.358	-0.39	-0.741	-0.603	0.156	0.14	-0.039	-0.307	0.389	-0.254	0.073	-0.126	-0.227	0.126	0.1	0.09	-0.013	-0.38	-0.381	0.329	-0.331	0.027	-0.285	0.004	-0.264	0.136	0.04	0.612	-0.013	0.16	0.07	-0.228	0.001	-0.68	-0.015	-0.557	-0.084	0.23	-0.195	-0.085	0.017	-0.547	-0.633	0.27	-0.582	0.096	-0.353	-0.058	0.168	-0.224	0.042	-0.196	0.487	0.087	-0.335	0.356	-0.54	0.302	-0.447	0.496	0.127	0.119	-0.513	-0.272	0.604	-0.269	-0.201	-0.504	-0.257	0.228	-0.43	-0.097	0.062	0.021	-0.178	0.288	-0.885	-0.129	-0.506	0.219	0.203	-0.513	0.095	0.019	0.095	0.105	-0.071
NDC80	PPI	1	9.662	-3.196	-3.486	0.905	-0.86	-1.015	0.064	4.469	-0.536	2.56	-1.53	0.061	-0.764	0.137	-0.181	0.697	0.19	-0.764	0.158	0.923	0.997	0.659	-0.285	0.36	-0.515	-0.383	-0.691	-0.2	0.391	-0.759	-0.526	-0.929	-0.231	0.413	-0.429	0.551	0.231	-0.012	0.3	-0.517	0.861	0.447	-0.417	0	0.658	-0.518	-0.42	1.241	0.47	-0.618	0.453	0.154	-0.13	0.109	-0.485	-0.694	-1.499	-0.471	-0.931	0.839	-0.052	0.175	-0.847	0.477	0.917	-0.054	0.327	0.592	-0.198	-1.217	0.277	-0.106	0.003	-0.063	0.672	0.365	-0.249	-0.177	0.469	0.004	0.861	0.32	0.239	0.701	0.398	0.228	-1.257	0.567	-0.165	-0.028	-0.5	-0.278	-0.718	0.481	0.37	-0.785	-0.638	0.412	1.31	-0.639	0.018	-0.587	-0.065	-0.046	0.321	-0.644	0.096	-0.158	-0.638	-0.174	-0.138	-0.113	0.227	-1.123	-0.599	0.179	-0.147	0.155	0.397	0.522	-0.347	-0.914	0.371	-0.382	0.455	0.311	0.471	-0.6	0.639	0.173	0.434	-0.036	0.389	0.366	0.949	-0.704	-0.009	-0.058	-0.455	-0.269	0.606	-0.846	0.012	0.856	0.143	0.771	-0.435	-0.673	-0.707	0.979	-0.249	-0.412	0.684	-0.162	0.006	-0.525	-0.045	0.092	-0.789	-0.022	0.302	-0.549	0.703	-0.1	0.496	-0.802	-0.211	-0.274	0.339	-0.685	0.062	-0.396	0.409	0.27	-0.538	-0.312	0.632	0.747	1.158	0.247	0.334	-0.498	-0.157	-0.444	-0.187	-0.372	-0.409	0.12	-0.31	0.768	-0.19	-0.426	0.53	0.006	1.228	0.534	-0.695	0.406	-0.62	0.489	0.09	-0.059	-1.194	-0.377	-0.335	0.2	0.53	0.047	-0.804	-0.694	-0.081	0.402	-0.454	-0.605	-0.218	-0.093	0.957	-0.235	0.414	-0.516	0.956	0.775	0.144	-0.527	0.639	0.911	-0.518	-0.609	0.095	-0.368	-0.044	0.782	-1.21	-0.5	0.698	-1.363	-0.44	1.697	0.057	-0.527	-0.38	-0.619	0.209	0.57	0.959	0.213	-0.397	-0.133	0.218	-0.001	0.041	0.577	-0.201	-0.401	-1.388	0.482
LPL	target	1	6.083	-1.284	-0.326	-0.201	-0.361	-0.413	0.497	-0.445	1.208	-0.551	0.755	0.56	0.3	0.245	0.872	0.273	-0.03	0.228	-0.077	0.276	-0.288	0.362	-0.718	-0.501	0.336	0.336	-0.043	-0.455	-0.526	-0.461	-0.647	0.044	-0.036	-0.367	0.359	0.281	-0.091	-0.26	0.626	0.221	0.687	0.239	-0.077	-0.235	0.137	0.597	-0.664	-0.259	0.158	-0.776	0.556	-0.348	0.102	-0.399	0.223	-0.34	-0.359	0.105	0.039	-0.033	0.108	-0.096	-0.079	0.216	0.023	-0.074	0.462	-0.422	0.234	-0.1	0.091	-0.308	0.199	-0.545	-0.002	0.132	-0.401	0.251	-0.268	0.208	0.54	0.578	-0.204	0.382	0.281	-0.018	-0.232	-0.24	-0.149	0.729	0.328	0.665	0.847	0.239	0.602	-0.084	0.784	-0.323	0.184	-0.374	-0.414	-0.885	-0.265	-0.407	-0.002	0.116	-0.159	-0.393	0.253	0.107	0.21	0.405	0.144	-0.085	0.104	0.356	0.453	-0.052	-0.612	-0.225	-0.328	0.02	0.229	0.108	0.299	-0.513	-0.49	-0.065	-0.079	-0.435	-0.111	0.025	-0.153	0.467	0.144	0.572	-0.417	-0.291	-0.098	-0.665	-0.826	-0.12	-0.822	0.199	-0.281	-0.239	-0.471	-0.31	-0.447	-0.155	-0.064	-0.054	-0.715	0.298	0.949	-0.045	-0.644	-0.1	-0.123	0.857	0.299	0.257	0.689	-0.571	-0.02	0.302	-0.09	0.097	0.201	0.475	0.273	-0.321	-0.266	0.082	-0.827	-0.205	0.172	0.433	0.311	0.92	0.579	-0.569	0.065	0.293	-0.071	0.009	0.061	0.656	-0.411	-0.224	0.364	-0.093	-0.025	0.306	0.088	-0.269	0.105	-0.927	0.212	-0.411	0.104	0.067	0.573	-0.164	0.463	0.31	-0.215	0.5	0.113	-1.035	0.487	-0.535	-0.684	0.928	0.161	0.16	0.136	0.324	-0.049	-0.619	0.155	0.657	-0.491	-0.867	0.121	0.137	0.785	0.807	-0.767	-0.07	0.413	-0.57	0.072	0.13	-0.155	-0.56	-0.881	-0.333	0.177	-0.225	-0.797	0.216	0.165	-0.57	-0.513	-0.955	0.215	0.544	0.166	-0.117	-0.167	-0.509	0.076	0.268	-0.021	-0.39
RAB9A	PPI	1	2.67	-0.204	-0.554	0.261	0	0.154	0.055	-0.319	0.53	-0.024	-0.008	-0.172	-0.156	0.106	0.518	-0.047	0.075	-0.249	-0.115	0.363	-0.176	0.088	-0.778	-0.179	0.544	0.025	0.272	-0.104	0.161	0.388	-0.003	-0.045	-0.004	0.14	0.254	0	0.262	-0.036	0.094	0.308	-0.073	0.661	0.329	-0.579	0.048	0.331	0.05	0.223	0.704	0.052	0.223	-0.037	-0.076	0.22	-0.434	0.215	-0.068	-0.265	-0.643	-0.334	-0.045	-0.192	0.07	-0.407	0.182	0.021	-0.269	-0.21	-0.255	-0.602	-0.059	-0.122	-0.169	-0.268	0.227	-0.058	0.057	0.017	-0.314	0.179	0.021	-0.499	0.206	-0.37	-0.091	-0.334	-0.389	-0.3	0.085	0.395	0.24	0.136	0.189	-0.484	-0.484	-0.025	-0.427	0.372	-0.194	-0.632	0.322	-0.068	-0.008	-0.5	-0.358	-0.153	-0.12	-0.216	-0.209	0.37	-0.552	-0.369	0.256	0.161	-0.086	0.086	0.018	-0.264	-0.161	-0.146	-0.034	0.114	-0.138	0.078	0.204	0.253	0.004	0.332	0.17	0.208	0.161	0.43	-0.117	0.076	0.312	-0.143	0.09	0.217	0.101	0.121	0.206	0.088	-0.396	-0.149	0.159	0.178	0.51	0.016	0.278	-0.487	0.16	0.069	-0.529	-0.314	-0.283	0.234	0.291	-0.143	-0.358	-0.052	0.028	0.066	0.183	-0.041	-0.495	-0.32	0.158	0.43	0.118	0.013	-0.007	-0.127	0.119	0.304	0.485	-0.055	-0.143	0.485	0.608	-0.152	-0.169	-0.205	-0.274	0.114	-0.435	0.297	0.045	0.237	-0.103	0.016	-0.322	-0.072	-0.218	-0.347	0.273	-0.271	-0.24	0.088	0.108	-0.167	-0.337	-0.014	0.623	-0.452	-0.453	-0.042	-0.211	0.339	0.4	0.53	0.273	0.43	0.193	-0.606	0.217	-0.145	-0.011	-0.154	-0.3	0.15	0.168	-0.212	0.298	-0.05	0.379	-0.185	0.14	-0.127	0.138	-0.176	0.006	-0.318	0.057	-0.435	-0.149	0.304	-0.685	0.382	0.24	-0.055	-0.532	0.032	-0.133	-0.084	0.038	0.024	-0.186	-0.066	-0.34	-0.186	0.015	-0.129	0.474	0.256	-0.078	-0.049
TIMM13	PPI	1	1.216	-0.363	-0.119	-0.464	-0.01	0.925	0.122	0.497	0.056	-0.613	-0.132	-0.167	0.034	-0.031	-0.408	0.305	0.013	-0.187	-0.356	0.388	0.112	0.137	0.635	-0.338	-0.308	0.119	0.168	-0.016	0.015	0.286	-0.366	0.479	0.01	0.169	-0.156	-0.264	0.05	0.258	0.008	-0.151	0.273	-0.024	-0.051	0.337	0.308	-0.152	-0.021	0.029	0.155	-0.363	-0.069	-0.111	-0.042	-0.094	0.241	0.512	-0.182	0.138	0.048	0.201	-0.183	0.524	0.092	-0.347	0.376	0.729	0.052	-0.263	-0.21	-0.386	0.368	0.211	-0.088	0.165	-0.479	0.274	0.165	-0.086	0.149	0.031	0.43	0.309	0.327	0.259	-0.142	0.323	0.331	0.15	-0.03	0.002	0.618	0.164	-0.453	-0.255	0.425	0.221	-0.254	-0.143	-0.077	0.546	-0.124	-0.314	-0.152	-0.245	0.031	-0.095	-0.079	0.16	-0.171	0.096	-0.061	-0.11	-0.006	0.068	0.24	0.168	-0.441	0.11	-0.004	0.301	-0.233	-0.121	-0.029	0.039	0.066	-0.069	0.092	0.244	0.005	-0.113	0.015	-0.018	0.008	-0.034	0.067	-0.365	0.129	-0.1	0.143	-0.446	0.349	-0.26	0.058	0.23	-0.225	-0.077	-0.026	-0.156	0.117	-0.228	-0.072	-0.122	-0.008	0.33	-0.264	-0.283	0.305	0.013	-0.383	-0.062	-0.126	0.134	-0.085	0.045	0.094	-0.222	0.304	0.246	0.371	0.097	-0.026	-0.203	0.158	-0.201	0.005	-0.145	-0.266	-0.001	0.212	0.125	0.105	0.209	-0.446	-0.297	-0.253	-0.306	0.239	-0.49	0.102	-0.05	-0.02	0.081	0.223	0.159	-0.197	-0.204	0.317	-0.036	0.221	-0.179	0.117	-0.26	0.123	0.039	0.027	-0.075	0.119	-0.109	0.01	-0.506	-0.097	0.24	0.054	0.094	-0.002	0.021	-0.237	0.109	-0.062	0.2	-0.168	0.045	-0.284	0.099	-0.126	-0.119	0.066	0.092	0.271	0.128	-0.133	-0.084	-0.157	-0.176	0.026	0.043	0.206	0.126	0.063	-0.22	-0.342	0.083	-0.002	0	-0.129	-0.057	0.105	0.12	0.297	0.029	-0.037	0.04	0.158	0.121	-0.006	0.265
ITPA	PPI	1	2.776	-0.827	0.124	-0.653	0.393	-0.811	-0.097	0.645	0.244	-0.613	-0.003	-0.034	0.22	-0.13	-0.359	-0.106	0.254	-0.277	-0.008	-0.065	-0.111	-0.076	-0.003	-0.203	-0.048	0.116	-0.252	0.224	0.031	0.459	-0.513	-0.226	0.188	-0.023	0.044	0.052	-0.536	0.256	-0.206	-0.123	0.209	-0.299	0.301	-0.319	-0.14	-0.054	0.063	-0.281	-0.403	0.531	-0.173	0.341	0.16	0.026	0.125	-0.079	-0.329	0.05	-0.164	-0.058	0.171	-0.488	-0.016	0.064	-0.108	-0.07	-0.444	-0.267	0.165	0.111	0.193	0.535	0.061	-0.264	-0.019	-0.085	0.196	0.141	-0.165	0.022	-0.146	0.41	-0.422	-0.1	0.051	0.45	-0.36	-0.074	-0.098	0.111	0.052	-0.226	-0.253	-0.198	-0.265	-0.071	0.16	0.192	0.407	0.212	0.148	-0.092	0.205	0.002	0.636	0.076	0.105	-0.036	0.321	-0.007	0.498	0.181	-0.375	-0.303	-0.204	0.799	0.403	0.078	0.077	-0.186	0.106	-0.34	0.331	0.013	-0.394	-0.311	-0.056	-0.032	0.31	0.13	-0.178	-0.07	-0.173	-0.096	0.046	-0.27	-0.368	-0.213	0.49	-0.074	0.554	0.132	0.022	0.234	0.1	-0.336	-0.182	0.127	0.071	-0.52	-0.145	0.059	0.198	0.365	0.13	-0.02	0.102	0.324	0.323	0.048	-0.509	-0.111	-0.194	-0.441	-0.227	-0.044	0.117	0.014	0.042	0.382	-0.072	0.393	0.038	0.46	0.019	0.143	-0.393	-0.157	-0.241	-0.43	0.042	-0.255	0.501	0.337	0.33	0.233	-0.07	-0.301	-0.212	0.092	0.026	0.011	-0.031	0.371	0.146	0.281	0.284	0.153	-0.229	0.068	-0.145	-0.054	-0.332	0.311	0.31	0.239	-0.042	0.225	0.089	0.277	0.316	-0.252	-0.423	0.218	-0.277	-0.083	0.045	0.088	0.427	0.592	0.237	-0.06	-0.568	-0.473	-0.084	-0.052	0.136	-0.099	0.21	-0.255	0.433	0.375	-0.198	-0.123	0.24	0.179	-0.147	0.211	-0.143	0.267	0.337	0.23	0.073	-0.285	0.126	0.024	0.137	-0.408	0.54	-0.02	-0.283	0.434	0.264	-0.178	-0.128	-0.566
SNAPC1	PPI	1	5.179	-1.763	-1.254	0.19	-0.003	-0.502	-0.204	1.39	0.06	1.352	1.888	-0.34	-0.248	0.218	0.602	0.835	-0.412	-0.553	-0.163	-0.263	0.028	-0.524	-0.794	0.149	-0.832	0.089	-0.13	-0.005	-0.276	-0.283	-0.255	0.934	-0.136	-0.469	0.664	0.764	-0.507	0.547	-0.714	0.091	0.317	-0.731	0.078	-0.011	0.194	0.009	-0.592	-0.128	0.55	0.339	0.323	-0.419	0.526	0.139	0.472	-0.066	0.534	0.128	0.194	-0.105	0.696	0.055	-0.166	0.296	-0.276	-0.733	0.15	0.283	-0.527	-0.055	-0.34	-0.666	-0.071	-0.5	-0.174	-0.179	0.213	0.218	-0.494	0.001	0.1	0.29	-0.421	0.603	0.243	-0.178	0.285	-0.424	-0.086	-0.486	0.789	0.834	0.649	-0.754	-0.696	0.66	0.159	-0.337	0.58	0.499	0.114	0.385	-0.288	0.068	-0.643	-0.606	-0.337	0.36	0.067	0.098	0.476	0.414	-0.373	0.051	-0.02	-0.379	0.445	0.336	0.071	-0.17	0.829	0.195	0.125	-0.425	-0.152	0.609	0.678	-0.592	0.228	-0.222	0.31	-0.482	-0.126	0.155	0.158	-0.55	0.518	-0.152	-0.199	0.205	-0.167	-0.204	0.369	-0.082	-0.435	-0.096	-0.747	0.02	0.782	0.263	-0.235	-0.465	0.257	0.087	-0.241	0.122	-0.466	-0.588	0.35	0.112	0.154	-0.043	0.237	-0.844	-0.498	0.01	0.808	-0.061	0.157	0.497	0.105	-0.263	0.059	-0.321	-0.814	0.039	-0.088	-0.036	-0.725	1.09	-0.203	0.271	0.362	0.042	0.231	0.121	0.3	0.274	-0.368	-0.176	-0.307	0.162	0.415	-0.319	-0.128	-0.576	-0.631	0.272	-0.097	-0.116	0.302	0.247	0.13	-0.13	-0.017	0.15	0.244	0.23	0.125	-0.096	-0.09	-0.294	0.218	0.463	0.183	-0.27	-0.494	0.189	-0.963	-0.006	0.525	-0.25	0.209	0.148	0.04	0.434	-0.019	0.004	-0.064	0.472	0.214	0.062	1.206	-0.27	0.402	0.048	-0.448	0.016	-0.019	-0.242	-0.241	-0.691	0.232	0.247	-0.423	0.215	0.369	-0.086	0.092	0.115	0.161	-0.297	-0.433	0.77	-0.489	-0.019
GATM	PPI	1	4.609	-0.795	-0.221	0.646	0.153	0.089	-0.061	-0.479	0.641	-0.859	0.16	0.088	-0.033	0.673	0.778	0.055	0.784	0.407	-0.036	1.03	0.411	-0.256	0.84	-0.338	0.062	1.126	-0.178	-0.588	0.472	0.489	-0.562	-0.699	-0.018	0.235	-0.142	0.359	-0.555	0.058	-0.011	0.402	0.037	-0.046	-0.614	0.239	-0.018	0.38	0.504	0.016	-0.102	-0.155	0.228	0.693	-0.321	-0.07	0.178	-0.697	-0.839	0.344	-0.103	-0.767	0.34	0.488	0.324	-0.17	-0.059	-0.159	0.576	-0.352	0.074	0.338	0.097	-0.142	-0.298	-0.265	-0.132	-0.026	-0.183	0.089	0.655	0.33	-0.142	0.183	-0.276	-0.065	0.535	0.164	0.447	0.616	0.414	0.253	-0.268	-0.117	-0.13	-0.481	0.019	0.348	0.378	0.524	0.103	-0.344	-0.189	0.258	0.128	-0.082	0.048	0.339	-0.297	-0.151	0.322	-0.277	-0.585	-0.335	-0.687	0.134	0.242	0.165	-0.113	0.412	-0.165	-0.108	-0.253	-0.132	-0.2	0.304	0.011	-0.44	-0.124	0.066	-0.618	-0.558	-0.032	0.313	0.016	0.371	-0.199	0.088	-0.261	0.348	0.012	-0.228	-0.168	0.191	0.385	0.274	0.233	-0.133	0.28	-0.039	0.226	-0.159	-0.491	-0.086	0.296	-0.106	0.616	-0.734	-0.565	-1.031	0.061	-0.557	0.202	0.219	-0.071	0.442	0.263	0.171	-0.021	0.341	-0.013	0.239	0.739	0.296	-0.137	-0.096	-0.08	0.016	0.006	0.282	-0.151	-0.004	-0.31	-0.53	-0.194	0.088	0.033	-0.077	0.206	-0.007	0.332	0.568	-0.159	0.017	-0.532	0.165	-0.521	-0.382	0.432	-0.318	0.098	-0.114	-0.245	-0.674	0.406	-0.124	0.5	0.29	0.304	0.014	-0.099	-0.157	0.163	0.196	0.043	0.028	-0.248	-0.301	0.308	0.398	0.332	0.109	0.09	0.641	0.044	-0.1	0.196	-0.231	-0.461	-0.323	0.404	-0.221	0.442	0.47	0.119	0.071	-0.228	-0.297	-0.075	-0.575	0.221	-0.218	-0.282	-0.16	0.103	0.037	-0.213	0.127	0.319	-0.13	0.431	-0.64	0.044	0.048	-0.356	0.135	-0.267	0.255
GPR132	PPI	1	4.765	-0.552	-1.029	-0.634	-0.131	-1.075	-0.543	-0.493	1.307	-1.76	0.293	0.601	0.877	0.023	0.369	0.331	0	-0.262	-0.222	-0.452	-0.626	-1.304	0.087	-0.842	1.098	0.428	0.379	-0.338	-0.442	0.156	-0.522	-0.083	0.387	-0.851	0.059	0.498	0.16	-0.001	-0.12	-0.368	-0.239	0.013	1.138	-0.353	0.107	-0.275	0.213	-0.14	-0.099	0.688	0.633	-0.186	0.71	-0.379	0.79	-0.078	-0.169	0.146	0.084	-0.706	-1.074	-0.6	-0.345	1.846	0.924	0.288	-0.348	-0.134	-0.385	0.05	-0.36	0.622	-0.387	-0.15	-0.129	0.472	-0.184	-0.351	0.975	0.694	-0.089	-0.09	-0.477	0.69	-0.337	0.15	-0.495	0.144	-0.564	0.524	0.485	-0.363	0.994	-0.08	0.075	0.177	-0.147	-0.343	-0.467	-0.103	-0.418	0.114	-0.07	0.838	-0.212	0.201	0.194	0.118	0.506	0.228	-0.408	0.457	0.08	-0.22	0.399	-0.83	0.593	-0.581	0.209	0.839	0.354	0.63	0.232	0.538	-0.275	-0.014	-0.457	0.146	-0.876	0.006	0.135	-0.803	0.106	0.241	-0.05	-0.443	-0.168	0.058	0.117	-0.52	-0.64	0.627	0.105	0.137	-0.557	0.051	0.202	-0.309	-0.79	0.527	-0.052	0.299	-0.721	0.314	-0.272	0.324	0.865	-0.675	0.088	0.679	-0.312	-0.098	-0.252	0.405	0.205	-0.148	0.464	0.734	0.443	-0.313	0.078	-0.298	0.272	-0.522	0.622	-0.109	0.35	0.423	0.291	0.622	0.361	-0.281	-0.147	-0.309	-0.173	0.476	0.57	0.261	0.017	0.16	0.449	-0.713	-0.237	-0.731	0.651	0.546	0.273	-0.93	-0.294	-0.444	0.38	-0.139	0.093	-0.233	-0.762	0.162	0.401	-0.389	-0.48	-0.167	0.717	0.118	-0.284	-0.119	-0.265	-0.535	0.46	-0.228	-0.112	0.778	0.181	-0.591	0.02	0.261	-0.265	0.08	-0.1	0.123	0.04	0.167	0.577	0.122	-0.045	-0.246	0.058	0.151	-0.124	0.048	-0.474	-0.407	0.229	0.308	-0.027	-0.096	-0.538	-0.203	0.047	0.358	0.183	0.102	0.314	-0.248	-0.068	-0.261	-0.253	0.181
BRD8	PPI	1	20.49	-0.511	-1.883	0.255	1.175	-1.337	-0.805	1.402	-2.313	2.969	0.851	0.997	1.988	-0.4	0.949	0.158	-0.717	0.569	-0.144	-0.373	0.631	3.072	-3.489	0.692	-3.477	2.152	-0.2	0.668	1.159	0.169	0.275	0.236	0.233	0.85	-0.464	-1.534	0.266	1.256	2.083	1.257	-2.422	2.082	1.362	-0.104	1.521	-1.241	2.133	-0.977	-1.631	-1.212	-1.037	0.421	-2.676	0.639	-0.406	0.929	-2.43	0.173	1.207	-0.36	-0.309	-0.387	-0.866	0.782	1.62	-0.548	-0.091	0.299	-2.164	-1.098	1.346	-0.359	-0.266	-0.864	0.268	-0.439	-0.854	-1.008	-1.438	2.264	0.249	-1.148	-0.427	0.258	0.224	-0.59	2.14	0.739	0.746	1.159	-0.611	-0.326	0.619	0.039	0.201	-1.892	0.213	-0.928	1.12	-0.731	0.08	-1.307	0.914	0.348	-0.952	-0.645	0.613	-1.552	0.541	0.805	-0.238	0.54	1.785	0.258	0.054	-0.286	-0.481	-0.424	-0.902	-0.028	1.323	-0.358	-1.151	-0.911	0.234	-0.246	0.74	-0.533	1.733	0.736	-1.161	1.366	-1.093	-1.333	0.446	-2.134	0.695	1.495	-0.244	-0.866	-0.033	-0.898	0.53	-0.659	-0.416	-1.013	0.998	-0.659	0.184	0.101	-0.124	-2.47	0.534	-2.02	0.17	-0.718	0.186	0.518	-0.209	-2.592	-1.709	-0.35	-0.344	0.073	1.502	-0.036	-1.792	1.212	-0.097	-2.415	0.076	-0.775	-0.223	-0.095	0.285	-1.427	-1.316	0.587	-0.685	0.574	1.754	-1.539	-1.917	-1.199	1.714	1.707	2.276	1.016	-0.131	-0.473	0.946	-0.433	-0.569	1.567	-0.137	-1.233	0.65	0.02	1.528	-2.189	0.97	1.919	1.069	0.565	0.625	0.489	1.048	0.402	0.693	1.295	-1.267	0.167	1.307	-0.604	-1.436	-0.789	-1.208	-0.139	0.135	-0.023	0.25	-0.352	-1.308	0.155	0.556	-1.706	0.355	-0.487	0.224	-0.293	1.355	-0.149	0.28	1.645	-0.147	1.005	0.045	0.22	1.103	-0.017	0.754	2.233	0.268	-1.447	2.345	0.988	0.338	2.143	0.73	-1.078	0.345	1.306	-1.079	0.145	-1.658	-0.759
PSMC6	PPI	1	5.544	-1.693	-0.665	-0.463	-0.398	-1.021	-0.364	1.352	1.194	-0.023	-0.3	-0.605	0.165	0.606	-0.175	-0.211	0.756	-0.345	0.357	0.099	0.385	-0.114	0.387	0.174	0.879	-0.108	-0.116	-0.703	0.416	0.884	0.251	-0.015	-0.983	0.311	-0.281	0.376	-0.612	-0.033	1.106	0.908	1.069	-0.492	-1.027	0.743	-0.343	-0.038	-0.388	0.268	-0.249	-0.314	-0.026	0.066	1.416	0.353	0.472	-0.275	-0.415	0.081	-0.495	-0.081	-0.041	0.266	-0.615	-0.448	-0.097	0.01	0.541	0.641	-0.473	-0.181	-0.571	-0.294	0.14	0.152	0.309	-0.753	-0.018	-0.132	0.272	-0.652	-0.622	0.741	-0.653	-0.155	0.321	-0.272	0.576	0	-0.384	-0.163	0.483	-0.661	-0.352	0.548	-0.309	-0.101	-0.552	0.22	-0.478	-0.255	-0.106	-0.658	0.547	-0.098	0.28	-0.344	0.396	0.516	-0.827	-0.159	0.756	-0.801	-0.265	-0.049	0.692	-0.225	-0.209	-0.629	0.457	-0.888	1.189	-0.473	0.323	0.682	-0.614	-0.133	0.15	0.525	0.172	-0.288	1.227	0.219	0.115	0.265	0.29	-0.516	-0.193	0.082	0.425	-0.365	0.016	0.105	-0.212	-0.368	-0.818	0.278	-0.496	-0.022	-0.721	-0.045	0.457	0.109	-0.402	0.448	0.648	1.198	-0.304	-0.358	-0.339	-0.168	0.147	-0.17	-0.557	0.027	0.188	-0.02	-0.251	0.056	0.347	0.748	-0.534	0.693	0.348	0.178	-0.44	-0.32	-0.004	-0.526	-0.182	-0.133	0.3	-0.269	0.244	0.296	-0.108	-0.05	0.052	-0.671	-0.082	-0.605	-0.099	-0.44	0.357	-0.113	0.218	0.116	-0.263	0.097	-0.007	-0.081	0.222	0.5	-0.537	-0.052	0.02	0.011	0.094	-0.859	0.236	0.458	-0.083	-0.465	0.202	-0.117	0.258	-0.005	-0.561	-0.207	0.253	-0.956	0.423	-0.404	-0.221	-0.244	0.219	-0.052	-0.482	0.071	-0.472	0.361	-0.204	0.066	0.256	0.448	0.524	0.23	0.161	0	0.16	-0.127	-0.373	-0.104	0.325	0.158	-0.001	0.463	-0.204	-0.323	0.611	-0.411	0.484	0.145	-0.311	-0.091	0.216	0.399
ACP1	target	1	1.712	-0.486	-0.555	0.174	0.087	-0.266	-0.12	0.173	0.418	-0.3	0.269	0.09	-0.264	0.403	0.395	-0.053	0.207	0.089	0.138	0.025	-0.043	0.119	0.096	-0.1	0.04	0.255	-0.177	-0.213	0.105	0.054	-0.27	0.024	-0.123	-0.002	0.05	-0.026	-0.004	-0.016	0.165	0.132	-0.166	0.045	-0.083	-0.097	0.013	0.193	0.065	-0.141	0.008	-0.244	0.189	0.021	-0.197	0.052	0.015	0.032	0.017	-0.434	-0.151	0.035	-0.188	-0.17	0.19	0.019	0.398	0.238	0.093	0.011	-0.167	0.182	0.223	-0.249	-0.09	0.074	-0.088	-0.283	0.171	-0.066	0.197	-0.371	0.038	-0.287	0.215	-0.12	0.095	-0.054	-0.436	0.031	-0.099	0.173	0.159	-0.5	-0.289	-0.065	0.666	-0.128	0.281	0.019	0.295	0.149	-0.165	0.032	0.225	-0.001	0.307	-0.108	-0.25	-0.119	0.075	-0.226	-0.16	0.092	-0.006	0.243	-0.118	0.044	-0.379	-0.172	-0.199	-0.073	-0.035	0.004	0.114	0.073	-0.027	0.262	-0.094	-0.056	0.27	0.317	-0.136	-0.128	0.159	0.116	-0.141	-0.311	0.234	0.309	0.025	-0.081	-0.138	-0.101	-0.233	-0.379	0.225	-0.024	-0.008	0.016	0.205	0.145	-0.344	0.043	0.126	0.367	0.192	0.091	0.113	0.055	0.199	-0.226	-0.265	-0.122	-0.056	-0.155	-0.105	-0.137	0.24	0.206	-0.207	0.04	-0.044	0.147	-0.06	0.067	-0.288	0.101	-0.128	0.003	0.216	0.152	0.184	-0.073	0.369	0.096	-0.282	0.02	-0.293	-0.281	-0.243	-0.064	0.209	-0.342	-0.388	0.329	0.007	0.133	0.303	0.027	-0.074	-0.052	-0.101	-0.03	-0.005	-0.134	0.207	-0.09	0.085	-0.011	-0.283	0.212	0.024	-0.107	-0.049	0.071	-0.041	0.17	-0.043	0.147	0.16	-0.253	0.303	0.127	-0.174	-0.47	-0.217	-0.221	0.025	0.455	0.073	-0.402	-0.582	-0.119	-0.077	0.307	-0.061	-0.06	-0.105	0.203	0.234	-0.024	-0.012	-0.131	-0.001	0.005	-0.047	0.099	0.202	-0.046	-0.141	-0.387	-0.094	-0.367	-0.07	0.01	0.119	0.15
CHGB	PPI	1	10.867	-2.556	-1.749	-1.003	-0.75	0.318	-0.476	3.839	-3.725	3.729	0.209	1.343	1.278	-0.756	4.456	2.159	-2.894	2.934	-0.565	1.12	-0.089	0.195	-1.188	1.553	-2.148	0.985	-2.477	0.38	0.453	-1.187	2.209	0.251	0.102	-0.291	0.762	-1.835	1.84	0.186	1.091	1.12	1.489	1.681	1.843	0.024	-2.037	-0.848	2.586	-0.153	-0.357	1.762	1.094	0.574	-2.077	1.216	1.258	-1.894	-0.701	-1.13	0.136	0.031	1.062	-1.491	0.099	-0.473	1.669	-0.032	-0.186	-1.104	-0.506	0.068	-0.515	-1.834	1.615	-2.981	-0.461	0.467	-1.527	1.194	0.248	0.054	0.255	-1.845	0.092	1.958	0.329	0.823	1.03	1.166	-0.102	-0.47	0.688	0.691	0.869	0.442	0.02	1.012	-0.364	-0.348	0.589	0.168	-1.057	-1.358	-0.556	0.253	-1.02	-0.618	0.813	-0.999	0.036	-1.181	-0.041	-0.305	0.124	-2.533	0.503	-0.322	0.178	-0.055	-0.478	0.761	-1.506	-0.798	-0.741	-0.085	1.26	-0.688	0.415	-0.126	-0.96	0.858	-1.245	0.563	-0.613	-1.421	-0.189	0.423	-0.31	-0.074	-0.035	0.887	-0.194	0.139	-0.71	0.191	0.355	0.188	-1.348	0.786	0.893	1.227	0.498	-0.974	-0.833	-0.779	-0.445	-1.326	0.33	-0.235	-0.566	0.071	0.429	1.433	-1.24	-0.596	-0.556	-0.225	0.562	0.2	-0.089	0.361	-0.189	0.375	-0.159	-0.44	0.108	0.091	0.212	0.475	0.627	-0.727	0.709	-0.137	-0.187	0.639	0.553	0.923	-0.382	-0.856	-1.068	1.078	-0.008	0.075	0.571	-1.033	-0.057	-0.975	-0.338	-0.302	1.276	-0.142	-0.914	-0.171	-0.739	-0.152	0.421	0.328	-0.103	0.514	0.315	0.352	-0.043	0.896	1.241	-1.056	0.285	-0.375	-0.269	1.511	1.125	0.681	-0.207	0.3	-0.002	-0.84	-0.681	-1.063	0.001	-1.024	-1.837	-0.207	-0.815	0.847	0.179	-0.538	-0.218	-0.723	-0.091	0.052	0.138	-0.963	0.942	-0.588	0.123	-1.261	-0.15	-0.552	-1.381	-0.413	-0.357	-0.872	-0.043	0.851	1.035	0.149	-0.736	-0.211
RNASEH1	PPI	1	3.415	-0.694	-0.373	-0.54	0.045	0.381	-0.267	-0.114	0.03	-0.992	0.411	-0.563	0.326	-0.427	0.65	-0.395	0.435	1.038	0.445	-0.07	0.41	0.295	-0.101	-0.573	-0.316	0.78	-0.438	-0.686	-0.139	0.992	-0.595	0.149	0.153	0.105	0.028	0.141	-0.048	0.238	0.166	0.137	-0.28	0.377	0.172	0.018	-0.12	-0.274	0.657	0.931	0.262	-0.663	0.672	0.08	0.366	0.079	0.224	-0.744	-0.727	-0.377	-0.06	-0.561	0.284	0.225	0.141	0.777	-0.037	-0.308	-0.248	0.024	-0.16	0.07	-0.139	-0.163	0.096	0.211	0.103	0.171	-0.311	-0.454	0.374	0.164	0.017	-0.172	-0.423	0.389	0.007	-0.18	0.079	-0.407	0.745	-0.278	-0.171	0.243	0.186	-0.22	-0.432	-0.228	-0.253	0.389	0.153	0.334	-0.378	-0.864	-0.162	0.351	-0.242	0.053	0.419	0.2	-0.05	-0.51	0.265	0.141	0.076	0.124	-0.494	0.197	0.248	-0.419	-0.38	-0.02	-0.259	-0.101	0.24	0.194	0.257	-0.219	-0.157	-0.009	-0.178	-0.38	0.174	0.044	0.326	0.231	0.306	-0.035	-0.18	-0.209	0.336	0.242	-0.509	0.121	-0.106	0.258	-0.688	-0.042	0.306	0.12	-0.481	0.24	-0.235	0.007	-0.079	0.457	-0.257	-0.161	-0.031	-0.614	0.069	0.046	0.135	0.264	0.085	0.27	-0.001	0.122	0.443	-0.092	0.014	-0.165	-0.405	0.57	0.176	0.099	-0.048	0.214	0.032	-0.109	-0.206	0.318	0.356	-0.304	-0.366	-0.537	-0.098	-0.143	-0.135	0.353	0.16	-0.237	-0.089	-0.498	-0.131	-0.1	0.17	0.1	0.227	0.084	0.507	0.043	-0.04	0.671	-0.001	-0.31	-0.17	-0.05	-0.054	0.486	0.199	-0.087	-0.023	-0.428	0.579	-0.607	-0.61	0.142	0.276	-0.001	-0.569	0.159	0.339	-0.024	0.18	0.676	-0.356	0.078	0.193	-0.209	0.482	0.328	-0.125	0.281	0.092	-0.226	-0.182	-0.042	-0.566	0.04	0.162	0.2	0.024	0.251	0.145	-0.172	-0.037	0.137	0.238	-0.475	0.052	-0.947	0.428	-0.094	0.288	-0.348	-0.361	-0.289
IL18RAP	PPI	1	8.268	-1.179	-1.33	0.752	0.044	-0.666	-0.019	-0.258	1.839	-1.062	0.275	0.79	-0.359	0.369	0.904	-0.12	-0.976	-0.32	0.483	-0.37	-0.608	-0.523	-0.129	0.217	-0.255	0.048	0.677	0.483	-0.531	-0.521	0.501	0.156	0.238	0.162	0.116	0.148	-0.536	0.378	-0.445	0.118	0.282	0.527	-0.356	0.033	0.166	0.87	-0.512	0.972	-0.227	0.35	0.355	-0.295	0.095	-0.541	0.198	0.429	-0.261	0.154	0.238	-0.619	0.064	-0.661	-0.516	-0.186	0.114	-0.479	0.096	0.599	-0.679	0.3	-0.567	-0.784	0	-0.005	0.368	-0.549	0.879	0.185	-0.053	0.062	-0.188	-0.315	-0.072	0.117	0.11	0.14	-0.836	-0.325	-0.72	-0.45	-0.104	0.046	-0.031	0.021	0.142	-0.304	0.279	-0.103	0.333	0.475	0.327	0.768	-0.391	-0.692	0.133	0.649	-0.002	-0.046	0.659	-0.661	-0.054	-0.106	0.189	0.001	0.332	0.365	0.726	0.345	-0.834	0.043	0.075	-0.671	0.588	0.767	-0.584	0.248	0.409	-0.888	0.229	-0.682	-0.329	-0.045	0.103	0.341	0.417	-0.406	0.955	0.452	0.038	-0.931	0.723	-0.274	-0.444	-0.013	0.556	-0.05	-0.13	-0.87	0.392	-0.071	0.906	0.369	-0.328	0.24	0.592	-0.445	0.669	0.099	-0.706	-0.41	-0.424	0.454	-0.013	0.863	-0.272	-0.135	0.617	-0.051	-0.316	-0.342	0.207	-0.114	0.77	-0.161	0.19	-0.298	0.148	-0.487	-0.012	0.046	0.2	-0.2	0.021	0.174	-0.073	0.017	0.695	0.185	-0.935	-0.181	1.12	0.46	0.257	0.063	0.304	-0.547	-0.202	0.161	0.743	-0.34	0.173	0.725	0.619	-0.575	0.394	-0.238	-0.027	0.285	-0.521	0.411	0.789	0.198	0.039	-0.304	-0.05	-0.697	-0.627	0.375	-0.435	-0.455	-0.719	0.14	0.141	0.048	-0.41	-0.299	-0.111	0.261	0.211	-0.592	-1.069	-0.264	-0.232	-0.34	0.68	0.303	-0.414	0.53	-1.134	-0.671	-0.495	-0.168	0.152	0.442	-0.269	0.443	-0.13	-0.864	-0.426	0.527	0.906	0.084	-0.152	0.824	0.184	0.445
CYP2A13	target	1	6.336	-0.502	-0.362	-1.365	0.564	-1.722	0.265	0.587	1.136	-0.959	0.008	-0.125	-0.21	0.363	0.346	0.887	-1.211	0.326	-0.295	-0.458	-0.659	-1.398	0.859	0.012	0.744	0.968	-0.124	-0.803	-0.022	0.224	0.439	-0.618	0.695	-0.553	0.035	0.509	0.165	-0.118	-0.633	0.739	-0.477	0.082	-1.009	-0.532	0.27	0.776	1.106	0.713	0.102	0.503	0.33	0.408	0.762	0.699	-0.191	0.151	0.169	-0.011	-0.788	-0.093	0.215	0.708	-0.412	-1.174	-0.148	-0.237	-0.251	0.334	-0.734	-0.271	1.21	-0.059	0.194	-0.033	-0.086	-0.13	0.232	-0.834	0.478	-0.045	0.537	-0.088	0.356	0.097	0.315	-0.033	-0.6	-0.478	0.299	-0.356	0.282	0.199	0.553	-0.661	0.328	-0.307	0.007	0.264	0.547	-0.547	-0.415	-0.552	0.035	-0.312	0.262	-0.28	0.207	-1.028	0.423	-0.196	0.19	0.313	-0.752	0.506	-1.179	-0.376	-0.872	0.043	0.467	0.047	-0.24	-0.181	-0.641	0.681	-0.53	-1.501	0.45	-0.193	-0.017	0.074	-0.09	-0.207	-0.399	-0.924	0.319	0.246	-1.199	0.685	-0.606	0.394	-0.307	-0.049	-0.55	-0.15	-0.884	-0.821	-0.064	0.218	-0.274	-0.516	0.639	0.194	0.993	1.205	-0.799	-0.058	-0.038	-0.055	0.801	-0.348	0.343	0.262	-0.279	-0.487	-0.495	0.453	-0.114	0.265	0.517	-0.594	0.686	-0.491	-0.088	0.083	-0.031	0.344	-0.467	0.451	-0.582	0.261	0.733	0.059	0.359	-0.694	0.294	0.627	-0.109	0.814	0.795	0.798	0.393	-0.439	-0.692	0.008	-0.723	0.971	0.151	0.417	0.099	0.164	-0.936	-0.11	-0.703	0.026	-0.128	0.242	1.343	-0.057	-0.423	0.36	-0.879	0.247	-0.836	0.138	0.449	-0.116	-0.185	-0.618	0.545	-0.567	0.161	1.406	0.457	-0.256	0.036	0.263	-0.075	0.166	-0.905	0.591	-1.161	-0.242	1.01	1.173	-0.454	-0.908	0.248	-0.188	1.601	-0.673	0.108	-0.421	0.785	0.028	-0.278	0.695	0.174	-0.987	-1.033	0.202	-0.225	-0.918	-0.371	0.422	0.031	-1.02
RASA3	PPI	1	10.837	-2.508	-1.759	0.103	-0.201	-0.42	0.741	1.284	1.291	0.091	0.903	-0.775	-0.98	0.706	1.477	0.634	-0.451	-0.645	-0.05	0.448	-0.725	0.951	-1.272	0.259	0.658	0.432	0.834	0.101	0.209	-0.144	-0.207	-0.351	-0.728	-0.188	-0.129	0.253	-0.149	-0.093	0.325	0.693	-0.092	-0.029	-0.997	-0.146	0.255	0.185	-0.387	1.034	-0.02	0.335	0.65	0.839	-0.168	0.985	-0.711	-0.386	-0.816	0.346	0.853	0.501	0.205	0.422	-0.333	-0.313	-0.281	0.226	0.471	0.868	-0.624	1.304	-0.788	-0.27	0.977	-0.377	-1.118	0.371	0.299	0.364	-0.214	-0.133	0.034	-0.036	-0.546	-1.227	0.433	0.803	-0.312	-1.149	0.164	0.14	-0.495	0.522	-0.671	-0.118	0.559	-0.631	-0.224	0.97	0.769	-1.312	-0.424	-0.651	-0.766	-0.51	0.305	-0.308	-0.261	-0.288	0.24	-0.706	-0.669	1.204	0.215	0.473	-1.087	0.264	0.369	0.5	0.795	-0.727	0.386	0.227	0.527	-0.336	0.515	-0.826	1.115	-0.49	-0.034	0.428	-0.103	-0.467	-1.219	-1.204	0.83	0.382	1.063	-0.488	-0.172	-0.053	-0.09	-0.876	1.182	-1.225	-0.827	-0.185	-0.551	0.3	-0.414	-0.735	-0.72	-0.07	-0.126	-0.415	-1.211	0.349	0.623	-0.729	0.782	0.462	0.125	-0.616	0.52	-0.049	-0.303	0.831	0.028	-0.737	-0.159	1.256	0.579	0.641	-0.388	0.455	0.302	0.632	0.601	0.275	-0.293	-0.848	-0.327	0.814	0.787	0.179	-0.559	1.521	-0.01	-0.354	-0.244	-0.602	-0.518	-0.528	1.085	-0.714	0.261	-0.422	1.259	-1.083	-0.205	0.071	-0.786	0.041	1.028	0.406	2.331	-0.057	-0.455	0.192	0.199	0.455	-1.05	-0.085	-1.23	0.775	-0.162	-0.484	0.022	0.145	-0.056	1.394	-0.108	-0.627	0.422	-1.197	-0.593	-0.599	-0.117	-1.039	0.065	0.184	0.113	0.355	0.383	0.178	-0.029	-0.61	-0.722	0.95	-0.315	-0.583	-0.116	-0.105	0.388	-0.367	0.031	0.399	0.199	1.293	-0.169	0.075	-0.786	0.265	-0.014	1.38	-1.08	-0.074
SLC25A12	PPI	1	9.263	-1.939	-1.118	-0.761	0.304	-0.625	0.09	-1.279	1.594	-3.051	0.258	0.119	1.009	-0.592	-0.238	0.423	0.859	0.221	-0.754	0.193	-0.415	-0.336	-0.567	-0.029	0.599	2.116	0.578	-0.544	0.506	-0.031	-0.505	-0.439	0.526	-0.215	-0.514	-0.427	-1.136	0.23	1.549	-1.145	0.323	-0.397	-0.299	0.601	0.503	0.408	-0.444	-0.394	-0.446	-0.198	-0.08	-0.77	0.727	-0.072	-1.203	-0.219	-0.942	0.86	0.354	1.619	-0.295	0.791	0.33	-0.549	0.069	0.423	-0.062	-0.146	0.395	-0.436	0.158	0.269	0.441	-0.114	0.264	0.019	-0.173	-0.373	-0.322	-0.82	0.95	-0.099	-0.107	0.444	1.144	-0.053	0.573	-0.177	0.566	0.119	1.74	-0.425	-0.751	-0.592	-0.286	-0.172	-0.207	-0.753	-1.532	0.281	-1.201	-0.667	-0.488	1.386	-0.104	0.506	0.95	-0.627	-0.43	-0.06	0.474	0.758	0.472	1.494	1.347	-0.379	-0.77	0.791	0.541	-0.164	-2.161	-0.687	0.297	-0.074	0.141	-0.72	-0.84	0.331	-0.101	-0.266	-1.426	0.19	0.647	-0.988	-0.333	0.301	-0.78	-0.45	0.203	0.727	0.058	-0.434	-0.325	0.164	-0.207	1.241	-0.173	1.635	-0.524	0.034	0.983	0.358	0.027	0.835	-0.811	-0.503	-0.913	-0.555	1.006	-0.41	0.563	-0.133	-0.022	-1.424	-0.023	0.04	-0.119	-0.13	0.522	0.722	-0.637	0.21	0.855	0.165	-0.24	-0.518	-0.721	-0.325	1.736	0.036	-1.14	0.642	0.792	-0.625	-0.255	0.344	-1.011	1.423	0.33	0.233	0.292	0.692	-0.215	0.514	-0.115	-1.364	-0.055	0.495	0.874	0.814	0.359	-0.339	0.773	-0.114	0.767	0.475	0.653	-0.443	-0.12	-0.674	-0.561	0.568	-0.308	0.044	0.362	-0.368	-0.521	0.771	-1.133	-0.774	0.222	0.178	0.52	-1.101	0.1	-0.628	0.514	-0.007	-0.691	-0.534	-1.36	0.267	-0.369	0.239	-0.109	-0.546	-0.559	0.309	-0.751	-0.311	0.529	0.218	0.559	1.361	-1.168	0.687	-0.35	0.462	-0.116	0.034	-0.367	-0.022	0.429	0.698	0.541	-0.228
FAM60A	PPI	1	3.133	0.887	-0.303	-0.047	-0.168	0.62	0.4	0.344	-0.205	-0.148	0.235	-0.112	-0.264	0.808	0.95	-0.4	0.215	-0.5	-0.024	0.323	-0.343	0.314	-1.039	-0.088	0.471	-0.81	0.246	-0.325	0.943	0.419	0.388	0.021	0.085	0.064	0.429	0.291	0.07	0.009	0.084	-0.061	0.354	0.014	-0.33	-0.34	-0.211	0.591	-0.13	0.105	-0.316	0.006	-0.122	-0.229	0.294	0.34	-0.297	0.136	0.218	0.398	0.343	0.042	-0.098	-0.102	-0.086	-0.025	-0.396	-0.004	0.369	-0.21	-0.028	0.411	0.083	0.019	0.216	-0.095	-0.123	0.139	0.07	0.012	0.067	-0.153	0.132	0.105	-0.132	-0.045	0.122	0.224	-0.184	-0.502	-0.444	0.001	0.316	-0.743	-0.03	-0.3	0.036	0.169	0.212	-0.162	-0.321	0.495	0.462	-0.337	-0.383	-0.194	-0.354	-0.695	0.292	0.277	-0.135	-0.274	-0.079	-0.147	0.264	0.164	0.552	0.247	-0.027	0.01	0.199	0.141	0.281	0.366	0.396	0.173	-0.212	-0.035	-0.211	-0.136	-0.082	-0.333	0.046	0.296	-0.237	-0.274	0.2	0.286	-0.006	0.115	0.248	-0.331	-0.094	-0.098	0.031	0.159	0.011	-0.727	0.125	0.034	-0.131	-0.166	-0.009	-0.1	0.29	-0.311	0.232	0.067	0.184	-0.515	-0.187	-0.21	0.002	-0.133	0.277	0.28	-0.145	0.505	-0.157	-0.243	0.084	0.161	-0.065	-0.386	-0.026	0.438	0.094	0.306	0.207	0.197	0.021	0.383	0.381	0.119	0.089	0.229	0.159	0.585	-0.134	-0.176	0.15	-0.017	-0.154	0.109	-0.283	0.06	-0.013	0.388	-0.62	-0.156	0.497	-0.153	-0.196	0.264	0.42	0.373	-0.06	-0.109	0.331	-0.04	0.091	0.012	0.271	0.02	-0.386	-0.189	0.116	0.201	0.173	-0.075	0.164	-0.023	-0.333	-0.076	-0.021	-0.184	-0.077	-0.333	-0.107	0.179	-0.035	-0.084	0.246	0.362	-0.21	0.447	0.009	-0.127	0.103	0.002	0.356	0.137	-0.157	0.141	0.134	-0.187	0.046	0.344	-0.241	0.166	-0.228	-0.066	-0.075	-0.202	-0.126	-0.15	-0.181	-0.164
SEPT5	PPI	1	4.498	-1.283	-0.697	0.777	0.175	-0.71	0.554	1.144	0.46	-0.066	0.066	-0.077	-0.512	1.074	0.369	0.749	0.065	-0.14	0.197	0.035	0.095	0.436	0.041	-0.308	-0.073	0.88	0.159	-0.297	0.161	0.682	0.333	0.243	-0.626	0.179	-0.174	0.455	-0.241	-0.238	0.176	0.385	0.786	-0.156	-0.651	-0.009	-0.095	-0.419	0.29	0.39	0.023	-0.213	-0.371	0.823	-0.01	-0.306	-0.416	-0.124	-0.478	0.171	-0.656	-0.034	-0.412	0.469	-0.132	0.114	-0.255	-0.532	0.102	0.813	0.314	0.325	-0.677	0.586	0.114	-0.281	-0.02	0.546	0.041	0.23	0.136	-0.412	0.184	0.178	0.239	0.586	-0.04	0.121	0.384	0.191	-0.276	0.675	-0.06	-0.328	0.606	0.079	0.622	0.044	0.047	-0.324	-0.311	-0.237	0.245	0.271	0.498	0.342	0.624	-0.179	-0.095	-0.338	0.141	0.033	0.718	-0.007	0.184	0.008	-0.417	0.156	0.083	0.62	0.786	-0.058	0.19	0.107	-0.107	0.392	0.052	0.539	-0.273	-0.954	0.633	-0.489	0.697	0.469	0.415	-0.083	-0.325	-0.356	0.314	0.578	0.323	0.197	0.757	-0.041	-0.283	-0.454	-0.417	0.238	-0.781	-0.116	0.287	-0.325	0.094	-0.181	-0.228	-0.039	0.159	0.655	-0.908	-0.149	0.231	-0.151	0.005	-0.021	0.27	0.15	0.21	0.118	-0.346	-0.214	0.419	0.109	-0.506	0.094	-0.243	-0.116	-0.799	0.23	0.123	0.29	-0.375	-0.297	-0.35	0.263	0.104	-0.088	0.004	-0.2	-0.332	0.078	0.267	-0.179	0.414	0.094	0.357	0.13	0.614	-0.305	-0.13	0.257	0.282	0.539	-0.033	0.159	0.258	-0.362	-0.155	-0.262	-0.736	-0.906	-0.685	-0.336	0.215	0.38	0.092	-0.098	-0.284	-0.303	0.504	-0.382	0.03	0.259	0.607	-0.024	0.347	-0.257	0.014	0.219	-0.181	-0.046	0.358	0.169	0.259	-0.095	0.172	-0.152	0.073	0.072	0.2	0.229	-0.175	-0.325	-0.241	-0.617	0.77	0.419	0.208	0.4	-0.546	-0.522	-0.105	-0.469	0.181	0.023	-0.121	-0.183	0.156	-0.039
IQCB1	PPI	1	9.235	-2.858	-4.078	-0.652	-0.406	-2.443	-0.426	2.553	-0.347	0.303	-0.984	-0.021	0.32	-0.133	-0.769	-0.395	0.933	-0.71	0.265	-0.498	-0.376	-1.686	0.229	0.056	-0.298	0.21	-0.48	0.146	-0.505	0.184	0.513	-0.66	-0.152	-0.262	-0.377	-0.431	-0.616	-0.015	-0.052	0.048	-0.523	0.087	-1.222	0.218	0.25	0.676	0.322	-0.414	-0.293	-1.125	-0.057	0.425	-0.133	-1.371	0.882	-0.1	1.633	1.971	0.583	-0.055	0.531	-0.953	1.4	-0.496	0.845	0.573	0.687	0.093	-0.236	-0.769	-0.258	0.377	-0.408	0.706	-0.461	0.461	-0.457	0.028	0.499	-0.039	0.663	0.151	-0.404	0.348	0.265	0.013	1.558	0.421	-1.217	0.28	-0.485	0.181	-0.511	1.064	-0.435	-0.075	-0.66	-0.727	-1.058	1.106	0.817	0.611	0.084	-0.191	-0.068	0.105	-0.8	-0.47	0.698	0.559	-0.531	-1.24	1.198	-0.32	-0.958	0.854	0.082	-0.829	0.464	0.201	-0.118	-0.551	-0.723	0.248	-0.216	-0.12	-0.419	0.622	-0.602	-0.459	-0.165	0.147	-0.206	0.369	0.709	0.388	-0.052	-0.702	-0.15	0.148	0.523	0.409	-0.163	0.118	0.078	-0.043	1.036	-0.137	-0.474	-0.408	-0.844	-0.734	-0.042	0.491	-0.014	-0.128	-0.044	-0.99	0.29	-0.689	-0.501	-0.063	0.092	1.488	0.483	0.755	0.809	-0.565	-0.489	1.272	-0.898	0.604	-0.38	0.288	-0.653	-0.113	-0.462	0.098	-1.274	1.033	-0.076	-0.255	-1.04	0.981	0.053	0.071	0.79	-0.071	0.942	-1.351	-0.845	0.376	-0.507	-0.088	0.355	0.421	0.322	0.001	1.166	-0.226	0.432	-1.032	0.338	0.59	1.435	-1.248	-0.302	0.643	-1.222	0.716	0.375	0.582	0.872	0.704	-0.259	0.41	0.339	1.109	0.098	0.473	-0.266	-0.087	-0.425	-1.141	-0.195	0.324	-0.841	-0.421	0.477	0.412	0.28	0.51	0.046	0.486	0.989	-0.08	0.036	-1.114	-0.015	0.582	-0.204	0.398	0.956	-0.054	-0.446	0.198	0.06	0.496	-0.612	-0.037	-1.049	-0.073	0.73	0.227	-0.008	0.15
ANKS3	PPI	1	11.239	-0.149	-2.971	-2.663	0.919	1.737	0.716	-0.266	-1.246	0.76	-0.85	-1.688	1.945	-1.437	0.915	-1.803	2.139	-2.078	-1.264	0.021	-1.543	1.307	-0.583	1.456	2.05	-3.631	-0.769	0.708	3.579	1.636	-0.966	-0.486	-0.442	-0.482	-0.038	-0.551	0.991	0.344	1.203	0.765	-0.25	0.368	0.063	-0.05	-0.394	-1.346	0.235	-0.592	0.603	1.673	0.446	0.311	1.876	0.695	-0.563	-0.842	-1.731	-0.908	0.22	0.338	1.679	-0.257	0.747	0.768	0.395	0.471	0.481	0.288	-0.401	-0.468	1.348	-0.742	0.239	-0.308	0.801	-0.118	-0.877	0.185	0.263	0.28	-0.123	-0.13	-0.723	0.206	-0.844	-1.697	-0.408	0.64	0.271	0.011	-1.058	0.247	-1.806	0.047	-0.878	-0.281	-0.351	-0.75	-0.855	0.509	0.171	0.658	0.863	-0.195	-0.583	0.235	-1.001	-0.379	0.975	-0.15	0.725	0.056	0.294	0.032	0.264	-1.554	-0.284	0.953	0.319	-0.52	0.719	-0.818	0.294	0.35	-0.578	-1.312	0.188	-0.37	-0.681	0.577	0.952	0.799	-0.101	-0.258	-0.707	1.033	-0.496	0.653	0.836	0.777	-0.844	-0.675	1.431	0.753	-0.1	-0.684	0.779	-0.237	0.122	0.433	0.691	-0.581	0.433	0.512	-0.306	-0.457	-0.457	-0.069	-0.194	0.551	0.14	-0.369	0.409	-0.49	-0.215	-0.078	-0.205	0.279	0.148	0.377	-1.411	0.115	0.902	-1.046	0.567	0.732	0.657	-0.51	-0.156	-0.557	-0.114	-0.122	0.053	1.232	-0.092	-0.614	-0.746	0.081	0.441	0.658	-0.67	0.324	-1.019	-0.682	0.101	0.432	-0.983	-0.572	-0.655	1.005	0.383	1.65	0.862	0.303	-0.307	0.584	0.373	-0.531	-0.613	-0.847	-1.043	-0.147	0.03	-1.239	0.569	1.03	0.323	-0.819	-0.912	-0.271	0.166	0.254	-0.201	0.289	0.193	-0.15	0.616	-0.186	1.512	0.342	-0.515	-0.869	0.023	0.341	0.03	0.401	0.546	-0.486	0.101	-1.205	0.072	0.112	-0.49	-0.182	-0.116	0.323	0.027	-0.829	-0.231	0.397	0.012	1.382	0.255	-0.46	0.825	-0.923
TOP2A	target	1	20.946	-3.434	-2.087	3.084	-0.974	-1.843	0.57	3.673	2.418	2.412	2.526	0.027	-2.772	4.616	2.307	2.295	0.961	-0.37	-0.648	0.421	0.005	1.303	-2.648	-0.17	-1.132	4.345	-0.342	-1.659	0.327	4.237	-0.421	1.775	-1.219	-1.747	-0.65	0.76	-0.199	-0.223	-1.553	-0.289	0.887	0.209	-2.733	-0.895	-1.468	-0.302	0.057	0.246	-1.538	0.361	-0.866	-0.305	-0.511	-0.404	-0.2	-0.849	2.014	1.041	2.071	0.429	0.017	1.152	1.759	-0.676	-0.754	0.739	-1.075	0.662	2.286	1.52	-0.405	2.354	0.929	0.329	0.279	1.333	1.822	-0.333	-1.039	-0.552	0.172	-0.278	0.962	-0.886	-0.202	-0.261	-0.922	0.56	0.519	-0.02	-0.894	0.55	2.972	0.935	1.125	0.863	0.787	-1.557	-0.69	-1.78	0.709	-0.689	-1.664	1.431	-1.429	-0.917	1.272	0.462	2.106	1.42	1.136	1.343	-0.997	1.85	1.068	0.195	-0.749	3.1	0.482	-1.401	-0.144	0.571	0.078	-1.323	-0.504	0.864	-0.841	0.602	-0.684	-0.018	-1.887	-1.911	-0.138	-0.63	1.243	2.316	-0.084	-0.766	0.079	-1.692	-2.921	0.252	0.667	-1.13	-1.093	-0.942	0.127	-1.149	-0.023	-0.603	-0.461	1.128	-1.653	0.448	-0.909	0.351	2.17	-0.07	-1.886	-0.106	0.6	-1.883	-0.432	0.452	0.937	-0.642	-1.134	-1.868	0.016	0.629	-0.085	0.277	-0.384	-1.02	-0.922	0.768	-2.127	0.294	-0.969	2.058	0.198	0.459	-0.822	0.184	2.147	0.508	-1.741	0.621	0.659	0.818	-0.569	0.374	-1.708	2.412	-0.421	0.641	-0.156	-0.108	0.09	0.834	-0.221	1.385	-0.038	-0.034	-0.753	-1.436	-0.566	0.937	0.256	-0.704	-0.389	0.776	0.702	0.84	0.429	1.53	-2.476	-1.845	-0.932	-1.307	0.098	0.856	1.168	-0.712	0.268	-1.579	1.837	0.452	1.66	-1.736	0.555	-2.039	-0.794	-0.343	-2.631	0.745	2.238	-1.4	1.7	0.329	0.69	-1.532	-2.349	1.761	1.914	-1.2	2.193	0.189	-1.327	-0.727	-0.855	-0.587	-1.11	-0.687	0.286	-0.987
CLEC9A	PPI	1	3.464	0.427	-1.366	-0.837	0.232	-0.153	-0.064	-0.082	0.236	0.538	0.239	0.664	-0.189	0.179	-0.102	-0.245	-1.02	0.103	0.426	0.22	-0.602	-0.137	0.137	0.25	-0.287	-1.215	0.083	0.14	-0.861	-0.652	-0.157	0.56	-0.212	-0.151	-0.035	0.499	-0.283	-0.273	-0.35	-0.952	-0.248	0.262	-0.067	0.683	0.379	0.221	-0.319	-0.415	0.687	-0.374	0.1	-0.694	-0.101	-0.349	-0.332	-0.154	0.386	-0.445	0.025	-0.404	0.325	-0.365	-0.208	0.198	0.273	-0.022	-0.374	0.228	0.547	-0.315	0.078	0.171	-0.065	0.335	0.215	-0.212	0.168	0.238	0.134	-0.413	0.826	0.81	0.202	-0.009	-0.629	0.166	0.235	0.1	-0.158	0.479	-0.303	0.563	0.208	-0.504	0.055	0.168	-0.006	-0.331	-0.747	0.193	-0.051	0.245	0.311	0.04	0.44	-0.124	0.201	-0.312	0.121	-0.162	0.793	0.488	-0.516	-0.084	-0.204	-0.229	-0.051	-0.046	0.404	-0.123	-0.487	0.502	-0.77	0.639	-0.148	-0.19	-0.261	-0.107	0.041	-0.22	0.101	-0.064	0.003	0.516	-0.462	0.076	-0.521	0.629	0.243	0.146	-0.294	0.098	-0.03	-0.51	-0.857	0.32	-0.031	-0.008	0.055	-0.093	-0.468	0.129	0.009	-0.613	0.615	-0.452	-0.292	0.776	0.132	0.228	0.299	0.282	0.155	-0.398	-0.04	0.316	-0.064	-0.295	0.167	-0.096	0.134	-0.294	0.08	-0.004	-0.576	0.492	0.05	0.327	0.273	-0.308	-0.053	-0.227	-1.156	-0.579	0.495	0.03	0.124	-0.125	0.094	-0.51	-0.158	-0.252	-0.614	-0.311	0.449	0.236	-0.142	0.286	-0.137	0.118	0.3	-0.73	-0.073	-0.373	0.026	0.052	0.368	0.091	0.281	0.108	-0.115	0.172	0.18	0.101	0.067	0.093	0.425	0.108	-0.343	0.103	0.276	-0.562	-0.121	-0.516	-0.018	0.572	0.185	0.263	-0.314	-0.102	-0.865	-0.511	-0.158	0.749	0.537	-0.15	0.588	-0.24	0.177	0.255	0.253	-0.359	-0.322	-0.126	-0.084	0.24	0.133	0.027	-0.247	0.05	-0.217	-0.293	0.356	0.154	-0.207	-0.241
SEC61B	PPI	1	1.618	0.689	0.659	-0.607	-0.466	0.264	-0.24	-0.052	0.038	-0.575	0.216	0.111	-0.302	-0.381	0.311	-0.232	0.165	0.27	-0.018	0.122	-0.088	-0.069	-0.227	-0.166	-0.186	0.112	0.15	-0.095	0.086	0.125	-0.188	-0.054	-0.103	-0.242	-0.052	-0.398	-0.237	0.073	-0.299	-0.464	0.217	-0.097	-0.153	-0.093	0.196	0.161	0.076	-0.186	0.243	-0.588	0.237	-0.44	0.175	-0.274	0.091	-0.118	0.222	-0.149	0.244	0.169	-0.477	0.306	-0.146	0.333	-0.001	0.067	-0.117	0.02	-0.009	-0.068	0.036	0.451	0	0.106	-0.068	0.157	-0.023	0.023	0.046	0.209	0.126	-0.085	-0.256	0.031	0.203	-0.285	0.101	0.042	0.041	0.466	0.054	-0.332	-0.137	0.026	0.138	0.009	0.213	0.171	0.224	0.106	0.131	-0.187	-0.042	-0.171	-0.018	0.151	-0.142	-0.145	-0.055	0.034	-0.101	-0.026	-0.355	0.382	-0.107	0.379	-0.259	-0.069	-0.166	-0.172	0.049	0.005	0.313	0.027	-0.79	-0.221	0.012	0.266	0.178	0.158	-0.175	0.017	0.05	-0.186	-0.019	-0.046	0.013	0.266	0.184	0.173	-0.128	-0.265	-0.129	0.168	0.333	0.152	0.035	-0.042	0.012	0.022	0.052	-0.049	0.018	0.049	0.25	0.02	-0.187	-0.321	-0.066	0.414	0.148	0.091	-0.173	0.045	-0.087	0.141	-0.293	-0.117	0.273	-0.151	0.072	0.219	0.169	0.34	-0.327	-0.381	0.02	0.082	-0.08	0.005	-0.09	-0.174	-0.065	0.006	0.229	0.315	-0.339	0.456	-0.109	0.01	-0.085	-0.289	0.124	0.134	-0.436	0.007	-0.039	-0.298	-0.157	-0.156	-0.097	-0.014	-0.158	0.058	-0.156	-0.171	-0.187	0.147	-0.033	0.351	-0.345	-0.172	-0.244	-0.071	-0.135	0.156	0.054	0.106	0.013	-0.081	0.152	0.155	0.07	0.206	-0.063	0.073	-0.031	0.375	-0.277	-0.083	-0.125	-0.375	0.079	0.148	0.285	0.086	0.129	0.48	-0.174	0.176	0.274	0.175	0.102	0.227	-0.362	-0.064	0.129	0.484	-0.177	0.213	-0.212	-0.082	-0.149	-0.182	0.355	-0.478
FBXO32	PPI	1	4.538	-0.909	-1.595	-0.161	0.112	-0.623	-0.071	0.683	0.939	-0.66	0.201	0.543	-0.731	1.051	-0.472	-0.228	-0.347	-0.09	0.677	0.071	-0.544	-0.401	-0.083	0.149	-0.09	-0.294	0.323	-0.048	-0.203	-0.226	0.217	0.296	-0.851	0.432	0.198	0.637	-0.22	0.605	0.076	0.397	0.125	0.443	-0.359	0.26	-0.341	0.193	-0.57	0.007	-0.03	-0.268	0.025	-0.354	-0.823	-0.021	0.349	0.452	0.732	-0.167	0.539	-0.66	-0.186	-0.429	0.246	-0.124	0.067	0.075	0.596	0.129	-0.323	-0.297	-0.454	0.034	0.572	-0.113	0.287	-0.406	0.551	-0.593	-0.111	0.032	0.272	-0.164	0.204	-0.333	0.117	0.197	-0.523	-0.901	0.604	-0.734	0.171	-0.032	-0.824	-0.275	0.068	0.334	-0.305	0.011	-0.302	0.917	-0.24	-0.564	0.493	0.509	-0.14	0.395	-0.329	0.275	0.76	-0.156	-0.071	-0.346	-0.319	0.117	0.149	-0.133	-0.679	-0.505	0.366	-0.855	-0.267	-0.291	-0.081	-0.533	-0.668	-0.365	0.358	0.297	0.046	0.23	0.275	-0.326	0.463	0.37	-0.163	-0.231	0.529	-0.998	0.216	-0.329	-0.34	-0.106	0.381	-0.454	0.63	0.172	-0.008	-0.328	0.06	-0.386	0.004	-0.888	0.236	0.414	0.091	-0.172	0.279	0.415	-0.281	0.387	-0.581	-0.46	0.114	-0.061	-0.078	-0.118	0.399	-0.283	0.765	-0.144	-0.144	0.419	-1.102	-0.587	0.697	-0.099	0.186	0.702	-0.275	0.673	0.291	0.434	-0.236	0.598	0.069	-0.07	-0.063	0.058	-0.032	0.321	0.456	0.355	-0.314	0.201	0.006	-0.746	0.35	0.352	0.031	-0.246	0.646	0.115	-0.22	-0.115	0.283	-0.213	-0.077	0.234	-0.657	0.696	-0.002	0.27	-0.403	0.436	-0.033	0.552	0.331	-0.265	-0.012	-0.21	-0.111	-0.316	0.53	-0.019	0.248	0.915	-0.089	-0.442	0.15	-0.904	-0.169	-0.332	-0.181	0.064	0.261	-0.263	0.518	0.407	-0.154	0.465	-0.122	0.649	-0.734	-0.071	0.043	-0.277	0.152	-0.574	-0.333	-0.381	-0.438	-0.275	-0.176	0.616	0.036	0.383
TNFRSF13C	PPI	1	3.689	0.543	0.872	-2.334	0.424	-0.59	-0.681	-1.474	-0.994	-1.016	-0.008	0.392	1.072	-0.741	0.183	-0.353	0.563	0.141	-0.125	-1.374	0.186	-0.317	-0.015	-0.275	-0.642	0.212	-0.307	-0.78	-0.055	0.857	-0.183	-0.147	0.788	-0.528	-0.27	1.089	-0.487	-0.732	0.677	-0.839	-0.114	0.549	0.771	0.561	-0.08	-0.591	-0.274	-0.103	-1.036	-0.662	-0.125	-0.891	-0.063	0.292	0.176	-0.493	-0.039	-0.475	-0.286	-0.18	-0.016	-0.65	-0.645	0.089	-0.656	-0.352	-0.183	-0.425	0.142	-0.194	-0.442	-0.605	0.092	0.242	-0.015	0.423	-0.1	-0.036	0.452	0.919	-0.508	0.288	-0.127	-0.048	-0.654	-0.138	-0.709	0.486	-0.505	0.435	-0.706	-0.666	0.332	-0.502	0.264	0.043	-0.336	-0.118	-0.747	0.355	-0.507	0.222	0.144	0.227	0.806	-0.136	-0.268	-0.428	-0.289	0.833	-0.066	-0.129	1.086	0.231	0.024	-0.445	0.035	0.177	0.659	0.443	-0.15	0.062	0.128	0.735	-0.306	0.368	0.238	-0.537	-0.312	-0.413	0.914	-0.329	-0.195	0.573	0.332	0.007	0.968	0.268	-0.651	-0.052	-0.126	-0.298	-0.25	0.054	0.01	0.449	-0.666	-0.388	0.316	0.178	-0.386	0.106	-0.274	0.094	1.131	0.094	-0.014	-0.615	-0.369	0.768	0.013	0.025	-0.449	0.065	-0.496	-0.382	0.151	-0.34	-0.392	-0.055	0.844	0.063	-0.426	-0.043	-0.359	-0.433	-0.515	0.395	-0.452	0.585	0.251	0.005	0.449	-0.089	-0.398	0.241	0.143	-0.49	0.071	0.091	-0.15	0.174	0.056	0.211	-0.321	-0.048	0.193	-0.269	0.124	0.101	-0.704	-0.092	0.042	0.6	0.938	0.063	0.256	0.052	-0.627	0.06	0.273	0.133	-0.018	0.311	0.054	0.326	-0.2	0.054	0.16	-0.253	0.015	0.299	-0.448	0.675	-0.232	-0.344	-0.081	0.456	-0.126	-0.738	0.056	0.481	-0.66	0.142	0.613	0.19	-0.234	-0.809	-0.081	-0.393	-0.493	0.353	-0.272	-0.29	0.562	0.548	0.301	0.195	-0.797	-0.317	-0.379	0.135	-0.252	0.521	-0.012	-0.308
SHARPIN	PPI	1	7.568	-0.777	1.465	-4.078	0.984	-1.077	-0.777	-3.246	-3.122	-1.651	-0.059	-0.515	1.137	-1.113	-1.354	-1.522	1.142	0.02	-1.413	-0.564	1	0.152	-2.308	-2.446	0.177	-1.581	0.976	-0.506	0.254	-1.284	-0.657	-0.056	-1.225	0.077	-0.056	-0.027	-0.121	0.498	-0.728	-0.635	-0.483	0.411	1.31	0.377	0.483	-0.637	-0.133	-0.872	-0.675	-0.074	0.181	0.506	-0.404	0.117	-0.241	0.202	-0.466	1.067	-0.126	-0.287	-0.158	0.344	1.285	1.226	0.58	0.722	-1.364	-0.404	-0.228	0.62	0.338	-0.988	0.553	0.113	-0.742	1.064	-0.728	0.107	-0.691	0.192	-0.32	-0.828	1.518	-0.88	1.906	0.237	0.605	-0.829	-0.253	-0.225	-0.146	-0.053	-0.636	0.41	-0.464	-0.808	1.376	0.15	-0.671	-0.311	-0.301	-0.627	0.366	-0.029	-0.222	0.22	0.629	-0.283	-0.118	0.066	-1.301	1.019	-1.093	-0.291	0.901	0.244	0.636	0.27	0.346	-0.128	0.579	-0.092	0.507	0.258	-0.567	0.192	-1.085	-1.298	0.605	0.173	-0.522	0.046	-0.708	-0.48	0.765	-0.982	0.643	-0.822	0.665	0.491	-0.163	0.502	-0.65	0.472	-0.241	0.255	0.61	0.259	-0.084	-0.703	-0.425	0.248	-0.075	-0.193	-0.505	0.873	1.223	-0.314	0.976	-0.847	0.004	0.074	-0.769	-0.065	0.05	-0.637	0.528	-0.235	-0.328	0.651	0.27	0.011	0.777	-0.052	0.676	0.444	1.101	-0.58	-0.635	-0.384	-0.403	-0.164	0.675	-0.173	0.418	-0.929	0.362	0.153	-1.167	-0.078	0.867	-0.499	0.273	-0.153	0.134	0.372	-0.946	0.577	0.169	-0.262	-0.36	0.55	0.179	0.448	-0.12	0.294	0.411	-0.111	-1.456	0.036	0.086	-0.189	-0.068	0.996	0.356	-0.022	-0.198	0.37	1.159	-0.393	-0.092	0.198	0.222	0.113	-0.029	-0.585	-0.07	-0.619	-0.074	0.137	-0.078	0.329	0.755	-0.466	0.308	0.073	0.621	-0.009	-0.166	-0.334	-0.101	0.665	0.2	-0.499	0.222	0.684	-0.087	-0.833	0.881	0.663	-0.241	0.304	0.218	-0.114	-0.186	0.113
HIST1H2BJ	PPI	1	1.925	-0.335	0.261	0.246	-0.327	-0.115	-0.151	0.071	0.006	-0.012	0.043	-0.352	0.035	0.312	0.646	-0.417	0.529	0.025	0.065	-0.22	-0.353	-0.224	-0.41	0.003	-0.118	0.482	-0.359	-0.245	-0.585	0.599	0.277	0.271	0.874	-0.429	-0.183	-0.144	-0.466	-0.184	0.288	-0.127	-0.303	0.052	-0.424	0.167	-0.156	0.026	-0.414	0.258	-0.21	-0.314	0.065	0.064	-0.64	0.644	0.568	-0.072	0.256	0.252	0.463	0.284	-0.23	-0.151	0.22	-0.198	0.245	0.349	0.439	0.144	-0.069	0.425	0.066	0.15	0.097	-0.021	-0.233	-0.276	-0.088	-0.122	-0.353	-0.129	0.19	0.274	-0.342	-0.847	-0.562	-0.115	-0.434	0.005	0.45	0.398	0.555	0.138	-0.182	0.567	-0.095	0.239	-0.213	0.098	-0.215	0.403	0.033	-0.138	-0.134	-0.115	-0.132	-0.331	0.071	0.108	0.37	-0.428	-0.381	0.156	-0.173	-0.083	-0.334	0.101	-0.126	0.222	-0.153	-0.191	-0.358	0.071	-0.16	-0.413	-0.502	0.231	0.126	0.199	0.368	0.204	0.464	0.131	-0.472	-0.002	0.174	0.029	0.505	-0.984	-0.42	-0.446	0.551	0.114	-0.195	-0.325	-0.185	-0.014	-0.469	0.299	-0.332	0.607	-0.437	-0.002	0.015	0.195	0.425	-0.619	0.188	0.149	-0.092	0.434	0.059	-0.228	-0.06	0.141	-0.099	0.4	-0.495	-0.052	-0.084	0.42	0.009	0.398	0.723	-0.271	-0.171	0.363	0.163	0.667	-0.606	0.331	0.387	0.149	0.297	-0.475	-0.045	0.03	-0.43	-0.134	0.263	0.051	0.065	0.293	-0.187	-0.258	0.419	-0.22	0.092	0.154	-0.268	0.002	0.243	0.162	-0.182	0.193	0.423	0.042	0.267	0.081	-0.103	0.31	0.625	-0.729	0.142	0.1	0.489	-0.269	-0.092	-0.08	0.345	-0.065	0.097	0.186	-0.213	0.679	-0.68	0.468	-0.071	0.022	-0.051	0.433	0.147	0.311	0.063	-0.534	-0.274	0.009	0.046	0.099	0.071	0.122	0.141	0.048	-0.85	0.391	-0.46	-0.254	-0.363	-0.194	-0.002	0.045	-0.394	-0.422	0.055	0.255	-0.122	-0.094
EPOR	PPI	1	8.497	-0.773	-0.489	-1.797	0.282	-0.708	-0.169	-3.285	-0.58	-2.123	0.723	-0.414	0.832	-0.698	-0.566	-0.359	-0.298	-0.021	-0.287	-1.79	1.025	-0.308	-0.075	0.297	-1.196	-0.458	-0.823	-0.262	-0.079	0.203	-0.07	-0.198	-0.384	-0.085	-0.37	-0.744	0.398	0.362	-0.347	0.014	-0.373	-0.244	0.996	-1.014	-0.272	-0.934	-0.073	-0.144	-0.433	-1.004	-0.258	-0.56	-0.5	0.007	-0.063	0.485	-0.557	-0.331	-0.611	0.301	-0.628	0.699	0.022	0.849	-1.172	0.086	-1.475	-0.074	0.264	-0.475	0.912	-0.008	0.545	0.534	0.883	0.03	-0.241	-0.417	0.16	0.627	-0.911	-0.443	-0.489	0.514	2.151	-0.16	1.144	0.311	0.011	-0.547	0.484	-0.95	-0.54	-0.047	-0.712	-0.396	1.283	0.712	0.587	1.022	-0.647	-0.024	-0.91	-1.168	0.046	0.47	0.503	0.21	-1.065	0.71	0.718	0.096	-0.568	-0.264	-0.302	0.006	0.21	-0.155	0.486	-0.078	-0.013	1.254	0.191	-0.457	-1.049	0.073	0.398	0.145	-0.283	0.602	-0.331	1.287	0.462	0.278	-0.423	-0.675	-0.024	0.33	0.325	0.529	0.76	-0.623	0.088	0.653	0.314	-0.02	-0.029	-0.905	0.093	-0.356	0.03	-0.609	-0.409	0.374	0.113	-0.233	0.588	-0.247	-0.193	0.416	1.06	1.224	1.362	-0.226	-0.014	0.466	0.141	-0.108	-1.005	-0.754	-0.276	0.955	0.101	0.514	1.012	-0.531	0.552	-1.121	0.218	-0.392	-0.615	0.08	-0.444	0.841	0.034	0.137	1.004	-0.315	-0.209	0.166	-0.62	0.302	-0.311	-0.591	-0.026	-0.492	0.191	0.381	0.473	-0.613	-0.172	-1.087	-0.199	0.719	-0.261	0.037	0.44	-0.374	-0.485	0.164	-0.05	-0.554	0.308	-0.837	-1.307	-0.042	0.424	0.394	-0.351	-0.258	-0.364	0.369	-0.934	-0.272	-0.188	-0.056	-0.51	-0.96	0.73	-0.918	0.571	0.178	0.19	-0.7	0.179	0.117	-0.134	0.561	0.265	0.331	0.286	-0.022	0.81	0.345	0.41	-0.608	-0.068	-1.346	1.575	0.366	-0.518	0.032	0.044	-0.779	-0.113	0.309
CARD11	PPI	1	17.742	-3.927	-5.94	-1.208	-0.124	-1.655	-0.103	4.295	-1.354	2.733	-1.626	0.428	-0.193	-1.085	1.346	-0.134	0.596	-0.545	0.099	0.137	-0.911	-0.402	3.545	0.187	0.221	-0.557	-0.558	-0.626	1.027	-0.485	1.034	-0.552	-0.533	0.439	-0.951	0.189	2.692	0.389	-0.157	1.809	0.214	0.284	-1.371	0.057	-0.681	-0.278	0.752	1.7	0.736	-0.515	-1.024	-0.058	-0.85	-0.775	-0.74	1.65	0.115	-1.573	0.142	0.801	-1.182	0.884	0.628	-1.17	-0.809	0.526	-1.184	-1.077	-0.37	0.283	-1.466	0.666	0.963	0.188	-0.032	-1.34	0.393	0.495	0.197	-0.766	1.274	-1.101	-0.299	-0.521	1.006	-1.109	-0.372	-0.335	0.835	0.028	0.843	-2.099	-0.94	0.744	-0.628	0.566	-0.058	0.156	-0.081	-0.247	0.01	0.753	-0.271	-0.209	-1.268	0.168	1.161	-0.777	-0.559	2.371	0.854	0.687	0.761	-0.732	-0.172	0.489	0.399	0.98	0.16	0.326	1.135	-1.412	0.302	0.306	1.998	-1.485	-0.927	1.933	0.2	1.103	-1.73	-0.588	-0.086	0.107	1.25	-0.812	-0.074	0.123	-0.385	-0.361	0.688	0.012	0.133	2.557	-0.708	0.054	0.621	1.196	0.604	-0.398	0.204	1.385	-0.435	-0.218	-0.809	0.142	-1.117	0.226	-1.747	-0.552	0.082	0.158	-0.813	-0.741	0.211	0.587	1.153	-0.804	-0.526	-0.236	-0.098	-2.116	1.132	0.617	-0.803	0.447	-0.853	0.563	-0.777	2.548	0.308	0.309	-0.644	0.263	0.269	0.678	-0.096	0.62	0.432	0.642	-0.161	-0.096	-0.792	1.583	-0.997	-1.243	-1.066	-0.814	0.802	-0.407	0.344	1.474	-0.331	0.313	0.54	0.153	0.483	0.019	1.105	-0.042	0.934	-0.535	0.84	0.314	0.536	-0.12	0.381	-0.898	-0.679	0.265	0.122	0.843	-0.12	0.302	0.401	-0.849	-0.475	0.08	0.94	1.193	0.129	0.566	-0.753	-1.133	-0.464	1.16	0.033	0.88	-0.747	0.126	0.153	-1.721	1.278	-0.566	1.082	0.114	-1.28	0.694	-0.687	-0.543	0.3	1.008	0.678	0.38	1.134	1.089
BLVRB	target	1	2.799	-0.062	0.08	-0.083	-0.23	-0.106	0.144	-0.55	0.569	-0.95	0.656	-0.102	0.681	-0.492	-0.187	-0.122	0.073	0.648	0.453	-0.163	0.059	-0.068	0.056	0.158	0.251	0.951	0.234	0.007	0.476	0.087	-0.248	-0.034	0.432	-0.002	-0.149	-0.076	-0.453	0.119	0.282	0.305	0.202	-0.467	-0.237	-0.082	-0.675	0.392	-0.42	-0.466	-0.215	0.633	0.229	1.153	0.029	-0.646	0.019	-0.393	0.431	0.155	0.038	-0.247	-0.174	0.06	-0.176	0.114	0.379	0.019	-0.018	0.125	-0.154	0.436	-0.075	0.048	-0.295	0.03	-0.622	0.453	-0.625	0.352	0.101	-0.04	0.021	-0.566	0.105	0.064	0.123	-0.249	0.189	-0.397	0.269	0.144	-0.441	0.181	-0.182	0.361	0.074	0.025	-0.381	-0.337	0.028	-0.19	0.235	0.115	0.154	-0.351	0.238	0.018	-0.116	-0.354	0.416	0.057	-0.017	-0.444	0.207	0.366	0.412	-0.276	-0.52	-0.623	-0.699	-0.097	-0.044	-0.112	-0.11	-0.032	-0.306	-0.393	-0.197	-0.592	-0.23	-0.214	-0.133	0.063	-0.017	0.167	0.142	0.105	0.13	-0.097	-0.076	0.055	-0.048	0.017	0.587	0.046	-0.206	-0.085	0.034	-0.286	-0.089	0.197	0.584	-0.104	-0.013	0.247	-0.165	-0.231	0.157	-0.099	-0.024	-0.315	0.067	-0.239	-0.545	-0.002	-0.564	0.207	0.324	-0.365	-0.207	0.248	0.322	0.138	0.462	-0.038	0.224	0.438	-0.029	0.06	0.052	-0.331	-0.432	0.274	0.058	-0.205	0.252	0.072	-0.31	-0.029	-0.11	0.139	-0.343	-0.07	0.066	0.105	-0.3	-0.354	-0.153	-0.169	-0.355	0.034	0.096	0.306	0.23	0.284	-0.525	0.43	-0.214	-0.056	0.356	-0.145	0.476	0.092	0.468	0.132	0.048	-0.39	0.153	-0.132	0.131	-0.013	-0.018	0.571	-0.052	-0.173	0.468	0.204	0.173	0.025	0.008	-0.534	0.028	0.027	0.058	-0.338	0.058	-0.179	-0.012	0.369	-0.158	0.148	0.236	0.18	-0.173	0.27	-0.116	0.243	-0.097	0.141	-0.259	-0.036	0.131	0.259	0.232	-0.046	0.061	0.039
TBC1D15	PPI	1	9.225	-1.593	-2.291	-0.52	-0.384	-0.662	-0.062	0.499	1.741	0.126	1.32	-0.406	0.473	1.166	-0.109	0.132	-0.677	-1.259	0.72	0.227	-0.272	-0.232	-0.508	0.302	0.163	-0.996	0.944	0.099	-0.451	1.165	0.975	-0.379	-0.823	0.161	-0.236	0.588	0.826	-0.61	0.417	0.569	0.866	0.219	-0.647	-0.131	-0.161	-0.529	0.291	-0.018	0.611	0.365	-0.359	-0.263	-0.456	-0.215	-0.794	-0.18	-0.205	-0.997	0.352	-0.568	-0.703	-0.484	-0.782	-0.883	-0.075	0.378	-0.058	0.851	0.169	0.087	-0.364	-0.053	0.184	-0.678	-0.109	0.192	-0.051	0.34	0.197	0.228	0.291	-1.286	0.585	0.212	0.352	1.134	-0.27	-0.087	-0.709	0.739	-0.567	0.334	0.288	-0.143	0.348	0.767	-0.264	-0.479	0.634	0.181	0.295	-0.287	-0.464	0.081	-0.08	0.323	-0.813	0.313	0.898	0.075	0.305	0.225	0.524	0.17	-0.13	-0.177	0.189	-0.464	1.012	0.043	0.128	0.024	-0.756	-0.925	-0.709	-0.149	0.807	-0.762	0.795	0.224	0.64	0.277	0.857	0.842	0.388	0.236	0.201	-0.178	-0.911	-0.318	-1.062	-0.377	0.11	-0.726	-0.258	0.033	0.1	0.007	0.857	-0.441	0.27	-0.352	0.621	-0.364	0.766	0.278	0.459	0.664	-0.328	-0.374	0.43	0.387	0.375	0.055	-0.015	0.086	0.384	0.511	-0.285	-0.306	-0.015	0.289	-0.025	0.164	-1.44	-0.406	1.112	-2.382	-0.323	-0.256	0.896	-0.154	-0.076	0.185	-1.345	0.233	0.549	-0.566	0.924	0.345	-0.028	0.414	0.048	0.476	-0.76	-0.026	0.478	-0.107	-0.314	-0.401	0.111	-2.047	0.085	0.038	-0.545	-0.31	-0.053	-0.132	0.745	-0.249	0.005	0.706	0.407	-0.083	0.1	0.168	-0.364	0.041	-0.266	0.273	-0.521	0.262	-0.563	0.271	0.336	-1.226	0.255	-0.207	0.779	-0.265	-1.809	0.815	0.041	1.049	0.627	1.179	0.049	0.137	-0.912	-0.735	0.146	-1.377	-0.297	0.276	0.444	0.553	0.607	-0.07	0.771	-0.023	0.693	-0.453	0.504	0.837	-0.067	0.068
PRKACG	target	1	4.427	-1.219	-0.849	0.313	-0.238	-0.933	-0.021	0.802	0.075	-0.427	1.142	-0.177	-0.239	0.229	0.589	1.12	-0.107	0.588	-0.644	-0.232	-0.38	-0.241	0.175	0.196	0.264	-0.059	0.059	-0.21	0.095	-0.02	-0.637	-0.596	-0.728	0.166	-0.166	0.939	-0.693	-0.293	0.223	-0.079	0.502	-0.446	-0.643	-0.13	-0.094	0.012	0.066	0.055	0.027	-0.482	-0.051	-0.237	0.113	0.268	0.03	0.18	-0.263	0.177	-0.245	-0.28	-0.11	-0.119	-0.039	-0.683	0.45	1.122	0.381	-0.504	-0.443	-0.077	-0.014	-0.062	0.003	0.151	-0.325	-0.353	-0.551	0.442	-0.508	-0.239	0.516	0.229	-0.077	-0.33	-0.484	0.332	0.057	-0.84	0.172	-0.504	0.28	-0.021	0.584	0.178	-0.203	0.506	0.162	-0.357	0.313	0.175	0.371	0.115	-0.251	-0.496	0.034	-0.093	-0.41	-0.818	-0.031	-0.17	0.304	0.445	-0.72	0.379	0.546	-0.234	-0.598	0.436	-0.549	0.618	-0.892	0.978	0.064	0.347	0.043	-0.504	-0.213	-0.022	-0.564	-0.765	0.097	0.423	-0.964	0.275	-0.42	-0.133	0.705	0.328	0.071	0.34	0.141	0.549	-0.395	0.091	-0.399	-0.328	0.214	-0.07	0.23	0.209	-0.577	-0.137	-0.603	-0.151	-0.212	-0.032	-0.692	-0.562	0.223	0.448	0.05	-0.022	0.146	0.012	-0.121	-0.063	-0.7	0.614	0.305	-0.35	0.378	-0.359	0.11	-0.346	0.263	-0.009	0.372	-0.233	-0.012	-0.558	0.389	-0.123	0.395	0.116	-0.453	0.053	-0.934	0.117	0.041	0.292	-0.689	0.196	0.494	-0.283	0.43	-0.08	-0.378	0.327	-0.361	0.501	-0.02	-0.571	-0.124	0.163	0.014	0.409	-0.014	0.627	-0.416	-0.153	0.053	0.98	-0.497	-0.188	-0.908	0.317	-0.775	0.195	0.057	0.698	0.963	0.191	-0.054	0.487	0.082	-0.284	-0.562	0.086	-0.193	0.025	0.101	-0.229	-0.075	-0.11	0.285	0.308	-0.982	0.193	0.342	-0.2	0.05	0.209	-0.076	-0.003	-0.122	-0.451	0.401	0.499	-0.072	0.757	0.287	-0.388	-0.206	0.539	0.158	0.28
SULT1A3	PPI	1	3.715	-0.828	-0.352	-0.061	-0.091	-0.447	-0.318	-0.389	0.314	-0.405	-0.11	0.137	-0.572	0.33	-0.231	-0.092	0.105	-0.325	0.368	-0.702	0.485	-0.189	0.167	0.368	-0.446	0.727	-0.011	0.546	-0.163	-0.075	0.164	-0.372	-0.67	0.184	0.11	0.25	0.192	-0.334	0.377	0.325	0.584	-0.068	-0.231	-0.439	-0.069	0.556	-0.288	0.673	-0.156	0.488	-0.444	0.01	0.515	0.171	-0.188	-0.233	-0.258	0.052	-0.174	-0.289	0.14	-0.505	0.206	0.184	-0.491	-0.402	0.178	0.337	-0.551	0.016	0.735	0.077	0.187	-0.025	-0.218	-0.642	0.367	1.052	-0.002	0.235	-0.356	0.235	0.332	0.041	-0.387	0.111	-0.636	0.681	0.368	-0.036	0.085	-0.02	-0.079	-0.21	0.138	-0.012	-0.061	0.067	0.469	0.039	-0.429	0.294	-0.241	-0.405	0.012	-0.207	-0.042	0.79	0.248	0.388	-0.179	0.155	0.243	-0.198	-0.161	-0.16	-0.185	-0.149	-0.269	-0.057	0.296	-0.165	0.413	-0.251	-0.171	-0.346	0.061	0.314	0.254	-0.827	0.327	0.244	0.497	0.286	0.207	0.203	0.039	-0.026	-0.074	0.22	-0.615	0.268	0.044	-0.803	0.335	-0.524	0.27	-0.247	0.209	-0.127	0.567	0.196	0.351	0.039	-0.086	-0.347	0.7	0.493	0.762	0.178	0.08	-0.633	-0.539	-0.177	0.319	0.051	0.049	0.447	-0.018	-0.085	0.239	0.355	0.08	0.25	-0.047	-0.834	0.242	-0.718	0.417	0.829	-0.234	-0.687	0.868	0.215	-0.099	-0.236	-0.219	-0.299	-0.054	0.378	0.585	0.137	-0.513	-0.23	-0.413	-0.005	-0.181	-0.435	-0.254	0.086	-0.335	0.122	0.387	0.368	0.631	-0.362	-0.267	-0.197	0.248	0.4	-0.224	1.008	0.159	0.264	0.259	0.5	-0.353	-0.258	-0.128	-0.213	-0.261	0.307	-0.24	0.17	-0.043	0.094	-0.483	0.323	-0.093	0.269	0.061	0.281	0.073	-0.247	0.575	0.271	0.123	-0.089	0.029	-0.448	0.308	-0.274	0.544	-0.213	-0.34	-0.411	0.268	0.024	0.174	0.572	0.143	0.104	0.038	0.17	0.224	-0.367
CYP2U1	PPI	1	7.32	-1.643	-0.89	-1.612	0.014	-1.308	-0.494	-0.741	1.328	-1.15	0.331	-0.056	0.311	-0.457	0.882	0.566	-0.913	-0.434	-0.042	-1.028	-0.553	-2.144	0.598	0.192	0.046	0.267	0.477	-1.303	-0.322	0.159	0.355	-0.412	0.519	0.001	-0.081	0.58	-0.023	-0.141	-1.159	0.858	-0.32	0.089	-0.226	-0.15	-0.36	-0.315	0.578	0.397	0.216	-0.003	0.172	-0.167	1.141	-0.411	-0.332	-0.424	1.3	-0.293	-0.633	0.141	-0.193	0.544	0.614	-0.041	-0.027	-0.961	0.066	-0.778	0.287	-0.947	-0.579	0.203	-0.487	-0.086	1.128	0.099	0.597	0.088	1.378	0.042	0.287	0.315	-0.086	-0.031	-0.1	0.818	0.594	-0.062	0.602	-0.238	-0.373	0.309	0.934	-0.205	0.195	-0.001	0.91	0.022	0.559	0.212	-0.136	-0.914	0.058	-0.17	0.89	-0.463	0.248	0.416	0.283	-0.413	0.275	0.398	-0.856	-0.236	0.458	-0.802	-0.287	0.268	-0.31	-0.199	0.643	0.732	0.234	-0.372	-0.282	-0.271	0.309	0.489	-0.061	-0.784	0.029	0.01	-0.667	0.229	0.054	-0.447	-0.638	0.813	-1.055	-0.121	-0.636	0.169	-0.09	0.838	0.272	-0.603	-1.062	-0.605	0.341	-0.288	-0.629	1.046	-0.166	0.622	-0.385	-0.192	0.51	-0.023	0.37	-0.032	0.531	0.359	0.533	0.026	-0.381	-0.081	0.567	0.191	0.391	-0.588	0.669	0.925	0.143	-0.16	0.031	-0.071	0.286	0.098	-0.698	0.731	-0.495	-0.398	-0.152	-0.78	-0.057	1.011	0.044	-0.694	-0.539	1.001	-0.051	0.456	-0.542	-0.001	-0.254	0.761	-0.142	0.279	-0.135	-0.374	0.076	0.481	0.011	-0.038	0.23	0.046	0.531	-0.068	0.095	-0.218	-1.054	0.258	0.245	0.562	0.394	-0.182	-0.112	0.113	0.181	-0.461	0.494	-0.021	0.054	-0.415	-0.608	-0.34	0.083	0.38	0.914	0.038	-0.814	-0.095	-0.486	-0.238	-0.449	0.128	0.339	0.698	0.05	-1.367	-0.053	-0.109	-0.164	0.319	-0.132	-0.564	-0.38	-0.442	-0.138	-0.14	0.42	0.306	-0.581	-0.748	0.67	-0.422
SEPN1	PPI	1	9.843	-1.637	-0.95	-2.647	-0.262	-0.505	-1.538	-2.192	-2.038	-0.39	-0.58	0.483	0.169	-0.66	-0.667	0.399	0.24	-0.974	-1.728	-0.856	1.317	-0.232	-3.229	-2.921	1.536	-0.687	0.338	1.522	-0.686	-1.606	0.426	0.022	-1.227	1.625	-0.49	0.643	0.907	-0.189	-1.45	1.049	-1.529	1.402	0.273	-0.545	-0.308	0.216	-0.684	0.256	-0.53	0.873	0.955	0.816	0.497	-0.111	-0.811	-1.163	0.341	0.36	-0.777	-0.223	-0.379	0.007	0.254	0.281	-0.041	-0.028	-0.659	0.134	-0.609	-0.265	0.985	-0.279	0.679	-0.116	0.36	-0.272	0.397	-0.866	0.245	0.329	0.379	0.663	0.308	-0.106	-0.23	0.613	-0.513	2.162	0.301	0.628	0.862	-0.685	1.351	0.364	0.202	-0.65	-0.875	-0.011	1.213	0.261	-0.473	-0.332	-0.286	0.25	-0.06	-0.266	0.933	0.706	0.067	0.963	0.522	-0.202	-1.212	-0.109	0.658	0.292	-0.65	0.201	-0.532	-0.238	-0.091	-0.038	-0.315	0.895	0.065	0.783	-0.053	-0.251	0.752	-0.828	0.689	1.036	-0.476	0.59	0.837	0.498	0.386	0.904	-0.04	0.654	0.653	-0.071	0.404	-0.299	-0.715	-1.163	-0.811	1.313	0.871	-0.629	0.373	0.75	-1.223	-0.157	0.589	0.844	0.727	0.195	-0.503	-0.576	0.286	-0.03	-0.116	-0.127	0.018	0.207	-0.43	0.081	0.639	-0.33	-0.301	-0.432	0.419	-0.34	0.466	0.061	-0.611	-0.604	0.231	-0.306	-0.772	-0.475	1.038	0.213	0.71	0.34	0.211	-0.552	0.418	0.153	0.839	-0.087	-0.295	-0.025	0.015	-0.201	-0.737	0.185	-0.453	-0.28	-0.674	0.109	-0.106	0.046	-0.431	-0.19	0.111	-0.304	-0.586	-0.029	0.128	-0.134	1.068	0.564	0.641	1.186	0.536	-0.28	0.239	-0.186	-0.335	0.027	0.705	-0.46	-0.079	-0.109	-0.397	-0.728	0.761	0.57	0.062	-0.183	-0.436	0.507	0.232	-0.002	-0.55	0.042	0.071	-0.219	-0.383	-0.576	-0.165	-0.043	-0.495	0.483	0.184	0.55	-0.398	0.182	-0.256	0.918	-0.106	-0.313	0.374	-0.756
GALR2	PPI	1	5.388	-0.526	-0.82	-2.141	0.207	-0.457	0.137	-1.615	0.624	-3.303	1.148	-0.466	1.407	-0.603	0.393	0.058	0.172	-0.163	-2.137	1.3	0.143	-1.62	0.563	-0.264	0.333	0.484	0.262	-0.558	0.146	0.183	-0.254	-0.138	0.15	-0.746	0.969	0.488	-0.449	0.035	-1.324	-0.212	0.19	-0.05	1.368	-0.193	-0.165	-0.642	-0.293	-0.236	-0.038	0.701	0.748	-0.507	0.141	-0.285	-0.414	-0.269	0.268	-0.587	0.723	-0.179	0.118	-0.963	-0.257	1.246	0.301	-0.115	0.428	-0.35	0.003	-0.255	0.195	-0.418	-0.066	-0.107	0.128	0.612	0.095	0.082	0.5	-0.155	-0.14	-0.619	-0.293	-0.469	0.568	-0.194	0.566	-0.052	0.004	0.6	-0.306	-0.981	-0.268	-0.447	0.272	-0.292	0.479	0.367	0.147	0.245	-0.756	-0.276	-0.004	0.051	-0.06	0.332	0.196	-0.388	-0.076	-0.022	-0.497	-0.425	-0.107	0.311	-0.411	-0.031	-0.498	0.287	-0.173	-0.815	-0.532	1.17	0.434	0.186	-0.616	-0.391	0.828	-0.044	-0.094	0.044	0.113	-0.013	0.063	-0.556	-0.397	0.424	-0.46	0.174	-0.848	-0.844	-0.275	-1.067	0.105	-0.092	0.529	0.363	0.445	-0.721	-0.495	-0.505	-0.452	0.191	-0.457	0.414	0.175	0.207	0.14	-0.438	-0.051	0.674	-0.815	0.452	0	0.941	-0.599	-1.548	-0.046	-0.355	-0.131	-0.132	0.15	0.626	-0.24	-0.135	0.019	-0.049	0.886	0.136	-0.134	-0.455	-0.279	-0.398	0.122	0.037	0.158	-0.173	0.192	-0.273	-0.064	0.085	-0.416	-0.816	0.386	0.414	0.447	-0.527	0.093	0.468	-0.493	-0.303	-0.258	-0.205	0.019	-0.283	0.29	0.006	-0.03	-0.113	-0.105	0.002	-0.235	0.09	0.15	-0.233	0.14	0.258	-0.284	0.053	0.684	0.374	0.373	0.296	0.153	0.388	0.181	0.372	-0.123	0.832	0.456	-0.37	0.057	-0.031	-0.3	0.515	-0.31	-0.237	0.306	-0.982	-0.29	0.65	-0.118	-0.327	0.548	-0.306	0.246	-0.248	-0.697	0.318	-0.267	0.767	-0.539	0.053	0.016	-0.385	-0.557	-0.02
DLGAP4	PPI	1	17.248	1.038	-1.27	-1.888	-0.677	3.341	-0.456	-5.368	-4.996	2.984	3.697	0.867	-1.419	2.122	0.6	-1.908	1.159	-1.509	0.843	-3.054	4.601	0.949	0.855	0.818	-0.009	0.136	0.315	1.629	0.149	0.337	0.027	2.263	0.316	1.396	1.172	-0.618	-0.778	1.15	-0.913	0.941	-0.125	1.545	-0.057	-2.086	0.282	0.29	-0.325	0.369	1.6	-0.852	0.583	-1.639	-2.307	1.206	-0.734	0.473	0.086	1.579	0.209	-0.849	1.105	-1.115	-0.779	-2.253	-0.663	-0.008	1.167	0.074	0.246	0.218	0.522	-0.225	0.578	-0.24	-0.733	-0.19	0.062	-0.818	1.124	0.27	-1.069	-1.621	0.806	-1.206	-0.565	-0.952	0.097	-0.712	-0.583	0.373	0.407	0.115	0.566	0.418	0.102	-0.048	0.709	-0.976	-1.621	-0.02	0.549	-0.299	0.001	-0.209	-0.756	1.224	0.411	-0.042	0.621	-0.342	0.025	1.701	-0.192	0.265	0.092	0.991	-1.235	-0.076	-0.673	1.398	-0.458	-2.137	0.473	0.211	-0.997	0	-0.492	-0.713	0.73	0.735	-0.744	1.38	-0.684	0.095	0.293	0.199	-1.443	-0.094	-1.24	-1.082	0.057	0.706	0.581	-0.513	0.196	1.077	-1.036	0.394	-1.233	-0.774	0.264	-1.792	-1.424	-0.781	-0.843	0.705	-0.194	1.428	-0.468	-1.02	1.598	0.597	0.689	-0.11	0.538	-1.044	1.17	1.084	0.627	-0.33	0.22	0.17	-0.022	-0.226	-0.521	0.802	0.284	-0.338	-1.022	-0.843	0.573	0.146	-1.578	0.468	-0.139	-0.526	0.622	-0.078	0.066	-0.656	0.469	-0.488	0.45	0.663	-0.201	-0.741	1.395	0.844	0.563	-0.033	-0.461	-0.491	-0.883	0.993	0.139	1.194	-1.232	-1.134	-1.176	-0.358	0.165	0.02	1.151	1.799	0.487	0.31	-0.093	-0.768	0.107	0.331	-0.394	-0.061	0.172	-0.043	0.655	-0.453	-0.318	0.486	-0.104	-0.407	0.279	1.625	1.6	-0.276	-0.912	-0.351	-0.226	0.257	0.268	-0.208	-0.663	-1.245	-1.377	1.911	0.615	-1.345	1.77	0.489	-0.285	0.865	-0.29	1.414	0.522	0.407	-0.964	-0.151
ASAP2	PPI	1	14.977	-1.293	-1.849	-0.643	-0.089	-1.595	0.475	-0.473	-1.86	-0.398	0.53	-0.989	-1.287	3.912	-0.73	0.611	-0.104	-1.23	1.033	-2.618	2.827	0.167	-0.393	0.536	-0.142	-0.375	0.224	-0.22	0.008	0.652	0.085	0.113	0.806	-0.695	-0.219	-0.186	-1.435	-0.272	0.587	-0.233	-0.442	-1.029	-1.084	1.376	0.007	0.1	-0.765	-0.096	-1.298	-1.875	-1.704	0.32	0.552	1.118	0.858	0.448	-0.333	0.14	-0.688	-0.214	1.769	0.565	0.618	-0.261	-1.679	-0.251	-0.268	1.124	-0.546	-0.801	-0.147	0.182	-0.559	0.046	-1.639	-0.702	-0.096	1.403	1.371	-1.747	-1.069	-1.992	0.865	0.85	-0.207	-0.772	1.114	0.537	-0.083	-1.022	0.613	0.269	0.359	1.064	-0.478	1.037	2.164	0.091	0.109	-1.091	0.493	0.728	0.395	1.788	-0.062	-0.357	0.476	-1.028	0.296	-0.219	-1.712	0.013	-0.272	0.105	0.101	-1.229	-0.502	-1.155	-0.54	0.756	-0.293	0.759	-1.557	0.392	0.948	1.784	-0.677	0.994	0.196	-0.251	1.567	-1.289	0.26	-1.183	0.268	0.151	0.899	-1.091	0.978	-0.259	-0.447	2.029	0.399	2.325	-0.548	0.042	-0.379	0.04	0.143	-1.941	-1.421	0.463	0.178	1.384	-0.453	-0.633	-0.145	-0.371	0.589	1.128	0.31	-0.269	0	-0.463	-1.958	-0.584	-0.748	-0.005	-0.834	0.278	-1.191	-0.619	-0.134	-1.071	0.353	0.768	-0.501	-1.911	0.689	-1.71	0.376	0.14	-0.409	0.807	-1.531	-0.319	0.766	0.335	0.797	1.454	0.292	-0.486	-0.394	1.271	0.452	-1.188	-0.328	-0.261	0.432	-0.226	0.25	-0.626	-1.154	-0.694	-0.84	-0.103	0.798	0.355	-1.643	0.391	0.129	-0.28	-0.646	1.083	1.22	-0.661	1.064	0.035	1.102	-0.255	1.536	-0.861	0.02	0.57	1.92	0.718	-0.874	0.761	-0.474	0.272	0.832	-1.667	0.428	-1.008	-0.261	-1.74	-1.121	-0.453	0.927	0.864	0.531	-0.027	-0.825	-1.917	0.486	-0.293	0.282	1.058	-0.091	-1.504	0.175	-0.748	0.901	0.877	0.241	-1.276
INF2	PPI	1	24.262	-3.678	-2.343	-5.397	2.172	0.516	-3.657	-7.754	-13.839	-0.724	-0.647	-0.102	-1.835	5.751	-4.148	0.676	-1.031	-2.719	1.148	-12.251	16.317	-2.649	1.858	-0.5	7.946	1.21	-3.873	4.79	-1.844	0.925	-1.064	3.179	0.507	0.164	0.97	-1.728	-0.218	1.625	2.592	-0.8	-0.428	1.132	-1.382	-3.664	1.246	0.586	-1.742	2.274	1.232	-0.21	0.199	-2.394	-2.915	1.221	2.371	1.208	0.373	-1.186	-0.175	-0.353	-0.57	-0.847	-0.867	-1.316	-1.234	-0.73	-1.121	-1.238	3.47	-0.751	2.477	2.398	-0.861	1.048	-0.467	-1.215	2.482	-0.21	0.755	-1.045	0.131	0.881	0.282	0.005	0.64	1.584	1.688	0.055	0.777	1.492	-0.901	-1.446	-0.686	-1.898	-1.93	-0.71	-1.181	1.333	-0.437	0.044	-1.502	-0.51	-2.731	-0.533	1.23	0.386	-0.934	-0.851	-0.617	-0.857	1.602	0.766	-0.608	-0.087	-0.708	-1.521	-0.294	1.866	-0.985	-0.019	-0.002	0.129	-0.485	0.17	-1.897	-2.009	0.072	0.549	1.873	2.235	-2.213	-1.25	1.157	-1.633	0.528	0.154	-1.606	0.401	1.281	0.485	0.394	0.719	1.023	-0.596	-0.188	0.377	-1.537	-2.768	-0.589	1.974	0.36	-0.7	1.278	0.344	-0.232	-2.362	-0.257	0.637	0.376	-0.863	-1.427	0.139	1.31	-1.707	-0.379	-0.323	1.071	0.58	-0.268	0.053	-1.546	-0.638	2.51	0.263	-0.303	0.818	1.582	-2.692	1.774	0.915	-1.668	-0.055	-0.618	0.59	0.448	0.647	0.824	-0.097	0.737	-1.548	0.702	1.146	-0.492	-0.708	0.189	0.16	1.193	-1.69	0.552	1.188	-0.873	1.376	-1.163	0.675	-1.153	1.372	-0.617	0.676	0.839	1.84	1.073	-1.009	0.125	-0.809	-0.232	1.399	0.476	-1.825	-0.251	-1.786	-0.114	-1.231	0.202	-0.024	0.712	1.585	-0.528	-2.972	-0.544	0.095	-0.244	0.712	-0.263	-0.99	-1.1	-0.066	-0.202	0.165	-1.654	0.652	1.064	-0.247	1.459	-0.307	-0.96	0.844	-1.265	-0.895	0.523	-0.606	-0.328	0.508	0.62	-0.695	0.07	-1.937
CHD4	target	1	29.235	-8.417	-3.886	1.39	-1.112	-1.286	0.77	3.184	-9.79	4.998	0.038	-0.099	0.111	2.432	8.773	10.096	-4.645	2.587	-2.075	0.524	0.234	-1.443	-5.044	-1.085	-0.856	2.76	-5.808	-0.463	-1.565	1.92	1.479	1.093	-0.568	-1.768	-2.311	1.268	0.262	-0.541	-0.547	1.499	1.17	-0.28	-4.216	1.758	-3.034	-1.861	0.139	-3.247	-1.686	1.015	-1.893	-0.079	-0.472	-0.321	4.694	1.341	4.251	2.176	1.17	2.122	1.112	0.498	3.012	-1.622	0.285	-0.32	-3.959	1.045	-3.404	-4.374	-1.13	1.441	1.191	0.305	0.106	-3.049	-2.101	0.51	-0.552	3.555	1.412	0.798	-1.608	0.827	1.608	-1.573	1.174	0.198	1.492	0.153	-2.009	-1.12	-1.933	-1.801	-0.156	-1.187	-4.12	-0.262	-2.571	-1.802	-0.218	2.515	1.889	1.399	-4.412	1.747	-0.22	-3.255	-3.573	-1.232	1.477	2.326	-3.138	-1.327	1.273	2.909	0.108	-0.127	1.792	-2.304	1.307	-2.804	-4.099	-2.236	0.494	-0.637	3.813	0.291	-1.319	0.087	-1.883	-2.327	-1.649	-1.865	-0.947	4.349	0.285	0.757	2.215	1.751	5.854	1.695	0.208	0.548	-0.525	1.724	3.065	-1.263	-0.912	3.949	1.949	1.655	0.231	0.752	0.647	1.197	0.752	0.822	5.41	-1.474	-3.83	-2.297	-1.748	-5.076	5.245	1.519	1.401	-1.613	1.144	0.297	1.286	1.604	2.672	-0.165	0.784	1.437	1.874	-1.658	1.194	1.813	0.109	0.122	-2.633	-0.274	-1.625	1.164	-1.688	2.769	0.272	-0.545	0.786	-1.476	0.486	3.873	1.985	-0.622	-1.19	-0.168	1.067	-1.923	2.198	-1.124	1.064	0.195	0.057	-2.985	2.59	0.409	-0.592	0.547	-2.517	-0.272	-2.388	0.073	1.817	-1.246	4.36	1.195	1.063	-1.03	1.48	-1.727	1.714	-2.562	0.088	-2.527	0.53	-0.753	-0.758	0.277	0.602	-0.959	-1.47	-1.741	3.894	-1.908	-0.444	-2.444	0.757	0.898	-1.739	1.125	0.579	-1.449	-1.713	-1.115	-0.264	-0.434	0.923	-0.126	0.263	-0.059	1.239	-1.253	-0.606	-1.278
DYNLL1	PPI	1	0.828	-0.372	-0.32	0.122	-0.094	-0.188	-0.028	0.265	0.194	-0.059	0.067	0.029	-0.201	0.331	0.088	0.14	0.004	-0.102	0.125	0.158	0.076	0.034	-0.132	-0.084	0.087	0.149	-0.109	-0.176	0.047	0.094	-0.08	-0.099	0.057	-0.291	0.022	0.043	-0.201	0.091	-0.079	0.067	-0.061	-0.007	0.084	0.032	0.097	0.065	0.199	-0.019	-0.245	0.062	0.082	-0.015	0.179	-0.178	0.05	-0.098	-0.049	0.014	-0.012	0.027	0.093	-0.061	-0.042	0.13	0.182	0.155	-0.018	-0.153	-0.162	0.219	0.101	-0.015	-0.041	-0.104	0.155	0.016	-0.221	0.267	0.196	0.067	-0.088	-0.217	-0.083	0.078	-0.125	0.046	-0.063	0.015	0.204	-0.032	-0.246	0.26	-0.134	-0.176	0.142	0.233	-0.064	-0.111	0.144	0.012	0.009	0.286	-0.149	0.151	-0.015	-0.246	-0.253	-0.015	0.237	-0.099	0.258	-0.004	-0.143	-0.115	-0.113	0.016	-0.366	-0.048	-0.202	0.145	0.135	-0.019	-0.069	-0.271	0.097	0.137	0.088	0.048	-0.13	-0.124	0.037	-0.02	0.239	-0.002	-0.17	-0.072	0.013	-0.186	-0.15	-0.008	-0.111	0.012	0.114	-0.059	0.099	0.306	0.034	0.073	-0.053	-0.244	0.016	0.019	0.024	0.029	-0.183	-0.16	-0.025	-0.034	-0.108	0.075	-0.033	-0.078	-0.218	-0.136	0.092	0.092	-0.148	0.231	-0.165	0.073	0.032	-0.052	0.271	0.137	0	0.151	-0.22	-0.032	0.026	-0.144	0.012	-0.121	0.118	-0.017	0.118	-0.244	0.124	0.064	-0.049	-0.138	0.196	0.212	0.139	0.116	-0.156	-0.213	-0.15	0.054	0.023	0.058	-0.099	0.079	0.038	0.126	-0.175	-0.114	-0.145	0.105	-0.157	0.227	-0.113	-0.22	0.232	0.223	0.077	0.031	0.143	0.048	-0.081	-0.022	0.097	0.166	0.109	-0.117	-0.037	-0.014	-0.163	0.003	-0.144	-0.12	-0.063	-0.207	-0.07	-0.05	0.127	-0.208	-0.167	0.064	-0.315	-0.129	0.187	-0.226	-0.048	0.029	-0.116	-0.22	-0.099	0.209	-0.062	0.087	-0.161	0.049	0.161	0.013	-0.12	-0.163
PRR11	PPI	1	6.752	-0.187	-0.24	-0.408	0.097	0.919	-0.362	-4.121	-4.987	1.492	-0.776	-0.272	-2.507	4.596	-1.043	0.257	-0.569	-2.391	1.084	-5.675	6.792	-0.808	1.846	0.52	3.827	1.382	-0.797	1.075	-0.681	0.176	-0.389	0.691	-0.011	-0.118	0.905	-0.03	-0.84	0.997	0.272	-0.561	0.995	-0.069	-0.8	-1.606	0.02	1.268	-0.872	0.092	0.844	-0.247	0.135	-0.228	0.365	0.066	0.44	0.139	0.699	0.09	1.734	0.531	-0.374	-0.649	-0.141	0.051	-0.181	-0.582	0.036	-1.045	0.149	-0.471	0.071	0.414	0.34	0.533	-0.328	-0.376	0.296	0.249	0.081	-0.518	-0.408	-0.338	0.249	-0.212	-0.481	0.376	0.859	-0.503	0.143	0.279	-0.181	-0.626	0.443	0.6	0.532	-0.158	0.271	-0.371	0.222	0.068	0.575	0.548	-0.302	0.422	0.781	0.428	-0.121	0.332	-0.369	-0.457	-0.103	-0.525	-1.35	-0.169	-0.524	0.564	-0.25	-0.283	0.117	0.044	0.205	0.798	0.019	0.171	-0.136	-0.229	-0.545	-0.41	0.265	-0.283	0.362	0.599	-0.061	-0.924	-0.382	-0.511	0.367	1.029	-1.209	-0.108	0.735	0.508	0.731	-0.064	0.057	-0.143	-0.827	-0.309	-0.493	0.065	0.395	-0.606	-0.685	-0.685	0.713	-0.04	-0.074	-0.334	0.262	0.488	0.251	-0.59	0.442	-0.055	-0.695	0.131	0.098	-0.54	0.014	0.807	0.577	0.803	-0.233	0.716	0.271	-0.345	0.243	-0.805	-0.04	1.181	-0.252	-0.679	0.121	-0.286	-0.15	-0.076	0.073	0.139	0.25	-0.701	-0.172	0.031	0.035	0.055	-0.355	0.152	-0.437	0.582	-0.705	-0.182	0.686	0.888	0.477	-0.306	0.127	-0.195	0.154	-0.608	-0.382	-0.132	0.318	0.583	0.294	-0.632	-0.481	0.466	0.097	0.684	-0.171	0.413	-0.153	-0.485	-0.2	0.316	-0.758	-0.087	-0.229	0.77	-0.023	0.767	-0.12	-0.92	-0.074	0.13	-0.437	-0.01	0.102	-0.039	-0.096	-0.08	0.371	0.203	0.697	0.047	0.585	0.124	0.008	0.254	0.081	0.748	0.448	-0.715	-0.18	-0.206	0.184	-0.862
MMP21	PPI	1	7.455	-1.102	0.493	-2.8	0.121	-0.248	-0.654	-2.005	-0.857	-1.391	0.307	-0.353	-0.174	1.07	0.695	-0.143	-0.029	-0.674	0.25	-2.116	0.73	-0.622	0.327	-0.728	-0.333	1.069	0.041	0.006	-0.183	0.572	0.251	1.051	-0.501	0.635	-0.055	0.188	-0.105	0.304	-0.12	-0.227	-0.998	0.252	0.016	0.177	0.991	-0.207	-0.942	-0.319	0.309	-0.754	0.961	1.229	1.028	0.345	0.996	-0.865	-1.001	-0.407	-1.031	-0.319	0.592	-0.069	1.286	0.723	-0.027	0.104	-0.321	0.488	0.505	0.765	-0.032	-0.594	-0.138	0.164	-0.485	0.077	0.45	0.36	-0.77	0.57	0.214	-0.432	0.941	0.237	0.965	0.619	-0.445	0.33	0.618	-0.004	0.996	-0.335	-0.353	-0.805	-0.159	-0.524	0.234	-0.787	-0.682	0.365	0.273	0.129	-0.091	-0.096	-0.447	0.541	0.715	-0.158	0.984	0.031	-0.154	-0.981	-0.306	-0.087	-0.492	0.009	-0.125	0.193	-0.434	-0.401	-0.49	-0.269	0.556	-1.209	0.224	0.179	-0.185	-0.114	0.063	-0.384	-0.96	0.411	0.096	-0.908	-0.365	0.896	0.123	-0.344	0.019	0.172	0.125	0.07	0.693	-0.566	0.845	0.123	0.499	0.219	0.483	-0.306	-0.187	-0.929	0.219	-0.383	-0.077	-0.529	0.395	0.151	0.039	-0.499	-0.385	0.14	-0.383	-0.048	-0.056	-0.756	1.503	0.195	-0.798	0.751	0.428	0.459	-0.139	0.561	0.156	0.086	0.538	-0.515	0.22	-0.312	-0.433	-0.08	-1.098	0.486	-0.691	-0.791	-0.265	0.179	0.049	0.337	-0.153	0.001	0.408	-1.749	-0.916	0.492	-0.51	1.423	0.067	-0.03	-0.219	0.083	-0.589	-1.179	-0.967	0.597	-0.289	-0.028	1.337	-0.048	-0.079	0.194	-0.39	-0.191	-0.071	-0.673	0.801	-0.713	-0.05	0.516	0.899	0.163	-0.3	-0.742	0.127	0.689	-0.634	-0.315	0.788	0.824	0.472	0.077	0.907	0.951	0.389	-0.508	-0.248	0.119	0.392	0.61	-0.437	0.196	-0.123	0.353	-0.162	-0.293	-0.067	-1.607	0.338	-0.607	0.982	-0.837	-0.473	0.36	0.161	0.145
RASA1	PPI	1	15.667	-2.735	-2.173	-1.731	0.951	-1.897	-0.408	-1.908	-1.29	-2.31	0.728	0.864	0.488	0.897	0.941	1.985	-0.131	-1.006	-3.607	2.919	1.949	-0.819	-1	-0.322	0.404	0.85	-1.09	-0.102	-1.341	-0.142	0.278	0.245	-1.228	0.022	-0.857	1.426	0.327	-0.553	0.534	-0.592	1.623	0.365	-0.003	-0.743	1.005	-0.938	-0.824	-0.305	0.461	-1.622	-0.273	-0.564	-1.27	-1.141	-1.839	-0.887	-0.048	0.445	-0.309	1.027	-0.389	-0.6	-0.28	-0.121	0.327	-0.154	2.603	0.917	2.245	0.682	-0.141	-1.49	0.286	0.157	0.814	-0.844	0.131	1.577	-0.385	-0.317	-0.932	0.331	1.192	0.579	0.745	0.015	0.369	0.37	0.887	-0.962	0.336	-0.988	-1.048	-0.209	-0.129	0.252	-0.498	2.447	0.105	-0.973	-1.525	-1.055	-0.072	2.326	0.192	0.491	2.377	-1.397	0.635	1.274	0.712	-1.522	-0.615	1.005	1.182	1.048	0.187	-1.067	0.804	-0.648	-0.604	0.647	-1.394	0.891	-1.576	-1.587	0.197	-0.367	-0.515	-1.069	-1.339	-0.187	0.992	0.368	0.716	1.074	-0.676	0.448	-0.452	-1.247	-0.432	0.668	-0.172	0.271	1.141	0.843	1.869	-0.146	-0.37	-2.163	2.858	-1.323	0.032	0.37	0.304	-1.468	-1.011	-0.312	-0.516	-1.132	0.579	-0.082	-0.176	-0.483	-0.273	0.569	0.078	0.841	0.025	-1.174	-0.012	-0.646	0.854	0.993	-1.446	0.008	0.982	-0.12	0.157	0.329	-0.021	1.134	1.81	1.225	-0.951	0.43	0.072	0.93	-1.445	0.953	-1.615	1.458	1.384	0.144	0.989	0.567	-1.384	-1.589	-0.161	0.249	-1.012	-0.394	0.553	-0.688	0.082	-0.872	-0.584	-0.871	-0.748	1.222	-1.031	-1.553	-0.211	0.157	-0.225	0.381	0.703	-0.325	0.408	-0.015	0.648	0.579	-1.134	0.227	1.095	1.354	0.715	1.25	0.511	-0.975	0.151	-1.134	-0.4	0.891	0.166	-0.169	0.613	-0.106	-0.92	-1.828	0.916	-0.79	-2.052	-0.188	0.885	-0.295	-1.428	-0.913	1.374	0.667	-0.762	0.8	0.705	0.415	-0.32	0.512
HCRTR1	target	1	5.853	0.176	-0.362	-0.91	0.158	-1.215	-0.185	-1.135	1.251	-2.198	0.589	0.084	-0.377	-0.672	0.515	-0.164	-0.272	0.326	0.1	-0.75	-0.49	-1.194	-0.103	0.251	-0.148	0.168	1.049	-0.051	-0.048	0.214	-1.568	0.29	-0.817	-0.627	0.161	0.78	-0.059	-0.256	-0.874	0.056	-0.281	-0.685	1.533	0.08	0.141	-0.739	0.024	-0.057	0.077	-0.024	0.999	0.406	-0.097	-0.255	0.107	0.113	0.342	-0.043	0.31	-0.896	-0.535	-0.419	-0.38	0.688	0.994	-0.642	0.461	-0.968	-0.383	0.061	-0.091	0.277	-0.144	0.496	-0.767	0.644	0.285	0.161	0.274	0.33	-0.164	-0.463	0.288	0.484	0.711	-0.047	-0.292	0.037	-0.298	0.189	0.693	-0.759	0.226	0.128	0.134	0.044	0.265	-0.811	-0.202	-0.263	0.77	-0.45	-0.016	-0.144	-0.249	0.175	-0.824	0.158	0.016	-0.31	-0.346	-0.029	-0.466	0.137	-0.51	0.043	0.032	0.447	0.519	-0.442	-0.082	-0.106	0.74	0.076	0.092	0.152	0.624	-0.155	0.583	-0.09	0.003	-0.446	-0.464	-0.133	-0.159	-0.393	-0.544	-0.13	-0.195	-0.032	0.384	0.237	0.588	-0.175	-0.129	-0.15	-0.283	-0.041	-0.506	0.574	-0.647	-0.144	-0.479	0.375	-0.69	0.481	0.168	0.179	0.397	0.144	-0.642	-0.023	0.067	0.085	-0.382	-0.181	0.351	-0.411	-0.098	1.063	-0.17	0.426	0.165	0.289	0.536	0.159	0.807	-0.273	0.747	-0.542	-0.394	-0.091	0.166	-0.339	0.574	-0.483	-0.133	0.102	0.971	0.38	1.072	-0.058	-0.161	0.252	-0.035	0.559	-0.61	-0.329	0.666	0.486	0.374	0.381	0.725	-0.088	-0.016	0.168	0.55	0.302	0.455	0.319	-0.732	0.287	0.151	0.703	0.691	-0.524	-0.2	-0.762	0.2	-0.608	0.189	-0.281	-0.514	-0.016	0.171	0.178	-0.274	0.667	0.188	-0.069	-0.076	0.187	0	-0.158	0.306	-0.35	-0.067	-0.146	-0.351	0.82	-0.111	0.741	0.659	-0.4	-0.006	0.266	0.178	-0.414	-0.175	-0.076	-0.511	-0.08	0.433	-0.158	-0.261	0.292
N6AMT2	PPI	1	2.621	-0.857	-0.939	-0.342	-0.198	-0.721	-0.226	0.431	0.075	-0.427	0.096	-0.007	-0.021	-0.059	-0.025	0.034	-0.089	0.078	0.069	0.031	0.052	0.063	-0.219	-0.086	0.01	0.253	-0.15	-0.068	0.532	0.253	-0.042	0.027	-0.259	0.279	0.115	-0.366	-0.048	0.297	0.298	0.082	-0.18	0.124	0.288	-0.023	0.358	0.089	0.497	-0.344	-0.22	0.493	-0.085	0.036	-0.091	-0.192	0.366	-0.513	-0.048	0.083	0.141	0.372	0.268	0.138	0.247	0.161	-0.219	0.189	0.33	-0.102	0.097	0.376	-0.063	-0.071	0.319	-0.717	-0.136	0.278	0.307	0.215	-0.334	0.268	-0.305	-0.435	0.043	0.013	-0.183	-0.038	0.568	0.39	0.11	0.178	0.03	0.126	-0.521	0.271	0.002	0.039	0.017	-0.526	-0.247	0.093	0.097	0.296	0.184	0.334	0.3	0.229	0.315	-0.372	-0.017	0.269	-0.017	0.224	0.334	-0.057	-0.512	-0.118	-0.03	-0.37	0.019	-0.874	-0.39	0.369	-0.218	-0.12	-0.258	0.138	0.559	0.738	-0.534	-0.351	0.192	0.278	-0.311	-0.275	-0.236	0.203	-0.076	-0.007	0.513	-0.156	-0.568	0.115	-0.266	-0.208	0.069	0.238	0.031	0.263	0.01	0.362	0.118	0.141	-0.089	-0.234	-0.176	-0.271	0.027	-0.086	-0.295	-0.32	-0.359	0.321	0.193	0.1	-0.383	-0.371	0.577	-0.106	-0.307	0.076	0.254	0.03	-0.255	0.352	-0.428	0.217	-0.366	-0.254	0.077	-0.015	0.643	0.193	0.074	-0.049	0.238	-0.351	-0.267	-0.11	-0.265	-0.203	0.032	-0.512	-0.085	-0.233	0.185	0.014	-0.319	-0.244	0.458	-0.248	0.125	0.128	-0.073	-0.36	-0.402	-0.016	-0.314	-0.811	-0.271	0.025	0.331	-0.349	-0.198	0.484	0.252	0.221	-0.375	0.136	0.278	-0.141	0.188	-0.241	-0.022	-0.344	-0.207	-0.769	-0.657	0.162	-0.443	0.08	-0.424	-0.146	0.126	0.122	-0.026	-0.244	0.008	-0.301	-0.017	-0.049	0.117	0.058	0.364	-0.053	-0.093	-0.371	-0.149	-0.293	-0.135	-0.189	0.426	0.189	-0.121	0.152	-0.204	-0.036
ZCCHC14	PPI	1	17.442	5.069	-2.106	-3.874	1.011	8.328	1.141	-4.577	-0.988	2.971	0.399	-0.607	-1.54	1	0.204	-1.11	0.964	-4.086	-2.151	1.988	0.229	2.33	0.044	5.305	-0.74	-5.569	2.567	0.648	3.384	0.794	-1.176	-2.564	0.604	-0.743	0.426	-0.881	-1.592	-0.655	-1.876	-1.006	-0.334	0.152	0.746	1.162	-1.908	-0.891	0.175	0.886	0.072	-0.867	-1.31	-0.338	1.048	0.022	-0.157	0.225	0.696	-1.996	0.025	0.524	-0.734	-0.084	-1.785	0.917	0.272	-1.811	0.712	1.403	-0.655	-1.145	-0.185	0.518	-0.489	-1.164	0.101	-0.007	-0.052	0.048	-0.138	-0.318	0.392	-0.094	-0.862	0.467	-0.127	-1.03	0.686	0.528	-0.545	0.216	-1.572	0.637	0.509	1.093	-1.399	-0.243	0.595	0.478	1.213	0.025	0.335	-0.136	2.258	-0.032	-0.209	0.687	-1.35	0.119	0.247	-0.292	1.017	0.655	-1	0.766	-0.969	0.016	-0.628	-1.599	1.522	0.127	-0.185	0.822	-0.544	1.161	1.309	1.047	0.058	-0.119	0.814	0.576	0.111	-1.155	-0.517	0.286	-0.236	-0.138	-0.869	0.247	1.284	1.659	0.515	-0.675	0.232	-0.184	1.439	-1.07	-0.713	1.45	-0.318	0.318	-0.52	0.319	2.646	0.103	-2.129	0.939	-1.044	-0.246	-0.133	0.396	2.379	-0.111	-0.069	0.507	1.769	0.712	-0.822	0.382	0.19	-0.063	0.035	-0.617	-0.447	1.552	-0.265	1.369	0.212	-0.834	-0.733	-0.121	0.124	-1.059	-0.305	0.728	1.065	1.216	-0.031	0.188	-0.987	1.17	0.063	-1.259	1.24	0.444	-0.208	0.395	-0.742	1.322	0.749	-0.332	1.012	0.453	-1.419	0.352	0.373	0.409	-1.229	-0.726	-1.11	-0.541	0.157	0.728	1.034	0.091	0.39	0.435	0.608	0.522	-1.551	0.554	-1.086	-0.264	-0.181	-0.955	0.782	-0.105	0.488	-1.365	-0.775	-0.038	-0.679	-0.618	1.174	-0.618	-1.409	-0.285	0.906	1.223	0.318	-0.353	0.076	0.264	-0.602	0.04	-0.572	0.486	0.083	0.055	0.591	0.327	-0.346	0.812	-1.257	0.629	-0.265	-0.353
PPP1R12B	PPI	1	17.268	0.184	-5.155	-0.001	-0.291	2.498	-0.502	2.775	-3.781	4.665	-1.315	-1.007	2.429	-1.963	4.63	1.457	2.032	-0.43	0.356	0.919	-1.643	0.561	-1.69	0.028	0.992	-0.841	-0.544	0.034	2.027	1.498	1.129	0.514	1.333	0.503	-0.355	-1.011	1.789	2.399	0.646	0.694	-0.455	1.538	-0.123	1.326	-1.189	-0.89	0.896	0.241	1.819	-1.419	1.312	1.3	0.065	-0.404	-1.784	-1.926	-0.643	-2.383	0.455	-0.189	-0.933	0.713	-1.096	0.835	-1.041	0.615	0.967	-0.573	-0.669	-0.172	0.46	-0.238	-1.322	0.098	0.037	0.522	-0.817	0.764	1.108	-0.583	-0.392	-0.36	-0.506	0.606	-1.512	0.995	-0.929	-0.389	-1.571	-1.112	0.775	-0.133	-0.054	-0.377	0.344	0.669	-1.056	-0.136	0.496	-1.207	-0.119	0.218	-0.274	0.511	-0.864	1.307	-0.234	-0.221	-0.659	-0.176	0.198	0.384	0.697	0.612	-0.352	0.936	0.707	-0.439	1.152	0.699	-1.444	-0.343	1.038	0.541	2.297	0.385	-0.486	-0.24	1.183	0.573	1.376	0.483	-0.243	-1.287	0.676	-1.237	-0.348	-0.577	-0.423	-1.07	-0.226	0.066	-0.803	0.625	-0.893	0.557	-1.577	-0.679	0.169	-0.094	0.693	0.827	-1.092	-0.957	1.216	1.723	-0.682	-0.677	-0.131	-0.213	0.693	1.203	0.378	-1.371	-0.432	-0.51	0.357	-0.888	-0.927	0.743	-0.466	-0.346	-0.242	1.54	0.166	0.334	0.897	-0.014	1.03	0.322	-1.791	-0.734	-1.056	-0.326	-0.645	-1.757	-0.027	-0.787	-0.732	0.121	-0.116	-0.795	-1.007	0.139	0.675	1.124	0.109	0.34	0.202	-0.462	0.292	1.392	-0.267	-1.031	-0.3	-1.895	-0.023	-0.644	1.223	0.665	0.572	-0.305	-0.647	0.071	0.56	-0.067	0.034	0.372	-0.666	0.258	-0.484	-0.392	-1.309	0.863	0.545	-0.79	0.351	0.033	-0.297	0.593	0.484	-0.104	0.55	-0.403	-0.57	-1.2	-0.437	-0.665	0.355	0.172	0.636	-0.186	-1.077	-0.86	1.414	1.335	0.569	-0.401	-0.177	-0.94	-1.713	0.015	0.155	-0.408	-1.063	-0.048
IFNA2	PPI	1	2.63	-0.353	-1.127	-0.068	0.375	-0.571	-0.199	0.22	0.806	-0.179	0.434	-0.214	0.058	-0.026	-0.208	-0.26	-0.261	-0.277	0.094	-0.121	0.104	-0.61	0.039	0.014	0.171	-0.358	-0.014	-0.06	-0.421	0.025	0.063	0.014	0.114	-0.027	0.136	0.341	-0.147	0.243	-0.158	-0.271	0.194	-0.075	0.563	-0.106	-0.013	0.125	-0.195	-0.167	-0.031	-0.13	0.262	-0.257	0.166	-0.427	-0.292	0.026	0.118	-0.529	-0.161	-0.241	-0.094	-0.195	-0.235	-0.153	0.272	0.287	-0.637	-0.283	-0.001	-0.364	-0.109	0.01	0.301	-0.255	0.202	-0.094	0.015	-0.055	0.486	0.051	-0.63	-0.392	0.373	0.945	-0.236	0.288	-0.303	-0.447	0.105	0.076	0.287	0.184	0.297	-0.331	-0.208	0.201	-0.098	0.124	0.145	0.115	0.083	-0.112	0.162	-0.115	0.041	-0.094	-0.078	0.461	0.591	0.373	-0.109	0.234	0.414	0.025	0.322	-0.074	0.71	0.074	0.018	0.241	0.717	-0.123	0.212	-0.117	-0.657	-0.326	0.305	-0.013	0.038	-0.399	-0.112	-0.221	-0.289	-0.316	-0.017	0.38	-0.526	-0.014	0.483	-0.196	-0.306	0.346	-0.174	-0.091	-0.455	-0.199	-0.162	-0.042	0.275	0.214	-0.296	-0.151	-0.075	-0.095	0.522	0.79	-0.186	-0.34	-0.274	0.38	-0.184	-0.04	0.006	0.152	0.188	0.264	-0.441	0.246	0.283	-0.164	0.623	-0.322	-0.001	0.537	-0.317	-0.331	0.6	-0.022	0.271	-0.139	-0.171	0.561	0.026	0.346	-0.062	-0.557	-0.113	0.461	0.081	-0.012	-0.136	0.152	-0.562	-0.997	0.177	-0.59	0.3	0.009	0.647	0.237	-0.479	-0.222	-0.088	0.799	0.335	0.349	-0.689	0.409	0.128	-0.327	-0.349	-0.006	-0.185	0.626	0.753	0.853	0.492	-0.415	0.408	0.013	-0.225	0.138	0.093	-0.271	-0.33	0.121	-0.071	-0.314	-0.276	0.155	0.315	0.058	0.331	-0.392	0.621	0.166	-0.139	0.752	0.424	-0.011	-0.251	-0.446	0.505	-0.132	-0.529	-0.318	-0.318	0.033	-0.352	0.166	0.308	-0.183	-0.021	0.548	-0.351	-0.075
CACNG1	target	1	2.664	-0.431	-0.546	-0.774	0.066	-0.59	-0.228	-0.699	1.003	-1.19	0.471	0.136	0.202	0.073	0.424	0.076	-0.638	-0.253	-0.224	-0.085	-0.311	-0.672	-0.696	-0.304	0.361	-0.296	-0.037	-0.172	-0.564	0.205	0.069	0.08	0.26	-0.548	0.103	-0.194	0.767	-0.442	-0.402	0.008	-0.155	0.551	0.604	-0.444	-0.204	-0.346	0.202	-0.151	0.039	0.159	0.3	0.146	-0.191	-0.325	0.146	-0.043	-0.117	0.169	0.024	0.065	0.068	-0.307	-0.038	-0.025	0.656	0.122	-0.116	0.057	-0.074	-0.007	-0.111	-0.18	0.346	-0.222	-0.142	0.184	0.15	0.23	0.549	0.17	-0.026	0.399	-0.003	-0.067	-0.297	0.158	-0.152	0.322	-0.055	0.006	-0.062	-0.003	0.181	0.368	0.385	0.187	0.043	-0.079	0.088	0.428	0.045	-0.1	-0.172	-0.474	-0.037	0.284	-0.031	0.119	0.165	-0.487	0.048	0.204	-0.233	0.027	-0.093	0.098	-0.746	-0.06	0.323	0.122	0.57	-0.13	-0.138	0.468	-0.214	0.257	0.744	-0.2	0.246	-0.594	-0.385	-0.013	-0.368	-0.179	-0.191	0.195	-0.177	0.367	-0.279	0.053	-0.158	0.186	0.09	-0.151	-0.316	-0.083	-0.301	-0.367	-0.606	0.271	0.005	-0.199	0.206	-0.049	-0.303	-0.174	0.225	-0.408	-0.036	0.119	-0.186	0.234	0.327	0.266	-0.021	0.414	-0.56	-0.24	-0.31	0.21	0.494	-0.068	0.287	-0.231	-0.049	-0.04	-0.127	0.334	-0.572	-0.142	0.388	0.216	-0.423	0.374	-0.253	-0.082	-0.072	0.14	0.103	-0.441	-0.091	0.366	-0.247	-0.104	-0.206	-0.359	0.747	-0.022	0.532	-0.127	-0.364	0.553	-0.007	0.75	0.357	0.392	-0.088	0.023	-0.07	-0.079	-0.037	-0.361	0.005	0.234	-0.197	0.03	-0.156	0.35	0.547	-0.21	-0.004	0.421	0.377	0.127	-0.276	-0.141	0.378	-0.24	0.023	-0.355	0.221	0.174	-0.26	-0.334	0.507	0.357	-0.31	-0.084	-0.699	0.331	0.168	-0.622	0.535	-0.295	-0.247	0.244	0.277	0.304	-0.276	0.034	0.165	-0.019	0.13	0.14	-0.115	0.474
DHTKD1	PPI	1	12.362	-1.79	-2.808	-0.879	0.863	-1.931	-0.568	-0.533	0.683	-2.132	0.362	-0.016	0.956	-0.385	-0.851	-0.29	0.498	0.695	-0.61	-0.383	-0.179	-0.457	-0.14	-0.683	-0.27	0.555	-0.032	-0.374	-0.34	0.45	-0.225	-0.769	-1.027	1.395	-0.293	0.144	0.283	0.373	1.297	-0.081	-0.539	0.989	0.322	-1.307	-0.906	1.155	0.48	0.811	-0.838	0.754	-0.889	0.081	-0.059	-0.738	-0.295	-0.721	-0.051	0.54	-1.419	-1.363	0.36	-0.316	-0.145	-0.288	0.236	0.438	0.116	-0.484	0.44	-1.445	0.623	-0.786	-0.124	-1.112	-0.388	0.506	-0.869	-0.241	1.311	-0.783	1.355	0.932	-0.121	0.397	0.186	0.665	-0.08	0.235	0.544	0.878	1.087	-0.337	1.908	-0.393	0.391	0.246	-0.623	0.57	0.066	-0.702	-0.736	0.055	0.455	1.061	-0.42	-1.33	-0.347	-0.241	-1.952	0.537	0.623	0.602	0.361	-0.632	0.103	-0.528	0.742	-0.337	0.45	1.57	-0.61	-0.12	0.356	-0.775	0.709	0.19	-0.531	1.675	0.231	-0.574	-0.175	-0.866	-0.298	1.481	0.938	-0.567	-0.119	0.664	-0.441	-0.216	0.367	-1.091	0.03	-0.811	-0.165	0.387	-0.355	2.24	-0.181	-0.507	0.449	-0.125	0.866	0.052	-0.084	-0.407	0.261	0.104	0.183	1.48	0.726	0.066	-1.067	0.282	0.54	0.21	0.189	0.841	0.294	0.536	0.584	1.439	0.269	0.621	-0.361	0.46	0.048	-0.339	-0.968	-0.195	1.307	-0.107	-0.808	0.307	-0.532	0.398	0.969	0.571	0.203	-0.58	0.762	-0.817	-0.879	0.831	0.829	0.852	1.223	-0.227	0.895	0.105	-0.391	-0.709	0.738	-0.928	0.046	0.148	0.671	0.409	0.213	0.564	0.658	-0.007	-0.371	0.088	0.511	-0.788	1.322	-0.381	-0.146	0.234	-0.483	-0.394	0.667	-0.554	0.9	-0.094	-1.461	-0.05	-0.365	1.202	-0.512	-1.542	-0.147	0.304	-1.464	-1.381	1.172	-0.873	-0.559	-0.341	0.27	-0.476	-0.836	-0.128	0.465	-0.895	1.604	0.087	-0.736	0.405	0.372	-0.726	-0.3	-1.415	0.408	0.091
IL23R	PPI	1	7.768	-0.592	-1.994	0.938	0.274	-0.842	0.12	0.003	2.974	0.475	-0.203	-0.03	-1.132	1.083	0.544	1.077	-2.267	-0.027	0.044	0.023	0.135	-0.398	0.017	0.269	0.017	-0.417	0.881	0.749	-0.364	-1.542	0.703	-1.244	0.722	0.178	-0.348	-0.005	0.343	-0.711	-0.586	0.228	-1.057	0.274	0.028	-0.026	0.23	0.883	0.328	0.597	0.576	-0.226	0.909	-0.414	-0.835	-0.231	-0.347	-1.198	-0.651	0.771	-0.329	-0.096	0.39	0.008	1.165	-0.077	0.383	-0.51	0.002	0.271	0.373	-0.178	0.514	-0.797	-0.402	-0.264	0.279	0.226	0.75	-0.099	0.031	1.005	0.412	0.306	0.04	-0.958	-0.772	-0.334	-1.079	0.455	0.631	0.589	0.123	-0.222	-0.607	-0.369	0.398	-0.024	0.633	-0.695	0.699	0.04	0.055	-0.769	-0.015	-0.157	-0.112	0.191	-0.083	0.449	-0.268	0.277	-0.015	0.235	0.392	-1.156	0.386	0.171	-0.396	-1.049	-0.168	-0.723	0.393	0.079	0.262	-0.814	0.239	-0.666	0.228	-0.152	0.923	-0.37	-0.229	0.109	0.537	0.263	0.174	0.009	0.486	-0.044	0.358	0.255	0.025	-0.451	0.052	-0.763	-0.403	-0.38	0.256	0.789	-0.079	-0.088	-0.226	-0.43	0.177	0.865	-0.447	0.027	0.089	-0.339	-0.023	-0.834	-0.449	-0.626	0.31	-0.196	0.204	-0.738	0.125	-0.518	0.61	-0.83	-0.542	-0.194	0.234	-0.591	-0.299	-0.415	-0.227	-0.007	-0.523	-0.153	0.053	-0.416	0.426	-0.105	0.294	-0.261	-0.051	-0.021	0.413	-0.1	0.454	0.313	0.018	0.149	-0.711	0.424	0.244	0.976	-0.024	-0.369	0.103	-0.185	0.448	0.211	0.306	0.349	-0.583	0.247	0.535	0.263	1.177	-0.162	-0.515	-0.235	-0.254	-0.058	0.335	0.504	0.045	-0.162	-0.038	-0.228	-0.3	0.191	-0.175	-0.245	-0.021	-0.574	-0.394	-0.144	-0.348	0.021	-0.428	-0.146	-0.174	-0.266	0.457	0.237	-0.144	-0.873	0.002	-0.823	0.342	0.159	0.613	-0.036	0.135	-0.039	0.07	0.31	-0.554	0.099	-0.089	-0.266	0.395	0.26
PPFIA1	PPI	1	20.497	-2.949	-6.975	-3.274	-0.256	-0.919	-0.603	4.674	-1.415	2.44	-2.509	-0.145	0.669	-3.922	-2.362	-1.738	1.235	-0.936	-1.413	0.409	1.888	-0.2	2.954	-0.584	-0.927	-1.243	0.961	-0.976	0.985	2.208	-0.856	2.845	-0.602	-0.284	0.479	-0.83	0.259	2.134	-1.628	0.664	-0.092	-0.771	-0.979	1.751	0.245	-0.072	-1.346	-1.59	1.99	1.097	0.443	0.501	1.294	-1.693	-0.368	-0.307	-1.067	-1.535	-0.493	1.721	-1.24	1.162	-2.344	1.069	-0.143	-2.082	-1.141	1.233	1.506	0.142	-3.331	-0.759	-0.705	-0.964	1.218	-1.375	-0.429	-0.001	-0.908	2.024	0.54	1.704	-1.277	-1.782	0.183	-0.071	-0.875	0.872	0.383	-0.955	1.2	1.042	1.964	0.961	0.101	1.31	-0.277	0.921	-1.849	1.833	0.437	0.21	-0.295	-0.644	-2.347	0.565	-0.425	0.381	0.329	0.232	-0.528	-2.087	0.393	-1.443	-2.424	0.232	2.124	-0.063	-0.983	0.277	0.019	-0.932	-2.036	-1.396	-1.025	0.805	1.09	-1.784	1.073	1.234	0.09	-0.835	0.33	0.594	0.228	1.832	-0.638	1.346	2.896	-1.629	0.195	-0.248	-1.74	1.143	1.049	2.67	0.439	0.091	-0.526	-1.24	1.322	-2.251	0.027	2.53	-1.547	-0.31	-1.785	1.871	1.285	-0.165	0.215	0.149	-1.106	-0.071	-1.697	-0.4	-1.837	0.577	0.814	1.597	-0.45	-1.159	-0.367	-1.529	-1.507	-0.716	-0.816	0.373	-0.723	1.032	1.754	0.962	1.524	-1.244	1.374	-0.82	-0.766	-1.089	-0.233	0.073	1.032	-1.849	1.575	-2.056	2.306	1.882	-0.258	2.482	0.135	-0.922	-0.4	0.016	-1.349	0.774	-0.991	-2.467	1.268	-1.037	0.528	0.166	-3.255	1.105	-0.568	0.48	0.8	1.559	-1.456	1.59	-1.159	1.286	-0.664	0.284	-0.232	0.38	-1.173	1.115	1.755	0.629	-0.437	1.456	-0.293	0.958	0.035	0.09	0.46	0.07	0.911	-0.083	-0.197	1.297	-2.631	0.315	-0.921	0.951	1.24	0.846	0.652	-0.004	-0.047	-0.402	-0.042	1.258	-0.616	-0.023	-0.462	0.04
CNOT10	PPI	1	10.639	-1.896	-2.966	-0.915	-0.111	-0.351	0.157	1.115	2.459	-1.187	0.52	0.054	-0.399	1.686	-0.75	0.284	-0.169	-0.257	0.711	-0.271	-0.101	-0.188	-0.912	-0.061	0.046	-0.83	0.708	-0.212	-0.612	0.313	-0.134	0.46	1.389	-0.236	0.241	-1.649	-1.475	0.179	-0.298	-0.685	-0.684	-0.009	-0.107	0.761	0.34	0.556	-0.058	-1.037	-0.416	-1.043	0.315	-1.338	0.295	0.206	0.403	-2.101	-0.367	0.924	-0.173	0.745	0.859	0.485	0.054	-0.711	-0.117	-0.212	-0.133	-0.074	0.357	0.224	1.259	-0.635	-1.071	-0.343	0.228	0.927	-1.121	0.068	-0.28	-1.524	-1.07	0.191	-0.711	-1.758	-1.17	0.281	-0.854	0.233	-0.941	0.763	0.415	0.183	-0.921	1.983	1.048	0.036	0.762	0.225	-0.18	-0.218	-0.494	0.281	1.491	-0.007	-1.477	0.137	0.372	-0.939	-0.607	0.356	-0.622	1.061	-0.279	0.026	0.561	0.192	0.667	-0.957	0.256	0.566	-0.045	-0.071	1.164	0.707	0.805	-0.117	0.865	0.279	0.086	0.653	0.212	-0.567	-0.471	-0.281	-0.593	-0.838	0.219	-0.631	0.654	0.296	-0.417	0.023	-0.138	-0.43	1.726	-0.698	-0.362	0.246	0.254	-0.875	0.24	0.01	-0.612	-0.498	-0.336	-0.098	0.857	-0.656	0.517	-0.929	0.622	-1.176	-0.34	-0.371	-0.026	-0.699	-0.958	0.004	0.053	0.686	-0.035	0.278	-0.374	-0.119	-0.921	0.214	-0.424	0.131	0.785	0.243	0.49	0.208	-0.828	-0.058	-0.694	0.04	-0.502	0.178	0.217	0.011	0.189	-0.139	-0.417	0.443	0.162	-0.07	-0.206	1.206	0.308	-0.404	0.087	-0.29	-0.216	0.569	0.043	-0.018	0.591	0.39	0.159	0.501	-0.267	0.241	0.831	1.639	1.103	-0.127	-0.672	-0.688	0.502	0.296	0.718	-1.242	1.313	-1.043	-0.916	0.479	0.133	0.626	0.787	-0.124	0.474	-0.03	0.223	-0.72	0.649	0.517	0.513	0.246	1.104	0.628	0.241	0.283	1.42	0.134	-0.88	0.618	-0.397	0.577	0.326	0.674	-0.305	-0.156	-1.069	0.018	-1.258	-0.204
GLI1	PPI	1	17.946	1.712	2.692	-7.223	2.19	3.245	-0.033	-6.742	-4.216	0.18	-0.026	0.489	-1.473	0.692	0.822	-1.584	-0.473	-1.773	-0.802	0.423	2.212	2.883	3.113	-0.117	-2.774	-1.825	3.598	-1.291	-0.935	0.337	-0.121	-2.346	-2.158	2.773	2.398	0.141	1.881	-0.351	-1.309	-0.261	0.568	-2.083	-0.993	-0.24	-0.297	0.057	-0.372	-2.124	1.403	1.381	-0.271	1.448	1.254	-1.002	-2.219	0.335	-0.238	-0.942	-0.581	0.097	1.098	0.962	0.172	-0.677	1.459	-0.298	-0.933	-1.039	0.835	0.499	0.191	-0.033	-0.742	-1.455	-0.066	0.293	-1.986	-0.094	-2.137	1.171	-0.951	-0.727	0.515	-0.978	0.222	-0.295	1.238	-0.142	0.671	1.555	-1.067	-1.065	-0.574	0.83	-0.465	3.069	-1.381	1.06	0.553	-0.69	0.69	-0.313	-1.305	-2.434	-0.313	-0.681	-0.246	0.066	-0.965	-0.477	0.538	-1.044	-1.181	-0.311	0.01	0.472	-0.731	-0.366	0.588	0.632	0.357	0.004	-0.732	0.994	-0.839	-0.386	-2.667	1.459	-0.907	-0.081	-1.833	1.237	0.062	0.512	2.648	0.145	-0.794	0.522	-0.841	-0.998	0.445	-0.018	-0.601	-0.283	-0.534	-0.68	-0.829	-0.014	-0.389	0.215	-2.081	0.246	-0.685	1.443	-0.605	-0.612	1.179	0.959	-0.385	-0.121	0.951	1.095	0.407	-0.395	1.351	0.256	-0.26	0.166	-1.411	1.247	-0.44	0.457	-1.414	-0.656	2.004	1.046	0.198	0.249	-1.579	0.639	-0.641	-1.329	-0.652	-0.547	-0.374	-1.028	0.576	-1.847	-0.232	-0.083	0.528	0.412	-0.005	-1.537	-0.94	-1.299	0.672	0.595	1.598	-0.156	0.226	-0.289	1.018	0.732	-0.278	-0.008	-0.74	-0.61	-0.283	-1.23	1.522	0.423	1.759	0.229	-0.814	-1.501	-1.53	-0.614	-0.136	0.166	0.832	-1.151	0.344	0.235	-0.961	1.134	-0.138	0.733	0.789	-1.406	0.556	-0.214	0.59	-0.492	-0.769	0.518	-0.479	0.931	-0.104	0.604	-0.266	1.222	0.246	0.038	-0.758	0.46	0.284	-1.04	2.017	0.258	-0.038	0.489	0.025	0.765	-0.371	0.767
PIK3CA	target	1	12.252	-3.501	-3.704	0.378	-0.12	-2.354	0.385	1.695	2.786	-1.609	0.007	-0.377	-1.141	1.481	-0.235	0.972	-0.108	-1.686	1.103	-0.349	-0.061	-0.859	0.838	-0.293	0.302	0.093	0.371	-0.883	-0.473	0.946	0.682	-0.337	-1.634	0.129	-0.352	-0.017	-0.693	-0.484	-0.254	1.415	0.393	0.523	-1.365	1.077	0.542	1.67	-0.031	0.284	0.299	-0.307	-0.643	0.231	0.066	-0.054	-0.185	-1.021	0.061	-0.118	-0.386	1.17	1.095	-0.106	-0.234	0.021	-0.06	0.138	0.688	0.462	-0.812	-0.069	1.551	-0.291	-0.933	0.334	0.983	-1.287	0.263	0.126	0.196	-0.54	1.105	0.316	0.295	0.053	-0.812	0.014	0.749	-1.089	-0.057	0.252	0.275	1.461	-1.065	0.626	0.46	-0.462	-1.82	-0.903	0.879	0.765	0.243	-0.369	0.638	0.214	-0.702	0.304	-0.258	-0.202	-1.114	-0.747	0.944	0.609	0.087	-0.211	-0.296	-0.627	-0.07	-0.108	2.081	0.912	-0.321	-0.802	-0.508	-0.344	0.346	0.81	-0.138	0.646	0.897	1.282	1.033	-1.393	-0.639	1.313	-0.896	0.902	-0.301	-0.268	-0.344	-0.755	-0.756	-0.546	-0.321	1.097	-0.945	0.863	0.124	-0.463	0.443	-0.043	-0.824	0.035	0.272	-0.949	-0.29	-0.422	0.162	-0.437	0.045	-0.622	0.283	0.891	-0.299	-0.209	0.168	-1.111	0.044	-0.185	-0.014	-0.484	-0.354	0.546	-0.731	-1.464	-0.245	1.404	0.957	0.134	-0.958	0.219	0.72	0.996	-0.935	-0.338	-0.288	-0.946	0.123	-0.103	-0.32	0.537	-0.239	0.872	0.445	0.127	0.085	-0.375	0.748	-1.765	0.054	0.322	0.156	0.09	0.739	0.311	0.616	-0.761	0.317	0.263	-0.438	0.29	0.073	1.043	-0.522	0.296	0.764	0.414	0.991	-0.129	0.78	-0.018	0.096	-0.156	-0.159	0.517	-0.775	0.158	0.633	-0.062	-1.329	0.428	0.24	-0.03	0.081	1.647	0.037	-0.636	0.272	-0.926	0.339	0.75	0.995	0.719	0.366	-0.439	0.388	0.753	-0.133	0.601	-0.721	0.29	0.811	-0.37	-1.741	-0.818	1.169	0.019
LONRF1	PPI	1	11.715	-2.679	-2.933	-1.489	0.406	-1.309	-0.289	-0.568	-1.572	-2.567	-0.238	-0.159	2.001	-0.925	-0.595	-0.908	1.295	-1.124	-1.197	0.378	1.147	-0.352	-0.774	-2.414	0.398	-0.958	-0.346	-0.82	-1.131	0.507	1.181	0.68	-1.014	0.376	-0.505	0.532	0.317	0.252	0.35	0.962	1.115	0.794	-0.047	1.024	-0.522	-1.06	-0.935	1.312	-1.037	-0.364	0.082	0.442	-0.335	-0.063	0.151	-0.459	-1.592	-0.716	0.474	0.069	0.875	-0.036	0.602	0.427	1.707	0.507	-0.139	-0.4	-0.174	-0.098	-0.263	-1.428	1.19	-0.421	-0.106	-0.415	0.478	0.147	-0.401	0.535	1.228	1.083	-0.51	0.904	-0.505	0.272	-0.346	1.833	0.142	0.213	-0.039	0.022	0.635	0.705	-0.129	-0.317	0.913	0.559	-0.227	0.004	0.203	0.77	0.263	-0.512	0.483	-0.75	1.627	0.925	-1.314	1.022	-0.602	-0.238	0.326	0.377	-1.104	-0.474	0.279	-0.107	-0.623	-0.155	-0.137	0.854	-1.592	0.391	0.102	-0.602	0.694	1.008	0.172	-0.592	0.073	-1.322	-0.919	-0.669	-0.558	-0.406	-0.296	1.693	-0.109	1.791	0.333	-0.731	-0.326	0.631	0.949	-0.568	1.071	0.366	-1.276	-0.895	-1.066	-0.796	-0.557	0.544	-0.745	0.248	-0.09	-0.712	0.136	0.803	-0.639	0.385	-0.063	-1.096	0.535	-0.173	0.46	-0.548	-0.246	-0.597	-0.772	-0.08	0.528	0.682	0.1	0.316	0.038	0.474	0.082	0.31	-1.036	-0.422	-0.026	0.841	0.001	-0.6	-0.983	-0.485	1.368	-1.19	2.36	-0.539	-0.802	-0.478	-0.269	-0.495	-0.172	-0.401	-0.646	0.069	0.997	-0.656	0.753	1.053	0.539	0.344	0.562	0.094	-0.29	0.346	-0.19	-0.636	1.421	-0.433	0.236	-0.734	-1.045	-0.256	-0.108	-0.152	-0.445	0.327	1.395	-1.17	0.627	-0.362	0.854	0.099	0.492	0.039	-0.473	0.357	-1.077	0.293	-0.376	0.267	-0.351	-0.62	-0.258	-1.188	0.723	-0.605	0.326	0.035	0.533	-0.087	-0.251	-0.405	0.319	0.646	-0.316	0.741	-0.565	-0.232	-0.792	1.058
POU4F1	PPI	1	7.836	-0.393	-1.652	-4.965	-0.049	0.65	-0.866	-6.231	-5.64	-2.97	-0.17	-1.8	1.571	0.919	0.353	0.636	4.605	-3.229	-12.435	16.218	4.871	-1.659	-3.621	-4.288	1.828	-1.6	0.968	1.564	-2.923	-0.766	1.012	0.559	-1.842	2.007	-0.649	0.994	2.561	-1.6	-1.067	2.38	0.105	-1.142	0.82	-1.727	0.576	0.73	-0.69	0.643	1.565	2.563	-0.459	-0.509	0.162	-0.601	-0.571	-0.1	1.586	-1.162	-0.567	0.984	-0.115	-1.518	0.588	2.827	0.46	-1.767	1.651	-0.194	-0.275	-0.794	-0.942	-1.086	-0.097	-0.458	0.791	0.199	0.601	0.923	-0.087	-0.785	-2.375	0.464	0.762	-1.416	-0.918	-0.925	0.271	-1.448	0.542	-1.057	-1.266	-0.355	-0.437	1.563	0.16	0.418	0.619	0.33	0.473	1.293	-0.151	0.538	-0.389	-0.287	-0.236	0.683	-0.589	-1.917	0.571	1.678	0.371	1.421	-0.214	-0.651	-0.014	0.743	0.732	0.664	-0.553	2.144	-0.888	-0.476	-0.655	-0.257	-1.083	-0.332	-0.147	-0.662	0.948	0.516	-0.245	-0.283	-0.113	-0.643	0.587	-0.49	0.75	0.25	-0.133	-0.808	-0.268	0.429	0.175	-0.71	-0.244	-1.181	0.75	1.618	-0.466	0.29	-0.47	-0.799	-0.123	0.976	-0.713	-0.046	-0.158	-0.657	-0.242	-1.01	1.057	-0.431	-1.466	0.538	0.76	0.341	-0.24	-0.37	0.257	0.084	0.469	-0.036	0.501	-0.577	-0.94	-0.194	-0.574	-0.916	-0.503	-0.355	-1.084	-0.526	-0.893	0.027	-0.049	-0.398	-0.127	-0.416	-0.322	0.488	-0.848	0.663	-0.381	-1.074	1.418	-0.721	-0.301	-0.773	-0.026	-0.493	-0.66	0.396	-0.184	0.982	0.357	0.083	-1.141	1.41	0.828	1.065	0.113	0.905	-0.6	-1.775	1.053	-1.029	-0.089	0.736	-1.124	0.035	-1.235	-0.991	-0.737	0.684	-0.463	-0.113	0.008	0.52	-0.081	0.236	-0.806	1.257	-0.061	-0.918	0.341	-0.071	-0.965	-0.032	0.691	0.329	0.358	-0.162	0.095	-0.368	0.329	-0.513	-0.059	0.699	-0.13	-0.526	-0.556	0.475	-0.378	0.262	-0.163	-0.022
EPHA2	target	1	13.168	-0.84	-0.595	-0.851	-0.842	-0.845	0.006	-2.024	0.646	-3.818	1.396	-0.701	0.379	-0.068	0.798	-0.512	0.303	0.92	-1.96	0.731	0.003	1.207	-1.252	-2.612	2.273	1.656	0.596	1.396	-0.42	-0.886	0.543	-0.514	-1.085	-0.211	-0.153	-0.468	1.458	1.253	0.772	0.573	-0.038	0.361	-0.218	0.143	-0.25	0.405	1.289	-0.67	-0.829	-0.031	1.137	-1.533	-0.295	0.384	0.062	-0.804	-0.912	0.532	-0.344	0.137	-0.221	-0.341	-0.329	0.893	0.161	-0.207	-0.31	-0.167	-0.314	-0.682	-0.473	-0.242	0.013	1.174	-0.227	-1.341	-0.051	2.364	-0.345	-0.283	0.388	0.39	0.087	1.059	0.435	-0.508	-0.441	-1.309	-1.8	-1.767	0.59	-1.124	-0.464	-0.046	-1.863	0.371	1.009	-0.814	-0.215	0.808	1.402	-0.843	-0.845	-0.624	1.126	0.9	0.047	0.656	0.05	0.541	0.179	0.019	0.576	1.663	0.046	0.449	-1.599	2.503	0.993	-1.135	-0.689	-0.019	-1.962	-1.355	-0.923	0.641	0.98	1.15	-0.818	-0.205	-0.272	-0.181	-1.149	1.399	0.93	0.682	0.878	-0.719	-1.002	0.439	-0.558	-1.536	1.836	-0.674	-0.485	-0.227	-1.321	-3.112	-0.308	0.334	1.657	-0.412	-1.026	0.048	-1.097	0.693	1.183	0.553	0.626	-0.22	0.618	1.144	0.846	0.024	0.624	-0.354	0.909	0.525	0.11	0.039	1.227	0.458	1.226	-1.71	-0.697	-1.077	-0.069	-0.529	-0.821	-0.523	-0.219	-0.031	0.222	-2.1	0.193	-1.3	-1.664	-0.371	-0.834	-0.934	1.542	-1.328	0.557	0.379	-1.548	0.731	1.723	-1.563	-1.918	0.079	0.98	0.976	0.566	-0.269	0.74	1.399	1.079	-2.361	0.586	-0.234	1.231	0.638	-0.671	-0.268	0.06	-0.231	0.341	-0.015	-0.351	0.883	-0.582	0.97	-1.058	0.501	-0.489	1.057	-1.043	1.217	-0.534	-0.342	-0.282	-1.614	-0.924	0.772	-0.884	-1.139	-0.348	0.674	0.529	0.452	0.276	0.609	-0.605	1.188	-1.387	0.722	0.141	0.241	-0.731	0.814	0.08	0.412	-0.19	-0.016	0.529	-0.258
MAP4K3	target	1	11.668	-2.344	-1.632	-0.085	0.29	-0.135	-0.142	-0.756	-0.129	0.06	1.189	-0.334	-1.472	2.377	-0.166	0.853	-1.589	-0.387	0.602	-0.642	1.595	-0.775	1.258	0.323	0.315	0.433	0.298	0.186	-0.857	0.913	-0.718	-0.069	-1.021	1.418	-0.032	0.38	0.005	0.332	0.093	0.549	0.712	-0.117	-0.571	-0.145	-0.633	-0.357	0.128	0.324	-0.656	0.488	-0.219	-0.504	-1.148	-0.353	1.225	-0.185	-1.135	-0.022	-0.742	0.634	0.343	0.428	-0.139	0.124	-0.416	0.403	1.35	0.158	-0.016	-0.078	0.996	1.364	0.764	0.483	-0.272	0.149	1.058	0.541	0.592	-1.95	0.969	0.516	0.123	-0.076	0.007	-0.285	0.088	-0.449	-0.085	-0.301	1.739	-1.781	-0.59	0.676	0.229	0.913	0.487	-0.036	-0.678	-0.027	0.468	-0.318	0.719	-0.62	-0.785	0.081	1.04	-1.166	0.207	-0.155	0.246	0.548	-0.269	0.904	1.124	0.398	-0.873	0.258	-1.512	0.97	-0.584	0.338	-0.147	-0.485	0.246	1.022	0.471	-1.176	-0.44	-0.704	0.172	-0.253	0.489	-0.464	0.035	0.849	0.575	-0.44	0.714	-1.113	0.042	1.23	0.456	1.521	-0.742	0.365	0.12	-0.693	0.195	-0.35	0.306	0.203	0.399	-0.169	-1.064	-0.162	-0.299	-1.102	-0.01	-0.384	-0.958	0.949	0.701	0.001	-0.379	-0.023	0.141	1.02	1.284	-0.4	2.033	-1.125	-0.457	-0.251	0.46	-1.239	-0.613	-0.641	0.26	0.562	0.483	0.594	0.107	-1.187	0.422	-0.282	-1.18	-1.067	-0.036	-0.323	-0.048	-1.181	-0.113	-0.403	0.519	0.281	-0.649	0.104	0.435	1.129	-0.387	-0.932	0.435	-0.021	-0.109	-0.345	0.944	-0.308	-0.932	0.658	0.031	0.217	2.064	-0.35	0.25	-0.38	0.397	0.261	0.165	0.865	0.617	0.117	-0.698	0.887	0.457	0.313	0.512	0.079	0.173	0.17	-1.117	-0.528	0.525	0.261	0.683	-0.89	-1.419	-0.786	-0.11	-0.723	0.494	-0.716	0.547	1.665	1.07	0.422	0.194	-0.348	0.091	-0.947	0.178	-0.662	0.886	-0.725	0.064	0.006
FBXL13	PPI	1	9.477	-1.617	-3.137	0.523	0.687	-1.862	0.451	0.464	3.12	-0.166	0.461	-0.398	-1.394	1.989	-0.378	-0.539	-0.809	-1.192	0.333	0.422	-0.613	-0.468	-0.348	0.283	0.909	-0.956	0.431	0.191	-0.01	-0.8	0.177	-0.587	-1.374	1.011	0.151	2.394	-0.098	-0.017	-0.642	0.522	0.67	0.674	0.185	-0.211	-0.688	-0.696	-1.44	0.252	1.191	0.497	1.613	-0.641	-0.963	0.166	-0.661	0.068	1.203	1.48	1.167	-0.539	2.062	0.466	0.137	-0.448	-0.182	0.159	1.345	0.027	-0.29	1.096	-0.754	-0.103	-0.041	-0.162	-0.28	0.543	0.489	-2.157	-0.942	0.398	-0.066	-1.036	-0.099	-0.171	-1.101	-0.856	0.062	-0.39	-0.017	-0.085	-0.467	-0.999	-0.772	1.41	-0.451	0.097	-0.189	0.538	0.435	0.587	0.668	-0.082	0.567	-0.432	-0.393	-0.433	-0.534	-0.168	-1.2	0.284	-0.144	-1.31	0.889	0.145	0.856	0.209	0.17	0.327	-0.474	-1.233	-0.35	1.679	0.538	0.155	0.87	0.098	0.75	0.965	1.411	0.34	0.038	-0.3	-0.13	-0.184	-0.195	0.265	0.577	0.329	0.198	1.502	0.546	0.134	0.508	0.535	-0.572	-0.781	0.083	0.749	0.14	-0.466	0.255	-0.314	0.217	0.591	0.378	-1.075	-1.67	0.226	0.321	0.077	-1.159	-0.463	-0.012	0.445	-1.021	-0.342	-0.807	0.743	0.024	0.375	0.181	0.735	0.059	0.457	-0.314	-0.153	-0.222	0.3	-0.278	-0.014	-0.311	0.417	0.641	-0.186	0.477	0.12	1.151	0.488	-0.46	-1.014	0.393	-0.518	-0.811	-1.159	-0.462	-0.552	-0.932	0.235	0.233	0.377	0.131	-0.347	-0.194	-1.447	0.393	0.281	0.664	-0.049	0.304	0.686	1.028	-0.242	-0.753	-0.167	-0.09	0.192	-0.204	0.124	0.272	-0.991	-0.095	-1.465	1.399	0.3	0.742	0.886	0.204	-0.566	1.446	0.375	0.111	0.824	0.448	-1.279	-0.336	0.098	1.271	0.581	-0.211	1.083	-0.203	1.317	0.171	0.212	0.235	-0.554	-0.707	-0.033	-0.728	1.037	-0.286	-0.113	0.321	-0.275	-0.357	0.091
HFE2	PPI	1	6.925	0.287	-0.091	-3.299	0.951	1.182	-0.462	-2.241	-0.599	-2.714	-0.052	-0.021	0.769	0.033	-0.315	0.566	0.584	-1.26	-1.777	2.906	2.21	-0.569	3.174	1.638	-0.894	0.062	-0.608	1.421	-1.002	0.239	0.846	1.171	0.689	-0.341	-0.355	-0.08	0.723	-0.633	-0.981	0.121	-0.789	-0.598	-1.009	0.366	0.136	0.321	-0.872	-0.508	0.183	-0.082	1.124	0.354	-0.444	0.459	0.819	0.537	-0.22	-0.252	0.07	-0.776	0.995	-0.15	0.002	-0.838	-0.497	-0.053	0.297	0.906	-0.239	0.88	-0.585	0.497	0.064	0.648	0.112	-0.56	0.573	0.57	-0.429	-0.261	-0.458	-0.469	0.03	-0.535	0.005	0.979	-0.459	0.695	0.463	0.621	-0.168	-0.024	-0.141	-0.555	-0.388	-0.796	-0.004	-0.555	0.926	-0.731	-0.128	0.776	0.304	0.272	-0.227	0.632	-0.64	-0.122	0.803	0.277	0.154	-0.218	0.286	0.296	-0.151	0.243	0.154	-0.324	0.218	-0.092	-0.299	-0.504	-0.462	0.144	-0.281	0.169	0.071	-0.091	-0.386	-0.63	-0.717	0.32	0.899	0.563	-0.218	0.338	-0.98	0.834	-0.205	0.039	-0.649	0.315	0.221	-0.697	0.003	0.591	-0.546	0.544	-0.502	0.225	0.117	0.308	0.443	-0.242	0.19	0.117	0	0.186	-0.259	0.111	0.05	0.248	0.01	-0.302	0.336	0.007	0.163	0.191	-0.616	0.078	-1.09	-0.507	0.476	0.443	-0.492	0.205	0.658	-0.089	0.374	-0.096	0.024	0.01	-0.085	0.256	0.645	0.692	-0.103	0.588	0.566	-0.084	1.198	-0.325	0.269	-1.258	-0.193	0.045	0.264	0.481	-0.159	-0.233	-0.373	-0.391	0.097	0.354	-0.481	-0.442	-0.042	-0.339	-0.127	-0.554	-0.392	0.812	-0.127	-0.283	-0.471	0.368	0.303	-0.238	-0.621	-0.149	0.11	0.4	-0.311	-0.221	0.189	0.016	-0.321	0.348	-0.067	0.067	-0.063	0.406	-0.119	0.194	-0.296	0.473	-0.874	-0.465	0.548	0.51	0.421	0.089	-0.771	0.78	-1.088	0.975	0.257	-0.755	0.949	-0.411	0.543	-1.152	-0.341	0.265	0.075	-0.634
CLPB	PPI	1	10.44	-2.698	-1.732	-2.449	0.152	-1.81	-0.621	-0.008	0.327	-2.18	0.061	-0.328	1.282	-1.169	0.25	-0.576	1.316	0.712	-1.058	0.285	0.137	-0.899	-1.113	-1.926	0.942	0.311	-0.592	-0.28	-0.053	1.981	0.58	1.002	-1.361	-0.31	-0.393	-0.624	-0.054	1.131	1.147	-0.382	0.169	0.842	-1.575	0.46	0.588	0.729	-0.236	-1.11	-0.535	-0.119	1.098	0.39	0.841	0.121	0.079	-0.698	-0.348	-1.242	1.004	-0.374	-0.533	1.443	-0.086	-0.645	-0.356	0.234	-0.51	0.369	1.111	-0.357	-0.413	-1.014	0.538	-0.342	1.31	-0.665	0.267	-0.538	0.5	-1.136	0.904	-0.088	0.03	-0.114	0.35	-0.595	-0.877	0.393	-0.071	0.192	-1.197	0.218	0.376	0.609	-0.692	-0.29	-0.1	1.13	-0.859	-0.315	-0.738	-1.142	0.098	-0.004	0.614	0.453	0.332	-0.225	0.234	-0.451	-0.123	-0.112	-0.838	-0.438	-0.162	1.436	0.364	-1.134	-0.11	-0.597	1.383	0.212	0.211	-1.698	-0.322	-0.464	0.43	-0.405	0.192	0.391	-0.921	0.701	-0.144	-0.12	-0.18	-0.703	0.447	-1.669	0.548	-0.962	0.586	0.075	0.211	-0.334	0.153	-0.626	-0.637	0.049	0.41	-0.033	0.836	-0.504	0.475	0.297	0.212	0.524	0.631	-0.929	-0.234	-0.532	0.414	-0.371	-0.247	0.548	-0.176	-0.867	0.614	-0.218	-0.812	1.124	-0.371	0.442	-0.28	-0.382	-0.802	-0.291	0.22	0.529	-0.183	0.692	-0.271	-0.661	-0.877	0.275	-0.119	0.358	-1.038	0.263	0.273	0.225	-0.062	-0.762	0.886	-0.614	0.385	0.193	0.474	0.64	0.361	0.077	0.073	1.777	-1.233	0.187	0.652	-0.014	-0.384	-0.867	-0.706	0.588	-0.397	-0.045	-0.99	-0.026	0.327	-0.04	0.547	0.019	-0.31	0.989	0.386	1.144	0.098	1.616	0.027	-0.104	-0.258	-0.243	0.248	0.513	0.413	-0.261	0.717	0.736	0.209	-0.275	0.122	-0.268	-0.57	0.532	-0.663	-0.462	-0.708	-0.251	-0.614	0.387	0.041	-0.511	0.566	0.148	-0.103	0.793	-1.048	-0.157	0.038	0.423
SNRPC	PPI	1	2.393	-0.246	3.05	-2.4	0.393	0.144	-0.982	-1.494	-2.481	0.588	-0.212	-0.459	-1.21	1.744	-0.542	0.294	-0.088	-0.885	0.428	-2.392	2.68	-0.317	0.521	0.193	1.064	0.171	0.031	-0.62	0.443	-0.746	0.467	-0.057	0.51	0.326	0.008	0.459	-0.971	-0.179	-0.272	0.383	-0.262	-0.211	0.057	0.295	0.411	0.104	0.423	-0.183	0.329	0.139	0.111	0.071	-0.003	0.259	-0.361	-0.298	-0.042	-0.316	-0.339	-0.213	0.055	0.709	0.355	0.037	0.665	0.211	-0.567	0.217	0.039	0.066	-0.671	-0.244	0.085	0.008	0.231	-0.344	-0.397	0.053	-0.316	-0.316	0.084	0.16	-0.039	-0.058	0.116	-0.305	-0.229	0.141	-0.175	0.203	0.357	-0.036	0.128	-0.705	0.377	0.408	-0.128	-0.189	-0.099	0.144	0.337	-0.344	0.305	-0.432	-0.423	0.294	-0.753	0.341	0.011	-0.068	0.069	-0.34	-0.314	-0.006	-0.429	0.12	-0.108	0.228	-0.036	-0.035	0.156	0.13	-0.153	0.143	0.103	0.038	-0.026	0.274	-0.221	-0.134	-0.115	0.042	-0.249	0.132	0.151	-0.01	-0.105	0.122	-0.205	0.001	-0.107	-0.013	0.21	-0.01	-0.004	-0.272	0.132	0.338	-0.196	0.26	0.138	-0.221	-0.015	-0.033	-0.171	0.371	0.032	-0.151	-0.124	0.319	0.774	-0.309	-0.12	0.022	0.025	-0.437	-0.089	0.086	-0.642	-0.104	-0.6	-0.08	0.414	0.378	-0.433	0.186	-0.392	0.185	0.386	0.023	0.061	0.429	-0.268	-0.119	0.617	-0.295	-0.194	0.409	0.309	-0.097	0.261	0.334	0.099	0.112	0.02	-0.305	0.082	-0.499	0.061	-0.326	-0.013	0.219	-0.128	-0.238	0.177	0.365	-0.064	0.06	-0.282	-0.326	0.199	-0.076	0.032	0.262	0.329	0.885	0.362	-0.163	-0.097	0.011	-0.044	-0.133	0.102	-0.222	0.027	-0.04	-0.001	-0.165	-0.167	0.047	-0.094	0.607	-0.002	0.193	0.168	0.009	0.089	-0.014	0.179	-0.023	0.225	0.159	0.219	0.184	0.419	-0.197	0.349	-0.089	-0.182	-0.337	-0.187	0.135	-0.223	0.093	0.123	-0.013
ZAP70	target	1	8.119	-1.737	-1.06	-1.339	0.064	-1.321	0.43	0.076	0.041	-1.095	-0.078	0.332	0.536	-0.342	0.169	-0.199	0.586	-0.121	-0.659	0.748	0.222	0.578	0.028	-0.536	-0.046	1.15	0.029	-0.518	-0.017	0.575	-0.496	0.157	0.1	0.185	1.147	1.402	-0.278	-0.293	-0.117	0.879	0.048	0.691	-0.549	-0.101	0.806	1.495	0.526	0.056	0.387	-0.13	-1.246	0.196	-0.077	1.269	-1.157	-0.685	-0.4	-0.34	-1.367	-0.063	0.376	-0.311	-0.371	0.012	0.252	0.751	-0.137	-0.436	-0.463	0.213	-0.144	-0.571	-0.051	-1.077	-0.243	0.322	-0.237	0.947	-0.843	0.012	0.117	0.04	-0.082	-0.073	0.717	-0.428	0.608	-0.502	-1.33	-0.822	-0.387	-1.009	0.134	0.392	-0.39	0.492	0.565	0.399	1.12	0.786	0.736	0.652	1.263	-0.988	-0.777	0.048	0.195	0.801	-0.032	0.892	-0.013	-0.093	0.099	-0.122	0.116	-0.4	-1.116	0.769	0.772	0.698	0.555	-0.326	-0.61	0.242	0.938	0.081	0.098	-0.594	0.835	-0.798	-0.565	-0.727	-1.325	-0.418	-1.081	0.693	-0.14	0.855	-1.373	-0.81	0.097	1.151	-0.175	0.371	-0.565	-0.144	0.102	0.369	0.08	-0.131	0.425	0.145	0.83	-0.739	0.438	-0.577	0.638	-0.098	0	-0.334	0.538	-0.288	1.352	-0.656	0.295	0.322	-0.707	-0.963	-0.922	0.678	-0.657	0.625	-0.654	-0.226	-0.153	-0.269	-0.694	0.329	-1.113	1.149	-0.502	0.579	-0.553	0.356	0.265	0.058	-0.093	0.133	-0.693	-0.331	1.37	0.1	0.277	0.744	-0.328	0.94	-0.009	-0.298	-0.366	0.316	0.275	-0.325	-0.017	0.253	-0.881	0.728	0.006	-1.003	0.255	-0.599	0.352	0.254	-0.258	-0.407	0.07	0.102	0.069	0	0.136	-1.215	1.129	-0.398	-0.799	0.512	-0.503	0.608	0.226	0.48	0.952	0.152	-0.226	0.031	0.355	0.593	-0.009	1.11	0.736	-0.555	-0.145	0.168	-0.116	0.174	0.113	0.719	0.579	0.089	-0.864	0.118	0.446	-0.302	0.262	-0.863	-0.215	0.3	-0.141	0.372
SLC39A6	PPI	1	9.791	-0.806	-2.262	0.175	-0.148	0.081	0.026	-0.229	2.135	-0.28	1.215	-0.007	0.116	0.764	1.21	0.397	-1.821	0.412	0.053	0.74	0.196	-1.572	-1.724	0.457	0.565	-0.391	0.499	-0.019	-0.298	-0.443	-0.259	0.276	-0.05	-0.398	0.667	0.797	-0.523	0.153	-1.268	-0.335	0.567	0.288	1.02	-1.036	-0.812	-0.598	-0.1	-0.647	0.549	0.733	-1.393	0.148	-0.226	-0.498	0.504	-0.341	-0.582	0.945	0.042	-0.789	-0.161	-0.527	0.701	1.243	1.037	-0.958	0.108	1.053	-0.138	-0.11	0.491	-0.354	-0.614	0.473	-0.223	-0.331	-0.615	0.941	0.253	0.04	0.829	0.536	0.677	-0.193	0.43	0.015	1.163	-0.091	-1.07	-0.495	0.114	1.126	0.216	-0.421	0.268	0.586	0.356	-0.795	0.58	1.511	0.989	-0.214	1.925	0.382	-0.952	0.234	-0.613	-0.369	0.716	-1.329	1.019	-0.112	-0.181	0.084	-0.792	0.072	0.091	-0.079	-0.118	-0.101	-0.105	0.754	-0.14	-0.46	0.409	1.502	-1.065	0.001	0.37	-0.28	-0.654	0.111	-0.245	-1.399	-1.278	1.284	-0.275	-0.233	-0.382	-0.533	0.495	-0.163	-0.322	-0.253	-0.296	0.238	-0.045	2.55	0.64	0.088	0.967	0.108	0.152	0.071	-0.669	-0.895	-0.063	-0.641	-0.859	0.535	0.344	-0.91	-0.891	0.488	2.13	-1.557	0.388	0.286	1.222	1.176	-0.484	0.702	-0.076	2.021	0.169	0.352	-0.111	-2.582	-1.26	-0.127	-0.785	0.304	1.194	0.698	-1.301	-0.423	-0.609	0.481	0.268	-0.427	0.385	-0.058	0.248	1.115	1.286	-1.099	0.865	-0.274	-0.612	-1.032	0.32	0.144	-0.483	0.058	-0.783	-0.019	-1.571	0.023	0.719	-0.837	-0.337	0.286	0.766	0.546	0.581	-0.857	-0.337	-0.346	-0.929	-0.209	-0.383	0.402	-0.947	0.102	-0.655	0.503	-0.406	-0.025	-0.258	-0.753	-0.327	-0.705	0.658	-0.856	0.423	1.212	-0.546	0.237	1.07	-0.648	0.198	0.054	1.796	-0.952	0.957	1.334	-0.565	0.64	0.509	-0.606	0.398	-0.841	-0.348	0.307	-0.199	0.524
RRP1B	PPI	1	12.867	-0.587	-1.134	-2.719	-0.593	0.255	-0.662	1.247	-0.62	2.061	-1.343	0.37	0.698	0.597	0.884	0.232	0.502	-0.421	0.879	0.145	0.033	0.633	-1.791	0.157	-2.717	0.812	-0.059	-2.131	0.629	1.771	1.819	0.049	-1.199	-0.891	0.915	0.855	-1.88	1.045	-1.546	0.222	0.644	-0.289	-1.776	-1.856	-1.015	-0.709	0.061	-0.243	-0.66	-0.826	-1.023	-0.811	-0.455	-0.452	1.863	-0.031	3.204	1.503	2.357	0.014	0.125	0.534	1.665	1.036	0.782	-0.235	-0.427	-1.038	-0.983	-2.391	1.082	0.228	-1.207	0.57	0.393	0.609	0.74	-0.771	-0.786	0.932	0.379	0.663	-0.645	0.698	-0.81	0.704	0.003	-0.24	0.333	-0.685	-0.771	-1.3	0.177	-0.14	-0.165	-0.194	0.147	0.945	-0.102	-0.561	-0.723	-0.022	1.451	0.837	-0.518	0.065	0.791	0.534	-0.633	-1.215	-0.459	1.205	-0.914	0.673	0.796	0.335	1.76	-0.658	-0.362	0.843	-0.905	0.486	0.232	-0.929	-0.737	0.364	-0.571	-0.16	-0.122	1.085	0.08	-0.025	0.49	-0.5	0.856	0.136	-0.559	-0.373	-0.879	-1.193	-1.002	-0.032	0.479	-1.77	-0.301	-1.942	-0.196	0.452	-0.511	-0.093	0.218	-0.131	1.083	0.217	0.159	-0.095	1.184	-0.394	-1.532	-0.385	-0.278	0.846	-0.392	-0.596	0.203	-0.498	-0.253	0.643	1.154	0.066	-0.496	-1.049	-0.876	-0.314	0.046	0.447	-0.39	-0.831	0.211	-0.309	1.243	0.583	1.247	-0.469	-0.233	0.591	0.748	-0.402	-0.532	-0.365	-1.139	-0.092	0.939	-0.3	-0.276	1.068	0.735	1.073	-1.076	-0.438	0.286	-0.184	-0.49	-0.607	1.403	0.292	-0.122	-0.733	-0.173	1.199	1.145	-0.319	0.368	0.533	0.219	-0.361	-0.044	-0.993	1.118	1.012	-0.969	-0.513	-0.49	0.674	-0.122	0.191	0.48	-1.188	0.15	-0.61	0.876	-0.479	-1.118	-0.723	0.021	0.365	1.086	-0.01	-0.956	0.304	0.379	0.207	-0.884	0.146	0.741	0.408	-1.097	0.342	0.609	-0.27	1.526	-0.516	-0.48	0.922	-0.616	-0.372
MCM6	PPI	1	11.619	-2.019	-2.6	-0.054	-0.913	-1.479	0.817	1.604	-0.372	-0.687	0.161	-0.385	1.477	-0.889	1.404	1.812	-1.657	0.457	-0.846	1.212	0.076	0.769	-1.699	-1.493	1.819	1.614	-0.796	-0.248	-0.151	-0.651	-0.139	-0.84	-0.702	1.272	-0.402	1.458	-0.511	0.385	0.708	0.957	-0.176	0.827	-0.727	-0.958	0.276	-1.75	0.063	0.6	-0.056	-0.838	1.233	-0.113	-0.95	-0.275	-0.932	-0.059	-1.53	0.061	-0.426	0.987	-0.409	0.307	-0.415	-0.638	0.65	0.9	0.744	0.287	-0.399	-0.005	-0.931	0.388	0.4	0.513	0.586	0.345	0.077	-0.507	0.403	-0.518	-0.304	0.384	0.1	0.12	-0.081	0.412	0.01	0.152	-0.84	-0.553	-0.305	-0.124	0.62	0.169	-0.121	-0.581	-0.512	-0.835	0.249	-0.254	0.401	-1.109	0.338	-0.458	-1.249	0.192	0.507	-0.029	-1.497	0.404	-0.395	-0.253	-0.51	-0.064	0.242	-0.056	1.06	-0.174	0.447	-1.044	-0.264	0.349	-0.078	-0.444	0.169	-0.574	0.261	-0.37	-0.541	0.999	-0.25	0.36	-0.099	0.147	-0.554	1.164	-0.718	-0.4	-0.935	0.194	-0.345	-1.275	0.284	-0.267	0.552	0.667	-1.195	-0.364	0.34	0.01	0.222	0.962	1.245	-0.014	0.79	-0.372	-0.146	-0.243	0.474	-0.14	-0.674	-0.089	0.805	0.021	-0.823	-0.133	-0.032	-0.555	-0.352	-0.541	0.457	-0.935	-0.154	0.179	-0.283	0.513	-0.576	-0.514	0.274	-0.74	0.51	-0.843	0.415	0.005	-0.136	0.44	-0.281	-0.285	0.109	0.101	-0.478	0.145	0.241	-0.742	0.726	-0.559	-0.384	-0.084	0.469	0.058	-0.042	0.146	0.269	0.568	-0.065	0.258	0.21	0.899	-0.337	0.11	0.941	-0.926	0.053	0.444	0.222	-0.075	0.106	-0.32	-0.21	0.749	2.243	0.091	-0.255	-0.864	-0.223	-0.338	1.077	0.179	0.999	0.023	0.433	-0.174	0.795	0.006	0.313	-0.551	0.085	-1.118	0.448	-0.51	0.592	-0.04	0.344	0.08	0.206	0.428	-0.505	-0.065	-1.089	0.544	0.195	-0.786	-0.535	0.079	-0.424	-0.544
DDX21	PPI	1	11.49	-3.538	-1.092	1.201	-1.063	-0.669	1.473	2.657	-0.66	1.552	-0.404	-0.343	-0.513	1.616	2.433	1.434	0.664	0.621	-0.199	1.755	0.778	0.863	-2.181	-0.029	-0.951	2.231	-1.157	-1.228	-1.725	0.988	-0.25	0.021	1.489	-2.238	0.347	-0.171	-1.255	-0.121	-0.431	-0.035	0.241	0.191	0.734	-0.283	-1.409	2.143	-0.154	-0.791	-1.273	0.768	1.678	0.476	0.651	-1.158	0.982	-0.592	0.17	0.918	1.274	-1.944	0.144	-0.033	-0.32	-0.72	0.051	-0.725	-0.448	0.81	-0.974	-0.517	0.659	0.417	-0.511	0.51	-0.087	-0.623	0.036	-1.323	0.16	0.829	0.035	1.097	0.185	1.814	0.554	0.405	0.189	-1.364	0.871	-0.206	0.446	-0.625	0.241	0.656	-0.688	0.961	0.368	-0.73	0.219	-0.354	0.094	-0.495	0.058	0.317	0.028	-1.316	-0.589	-0.55	0.323	1.173	2.146	-1.497	-0.04	-0.179	0.594	0.043	-0.913	0.186	-0.433	-0.278	-0.891	-0.093	-0.739	-0.268	0.865	-0.102	0.783	-0.784	-0.516	-0.558	0.094	0.732	-0.265	-0.492	-0.514	0.04	0.062	0.446	0.278	0.077	-0.933	0.748	0.064	0.634	-0.426	-1.064	0.904	0.981	-0.047	-0.109	-0.397	-1.406	0.375	-1.329	0.736	-0.38	0.182	-0.443	-0.866	0.053	0.919	0.563	-0.474	0.546	-0.554	-1.907	-0.801	0.929	0.215	-1.071	-0.53	0.839	-0.811	0.318	-0.032	0.511	1.033	0.504	-0.504	0.558	0.116	0.23	0.203	0.689	-0.586	-0.328	-0.742	-0.523	-0.027	-0.857	-0.188	-0.069	1.186	-1.088	-0.188	-0.588	-1.495	0.717	-0.34	0.026	-0.185	-0.09	-0.209	-1.177	-1.452	-1.023	0.812	0.686	0.454	-0.21	-0.579	1.026	-0.718	-0.31	0.045	-0.146	-0.951	-0.5	1.074	0.271	0.344	0.548	-0.192	1.133	0.687	0.418	-0.669	0.879	0.184	0.167	-1.927	0.283	1.156	-1.07	0.545	-0.406	-0.559	-1.108	0.179	0.266	-1.194	0.019	2.08	0.556	-0.362	-1.511	-0.985	-0.02	-0.235	-0.117	-2.26	1.489	-0.849	0.124	1.612	-0.047
MYC	target	1	8.288	0.351	-1.951	-0.806	-0.326	1.762	-0.331	-0.832	-2.895	2.72	2.597	0.18	-0.943	-0.342	-0.152	0.609	-1.108	0.931	-0.99	1.862	-1.285	-0.777	-0.531	-0.279	-0.504	-1.176	0.759	0.166	-0.261	-0.184	0.746	-0.184	-0.552	0.712	-0.801	0.604	-0.052	0.262	-0.502	0.851	-0.62	-0.542	-0.931	-0.238	1.064	-0.174	0.022	-0.925	-0.578	-0.358	0.848	-0.596	-0.36	-0.615	-0.571	-0.387	0.158	-1.346	0.377	0.483	-0.928	-0.563	-0.404	0.548	0.759	0.501	-0.713	0.12	0.306	0.159	-0.138	0.082	1.164	0.894	0.223	-0.731	0.229	0.033	-1.092	0.418	-0.159	-0.253	-0.242	0.246	0.041	0.012	0.102	1.188	0.178	0.081	0.173	-0.286	0.057	0.752	1.006	-0.354	-0.618	0.011	0.483	0.459	0.145	-0.257	-0.334	0.057	1.549	-0.264	-0.689	-0.092	0.418	0.347	0.945	-0.379	0.522	0.448	0.192	-1.166	-0.542	-0.84	0.308	0.326	-0.427	-0.004	0.02	1.198	-0.304	0.885	-0.023	-0.083	-0.246	-0.028	0.219	0.179	-0.385	-0.98	-0.378	-0.85	0.324	0.587	0.172	-0.174	-0.085	1.146	-0.204	-0.078	-0.108	0.083	-0.13	0.462	0.923	-0.29	0.816	-1.283	0.111	0.479	0.399	-0.465	-0.648	-0.06	-0.487	-0.275	0.086	0.996	0.157	0.671	-0.536	0.438	-0.093	-0.178	-0.938	-1.122	-1.434	-0.57	0.191	-0.893	0.697	0.777	-0.256	1.401	0.688	0.096	0.374	0.137	0.406	0.477	-0.016	-0.078	-0.31	0.143	0.183	-0.612	0.019	-0.591	-0.234	0.638	0.559	-0.775	0.339	0.163	0.077	0.127	0.703	-0.697	-0.188	0.039	0.426	-0.662	-0.844	-0.109	-0.049	0.263	0.422	0.335	0.731	-0.526	0.215	0.218	0.285	-0.49	-0.247	-0.787	1.127	0.507	-0.23	0.567	0.225	-0.322	0.349	-0.992	-0.263	-0.07	-0.273	0.31	-1.055	0.595	-0.246	-0.32	0.154	-0.083	0.202	-0.426	0.006	0.363	0.093	0.896	-0.204	-0.117	0.245	-0.476	-0.127	0.016	0.158	0.187	0.231	0.641	-0.656	-0.021
RPS15A	PPI	1	1.534	-0.197	-0.38	0.129	-0.433	-0.41	-0.086	0.359	0.223	-0.65	0.256	-0.296	-0.402	0.094	0.244	0.125	0.107	-0.199	0.115	0.053	-0.042	-0.059	-0.023	0.119	0.31	0.58	0.112	-0.103	0.203	0.141	-0.291	-0.434	-0.183	-0.015	0.307	0.085	-0.002	-0.336	-0.294	-0.012	-0.041	0	-0.33	-0.124	0.201	0.251	-0.231	0.079	0.017	-0.418	0.101	0.457	0.161	0.215	-0.218	-0.04	0.149	-0.137	0.023	-0.062	-0.24	-0.023	-0.245	-0.005	-0.066	-0.056	-0.108	-0.009	0.18	-0.41	0.088	-0.063	0.017	-0.157	0.182	-0.201	0.118	0.309	0.034	-0.23	-0.082	-0.012	-0.223	-0.169	-0.024	0.221	-0.151	-0.184	0	0.234	-0.143	0.011	0.035	0.286	-0.24	0.144	-0.09	0.071	-0.009	0.251	-0.198	-0.401	-0.441	0.031	-0.064	0.218	0.38	0.125	-0.191	-0.194	-0.062	-0.048	0.194	0.047	-0.025	-0.126	0.373	0.136	-0.166	0.15	-0.188	0.09	0.191	0.252	0.268	-0.396	-0.229	-0.12	0.349	0.094	0.173	-0.123	0.141	0.057	-0.182	-0.187	-0.187	0.067	-0.085	0.07	0.205	0.108	0.014	-0.018	-0.267	0.021	-0.073	0.082	0.275	0.234	-0.097	0.045	-0.171	-0.077	0.074	0.286	-0.035	-0.056	-0.132	-0.369	0.304	-0.318	0.01	0.204	0.004	-0.222	0.121	-0.116	0.05	-0.017	-0.035	0.309	0.185	-0.018	-0.052	0.09	0.116	0.018	0.324	-0.238	-0.087	-0.063	0.197	-0.092	0.286	-0.005	-0.155	0.16	-0.053	-0.053	0.113	-0.14	0.298	-0.242	-0.096	-0.156	0.259	-0.262	0.04	0.144	-0.028	0.123	-0.204	0.11	0.074	0.245	0.088	0.034	0.074	0.022	0.15	0.242	-0.065	-0.006	-0.036	-0.122	0.076	0.044	-0.145	0.27	0.067	0.22	-0.009	0.35	0.118	0.074	-0.017	0.309	-0.162	0.031	0.054	-0.096	-0.071	-0.469	0.035	0.219	0.008	0.109	-0.199	-0.274	-0.183	-0.109	-0.084	-0.095	-0.357	0.132	0.316	0.078	-0.099	0.426	0.154	0.251	0.109	-0.209	0.186	-0.193
RAD51C	PPI	1	5.519	-1.248	-1.704	-0.584	-0.083	-1.341	-0.306	0.067	0.614	-0.643	-0.29	-0.249	0.601	-0.555	0.102	-0.068	-0.155	-0.243	-0.436	0.256	-0.316	-0.039	0.424	0.393	-0.153	0.433	-0.692	0.553	-0.382	-0.19	-0.083	0.17	-0.282	0.325	0.325	0.47	-0.377	0.48	0.6	0.039	-0.382	0.202	0.522	-0.75	0.284	0.697	-0.14	-0.007	0.297	-0.038	-0.316	-0.204	0.023	-0.428	0.395	1.083	-0.124	0.453	0.101	0.615	-0.129	-0.533	0.226	0.295	0.053	0.645	0.484	0.188	-0.839	-0.119	0.015	-0.192	0.544	-0.191	0.512	-1.256	-0.497	-0.608	-0.538	0.064	-0.944	0.203	-0.639	0.048	-0.643	-0.511	-0.21	0.793	0.103	-0.439	0.772	0.057	-0.359	-0.807	0.338	-0.375	0.672	-1.163	0.389	-0.981	0.443	-0.394	0.622	0.028	-0.42	-0.222	-0.086	0.164	0.603	0.73	0.336	-0.445	0.897	-0.302	0.52	0.098	0.991	-1.302	-0.016	-0.099	0.919	-0.103	-0.045	-1.39	0.239	0.157	0.261	0.664	-0.508	0.244	0.346	-0.773	0.171	-0.208	-1.021	-0.186	0.307	-0.401	0.321	-0.316	0.419	-1.374	0.333	-0.019	-0.635	0.181	0.015	0.693	0.399	0.028	-0.058	-0.215	-0.061	0.835	-0.349	-0.461	0.35	0.118	-0.235	0.046	-0.133	-0.037	0.436	0.089	-0.773	-0.047	0.204	-0.13	0.222	0.316	-0.297	-0.386	0.118	-0.359	-0.081	0.118	-0.412	0.749	0.591	0.916	-0.116	-0.3	-0.063	0.63	0.093	-0.263	-0.099	0.057	-0.286	-0.124	0.494	-0.303	0.097	-0.054	-0.29	0.556	0.65	-0.076	-0.521	-0.553	0.816	-0.013	0.385	0.428	0.458	-0.045	-0.121	0.712	-0.342	0.082	0.113	0.252	-0.383	-0.288	0.737	-0.035	0.466	-0.955	-0.124	0.383	0.8	-0.163	0.045	0.283	-0.092	-0.367	-0.263	-1.335	-0.348	-0.01	0.529	-0.378	-0.212	0.397	-0.369	-0.977	0.197	0.379	-0.199	0.043	0.292	0.09	-0.584	0.064	-0.078	-0.611	-0.186	0.407	-0.519	-0.19	-0.114	0.096	0.401	-0.246	-0.172	-0.006
TIGD4	PPI	1	7.319	-1.173	-1.477	0.542	1.134	-1.549	0.175	0.789	1.225	-0.182	0.259	0.184	-0.49	1.614	1.001	0.757	-0.191	-0.805	0.267	0.114	-0.32	1.248	-0.902	-0.203	-0.711	1.197	-0.344	-0.426	0.307	0.657	-0.75	2.049	-0.327	-0.26	0.174	0.563	0.198	0.436	-1.041	0.34	0.136	0.199	-0.767	-1.325	0.11	-0.091	-1.164	0.162	0.014	0.192	-0.579	-0.763	-0.722	0.361	0.209	0.626	1.459	0.403	0.44	0.325	0.576	0.176	-0.618	-0.472	-0.155	-1.79	0.54	0.067	-0.068	-0.412	-0.348	-0.469	0.148	-0.421	0.151	-0.447	0.254	0.167	-1.143	0.723	0.307	0.222	0.008	0.431	-0.074	-0.659	-0.466	-0.182	0.568	0.185	-0.56	-0.11	0.75	-0.93	-0.569	-0.062	-0.178	0.266	-0.511	0.591	-0.299	0.662	0.219	-0.221	0.901	0.544	-0.427	-0.095	0.544	-0.39	0.504	0.594	-0.022	0.005	-0.533	-1.236	0.447	1.22	0.494	-0.287	0.158	0.228	-0.258	-0.17	0.462	-1.034	-0.88	-0.21	0.151	0.047	0.203	-0.873	0.552	0.093	0.39	-0.332	-0.023	-0.665	-0.444	0.557	-0.926	-0.393	0.988	0.539	0.065	0.667	-0.269	-0.243	0.798	-0.412	0.162	-0.386	0.413	-0.05	0.221	0.98	-0.071	0.017	-0.024	0.117	-0.117	0.353	-0.12	0.652	1.448	0.994	0.065	-0.798	0.449	0.18	0.182	-0.583	0.414	-0.017	0.032	0.051	-0.337	0.826	0.875	-0.265	-0.209	0.154	0.553	0.384	-0.343	-0.397	-0.143	-0.401	-0.058	0.841	-0.299	0.102	0.499	-0.074	-0.041	0.15	0.196	-0.522	-0.528	0.128	-0.351	-0.306	0.498	-0.992	-0.172	0.245	-0.3	0.551	-0.151	0.206	-0.422	0.03	-0.071	0.632	0.932	0.268	0.467	-0.454	-0.798	0.562	0.143	-0.6	-0.41	-0.239	-0.365	0.736	0.178	0.404	-0.299	0.225	0.022	0.023	0.802	-0.805	0.499	-0.388	0.259	0.272	0.774	1.416	0.334	0.197	-0.169	0.074	-0.296	-0.845	-0.421	0.016	-0.237	-0.212	0.574	0.419	-0.502	0.44	0.105	0.447
STAB1	PPI	1	31.415	-4.066	-2.709	-10.205	0.483	-2.052	-0.223	-5.748	3.916	-14.176	4.03	-0.46	3.284	-3.214	0.231	4.389	-0.055	4.899	5.789	1.759	-0.351	10.119	7.621	-5.788	0.249	-4.226	-4.297	3.059	-0.527	-0.262	-2.49	-1.555	-1.125	-0.83	-0.216	-0.118	-2.832	0.555	-0.754	-1.428	4.095	1.976	3.036	-2.645	-4.319	2.961	-1.766	-1.207	-2.3	3.69	-5.22	-2.251	-0.49	-1	-3.041	-2.845	-2.697	3.677	0.88	-0.61	5.023	-1.144	1.513	4.032	2.21	2.084	-6.83	0.717	3.508	-6.515	2.68	2.096	3.323	-2.449	2.623	-1.935	4.351	-2.217	0.911	2.021	-0.78	-3.037	-2.576	-1.451	2.353	-2.65	1.561	-3.459	1.238	2.434	0.002	-3.556	-3.662	-0.977	1.308	1.164	1.068	1.092	2.841	-5.377	0.716	-0.827	-3.672	-2.148	1.388	-2.742	0.879	1.059	2.243	-1.2	1.416	-0.473	-1.912	5.608	3.404	-3.498	0.888	0.759	-3.091	-0.272	-0.813	0.286	-5.796	2.087	0.698	-0.342	1.625	-2.181	-1.447	-2.069	5.798	-1.007	1.465	-3.942	-2.447	-6.719	-2.282	2.97	0.854	-0.643	2.199	-1.214	1.653	-3.465	-0.854	1.059	5.159	3.635	-2.706	4.774	-1.873	-1.785	-0.405	-2.067	-3.421	0.478	-3.925	-0.389	3.38	-2.876	-0.356	1.842	0.665	5.455	4.471	-4.862	2.608	6.962	5.062	-2.256	1.21	-0.488	-1.936	-2.673	0.217	3.704	0.568	-2.147	1.894	-2.601	-1.918	0.36	-1.617	1.038	-3.128	6.487	1.733	2.062	-0.359	-1.984	-2.173	-2.622	4.816	1.579	0.927	-3.21	2.789	0.607	1.46	-6.439	-5.218	-6.035	-3.905	-0.355	1.165	-1.363	-2.859	-4.086	0.628	-1.67	-2.017	2.228	2.239	-0.707	2.081	1.572	-1.936	3.512	1.742	3.226	2.041	-3.46	-4.143	1.493	0.242	1.668	-1.182	-1	1.867	0.235	1.088	2.304	-1.404	-0.216	-4.319	-1.136	1.919	0.302	1.213	-1.603	-1.234	1.6	-2.319	-0.089	-0.446	-0.858	2.703	-3.15	-4.123	0.994	-2.235	-0.088	-0.043	0.488	1.386	1.319
EXOC3	PPI	1	10.613	-2.912	-2.579	0.531	-0.61	-2.299	0.138	1.144	1.366	-0.808	-0.616	-0.385	0.701	0.689	-0.751	-0.639	0.66	-0.009	-0.698	-0.437	-0.164	-0.279	0.03	-0.672	0.576	1.112	0.128	-0.574	0.339	0.064	0.382	0.852	-0.88	0.767	-0.128	-0.02	-0.906	0.305	0.369	1.101	-0.31	-0.563	0.275	0.335	0.505	-0.263	0.391	-1.043	-0.03	-0.031	-0.754	0.655	0.269	-0.217	-0.164	0.462	-0.275	-0.406	0.587	-0.031	0.166	-0.376	-0.555	0.299	0.253	-0.804	-1.095	-0.26	0.477	-0.069	-0.234	-0.26	-0.204	-0.381	-0.971	-1.192	-1.194	-0.095	0.064	0.327	-0.55	-0.23	-0.023	0.394	0.106	0.682	-0.971	-0.285	-0.693	0.463	-0.212	-0.311	-0.179	-1.966	0.193	-0.049	-0.279	-0.204	-0.179	-0.991	0.321	0.37	-0.93	-0.335	-0.125	0.949	-0.576	0.735	-0.446	0.519	-0.077	-0.227	0.242	-0.669	0.952	-0.725	-0.817	0.349	-1.589	-0.248	0.078	-0.94	0.036	-0.332	-1.484	-0.022	-1.072	-0.04	-0.225	0.533	0.872	-0.697	-0.396	-0.131	-1.149	-0.344	-0.644	-0.465	-1.076	0.317	0.316	-0.228	0.595	0.216	-0.713	0.619	0.507	-0.414	0.204	0.035	1.281	0.166	-0.567	1.019	-0.068	-0.384	-0.135	0.471	-1.17	-0.724	0.017	-0.247	0.041	0.74	0.258	-0.242	-0.56	0.158	0.537	-0.019	0.092	-1.024	0.666	-0.196	-0.591	0.838	0.454	-0.361	-0.168	0.26	0.191	-0.777	0.574	-0.297	0.841	-0.791	-0.933	0.366	-0.49	-0.028	-0.51	0.669	-0.87	0.116	1.13	0.732	0.226	0.229	0.679	0.247	0.64	0.114	-0.222	-0.662	0.639	-0.434	0.494	-0.163	1.081	0.001	-1.191	0.584	0.689	0.787	-0.101	0.411	0.841	-0.919	0.905	0.065	0.29	0.144	0.273	0.087	-0.386	-1.544	0.477	-0.298	1.29	-0.629	-0.219	0.071	0.318	0.16	0.4	-0.548	-0.791	-0.116	0.837	-0.211	-0.765	0.08	-0.606	0.257	-0.67	0.627	-0.541	0.802	0.149	-0.342	-0.314	-0.117	0.167	0.057	-0.409	0.629
DPH3	PPI	1	0.955	-0.306	-0.171	0.18	-0.106	-0.065	-0.101	0.029	0.138	-0.037	0.123	-0.069	-0.235	0.222	0.205	0.25	0.016	-0.092	0.37	0.109	0.151	0.407	-0.167	0.034	-0.216	0.076	-0.127	-0.154	0.088	-0.119	0.195	0.142	0.165	0.23	-0.289	0.281	0.138	-0.081	0.19	0.019	-0.103	0.231	-0.002	0.268	-0.107	-0.281	0.105	-0.044	-0.414	-0.27	-0.13	-0.112	-0.04	0.017	-0.014	0.024	-0.09	-0.243	-0.195	0.17	0.044	0.196	-0.207	0.332	0.161	-0.048	-0.305	0.145	0.158	0.173	-0.339	0.15	0.366	-0.277	0.063	0.004	0.497	0.132	-0.153	0.253	-0.085	0.013	0.141	-0.037	0.062	-0.168	-0.093	0.036	0.169	0.154	-0.057	0.275	0.024	0.005	0.105	-0.142	-0.109	-0.08	-0.029	-0.212	0.243	0.214	0.035	0.079	0.189	0.07	-0.049	0.114	0.003	0.063	-0.094	0.123	0.303	-0.214	-0.247	0.156	0.094	-0.033	-0.034	-0.306	0.138	-0.082	0.002	0.14	-0.141	-0.1	0.147	0.194	-0.204	0.004	-0.084	0.084	0.022	-0.08	-0.003	0.072	-0.059	0.004	0.067	0.182	0.016	0.026	0.108	-0.003	-0.114	0.056	-0.193	-0.089	-0.08	0.349	0.022	-0.152	-0.198	0.252	-0.014	-0.117	0.139	-0.08	-0.219	-0.07	-0.045	-0.096	0.234	0.185	-0.061	0.099	0.056	0.26	-0.15	-0.115	-0.348	-0.098	0.11	0.044	0.009	-0.023	0.063	0.356	0.006	0.058	0.153	-0.02	0.008	-0.257	0.045	-0.023	0.031	-0.069	0.215	0.124	-0.081	0.14	-0.148	-0.361	0.083	0.029	-0.039	0.077	0.371	-0.07	0.036	0.187	-0.338	-0.135	0.047	-0.036	-0.084	0.038	-0.014	-0.041	-0.024	0.257	0.222	-0.013	0.065	-0.082	-0.265	-0.139	0.005	-0.01	-0.347	0.159	-0.01	-0.249	-0.079	-0.225	0.039	0.206	-0.227	-0.076	-0.093	0.128	-0.183	-0.035	-0.035	0.213	0.123	0.192	-0.021	-0.138	-0.159	0.341	0.194	-0.092	0.032	-0.187	0.178	0.202	-0.001	-0.027	0.056	-0.062	-0.04	0.12	-0.034	0.064
CTH	target	1	5.393	-0.755	-1.041	-0.945	-0.442	-0.468	0.106	0.23	1.121	-1.129	0.073	0.409	-0.028	0.086	-0.082	-0.34	-0.231	-0.321	0.227	-0.002	0.077	-0.135	-0.675	-0.116	-0.226	1.008	-0.036	0.945	0.083	0.342	-0.34	0.353	-0.104	0.485	-0.196	-0.172	-0.936	0.494	0.244	0.121	0.847	-0.493	0.322	0.079	0.834	0.022	-0.471	0.602	-0.302	-0.335	-0.598	-0.184	0.39	-0.209	-0.665	-0.089	-0.71	0.076	0.323	-0.258	0.154	-0.053	-0.711	0.016	0.048	-0.515	-0.594	0.078	0.553	-0.211	0.079	-0.2	0.547	-0.464	0.104	0.624	-0.01	0.506	-0.212	0.99	-0.725	-0.503	-0.135	0.178	1.044	0.456	-0.492	0.65	0.425	-0.006	0.102	-0.862	-1.1	0.622	-0.09	-0.356	0.149	-0.58	-0.141	-0.238	-0.021	0.795	0.09	0.556	-0.105	0.409	-0.885	-0.288	0.587	-0.2	0.258	-0.146	-1.041	0.268	-0.292	-0.276	0.389	-0.016	-0.652	0.246	0.319	-1.126	0.107	-0.669	0.155	-0.199	-0.844	0.34	-0.392	0.191	0.097	-0.118	0.275	0.58	-0.017	0.634	0.458	0.49	0.539	-0.15	0.734	-0.437	-0.297	0.495	0.405	0.215	-0.195	0.139	0.732	-0.054	-0.803	0.06	0.203	0.321	-0.093	-0.733	-0.442	-0.068	0.219	0.703	-0.098	-0.468	0.238	0.366	0.209	0.416	-0.448	-0.742	0.025	0.291	0.322	-1.15	0.346	-0.592	0.086	-0.343	0.603	-0.099	-0.13	0.086	0.525	0.569	0.392	-0.229	-0.471	0.009	0.015	0.645	-0.564	0.06	0.362	0.39	0.734	-0.454	-0.57	0.033	-0.646	-0.009	0.234	-0.111	0.271	0.777	-0.164	0.141	-0.138	0.776	0.793	0.963	0.476	-0.603	0.041	-0.091	-0.31	-0.048	0.149	0.449	0.483	0.306	0.002	-0.012	0.206	0.299	0.982	-0.163	0.312	-0.169	0.082	0.838	-0.57	0.252	0.281	0.385	-0.347	0.041	0.367	-0.225	-0.42	0.333	0.682	-0.392	0.685	-0.339	-0.79	0.63	0.058	0.696	-0.196	0.039	0.156	0.009	0.012	-0.102	-1.11	0.393	-0.432	-0.423
LTN1	PPI	1	27.202	-3.312	-8.513	0.568	-1.35	-3.634	1.401	0.83	6.007	1.263	2.29	-0.32	-0.862	1.954	0.64	0.756	-3.444	-3.291	-1.267	-0.97	-0.638	-3.682	-1.843	2.722	-1.974	-2.673	-1.752	1.624	-2.891	-0.571	2.127	1.362	-0.946	-0.749	1.569	0.826	-1.344	0.329	-1.019	0.377	-1.21	0.264	1.304	-1.097	0.472	-0.017	-1.1	1.575	0.651	-1.41	-1.945	-1.04	-1.815	0.731	0.194	0.509	1.75	1.074	0.09	-3.192	-0.549	-1.237	-0.955	0.669	0.541	-0.084	0.267	0.434	-0.067	-1.407	0.521	-0.462	-0.504	-1.821	-1.687	-1.56	-0.336	-1.478	-0.568	-1.639	-0.408	-0.813	-0.121	0.541	1.183	-1.981	0.454	0.802	-0.698	-0.522	-1.977	1.143	-0.574	-1.505	0.981	-2.223	0.816	-1.271	0.959	0.226	-1.248	-1.299	-1.179	-0.522	-1.435	-1.364	0.996	1.047	-0.671	0.079	-1.4	-0.88	0.409	-0.639	-0.325	0.768	-1.364	0.277	-0.338	0.027	-1.454	-1.267	0.631	1.433	-0.307	2.83	0.276	-0.443	0.582	-1.072	1.092	2.486	-1.735	-0.341	-3.214	-1.301	-0.023	3.397	-0.598	0.327	-0.245	2.656	-4.141	0.339	0.849	2.394	-2.303	-0.094	-2.079	-0.396	-2.252	-1.696	0.953	1.063	0.374	0.47	-1.645	0.202	-2.254	-0.143	1.374	-1.453	0.721	-0.411	0.32	-0.727	0.584	0.286	-0.354	-1.449	-2.436	-1.844	-0.224	-2.743	-0.803	-0.345	1.089	-1.012	0.703	-1.349	-1.015	-1.246	-1.672	-1.201	0.487	0.846	-0.785	2.904	-0.925	-0.152	-0.116	-0.245	-2.186	0.144	-1.681	0.234	-0.535	2.306	0.476	-0.345	2.012	0.989	-0.619	0.946	2.227	0.909	-1.323	-2.166	-0.665	-0.5	0.617	2.798	-0.347	1.211	-0.869	-0.938	-0.909	-1.165	-1.421	1.35	-4.047	0.396	-0.312	-0.011	1.992	-0.944	0.253	-1.435	-3.405	-0.426	-1.862	0.008	-1.184	-0.348	-0.894	-1.702	0.804	-1.093	0.648	-0.082	1.056	-0.421	0.7	-0.427	0.664	-0.4	1.579	1.067	3.115	1.065	-0.963	-0.417	0.754	-0.923	0.773	1.454
PSMD13	PPI	1	5.081	-1.428	-1.355	-0.2	0.408	-1.463	0.445	0.549	0.966	-0.461	0.374	0.089	-0.323	0.118	-0.599	-0.054	-0.345	-0.88	-0.137	0.054	-0.299	-0.002	0.428	-0.193	0.167	-0.122	0.486	0.317	-0.346	-0.131	-0.672	0.177	-0.102	0.017	0.172	0.83	-0.522	0.517	0.793	-0.366	0.715	0.059	0.321	-0.189	0.032	-0.186	0.659	0.477	0.397	0.629	-0.288	-0.175	0.155	0.028	0.074	0.619	-0.108	-0.228	-0.033	0.186	-0.421	0.08	0.097	-0.243	-0.249	0.196	0.115	0.08	0.008	0.002	-0.627	-0.413	-0.155	0.317	0.213	-0.273	-0.057	-0.463	-0.327	-0.228	-0.139	0.238	0.056	0.084	0.131	-0.464	0.037	0.165	0.057	0.251	-0.004	-0.213	0.084	-0.512	-0.017	0.058	0.059	-0.665	0.304	0.132	-0.67	-0.052	0.129	0.349	0.176	0.308	-0.316	0.146	0.102	-0.215	0.802	0.448	0.771	0.07	-0.327	-0.695	0.348	0.48	0.049	-0.35	-0.257	0.042	0.319	0.552	0.057	-0.258	-0.563	-0.117	-0.009	0.948	-0.6	-0.087	-0.651	0.314	-0.567	-0.157	-0.029	-0.555	-0.128	0.284	-0.27	-0.346	0.265	0.527	0.034	-0.272	-0.532	-0.137	0.498	-0.562	-0.096	0.506	0.078	0.297	-0.029	-0.743	-0.106	-0.082	-0.8	0.139	1.141	-0.405	-0.204	0.041	0.038	-0.436	0.399	-0.499	0.321	0.293	0.441	0.009	0.193	0.479	-0.166	0.018	-0.38	1.059	0.045	0.2	-0.388	0.086	0.476	0.254	-0.09	-0.012	-0.25	0.14	0.298	-0.194	0.463	0.718	0.007	0.575	0.263	0.286	0.177	-0.652	0.446	0.583	0.079	0.305	0.718	-0.223	-0.638	0.552	-0.113	-0.1	-0.038	0.022	0.477	0.19	-0.759	-0.387	-0.149	0.182	-0.174	0.036	-0.324	-0.033	0.515	0.399	-0.664	-0.359	-0.341	0.696	-0.089	0.282	0.049	0.284	-0.494	-1.03	-1.048	0.367	-0.094	-0.683	-0.234	0.369	-0.143	0.763	-0.021	0.421	0.521	-0.214	-0.278	0.094	-0.051	-0.321	0.095	0.192	-0.072	-0.331	0.064	0.077	-0.349	-0.432
ALS2	PPI	1	25.079	1.185	-4.818	-1.616	-1.914	-0.406	-0.048	0.234	3.877	-3.465	2.132	-0.09	1.476	-0.407	0.821	0.324	-0.21	-0.107	0.134	-1.99	-1.858	-1.942	0.525	0.86	-1.21	-0.654	0.399	0.991	-1.868	1.867	0.811	-0.072	0.258	1.088	0.851	-0.247	0.16	2.857	1.043	-0.552	0.62	1.23	2.05	-3.019	-0.853	1.257	0.312	-1.062	0.867	0.264	-2.037	0.025	-0.293	0.165	1.145	-0.039	0.467	0.204	0.396	-0.775	-0.544	0.415	-3.016	-0.842	-0.665	-1.302	0.565	1.254	1.162	-0.437	-0.536	-0.924	0.69	-0.12	-1.034	2.05	1.769	0.257	-0.377	-1.963	1.454	1.634	0.197	-0.411	-0.581	0.883	1.058	-0.153	-1.645	-0.145	1.778	0.724	-0.243	0.912	-3.117	-0.741	-2.303	0.126	1.631	0.164	-0.1	-1.049	0.945	-0.404	0.653	-2.685	1.41	-2.323	-1.156	-0.162	-1.298	-0.222	-2.865	-2.349	1.173	1.597	0.491	1.402	0.589	0.814	1.531	-0.796	0.786	1.108	-0.497	-2.036	0.196	-1.445	1.897	-0.067	-0.594	0.579	-0.544	0.987	0.917	0.269	2.749	0.281	-1.686	-1.931	1.871	1.142	-0.096	-0.988	1.147	0.615	-1.989	1.154	0.829	1.523	0.445	-0.771	-0.072	-0.895	-0.637	-1.806	2.232	-0.991	-1.025	0.451	0.241	0.731	3.013	-0.059	-2.017	0.549	0.413	-1.882	-0.634	-3.074	-0.456	-0.195	0.597	0.796	-1.153	0.603	-1.675	0.601	1.494	-1.832	-0.713	-0.831	0.457	-0.957	0.733	1.934	-0.648	0.031	0.295	-0.635	0.574	0.724	-1.611	-1.09	1.074	-0.973	-1.74	0.834	-1.45	-0.52	-1.245	0.774	-0.46	2.449	0.479	-0.369	0.26	-1.612	-1.14	0.283	1.784	-0.839	0.055	0.792	2.093	-0.456	-1.737	1.783	-1.34	-2.744	-0.531	0.556	1.139	0.646	1.628	0.178	1.084	0.253	-0.457	-0.333	1.522	-1.304	-2.14	-0.528	0.507	0.626	0.966	0.777	0.206	-0.167	2.123	2.184	0.295	0.987	1.363	1.668	-1.453	0.12	0.954	-0.309	-1.35	-2.159	1.292	1.635	-1.15	-0.717
CCL26	PPI	1	1.358	-0.175	-0.417	-0.036	0.14	-0.228	-0.034	-0.34	0.455	-0.284	0.192	0.07	-0.173	-0.074	-0.068	0.177	0.026	-0.297	0.186	-0.243	-0.09	-0.564	-0.233	0.121	-0.354	-0.514	-0.004	0.03	-0.306	0.112	0.17	0.43	0.136	0.128	0.286	0.166	-0.332	0.152	-0.226	-0.273	0.011	0.197	0.279	-0.159	-0.1	0.004	-0.393	-0.142	0.31	0.191	0.087	-0.14	-0.426	0.109	0.103	0.221	0.372	0.423	0.119	-0.585	-0.271	-0.151	0.124	0.31	0.067	-0.119	-0.067	0.106	0.297	-0.002	0.39	-0.085	0.083	-0.535	-0.224	0.329	0.145	0.176	-0.167	0.181	-0.046	0.179	-0.31	0.033	0.011	-0.315	0.275	0.117	-0.332	-0.089	0.82	0.051	0.446	-0.577	0.125	0.225	0.513	0.359	0.278	-0.171	0.156	-0.261	-0.51	-0.055	-0.023	0.501	-0.241	-0.257	-0.571	0.111	-0.002	0.218	-0.157	0.217	0.218	-0.158	-0.259	0.087	-0.154	0.258	-0.19	0.34	-0.012	0.261	-0.222	-0.11	0.003	-0.095	0.379	0.001	-0.14	-0.094	0.319	-0.547	-0.315	-0.125	-0.154	0.047	-0.1	0.042	0.498	0.076	0.098	0.143	-0.153	-0.236	0.007	-0.289	0.013	0.356	-0.396	0.111	0.464	0.157	-0.176	-0.015	-0.184	-0.061	0.278	0.01	0.391	0.218	0.044	-0.324	0.525	-0.007	0.05	0.019	-0.237	0.234	-0.536	0.013	0.208	-0.225	0.004	-0.051	-0.011	0.104	-0.494	-0.284	-0.329	0.197	-0.293	-0.126	0.156	0.063	0.089	0.213	-0.372	0.237	-0.243	-0.081	-0.274	-0.295	0.013	0.108	-0.02	0.294	0.033	0.069	-0.271	-0.107	-0.072	-0.006	-0.167	0.045	0.583	-0.222	-0.499	0.3	-0.073	-0.295	-0.036	-0.022	-0.062	-0.048	0.25	0.289	-0.016	-0.372	0.029	0.059	-0.058	-0.203	0.035	-0.124	0.209	-0.143	-0.381	-0.468	0.126	0.145	0.289	0.019	0.023	0.054	0.283	-0.003	-0.035	-0.249	-0.097	0.006	-0.287	-0.089	-0.133	0.092	-0.047	0.176	0.268	-0.11	-0.047	0.014	-0.057	-0.442	-0.178	0.038
CDT1	PPI	1	9.507	-0.381	-0.151	-2.7	-0.497	-0.972	-1.304	-1.749	-2.624	-0.66	-0.975	1.677	1.559	-2.234	-0.521	-1.847	2.491	0.798	-0.053	-2.305	-0.875	0.23	0.07	-0.593	-2.344	-0.643	0.083	-0.331	-1.059	2.339	-0.206	0.198	-0.763	0.868	-0.278	0.476	-0.979	-1.1	-0.392	0.422	-1.374	-1.231	-0.973	1.78	1.858	-1.058	1.462	0.146	-1.195	-2.493	1.575	-0.134	0.032	1.588	-0.289	-0.815	0.739	-0.872	0.537	0.555	-0.178	-0.032	0.157	0.624	0.074	-1.185	-0.145	0.323	-0.565	1.219	-1.472	-0.233	-0.111	-0.03	0.025	-0.383	0.254	-1.277	-1.215	0.555	0.406	0.343	-0.081	-0.71	-0.518	1.344	-0.475	0.344	0.477	-0.801	1.082	0.487	-0.531	-0.415	0.744	-0.878	-0.996	-0.279	-0.459	1.103	-0.368	-0.989	-0.357	0.487	-0.309	-0.508	0.081	0.726	-0.07	-1.048	0.083	-0.665	1.118	-0.392	-0.226	-0.352	1.427	0.102	-0.506	0.606	0.464	1.385	0.626	-0.575	1.047	0.366	0.712	-1.017	0.433	-0.447	1.024	-0.1	0.355	0.068	-2.338	-0.987	-0.167	0.03	0.62	0.615	-0.217	0.272	-0.77	0.393	-0.868	-0.034	0.465	0.51	0.787	-1.097	-0.064	0.775	0.301	0.838	0.096	0.416	0.179	1.02	0.091	-0.022	0.442	0.793	0.805	-0.112	-0.08	0.045	-0.246	-1.042	1.533	-0.599	-1.477	0.543	-0.135	-0.193	0.298	0.083	-0.289	-0.227	0.726	-0.169	-1.239	-0.161	0.305	0.069	-0.23	-0.08	-0.245	-0.027	0.212	-0.298	0.961	0.242	-0.492	1.071	-0.12	0.81	0.1	-0.328	-0.29	0.168	0.175	-0.359	-1.149	-1.861	-0.768	-0.071	0.129	-0.273	-0.402	-0.954	0.332	-0.668	0.09	0.314	-0.289	-0.368	0.631	0.745	-0.37	-1.144	0.014	-0.083	-0.133	1.386	0.304	0.382	0.1	-1.833	-1.223	-0.099	-0.604	0.003	-0.448	-0.082	0.024	-0.628	-0.508	-0.434	-0.658	-0.113	-0.297	-0.519	-0.902	-0.596	-0.608	0.218	0.04	0.599	-0.807	-0.104	-0.247	0.643	-0.418	-0.536	0.66	0.645
SLC9A5	PPI	1	13.975	-1.985	-2.259	-1.228	-0.174	0.069	-0.76	-2.137	1.311	-1.982	1.208	0.588	0.889	-1.944	1.184	1.26	-1.739	1.423	-0.853	-1.979	-1.58	-3.667	0.097	0.186	-0.059	1.517	-0.251	0.841	-0.493	-0.739	-1.37	1.182	-0.45	-1.951	0.409	0.921	-0.572	0.009	-0.892	-0.682	0.688	-0.094	3.679	-1.161	0.033	-1.465	-1.566	-0.635	-0.484	0.918	0.928	0.535	0.379	-1.802	-0.83	-0.857	-0.492	0.949	-0.105	-0.41	-1.269	-0.651	0.108	0.676	2.004	-0.21	-0.165	0.406	0.614	-0.687	1.198	-0.033	0.404	0.069	0.08	2.008	-0.096	0.704	0.321	0.496	-1.608	0.107	1.103	-0.463	-0.075	-0.016	-1.49	-0.54	0.484	1.278	1.535	-0.617	0.547	-0.024	0.613	-0.14	-0.877	-0.292	0.082	-0.923	0.246	0.157	-0.617	-0.42	-0.139	1.289	-0.742	0.438	-0.515	-0.239	-0.861	0.109	-0.883	-0.816	0.827	0.139	0.812	0.135	-0.437	0.019	-0.454	0.768	1.252	-0.083	-0.593	-1.257	-0.766	0.426	-0.575	-0.05	0.248	-0.042	1.667	-1.499	1.087	1.387	-1.356	-0.95	-0.922	-1.034	0.209	-1.126	1.606	0.304	-0.455	-0.313	0.03	-0.75	0.427	0.145	0.284	0.327	-0.329	-0.097	-0.58	0.035	0.837	-0.364	-1.108	-0.067	0.585	0.088	-0.257	0.848	1.004	1.29	0.163	0.294	1.18	-0.34	1.36	0.166	0.503	0.258	0.328	-0.497	-1.003	-0.165	-0.724	0.306	-0.279	-0.716	-0.038	-0.519	-0.339	-0.088	0.261	0.12	0.065	1.078	-1.609	-0.076	0.374	0.285	0.363	0.694	0.67	0.343	-0.542	-0.269	0.506	0.656	-0.221	0.584	0.221	-0.734	-0.733	0.857	-1.71	1.334	-0.397	-0.256	0.982	1.386	-1.239	-0.071	-0.075	1.026	0.74	0.049	0.312	0.988	-0.954	-2.023	-0.081	-0.419	0.242	0.241	1.044	0.204	0.083	-0.34	-1.558	-0.553	1.283	-0.681	0.221	1.362	0.029	-0.405	0.732	-0.515	1.326	0.142	0.347	0.34	1.365	-0.139	1.204	0.108	-0.673	0.274	0.714	-0.663	-0.293	0.672
RGPD6	PPI	1	27.238	-2.529	-6.591	0.215	-0.969	0.243	1.097	4.492	2.824	1.673	0.14	2.046	-1.474	1.417	2.08	0.381	-0.294	-0.356	0.554	-0.848	-0.208	-0.519	-1.881	0.161	-3.122	-0.31	-0.412	-2.315	-4.086	0.958	4.388	1.838	-0.803	-0.014	2.106	-6.719	2.689	5.98	1.306	-11.225	5.158	5.906	-6.514	8.576	19.707	-4.593	-6.385	16.785	-9.988	13.655	-1.227	0.489	1.961	-2.423	-0.521	1.438	3.53	0.674	1.942	-1.044	-0.701	-2.932	1.033	0.798	0.574	-0.076	0.429	1.689	-0.056	-0.393	-0.978	0.095	-0.848	0.355	0.976	0.381	0.682	1.533	0.197	1.663	-0.839	0.531	0.123	-0.071	-0.619	-0.227	-0.216	-1.056	-0.098	0.768	0.001	1.279	-0.418	-1.446	-1.388	0.663	-0.365	-0.232	1.142	0.73	-0.684	0.025	0.96	-0.844	-0.17	1.219	-0.634	-0.011	0.422	-1.452	0.364	-0.64	0.391	-1.136	0.299	-0.693	-0.873	0.167	0.449	-1.709	0.304	0.347	-0.002	1.225	0.748	1.034	0.848	0.359	-0.016	0.735	-0.22	0.528	0.121	0.865	0.422	0.535	0.524	0.134	-0.25	0.319	0.69	0.96	1.555	-0.7	-0.222	0.163	0.096	0.139	0.233	0.455	0.379	0.184	0.026	-0.364	0.865	-0.024	-0.149	0.443	-0.573	0.406	0.972	-0.833	-0.259	0.161	-0.194	-0.649	0.012	-0.332	0.745	-0.039	-0.447	0.005	0.054	-0.522	0.686	-0.499	0.362	-0.686	-0.728	0.433	-1.05	0.333	-0.604	-0.414	0.249	0.664	0.572	0.891	-0.082	-0.118	0.695	-0.291	0.656	0.149	-0.809	-0.164	-0.08	-0.083	-0.046	-0.44	0.523	0.876	-0.063	0.783	-0.376	0.567	-0.368	-0.115	0.014	-0.091	-0.184	-0.096	0.128	0.458	-0.109	0.817	-0.339	0.03	1.057	0.256	-0.418	0.268	0.243	-0.095	0.519	-0.091	-0.693	-0.867	0.212	0.628	0.178	1.032	0.633	-0.304	0.088	-0.346	-0.39	0.457	0.435	-0.373	-0.09	-0.013	-0.266	0.17	-0.454	0.46	-0.408	-0.539	0.197	0.314	0.298	-0.26	-0.34	0.275	0.458	0.471
GNG5	PPI	1	1.307	0.224	-0.45	-0.329	-0.029	0.949	0.151	-0.052	-0.018	0.139	-0.318	-0.178	0.193	-0.051	0.005	-0.239	0.48	-0.391	-0.254	0.298	-0.463	-0.031	-0.646	0.049	0.958	-0.956	0.339	0.135	0.629	0.294	-0.393	-0.281	0.054	-0.1	0.067	-0.249	-0.04	0.014	0.314	-0.047	0.258	0.267	-0.209	-0.318	-0.225	0.088	-0.162	0.103	0.034	0.185	-0.308	0.084	0.044	0.261	0.04	0.036	0.304	-0.055	-0.034	0.013	-0.123	0.212	-0.189	0.028	-0.211	0.066	-0.018	0.004	0.122	-0.062	-0.059	0.105	-0.217	0.27	-0.123	-0.025	0.123	-0.11	0.023	-0.087	0.268	-0.061	0.116	0.026	0.134	0.197	-0.044	-0.028	-0.003	0.297	-0.066	-0.186	0.199	-0.089	-0.033	-0.188	0.03	0.043	0.266	-0.128	-0.006	-0.057	0.087	-0.135	0.03	0.158	-0.104	0.118	-0.022	-0.161	0.045	0.318	-0.066	-0.035	0.002	0.05	-0.173	0.063	0.286	-0.208	-0.15	0.154	-0.248	-0.177	-0.072	0.112	-0.02	0.22	-0.175	0.025	0.026	-0.011	0.173	0.038	-0.127	0.191	-0.098	-0.093	-0.173	-0.08	-0.154	-0.064	0.071	-0.116	-0.176	0.018	0.091	0.026	0.05	0.066	0.07	0.177	-0.11	0.146	-0.16	0.047	0.181	-0.07	0.201	-0.003	-0.236	0.184	0.276	0.252	0.127	0.138	-0.316	-0.062	0.033	-0.133	0.229	0.133	-0.195	-0.062	-0.045	0.226	0.083	0.169	0.278	-0.243	-0.183	0.087	-0.181	0.365	-0.211	0.006	0.21	0.199	-0.062	0.349	0.129	0.097	0.048	0.133	-0.359	-0.112	-0.09	-0.218	-0.26	-0.203	-0.154	0.073	0.053	-0.053	-0.069	-0.023	-0.091	0.227	0.32	-0.093	-0.071	0.021	0.003	-0.222	-0.133	0.089	-0.175	-0.035	-0.217	-0.213	-0.185	-0.025	0.227	-0.173	-0.014	0.102	-0.08	0.187	-0.096	-0.102	-0.083	-0.095	-0.113	0.1	-0.219	-0.052	-0.069	0.221	0.214	-0.026	0.295	-0.2	0.226	-0.255	-0.242	0.123	-0.135	0.04	0.128	0.149	0.014	0.007	-0.014	0.006	-0.3	-0.216
SH2B1	PPI	1	15.022	1.707	0.659	-5.072	0.465	2.12	-1.241	-5.908	-5.527	-1.754	0.149	0.411	-0.249	-0.875	-0.212	0.052	2.61	-0.748	-4.55	4.817	4.101	-0.328	0.207	0.348	-2.044	-0.593	-0.111	0.435	-0.409	-2.093	0.978	0.252	-2.431	-0.366	-0.562	-0.583	4.244	-0.061	-0.563	0.449	0.179	1.594	-0.946	-1.076	-0.691	1.557	0.905	-0.222	0.183	0.922	-0.346	0.597	-0.223	0.504	-0.842	-0.022	1.583	1.59	0.444	0.082	-0.954	0.456	-0.873	0.054	0.686	-0.748	0.894	-0.024	-0.351	-0.48	0.843	-0.022	0.078	0.304	0.355	-0.253	-2.635	1.199	-1.365	-1.018	-0.347	-0.349	-0.559	0.53	0.638	-0.518	0.899	-0.178	-1.763	-0.48	1.533	-0.796	-0.026	0.977	-1.656	0.043	-0.754	-0.307	0.543	-1.025	0.081	0.353	0.338	-0.554	-1.084	-0.066	-0.085	-0.835	-0.096	0.069	-1.374	-0.557	1.596	0.06	-0.338	0.486	0.986	-1.079	-0.233	-0.157	1.304	-0.062	-0.72	0.044	-0.172	0.092	1.121	0.693	0.631	1.387	-0.088	0.546	0.226	0.976	0.827	-0.078	-0.343	0.435	-0.551	0.625	-0.369	-1.64	1.366	0.725	-0.157	-1.07	-1.596	-0.047	0.544	0.313	-0.544	0.324	-0.414	0.353	0.008	-1.431	0.749	1.103	-0.27	0.578	0.416	0.927	0.281	1.174	0.521	-0.032	1.14	-0.579	-0.061	-0.656	-1.581	0.137	-1.053	-0.63	0.07	-1.321	-0.703	0.587	0.097	-0.266	1.037	-0.782	0.76	-0.638	-1.615	-0.372	0.836	1.156	-0.84	0.254	0.009	-0.122	0.148	1.036	-0.554	0.128	-1.3	1.062	-0.221	-0.823	-0.142	1.145	-0.616	1.272	1.317	-0.324	0.406	0.393	-0.563	-1.189	0.664	-0.691	-0.512	1.016	-0.893	0.204	0.395	-0.543	-0.643	1.159	1.156	0.313	0.142	-0.262	0.801	1.331	-0.86	1.471	-0.491	-0.849	0.39	-0.471	-0.295	0.285	1.131	-0.513	-1.197	-0.346	0.83	-0.85	-1.163	-0.441	-0.178	0.145	-0.287	-1.635	0.054	-0.156	-0.043	0.639	0.145	-0.614	-1.289	1.018	0.656	1.187
SPDYE3	PPI	1	8.532	-2.414	-1.161	-0.748	-0.782	-0.605	-0.361	-1.071	-2.435	0.085	-0.367	-0.459	-0.776	-1.796	2.521	-1.084	-0.533	-0.352	0.289	-2.15	-1.409	-0.037	0.771	-2.042	-3.79	1.936	-0.867	0.223	-0.679	3.201	2.158	0.562	-2.014	-0.759	-0.115	2.503	1.264	-0.422	-1.085	3.279	1.39	1.841	1.242	-1.112	-1.554	-0.965	0.472	0.588	-3.352	-1.084	1.636	0.35	1.086	-0.256	-1.487	1.19	-0.324	-1.665	1.049	0.703	-0.075	-3.152	2.399	1.185	1.111	-0.864	-2.409	-0.777	1.678	-0.229	-1.692	0.819	-1.734	1.379	2.781	-2.044	2.319	-1.049	-1.413	0.268	1.453	-0.507	0.64	-0.985	-2.851	2.453	-2.058	1.841	-3.183	-4.824	3.279	-5.463	3.809	0.869	-0.126	-2.294	4.236	0.522	-2.116	-0.687	2.563	-0.538	-1.889	-0.883	-0.411	3.346	-0.667	2.522	4.676	1.062	-7.121	0.982	-3.565	-4.031	4.649	-0.554	0.221	-2.656	0.501	0.369	0.027	1.722	0.376	0.321	-1.181	-3.355	-0.89	1.984	-3.16	2.117	2.454	3.113	-4.003	0.71	-1.745	-3.431	-1.478	-1.174	2.349	-3.558	-1.759	3.613	3.421	-3.404	1.535	-3.352	-0.18	3.028	0.346	3.587	0.802	0.977	2.316	3.456	3.722	-4.205	4.085	-3.743	-1.457	-0.613	-2.505	-2.818	-1.247	-2.1	-0.84	-3.906	-4.379	3.466	-0.2	0.472	0.2	-1.001	-5.315	-4.656	-0.626	-0.951	-0.081	-2.838	0.094	0.724	2.143	2.256	2.901	-1.265	-0.82	-2.81	0.425	1.795	0.79	-1.469	0.571	-0.559	0.847	-2.342	-0.788	0.862	-2.527	2.378	-1.469	0.552	0.634	1.491	0.935	1.184	1.568	-1.499	-2.638	0.288	0.638	1.146	1.416	-1.125	-0.833	0.214	-0.755	1.509	0.026	1.813	1.223	-1.664	-2.775	1.202	2.317	-0.895	-0.287	0.063	0.845	0.634	-0.228	0.146	1.182	-1.028	0.52	-0.363	0.999	-2.64	-0.617	-0.372	-0.75	3.503	-1.26	-1.637	-1.511	0.275	-1.448	-2.348	-0.419	-0.654	-1.988	0.554	-3.236	2.56	-0.532	-0.037	-0.009	0.017
NCAM2	gene	1	12.083	-1.427	0.125	1.666	0.071	1.928	0.916	0.234	2.149	-1.522	0.584	0.18	0.491	1.178	0.365	1.078	0.231	-1.199	0.755	0.081	-1.122	0.728	-0.886	0.613	0.03	0.768	-0.54	-0.445	-0.128	-0.98	0.506	0.616	0.858	-0.543	-0.377	0.163	1.39	-1.257	1.199	-1.104	-0.537	-0.019	-0.731	1.221	0.292	-0.117	1.2	-1.467	-0.322	-0.649	-0.463	-0.434	1.025	-0.412	0.106	-1.084	-0.547	0.599	0.063	0.397	0.353	0.102	-0.462	-1.004	-0.812	-1.038	-0.444	-0.494	0.348	-0.164	-0.802	-0.082	-0.852	0.423	1.261	0.532	0.227	0.416	0.247	-0.204	0.526	-0.623	0.234	-0.689	-1.107	-0.856	-0.597	1.037	-0.046	1.732	0.02	0.255	0.072	-0.246	-0.189	-0.335	0.71	-1.428	0.496	0.51	0.006	-0.508	-0.331	1.292	0.145	0.306	0.151	-0.515	0.93	0.768	0.383	1.172	0.171	-0.744	-0.115	-0.534	-0.296	0.363	-0.561	-1.307	1.1	0.683	0.005	-0.155	0.188	-0.217	0.292	0.567	0.578	0.104	0.876	0.585	-0.417	0.648	0.068	0.041	0.731	-1.898	1.099	0.773	1.037	0.452	-1.725	-0.596	-0.156	-0.478	1.437	-0.178	-0.514	-0.207	-0.065	0.255	-0.478	-0.607	0.101	0.893	-0.099	-0.232	-0.386	-1.722	-0.648	0.002	1.032	-0.52	-0.52	1.381	0.442	-0.422	-0.533	-0.815	0.535	-0.22	0.589	-0.429	0.216	-0.219	1.208	1.076	0.961	0.132	-0.511	1.181	0.939	0.228	0.294	-0.962	1.079	-0.722	-0.359	-0.75	0.473	1.626	-0.714	1.159	0.603	0.235	-0.112	0.131	-0.239	-0.58	-0.607	-0.34	0.133	0.513	0.404	-0.643	0.274	0.375	-0.483	0.424	0.708	1.052	0.24	-0.18	-0.115	-0.474	-0.573	-0.446	-1.647	-0.361	1.135	-0.231	0.599	-0.473	-0.291	-0.241	0.683	0.995	0.618	-0.214	0.826	0.059	1.624	-0.41	0.241	-0.571	-1.461	-0.63	-1.152	-0.53	-0.462	-1.341	-0.339	-0.482	0.031	-0.269	-0.03	-0.11	-0.146	0.597	0.252	0.449	0.125	1.186	0.15	-0.165
ERCC5	PPI	1	20.014	-1.88	-5.59	-0.811	-0.829	1.077	0.841	2.707	-1.224	6.834	2.601	-1.065	0.357	-0.621	1.941	0.819	-0.747	-1.938	0.174	0.647	-1.472	2.059	-2.555	2.06	1.019	-2.212	-0.7	0.028	2.293	3.786	0.1	1.192	-0.181	-0.453	-0.818	-0.512	-0.096	0.686	-0.141	1.621	0.342	1.691	1.144	-1.968	-0.867	-3.055	1.325	1.644	-2.169	-1.844	-0.305	-0.353	-0.698	0.055	0.933	-1.509	1.659	0.254	0.2	0.05	0.314	0.094	1.597	0.423	0.501	1.289	-1.564	-0.466	1.591	-0.198	0.441	-1.309	1.601	-0.971	0.687	0.968	-0.601	1.536	0.415	0.36	-2.435	-1.301	0.599	0.83	-0.533	0.114	0.267	0.191	0.324	0.358	0.239	-0.804	1.947	0.465	2.814	-0.951	0.857	-1.328	1.128	-2.846	-0.515	1.618	-0.954	-0.668	-0.558	-0.295	0.161	-1.12	-0.843	0.803	-1.042	-0.858	-0.988	-1.775	0.911	0.352	0.261	-1.326	-1.087	2.227	-0.144	-0.496	-1.486	-1.176	-0.443	1.705	-4.414	1.286	1.239	-1.339	-0.171	-1.077	0.252	-1.069	2.568	-1.841	-0.717	0.339	-1.044	-0.38	-1.001	-2.047	0.62	0.282	-0.419	-0.888	-0.033	-0.335	1.22	0.85	1.044	0.751	-0.694	-0.548	-0.325	0.247	0.421	-0.731	-2.169	0.202	1.473	-0.624	0.373	-0.768	0.89	-2.903	0.225	1.238	-0.138	-0.528	1.111	0.392	-0.435	-0.152	0.449	-0.553	0.751	-1.328	-2.388	-0.853	-2.206	2.251	-0.234	-0.491	-0.963	0.164	-1.733	-0.754	1.317	-0.148	1.256	0.23	2.124	0.39	-0.261	0.037	-0.888	0.456	-3.813	1.652	-0.001	0.915	0.719	-0.22	2.694	0.491	-0.166	0.437	-1.435	1.501	0.603	-1.058	-1.039	1.062	-3.324	-0.271	0.69	-1.083	0.825	-0.463	2.516	1.004	2.703	0.534	0.37	-0.46	0.209	-1.833	1.172	-0.99	0.49	-0.504	0.566	0.313	0.068	-0.655	-0.503	-2.16	0.807	0.708	2.121	1.426	-0.511	-1.944	1.553	-0.729	0.851	-0.82	-0.673	0.18	1.857	-1.109	-0.853	2.26	-2.858	-1.087
ANKRD49	PPI	1	3.437	-0.553	-1.229	-0.345	0.59	-0.917	-0.14	0.877	0.486	0.019	-0.005	-0.051	0.539	0.137	-0.213	0.029	-0.141	-0.395	0.215	-0.22	0.179	-0.461	0.089	-0.621	-0.117	-0.582	-0.953	0.166	-0.11	0.211	0.986	0.871	0.514	-0.609	-0.839	-1.303	0.574	-0.146	0.623	0.465	0.083	-0.607	-1.251	0.2	-0.176	-0.502	0.378	-0.853	0.043	-0.379	0.19	-0.269	-0.109	-0.925	-0.884	-0.42	-0.284	-1.105	0.467	0.028	0.221	0.381	1.394	0.171	-0.809	0.542	0.364	0.926	0.042	-0.049	0.135	0.92	0.04	-0.075	0.216	0.554	0.262	-0.251	-0.283	0.455	0.13	-0.403	-0.422	0.332	-0.189	-0.256	0.207	0.702	-0.193	0.002	0.004	0.051	-0.339	-0.46	-0.438	-0.282	-0.096	0.266	-0.721	0.156	0.021	-0.84	0.708	-0.035	-0.684	0.06	-0.327	-0.603	0.283	-0.114	-0.001	0.254	-0.094	0.124	-0.411	-0.115	-0.419	-0.329	0.02	0.362	-0.314	-0.084	-0.369	-0.611	0.542	-0.202	-0.192	0.298	0.525	0.437	0.034	0.534	0.052	-0.269	0.5	-0.055	0.506	-0.546	0.26	-0.668	0.043	0.044	-0.398	0.574	-0.326	-0.353	-0.304	-0.138	0.492	-0.097	-0.391	-0.009	-0.231	0.556	0.533	-0.062	-0.244	-0.349	0.083	0.228	0.173	-0.272	-0.372	0.427	-0.07	-0.264	0.412	-0.027	0.431	-0.348	-0.052	-0.393	-1.166	-0.52	-0.125	0.379	-0.707	0.084	0.69	-0.245	-0.844	-0.026	-0.085	0.464	0.307	-0.034	-0.052	-0.493	-0.013	-0.064	0.248	-0.082	-0.16	-0.52	0.31	-0.058	0.157	-0.478	-0.13	-0.196	-0.18	-0.356	-0.01	0.093	0.533	0.224	0.503	-0.364	0.173	0.123	-0.012	-0.159	-0.142	0.248	-0.315	0.335	-0.185	0.262	-0.042	0.285	-0.14	-0.01	0.426	-0.02	0.673	-0.396	0.188	0.308	0.309	-0.217	-0.142	-0.406	0.027	0.249	0.067	-0.19	0.532	0.041	0.025	-0.241	0.356	0.254	0.375	-0.282	0.322	-0.118	-0.06	0.011	-0.111	0.162	0.074	0.283	0.218	-0.237	0.001	-0.275
CABIN1	PPI	1	36.415	-0.245	-4.581	-6.17	0.005	-3.368	-1.132	0.218	-1.583	1.446	-0.995	-0.046	2.753	-2.396	-2.237	-1.264	2.418	1.883	0.532	-1.659	-0.667	0.844	-4.765	-0.229	-4.974	-0.99	-2.248	1.066	-0.4	3.243	0.815	1.193	0.723	0.952	-0.131	-0.113	-0.035	1.876	-0.609	3.634	-1.374	1.928	1.438	-1.11	1.61	0.001	1.328	1.088	-1.215	-1.286	-1.099	-0.538	-1.947	3.148	1.237	-0.08	-0.088	-1.892	-1.232	-0.089	0.314	-0.733	0.307	1.097	-1.596	1.35	-0.659	0.278	-2.595	1.395	2.333	-0.366	-2.038	-2.285	1.383	0.141	1.563	1.794	0.635	-0.856	-0.619	-1.448	-2.587	-2.432	0.819	-1.275	0.53	0.613	-2.677	2.545	-0.795	-1.192	0.075	-1.69	-0.087	0.459	0.8	2.262	3.681	0.425	-0.231	0.354	1.505	-4.907	-0.622	-0.217	-1.194	2.107	-0.168	-1.329	-1.476	-0.024	-2.361	-1.895	-2.774	-0.888	-0.224	1.737	-2.32	1.318	-1.573	-0.283	2.502	-4.737	-1.11	-0.468	-0.339	-1.327	1.654	2.711	-0.112	-1.837	-0.077	-1.474	0.277	2.636	1.682	-1.313	2.169	0.238	-0.543	-1.168	-1.336	-0.227	-0.608	1.858	0.691	4.168	-2.75	4.581	1.119	0.98	-0.041	1.09	0.471	-2.775	1.881	0.479	-2.454	1.383	0.568	0.86	-0.332	-0.17	-0.165	2.712	3.251	-3.074	-0.133	2.409	0.834	0.102	4.251	-2.812	-1.2	0.664	-0.158	-0.077	0.018	0.482	2.61	3.19	-0.331	-2.073	-4.093	0.255	-1.313	1.093	2.432	1.159	-0.31	-0.866	0.645	4.946	1.184	1.905	-1.059	-0.993	0.851	1.051	-3.615	-5.045	2.723	1.007	0.558	2.237	0.578	-1.033	-0.683	-1.752	1.804	-2.582	-0.475	-0.21	-3.036	-0.277	-2.817	1.304	1.34	-0.363	1.262	0.907	-2.352	1.332	0.22	-0.644	-1.87	0.581	-0.481	-0.206	-0.23	0.624	1.738	0.828	-1.232	-0.648	-1.216	-0.752	-2.242	-2.759	0.015	-1.959	0.649	-2.349	-1.278	1.414	-0.605	1.319	1.125	3.862	1.029	0.668	-2.169	1.678	1.531	2.916
DENND1B	PPI	1	11.173	-1.252	-2.396	-0.256	-0.833	0.244	1.353	0.732	2.187	0.241	-0.001	0.178	-0.011	2.413	0.765	1.344	-0.126	-0.702	-0.766	0.413	0.137	0.345	-1.389	0.268	-0.18	0.117	-0.119	0.828	0.568	0.593	-0.066	0.373	-1.195	0.144	-0.108	0.185	-0.47	0.818	-0.312	0.08	0.766	-0.05	0.264	0.503	0.34	-0.439	-0.614	0.838	0.197	0.312	0.402	0.039	-0.218	0.652	0.132	-0.735	-0.547	-0.612	-1.119	-0.216	0.19	0.399	-0.042	-0.438	-0.808	-0.15	-0.811	1.044	0.828	-0.109	-0.114	-0.375	0.78	0.572	-0.868	-0.553	0.777	-1.036	0.807	-0.518	0.513	-0.76	1.001	-0.224	0.197	-0.126	-0.62	0.578	-0.637	-0.184	-0.826	0.754	-0.46	0.813	0.35	0.055	-0.972	1.145	0.266	-0.059	0.312	0.243	-0.302	-0.394	0.896	0.199	0.933	-0.067	1.098	0.015	-2.016	0.039	-0.259	-0.203	-0.179	-0.375	-0.166	-0.538	-0.47	0.003	0.101	-0.345	0.139	0.271	-0.042	0.005	-0.869	0.203	1.764	0.198	-0.163	0.177	0.055	0.674	0.613	0.575	0.167	-0.062	0.72	-0.266	-0.22	-0.715	0.512	-0.522	-0.107	0.417	-0.344	0.36	-0.105	-0.09	0.376	1.01	-1.223	0.222	0.38	-0.083	0.264	-0.642	-0.692	0.62	-0.745	0.454	1.148	-0.838	0.324	-1.689	-0.109	-1.013	-0.046	-1.297	0.03	0.033	-0.826	0.945	-0.877	0.568	1.259	-0.496	0.845	0.255	0.804	-0.365	0.189	-0.068	0.054	-0.196	-0.585	-0.1	1.829	0.282	-0.263	-0.341	-0.127	1.581	0.319	1.064	-0.816	0.68	0.584	0.026	0.454	-0.5	0.503	0.298	-0.234	0.441	-1.533	-0.617	-0.449	-1.136	-0.911	0.855	-0.107	-1.141	-0.802	-0.369	-0.51	-0.154	-0.486	1.087	-0.183	-0.792	-0.527	-0.742	0.713	0.384	-0.061	-0.516	-1.234	0.415	-0.324	-0.771	-0.965	-0.75	0.544	-0.144	-0.003	-0.615	-0.069	0.701	0.006	-1.549	-0.201	0.217	-0.185	-0.358	1.372	0.025	0.386	-0.162	0.671	-0.413	-0.237	-0.211	0.997	-0.504
CYP8B1	target	1	6.157	-1.03	-1.815	-0.87	0.85	-0.702	-0.08	0.467	1.237	-2.297	0.292	-0.199	0.562	0.161	-0.191	0.059	-0.435	-0.019	-0.156	-0.906	-0.018	-0.888	0.267	0.617	-0.084	0.606	0.696	-0.43	-0.699	0.78	-0.051	0.028	-0.36	0.558	0.055	0.669	-0.506	0.571	-0.215	0.05	0.405	0.65	0.232	-0.082	-0.425	-0.334	-0.078	0.462	0.103	0.24	-0.336	-0.28	0.808	0.203	-0.516	0.063	0.755	-0.817	-0.123	-0.014	0.142	-0.403	-0.453	-0.888	0.018	0.206	-0.426	0.184	-0.663	-0.035	0.324	0.072	1.047	0.651	0.23	-0.013	0.045	0.738	0.25	-0.077	0.119	-0.266	0.36	0.878	1.236	0.854	-0.039	-0.42	-0.749	-0.363	0.127	0.805	1.001	-0.537	-0.325	0.089	-0.164	0.385	0.805	0.472	0.603	0.007	0.125	-0.917	0.375	-0.517	-0.088	0.263	0.303	0.493	0.421	-0.146	0.415	0.028	-0.672	-0.085	-0.688	-0.179	-0.175	0.639	0.23	-0.001	-1.042	-0.231	-1.049	-0.242	0.711	-0.149	0.038	0.031	0.595	-0.107	0.055	0.392	0.161	-0.012	0.677	-0.204	0.31	-0.089	-0.661	0.36	-0.192	-0.171	-0.048	-0.322	-0.285	-0.332	-0.711	-0.353	-0.204	-0.728	-0.465	0.172	-0.065	0.144	1.052	0.134	-0.229	0.601	0.334	0.373	0.012	-0.385	0.361	-0.337	-0.203	-0.04	0.331	-0.284	0.438	0.624	0.475	-0.084	-0.306	-0.853	0.081	-0.499	-0.674	-0.71	0.559	-0.245	0.168	0.043	-0.361	0.473	0.393	0.613	-0.149	0.462	0.367	0.294	0.134	0.422	-0.012	0.329	0.099	-0.06	0.129	0.576	-0.037	0.533	-0.151	0.275	0.606	-0.136	0.055	-0.253	0.59	0.412	-0.455	-0.262	-0.648	0.177	0.387	0.286	0.188	-0.049	0.62	0.276	0.01	0.17	0.085	0.811	0.086	-0.515	0.142	-0.221	-0.39	0.524	0.153	-0.291	0.269	-0.189	-0.481	0.445	0.282	-0.289	0.161	-0.261	-0.387	-0.204	0.259	-0.624	0.316	-0.645	0.273	0.617	0.106	-0.299	0.331	0.765	-0.025	0.701	0.933	-0.019
CYP1A1	target	1	6.512	-0.506	-0.808	-0.929	-0.586	-0.888	0.213	0.502	1.915	-0.956	0.015	0.175	0.571	1.028	0.164	-0.089	-0.632	-0.373	0.396	-0.288	-0.016	-0.9	0.678	-0.423	0.174	0.571	0.801	-0.262	0.672	-0.373	-0.102	-0.457	-0.493	0.867	-0.06	0.55	-0.362	-0.165	-0.274	0.633	-0.265	-0.351	0.874	-0.373	-0.071	-0.238	0.208	0.107	-0.029	-0.057	0.355	-0.159	0.035	0.022	-0.311	0.116	0.19	0.063	-0.476	-0.344	-0.449	0.324	0.584	0.296	0.284	-0.245	-0.182	-0.239	-0.934	-0.348	-0.071	1.124	0.118	-0.653	-0.013	0.763	0.279	-0.442	0.213	-0.435	-0.159	0.4	-0.292	0.244	0.34	0.371	0.245	-0.092	0.003	-0.458	0.056	0.38	0.402	0.028	0.253	0.293	-0.276	-0.378	0.028	1.243	-0.51	0.304	-0.081	1.544	-0.718	-0.168	0.069	-0.097	-0.073	0.723	-0.824	-0.043	-0.069	0.274	-0.075	0.275	-0.336	0.135	0.054	-0.117	0.371	0.056	-0.229	-0.867	-0.903	-0.07	-0.126	0.349	0.282	-0.158	-0.16	0.254	-0.69	-0.165	0.22	-0.204	0.252	0.066	-0.189	0.019	0.047	-0.081	-0.215	-0.549	0.466	-0.556	-0.426	0.295	-0.04	-0.332	0.515	0.362	0.639	0.376	-0.187	-0.619	-0.584	-0.43	0.006	-0.367	0.328	-0.202	0.345	-0.841	-0.177	0.292	0.225	0.368	-0.867	-0.313	-0.335	-0.4	-0.213	-0.13	-0.032	-0.349	-0.27	-0.367	-0.504	-0.065	-0.312	0.728	-0.424	0.062	0.053	0.864	-0.494	-0.11	0.169	0.607	0.268	0.199	-0.57	-0.459	-0.37	-0.485	-0.466	-0.936	-0.425	-0.168	0.123	-0.654	0.262	-0.428	0.201	-0.252	0.134	0.49	0.383	-0.649	-0.599	-0.42	-0.339	0.408	0.296	0.248	-0.278	0.381	-0.179	0.003	-0.355	0.406	-0.084	-0.092	0.098	-0.115	0.787	-0.393	0.616	0.15	-0.092	-0.775	0.151	-0.286	-0.113	0.558	0.328	0.364	0.23	0.177	-0.256	0.082	-0.128	-0.632	0.082	-0.251	0.082	-0.079	0.033	0.482	0.053	-0.344	-0.111	0.353	0.088	-0.295
NFS1	PPI	1	6.518	-0.607	-0.609	-0.743	0.908	-0.515	0.738	-0.037	-0.313	-1.194	-0.13	-0.442	0.439	-0.951	0.566	-0.118	0.852	0.43	-0.817	0.61	-0.029	-0.085	-0.524	-0.296	0.191	1.298	0.056	-0.014	0.412	-0.214	-0.124	0.023	0.298	1.196	-0.08	0.738	-0.5	0.418	0.134	0.355	0.011	0.123	0.209	0.014	0.42	-0.13	0.144	0.187	0.168	-0.582	1.393	-0.104	0.246	0.678	-0.151	-0.227	-0.273	-0.091	0.473	-0.48	0.216	0.598	-0.992	-0.11	0.396	0.118	0.329	0.175	-0.226	-0.866	-0.017	0.161	-0.379	0.479	-0.122	0.742	0.974	0.626	-0.16	0.591	0.45	-0.36	0.026	0.267	0.016	-0.621	0.371	0.116	0.369	-0.069	-0.899	0.232	0.601	0.408	0.006	-0.492	0.366	0.224	1.583	-0.721	0.786	-0.13	0.426	-0.608	0.838	-0.259	-0.537	0.176	-0.698	-0.455	0.179	0.083	-0.325	0.393	-0.213	-0.395	0.223	0.046	-0.218	0.163	-0.18	0.239	-0.039	0.03	-0.096	-0.867	0.476	0.385	-0.046	-0.072	0.647	0.464	-0.424	-0.288	-0.145	0.014	0.146	-0.382	-0.189	-0.721	1.03	0.421	-0.023	0.106	-0.512	0.826	0.346	0.058	-0.098	-0.415	-0.122	0.425	0.587	0.416	-0.518	0.181	-0.295	0.673	-0.207	0.071	0.722	0.474	0.069	-0.543	1.18	-0.094	-0.157	-0.132	-0.001	-0.026	-0.011	0.675	0.224	-0.033	0.226	-0.333	0.211	-0.11	0.138	0.044	-0.205	0.915	-0.448	-0.491	0.518	-0.191	0.729	-0.141	-0.02	0.142	-1.033	0.933	-0.353	-0.576	-0.71	0.62	0.017	-0.159	-0.089	0.615	0.051	0.655	0.202	-0.25	0.173	0.443	-0.188	-0.074	0.968	0.296	-0.315	0.524	0.436	0.05	0.204	0.735	-0.185	0.214	-0.079	0.624	0.117	-0.577	0.051	-1.101	0.187	-0.445	0.51	0.404	0.986	0.158	-0.13	-0.362	-0.456	-0.19	0.404	0.146	0.426	0.138	-0.435	-0.478	0.549	-0.24	-0.146	-0.195	0.921	-0.325	-0.22	-0.91	1.206	-0.313	0.454	0.676	0.428	-0.313	0.674	0.508
RFFL	PPI	1	5.079	-0.233	-0.758	-0.242	0.056	-0.199	-0.263	-0.546	-0.368	-0.067	-0.269	0.21	-0.271	0.275	-0.211	0.028	-0.154	0	0.713	-0.58	0.159	1.323	0.466	0.157	-0.316	-0.501	0.501	0.78	0.193	-0.097	0.203	-0.523	-0.393	0.073	0.272	-0.142	0.065	-0.028	-0.096	0.452	0.128	-0.32	0.307	-0.197	-0.743	0.084	0.604	-0.18	-0.264	0.415	0.075	0.112	-0.339	-0.856	0.201	-0.085	-0.149	-0.666	-0.379	0.089	-0.476	-0.752	-0.12	0.412	0.844	-0.346	-0.443	-0.013	-0.026	-0.07	-0.414	0.394	0.496	0.122	0.295	-0.022	-0.533	-0.807	0.667	0.996	0.097	-1.077	0.002	-0.193	0.38	0.234	0.309	-0.063	-0.738	-0.436	-0.57	-0.324	0.204	-0.665	-0.713	0.026	0.005	-0.069	0.667	-0.284	0.326	0.494	0.502	-0.219	-0.714	0.367	0.228	0.083	-0.28	0.829	-0.303	-0.213	0.121	0.151	-0.241	-0.559	0.56	0.091	-0.012	0.531	0.229	0.373	0.218	-0.275	-0.334	-1.011	0.205	0.014	-0.055	0.72	-0.514	0.12	0.657	0.505	-0.051	0.055	-0.062	0.434	-0.026	0.377	0.524	-0.863	0.516	0.137	0.168	-0.158	0.09	-0.444	0.382	0.644	-0.261	0.143	0.318	0.52	0.333	0.281	-0.162	-0.096	-0.679	1.179	0.232	0.031	0.644	0.043	0.268	-0.394	-0.136	-0.55	0.188	-0.396	-0.471	0.075	0.361	0.577	0.137	-0.154	0.603	-0.018	0.516	0.146	-0.528	0.492	-0.07	-0.404	-0.405	0.325	-0.497	-0.713	0.088	0.424	0.36	-0.278	-0.393	-0.409	-0.326	-0.204	-0.009	0.139	0.351	0.041	0.271	-0.135	0.254	-0.184	0.359	0.519	0.191	-0.357	-0.172	-0.451	0.443	-0.066	0.346	-0.2	-0.276	-0.252	0.55	-0.287	-0.33	-0.045	-0.145	-0.627	-0.649	0.231	0.057	-0.087	0.067	0.476	-0.113	-0.59	0.265	0.992	-0.32	-0.078	0.025	0.043	0.478	-0.247	0.289	-0.08	0.486	-0.216	0.101	-0.248	0.19	0.28	-0.111	0.195	0.452	0.054	0.023	0.214	0.085	-0.125	-0.496	0.041
CD72	PPI	1	5.474	-0.438	-2.142	-0.958	0.177	-0.166	-0.278	0.058	0.908	-0.357	-0.188	0.112	-0.08	-0.935	-0.958	-0.834	-0.474	0.26	0.22	-0.187	-0.053	-0.233	0.403	0.12	-0.304	-1.679	1.019	0.134	-0.43	-0.524	0.352	0.611	1.611	-0.31	0.183	-0.908	0.007	-0.202	-0.618	-0.646	-0.017	-0.042	-0.699	-0.68	-0.69	0.536	0.066	-0.228	0.509	0.051	0.52	-0.54	-0.838	0.54	0.871	-0.813	-0.164	0.661	-0.621	0.052	0.049	0.386	0.632	-0.194	0.892	-0.432	0.506	-1.246	0.255	0.441	-0.605	0.113	-0.344	0.219	0.241	0.165	0.062	0.667	-0.053	0.343	-0.329	-0.648	-0.083	-0.764	-0.372	-0.788	-1.019	-0.256	-0.322	0.524	0.057	0.711	-0.32	-0.176	0.313	0.038	-0.326	0.353	-0.626	-1.056	0.2	0.708	-1.094	-0.522	0.575	-0.76	-0.326	-0.474	0.139	-0.492	-0.181	-0.128	0.162	0.41	0.211	-0.15	-0.242	0.201	-0.443	0.135	-0.999	0.385	-1.121	0.004	0.475	0.542	-1.059	-0.345	0.101	0.204	0.144	0.033	-0.456	-0.306	0.276	-0.338	-0.641	0.281	-0.365	-0.231	-0.465	-0.445	0.166	0.245	-0.595	0.022	0.297	-0.739	-0.279	-0.183	-1.334	0.702	0.153	-0.895	-0.202	0.184	-0.09	0.262	-0.093	-0.021	0.46	0.169	-0.106	-0.525	-0.001	-0.447	0.026	-0.15	0.069	-0.123	1.093	0.683	0.159	0.908	-0.023	0.204	0.32	0.571	0.295	0.052	0.125	-0.405	0.01	-0.22	-0.502	-0.192	0.258	0.364	-0.122	0.013	-0.029	0.01	-0.334	-0.126	0.029	0.659	0.273	0.175	0.164	-0.192	0.075	-0.218	0.826	-0.566	-0.108	0.724	0.337	0.557	0.43	0.178	0.707	0.106	-0.149	0.415	-0.191	-0.67	-0.206	-0.642	-0.532	0.499	-0.063	0.414	0.464	-0.403	0.417	-0.4	-0.403	0.503	-0.151	0.166	0.384	-0.516	0.022	-0.089	-0.258	-0.473	0.191	-0.382	0.03	0.601	-0.005	0.122	-0.94	0.036	0.931	-0.154	-0.162	0.239	0.01	-0.259	0.132	-0.287	0.031	0.676	0.217	0.246
MRPS2	PPI	1	3.585	-0.392	-0.343	-0.933	0.328	-0.558	-0.471	-0.541	0.625	-0.746	0.109	0.026	-0.071	-0.374	0.178	0.235	0.544	0.245	0.196	-0.105	-0.001	-0.313	-0.107	-0.002	0.048	0.46	-0.375	-1.03	0.322	0.676	-0.04	-0.588	-0.576	0.404	0.054	0.422	-0.082	-0.017	-0.315	-0.077	0.288	-0.006	0.206	-0.101	-0.076	0.016	-0.102	0.051	0.193	-0.24	0.335	-0.064	0.211	0.143	0.065	-0.045	-0.595	-0.029	-0.033	0.199	0.075	0.647	0.648	0.139	-0.129	0.135	0.285	0.599	-0.463	-0.066	-0.145	-0.141	0.398	0.055	0.203	0.025	0.035	0.421	0.174	-0.716	-0.205	-0.214	0.022	-0.008	0.1	0.412	-0.334	0.192	0.237	0.006	0.508	0.755	-0.142	-0.218	0.011	-0.322	-0.661	-0.128	0.016	-0.239	-0.045	0.005	-0.026	-0.221	-0.315	-0.08	0.487	-0.02	0.195	0.117	-0.28	-0.411	-0.054	-0.231	-0.26	0.254	-0.071	-0.512	-0.008	0.513	-0.181	-0.224	0.14	-0.375	0.025	-0.018	0.35	-0.205	-0.109	-0.019	-0.239	0.266	0.644	-0.238	-0.005	0.381	0.032	-0.344	-0.368	-0.722	-0.236	0.4	-0.142	0.302	0.223	0.246	-0.034	0.178	-0.411	0.193	-0.219	0.181	0.375	-0.411	0.189	0.442	-0.042	-0.17	-0.38	0.022	-0.408	0.015	-0.412	0.313	-0.458	-0.634	-0.071	-0.361	0.113	0.082	-0.252	-0.317	0.492	-0.198	0.386	-0.047	0.072	0.105	0.175	0.369	0.528	0.056	0.049	0.417	-0.179	0.151	-0.24	-0.085	0.495	0.211	0.005	-0.577	-0.168	-0.019	0.268	-0.317	0.007	-0.599	0.136	0.18	-0.352	0.032	0.118	-0.115	-0.184	0.195	0.002	0.273	-0.608	0.259	0.124	0.284	0.045	0.012	-0.042	0.209	-0.088	-0.049	0.23	-0.093	0.402	0.298	0.503	0.545	-0.799	-0.366	-0.011	0.023	0.085	-0.237	0.404	0.089	-0.153	0.3	0.161	-0.288	-0.364	0.097	0.326	0.107	0.152	0.119	0.037	-0.127	-0.054	-0.06	-0.157	-0.004	-0.316	0.146	-0.132	-0.56	-0.543	0.324	0.335	0.609
PLA2G10	PPI	1	2.396	-0.387	-0.407	-1.588	0.538	-0.519	-0.251	-0.113	0.478	-1.695	0.311	0.007	0.589	-0.459	-0.166	-0.004	-0.451	-0.188	0.046	-0.96	-0.188	-1.01	0.528	-0.241	-0.773	-1.598	-1.331	0.629	-0.485	-0.354	2.529	-0.23	2.502	-2.369	-0.904	-1.989	1.642	-1.773	-0.362	0.276	-0.685	-1.145	-2.271	-0.223	0.017	0.421	0.498	1.327	0.589	-0.488	0.216	0.185	-0.229	1.104	-0.105	-0.23	-0.308	0.371	-0.224	1.024	-0.168	0.606	0.424	-0.442	0.745	-0.279	0.585	-0.393	-0.251	0.664	0.626	0.149	-0.207	-0.132	0.5	0.053	0.623	-0.192	-0.69	0.17	-0.152	0.45	-0.145	-0.34	0.106	-0.271	0.336	-0.431	0.603	0.193	-0.008	-0.164	-0.485	0.156	0.316	0.129	-0.139	-0.261	-0.281	-0.421	0.671	0.478	-0.553	-0.064	0.12	-0.027	0.299	0.442	-0.027	0.136	-0.291	0.136	-0.206	0.814	-0.709	0.1	-0.152	0.29	-0.461	-0.416	-0.597	-0.029	-0.529	0.102	0.412	-0.487	0.251	0.138	0.417	0.25	0.204	-0.302	0.488	-0.067	0.24	-0.343	-0.091	-0.296	0.291	0.429	0.264	-0.214	0.113	0.087	0.045	-0.116	0.269	0.364	-0.276	-0.075	-0.058	-0.427	0.614	0.27	-0.196	-0.073	-0.093	0.19	-0.049	-0.212	-0.19	0.129	0.102	0.183	0.271	0.148	0.002	0.165	-0.003	0.148	0.32	0.329	-0.198	-0.151	-0.252	0.173	0.148	0.456	-0.31	-0.192	-0.125	-0.291	-0.011	-0.095	-0.164	-0.355	-0.085	-0.085	0.24	-0.138	-0.298	-0.176	0.035	-0.213	0.217	-0.135	0.191	-0.406	-0.129	0.633	-0.018	0.094	-0.164	0.769	0.144	-0.195	0.284	0.495	-0.023	-0.355	0.34	-0.025	-0.008	0.265	-0.028	0.022	0.265	0.074	0.116	0.052	0.06	-0.095	-0.206	0.045	0.136	0.084	-0.205	-0.313	-0.023	0.404	0.211	-0.071	0.463	-0.259	-0.158	-0.011	0.042	0.223	0.273	-0.04	0.136	-0.177	-0.258	-0.065	0.23	0.242	-0.01	-0.221	0.032	-0.054	-0.169	0.103	0.117	-0.214	0.033	0.079
BST2	PPI	1	3.054	-0.31	-1.168	-0.473	0.222	-0.511	-0.123	0.125	0.101	-0.298	0.224	0.106	0.604	-0.663	-0.59	-0.102	0.281	-0.423	-0.419	-0.01	-0.265	-0.548	-0.437	-0.14	0.979	-0.672	0.078	0.212	0.38	0.179	-0.252	-0.291	0.502	-0.292	-0.037	-0.451	0.456	-0.248	0.076	0.139	-0.11	0.053	0.114	0.348	-0.039	0.322	0.897	-0.176	0.239	0.139	0.061	-0.113	-0.079	0.269	0.443	0.245	0.306	0.503	0.272	0.213	-0.204	-0.15	0.158	-0.168	0.445	0.342	-0.723	-0.019	0.121	-0.112	-0.106	0.557	0.241	0.145	-0.121	0.475	0.051	0.166	0.132	0.296	-0.32	-0.402	0.178	-0.507	0.094	-0.012	0.004	-0.162	-0.129	0.263	-0.422	0.303	0.866	0.421	0.174	0.234	0.417	-0.427	-0.3	0.431	0.074	0.288	0.204	-0.413	-0.078	-0.315	0.226	-0.32	0.049	-0.34	0.169	0.253	0.626	0.485	0.03	-0.079	0.573	0.078	0.348	0.12	0.558	0.424	-0.073	0.984	0.082	0.066	0.168	0.033	0.185	-0.445	-0.049	0.654	0.003	0.117	-0.323	0.32	0.366	-0.028	0.173	-0.086	-0.098	0.471	-0.214	-0.174	0.23	-0.097	-0.117	-0.217	-0.013	0.507	0.107	0.408	-0.084	-0.569	-0.115	-0.335	-0.181	0.132	0.012	-0.042	0.28	-0.091	-0.046	0.388	0.411	-0.103	0.426	0.133	-0.22	-0.111	-0.248	0.358	0.072	0.119	0.341	-0.245	-0.379	-0.203	0.009	0.253	-0.509	-0.051	0.051	-0.222	-0.328	-0.039	0.368	-0.137	-0.267	-0.029	-0.47	0.206	-0.162	0.107	0.026	0.285	0.082	0.287	0.224	-0.134	-0.378	0.08	-0.01	-0.302	-0.301	-0.292	-0.118	-0.381	0.173	-0.422	0.106	-0.241	0.521	-0.23	0.396	-0.261	0.237	0.56	0.327	0.146	-0.328	-0.081	-0.306	-0.424	-0.276	-1.033	0.393	-0.34	0.16	-0.228	0.256	-0.141	-0.571	-0.07	0.326	0.148	-0.041	0.393	-0.234	-0.368	-0.266	-0.312	0.025	-0.041	0.341	0.374	-0.308	-0.226	0.264	0.208	-0.113	-0.281	-0.1	0.209	0.075	0.314
KMT2A	target	1	70.028	17.494	-5.403	-5.425	-0.126	17.195	0.924	-11.517	-6.326	17.004	-0.839	-3.507	-5.025	10.083	11.969	1.141	5.058	-10.8	0.499	5.001	-1.171	4.138	-5.988	7.852	-1.717	-8.871	5.353	-1.02	3.621	7.364	1.842	0.541	0.488	-1.843	1.463	-4.297	2.055	1.537	-2.903	-0.804	2.695	-0.1	-1.138	-2.75	-4.467	1.892	-0.419	-2.049	-1.984	1.297	-0.214	2.505	0.421	0.339	3.547	-1.332	0.078	7.17	4.711	3.32	-1.04	-3.269	0.175	5.598	-0.449	-0.144	-3.191	2.059	2.802	-0.893	4.58	1.087	-4.597	5.938	0.648	3.42	-4.144	-3.256	-0.082	-11.409	-8.046	1.655	-4.6	-0.677	-1.856	2.952	-6.116	-0.269	3.139	-0.72	-12.063	2.596	0.674	3.708	2.767	3.931	-1.286	0.132	2.73	4.518	4.837	-4.469	1.916	-4.711	-2.921	-5.795	0.55	-4.531	-3.5	-3.236	-9.277	7.249	-2.297	-3.253	-0.065	-6.852	3.91	6.459	-0.115	-3.143	-4.932	-1.563	-1.035	-5.753	-3.313	1.277	-0.187	4.204	2.91	-1.11	9.731	2.631	1.36	-0.174	0.783	9.709	-0.996	-1.215	-1.575	13.661	-2.856	2.436	3.604	0.306	2.16	-5.894	0.474	-4.706	-0.344	-4.526	3.052	-0.952	-4.239	2.188	1.863	-0.456	-3.837	-4.376	0.094	-7.638	-2.387	-4.839	-2.851	-6.149	-0.976	-1.547	-2.962	8.12	2.844	2.54	-7.689	-2.703	0.101	0.65	4.079	0.749	1.127	-1.826	-0.008	-2.066	5.801	-3.075	-0.629	3.061	-0.068	5.06	-2.833	-2.358	-3.893	3.345	-1.048	0.942	-2.628	-1.307	-3.199	-0.186	4.468	1.464	4.778	0.408	1.168	2.936	0.175	1.147	-1.516	2.37	2.975	-2.3	-3.035	0.328	0.127	3.067	-2.56	-0.038	2.966	1.892	2.431	0.592	-2.491	0.946	2.586	-0.978	-1.177	-2.701	2.008	-5.201	-2.637	-0.206	0.113	-5.261	-0.051	0.633	-3.646	0.564	-5.009	-2.331	0.192	1.457	-2.725	2.577	2.097	1.596	1.703	1.768	-0.661	1.552	0.278	0.268	-2.15	-0.876	-1.681	-0.692	-0.896	-0.648	-1.955	-1.794
PSMB10	PPI	1	4.191	-0.252	-0.143	-0.588	0.014	0.338	0.111	-0.306	1.108	-1.646	-0.309	0.097	1.007	-0.835	-0.899	0.574	0.285	-0.171	-0.351	-0.052	-0.113	-0.044	0.153	-0.319	-0.046	1.145	-0.277	-0.014	-0.258	0.318	-1.077	0.086	0.006	-0.374	-0.18	-0.312	-0.334	-0.065	0.454	-0.192	0.656	-0.492	0.571	-0.608	0.262	0.25	-0.492	-0.108	-0.09	0.371	0.128	0.806	-0.336	-0.403	0.234	0.211	-0.641	-0.113	0.094	-0.201	-0.016	0.138	-0.448	-0.018	0.367	0.265	0.046	-0.354	0.327	0.079	0.177	-0.425	0.174	0.599	0.415	-0.372	0.449	0.37	-0.203	0.311	0.196	0.004	-0.51	-0.041	-0.162	-0.07	0.221	0.076	-0.238	0.417	-0.526	0.616	-0.417	-0.416	-0.346	-0.688	0.187	0.52	0.215	-0.52	-0.389	0.078	0.042	-0.475	0.472	0.144	-0.183	0.151	-0.264	-0.727	0.134	0.129	-0.562	-0.602	-0.22	0.026	-0.203	-0.075	-0.661	-0.149	0.394	-0.058	-0.066	0.241	0.104	0.189	-0.545	-0.295	-0.209	-0.288	-0.194	0.267	-0.046	0.005	0.205	0.384	0.153	-0.42	0.109	-0.933	0.59	-0.773	0.708	-0.321	-0.168	0.252	0.446	-0.088	-0.281	0.145	0.183	0.301	0	-0.413	-0.471	-0.062	0.345	0.115	-0.295	0.89	0.157	-0.058	-0.25	-0.049	0.232	-1.215	0.124	0.022	0.265	0.385	-0.383	-0.372	0.084	0.043	0.015	0.399	-0.094	0.235	-0.027	0.419	0.674	-0.191	-0.404	0.27	0.154	0.499	0.355	0.089	0.068	0.091	-0.287	0.235	-0.085	0.545	0.289	0.388	0.241	0.25	0.617	-0.043	-0.146	-0.386	-0.279	0.163	0.282	0.501	0.436	0.423	0.189	0.17	0.24	-0.432	-0.553	0.281	0.093	0.152	0.592	-0.162	-0.078	0.016	-0.523	-0.018	0.074	0.057	-0.384	-0.073	-0.171	0.18	-0.069	0.054	-0.406	-0.342	-0.557	-0.056	-0.184	-0.325	-0.269	-0.144	-0.122	-0.105	0.315	0.128	0.295	0.117	0.07	0.121	-0.242	-0.293	-0.178	-0.074	0.008	0.059	-0.074	0.109	-0.77	0.545
HIST1H2AB	PPI	1	1.965	-0.774	-0.468	-0.352	-0.031	-0.312	-0.178	-0.001	0.043	-0.616	0.108	-0.033	0.384	-0.152	0.181	-0.254	0.338	0.231	-0.195	-0.025	0.079	-0.373	-0.215	-0.162	0.034	0.609	-0.554	-0.433	0.345	0.63	-0.122	-0.128	0.189	-0.386	0.321	0.01	-0.387	0.169	0.171	-0.298	0.483	-0.336	-0.514	-0.282	-0.377	0.093	-0.37	-0.242	-0.367	0.613	-0.088	-0.076	-0.306	-0.364	0.15	-0.283	-0.251	0.365	0.424	-0.331	-0.669	-0.417	0.616	-0.071	-0.007	0.659	0.47	-0.318	0.657	-0.014	0.365	-0.431	0.394	0.084	0.407	0.083	-0.074	-0.368	0.056	-0.561	0.732	-0.095	-0.664	-0.376	0.084	0.003	-0.285	0.282	-0.233	-0.063	0.097	-0.139	0.063	0.669	-0.15	-0.164	0.312	-0.164	-0.167	-0.671	0.136	-0.372	0.45	-0.405	0.183	-0.376	0.325	0.195	-0.212	-0.109	0.076	0.3	-0.643	0.033	0.996	0.356	0.028	-0.268	-0.478	-0.302	-0.373	1.114	0.315	0.168	0.052	0.199	0.366	0.549	0.749	0.03	-1.709	1.104	0.159	0.279	-0.444	-0.179	0.286	0.549	0.258	0.067	0.587	-0.942	0.655	0.329	0.85	0.032	-0.581	-0.317	-0.008	0.758	-0.184	-0.544	0.576	-0.916	0.479	-0.403	-0.144	0.35	0.117	0.294	0.501	-0.135	0.12	0.715	0.137	-0.665	0.738	-0.263	0.431	0.3	-0.183	-0.033	0.47	0.301	0.002	0.132	0.138	-0.362	-0.201	0.007	-0.19	0.527	-0.336	-0.611	-0.053	-0.309	-0.919	-0.006	-0.574	-0.179	0.272	-0.43	-0.811	1.048	0.342	-0.767	0.674	-0.187	0.315	-0.898	0.443	0.835	0.557	0.145	-0.314	-0.138	-0.252	-0.404	-0.42	0.051	0.261	0.295	0.103	-0.462	0.412	0.069	-0.237	0.536	0.33	0.128	-0.199	0.329	0.363	-0.038	0.775	0.374	0.047	-0.056	0.61	-0.649	-0.359	0.31	0.737	0.113	0.182	-0.085	0.112	-0.768	-0.498	0.345	0.467	-0.626	0.275	-0.157	0.699	0.377	-0.036	0.077	-0.406	0.835	-0.751	0.209	-0.347	-0.058	0.075	0.317
ADAR	PPI	1	17.804	-1.498	-0.757	-1.908	-0.2	-1.521	0.663	0.061	2.046	0.528	1.446	0.333	-0.176	0.168	1.026	-0.832	0.578	1.078	1.951	-0.145	0.87	0.594	-1.097	0.006	-2.027	1.706	-0.085	-1.373	-1.175	1.596	-0.281	0.917	0.666	-0.129	0.026	0.147	-0.307	-0.15	-0.365	-0.209	-0.019	0.635	-0.819	-0.597	0.018	1.252	-0.081	0.177	0.339	-0.275	0.389	-0.219	-0.657	1.187	-0.934	-0.025	0.947	-0.858	-0.675	-0.818	0.111	-1.74	0.1	-0.643	-0.492	0.433	-0.588	1.602	-0.11	-1.392	1.801	-0.556	-0.171	-1.227	-0.124	-0.017	0.524	-0.476	-0.407	1.07	0.715	0.47	-1.816	-1.497	-0.488	-0.037	0.156	1.183	-1.503	-0.097	-0.385	-0.543	-0.88	0.153	0.54	1.039	1.317	-2.424	0.431	0.059	-0.577	0.653	0.395	-0.973	-0.761	-0.364	1.301	-0.484	0.681	-0.562	1.24	0.097	-0.59	-0.481	-1.013	1.464	-0.783	-1.068	0.622	0.804	0.286	-0.938	0.097	-0.559	-0.453	-0.782	0.039	0.712	0.01	-0.347	-1.138	0.018	-0.878	-0.204	1.474	0.302	0.574	0.969	-0.075	1.443	-0.177	0.17	0.047	0.646	1.774	0.946	0.77	0.061	-0.694	-1.028	-0.903	-0.644	0.146	2.659	0.313	0.869	-0.066	-0.118	0.167	0.673	1.03	1.697	1.373	-1.821	2.045	1.674	-0.256	0.2	0.161	-0.162	0.908	1.274	0.998	-2.294	-0.245	-0.183	-0.521	0.17	-0.55	-0.628	0.356	-0.106	0.83	0.095	-0.107	-1	-0.03	1.213	-0.048	1.066	0	-0.662	2.214	-0.002	-0.779	1.043	-1.912	-0.255	0.119	-1.321	-0.459	1.365	0.685	-0.555	1.935	1.631	1.667	0.406	1.071	-0.777	1.725	-0.307	0.605	0.752	0.347	0.809	-1.286	0.288	-0.786	0.99	-1.406	-0.304	0.039	-1.484	1.781	1.234	-1.562	1.867	0.198	-0.369	0.797	-0.089	1.059	0.092	-0.109	2.06	1.338	-1.399	0.112	-1.359	0.147	0.447	-0.183	-2.488	-0.181	0.503	1.067	0.676	-1.866	-0.021	-0.872	-1.903	0.4	-1.666	-0.82	-0.264
USP17L20	PPI	1	6.959	-0.056	-1.868	-0.657	-0.375	-0.838	-0.096	-0.573	0.67	-0.84	0.001	0.499	-0.225	-0.241	0.11	-1.258	0.347	0.749	0.272	-0.279	0.085	-0.044	-0.023	0.101	-0.34	-0.208	0.237	-1.187	-1.376	0.403	-1.065	0.494	0.728	0.858	0.354	0.758	-1.577	1.028	-0.031	-0.416	0.77	-1.705	1.389	-0.867	-0.827	-0.597	-0.167	0.122	-1.192	1.901	0.48	-0.537	-1.087	2.987	1.206	-0.589	-1.701	-0.844	-0.831	-3.878	4.278	-1.349	2.037	2.518	-0.627	2.404	6.265	-8.132	6.147	3.724	0.841	5.481	0.992	5.194	0.439	-4.356	-3.934	2.924	0.449	4.042	0.777	5.079	1.321	1.68	-1.305	0.65	1.408	0.237	0.177	-4.307	-2.075	-2.116	1.861	0.724	0.429	0.401	-1.158	-0.267	1.55	-1.174	-0.352	-0.308	0.553	0.209	-0.431	0.471	0.871	-1.991	-0.094	-0.422	-0.247	-2.185	-0.144	-0.81	-1.148	-0.729	0.49	1.107	-0.342	-0.61	0.617	-0.227	0.174	-1.394	-0.704	-0.474	0.333	-0.172	0.143	0.216	-0.18	-0.567	-0.228	-0.785	0.496	0.788	-0.309	0.176	0.54	0.626	0.503	-0.533	-0.599	0.108	-0.012	-0.095	-0.453	1.255	-1.036	-0.413	-0.874	0.651	0.105	0.154	-0.726	0.212	0.283	-0.178	0.04	-0.865	-0.579	0.646	0.529	0.304	-0.215	0.634	-0.225	0.519	-0.273	-0.102	-0.14	-0.08	0.625	-0.613	0.444	-0.339	-0.158	-0.081	-0.553	-0.243	0.111	-0.537	0.513	0.204	0.308	-0.072	0.402	0.174	0.218	-0.046	-0.027	0.096	0.53	0.374	0.43	0.26	0.215	-0.269	0.198	-0.546	0.63	0.28	0.72	0.244	0.031	0.1	0.078	-0.315	0.053	0.208	0.184	-0.632	-0.406	-0.088	-0.315	-0.1	-0.961	0.017	-0.01	0.002	-0.665	-0.127	0.255	0.325	-0.013	-0.005	0.145	0.564	0.236	-0.404	0.029	0.31	0.068	-0.206	0.156	-0.378	0.379	0.225	0.51	-0.52	-0.468	0.117	0.591	-0.051	-0.129	-0.2	0.171	0.238	0.347	-0.134	0.109	0.09	0	0.105	-0.001	-0.092
HCLS1	PPI	1	7.7	-1.29	0.158	0.656	0.015	1.246	0.248	0.568	-2.231	0.319	0.13	-0.125	0.763	-1.144	2.008	1.315	-0.696	1.63	-0.772	-0.049	0.229	0.726	-0.653	-0.349	-1.96	1.471	0.345	-0.427	-0.125	0.566	0.475	0.641	0.615	-0.847	-0.154	-0.149	0.024	0.116	1.166	0.114	-0.476	1.129	1.196	-0.295	-0.569	-0.345	0.903	0.858	-1.83	-0.772	-0.852	-0.342	0.107	-0.161	-0.021	-1.149	-1.465	-0.084	-0.614	-0.589	0.169	-0.147	0.098	-0.597	0.618	-0.818	0.45	0.567	0.78	-0.356	1.435	-1.207	-0.308	1.304	0.296	0.479	-0.481	0.346	-0.681	-0.16	0.42	0.324	-0.897	0.745	0.501	1.09	-0.075	0.007	-0.08	0.866	0.083	0.291	-0.804	-0.61	-0.105	-0.558	0.505	-0.847	0.155	-0.065	0.991	0.71	0.324	-0.919	-0.107	-0.939	-0.664	-0.033	-0.577	0.107	0.045	0.117	0.426	0.055	0.364	0.047	-1.172	-0.61	0.234	0.257	-0.014	0.564	0.115	0.708	0.131	-0.27	-0.845	0.669	-0.63	-0.902	0.405	1.622	-0.608	-1.07	-0.176	0.845	-1.039	-0.999	0.945	-0.394	-0.453	0.837	-0.375	-1.26	1.109	-0.092	0.56	-0.718	0.016	0.648	0.677	-0.087	0.635	-0.371	0.554	-1.347	-0.474	-0.403	-0.514	-0.679	-0.604	1.033	-0.544	-0.248	-0.83	0.38	-0.137	0.588	1.154	0.679	-0.237	0.16	0.063	0.179	-0.67	-0.104	-0.15	-0.651	-0.834	1.336	-0.78	0.801	0.293	0.202	-0.705	-0.742	-0.331	1.002	0.704	0.281	0.439	0.417	1.401	0.73	0.284	0.338	0.307	0.929	-0.746	-0.192	0.095	0.525	0.802	0.338	0.468	-0.215	-0.352	-0.874	0.364	1.338	1.329	-0.053	0.574	-0.056	0.166	0.756	-1.115	-0.451	0.436	0.348	-0.196	0.053	0.161	0.355	-1.238	-0.193	-0.053	0.458	0.224	-0.283	0.354	-0.349	0.188	-0.98	1.261	-0.559	-0.004	0.653	0.184	-0.494	1.041	-0.294	1.038	0.899	0.807	0.014	-0.499	0.633	-0.071	0.178	-1.663	-0.313	0.452	0.013	-0.641	0.611
PRL	PPI	1	3.375	-0.621	-1.084	-0.492	0.379	-0.847	-0.133	-0.262	0.93	-0.75	0.062	0.012	-0.044	-0.276	-0.169	-0.19	-0.543	-0.418	-0.033	-0.442	0.02	-0.837	-0.138	0.506	-0.448	-0.901	-0.164	0.615	-0.562	-0.022	1.706	0.202	0.777	-1.06	-0.455	-0.882	0.699	-0.564	-0.085	0.318	-0.065	-0.107	-1.099	0.056	0.288	-0.207	0.438	0.518	0.189	-0.705	0.293	-0.041	-0.879	0.083	0.063	0.218	0.041	-0.074	0.183	-0.728	0.142	0.101	0.096	-0.627	0.61	-0.066	0.47	0.057	0.085	0.126	-0.391	-0.514	-0.338	-0.593	0.175	-0.235	0.256	0.164	-0.803	-0.017	-0.021	-0.073	0.354	-0.14	0.255	-0.206	0.047	-0.301	0.407	-0.223	0.204	-0.223	-0.292	0.219	-0.348	0.731	0.339	0.206	-0.05	-0.683	0.242	0.384	-0.059	0.094	-0.176	0.33	0.105	0.123	0.124	0.082	-0.153	0.314	-0.298	0.388	-0.589	0.068	-0.183	-0.008	0.18	0.655	-0.251	0.136	-0.05	0.03	0.411	0.044	-0.081	-0.512	0.112	-0.16	0.118	-0.216	0.132	-0.453	-0.049	0.108	0.125	-0.1	0.095	-0.049	0.256	0.03	0.012	0.257	-0.15	-0.273	0.439	-0.101	0.254	-0.138	-0.253	-0.061	-0.37	-0.521	-0.014	-0.348	-0.193	0.144	0.357	-0.028	-0.124	-0.05	0.143	-0.178	0.381	-0.201	0.178	0.187	0.238	0.631	0.278	-0.518	0.349	0.043	-0.158	0.018	-0.155	0.904	-0.022	-0.233	0.459	-0.126	0.455	-0.528	0.315	0.057	0.074	-0.507	-0.42	-0.002	-0.08	0.043	0.111	0.032	-0.123	0.064	0.241	0.154	-0.198	0.413	0.242	-0.115	-0.311	0.287	-0.135	-0.188	0.149	0.186	-0.285	0.055	0.128	0.784	-0.325	-0.241	-0.203	-0.337	0.272	-0.128	0.616	-0.153	0.126	-0.179	0.087	0.277	-0.145	0.118	0.278	-0.11	0.337	0.236	-0.029	0.178	-0.176	0.208	-0.401	0.304	-0.01	0.216	-0.095	0.25	0.097	0.158	-0.085	0.283	-0.106	-0.372	0.189	0.053	0.067	0.126	-0.069	-0.239	-0.002	0.019	-0.254	0.124
TBC1D32	PPI	1	16.968	-2.622	-5.643	0.348	-0.116	-3.183	-0.364	1.705	4.067	-1.17	2.406	-0.182	-0.379	2.298	-1.303	0.021	-1.771	-1.162	0.466	-1.008	-0.227	-2.676	-0.272	1.187	-0.839	-1.789	-0.868	0.48	-1.295	-1.162	2.269	-0.218	0.044	-0.52	0.046	0.461	-0.401	-0.878	-0.076	1.714	-0.119	0.381	-1.316	0.716	0.566	0.793	0.738	0.321	1.381	-1.783	-0.633	-0.326	-1.617	-0.952	-0.98	0.004	1.87	-0.847	1.445	-0.965	-1.234	-0.843	0.05	-0.221	1.492	1	-0.566	1.778	1.393	-1.208	-0.279	-0.178	0.836	-1.236	-0.138	-0.716	-0.524	0.603	0.632	0.345	-0.455	-0.526	-0.701	0.1	0.396	-0.369	-0.052	-0.203	0.318	-0.187	-0.03	0.503	-0.589	-0.867	0.587	0.006	-0.83	0.935	-0.113	-0.144	-0.162	-0.342	0.085	-0.481	-0.25	1.304	0.423	-1.5	-0.082	0.489	-0.283	-1.346	0.176	-1.022	-0.617	0.302	-1.673	0.082	1.325	1.244	-0.786	0.197	-1.307	-0.478	-0.958	0.089	0.53	-0.979	0.301	0.431	0.561	-0.345	1.705	0.548	0.713	-0.704	0.889	-1.747	-0.991	0.779	-1.138	0.659	-0.599	1.282	1.366	-0.822	0.22	-0.028	0.528	-1.075	-0.912	1.381	0.659	0.541	1.113	-1.33	-0.696	0.93	0.808	-2.593	0.237	-1.32	-1.266	0.392	-0.383	-0.302	0.77	0.951	1.616	-1.103	0.42	1.276	-0.419	-0.127	0.775	1.442	-1.707	1.193	-0.811	-0.226	0.756	1.388	0.898	0.96	-1.257	-0.2	-0.468	0.015	-0.57	1.064	1.286	0.737	0.503	-0.559	-1.363	0.135	-1.403	1.082	-0.731	-0.058	0.424	0.147	-0.551	-1.108	0.336	0.312	-0.506	-0.186	-0.728	0.349	-1.736	0.563	-1.283	0.235	0.25	-1.323	0.235	1.295	-0.577	0.157	-1.087	-0.751	1.379	-0.76	-0.225	0.484	-0.426	-0.24	0.803	-0.347	-0.708	0.856	-1.207	1.174	0.559	-0.374	0.079	-0.227	-1.178	-1.247	-1.033	-0.31	-1.565	-1.068	-0.942	0.012	-1.015	-0.881	-1.27	0.054	-0.672	-0.282	-0.273	0.363	0.62	0.219
A2M	target	1	20.931	-2.569	-2.633	0.837	0.138	-0.828	1.498	-0.602	5.094	-2.772	0.177	0.373	-0.555	-0.425	-0.062	-0.242	-2.116	-0.009	1.179	0.182	-0.393	-0.051	-1.303	2.389	-0.026	1.615	1.071	0.1	-1.248	-2.127	-1.516	-0.652	3.865	-0.771	-1.015	-1.541	0.998	-0.112	0.58	0.728	-0.943	-1.115	1.299	-1.034	-0.897	0.276	1.235	1.115	0.166	0.931	-0.255	-1.417	-1.319	0.568	-0.911	0.371	0.869	1.076	0.857	0.339	-0.987	0.784	-0.127	1.208	0.136	-1.3	-1.807	-0.602	-0.864	0.552	1.101	1.323	2.447	0.826	-1.192	-0.299	-0.435	1.019	-0.194	-0.618	1.075	0.447	-1.329	0.765	-0.727	-0.826	-3.139	0.467	-2.119	-0.575	-2.191	1.402	3.137	-1.286	0.194	-1.709	2.972	-0.394	1.735	1.099	1.876	-2.168	-0.769	-0.768	1.933	1.549	0.366	1.032	-2.054	-1.072	-1.441	-0.727	-0.766	-1.374	0.69	2.769	0.523	0.429	0.44	0.914	-0.47	0.555	0.578	-0.043	-1.396	-0.538	-0.171	-0.734	-0.066	1.625	-1.12	0.67	-2.05	-0.252	-2.077	1.273	1.145	-1.323	0.017	1.685	-0.338	0.382	0.627	-0.748	-0.072	0.175	0.678	-0.435	1.001	0.839	0.027	0.063	-1.344	-0.26	1.561	-1.891	-1.111	-0.004	1.422	1.727	-0.225	-1.567	-0.703	-0.505	1.428	-0.392	-1.055	1.519	0.967	-0.506	1.12	1.025	-0.132	-0.196	-0.9	1.309	-2.42	-1.787	-0.308	-0.687	0.79	1.863	0.672	-1.564	-2.812	-0.557	-1.7	-0.908	1.932	0.771	2.957	2.015	-1.237	-2.465	-1.126	-0.65	-0.875	0.086	1.377	0.837	0.398	1.211	0.499	-2.308	0.349	-0.783	-0.661	0.063	-0.781	0.117	-1.027	-0.287	-0.142	0.624	-0.569	0.08	0.337	-2.894	0.24	-0.386	-1.243	-2.36	-2.013	0.219	1.171	0.045	-0.252	0.071	0.577	-0.75	0.067	-0.206	-2.878	-0.447	0.761	-0.491	-2.133	1.836	1.331	-1.311	2.672	-1.699	1.331	-1.036	-0.732	1.575	-0.782	-0.119	-0.61	0.128	0.674	0.7	0.755	0.684	-0.335	-0.093
FABP4	PPI	1	1.673	0.302	0.255	0.846	-0.556	-0.212	-0.026	0.171	0.607	-0.179	0.197	-0.064	0.087	0.446	0.345	0.007	-0.379	-0.046	-0.154	0.213	0.006	0.03	0.003	-0.25	0.464	0.569	0.129	-0.288	0.064	0.27	0.038	-0.082	-0.146	-0.23	-0.028	-0.173	-0.108	-0.063	0.28	-0.177	0.195	-0.123	-0.01	-0.219	-0.292	-0.214	-0.004	0.217	-0.02	0.113	0.183	-0.123	-0.236	-0.001	0.33	-0.069	-0.448	0.011	-0.079	-0.016	-0.057	-0.251	0	-0.037	0.53	0.167	-0.051	-0.181	-0.072	-0.127	-0.24	-0.086	0.219	0.427	0.226	-0.04	0.226	-0.077	0.032	-0.133	-0.213	0.098	0.252	-0.231	-0.2	-0.416	-0.227	0.002	0.209	-0.022	-0.004	0.367	0.38	0.097	-0.016	-0.109	-0.067	-0.123	0.065	0.198	-0.073	-0.165	-0.141	-0.086	-0.026	0.232	0.004	-0.042	0.26	-0.182	-0.161	-0.311	0.092	-0.08	0.168	0.034	-0.021	-0.115	0.108	-0.198	0.255	0.205	0.034	-0.162	0.195	-0.055	-0.137	0.062	-0.005	-0.098	0.299	-0.051	-0.104	-0.033	-0.053	-0.142	-0.188	0.082	-0.002	-0.289	0.133	-0.215	-0.067	-0.145	-0.208	0.093	0.039	0.232	0.002	0.159	-0.042	-0.209	0.088	0.168	-0.197	-0.158	0.087	0.048	-0.001	-0.077	-0.082	0.137	0.215	0.178	-0.195	-0.207	0.186	-0.1	0.179	0.054	-0.059	-0.187	-0.06	-0.22	0.178	0.121	-0.014	0.386	0.163	-0.022	-0.046	0.083	-0.076	0.003	0.179	-0.031	0.099	0.274	0.065	0.133	0.205	0.015	-0.265	0.033	-0.006	0.052	0.098	0.346	0.272	0.251	0.423	0.14	-0.055	0.108	0.094	-0.35	-0.234	-0.026	-0.323	0.231	0.153	-0.103	0.048	0.078	-0.074	-0.202	0.247	-0.278	-0.311	-0.155	0.169	-0.108	0.226	0.158	0.097	-0.007	-0.379	-0.139	-0.062	-0.254	0.148	0.018	-0.061	0.036	-0.031	0.087	-0.014	0.164	0.347	0.131	0.051	-0.156	-0.218	-0.144	0.339	-0.026	-0.11	-0.379	0.212	-0.341	0.046	-0.084	-0.231	0.169	-0.137	-0.059
RNF11	PPI	1	2.081	-0.311	-0.031	-0.068	-0.133	0.01	-0.254	-0.511	-0.733	0.138	-0.104	-0.421	-0.129	0.522	0.219	0.678	-0.599	0.03	0.324	-0.862	0.824	-0.128	0.173	0.127	0.334	-0.238	-0.186	0.35	-0.368	0.096	0.084	0.153	0.03	0.489	0.049	-0.356	-0.026	0.239	-0.081	-0.384	0.187	0.057	0.177	-0.14	0.18	0.419	0.053	-0.266	0.177	-0.129	-0.049	-0.502	-0.1	-0.219	0.116	-0.01	0.171	-0.066	-0.034	-0.134	-0.118	-0.289	-0.013	-0.185	-0.053	-0.178	0.196	0.396	-0.094	0.128	0.497	0.49	-0.06	-0.29	-0.333	-0.368	-0.067	-0.236	0.05	0.272	-0.164	0.093	-0.258	0.046	-0.169	-0.121	0.291	0.162	-0.303	-0.059	-0.245	0.505	0.026	-0.338	0.437	0.145	-0.452	0.249	0.202	0.323	0.155	0.16	-0.305	0.062	0.181	-0.017	0.548	-0.357	0.154	0.604	-0.099	0.351	-0.011	-0.134	-0.038	-0.352	0.053	-0.169	0.074	-0.239	0.122	-0.046	-0.123	0.007	-0.516	0.103	0.04	-0.031	-0.295	0.202	0.076	0.201	-0.176	-0.009	-0.016	0.293	-0.171	-0.056	0.116	0.045	0.296	-0.119	-0.206	0.181	0.254	-0.058	0.341	-0.446	0.124	-0.151	0.299	-0.174	0.25	-0.197	0.142	0.219	-0.083	-0.285	-0.297	-0.165	0.081	0.338	0.174	-0.216	0.29	-0.126	-0.225	-0.29	0.488	0.359	0.283	0.411	0.178	-0.227	-0.368	-0.135	0.203	0.042	-0.029	0.077	0.076	-0.166	-0.217	0.144	0.315	0.161	0.011	-0.014	-0.098	-0.397	-0.184	-0.237	0.129	-0.326	-0.082	-0.252	0.158	-0.044	-0.073	0.353	-0.178	-0.027	-0.064	-0.062	-0.171	-0.074	0.052	0.159	-0.12	-0.207	-0.13	-0.043	-0.212	-0.066	0.166	0.152	-0.079	-0.168	-0.247	0.221	0.005	0.006	-0.24	-0.044	-0.07	-0.021	-0.104	0.217	0.037	0.047	0.055	0.269	-0.072	0.222	0.108	-0.276	0.102	0.007	-0.304	0.016	0.284	0.174	-0.09	0.326	0.133	0.022	0.098	0.439	0.304	0.219	-0.081	0.058	-0.425	0.273	0.47	-0.252
MRPS7	PPI	1	3.408	-0.967	-0.477	-0.164	0.241	-0.667	-0.215	0.486	-0.514	-0.149	-0.176	-0.031	0.1	-0.522	0.462	0.085	0.184	-0.005	-0.371	-0.276	-0.096	-0.166	-0.505	-0.227	-0.008	0.443	-0.278	0.02	0.022	0.931	-0.531	-0.287	0.34	0.367	0.249	0.314	-1.184	-0.217	-0.323	0.737	0.177	-0.464	0.079	-0.105	0.164	0.167	-0.045	0.096	-0.539	-1.021	0.143	-0.58	0.28	0.747	0.239	-0.413	-0.026	0.15	0.226	-0.294	-0.222	0.14	-0.143	0.097	-0.254	-0.3	0.226	-0.034	0.288	-0.236	-0.078	-0.117	0.172	-0.084	0.387	0.731	-0.383	-0.23	-0.238	0.087	0.378	0.381	-0.444	-0.178	-0.53	0.244	-0.424	0.622	-0.366	-0.027	0.026	-0.065	-0.374	-0.1	-0.19	-0.431	0.279	-0.406	0.248	0.342	-0.265	0.145	-0.094	0.42	0.54	0.163	0.283	0.242	0.294	0.049	-0.594	0.571	0.116	-0.279	0.37	0.326	-0.096	0.133	-0.51	0.202	0.047	-0.453	0.025	0.107	-0.384	-0.18	-0.062	0.258	-0.403	-0.337	0.243	-0.478	-0.035	-0.204	-0.199	-0.499	0.328	0.383	-0.213	-0.433	-0.498	-0.189	0.65	-0.128	-0.244	-0.123	0.528	-0.04	0.062	0.422	-0.458	0.371	0.399	-0.202	-0.63	0.293	-0.301	-0.217	-0.119	0.319	-0.109	0.116	-0.081	-0.4	0.254	-0.494	0.216	-0.076	-0.048	-0.271	0.309	-0.128	-0.455	0.033	0.331	0.119	0.304	0.255	-0.302	0.23	-0.285	0.161	0.147	0.517	0.1	0.685	-0.542	-0.064	0.184	-0.19	0.055	0.36	-0.251	0.315	-0.619	-0.263	-0.011	-0.426	-0.403	-0.236	0.116	0.184	0.209	-0.119	-0.197	0.329	-0.204	0.296	-0.106	0.327	0.178	-0.026	0.65	-0.427	-0.285	-0.32	0.719	0.106	0.057	-0.301	-0.144	0.231	0.064	-0.148	-0.741	-0.022	-0.387	-0.237	0.491	-0.301	0.248	0.142	-0.213	-0.637	0.083	-0.068	0.374	0.037	0.209	0.045	0.158	-0.287	0.281	-0.027	0.377	0.428	-0.09	0.444	0.267	0.1	0.531	-0.416	-0.424	-0.038	-0.214	-0.517
MT1A	target	1	0.412	-0.088	0.058	0.004	-0.02	0.05	-0.047	-0.174	0.111	-0.234	0.112	0.077	-0.034	0.094	0.116	0.306	0.073	0.017	0.284	0.352	-0.045	0.605	0.29	-0.288	-0.041	-0.412	-0.234	0.055	-0.21	0.068	0.059	-0.05	0.008	-0.235	0.303	-0.047	-0.215	0.123	0.017	-0.172	-0.005	0.166	-0.002	-0.029	-0.028	0.041	-0.05	-0.07	0	-0.068	0.042	-0.019	-0.259	0.059	-0.319	-0.187	-0.105	0.26	0.201	0.057	0.148	0.062	-0.122	0.259	0.361	0.04	-0.31	-0.055	-0.052	-0.056	0.026	0.234	0.16	-0.078	0.067	-0.141	0.211	-0.134	0.064	-0.023	0.108	-0.046	0.028	-0.057	-0.088	0.181	0.165	-0.002	-0.093	0.104	0.101	-0.033	-0.325	0.031	0.138	0.044	-0.011	0.343	0.093	-0.03	-0.169	0.267	-0.097	-0.026	-0.04	0.062	0.047	0.203	0.039	0.178	-0.107	-0.192	0.115	0.132	0.01	-0.035	-0.047	-0.084	-0.018	0.082	0.167	0.145	-0.193	0.083	0.065	-0.03	0.022	0.04	0.092	0.074	0.058	0.019	0.046	-0.203	0.021	0.023	-0.002	-0.008	-0.065	0.086	0.086	-0.003	0.151	0.061	-0.02	-0.055	-0.135	-0.146	-0.039	0.132	-0.028	0.056	-0.069	0.18	0.225	-0.083	-0.076	-0.19	0.075	-0.009	0.159	0.211	-0.091	0.049	0.22	-0.095	0.214	0.066	0.072	-0.154	-0.027	-0.047	0.121	0.103	-0.136	-0.032	-0.141	0.028	0.099	-0.178	0.152	0.004	-0.099	-0.006	0.172	-0.088	0.107	-0.073	0.097	-0.084	0.008	0.022	-0.011	0.096	0.029	-0.084	0.129	0.052	0.09	0.022	-0.15	0.067	-0.024	-0.139	0.18	0.011	-0.107	-0.257	0.086	-0.137	-0.044	0.021	0.048	0.059	-0.049	-0.144	0.097	0.027	-0.175	0.042	-0.021	-0.17	-0.096	-0.159	-0.086	-0.216	-0.071	0.082	0.082	0.141	0.127	-0.013	-0.014	0.027	0.034	-0.123	0.146	0.111	-0.095	-0.097	0.457	-0.032	-0.088	0.129	-0.203	0.082	0.034	-0.083	-0.079	-0.026	-0.006	-0.031	-0.119	0.104	-0.023	-0.027
OLAH	PPI	1	4.203	-0.719	-0.362	0.036	0.12	-0.204	-0.399	0.153	0.293	-0.383	0.533	0.572	0.192	0.484	0.27	-0.091	0.187	-0.079	-0.3	0.524	0.056	-0.003	0.415	0.405	-0.329	-0.009	0.235	0.325	-0.92	0.833	0.008	0.113	-0.275	0.064	-0.096	0.538	-0.357	0.272	0.173	-0.195	0.142	0.298	-0.111	-0.445	0.291	-0.028	0.245	0.37	-0.288	-0.323	-0.036	0.056	-0.382	0.256	-0.38	-0.163	-0.485	-0.272	-0.045	-0.058	0.032	0.009	-0.129	0.642	-0.365	-0.2	0.044	0.224	-0.227	-0.42	-0.206	0.212	-0.177	-0.088	0.396	0.071	0.312	-0.094	0.517	0.118	-0.368	-0.353	-0.618	0.133	0.203	0.465	0.17	0.142	-0.213	0.14	-0.269	-0.204	0.408	-0.56	0.508	0.041	-0.051	0.107	-0.811	0.057	0.031	0.577	0.403	-0.044	-0.022	0.167	0.038	0.259	0.551	-0.242	0.219	-0.209	0.131	-0.499	-0.018	-0.21	-0.245	0.077	0.363	0.121	-0.128	0.135	0.009	0.068	0.746	-0.302	0.236	0.042	-0.196	0.105	0.454	-0.373	-0.424	-0.369	-0.439	-0.175	-0.107	0.014	0.453	-0.452	-0.217	0.388	0.092	-0.013	0.589	0.213	-0.13	-0.042	-0.269	-0.197	-0.358	0.358	0.47	-0.415	0.106	0.075	-0.031	-0.27	-0.319	0.248	0.39	0.381	0.308	0.566	0.427	0.195	-0.033	0.156	-0.514	-0.2	-0.1	0.32	0.443	0.127	0.036	-0.055	-0.361	0.203	0.243	0.233	0.453	-0.949	0.184	0.684	-0.192	-0.536	0.191	-0.329	0.351	0.08	-0.057	-0.104	-0.212	-0.224	0.449	-0.414	-0.171	-0.186	-0.486	-0.294	-0.044	-0.479	0.524	-0.292	-0.578	0.213	0.109	0.013	-0.227	0.052	0.757	0.105	-0.042	-0.312	0.171	-0.335	0.123	0.394	0.113	0.099	-0.009	0.638	-0.401	0.34	-0.562	-0.15	0.308	0.263	-0.255	0.181	0.145	-0.334	-0.155	0.567	-0.274	0.125	0.356	-0.205	-0.391	-0.189	-0.015	-0.021	0.237	-0.113	-0.099	-0.168	0.544	-0.116	0.296	-0.199	0.38	-0.458	0.497	0.134	-1.137	0.168
FGF6	PPI	1	2.84	-0.39	-0.586	-0.594	-0.106	-0.171	-0.215	-0.487	0.771	-0.903	0.128	0.191	0.238	-0.356	0.69	-0.16	0.132	-0.14	0.227	-0.245	-0.455	-0.798	0.604	-0.268	0.004	0.594	0.214	0.042	-0.025	-0.317	-0.026	-0.196	-0.138	-0.01	0.089	0.316	-0.039	-0.186	-0.328	-0.473	0.472	0.087	0.169	-0.225	0.083	0.54	0.079	0.041	0.168	-0.264	0.056	-0.533	-0.395	-0.342	0.09	0.261	-0.24	0.16	0.092	-0.168	-0.305	-0.365	-0.036	-0.386	0.13	-0.101	-0.128	0.319	0.24	-0.291	0.003	0.163	-0.034	-0.108	0.053	-0.029	-0.079	0.317	-0.15	0.014	0.079	0.576	0.102	0.096	-0.122	-0.197	0.034	0.122	0.224	0.239	0.237	0.178	0.177	-0.278	-0.054	0.134	-0.284	-0.853	-0.032	0.19	0.075	-0.931	-0.173	-0.063	-0.266	-0.158	0.391	-0.036	-0.062	0.276	-0.197	0.262	-0.495	-0.191	-0.068	0.394	-0.288	0.094	-0.239	0.049	0.161	-0.268	-0.336	0.318	-0.127	0.063	-0.146	-0.313	0.441	-0.429	0.326	1.08	0.39	-0.299	-0.184	0.063	-0.564	-0.104	0.221	-0.029	-0.228	0.03	-0.077	0.202	0.382	0.43	-0.12	0.215	-0.073	-0.257	0.097	-0.415	0.669	-0.236	-0.11	-0.45	-0.421	0.517	-0.005	0.389	0.225	-0.46	0.277	-0.358	-0.739	0.536	0.43	0.182	-0.181	-0.303	0.221	0.267	0.047	0.084	0.106	-0.387	0.18	-0.209	-0.219	0.332	-0.184	-0.304	0.289	-0.365	0.329	0.227	-0.305	-0.07	0.249	-0.055	0.096	-0.138	0.012	-0.001	-0.001	1.017	0.267	0.327	-0.114	-0.317	-0.053	-0.183	0.109	0.16	0.31	-0.401	0.03	-0.502	0.387	-0.57	-0.197	0.491	-0.134	0.232	-0.124	0.095	0.075	0.297	0.031	0.144	0.079	0.13	-0.235	0.575	0.083	0.243	-0.302	-0.095	-0.578	0.011	0.708	0.77	0.532	-0.601	0.142	0.009	-0.569	0.445	-0.581	-0.124	-0.028	-0.136	-0.441	0.029	0.408	0.14	0.033	-0.019	-0.163	-0.344	0.157	-0.075	0.085	-0.105	0.056	0.198
SAA2-SAA4	PPI	1	2.59	-0.319	-0.256	-0.682	0.121	0.053	-0.076	-0.269	0.586	-0.243	0.268	-0.226	0.01	-0.112	1.112	-0.388	0.483	-0.204	0.31	0.298	-0.324	-0.685	0.469	-0.793	0.04	1.146	-0.487	0.136	0.241	-0.235	-0.25	0.134	-0.108	-0.203	0.437	-0.083	-0.236	0.393	0.151	-0.466	0.406	-0.154	0.217	-0.472	0.065	0.406	-0.092	0.728	0.333	-0.058	-0.036	-0.261	-0.845	-0.346	-0.014	-0.349	0.251	0.178	-0.693	-0.179	0.211	0.022	0.387	-0.75	0.423	0.566	0.089	-0.041	0.159	-0.477	-0.032	0.083	-0.065	-0.04	0.049	-0.226	-0.43	-0.24	0.431	-0.438	-0.457	-0.571	0.287	-0.377	0.393	-0.59	0.256	-0.57	-0.344	-0.352	-0.22	0.245	-0.083	-0.104	-0.227	-0.796	0.67	-0.197	0.569	0.592	-0.126	0.115	0.117	-0.269	-0.564	0.552	-0.09	0.103	0.191	0.108	-0.043	0.299	-0.275	-0.264	-0.576	0.466	0.431	-0.126	0.084	-0.101	-0.403	0.242	-0.345	-0.301	0.055	0.137	-0.22	-0.212	0.215	0.102	0.082	0.108	-0.107	0.233	0.363	-0.81	-0.036	0.358	-0.18	-0.28	0.196	0.63	0.171	0.137	0.041	-0.465	0.188	0.201	-0.718	0.06	-0.449	-0.462	0.35	0.029	-0.265	0.409	-0.346	0.208	-0.186	-0.016	0.371	0.271	-0.666	0.259	-0.397	0.112	0.108	0.126	-0.182	0.077	0.347	-0.093	-0.405	-0.18	0.381	-0.132	-0.102	0.097	-0.076	0.037	-0.169	0.072	-0.139	0.215	-0.287	-0.026	-0.12	-0.397	0.552	-0.505	0.117	0.465	-0.082	-0.065	-0.181	0.324	0.137	0.427	-0.236	0.027	-0.218	-0.211	-0.062	0.311	0.06	0.352	0.076	0.471	0.095	0.182	0.289	0.018	-0.064	-0.399	0.243	0.225	0.023	0.371	-0.366	0.159	0.007	0.099	-0.274	0.198	-0.111	0.329	-0.614	-0.323	0.426	-0.067	0.44	-0.153	-0.372	0.37	-0.188	0.613	-0.182	-0.08	0.517	-0.026	-0.395	-0.07	-0.169	-0.041	-0.176	-0.182	-0.316	0.15	0.119	0.229	-0.012	0.267	-0.229	0.001	-0.07	-0.158
MAP7	PPI	1	14.271	-1.111	-2.557	-0.863	-0.301	0.395	-1.327	1.466	-7.092	3.564	-2.402	0.306	0.946	-4.539	3.02	0.031	1.065	1.371	0.709	-1.487	-0.194	2.038	1.698	-2.281	0.043	1.551	6.987	-4.026	0.385	4.705	-0.177	0.439	1.576	-2.707	0.783	-0.357	0.469	0.332	-2.331	0.972	-2.546	0.231	1.407	3.965	0.781	0.018	0.042	1.817	0.074	-3.117	-1.788	0.182	-0.675	2.315	-0.689	1.163	-0.409	-1.091	0.449	-1.302	-0.875	-0.142	-0.729	2.531	-1.221	0.154	-0.028	0.337	-0.708	0.529	-3.675	1.099	-0.428	-0.625	-0.608	-1.034	-1.354	-0.308	1.027	0.852	1.917	-0.119	-1.893	-1.166	-1.526	-0.568	-0.589	1.73	0.567	-0.221	0.187	0.637	1.019	-0.366	-1.187	0.947	-0.068	-0.075	-0.559	1.502	-0.797	-0.054	-1.232	0.572	-1.875	1.389	0.125	0.254	-1.456	0.429	-1.974	0.348	2.101	0.096	-0.247	1.733	1.405	0.793	0.615	0.074	-1.615	-0.993	-1.267	0.444	0.234	0.164	0.625	0.808	0.395	0.229	-0.432	0.245	0.034	0.874	0.788	-0.423	1.876	-1.297	0.43	-0.802	-1.125	-1.108	0.733	1.21	-2.1	-0.168	-0.134	1.25	-1.182	-0.97	0.62	-0.625	-2.28	0.327	-0.019	-0.434	0.12	0.867	0.877	1.734	0.089	0.627	-1.364	-2.79	0.644	0.905	-1.325	0.761	1.324	0.361	-0.576	1.503	-0.333	-0.074	1.403	1.058	0.393	2.656	-0.11	0.025	-0.268	0.66	-1.223	-0.636	0.42	0.738	1.543	-0.209	0.568	0.167	-1.454	-1.22	-1.105	0.097	-0.472	1.038	0.437	-1.801	-0.01	0.254	0.685	-1.318	0.975	2.096	-0.716	-1.847	0.251	-1.23	-1.109	0.09	-0.156	1.007	0.28	0.613	0.753	0.214	0.481	1.804	-0.104	-0.664	1.247	0.587	1.183	-0.727	0.595	1.801	0.1	-0.955	0.368	0.909	0.391	0.516	1.804	-0.862	-0.416	1.931	-0.999	-0.717	-0.139	0.508	-0.139	0.792	0.299	-1.395	0.276	0.326	0.218	-0.178	-0.785	-0.096	0.679	-1.445	0.814	-1.172	-0.08	0.464
TRAIP	target	1	7.108	-2.001	-2.205	0.133	0.063	-0.248	0.75	1.689	-1.179	0.446	-0.649	0.092	-0.43	0.612	-0.266	-0.304	0.856	-0.449	0.811	-0.212	-0.716	0.214	0.04	0.306	-0.453	0.153	-0.215	-0.244	-0.155	-0.034	0.428	-0.482	0.439	-0.192	-0.015	0.745	-0.777	-0.285	-0.487	-0.032	1.09	-0.469	-0.697	-0.005	-0.162	-0.628	-0.093	0.201	-0.48	0.3	0.293	0.022	0.317	0.489	-0.21	-0.22	0.15	0.338	0.304	0.082	-0.061	-0.254	0.062	-0.289	0.343	-0.132	0.161	-0.161	-0.177	-0.276	-0.013	0.071	0.098	0.758	-0.624	-0.229	-0.082	0.329	-0.086	0.048	-1.138	0.704	0.345	-0.941	0.324	0.214	-0.453	-0.488	-0.074	0.429	0.292	-0.122	0.611	-0.773	-0.436	0.148	0.114	-0.173	-0.31	-0.687	0.578	0.669	0.125	-0.035	0.314	-0.506	-0.452	0.413	0.289	0.03	-0.821	-0.401	0.871	0.258	-1.174	0.184	-0.369	-0.07	0.15	-0.045	0.615	-0.364	0.387	0.343	0.34	0.108	0.071	-0.274	0.263	-0.193	-0.393	0.286	-0.527	0.1	0.313	0.081	-1.203	-0.015	0.637	0.19	0.237	0.325	0.385	-0.114	0.71	-0.138	0.007	0.212	0.271	-0.395	0.466	-0.446	-0.074	-0.713	-0.203	-0.188	0.231	-0.05	0.08	-0.317	1.049	-0.337	0.245	0.806	0.559	0.508	0.611	-0.093	0.727	-0.224	0.1	-0.639	0.272	0.058	-0.347	0.477	0.036	0.779	-0.544	-0.455	0.814	-0.059	-0.069	0.113	0.347	-0.697	1.1	-0.259	0.765	0.162	-0.206	-0.347	-0.224	0.182	0.275	0.404	-0.216	-0.304	0.323	-0.092	-0.019	-0.753	0.82	-1.047	-0.321	0.086	-0.798	-0.188	1.057	0.421	-0.283	0.379	0.567	0.354	0.12	-0.424	0.777	-0.939	0.575	1.168	0.747	0.557	0.787	0.201	-0.669	-0.409	-0.056	-1.045	-0.798	-0.208	-0.371	-0.111	-0.181	-0.177	-0.395	-0.246	-0.125	0.125	-0.249	-0.754	0.13	-0.156	0.033	-0.51	0.601	-0.114	-0.312	0.394	-0.231	-0.027	0.706	0.013	0.277	0.186	0.433	0.033
ARHGEF12	PPI	1	23.26	-1.717	-4.182	-0.353	-0.578	-1.028	0.408	2.083	1.332	2.491	-0.502	0.708	-1.767	1.313	0.599	-0.734	-1.294	0.218	2.126	0.316	0.896	1.492	-0.79	0.124	0.063	2.232	0.618	-1.426	0.156	-0.108	2.216	1.139	-0.672	-0.499	-2.109	-2.431	0.768	-0.227	2.465	0.099	1.262	-0.367	-1.111	-0.346	-0.081	0.359	1.615	-0.915	0.276	1.499	-0.053	0.773	0.667	0.577	0.799	0.462	0.374	-1.342	-0.184	0.314	-3.226	-0.156	-0.419	0.82	-0.099	-0.998	-1.965	-0.781	-0.219	-0.056	-1.635	0.016	1.234	0.797	-0.305	-0.117	-0.581	0.688	2.296	-0.79	-1.829	-1.426	1.685	-1.749	0.427	1.933	0.087	-1.641	-0.465	1.425	0.351	0.021	-0.927	0.25	1.305	0.637	-1.526	-0.37	-1.308	0.339	0.555	1.964	0.601	0.206	0.771	1.088	-2.02	-0.608	-0.239	-0.843	-0.184	-0.287	2.619	0.547	-1.327	-0.426	-1.514	-0.06	0.302	0.034	-0.242	-0.503	0.59	-0.59	0.726	-0.869	-0.775	1.009	0.062	0.292	-0.929	1.543	-0.059	1.554	0.559	0.751	1.031	-0.18	-0.353	0.372	-0.791	1.139	-3.509	-1.57	-1.342	0.688	1.354	1.461	0.015	-0.58	1.076	0.958	0.164	0.617	0.527	0.204	1.216	0.848	-0.171	-0.07	-0.414	-0.188	-0.822	0.116	-1.04	-1.348	-0.272	1.566	-0.264	-0.32	-1.98	0.974	-1.048	-0.59	0.935	-0.992	0.871	0.747	0.213	-0.348	-0.851	-1.038	-0.099	-0.483	-0.716	0.292	-0.282	1.925	1.164	1.857	1.008	-0.656	-0.197	-1.522	-0.78	0.171	-0.744	-1.122	1.148	-0.453	1.053	-1.191	-1.552	-0.792	-0.388	-0.376	0.185	-1.573	-1.335	-1.617	1.017	0.303	-0.904	0.268	-0.905	1.684	0.042	-0.442	2.076	-0.229	0.022	0.373	0.457	0.989	-2.096	-0.195	1.96	-0.476	-1.608	0.068	0.609	1.745	-0.83	0.403	0.551	-1.318	0.621	-2.719	0.441	0.341	-0.907	1.181	-0.839	1.657	1.573	0.161	-3.044	0.378	1.452	1.05	2.058	-1.874	0.704	-0.19	0.427	-2.451
CFLAR	PPI	1	6.799	-2.157	-2.403	-0.228	-0.345	-1.377	0.444	1.384	0.88	0.13	0.132	0.053	-0.054	0.425	-0.402	-0.835	-0.232	-0.765	0.38	0.105	0.477	-0.507	0.378	0.168	-0.392	-0.026	0.228	-0.504	-0.57	0.84	1.432	-0.24	-1.096	0.604	0.162	0.531	-0.651	0.26	0.18	0.281	1.046	-0.403	-0.368	0.25	-0.256	0.669	-0.024	-0.129	-0.035	0.071	-0.401	-0.138	0.102	0.002	-0.763	0.879	-0.066	-0.186	0.896	-1.179	-0.214	-0.298	0.234	-0.74	-0.016	1.513	-0.234	-0.681	0.515	-0.902	0.522	0.35	-0.526	-0.794	0.771	-0.566	0.013	0.831	-0.39	0.332	-0.793	0.771	-0.069	0.172	0.7	-0.127	-0.629	0.31	-0.072	-0.065	-1.431	-0.535	-0.987	-0.101	-0.701	-0.337	-0.141	-0.101	0.279	-0.135	0.436	-0.229	-0.167	-0.096	-0.12	1.01	-0.883	-0.022	-0.706	1.279	-0.205	-1.042	0.774	-0.652	-0.142	-0.873	-1.146	-0.488	-0.277	-0.177	-0.911	-0.066	-1.044	-0.352	-0.359	-0.026	0.772	0.471	-0.321	0.316	1.231	-0.815	-0.235	-0.352	0.061	-0.121	0.505	0.808	-0.512	0.359	-0.285	-0.582	-0.198	-0.594	0.749	-0.126	-0.185	0.145	1.159	-0.581	-0.11	0.5	0.4	0.412	0.246	0.562	-0.23	0.839	-0.583	0.286	0.03	-0.269	-0.162	0.018	-0.57	0.065	-0.225	-0.096	-0.436	-0.553	0.318	0.393	0.591	0.35	0.159	0.731	0.571	0.068	-0.546	-0.189	0.965	0.121	-0.113	-0.402	-0.118	0.054	0.374	0.879	-0.365	-0.661	0.604	-0.105	-0.238	-0.196	-0.046	0.586	0.447	0.746	0.022	0.501	-0.595	-0.081	0.618	-0.02	0.491	-0.16	-0.362	0.194	0.13	0.326	0.16	-0.219	-0.1	-0.407	-0.34	-0.158	-0.353	-0.324	0.123	-0.644	0.071	-0.369	0.077	-0.261	0.239	-0.118	0.822	0.278	0.002	-0.167	-0.165	0.046	-0.003	-0.189	-0.188	-0.557	-1.098	0.231	0.308	-0.722	0.215	-0.499	-0.296	-0.06	-0.854	-0.306	-0.518	-0.652	-0.098	-1.013	0.281	0.053	-0.479	-0.077	0.003	-0.243
RPRD1A	PPI	1	4.911	-1.462	-1.604	0.172	0.056	-0.893	0.211	0.721	-0.021	0.172	-0.216	-0.036	0.175	0.03	-0.129	-0.977	0.455	-0.528	0.113	-0.229	0	0.23	-0.071	-0.099	-0.46	0.383	0.225	0.195	0.08	0.321	0.06	0.408	-0.501	0.437	0.666	0.019	-0.483	0.557	-0.639	0.112	0.117	-0.311	0.201	0.389	-0.203	-0.333	-0.707	-0.149	0.424	0.444	0.397	-0.019	-0.191	0.144	0.176	0.116	-0.222	-0.636	-0.019	0.076	0.705	0.16	0.052	0.285	0.352	-0.637	0.181	-0.293	-0.597	0.461	-0.197	-0.094	0.066	-0.228	0.417	-0.94	-0.047	-0.128	-0.671	0.303	-0.116	0.256	-0.116	0.205	0.248	-0.458	-0.543	0.434	-0.167	0.039	0.311	0.157	-0.473	0.425	0.1	-0.468	0.808	0.576	0.221	-0.246	-0.494	0.123	-0.303	-1.067	-0.334	0.542	-0.598	0.345	-0.1	-0.087	-0.549	-0.856	0.424	-0.034	-0.18	0.499	-0.471	-0.202	-0.212	-0.955	-0.266	0.034	0.948	-0.515	-0.874	-0.207	-0.221	-0.36	0.176	-0.158	0.007	0.153	-0.527	-0.285	-0.471	-1.3	-0.454	-0.644	-0.191	-0.042	0.232	0.837	0.017	-0.16	-0.568	0.588	0.864	0.164	-0.306	0.489	0.742	-0.548	-0.287	-0.257	0.168	-0.872	-0.239	-0.221	0.185	-0.651	-0.576	0.167	-0.425	-0.232	0.319	-0.404	0.292	-0.213	-0.412	-0.158	0.335	0.572	-0.053	-0.259	0.082	0.417	0.322	0.2	0.13	-0.357	0.101	-0.244	-0.264	0.325	-0.513	-0.386	-0.513	0.206	-0.252	-0.113	-0.202	0.048	-0.955	0.205	0.491	0.312	-0.017	1.124	0.518	-0.064	-0.281	0.569	-0.211	0.407	0.128	-0.95	0.462	-0.223	-0.227	0.278	0.203	-0.536	0.869	1.04	-0.723	-0.416	0.235	0.005	-0.137	-0.08	-0.131	0.268	-0.311	0.025	0.145	-0.079	-0.349	-0.076	0.057	-0.591	0.122	-0.073	0.01	-0.315	-0.46	-0.238	-0.84	0.039	-0.421	0.034	-0.089	0.088	-0.361	-0.128	-0.49	-0.417	0.428	0.412	0.387	0.149	-0.136	-0.068	-0.99	-0.173	-0.039	-0.346
TNFRSF25	PPI	1	6.198	-0.686	-0.543	-2.995	-0.182	-0.539	-1.13	-3.21	-1.305	-1.98	0.666	0.288	1.019	-0.727	-0.461	-0.876	0.369	-0.17	0.269	-1.005	-0.598	0.237	-0.187	-1.348	0.57	-0.839	-1.131	0.297	-0.1	-0.54	0.072	-0.184	1.009	-1.314	0.011	-0.25	0.197	-0.361	0.234	-0.001	0.545	0.022	0.311	-0.364	-0.323	0.965	-0.955	0.187	-0.725	0.461	-0.098	-0.057	0.669	0.223	0.066	-0.342	-0.546	0.435	0.627	0.348	0.112	-0.524	-0.632	0.925	0.145	-0.408	-0.192	-0.5	0.535	0.506	-1.574	-0.523	-0.336	-0.182	0.295	-0.321	0.452	-0.146	0.644	0.089	0.254	-0.057	0.213	-0.188	0.178	-0.153	-0.517	-0.025	-0.03	0.959	-0.031	0.59	-0.282	-0.485	0.638	-0.81	0.042	-0.264	0.623	-0.387	-0.18	0.557	0.17	-0.419	1.09	-0.3	-0.267	-0.886	0.07	-0.38	0.538	-0.003	0.293	0.58	-0.122	0.676	0.221	-0.063	-0.554	0.932	0.541	-0.582	-0.151	-0.126	-0.449	-0.236	-0.764	0.496	0.562	-0.195	-0.066	0.307	0.26	-0.122	0.074	0.846	-0.894	0.28	0.707	-1.119	-0.056	0.119	0.931	0.401	-0.296	0.583	-0.151	-0.865	0.591	0.588	0.681	0.417	0.253	0.338	0.111	1.151	-0.643	0.105	0.57	-0.462	0.696	-0.025	0.314	-0.246	-0.118	0.126	0.118	-0.116	-0.186	0.354	-0.539	0.684	0.609	0.271	-0.261	0.138	-0.224	0.568	0.118	0.513	-0.975	0.437	0.953	0.399	0.073	-0.514	-0.343	-0.336	-0.474	0.127	0.384	0.895	0.927	0.28	-0.244	0.817	-0.266	0.169	0.291	0.018	0.434	-0.214	0.651	0.032	-0.459	-0.056	-0.819	-0.488	-1.056	-0.353	-0.051	0.62	0.426	1.485	-0.34	0.208	-0.31	0.893	0.637	-0.506	0.007	-0.346	0.242	-0.332	-0.765	-0.408	0.422	-0.027	0.48	-0.424	0.191	0.849	-0.335	-0.79	-0.627	0.017	-1.056	0.595	0.576	-0.159	0.424	-0.39	0.216	-0.142	0.392	0.342	-0.326	0.185	0.474	0.155	-0.49	0.333	0.562	0.536	-0.615	0.674
APOF	PPI	1	5.139	-0.257	-1.292	-1.448	0.412	-1.459	0.209	-0.04	0.358	-0.833	0.286	0.233	0.166	-0.812	-0.865	0.029	0.912	0.323	-0.117	-0.572	-0.179	-0.609	0.607	0.019	-0.374	-0.765	0.142	0.418	-0.488	0.468	0.03	-0.036	1.074	0.062	-0.121	-0.964	0.329	0.217	-0.2	-0.45	0.16	-0.098	0.506	-0.046	0.089	0.143	-0.676	0.481	0.258	0.656	-0.019	0.2	-0.206	0.323	0.001	-0.135	-0.845	-0.105	0.055	0.168	0.111	0.176	-0.263	-0.68	-1.08	0.128	-0.391	0.29	0.192	-0.417	-0.027	-0.191	-0.048	-0.194	-0.161	0.274	0.505	0.142	-0.109	-0.273	-0.306	-0.026	-0.466	0.221	-0.309	-0.459	0.268	-0.619	0.662	0.047	0.69	1.114	-0.067	-0.619	-0.192	-0.276	0.141	0.165	-0.265	-0.017	-0.758	0.089	-0.718	-0.808	0.143	0.003	0.351	0.435	-0.616	0.504	-0.541	-0.1	0.696	-0.3	-0.762	-0.433	0.629	0.326	0.786	0.392	0.018	-0.616	-0.149	-0.358	0.071	0.224	0.558	-0.287	-0.969	0.911	-0.324	-0.876	-0.672	-0.596	-0.531	-0.746	0.262	-0.368	-0.517	0.337	-0.176	0.021	0.344	0.555	0.481	-0.003	-0.912	0.705	-0.826	0.114	-1.185	0.448	0.331	0.244	0.636	-0.966	0.782	0.004	-0.427	-0.175	-0.008	1.083	-0.324	-0.712	1.097	-0.377	0.636	0.129	-0.477	-0.541	-0.751	-0.281	-0.085	0.179	-0.53	0.217	0.276	-0.07	-0.466	0.235	0.526	0.338	0.125	0.649	-0.236	-0.42	-0.061	0.288	0.419	-0.433	0.189	0.818	-0.25	0.529	0.556	-0.419	-0.088	-0.261	0.231	-0.617	0.022	0.129	-0.105	0.507	-0.299	-0.135	-0.268	-0.096	-0.338	0.039	0.399	0.119	-0.286	-0.185	0.4	0.793	0.369	0.044	0.127	0.527	0.194	-0.315	0.038	-0.082	-0.429	0.032	0.2	0.468	-0.09	0.075	0.242	-0.344	0.168	-0.81	-0.942	0.9	0.412	-0.602	0.396	0.595	0.79	-0.515	0.482	0.335	0.098	-0.151	0.101	0.362	0.398	-0.003	0.002	-0.083	-0.459	0.07	0.192	0.951
DCAF10	PPI	1	9.15	2.247	0.558	-3.056	-0.797	1.702	-0.167	-2.453	-0.18	-0.182	1.191	-0.373	-0.67	-0.753	0.951	-0.822	0.085	-0.862	-0.759	-1.037	0.335	1.36	0.494	-0.203	-0.075	-0.696	-0.933	-0.348	1.786	0.456	0.646	-0.704	-1.729	-0.213	0	1.257	1.221	-0.297	-0.128	-0.628	1.165	1.159	-0.989	-0.367	-0.381	-0.089	-0.558	-0.053	0.574	-0.327	0.785	-0.037	-0.081	-0.313	-1.606	-0.311	-0.387	-0.537	1.372	-0.939	0.07	-0.14	-0.06	-0.594	0.273	0.557	-0.985	-0.226	0.798	-0.026	-0.133	-0.425	0.161	-0.034	0.678	0.393	-0.208	-0.277	0.226	-1.364	0.333	-1.236	0.817	-0.262	-0.23	1.146	-0.533	-1.659	-1.241	0.11	-0.097	-0.39	0.394	-0.455	0.066	-0.619	0.892	-0.602	0.451	-0.073	0.03	-0.54	0.248	0.518	0.747	-0.044	-0.51	-0.657	0.189	0.562	0.203	-1.041	-1.07	0.146	-0.3	0.282	0.065	-0.917	0.305	-0.453	0.856	-0.055	0.047	-1.5	0.265	0.376	0.366	-0.22	0.292	1.303	0.233	0.744	0.068	-0.066	0.075	0.526	1.829	-0.63	-0.31	0.875	0.46	0.329	0.119	-0.059	0.881	-0.413	-0.187	-0.223	-0.338	0.337	-0.164	0.492	0.619	0.431	0.556	-0.208	0.866	-1.175	0.605	-0.57	0.068	-0.211	0.113	-0.111	-0.743	0.103	-0.21	-0.195	0.192	-0.229	-0.446	-0.037	-0.607	0.265	0.471	-0.182	-0.041	0.326	-0.006	-0.711	0.539	0.329	-0.64	-0.283	-0.422	0.288	-0.04	-0.732	0.629	-0.21	-0.439	-0.453	-0.294	0.253	0.234	-0.659	-0.633	0.419	-0.09	-0.813	-0.14	0.76	-0.208	-0.113	-0.514	1.072	-0.668	0.394	-0.761	0.197	-0.09	0.715	-1.035	-0.074	0.105	0.786	0.413	0.251	-0.237	0.299	0.343	-1.068	0.503	-0.319	0.05	0.74	-0.202	0.086	-0.143	0.579	0.711	0.55	0.754	-0.422	0.476	-0.16	0.771	-0.531	0.068	1.381	-0.586	0.339	0.127	0.492	0.009	0.851	0.282	-0.903	1.115	0.001	-0.206	0.122	0.201	-0.797	0.176	0.276
MUTYH	PPI	1	8.35	-0.576	-1.326	-1.962	1.172	-0.291	-0.846	-0.172	-0.701	-1.619	-0.518	0.162	1.632	-1.356	-1.558	-0.803	0.701	1.22	0.511	-0.562	-0.675	0.61	0.415	-0.743	-0.783	-0.487	1.524	0.034	0.571	-0.348	-0.381	0.307	0.127	0.214	0.287	-0.487	-1.664	0.674	0.183	-0.485	0.444	-1.039	1.344	-1.286	-0.661	-0.547	0.467	-0.795	-0.797	0.651	0.996	-0.48	-0.687	0.145	0.273	0.085	-1.131	1.078	0.207	0.749	0.353	-0.342	1.046	0.063	0.813	0.075	-0.557	-0.626	0.643	-0.38	-0.101	0.978	-0.274	-0.034	-0.967	0.793	0.183	0.353	0.881	-1.261	-0.406	0.366	-0.537	0.115	-0.083	1.383	-0.427	-0.522	0.49	-0.286	1.583	-0.123	0.848	-2.316	0.075	0.399	-0.624	-0.759	-0.7	0.201	-0.61	-0.558	-0.174	0.32	-0.031	0.925	-0.648	-0.044	-0.592	0.02	-0.034	0.121	0.673	0.192	0.553	-0.125	0.715	-0.393	-0.108	-0.169	0.239	-0.592	-0.591	-0.445	-0.389	-0.667	0.643	0.073	-0.332	0.145	-0.568	-0.189	-0.797	0.386	0.11	0.593	-0.021	-0.876	-0.713	-0.911	0.205	-1.128	-0.707	-0.569	-0.831	0.315	0.128	0.14	0.765	0.286	0.001	-0.75	-0.057	0.594	0.05	0.533	-0.373	-0.091	0.305	-1.008	0.165	-0.139	0.445	-0.783	0.149	0.256	-0.184	0.128	0.636	-0.707	-0.323	-0.833	0.633	0.031	0.676	0.533	-0.495	0.199	-1.238	-0.695	-0.569	0.195	-0.031	-0.756	-0.35	0.425	0.608	0.454	0.593	0.175	-0.157	0.287	-0.859	0.693	0.057	0.175	-0.549	0.001	0.704	-0.013	-0.469	0.509	0.011	1.293	0.234	-0.71	0.376	0.355	-0.484	0.083	-0.792	0.263	-0.054	0.316	-1.86	-0.216	0.246	-0.38	-0.44	0.026	-0.352	0.393	-0.222	-0.992	0.303	-0.121	-0.234	-0.138	0.599	-0.129	-0.189	-0.014	0.157	-0.91	-0.325	-0.193	0.422	0.567	0.801	0.601	-0.004	-1.332	-0.265	-0.032	-0.859	-0.062	-0.141	-0.774	0.905	0.549	0.293	0.163	0.414	-0.284	-0.396	0.467
KCTD13	PPI	1	5.228	-0.342	-0.566	-1.194	0.201	-0.714	-0.243	-0.597	-0.465	-1.155	-0.088	-0.121	0.866	-0.639	-0.387	-0.32	-0.076	-0.12	-1.415	0.91	0.236	-0.079	-1.285	-1.716	0.421	0.417	0.286	-0.518	0.576	-0.285	1.07	-0.042	-0.784	0.29	0.2	0.65	0.232	0.124	0.418	0.306	0.488	0.46	-0.548	-0.725	0.04	0.461	-0.297	0.351	-0.377	-0.254	-0.96	-0.293	-0.15	0.077	-0.118	-0.257	-0.011	0.425	-0.269	0.272	-0.326	0.014	0.207	-0.563	-0.493	0.238	-0.458	0.001	1.151	-0.052	0.427	-0.678	0.397	-0.535	0.164	0.055	0.336	-0.022	0.396	-0.3	-0.147	0.357	0.171	0.204	-0.074	0.346	-0.849	-0.205	-0.156	0.459	-0.246	0.407	-0.488	0.15	0.053	-0.019	1.2	0.198	-0.446	0.232	-0.296	-0.071	-0.609	0.215	0.178	-0.753	1.454	-0.114	0.201	0.357	1.048	-0.475	-0.703	0.455	0.08	0.308	-0.221	0.04	0.737	1.641	-0.176	-0.872	-0.271	-0.221	-0.132	-0.156	-0.158	-0.877	0.846	0.302	0.293	-0.392	-0.031	-0.105	-0.041	-0.177	1.029	0.09	-1.135	0.25	0.284	-0.337	0.065	0.15	-0.582	-0.618	-0.127	-0.496	0.065	-0.078	-0.112	0.755	0.159	0.027	-0.139	0.435	0.202	-0.423	-0.338	-0.385	0.154	-0.451	-0.478	-0.729	-0.929	-0.362	-0.745	-0.457	0.085	-0.174	-0.572	-0.372	-0.359	0.638	0.074	-0.832	-0.227	-0.18	-0.538	0.269	0.134	0.047	0.248	-0.149	0.323	0.292	-0.533	0.271	-0.138	0.347	-0.438	0.32	0.356	0.584	-0.26	-0.971	0.382	-0.603	0.473	-0.109	-0.042	-0.326	-0.485	-0.819	0.652	0.209	-0.183	-0.406	0.778	-0.273	-0.055	-0.133	-0.305	0.391	0.266	-0.222	0.354	-0.191	0.367	-0.249	-0.377	0.002	0.679	-0.008	-0.007	-0.331	-0.519	0.262	-0.247	0.012	0.18	-0.029	-0.522	-0.226	-0.298	-0.081	0.385	0.208	0.14	0.145	0.363	-0.034	0.319	0.425	0.131	0.033	0.278	0.433	0.236	0.355	-0.663	0.128	-0.375	0.024	-0.288	0.796
GPBP1L1	PPI	1	8.022	1.548	-1.282	-0.368	-0.59	2.519	-0.143	-0.935	-0.401	2.37	-0.281	0.286	-0.414	0.819	2.258	0.394	0.52	-1.571	0.076	0.715	-0.384	0.618	-0.905	0.82	-0.18	-1.429	0.305	0.493	1.225	0.558	0.201	-0.169	-0.117	-0.122	0.369	-0.039	1.1	0.594	0.21	-0.143	1.074	0.777	0.028	0.087	0.391	0.535	0.594	-0.4	0.693	0.374	0.491	-0.269	0.488	0.674	0.137	-0.296	0.203	-1.02	-0.628	0.295	-0.263	-0.454	-0.437	0.069	-0.361	-0.79	0.328	-0.475	0.969	-0.302	-0.754	0.499	1.103	0.019	-0.376	0.227	-0.255	0.039	-0.179	0.016	-0.117	0.166	-0.442	1.238	0.784	-0.09	-0.277	0.318	-0.02	0.069	0.256	0.729	-0.607	0.379	-0.092	-0.17	-0.571	0.382	-0.231	-0.39	0.347	0.753	0.507	0.083	0.539	-0.439	0.551	-0.822	0.128	-0.692	0.326	0.107	-0.702	0.453	-0.489	0.006	0.139	-0.076	0.463	0.382	-0.014	-0.086	0.095	0.2	-0.179	-0.496	-0.46	0.619	-0.918	-0.133	-0.267	-0.446	0.462	1.179	-0.228	0.618	0.014	0.795	-0.057	-0.211	0.454	0.03	0.145	0.959	-0.215	-0.621	0.692	0.247	0.262	-0.35	-0.129	-0.358	-0.541	0.157	-1.05	0.381	0.47	-0.178	-0.255	-0.498	-0.247	-0.265	0.623	0.695	0.159	-0.123	0.368	0.993	0.469	0.133	0.274	-0.322	-0.128	-0.127	0.831	0.255	-0.165	1.372	-1.069	0.06	0.625	-0.879	-0.233	-0.356	0.842	1.283	-0.313	0.19	-0.108	0.064	0.192	-0.334	0.028	0.092	0.596	-1.072	0.698	0.399	-0.098	-0.254	-0.594	0.126	0.164	-0.66	-1.328	0.053	0.571	0.129	0.61	-0.472	-0.065	0.189	-0.507	0.316	0.347	-0.614	0.333	-0.254	0.216	-0.402	0.324	0.472	0.069	0.675	-0.708	-0.153	-0.217	0.615	0.128	0.464	-0.393	-0.064	-0.029	-0.345	0.798	0.539	-0.085	0.659	0.59	-0.425	0.225	-0.69	0.737	0.105	-0.177	-0.028	0.131	-0.218	-0.016	0.292	0.306	-0.089	-0.223	0.047	0.905	0.12
MTMR1	PPI	1	8.714	-1.027	-1.476	-1.183	-0.033	0.433	-0.362	-1.015	1.132	-0.726	-0.27	-0.859	-0.106	0.631	0.64	-0.278	1.098	-0.704	-1.577	3.378	0.681	0.315	-1.385	-0.667	1.915	-0.161	0.91	-0.717	0.141	-0.459	0.217	-0.135	-0.716	0.838	-0.657	0.446	0.164	-0.425	-0.034	0.457	0.02	0.071	0.416	0.23	-0.537	0.327	-0.355	0.34	-0.093	0.299	0.986	-0.044	1.042	0.387	-0.494	-0.403	-0.061	-0.712	0.144	1.235	-0.493	-0.348	-0.318	0.615	0.378	-0.533	0.772	0.318	0.377	0.474	-0.605	0.202	0.024	-0.713	-0.196	-0.237	-0.059	-0.4	-0.207	-0.104	0.24	0.103	1.511	0.467	0.701	0.043	-0.179	0.007	1.092	-0.372	0.04	-0.958	-0.323	-0.062	0.445	0.102	-0.26	0.174	0.163	-0.384	0.096	-0.017	0.998	0.089	0.874	-0.72	0.331	-0.059	-0.909	0.185	0.225	0.155	-0.257	0.632	-0.621	1.049	0.014	-0.088	0.556	-0.133	-0.799	-0.405	0.001	-0.481	-0.098	-0.409	-0.532	0.914	0.24	0.648	-0.135	-1.01	0.884	0.087	0.487	-0.374	-1.416	0.979	-0.695	-0.364	-0.523	0.189	0.158	1.247	-0.005	-0.193	0.279	-0.62	0.286	1.29	-0.402	0.038	-0.467	-0.049	0.168	-0.295	-0.132	-0.325	-0.344	0.418	0.718	-0.574	-0.001	-0.437	-0.295	0.598	-0.579	-0.463	0.538	0.451	-0.52	0.259	0.161	0.642	-1.111	0.662	-0.432	0.332	0.463	0.329	0.611	-0.442	0.208	0.121	0.214	-0.246	-0.194	-0.587	-0.639	-0.164	-0.518	0.065	-0.06	0.105	0.634	-0.307	0.034	-0.392	-0.239	-0.316	-0.083	-0.378	0.442	-0.187	0.388	0.019	-0.27	1.255	1.412	1.151	-0.524	-0.443	-0.921	0.198	-0.191	-0.157	-0.021	0.274	-0.309	0.259	-0.786	0.21	-0.447	-0.03	0.977	0.711	-0.19	-0.218	-0.072	0.401	-0.135	-0.051	-1.131	0.385	-0.618	0.198	0.649	0.6	-0.737	-0.251	0.761	1.039	0.13	0.523	-0.089	0.332	-0.366	0.696	0.629	-0.78	-0.599	0.076	0.084	0.022	0.165	0.632
ITGA1	PPI	1	15.225	-1.135	-1.78	0.194	-0.342	-0.275	1.069	-0.196	5.34	-2.107	2.061	-0.089	-0.447	2.437	1.666	1.839	-1.558	-1.228	0.868	1.094	-0.397	0.66	-0.135	0.08	1.384	1.442	1.132	-0.69	1.432	-0.492	0.403	-1.319	1.237	-1.138	-0.376	0.119	0.874	0.243	-0.374	-0.694	0.187	0.191	0.962	-0.967	-0.854	-0.211	0.114	-0.447	0.079	-0.359	2.101	0.382	-0.357	0.389	0.161	-1.379	-1.645	0.855	0.7	-0.424	0.544	1.007	-0.643	-1.02	-0.992	-0.617	-0.362	0.372	-0.159	1.521	-0.042	-0.193	0.455	-0.161	0.688	0.288	-0.647	-0.029	-0.431	0.863	0.912	-0.477	1.376	0.563	0.463	0.042	-0.476	-0.5	1.548	0.074	-0.403	0.07	-0.505	-1.275	-0.517	0.516	0.29	0.014	0.494	0.145	1.218	1.175	0.176	0.272	0.435	0.055	-0.407	-0.914	0.485	0.504	-0.631	-0.391	0.192	-1.732	0.81	-0.851	1.034	1.159	-0.092	1.468	0.894	-0.357	1.019	0.806	-2.339	0.933	0.217	-1.011	0.511	-0.041	0.278	1.222	0.699	-0.654	0.576	-0.835	2.083	0.886	0.015	0.946	-0.276	-0.487	-0.625	0.767	1.051	0.098	1.43	0.311	-1.732	-0.694	-1.174	2.124	0.355	0.269	-0.082	0.506	-0.379	-0.182	-0.433	0.347	0.83	-0.114	0.872	0.006	0.423	-0.644	-1.095	-0.158	0.43	0.254	0.426	-0.258	-0.263	0.311	-0.036	-0.678	-0.185	-0.112	0.354	0.594	1.035	-0.261	-1.198	0.118	-0.827	-0.639	-0.264	0.537	0.624	0.051	-0.779	-0.578	-1.335	1.179	0.455	0.649	0.22	-0.63	0.418	0.256	0.679	-0.654	1.202	0.841	-0.165	-0.312	0.642	1.308	-0.327	-0.404	0.203	0.368	1.71	0.41	0.052	0.316	-0.351	0.663	-1.021	0.493	-0.112	0.742	0.202	1.546	-0.567	-0.767	-0.362	0.082	1.393	-0.605	-0.093	0.441	0.128	0.672	-1.092	0.212	0.491	-1.244	-1.746	-0.193	-0.468	-0.066	-0.708	-0.502	2.574	0.665	1.411	1.199	-0.201	0.643	-1.295	-0.055	0.812	-0.05	0.402	-1.03
LIAS	PPI	1	5.036	-1.308	-0.329	0.352	-0.169	-0.688	0.979	-0.454	0.352	-0.494	-0.232	0.045	-0.495	0.376	-0.1	0.665	1.136	0.013	-0.181	-0.135	0.692	-0.01	0.517	0.34	0.043	0.635	-0.481	-0.136	-0.036	0.378	0.241	0.477	-1	-0.33	0.371	0.417	-0.178	0.176	-0.107	-0.073	0.832	-0.33	-0.174	-0.01	0.077	0.251	-0.495	0.375	0.225	0.431	0.334	0.533	0.057	0.369	-0.386	-0.108	0.345	-0.108	0.155	-0.217	0.839	0.238	0.088	-0.184	-0.092	-0.575	0.32	-0.396	-0.748	-0.49	0.264	0.096	-0.209	0.526	-0.705	-0.1	-0.044	0.163	-0.197	0.293	0.239	-0.271	0.585	-0.501	0.129	-0.111	0.598	-0.303	0.087	-0.355	-0.43	-0.34	0.422	0.548	0.015	0.325	0.233	1	-0.557	-0.658	0.197	0.349	0.647	0.223	0.226	-0.134	-0.013	-0.763	-0.806	-0.34	0.242	0.243	-0.33	0.409	-0.041	-0.072	-0.584	-0.363	0.666	0.161	0.16	0.044	-0.54	0.28	-0.257	-0.462	-0.151	0.228	-0.078	0.335	0.483	0.113	-0.12	0.685	-0.171	0.407	0.542	-0.044	0.21	0.202	0.029	0.816	-0.03	-0.172	-0.641	0.059	-0.217	-0.045	0.412	-0.02	0.179	-0.297	0.258	-0.091	-0.033	-0.247	-0.459	0.262	-0.372	0.466	0.023	0.105	-0.357	-0.09	-0.323	-0.268	-0.371	-0.042	-0.204	-0.091	-0.1	-0.007	0.344	-0.117	0.416	0.345	-0.39	0.494	0.11	0.534	0.455	0.012	0.265	0.16	-0.043	-0.756	-0.304	1.232	0.458	0.325	-0.237	-0.028	0.409	0.317	-0.02	-0.295	0.327	-1.104	-0.166	-0.054	0.365	0.228	-0.18	-0.385	0.152	0.128	0.197	0.187	0.456	-0.078	0.009	0.394	0.25	0.371	0.115	-0.112	0.318	-0.165	-0.103	0.179	0.629	-0.512	-0.063	0.298	0.05	0.167	0.267	0.233	-0.437	0.195	-0.418	-0.765	-0.592	0.226	0.316	0.182	0.042	-0.043	-0.128	0.352	-0.123	0.279	0.248	-0.966	-0.289	0.467	0.183	-0.508	0.313	-0.097	0.595	-0.503	0.42	0.102	-0.641	0.231
KAT8	gene	1	6.264	-1.095	0.198	-0.548	-0.648	-0.661	-0.263	-0.1	0.391	-0.565	-0.087	0.111	0.07	0.78	0.232	0.031	0.76	0.028	-0.732	0.625	0.239	0.137	-1.701	-1.75	0.3	0.375	0.17	-0.562	-0.6	-1.055	0.574	-0.01	-0.077	0.386	-0.044	0.656	0.573	-0.042	1.223	0.745	0.545	0.62	0.22	0.424	0.007	0.994	0.579	-0.507	0.176	0.475	-0.264	0.116	0.337	0.256	0.136	-0.507	0.095	0.103	0.018	-0.314	0.263	-0.493	-0.065	0.504	-0.013	-0.58	0.394	0.297	-0.011	1.078	-0.198	-0.014	-0.515	-0.35	0.194	-0.445	-0.201	-0.873	0.552	-0.077	-0.145	1.121	0.53	0.47	-0.136	0.408	-0.137	0.389	-0.302	0.109	0.241	-0.287	-0.966	0.176	0.274	-0.315	0.838	-0.82	0.117	-0.058	-0.109	-0.303	-0.342	0.323	-0.142	-0.014	-0.17	0.176	0.262	0.352	-0.755	0.235	-0.458	-0.372	0.531	0.476	-0.564	-0.318	0.215	-0.53	-0.249	-0.199	0.184	-0.906	0.217	-0.231	0.081	-0.643	-0.539	-0.875	0.749	0.59	0.126	-0.223	0.679	0.503	0.407	-0.013	-0.165	0.265	0.066	-0.18	0.477	0.083	0.787	0.425	0.323	-0.274	-1.163	-0.197	0.284	-0.523	0.037	0.293	0.561	0.189	0.127	-0.004	-0.148	0.329	-0.269	0.064	-0.668	-0.967	0.478	0.798	0.61	0.176	-0.404	0.105	0.515	0.155	-0.285	0.14	-0.31	0.065	0.419	-0.181	0.256	-0.084	0.503	0.682	0.089	-0.197	-0.197	0.345	0.866	0.056	-0.248	-0.036	0.196	-0.162	-0.064	-0.214	0.592	1.069	-0.964	-0.117	0.633	-0.799	0.076	0.215	0.581	-0.628	0.808	-0.593	0.102	-0.018	-0.814	0.609	0.397	-0.075	0.881	0.296	-0.176	-0.053	0.219	0.186	0.004	-0.054	-0.054	-0.216	-0.352	0.193	0.893	0.168	0.103	1.078	0.007	0.401	-0.794	-0.094	0.069	-0.399	0.436	0.332	0.25	-0.156	-0.003	0.364	-0.287	-0.812	0.115	0.303	0.338	-0.062	-0.253	-0.428	-0.122	-0.083	0.097	0.347	-0.045	-0.315	0.492	0.214
ANXA4	target	1	4.236	-0.843	-1.029	-0.123	0.069	-0.421	0.016	0.237	1.048	-0.68	0.086	-0.158	-0.536	0.437	0.114	0.265	0.531	0.954	-0.099	0.372	-0.481	-0.488	0.281	0.14	0.63	1.136	-0.306	-0.174	0.15	0.377	-0.12	0.617	-0.418	-0.162	0.556	0.477	-0.067	0.06	0.429	-0.117	0.731	0.638	-0.324	0.062	0.997	-0.619	0.121	0.515	0.159	-0.375	0.447	-0.094	-0.006	-0.125	0.122	0.464	-0.247	-0.375	-0.281	-0.013	-0.454	-0.365	0.68	-0.285	0.621	-0.109	-0.224	-0.261	0.433	0.63	-0.054	0.555	-0.081	0.198	0.248	-0.027	0.442	-0.022	-0.112	0.537	-0.859	-0.12	0.303	-0.207	-0.434	-0.146	-0.299	-0.282	-0.18	-0.232	0.392	0.076	-0.151	0.288	-0.189	0.873	0.619	0.038	0.207	0.323	-0.051	-0.414	-0.248	-0.012	0.576	-0.567	0.415	0.009	-0.272	-0.233	0.317	0.265	0.156	0.822	-0.102	-0.088	0.587	0.251	0.183	-0.228	0.323	0.085	0.22	0.017	0.086	0.275	0.11	-0.33	-0.426	0.1	0.453	-0.324	-0.252	0.368	0.309	-0.224	0.417	0.229	0.176	0.767	0.593	0.198	0.402	0.151	-0.085	-0.2	0.384	0.046	1.072	-0.336	0.889	0.358	0.52	0.066	0.434	-0.304	0.217	0.008	-0.174	-0.037	0.143	-0.652	0.381	-0.021	-0.112	0.244	-0.611	-0.633	0.91	-0.12	-0.144	0.541	0.331	-0.559	0.61	-0.133	0.594	0.056	0.952	-0.305	-0.899	0.97	0.548	-0.2	-0.12	-0.262	-0.389	0.031	0.04	0.572	1.086	0.141	0.072	0.148	0.286	-0.439	-0.573	0.126	0.846	0.725	-0.323	0.172	0.447	0.529	0.607	-0.569	-0.226	-0.383	-0.842	-1.021	-0.562	0.518	0.608	0.27	-0.237	0.77	-0.072	-0.603	0.573	-0.107	0.227	-0.546	-0.71	0.009	-0.005	0.362	-0.367	0.677	0.141	-0.612	0.588	0.132	0.171	-0.221	0.736	0.168	0.229	-0.082	-0.178	-0.549	0.114	0.337	0.403	-0.103	0.455	-0.484	-0.445	-0.075	0.108	-0.23	0.182	0.807	-0.792	0.437	0.216	-1.171
ITIH3	target	1	11.857	-2.488	-1.067	1.009	0.381	-1.655	0.267	0.43	2.841	-1.385	0.034	0.154	0.445	0.777	0.186	0.369	-0.886	0.125	0.278	0.254	-0.014	0.761	0.054	-0.41	0.636	1.964	0.553	-0.688	0.142	0.232	-0.859	0.401	0.45	-0.411	-0.182	-0.174	-0.358	-0.113	0.825	-0.417	1.52	-0.241	-0.078	-0.516	-0.355	0.36	-0.315	-0.546	0.714	0.04	-0.642	0.297	1.103	-0.437	-0.6	0.465	1.267	-1.627	-0.449	0.205	0.495	0.579	0.456	-0.495	-1.539	0.308	-0.98	-0.294	0.009	0.715	-0.604	-0.085	0.424	-0.742	-0.721	0.963	1.263	1.432	0.035	0.174	0.312	-0.191	-0.244	0.542	0.447	0.569	-0.461	0.717	-1.03	1.553	0.08	0.901	0.554	-0.522	1.162	1.078	-0.118	-0.039	0.304	-0.138	-0.136	-1.55	0.273	-1.059	-0.337	0.259	0.415	0.023	0.046	-0.136	1.02	0.567	0.002	-2.11	0.394	-0.866	-0.099	-0.339	-0.612	-0.51	0.03	-0.316	0.187	-1.052	0.2	0.382	-2.848	0.678	1.673	-0.507	0.373	0.89	-1.036	-0.267	-0.557	-0.152	0.74	-0.314	0.961	-0.149	-0.09	0.394	0.495	0.879	-0.696	-0.778	1.275	0.392	0.117	0.54	0.443	0.721	-0.793	0.63	0.945	1.047	0.037	1.005	0.03	0.294	-1.08	0.704	0.968	0.262	-1.102	-0.097	-0.04	-0.334	-1.546	0.325	0.643	0.405	-0.339	0.912	0.133	0.758	-0.194	-0.281	-0.988	-0.059	-1.047	-0.008	0.491	-0.779	-0.933	0.122	-0.663	-0.45	-0.535	-0.674	0.378	-0.076	-0.274	-0.005	-0.726	0.181	0.739	-0.942	-0.725	-0.303	0.165	0.164	-0.573	-0.734	0.395	-0.667	0.118	0.168	-1.139	1.181	1.228	-1.042	-0.394	-0.119	0.054	0.187	-0.771	-0.722	-1.411	-0.254	0.138	0.224	0.382	0.99	0.414	-2.13	-0.11	-1.038	-0.023	-0.232	0.291	-0.14	0.587	0.198	-0.131	-0.165	-0.306	0.827	0.84	0.598	0.098	-1.369	0.147	-1.433	-1.318	-0.642	0.787	0.202	-0.482	0.142	-0.898	-0.434	0.332	-1.312	-0.236	0.23
TRAF3IP3	PPI	1	8.891	-2.487	-3.413	-1.063	0.11	-2.144	-0.644	2.558	-1.74	2.004	-0.667	-0.515	-0.176	-0.23	-3.073	-1.292	1.623	-0.252	0.807	-0.407	0.715	0.56	1.748	-1.322	-0.246	-1.404	1.241	0.688	-0.522	-0.26	-0.676	0.205	-0.462	0.837	-0.324	0.708	-0.211	-0.838	0.329	-0.755	0.186	-0.653	0.526	-0.305	-1.703	0.101	0.07	-0.793	-0.092	1.191	0.354	-0.075	1.109	-0.582	0.743	-0.881	1.158	0.017	0.135	0.161	0.985	-0.839	0.314	-0.597	-0.285	-0.571	-0.764	-0.963	0.443	0.55	-0.56	0.181	-0.051	0.839	-0.248	1.058	-0.071	0.437	1.496	-0.98	0.358	0.389	0.869	-0.191	-0.359	0.248	0.027	-0.801	-0.597	-0.151	1.019	0.39	-0.699	0.169	-0.755	-0.324	-0.294	0.025	-0.007	0.617	0.568	1.11	0.789	0.38	0.257	-0.679	1.144	0.106	0.117	0.121	-0.935	-0.917	0.023	0.046	0.674	0.63	-1.33	-0.269	-1.306	-0.779	0.126	0.558	-0.06	0.21	-0.546	0.615	-0.818	-1.352	-0.801	-0.809	-0.935	0.686	-0.648	-0.003	-0.215	0.187	0.246	0.916	-1.797	-0.334	-0.006	0.938	0.94	0.418	-0.029	0.785	0.418	-0.248	-0.819	0.105	-0.368	0.58	0.159	-1.221	-0.542	-0.369	0.476	-0.427	-1.125	0.578	-0.055	-0.192	-0.052	0.384	0.311	0.689	1.344	0.933	1.058	0.423	-0.377	0.189	0.15	-1.094	-0.365	0.797	0.206	-0.196	0.398	0.396	1.054	-0.151	-0.242	1.12	0.054	-0.852	-0.123	-0.125	0.601	0.079	0.201	-0.077	-0.048	1.271	-0.194	-0.409	0.54	-0.777	-0.619	-0.197	0.679	-0.023	-0.611	0.034	0.04	-0.294	0.469	0.892	-0.326	0.509	0.138	0.528	-0.37	-1.719	-0.468	-0.116	-0.193	-0.077	-1.284	-0.242	0.18	0.077	-0.288	-0.123	0.086	0.919	0.071	0.331	-0.576	0.995	-1.218	0.143	0.109	0.468	0.398	-0.101	0.556	-0.425	0.34	-0.405	-0.228	0.045	0.076	-0.277	-0.489	0.425	-1.957	0.287	-0.404	0.365	-0.529	-0.88	-0.198	1.468	0.315	0.007
FCER2	PPI	1	4.753	-0.824	-1.504	-1.039	-0.23	-0.402	0.071	1.054	-0.209	-0.266	-0.461	-0.244	0.487	-0.91	-0.393	-0.637	0.236	0.152	0.72	-0.163	0.258	0.029	1.186	-0.718	-0.681	-0.573	0.167	0.298	-0.219	-0.515	0.56	0.312	0.329	0.013	-0.267	-0.534	0.826	-0.783	-0.069	-0.857	-0.416	0.349	-0.952	-0.288	-0.343	-0.76	0.458	0.208	0.08	0.484	0.021	0.923	-0.419	0.506	0.14	-0.615	-0.894	0.199	0.389	0.739	-0.399	0.153	0.028	-0.06	0.147	0.09	-0.462	0.126	-0.696	0.224	-0.105	0.238	0.306	0.296	0.273	-0.067	0.071	-0.391	0.216	0.842	0.401	0.046	-0.642	-0.443	-0.009	-0.5	0.339	0.628	-0.731	-0.09	-0.646	-0.548	0.005	0.208	0.048	0.31	-0.227	-0.554	-0.26	0.565	0.073	-0.271	-0.169	0.068	-0.615	0.489	-0.104	-0.586	0.01	-0.501	-0.023	0.354	0.502	-0.657	0.191	-0.507	0.955	0.213	-0.011	-0.695	0.219	0.294	-0.806	0.013	-0.097	-0.075	-0.086	-0.098	0.079	0.312	-0.153	0.091	0.042	0.035	0.26	-0.348	0.81	0.446	0.054	0.527	-0.201	-0.024	0.209	0.022	0.022	-0.036	0.183	-0.553	-0.494	-0.026	0.184	0.112	-0.121	0.215	0.069	-0.298	-0.886	0.515	0.059	0.598	0.01	1.08	0.532	-0.266	0.748	-0.389	0.096	-0.381	-0.101	-0.415	0.226	1.011	0.366	-0.327	-0.393	0.065	0.013	-0.601	0.752	-0.41	-0.141	0.319	0.426	-0.139	0.071	-0.36	-0.314	0.057	0.668	0.752	-0.063	0.231	-0.485	-0.329	0.211	0.778	0.116	-0.288	-0.065	-0.295	-0.038	-0.109	-0.583	-0.76	-0.024	0.311	-0.447	0.209	-0.093	0.26	0.571	0.063	0.052	-0.091	-0.143	-0.117	0.796	0.373	-0.371	0.14	0.145	-0.043	-0.036	0.125	0.303	-0.427	0.875	0.224	0.003	0.038	-0.678	-0.172	-0.475	0.206	-0.031	0.262	-0.348	-0.396	0.503	-0.109	0.345	-0.192	0.139	0.369	0.099	-0.179	0.503	0.174	-0.338	0.098	0.363	0.181	0.144	-0.472	-0.132	-0.193
NCKAP1L	PPI	1	15.845	-3.574	-4.832	-0.435	-0.398	-3.462	0.89	0.831	4.148	-1.562	0.109	0.532	-0.538	-0.193	-0.792	-0.547	-2.232	-0.938	-0.929	-1.469	-0.104	-3.158	-0.492	1.356	0.095	-1.319	-0.95	0.413	-0.813	-0.137	0.484	-0.867	-0.614	0.463	-0.219	0.972	-0.241	-0.41	-0.469	0.17	-0.946	0.327	0.889	-0.109	0.806	0.246	-0.688	-0.598	0.51	-0.685	-0.318	-0.819	-0.505	-0.091	-1.255	0.663	0.457	0.788	-0.344	-1.107	0.24	-0.627	0.891	-0.11	0.33	0.646	0.145	0.194	-0.323	-0.628	0.427	0.153	-0.994	-1.033	-0.475	0.71	-0.694	-0.602	-1.631	-0.59	-0.679	0.515	-1.393	-0.639	-0.27	-0.179	0.561	2.09	0.638	-0.188	0.399	-0.122	0.664	-0.245	-0.153	-1.743	-0.134	0.793	-0.187	1.364	-0.888	-0.137	1.231	-0.885	-0.584	-0.762	-0.14	0.446	-0.088	1.372	0.403	-0.147	-0.073	0.748	-0.865	-0.909	-1.517	-0.751	-0.42	-0.846	-0.575	0.477	0.627	0.321	-0.567	-0.5	0.177	0.471	-0.974	0.021	0.465	-0.105	-1.661	0.655	-1.02	0.618	-0.574	1.556	0.027	1.243	0.33	-1.096	-0.157	1.879	-0.181	-0.869	-0.802	-0.917	-0.299	0.297	-0.444	0.09	-0.71	0.17	-1.072	-0.633	-0.069	-0.886	0.703	-0.664	-0.283	-0.689	0.326	-0.652	-0.732	0.361	-0.59	-0.204	1.035	-0.294	-0.575	1.029	0.394	0.192	0.228	2.372	-0.277	0.014	-1.361	2.174	-1.252	-0.821	0.338	-0.462	0.813	1.474	0.813	0.004	-0.432	-0.378	-0.703	-0.913	0.066	0.674	1.166	1.082	-0.501	0.059	-0.709	-0.156	-0.624	0.598	2.102	-0.668	0.774	1.025	-0.339	0.018	-0.46	-1.18	0.17	-1.277	0.124	1.206	0.237	0.334	1.64	0.559	-1.568	-0.287	1.496	1.24	0.644	-0.663	0.615	-0.347	-0.616	-1.008	0.619	-1.521	-1.226	-0.543	0.079	0.086	0.746	-0.475	0.021	-0.547	-1.084	0.317	-2.042	0.545	-0.059	0.713	-0.636	-0.125	-1.908	-0.678	0.662	-0.471	-2.01	0.242	0.126	-0.853	-1.464	0.237
GUK1	PPI	1	3.613	-0.684	-0.465	-1.47	0.074	-0.215	-0.125	-0.844	-0.854	-1.011	0.138	-0.088	0.413	-0.263	-0.226	-0.416	0.551	0.417	-0.346	0.189	0.776	-0.219	-1.265	-1.185	1.014	-0.054	0.422	0.073	0.131	-0.259	0.517	-0.221	-0.428	0.648	0.165	-0.131	0.095	0.819	0.008	0.065	0.523	0.654	-0.116	-0.276	-0.646	-0.157	0.171	0.139	0.156	0.467	0.627	-0.223	0.48	0.198	0.196	-0.157	0.406	-0.56	-0.206	0.167	0.354	0.174	-0.519	0.286	0.118	0.276	-0.061	-0.014	-0.106	-0.259	-0.355	-0.326	-0.357	0.209	-0.071	-0.036	-0.329	-0.649	0.712	-0.235	-0.218	0.927	0.043	-0.087	-0.181	-0.02	-0.147	0.085	0.533	0.016	0.416	-0.067	0.032	0.457	0.43	0.333	-0.169	-0.201	-0.516	-0.039	-0.209	-0.16	0.603	-0.101	-0.495	0.57	-0.386	0.452	0.175	-0.105	-0.268	-0.282	-0.169	0.22	-0.156	-0.006	-0.721	0.213	-0.148	0.07	0.288	0.161	-0.165	-0.63	0.003	-0.202	0.59	0.086	0.299	-0.449	-0.221	0.514	0.307	0.11	0.271	-0.016	0.257	-0.417	0.204	0.06	0.016	-0.473	0.151	-0.383	0.454	-0.741	0.258	0.178	0.257	-0.553	0.256	0.225	-0.073	-0.592	-0.106	-0.234	0.061	-0.335	0.5	-0.39	0.393	0.05	0.281	0.371	-0.929	-0.036	0.163	0.113	-0.053	-0.001	-0.506	-0.599	-0.117	-0.541	-0.119	0.081	0.208	0.144	-0.015	-0.38	0.256	0.32	-0.011	-0.04	0.192	-0.457	-0.565	-0.07	-0.07	0.409	-0.176	0.312	0.992	-0.198	0.209	0.18	-0.061	-0.238	0.173	0.669	-0.181	0	-0.214	0.221	-0.26	0.388	-0.262	-0.071	0.158	-0.358	-0.103	-0.398	0.056	0.125	0.226	0.443	-0.408	0.113	0.445	0.137	0.581	0.498	-0.131	0.183	0.318	1.089	-0.43	0.042	0.338	-0.056	0.083	-0.351	0.174	0.105	0.301	-0.011	0.05	0.252	-0.246	-0.414	-0.179	0.469	0.231	-0.385	0.067	0.453	0.631	0.618	0.064	-0.419	0.248	-0.138	0.217	-0.438	-0.129	-0.264
MT-ND6	PPI	1	2.153	-0.448	-0.08	-0.274	-0.2	0.461	0.168	-0.566	0.859	-1.876	0.347	-0.019	0.435	0.067	0.219	0.819	-0.573	-0.245	-1.028	0.56	-0.098	-0.515	0.438	0.39	0.052	1.334	0.506	0.359	0.397	-0.187	-0.27	-0.205	0.104	-0.926	0.17	0.471	0.477	0.09	0.074	-0.499	0.205	-0.11	0.92	0.053	-0.057	0.128	0.486	-0.429	-0.196	0.344	0.431	0.251	0.126	-0.415	-0.011	0.083	0.211	-0.116	-0.303	0.207	-0.447	-0.216	-0.817	-0.133	0.938	0.223	-0.169	-0.027	0.088	-0.822	-0.299	0.662	-0.025	0.314	0.311	0.121	-0.196	-0.073	-0.199	0.105	-0.135	-0.014	-0.195	0.876	0.333	-0.132	-0.351	-0.447	-0.474	0.176	0.067	-0.698	0.07	-0.353	-0.186	-0.318	-0.674	-0.434	-0.124	0.574	-0.204	-0.386	0.204	-0.027	-0.176	0.204	0.061	-0.098	-0.286	-0.027	0.168	0.062	0.083	-0.245	-0.801	0.3	-0.359	0.172	0.21	0.131	0.154	0.123	-0.227	0.202	-0.403	0.377	-0.377	-0.165	-0.626	-0.503	0.061	0.016	-0.004	-0.07	-0.043	-0.537	-0.69	0.352	-0.135	0.566	-0.272	-0.466	-0.387	-0.108	-0.181	0.034	-0.146	-0.321	0.035	-0.313	-0.097	0.347	0.594	0.7	-0.122	-0.171	0.213	-0.548	-0.157	0.19	-0.015	0.099	0.013	-0.056	-0.123	-0.02	0.128	0.326	-0.069	-0.424	-0.112	0.424	-0.309	-0.149	0.373	-0.145	-0.455	0.533	-0.314	0.012	-0.09	0.207	0.131	0.014	0.106	-0.003	0.021	-0.078	-0.107	0.135	-0.035	-0.239	-0.082	0.447	0.09	0.245	0.006	-0.374	-0.253	0.621	0.034	-0.122	-0.437	0.587	-0.366	0.1	0.187	-0.104	0.196	-0.155	-0.043	-0.281	-0.136	0.116	-0.602	0.332	0.148	0.594	0.222	-0.227	0.083	-0.118	0.343	0.2	0.355	0.03	-0.273	-0.004	0.115	0.363	0.061	0.339	-0.078	0.229	0.075	0.048	0.171	-0.237	0.17	0.345	-0.323	0.082	-0.125	0.201	-0.135	0.014	-0.249	-0.251	0.333	0.138	0.096	-0.244	0.155	0.144	0.292	0.224
EYA2	PPI	1	7.515	0.939	-1.132	-0.976	-0.612	0.749	0.097	-0.185	0.344	-0.475	0.655	-0.655	-0.386	0.116	-0.274	0.914	-0.032	0.263	0.304	-0.322	0.318	0.239	0.558	-0.799	-0.347	0.763	0.219	-0.232	0.024	-0.496	-1.154	-0.863	-0.256	1.004	-0.469	-0.198	-0.733	0.403	-0.649	-1.528	-0.403	-0.456	-0.566	-0.033	0.176	0.371	-1.291	0.251	0.925	-0.296	0.12	0.967	0.433	-0.384	0.324	-0.665	-0.474	-0.111	-0.314	0.867	0.165	-0.415	-0.096	-0.661	0.382	0.341	-0.971	0.135	0.461	0.537	-0.127	-0.233	1.349	-0.177	0.184	-0.082	-0.676	0.053	-0.491	0.26	-0.072	-0.558	-0.439	0.377	0.552	0.091	-0.212	0.004	-0.25	0.102	-0.402	0.8	0.438	0.015	-0.023	-0.4	-0.052	-0.445	-0.053	0.098	0.495	-0.045	-0.92	0.365	-0.277	1.074	0.037	-0.229	-0.058	0.125	-0.36	0.795	-0.259	-0.101	0.269	0.507	0.14	-0.121	-0.55	0.686	0.041	0.661	0.263	0.077	-0.498	0.394	-0.277	0.39	-0.609	0.006	0.543	-0.727	-0.635	-1.666	-0.447	-0.153	-1.673	0.119	0.17	0.416	-0.033	-0.532	0.629	0.162	-0.393	-0.388	-1.187	0.447	-0.507	0.512	-0.647	0.697	0.473	-0.611	0.251	0.609	-0.273	-0.436	-0.09	0.166	-1.058	-1.054	0.625	0.194	0.118	-0.409	-0.473	-0.601	-0.671	1.012	0.251	-0.722	-0.719	0.087	0.145	-0.142	1.078	0.554	-0.016	0.66	-0.572	0.679	-0.06	0.494	-0.501	-0.101	0.154	0.331	-0.234	0.441	0.208	0.518	-0.004	0.383	-0.073	-0.294	-0.908	0.626	-0.336	-0.613	0.937	0.441	-0.603	-1.084	-0.501	-0.142	0.653	-0.382	0.447	0.058	-0.322	0.159	-0.634	0.02	0.663	0.102	-0.229	-0.188	0.495	0.061	0.064	-0.914	0.144	-0.29	0.55	0.094	0.6	0.136	-0.37	-0.063	-0.055	-0.082	-0.549	0.105	-0.248	0.074	-0.473	-0.332	-0.141	1.071	0.11	0.28	0.159	0.453	-0.881	-0.522	-0.217	-0.723	-0.898	1.056	-0.004	-0.687	-0.25	-0.029	-0.043	0.019
COX6A1	PPI	1	1.401	0.038	-0.052	-0.363	0.387	0.165	-0.099	-0.257	0.15	-0.396	0.171	0.151	0.142	-0.068	0.555	-0.203	-0.311	0.16	0.24	0.026	-0.13	-0.366	0.074	-0.094	-0.17	0.303	-0.173	0.341	-0.051	0.041	-0.212	-0.128	-0.109	0.218	0.056	-0.036	0.106	0.152	0.068	-0.256	0.411	0.063	0.204	0.123	-0.305	-0.171	0.313	-0.106	-0.068	0.063	-0.353	0.044	0.054	0.389	0.279	-0.202	-0.148	0.053	-0.061	0.146	-0.515	0.25	-0.16	-0.229	0.275	-0.122	0.325	0.344	0.092	-0.036	0.08	0.08	-0.305	0.38	-0.228	0.276	-0.014	-0.038	0.422	-0.533	-0.104	-0.124	-0.08	-0.101	0.012	-0.273	-0.296	0.112	-0.03	0.069	0.061	-0.184	0.127	-0.164	0.174	-0.373	-0.29	0.377	0.459	-0.17	0.097	-0.317	0.374	-0.281	-0.04	0.03	-0.038	-0.234	0.122	-0.127	-0.088	-0.048	0.21	-0.095	-0.116	0.258	0.016	-0.049	-0.031	0.072	-0.157	-0.271	-0.27	-0.077	0.356	0.243	-0.02	0.15	0.32	0.197	-0.102	-0.161	0.192	0.249	-0.051	0.09	0.309	-0.352	0.201	-0.091	-0.214	0.199	0.05	0.128	-0.099	-0.068	0.038	-0.107	-0.126	-0.154	-0.277	-0.399	0.127	0.161	-0.022	-0.163	0.164	0.109	-0.009	-0.134	-0.203	-0.103	0.048	0.071	-0.002	0.015	0.123	0.106	0.184	0.155	-0.287	0.172	0.309	-0.027	0.037	0.158	-0.2	-0.365	0.056	0.095	0.148	0.051	0.16	-0.22	0.16	0.24	-0.137	-0.042	-0.202	-0.068	-0.07	-0.36	-0.149	0.178	0.031	-0.107	0.33	-0.238	0.338	-0.293	0.091	-0.201	0.034	-0.193	-0.081	0.093	-0.063	0.059	0.1	-0.068	-0.203	-0.003	0.478	-0.369	0.21	0.046	0.17	0.087	0.444	-0.247	-0.15	0.097	0.241	-0.071	0.16	-0.002	0.074	0.293	-0.256	0.044	-0.125	-0.069	0.122	0.492	-0.263	-0.123	-0.203	0.301	0.35	0.293	-0.155	-0.011	0.08	-0.362	-0.34	-0.15	-0.041	0.002	0.194	-0.07	-0.079	-0.084	-0.003	-0.078	-0.022	0.406
PAPPA2	PPI	1	23.538	-2.287	-1.446	-2.071	-0.981	-0.345	-0.448	-3.012	2.107	-3.861	1.612	0.749	0.28	1.115	1.194	1.75	-2.713	2.146	3.325	-2.231	1.624	2.725	1.966	-1.19	-0.99	-0.051	-0.659	0.367	-1.547	0.457	1.193	-0.384	0.158	-0.302	0.333	-2.225	2.978	-1.034	1.118	0.675	0.341	2.379	0.67	-0.015	-0.935	2.434	0.367	-1.273	1.074	-0.195	-1.519	-0.424	-1.326	1.862	-0.761	-0.42	-0.752	0.678	0.409	1.012	0.859	-1.519	0.037	0.853	1.191	0.989	-1.854	-2.309	-0.971	-0.736	0.066	-0.803	-0.114	0.961	-0.234	1.5	0.392	1.374	-0.798	2.273	0.836	0.287	-1.159	-1.948	1.11	-1.525	-0.593	-0.834	0.277	1.27	-2.315	-0.932	-1.591	-0.698	0.939	-1.776	1.948	1.331	-0.059	0.495	0.33	1.445	0.822	1.985	2.718	-0.638	-1.028	1.353	-0.371	2.023	-0.376	0.465	0.03	0.513	-0.875	0.867	-0.84	-1.511	-0.922	2.947	1.165	2.775	-0.776	-0.775	0.458	1.95	0.175	-0.218	-2.805	1.552	0.18	1.587	0.652	0.593	0.536	1.438	1.03	2.143	-0.209	1.704	0.46	2.967	0.634	1.221	0.999	0.197	1.173	0.082	-0.631	0.496	-3.589	1.403	0.694	-0.293	0.714	-0.087	0.734	-0.838	1.28	-2.484	-0.669	0.722	1.18	-0.421	-2.319	-1.14	0.435	0.59	2.213	1.479	1.189	0.854	0.453	0.378	1.02	1.724	-0.599	-1.663	-0.262	0.389	0.846	2.471	-0.791	-0.62	2.237	-1.575	0.245	-2.475	1.74	0.317	-2.027	-1.868	1.883	-0.004	-0.619	1.554	-0.212	0.131	1.49	-0.945	-0.139	-0.24	-0.081	0.316	0.745	1.458	-0.005	-2.273	2.722	-0.564	1.398	0.5	-0.218	0.194	0.966	-0.805	0.903	-0.93	1.374	1.255	2.709	-1.369	0.943	-1.499	1.981	-2.806	0.87	-1.284	-0.825	-1.396	2.432	0.518	-1.038	-1.891	-0.584	1.059	-2.405	0.618	0.499	-0.432	0.374	0.153	-0.067	-0.994	-0.109	1.833	1	1.426	0.479	1.603	-1.29	1.749	-0.837	-1.5	2.496	0.831
STK38	target	1	5.897	-1.679	-0.983	0.728	-0.319	-1.078	-0.186	1.169	0.475	0.461	-0.163	0.135	-0.363	0.646	1.16	1.729	-0.4	0.273	-0.38	-0.199	-0.087	-0.454	-0.135	-0.213	-0.193	1.094	0.302	-0.004	-0.107	0.661	0.667	-0.245	-0.425	-0.468	-0.092	0.632	0.275	-0.549	-0.262	0.144	0.773	0.184	-0.517	0.62	-0.63	0.656	0.244	0.743	0.045	-0.629	0.126	1.047	0.194	0.165	-0.446	-0.221	-0.407	-0.407	-0.336	-0.198	0.101	0.038	-0.357	-0.295	-0.393	0.31	0.142	-0.467	0.123	0.116	-0.623	-0.535	0.198	-0.727	0.465	-0.842	0.313	0.409	-0.71	0.016	0.607	-0.327	-0.198	-0.328	-0.396	1.063	-0.328	-0.756	0.431	-0.502	0.045	-0.464	-0.201	0.186	0.18	0.435	0.258	-0.343	0.01	0.064	-0.438	0.366	-0.72	-0.971	-0.06	0.865	-0.671	0.22	1.203	-0.156	0.537	-0.043	-0.302	0.153	-0.4	0.254	-0.149	0.876	0.184	1.019	-0.595	-0.247	0.277	-0.145	0.114	0.059	-0.031	-1.036	-1.314	-0.015	-0.338	0.131	-0.937	0.447	-0.173	-0.117	0.179	0.159	-0.077	-0.414	0.046	0.263	-0.238	-0.359	0.131	0.447	0.028	0.303	0.159	0.386	-0.258	-1.376	0.447	-0.259	0.248	0.833	-0.034	0.826	0.725	0.535	0.193	-0.334	-0.293	-0.534	0.329	0.01	-1.121	0.076	-0.197	-0.334	0.18	-0.273	0.226	-0.086	-0.84	-0.338	0.604	-1.44	0.029	0.366	-0.59	-0.607	0.305	0.486	0.212	-0.377	-0.672	-0.127	-0.338	0.342	-0.268	-0.43	-0.436	-0.676	-0.612	-0.054	0.825	0.208	-0.138	0.231	0.309	-0.459	0.206	0.11	0.117	0.176	-0.281	-0.333	0.17	0.246	-0.073	-0.447	-0.106	0.39	-0.367	0.496	-0.436	0.066	-0.181	0.382	-0.087	0.776	-0.129	0.488	0.541	0.053	-0.686	0.805	-0.613	0.041	0.188	0.121	-0.521	-0.233	-0.718	-1.121	-0.121	-0.272	-0.39	0.244	0.025	0.389	0.472	0.444	1.003	-0.544	0.015	-0.146	-0.184	0.305	0.707	-0.229	-0.099	0.268	0.579	0.043
TMEM194A	PPI	1	6.039	-1.67	-1.466	-0.121	-0.052	-0.377	-0.024	0.756	0.572	-0.648	0.003	-0.351	0.3	0.159	0.701	0.903	-1.539	-0.902	-0.421	1.31	0.448	-1.526	0.731	0.346	-0.364	0.128	-0.386	0.113	-0.213	-1	-0.487	-1.165	0.291	-0.618	-0.287	0.284	0.438	-1.211	-0.486	-0.381	-0.559	-0.366	0.446	-0.141	0.144	0.338	-0.439	0.481	-0.268	-0.269	-0.212	0.042	-0.388	-1.022	-0.588	-0.661	0.56	0.515	-0.622	-0.136	-0.826	-0.047	0.504	0.536	1.076	0.589	0.031	-0.455	-0.332	0.324	-0.586	0.847	-0.16	0.071	-0.398	-0.344	-0.009	0.125	0.476	-0.192	0.266	0.244	-0.517	-0.465	-0.874	0.504	1.004	-0.28	-0.196	0.477	0.087	0.237	0.127	0.322	-0.01	-0.926	-0.375	0.499	-0.157	-0.071	-0.225	-0.465	0.504	0.523	-0.908	0.021	0.185	-1.06	0.158	-0.187	0.399	-0.042	-0.073	-0.594	-0.999	0.563	-0.817	0.353	0.017	-0.045	0.454	0.107	-0.686	-0.473	-0.634	0.234	-0.261	-0.056	0.147	-0.329	0.374	0.586	0.121	0.379	0.659	-0.017	-0.475	0.046	0.507	-0.256	0.246	0.921	-0.156	-0.536	-0.27	0.849	0.412	-0.565	0.087	0.497	-0.444	0.293	0.182	-0.438	-0.158	-0.194	-0.486	-0.032	-0.101	-0.202	-0.904	-0.026	0.389	0.6	-0.415	0.099	0.144	0.368	-0.137	-0.128	0.114	0.523	-0.352	-0.263	-0.532	0.334	-0.367	0.623	-0.158	0.104	-0.856	-0.136	0.359	-0.018	0.142	-0.25	0.135	-0.181	-0.267	-0.106	-0.313	-0.655	0.263	0.303	-0.951	-1.102	-0.436	-0.356	0.026	0.605	-0.137	0.372	-0.236	-0.108	-0.339	0.401	0.236	0.157	-0.112	0.589	-0.284	0.406	-0.207	0.062	-0.341	0.13	-0.088	0.015	-0.022	0.423	-0.53	0.032	-0.034	0.262	0.374	-0.254	-0.009	0.215	0.064	0.903	-0.443	-0.602	0.949	0.243	-0.449	-0.145	0.031	-0.093	-1.006	0.034	-0.002	-0.167	0.287	-0.538	0.09	-0.066	-0.209	-0.403	0.023	0.083	0.203	-0.073	0.229	0.267	-0.186	-0.263
TTI1	PPI	1	16.773	-3.183	-5.53	-1.749	-0.558	-4.718	0.842	1.233	2.362	-1.887	-0.299	0.021	0.493	-1.836	-2.029	-0.379	-1.031	-1.013	-0.192	-2.096	-0.168	-3.181	0.255	0.666	-0.628	-1.744	-0.347	1.282	-0.809	-1.099	1.06	0.369	0.302	-0.368	-0.903	-0.545	-0.787	-0.74	0.954	-1.016	-0.409	-1.125	0.65	-0.018	0.463	0.44	-0.078	0.348	-1.113	1.475	-0.41	-0.337	1.046	0.29	1.519	0.094	0.213	-0.166	1.871	0.769	-1.772	0.601	0.638	0.834	1.324	1.101	1.359	-0.606	-0.013	0.13	1.135	-0.509	1.429	0.235	-1.156	1.889	0.437	0.113	-1.055	-0.628	0.871	-0.778	0.77	-1.308	0.84	-1.088	0.638	0.434	0.28	0.694	-0.968	0.023	-0.963	1.282	0.212	0.285	-0.112	-0.787	-1.426	0.548	-0.482	2.694	1.398	0.66	1.63	-0.391	-0.59	1.158	0.088	0.517	-1.243	-1.297	0.999	-0.231	-0.649	0.813	-0.697	-0.475	-1.59	-0.988	-1.027	-0.025	0.032	1.091	-0.721	0.363	-1.789	-0.166	-0.789	-1.063	-0.924	-0.088	0.204	-0.563	-0.654	-0.706	0.569	-1.392	0.669	-0.853	0.316	-1.281	-0.648	0.621	0.916	-1.203	0.326	2.156	-1.022	-0.099	-0.132	1.288	-1.91	-1.511	-0.74	0.28	0.406	0.801	2.4	-1.592	1.436	-0.236	0.194	-0.325	-1.193	-1.912	-0.674	0.756	1.058	0.189	0.437	-0.391	-0.133	-1.499	-0.823	0.169	0.499	-0.883	0.521	0.119	-0.296	0.628	1.653	-0.108	0.937	-0.169	-0.53	-0.354	0.145	-1.114	-0.765	1.234	-0.241	0.695	0.114	-1.29	-1.777	-1.3	-0.753	0.144	-0.601	0.453	-0.275	-0.315	-0.489	0.637	-0.052	-0.193	-0.314	-0.378	0.654	-0.286	-0.497	-1.233	-1.102	-0.745	0.007	-1.138	0.077	-0.47	-0.156	0.915	0.912	0.389	1.299	-0.482	0.118	0.135	-0.994	-1.196	0.744	-0.905	0.692	0.708	0.134	1.013	1.4	0.039	-0.968	0.625	-0.364	-0.232	0.866	1.609	-0.898	-0.316	-0.145	-0.868	0.394	0.623	-0.281	-0.467	-0.204	-1.331	0.394	-0.434
CACNA1C	gene|target	1	29.785	-4.673	-5.981	-1.944	-0.141	-3.63	-0.054	-2.108	3.894	-4.647	2.104	0.728	2.57	-0.826	3.43	4.318	-6.053	-0.339	-1.254	0.44	-0.42	-4.437	-0.962	1.856	0.359	2.674	-1.618	-3.218	0.295	0.025	0.839	-3.42	-0.658	-0.949	1.156	2.649	2.814	-0.931	-4.979	-1.425	-2.655	-0.383	1.317	0.453	3.066	-1.529	5.064	0.334	2.163	-2.019	5.098	1.987	2.636	-3.255	0.045	-0.153	1.526	-1.028	-2.557	0.983	3.523	-1.915	1.104	1.397	-0.901	3.517	-0.606	-2.511	0.284	0.433	1.466	3.968	-4.665	1.102	-0.552	0.564	-0.955	3.309	3.693	-1.783	-0.899	-2.09	-0.691	-1.691	0.723	-0.402	2.056	4.222	0.492	1.045	-1.087	1.605	3.03	1.602	5.711	-1.017	0.392	2.817	-2.341	-0.077	3.73	-3.965	2.36	-0.679	-0.453	-1.77	-1.743	3.69	-4.318	-3.77	7.214	0.865	1.016	-2.136	2.453	2.186	-2.461	-1.502	1.489	1.62	-0.635	3.6	-0.149	1.464	-0.289	4.615	3.625	-1.66	-2.511	2.606	-0.714	0.615	-0.292	-1.657	-1.526	-0.442	-0.732	-1.872	2.502	-1.217	0.122	-3.075	3.362	-1.674	2.148	-0.311	3.629	-0.766	0.889	1.056	-1.831	-3.475	0.936	0.471	2.436	0.522	-1.09	5.426	-1.451	-1.847	-2.248	-1.453	-0.416	2.357	-1.21	2.22	3.557	0.319	-1.172	-3.028	3.771	-1.484	-1.099	-1.68	-2.993	-1.089	1.095	-0.63	-0.497	-4.822	-0.512	4.438	0.494	0.094	0.225	-0.739	0.938	1.972	0.366	0.695	0.549	1.282	0.023	-1.665	-0.108	-1.009	0.431	2.551	1.228	1.027	-3.821	1.167	3.181	-0.061	0.276	-1.81	-0.51	0.154	-2.047	-3.611	1.454	-1.676	-1.204	-1.803	2.3	-1.578	0.436	-1.26	1.745	-1.822	0.462	0.477	2.514	0.084	-1.428	2.537	-3.612	-1.169	-1.008	0.421	-0.264	2.206	0.62	-0.503	0.429	1.119	-0.987	-0.471	-2.035	2.832	1.678	3.107	-0.101	0.664	0.043	1.454	0.937	2.213	-0.237	-1.245	0.851	1.699	1.839	0.267	-0.004	-1.037
FGD3	PPI	1	11.641	-0.191	-1.29	-1.559	0.455	0.203	0.274	-0.372	-0.324	-0.033	-0.698	0.112	0.121	-0.381	-0.346	-0.867	-0.229	0.332	0.269	0.905	-0.725	0.672	-1.742	0.321	-0.855	-0.973	-0.215	0.47	0.219	-0.825	1.269	-0.965	-1.075	0.42	0.375	-0.684	0.738	0.013	-0.045	-0.043	0.851	0.623	-0.484	-0.532	-0.595	0.351	-0.549	-0.497	0.372	-0.229	0.024	-0.407	0.943	0.098	0.338	0.586	0.76	0.348	0.119	0.718	-0.807	0.28	0.117	-0.361	0.201	-0.008	0.923	-0.432	0.854	-0.765	0.751	-0.121	0.724	0.291	0.652	1.258	0.807	0.348	-0.068	0.251	0.621	-0.029	-0.211	0.687	-0.245	0.602	0.14	-0.036	0.048	0.348	-0.713	-0.12	-0.965	-0.824	-0.157	0.431	1.14	-0.172	0.809	0.658	0.606	0.103	0.383	-0.327	0.787	0.854	-0.273	0.821	0.815	1.572	-0.368	0.946	-0.469	1.398	1.013	-0.277	-0.031	-1.514	1.796	0.572	-0.658	0.652	-0.392	-1.18	-0.058	-0.306	-0.479	0.982	-0.312	1.097	0.222	0.536	0.104	0.799	0.547	0.468	1.134	0.369	0.213	-0.362	0.176	-1.229	-0.178	-0.495	-0.335	-0.552	0.54	1.531	0.047	0.677	0.601	-1.58	0.071	-0.023	-0.213	-0.24	-0.468	0.84	1.552	-0.863	-0.926	0.969	-0.299	0.274	-0.63	-1.141	0.838	0.059	-0.577	0.104	-0.701	-0.457	-1.152	-0.462	-0.408	-0.908	-0.221	0.373	-0.383	-0.796	0.762	-0.465	-1.425	1.096	0.087	-0.024	-0.159	0.722	0.193	1.017	-0.893	0.55	0.9	0.322	-1.066	0.65	-0.74	-0.559	-0.789	0.548	0.447	-0.288	0.034	0.172	0.064	-0.033	0.51	-1.13	-0.225	-0.039	0.04	0.04	0.979	0.4	0.424	0.277	0.394	0.065	0.54	0.389	0.501	0.239	0.857	-0.124	0.61	-0.267	-0.189	0.831	0.697	1.165	-0.233	-0.495	1.278	-1.317	-0.292	0.487	0.691	-0.258	0.62	-0.695	0.105	-0.12	-0.135	1.071	0.483	-0.259	1.107	0.656	0.266	-1.713	-0.816	-0.641	0.861	-1.002	-0.06	-0.233
MAPRE3	PPI	1	3.655	-0.845	-0.313	0.412	-0.085	-0.304	0.179	0.086	0.052	0.162	-0.119	-0.175	-0.923	0.664	-0.148	-0.074	-0.215	-0.097	0.379	-0.122	0.868	0.192	0.064	-0.287	0.626	0.558	0.094	-0.191	-0.003	0.041	-0.052	-0.123	-0.244	-0.211	-0.356	0.295	-0.408	-0.165	0.154	0.216	0.436	-0.262	-0.103	0.501	-0.083	-0.291	-0.073	-0.691	-0.379	0.019	-0.267	0.354	0.168	0.374	0.012	-0.548	-0.111	-0.357	0.074	0.394	0.359	-0.316	0.234	-0.251	-0.492	0.393	0.213	0.383	0.164	0.269	-0.165	0.802	0.361	-0.041	-0.095	0.004	-0.067	0.014	-0.271	-0.477	-0.081	-0.308	-0.261	-0.03	-0.093	0.35	-0.302	-0.271	-0.128	0.108	0.28	-0.005	-0.231	0.565	-0.054	0.689	0.456	-0.025	0.553	-0.088	-0.139	-0.129	0.442	0.539	0.18	0.268	0.39	0.255	0.188	0.459	0.446	0.248	-0.574	0.476	-0.209	-0.177	0.511	-0.125	0.112	-0.286	-0.798	-0.185	0.432	-0.291	0.274	-0.164	0.33	-0.278	-0.25	-0.321	0.352	0.427	0.081	0.116	0.665	-0.029	-0.276	0.517	0.16	0.612	-0.213	0.139	0.075	-0.186	0.441	0.432	0.182	-0.305	-0.072	0.151	0.62	0.229	0.395	-0.121	-0.329	0.391	0.722	0.176	-0.066	-0.032	0.145	-0.456	0.51	0.199	-0.134	-0.483	0.675	0.267	0.072	-0.678	-0.552	-0.017	0.041	-0.04	-0.48	-0.097	-0.148	0.202	-0.406	-0.331	0.188	0.102	-0.117	0.15	-0.062	-0.077	0.251	0.302	-0.5	-0.391	-0.147	-0.254	0.061	0.442	-0.12	0.522	0.045	0.813	-0.225	0.211	-0.149	-0.285	0.142	-0.402	-0.053	-0.078	-0.45	0.221	0.412	0.262	0.16	-0.396	0.522	0.158	-0.394	0.429	0.176	0.142	-0.379	-0.436	-0.102	-0.096	0.203	-0.343	0.342	0.419	-0.026	0.245	0.337	0.111	-0.041	-0.214	-0.216	-0.164	-0.217	0.353	0.055	0.406	-0.447	-0.247	0.317	0.247	0.246	-0.104	-0.018	-0.011	0.04	-0.49	0.487	-0.309	-0.373	0.036	-0.325	0.172	0.189	-0.596
ST6GALNAC2	PPI	1	4.916	-0.333	-0.109	-0.979	0.439	-1.162	0.271	-0.473	1.318	-1.946	0.864	-0.236	0.381	0.202	0.117	-0.238	-0.517	0.031	0.301	-0.414	-0.06	-1.356	-0.22	-0.173	-0.017	-0.846	-0.066	0.216	0.089	-0.065	0.769	-0.197	0.789	-0.816	0.31	-0.294	0.31	-0.21	-0.741	-0.358	-0.204	-0.276	-0.759	0.048	-0.028	0.475	-0.155	0.603	0.452	-0.469	-0.271	0.599	-0.492	0.048	-0.558	-0.674	0.014	0.107	0.181	-0.063	0.752	-0.729	0.551	-0.359	-0.685	0.485	0.16	0.395	-1.148	0.654	0.303	-0.612	-0.12	0.013	-0.232	0.818	-0.02	-0.364	-0.128	0.319	0.192	-0.586	0.063	-0.299	-0.17	-0.268	0.439	0.114	-0.952	0.003	-0.211	0.242	-0.206	-0.134	-0.477	0.163	0.361	-0.484	0.568	0.174	-0.732	-0.693	0.072	-0.449	-0.369	0.268	0.053	-0.416	-0.414	0.272	-0.182	-0.199	0.024	-0.046	-0.937	0.571	-0.399	0.235	0.037	0.097	-0.953	0.675	0.202	-0.224	0.008	0.107	0.074	-0.526	0.246	-0.427	-0.241	-0.255	0.417	-0.639	0.036	0.467	-0.535	0.016	-0.23	-0.183	-0.355	-0.492	0.039	-0.064	-0.234	0.454	-0.162	0.444	0.202	0.087	0.177	0.786	0.738	-0.486	-0.861	-0.201	-0.444	0.515	-0.086	0.643	0.443	0.47	0.56	-0.038	0.971	-0.355	-0.114	0.373	-0.01	0.291	-0.132	-0.507	0.218	0.336	-0.522	-0.361	-0.09	0.089	0.074	-0.13	0.015	0.275	-0.146	0.091	0.549	-0.22	-0.376	0.518	0.531	0.223	-0.412	0.265	-0.046	0.843	0.089	-0.218	0.026	0.934	-0.214	0.506	-0.257	-0.334	0.175	-0.153	-0.56	0.278	0.162	0.511	0.061	-0.04	0.157	-0.062	-0.213	-0.341	0.077	0.009	0.46	-0.451	0.481	-0.106	-0.356	0.188	0.131	0.107	0.011	0.028	0.056	-0.069	-0.302	-0.199	-0.218	-0.347	-0.37	0.153	-0.387	0.019	-0.366	0.322	0.453	0.282	0.166	-0.428	0.25	0.125	0.158	-0.296	0.09	0.432	-0.206	-0.144	-0.436	-0.233	-0.59	-0.481	0.253	0.303
HIST1H2BB	PPI	1	1.951	-0.205	0.179	0.208	-0.191	-0.08	-0.12	-0.027	0.163	0.247	-0.034	-0.265	-0.035	0.317	0.663	-0.388	0.447	-0.024	0.103	-0.164	-0.284	-0.303	-0.33	-0.038	-0.143	0.486	-0.361	-0.304	-0.591	0.63	0.342	0.291	0.81	-0.364	-0.154	-0.208	-0.368	-0.034	0.126	-0.162	-0.099	0.01	-0.502	0.069	-0.293	-0.043	-0.418	0.197	-0.173	-0.325	0.126	-0.089	-0.681	0.728	0.602	-0.125	0.297	0.302	0.421	0.375	-0.325	-0.05	0.105	-0.143	0.134	0.354	0.469	0.081	-0.177	0.291	0.042	0.179	0.051	-0.118	-0.07	-0.316	-0.227	-0.16	-0.37	-0.146	0.061	0.352	-0.223	-0.877	-0.517	0.004	-0.532	0.019	0.254	0.509	0.536	0.216	-0.18	0.574	-0.259	0.162	-0.06	0.051	-0.165	0.303	-0.031	-0.232	-0.124	-0.123	-0.256	-0.401	0.062	0.228	0.387	-0.361	-0.518	0.25	-0.137	-0.139	-0.328	0.154	-0.209	0.254	-0.189	-0.28	-0.357	0.197	-0.284	-0.383	-0.28	0.228	0.256	0.146	0.269	0.116	0.463	0.202	-0.348	-0.113	0.154	0.093	0.444	-1.065	-0.431	-0.339	0.476	0.087	-0.187	-0.222	-0.183	-0.143	-0.368	0.267	-0.315	0.561	-0.432	-0.032	0.05	0.184	0.412	-0.531	0.063	0.147	0.004	0.529	0.083	-0.285	-0.07	0.008	-0.093	0.407	-0.407	0.06	-0.171	0.408	-0.014	0.374	0.57	-0.213	-0.211	0.282	0.178	0.752	-0.513	0.261	0.372	0.178	0.419	-0.526	0.124	0.024	-0.485	-0.243	0.318	-0.013	-0.091	0.217	-0.185	-0.283	0.369	-0.335	0.083	0.063	-0.325	-0.063	0.138	0.12	-0.138	0.205	0.508	0.158	0.291	0.026	0.033	0.147	0.555	-0.709	0.155	0.04	0.535	-0.161	-0.042	0.014	0.46	-0.12	0.205	0.12	-0.222	0.593	-0.629	0.474	-0.085	0.025	0.091	0.522	0.247	0.273	0.135	-0.536	-0.188	-0.061	-0.079	0.066	0.144	0.195	-0.015	0.217	-0.679	0.398	-0.49	-0.219	-0.35	-0.247	0.124	0.274	-0.342	-0.426	0.039	0.373	-0.072	-0.072
TSPAN5	PPI	1	2.663	-1.03	-0.473	0.061	-0.105	-0.81	0.513	-0.243	1.316	-1.307	0.463	-0.22	-0.104	0.493	0.295	0.376	-0.046	0.067	-0.122	-0.134	-0.248	-0.67	0.432	0.035	0.907	0.301	0.396	-0.256	0.223	0.177	-0.42	-0.628	0.107	-0.285	0.171	0.594	0.312	0.176	-0.574	-0.372	-0.076	0.216	0.472	0.113	0.249	-0.196	0.321	0.215	0.183	-0.408	-0.027	0.344	-0.106	-0.537	-0.371	0.034	-0.514	0.492	-0.452	0.126	0.114	-0.231	-0.231	-0.17	0.323	0.07	-0.251	-0.269	-0.013	-0.553	0.297	0.15	0.499	-0.1	0.472	0.023	-0.098	-0.007	0.377	-0.185	-0.178	-0.567	-0.206	0.45	-0.653	0.671	-0.336	-0.474	0.544	-0.051	-0.144	0.181	0.043	-0.187	0.229	-0.456	-0.213	0.071	-0.103	0.269	0.102	-0.317	0.779	-0.253	0.148	-0.451	0.396	-0.409	-0.485	-0.419	0.224	-0.091	0.34	0.307	0.283	-0.38	-0.079	0.001	-0.107	-0.498	0.35	0.188	-0.061	0.101	0.334	-0.563	-0.039	0.158	0.205	-0.008	0.002	0.218	0.233	-0.08	-0.138	0.02	-0.233	0.534	-0.309	-0.033	0.286	-0.065	-0.414	0.209	0.122	-0.06	-0.5	0.187	-0.381	-0.2	0.216	0.253	-0.645	0.165	-0.066	0.05	-0.105	-0.352	-0.275	-0.141	0.097	0.364	-0.143	0.112	0.376	0.084	0.198	-0.261	0.088	0.253	-0.131	-0.292	-0.031	0.126	0.235	0.173	0.052	0.214	-0.327	-0.305	0.407	0.039	-0.045	0.289	-0.166	-0.036	0.093	-0.033	0.231	-0.075	-0.315	0.206	-0.118	-0.324	0.023	0.256	0.329	0.017	-0.147	0.155	0.343	0.111	-0.154	0.011	-0.118	-0.194	0.668	0.165	0.133	0.092	0.12	-0.128	0.229	0.068	0.344	-0.505	0.051	0.561	0.469	0.006	-0.318	0.224	0.15	-0.079	0.057	0.07	0.041	0.303	0.175	0.181	0.365	0.131	0.152	0.148	-0.004	-0.322	0.015	-0.22	-0.411	0.213	0.233	0.513	-0.167	0.223	-0.26	-0.32	0.553	0.285	0.385	-0.094	0.259	-0.145	0.087	0.138	0.109	0.217
MAP3K5	target	1	20.238	-2.482	-4.082	-0.604	0.209	-0.604	0.521	-0.282	2.504	-0.229	0.681	-0.159	-0.508	2.072	0.674	-0.131	0.152	-2.522	-0.339	0.489	2.121	-0.761	-1.607	1.597	2.076	-0.731	-0.673	0.005	0.983	1.168	0.613	-0.72	-0.416	-0.785	-0.053	-0.541	0.336	1.206	1.238	0.912	0.606	1.397	0.346	0.452	-0.621	-1.079	1.685	1.98	-0.662	-0.611	0.263	1.123	0.766	0.697	1.257	0.231	-1.189	-0.421	1.151	-0.367	-0.907	0.537	0.757	-2.144	-0.196	-0.225	0.636	-0.765	-0.361	0.519	0.611	-0.408	0.597	-0.816	0.893	-0.913	0.086	-0.103	-2.239	1.156	-0.332	0.963	-0.273	0.132	-0.512	0.554	0.27	-1.581	-0.683	-1.58	-1.185	-0.689	-0.077	1.599	-0.267	0.008	0.621	-0.498	0.109	-1.247	1.88	1.445	0.639	-0.503	2.325	-0.045	-1.132	-1.28	2.451	1.502	0.546	-0.922	0.277	0.014	1.834	1.556	-0.107	0.839	0.599	0.474	-0.232	-1.366	-0.58	2.451	0.601	0.743	-1.454	-0.829	0.047	-0.607	-1.042	-0.428	-1.082	-0.555	0.064	-0.108	0.024	2.231	0.715	-0.189	0.928	0.58	0.38	0.84	0.957	2.362	-0.743	-2.301	-0.347	0.203	-0.16	-0.691	0.72	0.115	0.569	-0.329	-0.308	-0.195	0.838	0.142	0.524	0.008	2.547	1.618	0.123	-0.639	-1.766	0.554	-2.01	-0.502	1.956	1.312	0.163	-1.522	-1.781	-0.033	-0.459	-1.512	-1.465	-1.532	0.384	-1.39	0.351	0.084	0.76	-0.579	-0.543	-1.203	-0.869	0.494	-0.877	-0.529	-0.108	-0.062	-1.272	1.009	0.282	-0.368	1.792	-0.846	-1.2	-0.664	-0.08	-1.413	-0.308	0.439	-1.278	-1.604	-0.746	0.455	-0.448	1.323	0.122	0.23	0.514	0.452	-0.214	-1.488	-0.902	0.257	1.123	-0.262	-0.195	0.922	2.821	0.151	-1.163	1.508	1.479	0.87	1.182	-0.644	0.345	-0.243	1.944	0.432	1.559	-0.812	-1.498	0.27	0.408	0.691	-0.005	1.03	-0.251	0.444	-0.789	0.135	-0.23	-1.654	0.105	0.418	-0.42	0.687	-0.09	-1.024
TAF1L	PPI	1	26.579	-6.589	-3.083	-0.712	0.251	-1.336	0.809	1.869	-4.399	3.634	2.053	-0.814	-2.263	2.554	3.093	6.036	-3.817	-0.163	0.318	-0.991	5.005	0.518	-0.748	0.757	0.775	3.365	-0.251	-1.106	0.351	-0.13	2.604	1.673	-0.558	0.04	0.011	-1.058	-2.181	1.473	-0.229	1.646	0.954	2.064	-0.5	-2.957	-1.102	-3.863	2.346	-0.49	0.059	1.238	-1.861	0.416	-1.471	-0.043	3.13	2.206	2.302	-0.938	-0.39	2.91	0.063	2.84	1.634	0.739	1.231	-0.348	-1.005	-0.968	1.024	3.378	-2.01	1.192	1.411	-0.957	2.735	0.869	2.237	2.414	2.035	-0.79	-0.565	-2.202	-1.127	-0.508	0.393	1.131	-0.731	1.846	1.005	-3.996	-0.797	-0.411	-1.332	0.091	-2.47	0.065	-2.312	-1.593	0.899	-0.272	0.141	3.52	-0.258	-0.323	3.946	1.015	1.54	0.262	0.482	-0.486	0.205	-1.407	-1.41	-0.135	-3.089	-2.579	1.428	2.108	-1.089	-1.863	-1.886	-2.348	-0.589	-0.665	1.983	-0.525	2.731	1.194	2.687	0.53	0.73	0.384	-0.165	-2.19	-0.262	-0.596	1.296	1.351	-1.634	-4.833	-1.572	-0.648	1.556	-0.653	2.058	0.658	-1.934	1.539	1.797	-4.769	1.308	3.884	-3.441	-1.412	-0.217	3.294	2.729	-0.219	0.381	-1.375	-1.429	-2.685	3.932	2.537	0.876	-0.52	3.375	-1.061	1.112	-2.55	2.886	-1.173	-0.52	2.04	-0.173	3.732	-3.414	0.214	0.032	-2.065	-0.937	-0.876	0.174	-1.811	0.41	1.795	2.012	4.107	1.366	-3.332	2.805	0.937	0.3	-1.112	-1.683	0.019	0.092	-0.42	0.662	3.7	0.351	2.324	1.746	1.354	1.194	1.522	0.659	0.498	-2.061	2.841	1.939	-2.686	5.48	3.609	-0.549	3.435	1.688	0.172	-2.242	2.446	-0.926	-1.037	-2.556	-3.17	0.123	-2.006	2.122	-1.407	-0.826	-0.094	1.06	1.627	1.379	1.711	-2.09	0.238	-2.853	-3.632	-3.326	-0.261	-1.397	-0.915	-2.101	0.399	-1.945	-2.136	0.852	3.134	-1.223	-0.273	-0.58	0.716	-1.911	0.233	-0.313	-2.336
SETMAR	PPI	1	8.25	-1.87	-0.511	-0.297	-0.442	-0.505	0.213	0.58	0.633	-0.416	0.937	-0.53	-0.518	-0.252	0.402	1.613	0.467	-0.646	0.584	0.234	-0.292	1.029	-0.009	-0.399	0.049	0.518	-0.244	-0.51	0.159	0.887	0.043	-0.727	0.265	0.683	0.028	1.411	-0.371	-0.555	0.172	0.858	0.196	0.076	-0.207	0.06	0.317	-0.191	0.185	0.367	0.059	-0.364	-0.341	-0.827	-0.131	0.765	-1.053	-0.463	-0.298	-0.125	-0.038	0.423	-0.232	-0.338	0.077	-0.335	-0.065	-0.136	0.207	0.015	0.202	-0.19	-0.233	0.223	0.164	-0.707	0.333	1.09	-0.008	-0.502	0.671	-0.036	0.09	-0.878	0.184	0.013	-0.154	0.373	-0.642	-0.669	1.012	-0.067	-0.009	0.874	-0.073	-0.635	-0.23	-0.275	-0.172	0.755	-0.057	0.328	0.324	-0.035	0.165	0.03	-0.216	-0.401	0.433	1.047	0.155	0.607	-0.979	0.128	0.272	-0.633	-0.071	0.954	0.003	-0.641	0.756	-0.068	-1.184	0.86	0.784	0.015	0.223	0.207	-0.374	0.56	0.377	0.451	-0.339	0.076	-0.409	0.679	0.61	-0.163	1.402	0.743	-1.297	0.351	-0.336	0.098	-0.343	-0.755	0.141	-0.236	0.427	-0.385	-0.628	-0.111	-0.201	-0.491	0.089	0.249	0.011	0.07	0.482	0.495	-0.246	-0.727	-0.195	0.732	-0.848	0.021	0.664	-0.767	-0.2	-0.076	0.336	-1.598	0.319	-1.067	-0.105	0.245	0.087	-0.83	0.845	0.384	-0.509	-0.675	0.191	-0.217	0.098	-0.161	-0.673	1.516	0.115	-0.112	0.843	0.158	0.297	-0.981	-0.379	0.596	0.006	-0.301	0.978	0.116	0.359	-1.201	-0.259	0.012	0.692	0.024	-0.019	0.656	0.091	0.463	-0.724	0.687	0.257	0.143	-0.171	0.54	-1.005	-0.243	-0.03	0.758	0.162	0.131	0.277	0.054	0.5	-0.045	0.274	-0.4	-0.51	-0.406	0.448	0.731	0.007	0.081	0.972	-0.152	-0.703	-0.269	0.371	-0.079	0.475	-0.121	0.373	-0.498	0.331	0.224	0.32	0.848	-0.203	-0.579	-0.272	0.406	0.22	0.764	-0.163	0.317	0.08	0.032
ACTA2	PPI	1	4.904	-0.447	-0.722	-0.134	-0.439	0.518	-0.089	-0.404	0.88	-0.212	-0.289	0.022	0.33	0.291	0.619	1.039	-0.307	-0.449	0.034	0.383	-0.214	0.096	-0.16	0.145	0.141	-0.088	0.026	-0.063	1.461	0.412	-0.274	-0.166	-0.241	-0.012	0.157	0.72	0.08	-0.12	-0.162	0.257	0.365	-0.243	1.325	0.587	-0.364	-0.076	-0.458	0.411	-0.295	-1.165	0.147	0.627	0.505	0.335	-0.028	0.057	-1.287	0.364	-0.116	0.097	0.23	0.165	-0.198	-0.201	-0.062	0.253	0.532	0.425	-0.246	0.776	0.297	0.576	-0.841	-0.824	0.264	0.151	0.18	0.891	0.022	1.211	-0.268	-0.52	0.385	0.591	-0.389	0.458	0.646	-0.736	-0.356	-0.37	0.376	0.294	-0.918	0.251	-1.331	0.939	0.432	0.483	0.33	-0.55	0.234	-0.251	0.1	-0.818	-0.453	0.234	0.039	0.232	-0.565	0.007	0.672	-0.129	-0.464	0.188	0.379	-0.909	-0.549	0.567	-0.172	-0.619	0.181	0.322	0.341	-0.21	0.382	0.098	0.095	0.067	0.185	-0.447	1.003	0.961	0.833	0.772	-0.889	-1.41	0.587	0.557	1.049	0.62	-0.244	-0.622	1.419	-1.487	-0.444	0.278	-0.858	0.138	0.002	-0.688	-0.041	0.701	0.707	-0.828	-0.358	-0.744	-0.138	0.417	0.157	-0.365	-0.414	-0.213	0.499	-0.019	0.834	-0.818	0.89	1.354	-0.872	0.919	-0.271	-0.192	0.18	0.791	-0.684	-0.729	0.183	-0.106	0.108	-0.313	-0.918	0.053	0.731	0.362	0.85	-0.14	0.704	1.444	0.199	0.125	-0.025	-0.313	-0.489	0.306	-1.05	-1.095	0.532	0.668	1.55	-0.37	-0.616	0.106	-0.996	0.116	0.199	0.209	-0.547	-0.168	-0.182	-1.497	0.124	0.471	0.139	-0.142	-0.106	0.579	0.879	0.081	-0.756	0.165	0.131	0.045	-0.196	0.392	-0.184	-0.619	0.483	0.803	0.662	-0.237	-0.913	0.353	1.01	0.738	1.111	-0.363	-0.132	-0.563	0.281	-0.311	0.473	-0.135	-0.772	-0.364	-0.674	0.067	-0.772	-0.162	-0.486	-1.165	-0.171	0.233	1.165	0.254	-0.273	-0.474
PGF	PPI	1	2.333	-0.594	-0.547	-0.337	-0.077	-0.094	-0.015	-0.262	-0.287	-0.529	0.047	-0.156	0.522	-0.406	0.295	-0.282	-0.062	-0.155	0.443	-0.286	-0.271	0.059	0.688	-0.37	-0.171	-0.194	0.435	-0.194	-0.153	0.59	0.413	-0.031	-0.254	0.357	-0.07	-0.539	-0.243	0.109	-0.051	0.077	0.412	0.114	0.096	0.194	-0.125	0.049	0.045	0.214	-0.136	0.127	0.325	-0.383	0.306	0.106	0.197	-0.23	0.312	-0.519	-0.021	0.068	-0.495	0.072	0.011	0.503	0.24	-0.678	-0.542	0.165	0.45	-0.142	0.16	-0.086	0.141	-0.059	0.194	0.021	0.174	-0.103	0.023	-0.178	-0.121	0.463	-0.271	0.307	-0.333	0.139	0.202	0.491	0.15	-0.342	0.278	0.269	0.282	-0.19	0.185	-0.394	-0.078	0.185	-0.098	-0.404	-0.449	0.078	0.335	0.644	0.303	0.127	0.04	0.547	-0.399	0.021	0.077	-0.42	0.063	0.131	-0.022	-0.005	-0.011	-0.017	-0.205	0.252	0.005	-0.04	0.793	0.465	-0.536	-0.178	-0.099	0.841	-0.676	0.177	-0.075	-0.165	-0.097	0.396	-0.643	-0.003	-0.12	-0.268	-0.124	-0.264	-0.411	0.207	0.192	-0.297	0.206	0.093	0.455	-0.128	-0.163	0.035	0.017	0.946	-0.24	0.111	-0.256	-0.544	-0.453	-0.035	0.324	-0.118	0.196	0.536	-0.288	0.463	-0.512	-0.104	0.326	0.192	-0.313	0.567	0.219	-0.096	0.11	0.572	0.135	-0.075	-0.394	0.126	-0.564	-0.124	-0.311	0.258	0.198	-0.154	-0.175	0.888	-0.039	0.534	0.263	-0.532	-0.066	0.047	-0.048	-0.168	-0.08	0.254	-0.098	0.23	0.271	-0.556	0.096	0.222	-0.391	0.224	0.036	-0.395	-0.217	-0.474	-0.503	-0.325	-0.197	0.102	-0.235	0.08	-0.632	-0.148	-0.012	0.42	0.149	0.114	-0.178	-0.282	-0.242	0.165	-0.074	-0.325	0.036	-0.165	-0.048	0.096	-0.433	0.374	-0.124	-0.271	0.003	-0.067	-0.054	0.288	0.239	-0.006	0.097	-0.306	0.2	0.364	-0.009	-0.183	-0.062	0.499	-0.251	-0.242	-0.21	0.083	0.37	-0.243	-0.415	0.119
PPM1L	PPI	1	4.7	-1.614	-1.616	0.083	-0.26	-0.807	-0.171	0.292	1.391	-0.783	0.282	-0.254	-0.422	0.359	0.525	0.132	0.126	-0.325	0.157	-0.045	-0.131	-0.905	0.254	0.117	0.265	0.8	0.268	-0.242	0.193	-0.247	-0.124	0.206	-0.513	-0.243	0.193	0.327	0.556	-0.16	0.061	0.279	-0.065	0.071	0.55	-0.344	-0.155	0.372	-0.604	-0.218	0.278	-0.7	-0.419	-0.159	-0.098	-0.143	-0.337	0.104	0.225	-0.125	-0.741	-0.668	-0.106	0.047	0.002	-0.123	-0.054	-0.417	-0.192	0.113	0.737	-0.389	-0.174	-0.225	-0.016	-0.264	-0.454	0.034	-0.237	0.412	0.101	-0.081	0.348	0.292	-0.251	-0.204	0.102	0.057	-0.158	-0.325	-0.962	-0.091	0.085	0.392	0.019	0.02	-0.164	0.25	-0.216	0.676	0.476	-0.555	-0.008	-0.235	-0.518	0.009	-0.443	-0.251	-0.029	-0.496	0.124	-0.174	-0.222	0.724	-0.146	0.762	-0.427	-0.34	-0.083	-0.131	-0.292	-0.102	0.174	0.079	0.116	0.639	-0.133	0.416	0.028	-0.382	0.585	-0.09	0.537	0.411	0.14	-0.308	-0.628	-0.534	-0.011	0.287	0.218	0.512	-0.092	0.258	0.26	0.063	-0.733	-0.246	0.072	-0.692	-0.12	-0.211	-0.256	-0.456	0.408	0.625	0.012	0.115	0.279	0.155	0.045	-0.927	0.263	-0.296	0.027	-0.049	-0.147	0.29	-0.045	-0.642	-0.752	0.221	0.929	0.301	-0.381	-0.389	-0.067	-0.509	0.214	-0.068	0.117	0.476	-0.133	0.651	0.338	0.077	0.273	-0.19	-0.138	0.66	-0.07	-0.157	0.204	0.106	-0.402	0.31	-0.293	-0.393	0.212	-0.185	0.031	-0.068	-0.28	0.048	-0.008	-0.878	-0.466	-0.083	-0.797	0.091	-0.613	0.334	-0.144	-0.402	0.353	-0.266	0.192	-0.242	-0.19	0.062	0.263	-0.048	0.089	0.113	0.348	0.29	0.48	0.023	0.115	0.025	0.041	0.602	0.306	0.05	0.81	-0.206	0.184	-0.002	-0.503	-0.104	0.138	-0.007	-0.126	-0.324	-0.087	-0.033	-0.332	0.437	0.228	0.663	0.056	-0.022	-0.01	-0.252	0.116	-0.267	0.177	-0.504
KIAA1958	PPI	1	10.847	0.824	-1.453	-0.522	0.08	0.94	-0.138	-0.562	1.845	1.953	-0.348	-0.23	-1.277	0.989	1.059	-0.101	-0.133	-0.089	1.156	0.299	-1.294	0.71	-0.312	0.2	-0.091	-1.049	-0.127	-0.647	0.512	-0.325	-0.235	0.333	-0.454	0.741	-0.524	-0.657	-0.855	0.458	-0.426	-0.127	0.591	-0.397	0.205	-0.227	0.702	-0.214	-0.15	0.333	0.095	-0.153	0.095	-0.318	-0.927	-0.678	-0.4	-0.043	0.018	-0.058	-0.013	-0.215	-0.115	-0.189	-0.446	-0.094	0.3	-0.338	0.524	1.098	-0.606	1.176	-0.723	-1.019	0.795	0.147	-1.156	-0.337	0.623	-0.615	-0.426	-0.91	0.035	-0.124	-0.848	0.921	0.295	-0.326	0.727	0.299	-0.128	-0.548	0.267	-0.82	-0.606	-0.131	0.113	-0.4	-0.667	-0.772	0.351	-0.518	0.66	-0.415	1.115	0.212	0.062	-0.548	0.353	0.824	0.839	-0.125	0.346	-0.842	0.514	0.625	-0.341	1.119	0.52	-0.962	0.22	-0.021	0.4	-0.614	-1.068	1.76	0.807	0.192	0.506	0.493	0.524	0.335	-0.26	0.114	0.067	-0.365	-0.208	-0.601	0.075	0.586	-0.627	-0.289	0.174	0.407	-0.344	0.207	-1.059	-0.176	0.396	0.794	1.035	-0.136	0.108	0.617	-0.565	0.918	0.442	0.265	-0.407	0.219	-0.113	-0.194	-0.109	0.247	0.586	0.36	-0.971	-0.165	-0.761	1.013	0.158	0.718	-0.692	-0.063	0.043	0.274	-0.397	0.707	-0.532	-0.042	-0.681	0.961	0.705	0.261	-0.269	0.664	-0.371	-0.081	0.255	-0.594	0.038	-0.968	-0.74	-0.633	-1.678	-0.474	0.171	-1.052	-0.256	-0.36	0.246	-1.184	-0.187	-0.318	0.164	-0.418	0.065	-1.001	-0.53	-0.433	-0.86	-1.032	0.322	0.002	0.104	-1.042	-0.208	-0.5	-0.212	-0.961	-1.63	0.837	-0.386	0.428	0.196	0.365	0.496	-1.066	0.341	0.95	0.119	-0.449	0.355	0.045	0.082	0.409	-1.371	-0.645	0.145	0.752	-0.353	-0.291	0.066	0.021	-2.702	-0.171	0.407	1.245	-0.116	0.157	-0.426	0.213	-0.333	0.122	-0.099	0.707	-1.185	0.015
TTLL12	PPI	1	8.328	-1.82	-1.155	-1.152	-0.446	-1.498	0.356	-0.526	-0.692	-0.746	-0.359	0.075	1.115	-0.56	0.435	0.755	-0.978	0.779	0.318	-1.164	0.034	0.007	0.459	0.351	-0.068	1.232	0	0.344	0.635	0.293	-0.53	-0.281	-0.529	0.938	0.019	0.39	0.233	-0.101	-0.105	1.341	-0.439	0.023	-0.359	0.631	-0.176	-0.173	0.794	0.155	0.168	0.834	-0.555	-0.34	0.095	0.044	-0.74	0.425	-0.152	-0.484	-0.729	-0.187	-0.158	-0.435	-0.674	0.045	-0.193	-0.954	0.62	-0.947	0.059	-0.532	-0.155	0.031	-1.067	0.05	0.112	0.395	-0.703	0.118	-0.169	-0.608	0.153	-0.259	-0.725	-0.572	0.073	0.613	1.072	-0.671	0.17	0.498	-1.087	0.835	0.366	0.322	-0.759	-0.706	-0.526	0.567	-0.365	0.305	-0.095	-0.041	-0.202	-0.583	-0.772	-1.028	-0.655	-0.38	-0.251	-0.196	-0.15	0.349	-0.482	0.329	1.02	-0.563	0.075	-0.1	0.69	-0.331	0.975	0.706	0.518	0.168	0.976	-0.965	-0.19	-0.321	0.356	0.202	0.092	0.401	-0.453	-0.107	0.067	-0.002	0.429	0.767	-0.495	-0.186	0.184	0.187	-0.087	-0.093	-1.057	-0.376	0.59	-0.544	0.07	-0.169	0.296	-0.046	-0.452	-1.223	0.241	0.591	-0.018	0.617	0.437	0.061	0.14	0.671	-0.269	0.162	0.481	1.124	0.921	-0.23	-0.419	0.006	0.118	0.734	-0.313	1.185	-0.841	1.097	-0.685	-0.695	0.483	-0.143	-0.581	-0.313	0.216	0.077	0.226	-0.439	0.194	0.449	-0.711	-0.181	-0.016	-0.615	-0.001	0.445	-0.095	-1.253	0.123	0.485	0.465	0.244	-0.241	-0.026	-0.196	-0.499	-0.249	0.525	-0.064	-0.326	0.157	-0.299	1.09	-0.014	-0.732	-0.307	-0.295	0.13	-0.073	-0.25	0.252	-0.24	0.631	0.052	0.006	0.306	-0.592	-0.175	0.952	0.245	-0.709	-0.449	-0.432	0.777	-0.23	1.296	0.276	0.042	0.795	-0.158	0.101	0.436	-0.476	-0.338	-0.371	1.04	-0.363	0.665	-0.233	0.703	-0.509	-0.74	-0.035	-0.375	-0.528	0.232	-0.351	-0.701
BMP8B	PPI	1	5.66	-1.237	0.619	-2.8	0.133	-0.36	-0.84	-1.367	-0.704	-1.63	0.922	-0.281	0.287	-0.776	0.509	-0.346	0.192	0.381	-0.758	-0.456	0.333	-0.749	0.77	0.332	-0.35	0.205	0.432	-0.186	-0.751	2.411	-0.097	0.346	-0.822	0.762	-0.551	0.678	-0.285	-0.182	-0.313	-0.401	1.263	-1.024	1.003	1.148	0.263	-0.881	0.065	0.232	-0.095	0.523	0.479	0.096	-0.048	1.16	-0.009	-0.277	-0.24	-0.74	0.349	0.938	-0.168	-0.161	0.645	0.508	0.541	-0.625	-0.268	0.269	-0.073	0.96	-0.56	-0.368	-0.003	-0.064	-0.586	1.166	-0.062	-0.723	1.615	0.604	0.404	-0.264	0.158	-0.958	-0.038	0.289	-0.899	-0.039	-0.245	-0.149	-1.181	-0.295	-0.015	-0.385	0.806	-0.422	-0.629	-0.711	-0.622	-0.535	0.099	0.343	0.259	0.492	0.36	-0.706	-0.934	-0.516	0.346	-0.718	0.058	-0.377	0.38	-0.209	0.038	-0.353	-0.035	0.227	-0.565	-0.23	-0.527	0.359	0.375	0.512	-0.619	-0.046	-0.245	-0.09	0.564	0.735	0.21	-0.314	0.08	-0.239	-0.646	-0.157	1.699	-0.217	0.215	-0.658	-0.793	1.059	-0.051	0.281	0.04	0.01	-0.484	0.576	-0.038	-0.033	0.087	0.337	-0.121	-0.943	-0.369	1.093	-0.09	-0.288	0.343	-0.02	0.085	0.193	-0.17	-0.198	-0.223	-0.45	0.437	-0.113	-0.391	-0.192	0.289	-0.09	0.478	0.228	0.727	0.147	-0.306	-0.193	-0.203	0.08	-0.522	0.59	0.203	0.206	0.467	-1.268	0.099	-0.383	0.807	0.295	0.103	0.689	-0.574	-0.467	-0.007	0.207	0.197	-0.809	0.168	0.414	0.296	-0.003	-0.325	0.284	-0.535	-0.113	0.014	0.66	-0.402	-0.339	1.207	-0.594	-0.541	-0.413	-0.951	0.855	0.356	0.325	-0.234	0.133	-0.498	1.169	-0.58	-0.583	0.18	-0.411	-0.285	-0.37	0.391	0.554	0.197	0.144	0.044	-0.043	-0.749	-0.006	-0.055	0.381	-0.198	-0.486	0.057	0.042	-0.778	0.195	-0.259	0.19	0.413	0.458	0.34	0.317	-0.384	-0.724	0.544	0.405	0.061	-0.837
JDP2	PPI	1	3.138	-0.757	-0.645	-0.379	0.301	-0.543	-0.415	0.843	-1.221	1.23	-0.728	-0.033	0.198	-0.511	0.356	1.075	-0.33	0.125	-0.066	0.139	-0.098	-0.045	-0.399	-0.895	-0.046	-0.085	0.779	0.673	-0.556	0.456	-0.251	-0.129	-0.313	-0.119	-0.73	0.169	-0.172	-0.531	-0.309	-0.063	0.198	-0.22	-0.293	-0.109	-0.682	-0.564	-0.079	-0.083	-0.292	-0.054	-0.069	0.586	-0.046	-0.01	0.065	0.149	-0.228	0.027	0.416	0.106	-0.151	0.425	0.138	0.628	-0.095	-0.162	0.103	0.011	-0.212	-0.534	0.216	0.165	-0.316	0.04	0.611	0.164	-0.044	0.185	-0.034	0.645	0.308	0.266	-0.164	0.2	0.591	-0.095	-0.211	0.411	0.329	-0.31	-0.331	-0.478	0.088	0.325	0.089	0.011	-0.197	0.081	-0.301	-0.075	-0.528	-0.281	0.123	-0.519	-0.051	0.013	0.553	0.105	-0.027	0.005	0.279	0.355	0.506	-0.172	0.114	0.539	0.346	-0.287	0.227	-0.072	-0.133	-0.443	0.128	0.335	0.572	0.198	0.245	0.166	-0.485	0.586	0.046	0.345	-0.1	0.11	-0.211	-0.204	0.174	-0.127	-0.431	-0.408	0.131	-0.033	0.237	-0.006	-0.286	0.226	0.04	0.008	-0.084	0.449	-0.212	0.277	-0.699	0.679	-0.958	0.62	-0.583	0.294	0.107	0.166	0.273	-0.088	-0.196	0.189	-0.018	-0.236	-0.304	-0.132	0.034	0.444	-0.115	-0.251	-0.042	-0.731	0.109	0.028	-0.355	-0.482	0.212	0.023	-0.207	-0.209	-0.083	0.703	0.204	0.145	0.265	0.515	-0.084	0.051	0.056	-0.045	0.537	0.696	-0.18	0.132	-0.505	0.282	-0.211	-0.199	0.335	0.228	0.554	-0.185	0.017	0.176	-0.384	0.371	-0.003	-0.16	0.397	-0.618	0.01	-0.098	-0.026	-0.137	-0.328	-0.097	-0.133	-0.028	0.132	-0.324	0.149	0.378	0.152	0.019	0.028	-0.592	-0.278	0.132	0.026	0.023	0.922	0.143	-0.309	0.108	0.192	0.036	-0.211	0.587	0.276	-0.386	0.131	0.05	-0.105	0.356	-0.287	-0.101	-0.136	-0.26	0.103	0.266	-0.078	-0.123	-0.197	0.161
RASSF4	PPI	1	4.853	-1.056	-0.97	-0.004	-0.425	-0.325	-0.152	0.847	-0.615	0.912	0.523	-0.119	0.322	-1.535	0.538	1.487	-1.255	0.421	-0.21	-0.404	-0.2	-0.07	0.338	0.234	-0.546	0.11	0.57	0.463	0.563	-0.453	0.298	-0.482	-0.071	0.08	0.264	-0.064	0.02	-0.428	-0.264	0.37	-0.253	-0.191	-0.877	0.484	0.075	0.972	0.045	0.542	0.287	-0.274	-0.162	-0.223	0.177	0.163	-0.495	0.114	0.323	0.057	-0.07	-0.059	-0.005	-0.272	0.109	0.034	-0.216	-0.547	-0.067	0.029	-0.236	-0.326	0.016	-0.107	-0.234	0.188	-0.157	-0.404	-0.507	0.238	1.245	-0.24	-0.044	0.376	0.196	-0.735	0.298	0.306	0.691	-0.12	-0.749	0.375	-1.004	-0.424	-0.024	0.293	0.661	-0.288	-0.957	-0.211	-0.358	-0.292	0.099	0.275	0.031	0.107	0.494	0.692	0.245	-0.181	0.707	0.366	-0.165	-0.66	0.584	-0.21	-0.521	0.572	0.037	0.772	0.077	-0.037	-0.048	-0.025	-0.305	0.163	0.688	0.243	-0.139	-0.24	0.322	0.539	0.363	0.103	0.645	-0.095	0.112	0.806	0.083	0.195	-0.157	0.106	0.179	-0.051	0.233	0.137	-0.15	-0.289	0.401	0.46	0.352	0.092	-0.109	0.165	-0.719	-0.345	-0.221	0.119	0.165	-0.334	0.226	-0.542	0.085	0.402	0.449	-0.918	-0.182	0.537	0.374	0.081	-0.694	0.046	-0.566	0.259	0.298	-0.002	-0.574	-0.286	0.08	0.86	-0.2	0.118	-0.75	-0.318	0.26	0.073	0.543	-0.267	-0.229	-0.203	-0.003	-0.04	-0.226	-0.153	-0.045	0.024	0.179	0.407	0.488	-0.272	-0.442	0.016	-0.041	0.175	0.128	-0.095	0.484	0.186	-0.499	-0.023	-0.147	-0.501	0.637	-0.239	-0.139	0.173	0.313	-0.346	0.099	-0.197	-0.792	0.055	0.081	-0.132	0.097	-0.333	0.657	0.498	0.098	-0.536	0.216	0.799	-0.187	-0.699	0.016	0.172	0.149	-0.393	0.708	0.564	-0.453	-0.247	-0.302	0.63	-0.045	-0.082	0.223	0.202	-0.458	-0.091	0.271	0.602	-0.017	-0.05	0.318	-0.289	0.343	0.15
UGT2B15	target	1	6.492	-0.752	-2.088	0.034	0.507	-0.57	0.097	0.845	1.814	-1.241	0.284	0.073	-0.994	1.684	0.307	0.391	0.161	-0.179	-0.72	0.345	0.44	-0.792	-0.403	0.501	0.111	0.506	0.108	-0.678	-0.384	0.863	-0.436	0.02	0.361	-0.228	1.058	1.326	-0.923	-0.043	-0.484	0.005	-0.394	-0.193	-0.2	-0.296	0.148	-0.74	-1.061	-0.64	-0.185	0.435	-0.769	0.422	0.39	0.107	0.901	-0.661	0.528	0.301	-0.263	1.162	-0.77	-0.327	0.518	-0.357	0.861	0.434	-0.814	-0.301	-1.381	-0.76	0.834	-0.025	1.301	-0.278	-0.303	-0.235	-0.94	-0.145	-0.886	-0.648	-0.217	0.745	-0.767	0.219	0.708	-0.031	0.835	-0.915	-0.289	0.736	0.173	0.043	0.86	0.912	0.367	-0.918	-0.403	0.438	-0.303	0.298	-1.201	0.286	0.473	0.586	-0.549	-0.024	0.792	-0.535	-0.22	-0.762	-2.363	-0.028	0.611	0.541	0.774	0.981	1.306	-1.619	-0.808	-0.203	-0.19	-0.699	-0.072	-0.301	-0.993	-0.044	-0.207	0.665	0.049	0.504	-0.923	-0.347	0.112	-1.028	0.338	1.024	-0.295	0.46	0.871	0.224	0.464	0.159	0.305	-0.319	0.823	-0.144	0.173	0.114	-0.391	1.124	-0.287	-0.099	-0.697	-0.054	0.518	0.473	-0.21	-0.262	-0.006	-1.345	-0.247	-0.027	0.655	-0.519	0.901	0.166	0.482	-1.582	-0.446	-0.431	-0.152	-0.568	-0.332	1.153	-0.28	-0.085	-0.558	0.637	-0.128	-0.353	1.402	-0.446	-0.358	-1.372	-1.924	-0.833	0.53	-0.263	-0.667	-0.698	0.731	-0.537	1.057	-0.388	-0.728	0.062	-0.996	-0.863	-0.521	0.333	-1.141	-0.006	-0.214	0.547	-0.482	0.513	0.219	-0.233	0.352	-0.854	-1.009	0.408	-1.459	-1.019	-0.466	1.125	0.525	-0.2	-0.361	0.218	-0.31	-0.188	0.219	0.757	1.496	-1.367	-1.698	-1.298	-0.69	-0.87	0.335	-1.153	0.774	-0.341	-0.268	0.589	1.866	-0.125	-1.182	-0.923	-1.004	-0.478	0.067	0.135	-1.133	0.073	-0.508	-0.139	0.41	-0.672	-0.488	-1.07	-0.141	-0.332	-1.002	1.031
UTP14C	PPI	1	13.514	-3.327	-4.146	1.018	0.3	-0.757	0.087	5.385	-3.095	4.108	-1.984	-0.985	1.365	0.104	0.456	0.216	1.194	-0.808	-0.423	-0.149	-0.313	0.714	-1.668	0.122	-1.295	-0.434	-1.501	0.103	0.216	0.959	-1.284	-0.5	1.076	-1.038	-0.166	0.547	0.389	-1.204	-0.136	0.445	-0.827	0.242	0.274	-1.182	-0.605	0.376	0.419	0.296	-0.612	0.424	-0.241	-0.054	-0.563	0.208	-0.58	-0.147	-1.178	0.898	-0.548	-0.078	-0.755	-0.223	0.222	1.167	0.662	-0.863	0.055	0.391	-0.211	-0.983	0.556	1.299	-0.699	-0.062	-0.072	-0.191	-1.283	0.438	-0.731	-0.219	0.217	0.206	0.034	-0.446	-0.27	-0.57	0.171	0.247	-0.83	-0.782	-0.683	-0.829	0.188	0.646	-0.99	0.113	0.529	-0.228	0.16	0.022	1.17	0.112	0.004	-0.712	-0.611	-1.304	1.077	1.909	-1.017	0.761	0.704	-0.304	0.46	-1.697	0.622	-0.039	0.567	0.71	-0.868	0.063	-0.296	-0.596	0.633	-1.27	-0.302	0.067	-0.133	0.552	-0.681	0.197	0.26	-0.72	-0.45	-1.106	-0.053	-0.046	0.448	0.312	-1.092	-0.678	0.35	-0.412	1.606	0.323	-1.379	0.034	0.234	-0.31	-0.299	0.803	-0.305	0.307	-0.633	-0.315	0.312	-0.76	-0.179	-0.605	-0.286	2.047	-0.344	1.245	1.03	0.849	-0.618	-0.363	-0.908	0.484	-0.376	0.001	-0.811	0.846	0.519	-0.574	0.181	-0.968	-1.284	0.747	0.505	-0.843	0.18	-0.818	-1.532	-0.556	0.388	-0.525	1.315	0.469	0.484	-0.877	0.837	0.841	-0.386	1.574	-0.838	-0.063	-0.529	0.663	0.223	-1.224	-0.726	-0.39	-0.483	-0.826	-0.897	0.427	2.13	0.981	0.328	0.589	-0.137	1.344	-0.585	-0.266	0.078	0.055	0.287	0.176	-0.679	-0.119	-0.23	0.948	0.748	1.253	-0.319	-0.273	0.326	0.197	1.053	0.221	-0.566	1.366	0.478	1.307	-1.609	-0.574	-2.006	1.227	0.311	-1.12	0.342	-0.574	-0.806	0.309	0.873	2.029	0.394	0.112	1.089	-1.159	-0.182	-0.501	0.159	-0.093	-0.098	-0.243
CAB39	PPI	1	4.432	-1.67	-1.924	0.324	-0.398	-1.181	0.185	1.136	1.145	-0.007	-0.254	-0.286	-0.31	1.069	-0.305	-0.175	0.03	-0.573	-0.048	-0.348	0.234	-0.934	-0.414	0.093	-0.093	0.116	-0.265	-0.008	-0.202	0.336	1.026	-0.218	-0.127	-0.101	-0.038	0.281	-0.86	-0.642	0.558	0.564	0.13	-0.142	-0.703	0.267	0.989	0.731	0.364	-0.152	-0.111	-0.559	-0.909	-0.173	0.342	0.059	-0.455	0.177	0.16	-0.159	-0.237	-0.602	-0.176	-0.082	-0.127	-0.4	-0.456	0.023	-0.311	0.124	-0.321	0.632	0.166	-0.018	0.173	-0.193	0.006	-0.661	0.293	0.445	-0.311	-0.467	-0.37	-0.421	0.565	0.415	-0.339	0.418	1.052	-0.755	-0.594	-0.138	-0.353	-0.637	-0.064	0.247	0.474	-0.171	-0.542	-0.365	0.11	-0.69	-0.184	-0.491	0.429	0.163	-0.053	0.095	-0.02	-0.13	0.575	-0.568	0.662	0.086	-0.192	0.239	0.557	-0.074	-0.438	-0.292	0.212	0.972	-0.14	-0.265	-0.158	0.453	0.253	0.108	-0.218	-0.747	0.089	-0.55	0.089	0.197	0.01	0.111	0.157	-0.35	0.374	-0.07	0.325	0.571	0.673	-0.711	-0.735	-0.203	0.69	-0.271	0.003	0.075	0.587	-0.358	-0.751	0.275	-0.244	-0.546	-0.29	0.833	-0.766	-0.227	0.131	0.468	0.353	-0.109	0.211	0.226	0.165	0.59	0.681	0.504	0.196	0.375	-0.21	0.025	-0.108	0.124	-0.541	-0.118	0.47	-0.387	-0.353	0.333	0.125	0.058	-0.032	-0.756	0.083	0.607	-0.279	0.213	0.449	-0.169	-0.494	-0.027	0.205	0.035	0.163	0.141	0.388	0.014	0.22	-0.019	0.286	-0.327	0.476	-0.314	-0.034	0.335	-0.208	0.21	-0.4	0.637	-0.195	-0.093	0.583	-0.358	-0.197	-0.225	-0.706	0.901	0.21	-0.622	-0.295	0.115	0.474	-0.291	0.48	-0.294	0.119	0.289	-0.055	-0.613	-0.307	-0.514	-0.516	0.357	-0.111	-0.031	-0.589	0.03	-0.142	0.247	-0.178	-0.666	0.13	-0.353	-0.194	0.135	-0.536	-0.307	0.029	-0.157	-0.389	-0.326	0.392	-0.285	-0.369	-0.194
MYD88	PPI	1	5.103	-0.731	-0.525	-1.712	0.071	-1.156	-0.783	-0.334	-0.059	-0.216	-0.001	-0.077	0.129	-0.743	-0.915	-0.488	0.588	0.405	-0.828	-0.322	-0.286	-0.141	0.286	-0.504	-0.357	-0.348	-0.526	-0.65	0.579	-0.077	-0.291	0.408	-0.518	0.202	0.772	0.216	-0.028	1.018	-0.378	0.53	0.364	-0.003	-0.354	0.086	0.306	-0.541	-0.367	0.471	-0.173	-0.647	-0.057	-0.524	-0.427	-0.307	0.363	-0.229	0.032	-0.143	0.04	-0.966	-0.268	0.083	0.164	0.253	0.488	-0.788	0.688	0.982	-0.017	-0.061	-0.091	0.212	-0.416	-0.725	1.332	-0.007	-0.215	-0.276	-0.084	-0.515	0.362	-0.644	-0.492	-0.262	0.863	-0.881	-0.183	0.548	-0.373	-0.359	0.088	-0.168	-0.986	0.105	-0.483	-0.684	0.14	0.42	-0.317	0.023	-0.317	-0.917	0.007	0.441	-0.385	0.416	-0.676	0.685	0.023	0.289	-0.503	-0.66	0.203	-0.227	0.326	0.647	0.409	-0.306	0.714	-0.179	-0.104	-0.748	-0.369	-0.241	0.621	-0.45	1.249	-0.97	0.536	0.121	-0.645	-0.191	0.798	0.949	-0.186	-0.265	0.145	0.028	-0.111	0.254	-0.43	0.588	0.172	0.665	-0.578	-0.79	0.499	0.754	0.06	0.135	0.172	-0.014	0.071	0.524	-0.118	0.352	0.949	-0.173	0.447	-0.006	-0.459	0.354	0.588	0.045	-0.353	-0.153	0.944	-0.578	-0.549	-0.084	-0.093	0.042	0.159	-0.076	-0.844	-0.406	0.007	-0.18	-0.395	0.023	0.041	-0.04	0.013	-0.348	0.23	-0.356	0.303	0.128	-0.584	0.973	0.504	-0.16	0.237	-0.372	-0.062	-0.461	-0.155	0.709	-0.268	-0.458	0.208	-0.062	0.168	-0.286	-0.435	0.644	0.858	0.349	-0.553	-0.57	-0.095	-0.871	-0.152	0.053	0.254	0.082	-0.399	0.574	-0.429	-0.662	0.767	-0.588	0.459	0.49	0.137	-0.339	0.343	-0.274	0.113	-0.068	0.445	0.43	0.465	-0.515	-0.059	-0.484	-0.422	0.303	-1.015	0.599	-0.148	0.669	0.362	-0.201	0.51	-0.216	0.305	0.071	-0.161	0.034	-0.187	0.264	0.061	-0.151	0.029	0.323
ENSG00000270339	PPI	1	1.762	-0.369	0.22	0.035	0.229	0.063	0.098	0.348	0.818	-0.446	0.228	-0.14	-0.308	0.733	0.325	0.675	-0.151	-0.132	0.223	0.32	-0.13	0.414	-0.029	-0.338	0.318	0.554	0.01	-0.418	-0.354	0.503	-0.328	-0.153	0.043	0.395	0.969	-0.301	0.362	-0.293	0.39	-0.515	-0.214	-0.05	-0.294	0.147	0.402	-0.021	-0.185	-0.126	-0.072	-0.243	0.289	-0.099	-0.197	-0.354	0.233	0.028	-0.102	0.081	-0.443	0.059	0.272	0.094	0.069	0.01	-0.077	0.135	0.001	0.395	-0.129	-0.251	-0.024	0.173	-0.139	-0.419	-0.016	-0.008	0.482	-0.152	0.226	-0.182	-0.175	0.4	0.541	-0.133	0.058	-0.065	-0.236	-0.004	0.319	-0.004	-0.058	0.137	-0.161	0.205	0.248	0.216	-0.116	-0.071	0.115	0.022	-0.005	-0.3	0.083	-0.059	-0.185	-0.17	0.109	0.184	-0.174	-0.069	-0.134	-0.02	-0.141	-0.047	-0.207	0.059	-0.151	0.111	-0.001	0.117	-0.194	0.022	-0.076	0.104	0.136	-0.168	0.013	0.096	-0.159	-0.26	-0.252	-0.114	0.061	0.084	-0.362	0.034	0.009	-0.094	0.057	-0.029	-0.33	-0.173	0.25	-0.063	-0.154	-0.071	-0.008	0.031	0.333	-0.158	-0.355	-0.067	0.035	0.269	-0.192	0.245	0.501	0.229	-0.301	0.133	-0.26	0.069	-0.035	0.038	-0.17	-0.227	0.401	-0.108	0.147	0.023	0.169	-0.088	-0.459	0.105	0.648	-0.061	0.215	0.237	-0.13	-0.012	0.237	-0.248	0.019	-0.654	0.101	-0.022	-0.059	0.413	0.026	-0.057	-0.254	-0.093	-0.4	0.163	0.054	-0.34	-0.238	0.06	-0.06	-0.294	-0.004	-0.16	0.015	0.126	0.108	0.001	-0.224	-0.057	-0.127	-0.068	-0.005	-0.487	-0.152	-0.039	0.305	-0.144	0.096	0.261	-0.023	-0.122	0.259	-0.079	-0.054	0.028	-0.466	0.296	0.645	-0.493	-0.532	0.336	0.006	-0.2	0.029	0.085	0.048	0.339	-0.092	0.18	-0.872	-0.129	-0.211	0.101	-0.41	-0.07	0.074	0	-0.27	-0.078	-0.38	-0.155	0.046	0.29	-0.449	0.034	0.172	0.195
POLR2K	PPI	1	0.472	-0.23	-0.032	0.163	-0.031	0.028	-0.058	-0.024	-0.054	-0.048	0.067	-0.032	-0.105	0.287	0.123	0.064	0.053	0.033	0.187	0.053	-0.093	0.133	0.017	0.04	0.077	0.052	0.036	-0.128	-0.222	0.044	0.054	-0.067	0.076	0.073	0.206	0.034	-0.08	-0.023	-0.098	0.045	0.12	-0.104	-0.28	0.074	-0.181	0.006	0.133	-0.003	-0.076	0.224	0.069	-0.056	-0.037	-0.013	0.052	0.008	0.02	-0.105	-0.07	0.223	-0.033	-0.049	-0.117	0.009	0.139	0.105	0.082	-0.026	-0.04	-0.087	-0.119	-0.022	-0.19	-0.172	-0.093	0.068	0.128	-0.078	0.047	-0.068	0.048	0.044	-0.012	0.001	-0.001	-0.078	-0.062	-0.042	-0.052	0.047	0.076	0.016	0.026	0.012	0.026	-0.131	-0.005	0.135	0.002	0.001	-0.057	0.017	-0.093	-0.078	0.016	-0.068	-0.03	0.048	0.104	0.006	0.032	0.013	-0.004	0.064	-0.031	-0.111	-0.049	-0.067	0.023	-0.045	0.129	0.049	0.049	-0.006	-0.09	0.209	0.111	-0.08	-0.033	0.031	0.121	0.122	0.01	0.022	-0.009	-0.218	0.137	-0.258	0.114	-0.131	-0.068	0.044	0.03	-0.054	-0.022	-0.013	0.055	0.128	0.131	-0.121	0.119	0.056	0.046	0.189	0.126	-0.192	-0.088	0.109	-0.001	-0.01	0.005	0.195	0.009	0.044	-0.03	0.12	0.059	-0.06	0.118	0.105	0.054	0.058	0.086	-0.019	0.057	-0.02	-0.002	-0.003	0.077	-0.004	0.002	-0.034	0.037	0.024	0.015	0.176	0.055	-0.015	0.087	0.06	0.034	-0.008	0.09	-0.085	-0.084	-0.023	0.049	-0.077	0.035	0.052	0.074	0.046	0.054	0.02	-0.015	-0.051	0.122	0.092	-0.061	-0.008	0.001	-0.021	0.186	-0.066	-0.106	-0.092	-0.056	-0.029	-0.008	-0.021	0.227	0.153	0.024	0.097	0.001	0.094	-0.07	0.003	0.073	0.163	-0.127	0.038	-0.097	-0.097	-0.058	-0.046	0.017	-0.021	-0.054	-0.269	-0.033	0.021	-0.015	0.068	0.199	-0.02	0	-0.032	0.094	-0.14	0.092	0.05	-0.021	0.097	-0.121	0.045
ITGAD	PPI	1	16.926	-1.224	-3.144	-2.418	1.369	-0.319	0.797	-1.85	3.344	-4.819	0.786	0.631	1.206	-0.652	0.522	0.047	0.533	0.715	0.88	-0.158	-1.077	-0.499	-0.433	1.816	0.973	-0.568	0.333	-0.296	-0.283	-1.372	0.231	-0.119	2.359	-2.348	-0.02	-2.309	0.975	-1.813	-0.831	-1.757	-0.157	0.044	0.013	-1.56	-0.585	-0.643	0.39	0.167	-0.292	-0.064	1.703	1.366	0.252	-1.134	1.26	-0.54	-2.372	0.549	-1.129	2.004	-1.169	0.29	-1.27	-2.762	0.225	-0.366	-1.551	-1.506	0.625	0.762	0.218	0.093	1.33	0.514	-1.007	0.61	-0.969	-0.133	0.055	1.459	-0.301	0.289	-0.056	0.599	0.55	1.077	-0.583	-0.777	-0.529	1.404	-0.031	0.521	-0.415	-0.133	-0.935	1.082	0	-0.068	-0.667	-0.584	0.664	-0.084	-0.495	0.432	0.297	1.66	-1.257	-0.526	-0.375	-0.083	-0.976	-2.549	-1.741	0.228	0.345	1.092	2.751	0.498	-0.875	0.854	1.204	0.745	0.494	0.082	-2.386	0.717	-0.55	-0.23	-0.645	0.715	-0.734	0.594	0.327	-0.989	0.711	-0.453	2.189	0.861	0.058	-0.934	0.059	0.766	-0.596	0.761	0.112	0.877	1.407	-1.489	1.411	0.168	-2.02	-0.397	1.328	-1.847	0.756	-1.029	1.844	0.444	1.041	1.356	-0.755	1.532	-0.516	-0.407	0.176	-1.251	-0.659	0.114	-0.986	0.895	-1.988	1.483	-0.351	-2.243	-1.136	0.296	-0.676	-1.159	1.306	-1.529	0.519	0.45	0.955	0.591	-0.973	0.332	-1.009	-0.084	-0.704	0.555	0.881	-0.114	0.117	-0.882	1.361	-1.968	0.843	1.192	-0.953	-0.641	-1.228	1.89	0.202	0.774	0.404	0.708	1.88	-0.764	-1.033	-1.102	1.494	0.042	0.662	-0.738	-0.468	-1.239	-0.401	-1.024	-0.814	1.342	-1.186	1.147	0.897	0.795	-0.674	-0.944	-1.631	0.379	-0.729	0.583	0.019	-1.324	0.964	-0.114	-1.599	1.74	-0.941	0.844	0.275	-0.244	1.312	0.144	-0.215	0.319	1.341	-0.234	-1.189	1.812	1.399	-0.16	-0.188	0.611	1.455	0.23	1.074	-0.239
MRPS26	PPI	1	2.981	-1.378	-1.236	-0.238	-0.183	-0.681	-0.554	0.624	-1.137	-0.296	-0.466	-0.069	0.933	-1.388	-0.39	-0.595	1.006	0.543	-0.201	-0.555	0.032	0.295	0.875	-0.331	0.37	0.715	0.717	-0.757	0.371	1.215	-0.284	0.134	-0.173	0.153	0.239	-0.083	0.188	0.31	-0.283	0.343	0.013	-0.299	0.021	0.201	-0.104	-0.013	0.198	0.35	0.396	-0.03	0.524	-0.087	0.25	0.307	-0.222	-0.353	0.102	0.139	-0.196	-0.302	0.36	0.067	-0.4	0.065	0.429	-0.263	0.496	-0.652	-0.158	-0.057	-0.631	-0.25	0.014	0.341	-0.268	-0.255	-0.221	-0.147	0.078	-0.89	0.164	0.174	0.261	0.285	-0.4	-0.136	-0.009	-0.174	0.054	0.891	0.178	0.506	-0.062	0.009	-0.203	0.342	0.078	-0.212	-0.178	0.41	-0.274	0.141	0.169	-0.327	-0.218	-0.28	-0.052	0.069	-0.185	-0.31	-0.104	-0.073	-0.084	0.096	-0.342	0.203	0.027	0.216	-0.232	0.089	0.279	0.153	0.405	-0.25	0.082	-0.408	-0.015	-0.425	0.108	0.376	-0.137	0.03	0.056	-0.598	-0.42	-0.491	-0.25	-0.394	-0.066	-0.531	0.124	-0.447	-0.712	0.321	0.102	-0.274	-0.146	-0.144	-0.006	0.219	0.196	-0.068	0.289	0.323	0.17	0.466	-0.487	0.179	-0.028	0.55	-0.305	0.074	0.47	-0.247	-0.008	0.136	0.144	-0.174	-0.126	-0.104	-0.211	-0.054	0.226	0.594	0.441	0.241	0.49	-0.915	-0.2	0.499	-0.109	0.104	0.153	-0.392	-0.196	-0.137	-0.141	0.181	-0.053	-0.233	0.365	-0.513	-0.193	-0.001	-0.098	0.609	0.023	0.063	0.286	0.354	0.162	-0.013	0.099	0.341	-0.214	-0.323	0.107	0.165	-0.411	-0.569	-0.071	-0.317	-0.409	0.322	-0.015	-0.053	0.091	-0.015	-0.224	-0.457	0.583	-0.107	-0.025	-0.417	-0.203	0.021	-0.138	-0.383	-0.521	-0.219	-0.067	-0.339	0.257	0.288	-0.243	0.427	-0.374	-0.017	-0.482	-0.233	0.111	0.26	0.021	-0.097	-0.085	0.316	0.017	-0.159	0.35	0.044	0.014	0.158	-0.394	0.39	0.194	0.129
MCM7	PPI	1	9.868	-2.636	-2.722	-1.288	-0.402	-1.373	-0.027	-0.026	0.721	-2.174	0.179	-0.012	0.828	-0.978	0.413	-0.368	1.157	0.368	-0.117	0.057	-0.072	-1.55	0.452	-0.855	0.387	1.225	-0.486	-0.183	0.546	0.424	0.059	0.337	0.397	-0.871	-0.516	-1.708	0.312	0.399	0.353	0.764	0.049	-0.235	-0.636	0.973	-0.458	-0.53	0.918	-0.244	-0.085	-0.301	-0.242	0.449	0.371	-0.569	1.097	-0.02	-0.85	-0.923	-0.418	0.142	-0.141	0.031	-0.731	-1.036	0.409	0.319	-0.07	0.19	0.339	1.514	0.089	0.938	-0.96	0.288	-0.842	-1.065	0.548	-0.421	-0.632	-0.548	-0.058	0.277	-0.053	0.433	0.004	-0.219	0.429	0.335	-0.989	-0.768	0.3	-0.353	-0.205	-0.939	-0.064	-0.78	0.789	-0.334	-0.042	-0.598	0.096	0.111	-0.151	-1.002	-0.261	-0.212	0.8	0.039	0.37	0.153	-0.096	0.316	1.458	0.183	-0.391	0.901	-0.192	0.006	-1.07	-1.194	0.066	0.533	0.28	-0.876	-1	1.493	-1.229	0.325	0.25	0.084	0.2	0.303	0.014	0.56	-0.303	-0.682	-0.17	-0.741	0.769	1.054	0.601	-1.837	-0.517	0.309	0.152	-0.211	0.053	0.586	1.305	0.079	1.112	0.446	0.968	-0.578	0.896	0.41	1.416	1.058	0.659	-0.844	0.939	0.15	0.033	-0.844	-0.143	-1.364	-0.457	-0.518	-0.442	-0.222	-0.926	-0.144	-0.611	-0.575	-1.517	-0.077	-0.191	0.256	-0.631	-0.355	0.239	-1.275	-0.28	-0.146	-0.871	-0.778	-0.01	0.538	-1.196	0.04	0.515	0.389	0.254	-0.106	0.661	-0.105	-0.577	-0.795	1.344	0.638	-0.262	1.608	-0.905	-0.311	0.719	0.461	-0.641	0.351	-0.083	-0.036	0.111	0.332	-0.762	0.827	0.354	1.233	0.694	-0.283	-0.486	0.204	0.553	0.259	-0.213	0.349	0.167	0.009	0.287	0.993	0.282	0.092	-0.377	0.138	0.738	-0.233	-0.568	-0.511	0.219	-0.013	0.106	-0.559	-0.534	-0.494	-0.616	-1.178	-0.141	0.145	1.614	-0.004	0.118	-0.306	0.608	0.417	-0.507	0.711	-0.683	-0.265
SNRPF	PPI	1	1.283	-0.559	-0.163	0.111	-0.003	-0.055	-0.028	0.359	-0.564	0.23	-0.067	0.002	0.212	-0.373	1.122	1.457	-1.326	0.744	-0.333	-0.133	-0.366	-0.245	-0.285	0.33	0.001	-0.128	-0.449	0.726	0.285	-0.44	-0.138	-0.086	-0.098	0.385	-0.108	0.208	-0.3	-0.015	0.124	-0.141	-0.066	-0.251	-0.184	-0.03	-0.073	0.103	-0.295	0.041	0.001	0.104	0.136	0.318	0.085	-0.252	-0.187	-0.035	-0.061	0.127	-0.292	-0.083	0.093	0.059	-0.362	0.172	-0.198	-0.062	-0.02	-0.099	-0.204	-0.058	-0.201	0.227	0.045	0.087	-0.052	-0.081	0.019	0.145	-0.07	-0.002	-0.136	0.37	0.005	-0.119	0.048	0.038	-0.031	-0.185	0.355	-0.058	0.043	0.089	-0.123	0.037	-0.103	-0.099	0.2	-0.018	0.142	0.148	-0.283	-0.045	0.424	-0.14	-0.044	0.178	0.138	0.059	-0.382	-0.044	-0.092	-0.321	0.086	0.019	0.021	0.3	0.015	-0.29	0.322	-0.163	0.006	-0.262	-0.035	0.2	-0.06	-0.014	-0.148	-0.273	-0.175	0.205	-0.106	-0.355	-0.193	0.025	-0.101	0.007	0.054	-0.115	-0.265	0.165	0.289	0.153	0.113	-0.111	0.051	0.372	0.1	0.411	0.086	0.113	-0.193	0.063	-0.112	-0.298	-0.155	0.245	0.055	-0.001	-0.04	-0.016	-0.069	-0.128	0.052	0.023	-0.225	0.017	-0.125	0.057	-0.057	-0.112	-0.239	0.001	-0.19	0.23	0.173	0	-0.159	0.122	-0.147	0.122	-0.079	-0.003	-0.047	-0.069	0.222	-0.066	-0.01	0.068	-0.097	-0.041	-0.127	-0.195	0.021	-0.043	0.021	-0.122	0.016	0.093	-0.323	-0.081	0.054	-0.021	0.044	-0.269	0.131	0.191	-0.1	0.197	-0.026	-0.102	0.079	0.008	-0.071	-0.029	-0.008	0.156	0.064	-0.063	0.063	-0.209	0.166	0.003	0.095	-0.132	0.275	-0.255	-0.023	-0.184	0.162	0.321	-0.019	-0.027	0.244	-0.035	-0.034	0.048	-0.213	-0.158	-0.367	0.012	-0.071	0.182	0.105	-0.078	0.018	0.258	0.172	0.042	-0.129	-0.139	0.209	0.113	-0.112	0.058	-0.052	-0.112
EDEM2	PPI	1	7.728	-1.54	-0.86	-1.244	0.098	-1.432	0.26	-0.478	1.571	-1.833	0.747	-0.177	0.736	-0.097	0.718	-0.122	-0.037	-0.815	0.296	-0.427	-0.576	-1.05	0.873	-0.481	0.36	1.222	0.172	-0.041	-0.289	-0.15	-0.264	0.151	0.253	-0.69	-0.067	0.515	-0.109	0.132	0.429	-0.14	0.209	-0.67	0.204	0.099	-0.189	0.463	-0.403	0.346	0.296	-1.104	-1.664	0.019	-0.207	0.19	-0.978	0.735	0.736	-0.308	-1.632	-0.211	-0.194	-0.291	-0.037	0.186	-0.169	-0.329	0.307	1.006	0.054	-0.907	0.075	-0.321	0.753	-0.731	0.014	-0.132	-0.298	0.678	0.429	-0.704	0.677	0.408	-0.04	-0.204	0.215	-0.341	1.003	1.158	-0.694	0.938	-1.402	1.079	-0.124	-1.119	0.282	-1.241	-0.309	0.425	0.219	0.472	-0.405	-0.052	0.356	-0.409	0.233	-0.045	0.12	-0.245	0.635	0.402	0.92	0.021	-0.279	-0.995	0.122	-0.395	0.401	-0.543	0.493	-0.564	1.147	-0.088	-0.072	-0.242	-0.305	0.112	-0.815	-0.435	0.284	-0.524	0.6	1.569	-0.373	0.906	0.117	0.002	0.754	0.592	-0.704	0.152	0.206	-0.31	-1.039	-0.541	0.259	0.279	-0.372	0.374	0.12	-0.26	0.01	-0.468	0.585	-0.919	0.626	-0.255	-0.014	-0.013	-0.424	-0.408	0.556	-0.687	0.442	0.079	-0.823	0.658	-1.617	0.544	-0.442	-0.464	-0.791	-0.077	-0.491	-0.092	-0.916	0.25	0.066	-0.209	0.034	-0.107	-0.016	-0.011	0.414	-0.14	0.422	0.441	0.975	-0.029	0.164	-0.012	0.574	-0.498	-0.196	0.049	-0.12	0.473	0.456	0.161	0.594	0.621	0.237	-0.662	0.678	-0.817	-0.476	-0.072	-0.59	-0.724	0.901	-0.411	0.241	-0.742	0.791	0.2	-0.378	0.201	-0.928	0.291	0.708	-0.269	-0.681	-0.354	-0.568	-1.243	0.402	-0.043	-0.444	-1.225	-0.614	0.178	-0.206	0.528	-0.499	-0.161	0.066	0.48	0.158	0.733	0.838	-0.425	-0.043	-0.091	0.534	0.346	0.349	-0.151	0.83	-0.083	0.12	0.25	0.636	-0.049	-0.419	0.176	-0.063	-0.684
PRKAB1	target	1	3.997	-0.327	-0.018	-0.31	-0.043	0.646	0.098	-0.363	0.304	0.295	0.219	-0.149	0.173	0.435	0.385	-0.211	-0.115	-0.167	-0.411	0.215	0.289	-0.21	0.081	0.689	-0.503	-0.194	-0.215	-0.399	-0.111	0.428	0.27	-0.046	-0.261	-0.012	-0.054	0.014	0.154	-0.015	-0.003	0.719	-0.483	0.457	0.673	-0.072	-0.047	0.254	-0.205	-0.271	-0.784	-0.099	-0.821	0.347	0.532	0.732	0.13	-0.308	0.734	-0.018	-0.057	-0.099	0.771	0.344	0.251	0.32	0.153	-0.032	0.619	0.091	-0.442	0.06	0.368	-0.106	-0.08	0.302	0.226	-0.746	0.327	0.195	0.354	-0.021	0.591	-0.142	0.056	0.344	-0.453	-0.295	-0.95	0.097	0.001	-0.381	0.217	0.189	0.086	0.241	-0.5	-0.073	0.17	-0.299	0.249	0.654	0.088	0.313	-0.231	-0.122	0.183	-0.497	-0.046	0.343	-0.461	0.196	0.033	0.139	0.37	-0.23	0.451	-0.38	0.44	-0.143	-0.102	0.024	0.576	0.578	-0.303	-0.312	0.104	-0.258	-0.089	0.07	0.136	-0.137	0.398	0.315	-0.27	0.572	-0.273	0.611	0.089	0.48	0.588	0.209	-0.373	0.201	-0.318	-0.006	0.331	0.051	0.022	0.364	-0.599	-0.127	0.983	-0.112	-0.132	-0.332	-0.448	-0.45	-0.247	0.437	-0.204	0.483	0.16	0.109	-0.41	-0.552	-0.048	-0.12	-0.228	0.226	-0.168	-0.23	0.561	-0.08	0.024	-0.237	0.14	0.38	-0.074	0.124	0.043	-0.099	0.527	-0.73	0.443	-0.513	0.812	-0.132	0.402	-0.361	0.256	-0.41	-0.126	-0.011	-0.267	-0.122	0.688	-0.18	0.045	0.142	0.112	0.018	-0.072	-0.067	0.158	-0.092	-0.391	-0.531	-0.179	-0.475	0.054	0.123	0.617	0.693	-0.025	-0.104	-0.31	0.293	0.183	0.139	0.221	-0.369	0.12	-0.305	-0.187	-0.614	-0.214	-0.108	-0.004	-0.386	0.058	0.19	-0.002	0.079	0.259	0.405	-0.008	-0.021	-0.118	0.834	-0.448	-0.239	0.051	-0.408	0.372	0.332	0.1	-0.005	0.506	0.076	-0.632	0.53	-0.476	0.371	-0.029	-0.369	0.042	0.09
CSF2	PPI	1	2.199	-0.195	-0.552	-0.256	-0.101	-0.455	0.572	-0.358	0.267	-0.355	-0.125	-0.06	-0.287	-0.259	-0.087	-0.478	0.201	0.014	-0.186	-0.657	-0.117	-0.342	0.317	-0.088	-0.599	-0.617	-0.18	0.124	-0.278	-0.241	0.735	-0.16	0.481	-0.369	-0.574	-0.367	0.422	-0.706	-0.202	-0.035	-0.285	-0.248	-0.975	0.757	0.199	0.194	0.273	-0.016	0.21	-0.201	0.499	0.198	-0.248	-0.216	-0.356	-0.309	0.191	0.106	0.106	0.302	-0.105	0.116	0.3	-0.189	0.388	-0.134	-0.247	-0.052	0.182	0.434	-0.138	-0.212	0.485	-0.014	-0.69	-0.42	0.076	0.101	0	0.564	-0.05	0.06	0.125	0.042	-0.174	0.149	-0.1	-0.02	0.009	0.397	-0.418	-0.22	0.265	-0.273	0.105	0.499	-0.246	-0.029	-0.136	-0.006	0.337	-0.294	-0.017	-0.18	0.139	0.244	-0.057	0.235	0.117	0.119	0.034	-0.25	-0.148	0.013	-0.344	0.441	0.052	0.059	0.002	0.074	-0.475	0.18	-0.06	-0.002	0.317	-0.359	0.025	0.109	-0.01	-0.09	-0.205	0.513	0.039	0.089	0.187	-0.154	0.268	-0.055	0.218	0.327	-0.142	-0.085	-0.095	0.281	-0.378	0.409	0.007	0.335	-0.197	-0.029	-0.103	0.075	-0.3	0.159	-0.009	0.103	-0.487	-0.44	-0.05	-0.354	0.572	0.102	0.009	-0.597	-0.159	0.112	0.198	-0.289	0.239	0.342	0.429	-0.175	-0.035	-0.016	0.135	0.238	-0.345	0.396	-0.108	-0.012	-0.082	-0.157	0.481	0.159	0.012	-0.016	0.278	-0.467	-0.355	0.167	0.213	-0.599	-0.267	-0.284	-0.157	0.107	-0.096	-0.141	-0.264	-0.067	0.227	0.177	0.417	-0.08	0.109	0.242	0.338	-0.026	-0.442	0.083	0.041	-0.31	0.03	-0.304	-0.249	0.123	0.218	-0.154	-0.161	0.183	-0.179	-0.155	0.16	-0.31	-0.101	0.022	-0.03	0.065	0.214	-0.192	0.165	-0.049	0.598	0.224	-0.193	-0.174	0.292	0.076	0.164	-0.317	0.403	0.496	0.18	-0.524	-0.058	-0.281	-0.023	-0.028	-0.012	0.124	-0.168	-0.149	-0.288	-0.173	0.035	0.047
CLSTN2	gene	1	13.078	-2.237	-2.23	-0.654	-0.826	2.422	0.655	1.457	-0.424	-0.54	-0.42	-0.827	1.082	-1.354	3.264	3.948	-3.32	1.874	-2.396	0.668	-0.548	0.591	-0.079	1.273	0.041	0.308	-1.116	1.49	0.904	-1.98	-1.069	-0.592	1.076	0.861	-0.722	-0.035	-0.154	-0.693	0.747	-0.272	-0.41	-1.895	0.491	1.108	1.063	0.256	-0.439	0.635	0.506	0.421	1.724	-0.69	-0.017	-0.369	-0.09	-1.741	0.017	0.946	-0.458	0.106	-0.558	-0.425	-0.228	0.743	0.356	1.398	0.639	-0.316	-0.287	-0.569	0.369	-0.649	0.118	0.585	0.003	0.074	0.568	0.64	0.407	-0.321	-0.716	0.559	0.379	-0.494	0.134	0.214	-0.608	-1.281	1.299	0.181	1.117	0.54	0.249	-0.165	-0.044	-1.476	-0.756	-0.198	0.91	-0.094	0.022	-0.51	-0.433	-0.329	0.385	0.917	-0.463	-0.459	0.983	0.749	0.349	0.257	-0.805	-1.514	1.045	-0.34	-0.352	0.708	1.454	1.073	0.237	0.984	1.135	-0.611	0.268	0.11	-0.295	1.278	0.298	-0.184	-0.394	-0.185	1.072	0.264	0.066	-0.011	0.812	-0.184	-0.03	-0.382	0.443	-1.25	0.462	1.252	-0.927	-0.132	-0.122	-0.243	-0.914	-0.204	-1.009	-0.195	0.194	0.751	0.292	1.179	1.654	0.105	0.342	-1.518	1.357	-0.213	0.389	0.653	0.481	0.496	0.296	0.714	0.26	-0.786	0.547	-0.204	0.52	-0.134	-0.917	1.125	-0.443	-0.862	1.213	0.492	0.914	-0.664	1.757	-0.316	-0.917	0.538	0.794	-0.353	-0.357	-0.429	-0.036	-0.693	-0.231	-0.017	-0.322	0.983	0.258	-0.635	-0.888	-0.351	-1.416	0.046	-0.675	0.002	0.081	0.115	0.191	0.455	0.026	0.767	-0.702	0.048	-0.502	-0.789	-0.38	-1.103	-0.784	-0.148	0.184	0.27	0.152	0.127	-0.222	0.73	-0.06	-0.933	-0.409	0.636	0.717	-0.513	0.707	-0.155	-0.951	-0.121	1.419	0.005	-1.357	-0.383	0.09	0.927	0.242	0.823	-1.417	0.201	0.363	0.394	1.109	-0.535	0.43	-0.449	-0.106	-0.808	0.039	-0.628	0.853	0.604
NLGN1	gene	1	9.882	-0.179	-0.529	0.207	-0.048	-1.14	-0.017	-1.238	1.502	-2.814	1.042	-0.262	0.012	1.349	0.944	1.397	-0.438	0.763	0.042	0.014	-0.492	-0.753	0.174	-0.062	-0.213	0.634	0.429	-0.631	-0.21	0.323	-0.582	-0.617	-0.25	1.429	-0.562	0.177	-0.836	-0.455	0.362	-0.671	0.623	-0.612	0.242	0.714	0.381	-0.25	1	0.173	-0.696	-0.144	-0.892	0.4	0.282	-0.693	-0.067	-0.612	-0.845	0.416	-0.741	0.357	0.143	0.186	-0.029	-0.093	-0.525	-0.03	0.613	0.5	-0.933	-0.476	0.443	0.871	0.646	0.944	0.137	-0.692	0.431	-0.277	0.677	1.788	1.071	-1.038	1.206	0.904	-0.688	0.159	0.465	0.083	-0.857	-0.848	0.91	1.009	0.143	-0.541	-0.187	0.654	0.26	-0.675	-0.095	0.348	-0.825	0.447	-0.007	0.255	0.808	-0.445	-0.549	0.019	0.589	1.13	-0.062	-0.039	-1.471	0.546	0.06	0.594	-0.147	-0.121	-0.107	0.93	0.979	-0.027	1.331	-0.138	-0.799	0.41	-0.704	0.124	-1.208	1.092	-0.438	-0.944	0.73	-0.252	0.01	0.564	0.475	1.637	0.214	0.111	-1.436	-0.199	1.055	-0.771	1.066	0.541	0.637	0.871	-0.432	-1.48	-0.272	0.822	-0.605	0.555	0.397	-0.327	0.529	0.719	0.147	-0.821	0.431	-0.321	-0.094	1.381	0.167	-0.904	-0.203	1.045	0.477	0.166	-0.408	0.738	0.272	0.309	-0.112	-0.123	0.639	-0.757	0.412	-1.119	0.118	-0.466	-0.538	-1.088	0.668	1.352	0.508	1	0.414	0.885	-0.56	-0.554	-0.156	0.292	0.266	0.645	1.176	1.296	-0.986	-0.129	0.631	-0.406	0.303	0.347	-0.06	-0.381	-0.147	-0.471	0.558	0.353	-0.878	-1.331	0.141	0.73	0.336	-1.956	0.754	-1.303	-0.25	-0.511	-0.925	0.812	-0.088	-0.716	-0.633	0.665	0.237	0.697	0.384	-1.28	0.994	0.237	0.318	0.592	-0.835	-0.479	-0.22	-0.044	-0.856	-0.243	1.765	0.999	0.507	0.032	0.808	-0.202	0.326	-0.352	0.349	-0.286	0.195	-0.491	0.433	-0.148	0.143	0.057
HNRNPA0	PPI	1	4.624	-1.056	-0.352	-2.574	0.294	3.328	0.585	-2.99	-3.139	-3.062	0.801	-1.17	0.47	2.634	2.47	1.892	2.552	-3.089	-9.151	18.821	6.383	-2.567	9.643	6.507	-3.506	1.934	-0.371	0.828	-2.798	1.804	0.673	1.408	1.806	1.005	-0.523	-1.663	-1.176	-1.07	-0.153	1.201	-1.427	-0.806	0.883	-0.556	0.524	1.449	-1.004	0.434	-0.898	1.229	0.801	0.577	0.028	-0.491	0.906	-0.556	0.19	0.039	0.917	-1.17	0.694	-1.308	-0.539	0.518	-0.909	-0.244	0.058	0.6	-0.652	1.21	0.095	0.838	0.954	-1.39	-0.6	0.703	-0.282	-0.301	-1.51	0.137	0.044	0.11	-0.622	-0.919	0.335	0.151	-0.605	0.145	0.65	0.417	-0.615	-0.365	1.249	-0.269	0.453	-1.096	-0.165	-1.141	-0.666	-1.224	0.03	0.414	1.516	0.58	0.556	0.72	-0.336	-0.676	-0.389	-0.421	0.359	-0.43	-0.031	-0.602	-0.031	-0.108	-0.537	-0.183	-0.685	0.916	0.084	0.187	0.031	0.302	-0.213	0.035	0.411	0.39	-1.27	0.289	-0.285	0.21	-0.806	-0.273	-0.295	0.65	-1.5	-0.511	-0.432	-0.969	-0.54	0.111	-0.321	-0.189	-0.325	-0.073	-0.019	-0.001	0.359	-0.299	-0.243	0.003	-0.12	0.098	-0.14	0.38	0.118	0.146	0.017	-0.328	-0.205	0.147	-0.179	-0.174	-0.103	0.645	-0.818	-0.04	-0.677	0.383	-0.073	-0.418	0.115	0.091	0.879	0.518	0.225	0.38	-0.069	0.208	0.004	-0.034	-0.676	-0.029	0.165	0.685	0.895	0.333	-0.008	0.171	0.153	-0.241	-0.328	-0.014	-0.282	-0.017	0.024	0.052	-0.345	0.224	0.141	-0.167	-0.115	-0.031	-0.004	-0.91	0.361	0.519	0.078	0.441	0.502	0.329	1.231	-0.068	-0.278	0.739	-0.5	0.92	0.259	-0.134	0.02	-0.171	0.262	-0.889	0.282	0.798	-0.721	0.052	-0.329	0.107	-0.148	-0.422	0.22	-0.72	0.598	-0.069	0.921	0.201	0.222	0.198	-0.156	-0.532	0.433	0.118	0.222	-0.197	0.213	-0.211	-0.11	-0.105	-0.168	0.334	-0.055	0.308	0.163	0.449
NAGA	PPI	1	4.665	-0.681	-1.3	-1.325	-0.269	-1.086	-0.128	-0.786	1.335	-1.54	0.375	0.267	-0.224	0.552	0.161	0.558	0.049	0.201	-0.208	-0.305	0.007	-0.531	-0.329	-0.623	0.115	-0.031	0.701	0.745	0.26	0.054	0.108	0.092	-0.186	-0.235	-0.136	0.124	-0.194	-0.403	-0.209	0	-0.079	-0.181	-0.328	0.26	0.004	0.072	-0.157	-0.082	0.14	0.31	-0.579	0.5	0.111	-0.014	0.187	-0.129	0.18	0.243	-0.956	-0.4	0.287	-0.085	0.566	0.255	-0.228	-0.231	-0.317	0.074	-0.082	-0.094	0.048	0.018	-0.206	-1.214	0.012	-0.087	0.259	-0.05	0.06	0.218	-0.007	-0.294	0.268	-0.31	0.063	-0.356	0.166	-0.42	0.241	0.23	-0.509	-0.168	0.065	0.348	0.418	0.724	-0.032	0.41	0.288	-0.15	-0.085	-0.574	-0.33	-0.619	0.043	0.381	-0.41	0.19	-0.538	-0.665	-0.717	0.51	0.139	0.508	0.344	-0.391	-0.116	-0.369	0.128	-0.509	-0.565	-0.505	-0.529	0.049	0.626	-0.76	-0.144	0.279	0.161	0.091	-0.273	0.435	0.018	0.447	-0.251	0.105	0.226	-0.074	0.087	-0.659	0.479	0.075	-0.175	-0.097	-0.018	0.043	0.318	0.852	0.088	-0.439	-0.096	0.406	0.159	-0.462	0.057	-0.068	0.01	-1.166	0.374	-0.207	-0.027	0.391	0.009	-0.268	0.248	-0.064	0.446	-0.018	-0.074	-0.436	-0.314	0.283	0.395	-0.318	0.083	-0.483	0.31	0.121	-0.045	0.136	-0.091	0.197	-0.464	-0.894	-0.401	-0.295	0.195	-0.496	0.543	0.177	-0.249	0.118	-0.058	0.284	0.206	-0.032	-0.039	0.225	-0.095	0.714	-0.503	-0.444	0.381	0.34	-0.458	0.789	-0.046	-0.454	0.184	-0.183	-0.271	-0.048	-0.15	0.013	0.167	-0.087	0.119	-0.302	0.746	-0.496	-0.281	0.411	0.499	-0.426	-0.109	-0.299	0.522	0.194	-0.161	-0.646	-0.185	-0.495	0.123	0.849	0.357	-0.159	-0.321	0.898	-0.083	-0.255	0.045	-0.434	0.257	0.876	-0.043	0.825	-0.022	-0.19	-0.434	0.265	-0.265	0.486	-0.576	-0.325	0.357	0.056
GPX8	PPI	1	2.948	-1.134	-0.159	0.516	-0.21	-0.41	0.134	0.07	0.522	-0.358	0.642	-0.029	0.043	0.505	0.142	0.035	-0.118	-0.086	-0.06	-0.319	-0.183	-0.621	-0.462	0.106	-0.45	0.291	-0.14	-0.482	-0.066	0.291	0.039	0.002	0.099	-0.482	0.112	0.303	0.231	-0.058	0.137	0.042	0.199	0.473	0.594	-0.239	-0.231	0.236	0.032	-0.237	-0.151	0.36	-0.024	0.389	0.116	-0.148	0.362	-0.415	0.841	0.139	0.645	-0.013	0.315	-0.111	-0.244	0.339	0.22	-0.085	-0.203	-0.082	-0.452	-0.265	0.162	0.615	0.146	-0.37	-0.017	-0.157	-0.107	0.223	0.311	-0.353	0.449	-0.061	0.373	0.28	0.109	0.504	0.441	-0.14	0.014	0.124	-0.295	-0.05	0.034	-0.347	-0.707	-0.729	-0.349	0.146	-0.352	0.31	-0.204	-0.083	-0.053	-0.354	0.052	0.286	-0.352	0.494	-0.008	-0.548	0.044	0.141	-0.304	0.095	-0.358	0.135	0.406	0.346	-0.275	-0.693	0.07	-0.013	0.004	-0.005	-0.084	-0.05	0.176	0.142	-0.365	-0.12	-0.47	0.542	-0.529	0.182	0.077	0.059	-0.186	-0.135	-0.113	0.053	-0.228	-0.326	0.072	0.317	0.524	-0.434	0.41	-0.212	-0.383	0.006	-0.113	0.056	0.32	-0.193	-0.217	0.066	0.064	-0.205	0.292	-0.08	0.082	-0.013	-0.19	-0.255	-0.525	0.144	-0.178	0.009	-0.203	-0.117	-0.112	-0.14	0.594	-0.347	0.037	0.143	-0.125	-0.155	-0.21	0.559	0.071	-0.073	0.047	-0.066	-0.074	-0.765	-0.238	0.083	0.237	0.306	-0.069	0.136	0.339	-0.182	0.099	0.061	-0.583	0.502	-0.004	-0.065	-0.164	0.106	-0.035	-0.139	-0.293	0.005	0.091	-0.035	-0.115	0.248	0.302	0.145	0.094	0.175	0.303	-0.133	0.479	0.014	0.045	-0.332	-0.519	0.271	0.224	-0.009	0.007	0.247	0.408	0.278	-0.05	-0.78	-0.042	-0.321	-0.293	0.49	0.481	-0.013	-0.281	-0.096	0.281	-0.151	0.137	0.329	0.265	0.1	-0.421	0.701	-0.094	0.24	-0.176	0.058	-0.63	-0.035	-0.152	0.017	0.017	0.044
RAB19	PPI	1	2.76	-0.204	-0.444	-0.097	-0.158	-0.071	0.217	-0.065	0.779	0.109	0.477	-0.164	-0.145	0.291	0.537	-0.172	0.183	-0.233	-0.094	0.077	-0.345	0.176	-0.142	0.27	0.702	0.306	0.058	0.206	0.384	0.52	0.23	-0.065	-0.055	-0.229	0.153	0.084	-0.188	0.078	0.18	-0.184	0.105	0.078	0.019	0.039	0.429	0.146	0.147	-0.188	-0.338	-0.028	0.312	0.225	0.412	-0.175	-0.606	-0.472	-0.147	-0.312	-0.497	-0.041	0.091	-0.416	0.164	0.207	0.314	-0.046	-0.156	-0.042	-0.341	0.345	-0.059	0.195	0.024	-0.145	0.637	0.64	-0.16	0.039	-0.058	-0.198	-0.107	0.099	-0.079	0.005	-0.068	-0.192	0.032	0.064	0.642	0.286	0.414	0.45	0.106	0.029	0.045	0.003	-0.006	0.236	0.056	0.194	0.036	0.321	-0.229	-0.117	0.043	-0.437	0.476	-0.023	-0.341	0.092	-0.473	0.364	-0.111	0.103	0.034	0.122	0.223	-0.382	0.152	-0.499	-0.304	0.088	0.222	0.064	-0.336	-0.29	0.197	0.379	-0.101	-0.429	-0.005	-0.041	0.178	0.02	0.319	-0.27	-0.426	0.047	0.187	0.094	0.267	-0.11	-0.085	0.108	-0.099	0.535	-0.553	0.007	-0.284	0.45	-0.394	-0.494	0.124	0.118	-0.111	0.674	0.058	0.367	0.214	0.229	0.103	-0.096	-0.14	-0.524	-0.15	-0.239	-0.606	0.287	-0.133	0.251	-0.327	-0.204	-0.512	0.062	-0.305	0.157	-0.38	-0.103	0.319	-0.298	-0.113	0.116	-0.127	-0.005	0.188	-0.305	0.063	-0.089	0.226	0.42	-0.261	0.211	-0.133	0.395	-0.044	-0.026	0.517	0.113	-0.152	0.459	0.093	0.088	0.318	-0.101	0.481	0.07	-0.456	-0.121	0.002	0.192	-0.079	-0.05	0.057	-0.195	-0.092	-0.173	-0.179	-0.147	-0.21	-0.187	0.187	-0.153	0.199	0.025	0.319	0.21	0.431	-0.024	0.415	-0.136	-0.168	-0.263	-0.07	0.455	0.595	0.181	0.106	0.057	-0.106	0.407	0.003	0.013	-0.403	-0.029	-0.316	-0.246	-0.295	0.012	-0.565	-0.246	0.199	0.206	-0.228	-0.464	0.115	-0.345
POLD2	PPI	1	7.344	-1.046	-1.287	-1.18	0.05	-0.419	0.757	-1.864	0.528	-2.568	0.286	0.189	0.422	-0.193	-0.431	0.59	-0.538	-0.203	-1.415	1.184	0.214	-0.728	0.598	1.121	-0.953	0.944	0.524	0.126	-0.059	-0.219	-0.03	-0.272	0.245	0.306	-0.272	-0.372	-0.607	0.188	0.236	-0.758	0.504	-0.106	0.692	-0.166	-0.605	-0.314	0.542	-0.88	-0.68	0.836	-0.913	0.773	-1.188	-0.131	0.005	0.173	-0.117	1.264	-0.523	0.797	-0.3	-1.332	0.101	0.069	0.849	0.727	-1.285	0.674	0.625	-0.704	-0.68	0.808	0.946	0.911	0.398	0.426	0.148	0.293	0.454	-0.403	-0.032	-1.389	0.988	-0.377	0.485	-0.338	-0.462	0.07	-0.724	-0.822	-0.929	-1.143	0.075	-0.592	0.519	0.593	0.282	-0.065	-0.978	-0.432	-0.133	0.284	-0.534	0.721	0.733	-0.169	-0.544	-0.91	0.801	0.149	-0.343	-0.688	-0.114	0.467	-0.514	-0.576	0.479	1.202	-0.08	0.43	-0.657	-0.988	0.477	1.496	0.229	0.545	0.203	-0.332	-0.089	-0.586	0.321	0.441	-1.069	-0.062	0.359	0.416	0.953	-0.293	0.986	0.354	-0.653	0.264	-1.062	0.629	-0.201	0.094	-0.118	-1.026	0.019	0.463	0.251	0.275	0.254	-0.495	0.265	-0.248	-0.357	0.467	0.839	-0.32	0.38	-0.802	-0.098	0.675	-0.661	-0.088	-0.685	0.647	0.934	-0.158	-0.373	0.943	0.432	-0.508	0.425	1.093	0.342	0.987	-0.333	0.369	-1.131	0.51	0.838	-0.509	-0.624	0	0.135	-0.255	-0.087	-0.512	1.004	-0.524	-0.349	0.564	-0.491	-0.408	-0.104	-0.334	0.669	0.008	0.314	0.944	-0.226	-0.013	0.114	-0.434	-0.709	0.084	-0.666	0.916	-0.306	0.404	0.14	1.162	-0.154	0.233	-0.495	-0.193	0.065	-0.175	-0.398	-0.701	-0.685	0.137	-0.205	1.016	-0.566	0.172	-0.661	0.522	0.352	1.876	-0.304	0.135	0.758	0.529	0.171	-0.065	0.067	-0.605	-0.295	-0.471	0.692	0.494	0.044	0.329	0.228	-0.641	-0.444	-0.55	-0.024	-0.807	0.404	1.019	-0.178	-1.109
NEIL2	PPI	1	5.149	-0.505	-0.122	-1.726	-0.072	0.536	-0.28	-0.403	-0.302	-0.458	-0.097	0.307	0.373	0.115	0.651	-0.781	0.877	0.267	-0.287	1.126	0.026	0.249	0.779	1.317	-0.869	-0.257	-0.014	0.079	0.342	0.056	0.117	-0.412	-0.512	0.283	-0.292	-0.322	-0.858	-0.235	-0.092	-0.297	-0.51	0.229	0.37	0.036	-0.192	0.472	-0.095	-0.304	-0.464	0.17	-0.478	-0.283	0.18	-0.549	0.58	0.658	0.255	0.289	-0.036	0.389	0.672	-0.147	-0.537	0.139	0.16	-0.266	-0.474	-0.779	-0.798	-0.185	-0.409	0.139	1.419	0.758	0.104	0.331	0.42	0.54	-0.186	0.802	0.095	-0.171	-0.124	0.69	0.223	0.673	-0.513	0.347	-0.16	-0.381	-0.264	-0.828	-0.002	-0.267	-0.297	-0.291	-0.106	0.621	0.376	-0.024	-0.626	0.428	0.296	-0.194	-0.332	-0.733	-0.248	0.152	0.786	0.23	-0.092	0.047	-0.006	0.534	-0.253	0.599	-0.822	-0.513	-0.185	0.04	0.114	0.959	-0.255	-0.009	-0.079	-0.166	-0.351	-0.147	-0.408	-0.346	0.325	-0.195	0.317	-0.625	-0.074	-0.185	-0.699	-0.556	0.263	-0.07	-0.537	0.045	-0.102	0.089	-0.083	0.178	-0.316	-0.22	-0.211	-0.159	-0.1	-0.181	0.465	0.039	0.426	-0.364	-0.521	-0.154	-0.105	0.074	0.007	-0.983	-0.2	-0.425	-0.311	0.507	-0.035	-0.26	-0.547	0.348	-0.099	0.35	-0.331	-0.484	0.058	0.226	0.002	0.841	-0.703	-0.115	-0.043	0.042	-0.436	0.391	0.955	-0.048	-0.2	0.467	0.288	0.606	-0.375	0.631	-0.678	0.629	-0.607	0.213	0.164	-0.041	0.027	-0.048	-0.799	-0.211	-0.197	0.174	-0.295	-0.36	0.339	0.151	0.117	0.234	-0.051	0.11	-0.279	-0.171	0.11	-0.177	-0.671	0.393	0.431	-0.826	0.211	-0.125	0.132	-0.305	-0.101	0.466	-0.09	0.022	-0.355	-0.465	0.295	0.695	0.095	-0.274	-0.242	-0.444	0.011	-0.52	-0.587	0.21	-0.098	-0.571	-0.406	0.308	-0.106	0.253	-0.169	-0.134	-0.276	-0.602	0.255	0.005	-0.752	0.496	0.802	0.208
PARP16	PPI	1	4.638	-0.843	-1.377	-0.725	0.342	-0.192	0.17	-0.212	0.923	-1.2	0.213	-0.301	0.464	0.243	-0.125	-0.39	0.056	-0.077	-0.295	-0.378	0.213	-1.111	-0.787	-0.404	-0.17	-0.988	-0.153	-0.229	-0.441	-0.233	1.082	0.157	0.852	-0.958	0.358	-0.185	0.186	-0.59	-0.111	-0.493	-0.105	-0.081	-0.753	0.563	-0.358	0.211	-0.03	0.003	1.026	-0.892	0.283	-0.283	-0.249	0.598	0.372	-0.28	0.557	-0.235	-0.246	0.304	0.518	-0.265	0.252	0.385	-0.312	-0.133	-0.26	-0.385	-0.842	0.289	0.206	-0.213	-0.217	-0.368	-0.125	-0.052	-0.291	-0.166	-0.318	-0.037	-0.556	1.033	-0.468	0.042	0.172	-0.171	-0.243	0.162	-0.185	-0.164	0.25	0.066	0.551	0.418	-0.447	0.105	0.038	0.517	0.272	-0.468	-0.22	-0.021	0.212	0.373	0.635	-0.024	0.158	-0.159	0.038	0.354	-0.278	-0.032	0.284	-0.161	-0.097	-0.241	-0.127	-0.093	-0.06	-0.783	0.04	0.387	0.045	0.332	-0.139	0.075	0.108	0.034	-0.077	-0.091	-0.135	0.083	-0.964	0.068	-0.417	0.197	-0.508	0.432	0.162	0.272	-0.052	0.193	0.386	-0.107	-0.785	-0.197	-0.393	-0.296	-0.361	0.09	-0.573	0.43	-0.198	0.222	0.193	0.185	0.269	-0.926	-0.077	0.396	-0.752	-0.188	0.262	-0.013	-0.186	-0.044	0.144	-0.349	-0.638	0.122	0.585	0.206	0.384	-0.728	-0.088	0.116	0.074	0.506	0.204	-0.017	0.359	0.284	-0.158	0.468	0.541	0.057	-0.201	-0.685	0.172	-0.288	-0.48	0.423	0.068	-0.005	-0.092	-0.252	0.602	-0.422	-0.085	-0.366	0.384	-0.109	0.305	0.042	-0.419	-0.13	0.058	-0.08	0.26	0.158	0.067	0.081	0	-0.015	0.41	-0.094	0.009	-0.551	0.436	-0.023	0.051	0.191	-0.207	0.094	-0.146	-0.181	-0.263	0.193	-0.129	-0.026	0.294	-0.304	-0.356	0.108	0.233	0.966	-0.093	0.446	-0.161	-0.306	0.011	0.286	0.363	0.266	0.053	-0.689	-0.41	0.027	0.076	0.08	-0.441	-0.22	-0.073	-0.12	0.304	0.257
PVRL3	PPI	1	7.95	-0.042	-0.214	0.811	-1.334	-0.807	-0.074	-1.757	0.687	-2.122	1.147	1.112	-0.548	0.773	-0.343	1.194	-0.246	-1.029	0.348	-0.521	0.872	-1.87	0.861	-0.125	0.392	-0.387	0	-0.266	0.035	-0.705	1.095	0.387	2.296	-1.428	-0.732	-1.192	1.617	-1.027	-0.367	-0.081	-0.525	-0.719	-0.805	-0.403	-0.062	-0.673	0.277	0.006	-0.253	0.609	0.728	0.086	-0.299	0.809	0.408	-0.085	-1.299	0.098	0.199	0.431	0.062	0.164	0.405	0.442	-0.438	-0.354	-0.639	-0.707	0.261	0.803	-0.728	-0.111	-0.388	0.45	0.185	0.128	0.369	0.088	-0.413	-0.004	-0.859	0.263	-0.084	-0.432	1.212	0.027	-0.164	-0.576	-0.009	-0.656	-0.374	-0.342	0.473	-1.206	0.288	0.373	-0.34	0.013	0.381	-0.282	-0.684	0.415	-0.411	0.495	1.032	0.511	0.233	0.076	0.305	0.267	-1.299	-0.624	-0.191	0.103	-0.059	-0.361	-0.266	-0.389	-0.771	-0.406	-0.563	-0.939	-0.162	-0.272	-0.116	-0.037	-1.067	0.308	-0.931	0.408	0.346	0	-0.575	-0.225	0.119	0.071	-0.257	0.052	-0.366	-0.851	0.491	-0.304	0.664	-0.29	0.543	0.406	-0.413	1.051	-0.797	-0.531	-1.067	0.854	-0.173	0.524	-0.171	-0.745	0.226	0.631	-0.183	-0.134	-0.41	-0.307	-0.411	0.271	0.012	0.365	0.406	-0.125	0.215	-0.087	0.62	0.587	0.224	-0.416	-0.41	0.463	0.788	-0.068	-0.417	0.541	0.304	-0.23	-0.281	-0.371	-0.06	-0.655	0.415	0.021	-0.143	-0.51	-0.269	0.555	-0.821	0.006	-0.129	0.707	-0.456	-0.509	0.008	-0.071	0.097	-0.246	-0.216	0.06	0.908	-0.21	0.652	0.269	0.191	-0.427	-0.335	0.211	0.217	0.199	-0.044	-0.047	0.599	-0.561	0.11	-0.561	-0.481	-1.676	0.866	0.996	0.686	-0.368	0.634	-0.001	0.227	-0.51	0.078	-0.602	-0.208	0.989	0.481	0.551	-0.482	0.201	0.297	0.192	0.138	-0.484	-0.66	0.001	-0.473	0.331	-1.252	0.908	-0.299	-0.669	-0.535	-0.245	-0.726	-0.372	0.509	0.057
RPS2	PPI	1	4.013	-0.685	0.201	-0.281	-0.072	0.316	-0.252	-0.675	-0.431	-1.804	0.395	-0.472	0.037	-0.121	0.546	0.653	1.149	-0.202	-0.234	0.923	0.44	0.387	0.572	0.103	-0.851	1.556	-0.556	-1.602	0.172	-0.137	0.265	-1.05	0.079	-0.584	-0.025	0.681	-0.224	-0.472	0.775	-0.43	2.01	-1.071	-0.272	-0.316	-0.667	-0.018	1.25	1.334	-0.149	0.411	1.284	0.594	-0.571	-1.013	2.444	-0.112	-0.829	0.286	-1.045	-5.071	-0.029	0.763	0.89	-0.372	-0.038	0.632	-0.743	0.164	1.554	0.862	1.36	-0.077	0.426	-1.815	0.252	0.31	-0.228	-1.035	-1.392	-1.253	0.971	0.444	0.022	0.988	-0.129	0.752	-0.507	-1.311	0.719	1.208	-0.685	0.131	0.545	-0.004	0.649	-0.437	1.16	-0.636	0.31	0.125	-1.624	0.058	-0.517	0.301	0.173	0.911	-0.25	-0.2	-1.059	0.365	-0.599	-0.329	-0.419	0.684	0.162	0.324	0.834	-0.011	1.284	0.258	-0.486	0.023	-0.595	-0.163	0.359	0.137	0.209	-0.278	0.066	0.408	0.495	-0.251	0.409	0.135	0.792	-0.628	1.012	0.474	0.147	-0.328	0.288	-0.681	-0.123	-0.159	-0.014	-0.187	-0.411	0.094	-0.859	0.401	0.294	-0.655	0.53	1.425	0.377	-0.219	-0.135	-0.227	-0.261	0.207	0.406	0.145	-0.779	0.095	0.347	0.344	0.704	-0.074	-0.061	-0.153	-0.256	0.303	0.232	0.738	-0.949	0.083	-0.072	0.443	0.168	-0.401	-0.002	-0.515	0.698	0.741	0.036	0.187	-1.174	-0.161	0.091	0.038	-0.309	0.362	-0.345	0.36	-0.15	-0.3	-0.236	0.114	0.809	-0.82	-0.031	-0.268	0.271	0.464	-0.246	0.676	0.289	0.187	0.302	0.332	-0.325	0.053	-0.653	-0.091	0.567	-0.339	-0.969	-0.6	-0.301	0.556	-0.238	0.387	-0.854	0.178	0.406	-0.041	-0.065	-0.167	-0.013	0.326	0.577	0.052	-0.52	0.393	-0.354	0.227	-0.223	-0.459	-0.406	0.309	0.393	0.61	0.326	0.017	0.333	0.046	-0.242	0.144	0.205	0.017	-0.394	-0.558	0.121	0.014	-0.238	0.13
STOML3	PPI	1	4.204	-0.565	-0.756	0.338	0.036	-0.994	0.229	-0.172	0.9	-0.674	-0.099	0.155	0.692	0.08	-0.122	-0.123	0.069	-0.039	-0.253	-0.173	-0.091	-0.533	-0.002	0.064	0.559	0.688	0.313	-0.365	-0.098	-0.061	-1.091	-0.029	0.179	-0.218	0.222	0.025	-0.096	0.357	0.137	-0.169	-0.082	-0.027	0.556	0.184	0.406	0.656	0.518	0.262	0.257	0.24	0.067	-0.142	-0.216	-0.042	-0.276	-0.418	0.067	0.208	0.608	-0.24	-0.182	-0.248	-0.211	0.09	0.381	0.309	-0.079	0.149	0.197	0.201	-0.061	0.034	-0.284	0.098	0.029	-0.112	0.246	-0.685	0.372	-0.296	-0.402	-0.097	0.433	-0.248	-0.21	-0.293	-0.442	-0.614	-0.172	0.078	0.385	0.015	0.114	-0.063	-0.343	-0.117	0.402	-0.053	0.172	0.011	-0.226	0.403	-0.51	-0.059	-0.197	-0.457	-0.079	0.191	0.719	-0.65	-0.296	0.223	0.694	0.665	0.548	0.123	0.445	0.371	-0.528	-0.211	-0.595	-0.266	-0.261	0.069	0.092	-0.884	0.486	-0.328	0.19	-0.23	-0.184	-0.072	0.173	-0.227	0.154	0.247	0.128	0.375	0.403	-0.173	-0.917	0.475	0.372	-0.294	0.018	-0.114	0.276	0.069	-0.123	-0.312	0.414	-0.16	0.564	0.49	0.535	0.291	0.28	-0.354	-0.201	-0.91	-0.027	-0.77	-0.098	0.437	0.084	0.292	0.296	-0.185	0.494	0.4	0.098	-0.04	0.063	0.751	0.136	-0.51	0.257	0.148	0.545	0.114	0.084	-0.16	-0.584	-0.263	-0.239	0.242	-0.135	-0.744	0.259	-0.14	0.362	-0.109	0.075	-0.108	0.535	0.188	-0.232	-0.489	0.046	-0.076	0.245	-0.36	0.335	0.896	0.511	-0.049	-0.23	0.002	0.331	0.334	-0.059	-0.434	-0.288	0.345	-0.052	0.08	-0.686	-0.27	-0.786	-0.164	0.151	0.762	-0.323	-0.193	0.46	-0.205	-0.236	-0.129	-0.012	-0.072	0.2	0.56	0.118	0.068	0.105	0.194	0.079	-0.492	0.211	0.58	0.236	0.011	0.023	-1.002	-0.33	-0.121	0.154	0.124	-0.032	-0.503	-0.222	-0.06	-0.833	-0.183	-0.013	0.828
PEX5L	PPI	1	9.998	-0.862	-2.951	-0.62	1.257	-0.94	-0.118	1.018	0.377	1.063	0.263	-0.214	-0.527	-0.527	0.223	-0.938	0.553	-0.314	0.171	0.322	-0.957	0.359	-0.712	0.7	-0.114	0.133	-0.918	0.688	0.271	0.791	-1.658	1.194	0.133	-0.002	0.666	-0.343	-0.637	0.319	-0.265	-0.195	0.152	0.821	0.458	-0.841	0.028	0.131	-0.86	-0.59	0.616	-0.084	0.392	-0.047	-0.735	-0.21	0.968	-0.121	-0.238	0.729	-0.318	-0.763	0.445	-0.082	0.149	-0.622	-0.216	-1.239	1.487	0.23	-0.726	0.814	0.933	-1.613	-0.565	-0.352	-0.101	-0.421	0.87	-0.223	-0.266	-0.076	0.371	-0.876	0.615	1	-0.432	-1.155	0.813	0.405	-1.481	0.661	-1.235	1.359	-1.225	1.271	-0.878	-0.256	-1.184	0.021	-0.041	0.588	0.075	-0.462	0.465	-0.588	-0.213	-0.278	-1.2	-0.226	-0.894	-0.45	0.482	1.015	-0.075	-1.005	-0.105	-0.305	0.529	-0.603	-0.669	-0.638	0.764	0.389	-0.067	-0.147	0.406	0.87	0.803	0.023	0.149	0.296	-0.056	-0.449	-0.694	-0.878	0.179	0.129	-0.72	-0.165	0.679	-0.04	-0.24	0.542	-1.194	0.61	0.916	-0.405	-0.267	-0.464	-0.085	1.065	-0.167	0.765	-0.498	-0.301	0.366	0.34	1.22	1.199	0.593	0.629	-0.226	0.061	-0.071	0.202	-0.38	0.379	0.515	0.588	-0.217	0.193	-1.005	0.429	0.685	0.079	0.843	0.543	0.331	0.236	0.527	-0.024	0.238	0.627	0.574	-0.892	-0.24	-0.011	1.191	0.239	-0.097	0.47	-0.768	-0.746	0.109	0.868	-0.208	-0.639	0.471	0.658	-1.386	0.356	-0.223	1.07	1.081	-0.601	0.173	-0.598	0.314	0.106	-0.115	0.055	-0.823	-0.034	-0.426	-0.142	0.401	0.407	-0.582	0.485	1.062	0.211	1.176	-0.123	0.396	-0.401	0.032	-0.087	0.532	0.165	0.52	0.034	0.002	-0.314	-0.002	-0.71	-0.281	0.029	-1.114	0.438	-0.046	-0.084	0.456	0.587	-0.45	-0.25	-0.381	-0.292	0.494	-0.068	0.708	0.259	0.644	-0.489	-0.446	-0.74	0.278	-0.408
CTTNBP2	PPI	1	26.77	-1.32	-5.043	-1.51	1.759	-0.719	-0.462	-1.605	-1.131	2.244	1.834	-0.637	1.15	0.03	-0.911	0.545	0.388	-1.741	-0.441	-0.069	-0.225	2.014	-3.622	-2.065	-0.061	-3.618	1.029	-0.153	-1.656	-0.972	-1.713	-0.233	0.591	0.08	-0.966	-0.88	-0.269	2.076	-1.842	-2.349	0.026	-1.057	-1.461	-0.749	1.428	0.388	-1.841	-1.949	2.207	0.575	1.611	0.088	-0.476	0.662	1.044	1.205	0.512	0.43	2.203	-0.238	1.757	-1.217	-0.436	0.97	-0.399	1.286	1.028	1.224	0.094	-1.716	0.432	-0.581	-1.033	-1.122	-0.741	-2.562	0.45	-0.599	-2.931	-0.685	0.079	-0.262	0.801	2.132	1.387	-0.998	-0.115	2.272	-0.293	1.387	-1.002	-0.751	-0.815	-1.012	-1.304	1.447	-0.318	-1.496	2.259	-0.726	0.285	0.748	0.75	0.139	-3.107	-0.323	0.895	-1.944	-0.185	-0.408	0.518	-0.111	-1.493	-1.297	-1.303	0.277	-0.237	-0.034	1.554	0.168	-0.714	1.523	2.41	0.911	0.24	0.536	1.624	-0.677	-0.914	-1.02	0.174	0.589	-0.251	1.246	-1.015	1.489	1.327	1.224	0.171	1.339	1.515	-0.283	-0.251	2.107	-0.463	1.206	-0.921	0.946	-0.203	-0.488	-1.229	-0.18	0.456	0.169	1.373	1.503	2.042	-2.95	0.72	-0.358	-0.623	-0.764	-0.169	-2.514	-0.296	-1.412	3.576	-0.095	0.298	-0.506	-1.235	0.333	-1.326	-1.119	2.929	0.307	-0.311	-1.377	0.399	1.119	1.094	1.229	-1.604	-0.918	1.04	0.513	0.874	0.265	0.113	-0.096	-1.889	1.038	-1.131	1.414	-0.624	0.384	1.833	0.573	-0.279	1.218	-0.727	0.421	1.717	-0.497	-0.656	-1.401	-0.843	1.625	1.568	0.504	2.721	0.218	-0.515	0.959	2.233	-0.604	-0.899	1.034	-1.494	1.007	-1.692	-0.389	-1.2	-1.964	1.568	-1.015	-0.107	-2.179	0.384	-1.996	2.155	0.888	2.223	1.458	-0.526	0.389	-0.051	2.004	-0.908	-0.99	1.55	1.576	1.268	-0.898	-0.641	-0.665	-0.254	-0.975	-0.381	-0.387	-0.415	-0.493	-1.006	2.05	-2.008	-1.067
IL37	PPI	1	3.127	-0.199	0.218	-0.386	0.847	-0.22	0.279	-0.005	0.386	0.132	0.037	0.053	-0.564	0.331	0.267	-0.571	-0.199	-0.13	0.119	0.083	-0.049	0.19	-0.734	-0.115	-0.792	-0.262	0.241	-0.666	-0.16	0.077	-0.395	0.267	-0.162	-0.294	0.05	-0.218	0.099	0.325	-0.282	-0.268	0.092	-0.221	0.523	0.016	0.433	-0.104	-0.725	-0.743	0.276	-0.336	0.467	-0.461	0.426	0.066	-0.075	-0.026	0.564	-0.226	-0.046	0.228	-0.142	-0.274	-0.405	0.261	0.164	-0.331	-0.395	-0.21	0.051	0.425	0.211	0.41	0.214	-0.407	0.482	0.468	-0.01	0.566	-0.727	0.286	-0.517	-0.279	0.066	-0.153	0.18	0.805	-0.284	-0.144	0.663	-0.533	-0.401	0.243	-0.243	-0.177	-0.001	0.17	0.259	0.175	-0.416	0.48	-0.477	0.143	0.034	-0.073	0.195	-0.263	-0.207	0.556	-0.02	-0.135	0.174	-0.358	0.232	0.141	0.182	-0.143	0.053	0.257	-0.058	-0.262	0.149	-0.258	-0.062	0.052	0.162	-0.364	-0.293	0.214	-0.378	-0.122	-0.482	0.4	-0.343	0.004	0.196	0.213	-0.071	0.004	0.409	0.221	-0.573	-0.208	-0.039	-0.512	-0.112	-0.656	-0.072	-0.18	-0.353	-0.184	-0.303	-0.169	-0.515	0.105	0.096	0.096	0.245	-0.112	-0.583	-0.338	0.231	0.413	0.511	-0.027	0.272	0.191	0.777	0.151	-0.102	-0.21	-0.018	0.363	-0.009	0.069	-0.395	0.572	-0.299	0.397	-0.158	0.392	-0.041	0.04	-0.274	0.127	0.12	-0.01	-0.004	-0.274	-0.017	0.526	-0.006	-0.895	-0.004	-0.288	-0.433	-0.317	0.297	-0.231	0.11	-0.137	-0.179	-0.097	0.099	-0.179	0.04	-0.156	-0.156	0.048	-0.176	-0.088	-0.525	0.415	0.177	0.128	0.062	-0.349	0.192	0.077	0.079	-0.118	0.356	-0.213	-0.073	0.376	0.154	-0.131	-0.141	-0.398	0.081	-0.109	0.268	-0.018	0.019	0.024	0.508	0.036	0.209	-0.26	0.026	-0.375	0.566	0.041	0.154	-0.011	-0.118	0.054	-0.22	-0.13	0.15	-0.722	0.338	-0.133	-0.416	-0.346	0.005	0.195
DEPDC1B	PPI	1	7.352	-2.142	-1.253	0.106	-0.407	-1.579	0.139	0.524	0.335	-0.509	-0.274	-0.323	-0.081	0.613	-0.348	-0.042	-0.248	-1.062	0.098	-0.739	0.154	-1.142	-0.424	-0.23	-0.959	-0.427	-0.463	-0.817	-0.787	0.912	1.069	0.251	-0.498	-0.29	0.642	0.547	-0.817	-0.626	0.401	1.188	-0.114	-0.43	-0.833	-0.248	0.131	0.345	0.573	-0.321	-0.8	0.166	-1.852	-0.327	1.156	0.064	0.201	-0.615	0.308	1.282	0.25	0.375	-0.346	0.388	0.653	0.366	-0.385	-0.858	-0.735	-0.091	0.326	-1.271	-0.354	-0.201	-0.088	-0.51	-0.209	-0.405	-0.193	-0.354	0.692	-0.987	0.118	0.704	0.058	0.705	0.604	0.228	0.117	0.006	0.295	0.616	-0.069	-0.329	0.192	-0.39	-0.986	-0.891	0.826	0.666	-1.154	0.65	0.12	0.55	0.666	-0.7	0.264	-0.166	0.084	0.318	-0.552	-0.2	0.203	0.262	-0.11	0.374	-0.103	-0.738	0.621	0.305	-0.056	-0.149	0.416	-1.885	0.178	-0.349	-1.071	-0.512	0.435	0.608	-0.266	-0.18	-0.069	-0.062	-0.912	-0.406	0.561	0.022	-0.489	0.064	0.579	0.051	-0.431	0.095	-0.188	0.415	0.577	-0.68	0.274	-0.647	0.119	-1.081	0.157	0.635	-0.321	-0.29	0.745	-0.127	-0.522	-0.062	-0.182	-0.423	-0.219	0.799	-0.298	0.041	-0.319	-0.15	0.407	0.651	-0.178	0.149	0.112	0.183	-0.689	-0.381	0.057	-0.478	-0.137	-0.154	1.035	-0.755	0.583	-0.039	0.277	0.811	-0.402	0.134	0.211	-0.448	0.383	-0.184	-0.735	-0.123	-0.611	-0.122	1.262	0.312	0.154	-0.034	0.208	-0.517	-0.017	-0.16	0.391	-0.054	-0.307	0.139	-0.282	-0.436	-0.68	0.176	0.609	-0.102	-0.21	0.633	-0.364	-0.192	-0.098	0.423	0.262	-0.415	0.03	-0.682	-0.336	-0.284	-0.39	-0.293	-0.197	0.155	0.174	-0.424	0.43	-0.12	0.159	0.722	-0.285	-0.404	-0.004	-0.341	-0.467	-0.611	-0.214	0.505	0.973	-0.355	0.332	-0.027	1.719	-0.195	0.49	-0.618	0.079	-0.309	0.382	0.09	0.004	-0.464
SUFU	PPI	1	6.811	-1.191	0.394	-1.222	0.339	-0.391	-0.293	-0.66	0.098	-0.236	1.056	0.081	-0.418	-0.173	0.158	-0.076	-0.098	-0.348	0.596	-0.462	0.021	0.627	0.439	-0.068	-1.408	1.21	0.663	-0.265	0.741	-0.427	1.082	-0.738	-0.745	1.064	-0.686	0.712	0.204	-0.351	-0.021	0.129	-0.333	-0.089	-0.36	-0.611	-0.414	-1.112	0.125	0.811	0.4	-0.378	-0.798	0.382	0.453	0.277	0.078	-0.077	-0.01	-0.883	-0.791	0.52	-0.519	0.154	0.826	0.094	-0.271	1.12	-0.365	0.811	0.044	0.098	-0.063	0.327	0.454	-0.026	-0.302	0.216	0.151	-0.597	0.691	0.08	0.459	-0.499	-0.642	0.031	0.365	0.15	-0.015	-0.164	0.347	-0.32	0.554	0.133	0.633	1.025	-0.312	0.282	0.724	-0.601	0.516	-0.393	-0.333	-0.046	0.407	0.161	-0.118	0.489	-0.35	-0.243	-0.286	0.21	0.969	0.269	-1.236	0.159	-0.329	-0.67	0.692	-0.615	0.399	-0.027	-0.072	-1.205	-0.483	-0.307	-1.113	0.736	0.491	0.322	-0.349	-0.006	1.176	0.496	0.661	-0.023	1.19	0.364	0.174	0.726	-0.285	0.518	-0.42	-0.607	-0.179	1.308	-0.537	-0.123	-0.503	0.587	-0.894	-0.081	-0.264	0.213	0.418	-0.132	-0.378	-0.101	0.122	0.719	0.05	0.376	-0.343	-0.576	0.973	0.307	0.31	-0.849	0.289	0.092	-0.509	-1.076	-0.209	-0.66	-1.151	0.181	0.121	-0.09	-0.739	0.12	-0.313	-0.366	0	0.045	-0.694	-0.471	0.914	0.256	-0.112	0.67	-0.396	0.039	0.701	-0.64	-0.086	-1.216	0.144	0.527	0.152	0.265	0.724	-0.037	0.343	-0.115	-0.994	-0.646	-0.468	0.468	-0.482	0.018	-0.027	-1.148	-0.151	-0.539	-0.137	-0.446	-0.003	1.116	-0.489	0.148	0.602	-0.309	-0.217	-0.542	0.653	-1.091	0.57	0.485	-0.142	0.05	0.738	1.062	0.129	-0.817	-0.251	0.192	-0.63	-0.82	1.046	0.003	-0.046	-0.894	-0.142	0.373	0.589	-0.091	0.328	0.226	-0.07	0.343	-0.189	-0.876	0.461	0.757	0.997	-0.287	-0.046	0.086
HEXIM2	PPI	1	4.442	-0.684	-1.098	-1.373	-0.259	0.056	-0.604	0.641	-1.677	0.46	-0.442	0.482	0.488	-1.283	0.503	-0.496	0.106	0.788	0.42	0.558	-0.213	0.935	0.946	-0.42	-0.895	0.883	-0.22	-0.059	0.062	0.289	-0.472	-0.163	-0.368	0.1	-0.301	-0.384	0.17	0.241	0.093	-0.174	-0.193	0.491	-0.645	-1.136	-0.749	-0.329	0.098	0.278	-0.163	0.03	0.667	-0.203	-0.369	-0.152	-0.002	0.356	-0.275	0.278	-0.195	0.581	-0.125	0.037	0.285	0.175	-0.011	0.617	-0.212	-0.502	0.392	0.107	0.21	0.292	-0.475	-0.206	0.145	-0.047	-0.133	0.444	0.07	-0.044	0.747	-0.385	0.275	0.589	0.371	-0.07	-0.371	0.649	-0.458	0.211	0.883	-0.023	0.117	-0.43	0.151	-0.154	0.249	-0.122	-0.094	-0.029	-0.478	0.43	0.112	0.066	-0.717	0.505	-0.688	0.595	0.598	-0.28	0.07	0.696	0.469	0.254	0.307	-0.448	0.83	-0.425	0.126	-0.011	-0.181	0.839	0.548	-0.424	0.625	0.034	-0.004	0.283	-0.866	-0.107	-0.17	0.119	0.558	-0.383	0.06	-0.364	0.325	-0.469	-0.344	0.106	-0.095	-0.769	0.704	-0.29	0.193	0.449	0.239	0.254	0.123	0.015	-0.029	-0.75	-0.368	-0.264	0.133	0.071	0.116	-0.174	0.135	-0.23	-0.069	0.413	0.005	0.255	0.595	-0.105	0.354	-0.829	0.809	0.07	-0.654	0.732	-0.046	-0.224	-0.458	-0.066	0.114	0.263	-0.165	-0.24	-0.449	-0.67	0.489	0.597	-0.068	-0.34	0.31	0.478	-0.557	-0.054	-0.4	-0.561	0.041	-0.302	-0.043	0.03	0.425	-0.201	0.251	0.057	-0.242	0.235	0.251	0.159	0.495	-0.207	0.181	-0.472	-0.601	-0.301	0.059	-0.091	0.285	0.096	-0.18	-0.282	0.446	-0.051	-0.055	0.182	-0.193	0.674	-0.338	-0.02	0.398	0.285	0.147	0.067	0.065	-0.334	0.002	0.561	0.253	0.021	0.579	0.202	0.339	-0.442	0.026	0.099	0.329	-0.298	-0.312	-0.502	0.358	-0.039	0.048	-0.551	0.281	-0.049	-0.619	0.2	0.611	-0.271	-0.006	-0.324
SUPT20H	PPI	1	14.269	3.807	-3.295	-2.827	-0.441	4.351	0.332	-3.471	-1.348	2.951	-0.86	1.031	-2.286	3.028	-3.436	0.912	0.445	-0.774	1.995	0.416	-2.389	-1.033	-0.959	1.605	1.833	-2.803	-0.002	1.005	1.525	0.929	-0.613	-0.201	0.965	0.486	0.704	-1.151	-1.057	2.085	-0.724	-1.003	0.13	0.077	-0.622	0.591	0.41	0.815	1.589	0.351	0.557	-0.263	-0.102	-0.645	-0.043	-0.159	-0.316	1.733	0.669	0.556	-0.092	0.27	-0.723	-1.007	0.194	-1.932	-0.195	0.259	1.075	0.035	0.792	-0.28	0.488	0.814	-1.836	-0.498	1.508	-0.448	-0.324	-0.548	0.071	-0.202	0.241	0.527	-1.448	-0.65	0.357	0.822	1.444	1.228	-0.929	0.187	-1.007	-0.702	-0.902	0.451	0.307	-0.589	-0.159	-0.366	-0.213	-0.192	0.701	-0.341	0.659	-0.466	-0.519	0.709	0.318	-0.228	0.637	0.138	-0.365	0.999	0.691	0.49	-0.92	0.248	0.253	0.304	-0.202	0.702	1.249	0.412	0.425	-1.187	1.419	-0.294	0.308	0.597	-0.952	-0.389	1.564	0.669	-0.782	-0.799	0.047	0.486	1.826	-0.598	1.125	0.327	-0.154	-0.994	1.086	-1.141	0.665	0.276	0.849	1.061	0.968	0.015	1.132	-0.425	0.23	-0.144	-0.034	0.161	-0.054	0.285	-0.65	1.386	-0.721	0.644	0.811	-0.21	-0.645	1.396	-0.972	0.213	0.327	-0.314	0.97	0.085	-0.435	1.467	0.015	0.635	-0.697	-0.485	-0.356	-0.239	0.569	0.424	0.893	0.773	-1.326	0.253	0.145	1.031	-0.98	-0.283	1.592	1.284	-0.298	-0.583	-0.213	-0.122	1.4	-1.046	1.344	-0.363	-0.304	0.66	0.011	-1.563	-1.038	-0.225	0.159	-0.266	-1.608	0.783	1.76	-0.003	0.451	-0.767	-0.984	-0.48	1.065	1.466	-0.002	0.959	-0.261	-0.005	0.793	0.452	0	-0.816	-0.873	0.76	-0.26	0.484	-0.375	-0.121	-0.007	-0.215	-0.344	-0.05	0.149	0.456	-0.803	0.584	0.516	-1.207	-0.585	0.136	0.522	0.455	-0.822	0.024	0.793	1.025	-0.099	-0.156	-0.071	0.357	-0.538	-0.687
TRAPPC2P1	PPI	1	1.353	-0.299	-0.381	-0.074	0.151	0.052	0.102	0.093	0.439	-0.379	0.204	-0.003	-0.245	0.352	0.29	0.073	-0.189	0.027	0.082	0.025	0.042	-0.114	-0.153	-0.103	0.231	0.087	0.227	-0.403	0.121	0.093	0.001	-0.077	-0.243	-0.034	0.253	0.247	-0.229	0.196	0.225	0.055	-0.143	-0.173	-0.007	-0.061	0.261	-0.02	-0.211	-0.203	0.164	-0.252	-0.033	-0.128	-0.016	0.231	0.111	0.201	0.018	-0.088	-0.123	0.265	0.017	0.203	-0.06	-0.138	-0.219	-0.206	0.312	0.247	-0.43	0.314	0.061	0.142	0.186	-0.195	0.033	0.081	-0.04	0.108	-0.023	-0.091	0.117	-0.044	0.043	0.102	0.091	0.305	-0.158	0.23	-0.128	0.295	-0.211	-0.022	0.002	-0.244	0.017	-0.189	-0.068	-0.208	-0.039	0.279	-0.17	-0.291	0.214	-0.196	-0.119	-0.27	0.069	-0.367	-0.167	0.015	-0.213	0.295	-0.059	-0.052	0.184	-0.064	0.255	-0.024	-0.033	-0.107	-0.094	-0.092	-0.004	-0.135	-0.02	0.03	-0.52	-0.038	-0.153	0.022	0.089	0.002	-0.049	-0.164	-0.229	0.19	-0.1	0.222	0.101	-0.345	0.327	-0.173	-0.423	0.019	0.386	0.075	-0.222	0.046	0.231	0.13	0.119	-0.1	0.062	-0.085	0.217	-0.226	0.009	0.031	-0.006	0.026	0.348	-0.103	0.042	0.17	-0.158	0.015	-0.014	-0.252	0.032	-0.189	0	-0.63	0.253	-0.206	-0.202	0.284	-0.02	0.161	-0.238	0.06	0.122	0.076	-0.381	0.026	0.217	-0.217	-0.345	-0.045	-0.011	-0.124	0.134	-0.11	0.254	0.093	-0.034	-0.097	0.097	0.003	0.079	0.025	0.011	0.47	-0.021	0.236	-0.002	0.095	-0.437	0.361	0.004	-0.011	0.019	0.036	-0.075	-0.099	-0.4	-0.018	0.076	0.03	-0.24	-0.207	-0.235	0.03	0.019	-0.1	0.051	0.315	0.183	0.049	-0.038	-0.405	0.126	-0.201	0.365	0.245	0.12	0.06	-0.064	-0.02	0.375	-0.152	-0.028	-0.022	-0.036	-0.225	-0.289	0.155	0.313	-0.002	-0.238	0.095	0.159	-0.198	0.082	-0.165	-0.161	0.012
ENSG00000267140	PPI	1	2.104	0.828	0.121	-0.376	0.011	0.139	0.008	0.037	-0.428	-0.233	0.093	-0.444	-0.037	0.358	0.459	0.042	0.404	0.018	-0.29	1.03	0.125	0.131	-0.186	0.397	-0.732	0.288	0.016	0.01	-0.444	0.733	-0.262	-0.019	-0.05	-0.289	-0.085	-0.217	-0.304	0.024	-0.459	-0.655	0.036	-0.143	0.039	0.256	0.115	0.061	0.201	-0.512	0.372	-0.192	-0.055	0.024	-0.287	0.138	0.712	0.089	0.554	0.64	0.988	0.249	0.142	0.161	0.507	-0.464	0.19	-0.072	-0.154	-0.155	-0.596	-0.319	0.404	0.145	0.056	0.561	-0.081	0.121	-0.103	-0.134	-0.548	0.446	-0.087	0.047	0.123	-0.128	-0.459	0.163	0.235	-0.087	0.198	-0.268	0.139	-0.553	0.128	-0.797	-0.116	-0.402	-0.313	-0.056	0.159	-0.082	0.194	-0.094	-0.267	0.032	0.003	0.358	-0.166	0.414	0.021	-0.141	0.017	-0.279	-0.131	-0.01	-0.278	0.061	0.104	0.04	0.068	-0.113	0.381	-0.129	0.38	-0.17	0.201	0.197	0.239	-0.274	0.212	0.525	0.302	-0.031	-0.467	0.513	-0.027	0.603	0.309	0.198	0.101	0.238	-0.206	-0.511	-0.128	-0.123	0.02	0.025	0.033	-0.126	-0.205	0.23	0.023	0.076	-0.037	-0.444	-0.194	-0.13	0.209	-0.193	-0.235	0.042	-0.227	-0.215	-0.065	-0.309	0.053	0.189	-0.275	0.212	0.18	0.08	0.102	0.121	0.13	0.063	0.074	0.045	-0.449	-0.179	0.147	0.18	0.109	0.103	0.166	-0.02	-0.2	-0.11	-0.078	-0.127	-0.127	0.397	-0.061	0.414	0.323	-0.243	0.037	-0.318	-0.171	-0.066	-0.214	-0.118	-0.52	-0.213	0.007	-0.339	-0.197	0.13	-0.558	-0.434	0.25	0.169	-0.119	0.064	-0.07	0.22	0.07	0.247	-0.137	-0.241	0.212	-0.009	0.28	-0.038	-0.506	-0.199	-0.233	0.118	-0.247	-0.049	-0.006	-0.014	-0.297	0.17	-0.065	0.098	0.299	0.425	-0.033	-0.119	-0.145	0.065	-0.026	-0.147	-0.017	0.28	-0.075	-0.306	0.184	0.147	-0.359	0.405	-0.313	0.152	-0.295	0.007	-0.149	0.152
PACS1	PPI	1	17.501	2.936	-2.598	-1.921	-0.264	5.865	1.188	-2.32	-1.979	2.705	-0.426	-2.126	-1.057	1.539	0.172	0.416	-0.075	-2.836	-1.328	2.697	-4.794	-0.106	-1.937	3.41	2.843	-2.048	0.32	-0.502	3.303	1.079	-1.143	-0.12	-0.945	-1.077	-0.263	-0.237	0.021	0.599	0.698	-0.715	2.069	-0.893	0.42	-0.088	0.037	-1.366	0.666	0.357	0.903	1.5	0.32	-0.653	0.232	-1.363	0.04	0.046	-1.259	-0.263	-0.518	-0.119	-1.462	0.007	0.581	1.654	0.379	-0.747	-0.213	0.622	-0.269	0.03	-1.049	-0.135	1.052	-0.017	-0.429	-0.649	0.166	0.322	-0.027	-0.38	-0.815	0.309	0.969	1.188	1.083	0.706	0.136	-1.862	-1.4	0.578	-1.067	-0.352	0.021	1.322	0.608	0.197	0.3	1.066	0.272	0.416	0.577	-0.384	-0.156	0.724	-0.094	0.484	-0.217	0.64	1.792	0.493	0.154	2.253	-0.067	2.613	0.068	0.813	0.219	0.959	-0.173	-0.729	-1.071	-0.424	0.185	-0.147	-1.366	0.236	-0.366	-1.661	-1.226	0.001	-1.181	-0.337	0.934	0.312	1.651	-1.185	-0.03	0.035	-0.191	-1.054	1.718	-0.198	1.097	0.513	-0.099	-0.031	1.489	0.526	-1.115	-2.286	1.981	1.046	0.156	1.194	-1.205	-0.011	-0.047	1.072	-0.861	0.696	-1.781	0.971	-0.072	-0.584	-1.116	0.452	-0.328	0.362	-0.376	1.046	-1.588	-0.976	-0.498	-1.101	-0.803	-0.256	-1.171	1.129	-1.833	0.454	0.978	0.701	0.557	1.106	-1.137	-0.415	-1.616	0.212	-0.905	-1.484	-1.919	-0.536	-0.184	-2.032	0.738	-0.404	-0.469	-0.403	0.369	-0.603	0.898	0.003	-1.087	-0.552	-0.697	-1.303	0.167	-0.01	1.811	-0.467	0.68	-0.847	-0.044	-0.49	-0.197	0.855	-0.41	0.474	-0.486	0.081	0.024	0.087	-1.571	1.162	-0.136	-2.672	-0.298	-0.114	0.067	0.877	-0.485	0.02	-0.176	0.324	0.722	-0.293	0.356	-0.759	0.372	0.247	-0.295	-0.886	0.646	0.139	0.812	0.109	0.568	-0.331	0.039	-0.26	-0.971	-1.236	0.034	-0.351	-0.341	0.18
CDCA2	PPI	1	16.817	-0.063	-3.186	0.01	-0.277	2.829	1.831	-1.043	1.871	4.63	1.488	0.127	-1.866	2.532	2.858	-1.345	0.481	-2.147	0.967	-0.192	-1.847	2.038	-1.521	0.884	-2.405	-1.955	1.28	-1.649	-0.344	1.727	0.99	0.512	-0.355	-0.734	-0.017	-0.933	1.131	0.131	-0.341	-0.343	0.267	2.929	-0.067	-1.636	-1.096	-0.072	-0.474	-0.066	0.168	-0.242	1.809	-1.33	-0.439	1.019	-0.533	0.402	-0.679	-0.495	0.369	0.515	0.119	0.957	-0.374	0.611	-0.739	-1.678	1.804	-0.865	0.145	-1.156	0.121	-0.673	-1.507	0.327	0.362	-0.515	1.804	-0.489	-0.24	0.56	1.077	0.362	0.11	0.744	-0.95	-0.115	-2.21	0.75	0.574	1.682	-2.101	0.765	-0.011	-1.875	1.445	-0.951	-0.443	0.655	-2.453	-0.843	-1.281	-0.255	0.77	0.634	0.592	0.444	0.171	-0.108	-0.887	-1.219	-1.038	0.728	-0.276	-0.3	0.763	0.326	-0.352	-1.442	-0.991	0.97	-1.504	-0.315	0.785	0.558	-0.223	0.533	-2.24	-0.447	-1.322	-3.369	-0.193	-0.534	-1.628	0.063	0.527	-2.269	0.057	0.573	-0.083	-0.509	0.642	1.51	0.228	-0.239	1.305	1.741	-0.528	-0.877	1.138	0.383	-0.091	-0.009	-0.105	0.686	0.382	-0.268	0.159	-1.05	0.071	-0.531	-0.332	0.889	0.584	0.856	0.805	0.721	-0.314	-1.274	-0.232	-0.354	-0.886	-0.599	-0.561	0.627	1.301	0.28	1.57	0.518	0.194	0.321	-0.261	1.819	1.844	0.532	-0.743	0.949	-0.572	0.515	0.964	1.124	-0.687	0.924	-0.579	-0.585	0.31	0.473	0.858	0.761	-0.116	0.566	0.136	-0.224	-0.373	0.324	-0.254	0.447	-1.063	-1.274	-0.502	-1.511	0.888	-0.568	1.522	-0.613	1.187	0.047	0.971	0.46	-0.887	0.117	1.168	0.419	-0.174	-0.534	-0.755	0.522	0.44	-1.243	0.017	0.592	-2.008	-0.609	1.186	-0.313	-1.952	-0.19	-1.066	2.205	0.213	0.965	-0.209	0.036	0.016	-0.14	-0.012	0.043	0.341	0.186	-0.618	-1.514	0.333	-0.196	0.008	-0.468	-0.734	-0.033
EFEMP1	PPI	1	5.426	0.435	-0.027	-1.289	0.111	-0.644	0.772	-1.757	1.763	-0.751	0.726	-0.137	-0.785	0.365	1.109	1.094	0.078	0.785	0.858	2.02	0.103	2.828	1.816	-2.719	1.358	-1.433	-1.27	0.675	-1.584	-0.804	-0.372	-1.995	0.696	-1.772	0.602	0.735	-1.747	2.128	0.054	2.442	-0.347	-0.422	1.245	0.364	0.909	-0.664	0.983	0.664	-0.003	0.379	0.849	0.009	0.457	-0.455	0.604	0.498	0.019	-0.393	-0.027	0.831	-1.509	-0.007	-1.423	-0.664	-0.974	-0.439	0.887	-0.166	-0.457	0.641	-0.036	0.134	-0.37	0.607	0.283	1.03	-0.616	0.478	-0.684	0.36	0.005	0.012	-0.082	-0.32	0.196	0.294	-0.049	0.391	-0.308	-0.014	0.118	-0.138	0.178	0.092	0.23	0.101	0.414	-0.172	-0.622	0.221	-0.059	-0.012	0.398	0.064	0.456	-0.093	-0.222	0.92	-0.495	-0.513	0.723	0.63	0.296	0.135	-0.405	-0.753	-0.605	0.187	0.907	0.129	-0.599	0.39	-0.102	-0.088	-0.152	0.108	0.248	-0.721	-0.24	0.805	-0.145	0.154	0.356	0.528	0.185	-0.083	0.085	-0.344	0.496	0.199	-0.386	-0.454	-0.102	0.137	0.415	0.033	0.014	0.359	0.523	-0.29	0.28	-0.04	0.158	-0.072	0.608	-0.173	0.26	-0.251	-0.591	-0.162	-0.765	-0.42	0.162	0.632	-0.21	0.128	0.187	-0.347	0.26	0.513	-0.093	0.271	-0.5	-0.251	0.205	-0.746	0.062	-0.636	-0.189	0.029	0.3	0.602	0.518	-0.144	-0.589	0.709	-0.489	0.07	-0.167	0.272	0.237	-0.251	0.336	-0.612	-0.249	-0.003	0.542	0.247	0.41	0.103	0.023	-0.278	-0.29	-0.184	0.646	0.546	0.446	0.376	-0.323	-0.102	0.163	-0.047	0.197	0.568	0.282	0.724	-0.259	1.059	0.142	-0.288	-0.293	0.61	0.187	-0.476	0.111	-0.131	0.185	0.127	0.095	0.464	-0.358	-0.317	-0.525	0.39	0.047	-0.444	-0.314	-0.556	0.708	-0.057	-0.728	0.119	1.001	-0.732	0.128	0.031	0.244	-0.244	0.02	0.84	0.168	-0.035	-0.066	0.153	0.36	-0.599
LHX1	PPI	1	5.884	0.264	0.444	-1.831	1.209	-0.234	-0.328	-0.839	0.082	0.511	0.055	0.139	-0.678	0.415	0.381	0.021	0.561	0.313	0.677	-0.15	-0.341	0.796	0.301	-0.512	-1.876	-0.271	0.536	-0.893	-0.388	-0.21	0.101	-0.237	-1.425	0.329	-0.148	-0.474	0.396	0.401	-0.236	0.034	-0.247	0.389	-0.374	-0.056	0.757	-0.025	-0.167	-0.915	1.218	0.048	0.461	0.663	0.526	-0.291	-0.919	-0.805	0.298	0.767	-0.346	-0.397	-0.336	0.165	0.246	0.305	0.051	-0.596	0.014	-0.094	0.224	-0.505	0.236	0.239	-0.319	0.469	1.116	-0.439	-0.494	-0.082	0.073	0.37	-0.99	-0.82	0.671	-0.321	0.741	0.086	-0.18	-0.038	0.206	0.31	0.133	-0.436	-0.285	0.141	-0.642	-0.06	-0.383	-1.176	0.128	-0.116	0.143	0.544	-0.022	-0.665	-0.532	0.148	0.376	0.498	0.998	0.593	-0.524	-0.767	-0.199	0.199	-0.284	0.843	0.134	-0.698	0.121	0.172	-0.352	-0.195	0.599	0.134	-0.223	-0.279	0.509	0.761	-0.083	0.925	-0.618	-0.217	-0.557	0.523	-0.282	-0.223	0.609	0.115	0.229	0.257	-0.123	0.151	-0.672	0.596	-0.231	-0.181	-0.461	0.682	-0.49	-0.108	1.03	0.054	-0.142	0.48	-0.616	0.484	0.264	0.125	0.316	-0.721	1.114	0.349	0.741	0.209	-0.18	-0.513	-0.088	0.353	0.238	-0.175	0.213	0.592	-0.474	0.494	-0.013	0.081	-0.297	-0.439	-0.032	0.615	0.109	-1.037	0.007	-0.173	-0.601	0.493	-1.084	-0.007	-0.969	0.033	0.581	0.703	-0.353	-0.27	0.583	0.623	-0.796	0.638	-0.229	-0.166	-0.435	0.21	0.018	0.223	0.358	-0.012	-0.52	0.561	-0.299	0.694	-0.307	-0.132	0.116	-0.393	-0.056	-0.456	0.138	0.278	0.219	0.213	-0.247	0.235	-0.114	0.149	0.356	-0.122	0.005	-0.326	0.124	1.095	1.01	-0.226	0.321	-0.18	1.161	0.102	0.78	0.629	0.669	0.325	0.479	0.096	0.906	0.2	0.126	0.025	0.339	-0.162	-0.19	0.227	-0.352	-0.518	-0.358	-0.769	-1.415	-0.407
ARFGEF2	PPI	1	23.842	-2.671	-5.834	-0.653	0.301	-3.396	0.677	1.749	5.738	-0.696	-0.376	-1.43	-0.957	0.069	-1.912	-1.233	-0.593	-1.155	0.258	0.001	0.78	-0.84	-0.386	-0.773	1.036	0	0.712	-1.112	-0.487	-0.39	1.505	0.411	1.091	0.982	0.691	-0.94	-0.217	0.827	1.867	0.311	-0.384	0.054	0.27	0.831	0.647	-0.391	0.186	-0.667	1.344	-0.772	2.102	0.2	-0.27	-0.07	1.322	-1.228	-0.773	0.336	-1.183	0.091	1.112	-0.358	-0.027	-0.477	0.306	1.402	1.87	-0.629	-1.917	1.729	-0.043	0.775	-0.533	-0.384	-0.353	-0.445	3.21	0.154	-1.558	0.939	1.088	-1.174	1.131	-1.568	-0.948	0.191	1.002	-1.6	-0.218	-1.809	3.327	1.572	0.724	0.459	-0.539	0.07	0.975	-0.165	0.821	-1.311	1.615	-0.388	-0.34	1.932	-1.256	0.969	-0.911	2.545	1.156	-2.705	0.305	-0.22	-2.032	-0.116	0.08	0.375	-0.518	-0.076	0.452	-2.404	-0.175	1.689	-1.221	-2.036	-1.51	0.47	1.29	-0.923	-1.089	-0.982	1.119	0.108	0.872	2.793	-0.756	1.757	0.025	-1.933	2.014	1.825	-0.098	-0.945	-0.802	0.101	-0.741	-1.111	1.048	0.214	1.065	-0.084	-0.096	0.178	2.638	-0.853	0.715	1.377	-0.566	2.304	1.637	-1.037	1.179	0.277	0.176	-1.696	0.317	-2.461	-0.869	-0.384	1.402	1.048	0.204	0.886	0.124	-0.837	0.715	-0.465	0.549	-1.833	0.717	-1.8	-0.827	-0.278	1.026	0.186	1.058	-2.295	-1.011	-1.93	-2.808	-0.357	-2.684	-2.262	-1.406	-1.362	-0.239	-3.001	0.014	-0.162	-1.903	-1.654	0.339	1.212	-2.361	-0.215	-1.743	1.16	0.897	0.634	0.48	0.665	0.883	0.383	1.851	-1.199	0.037	1.294	-1.988	1.131	-1.814	0.45	-0.643	-2.106	1.998	-0.849	-0.116	-0.401	-0.006	-0.817	-0.404	-2.164	-0.595	1.07	1.521	1.936	-0.431	1.42	0.722	2.646	-0.677	0.98	-0.443	1.64	0.251	-1.038	-1.294	0.905	0.658	-1.059	-1.295	0.101	0.131	1.913	1.049	-0.779	-0.622	-0.612
DDOST	PPI	1	6.251	-0.803	-1.196	-0.61	-0.176	-0.139	0.117	-0.729	1.392	-1.266	1.424	0.45	-0.29	0.223	0.439	0.666	-0.204	-0.323	-0.48	0.49	0.006	-0.761	-0.263	0.267	-0.363	0.813	0.713	-0.389	0.183	0.061	0.164	-0.385	0.405	-0.918	0.488	-0.098	-0.117	-0.228	-1.133	-0.179	-0.104	0.078	0.269	0.439	0.049	-0.388	-0.46	-0.129	0.418	-0.106	0.455	0.029	0.326	0.493	0.235	0.172	0.434	0.079	0.33	-0.164	-0.566	0.261	-0.129	-0.908	0.464	-0.608	-0.755	-0.114	-0.639	0.328	0.654	0.874	-0.17	0.703	-0.098	0.696	0.131	0.482	0.657	0.642	-0.679	-1.102	-0.101	0.336	0.798	0.053	0.975	-0.1	0.659	-0.169	-0.167	-0.159	-0.296	-0.287	-0.46	0.098	0.152	-0.669	0.42	0.22	0.024	-0.002	0.557	-0.3	0.883	0.503	-0.704	0.779	-0.048	0.486	-0.624	-0.18	0.295	0.1	1.127	-0.334	0.588	-0.311	-0.207	-0.108	-0.254	-0.637	0.105	0.08	0.644	-0.239	-0.213	0.423	-0.169	-0.216	-0.382	0.145	0.486	0.198	-0.125	-0.101	-0.626	-0.415	-0.239	-0.839	-0.364	-0.062	-0.606	-0.144	0.186	-0.066	0.108	0.496	0.8	-0.074	-0.098	-0.03	-0.55	0.219	-0.463	0.61	-0.272	-0.443	-0.138	-0.383	0.018	-0.138	-0.816	0.69	0.115	-0.282	0.332	-0.231	0.096	-0.017	-0.215	-0.13	0.174	0.256	0.232	-0.463	0.164	0.359	-0.575	-0.45	-0.564	1.261	0.492	0.598	-0.827	-0.688	-0.21	-0.174	0.393	-0.042	-0.213	-0.069	-0.458	-0.486	-0.567	-0.342	0.366	0.287	0.005	-0.049	-0.147	-0.563	0.159	-0.369	-0.006	-0.347	0.392	0.027	-0.186	0.38	0.534	-0.559	1.033	-0.015	-0.414	0.134	0.019	-0.001	0.112	-0.191	0.379	0.21	0.186	0.371	-0.068	0.04	-0.341	-0.404	-0.261	0.327	-0.982	0.251	-0.139	-0.042	0.718	0.052	0.064	-0.598	0.214	-0.002	-0.116	0.239	-0.475	0.323	-0.13	0.281	-0.602	-0.811	-0.324	0.076	0.274	0.609	0.033	0.174	-0.117	-0.171
HMHA1	PPI	1	19.211	-2.775	-3.318	-3.687	0.027	-0.588	-0.574	0.279	-2.379	0.327	1.058	-0.278	3.403	-4.204	-1.25	-1.215	1.334	2.316	-0.834	-0.461	-0.161	2.413	-0.474	-0.046	-1.261	0.47	-1.361	-0.177	1.524	0.937	-1.361	-0.444	-1.726	0.053	1.08	0.654	0.705	0.517	-0.987	0.015	0.469	1.579	-0.539	-2.382	0.013	-0.495	-0.905	1.137	-0.002	-1.692	-0.277	-1.281	0.668	0.798	-0.398	-0.711	-0.072	-0.55	-0.167	-0.836	-0.631	0.946	0.603	0.584	-0.993	0.798	2.1	-0.345	0.316	1.035	1.531	-1.399	0.062	-0.17	-0.408	-0.791	0.657	1.944	-0.106	-1.688	-0.388	-0.297	-0.347	-0.382	1.941	0.143	1.038	-1.181	-0.412	0.904	-0.568	-1.22	-0.29	-1.451	-0.824	0.908	-0.221	-0.058	2.432	-0.666	-1.178	0.922	1.351	2.151	1.097	0.818	0.881	1.222	-0.133	-0.641	-0.598	0.156	-0.429	-0.781	0.806	-0.973	0.364	0.148	1.283	1.156	0.242	0.655	1.165	-0.891	-1.638	0.712	-0.739	-0.977	-0.849	0.871	0.844	1.572	0.314	-0.979	2.25	-1.535	0.494	-0.716	0.063	-0.39	-0.433	0.729	1.237	-1.932	-0.291	-0.544	-0.495	0.564	-0.107	-2.122	1.485	-1.587	0.643	-1.009	0.296	-0.503	1.013	-0.271	0.042	-0.574	0.64	0.497	0.876	0.298	-0.849	1.573	-0.143	-0.323	-0.77	-1.452	-0.759	-1.807	3.277	0.731	-1.99	-0.863	0.415	-0.293	-1.181	1.174	-0.94	-0.456	0.399	-0.769	-0.328	-0.051	0.406	0.515	1.79	0.076	1.588	-0.358	0.282	-0.373	0.183	1.764	-0.424	0.394	-0.13	-2.145	-0.805	0.578	-0.002	0.372	0.15	-0.387	0.85	-0.826	-0.798	0.17	-0.691	-0.792	0.196	0.557	0.813	1.404	1.221	-1.019	-1.358	-0.399	0.771	0.484	-0.799	-1.597	1.216	0.09	-0.161	0.408	1.06	0.105	1.836	-1.54	-0.261	0.201	-0.905	-0.342	1.709	1.278	-0.464	-1.739	0.713	0.752	1.313	-0.481	-1.158	-0.048	0.465	-0.414	-0.625	0.228	0.097	-1.196	-1.075	-0.221	-0.964	0.076
RHOQ	PPI	1	2.437	-0.851	-0.114	0.177	-0.176	-0.31	-0.238	-0.096	0.601	-0.759	0.266	-0.045	-0.219	0.301	0.253	0.322	-0.055	0.015	0.138	0.124	-0.12	-0.186	-0.171	-0.186	-0.02	0.442	-0.224	-0.601	-0.059	0.433	-0.374	-0.143	0.265	-0.377	0.276	0.636	0.115	-0.316	0.284	-0.162	0.247	-0.304	0.439	-0.22	-0.405	0.337	0.094	0.273	-0.188	0.202	0.042	0.263	0.534	-0.078	-0.038	0.298	0.037	0.139	-0.077	0.239	-0.353	-0.021	-0.047	-0.017	0.236	0.036	-0.099	0.334	-0.227	0.006	-0.201	0.147	-0.193	-0.112	0.056	0.124	-0.059	-0.25	0.29	-0.126	0.024	0.008	0.156	-0.311	0.186	0.266	0.152	-0.307	0.202	-0.323	0.013	0.035	-0.021	-0.098	0.031	-0.06	-0.359	0.264	0.047	0.074	0.388	0.226	0.283	-0.202	-0.068	-0.183	0.159	-0.123	0.064	-0.025	-0.372	0	0.232	0.315	-0.11	-0.039	-0.167	-0.211	0.238	0.148	-0.006	-0.123	-0.081	-0.155	-0.315	0.041	0.076	0.459	0.107	-0.225	0.149	0.165	0.104	-0.058	-0.234	0.314	0.354	-0.239	0.396	0.12	-0.361	0.28	-0.357	-0.005	-0.421	0.161	-0.03	0.134	-0.016	0.174	-0.094	0.015	0.035	0.306	-0.259	-0.042	-0.259	0.349	-0.019	0.161	0.313	0.052	-0.068	-0.282	0.114	-0.581	-0.252	-0.003	0.125	-0.135	0.043	-0.178	0.272	-0.012	-0.496	0.27	-0.045	-0.141	0.411	-0.328	0.037	0.258	-0.129	-0.27	-0.185	-0.184	0.328	-0.537	0.263	0.264	-0.042	-0.107	0.067	0.287	0.134	0.276	0.121	-0.118	-0.185	-0.087	0.17	0.591	0.301	-0.011	-0.291	0.062	0.402	0.188	0.112	-0.206	0.078	-0.413	0.233	-0.266	-0.216	0.259	-0.056	-0.106	-0.049	0.31	0.088	-0.295	0.044	-0.038	-0.055	0.223	-0.026	-0.371	0.447	0.303	-0.02	-0.423	0.008	0.347	-0.211	0.199	0.011	-0.131	0.174	0.039	0.101	-0.243	-0.609	0.236	0.266	-0.163	0.369	0.256	0.122	0.007	0.269	-0.228	0.086	0.209	-0.083	0.44
GYPC	PPI	1	1.809	0.852	-0.021	-0.045	-0.265	-0.366	-0.154	-0.076	0.295	-0.187	0.515	0.122	0.409	-0.171	-0.141	-0.017	0.204	0.22	0.237	0.037	0.07	-0.348	-0.143	-0.1	0.156	0.255	-0.046	-0.005	0.096	0.134	-0.381	0.05	0.217	0.075	-0.103	-0.078	0.114	0.097	-0.285	-0.151	0.076	0.045	0.325	0.148	0.444	0.037	-0.164	-0.364	-0.243	-0.196	0.207	0.087	-0.292	-0.255	0.328	0.07	0.131	-0.047	-0.438	-0.145	0.243	-0.289	0.28	0.222	0.104	-0.122	0.164	-0.156	-0.55	-0.021	0.215	-0.159	-0.113	0.08	-0.482	0.287	-0.018	0.279	-0.015	0.187	-0.136	-0.278	0.026	-0.111	0.28	-0.211	0.568	-0.109	-0.282	0.042	-0.011	0.421	-0.057	-0.293	0.024	-0.275	0.525	0.271	0.105	0.071	0.007	-0.272	0.047	-0.182	0.044	0.611	0.155	0.057	-0.372	0.041	-0.182	0.308	-0.262	0.394	-0.468	-0.075	-0.248	-0.117	-0.191	-0.144	0.246	-0.068	0.359	-0.088	0.094	-0.008	0.086	0.046	-0.155	-0.156	0.311	-0.117	-0.148	0.032	0.219	-0.01	-0.213	-0.113	0.042	0.093	-0.12	-0.249	0.069	-0.102	0.369	-0.172	0.036	0.44	-0.172	0.599	-0.031	-0.118	0.598	0.471	0.023	-0.311	0.258	0.047	-0.016	-0.057	-0.292	0.274	-0.395	0.149	-0.034	-0.137	0.078	0.132	0.161	-0.008	0.158	0.253	0.547	-0.299	0.263	-0.079	-0.254	0.253	-0.096	0.105	-0.119	-0.021	-0.093	-0.367	0.336	0.019	0.019	-0.11	-0.069	-0.137	-0.19	0.236	-0.019	-0.089	-0.395	0.457	0.035	0.037	0.15	0.486	0.291	0.256	0.137	-0.045	-0.292	-0.477	0.319	-0.038	0.06	-0.041	0.042	0.006	-0.422	0.365	0.008	0.078	0.022	-0.226	0.239	-0.174	0.544	0.103	-0.174	0.204	-0.264	-0.273	-0.139	0.314	0.291	-0.498	-0.017	0.082	0.16	0.281	-0.047	0.105	-0.074	-0.002	0.171	-0.188	0.213	-0.298	-0.242	-0.05	0.044	0.225	-0.002	0.214	-0.203	-0.535	0.133	-0.278	-0.305	-0.312	0.109	-0.094
RPL10L	PPI	1	2.201	-0.808	-0.346	-0.294	-0.049	-0.44	0.076	0.098	0.184	-0.421	0.088	-0.167	0.141	0.298	0.301	0.133	0.509	0.293	-0.028	-0.098	-0.024	0.566	0.269	-0.383	0.045	0.069	-0.233	-0.41	0.111	0.463	-0.564	0.267	-0.082	0.204	0.458	0.115	-0.329	0.115	-0.016	0.201	0.311	-0.029	-0.65	-0.381	-0.325	0.081	-0.076	-0.033	0.25	-0.047	0.034	-0.135	0.076	0.214	0.012	-0.676	-0.007	-0.117	-0.022	-0.112	0.25	0.015	0.078	0.259	-0.054	-0.172	0.048	-0.291	-0.161	-0.013	-0.079	-0.338	0.281	0.26	0.204	-0.277	0.267	0.585	-0.091	-0.468	0.064	0.022	-0.135	0.059	0.243	-0.594	-0.353	-0.02	0.277	-0.137	-0.041	0.355	0.15	-0.098	0.066	-0.044	-0.359	-0.084	0.556	-0.364	-0.022	0.035	0.367	-0.256	-0.068	-0.328	0.397	0.061	0.379	-0.447	-0.026	-0.027	0.223	-0.14	-0.528	0.159	-0.072	-0.057	0.262	0.182	-0.078	-0.082	0.081	-0.197	-0.042	-0.124	-0.166	0.135	-0.551	0.207	0.358	-0.113	0.421	0.148	-0.588	-0.182	0.164	0.129	-0.012	0.075	-0.077	0.4	-0.026	0.348	-0.47	0.063	0.318	-0.077	0.025	-0.436	0.121	-0.206	0.771	-0.533	-0.078	-0.335	-0.365	-0.229	-0.283	0.166	0.089	-0.119	-0.11	0.288	0.775	0.13	0.109	-0.08	-0.326	0.035	-0.093	0.163	0.162	0.022	0.016	0.264	0.478	0.453	-0.196	0.053	0	-0.343	0.077	0.06	0.384	0.003	-0.435	-0.09	-0.289	-0.276	-0.156	-0.084	-0.172	0.197	-0.322	-0.026	-0.412	0.128	-0.049	-0.007	0.203	-0.097	0.364	-0.608	-0.179	-0.23	-0.324	0.377	-0.277	0.152	-0.151	0.218	0.102	0.058	0.134	-0.515	-0.151	-0.544	0.194	-0.049	-0.05	0.054	0.221	-0.691	-0.149	-0.129	-0.577	-0.1	0.214	-0.052	0.279	0.074	-0.603	0.261	-0.107	0.106	-0.019	-0.149	0.25	-0.133	-0.109	0.244	0.117	-0.031	-0.041	0.025	0.104	-0.064	-0.288	0.272	-0.172	0.122	-0.155	-0.088	-0.17	0.047
SLC35G5	PPI	1	5.521	-0.555	-0.447	-2.26	-0.252	-1.166	-0.537	-2.185	1.683	-2.712	0.404	0.316	0.614	-0.837	-0.365	0.086	-0.857	-0.265	-0.656	-0.424	-0.14	-1.585	0.253	0.643	-0.91	-0.424	0.093	1.354	-0.341	0.382	-0.218	-0.296	0.411	-1.435	0.096	0.039	0.057	-0.833	-1.017	-1.367	0.649	-0.481	1.514	-0.642	-0.337	-0.106	-0.575	-0.439	0.316	0.61	-1.064	0.571	0.467	-0.675	-0.159	0.07	0.08	0.491	-0.846	-0.123	-0.388	-0.379	0.555	0.491	0.254	-0.464	-1.095	0.884	0.634	-0.607	-0.599	-0.228	0.638	0.109	-0.131	0.46	-0.556	0.695	1.168	0.488	-0.55	0.471	0.198	0.256	-0.852	0.283	-0.292	0.718	-1.639	1.183	-0.939	-1.119	-0.025	0.104	1.259	0.992	0.532	-0.82	-0.501	-0.065	0.119	0.001	0.301	-0.759	0.521	-0.281	0.008	-0.638	0.916	-0.25	0.01	-0.33	0.586	-0.16	-0.507	0.921	0.739	-0.448	-0.215	-0.131	0.872	-0.534	-0.782	0.908	-0.231	0.522	-0.655	0.003	-0.099	0.554	0.624	0.106	-0.048	0.313	0.705	0.121	0.566	-0.49	-0.556	-0.309	-0.424	-0.695	-0.735	-0.452	0.171	0.463	-0.529	0.738	0.806	0.47	-0.424	0.449	-0.93	0.823	-0.187	0.134	0.394	-0.683	-1.001	-0.429	-0.542	0.822	0.327	0.86	0.005	0.674	0.44	0.302	-0.691	0.43	0.689	-0.625	0.395	-0.153	0.306	-0.311	-0.138	-0.243	-0.485	0.809	0.007	-0.047	0.35	-0.488	0.463	0.718	0.559	0.089	-0.674	0.317	0.16	0.63	-1.381	0.658	-0.514	0.096	0.484	-0.206	0.715	-0.286	-0.116	-0.499	0.389	0.285	-0.182	0.411	0.368	-0.576	-0.3	-0.325	0.506	0.302	0.005	1.026	-0.183	0.009	0.217	0.722	-0.273	-0.157	0.214	-0.995	-0.567	-0.732	0.732	0.677	-0.089	-0.082	0.393	0.14	-1.539	0.087	-0.114	0.048	0.979	-0.119	0.354	-0.075	0.108	0.097	-0.392	0.481	-0.016	-0.113	-0.764	0.494	0.788	-0.868	-0.518	0.571	-0.273	-0.822	-0.194	0.645	-0.351	-0.15
ARPC5	PPI	1	2.293	-0.504	-0.308	0.155	0.403	-0.251	0.542	-0.128	0.141	-0.373	0.248	-0.066	-0.029	-0.073	0.164	0.075	0.237	0.3	0.01	0.411	0.044	0.013	-0.621	-0.09	0.179	0.065	-0.41	-0.129	0.339	0.063	-0.196	0.196	-0.027	-0.186	0.198	-0.299	-0.502	0.964	0.42	-0.136	0.103	-0.498	-0.031	0.197	0.547	0.068	0.004	-0.297	0.292	-0.403	0.095	0.092	0.217	-0.182	0.385	-0.438	0.091	-0.135	-0.114	0.195	0.072	-0.308	0.168	-0.06	-0.058	-0.199	-0.153	-0.567	0.586	0.466	-0.44	-0.401	-0.089	0.391	-0.005	0.594	-0.08	-0.107	0.008	-0.421	0.081	-0.682	0.148	0.135	0.141	-0.47	0.204	0.567	0.162	0.453	-0.105	0.36	-0.2	0.486	-0.134	-0.231	0.077	0.017	-0.549	0.401	-0.173	-0.316	-0.206	-0.426	-0.078	0.344	-0.016	0.33	-0.341	0.103	-0.004	-0.102	-0.123	0.059	-0.118	-0.415	-0.046	0.038	-0.36	-0.154	0.24	-0.102	-0.232	0.536	0.112	-0.301	-0.071	-0.002	-0.24	-0.431	0.005	-0.041	0.186	-0.026	-0.747	-0.016	0.305	0.14	0.299	-0.333	0.005	0.014	0.065	-0.322	0.357	-0.393	-0.148	0.033	-0.491	-0.211	-0.345	-0.103	-0.3	-0.356	0.312	-0.226	-0.185	0.016	0.389	0.467	-0.053	0.096	0.412	0.116	-0.404	-0.311	0.535	-0.001	-0.545	-0.001	0.075	-0.163	-0.12	-0.321	-0.493	0.224	-0.138	-0.163	0.353	-0.673	0.555	-0.158	0.081	0.356	0.017	-0.21	-0.488	0.203	0.129	0.135	-0.035	-0.006	0.151	0.005	-0.13	-0.255	-0.133	0.165	-0.042	0.294	-0.375	-0.022	-0.196	0.239	-0.058	-0.239	-0.368	-0.446	-0.249	0.045	-0.229	0.104	-0.303	-0.059	0.198	-0.04	0.173	-0.204	-0.415	-0.131	0.471	-0.188	0.066	0.376	0.236	-0.191	-0.207	0.173	-0.2	0.087	-0.293	-0.538	0.453	0.475	-0.064	-0.242	-0.171	-0.142	0.262	-0.222	0.478	0.008	-0.317	-0.347	-0.774	0.027	0.14	-0.319	0.028	0.238	0.181	0.085	-0.147	0.253	-0.25	-0.365
TIPIN	PPI	1	4.386	-0.98	-1.052	-0.093	-0.321	-0.625	-0.177	0.338	-0.942	0.929	-0.22	-0.061	-0.4	0.932	-0.141	0.481	-1.041	0.47	0.47	-0.039	-0.727	0.144	0.518	-0.007	0.438	0.994	-0.472	0.176	0.102	0.095	0.538	0.617	-0.73	0.27	0.073	0.146	0.086	0.166	0.311	0.328	-0.226	0.365	0.076	-0.303	0.293	-0.238	0.138	0.685	0.116	-0.182	-0.026	-0.338	-0.489	0.801	-0.315	0.049	-0.873	-0.735	-0.291	0.219	0.397	0.55	0.155	-0.466	-0.647	-0.184	-0.063	1.007	-0.544	0.407	-0.416	0.137	0.698	0.073	-0.052	-0.492	0.21	-0.146	0.233	-0.031	-0.121	-0.179	0.652	0.047	-0.266	-0.335	0.063	0.726	0.272	0.065	0.114	-0.014	-0.333	-0.128	-0.038	0.095	-0.193	-0.282	-0.749	-0.204	-0.726	0.018	-0.466	0.651	-0.314	0.097	-0.16	-0.214	-0.432	0.251	0.887	-0.18	0.113	0.2	0.317	0.391	0.371	-0.611	-0.662	0.179	0.336	0.432	0.031	0.134	0.155	0.312	0.131	-0.419	0.399	0.648	0.091	0.205	-0.816	-0.394	0.266	0.318	0.391	-0.015	-0.225	0.169	0.066	0.352	-0.2	-0.221	0.047	-0.33	0.014	0.02	0.111	0.312	-0.361	-0.218	0.559	0.088	-0.074	0.143	0.067	0.401	-0.266	-0.31	0.333	-0.028	-0.34	-0.707	0.034	-0.395	0.052	-0.115	0.689	0.161	-0.211	-0.197	0.1	-0.109	0.176	0.307	0.276	-0.336	0.203	-0.025	-0.048	-0.289	-0.39	0.149	0.795	0.4	-0.392	0.249	-0.219	-0.532	-0.174	-0.207	0.067	0.016	-0.692	0.137	-0.409	0.317	0.681	-0.319	-0.141	0.331	0.318	0.386	0.378	-0.105	0.26	-0.17	0.801	-0.034	-0.554	0.127	0.56	-0.074	-0.874	0.092	0.218	0.218	0.103	-0.098	-0.233	0.454	-0.211	0.222	-0.563	-0.044	-0.177	0.124	-0.011	0.147	-0.158	0.237	0.201	0.497	0.096	0.261	-0.065	0.259	0.018	-0.111	-0.47	-0.171	-0.248	0.464	-0.097	-0.754	0.365	-0.133	-0.478	-0.076	0.061	0.386	-0.219	0.168	-0.554	-0.447
ZBP1	PPI	1	6.287	-0.095	0.902	-2.38	-0.262	-0.021	0.039	-0.773	-0.279	0.002	0.232	0.139	1.252	-0.532	0.397	-0.582	0.362	1.402	0.371	0.95	0.345	1.017	0.1	-0.172	-1.28	1.122	-0.281	-0.614	0.691	-1.048	0.129	-0.992	-0.666	0.094	0.319	0.187	0.174	0.295	0.957	-0.229	0.145	-0.343	0.37	0.664	0.786	1.36	0.68	-0.581	0.771	-0.522	-0.534	-0.487	0.535	0.62	1.246	0.221	0.809	-0.237	0.893	0.777	0.566	-0.469	-0.173	-0.401	0.029	-0.33	0.766	-0.516	-0.169	0.372	-1.072	-0.04	-0.514	-0.119	0.192	-0.453	-0.038	0.924	-0.05	-0.572	0.041	-0.78	0.473	-0.298	-0.513	-0.076	0.714	0.176	-0.447	-0.426	0.288	-0.838	-0.536	0.258	-0.102	-0.68	-0.197	-0.422	-0.209	0.06	0.825	-0.196	-0.116	0.214	-0.259	-0.475	0.337	0.25	0.835	-0.067	0.376	0.977	-0.832	-0.193	-0.031	-0.445	0.529	0.323	-0.695	-0.172	-0.795	0.144	-0.149	0.017	0.711	-0.141	-0.451	-0.972	0.844	0.588	0.611	0.094	0.354	0.202	0.14	0.424	-0.528	0.074	0.663	0.134	-0.463	0.061	0.053	-1.174	-0.045	-0.385	0.573	0.756	-0.973	0.257	0.665	-0.569	-0.832	0.555	0.379	0.276	0.348	-0.838	0.06	0.672	-0.553	-0.313	0.911	0.877	0.118	1.319	-0.116	-0.632	-0.318	0.364	0.546	1.01	-0.087	-0.049	-0.288	0.223	0.386	0.723	0.038	0.621	0.017	-0.336	0.255	-0.18	0.485	-0.33	0.26	0.377	0.282	-1.261	-0.607	-0.476	-0.518	0.164	0.055	-0.359	-0.569	-0.438	0.079	-0.29	-0.062	0.348	-0.333	0.219	-0.348	0.222	-0.065	-0.396	0.021	-0.738	-0.344	-0.187	-0.54	0.364	0.235	-0.25	0.147	-0.122	0.358	0.2	-0.741	0.939	-0.327	0.419	0.106	-0.275	-0.528	-0.031	0.869	0.258	-0.161	0.186	-0.447	-0.542	-0.442	0.07	-0.023	-0.588	0.091	-0.474	0.8	0.189	-0.702	0.219	0.36	0.451	0.267	0.65	0.135	0.295	0.08	0.02	0.037	-0.32	0.549	-0.143
CIZ1	PPI	1	15.88	-0.195	-3.011	-3.643	-0.058	0.024	-2.181	-3.417	-9.731	4.046	-0.993	-0.495	-1.967	2.393	-9.013	0.598	-4.03	4.947	2.656	1.866	-9.166	-1.8	2.58	1.258	-0.403	-0.283	-1.219	1.012	0.719	-1.722	-1.012	-0.579	2.369	1.678	-1.461	-1.298	-2.538	-0.316	0.564	1.297	-0.546	-2.573	0.209	0.261	-3.719	-0.688	2.785	0.672	-2.667	2.129	1.141	-2.038	-1.075	-1.253	-0.783	0.988	2.114	0.484	-1.735	0.64	1.017	-0.936	0.008	-0.48	-0.777	-0.293	0.617	-1.106	1.375	-1.52	1.199	-0.726	1.182	0.517	-2.197	1.675	2.912	1.943	1.865	-1.403	1.617	-2.79	1.481	-0.004	0.065	0.087	-1.484	-0.644	-1.409	-0.463	1.384	0.72	2.036	-2.443	-0.013	0.688	0.735	-0.822	1.305	-1.063	2.159	-0.112	0.2	-0.063	0.359	-0.415	2.126	2.227	-0.679	-0.508	-2.572	1.295	0.536	1.034	1.132	-1.559	-0.395	0.215	-0.46	-1.625	-1.27	1.678	-0.98	1.014	0.044	0.241	-1.943	-0.337	0.807	0.049	0.106	1.35	-2.206	-0.954	-1.879	4.156	0.149	-2.042	-1.02	1.421	-0.98	1.368	-0.257	1.111	-0.837	0.513	1.225	0.902	-1.467	-0.184	-0.748	1.765	1.021	0.83	0.743	-2.483	-0.935	-1.056	-1.574	-0.955	0.596	-0.421	-1.148	-0.567	-0.708	0.186	0.878	0.119	-0.072	1.359	-0.962	1.867	-0.579	-0.264	-1.215	-0.553	-0.68	-0.628	1.207	-0.085	1.555	-0.709	-0.394	1.762	-1.357	-1.008	0.58	1.153	0.626	0.554	-0.3	-0.064	3.436	1.088	-0.583	-0.506	1.833	-0.789	1.007	0.692	-4.696	-0.53	1.338	1.029	0.109	-0.903	0.669	-0.175	0.683	0.532	0.756	-0.028	-3.365	-2.419	-1.818	0.279	-0.276	-1.126	-0.474	0.676	-0.194	0.791	0.56	-0.644	0.122	0.74	0.18	1.651	0.085	0.764	0.285	0.051	-0.696	-0.079	0.331	-1.328	0.568	1.934	0.568	0.115	-0.507	-0.69	-0.147	-0.528	-0.604	-0.095	-0.842	0.92	0.899	-0.347	-2.24	-1.268	-1.136	0.81	0.704	1.033
ARG1	PPI	1	4.725	-0.487	-0.113	-0.067	-0.343	-1.106	1.116	-0.041	1.22	-0.94	0.131	-0.141	0.095	0.445	0.265	0.616	-0.005	-0.105	0.159	0.025	-0.131	-0.089	-0.144	-0.133	-0.086	1.274	-0.067	0.191	-0.149	0.576	-0.033	-0.602	0.365	-0.363	-0.265	0.242	0.007	0.009	0.527	-0.292	0.997	0.005	0.152	-0.79	-0.27	0.418	0.14	-0.621	-0.073	-0.047	0.077	0.799	0.892	-0.213	-0.728	-0.035	-0.377	0.691	-0.292	-0.491	-0.577	0.04	-0.057	-0.35	-0.16	0.274	-0.243	0.948	0.125	-1.186	-0.482	0.234	0.578	-0.586	0.063	0.188	0.333	0.163	-0.125	0.555	0.307	0.587	-0.278	-0.36	-0.468	0.555	-0.01	-0.316	-0.26	-0.244	-0.115	-0.748	-0.096	-0.076	0.432	0.558	-0.429	0.008	-0.773	0.203	-0.565	0.148	-0.175	0.249	0.29	0.334	-0.658	-0.248	0.136	-0.498	0.267	0.151	-0.148	0.166	-0.378	-0.464	-0.196	-0.504	-0.144	-0.218	-0.064	-0.259	-0.359	0.159	-0.148	-0.191	-0.326	0.15	0.09	0.2	0.077	0.776	-0.808	-0.307	-0.612	0.208	0.051	0.51	-0.128	0.09	0.079	-0.075	-0.116	0.215	-0.225	0.246	-0.53	0.814	-0.104	-0.598	-0.054	-0.543	0.033	-0.258	-0.145	0.048	-0.291	-0.085	-0.473	0.208	-0.407	-0.643	0.484	-0.339	0.013	0.212	-0.073	0.551	0.132	0.326	-0.184	-0.109	-0.02	0.023	-0.144	0.282	-0.551	-0.14	-0.045	0.35	-0.065	0.218	0.118	-0.457	0.155	0.082	-0.177	-0.302	-0.228	0.067	-0.401	-0.547	-0.082	-0.056	0.123	0.193	-0.203	-0.589	0.246	0.286	0.058	0.715	0.749	-0.032	-0.031	0.123	-0.362	0.382	-0.31	0.095	-0.137	-0.173	0.187	0.14	0.113	0.111	-0.081	-0.413	0.262	0.078	0.128	-0.191	0.296	-0.087	0.939	0.593	0.154	-0.645	0.246	-0.254	-0.457	-0.463	0.113	-0.189	0.152	-0.41	-0.238	-0.385	0.103	-0.242	0.239	-0.716	-0.168	-0.792	-0.295	0.614	-0.331	-0.149	0.818	0.286	-0.723	0.12	-0.106	0.052	0.39	0.021
RGS1	PPI	1	2.767	-0.513	-1.075	0.007	-0.458	-0.697	0.698	0.546	0.214	0.262	-0.029	0.154	-0.57	0.992	0.002	0.396	0.652	-0.494	-0.089	0.191	0.188	-0.221	-1.028	-0.604	-0.26	-0.282	-0.232	-0.185	-0.459	0.162	0.372	0.032	0.224	0.224	-0.084	0.187	-0.649	0.03	0.17	0.114	-0.328	0.626	-0.262	0.018	0.075	-0.081	-0.15	0.264	0.545	-0.044	0.237	-0.101	-0.248	0.219	-0.51	0.13	-0.114	0.259	-0.019	-0.309	-0.64	-0.168	0.266	-0.038	0.291	0.108	0.018	-0.129	0.167	-0.224	0.335	-0.199	-0.18	-0.438	-0.264	-0.029	-0.246	-0.293	0.225	-0.257	-0.406	-0.283	0.107	0.135	0.12	-0.013	-0.233	0.365	-0.482	-0.077	-0.181	0.049	0.206	0.401	0.42	0.139	0.395	0.19	0.563	-0.037	0.192	-0.112	-0.049	-0.144	-0.19	0.024	-0.182	-0.12	0.037	-0.016	-0.284	-0.118	-0.113	-0.058	0.018	0.016	0.161	0.212	0.102	0.158	-0.67	-0.337	0.464	-0.109	-0.168	-0.234	0.006	-0.053	-0.188	-0.311	-0.104	-0.334	0.065	-0.043	0.179	0.089	-0.664	0.412	-0.001	0.084	-0.431	-0.096	-0.098	-0.489	0.455	-0.041	-0.362	0.062	-0.399	-0.179	-0.125	0.027	0.317	-0.059	-0.214	0.216	-0.429	-0.094	0.278	-0.15	0.11	-0.157	-0.048	-0.373	-0.005	0.331	0.166	0.483	-0.12	-0.022	0.207	0.361	0.162	-0.018	-0.246	0.303	0.441	-0.071	0.291	-0.129	-0.061	-0.238	0.316	-0.443	-0.077	0.258	0.263	0.052	0.45	0.454	-0.114	0.17	0.075	-0.023	0.346	-0.286	-0.011	-0.388	-0.173	0.266	-0.178	-0.082	-0.35	0.081	-0.087	0.074	-0.151	-0.244	-0.298	0.039	0.082	0.298	0.169	0.365	-0.042	0.316	0.556	-0.023	0.231	0.212	0.202	0.404	-0.384	0.004	0.423	0.131	-0.193	-0.173	0.167	0.187	0.006	0.294	0.218	0.227	0.136	-0.055	0.583	0.198	0.019	0.298	-0.007	0.026	-0.028	0.183	0.027	-0.307	0.084	-0.054	-0.222	0.298	-0.134	0.032	-0.114	0.638	0.328	0.113
MARC1	PPI	1	4.774	-0.673	-0.976	-0.195	-0.074	-0.77	-0.275	-0.679	0.747	-1.279	0.009	-0.192	0.927	-0.709	-0.1	-0.254	-0.082	-0.179	0.209	-0.244	-0.48	-0.468	0.092	-0.422	0.2	0.454	-0.072	-0.071	-0.132	0.776	0.388	0.409	0.607	-0.023	-0.202	-0.314	-0.398	-0.36	-0.129	-0.653	0.307	0.489	-0.085	-0.114	0.005	-0.215	-0.365	-0.483	0.401	0.07	0.169	-0.211	0.484	-0.045	-0.08	-0.347	-0.097	-0.089	-0.325	-0.208	-0.577	0.071	-0.101	0.524	0.235	-0.55	-0.097	-0.246	-0.414	0.693	-0.18	-0.529	-0.236	0.007	0.183	0.018	0.311	0.275	0.237	0.094	-0.056	-0.284	0.123	-0.062	0.158	-0.267	0.319	-0.01	0.475	-0.112	-0.286	-0.492	-0.058	-0.376	0.626	-0.171	-0.468	0.253	0.048	-0.303	-0.209	-0.096	-0.162	0.431	0.22	0.319	0.587	0.227	0.455	-0.736	-0.947	0.056	0.384	0.206	0.297	-0.353	0.757	-0.254	-0.458	0.511	-0.051	0.078	0.327	-0.321	-0.001	-0.324	-0.035	-0.055	0.161	-0.155	-0.132	0.743	0.067	0.515	-0.254	-0.091	0.297	-0.767	0.353	-0.904	-0.273	0.8	0.05	-0.623	0.129	0.352	-0.446	-0.042	-0.481	0.17	-0.132	0.246	0.075	0.739	0.025	0.108	0.478	-0.033	0.255	0.623	-0.245	-0.156	0.18	0.378	-0.094	0.255	0.844	0.038	0	-0.786	-0.579	0.058	-0.101	0.26	-0.683	-0.329	0.542	0.17	-0.378	-0.006	-0.327	-0.065	-0.609	0.144	0.331	0.325	0.642	0.107	0.12	0.829	-0.136	-0.165	0.332	-0.32	0.483	0.025	0.129	-0.402	-0.117	-0.537	0.269	0.082	-0.286	-0.492	0.079	0.137	-0.673	-0.339	-0.038	-0.145	0.301	-0.081	0.178	0.365	0.168	0.64	-0.534	-0.349	-0.45	0.267	-0.072	-0.258	-0.137	0.03	0.377	-0.283	0.593	-0.089	0.535	0.521	-0.012	-0.664	-0.315	-0.195	-0.103	-0.881	0.377	1.022	0.179	-0.585	0.93	0.136	-0.107	0.015	0.448	-0.047	-0.154	-0.296	1.053	0.42	-0.503	-0.321	-0.637	0.585	0.2	-0.361
ATM	target	1	40.589	-9.455	-13.1	1.261	-2.066	-6.25	0.66	6.346	9.854	-2.262	3.475	0.728	-3.317	3.465	-2.118	-1.027	-2.187	-5.748	2.875	0.741	0.231	-4.955	0.769	1.596	0.735	0.584	-1.174	2.295	-1.013	-0.663	2.909	-2.089	-3.964	3.847	1.185	2.063	-2.795	0.355	1.534	1.715	-0.502	0.579	1.271	0.678	0.101	-0.882	0.718	0.125	-0.04	-1.812	-1.734	-1.448	-1.73	0.628	-1.317	-1.373	1.001	1.753	-0.776	-2.523	-1.437	-1.232	-3.233	1.973	1.163	-0.155	2.187	-3.362	-1.514	-0.114	0.799	-0.752	0.832	-0.41	2.812	-3.056	-0.335	-2.182	1.984	-2.524	0.085	-1.577	1.445	-3.028	1.209	-0.247	2.858	-1.369	-2.371	1.975	-0.131	0.24	0.398	1.87	1.239	-2.871	-2.415	0.576	-6.041	0.254	-1.63	2.204	-1.675	1.474	-0.136	2.982	-1.323	1.526	0.541	2.029	0.296	-1.087	3.673	1.591	-5.035	-0.003	2.269	2.349	1.11	0.659	0.376	-2.974	0.494	-1.841	-0.083	-1.109	0.63	-1.16	-2.487	3.165	2.153	1.76	3.503	4.766	-0.282	3.047	1.327	-3.002	-4.538	3.873	1.984	-2.463	-1.56	0.109	-0.455	-3.262	1.889	-3.581	-6.074	0.462	-2.298	0.152	-3.636	-4.629	0.869	0.846	2.481	-1.748	-2.433	1.566	-0.407	2.477	-2.192	-2.39	-2.118	1.113	-3.032	0.094	3.239	2.496	-0.725	-1.046	5.298	-1.739	2.753	4.481	-1.763	-0.243	2.812	-4.084	-2.746	5.825	3.324	-2.057	-2.35	1.444	-0.525	-0.849	-3.11	0.317	5.757	1.257	-0.515	-4.396	-2.674	-2.106	5.854	-0.897	5.364	-0.297	2.998	-2.794	3.181	2.248	2.888	-4.133	-2.028	-4.404	-2.432	2.206	3.158	2.693	1.063	0.492	4.447	-1.474	4.085	0.73	2.247	-2.546	-4.054	-3.83	0.907	1.515	0.859	-2.934	0.242	3.625	-2.511	6.846	-0.855	-0.289	0.546	2.594	-0.384	-1.398	-2.323	-0.363	-2.738	-3.374	-1.766	-0.417	2.938	-1.92	1.339	-0.174	-5.929	2.797	0.997	-2.811	-0.424	1.777	-1.042	-1.651	-0.681	-3.05
TTLL6	PPI	1	12.892	-0.608	-2.606	-0.724	-0.484	-0.444	0.126	0.946	1.018	1.299	1.746	-0.32	-1.102	1.713	0.786	-0.833	-0.644	-0.378	0.762	0.231	-1.874	-0.742	-0.645	-0.022	-0.582	-0.27	-0.641	-1.091	-0.598	-0.046	1.098	0.493	1.248	-1.021	0.997	-0.694	-0.189	-0.522	-1.611	-0.443	-0.16	-0.481	-0.88	0.028	-0.751	1.143	-0.708	-0.252	1.029	-0.017	-0.019	-0.68	-2.284	1.34	0.379	-0.042	0.323	0.076	1.28	0.41	1.334	-0.958	0.517	-1.959	-0.034	0.064	-0.91	-0.5	-1.588	-0.149	0.117	0.419	-1.633	-0.049	-0.267	-0.607	0.021	0.329	-0.299	0.197	0.156	0.097	-0.317	-0.164	1.23	-1.432	-0.683	-1.602	0.554	0.227	0.051	-0.045	0.079	-0.611	0.186	-1.141	-1.908	0.845	-0.43	0.503	-1.015	0.251	-0.6	0.62	-0.766	-0.117	-0.09	-0.94	-0.063	0.55	-0.231	-0.144	0.502	-1.101	-0.448	0.064	-0.145	1.297	0.819	-0.126	0.853	-0.314	-0.527	-0.367	-0.785	0.252	-0.935	-0.516	-0.531	0.649	0.128	0.623	-1.054	0.69	0.528	0.207	-0.113	0.826	0.968	0.312	-0.352	-0.721	-0.904	0.083	-1.398	0.311	0.902	-0.065	-0.153	0.444	0.778	0.475	-0.15	0.282	-0.688	-0.435	1.222	-0.189	-0.76	1.044	-0.428	0.476	-0.124	-0.844	-0.595	0.883	0.333	-0.206	0.564	-0.033	1.281	1.078	-0.186	0.334	0.309	1.258	0.389	0.032	-0.446	-0.549	-0.648	0.489	0.103	-1.118	0.101	-1.217	0.656	-1.241	0.339	0.996	0.328	-0.901	0.889	-1.612	-0.078	0.682	1.142	-0.346	0.301	0.169	0.385	-0.544	1.453	0.224	1.073	-0.138	0.046	0.173	0.13	-0.605	-0.063	1.609	-0.52	0.672	-0.371	-0.129	-0.802	-0.471	-0.665	0.793	0.463	-0.926	-0.549	0.548	-0.369	-0.198	0.103	-1.365	-0.757	0.429	-0.497	-0.818	0.203	-0.982	-0.35	0.497	-0.346	-1.033	1.145	-0.291	0.187	0.643	0.212	-0.486	-0.09	-0.821	-0.438	1.919	1.2	-1.194	0.662	0.315	-0.076	0.24	0.213	0.419
NDST3	PPI	1	10.649	-2.002	-2.103	-0.525	-0.236	-1.896	1.104	-0.163	2.409	-0.644	1.013	-0.027	-1.024	1.241	0.909	0.616	-1.446	-0.445	0.317	-0.507	-0.203	-1.1	-0.379	0.061	-0.509	0.636	0.985	-0.243	-0.744	0.318	-0.858	-0.489	-0.961	1.119	0.561	1.443	-0.311	-1.109	-0.307	0.562	-0.053	0.25	0.349	-0.48	0.015	1.187	0.489	0.502	0.487	-0.544	-0.064	0.286	0.866	0.082	-0.37	-0.558	0.291	0.114	-0.545	0.122	-0.421	0.123	1.039	-0.085	-0.211	0.3	0.498	-0.414	0.171	-1.014	0.782	0.283	1.022	-0.121	0.635	0.448	-0.614	0.645	-0.002	0.081	-0.556	-1.061	0.423	-0.917	-0.33	-0.295	-0.753	-0.225	0.851	-0.045	0.484	1.006	0.764	0.89	0.382	0.416	-0.397	0.476	0.437	0.319	-1.092	-1.593	-0.153	-0.699	0.719	-0.695	0.535	-0.696	0.45	-0.016	0.494	-0.276	-1.221	-0.98	0.694	0.853	-0.342	-0.853	0.769	-0.91	0.504	0.325	-0.13	0.987	0.914	0.023	-0.3	-0.235	-1.678	0.592	-0.439	-1.239	-1.642	-0.005	-0.415	0.232	0.126	-0.449	1.042	-0.092	-0.871	-0.997	0.493	1.211	0.095	-0.85	0.012	-0.713	0.297	-0.225	-0.571	-0.973	-0.498	-0.449	-1.73	0.831	-0.676	-0.743	-0.134	-0.065	0.145	0.295	-1.186	-0.303	1	-0.736	1.798	0.012	0.531	-0.035	-0.691	0.973	0.967	0.386	0.367	-0.731	-0.022	0.652	0.889	-1.22	1.071	0.558	0.633	0.884	-2.097	0.845	1.711	-0.498	0.864	-0.912	0.604	-0.45	0.414	-0.862	-0.481	-0.992	-0.178	0.391	-0.607	-0.867	-0.947	-0.096	1.197	1.211	0.787	-1.193	0.118	0.699	-1.504	-0.332	0.184	0.545	0.081	0.028	-0.675	-0.469	-1.128	-0.627	0.318	-0.372	-0.518	0.53	-0.663	0.886	-0.047	-0.297	0.911	-1.446	0.317	-0.054	0.76	-1.237	-0.218	0.318	-0.736	-1.38	-1.279	-0.101	-0.437	-0.71	0.028	0.17	-0.963	1.325	-0.678	0.14	-1.067	-0.021	0.56	-0.044	0.306	-0.346	0.77	-0.164	1.376	-0.378
CEP250	PPI	1	46.481	-17.213	-26.22	-6.377	-2.588	-13.022	-3.974	25.121	-16.453	11.327	-14.06	-2.025	5.766	-19.54	-21	-9.901	10.01	2.657	1.02	0.935	1.093	3.102	12.092	-2.614	5.197	-4.861	5.602	3.903	2.867	-3.736	-4.489	1.754	4.49	1.479	1.959	-5.523	2.488	0.826	-1.567	-1.889	-2.074	-0.416	7.601	6.346	-1.912	2.446	-0.291	-1.313	4.806	3.062	3.681	-0.163	2.732	-7.319	4.917	-0.378	1.942	3.474	-2.191	3.788	2.797	-0.698	2.008	1.057	-0.24	1.974	2.738	-4.792	-3.201	1.126	4.867	-0.29	6.902	0.902	0.396	0.54	3.795	3.544	-2.304	1.212	-1.974	-4.956	3.385	0.111	-2.617	-2.255	1.906	-4.162	2.013	4.978	7.671	5.157	1.227	4.012	-2.952	-1.203	0.21	-1.507	-2.016	3.43	1.299	-2.545	0.09	-2.609	-1.335	6.11	-3.396	1.111	-4.634	0.14	-3.406	2.764	-3.402	-0.021	-7.868	0.177	-0.526	-2.244	0.422	1.866	1.815	3.933	0.094	-1.331	0.586	0.414	2.217	-4.914	1.145	0.393	2.434	-2.001	1.217	-2.646	-0.255	-1.87	3.396	0.556	1.641	-2.987	-2.457	-4.452	1.922	1.77	-0.555	2.64	-0.706	-2.302	-1.657	-1.639	-1.01	3.796	0.479	-0.839	-1.402	1.271	-0.396	1.31	3.509	1.062	-1.126	-2.544	-0.972	-0.026	-5.262	-0.05	0.363	1.16	0.762	3.285	-1.983	2.511	-2.182	0.925	0.131	2.329	0.776	0.76	0.881	-1.023	-3.423	0.473	-1.944	0.362	-1.62	-0.488	-0.126	-1.297	3.34	-3.137	-1.489	4.241	0.112	1.635	-0.29	2.842	1.923	-1.753	-3.432	0.246	-2.304	3.348	0.426	-0.698	4.983	-1.158	0.359	0.204	-0.13	0.113	1.369	-1.439	-3.558	0.39	-0.324	0.45	-1.062	-2.252	-0.602	-0.503	-0.881	-3.609	-0.037	-1.95	1.103	-0.678	1.428	0.052	1.587	-0.076	-0.847	2.311	-2.891	4.856	0.803	0.842	-1.028	-1.911	1.952	-0.584	0.56	0.903	-1.235	0.862	1.046	-1.965	-2.855	-0.299	-2.24	3.322	2.764	-0.3	0.183	-0.958	-0.059	-0.459
SST	PPI	1	1.897	-0.711	-0.898	-0.496	-0.025	-0.538	-0.393	-0.117	-0.441	-0.451	-0.174	-0.099	0.373	-0.526	-0.505	-0.447	0.767	-0.055	-0.729	0.19	-0.03	-0.152	-0.966	-1.108	0.531	-0.404	0.061	0.076	-0.192	-0.202	-0.136	0.346	-0.253	0.462	0.279	0.051	0.143	0.662	-0.237	0.078	0.034	0.426	0.369	0.183	-0.2	-0.057	-0.374	-0.106	0.167	0.507	0.185	0.024	0.104	-0.178	0.027	-0.244	-0.148	0.126	-0.52	0.581	0.423	0.032	-0.017	0.44	-0.172	-0.167	0.511	0.241	0.124	0.497	0.28	-0.082	0.008	-0.433	0.011	-0.164	-0.242	-0.427	-0.364	0.322	0.233	0.415	-0.122	0.407	-0.136	-0.066	0.222	0.461	-0.073	0.328	0.505	-0.02	-0.46	0.361	0.061	-0.347	0.144	0.02	-0.382	0.676	0.015	0.166	-0.338	-0.084	-0.335	0.169	-0.115	0.149	0.207	-0.055	0.04	0.107	0.316	0.25	-0.004	0.104	0.001	-0.174	-0.563	-0.167	-0.443	0.485	-0.151	-0.504	0.1	0.068	0.358	0.123	-0.15	-0.07	0.12	0.282	-0.34	0.107	-0.102	0.225	0.328	0.104	-0.073	0.005	-0.011	-0.334	-0.236	0.278	0.147	-0.311	0.283	-0.025	0.122	-0.199	-0.259	-0.422	0.013	-0.045	0.195	-0.589	0.17	-0.263	0.445	0.014	0.016	0.101	0.103	0.175	-0.445	-0.03	0.047	-0.288	-0.097	-0.07	-0.437	-0.238	-0.145	-0.597	-0.09	0.224	-0.178	0.142	0.184	0.248	0.629	-0.175	-0.154	0.086	0.055	-0.202	-0.093	-0.017	-0.174	0.214	0.175	-0.082	-0.037	-0.076	0.087	0.388	-0.055	0.029	-0.054	-0.053	-0.202	0.187	0.155	-0.317	-0.06	-0.246	0.264	0.046	-0.372	-0.226	0.314	-0.066	0.013	-0.098	-0.011	0.004	-0.299	0.242	-0.098	0.018	-0.287	-0.099	0.062	-0.294	0.225	0.025	-0.233	0.186	0.194	0.112	-0.149	0.267	0.187	-0.048	0.029	0.08	-0.062	0.404	-0.374	-0.035	0.112	0.021	0.043	0.023	0.008	0.28	0.042	-0.261	-0.247	0.031	-0.076	0.311	0.288	0.197	0.296	-0.061
PFKFB3	PPI	1	7.023	-0.994	-1.058	-0.15	0.051	-0.675	0.541	0.15	0.407	-0.43	0.322	-0.281	0.464	-0.203	0.715	-0.592	0.372	0.38	0.553	-0.196	-0.245	0.413	0.157	-0.155	0.362	1.17	0.494	-0.181	-0.741	1.34	-0.283	0.295	-0.729	0.148	0.702	-0.016	-0.23	0.396	0.001	0.103	-0.327	-0.486	-0.184	0.689	0.76	0.717	-0.513	-0.059	-0.16	0.88	-0.561	0.194	0.144	0.779	-0.224	-0.479	-1.487	0.194	0.042	0.721	1.102	0.657	-1.002	0.486	-0.37	-0.343	0.59	-0.157	0.012	0.469	0.408	-0.58	-0.351	0.053	0.057	0.213	-0.277	-0.595	-0.078	-0.701	0.498	-0.106	-0.264	0.378	0.705	-0.457	-0.108	0.361	0.484	0.285	0.338	0.012	0.361	-0.218	-0.322	-0.671	0.227	0.731	-0.023	0.54	0.133	0.922	0.413	-0.69	0.928	0.38	1.051	-0.537	-0.709	0.309	-0.291	0.711	0.294	0.258	-0.582	0.054	0.116	0.03	0.657	-0.325	0.054	0.855	-0.086	0.294	0.088	0.03	-0.372	0.006	-0.118	-0.206	0.1	-0.01	0.338	-0.455	-0.699	-0.722	-0.476	0.426	-0.355	0.037	-0.228	0.917	0.099	-0.201	0.052	-0.56	0.04	0.188	0.388	-0.406	-1.2	0.369	1.083	0.23	-0.591	-0.054	-0.451	0.702	-0.21	0.389	0.152	-0.115	0.655	-0.505	0.275	-0.079	0.623	-0.069	0.439	0.506	-0.554	0.236	-0.044	0.153	-0.202	0.52	-0.281	0.554	0.349	-0.772	0.11	0.579	0.051	-0.451	0.732	-0.004	0.221	-0.419	0.07	0.211	-0.451	-0.243	0.545	-0.627	-0.815	-0.187	-0.058	0.509	-0.898	0.194	0.079	-0.115	0.095	0.086	0.031	-0.684	0.872	-0.339	-0.411	-0.047	-0.237	0.366	0.138	-0.623	0.132	0.085	-0.12	0.758	0.589	-0.413	0.399	-0.694	-0.308	-0.259	-0.458	-0.421	0.43	0.632	-0.258	0.177	0.113	-0.59	0.685	0.15	0.208	0.296	-0.105	-0.556	-0.4	-0.542	0.457	-0.143	1.236	-0.508	-0.109	-0.335	-0.502	-0.867	-0.569	-0.134	1.171	-0.148	-0.347	0.5	-0.055	0.157
SCG3	PPI	1	6.832	-2.081	-1.827	0.678	-0.45	-1.091	-0.158	2.087	0.783	1.417	-0.56	-0.205	-0.652	1.808	0.311	0.406	0.069	-0.681	0.128	0.727	0.827	1.362	-1.311	0.038	-0.555	2.11	-0.923	-0.834	-0.176	0.454	-0.093	0.96	0.832	-0.935	-0.333	0.415	0.9	-0.308	-0.209	0.657	-0.172	-0.118	-0.084	0.648	0.458	1.014	0.572	-0.206	-0.239	-0.976	-0.773	0.224	0.787	-0.192	-1.836	-0.352	0.231	-0.187	-0.475	-1.103	0.53	0.368	-0.813	-0.725	-0.808	-0.323	-0.464	-0.368	0.822	0.229	-0.85	-0.019	-0.491	-0.223	0.792	0.61	-0.154	-0.1	1.458	0.176	-0.572	-1.093	0.647	0.167	-0.468	-0.66	-0.443	-0.033	0.144	-0.817	-0.538	0.136	-0.279	-0.128	0.524	0.016	1.071	0.282	0.491	-0.139	0.366	-0.209	0.814	-0.74	-0.329	-0.072	0.312	0.1	0.5	0.273	-1.184	1.045	0.057	-0.489	0.839	-0.246	0.322	-0.044	0.402	0.407	-1.176	-0.72	1.066	-0.122	1.205	-0.53	-0.419	0.082	1.405	-0.048	-0.276	0.358	-0.026	-0.187	0.525	-0.093	0.393	-0.334	-0.363	-0.057	-0.223	-0.387	0.772	0.204	-0.09	-0.599	0.112	-0.395	-0.22	-0.426	0.539	-0.648	0.505	-0.291	0.146	0.18	-0.294	0.359	-0.209	0.579	1.211	-0.078	-0.823	-0.379	-0.224	-1.183	0.127	0.581	-0.582	-1.309	0.509	-0.821	0.017	0.034	0.262	-0.791	0.171	-0.541	0.382	0.272	0.131	0.219	-0.638	-0.6	0.178	0.397	-0.619	-0.534	0.184	-0.176	0.003	-0.929	-0.234	-0.151	-0.068	-0.764	0.676	0.164	0.235	-0.237	1.006	-0.216	0.039	0.583	0.055	-0.557	0.137	0.017	-0.093	-0.073	-0.285	0.362	0.323	0.191	-0.48	0.296	-0.232	0.314	0.331	-0.193	-0.36	-0.524	-0.895	0.049	0.635	-0.248	0.719	0.493	-0.29	0.448	0.274	-0.733	-0.133	-0.094	-0.251	0.64	1.58	0.238	0.575	-0.34	-0.254	-0.19	-0.524	-0.513	-0.559	0.192	0.42	0.65	0.316	-0.648	0.757	-1.163	0.359	0.929	-0.012	-0.401
GPRASP1	PPI	1	21.384	-4.337	-3.121	1.199	-1.533	0.954	-1.152	4.079	-5.314	5.922	-2.304	-0.308	2.604	-3.819	10.931	7.343	-6.822	4.193	-3.199	1.089	-2.012	1.56	-3.96	2.257	-1.705	2.653	-6.719	0.06	1.133	-2.681	-2.118	-0.645	1.719	-2.067	0.071	-2.924	1.65	0.896	0.431	0.666	-3.672	2.028	0.875	-1.945	2.438	3.085	0.489	3.117	0.618	-4.175	2.485	-1.602	-1.699	-0.234	-5.323	-1.215	-3.116	-0.368	-3.55	-1.446	0.769	-0.943	-1.465	-0.875	2.565	0.384	-0.328	-1.445	0.453	-0.578	-0.796	-2.64	-2.507	0.315	0.201	-0.094	-0.767	2.593	1.749	-1.584	0.727	-1.643	1.106	-1.544	3.401	-0.527	1.151	-0.805	-0.308	-0.493	2.692	-0.897	0.858	-3.977	-0.742	1.782	-1.563	2.926	-0.222	-3.114	-1.258	-1.054	1.818	1.248	-1.48	-1.197	0.212	-0.169	-2.52	2.663	-0.769	-1.643	-0.913	-0.663	-0.634	0.865	2.184	-0.083	0.726	-1.294	0.115	2.177	0.279	0.381	-0.557	-2.562	3.202	1.32	1.998	1.056	2.17	1.432	-1.563	1.441	-1.076	0.249	-1.661	1.155	0.645	0.758	-1.468	-3.803	-1.82	1.931	-2.815	-1.607	-1.244	-2.209	-0.956	-4.761	0.605	-2.1	3.498	0.907	0.838	0.58	1.596	-0.17	-3.256	-3.976	2.235	0.306	-0.86	-0.169	-1.697	-1.234	0.539	1.181	-1.896	-0.086	-2.042	0.239	-0.715	-0.001	-1.128	1.91	0.57	0.851	-0.037	-0.448	0.135	-1.447	0.867	-2.565	2.748	0.027	-0.422	-1.849	3.171	0.335	-2.137	-2.406	0.597	-1.302	-1.363	-0.078	-1.812	-1.843	-1.675	1.898	-1.27	0.471	3.008	1.639	-3.047	-1.309	0.497	1.27	-1.104	0.591	-0.126	-1.484	2.743	0.65	-0.427	-0.769	1.662	1.83	-0.192	0.619	-1.832	3.15	1.632	-2.189	0.591	3.743	-1.005	-2.407	-0.046	-2.933	2.701	-0.509	-0.042	-2.985	-2.306	-2.21	-1.038	0.553	3.353	0.165	-1.177	0.085	1.352	-0.056	-0.958	1.604	-3.025	-1.078	-0.393	3.654	-1.15	-2.377	3.859	-2.138	-0.538	0.313
ABLIM1	PPI	1	10.367	0.8	-0.149	-1.823	-0.554	0.045	1.012	-0.009	0.526	0.423	-0.197	0.582	-0.207	-0.027	1.996	-0.419	-0.252	0.303	1.192	0.323	-0.346	0.81	0.865	-0.635	-0.474	0.567	0.566	-0.815	-0.64	1.958	1.502	0.092	-0.248	0.691	1.225	-0.504	-0.26	1.307	0.139	-0.527	0.611	0.45	-0.437	0.8	-0.444	0.577	0.335	-0.878	0.011	1.106	-0.032	-0.548	0.669	0.583	0.633	-0.755	0.203	-0.163	-1.118	0.428	-0.13	0.281	0.439	0.637	0.029	0.469	-0.252	-1.172	-0.364	0.192	-0.33	0.406	0.138	-0.671	0.827	-0.441	-0.946	0.989	0.421	-0.975	0.339	0.978	0.126	0.502	-0.39	0.054	-0.317	0.312	0.696	0.035	1.32	-0.244	0.572	0.803	0.852	-1.222	0.498	0.333	0.052	-0.904	-0.43	0.273	0.446	-0.622	0.171	1.202	0.425	0.597	0.609	0.454	-0.677	-0.071	-0.111	-0.57	0.142	-0.857	-1.063	-0.692	-0.599	0.499	1.104	-0.043	0.102	0.007	1.57	0.039	0.862	1.544	-0.119	-0.063	-0.569	0.4	-0.03	-0.39	-0.848	1.06	-0.131	0.681	0.002	1.347	0.634	0.393	0.07	-1.109	0.311	-0.637	0.084	-0.76	-0.574	-0.244	1.474	-0.682	0.508	0.185	0.066	0.779	-0.919	0.423	0.751	0.285	-0.437	0.481	0.431	0.313	-0.011	0.055	-0.332	0.104	-1.63	-1.577	-0.095	0.047	0.112	-0.06	-0.427	-1.108	-0.344	1.235	0.041	-0.136	0.44	0.078	-0.351	-0.802	0.777	-0.831	-0.518	-0.133	-1.124	1.123	-0.012	0.055	0.654	0.551	0.583	-0.631	0.678	-0.067	-0.646	-0.11	-0.84	-0.495	-0.542	-0.751	0.321	-0.474	-0.747	0.1	-0.741	0.436	0.432	0.74	-0.593	0.492	-0.435	-0.664	1.331	-0.364	0.538	1.055	-0.498	-0.4	0.629	-0.045	0.222	0.461	-0.548	-0.104	0.604	0.654	0.468	1.048	0.263	-1.03	0.584	-0.33	-0.247	0.351	-1.066	0.61	0.889	0.279	0.543	-0.167	-1.179	0.399	1.25	0.253	0.269	-0.227	0.042	-0.956	-0.547	-0.733	-0.412	-0.073
IL27RA	PPI	1	10.256	-0.621	2.617	-3.126	1.277	-0.739	-0.517	-1.632	0.108	-1.592	-0.07	-0.099	0.402	-0.922	-0.617	-0.773	-0.25	0.263	0.169	-1.672	0.218	-0.351	0.247	0.655	-1.582	-0.968	0.427	0.419	0.48	-0.705	0.196	-0.746	-0.108	-1.249	-0.501	-0.514	-0.235	-0.439	-0.639	0.689	-0.425	-0.366	1.363	-0.293	-1.014	0.035	0.519	0.497	-1.774	1.967	-0.777	-0.167	0.443	0.498	0.093	0.641	-0.207	0.772	-0.795	0.165	-1.436	1.021	1.301	0.417	-0.678	-0.354	-1.159	1.574	0.407	0.096	0.748	0.266	0.55	-0.499	-0.05	0.833	-0.795	-0.386	-0.292	-0.176	0.046	-0.609	-0.88	0.053	0.576	-0.973	0.628	-0.853	0.215	-0.287	-0.827	-1.792	-0.683	-0.558	-0.466	0.385	1.159	0.149	0.638	-0.622	0.154	-0.324	0.532	-0.908	0.077	-0.798	-1.246	-0.291	0.412	0.679	-0.046	0.003	0.956	-0.665	-0.503	-0.803	0.733	-1.547	0.566	0.179	0.047	-0.599	0.021	-0.058	-0.231	-0.25	0.365	0.623	0.235	-0.808	1.378	0.445	0.12	0.316	-0.611	0.335	2.356	0.921	-0.102	-0.295	-0.558	-0.196	0.977	-0.125	0.155	0.035	-1.565	-0.805	-0.208	0.862	1.033	0.239	0.08	-0.946	0.165	-0.176	1.191	0.833	0.792	-0.059	-0.412	-1.046	-0.31	-0.338	-0.34	0.119	-0.406	0.433	0.054	-0.37	-0.124	0.486	0.652	-0.349	-0.01	-0.725	-0.024	0.351	0.8	0.391	-0.415	-0.782	0.253	-0.034	0.868	0.651	0.127	-0.644	-0.411	0.725	-0.094	0.333	-0.084	-0.126	0.997	0.525	0.268	-0.494	0.408	-0.987	0.201	-0.313	2.036	0.103	0.229	-0.09	0.253	-0.864	0.362	0.69	0.352	0.456	0.239	-0.377	-0.941	0.949	-0.218	0.187	0.019	-0.013	0.473	0.979	-0.415	0.602	-0.13	-1.219	-0.067	-0.399	-0.036	-0.497	-0.486	0.702	-0.156	1.251	0.115	0.112	-0.827	-0.366	-0.248	0.146	0.644	0.396	0.547	-0.426	-0.706	0.696	-0.009	-0.691	0.257	0.013	0.547	-0.439	-0.52	-0.233	0.643	-0.282
SH3BGRL	PPI	1	1.742	0.007	0.096	-0.243	0.06	0.641	-0.134	0.426	-0.179	0.034	-0.079	0.488	0.099	0.479	0.093	0.119	0.201	-0.283	0.012	-0.08	0.034	0.082	-0.235	0.165	0.256	-0.003	0.039	-0.295	0.511	0.452	-0.526	-0.279	0.167	-0.556	-0.06	-0.181	-0.248	0.012	-0.392	0.149	-0.065	0.058	0.024	0.374	-0.155	-0.069	0.197	-0.158	-0.139	0.056	-0.234	-0.22	0.17	0.323	-0.16	-0.475	0.268	0.347	-0.325	0.002	-0.056	0.445	-0.024	-0.155	0.123	-0.205	-0.057	-0.108	-0.135	-0.422	0.032	-0.008	-0.044	-0.081	-0.051	0.024	-0.311	0.349	0.209	0.228	0.078	-0.154	0.207	0.021	0.074	-0.002	-0.126	-0.172	-0.135	0.094	0.12	-0.255	-0.045	-0.201	-0.001	0.167	0.451	0.005	0.054	-0.039	0.048	0.37	0.241	0.096	-0.043	-0.12	-0.102	-0.456	-0.011	-0.149	-0.096	-0.192	0.015	-0.264	0.352	-0.417	0.005	-0.223	0.373	-0.461	-0.126	-0.116	0.067	-0.124	0.215	0.05	-0.167	-0.171	0.114	0.247	0.255	-0.164	0.03	0.053	-0.067	0.187	0.087	-0.209	-0.044	-0.385	-0.396	0.366	-0.241	0.126	-0.117	-0.038	-0.209	-0.379	-0.051	0.136	-0.16	-0.159	0.159	-0.233	-0.195	0.22	0.035	0.078	-0.101	-0.176	-0.314	0.051	0.044	-0.173	-0.103	0.255	-0.117	-0.049	-0.163	-0.157	0.055	-0.375	0.184	-0.07	-0.286	-0.033	0.121	0.015	0.121	-0.154	-0.123	-0.253	-0.014	0.132	-0.421	-0.033	-0.101	-0.386	0.012	0.433	-0.091	0.244	0.151	-0.111	0.199	0.072	0.154	-0.1	-0.04	-0.032	0.141	0.298	-0.052	-0.151	-0.292	0.001	0.121	-0.161	-0.016	-0.326	0.039	0.017	-0.058	-0.023	-0.057	-0.046	-0.04	-0.15	0.049	0.325	-0.288	0.332	-0.371	-0.233	-0.241	0.164	0.003	-0.173	0.007	0.101	0.104	-0.118	0.434	-0.134	-0.325	0.003	-0.095	-0.161	0.043	0.145	0.03	0.19	0.086	-0.481	-0.184	-0.118	0.061	0.116	0.202	0.073	0.02	0.091	-0.036	0.034	-0.172	-0.173
SYTL1	PPI	1	10.046	-1.31	-1.793	-2.958	0.043	0.293	-0.049	-1.068	-1.724	-0.171	-0.896	-0.318	1.577	-2.29	0.569	-1.384	0.655	0.213	-0.263	-1.015	-1.19	1.472	-0.661	1.03	-1.917	-0.448	0.714	0.572	0.84	0.34	-1.374	0.034	-0.876	0.26	0.542	0.093	1.718	0.747	-1.175	0.524	-0.708	0.914	0.551	-0.477	-0.714	0.538	-0.039	0.544	0.786	0.647	0.099	-0.02	0.369	0.972	-1.284	-0.055	1.386	0.218	0.027	-0.355	0.684	-0.509	0.48	-1.459	0.529	-1.986	0.802	0.199	0.205	-0.602	0.531	-0.286	-0.697	0.166	0.246	0.174	0.575	-0.155	-0.116	0.775	0.02	0.028	1.028	-0.47	-0.026	0.033	-0.399	0.355	-0.874	-0.713	-0.126	-0.618	-0.536	-0.919	-0.977	1.424	-0.217	-0.389	-0.285	0.363	-0.166	-0.247	-0.263	-0.55	0.779	1.478	0.394	0.211	0.234	1.264	-0.135	-0.103	-0.506	0.243	2.142	-0.304	-0.091	0.271	0.495	-0.46	0.461	-0.001	-0.117	0.128	-0.101	-0.494	0.415	0.222	0.636	-0.395	1.081	-1.093	1.053	0.007	-0.533	-0.702	-0.999	0.393	0.049	0.285	-0.006	-0.3	0.687	-0.583	0.54	0.16	0.359	0.83	1.689	0.196	-0.171	-0.544	-1.736	0.185	0.388	-0.43	0.52	-0.361	-0.276	-0.295	-0.415	-0.296	1.613	-0.426	-0.326	-0.559	-0.184	0.541	-0.093	-0.052	0.046	-0.041	0.255	1.03	0.627	0.941	0.456	-0.619	-0.079	-0.831	-0.323	0.334	0.087	-0.103	-0.626	-0.845	0	0.103	-0.004	1.189	0.167	0.832	-1.126	-0.267	-0.493	0.261	0.75	-0.756	0.732	-0.348	-1.562	0.437	0.092	-0.159	0.871	0.692	0.515	0.625	-0.136	0.08	-0.445	-0.893	0.13	-0.158	0.247	0.413	-0.361	0.23	-0.233	0.327	0.882	-0.423	-0.207	0.024	0.298	0.191	-0.683	0.202	0.691	-0.051	0.218	0.618	0.715	-0.022	0.916	-0.88	-0.002	-0.064	-0.243	0.592	-0.435	-0.868	0.409	-0.323	0.586	-0.02	0.831	-0.244	-0.771	0.64	0.129	-0.239	-0.301	0.026	0.08	-0.141
LHB	PPI	1	1.982	-0.317	-0.445	-0.863	0.205	-0.707	-0.024	-0.712	0.458	-1.27	0.305	-0.125	0.374	-0.209	0.01	-0.07	-0.544	-0.271	-0.002	-0.822	-0.171	-0.89	0.458	-0.082	-0.336	-1.123	-0.664	0.544	-0.489	-0.041	1.318	0.259	1.663	-1.542	-0.569	-1.308	1.264	-0.866	-0.447	-0.073	-0.277	-0.59	-1.116	0.377	-0.429	0.093	0.292	0.618	-0.127	0.182	0.227	0.285	-0.262	0.542	-0.057	-0.163	-0.044	0.332	-0.519	0.132	0.045	0.372	0.22	-0.183	0.078	-0.657	0.349	0.168	-0.038	0.108	0.09	0.374	-0.51	0.359	-0.202	-0.043	0.274	0.007	-0.326	-0.389	-0.103	-0.252	0.019	-0.259	0.242	0.155	0.359	-0.396	0.141	0.072	-0.091	0.234	-0.459	-0.112	0.126	0.583	0.022	-0.173	0.085	-0.481	0.345	0.648	-0.412	0.456	-0.296	-0.522	0.199	0.447	-0.039	-0.154	-0.361	0.357	-0.207	0.238	-0.145	0.126	-0.418	-0.314	-0.076	-0.136	0.139	0.559	-0.574	-0.03	-0.312	0.03	-0.147	-0.726	0.011	-0.152	0.38	-0.337	-0.142	-0.269	0.394	0.024	-0.082	-0.225	0.011	0.168	0.084	-0.227	0.501	0.26	0.063	-0.016	0.445	0.265	0.111	0.119	-0.194	0.269	0.536	-0.096	-0.251	-0.009	0.131	0.238	0.022	0.013	-0.128	0.335	-0.091	-0.104	-0.123	0.028	-0.181	0.074	0.041	-0.132	-0.236	-0.362	-0.26	-0.083	0.054	-0.161	-0.178	-0.225	-0.567	0.167	0.653	-0.097	0.285	-0.311	0.452	-0.305	-0.495	-0.242	0.049	-0.453	-0.158	0.152	-0.124	-0.115	0.404	0.181	-0.024	-0.692	-0.016	0.433	0.043	0.031	-0.02	0.136	0.643	0.527	-0.384	0.061	-0.377	0.283	0.837	0.084	0.341	-0.3	-0.014	-0.482	-0.067	0.254	0.141	0.011	-0.149	-0.06	0.486	-0.27	0.133	-0.005	0.093	0.271	0.104	0.06	-0.105	-0.079	0.123	-0.164	-0.074	-0.106	0.126	0.349	0.108	-0.094	0.236	0.182	-0.073	-0.329	-0.511	0.132	0.218	-0.078	-0.117	-0.293	0.02	-0.372	-0.106	-0.097	-0.16	-0.112
XRCC6BP1	PPI	1	2.696	-0.629	-0.697	-0.469	0.13	-0.524	-0.191	-0.231	0.279	-0.744	0.156	-0.089	-0.074	0.27	-0.389	0.033	-0.134	0.443	0.417	0.573	-0.684	-0.167	0.532	-0.317	0.742	-0.032	0.12	-0.221	0.345	-0.037	0.955	0.037	-0.026	-0.319	0.189	0.024	-0.286	0.204	0.143	-0.108	-0.166	0.075	-0.579	0.363	-0.157	-0.137	-0.312	0.376	-0.17	-0.687	-0.177	-0.078	-0.131	0.315	-0.106	-0.045	-0.142	-0.04	0.566	-0.195	0.43	-0.075	-0.116	0.188	-0.179	-0.221	-0.021	-0.06	0.087	0.206	-0.034	-0.21	-0.149	0.027	-0.025	0.016	0.076	-0.496	-0.251	-0.163	0.606	-0.377	0.087	-0.079	0.094	0.404	0.054	0	-0.116	0.112	0.278	-0.076	-0.036	-0.014	0.074	-0.208	-0.066	0.512	-0.128	-0.314	0.009	-0.281	-0.077	0.423	-0.289	-0.128	-0.27	0.258	0.476	-0.328	-0.081	-0.503	-0.019	0.505	0.338	0.002	0.149	0.1	0.125	0.395	-0.179	0.26	-0.042	-0.741	-0.06	0.28	-0.329	0.267	0.451	0.05	-0.125	0.128	-0.015	0.455	-0.075	0.343	0.194	0.046	-0.277	-0.141	0.147	0.042	0.116	0.123	0.037	0.003	-0.078	0.099	-0.054	-0.079	-0.22	0.062	0.137	-0.072	-0.847	-0.358	-0.209	-0.191	0.218	0.215	-0.047	0.161	0.062	-0.139	-0.067	-0.586	-0.256	0.457	0.072	-0.01	-0.012	-0.226	-0.05	0.158	0.144	0.303	-0.115	-0.113	0.304	0.046	-0.12	-0.177	0.427	-0.376	-0.352	-0.163	-0.363	0.221	-0.301	-0.474	-0.014	-0.037	0.182	0.155	-0.018	-0.206	0.454	0.253	-0.45	0.289	-0.135	-0.028	0.222	-0.335	0.337	0.217	-0.229	0.061	0.212	0.068	0.306	-0.358	-0.145	0.149	-0.118	-0.273	0.274	0.097	-0.263	0.222	-0.205	-0.025	0.036	0.119	-0.134	-0.276	0.344	-0.11	-0.113	0.352	-0.066	-0.337	0.049	-0.078	0.053	-0.354	-0.115	-0.264	-0.075	0.235	-0.384	-0.134	0.2	-0.274	0.299	-0.059	-0.122	-0.347	0.162	0.362	-0.241	-0.499	0.352	-0.441	-0.137	-0.473
GTF2H2	PPI	1	5.392	-0.593	-0.786	-0.061	0.038	0.425	-0.107	-0.109	0.871	-0.142	-0.085	-0.149	-0.768	0.978	0.602	0.118	0.189	-0.783	0.466	-0.336	0.148	0.735	-0.075	0.629	0.331	-0.503	-0.291	0.53	0.391	0.371	-0.273	-0.076	-0.541	-0.196	-0.141	1.097	0.247	-0.311	0.651	0.438	0.293	0.099	-0.009	0.14	-0.296	-0.587	-0.327	-0.061	0.292	-1.066	-0.274	0.182	-0.093	-0.085	-0.701	0.084	-0.256	0.541	0.632	-0.661	-0.136	-0.458	0.241	-0.006	0.128	-0.538	0.275	-0.175	-0.254	0.202	-0.013	0.462	0.991	-0.545	-0.02	0.164	0.16	0.454	-0.918	0.566	-0.405	-0.089	-0.094	-0.356	-0.316	0.269	0.425	-0.09	-0.677	-0.089	0.283	-0.484	-0.096	0.444	-0.852	-0.125	0.466	-0.117	-0.678	0.493	0.593	-0.122	0.008	-0.306	0.06	0.624	-0.001	1.176	0.447	-0.563	-0.77	-0.552	-0.158	0.091	0.051	0.026	0.322	-0.19	0.304	0.331	0.63	-0.376	-0.401	0.004	-0.851	0.046	0.64	0.532	-0.483	1.28	0.104	0.274	-0.038	-0.333	0.479	-0.232	0.332	0.619	0.102	-0.211	0.274	-0.456	-0.014	0.238	-0.909	0.092	-0.028	-0.151	0.184	-0.553	0.022	-0.513	-0.637	0.097	-0.581	-1.126	-0.593	-0.358	0.036	-0.347	-0.465	-0.084	0.088	0.454	-0.301	-0.162	-0.723	0.114	0.638	0.128	-0.582	0.042	-0.422	-0.116	0.521	-0.213	0.135	-0.71	-0.363	0.264	-0.291	-0.054	-0.439	0.021	0.256	0.369	0.538	-0.345	0.132	0.004	0.199	-0.154	0.165	0.275	-0.162	-0.413	0.255	-0.364	-0.317	-0.062	0.057	0.73	0.37	-0.037	0.615	-0.275	0.133	0.056	0.989	-0.071	0.339	0.253	0.226	-0.18	0.423	-0.282	-0.028	-0.094	-0.108	0.07	-0.311	-0.461	0.04	0.142	-0.007	-0.619	0.103	0.271	0.371	0.47	-0.573	0.357	-0.728	-0.185	0.803	0.497	0.092	-0.143	0.553	0.289	0.085	0.272	0.379	-0.112	-0.043	0.045	-0.195	0.04	-0.148	0	-0.529	0.407	0.256	0.437	-0.241	-0.329
STX12	PPI	1	4.182	-1.142	-1.745	-0.702	0.048	-0.995	-0.192	1.402	-0.193	1.04	-0.261	-0.406	-0.329	-0.408	-1.051	-0.314	0.193	-0.022	0.398	0.045	0.231	-0.052	0.608	-0.276	0.13	0.088	1.29	-0.509	0.266	0.105	0.251	-0.327	-0.013	-0.098	-0.143	-0.173	-0.099	0.294	-0.27	-0.144	0.193	0.241	0.481	0.202	-0.46	-0.034	-0.053	-0.464	-0.525	-0.179	-0.07	0.129	-0.13	-0.309	-0.084	-0.274	0.436	0.487	0.213	-0.315	-0.158	0.787	-0.567	0.405	0.355	-0.166	0.602	-0.371	0.202	0.138	-0.332	0.435	-0.255	-0.101	-0.125	0.542	-0.554	0.142	0.522	-0.207	-0.596	0.132	1.446	-0.091	0.145	0.187	0.134	-0.193	0.538	0.218	0.13	-0.165	-0.845	-0.094	0.225	0.021	0.083	-0.162	-0.542	0.434	0.026	0.176	0.118	-0.605	0.157	0.422	0.343	0.075	0.189	-0.171	-0.474	0.143	0.956	0.06	-0.057	0.113	0.585	-0.46	0.683	-0.154	-0.554	0.662	-0.186	-0.346	-0.21	-0.868	-0.078	-0.222	-0.163	0.419	0.438	0.701	-0.117	-0.169	-0.011	-0.121	-0.679	-0.511	-0.062	0.081	-0.201	-0.342	-0.216	0.868	0.134	-0.146	-0.369	-0.137	0.037	-0.149	-0.121	0.267	0.404	-0.001	-0.253	0.923	0.008	-0.944	-0.27	0.583	-0.025	-0.168	-0.452	0.853	-0.13	-0.779	0.288	0.416	0.019	-0.11	-0.648	0.016	0.386	-0.576	0.368	-0.036	0.167	0.442	0.374	0.551	0.055	0.303	0.301	-0.177	-0.067	-0.686	-0.164	0.404	0.163	-0.124	0.08	-0.205	-0.192	0.044	-0.235	-0.162	0.404	-0.164	0.7	-0.05	0.286	-0.291	0.111	0.537	0.19	-0.859	0.177	0.317	-0.087	0.218	0.008	-0.77	-0.267	-0.148	-0.085	0.144	0.178	0.579	0.224	0.256	0.382	0.283	-0.591	0.607	0.189	0.105	-0.093	-0.026	-0.353	0.043	0.073	-0.155	-0.178	0.042	-0.082	-0.343	-0.309	0.187	-0.461	0.305	-0.342	0.172	0.372	-0.602	0.253	0.316	0.159	-0.052	0.463	-0.123	0.233	-0.467	-0.058	-0.002	0.401	0.143
SNCB	PPI	1	2.208	-0.828	-0.033	0.338	-0.152	-0.112	-0.281	-0.166	-0.602	-0.31	-0.137	-0.026	0.427	-0.265	0.068	-0.001	0.561	0.396	-0.959	0.549	-0.01	0.412	-1.453	-1.054	0.455	0.612	0.153	-0.095	-0.215	-0.013	-0.244	0.22	0.028	-0.34	0.142	-0.428	0.672	0.3	0.54	0.169	-0.229	0.622	0.299	-0.461	0.271	0.904	0.895	-0.174	-0.372	0.24	-0.396	0.646	-0.426	0.078	-0.741	-0.452	-0.029	0.187	-0.193	-0.151	0.148	0.1	-0.403	-0.499	0.405	-0.264	0.113	0.158	0.257	-0.087	-0.033	-0.271	-0.086	-0.108	-0.049	0.098	-0.407	0.548	-0.272	-0.108	-0.304	-0.052	-0.06	0.705	-0.193	0.156	0.419	-0.213	-0.766	0.343	-0.362	-0.479	0.203	-0.299	-0.544	-0.207	0.108	0.19	-0.29	-0.252	-0.092	-0.12	0.502	-0.124	-0.249	-0.441	-0.531	0.383	-0.119	0.148	0.29	0.227	-0.351	0.263	-0.137	0.179	-0.283	-0.103	0.136	-0.199	-0.292	0.166	0.066	0.179	-0.054	-0.555	-0.261	0.009	-0.124	-0.479	0.247	-0.11	0.153	0.078	0.405	0.344	0.171	-0.206	0.083	-0.36	-0.024	0.139	0.314	0.279	0.024	-0.221	0.266	0.394	-0.007	-0.073	0.126	0.006	0.033	0.317	-0.18	0	0.231	0.169	-0.553	-0.262	-0.046	0.339	0.292	-0.544	0.379	0.229	-0.398	0.06	0.206	0.077	0.328	-0.235	-0.576	0.093	0.078	-0.216	0.144	-0.078	-0.124	0.891	-0.025	0.345	-0.042	0.268	0.016	0.111	0.115	-0.086	-0.639	0.118	-0.152	-0.009	-0.354	0.231	0.101	-0.299	-0.173	0.088	-0.389	0.274	0.388	0.016	0.084	0.177	0.224	-0.151	0.161	-0.047	-0.044	-0.119	-0.207	-0.375	-0.264	-0.083	-0.191	-0.409	-0.032	-0.123	0.039	-0.007	-0.148	0.181	0.029	-0.275	0.156	-0.402	0.025	0.21	-0.1	-0.308	0.195	0.056	-0.177	0.031	-0.021	0.335	-0.329	0.17	0.243	0.292	-0.107	0.247	-0.41	-0.35	-0.193	0.086	-0.512	0.269	0.018	0.248	-0.562	0.243	-0.241	-0.079	0.111	-0.181
MXD1	PPI	1	3.727	0.086	-1.539	-0.594	-0.292	0.78	1.177	0.903	-0.211	1.727	0.743	0.346	0.403	-0.015	0.622	-0.603	0.858	-0.812	0.119	0.317	-0.181	-0.152	0.103	-0.488	1.541	-1.044	0.512	-0.403	1.142	1.012	-0.034	0.457	-0.289	-0.175	0.304	0.119	0.629	-0.158	-0.194	0.421	0.621	0.151	0.081	0.418	-0.776	-0.047	-0.536	0.564	0.438	-0.162	-1.056	0.24	-0.376	0.424	0.072	0.042	0.155	0.291	0.028	-0.281	-0.242	-0.253	-0.38	0.493	0.268	0.215	0.391	0.162	0.844	-0.395	0.087	-0.655	0.098	-0.067	-0.077	0.267	-0.366	0.25	0.375	0.337	0.032	-0.289	-0.327	-0.27	0.318	0.29	-0.976	0.012	-1.197	0.368	-0.235	0.014	-0.877	0.054	0.093	0.163	0.549	0.069	0.261	-0.531	-0.216	0.024	0.312	-0.479	-0.079	1.081	0.297	-0.149	0.924	-0.063	0.325	0.07	-0.268	-0.301	-0.611	0.225	-0.501	0.523	-0.198	0.076	-0.111	-0.309	0.063	1.045	0.235	0.41	0.18	-0.239	-0.016	0.462	0.119	-0.043	0.121	0.082	0.001	-0.044	-0.062	0.078	0.149	-0.205	0.182	0.363	0.711	0.229	0.349	-0.319	-0.218	0.394	0.591	-0.536	-0.105	-0.32	0.411	0.229	-0.417	0.406	-0.537	0.566	-0.052	-0.408	-0.316	-0.134	0	0.341	-0.119	-0.019	-0.672	0.112	0.163	-0.249	-0.05	0.527	0.256	0.238	-0.242	0.123	-0.287	0.243	-0.4	0.291	0.164	0.45	-0.156	0.479	-0.007	-0.223	0.282	0.543	-0.095	-0.078	0.117	0.592	-0.186	-0.002	-0.549	0.02	0.021	0.269	-0.182	0.258	-0.148	-0.206	-0.334	0.174	-0.458	0	0.137	0.715	0.028	0.436	-0.062	-0.48	-0.307	-0.236	-0.393	-0.053	0.132	-0.056	0.059	0.024	-0.079	0.122	-0.151	-0.319	0.243	0.15	-0.073	-0.143	0.501	-0.482	0.364	-0.235	-0.218	0.004	-0.105	-0.057	0.192	-0.277	-0.035	0.371	0.232	-0.326	0.346	-0.088	-0.287	-0.125	0.229	-0.305	-0.24	-0.245	-0.239	0.65	-0.364	-0.376	-0.271	0.12
COMMD3	PPI	1	2.853	-0.558	-1.063	-0.131	-0.033	-0.624	0.107	-0.102	0.426	-0.254	-0.104	0.026	0.443	0.198	-0.28	-0.5	0.158	-0.401	-0.466	0.186	0.148	-0.257	-0.653	-0.959	0.569	-0.472	0.278	0.083	-0.387	-0.409	0.479	0.083	-0.317	0.387	-0.337	-0.199	0.501	0.057	-0.105	0.326	-0.099	0.17	-0.723	0.514	0.111	0.191	-0.344	0.231	0.4	0.113	0.244	0.003	-0.401	0.264	0.083	0.502	-0.053	-0.23	-0.191	-0.08	-0.118	-0.172	-0.273	0.099	0.442	0.002	0.079	-0.293	-0.056	0.02	0.546	-0.295	0.602	0.074	-0.094	-0.282	-0.324	-0.158	0.033	0.426	-0.077	-0.189	0.109	0.052	-0.054	-0.171	-0.282	-0.34	-0.315	0.457	-0.097	-0.061	-0.03	0.174	0.205	0.126	0.061	-0.027	0.517	-0.179	0.166	-0.35	-0.77	-0.762	0.476	0.224	-0.089	-0.031	-0.361	0.126	-0.288	0.088	-0.41	0.134	-0.179	0.187	-0.384	0.299	-0.284	0.001	0.012	-0.303	0.096	0.213	-0.035	-0.027	0.067	-0.339	0.132	-0.327	-0.486	-0.157	-0.389	-0.24	-0.234	0.183	0.295	-0.209	-0.352	0.068	0.203	-0.013	0.034	0.043	-0.178	0.225	-0.096	0.267	-0.141	-0.1	-0.213	-0.317	0.511	0.245	0.087	0.278	-0.092	0.305	-0.235	0.023	0.241	0.108	-0.343	0.036	-0.245	-0.356	0.229	-0.41	0.041	-0.289	0.453	-0.025	-0.021	0.376	0.163	0.167	0.149	0.157	0.289	0.066	0.152	0.257	-0.091	0.232	-0.059	-0.034	-0.082	-0.085	0.168	0.131	-0.196	0.366	-0.724	-0.012	-0.227	-0.289	0.146	-0.045	0.051	-0.45	0.129	-0.325	-0.295	0.071	-0.27	-0.301	-0.402	-0.005	0.235	-0.014	0.384	-0.019	-0.222	-0.285	0.274	-0.039	-0.066	-0.144	-0.215	0.169	-0.43	0.078	-0.313	-0.123	0.296	0.009	-0.02	0.187	0.289	-0.06	-0.447	-0.028	-0.024	-0.016	0.372	0.108	-0.34	-0.017	0.038	-0.403	-0.111	-0.449	0.033	-0.129	-0.43	-0.074	0.188	-0.261	0.124	-0.172	-0.089	0.144	0.125	0.348	-0.261	-0.155
VNN1	PPI	1	6.441	-0.321	-0.931	0.298	-0.092	-0.126	0.102	-0.746	2.273	-1.801	0.475	-0.014	0.342	0.529	0.132	0.291	-1.061	0.312	0.34	-0.01	-0.007	-0.04	-0.327	0.103	-0.058	0.186	0.817	0.224	0.382	-0.513	-0.097	0.497	0.659	-0.42	0.291	0.297	-0.485	0.42	-0.001	-0.164	-0.663	0.461	0.806	0.028	0.178	0.56	-0.186	-0.023	0.755	-0.39	0.379	0.783	-0.201	0.591	0.436	0.175	-0.427	-0.131	-0.808	0.17	0.292	0.317	-0.307	-0.009	-0.415	-0.931	-0.386	0.561	-0.293	0.076	-0.342	0.551	0.206	-0.111	-0.282	-0.283	-0.246	0.144	-0.386	0.112	0.413	-0.279	-0.239	0.38	0.05	0.396	0.348	-0.34	0.04	-0.527	-0.092	0.226	0.047	-0.271	-0.347	-0.478	-0.282	-0.11	0.785	0.127	0.19	1.336	0.419	0.432	-0.364	0.221	-0.189	0.054	0.307	-0.051	0.632	0.578	-0.755	-0.064	-0.049	-0.232	-0.338	-0.569	0.068	1.075	0.667	0.266	0.269	-0.731	-0.545	0.103	-0.392	-0.333	-0.018	-0.589	0.246	0.842	-0.103	0.286	-0.133	-0.059	0.419	0.35	0.231	0.443	-0.53	-0.1	-0.323	-0.702	-0.263	0.436	0.493	0.17	-0.418	0.19	-0.879	-0.753	0.904	-0.653	0.078	0.631	-0.282	-0.135	0.245	-0.26	0.184	0.415	-0.079	-0.198	-0.581	0.181	1.473	-0.012	0.586	0.387	0.235	-0.059	-0.032	0.318	-0.009	-0.014	-0.106	-1.055	-1.043	-0.739	0.033	0.038	-0.447	0.145	0.309	0.131	0.023	-0.25	0.109	-0.524	0.07	-0.001	0.303	-0.104	-0.209	-0.335	-0.491	-0.179	-0.265	-0.843	0.513	0.454	-0.261	-0.092	-0.329	-0.225	-1.328	0.062	-0.251	0.908	-0.083	-0.083	-0.186	0.268	0.248	-0.399	-1.153	1.193	0.431	0.034	-0.59	-0.286	-0.258	0.193	-0.202	0.253	0.015	0.024	-0.214	0.872	0.227	-0.179	0.86	-0.044	-0.311	0.861	0.015	-0.255	-0.035	0.256	-0.264	-0.014	-0.357	0.072	0.901	-0.375	-0.753	0.344	0.243	-0.384	-0.352	-0.147	0.53	-0.19	0.498	-0.012
ICK	PPI	1	9.388	0.314	-0.42	-0.896	-0.747	1.466	0.061	-0.853	0.417	0.361	-0.185	0.445	-1.373	1.955	1.28	-1.12	0.101	-1.084	0.788	-0.661	-0.097	-0.069	-0.664	0.332	-0.606	-1.196	0.915	-0.083	0.401	1.804	-0.342	-0.5	-0.751	0.312	-0.14	0.174	-1.403	-0.411	0.027	0.096	0.797	0.12	-0.966	0.718	-0.455	0.301	-0.144	-0.642	0.233	-0.37	0.068	0.204	-0.13	0.247	-0.246	-0.551	-0.132	0.547	-0.757	0.678	-0.195	-0.466	0.241	-0.818	-0.315	0.569	0.073	-0.301	-1.105	-0.96	-0.62	-0.53	-0.178	-0.148	-0.241	-0.06	-0.036	-0.026	0.835	-1.312	0.238	0.483	-0.062	-0.633	0.66	0.865	0.885	-0.352	-0.525	-0.167	-0.852	-1.485	0.376	1.235	-0.377	0.305	-0.452	-0.357	-0.003	0.274	0.941	0.588	0.467	-0.594	1.46	-0.231	-0.806	-0.278	-0.16	-1.44	-0.466	-0.8	-0.755	0.864	-0.216	-0.228	-0.946	0.845	-0.478	0.348	-0.21	0.433	1.064	-0.111	0.41	0.372	0.658	0.506	-0.807	-0.304	-1.302	0.06	-0.988	0.156	0.048	0.642	0.932	0.773	-0.393	0.015	-0.034	-0.267	-0.112	0.049	-0.104	-0.131	0.354	0.063	0.517	-1.585	-0.602	1.073	0.019	-0.426	-0.622	0.176	1.169	-0.619	-0.365	-0.468	0.653	-1.281	0.285	0.057	-0.537	0.759	-0.01	0.183	-0.104	-1.159	-1.004	0.204	0.343	0.09	1.146	-0.89	0.185	-1.202	-0.226	-1.165	-1.261	-0.27	-0.397	0.397	0.103	1.089	-1.427	0.057	-0.365	0.17	-0.495	0.262	-0.272	-0.267	-0.715	0.384	-0.064	-0.223	1.363	0.028	-0.418	-0.138	-0.245	-0.125	0.207	0.993	-0.269	0.501	-0.296	-0.19	-0.257	-0.4	0.185	-0.098	-0.444	-0.259	-0.737	-0.382	0.072	-1.134	0.778	-1.474	-0.203	0.543	0.027	0.249	-0.732	-0.412	-0.497	0.121	0.139	-0.28	-0.614	-0.316	-0.234	0.014	-0.616	-0.079	0.593	1.109	0.224	0.384	-0.154	0.075	-0.507	1.355	-0.101	0.575	0.514	0.129	-0.61	0.155	-0.47	-0.497	-0.358	0.809
KIF25	PPI	1	6.297	-0.63	-1.294	-1.446	0.296	0.72	0.138	-0.508	0.364	-1.488	0.827	0.378	1.207	-1.696	-0.021	-1.121	1.11	0.209	0.196	-0.63	-0.921	-0.906	0.948	-0.81	-0.059	1.497	-0.47	-0.186	-0.229	-0.438	-0.301	0.193	0.184	0.146	0.56	-0.773	-1.487	0.731	0.235	-0.887	0.155	-0.887	0.773	-0.664	-0.477	0.435	-1.072	-0.09	0.574	0.483	-0.216	-0.282	-0.22	-0.173	0.064	-0.176	-0.185	0.438	0.134	0.873	-0.695	-0.255	-0.306	-0.129	-0.159	0.667	-0.583	-0.185	1.086	-0.145	-0.713	0.11	-0.011	-0.972	-0.165	-0.265	-0.324	0.34	0.6	-0.781	-0.672	0.858	0.042	0.147	0.051	-0.153	-0.23	-0.025	-0.01	-0.452	0.761	0.291	-0.639	-0.464	0.143	-0.342	-0.332	-0.181	-0.433	-0.328	0.467	-0.054	0.073	0.124	0.28	0.194	0.507	-0.005	-0.661	0.79	0.402	-0.288	-0.086	0.426	0.041	0.424	0.208	-0.478	-1.037	-0.658	-0.004	-0.104	0.069	0.397	-0.209	0.347	-0.006	0.715	-0.157	0.226	0.332	0.931	0.856	-0.047	-0.191	0.025	-0.229	0.435	0.402	-0.172	0.191	0.019	0.199	-1.678	-0.753	-0.016	0.306	0.119	-0.774	0.451	0.396	0.285	-0.648	-0.342	0.045	0.697	0.266	0.323	0.511	0.636	-0.266	0.416	0.338	0.251	-0.108	-0.464	0.01	0.025	0.861	0.04	0.023	-0.218	0.372	-0.16	-0.04	-0.086	0.146	-0.521	-0.771	-0.424	0.511	-0.281	0.168	0.311	-0.363	0.213	1.135	0.528	-0.022	0.357	-0.488	-0.573	0.167	0.488	0.481	0.641	-0.169	0.406	0.143	-0.078	0.108	0.518	0.027	0.607	-0.143	-0.101	0.168	0.103	-0.359	-0.316	-0.732	0.295	0.814	0.137	-0.022	-0.052	0.155	0.391	-0.704	0.099	-0.609	0.161	-0.334	-0.218	-0.78	-0.514	0.357	-0.352	-0.214	0.369	-0.05	0.551	0.551	0.463	0.196	0.365	-0.016	-0.452	0.417	0.602	0.102	-0.585	0.552	-0.078	-0.311	0.086	0.652	-0.309	0.349	-0.115	0.342	-0.125	-0.524	0.185	0.152	-0.337
RPL7A	PPI	1	3.78	-1.594	-0.055	0.608	-0.348	-0.706	0.179	0.31	-0.274	-0.419	-0.112	0.017	0.215	0.39	-0.117	0.323	1.49	0.414	-0.489	-0.46	-0.215	-0.326	-0.576	-0.271	0.112	0.709	-0.508	-0.945	0.03	1.608	-0.651	0.151	0.672	-0.57	0.503	0.56	-1.272	-0.278	-0.269	-0.279	0.308	-0.661	-0.395	0.571	-0.181	-0.486	0.185	-0.227	-0.83	-0.338	0.024	-0.234	0.316	0.334	0.53	0.102	0.74	0.118	0.21	-0.407	-0.1	-0.204	-0.18	-0.374	0.059	0.123	0.498	0.316	-0.198	0.203	-0.213	0.52	0.605	0.382	-0.423	-0.309	0.185	-0.055	-0.18	-0.715	0.08	-0.11	-0.226	-1.157	-0.565	-0.386	-1.035	-0.066	0.381	0.062	0.639	0.315	-0.129	0.949	0.365	0.25	-0.408	0.392	-0.391	0.219	-0.381	-0.327	0.325	0.641	-0.355	0.045	0.59	0.403	0.196	-0.755	0.493	-0.077	0.104	0.179	0.505	0.872	-0.22	-0.429	-0.438	0.551	0.179	-0.505	0.305	-0.281	-0.56	-0.235	-0.178	0.443	-0.193	0.7	-0.256	-0.041	-0.436	0.226	-0.484	-0.689	-0.665	-0.405	0.031	0.483	-0.194	0.237	0.166	0.244	-0.413	-0.168	0.113	-0.053	0.123	0.575	-0.17	-0.141	-0.218	0.218	0.103	-0.194	-0.1	-0.025	0.144	-0.127	0.687	-0.115	-0.048	0.041	-0.304	-0.219	-0.243	-0.207	0.587	-0.027	-0.253	-0.741	0.452	0.289	0.092	0.066	0.775	0.049	-0.26	-0.757	-0.233	-0.172	-0.155	0.029	-0.308	0.552	0.695	0.259	-0.396	0.148	0.631	-0.085	0.033	0.21	-0.566	-0.203	-0.175	0.118	0.106	0.035	0.404	0.512	0.191	0.198	0.64	0.2	0.362	-0.431	-0.241	-0.108	-0.122	-0.138	-0.38	-0.439	-0.01	-0.402	-0.169	0.172	-0.268	0.372	-0.258	0.247	0.053	0.072	0.711	0.435	0.142	0.215	0.125	-0.58	-0.096	0.128	-0.335	0.027	-0.29	-0.148	0.006	-0.074	0.201	-0.436	0.141	0.302	-0.554	0.115	0.448	-0.617	-0.219	-0.086	-0.285	-0.241	-0.389	-0.352	-0.01	-0.434	-0.198	0.19
EPT1	PPI	1	4.481	0.069	-1.084	-0.074	0.081	-0.919	-0.021	-1.155	2.609	-1.825	0.588	0.372	0.304	0.488	0.374	1.001	-0.973	-0.285	0.082	-0.514	-0.384	-1.409	0.196	0.448	0.701	0.541	1.092	-0.139	0.062	-0.532	-0.003	-0.679	-0.019	-0.799	-0.079	0.814	0.579	-0.6	-1.028	0.22	-0.906	-0.164	0.34	0.136	-0.08	-0.105	0.353	0.247	-0.145	0.372	0.187	-0.058	0.377	0.007	-0.287	0.078	0.322	0.135	-0.034	-0.447	-0.228	-0.544	0.251	0.04	0.588	0.372	-0.095	-0.079	-0.024	0.461	0.683	1.275	0.399	0.094	0.538	0.219	-0.278	0.243	0.179	-0.157	-0.134	-0.36	-0.375	0.664	0.245	-0.343	0.235	-0.563	-0.139	-0.04	0.004	0.032	0.819	0.054	-0.364	-0.707	-0.583	-0.531	0.557	0.208	0.033	-0.101	-0.089	0.527	-0.512	0.489	-0.511	0.075	1.026	-0.298	0.611	0.382	0.005	0.211	-0.275	-0.016	-0.765	-0.463	0.757	0.408	-0.111	-0.558	0.215	-0.164	-0.21	-0.347	0.087	0.161	-0.42	-0.144	0.209	0.28	0.185	-0.576	-0.37	0.486	0.012	0.208	-0.479	-0.114	-0.604	0.067	-0.242	-0.301	-0.447	0.019	-0.385	0.076	0.211	-0.538	-0.423	-0.397	-0.573	-0.214	-0.026	0.033	-0.219	-0.789	-0.311	0.399	-0.165	0.217	0.002	0.07	-0.007	-0.286	0.326	-0.045	-0.19	-0.411	0.584	0.183	0.486	0.17	-0.281	0.891	-0.223	0.752	-0.197	0.489	0.407	-0.488	-0.194	0.795	0.114	0.337	-0.202	-0.262	0.209	-0.311	0.131	0.055	0.141	-0.061	0.29	-0.073	0.029	-0.504	-0.226	-0.738	0.168	-0.987	-0.051	-0.037	-0.714	-0.289	0.108	0.3	0.246	0.632	-0.009	-0.838	-0.353	-0.434	-0.327	0.664	0.071	-0.288	-0.367	-0.19	1.145	0.306	0.327	-0.115	-0.322	-0.046	0.617	-0.1	-0.189	-0.237	0.341	-0.034	0.378	-0.275	0.448	-0.027	0.104	0.035	-0.201	-0.201	0.73	0.372	0.831	0.934	-0.371	-0.342	-0.332	-0.252	-0.065	-0.538	-0.634	-0.211	-0.486	-0.157	-0.334	-0.084
FOXP2	gene	1	13.311	1.619	-5.305	-6.041	-0.023	1.316	-1.598	-6.461	-12.942	6.043	-2.116	0.897	-10.46	11.58	-27.385	-3.828	-13.428	13.981	7.24	13.306	-30.767	-7.656	4.625	0.63	7.176	4.762	-6.441	-0.064	3.721	0.573	2.401	3.165	2.685	-2.486	3.251	0.734	1.805	2.099	0.303	1.002	1.687	2.682	0.64	2.312	-0.004	-2.687	-2.957	1.564	1.765	-2.587	2.105	-2.78	-1.596	0.982	-0.905	-2.227	-0.012	-2.829	1.077	-3.47	-0.529	1.581	1.024	2.199	0.241	-1.768	0.091	0.619	-0.823	0.712	3.102	-0.617	5.437	1.747	-1.577	0.545	1.587	0.21	2.574	-1.162	0.848	1.906	-2.207	0.374	-0.415	-2.114	0.474	-0.09	1.616	1.849	-0.199	0.206	0.982	-0.931	-1.34	-0.262	-1.004	-1.679	-2.229	0.199	-0.618	0.323	0.629	-0.17	1.409	0.637	-2.65	-3.151	-1.438	1.018	1.281	1.054	0.903	-0.023	-0.311	-0.2	-0.708	-0.895	-0.719	-1.345	0.545	-0.917	-0.479	0.662	-0.013	-0.957	0.509	-0.995	-0.295	-2.5	-0.982	-0.251	-1.533	1.779	-0.835	1.149	-0.21	0.635	0.688	0.585	-0.535	0.105	0.293	-0.282	0.034	0.248	0.148	1.471	-0.192	0.317	0.495	0.386	0	-0.012	0.119	-2.021	0.193	-0.701	0.408	-0.772	1.146	0.739	1.001	-1.375	0.23	-0.805	1.86	1.862	-1.003	-1.101	-0.865	-0.788	-0.299	-1.503	-0.167	0.534	0.517	-0.348	1.397	0.725	0.608	0.787	-0.457	0.342	1.887	-0.107	0.771	1.486	0.678	-1.632	-1.232	0.416	-0.051	-0.288	1.035	-1.179	1.052	0.657	-0.342	0.963	-0.479	0.045	-0.078	0.246	-0.393	0.114	-0.246	-1.371	-0.719	-0.376	0.553	0.633	-0.9	-1.291	-0.856	0.331	0.246	-0.614	0.174	-0.649	0.903	0.311	0.56	-0.058	-0.42	1.325	-0.956	0.397	-0.114	0.548	-0.426	1.323	-0.905	-2.137	0.322	-0.401	0.113	0.814	-0.311	1.326	0.387	-0.298	0.941	-1.38	-0.05	-0.187	0.413	0.938	0.875	1.881	0.192	1.679	-0.816	-0.315	0.369	0.077
ISY1-RAB43	PPI	1	6.055	-1.654	-0.63	-0.214	-0.606	-0.752	-0.31	2.38	-4.17	1.36	-0.72	-0.387	0.515	-2.131	2.635	3.178	-2.148	1.795	-1.04	-0.899	-0.094	-0.372	-0.538	0.517	-0.246	0.131	-1.795	0.706	0.244	-0.311	-1.207	-0.183	0.292	0.654	-0.12	-0.03	-0.114	0.133	-0.143	0.152	0.785	-0.877	-0.207	1.002	-0.264	0.656	-0.802	0.431	0.11	-0.426	0.542	0.149	0.783	-0.961	-0.575	-0.714	-0.386	0.411	-0.095	-0.016	-0.382	0.454	0.119	-0.24	0.353	-0.104	0.082	0.078	-0.441	-0.815	0.697	0.317	0.068	0.113	0.121	-0.631	-0.251	0.393	0.032	0.224	-0.12	-0.43	0.047	-0.492	-0.415	0.548	0.235	-0.323	1.269	-0.792	1.016	0.488	-0.372	0.046	0.47	0.565	-0.062	-0.544	-0.341	-0.69	-0.42	-0.784	0.06	0.239	0.096	0.64	0.142	-0.189	-0.16	0.015	0.388	-0.522	-0.064	-0.163	0.594	0.091	-0.177	0.43	0.442	0.408	-0.035	0.01	-0.361	0.514	0.222	-0.395	0.412	-1.214	-0.39	0.462	-0.82	-0.212	-0.054	0.469	-0.091	0.091	-0.309	0.084	-0.331	-0.053	0.314	0.169	-0.127	0.655	-0.268	-0.13	-0.018	-0.389	0.015	0.918	-0.208	0.237	-0.573	-0.295	0.675	-0.409	0.429	-0.657	-0.256	-0.385	0.575	-0.13	0.005	-0.606	-0.191	0.059	0.255	0.113	0.275	-0.218	0.089	-0.085	-1.103	0.854	-0.21	0.807	0.179	0.042	-0.35	-0.243	0.082	-0.545	-0.175	0.34	-0.325	-0.417	0.047	-0.742	0.606	-0.039	-0.706	-0.622	-0.935	-0.21	0.479	0.262	0.335	-0.645	0.634	-0.441	-0.908	0.549	-0.362	-0.255	-0.261	0.122	-0.69	0.094	0.187	0.603	0.123	0.654	0.631	0.178	0.575	0.338	0.434	0.259	-0.822	-0.58	-0.06	-0.797	-0.549	-0.248	0.217	-0.097	0.237	0.368	0.793	0.055	0.013	0.528	-0.083	0.789	0.017	0.158	0.183	0.663	-0.276	-0.436	0.231	0.924	-0.255	-0.884	0.73	-0.196	-0.053	0.018	-0.017	-0.692	-0.694	-0.332	0.044	0.476	0.382	0.359
TUBB	PPI	1	5.633	-1.169	-0.538	0.025	-0.505	0.013	0.281	0.336	0.243	-0.644	-0.161	-0.293	0.968	-0.635	0.831	2.357	-0.968	1.127	-0.555	0.605	-0.003	0.379	0.508	0.408	0.488	1.193	-0.682	0.05	-0.085	-0.901	-1.491	-0.351	-0.095	0.91	0.18	-0.015	-0.316	-0.231	0.043	0.325	-0.405	0.12	-0.452	0.517	0.546	0.614	0.07	0.903	0.558	0.16	-0.043	0.571	-0.13	-0.032	-0.221	-0.828	-0.446	-0.517	0.426	0.046	-0.08	0.027	-0.492	0.326	0.055	-0.173	0.022	-0.303	0.642	0.279	0.45	-0.268	-0.465	0.451	0.129	0.019	0.023	0.218	-0.179	-0.07	-0.469	-0.564	1.348	0.684	0.614	0.773	0.208	-1.391	-1.872	-0.263	0.367	-0.19	0.089	-0.886	0.021	0.018	-0.696	-0.09	-0.285	-0.76	-0.056	0.256	0.348	-0.399	0.104	0.068	-0.989	-0.711	-0.757	1.502	0.502	-0.983	0.52	-0.546	-0.075	0.233	0.727	0.477	-0.262	-0.579	-1.857	-1.055	-1.086	0.149	-0.271	0.53	-0.948	-0.296	-0.02	0.064	-0.135	0.152	0.378	0.068	0.483	0.015	0.14	-0.263	0.247	-0.638	-1.1	-0.347	0.67	0.673	-0.027	-0.705	-0.356	0.82	0.269	0.386	-0.836	-1.171	1.32	0.986	-0.443	-0.483	-0.167	0.741	0.404	0.541	0.304	0.241	0.029	0.44	-0.792	-1.289	-0.367	0.233	-0.371	0.306	-0.351	0.2	-0.724	1.422	-0.129	0.039	1.749	0.332	-0.575	-0.22	0.506	0.391	0.136	1.027	0.108	-0.093	-0.477	0.727	1.256	0.573	0.715	1.674	0.029	-0.808	-0.185	0.99	-0.392	0.551	0.248	0.638	-0.005	1.593	-0.178	0.15	-0.269	-0.28	0.268	0.968	-0.312	-0.209	-0.026	0.958	0.872	1.064	1.286	-0.025	0.51	-0.538	0.425	-0.795	1.189	-1.117	0.003	0.219	-0.182	-0.802	1.943	0.71	0.364	-0.34	-0.303	-1.589	0.407	-0.533	0.971	-0.594	0.253	0.707	0.051	-0.54	0.005	-0.784	-0.805	0.137	0.253	0.585	0.51	-0.123	-0.813	-0.254	-0.783	-1.883	-0.998	-0.561	-0.486	0.513
PTPN13	PPI	1	38.267	-2.121	-6.885	-1.312	1.619	2.52	2.225	1.89	4.396	2.471	2.824	-1.39	-2.652	2.883	2.422	-0.081	-1.927	-3.938	1.932	-1.124	-1.568	1.074	-1.921	3.324	-1.563	-2.305	2.928	1.093	1.47	2.764	0.182	-1.529	0.629	-1.607	-0.502	-2.395	1.647	0.067	-0.892	-0.227	0.499	-0.975	-0.525	-0.519	-2.116	0.377	-0.525	0.582	1.698	3.273	0.98	-2.172	-0.011	-0.418	-0.013	-0.585	-0.586	1.261	0.919	0.067	-0.295	-0.837	0.13	-3.904	0.264	-0.874	0.74	-2.968	0.677	-1.197	3.452	-2.203	1.351	3.007	1.44	0.269	-3.183	-2.52	-0.475	3.609	0.7	2.292	0.908	-5.158	-1.075	-0.055	1.841	-2.385	-0.067	0.816	0.554	0.498	2.324	0.874	-1.782	0.277	3.464	0.892	-1.889	-0.308	1.645	2.084	-2.362	-0.731	0.5	0.267	-1.711	0.68	1.511	2.452	2.484	1.535	3.61	0.962	0.64	-0.753	3.984	5.293	-3.674	0.999	-0.609	-0.703	-0.37	0.482	-1.46	0.313	-1.748	-1.358	2.6	-1.713	2.714	-1.392	0.191	-4.189	-1.019	1.487	0.719	-1.925	1.693	-2.858	1.371	2.171	2.193	2.558	0.674	-0.004	2.516	-0.318	0.112	-1.761	1.727	2.022	-2.359	-1.208	0.917	-0.277	4.95	-0.189	3.757	0.782	-0.885	-0.964	0.02	-4.331	-1.653	-2.39	1.705	-4.502	-0.909	-1.9	3.166	-0.736	0.215	-1.79	0.179	0.419	2.379	-3.286	2.507	-1.57	-0.887	-2.585	1.328	-0.963	0.114	-1.809	2.678	-0.351	-1.205	-4.361	-4.344	2.136	-1.452	-2.137	0.598	-1.131	-0.374	-0.134	-0.691	-1.36	1.573	-0.009	-1.631	0.607	0.159	-0.154	-4.518	-1.413	-0.562	-0.18	-1.925	2.652	-1.915	1.476	2.542	-0.507	1.804	0.081	0.716	0.876	-3.901	4.22	2.038	1.745	0.854	-0.835	-1.01	3.277	1.622	1.372	2.749	-1.65	-1.858	0.863	-2.711	-3.704	3.275	0.877	2.858	1.804	2.185	2.679	-0.527	-3.941	0.035	-2.233	0.825	-0.218	1.893	-2.365	-2.079	-0.962	0.506	-0.854	2.347	2.285
CD7	PPI	1	4.149	-0.074	-0.206	-1.944	-0.184	0.028	-0.594	-1.463	0.133	-1.922	0.138	0.148	0.517	-1.02	-0.326	-0.403	0.154	0.408	-0.454	-1.031	-0.144	-0.742	-0.16	0.055	-0.314	-0.785	-0.233	-0.171	-0.357	0.127	0.485	0.407	2.084	-0.829	-0.464	-0.61	-0.301	-0.745	-0.823	-0.645	-0.095	-0.758	0.112	0.687	0.098	-0.356	-0.183	-0.019	-0.575	0.428	0.164	0.396	-0.045	0.801	0.914	-0.759	-0.629	0.477	-0.669	0.449	0.188	0.901	-0.062	-0.01	-0.697	-0.604	-0.505	0.399	0.427	0.172	-1.118	-0.515	0.115	0.2	0.282	0.294	0.543	-0.404	0.077	0.549	0.49	0.603	0.084	-0.406	0.006	0.316	0.465	0.732	0.546	-0.13	0.674	0.326	-0.478	0.449	-0.181	-0.212	-0.192	-0.071	-0.19	0.511	-0.393	0.148	-0.269	-0.29	0.53	-0.026	0.205	0.041	0.618	-0.077	-0.239	-0.363	0.536	0.15	-0.025	-0.314	0.696	0.847	0.992	-0.174	0	0.182	0.761	0.449	0.54	0.248	-0.095	-0.553	-0.467	0.746	-0.331	-0.565	0.723	0.405	0.577	-0.421	0.263	-0.487	0.453	0.004	-0.379	0.419	-0.284	-0.248	0.197	-0.445	0.149	0.265	-0.2	0.593	0.206	0.007	1.038	0.159	0.129	0.452	-0.15	-0.061	0.19	0.613	-0.138	-0.462	0.38	-0.88	-0.267	-0.6	-0.008	0.437	0.256	-0.475	0.206	0.663	0.03	0.054	0.354	0.46	-0.706	-0.246	0.278	-0.177	-0.619	-0.004	-0.918	0.426	-0.102	-0.225	0.487	-0.284	-0.168	-0.44	-0.046	-0.235	-0.146	-1.022	0.193	0.72	-0.004	0.459	-0.622	-0.229	0.622	0.421	-0.752	-0.325	0.292	0.382	-0.293	0.517	-0.279	-0.5	-0.447	-0.389	0.11	-0.596	-0.545	0.61	0.185	-0.056	-0.488	-0.182	0.2	-0.213	0.13	0.638	-0.221	-0.455	-0.756	-0.442	-0.215	-0.055	-0.068	0.39	0.236	0.106	-0.079	0.19	0.705	0.332	-0.598	-0.868	-0.688	-0.552	0.264	0.242	-1.418	-0.157	-0.246	-0.771	0.055	-0.104	-0.275	-1.139	-0.032	0.172	0.735	-0.641
RPL7	PPI	1	3.058	-1.223	-0.471	0.7	-0.313	-0.396	0.124	0.612	0.124	0.021	-0.006	0.247	-0.284	0.693	0.536	0.181	0.4	-0.515	-0.006	0.204	-0.073	0.008	-0.321	-0.086	-0.086	0.961	-0.287	-1.046	-0.124	1.022	0.05	-0.111	-0.521	-0.46	0.124	0.851	-0.849	0.014	-0.444	0.215	0.421	-0.2	-1.212	0.086	-0.72	0.481	-0.02	-0.55	0.137	-0.258	0.312	-0.232	0.532	0.208	0.638	0.454	0.888	0.42	1.286	-0.312	0.373	0.317	0.937	-0.36	0.299	-0.611	-0.26	0.192	-0.394	-0.333	-0.108	-0.437	-0.113	0.302	0.142	0.306	-0.387	0.008	-0.952	0.521	0.611	0.562	-0.368	-0.265	-0.268	0.168	-0.153	-0.557	0.199	0.021	0.355	0.041	0.083	0.195	-0.023	-0.122	0.087	0.328	-0.487	0.246	-0.264	0.817	0.235	-0.021	0.14	-0.299	0.167	-0.081	-0.106	-0.776	0.751	-0.299	-0.141	-0.02	-0.028	0.108	-0.109	-0.132	0.398	-0.173	0.117	-0.63	-0.043	0.291	0.359	0.044	-0.226	0.282	-0.391	0.197	-0.045	0.198	-0.536	0.226	-0.054	0.172	-0.439	0.433	0.048	-0.107	-0.856	0.191	0.181	-0.253	-0.096	0.349	-0.184	-0.011	0.058	0.525	-0.057	-0.054	-0.113	-0.382	0.102	-0.414	0.16	0.426	-0.257	0.026	-0.188	0.032	0.462	-0.063	0.085	-0.378	-0.432	-0.277	-0.148	0.465	-0.13	0.157	0.216	-0.065	-0.306	0.482	-0.126	-0.839	-0.112	0.238	0.018	-0.044	-0.143	0.069	-0.175	0.318	-0.599	0.092	0.171	0.165	-0.115	-0.052	-0.016	-0.083	0.333	0.356	0.163	0.06	0.097	0.331	-0.439	-0.234	-0.278	-0.482	0.365	0.017	-0.047	0.512	0.032	-0.071	-0.194	0.129	0.278	0.376	0.01	0.532	-0.04	-0.404	-0.244	-0.278	0.21	-0.028	0.38	0.503	-0.293	0.419	0.098	0.347	0.395	-0.177	-0.449	-0.121	0.51	-0.771	0.381	-0.061	0.14	0.302	0.185	0.099	0.247	0.048	0.305	0.122	0.065	0	0.431	0.096	0.159	0.132	0.493	0.187	-0.55	0.17	0.145	0.048
CDC73	PPI	1	7.256	-1.021	-0.788	0.622	-0.2	-1.187	0.211	-0.107	-0.304	-0.959	0.286	-0.776	-0.566	0.801	0.856	0.112	0.551	0.166	0.314	-0.513	0.182	0.257	-0.619	-0.18	0.287	1.649	0.392	-1.282	0.296	0.462	-0.07	0.882	-0.11	-0.051	0.036	0.063	-1.151	-0.254	0.189	1.065	0.117	-0.326	-0.534	0.738	-0.221	-0.288	1.057	-0.112	-0.433	-0.682	0.331	0.083	-0.03	0.805	0.624	0.549	-0.041	-0.497	1.344	-0.582	-0.247	-0.114	0.677	-0.148	-0.115	0.238	0.699	0.558	-0.833	0.753	-0.572	-0.165	-0.054	0.663	-0.508	0.265	0.261	-0.135	0.549	0.438	0.688	-0.149	0.501	-0.375	-0.183	0.139	-0.369	0.109	-0.152	0.304	-0.028	0.846	-0.049	-0.621	0.146	0.378	-0.229	0.924	-0.505	0.358	0.228	0.64	-0.022	-0.239	0.302	-0.628	0.193	-0.228	0.332	-0.481	0.323	-0.097	0.609	0.935	-0.178	-0.083	0.663	0.149	-0.422	-0.705	0.111	-0.057	0.441	0.194	-0.767	-0.109	0.51	-0.063	0.209	0.045	-0.546	-0.513	0.573	-0.325	-0.576	-0.559	0.773	0.442	-0.529	0.066	0.184	-0.716	0.008	0	0.033	-0.545	-0.007	-0.019	-0.567	-0.382	0.698	-0.743	-0.569	-0.292	-0.327	-0.36	-0.114	-0.3	0.121	-0.271	0.832	-0.339	-0.309	-0.293	0.34	-0.227	0.5	-0.286	0.063	-0.025	0.083	0.431	-0.287	-0.959	0.646	-0.517	0.291	-0.087	0.115	0.225	-0.303	-0.881	-0.495	0.6	-0.486	-0.754	0.791	-0.898	-0.383	-0.11	0.2	-0.014	0.03	0.144	-0.14	-0.469	0.515	-1.141	-0.459	0.845	0.278	-0.227	0.201	-0.391	-0.509	-0.263	-0.038	0.583	0.672	0.262	-0.433	0.112	-0.131	-0.622	0.914	-0.09	0.987	0.468	-0.531	0.408	0.257	-0.063	-0.087	0.251	0.819	0.711	-0.063	-0.831	-0.324	0.306	-0.134	-0.214	-0.216	-0.583	0.161	-0.818	0.943	-0.725	0.453	0.754	-0.625	0.824	-0.181	0.305	-1.129	-0.287	-0.154	0.642	0.028	0.16	-0.215	0.665	0.079	-0.458	0.062	-0.117
GRIK2	gene	1	11.808	-2.15	-2.611	0.035	-0.774	-1.707	-0.215	0.442	2.637	-1.793	0.408	1.334	0.106	1.347	0.727	0.561	-1.492	-0.864	-0.302	0.089	-0.493	-0.866	-0.503	-0.234	0.55	0.815	0.841	-0.308	1.268	0.138	-1.623	-0.747	1.005	-0.168	0.09	0.846	0.056	0.11	-0.226	-0.46	1.358	0.19	0.313	-0.264	0.349	0.249	-0.338	-0.641	0.365	0.737	0.632	1.672	0.488	-0.19	-0.498	-0.134	-0.422	1.492	-0.723	0.09	0.353	0.279	0.147	-0.488	0.691	1.14	0.929	0.022	-0.184	0.09	-1.566	-0.137	-1.022	-0.552	0.416	0.518	0.132	-0.445	0.285	0.519	-0.899	0.038	-0.611	-0.116	-0.39	-1.396	0.512	-0.993	1.807	-0.265	-0.299	0.193	0.775	0.384	-1.741	0.102	-1.307	-1.553	-1.198	-0.954	-0.479	-0.009	1.24	0.385	-0.277	0.716	-0.51	0.785	-0.073	0.304	0.069	0.228	0.907	-0.865	0.763	0.128	0.308	0.018	0.021	0.432	1.196	1.353	0.177	-1.281	-0.952	-1.522	0.872	0.487	-0.258	-1.813	-0.681	0.186	1.253	-0.985	0.705	0.05	-0.593	-0.307	-0.236	-0.149	-0.879	-1.226	-0.266	-0.983	0.379	0.094	1.151	0.916	0.825	-0.277	-0.337	0.795	-1.218	-0.693	0.164	0.547	-0.975	0.727	0.767	-0.431	-1.18	-0.029	1.459	-1.985	0.192	-0.065	0.105	0.711	-1.752	-1.086	-1.284	0.649	0.471	0.041	-1.596	0.551	0.071	-1.217	0.104	0.245	1.133	-0.316	0.584	-0.756	0.608	0.745	0.207	0.499	0.719	-1.457	0.829	0.9	-0.381	-1.382	-1.513	0.39	0.858	1.016	-0.466	0.199	-0.481	-0.732	0.424	-0.3	0.498	1.739	-1.456	0.17	0.461	0.407	0.158	-1.695	-0.318	-0.983	1.818	1.462	0.746	1.053	0.461	-0.103	0.866	2.169	0.298	1.117	1.085	-0.3	-1.405	-1.171	0.342	-1.007	0.354	-0.382	0.754	0.723	0.475	-0.128	-0.87	-0.075	0.121	-1.782	-0.006	0.436	-0.76	0.651	-1.612	1.711	-0.81	1.081	0.345	0.664	0.456	-0.742	0.001	-0.646	-1.161	-1.016
SCAF11	PPI	1	22.292	0.914	-4.361	-0.552	-0.482	5.643	0.844	0.91	-2.826	7.935	1.285	-0.453	-4.537	6.061	5.777	-1.719	1.014	-3.964	4.84	-0.652	0.466	1.124	0.227	-0.036	-0.574	2.042	2.171	0.766	-0.952	-0.41	2.196	1.457	0.251	-1.809	0.979	-3.11	0.396	1.236	-0.154	-1.348	1.272	0.995	1.715	1.386	-1.294	1.769	1.02	-0.166	1.442	2.722	1.761	0.046	-1.194	1.989	2.102	-3.707	-1.171	-1.901	1.099	-0.542	-0.543	-1.856	-2.031	0.326	0.382	0.383	-0.197	-0.932	1.778	-0.89	0.602	-2.231	-0.203	-0.863	-0.823	-1.985	-1.231	-1.479	-0.654	-1.718	-0.109	-0.928	0.06	-0.05	-0.444	1.525	-0.784	0.733	1.207	3.437	-0.54	1.263	-1.105	-0.847	-0.05	-2.313	0.04	-2.48	0.103	-0.361	-1.819	1.049	-1.271	0.657	-1.576	1.424	0.728	-0.26	-0.503	0.112	1.64	0.179	-0.327	0.596	-0.156	0.555	1.539	-0.221	-0.629	0.509	-0.007	-1.454	0.526	0.864	1.549	-0.362	-0.746	-0.597	0.703	-0.74	1.872	-0.711	0.238	0.143	-0.759	-1.48	0.164	0.886	-1.947	0.51	0.794	-1.037	-0.492	-2.328	0.778	0.734	-1.019	-1.189	-0.158	1.811	-0.862	-0.338	-0.26	-0.809	-0.9	2.586	1.797	0.809	2.496	1.819	2.456	-0.944	-0.815	0.337	1.928	-0.27	0.236	1.032	1.104	-0.608	-0.994	2.224	-2.554	0.327	-1.33	0.428	-4.082	-0.859	-1.021	-1.946	-1.366	-2.945	0.148	1.225	-0.793	-0.37	-0.781	2.397	-1.86	1.004	1.026	0.228	0.271	-2.376	-1.199	2.23	0.33	-1.489	-0.315	-0.954	0.889	3.075	1.546	-0.771	1.081	-0.028	-1.671	0.582	0.418	0.616	-0.281	-0.789	-0.063	-0.465	-0.318	1.033	-0.068	-0.637	0.048	1.959	1.915	0.576	-0.496	-1.69	0.581	1.064	0.064	-0.542	-0.83	1.402	-0.58	-1.628	0.798	1.814	1.095	-1.223	-0.031	0.268	-0.985	1.28	-0.475	1.624	2.159	-1.844	2.15	0.098	-1.478	0.182	0.75	-0.838	-1.291	-1.909	0.905	-1.87	0.374	-1.666
SPECC1	PPI	1	19.579	-0.964	-6.115	-0.541	-0.443	-0.698	-0.462	2.81	-1.973	5.547	-2.061	0.371	-0.383	-0.993	-1.622	-0.998	1.607	-0.478	-0.019	0.763	0.73	1.708	-0.865	-0.288	-1.131	-2.224	-0.606	-0.277	-0.703	-0.841	-0.337	-0.447	0.38	-0.038	-0.103	0.668	1.023	-0.054	-0.876	-1.923	1.002	0.794	0.676	1.085	0.282	-2.49	-1.828	0.282	0.042	-0.894	1.75	-1.029	0.563	-0.089	-0.025	-1.632	-1.926	0.207	0.022	1.131	-1.874	0.28	0.041	0.787	0.378	1.465	0.938	0.887	-0.324	2.046	1.765	-0.418	0.691	1.539	-1.89	-1.787	-0.04	-1.865	-1.319	-0.865	-0.395	1.723	-3.065	-1.6	-0.345	0.27	0.926	2.03	-1.305	0.635	-0.065	-0.153	-0.432	-1.24	0.079	0.047	0.931	1.628	0.935	1.494	-1.206	-0.221	0.554	0.1	-0.694	0.531	0.683	-0.998	0.436	-0.33	2.183	-0.319	0.928	0.544	-0.938	-0.815	-0.705	-0.367	0.592	0.641	-0.151	-1.926	-0.205	-0.739	-0.744	-0.058	0.076	0.931	-1.229	-0.305	0.101	-0.207	2.307	-0.538	1.687	-0.977	0.302	0.481	0.105	-0.939	1.199	0.594	0.471	-0.342	0.912	-1.157	-0.429	-0.103	0.936	-0.794	-0.224	-1.607	-1.145	-0.851	-0.646	-1.371	0.185	-1.669	-0.167	-0.528	-1.266	-1.032	0.386	-0.901	1.323	-0.428	1.392	-1.159	-0.471	0.586	-0.212	-0.657	0.816	-1.4	0.192	-0.388	0.661	-2	-0.344	0.047	-1.22	-0.913	0.795	-2.045	-0.204	0.285	0.161	-0.456	-0.396	1.01	0.494	-0.011	0.812	-0.19	-0.2	0.182	0.188	-1.353	0.265	-0.525	-0.102	-0.815	0.325	-1.14	-0.415	-1.272	2.123	-0.241	-0.129	-0.869	-0.656	0.758	0.007	-0.512	-0.901	1.279	1.623	-0.339	0.444	0.558	1.701	0.773	-0.945	0.013	0.253	1.482	0.752	0.598	1.293	0.633	-0.111	-0.527	-0.607	-1.222	-1.24	-0.632	0.136	1.361	0.78	1.885	0.918	0.409	-0.864	-1.142	-0.421	0.136	-0.387	-0.038	0.276	0.231	-0.383	0.187	1.728	-0.382	-0.72	-0.045
KRT12	target	1	8.647	-1.7	-2.641	-1.688	0.707	1.488	-0.096	1.519	-0.637	-1.467	-0.346	-0.396	0.57	-0.82	-1.563	-0.528	1.269	-1.297	-2.362	4.576	1.616	0.776	2.752	1.447	-1.162	0.072	0.012	1.442	0.781	-0.094	-1.065	0.186	0.372	-0.111	-0.101	-0.883	-0.061	0.776	-0.59	-1.346	0.127	1.672	-1.007	-0.371	0.438	-1.922	-0.121	0.039	1.322	-0.81	0.041	-0.47	-0.642	-0.27	-0.429	0.748	-0.719	0.684	-0.915	1.055	-0.46	1.25	-0.294	-1.197	0.202	0.928	-0.377	-0.513	0.82	-0.236	-0.974	0.839	-1.639	0.559	-0.075	-1.07	0.44	-2.763	1.005	0.749	1.654	0.125	0.198	0.64	0.13	1.05	0.469	1.446	1.01	-1.283	0.107	0.219	0.444	-0.486	0.094	1.03	-0.021	0.249	-0.851	-0.396	0.216	0.144	-1.332	0.498	-0.541	-0.216	-0.081	0.893	-0.281	-0.846	-0.512	1.598	-0.63	-1.216	0.25	-1.23	0.8	1.866	-0.355	0.207	-0.158	-0.582	0.079	-0.456	-0.096	0.834	-0.326	-0.088	-0.071	-0.294	0.231	0.196	0.262	0.962	-0.907	0.874	-0.713	-1.708	-0.397	1.31	-0.405	0.036	0.459	0.293	-0.22	-0.136	-0.337	0.252	0.293	0.496	0.906	-0.114	0.355	0.218	1.413	0.613	0.007	-0.984	-0.372	-0.232	0.114	-0.231	0.283	0.613	0.979	0.747	1.187	-0.286	-0.198	1.029	-0.908	-0.307	-0.975	-0.808	-0.027	0.376	0.313	0.827	0.17	-0.114	-0.161	0.355	-0.139	0.169	-0.976	-0.232	0.349	-1.366	0.272	0.637	0.132	-1.635	-0.521	-0.514	-0.279	-1.48	0.353	-0.074	0.253	0.144	0.048	-0.668	0.397	0.633	0.405	0.435	0.834	1.24	0.666	0.879	-0.142	0.247	0.531	0.362	0.165	-0.03	-0.447	0.289	1.583	-0.574	-0.384	-0.185	-0.076	-1.379	-0.505	-0.637	-0.374	-0.811	0.26	0.253	0.922	-1.401	0.643	-0.811	1.169	-0.038	0.076	-0.027	-0.84	-0.046	-0.578	0.109	0.858	0.121	-0.454	0.267	-0.237	0.72	-0.281	-1.399	-0.553	-0.639	-0.561	0.552	-0.668	-0.299
BRCA1	PPI	1	28.309	-2.089	-6.552	0.626	-0.892	1.597	2.228	4.298	4.313	6.757	1.449	0.503	-3.721	3.028	1.272	-1.802	-0.702	-1.264	2.773	2.305	1.011	3.256	-2.296	0.293	-2.446	-2.009	1.139	-0.066	-1.382	-0.475	0.435	0.384	0.267	-0.218	-0.476	-1.937	0.805	1.404	-0.407	-1.262	-0.422	2.371	0.377	-2.981	-0.972	-1.807	-0.358	1.845	0.558	0.996	0.484	-1.758	-4.004	0.35	-1.038	-0.524	-1.508	-1.088	-0.992	1.312	-0.821	-0.485	-0.114	1.509	-0.007	0.946	-2	-0.407	-0.346	-1.317	1.128	-2.382	-0.691	0.505	0.001	-0.177	-0.185	-0.699	0.545	0.554	0.666	-0.443	1.062	0.169	-3.458	-0.6	2.099	2.882	1.03	0.636	-1.236	0.243	0.17	-0.876	0.152	0.792	2.143	-1.914	-4.144	1.334	0.787	0.249	2.226	-0.99	-1.688	-1.014	-1.081	-0.657	0.969	0.366	0.682	0.77	-0.75	-1.078	0.968	0.086	0.235	-0.286	-0.912	2.285	-1.738	0.905	-1.366	-0.359	-1.485	-0.153	-0.162	1.373	-3.841	2.977	-0.653	-0.803	-0.922	-1.14	-0.059	-0.355	-1	0.198	0.234	-0.251	0.012	-0.875	-2.959	1.009	-0.073	-1.698	-1.61	-0.201	0.649	0.114	-0.789	1.433	-0.788	0.012	-2.639	-0.799	-1.812	-0.745	-0.69	-0.965	-0.656	0.935	-0.39	-0.466	2.025	0.988	-1.705	-1.088	0.509	2.048	-1.844	-2.217	-1.764	-0.894	-1.668	-1.421	-0.035	0.346	-1.162	1.611	0.81	-4.066	0.756	-0.426	-2.136	-0.701	0.026	-0.605	-2.259	1.393	0.515	0.545	-0.2	-0.805	-1.352	-0.2	0.017	0.403	-0.098	1.486	0.589	0.534	-1.049	1.623	0.02	0.545	-1.276	-1.79	0.581	-1.079	0.113	-1.885	1.799	-0.36	-0.321	1.22	1.836	-1.699	-1.026	-0.035	-1.082	-2.986	1.28	-1.12	0.378	0.178	-1.798	-0.761	-0.786	-2.478	0.516	0.484	-1.336	-0.087	-0.633	-0.881	-0.331	0.219	-1.121	1.632	1.926	3.517	1.588	-0.793	1.852	0.144	0.446	-1.3	-0.523	-1.665	1.037	0.062	1.502	-0.02	-0.873	2.349
APH1B	gene	1	3.292	-0.686	-0.892	-0.769	-0.092	-0.586	-0.167	-0.9	1.39	-1.325	0.956	-0.21	0.291	0.243	0.392	0.227	-0.503	-0.573	-0.394	-0.054	-0.547	-1.376	-0.326	0.142	0.179	0.581	0.083	-0.066	0.05	-0.208	0.273	-0.463	-0.056	-1.015	0.67	1.155	-0.39	-0.239	-0.869	-0.745	-0.286	0.16	0.837	-0.249	0.177	-0.311	0.406	-0.2	0.187	-0.494	-0.434	-0.254	0.151	-0.502	-0.176	0.118	0.259	0.292	0.38	0.098	-0.193	-0.399	0.365	0.106	0.372	0.72	-0.58	-0.323	0.184	-0.037	0.183	0.349	-0.525	-1.116	0.046	0.375	0.19	-0.193	0.322	1.107	-0.82	-0.093	0.164	-0.044	0.405	-0.179	0.063	-0.597	0.08	0.145	0.555	-0.264	-0.088	-0.052	0.58	-0.208	0.039	0.888	-0.281	0.458	0.279	-0.034	-0.597	-0.293	-0.355	0.799	0.229	-0.019	-0.548	0.047	0.285	-0.413	-0.114	-0.327	-0.033	0.082	-0.27	0.281	0.861	0.424	-0.131	0.223	0.146	-0.367	-0.151	0.146	0.186	0.308	-0.289	-0.338	-0.164	0.841	0.233	0.468	0.167	0.32	-0.031	-0.455	-0.673	0.064	0.141	0.238	-0.418	0.025	0.406	-0.511	0.361	0.07	-0.22	0.913	0.241	-0.102	-0.185	-0.126	0.434	-0.595	-0.311	-0.423	0.204	-0.013	-0.441	-0.679	-0.233	0.003	0.304	0.292	0.449	0.355	-0.258	-0.065	-0.564	-0.467	-0.046	0.454	-0.35	0.053	0.151	0.06	0.113	-0.596	-0.074	0.585	0.009	0.106	-0.538	0.332	-0.129	0.032	0.25	-0.008	-0.115	-0.106	-0.113	-0.137	-0.277	-0.184	-0.097	0.258	0.179	0.31	0.545	-0.448	0.368	-0.041	-0.519	0.263	-0.144	-0.17	0.395	0.133	-0.162	0.117	-0.02	0.104	0.465	-0.483	0.262	0.072	0.407	-0.32	-0.114	-0.695	-0.072	0.321	-0.186	-0.102	0.295	0.359	0.471	-0.328	0.036	-0.094	-0.41	0.213	-0.386	-0.056	0.402	0.001	-0.236	0.007	0.125	-0.199	-0.128	-0.015	-0.584	-0.085	-0.088	-0.073	-0.295	0.089	-0.256	-0.31	0.069	0.023	-0.132	-0.29
TMEM98	PPI	1	3.642	-0.625	-0.419	-0.476	0.293	-0.636	-0.172	0.42	0.775	-1.032	0.042	-0.202	0.013	-0.484	-0.349	-0.368	-0.085	-0.21	-0.299	-0.475	0.114	-0.843	-0.242	-0.191	-0.193	0.148	-0.022	0.753	0.49	0.29	-0.231	0.584	-0.047	-0.373	0.047	-0.467	-0.122	-0.002	0.137	0.244	-0.554	-0.603	0.713	-0.089	0.56	-0.168	-0.096	-0.329	-0.128	-0.183	0.301	0.409	-0.373	-0.21	-0.175	-0.415	-0.18	-0.176	0.469	-0.171	-0.532	-0.125	0.194	0.357	-0.002	-0.021	-0.233	0.041	-0.009	0.459	0.503	0.084	-0.316	0.252	0.379	0.034	0.124	0.016	0.186	0.321	-0.879	0.114	0.064	0.072	0.171	-0.111	0.701	-0.553	-0.269	0.286	-0.337	0.066	-0.503	-0.128	0.132	-0.01	-0.024	0.114	-0.211	0.896	-0.056	0.408	0.375	-0.229	0.168	-0.147	-0.489	-0.099	-0.236	0.148	0.576	-0.066	0.7	0.28	-0.469	-0.217	0.448	0.166	-0.361	-0.192	0.544	0.366	-0.329	0.159	-0.096	0.139	-0.214	-0.379	-0.101	-0.185	0.279	-0.043	0.083	0.127	0.358	0.013	-0.599	0.292	0.689	0.537	0.028	-0.036	-0.086	-0.648	0.113	-0.235	-0.058	0.39	-0.169	-0.231	0.949	-0.259	0.249	0.079	-0.349	0.038	0.298	-0.061	0.077	-0.015	0.084	-0.09	-0.062	0.468	0.491	-0.26	0.526	0.281	-0.109	-0.543	-0.116	0.012	-0.709	-0.523	0.202	-0.17	-0.264	0.096	-0.337	0.046	0.372	-0.05	0.136	-0.169	0.114	0.238	0.024	0.226	-0.055	0.242	-0.329	-0.095	0.34	0.413	-0.062	-0.035	0.023	0.176	0.111	0.646	0.34	0.37	-0.373	-0.165	0.106	0.164	0.368	0.457	-0.309	0.004	-0.23	0.164	0.094	-0.527	-0.12	0.246	0.007	-0.079	0.222	0.01	-0.541	0.082	0.357	0.433	0.222	-0.042	-0.143	-0.065	-0.078	-0.441	0.373	-0.179	-0.15	0.149	0.059	0.015	-0.132	0.515	-0.086	0.26	-0.733	-0.154	-0.02	-0.337	-0.021	-0.107	-0.026	-0.226	0.075	0.039	-0.121	0.538	-0.471	-0.086	0.252	-0.009
HIST1H3I	PPI	1	1.801	-0.208	-0.346	-0.033	0.306	-0.285	0.027	0.27	-0.083	-0.455	-0.009	-0.017	-0.031	-0.249	-0.1	-0.027	0.56	-0.005	-0.006	-0.125	-0.059	-0.006	-0.021	-0.157	0.116	0.387	0.031	-0.583	0.117	0.483	-0.411	-0.051	-0.057	0.135	0.496	0.002	-0.689	0.032	0.384	0.102	0.117	-0.006	-0.447	0.414	-0.191	0.031	0.053	0.07	-0.247	-0.354	0.489	0.188	-0.219	0.02	0.133	-0.135	-0.144	0.795	0.321	-0.092	-0.227	-0.447	0.438	-0.091	-0.02	0.231	0.284	0.035	-0.508	0.144	-0.21	-0.023	0.309	0.155	-0.373	-0.207	0.173	-0.188	0.242	-0.364	-0.776	0.025	-0.346	-0.335	-0.664	-0.004	0.119	-0.091	0.274	0.228	0.782	0.453	-0.12	0.143	0.355	-0.243	-0.309	-0.232	-0.252	-0.415	0.196	-0.157	0.298	-0.32	-0.249	-0.025	-0.069	0.267	0.366	0.042	0.014	-0.087	0.428	-0.3	0.081	0.083	0.955	0.07	0.15	0.212	0.032	-0.097	-0.01	-0.077	-0.372	0.111	0.268	-0.459	-0.16	0.386	0.441	-0.075	-0.744	-0.303	0.234	-0.857	-0.402	0.206	-0.277	0.096	0.031	0.157	-0.604	0.241	-0.911	0.844	-0.577	0.776	-0.171	-0.58	-0.136	0.408	0.399	0.441	0.64	0.458	-0.014	-0.403	-0.335	0.524	-0.61	0.221	-0.728	-0.301	-0.087	-0.291	0.316	-0.283	0.191	-0.105	0.017	0.332	-0.086	0.364	-0.113	0.135	0.974	0.446	-0.778	-0.396	0.079	-0.723	-0.176	-0.182	0.602	-0.666	-1.111	-0.173	-0.171	0.333	0.148	-0.358	0.204	1.033	0.593	-0.603	0.343	0.096	0.697	-0.408	-0.13	-0.316	1.015	0.297	0.237	-0.436	0.252	-1.207	0.261	-0.162	0.658	0.208	0.876	0.805	0.338	0.742	-0.269	0.284	0.296	0.083	0.121	-0.639	-0.293	0.509	0.116	-0.496	0.723	-0.318	-0.241	0.049	-0.001	-0.054	-0.648	0.676	0.081	-0.446	0.193	0.226	-0.207	-0.794	0.529	0.777	0.27	0.181	0.238	-0.093	0.56	-0.952	0.213	0.56	0.64	0.619	-0.345	-0.419	-0.72	-1.494
SLMO1	PPI	1	2.325	-0.252	-0.499	-0.132	-0.2	-0.319	0.206	-0.447	1.122	-0.051	0.016	-0.213	-0.001	0.089	0.119	-0.264	-0.193	0.231	-0.114	-0.175	0.015	-0.161	0.188	0.122	0.115	0.337	0.401	0.333	0.003	-0.105	-0.386	0.202	0.108	0.094	0.062	-0.179	-0.274	0.159	-0.004	0.701	0.225	0.315	0.185	0.143	-0.526	0.062	0.162	0.018	-0.058	-0.211	0.507	0.205	-0.402	-0.198	0.351	-0.011	0.501	-0.202	0.23	-0.412	-0.268	0.145	0.048	0.145	0.486	-0.095	0.093	0.275	0.339	0.063	-0.063	-0.348	-0.094	0.138	0.27	0.225	-0.17	-0.025	-0.103	0.101	0.513	0.4	-0.089	-0.108	-0.252	0.3	0.241	-0.014	0.381	0.1	-0.007	0.124	-0.005	0.146	0.203	0.297	0.167	-0.236	0.003	-0.005	-0.181	-0.386	-0.088	0.064	-0.294	0.334	0.073	-0.413	-0.543	-0.119	-0.232	-0.141	-0.318	-0.106	-0.201	0.412	-0.157	-0.188	0.186	0.263	-0.259	-0.156	-0.603	-0.215	0.159	0.527	-0.378	-0.023	0.084	0.424	0.24	-0.108	-0.341	0.162	0.274	0.033	-0.042	0.311	-0.174	-0.357	0.156	0.311	-0.107	0.183	0.101	0.096	-0.325	0.071	0.072	0.138	-0.361	-0.184	0.102	0.151	0.146	0.183	-0.118	-0.336	0.291	-0.336	0.111	-0.438	0.094	0.084	0.029	-0.468	-0.213	-0.43	0.202	0.148	0.084	-0.029	0.124	-0.515	-0.343	0.451	-0.01	0.312	-0.039	0.012	-0.061	-0.249	0.228	0.314	-0.173	0.051	0.143	0.299	-0.482	0.029	0.07	-0.066	0.083	-0.379	-0.366	-0.049	-0.082	0.132	0.169	-0.153	-0.062	0.325	-0.194	0.271	0.581	0.194	-0.227	0.077	0.045	0.429	-0.499	-0.301	-0.585	0.432	0.264	-0.174	-0.121	-0.031	0.057	0.533	-0.307	0.081	0.261	-0.401	-0.035	0.324	-0.292	-0.208	0.172	-0.231	0.305	-0.047	-0.322	-0.213	-0.038	-0.202	-0.078	0.307	0.048	-0.343	0.082	0.177	-0.122	0.018	-0.231	0.155	0.42	-0.159	0.044	-0.048	-0.23	0.317	0.393	0.145	-0.184	0.237
MAP3K11	target	1	14.553	-1.506	-0.28	-5.161	-0.269	1.469	-1.794	-3.915	-5.775	-1.465	0.135	-1.108	1.872	-1.726	1.232	-0.009	1.507	-1.176	-1.714	1.432	1.353	-1.933	5.783	0.328	-4.027	0.856	0.909	-0.876	-0.689	1.623	1.369	-0.47	-0.46	-0.125	-1.516	0.59	1.67	-1.323	0.842	1.012	-1.116	-0.496	-1.167	0.824	1.012	0.639	-1.108	-0.619	0.157	-1.149	1.802	0.882	2.426	-1.453	0.876	-0.124	0.647	0.215	-0.2	0.846	0.371	-0.73	0.381	1.321	-1.585	-0.625	-0.553	-1.129	-1.157	-0.257	0.355	-0.072	-1.676	0.869	0.392	-1.029	0.847	0.721	0.575	-0.923	-1.724	-1.148	0.674	-0.493	0.124	0.432	0.575	-0.434	-0.067	0.653	0.366	-2.541	1.075	0.37	0.509	-0.471	0.411	-0.634	-0.03	0.115	0.971	-1.184	0.682	1.444	-0.349	0.414	0.07	-0.089	0.507	0.137	-1.02	-0.118	-0.708	0.239	0.307	-0.915	0.511	2.092	-1.4	0.187	-0.219	-0.773	0.14	0.595	0.497	0.489	0.445	0.241	-1.128	1.539	-1.409	0.183	-1.111	-0.512	1.682	-0.38	1.107	0.051	-0.923	-0.521	-0.029	1.31	0.739	0.926	-1.163	-0.588	-1.113	-1.863	-1.65	-0.011	0.284	0.127	0.288	0.744	-1.13	1.016	-0.92	-1.498	-0.21	-0.99	-0.167	0.39	-0.833	-0.283	1.039	1.196	0.443	0.005	-0.898	0.177	0.953	0.742	-0.637	0.003	-1.026	-0.684	1.852	-0.013	-1.12	0.778	-1.001	-1.174	-1.023	-0.451	0.158	0.717	-0.496	0.67	2.056	0.098	-1.746	0.295	-0.473	-0.042	-0.735	-1.071	1.437	0.862	0.047	0.407	-0.599	-0.684	0.752	0.071	0.11	0.264	-0.078	-0.571	0.428	0.118	0.796	-0.056	-0.698	-1.031	0.731	0.497	0.579	-0.045	-0.658	-1.266	-0.772	-0.912	-0.139	0.224	-1.358	-0.351	1.901	0.338	-0.083	0.328	-0.964	-0.813	0.224	0.902	-0.142	0.191	0.348	0.19	-0.628	0.507	0.926	-0.702	-0.535	1.189	-0.615	-0.569	-0.035	1.747	-0.94	-0.543	0.389	-0.721	0.329	-0.764	1.385	0.098
TNIP2	PPI	1	6.846	-2.566	-2.658	-1.62	-0.304	-1.3	-0.925	1.521	-2.33	-0.246	-1.254	-0.273	1.631	-2.988	-1.312	-0.855	2.401	0.951	-0.578	0.348	0.48	0.167	0.976	-2.653	1.189	-0.251	1.164	-0.648	0.189	0.86	0.232	0.755	-0.936	0.317	0.54	-0.531	0.523	0.504	0.148	-0.325	0.6	0.773	0.568	1.198	-0.111	-0.241	0.79	-0.499	-0.299	0.468	-0.142	-0.356	-0.18	0.365	0.357	0.163	-0.486	-1.55	0.97	0.379	-0.007	-0.425	0.472	0.013	-0.067	-0.041	0.362	-0.239	-0.099	0.404	0.349	0.081	-0.991	0.038	-0.166	-0.751	-0.513	-1.319	-0.007	0.344	0.459	-0.156	-0.924	-0.163	0.748	0.327	1.362	1.264	-0.01	-0.41	-0.07	0.773	-0.019	-0.116	-0.149	0.424	0.856	0.575	0.291	0.085	0.24	0.113	-1.292	-1.005	-1.089	0.587	0.099	0.374	0.348	-0.385	0.685	-0.097	-0.13	-0.079	-0.652	-0.463	0.039	0.29	-0.337	-0.421	0.706	0.17	-0.078	-0.619	0.356	-0.86	-0.115	0.695	-0.372	-0.327	-1.512	1.025	0.489	0.196	0.029	-0.035	-0.187	-0.554	-0.375	0.386	1.358	-0.081	-0.261	0.337	0.197	-0.453	0.8	-0.357	0.731	-1.073	-0.387	-0.03	-0.332	0.087	0.476	-0.4	-0.222	0.06	0.11	0.552	-0.75	0.872	-0.433	-0.065	0.257	-0.349	0.682	-0.502	-0.883	-0.724	0.202	0.372	0.363	-0.886	-0.381	-0.106	-0.28	-0.47	0.142	0.05	0.726	0.434	0.055	0.543	0.269	-0.71	-0.906	-0.749	-0.469	0.077	0.173	-0.921	0.776	-0.1	-0.135	0.468	-1.099	-0.39	-0.021	-0.135	-1.481	0.729	-0.503	0.22	-0.211	-0.67	1.04	0.066	-1.122	-0.692	0.351	-0.316	-0.449	0.203	-0.251	-0.156	-0.272	0.477	0.208	-0.21	-0.231	-0.301	-0.446	-0.453	-0.228	-0.469	0.358	-0.005	0.942	0.388	0.877	0.152	0.169	-0.327	0.06	-0.196	-0.423	0.351	-0.343	0.815	-0.673	-0.258	0.447	-0.456	-0.456	-0.047	1.415	-0.471	0.155	-0.151	-0.092	-0.361	0.758	-0.213	0.275	-0.561
CC2D2A	PPI	1	23.512	-5.506	-4.623	0.183	-1.058	-1.623	-0.724	2.91	-1.417	0.612	-1.55	-0.133	-0.055	-0.907	2.983	2.738	-1.929	0.815	-0.793	-0.944	-0.924	-1.467	-0.096	-1.355	-1.572	2.805	-0.117	-0.124	-0.832	0.438	-0.329	-0.15	-1.328	2.416	-0.239	0.041	-0.197	0.81	-0.713	3.052	-1.215	-1.456	-0.811	0.597	-0.502	0.682	0.094	0.814	0.259	1.924	-0.667	0.811	1.217	-0.996	-0.036	0.312	1.187	0.445	-0.647	0.912	-1.147	-2.094	1.373	0.634	1.185	1.304	1.261	-0.292	-0.87	-0.594	1.621	0.883	1.423	1.721	-2.251	0.551	0.121	-0.534	-0.878	-0.094	-0.04	0.579	-0.308	1.489	1.285	1.216	0.716	2.4	-1.102	-0.14	1.242	-0.979	1.4	-1.184	-0.353	0.679	1.682	-0.257	-2.073	0.602	-0.457	-0.145	1.872	-0.279	-0.604	-1.863	0.472	0.327	-0.194	-0.54	1.198	-0.619	0.005	1.226	0.101	0.34	1.181	-1.494	-0.098	0.223	-1.15	-1.821	1.061	1.907	2.201	-0.485	-0.067	0.44	2.49	-1.325	-0.796	1.181	0.246	1.982	1.582	0.31	-1.309	0.976	0.599	-1.584	1.162	2.087	0.578	-1.995	-1.345	-2.076	1.484	0.274	0.265	0.265	-1.452	0.958	1.055	0.066	1.245	-1.058	0.127	-0.583	1.607	-1.148	0.106	0.409	1.56	-2.612	-2.037	-0.448	-1.307	0.716	0.274	0.598	-3.153	-0.625	-0.294	0.451	-0.891	1.153	0.443	-0.985	1.683	0.838	-1.128	-0.114	-0.833	-0.963	-1.717	-1.648	0.175	1.215	-0.754	0.191	-0.074	-0.851	0.112	-2.789	-0.352	-0.377	0.941	-0.239	-0.336	0.561	-0.445	0.793	2.408	-1.431	0.102	1.82	-0.098	1.227	-0.416	-0.702	-0.181	-1.384	-1.646	-1.042	0.4	2.486	0.001	-1.92	-1.92	-0.055	-0.051	-0.033	0.185	0.239	0.004	1.696	0.75	0.738	0.9	-0.187	-1.164	0.573	-0.042	-1.017	0.717	-0.144	-0.456	-0.92	0.178	-0.528	-0.13	0.553	1.301	1.89	-0.371	1.005	-2.973	0.874	1.921	0.638	0.802	0.182	-0.044	-1.461	0.685	-0.299
PRMT1	PPI	1	4.254	-1.021	-0.381	1.014	0.087	-0.171	0.667	0.005	1.054	-0.766	0.087	0.009	-0.495	0.529	0.28	0.265	0.184	0.146	-0.776	0.156	-0.143	0.707	-0.599	-0.255	1.004	1.408	-0.105	-0.269	-0.167	-0.118	0.005	-0.424	-0.025	0.513	-0.038	0.285	0.676	0.389	0.574	0.421	-0.398	-0.252	-0.485	-0.282	0.52	-0.034	0.354	0.075	-0.368	0.112	-0.533	-0.389	-0.017	0.169	0.22	-0.301	-0.367	-0.227	-0.368	0.341	0.018	0.373	-0.268	0.753	0.062	-0.176	0.122	-0.381	0.434	0.11	-0.001	0.032	0.507	0.245	-0.021	-0.244	-0.081	-0.045	-0.009	-0.295	0.251	-0.243	0.123	-0.018	0.095	0.03	-0.084	-0.545	0.224	0.809	0.126	0.152	0.576	-0.577	0.35	0.396	0.006	0.003	0.022	-0.022	-0.006	0.35	-0.26	-0.622	-0.381	0.307	-0.293	0.13	0.075	0.256	0.278	-0.391	-0.237	0.217	0.569	-0.226	-0.388	0.432	0.141	-0.258	0.048	-0.146	0.16	0.211	0.172	-0.104	0.494	-0.109	-0.226	-0.238	-0.122	-0.027	-0.159	-0.773	0.209	0.319	0.012	0.83	0.038	-0.225	-0.302	0.39	0.178	0.052	0.064	-0.683	-0.317	-0.344	-0.057	-0.68	0.04	0.097	0.021	-0.04	0.053	-0.424	-0.343	0.287	-0.399	0.061	0.512	0.76	-0.022	0.019	0.365	-0.041	0.031	0.512	-0.118	-0.29	-0.01	-0.483	-0.57	-0.528	-0.451	-0.419	-0.327	-0.315	0.159	1.197	-0.147	-0.778	0.5	0.39	-0.083	0.449	0.23	0.036	-0.014	0.316	0.152	0.091	0.127	0.537	-0.203	-0.202	-0.109	0.019	0.403	0.276	-0.202	0.133	0.173	-0.565	0.53	-0.011	-1.121	0.211	-0.144	0.182	-0.42	0.35	-0.019	0.238	-0.151	0.346	-0.178	0.244	-0.09	-0.447	-0.257	-0.083	0.324	0.545	-0.089	-0.166	-0.03	0.307	0.483	-0.371	0.145	0.226	-0.534	0.118	0.231	0.012	0.221	0.313	-0.164	0.62	0.433	-0.181	0.129	-0.006	0.422	-0.106	0.136	-0.247	0.363	0.067	0.146	-0.392	0.74	0.065	-0.657	0.828
PIF1	PPI	1	11.556	-1.061	-1.694	-4.053	1.717	-1.516	-1.282	-0.863	-0.878	-3.629	-0.376	0.251	2.887	-3.269	-1.914	-1.504	1.331	0.877	-0.32	-0.928	-0.325	0.17	0.291	-1.058	0.286	-0.115	0.941	-0.486	0.14	-0.274	-0.18	0.011	-0.729	0.914	0.384	1.027	-1.25	0.83	-0.68	0.324	0.441	0.432	-0.823	-0.682	-1.532	0.218	0.534	0.311	-0.521	0.711	2.117	0.187	-1.682	0.218	0.297	0.285	1.447	0.965	0.992	-0.772	0.687	1.794	-0.409	-0.726	-0.194	-0.208	1.898	1.407	1.411	0.661	0.234	-0.634	0.087	0.177	-0.569	1.525	1.646	-0.942	0.12	-1.963	1.134	-0.985	1.918	0.045	0.851	0.579	0.23	-0.934	0.426	-1.442	0.586	0.006	0.578	-0.011	0.859	0.584	0.257	-0.041	0.213	-1.9	-1.774	-0.107	0.82	-0.896	-1.104	-0.306	0.551	0.606	0.31	-0.095	0.096	0.073	-0.385	0.648	1.956	1.492	-0.739	0.321	-1.063	-0.46	0.682	-0.877	-0.118	0.607	-0.884	-0.128	0.988	-1.399	-0.397	0.05	-0.766	0.366	0.39	0.09	-0.781	-0.922	-0.124	-1.771	0.48	0.595	0.069	-0.378	0.485	0.394	0.947	-0.207	-0.178	1.465	0.652	0.177	-0.572	-0.163	-0.462	-0.682	0.24	0.035	0.866	-0.026	0.1	-0.575	-0.193	2.063	0.604	-0.906	1.339	0.684	1.84	-0.011	-0.582	0.362	-0.762	-0.309	0.209	0.34	0.226	0.039	-0.531	1.019	-1.243	-0.308	-0.059	0.223	1.003	1.309	0.063	0.366	-0.441	1.127	0.368	-0.559	-0.858	-0.419	-0.14	-0.503	-0.511	0.557	-0.959	-0.452	1.021	0.85	-0.344	-0.698	0.001	-0.185	-0.741	0.297	0.052	0.278	0.046	0.482	-0.606	-1.224	0.996	-0.687	1.282	1.195	-0.939	0.035	0.12	0.505	0.166	0.149	-0.595	-0.693	-0.35	1.147	-1.08	0.656	-0.115	0.509	-0.162	-0.466	0.891	-1.072	0.091	-0.068	0.89	0.302	0.384	0.284	0.471	0.349	0.622	-0.035	0.608	0.524	0.635	0.385	-0.639	0.281	-0.039	1.442	0.639	0.52	-0.227	0.428
TXNL4A	PPI	1	1.285	-0.423	-0.167	0.138	-0.162	-0.275	0.397	-0.03	0.424	-0.26	0.137	0.075	-0.125	0.329	0.395	0.339	-0.117	-0.002	-0.009	-0.006	0.018	0.067	-0.079	0.19	0.193	0.689	0.022	-0.244	0.19	0.1	0.081	-0.039	-0.211	-0.079	-0.173	0.007	0.048	0.095	0.195	0.43	0.029	-0.046	-0.183	-0.12	-0.066	0.069	0.09	0	-0.21	0.128	0.207	-0.194	-0.055	-0.272	-0.029	-0.364	-0.136	0.048	-0.132	-0.346	0.097	-0.179	0.042	0.027	0.055	-0.064	0.107	0.12	-0.14	0.158	-0.136	0.253	0.262	-0.31	-0.07	0.266	-0.048	-0.194	0.152	-0.204	0.025	0.039	-0.13	0.283	-0.191	0.158	0.049	-0.197	-0.062	0.225	0.042	0.077	0.114	-0.09	-0.03	0.058	-0.053	-0.309	0.158	0.086	-0.079	-0.146	0.058	0.264	0.115	-0.095	-0.134	-0.216	-0.207	0.152	-0.134	-0.123	-0.229	-0.01	0.129	0.021	0.056	-0.039	0.202	0.083	-0.012	0.004	-0.051	-0.063	0.238	-0.069	-0.23	0.121	-0.186	0.296	0.073	-0.149	0.072	0.111	-0.139	-0.182	0.165	-0.286	0.065	0.183	-0.161	-0.273	-0.153	-0.257	0.121	0.165	0.143	-0.008	-0.047	-0.081	0.23	-0.073	0.18	0.251	-0.147	-0.186	0.012	-0.037	-0.089	0.006	0.152	0.032	-0.213	0.217	0.039	-0.04	-0.103	0.109	-0.216	-0.42	0.176	-0.023	0.018	-0.017	0.079	0	0	-0.07	-0.164	-0.19	0.024	-0.222	-0.012	0.209	0.088	0.093	0.069	-0.145	-0.134	0.149	0.123	-0.086	0.037	0.257	0.04	-0.179	-0.278	-0.311	0.355	0.003	0.024	0.013	-0.139	-0.076	-0.099	0.007	0.145	0.302	0.091	-0.06	0.133	0.042	0.17	0.298	-0.117	-0.059	-0.289	-0.17	0.001	-0.033	-0.04	0.067	-0.079	0.118	-0.34	-0.134	0.069	-0.185	-0.215	-0.021	-0.143	0.076	0.048	-0.351	-0.04	-0.042	0.223	0.236	0.114	-0.308	-0.202	-0.03	0.171	0.26	-0.043	-0.162	-0.342	-0.102	0.287	-0.019	-0.048	-0.136	0.101	-0.102	-0.108	0.168
TBX21	PPI	1	7.627	-0.744	3.691	-3.785	0.092	0.247	-0.515	-2.308	-1.238	-0.424	1.572	-0.192	1.009	0.104	0.354	-0.278	0.235	0.234	-1.131	-0.006	0.285	1.175	0.54	-0.035	-2.192	0.713	0.598	-1.46	1.678	-0.792	0.222	-1.36	-0.689	-0.187	-0.015	0.759	0.423	-0.852	0.258	-0.915	0.974	-0.281	-0.635	-0.335	0.201	-0.12	0.351	0.372	-0.377	-1.127	-0.687	-0.08	0.004	0.301	-0.55	-0.132	-0.003	-0.799	0.306	0.331	0.468	0.176	0.06	-0.146	0.324	-0.342	0.232	-0.264	0.565	-0.259	0.426	-0.311	-0.242	-0.706	0.713	1.047	-1.065	0.925	0.187	-0.767	0.049	-0.751	0.797	0.794	-0.03	0.723	-0.601	-0.509	-0.614	-0.198	-0.716	-0.25	0.614	-0.672	0.031	-1.071	0.394	-0.637	0.663	0.034	-0.069	-0.069	-0.479	0.246	0.585	0.047	-0.238	-0.303	1.072	0.362	-0.223	-0.327	-0.587	-0.761	0.278	-0.018	0.246	-0.515	-0.267	-0.607	0.224	-0.478	0.615	-0.279	0.554	0.135	0.826	0.062	-0.201	0.3	-0.048	-0.142	-0.426	0.064	-0.497	-0.105	-1.059	-0.869	0.363	-0.92	0.338	0.041	0.277	-0.456	1.157	0.283	0.137	-0.833	-0.003	1.229	-0.096	0.337	0.286	0.779	0.06	0.067	0.69	0.052	0.463	-0.881	-0.104	-0.231	0.865	0.629	-0.531	-0.713	-0.432	0.264	0.44	-0.103	-0.309	-0.404	0.158	0.474	-0.172	-0.428	0.215	0.62	-0.978	0.2	0.152	0.585	-0.584	0.1	-0.202	0.313	0.743	0.234	0.164	-0.083	0.383	-0.768	0.341	-0.726	0.174	0.666	0.165	0.168	-0.547	1.051	-0.474	0.054	-0.017	-0.435	0.208	0.122	0.046	0.69	0.19	-0.816	0.262	0.459	0.659	0.345	-0.699	-0.034	0.369	0.067	0.171	-0.397	-0.974	-0.137	-0.02	-0.438	-0.067	-0.374	0.123	0.048	0.587	-0.051	0.684	-0.229	0.198	-0.746	0.017	-0.442	-0.412	-0.727	0.638	0.354	0.832	0.68	-0.563	0.855	0.015	0.254	0.412	-0.841	-0.023	1.172	-0.325	0.373	1.092	0.349	0.2	0.763
HNRNPL	PPI	1	8.244	-1.422	0.012	-3.385	0.179	2.384	-0.832	-4.456	-4.631	-1.989	0.43	-0.811	-0.948	4.197	1.313	1.755	1.571	-2.777	-5.016	8.381	7.315	-2.049	6.288	3.095	1.001	1.687	-0.124	0.639	-0.989	0.641	0.589	1.439	0.56	0.923	0.127	-1.371	-0.389	-0.475	0.464	1.022	0.056	-0.162	0.16	-1.013	0.913	1.071	-0.445	0.466	0.074	1.104	1.109	-1.322	-0.269	0.259	-0.817	-0.76	0.818	-0.543	0.294	1.361	0.142	-2.91	0.503	2.149	-0.177	-1.642	1.077	0.172	-1.773	-0.18	-0.707	-0.347	0.201	0.531	0.367	0.523	0.157	0.959	-0.333	0.242	-1.084	-1.166	-1.094	-1.602	0.691	-0.365	-0.758	-0.48	0.331	-1.144	-1.914	-0.546	1.241	-0.315	0.318	0.237	-0.943	-0.231	-0.264	0.439	-0.948	-0.807	0.642	1.061	0.507	0.864	0.818	-1.141	-0.259	-0.071	0.271	1.234	-0.766	-0.373	-0.285	0.542	-0.313	-0.923	-0.469	1.155	0.224	0.545	0.66	0.389	-0.684	-0.593	-0.468	-0.003	0.196	0.02	-0.87	0.219	0.379	0.082	-0.231	0.049	0.104	-1.044	-0.615	-1.274	0.305	0.036	-0.359	-0.213	0.322	-0.012	0.648	0.39	-0.032	0.336	-0.295	0.754	-0.321	-0.795	-0.477	0.383	-0.101	0.409	1.02	-0.144	-0.525	-0.727	0.363	-0.136	-1.003	0.582	0.262	-0.375	-0.807	-0.217	-0.07	-0.035	-0.59	0.283	0.106	0.42	0.83	0.72	-0.424	1.175	-0.68	-0.368	-0.253	-0.885	0.658	0.603	0.697	0.751	-0.346	0.853	-0.034	0.446	0.384	0.041	-0.26	0.149	0.136	0.106	-0.37	0.225	-0.146	0.218	-0.272	-1.262	-0.242	-0.264	0.044	-0.128	-0.197	-0.699	0.487	-0.772	-0.412	0.577	0.576	-0.788	0.565	-0.58	-0.045	-0.957	0.165	0.2	0.948	0.151	1.151	0.177	-0.32	0.632	0.409	1.495	0.432	0.171	0.806	0.483	-0.109	-0.157	0.671	-0.041	-0.35	0.958	-0.284	0.945	0.161	0.346	0.683	-0.547	-0.098	-0.678	-0.094	0.723	-0.369	0.591	-0.589	0.505	-0.015	0.089
ZFP36L1	PPI	1	6.051	0.947	-0.896	-2.725	-0.369	1.582	-0.171	-2.474	-0.681	0.451	0.208	-0.523	0.139	0.206	0.894	-0.302	1.125	-1.395	-0.928	1.799	0.397	-0.322	-0.522	1.207	-0.094	-2.043	1.1	0.665	0.3	1.31	0.105	0.17	-0.319	0.832	-0.191	0.915	1.29	0.534	0.169	-0.178	-0.57	0.432	0.195	-0.075	0.309	-0.148	-0.7	-0.738	1.25	-0.231	-0.204	0.432	-0.224	0.089	-0.767	-0.052	-0.247	-0.443	0.87	0.48	-0.427	-0.975	0.21	0.01	-0.124	0.051	0.167	1.11	0.589	0.71	-0.658	0.533	0.413	-0.937	0.098	-0.77	-0.22	-0.172	-0.517	0.193	-0.149	0.324	0.539	0.434	-0.095	-0.293	0.327	-0.356	-0.206	-0.162	-0.233	0.296	-0.245	-0.08	0.248	0.517	-0.817	-0.118	-0.073	-0.048	0.284	0.485	-0.066	0.262	-0.251	-0.606	0.063	-1.035	0.311	-0.16	-0.585	-0.549	-0.147	0.175	0.59	-0.069	0.425	0.002	0.322	-0.085	-0.405	-0.139	-0.681	0.262	-0.75	-0.286	-1.115	-0.163	0.305	-0.3	-0.186	0.804	-0.063	0.279	-0.273	0.098	0.001	-0.861	-0.121	0.343	-0.107	-0.298	-0.302	-0.253	0.418	-0.136	0.098	-0.466	-0.399	0.709	0.392	-0.843	0.06	-0.049	0.168	-0.226	-0.543	0.831	0.058	0.021	-0.298	-0.298	0.46	-0.02	0.532	0.23	0.786	0.263	0.465	0.702	1.42	-0.125	-0.212	-0.252	0.403	0.599	-0.189	0.386	-0.406	0.223	-0.128	-0.523	-0.13	-0.503	0.328	0.621	-0.272	-0.287	0.619	-0.35	-0.748	-0.666	0.379	-0.552	-0.404	-0.399	1.024	-0.124	0.429	-0.232	-0.328	-0.366	0.041	0.318	-0.382	0.044	-0.449	-0.062	-0.527	0.228	1.084	0.942	0.431	0.769	0.014	-0.375	0.12	-0.058	-0.177	0.438	-0.668	-0.088	-0.34	0.121	-0.305	-0.293	-0.048	-0.673	0.469	0.036	-0.072	0.267	0.279	0.429	-0.1	0.633	0.113	0.197	0.044	0.003	-0.515	0.069	-0.11	0.967	0.178	-0.083	-0.177	-0.048	-0.349	-0.338	0.207	0.595	0.691	1.505	-0.316	-0.221
LPHN1	gene	1	21.394	0.294	0.658	-4.847	0.228	-1.299	-1.794	-5.839	0.092	-3.073	0.788	-0.85	1.406	0.014	1.037	0.983	0.664	-0.266	-0.223	-1.809	2.72	-1.017	1.736	0.109	1.906	0.124	-1.169	-1.321	1.443	-0.353	1.629	-0.813	-0.634	-1.01	-0.903	1.741	1.609	-0.959	0.328	1.164	0.196	0.083	0.345	0.499	0.808	-0.55	0.946	0.919	-0.436	2.064	-0.187	-0.295	1.434	0.262	-0.293	-2.263	-2.317	-1.436	-0.906	0.683	-0.053	0.325	1.156	2.518	0.609	3.114	-0.421	-0.565	-0.443	0.318	1.223	-0.679	-0.935	1.992	-0.944	-0.418	-1.854	-1.586	-0.284	-0.522	0.641	-0.949	0.315	-0.429	0.061	-2.589	0.622	-1.559	0.483	0.465	-1.491	0.074	0.094	-0.746	0.639	-0.126	1.166	0.673	0.995	-0.629	-0.391	2.374	0.313	-0.381	-1.122	-0.266	1.03	-0.701	0.232	-0.968	0.879	2.036	-1.913	0.677	-0.77	-0.873	0.02	-0.71	0.795	-3.142	0.554	-0.425	1.952	0.637	0.897	1.015	-0.673	-0.926	-1.802	0.971	-0.355	-2.044	-1.824	2.497	2.804	-1.449	-2.015	-0.246	-2.262	-1.717	-0.548	-0.405	-1.55	0.337	1.657	-0.68	0.849	-0.864	-2.224	0.679	-1.097	-0.51	0.399	-1.591	-1.021	-0.222	-1.825	-0.972	-0.647	-0.401	1.337	0.176	-1.096	2.085	-0.523	0.639	-0.467	0.05	-0.652	0.141	1.993	0.893	-0.131	-1.884	-0.436	1.29	0.423	0.05	1.817	-0.283	1.678	-2.705	-3.609	1.884	1.005	-0.306	0.141	0.278	-1.569	0.156	1.087	0.297	-0.2	0.755	1.785	2.262	0.1	-0.958	-1.132	-2.143	2.383	0.439	0.864	1.581	-0.912	-0.665	2.222	0.681	0.747	-0.987	1.559	1.075	-1.054	-0.416	0.8	-0.775	-0.917	0.781	0.37	-2.659	-1.242	-0.693	-3.551	1.716	-0.983	0.488	1.33	-0.39	-0.034	-1.007	-0.238	-0.29	-1.061	3.102	1.652	-0.492	-1.267	-0.87	-1.179	0.137	1.553	1.872	-4.463	-1.945	-0.511	0.195	-0.359	0.049	-0.054	-1.164	-1.822	0.253	1.146	-0.727	-0.163	0.713
OBSCN	PPI	1	145.861	-15.077	-2.504	-4.366	-1.2	1.497	-5.158	-18.46	-11.74	-23.927	-8.29	-6.989	43.484	-47.92	-2.874	-29.098	35.8	11.7	6.004	-3.099	-30.474	81.316	-18.463	96.245	71.38	28.427	-5.485	-6.732	-45.74	-6.355	35.634	4.353	0.216	5.888	-13.95	12.96	-3.727	-7.366	-14.923	-1.977	-2.292	-2.973	-1.598	0.475	5.057	1.758	-3.01	-2.031	3.109	-1.02	-4.439	4.097	3.62	0.438	-1.269	-1.822	-0.679	2.474	-5.119	0.385	-6.257	3.193	1.748	-1.215	-2.248	2.698	-1.796	-1.804	2.564	-4.536	0.338	0.254	-3.813	-0.192	1.769	-1.754	1.489	-2.408	1.459	-1.427	0.541	-0.272	-1.491	1.324	-1.069	-0.345	-0.84	1.777	1.861	-0.244	2.082	1.02	-0.671	0.68	2.237	1.64	1.031	-0.161	1.3	1.601	-1.571	1.422	-1.977	-0.83	-0.167	2.487	-0.12	-0.492	-0.802	-0.014	0.606	0.009	-0.464	-1.441	-1.205	-0.778	0.159	-0.505	-0.947	-0.755	0.014	-0.47	0.176	-0.4	0.56	-0.373	0.56	0.18	0.549	-0.496	-1.079	-0.768	-0.895	-0.012	-0.601	-0.649	-0.842	0.084	1.332	-2.117	0.107	-0.034	-0.348	-0.268	0.4	-1.431	-1.284	1.278	0.39	-1.357	0.48	0.574	0.165	1.499	-0.958	1.06	-0.292	-0.333	0.164	0.065	-0.235	0.826	-0.144	0.934	0.514	-0.008	-1.048	0.907	-0.126	-0.29	-1.721	-0.079	-0.599	-0.611	-0.295	-0.25	-0.445	-1.077	0.019	0.055	0.681	0.955	-0.529	-0.355	-0.057	-0.219	-0.561	0.09	-0.402	-0.306	0.101	0.272	0.951	0.092	-1.105	0.193	0.314	-0.459	-0.047	-0.646	0.529	0.473	-0.147	-0.422	-0.399	0.523	-0.05	0.472	-0.186	-0.483	0.341	-0.341	-0.29	0.169	0.126	0.172	0.398	0.098	-0.011	-0.036	-1.408	-0.379	-0.497	0.03	-0.511	0.024	0.212	1.099	-0.469	-0.173	-0.421	0.192	0.544	0.409	0.333	0.313	0.08	0.977	-0.53	0.647	0.447	-0.516	0.058	0.742	-0.29	-0.043	-1.141	-0.075	1.221	0.233	0.42	-0.2	-0.274	-1.041	-0.312	-0.122
RTF1	PPI	1	13.094	-2.38	-4.034	0.464	-0.215	3.966	-0.151	3.752	-4.123	7.891	5.155	-1.923	0.842	-0.331	3.35	2.929	0.856	-0.759	-2.323	2.058	-0.474	0.361	-4.592	-0.866	1.826	-0.613	-1.46	-0.677	0.762	2.296	0.058	0.812	0.182	-2.039	-0.683	0.814	0.098	-0.538	-1.52	1.072	1.179	0.182	0.079	0.349	-3.354	-1.586	-0.997	-0.161	-1.112	0.093	-0.327	0.122	0.841	-0.818	1.457	1.322	2.336	0.757	0.819	0.65	1.269	0.584	1.603	0.399	0.518	-0.979	-1.393	0.478	-0.603	0.079	0.38	0.415	0.159	-0.482	0.287	0.402	-0.159	0.534	-0.992	0.036	-0.382	0.438	0.456	1.768	-0.677	-0.74	-0.291	-1.295	0.558	-1.992	0.497	-0.331	-0.004	0.635	0.113	0.972	0.004	-0.585	-0.313	-0.75	-0.483	-0.286	-0.76	-0.648	-0.571	-0.18	-0.263	-0.004	-0.663	0.848	-0.361	0.976	0.478	0.402	0.971	-0.058	0.506	-0.109	0.067	0.093	0.433	-0.623	0.678	-0.433	-0.356	0.361	-0.344	0.696	0.089	1.085	0.57	0.725	0.847	-1.343	-0.54	-0.959	-0.319	0.364	-0.038	-0.831	-1.247	-0.388	0.756	1.094	0.923	-0.892	-0.961	-0.593	0.07	0.425	-0.495	0.597	0.629	-0.391	-0.27	-0.243	-0.364	0.659	0.103	-0.816	-0.084	2.245	1.026	-0.394	-1.279	-1.221	-0.231	-0.307	0.002	-0.157	-0.345	0.831	-1.218	-0.608	-1.105	-0.333	-0.478	-0.272	0.577	0.224	-0.445	0.015	-0.006	-0.487	0.607	-0.516	-0.087	0.015	-0.327	-0.526	0.654	0.605	-0.763	-0.334	-0.115	0.105	-0.27	-0.251	0.468	-0.091	1.084	-0.412	-0.805	-0.312	-0.696	0.557	-0.639	0.884	-1.641	0.033	0.32	0.562	-0.248	1.245	-0.024	-0.108	-0.234	0.78	-0.145	-0.285	-0.56	-0.102	-0.435	0.386	0.046	0.212	0.774	-0.037	0.431	-0.414	-1.294	-0.384	1.359	0.023	0.102	0.545	0.118	-0.499	0.198	0.33	0.262	-0.425	0.426	0.27	0.238	-0.594	-0.194	-0.46	0.401	0.424	-0.131	1.173	-0.413	0.911	-2.286	-0.17
ENSG00000250151	PPI	1	8.03	-0.834	-1.85	0.1	0.234	-1.331	-0.314	0.243	0.318	-0.931	1.399	-0.431	0.102	0.235	0.094	0.216	-0.101	-0.116	0.88	-0.403	-0.147	0.145	0.39	0.127	0.064	0.303	-0.704	-1.115	-0.013	0.581	0.466	-0.222	-0.818	0.412	-0.864	-0.204	-0.604	-0.325	-0.358	1.06	0.069	-1.183	-1.185	0.441	-0.642	-1.004	0.995	0.029	-1.057	0.337	-0.257	0.146	-0.616	-0.534	-0.349	-0.365	0.651	0.091	-0.43	0.438	0.346	0.02	-0.044	-0.661	-0.537	-0.353	-0.542	-0.482	0.895	1.206	0.14	0.746	0.038	0.869	-1.367	0.836	1.383	0.629	0.682	-1.383	0.146	-1.005	0.046	0.661	0.877	-0.278	-0.429	0.733	0.917	0.739	-0.436	0.426	1.126	-0.156	-0.022	-0.671	0.211	-0.43	-0.389	0.049	0.265	0.846	-0.045	-0.351	0.675	0.013	-0.433	-0.409	-0.634	0.724	0.849	0.897	0.604	0.308	0.435	-0.432	0.128	-0.067	0.059	0.604	0.41	0.401	0.247	-0.886	0.295	-0.717	-0.423	-0.132	0.036	-0.827	0.831	-0.71	0.495	0.268	-0.375	-0.396	0.133	0.913	-0.026	0.245	0.224	-0.681	-0.003	-0.051	0.024	0.193	-0.516	-0.539	0.173	0.699	-1.062	0.671	-0.319	0.285	0.388	-0.4	-0.465	-0.338	0.093	0.063	-0.485	-0.633	0.634	1.053	-0.541	0.091	0.145	0.229	0.523	-0.184	-0.863	-0.343	0.092	-0.113	1.062	0.241	1.023	0.301	0.134	-0.245	1.146	0.208	0.271	0.059	-0.16	0.242	-0.336	-0.736	0.599	0.089	0.12	-0.783	-0.019	-0.249	0.786	-0.398	-0.186	-0.062	-0.523	0.79	-0.578	-0.877	-0.77	0.794	0.083	-0.083	0.288	-0.207	0.546	0.228	0.266	0.873	-0.111	0.307	0.016	0.694	-0.429	-0.004	0.435	-0.437	-0.181	0.203	-0.053	-0.118	0.594	-0.461	-0.369	0.863	-0.059	0.658	0.48	0.486	-0.633	-0.327	-0.475	-0.597	0.822	1.051	0.372	-0.373	-0.579	-0.67	0.385	0.501	0.228	-0.16	-0.907	-0.679	-0.485	-0.325	-0.36	-0.991	0.474	0.29	0.324	0.228
FBXO4	PPI	1	5.41	0.303	-0.968	-0.378	-0.2	-0.029	-0.1	0.287	0.057	-1.004	0.194	-0.03	-0.548	0.119	0.117	-0.559	-0.925	0.185	0.461	-0.577	1.456	-0.063	0.591	-0.023	0.89	0.761	0.221	0.546	0.006	0.418	-0.629	-0.113	-0.579	-0.243	-0.066	0.278	0.404	-0.04	-0.52	0.412	-0.355	0.582	0.309	-0.424	-0.495	0.226	-0.221	0.029	0.216	-0.663	-0.266	0.228	-1.018	0.039	-0.208	0.05	0.045	0.216	-0.164	-0.565	-0.656	-0.138	-0.19	0.445	0.221	0.627	0.091	-0.783	-0.394	-0.471	-0.342	-0.686	-0.296	0.117	-0.284	0.012	-0.458	-0.453	0.994	0.085	0.208	-0.281	0.145	0.333	0.857	0.064	0.497	0.275	0.089	0.58	-0.208	-1.224	0.359	-0.267	-0.63	-0.162	-0.182	0.293	0.942	0.654	-0.504	0.175	0.135	-0.237	-0.998	-0.272	-0.047	0.023	-0.326	-0.075	-0.381	-0.47	-0.175	0.04	-0.024	0.05	-0.022	0.32	-0.115	0.032	0.189	0.155	0.13	-0.669	0.202	-1.101	0.696	0.238	0.521	0.598	0.193	-0.243	-0.268	-0.11	-0.766	-0.203	-0.229	-0.42	0.081	-0.02	0.007	0.022	0.847	0.222	-0.075	-0.268	0.013	0.251	-0.572	-0.661	0.628	0.085	0.181	0.225	-0.331	-0.131	-0.129	-0.147	-0.304	0.067	-0.209	-0.015	-0.423	0.181	0.383	0.404	0.322	-0.088	-0.638	0.105	0.577	-0.012	0.186	0.327	-0.226	0.036	0.159	0.098	0.344	0.179	-0.845	0.315	-0.47	0.735	-0.675	0.749	0.477	0.147	0.51	0.457	0.162	0.71	-0.654	0.115	0.137	-0.205	0.039	0.6	-0.364	0.35	-0.456	-0.43	0.882	0.641	0.657	0.373	-0.201	0.845	-0.198	0.169	-0.01	0.225	-0.01	-0.292	0.023	0.796	-0.033	0.139	0.283	-0.064	-0.081	0.85	0.206	0.054	0.195	0.126	0.596	-0.887	0.087	0.397	0.281	0.259	-0.097	-0.559	-0.122	0.524	-0.154	-0.165	-0.173	0.189	0.084	-0.141	0.772	-0.542	-0.158	-0.456	0.074	-0.106	0.182	0.239	-0.592	0.313	-0.197	0.024	-0.467	0.12
GUCY1B3	PPI	1	8.064	-2.447	-1.446	0.051	-0.174	-1.487	0.162	0.554	1.834	-0.949	0.222	-0.069	-0.739	0.62	0.867	0.491	-0.761	-0.591	0.195	0.022	-0.258	0.404	-0.686	-0.352	0.497	1.69	0.2	0.468	-0.442	0.235	0.497	-0.359	0.01	0.364	0.737	0.147	0.696	-0.182	-0.201	1.131	-0.05	-0.115	0.188	0.722	-0.785	-0.281	0.629	-0.913	-0.655	0.968	-0.262	0.789	-0.181	-0.643	0.025	0.959	0.65	-1.395	-0.017	0.533	0.033	-0.271	-0.444	-0.282	-0.13	-0.147	-0.472	0.05	0.194	0.574	0.629	1.093	0.72	0.466	0.178	0.407	-0.321	-0.408	1.049	0.241	0.145	-0.424	0.536	0.159	-0.413	-0.088	0.359	-0.312	0.078	-0.209	-0.314	-0.099	-0.587	-0.595	-0.21	0.661	0.023	-0.159	-0.441	-0.062	-0.39	-0.586	-0.105	0.281	0.104	-0.602	-0.054	-1.224	-0.604	0.89	0.744	0.806	-0.888	-0.223	-0.403	0.368	-0.649	0.686	-0.545	-0.097	-0.057	0.59	-1.36	0.569	0.347	0.26	0.052	0.326	0.09	0.319	-0.04	-0.218	-0.105	-0.053	0.509	0.203	0.47	0.138	0.416	1.525	-0.543	-0.185	-0.676	0.698	-0.273	0.385	0.466	0.123	0.448	-0.344	0.19	0.058	-0.77	0.069	0.835	0.432	-0.016	0.618	-0.388	-0.178	-0.637	0.454	0.254	-0.185	-0.078	-0.037	0.627	-0.878	-0.133	-1.104	-0.751	-0.168	-0.735	-0.523	0.07	0.539	0.589	-0.46	-0.425	0.778	0.124	1.104	0.378	-0.238	0.17	-0.259	-0.2	0.175	-0.536	0.48	0.934	0.193	1.103	-0.627	-0.18	0.165	0.041	0.23	0.167	-0.132	-0.577	-0.349	0.375	0.682	-0.407	0.115	0.054	-0.199	-0.653	-0.197	0.025	-0.356	-0.724	-0.261	0.296	-0.212	0.598	-0.38	0.311	0.655	-0.825	0.002	-1.157	0.308	0.761	-0.08	0.342	-0.342	-0.588	-0.101	-0.191	-0.168	-0.463	-0.597	0.886	-0.035	-1.013	0.095	0.412	0.517	-0.499	-0.578	1.07	0.112	0.094	-0.295	-0.862	-1.605	-0.141	0.548	0.037	0.386	-0.259	0.068	0.473	-0.459
GPD2	PPI	1	9.618	-1.735	-2.179	-0.391	0.301	-0.23	0.701	-0.405	1.773	-2.074	-0.026	-0.345	-0.127	0.102	0.639	0.106	1.21	-0.185	-0.967	1.407	0.232	-0.915	0.317	-1.049	0.679	2.688	-0.079	0.487	0.529	-0.021	-0.359	0.518	-0.364	0.108	0.223	-0.641	-1.645	0.512	0.925	0.424	-0.096	-0.028	-0.38	-0.31	0.672	0.454	-0.64	0.477	-1.017	-0.6	-0.036	-0.271	-0.722	0.127	-0.425	-1.358	0.107	0.764	-0.363	-0.141	-0.86	0.2	-0.772	0.852	0.333	-0.799	0.594	-0.426	1.2	-0.555	-0.601	-0.438	-0.142	0.133	0.171	0.099	-0.912	-0.006	0.656	0.424	-0.916	-0.172	0.207	-0.09	0.489	-0.951	-0.026	-0.359	0.147	0.069	0.338	0.518	-0.277	-0.597	0.293	0.852	-0.045	-0.226	0.732	-0.335	0.32	0.475	0.091	-0.662	-0.155	0.041	0.899	-0.53	-0.621	0.905	0.432	-0.319	0.058	0.211	-0.409	0.122	-0.089	-0.554	0.158	-0.508	-0.353	0.73	-0.353	0.201	1.072	-0.322	-0.194	0.351	-1.319	0.332	-0.465	-0.236	-0.092	-0.607	0.729	1.051	-0.778	-0.79	-0.949	0.429	-0.159	-0.293	-0.987	1.617	-0.056	0.187	0.408	0.885	0.394	-0.732	0.295	-0.668	0.669	-0.727	-0.28	-0.354	-0.69	-0.297	-0.563	-0.499	0.519	0.3	-0.957	-0.566	-1.235	-0.272	0.002	0.04	-0.483	0.735	0.334	0.136	-0.3	-0.92	0.51	0.605	1.509	0.263	-0.123	-0.238	0.166	-0.871	0.411	-0.046	0.23	0.257	0.277	-0.586	0.183	0.279	-0.219	0.073	0.175	0.04	0.326	0.89	0.187	0.013	0.561	-1.781	0.002	0.198	-1.027	-0.27	0.061	-0.952	-0.433	0.364	-0.495	-0.676	1.185	1.154	0.582	0.741	-0.042	-0.384	1.043	0.102	0.336	1.009	0.145	0.739	0.444	0.283	-0.054	0.108	-0.057	-1.042	0.484	0.985	-0.291	-0.157	-0.316	0.679	-0.388	-1.185	-0.465	-0.186	-0.692	-0.1	0.057	-0.094	-0.601	0.882	0.218	-0.684	-0.912	-0.412	-0.709	0.386	1.408	-0.271	0.083	0.4	0.202	-0.368
PRKDC	target	1	58.98	-12.53	-17.214	-4.182	0.392	-10.089	1.418	2.794	10.261	-6.196	1.159	0.001	0.03	0.579	-2.957	-1.847	-3.271	-6.332	-2.366	-3.764	-2.151	-9.63	-1.138	0.674	-0.84	-3.27	-0.817	1.32	-1.175	2.165	2.943	2.684	-3.438	1.965	1.739	1.653	-6.228	2.417	-0.086	1.523	2.276	0.823	1.117	-0.502	1.521	-0.114	-2.262	1.327	-1.193	-1.028	-4.076	-1.337	1.613	-1	-0.595	-0.877	0.377	-0.637	-1.173	-0.11	-2.888	-2.152	2.625	-1.699	3.871	-3.468	2.358	0.34	-2.034	0.715	2.117	-4.609	6.749	-8.371	3.54	-3.178	-3.014	-2.658	-2.837	2.939	5.312	2.073	-5.898	1.646	-4.593	-5.044	3.42	9.15	-5	0.668	4.606	3.428	3.024	3.099	2.61	-3.721	0.589	3.882	-4.678	-4.522	0.172	-2.05	-3.538	0.232	4.719	-1.478	0.584	0.477	2.602	-0.146	-0.459	-3.177	-5.476	3.474	3.693	-3.245	-1.808	-3.151	0.101	8.484	-2.414	-1.021	-0.995	4.013	-4.769	-4.272	-0.007	-1.306	5.278	7.377	-2.329	0.509	0.182	4.449	-1.736	0.458	2.407	-1.649	1.273	-4.108	5.637	-3.08	3.976	-2.183	6.019	-4.288	0.346	-0.995	-2.205	-1.432	0.409	4.876	-1.867	-2	-2.6	-1.168	-2.205	2.409	7.715	-3.543	1.147	10.052	-9.769	3.398	6.202	4.716	4.272	1.98	0.724	3.203	1.047	2.781	-3.175	-3.055	-1.561	1.232	6.641	-5.134	2.438	-1.837	3.7	-3.821	-0.255	-3.969	2.554	2.181	1.105	0.276	2.753	2.279	1.087	4.259	4.885	-2.945	2.278	-3.203	1.24	-0.509	5.06	6.485	5.63	1.437	0.617	-3.259	1.449	4.628	5.34	2.826	7.228	4.38	-0.851	1.619	-3.199	0.959	4.488	-2.992	-3.72	-3.035	-5.528	-2.008	0.128	2.782	-6.227	-0.086	-3.805	-3.948	-2.377	-2.436	4.337	0.018	-3.113	3.826	4.77	-0.217	-1.959	-1.729	-0.128	1.336	0.243	1.19	-3.296	-1.269	0.909	-1.305	-2.131	-1.471	2.527	-2.231	0.21	0.936	-1.42	-4.73	-1.728	1.021	-2.244	2.532
KLC2	PPI	1	10.352	-2.129	-3.095	-2.191	-0.671	1.158	0.35	1.756	-0.975	-0.533	-0.351	0.128	1.129	-1.299	0.762	-0.932	1.791	0.668	-0.892	-0.233	-0.447	0.492	1.195	0.041	-0.38	0.436	-0.506	-1.063	0.523	1.013	-0.768	1.104	-0.494	-0.276	0.588	1.364	0.354	-0.08	-0.067	-0.245	1.134	0.666	1.19	-0.358	0.505	-0.829	0.284	-0.366	0.185	0.403	1.22	0.96	0.578	-0.722	-0.431	0.712	-0.422	-1.257	-0.948	0.372	0.343	0.524	0.025	0.2	-0.779	-0.89	0.128	-0.85	0.985	0.031	-1.161	-0.281	-1.101	-0.435	1.224	-0.882	0.244	0.545	-0.13	1.334	-0.922	0.287	0.116	-0.372	-1.037	0.321	-1.16	-0.403	-0.83	0.893	-1.049	0.503	-0.496	-0.173	0.995	1.208	-0.097	0.149	1.434	-1.36	0.009	2.044	-1.04	0.87	-1.663	-2.086	0.995	-0.448	0.826	0.74	0.021	0.645	-1.712	0.054	-0.203	0.113	-0.137	0.966	-0.596	1.997	-0.784	-1.872	1.041	1.891	-0.486	-0.88	-0.793	-0.019	-0.998	0.719	0.573	-0.92	-0.419	1.228	0.205	1.714	1.211	-0.065	-0.366	-1.3	0.977	-0.096	0.992	-0.271	-0.076	0.419	-0.047	-1.138	0.28	0.143	0.935	-0.232	-0.176	-2.685	-0.337	-0.93	1.867	0.857	-0.687	0.079	-0.525	0.016	0.177	-1.062	1.494	1.737	-0.49	0.231	0.051	-1.915	0.113	-2.034	-0.167	0.585	1.25	-1.397	1.537	-0.08	-0.565	1.783	0.562	0.872	-0.276	0.337	-0.115	0.624	-0.028	0.949	-1.085	0.563	1.306	-0.12	0.114	-0.019	0.313	0.236	-0.436	-0.032	-0.956	-0.797	-0.314	-1.016	0.148	1.027	0.978	-0.397	0.199	-0.181	-1.472	0.726	0.229	0.449	-0.859	0.093	-0.192	-0.148	2.168	0.414	0.398	-0.469	-0.703	-0.258	0.237	-0.955	-0.529	0.434	0.34	0.939	-0.145	1.005	0.273	-0.255	-0.359	-0.174	0.259	0.542	-0.154	-0.144	0.203	-1.127	-0.397	-0.676	-0.143	-0.567	-0.217	-0.834	-0.188	1.01	-0.404	0.32	0.127	0.102	0.236	-0.645	-1.783	-0.131
CKMT1B	PPI	1	5.87	-1.225	-0.973	-1.236	0.048	-1.03	-0.084	-0.752	0.16	-1.05	-0.169	-0.166	0.826	-0.661	-0.149	-0.295	-0.073	0.787	0.262	-0.243	-0.434	-0.53	0.698	-0.859	0.076	0.656	0.491	-0.4	0.473	1.591	0.093	0.583	-0.716	0.164	0.522	0.195	-0.097	0.355	1.002	-0.269	0.646	0.492	-0.623	-0.039	-0.334	-0.324	-0.789	0.211	0.264	-0.174	0.635	0.101	-0.708	0.455	-1.13	0.135	0.005	0.182	0.302	-0.234	-0.276	0.57	-0.691	0.221	-0.089	-0.857	0.302	1.831	0.602	0.394	-1.549	-0.032	-0.145	-0.22	0.275	0.417	0.216	-0.037	-0.068	0.254	0.929	0.619	-0.06	0.681	0.52	0.069	0.566	0.879	0.061	-1.19	0.784	0.721	0.671	0.452	-0.601	-0.328	-0.139	0.614	0.106	-0.076	-0.747	-1.023	-0.159	0.703	0.201	-0.343	0.354	-0.115	-1.22	-1.166	-0.224	-0.133	-0.291	-0.09	-1.247	-0.955	-0.211	-0.756	1.782	-0.522	-0.647	0.82	-0.684	-0.125	0.28	-0.277	-0.495	0.169	-0.052	-0.492	-0.578	1.927	0.038	0.564	0.287	-0.648	-0.005	-0.222	-0.158	1.086	-0.179	-0.437	-0.314	0.18	0.466	0.139	-0.703	-0.052	0.678	0.15	-0.356	0.623	0.363	0.022	-0.41	-0.57	-0.08	-0.373	0.694	-0.031	0.204	-0.189	0.664	0.158	-0.36	0.252	0.681	-0.171	-0.504	0.351	0.431	-1.075	-0.003	-0.015	0.625	-0.331	-0.023	-0.644	0.168	-0.345	-0.528	-0.854	-0.559	0.379	0.431	-0.445	1.035	1.324	-0.409	-0.212	-0.268	0.358	0.698	1.031	0.262	-0.774	-0.083	-0.514	0.053	-0.594	0.044	0.332	-0.297	0.059	-0.259	-0.698	-0.083	0.405	-0.03	0.679	0.022	-0.5	-0.362	0.94	0.1	0.611	-0.307	0.238	-0.522	0.776	-0.767	-0.28	-0.23	0.088	-0.055	-0.378	0.819	-0.782	0.953	0.067	0.247	-0.063	0.793	-0.287	0.262	-0.894	-0.003	0.384	-0.437	-0.419	0.907	0.834	0.755	-0.393	0.053	-0.749	-0.711	0.401	0.075	0.035	0.018	0.002	-0.406	-0.265	0.065	0.027
HNRNPD	PPI	1	5	-1.052	-0.496	-0.993	-0.045	1.782	-0.389	-1.256	-2.437	-0.855	0.403	0.102	0.102	1.148	0.406	0.918	0.604	1.309	-2.102	5.758	-0.305	-0.376	-1.841	-2.19	1.224	1.443	-0.128	-0.063	-1.135	-0.516	1.155	0.126	-0.118	-0.571	-0.159	0.14	0.777	0.33	0.951	-0.127	0.654	1.327	-0.676	-1.099	-1.231	0.494	0.514	0.405	0.464	0.455	0.669	0.264	0.264	-0.643	0.208	-0.752	-1.226	0.226	-0.96	-2.136	0.322	1.231	-0.099	-0.95	0.04	0.398	-1.231	0.256	0.832	0.994	1.247	0.27	0.341	-0.724	-0.087	0.417	-1.014	-0.342	-0.745	1.132	1.046	0.229	0.388	1.676	0.324	0.802	-0.02	0.116	-0.325	0.794	0.563	0.124	0.21	-0.121	-0.231	0.128	0.206	-1.051	0.25	-0.058	-0.33	-0.147	-0.318	-0.42	0.751	-0.562	0.237	0.134	-0.644	-0.167	0.51	-0.721	-0.573	0.453	-0.218	-0.201	-0.778	-0.615	0.399	0.349	-0.632	-0.585	-0.825	0.649	1.116	0.583	0.42	0.283	-0.76	-0.728	0.002	-0.053	0.038	-0.006	0.157	-0.463	-0.92	0.162	-0.763	-0.413	-0.637	-0.492	0.089	0.44	-0.503	0.726	-0.319	-0.327	0.227	0.141	-0.422	0.56	-0.658	-0.105	0.486	0.225	0.304	0.056	-0.39	-0.193	0.227	0.152	0.038	0.114	0.26	0.267	0.332	0.756	-0.467	0.339	0.067	0.183	0.035	0.272	0.787	0.287	-0.377	0.415	0.328	0.569	0.24	0.409	0.104	0.152	0.292	0.166	0.748	0.021	-0.167	0.102	-0.673	0.342	0.764	-0.456	-0.332	0.077	-0.194	0.52	0.123	0.374	0.264	-0.27	-0.26	0.123	0.387	-0.288	0.416	-0.266	0.174	-0.562	-0.564	0.029	-0.096	-0.149	0.757	0.328	0.769	0.734	-0.106	0.212	-0.225	-0.068	0.397	0.136	-0.116	-0.218	-0.103	0.085	0.129	-0.383	-0.675	-0.606	0.334	-0.404	0.581	-0.564	0.111	-0.204	0.583	-0.244	-0.542	0.679	-0.232	-0.106	0.284	-0.631	0.142	0.435	0.246	0.08	0.225	0.941	-0.896	0.045	0.56	-0.009
ANAPC5	PPI	1	11.037	-3.072	-4.537	-1.215	-0.686	-2.335	0.032	1.176	1.592	-0.307	0.341	-0.226	0.512	-0.218	-1.388	-0.701	0.458	-0.863	-0.808	-0.527	-0.671	-1.838	-1.19	0.782	0.931	-1.026	-0.808	1.244	-0.247	-0.808	-0.771	0.244	-0.188	0.844	1.015	-0.712	-1.671	0.466	1.003	-0.436	-0.311	-0.002	1.321	1.165	1.168	1.018	0.532	-1.138	0.39	-0.048	-0.523	0.468	0.149	0.492	0.452	-0.52	1.005	0.473	0.375	-0.988	0.76	0.098	0.518	0.868	0.625	-0.721	1.033	-0.564	0.597	-0.017	1.739	0.51	-0.254	-0.279	-0.104	1.247	-0.283	0.314	-0.359	0.377	-0.392	-0.566	0.587	0.965	0.441	-0.454	0.926	0.056	-0.513	-1.292	0.656	0.71	1.353	-1.508	0.931	-0.044	0.44	-0.068	-0.013	1.654	-0.784	0.938	0.12	-0.203	-0.024	1.006	0.74	0.138	-1.215	-0.07	-0.728	0.068	-0.124	-0.021	-0.924	0.522	-0.358	0.681	-2.399	0.79	-0.348	1.38	1.279	-0.268	0.459	0.051	1	-0.703	0.843	-0.594	0.107	0.533	0.079	-0.061	-0.337	-0.037	0.715	-0.357	-1.17	-0.409	0.418	1.037	0.577	-0.595	0.318	-1.546	0.705	0.657	-0.251	0.466	-0.662	0.001	0.353	-0.783	-0.503	-1.008	-0.911	-0.578	0.698	1.115	-0.867	0.102	0.189	-0.922	1.021	-0.087	-0.795	-0.634	0.305	0.399	0.641	0.198	0.866	0.625	0.193	1.082	0.642	-0.138	0.067	0.947	0.618	1.17	-0.398	-0.457	0.357	-0.174	-0.125	0.691	-0.119	-0.615	0.062	-0.003	-0.294	0.554	0.73	0.315	-1.15	0.777	-1.303	0.346	-1.416	1.073	-1.138	0.085	-1.057	0.279	0.351	-0.286	-0.149	0.586	-0.615	-0.642	0.053	-0.047	-0.023	0.034	-0.348	0.554	0.717	-0.41	-0.393	0.291	1.277	0.526	-0.608	0.354	0.076	0.404	-0.223	-0.25	0.079	0.81	0.295	0.415	-0.096	-0.12	-0.304	0.416	0.314	-0.315	-0.092	-0.032	-0.856	0.205	0.446	0.44	-0.374	-0.766	0.762	0.225	0.141	0.053	-0.24	1.264	0.102	0.211
CDCA8	PPI	1	4.841	-1.518	-0.845	-0.102	-0.067	-0.35	-0.327	0.779	-1.212	0.898	-0.525	-0.172	0.776	-0.859	1.822	1.817	-0.764	1.106	-0.662	0.473	-0.225	-0.676	-0.125	0.438	-0.148	-0.161	-1.047	0.687	-0.298	0.259	-1.248	-0.1	-0.129	0.688	-0.151	0.597	-0.908	0.119	0.066	-0.225	0.127	-0.59	-0.716	0.143	0.497	-0.051	-1.289	0.254	0.329	-0.274	1.313	-0.097	0.389	0.417	-0.031	0.249	-0.484	0.12	0.208	0.66	0.187	0.164	-0.747	0.568	-1.34	0.289	0.08	-0.081	-0.421	-0.374	-0.317	-0.743	-0.503	0.398	-0.074	-0.305	-0.091	-0.676	-0.044	-0.281	0.362	0.63	-0.385	-0.354	-0.416	0.486	0.151	-0.412	0.476	0.028	-0.245	-0.016	0.661	-0.47	0.592	0.068	0.185	0.278	-0.418	-0.571	0.025	-0.063	-0.081	0.135	0.026	0.08	0.439	-0.615	0.019	-0.652	-0.129	-0.345	-0.14	0.134	-0.419	-0.31	0.147	0.179	0.372	0.349	-0.558	0.418	0.236	-0.796	-0.126	-0.313	-0.199	0.238	0.505	-0.183	0.378	0.421	0.812	-0.278	0.225	-0.141	-0.053	0.322	-0.334	0.118	0.082	0.33	0.265	0.477	-0.189	-0.276	0.024	-0.208	0.379	-0.055	0.173	0.141	-0.224	-0.021	0.338	0.636	-0.26	-0.313	0.199	-0.558	0.285	-0.386	0.5	-0.571	0.465	0.566	0.213	0.028	0.51	0.41	0.063	0.397	0.151	-0.151	0.023	-0.053	-0.073	0.755	-0.526	-0.165	0.092	0.187	-0.252	-0.025	-0.144	0.132	-0.099	0.647	-0.523	-0.07	-0.337	0.756	0.603	-0.125	0.366	-0.693	0.401	-0.254	-0.956	-0.424	0.008	0.066	0.613	0.319	-0.412	0.82	0.263	-0.188	-0.224	0.642	-0.426	0.394	-0.368	0.48	-0.232	0.693	0.27	0.26	0.229	-0.02	-0.399	-0.017	0.191	-0.273	0.021	0.317	0.732	-0.089	0.457	0.677	-0.783	-0.568	0.45	0.051	-0.206	0.299	0.353	0.477	0.107	-0.01	-0.036	-0.276	-0.561	0.061	0.601	-0.046	0.181	-0.01	-0.33	0.342	0.563	-0.125	-0.119	0.601	-0.391	0.496
SMARCA4	PPI	1	27.907	-4.174	2.649	-7.062	-0.463	1.116	-2.472	4.931	-11.555	5.731	-0.658	-1.539	0.063	-0.635	7.524	7.958	-5.801	5.567	-1.845	-1.678	0.616	-3.13	-2.177	0.245	-2.173	-0.777	-3.169	-3.027	1.261	-3.294	-0.849	-3.317	-1.755	-0.656	-2.145	2.826	-3.648	-0.965	-1.393	1.232	0.661	-3.354	-4.613	2.241	-1.229	-2.058	-0.332	0.763	0.237	-0.965	-0.952	0.775	1.438	-4.433	3.412	0.545	5.991	-1.494	2.502	-0.352	-0.416	5.828	5.134	3.538	1.976	1.675	-0.17	1.654	-1.318	-4.471	-2.832	0.939	-1.809	0.718	2.37	-0.18	-0.665	-2.376	2.528	0.476	-0.476	-0.512	4.326	1.95	-0.925	0.956	2.53	-4.651	0.697	-0.721	-1.389	3	-2.279	1.53	2.049	0.145	1.286	-1.703	1.558	0.681	-1.196	1.294	-5.281	-1.145	-0.326	3.417	0.488	-0.716	-0.859	-1.403	0.7	0.389	-4.478	-0.998	-0.555	1.984	0.721	2.002	0.568	-0.516	1.848	2.139	0.764	0.671	0.915	-3.497	0.091	-0.371	-1.161	2.591	-0.331	3.551	0.485	-0.238	1.757	0.044	-2.088	-2.074	1.241	2.104	-0.467	0.535	1.17	0.199	-1.423	0.879	-1.974	-1.388	0.324	-0.613	3.164	1.743	0.523	-1.334	-1.468	-0.104	3.861	1.475	2.194	-4.088	-0.298	-0.008	2.071	2.471	0.477	0.663	-0.221	1.775	-3.031	0.201	3.054	-0.988	1.525	2.675	0.473	2.363	-1.166	-2.307	3.489	1.221	-1.869	-1.811	0.875	1.184	-1.713	-1.378	-1.58	-0.506	0.414	-0.915	0.981	2.921	1.741	-0.071	0.012	-0.74	-0.067	-2.418	-0.252	0.854	0.54	-3.218	0.078	-0.887	0.094	4.129	0.005	2.829	-0.205	-0.194	0.636	-1.269	2.711	0.45	2.748	-0.872	2.1	1.072	-0.331	2.559	-0.184	1.561	0.68	-0.488	1.461	-3.25	0.948	2.03	-1.905	2.551	2.174	0.222	0.209	0.359	2.376	0.717	1.901	1.566	0.736	0.098	0.142	2.778	-0.555	-0.216	-0.827	0.258	-0.614	-1.08	1.94	-0.818	1.773	0.051	0.282	-0.436	1.977	1.131
ENDOG	PPI	1	4.428	-0.917	-0.264	-2.18	0.595	-0.395	-0.695	-0.871	-0.704	-1.832	0.143	-0.228	0.976	-0.892	0.441	-0.122	1.171	-0.123	-1.441	0.5	-0.333	-0.155	-1.337	-2.939	0.876	0.943	0.771	0.573	-0.331	0.597	-0.09	0.045	-0.735	0.233	-0.377	0.422	0.752	0.174	0.049	-0.112	1.413	-0.131	-0.068	-0.273	-0.292	-0.918	0.045	0.644	0.101	0.607	0.175	-0.54	-0.257	0.181	-0.501	-0.334	-0.081	-0.119	0.083	-0.299	-0.244	0.575	-0.185	-0.206	-0.539	-0.634	0.393	-0.171	0.068	-0.114	0.78	0.009	-0.103	-0.053	0.036	0.311	-0.189	0.203	0.53	0.166	0.333	0.241	-0.304	0.173	-0.146	0.027	-0.021	0.198	-0.121	-0.401	-0.293	-0.736	-0.401	0.666	-0.116	0.277	0.106	0.087	0.757	-0.675	-0.799	0.024	-0.627	0.632	0.17	-0.207	0.376	0.23	0.256	-0.583	-0.176	0.728	-0.186	0.048	-0.146	-0.016	-0.576	-0.043	-0.231	-0.704	-0.147	-0.227	0.303	-0.231	-0.224	-0.489	-0.262	-0.417	0.326	0.206	-0.103	0.229	0.099	1.325	-0.159	0.148	-0.179	0.471	-0.485	-0.214	0.003	-0.356	0.182	0.189	-0.553	0.334	0.92	-0.061	-0.573	0.051	-0.575	0.497	-0.189	0.261	-0.772	0.632	-0.334	0.016	0.192	-0.059	-0.01	0.173	0.691	0.935	-0.157	-0.43	-0.24	0.615	-0.117	-0.117	0.274	-0.023	-0.737	-0.183	-0.253	-0.239	0.194	-0.189	-0.209	-0.663	-0.231	0.026	-0.21	-0.207	-0.194	0.362	-0.121	0.145	-0.036	-0.441	-0.254	0.21	-0.374	-0.404	-0.1	-0.526	0.061	-0.567	0.437	-0.196	-0.235	-0.17	0.056	0.689	0.001	0.174	0.033	-0.284	0.772	0.061	-0.053	-0.663	0.597	-0.421	-0.205	0.556	0.068	0.227	0.11	0.423	0.127	0.042	-0.071	0.407	-0.307	-0.585	0.5	0.427	0.54	0.147	-0.873	-0.393	-0.487	0.053	0.481	0.113	-0.208	-0.447	0.275	0.693	0.581	-0.466	-0.017	-0.548	-0.284	0.633	-0.421	0.17	-0.496	-0.196	-0.097	-0.959	0.235	0.018	-0.006	-0.116
NECAP2	PPI	1	4.382	0.14	0.284	-1.365	0.527	0.243	-0.004	-0.925	-1.018	0.045	1.41	-0.19	-0.043	0.751	-0.5	0.457	0.407	-0.442	0.068	-1.117	1.137	0.182	0.254	0.707	1.07	0.508	-0.269	-0.04	0.322	-0.089	-0.55	0.186	0.164	-0.16	0.394	-0.425	-0.785	0.06	0.218	-0.265	0.103	0.175	0.148	-0.331	-0.656	-0.137	0.29	-0.054	0.112	0.054	0.139	0.273	0.505	0.205	0.517	1.463	0.054	0.395	-0.139	-0.135	0.394	0.588	-0.101	-0.607	0.394	-0.25	0.106	0.106	0.196	0.197	0.092	-0.433	0.17	0.343	-0.305	0.053	0.171	0.311	0.212	0.334	0.216	0.313	0.053	0.041	0.096	0.057	-0.309	0.184	0.314	0.309	0.186	-0.214	0.056	-0.71	-0.412	-0.021	0.228	-0.067	0.298	0.47	0.257	-0.813	0.646	0.254	-0.702	0.444	-0.079	-0.048	-0.119	0.351	-0.134	-0.042	-0.126	0.234	-0.082	-0.285	-0.857	-0.663	-0.033	-0.291	-0.025	0.365	0.186	0.059	0.074	0.157	0.6	-0.058	0.415	-0.342	0.299	-0.665	-0.229	0.112	-0.485	0.193	-0.543	0.411	0.2	0.521	0.356	0.399	-0.512	0.305	0.528	0.062	-0.613	-0.284	-0.826	0.489	0.146	-0.34	-0.381	0.015	-0.59	0.235	-0.48	0.232	-0.746	-0.342	-0.221	0.305	-0.191	-0.078	-0.397	-0.21	-0.105	-0.047	0.027	-0.234	-0.128	-0.141	0.438	0.133	-0.08	-0.243	0.245	-0.165	-0.307	0.217	-0.032	-0.248	-0.177	-0.348	0.564	-0.582	-0.278	-0.485	-0.132	-0.385	-0.413	0.252	-0.105	-0.306	0.221	-0.351	-0.561	0.035	0.07	0.055	0.072	-0.301	0.458	-0.122	0.106	-0.618	-0.474	0.015	0.567	0.268	0.224	0.718	-0.442	0.006	0.101	-0.037	-0.271	0.038	0.059	0.433	0.278	-0.511	-0.512	-0.544	0.227	0.482	0.057	-0.033	-0.543	-0.414	-0.549	-0.718	0.492	-0.024	0.667	0.188	0.04	-0.075	1.075	-0.009	-0.036	-0.081	0.229	0.348	0.112	0.34	-0.16	-0.038	0.306	0.685	0.277	0.083	-0.321	0.121	0.25	-0.249
RNF220	PPI	1	8.379	0.384	-1.041	-1.285	-0.093	0.048	0.513	-0.39	0.257	0.301	-0.382	0.557	1.238	0.754	0.138	0.151	0.717	0.082	0.434	0.132	-0.116	1.127	-0.389	-0.506	-0.344	-0.889	0.752	0.167	1.081	0.633	0.416	-0.047	-0.919	-0.556	0.195	-0.565	0.46	-0.25	0.126	0.54	-0.036	-0.24	-0.93	0.989	0.463	0.362	-0.343	0.178	0.834	0.099	-0.55	0.429	0.022	0.136	0.697	-0.568	0.277	0.747	0.195	-0.081	0.292	-0.252	-0.128	-0.564	0.463	0.448	-1.386	-0.491	0.048	-0.044	0.9	-0.58	0.152	-0.035	-0.208	0.241	0.223	0.341	-0.732	0.127	-0.183	-0.858	-0.917	0.09	0.751	-0.264	0.569	0.308	-0.6	-0.91	0.759	0.371	0.893	0.052	0.481	-0.34	-0.376	0.19	0.011	-0.352	0.927	0.052	-0.967	-0.55	-0.647	0.514	-0.015	-1.036	-0.487	0.609	-0.046	0.628	-0.299	-0.253	-0.713	-0.614	-0.658	0.365	-0.989	0.729	0.268	0.674	0.302	-0.019	0.206	0.567	0.264	0.309	-0.793	0.298	0.68	-0.431	0.115	-1.162	-0.177	0.405	-0.644	0.613	-0.411	-0.471	0.118	-0.647	-1.053	-0.207	-0.282	-0.239	0.214	-0.713	-0.331	0.139	-0.597	-0.296	0.627	-0.739	-0.025	1.234	-0.671	0.324	0.167	0.214	0.375	-0.485	0.774	0.883	0.601	-0.691	-0.077	-0.601	-0.317	0.762	-0.447	1.308	-0.343	-0.39	-0.219	-0.787	0.28	-0.279	-1.124	0.463	0.124	1.07	-0.742	-0.864	0.069	-0.075	-0.73	0.389	-0.361	-0.89	0.056	-0.112	0.105	-0.514	-0.564	0.767	-0.307	0.732	-0.194	0.205	-0.474	-0.024	-0.708	-0.697	-0.365	0.856	0.608	0.007	-0.806	-0.157	0.391	0.307	0.731	0.022	0.295	0.664	-0.011	-0.482	-0.518	-0.699	0.252	-0.14	0.509	-0.476	-0.137	0.514	0.463	-0.375	-0.052	-0.114	-0.033	-0.232	-0.156	0.389	0.333	-0.222	-0.144	-0.115	-0.166	-0.244	0.429	0.572	-0.229	-0.496	-0.244	-0.186	0.264	0.654	-0.083	-0.233	0.38	0.013	-0.149	-0.299	-0.319	0.725
PELI1	PPI	1	4.756	-0.394	0.013	-0.475	0.001	-0.454	-0.393	-0.286	1.03	-0.283	0.881	0.432	-0.037	0.269	0.467	0.341	0.145	0.595	0.757	0.243	-0.198	1.103	0.23	-0.247	0.661	0.54	0.341	-0.968	-0.275	0.015	-0.074	-0.235	0.449	0.332	0.329	-0.403	-0.126	0.032	-0.056	-0.374	-0.004	-0.004	-0.075	-0.398	-0.596	1.111	0.07	-0.175	0.29	0.517	0.516	-0.264	0.413	-0.05	-0.133	0.213	-0.717	0.207	-0.268	-0.136	0.21	-0.034	-0.392	-0.177	-0.061	0.33	0.266	0.028	-0.45	0.062	-0.028	-0.027	0.335	-0.017	-0.258	0.26	0.52	0.164	-0.283	-0.494	0.049	-0.348	-0.496	0.118	-0.079	-0.091	0.029	0.117	0.582	-0.153	0.516	0.106	-0.028	0.112	0.045	0.188	0.404	-0.258	-0.52	0.148	0.806	-0.581	-0.082	-0.241	-0.244	0.106	0.302	-0.53	0.596	0.008	-0.4	-0.43	-0.381	-0.064	-0.704	-0.015	0.009	-0.08	0.53	0.089	-0.268	0.58	0.253	-0.032	-0.333	0.35	0.201	0.015	-0.235	0.063	-0.11	-0.076	0.557	-0.143	-0.099	0.223	-0.142	0.582	-0.98	-1.06	0.187	0.126	-0.211	-0.164	-0.812	0.673	-0.128	0.092	-0.147	-0.666	-0.857	-0.323	-0.139	0.329	0.348	0.087	-0.077	-0.145	0.571	0.64	0.44	-0.235	-0.091	0.126	0.121	-0.196	0.185	-0.084	0.086	0.387	-0.117	-0.031	-0.358	0.299	0.106	-0.532	0.088	0.524	-0.057	0.583	-0.308	0.166	-0.244	-0.43	-0.43	-0.222	0.164	-0.147	0.11	-0.116	-0.075	-0.231	-0.08	-0.409	-0.546	-0.668	0.587	-0.14	0.17	-0.019	-0.004	-0.337	0.084	0.386	0.377	0.269	-0.071	-0.417	0.477	-0.103	0.664	-0.181	0.02	-0.429	0.554	-0.365	0.834	-0.147	0.234	-0.024	0.164	-0.066	-0.608	0.048	0.61	0.202	-0.468	-0.784	0.074	0.368	0.121	-0.184	-0.478	0.228	0.332	0.956	-0.07	-0.457	-0.656	-0.021	0.087	-0.371	-0.038	-0.596	-0.227	-0.205	0.483	0.022	0.146	-0.131	-0.092	0.093	0.068	-0.172	-0.246	0.002
PTGER4	PPI	1	7.86	1.189	-1.923	-1.576	1.061	0.537	-0.153	-1.289	1.619	-1.168	1.714	-0.229	-0.356	-1.03	0.502	-1.039	-0.211	0.042	-1.186	0.498	0.063	-1.453	-0.989	-1.61	0.586	0.211	1.167	0.41	-0.952	-0.722	0.347	0.115	-0.775	-0.18	-0.208	1.284	0.267	-0.118	-1.242	-0.242	0.276	0.472	1.682	0.17	-0.366	-0.823	-0.21	0.507	0.693	0.533	0.461	0.22	-0.575	-0.045	-0.525	0.964	-0.604	-0.055	0.285	-0.298	0.013	0.192	-0.245	-0.534	1.332	0.384	-0.175	-0.631	-0.572	-0.044	-0.286	0.173	-0.792	0.127	0.748	0.483	-0.061	-0.119	0.522	-0.005	0.535	-0.606	-0.221	0.274	-0.824	0.479	0.414	0.283	0.657	-0.278	-0.495	0.161	0.244	0.146	0.499	0.29	-0.189	-0.139	-0.652	0.074	-0.502	-0.855	-0.797	0.295	0.774	0.101	0.355	-0.165	-0.432	-0.75	0.23	-0.784	0.831	1.067	-0.141	-0.259	-0.076	-0.172	-1.053	-0.341	0.354	0.715	1.143	-0.075	-0.255	0.279	0.64	-0.154	0.589	-1.214	-0.403	0.003	0.031	0.674	-0.153	-0.515	-0.038	-0.091	-0.619	0.279	0.786	0.004	0.828	-0.701	-1.101	0.395	-0.645	-0.402	0.194	0.026	0.408	-0.248	-0.253	0.378	0.029	-1.479	0.236	0.185	-0.587	0.988	0.267	-0.141	0.827	-0.042	-0.797	0.236	0.077	-0.207	0.36	0.087	0.306	0.982	0.226	0.662	0.462	-0.194	0.018	1.028	-0.049	0.633	-0.866	0.048	-0.27	0.587	0.658	0.558	0.52	-0.753	-0.305	-0.046	0.102	0.485	-0.493	0.469	0.312	-0.226	0.727	-1.344	1.445	0.138	-0.151	-0.139	-0.165	1.607	0.023	-0.496	-0.101	0.659	0.084	-0.81	-0.26	-0.328	0.164	0.691	1.27	0.438	-0.582	-0.261	0.342	-0.083	0.206	0.219	-0.068	0.156	-0.649	0.416	-0.523	0.347	-0.443	0.278	-0.092	0.264	0.167	-0.513	-0.114	-0.092	0.511	-0.078	-0.219	0.865	0.679	-0.208	-0.42	-0.597	-0.309	0.322	-1.034	-0.365	-0.361	-0.772	-0.175	-0.425	0.405	0.937	-0.756	-0.499
AGO1	PPI	1	10.089	-2.302	0.214	0.432	-0.394	-0.616	0.482	-0.891	0.998	-2.774	0.561	-0.976	0.675	0.813	-0.139	0.436	0.142	0.192	0.855	0.772	-0.042	0.901	-0.26	-0.068	0.563	1.881	1.845	-0.3	-0.419	0.086	0.439	-1.361	-0.232	1.164	-0.836	0.472	-1.91	-0.649	1.854	0.412	0.123	-1.994	-0.709	0.872	-0.748	1.114	0.202	0.468	-0.888	0.577	-0.05	-0.835	0.874	1.645	0.586	-0.443	-0.509	0.303	0.749	0.694	-0.019	-1.634	0.364	0.645	-0.8	0.315	0.347	0.52	0.063	0.383	-0.178	0.273	0.412	-0.593	0.732	0.331	0.124	1.437	0.215	-1.802	-0.661	0.868	0.226	-0.907	-1.152	-0.618	-1.885	-0.158	1.316	0.702	0.261	0.379	0.524	-1.025	-0.989	0.774	-0.072	-0.136	-0.346	-0.921	0.365	-1.063	-0.248	-0.452	0.397	-0.92	-0.226	-0.458	0.04	0.34	0.283	-0.295	0.208	0.66	-0.112	1.66	0.119	-0.354	-0.972	-0.792	-0.413	-0.522	-0.796	-0.567	-0.06	0.959	0.365	1.08	0.371	0.544	-0.205	-0.711	0.809	-0.213	-0.594	-0.424	0.02	0.489	0.945	0.097	0.064	-0.961	1.242	-0.93	-0.637	-1.354	0.361	0.652	0.415	0.236	0.505	1.057	2.017	0.598	0.778	-0.344	0.246	0.067	-2.01	-0.592	-0.191	-0.138	-0.185	-1.427	-0.038	1.282	0.576	1.733	-2.214	1.601	0.269	-1.713	0.795	-1.784	1.213	0.447	-0.579	-0.047	-1.912	0.057	-0.146	0.532	-1.082	1.007	-0.293	0.691	0.317	0.746	0.512	0.302	-0.34	-0.339	0.406	1.415	1.873	0.058	0.52	-1.583	1.241	0.15	0.451	0.898	-1.267	-0.158	-0.094	0.154	-1.58	-1.874	-1.686	0.914	-0.877	1.189	-0.111	1.653	-0.286	1.254	1.198	1.089	-0.668	-0.503	-0.142	-1.303	-0.336	0.232	-0.745	1.004	-0.074	-0.039	-0.63	-0.494	-1.542	-0.484	-0.773	0.533	0.959	-0.319	0.361	-1.484	-1.334	1.571	0.878	-0.392	-0.501	1.057	1.337	-0.159	0.203	-0.907	0.868	1.441	-0.206	-0.239	-1.593	-0.374	0.112	-0.542
CCL28	PPI	1	1.366	-0.347	-0.559	-0.271	0.049	-0.25	-0.105	-0.084	0.098	-0.35	0.129	-0.161	0.384	0.134	0.317	-0.101	0.358	0.336	-0.018	-0.096	-0.156	-0.062	-0.107	-0.225	0.264	0.118	-0.096	-0.286	0.052	0.529	0.022	0.465	0.019	0.045	0.381	-0.307	-0.51	0.418	-0.015	-0.216	-0.03	0.011	-0.115	-0.02	0.282	0.109	0.09	-0.218	0.077	0.158	0.344	-0.259	0.087	-0.038	0.166	-0.381	-0.247	0.092	0.46	-0.161	-0.168	-0.058	0.32	0.909	-0.009	-0.138	0.074	0.217	-0.103	-0.059	-0.171	-0.189	-0.484	-0.138	0.104	-0.04	0.073	0.026	0.342	0.149	0.088	-0.067	-0.448	0.034	0.041	0.102	-0.092	0.349	0.43	-0.119	-0.006	0.077	-0.35	-0.036	-0.073	-0.218	0.19	0.12	-0.273	0.243	0.186	-0.306	0.198	0.339	0.139	0.644	-0.005	-0.123	-0.183	0.099	-0.318	0.189	-0.104	-0.329	-0.016	-0.174	0.042	-0.137	-0.363	0.118	0.221	0.213	0.076	-0.163	0.098	0.062	-0.001	0.108	-0.199	-0.198	-0.18	0.356	0.277	-0.259	0.017	-0.05	-0.113	-0.287	0.027	-0.069	0.115	0.186	0.183	-0.163	-0.227	0.221	0.318	0.046	0.02	-0.014	-0.491	-0.201	-0.097	-0.009	-0.298	-0.377	-0.119	-0.125	0.11	0.212	-0.205	-0.027	0.113	0.032	-0.159	-0.278	-0.046	0.131	0.055	-0.097	0.112	-0.02	-0.288	-0.146	0.134	0.145	-0.123	-0.137	-0.491	-0.17	0.297	0.164	0.036	-0.112	0.119	-0.188	-0.191	-0.134	-0.214	0.026	-0.032	0.09	0.261	-0.087	-0.149	-0.214	0.149	-0.045	0.245	-0.165	0.206	0.411	-0.177	0.049	0.174	0.178	-0.197	0.182	0.033	-0.111	-0.024	-0.054	-0.027	0.061	-0.128	-0.229	-0.201	-0.221	0.039	0.046	-0.04	-0.047	0.03	0.258	-0.074	0.086	0.224	0.186	0.599	-0.035	-0.031	0.092	0.302	-0.144	-0.076	-0.257	-0.079	-0.222	0.087	-0.009	-0.133	-0.105	0.182	0.22	0.02	0.187	0.244	-0.021	-0.266	0	-0.035	-0.395	0.115	-0.065	-0.171	-0.31
H2AFJ	PPI	1	2.014	-0.803	-0.476	-0.251	-0.04	-0.198	-0.16	0.046	-0.016	-0.52	0.074	-0.034	0.307	-0.128	0.4	-0.375	0.453	-0.141	-0.104	-0.006	-0.172	-0.452	-0.103	-0.267	0.052	0.856	-0.539	-0.304	0.136	0.357	-0.073	-0.114	0.196	-0.374	0.196	-0.099	-0.432	0.207	0.136	-0.378	0.448	-0.425	-0.396	-0.353	-0.34	0.247	-0.453	-0.109	-0.232	0.592	-0.322	-0.419	-0.421	-0.246	0.115	-0.354	-0.329	0.397	0.418	-0.349	-0.78	-0.261	0.6	-0.165	0.029	0.723	0.456	-0.29	0.775	-0.162	0.271	-0.389	0.364	0.089	0.202	0.168	-0.102	-0.316	-0.101	-0.513	0.703	0.065	-0.643	-0.312	0.17	-0.081	-0.356	0.313	-0.336	-0.072	0.039	-0.091	0.092	0.72	-0.111	-0.187	0.312	-0.214	-0.187	-0.82	0.111	-0.303	0.472	-0.358	0.17	-0.36	0.195	0.264	-0.101	-0.078	0.204	0.389	-0.686	0.045	0.924	0.331	0.083	-0.1	-0.511	-0.44	-0.29	1.092	0.207	0.095	0.139	0.141	0.391	0.381	0.658	-0.121	-1.661	0.984	0.186	0.187	-0.353	-0.08	0.426	0.455	0.207	0.142	0.491	-0.922	0.643	0.243	0.843	0.121	-0.583	-0.36	0.147	0.688	-0.014	-0.578	0.54	-0.865	0.32	-0.255	-0.12	0.296	0.137	0.32	0.436	-0.192	0.205	0.773	0.122	-0.51	0.709	-0.316	0.477	0.26	-0.052	0.008	0.258	0.342	0.085	0.292	0.033	-0.391	-0.331	0.067	-0.069	0.69	-0.281	-0.547	0.015	-0.285	-0.771	0.19	-0.71	-0.166	0.235	-0.28	-0.815	0.974	0.342	-0.758	0.776	-0.101	0.34	-0.786	0.437	0.733	0.446	0.221	-0.297	-0.067	-0.296	-0.402	-0.33	0.086	0.294	0.24	-0.05	-0.393	0.356	0.022	-0.027	0.562	0.345	0.07	-0.076	0.305	0.342	-0.077	0.645	0.297	0.058	0.081	0.517	-0.463	-0.226	0.281	0.764	0.094	0.075	-0.056	0.159	-0.713	-0.638	0.261	0.42	-0.664	0.248	-0.007	0.781	0.499	-0.101	0.302	-0.266	0.756	-0.604	0.222	-0.186	-0.073	0.23	0.163
ENSG00000267561	PPI	1	3.693	-0.542	-0.331	0.174	-0.101	-0.278	0.029	0.38	0.416	-0.26	-0.017	0.197	0.174	-0.097	0.794	0.871	-0.13	0.254	0.209	0.068	-0.014	0.035	0.207	-0.162	0.212	0.019	-0.402	-0.209	-0.315	0.525	-0.345	-0.138	-0.158	0.055	0.051	0.304	-0.19	0.371	-0.375	0.209	0.074	0.318	-0.533	0.057	-0.108	0.042	0.127	0.323	0.02	-0.264	0.192	-0.473	-0.598	-0.227	-0.233	0.028	0.007	-0.113	0.307	0.108	0.09	-0.024	0.215	0.048	-0.004	0.171	-0.247	-0.184	-0.568	-0.045	0.436	0.289	-0.228	-0.117	0.204	0.212	0.244	-0.181	0.12	0.527	0.388	-0.142	-0.47	0.133	0.331	-0.273	-0.11	0.839	0.681	-0.066	-0.217	-0.184	-0.14	-0.705	-0.274	-0.328	0.002	0.052	0.14	-0.18	0.048	-0.448	0.386	-0.275	-0.227	0.291	-0.389	-0.278	0.447	0.471	0.462	-0.077	0.13	-0.276	-0.096	0.108	0.134	0.41	0.004	0.198	0.194	0.562	-0.063	0.444	-0.092	0.247	-0.138	0.238	-0.278	-0.713	-0.084	0.268	-0.001	0.059	-0.053	0.2	0.116	0.277	-0.093	-0.331	-0.239	-0.012	-0.08	0.139	-0.044	0.313	0.202	0.499	-0.237	-0.322	-0.02	0.509	0.358	-0.162	0.132	0.193	-0.703	-0.23	0.399	0.516	0.066	0.053	0.186	-0.017	0.2	-0.388	0.319	0.101	0.187	0.172	0.128	-0.55	-0.416	-0.106	-0.02	-1.202	-0.393	1.046	-0.052	0.384	0.168	-0.019	0.12	-0.594	0.314	-0.401	-0.165	-0.022	0.026	-0.227	0.149	-0.13	0.401	0.548	-0.149	-0.247	-0.139	0.106	0.019	0.384	-0.238	0.664	-0.163	-0.461	-0.044	-0.192	0.284	0.115	0.433	-0.437	-0.103	0.064	-0.11	-0.476	-0.031	-0.799	-0.201	-0.193	0.371	-0.09	-0.165	-0.394	0.017	-0.143	0.071	-0.251	0.418	-0.548	0.098	0.278	0.269	-0.027	-0.248	-0.086	0.117	-0.066	0.193	-0.196	-0.499	-0.183	0.132	0.148	0.028	0.128	-0.041	0.424	0.408	0.095	0.231	0.098	0.032	0.359	-0.065	0.067	-0.364	-0.401
GNLY	PPI	1	2.048	-0.318	-0.475	-0.735	0.351	-0.644	-0.014	-0.019	0.165	-0.665	0.117	0.157	0.215	-0.458	0.134	-0.329	0.196	-0.086	0.328	-0.307	-0.396	-0.594	0.367	-0.326	-0.061	-0.276	-0.909	0.308	-0.371	0.13	0.404	0.19	0.725	-0.44	-0.09	-0.77	0.112	-0.378	0.077	0.129	0.116	-0.154	-0.47	0.061	-0.237	0.472	-0.029	0.003	-0.203	0.404	-0.03	-0.162	0.249	-0.003	0.185	0.077	-0.114	0.224	-0.199	0.59	0.206	-0.014	0.046	0.012	-0.029	0.087	-0.393	-0.133	-0.278	0.732	-0.472	0.074	-0.428	-0.362	-0.226	-0.144	-0.022	-0.196	-0.108	-0.074	-0.19	0.082	0.35	-0.244	0.033	0.25	-0.314	-0.064	-0.24	-0.139	0.329	-0.225	-0.188	0.015	0.044	-0.079	-0.058	0.365	-0.02	-0.189	0.08	-0.121	0.029	-0.254	-0.08	0.269	-0.084	-0.178	0.263	-0.412	0.315	-0.132	0.253	0.08	-0.3	0.306	0.066	-0.143	0.013	-0.397	-0.586	-0.143	-0.53	0.089	-0.059	-0.097	-0.257	0.18	-0.223	-0.135	-0.023	0.346	0.469	-0.079	0.082	-0.517	0.268	0.413	0.675	0.042	0.075	-0.257	0.02	0.235	0.286	-0.116	-0.409	0.024	0.158	-0.046	0.223	0.429	-0.303	0.097	-0.141	-0.261	-0.16	0.19	0.03	-0.178	-0.144	0.203	0.428	-0.024	0.091	0.347	0.299	-0.119	-0.109	-0.188	0.014	0.451	0.238	0	-0.122	-0.324	-0.007	-0.068	-0.207	-0.298	-0.042	0.029	-0.147	0.054	-0.731	-0.042	-0.111	0.067	-0.388	-0.05	-0.131	0.23	-0.055	0.097	-0.162	-0.139	-0.015	-0.346	0.231	0.272	0.414	-0.314	0.141	-0.062	0.526	-0.123	-0.326	0.181	0.06	0.126	0.287	0.062	0.091	-0.037	0.231	0.107	0.074	-0.079	0.232	0.484	-0.295	-0.227	-0.004	-0.113	-0.227	0.005	-0.193	-0.33	-0.099	0.224	-0.153	0.023	-0.158	-0.249	-0.048	-0.331	-0.32	0.03	0.331	0.033	-0.415	0.091	-0.139	-0.182	-0.114	-0.465	-0.101	0.042	0.115	-0.134	0.268	0.531	0.326	-0.152	-0.009	-0.184
PCDHA4	PPI	1	15.443	-2.306	-0.57	-0.427	0.422	-1.279	0.301	-1.314	1.741	-4.337	0.787	1.434	1.028	-1.585	0.127	0.272	0.127	0.018	0.197	-1.001	-0.443	-0.79	0.222	0.552	-0.973	1.068	0.224	-1.653	0.403	-1.265	-0.455	0.114	2.169	-4.818	-1.456	-2.893	4.3	-0.34	0.27	1.111	-1.897	-4.36	-0.405	-0.581	-0.167	-3.962	-2.948	-0.314	0.654	0.272	-0.474	-1.689	-0.1	1.816	1.901	0.612	2.898	-1.193	1.353	0.46	0.888	-1.515	1.089	-1.807	1.739	0.971	-1.697	-1.663	-0.694	-1.27	0.522	-0.688	-0.352	0.695	0.926	-1.139	-0.793	-2.945	-1.194	1.908	0.386	1.694	0.352	0.565	0.805	-1.238	0.629	-1.081	0.697	-1.517	-1.001	-2.114	-0.223	-1.683	-1.142	-0.705	-0.55	1.007	-1.222	0.78	-1.007	-1.58	2.025	0.262	-1.148	0.226	-0.296	1.015	-2.186	2.062	-0.368	-0.665	0.355	-1.609	-0.313	1.433	2.745	0.059	1.607	-0.771	0.214	-1.706	0.063	0.717	2.981	0.182	-0.441	0.631	-0.032	0.002	1.398	-0.107	0.042	2.471	0.397	-1.574	-0.48	-1.963	0.531	-0.044	-0.711	0.906	-1.069	1.82	0.138	-0.355	-1.589	0.56	-1.699	-0.275	-0.254	-0.972	0.667	1.578	2.479	0.005	-1.003	1.167	-0.05	0.743	0.212	-0.667	0.016	0.217	0.613	0.473	0.812	1.4	-0.485	-0.358	-1.394	-0.023	0.278	-0.279	0.743	-0.485	-2.423	0.77	0.163	-1.572	1.124	-0.526	2.513	-1.398	-0.22	-0.057	0.792	-0.531	0.98	0.982	1.236	0.257	0.782	-1.823	-0.216	-0.22	-0.038	0.896	2.257	0.292	0.309	-0.641	0.601	2.393	0.195	-0.468	-0.967	1.434	-0.462	-0.464	0.404	0.15	-0.63	-0.502	0.815	-0.239	-0.507	0.547	-0.643	0.863	-0.432	-0.933	-1.508	1.348	-0.571	0	-0.703	-0.191	-1.263	-1.21	-0.876	-0.59	-0.873	-0.3	1.164	0.688	-0.717	-2.705	-0.451	0.651	-0.202	-0.985	-1.428	-1.239	2.04	1.343	0.666	0.41	-1.118	-1.448	-1.002	0.531	0.28	0.038	1.485	-0.044
SEC11A	PPI	1	2.108	-0.579	-0.2	0.062	0.11	0.09	0.086	0.075	0.775	-0.747	0.227	-0.047	0.028	0.235	0.247	0.193	-0.234	0.002	0.111	-0.227	-0.117	-0.418	0.01	0.023	-0.037	0.205	0.098	-0.255	0.104	0.515	0.108	0.038	-0.228	-0.088	0.138	0.202	0.065	0.028	-0.153	-0.186	-0.109	0.327	0.266	0.055	-0.295	-0.063	-0.068	0.239	0.299	-0.092	0.336	0.208	-0.007	-0.547	0.154	-0.125	0.282	-0.374	0.083	-0.159	-0.142	-0.322	-0.041	-0.115	0.005	-0.138	-0.013	0.02	-0.574	-0.249	0.082	0.396	-0.111	-0.014	-0.181	0.28	0.242	0.219	0.151	-0.018	-0.146	-0.1	0.218	0.017	-0.184	0.088	-0.415	-0.255	-0.348	-0.049	-0.249	0.376	0.138	0.295	-0.135	0.077	-0.167	-0.27	0.543	0.222	-0.727	-0.067	-0.068	-0.16	-0.285	-0.142	0.068	0.14	-0.147	0.013	0.438	-0.118	0.032	0.298	0.263	-0.263	0.012	-0.194	0.353	0.106	0.461	-0.291	-0.052	0.098	-0.176	0.385	-0.064	-0.239	0.077	-0.438	0.279	-0.382	-0.027	-0.027	-0.219	-0.011	-0.529	-0.054	0.171	-0.191	0.116	-0.177	-0.124	0.199	0.27	-0.051	-0.292	-0.136	-0.217	-0.336	0.078	0.252	0.09	-0.016	0.24	-0.155	-0.152	-0.05	-0.456	0.003	0.176	-0.014	-0.032	-0.259	-0.245	0.193	-0.124	-0.161	-0.361	-0.057	0.18	0.305	-0.037	-0.077	-0.022	-0.026	0.347	-0.186	-0.266	-0.4	0.209	-0.619	0.063	0.263	0.308	0.047	0.296	0.196	-0.436	0.081	-0.086	0.089	0.106	0.126	-0.101	-0.376	-0.08	-0.112	0.185	0.105	-0.001	-0.071	-0.134	0.19	0.28	0.304	-0.016	-0.275	-0.034	-0.26	0.189	-0.084	-0.058	-0.06	-0.186	-0.31	-0.38	-0.074	-0.141	0.286	0.283	-0.137	0.599	-0.054	0.034	-0.066	0.002	0.054	0.053	-0.01	0.257	-0.017	0.281	0.213	0.101	0.086	-0.307	0.031	0.091	0.051	0.046	-0.307	0.292	0.101	-0.69	-0.102	0.08	0.504	0.335	-0.355	-0.084	0.012	0.002	-0.111	-0.226	0.684
MCHR1	PPI	1	5.387	0.172	-0.802	-0.594	0.11	-0.325	-0.08	-1.684	1.4	-1.713	0.266	-0.578	0.109	0.057	0.276	0.697	-0.648	-0.015	-0.483	0.695	-0.058	-0.402	0.387	0.21	0.242	0.555	0.852	-0.734	-0.064	0.169	-1.005	-0.448	0.455	-0.087	-0.146	0.338	-0.483	0.013	-1.495	-0.57	-0.333	0.305	0.675	-0.26	-0.406	-0.14	0.87	-0.02	-0.491	-0.267	0.152	0.046	-0.748	0.387	0.443	0.394	0.243	0.687	-0.022	0.389	-0.638	0.138	-0.024	0.216	0.536	0.133	0.048	0.291	0.741	-0.312	-0.34	0.694	-0.391	0.018	-0.342	-0.056	-0.01	0.141	0.059	-0.401	0.665	0.015	0.479	-0.451	0.191	0.107	-0.479	-0.004	0.564	-0.083	0.658	-0.165	-0.502	-0.471	-0.211	-0.148	0.092	-0.427	0.216	-0.347	-0.368	-0.523	-0.209	-0.394	-0.139	-0.357	-0.431	-0.709	-0.348	-0.277	0.218	-0.297	0.017	0.425	-0.516	-0.098	0.685	-0.04	-0.41	-0.068	-0.505	-0.247	-0.126	0.5	-0.034	0.802	-0.44	0.018	0.125	-0.289	-0.039	-0.131	0.718	-0.5	-0.464	-0.051	-0.381	0.12	0.696	-0.253	-0.053	-0.096	0.065	-0.532	-0.448	-0.755	-0.746	0.272	-0.659	0.243	-0.444	0.543	-1.017	-0.308	-0.291	-0.114	-0.855	-0.591	-0.563	0.574	-0.574	0.537	-0.509	0.26	0.217	-0.411	-0.081	-0.464	0.119	-0.054	0.036	0.829	0.799	-0.111	0.034	-0.35	0.359	-0.587	0.282	0.557	0.46	-0.056	-0.023	0.665	-0.571	0.337	0.759	-0.288	-0.448	-0.396	-0.131	-0.335	-0.212	0.112	-0.492	-0.299	0.035	-0.03	-0.347	0.01	-0.323	0.218	-0.2	0.287	-0.466	0.574	-0.502	0.098	0.012	0.269	0.02	-0.066	-0.366	-0.543	0.917	0.707	0.499	0.419	-0.629	-0.246	0.145	-0.014	0.219	0.096	1.238	-0.502	-0.111	0.014	0.043	0.353	0.025	-0.341	-0.128	-0.004	-0.64	-0.532	0.107	0.013	-0.194	-0.017	0.682	-0.162	-0.345	0.219	0.139	0.026	0.443	0.128	0.178	-0.245	0.341	0.112	0.11	0.172	-0.271	-0.124
PTPN14	PPI	1	16.605	-2.754	-2.512	-0.264	-0.529	0.201	-0.909	0.464	-1.939	0.788	-0.486	-0.253	0.894	0.184	0.818	1.136	-1.592	1.313	1.363	-1.976	1.946	-0.493	0.748	-0.086	0.44	1.346	0.305	-0.228	-0.077	-0.838	-2.542	-1.184	-0.94	2.42	0.251	-1.367	-0.869	0.13	-1.556	-0.004	-0.786	0.293	0.125	0.183	0.072	1.223	-0.55	0.622	0.912	2.49	-0.751	0.385	-0.684	-0.436	-1.205	-1.061	-0.524	0.511	1.214	0.389	0.121	0.948	0.057	0.142	-0.314	-0.32	0.332	-0.336	-2.373	-0.487	-0.977	-1.473	-0.951	1.006	0.489	-0.349	0.577	-0.827	0.472	-0.28	0.879	-0.01	-0.7	0.814	0.292	-0.54	0.392	0.117	1.173	0.129	0.143	0.639	0.881	-0.958	-0.392	-0.827	0.634	0.796	-0.109	0.982	1.457	1.027	-1.113	-0.089	0.22	1.48	-0.195	0.022	-2.402	-0.479	1.811	-0.87	-0.401	0.378	-0.821	-0.862	-0.591	1.555	-0.408	-0.901	-0.696	-0.832	-0.99	-1.539	-0.176	0.613	0.113	-0.386	-0.873	-0.216	-1.285	-1.176	0.98	0.356	0.802	0.331	0.041	-0.078	0.202	-2.1	-0.852	-1.22	-0.367	0.968	0.411	-0.178	0.797	1.092	-0.525	-1.906	0.434	1.158	-0.239	-0.885	-0.323	-0.473	2.166	-1.035	1.312	-0.285	1.239	0.303	-0.779	-0.279	-1.266	1.281	-0.485	0.225	0.94	-1.395	-1.75	-0.203	-0.368	0.928	-0.85	0.836	-0.15	1.597	0.146	0.278	2.14	-1.81	1.992	-0.912	-0.16	0.777	0.771	0.174	-0.939	0.344	-0.432	0.294	-0.117	0.586	-1.169	-1.26	0.475	0.466	0.201	-0.633	-0.816	0.233	-0.551	0.469	0.379	-0.528	0.456	-0.736	-1.475	-2.332	0.633	-0.135	-1.466	-0.176	0.133	2.334	0.11	-1.893	0.516	-1.669	-1.364	-0.694	1.119	0.014	1.411	-0.223	1.24	-0.541	0.169	-0.84	0.403	0.263	0.842	2.163	-0.55	0.646	0.61	-0.439	-0.453	0.036	0.092	-0.215	0.23	-1.597	-0.521	-1.067	2.296	0.424	-0.691	-1.383	0.951	0.214	0.421	-0.801	-0.596	1.245
ABAT	target	1	6.241	-2.033	-1.422	-1.091	-0.151	-1.232	0.165	0.55	0.765	-1.225	0.228	-0.008	-0.146	0.674	0.278	0.284	0.251	0.163	-0.284	0.748	0.53	-0.91	-0.11	-0.386	0.192	0.228	-0.362	-0.542	-0.18	0.688	0.128	-0.816	-0.048	-0.389	0.127	0.128	-0.584	-0.278	-0.437	0.601	-0.174	-0.169	-0.539	-0.617	-0.499	0.372	0.222	0.779	0.112	0.561	-0.676	-0.087	0.035	0.069	0.409	0.562	0.613	0.409	-0.16	0.077	-0.204	-0.054	0.452	-0.406	-0.437	0.255	-1	-0.151	-0.289	-0.455	-0.043	-0.261	-0.262	-0.684	-0.27	-1.556	-0.364	-0.571	-0.642	0.08	-0.753	-0.212	-0.262	0.422	0.019	-0.274	0.303	0.248	-0.005	1.151	0.045	-0.029	0.656	-0.736	-0.007	-0.45	0.239	-0.238	-0.017	0.286	-0.582	0.347	-0.681	0.577	-0.438	0.779	0.084	-1.201	-0.15	0.33	0.136	-0.117	0.199	-0.465	-0.278	-0.614	0.692	-0.073	0.515	-0.5	0.561	-0.14	-0.661	0.135	0.249	0.291	0.053	0.104	0.314	0.23	0.163	0.167	0.21	0.125	0.025	1.159	-0.193	0.217	0.174	-0.14	-0.231	0.531	-0.308	-0.55	-0.466	-0.471	0.172	-0.107	0.622	-0.314	-0.014	0.992	0.261	-0.435	0.389	-0.796	0.008	0.035	0.19	0.131	-0.527	0.109	-0.189	0.301	0.291	-0.417	-0.647	0.856	0.683	-0.306	0.456	0.735	0.277	0.835	-1.084	0.227	-0.191	-0.688	-0.036	-0.507	0.268	-1	-0.045	0.442	-0.133	0.178	-0.133	0.381	-0.373	0.455	0.169	-0.41	-0.685	-0.257	-0.515	0.141	-0.495	0.523	0.065	0.943	0.022	-1.001	0.463	-0.344	0.897	0.018	-0.187	0.781	-0.616	0.082	-0.033	-0.15	-0.521	0.367	-0.111	-0.817	0.486	-0.527	-0.209	0.209	-0.373	-0.315	-0.079	0.041	0.221	0.483	0.418	-0.654	-0.071	0.13	-0.177	0.185	0.769	0.504	0.112	0.608	0.379	0.375	-0.154	0.375	0.318	-0.089	-0.154	-0.856	-0.216	-0.789	0.04	0.053	0.908	0.137	-0.426	0.015	-0.056	-0.352	-0.731	-0.129
IL2	PPI	1	2.505	-0.107	-0.891	0.171	-0.376	-0.491	0.262	0.5	0.302	0.363	-0.474	-0.241	-0.313	-0.403	-0.263	0.516	-0.15	-0.645	-0.08	-0.235	-0.187	-0.657	0.006	0.351	0.148	-0.885	-0.455	0.578	0.406	-0.094	0.207	-0.307	0.274	0.127	-0.216	0.483	0.095	-0.491	-0.118	-0.212	-0.179	0.064	-0.408	0.105	-0.271	-0.411	-0.119	-0.055	-0.192	0.35	0.013	-0.104	-0.28	-0.225	0.4	0.129	-0.151	0.269	-0.013	0.12	0.108	0.008	-0.037	0.263	-0.47	-0.035	0.222	-0.109	-0.39	0.423	0.226	-0.178	0.223	-0.18	0.077	-0.226	-0.126	-0.271	0.021	-0.262	0.333	-0.073	-0.253	-0.256	-0.348	-0.276	0.63	-0.175	-0.019	0.215	0.305	-0.313	0.345	0.189	-0.698	0.037	-0.325	-0.091	0.041	0.406	0.116	-0.032	0.175	0.25	-0.682	0.12	-0.284	0.453	-0.295	0.326	-0.002	-0.157	-0.01	0.171	0.059	0.056	0.252	0.18	0.15	-0.206	0.256	-0.492	0.135	-0.197	0.049	0.325	0.137	-0.525	-0.051	0.27	-0.539	-0.349	-0.393	-0.799	-0.417	0.502	0.461	-0.19	-0.2	-0.007	-0.221	0.253	0.248	0.304	0.37	-0.081	-0.173	0.163	-0.065	0.24	-0.215	0.489	-0.211	0.032	-0.156	-0.261	-0.069	0.455	0.028	0.001	0.206	0.688	-0.091	0.313	0.189	0.357	0.162	0.021	-0.195	-0.107	-0.053	-0.554	0.173	-0.281	0.094	0.106	-0.219	-0.13	-0.438	0.134	0.142	-0.034	0.109	0.007	0.082	0.437	0.484	0.155	0.302	-0.039	0.083	-0.28	-0.264	0.556	-0.124	-0.539	0.104	-0.047	-0.058	-0.205	-0.19	-0.28	0.591	-0.163	0.008	0.269	-0.055	0.473	0.015	0.247	0.134	0.053	-0.202	-0.193	0.012	-0.168	0.097	0.014	0.198	-0.287	-0.396	0.44	0.232	-0.147	0.092	-0.12	-0.111	-0.026	0.64	0.093	-0.05	0.188	0.348	0.082	-0.175	0.194	0.31	-0.204	-0.188	0.272	-0.241	-0.147	0.071	0.234	0.039	-0.081	0.264	-0.078	-0.117	-0.022	0.052	0.296	0.152	0.288	0.265	0.068
CD9	PPI	1	2.292	-0.959	-0.436	0.086	-0.006	-0.482	-0.006	-0.233	0.815	-0.994	0.496	-0.039	0.003	0.505	0.254	0.46	-0.004	-0.292	-0.453	0.401	-0.117	-0.536	-0.732	-0.516	0.847	0.64	0.38	0.066	0.149	0.137	0.004	-0.446	0.174	-0.721	0.144	0.667	0.034	-0.173	-0.188	-0.756	0.307	0.361	0.572	-0.553	0.105	0.267	0.315	0.182	-0.168	-0.072	0.065	0.619	0.246	-0.708	-0.433	-0.728	-0.021	-0.161	-0.512	0.379	-0.131	-0.475	0.292	0.282	0.533	0.1	-0.029	-0.446	0.117	-0.072	-0.01	-0.178	-0.248	0.117	0.598	0.055	0.123	-0.07	-0.014	-0.065	-0.152	0.115	0.383	-0.034	0.046	0.308	-0.205	-0.089	-0.102	0.321	0.224	0.454	-0.247	-0.117	0.35	0.239	-0.048	-0.115	-0.245	-0.304	-0.073	0.002	0.146	0.22	0.005	-0.144	0.212	-0.071	-0.203	0.054	0.093	0.204	-0.16	0.565	0.105	0.107	-0.087	0.066	0.384	-0.143	-0.211	0.134	0.095	-0.481	0.054	-0.236	-0.053	-0.016	-0.035	-0.245	-0.036	0.201	-0.011	-0.187	0.058	0.2	-0.013	-0.037	-0.283	-0.077	-0.322	-0.29	-0.128	0.171	-0.089	-0.004	-0.291	-0.362	-0.203	-0.151	0.285	0.043	0.544	-0.162	-0.415	-0.175	-0.075	-0.186	-0.047	0.261	0.327	0.178	-0.132	0.194	-0.333	-0.437	-0.431	-0.437	0.179	-0.059	0.356	0.007	-0.026	0.171	0.006	-0.017	-0.423	0.364	-0.305	0.214	-0.319	-0.051	-0.137	0.017	0.028	-0.243	-0.372	-0.278	0.018	0.015	0.418	0.027	0.06	0.054	0.346	0.139	0.48	-0.141	-0.101	-0.103	0.212	0.27	0.261	0.145	-0.414	-0.05	0.202	-0.364	0.09	-0.448	0.21	-0.347	-0.168	-0.099	-0.358	0.086	-0.411	0.255	-0.027	0.08	-0.194	-0.165	-0.025	0.072	0.001	0.57	0.051	0.1	-0.154	0.148	0.335	0.571	0.157	0.162	0.458	-0.268	0.076	-0.402	0.059	0.17	0.504	-0.206	0.081	-0.058	-0.114	-0.376	0.009	0.304	-0.085	0.396	-0.122	0.353	0.49	0.289	-0.162	-0.223
CYP3A7	target	1	6.883	-0.873	-1.474	-0.065	0.039	-1.602	0.089	0.581	1.974	-1.641	0.306	-0.92	-1.066	0.944	0.246	0.417	-0.826	-0.982	-0.398	-0.816	-0.118	-1.94	0.532	-0.315	-0.016	0.263	-0.275	-0.995	-0.036	0.351	0.389	-0.638	0.06	0.117	-0.022	0.618	0.129	-0.044	-0.254	0.218	-0.336	-0.119	-0.475	-0.217	-0.23	0.101	0.498	0.314	-0.287	-0.258	-0.578	0.067	0.231	-0.52	-0.39	-0.221	0.703	-0.017	-0.415	0.289	-0.411	0.44	-0.339	-0.484	0.268	0.099	0.416	0.142	-0.828	0.29	0.142	0.625	0.718	0.103	-0.086	0.093	0.826	-0.621	-0.754	0.126	-0.474	0.166	-0.084	0.847	0.498	-0.159	-0.379	0.206	-1.432	0.152	0.205	0.181	0.014	0.235	0.218	-0.14	-0.092	0.534	0.426	-0.359	0.076	0.795	-0.162	-0.257	-0.098	-0.266	0.693	0.621	-0.437	-0.155	-0.169	0.349	-0.851	0.563	-0.744	0.365	-0.213	0.026	-0.41	-0.093	0.111	0.293	0.231	-0.297	-0.815	-0.058	0.223	-0.629	0.085	-0.189	1.044	0.119	-0.539	-1.136	0.097	-0.305	0.272	0.752	0.193	0.245	-0.175	0.146	-0.022	1.45	0.505	-0.566	0.273	0.128	-1.102	-0.17	-0.882	0.013	-0.01	0.09	0.169	-0.669	0.465	0.116	0.954	0.516	-0.104	0.112	0.682	-0.566	0.173	0.029	-0.939	0.381	-0.356	0.294	0.147	1.064	-1.544	0.561	-0.702	-0.808	0.173	0.546	-0.129	-0.101	-0.268	0.417	-0.477	-0.136	0.125	-0.035	-0.524	0.016	0.387	-0.365	0.316	0.178	-0.333	0.267	0.709	0.371	0.367	-0.258	-0.171	0.36	0.604	-0.289	-0.819	0.163	0.695	0.482	-0.248	0.139	0.062	0.299	-0.514	0.808	-0.336	0.022	-0.261	0.816	1.158	0.782	0.302	-1.585	-0.943	0.313	1.089	-0.314	-0.508	1.208	0.271	-0.297	0.993	0.668	-0.879	-0.759	0.294	0.084	0.401	-0.348	0.117	0.507	-0.069	-0.187	-0.444	0.231	-0.263	0.202	-0.48	0.748	-0.518	-0.9	0.353	0.003	-0.379	1.001	0.547	0.698	0.53	0.275
LYNX1	PPI	1	1.506	0.469	-0.314	-0.411	0.163	-0.066	-0.021	-0.315	0.601	-0.654	-0.036	-0.22	0.131	-0.312	-0.23	0.375	0.003	0.26	0.169	-0.112	-0.017	-0.157	0.14	-0.133	0.005	0.112	-0.388	0.287	-0.221	0.516	0.024	0.159	-0.152	0.082	-0.021	0.112	-0.123	-0.201	-0.211	0.063	-0.087	-0.123	0.337	-0.219	-0.101	0.126	0.201	-0.054	0.02	0.226	-0.057	0.17	0.063	0.425	-0.256	0.034	-0.166	0.616	-0.317	-0.174	0.097	0.101	-0.216	0.117	0.099	0.078	0.239	-0.255	0.117	-0.171	-0.116	0.484	0.325	-0.116	0.065	0.188	0.134	0.018	0.439	0.067	0.109	-0.156	0.595	0.05	0.058	-0.29	0.112	-0.015	0.251	-0.032	-0.369	-0.325	-0.186	-0.005	0.318	0.079	0.189	-0.017	-0.48	-0.161	0.038	0.109	-0.073	-0.084	0.104	0.045	-0.049	0.465	-0.251	-0.292	-0.056	-0.045	-0.139	-0.096	-0.311	-0.066	0.209	-0.18	0.223	-0.359	-0.15	-0.201	0.198	-0.056	0.11	0.008	0.175	-0.008	-0.117	-0.192	0.428	-0.114	0.386	-0.133	0.193	0.139	0.17	0.138	0.127	-0.107	-0.158	0.14	0.236	-0.084	0.113	0.009	-0.267	-0.068	0.176	0.043	0.175	0.08	0.036	-0.135	-0.055	0.115	0.001	-0.017	0.154	0.006	0.085	-0.148	0.147	0.32	-0.141	0.177	0.057	0.082	-0.143	-0.036	0.063	0.376	0.201	-0.437	0.206	0.456	0.204	0.177	0.46	0.062	-0.275	-0.263	-0.171	0.07	0.066	-0.19	0.367	0.045	-0.211	0.165	0.13	0.013	0.043	-0.256	-0.046	-0.217	-0.102	0.165	-0.13	0.096	0.141	-0.215	0.104	0.096	0.022	-0.225	-0.339	0.242	0.233	0.086	0.253	0.163	-0.324	0.231	-0.054	0.328	0.041	-0.254	0.402	-0.098	-0.066	-0.065	0.099	-0.196	-0.467	-0.083	0.129	0.064	-0.102	-0.444	0.027	0.023	0.099	-0.292	0.251	0.2	0.242	-0.081	-0.195	0.078	-0.287	-0.043	0.208	-0.297	0.052	-0.238	0.337	-0.212	-0.175	-0.107	0.01	0.044	-0.184	-0.06	0.129	-0.063
TNKS	target	1	21.619	1.507	-3.944	-3.896	1.88	0.453	-0.349	-3.655	-2.387	-4.712	-0.435	-1.038	4.151	1.781	-1.545	0.115	3.382	-1.613	-1.602	-2.399	0.377	-1.73	-1.905	-1.248	2.921	-4.427	-4.062	0.616	1.666	2.147	3.305	1.335	2.655	-4.53	-0.528	-6.458	0.311	2.346	5.932	-0.586	2.197	-2.758	-4.88	0.512	2.992	1.244	-0.889	-5.347	0.704	-3.45	-1.161	-0.698	2.508	-2.692	-3.808	-0.954	-5.139	-3.811	3.435	-0.265	3.135	0.371	2.898	2.482	-4.101	5.278	2.821	0.793	-1.137	-5.019	0.687	0.461	-0.446	-2.596	1.335	1.123	-2.246	0.821	-1.539	0.594	-1.224	0.714	-2.567	1.324	0.739	-0.851	2.027	2.285	0.155	-0.4	-3.097	1.167	0.84	-2.397	-2.41	-0.799	2.215	2.721	-1.644	3.011	4.206	-0.524	4.028	1.609	-1.821	2.735	-1.203	-3.48	0.002	0.355	0.845	0.981	-1.392	0.084	-1.607	-4.188	-0.809	1.368	-0.355	-0.311	-2.148	0.03	0.43	-0.67	0.373	2.302	1.369	2.416	3.376	-0.073	2.027	-0.567	-1.614	-5.245	-0.216	0.627	3.003	-0.254	-1.957	-3.634	0.579	1.782	-0.054	1.16	-4.674	1.266	-0.13	0.758	1.412	0.164	2.043	2.141	-1.92	2.654	-1.846	0.086	-1.066	-0.96	1.771	-0.089	-0.537	-1.94	-2.861	1.685	2.561	0.206	2.066	1.694	-0.745	-2.68	0.39	-2.729	0.865	-0.259	1.87	-0.017	0.014	-0.694	4.237	-1.004	-1.555	0.733	1.282	1.576	1.826	-0.249	1.113	1.308	0.131	0.219	0.731	1.859	-3.16	-2.353	1.257	1.512	2.446	2.065	0.216	-0.74	-1.272	1.107	-0.679	-0.953	-0.133	0.314	-1.283	0.959	-1.31	-0.601	-2.031	-0.972	-1.393	-3.533	-2.461	2.222	-4.378	1.257	0.76	1.443	2.111	1.717	0.508	-0.598	-1.242	-2.018	-0.223	0.854	0.121	0.776	-0.599	-2.578	-0.972	0.485	2.106	0.15	-0.528	1.365	-1.541	-1.92	-0.243	-0.143	2.573	0.108	-0.89	-0.599	-0.357	-2.324	-1.635	1.454	-0.105	1.007	-1.122	2.107	-1.444	-0.157
DDX28	PPI	1	9.353	-0.663	-1.95	-2.51	1.02	-1.035	-0.087	-1.141	0.314	-2.102	-0.309	-0.11	1.241	-2.383	-0.333	-1.395	1.029	-0.429	0.184	-1.976	-1.027	-0.931	1.101	0.38	-0.595	0.046	0.143	-0.714	0.191	1.086	-0.608	-0.186	0.21	0.74	-0.728	0.635	-0.22	0.053	-0.151	0.75	0.222	-0.398	0.096	0.226	-1.023	-0.895	0.037	0.345	-0.79	0.638	0.3	-0.113	-0.922	0.395	0.627	-0.369	0.455	-0.821	1.092	-0.568	-2.15	-0.066	-0.427	-0.386	-0.711	-0.545	0.57	-1.688	-0.596	-0.583	0.231	1.066	-0.199	0.844	0.265	0.576	0.623	-0.382	0.662	0.197	-0.52	0.554	0.464	-0.354	-0.297	0.001	-0.347	-1.523	-0.517	-0.389	-0.431	-0.442	-0.289	-0.73	0.559	0.219	-1.018	1.018	-0.292	0.28	-0.656	-1.221	-0.033	0.739	0.859	0.698	-0.595	0.397	0.81	-0.521	-0.293	-0.615	0.906	-0.47	0.928	0.754	-0.05	0.217	-0.766	-0.669	-1.028	-0.169	0.619	-0.164	-0.454	-1.097	-0.276	-0.775	-1.137	0.012	0.002	0.39	-0.688	1.699	1.091	-0.406	-1.405	-1.277	-0.492	-0.816	-0.469	0.513	0.249	1.241	-0.572	-0.845	-0.327	1.21	0.738	0.259	-0.69	0.622	-0.085	0.849	1.43	-0.181	-0.391	-0.189	0.131	0.626	0.544	-0.072	-0.288	-0.378	0.108	-0.517	1.36	0.747	0.513	-0.737	-0.073	1.221	0.312	-0.181	1.314	-0.685	0.256	0.832	-0.278	0.596	-0.371	0.088	-0.059	-0.362	-0.345	-0.326	-0.71	-0.711	0.438	1.176	-0.401	0.092	-0.11	0.325	-0.999	0.435	-0.137	0.398	1.258	0.396	-0.409	-0.277	0.17	-0.929	0.105	0.043	-0.165	0.291	0.383	-0.579	-0.065	0.426	0.617	-0.167	-1.026	0.94	-0.686	-0.789	-0.249	0.907	0.01	-0.669	-0.224	0.758	-0.123	-0.093	-0.463	0.007	0.083	0.527	0.942	0.568	-0.517	-0.329	0.829	-0.495	0.779	-1.015	0.571	0.079	-0.4	0.608	0.115	-0.203	-0.345	0.427	-0.512	0.55	0.359	-0.672	-0.397	-0.802	-1.435	-0.629	0.326	0.317
GALNT7	PPI	1	7.732	-1.591	-0.526	-0.819	-0.109	-1.053	-0.249	-0.725	0.876	-0.827	0.824	-0.473	-0.673	1.43	0.934	0.71	-0.432	-0.268	0.412	0.566	0.874	0.178	1.185	-0.22	-0.3	1.234	0.956	-0.703	0.185	0.978	0.615	-0.654	-0.834	0.173	-0.177	0.933	0.471	0.032	0.824	0.005	1.124	-0.404	-0.591	0.268	0.127	0.093	0.04	-0.146	-0.795	0.283	-0.164	-0.329	1.425	-0.208	-0.614	0.109	0.125	0.22	-0.89	-0.602	-0.135	-0.587	-1.122	-0.716	0.426	-0.481	0.007	-0.357	-0.12	-0.508	-0.249	0.503	0.174	0.318	0.409	0.6	0.018	0.36	-0.049	0.373	-0.134	0.433	0.269	-0.399	-0.248	-0.025	-0.125	-0.438	0.343	0.471	-0.387	-0.402	0.166	0.31	0.216	0.322	0.21	0.561	-0.169	0.011	-0.396	-0.247	0.205	0.056	0.257	-0.314	0.191	0.3	0.251	0.377	0.012	0.494	0.353	-0.324	-1.173	0.742	-0.77	-0.742	0.256	-0.068	0.155	-0.317	0.047	0.185	-0.115	0.527	-0.229	0.549	-0.679	-0.116	-0.536	0.345	-0.129	-0.231	0.287	0.123	-0.236	0.607	0.285	-0.62	0.089	0.956	0.561	0.283	-0.162	-0.819	0.254	-0.489	0.263	0.485	0.076	0.124	0.136	-0.365	0.017	-0.732	-0.298	-0.12	-0.173	-0.697	0.086	-0.551	-0.69	0.166	0.165	0.146	-0.715	-0.092	-0.563	0.114	-0.014	0.854	0.75	-0.02	0.362	-0.899	0.096	0.195	-0.187	0.082	0.142	-0.053	-0.107	-0.342	-0.274	-0.513	0.445	-0.29	0.532	1.027	-0.328	0.303	-0.259	-0.654	0.292	0.347	-0.233	0.125	-0.032	0.187	0.093	-0.259	0.255	0.268	-0.898	0.254	0.285	0.978	0.044	0.306	-0.27	0.522	-0.294	-0.317	-1.303	-0.451	-0.167	0.554	0.427	-0.095	-0.645	0.667	-0.126	0.703	-0.205	0.052	-1.156	-1.346	-0.688	0.252	-0.63	0.34	0.471	0.642	-0.104	0.087	-0.343	0.095	0.918	-0.156	0.266	0.369	-0.206	-1.604	-0.341	-0.508	-0.277	0.393	0.139	0.29	-0.228	-0.087	0.381	-0.377	0.094	0.277
PI4KA	target	1	29.432	-4.357	-6.681	-1.611	-0.384	-2.207	0.863	-2.324	3.583	-4.278	0.791	0.982	-0.864	1.869	-0.01	-1.034	0.41	-2.129	-3.403	2.972	1.803	-3.386	2.51	3.663	-1.273	-1.271	1.129	1.888	-0.9	0.075	0.383	2.505	-1.473	0.809	1.348	1.294	-1.8	-0.649	-0.081	2.289	-1.159	0.727	1.427	-0.018	1.718	0.79	-1.058	-1.48	0.569	-0.25	0.28	0.872	-1.482	-1.439	-1.102	0.627	0.121	0.92	1.021	-0.941	0.891	-2.055	-0.91	1.958	-0.07	0.214	2.787	0.068	-3.021	1.035	0.466	0.907	-0.653	-1.399	1.695	-0.028	0.918	-0.924	-2.719	0.072	0.952	-1.093	0.004	-1.103	1.905	-0.352	2.114	-2.044	-0.2	-2.195	1.306	-0.264	1.326	0.344	0.899	-0.076	2.029	-2.494	1.097	-0.012	-2.369	-0.121	3.118	-0.021	1.121	2.017	0.481	-2.913	-2.254	1.911	0.265	2.958	-1.611	1.335	1.071	-0.277	0.962	2.315	0	1.751	-2.316	0.514	1.805	2.917	-0.622	-0.603	1.626	1.29	-2.353	-0.53	1.585	-0.47	0.026	-1.368	0.184	1.127	0.583	-2.887	0.649	-0.738	-0.57	1.75	2.019	-2.229	0.131	0.47	-1.473	1.129	1.237	1.354	-2.774	0.808	0.845	-1.227	-0.095	0.785	-0.87	-0.613	1.763	-0.699	2.711	3.707	-1.706	-0.013	-2.251	-0.47	-0.801	1.528	0.689	2.1	-1.694	-0.162	1.601	-1.32	0.043	0.49	2.205	-1.803	0.683	-2.615	-1.661	0.205	-0.131	-2.608	1.217	-0.102	0.514	-0.619	-1.99	-0.121	-1.119	-0.109	0.651	1.79	-0.348	-2.251	-2.825	-1.377	-2.935	-2.856	4.204	2.008	-0.38	-2.511	-0.534	2.096	0.811	-2.906	-0.298	0.667	-1.193	1.752	0.302	-1.774	0.296	0.382	-0.176	2.903	1.97	0.296	-0.211	-1.613	-0.835	0.394	-0.573	1.015	1.368	1.476	-1.436	0.626	0.724	1.095	1.061	-0.148	-2.94	-0.796	0.3	1.572	2.245	-1.623	-1.628	1.247	0.47	-0.611	0.642	0.362	-1.109	0.172	-1.846	0.695	-0.878	-1.693	1.335	0.873	-1.061	1.228
ENTPD8	PPI	1	7.055	-0.723	-1.551	-1.643	0.197	-1.095	-0.129	-1.8	1.219	-3.167	0.547	0.587	1.568	-0.873	-0.581	-0.323	-0.307	0.547	-0.408	-0.815	-0.296	-1.005	-0.121	0.268	-0.052	0.425	-0.319	0.321	0.032	-0.068	-0.6	-0.475	0.701	-0.758	0.392	-0.439	-0.4	-0.13	-0.874	-1.323	-0.414	-0.27	1.292	-0.619	-0.497	-0.168	0.095	0.709	-0.04	0.82	-0.786	-0.192	0.637	-0.636	0.348	0.478	-0.443	0.077	-0.741	0.135	1.107	-0.068	-0.151	0.319	0.046	0.506	-0.3	-0.844	0.571	-0.253	-0.738	-0.381	-0.371	-0.354	-0.166	-1.022	-0.734	-0.494	0.085	-0.562	-0.267	-0.327	0.455	0.264	-0.929	0.405	0.856	0.036	0.19	0.025	-0.021	-0.895	0.331	-0.533	-0.62	0.589	0.188	0.64	0.238	1.2	-0.099	-0.145	0.508	0.578	-0.079	-0.414	0.512	-0.498	0.134	0.964	0.214	0.146	-0.28	-0.889	-0.959	0.79	-0.163	0.087	0.336	0.698	0.295	0.208	-0.149	-0.804	0.099	0.416	0.377	-0.498	-0.208	-0.319	0.203	0.122	0.127	1.056	0.606	-0.091	0.611	0.108	0.009	0.719	0.542	0.721	-0.222	-0.415	-0.193	0.587	0.251	-0.777	0.821	-0.423	0.572	0.219	-0.21	-0.293	0.507	0.338	0.575	-0.258	-1.131	-0.115	0.092	-0.097	-0.312	-0.066	-0.103	0.386	0.413	0.02	0.245	0.292	-0.689	-0.867	-0.24	-0.354	0.006	0.099	0.154	0.618	0.13	1.143	-0.201	-0.096	1.026	-0.772	0.305	1.049	0.181	0.465	-0.444	1.216	0.18	-0.253	-1.658	0.274	0.2	0.009	-1.055	0.259	-0.088	0.646	-0.785	0.974	-0.64	0.301	-0.179	-0.161	-0.394	-0.267	0.272	-0.371	0.659	-0.313	-0.122	0.627	0.347	-0.163	-0.015	0.432	-0.433	-0.141	0.493	-0.164	-0.493	0.599	0.799	0.544	-0.854	0.747	0.034	0.116	0.562	-0.035	0.082	-0.235	0.597	0.479	-0.11	-0.706	0.199	0.065	0.925	-0.171	-0.438	0.489	0.459	-0.548	-0.286	-0.419	1.062	0.186	0.011	0.24	-0.827	0.47	0.021	-0.011
TAF1A	PPI	1	5.421	-0.98	-1.748	0.159	-0.289	-1.515	0.389	1.195	1.099	-0.523	0.89	-0.43	-1.104	0.626	0.302	0.122	-0.118	-0.318	-0.405	-0.217	0.139	-0.704	-0.753	0.355	0.152	0.82	-0.316	0.118	-0.28	0.604	0.712	-0.314	-0.26	-0.809	0.255	-0.066	-0.45	-0.539	-0.333	0.127	0.548	0.214	-0.568	0.032	0.434	0.063	-0.012	0.377	-0.496	-0.444	0.009	-0.213	-0.251	0.164	-0.315	-0.072	0.03	0.073	-0.652	-0.337	0.619	-0.485	0.726	0.263	-0.165	0.338	0.31	-0.621	0.08	-0.392	-0.452	-0.858	0.746	-0.166	0.357	-0.403	-0.197	0.422	0.522	-0.259	0.258	-0.409	-0.022	0.289	-0.402	0.097	-0.735	-0.488	-0.497	-0.455	0.054	-0.277	0.092	0.747	0.706	0.303	0.369	-0.753	0.302	0.091	-0.346	0.564	0.017	0.208	0.695	-0.709	0.044	-0.075	0.723	-0.26	-0.343	-0.143	-0.201	0.355	-0.416	-0.061	-0.272	0.179	-0.177	-0.045	-0.179	0.126	-0.118	0.18	0.807	0.211	0.228	0.629	0.764	-0.366	0.126	-0.223	-0.376	-0.4	-0.395	-0.136	0.153	-0.317	-0.374	-0.596	-0.255	-0.067	-0.144	-0.714	-0.142	-0.075	0.237	0.528	-0.156	0.409	0.436	0.038	-0.14	-0.471	-0.714	-0.534	-0.219	0.183	-0.14	-0.058	0.531	0.282	0.012	-0.143	0.327	-0.317	0.188	-0.191	-0.396	-0.194	0.508	-0.375	-0.112	0.755	-0.174	-0.871	-0.264	-0.416	0.231	-0.362	-0.458	0.763	-0.053	-0.264	0.441	-0.037	0.145	-0.509	0.17	-0.329	0.366	0.394	-0.206	0.183	-0.003	-0.174	0.256	-0.35	-0.384	-0.289	-0.193	0.155	0.166	-0.197	0.236	0.915	-0.413	-0.318	0.103	0.305	0.02	0.215	-0.158	0.599	0.133	0.5	-0.165	0.064	-0.301	-0.057	-0.519	-0.294	-0.397	0.16	-0.069	-0.483	0.215	0.331	-0.383	-0.34	-0.095	0.003	1.103	0.44	-0.267	-0.621	0.103	-0.213	0.892	-0.637	0.835	-0.06	0.045	0.45	-0.365	-0.066	0.273	-0.387	0.438	0.533	0.774	0.058	0.545	0.365	0.407	-0.33
BMP7	PPI	1	5.298	-0.957	-0.996	-1.012	-0.009	-0.259	-0.102	-0.363	0.481	-0.901	1.366	-0.259	-0.062	-0.283	0.291	0.667	0.394	-0.532	-0.695	0.148	-0.29	-0.69	-0.023	0.292	0.28	0.247	0.652	-0.263	0.096	0.319	-0.022	-0.34	-0.881	0.768	0.244	0.103	0.113	0.069	0.307	0.188	0.099	0.921	0.983	1.067	0.05	0.132	0.934	-0.1	1.29	1.159	-0.149	0.261	-0.205	1.066	-0.083	-0.568	0.057	-0.122	-0.121	0.162	0.085	-0.08	0.952	0.057	0.68	-0.041	-0.094	-0.171	-0.63	0.126	-0.327	-0.682	-0.228	-0.36	-0.629	1.31	-0.111	-0.357	0.269	-0.215	-0.276	-0.169	0.492	0.007	-0.521	0.08	0.196	-0.764	0.004	0.021	-0.103	-0.16	-0.063	0.143	0.63	-0.287	-0.805	-0.051	-0.245	-0.213	0.46	0.785	0.17	-0.303	-0.45	-0.548	-0.631	-0.34	0.335	-0.464	0.761	1.161	0.283	0.328	-0.455	0.473	-0.106	0.061	-0.125	0.118	-0.477	0.007	0.132	0.319	-0.297	-0.53	-0.388	-0.133	-0.039	-0.064	0.212	-0.117	-0.352	-0.355	0.364	0.192	-0.175	0.43	-0.07	-0.374	-0.335	0.784	0.031	-0.232	0.042	0.135	0.106	0.652	0.059	0.081	0.083	0.465	0.36	-0.703	-0.089	-0.631	-0.108	0.551	0.395	-0.095	0.114	0.052	-0.201	-0.182	0.666	-0.595	0.469	-0.053	0.345	-0.319	-0.124	-0.151	-0.066	0.426	0.229	0.036	0.421	-0.083	0.718	0.618	0.122	-0.61	0.238	0.471	-0.614	-0.588	0.365	-0.485	0.112	-0.498	-0.706	0.346	-0.215	-0.819	-0.038	-0.403	-0.163	0.015	-0.007	-0.274	0.024	0.051	-0.009	-0.366	-0.122	0.359	-0.516	0.001	0.224	0.633	0.474	-0.519	-0.255	-1.004	0.025	-0.083	0.187	0.247	0.015	-0.43	-0.053	-0.508	-0.176	0.483	0.153	0.489	0.718	-0.295	-0.42	-0.397	-0.104	0.747	0.192	0.288	-1.007	-0.014	-0.316	-0.565	-0.307	-0.015	0.261	0.255	-0.574	0.25	-0.517	-0.292	-0.071	0.445	0.202	-0.037	-0.014	0.292	0.309	0.006	-0.085	-0.616
GSTA2	PPI	1	3.206	-1.136	-1.132	-0.175	-0.297	-0.62	0.048	0.714	0.217	0.025	0.443	0.567	-0.305	0.543	-0.177	-0.172	-0.04	-0.648	-0.261	0.188	0.185	-0.544	-1.045	-0.465	-0.009	-0.052	-0.298	-0.309	-0.442	0.256	0.46	0.035	0.07	-0.206	0.064	0.199	0.111	-0.373	0.19	0.154	-0.004	-0.55	-0.38	-0.422	0.432	0.207	0.093	0.364	-0.158	-0.057	-0.101	0.048	0.504	0.363	0.16	0.185	-0.421	-0.092	-0.403	0.202	0.075	-0.193	-0.324	-0.292	0.132	-0.171	0.078	-0.606	-0.011	0.21	-0.155	0.088	-0.258	-0.84	-0.337	0.008	0.101	-0.196	-0.597	-0.447	-0.554	0.598	-0.75	0.279	0.274	-0.091	0.078	0.062	0.494	0.251	-0.015	-0.452	-0.08	0.171	0.201	0.01	0.407	-0.239	0.117	0.093	-0.324	0.031	0.007	0.106	-0.102	0.275	0.187	0.463	-0.093	0.235	0.338	0.093	0.158	-0.111	0.681	-0.389	0.416	-0.71	0.071	-0.062	0.036	-0.021	-0.026	-0.161	0.278	-0.433	-0.47	0.118	-0.453	0.066	-0.518	-0.222	0.23	-0.163	0.294	-0.239	0.375	-0.122	-0.613	0.187	0.268	-0.242	-0.329	0.549	0.078	-0.921	-0.382	-0.089	0.286	0.237	-0.238	-0.124	-0.296	-0.427	0.103	0.055	0.125	0.139	0.094	-0.126	-0.242	-0.214	-0.26	-0.469	-0.258	0.009	0.026	0.417	0.316	-0.431	-0.358	0.12	-0.33	-0.272	-0.514	-0.131	-0.137	0.389	0.315	-0.04	-0.291	-0.498	0.137	-0.105	-0.102	0.305	-0.196	0.078	0.363	-0.11	0.216	-0.11	0.424	0.514	-0.204	-0.205	0.116	0.29	0.116	0.086	-0.553	-0.952	0.875	-0.021	0.83	-0.377	0.336	-0.669	0.246	0.213	0.311	-0.32	-0.466	0.427	-0.129	0.653	0.601	0.01	0.196	0.291	0.076	-0.149	-0.158	0.095	0.161	-0.255	-0.147	0.088	0.058	0.261	-0.712	-0.587	-0.21	-0.576	0.364	0.131	-0.019	-0.182	-0.08	0.109	0.219	-0.288	-0.201	0.302	-0.222	0.089	-0.266	0.083	-0.011	-0.489	0.286	0.146	-0.245	-0.408	-0.34	-0.103
BHMG1	gene	1	11.97	2.541	-2.674	-3.397	-0.242	5.027	1.285	-1.68	-0.427	3.654	-0.953	-0.124	1.18	1.017	2.702	-0.601	2.674	-4.09	0.766	-1.255	-3.808	0.966	-1.736	3.672	0.219	-5.368	-1.296	-0.882	3.003	4.441	-1.247	-0.723	-0.069	-2.702	0.506	-0.143	0.745	-0.607	1.529	1.562	0.275	1.47	-0.64	-0.992	-0.756	-0.565	0.081	-1.479	-0.014	1.36	-1.694	0.101	2.887	-0.691	0.499	-0.497	1.805	0.752	-0.327	1.337	0.883	-0.556	0.565	0.319	0.652	-1.062	-0.86	-1.491	1.358	0.29	-0.033	-0.107	0.885	-0.831	-0.165	0.884	0.047	-0.304	-0.2	0.664	-1.318	0.022	0.128	0.556	-1.823	0.429	0.026	-0.511	-0.253	-0.665	1.71	-1.06	-0.818	0.079	-0.397	-0.093	-0.61	-0.132	-0.561	0.45	-0.532	-0.425	-1.115	1.38	-0.025	0.202	0.515	0.379	0.575	-0.769	1.126	-0.967	0.495	-0.666	0.723	0.71	0.006	-0.927	-0.288	0.105	0.609	-0.517	0.717	0.358	-0.723	0.494	0.502	0.675	0.718	-0.413	-0.769	-1.588	1.161	0.976	0.046	-0.311	-1.324	0.965	0.836	0.538	0.223	0.728	0.254	0.499	-0.347	-0.557	-0.648	0.032	0.599	1.004	0.818	-0.272	-0.947	-0.366	-0.905	-0.133	-1.263	1.031	0.95	-0.238	0.292	0.435	-0.411	0.048	-0.415	-0.034	-0.717	0.766	0.159	-0.363	-1.021	0.012	-0.292	-0.211	0.261	-0.604	0.548	0.45	0.106	-0.001	-0.121	-0.6	-0.162	0.072	0.271	-0.248	-0.164	-0.119	-1.176	0.244	-0.439	0.667	-0.455	-0.75	0.979	-0.213	0.641	1.611	0.651	-1.121	-0.33	1.003	-0.044	-0.318	1.088	-1.347	0.948	-0.09	0.361	0.466	-0.459	0.393	-0.683	0.671	-0.931	-0.398	-0.605	-0.247	0.638	-0.412	0.679	-0.111	-0.137	-0.251	0.194	0.644	0.47	-0.214	0.15	0.32	-0.809	0.594	-0.13	-0.385	-0.887	0.191	0.862	0.188	-0.011	0.155	-0.191	0.405	0.171	-0.609	-0.258	-0.061	0.544	0.448	-1.021	0.03	-0.428	0.296	0.331	-0.923	0.162	-0.629
TMEM179B	PPI	1	3.446	-0.086	-0.877	-1.411	0.066	-0.631	-0.391	-1.298	0.87	-1.69	0.292	-0.18	0.609	-0.9	-0.003	-0.236	-0.046	-0.379	-0.615	0.175	-0.082	-0.939	-1.483	-1.171	1.056	-0.969	-0.303	0.378	-0.432	-0.467	0.704	0.41	0.832	-0.871	-0.027	-0.39	0.963	-0.465	-1.091	-0.141	-0.33	0.272	0.165	0.007	0.111	-0.122	-0.01	0.089	0.33	0.325	0.863	0.23	0.085	-0.143	0.403	-0.216	-0.567	-0.231	-0.412	0.195	-0.301	0.031	-0.808	-0.251	0.108	-0.565	-0.32	-0.497	-0.784	0.039	-0.383	0.192	-0.151	0.023	-0.541	0.244	-0.015	-0.186	-0.142	0.44	-0.902	0.684	0.234	0.793	-0.264	-0.612	-0.459	0.098	-0.02	0.216	1.479	-0.231	-0.452	0.358	0.001	-0.078	-0.653	-0.065	0.009	-0.107	0.275	0.965	0.066	0.482	-0.178	-0.52	0.472	0.302	-0.52	0.677	-0.432	-0.207	-0.062	-0.394	-0.342	0.699	0.197	0.015	0.053	0.768	-0.11	0.698	0.081	-0.072	-0.027	0.158	0.416	-0.233	-0.402	0.484	0.546	0.114	-0.653	-0.016	0.108	0.195	0.141	-0.268	-0.313	0.118	-0.416	0.402	-0.11	-0.132	0.55	-0.846	0.183	0.028	-0.049	0.252	0.055	-0.071	-0.078	0.221	-0.132	-0.085	0.36	-0.201	-0.069	0.447	-0.03	0.2	-0.589	0.091	0.194	0.673	0.314	-0.061	-0.269	-0.295	-0.327	-0.345	-0.114	-0.246	-0.391	-1.164	-0.621	0.609	0.219	0.382	0.082	-0.253	0.633	-0.298	0.219	0.12	0.164	0.193	0.453	0.262	-0.192	0.143	-0.277	0.209	0.23	-0.602	0.069	-0.307	0.566	-0.07	-0.248	0.029	-0.07	0.191	0.052	0.192	-0.306	-0.281	-0.195	-0.031	0.232	0.44	-0.257	0.547	-0.64	0.059	0.282	0.431	-0.197	-0.07	-0.2	-0.04	0.056	0.285	-0.055	-0.021	-0.798	-0.041	0.49	-0.053	-0.088	0.531	-0.189	-0.149	0.111	-0.537	-0.598	-0.189	-0.056	-0.311	-0.072	-0.049	-0.479	-0.308	-0.22	0.56	0.211	-0.238	0.283	-0.175	-0.553	0.247	-0.585	0.202	0.056	0.3
KRT32	PPI	1	6.557	-0.834	-2.362	-0.324	-0.797	-0.807	0.017	1.534	-0.623	0.357	-0.998	-0.133	0.505	-0.966	-0.977	-0.169	0.654	-0.283	0.525	0.401	0.382	1.904	1.097	0.036	-0.084	-0.887	-0.556	1.013	1.096	-0.526	-1.066	-1.003	-0.113	0.893	-0.419	0.414	-0.1	0.89	-0.945	-0.247	-0.3	0.601	-0.307	0.803	0.014	-0.73	0.12	-0.176	-0.226	0.363	0.254	-0.038	-0.659	0.506	-1.11	-0.673	-0.652	-0.28	0.206	0.306	-0.268	0.354	0.086	0.779	0.682	0.488	-0.304	-1.162	-0.196	-0.627	0.068	1.087	-0.625	-0.396	-0.245	-0.899	-0.052	-1.106	-0.212	0.796	0.133	-0.161	-0.441	-0.032	0.445	0.091	0.704	-0.478	-0.08	-0.52	0.335	-0.81	0.331	-0.136	0.525	-0.31	-0.021	-0.6	-0.04	-0.955	0.576	1.044	-1.015	0.175	-0.337	1.183	1.112	1.078	-0.859	0.198	-0.436	1.185	0.145	-1.139	-0.488	0.244	-0.074	0.692	-0.589	0.12	1.071	-0.111	0.276	-0.178	-0.471	-0.098	-0.102	-0.344	0.919	0.186	-0.529	-0.345	1.02	0.603	-1.235	0.777	-0.324	0.536	-0.985	0.654	-0.199	-0.285	-0.065	1.208	0.056	-0.431	1.003	-0.74	-0.282	0.468	0.915	-0.22	1.291	-0.522	1.188	1.436	-0.293	-0.08	-0.227	-0.897	0.57	-0.475	0.492	0.668	0.886	-0.542	0.103	-1.059	0.056	-0.118	-0.174	-0.191	1.004	0.716	0.192	1.083	0.107	0.106	0.893	-1.702	0.05	-0.904	-1.207	0.584	-0.454	-1.064	0.596	-0.726	0.293	1.274	-1.242	0.073	0.197	-0.765	-0.261	-0.106	0.409	-0.795	-0.387	0.536	-0.295	0.445	0.64	-0.638	0.114	1.146	0.02	0.192	-0.047	0.887	-0.059	-0.394	0.496	-0.312	-0.006	-0.479	0.37	-0.077	1.122	0.03	0.953	0.284	-0.328	-0.881	0.584	-1.236	-0.906	-0.11	0.551	1.44	0	0.324	-1.078	-0.228	-0.653	-0.166	-1.037	1.156	-0.331	0.118	-0.48	0.617	0.522	0.607	0.681	0.691	-1.241	-0.274	-0.442	-0.016	-1.337	-0.259	-0.523	0.006	-0.767	0.079
TLN1	PPI	1	40.924	-7.42	-10.24	-4.842	0.81	-6.202	-2.373	-3.319	-2.939	-5.132	-1.386	-2.16	4.282	-3.632	-8.247	-4.124	11.299	4.648	-9.276	5.916	-1.83	0.695	-19.773	-12.414	10.795	1.997	-1.216	-1.38	0.336	-0.159	-2.604	3.838	3.048	0.523	1.371	-6.403	-9.181	6.528	4.985	1.21	-2.638	-2.241	2.701	-1.372	3.331	5.444	1.507	-3.081	-4.405	-0.952	2.209	1.896	-1.51	-1.624	4.974	0.587	-1.123	5.144	3.628	1.283	7.138	2.67	-2.229	-1.261	-0.069	3.043	-0.909	-1.967	0.804	3.755	3.591	-3.13	-0.358	1.301	-4.408	0.347	1.745	-2.506	-7.11	-1.869	-4.406	-8.383	0.881	-3.007	7.452	0.075	9.597	-0.235	8.191	2.37	-2.66	-10.978	-4.243	-1.01	0.391	2.182	1.806	-1.687	1.926	-2.963	4.856	-2.565	0.992	-0.943	-2.178	-0.681	2.792	-1.061	3.303	-1.667	2.699	-1.247	-4.952	-5.168	-0.927	-3.053	-4.172	-1.51	1.729	-2.377	0.662	-0.036	2.799	5.627	-3.308	-0.182	-1.106	-0.068	2.193	0.197	1.898	-0.006	-1.011	3.281	2.556	-0.725	2.135	0.539	-0.077	-1.546	-2.812	1.936	-0.104	0.439	4.256	-3.719	-4.735	3.801	0.557	-0.301	1.375	1.25	-5.487	2.09	2.061	0.169	1.618	-0.337	-0.426	0.887	-3.353	3.94	2.346	0.269	-2.294	-1.425	-1.27	-1.903	-0.437	-2.504	-0.426	3.05	1.632	-0.535	0.133	1.014	0.244	-0.084	-0.057	4.339	-0.279	2.368	1.271	0.449	-1.535	1.151	-2.477	0.556	0.075	1.33	1.772	-1.481	-1.807	-2.827	1.019	0.173	5.585	-1.319	-1.604	-0.728	3.632	-3.11	-4.497	0.779	0.153	-1.863	-1.295	0.044	-1.162	-3.378	-3.114	-2.489	-0.255	0.869	-1.946	-3.217	0.002	-2.626	-0.989	-1.554	2.448	-0.558	2.641	2.256	-0.958	2.798	-2.076	-2.488	-1.026	0.987	-1.105	1.897	-0.752	0.902	0.572	-0.006	-2.377	4.201	-0.523	-2.511	1.91	0.075	-0.753	1.136	-1.59	0.354	-0.88	2.015	0.587	-1.294	-0.523	-1.706	-0.007	0.589	-0.289	-1.996
NPSR1	PPI	1	4.688	-0.246	-0.87	0.184	0.011	-0.243	0.458	-0.476	2.504	-0.588	1.43	-0.148	0.038	1.045	0.645	0.817	-0.757	-0.459	0.262	-0.095	-0.505	-0.561	0.04	0.512	1.099	0.261	1.222	-0.375	0.203	-0.343	-0.563	-0.556	0.333	-0.663	0.452	0.655	0.599	-0.038	-0.613	0.306	-0.631	0.175	0.695	-0.069	0.126	0.234	0.421	-0.258	-0.118	-0.09	0.456	-0.197	0.139	-0.201	0.035	-0.038	0.781	-0.071	0.892	-0.116	0.385	-0.436	-0.357	0.074	0.32	-0.241	-0.323	-0.239	-0.46	-0.004	0.073	0.279	-0.035	0.469	0.023	0.201	-0.044	-0.119	0.323	0.053	-0.259	0.107	0.473	0.007	-0.455	-0.576	-0.626	-0.574	0.767	-0.049	0.466	0.094	0.157	-0.22	-0.306	-0.57	0.266	-0.174	0.103	0.742	0.176	0.008	-0.009	0.012	0.429	-0.128	0.002	-0.113	0.352	-0.561	0.251	0.473	0.43	0.145	0.256	-0.32	0.282	-0.016	0.746	-0.448	0.445	0.354	0.067	-0.963	0.278	-0.598	0.291	0.194	0.053	-0.075	-0.09	-0.01	0.52	0.404	0.193	-0.275	-0.335	0.676	-0.447	0.077	-0.053	-0.26	0.67	0.053	0.125	0.055	0.42	0.08	-0.04	0.737	0.22	-0.883	0.247	0.327	0.2	0.146	-0.403	0.253	0.375	0.479	-0.401	0.552	-0.062	-0.084	-0.732	0.347	0.19	0.047	-0.375	-0.242	0.131	0.25	0.055	0.024	0.027	0.376	0.028	0.003	-0.312	0.134	-0.34	0.68	-0.185	-0.371	-0.411	0.337	-0.5	0.074	0.189	0.223	0.367	0.053	0.152	-0.043	0.219	0.453	0.233	0.693	0.297	0.029	0.127	-0.01	0.086	-0.092	-0.002	0.109	0.077	0.149	0.25	0.286	-0.404	-0.03	0.074	0.047	-0.23	0.141	0.033	-0.034	-0.006	-0.143	0.259	0.178	-0.542	0.188	0.161	-0.274	-0.208	-0.55	-0.107	0.317	-0.392	-0.314	-0.163	0.039	0.399	-0.287	-0.03	0.241	-0.377	0.036	-0.299	0.183	-0.851	0.161	-0.01	0.295	0.01	0.217	0.219	0.355	-0.471	0.202	0.161	0.323	-0.395	0.708
GTF2H1	PPI	1	7.701	-0.667	-2.246	0.326	0.054	-0.723	0.624	0.941	1.152	1.136	-0.033	0.195	-1.034	0.846	-0.264	-0.22	0.56	-0.624	-0.155	0.413	-0.089	0	-0.468	-0.027	0.6	-0.677	0.425	-0.623	0.6	0.623	-0.509	-0.739	-0.087	-0.415	-0.154	-0.058	-0.809	0.371	0.526	-0.459	0.4	-0.124	0.378	0.091	-0.444	-0.127	0.212	-0.338	-0.607	0.279	0.293	-0.644	-0.026	0.452	0.132	0.052	-0.645	0.435	-0.388	0.28	-0.466	-0.144	-0.122	0.654	-0.819	0.276	-0.075	-0.327	0.247	-0.01	-0.584	-0.792	-0.671	0.094	-0.011	0.311	-0.322	0.063	-0.139	-0.478	0.548	-0.376	-0.709	-0.654	0.528	0.049	0.346	-0.499	-0.221	-0.287	-1.069	0.333	0.818	0.134	-0.316	0.53	-0.186	-0.405	-0.05	1.232	0.21	0.981	0.445	0.142	-0.341	-0.395	-0.942	0.085	-0.025	0.289	-0.149	-0.184	0.351	-0.063	0.984	0.138	0.29	-0.264	0.304	-0.097	-1.229	0.186	-0.265	-0.672	0.134	-1.179	-0.967	-0.353	-0.628	-0.188	-1.152	-0.352	-0.739	-0.373	-0.385	-0.375	-1.378	-0.674	0.182	0.273	-1.012	1.01	0.284	-0.812	0.356	0.009	-0.468	0.126	0.021	0.168	0.214	0.423	-0.2	-0.001	0.158	-0.193	-0.147	-0.417	-0.023	-0.006	-0.218	0.652	-0.115	0.556	0.064	0.304	0.295	-0.185	-0.931	-0.419	0.383	0.345	-0.009	0.613	0.295	-0.106	0.325	-0.553	0.214	-0.483	0.05	0.371	0.41	-0.942	-0.307	-0.175	-0.457	0.247	0.956	0.617	-0.104	-0.815	-0.795	-0.047	-0.094	-0.761	0.069	0.427	-0.074	-1.103	-0.221	0.152	-0.27	-0.213	0.654	-0.169	0.497	-0.205	-0.023	-0.862	-0.054	0.493	-0.676	-0.355	0.215	0.001	0.326	0.164	-0.037	0.236	0.025	-0.308	0.952	0.005	-0.819	-1.313	-0.098	0.483	-0.164	0.052	-0.113	-0.33	-0.189	-0.707	0.031	-1.15	-0.613	0.377	-0.365	0.11	0.314	0.716	0.419	0.034	0.883	0.059	-0.302	1.078	-0.514	0.252	-0.072	0.941	0.343	-0.426	-0.531	0.476
ADRB3	target	1	6.447	-0.366	-0.733	-2.54	0.563	-0.72	-0.914	-3.572	-0.161	-2.93	0.347	0.341	1.277	-2.213	0.334	-1.122	0.262	-0.412	-1.508	-1.592	-1.196	-0.898	-0.912	-1.493	-0.025	-0.296	-0.278	0.135	-0.026	1.205	-0.615	0.169	0.65	-0.637	0.495	1.39	-0.631	0.043	-0.864	-0.02	-0.322	0.284	2.026	-0.008	-0.792	-0.94	-0.679	0.049	-1.246	0.768	0.145	-0.142	1.187	0.772	-0.014	-1.031	-0.304	0.164	-0.304	-0.327	-0.432	0.627	-0.812	0.801	-0.113	0.818	-0.311	0.484	0.806	-0.216	-1.494	0.438	-0.503	0.029	-0.463	-0.311	-0.478	-0.711	0.483	-0.346	-0.496	-0.026	0.015	-0.452	-1.023	-0.547	-0.766	0.459	-0.068	0.314	1.044	0.409	0.481	0.838	-0.237	-0.789	-0.303	0.512	-0.233	-0.438	0.676	0.357	0.24	0.421	0.364	-0.074	0.247	-0.693	-0.393	-0.095	0.524	0.416	-0.383	-1.387	0.065	-0.504	0.381	1.188	-0.093	0.871	-0.262	0.116	0.538	-0.624	0.453	0.289	-0.099	0.654	0.406	-0.2	-0.347	0.577	0.299	1.429	-0.15	-0.886	0.355	-0.669	0.188	-0.049	0.127	-0.054	-0.1	-0.561	-0.478	-0.72	-0.437	0.473	0.072	-0.053	-1.147	0.223	-0.519	-0.663	0.454	0.188	1.438	-0.082	0.972	0.334	0.667	-0.403	0.563	0.216	-0.836	0.011	-0.716	-0.03	0.593	0.502	0.77	-0.718	-0.178	0.329	-0.088	1.424	-1.124	0.557	0.322	0.58	0.05	-0.163	0.843	-0.294	1.007	0.306	-0.558	-0.447	0.226	0.352	1.226	-1.064	0.751	-0.408	0.218	0.594	-0.696	0.021	0.674	-0.305	0.655	0.268	0.123	-0.579	0.22	0.001	-0.523	0.185	0.187	-0.172	-0.51	0.431	-0.598	0.296	0.078	-0.11	0.333	-0.035	-0.538	-0.252	-0.516	-0.708	0.195	0.228	-0.541	0.701	0.218	0.305	0.056	-0.068	0.05	-0.077	0.061	0.004	1.331	-0.208	0.679	-0.278	-0.052	0.423	-0.36	0.466	0.058	0.147	-0.4	-0.406	0.38	-0.133	-0.107	-0.001	-0.228	0.439	-0.376	0.87	0.368	0.184
HUNK	target	1	10.68	-1.337	-1.214	-1.743	0.605	-0.019	-0.306	-1.632	-1.122	-1.022	0.968	0.267	0.094	2.344	0.515	-0.35	-0.087	-1.172	-0.789	0.897	1.185	0.053	-0.455	-0.636	-1.252	0.08	0.947	0.845	-0.77	1.664	0.729	-0.635	-0.908	-0.301	-0.193	0.718	0.426	-0.356	0.456	0.975	0.071	-0.001	-1.036	-0.076	0.438	0.745	-0.76	-0.602	0.893	-0.127	-0.369	0.797	-0.325	0.509	-0.243	0.658	1.528	-1.118	-0.028	0.529	0.023	0.009	-0.21	0.625	-1.017	-0.064	1.195	-0.602	-0.421	-0.791	-0.211	-0.782	0.213	-0.015	-0.572	-0.125	-0.967	0.061	-0.462	-0.249	0.136	0.265	0.271	0.234	-0.264	0.619	-0.624	-0.905	1.265	-0.264	-0.16	-0.475	0.216	-0.3	0.858	0.515	0.981	0.236	0.421	-0.051	-0.476	-0.16	-0.565	-0.447	-0.34	1.422	0.255	-0.161	1.044	0.685	1.037	0.641	0.332	0.375	0.221	0.024	0.258	0.986	-0.625	0.855	-0.206	-0.686	-0.267	0.009	0.095	-0.702	0.501	-0.481	-0.192	0.821	-0.702	-1.107	-0.546	-0.784	-0.026	-0.626	-0.263	0.814	-0.391	-0.732	0.207	0.028	-0.392	0.545	-1.352	0.462	-0.04	-0.409	0.847	-0.003	-0.184	-0.841	-0.463	0.825	-0.789	0.113	-0.27	0.118	0.709	-0.953	-1.492	0.306	-0.153	0.275	0.17	0.409	-0.372	0.462	1.128	-0.736	0.482	0.426	-0.11	0.013	-0.764	0.799	-0.416	-0.411	0.93	-0.622	-0.573	0.237	-0.446	-0.245	0.192	0.426	-0.327	0.113	-0.196	0.259	-1.129	-0.029	-0.201	-0.154	-0.433	-0.401	0.133	-0.707	0.445	-0.853	-0.881	-0.426	-0.406	0.716	0.419	0.255	0.799	-0.132	0.653	0.509	-0.099	-0.047	1.087	-0.745	0.023	0.357	0.41	-0.028	-0.148	-0.152	-0.159	-0.647	-1.065	0.206	0.159	-0.141	-0.904	-1.208	0.878	-0.861	-1.043	-1.445	-0.89	-1.028	0.052	-0.676	-0.268	0.1	-0.898	-0.961	-0.388	1.087	0.205	-0.728	0.301	0.386	-0.527	-0.87	1.628	0.995	-0.982	0.115	-0.444	0.992	0.367	-0.246
CNTRL	PPI	1	40.066	-14.835	-16.579	1.514	-1.354	-10	-1.657	20.329	-10.433	12.725	-9.187	-1.166	-5.271	2.196	-13.904	-3.729	5.359	-6.523	4.642	1.259	7.159	3.422	4.504	-1.949	1.988	0.558	0.096	2.668	0.669	-4.163	-0.361	-2.127	-2.176	-2.382	-1.053	3.939	1.195	-3.748	-2.278	-3.928	3.596	-0.024	1.984	-0.471	-1.406	-0.57	-2.212	-1.047	-0.066	0.786	1.073	0.118	1.979	-2.096	-1.753	-3.705	0.395	-0.604	1.633	0.2	-2.713	3.008	-1.266	-2.682	0.265	1.342	-0.024	-2.599	0.046	-1.447	1.238	-0.445	1.378	-1.677	-3.242	1.041	2.48	0.242	-1.58	2.58	-2.435	-1.665	-0.709	-0.029	1.805	0.677	0.028	-2.101	-3.348	-3.309	0.585	-2.016	2.272	0.346	-0.919	1.842	-0.492	0.302	1.544	-0.221	-0.379	0.852	0.222	1.494	-1.301	0.81	2.903	1.155	-1.317	-1.409	-0.077	1.023	2.117	2.492	-1.184	0.017	2.98	0.035	-4.509	0.838	0.087	2.833	2.638	2.825	2.184	0.197	3.559	0.387	2.609	-2.306	-1.103	-0.253	-2.641	-1.2	3.146	-2.489	0.485	0.742	0.171	1.728	2.175	4.282	0.863	-1.845	0.402	1.366	-0.932	3.129	-1.363	-1.925	-1.206	0.97	5.212	-2.143	2.902	4.188	-2.679	-0.928	0.542	-1.989	2.363	-0.855	0.312	-2.328	-2.082	1.561	1.211	-2.179	1.525	-0.3	1.667	-1.081	2.935	4.15	3.9	-1.142	3.846	1.089	0.651	-2.922	0.348	2.949	-0.396	-2.362	1.267	2.783	2.005	-2.598	-2.492	1.597	2.182	-1.57	2.984	-2.012	-2.709	-0.352	0.623	0.049	-0.16	2.744	0.662	-3.489	-2.849	-1.002	0.874	1.731	-4.617	-6.012	-1.068	2.29	3.972	2.386	0.152	0.974	0.183	-0.799	-1.177	0.981	-1.082	0.511	2.803	-0.721	2.754	-0.062	-2.341	-1.505	0.534	1.35	-0.925	-2.664	-2.347	2.401	-0.056	1.803	-1.45	-0.661	0.66	0.351	-2.778	1.643	-0.582	-0.864	3.462	-0.476	-0.147	4.065	-0.021	0.34	-1.859	0.882	-0.194	-1.099	-3.387	-3.317	0.887	1.692
MAPK8IP2	PPI	1	15.76	-0.162	0.906	-5.296	0.377	2.187	-2.039	-1.864	-6.743	2.489	0.71	1.439	2.582	-2.972	7.387	2.951	-4.618	1.653	-3.001	0.105	0.049	1.318	0.185	1.804	-3.04	-1.811	-3.38	0.052	0.949	-3.67	-0.572	-0.88	-1.918	1.38	-1.592	2.633	0.281	0.135	0.133	0.31	-0.736	0.892	-0.552	0.91	0.202	-4.063	-1.352	1.533	0.005	-1.618	0.395	-1.413	-1.782	-2.315	0.324	-1.034	-0.834	-0.864	-0.518	-0.39	0.816	0.704	1.285	-0.104	1.743	0.583	-0.7	0.388	0.181	1.493	-1.232	0.598	1.879	-1.064	0.246	-1.351	1.773	-0.866	-0.452	-0.135	0.337	-1.8	1.431	-0.474	-0.727	-1.572	0.905	-1.192	-1.137	1.591	-0.365	1.101	-0.743	-0.838	-0.127	-0.88	-0.77	-0.288	1.116	1.272	0.431	-1.465	0.556	0.011	1.93	0.559	-1.039	-0.215	0.977	-1.623	1.572	1.281	1.573	0.555	-0.753	-0.756	0.571	-0.685	0.982	-2.19	1.034	-0.707	-0.607	0.166	0.951	0.378	-0.85	-0.554	0.498	1.126	0.167	-1.168	-0.924	0.114	-0.173	-0.497	0.337	-0.354	0.48	0.287	0.253	-0.198	1.322	-1.072	-0.384	0.058	-0.097	-0.28	-0.31	1.043	0.547	-0.272	0.314	-0.907	0.277	-1.209	0.933	0.103	-0.251	0.074	0.541	0.816	-0.454	0.452	-0.283	1.605	-0.042	-0.039	-1.723	-1.46	-0.251	0.137	0.643	-0.24	-1.483	-0.581	-0.222	1.547	0.855	-1.127	0.567	1.507	-0.114	1.623	-0.386	0.437	-0.127	0.653	-1.548	0.002	-1.149	-0.99	0.068	-0.148	0.892	-0.449	-1.566	-1.821	0.809	-0.411	-0.381	0.38	-1.588	0.634	-1.853	0.623	0.325	0.038	0.989	-0.022	0.148	-0.39	-0.643	0.779	1.049	1.407	-1.111	-0.283	0.715	0.419	-1.387	0.888	-0.326	-0.039	0.312	0.33	-0.291	0.186	-0.318	-0.131	-0.013	0.03	-1.113	-0.824	-0.385	-0.077	0.165	-0.274	-0.131	0.317	0.144	-0.11	-0.443	0.239	0.199	-0.665	1.309	0.039	-0.78	0.034	0.686	0.369	1.063	-0.083	-0.202	-0.912
CCM2	PPI	1	7.322	1.204	-1.473	-0.963	-0.804	-0.624	0.399	0.364	1.257	-0.144	1.528	0.284	0.139	-0.172	0.266	-0.823	-0.139	-0.638	-0.011	-0.292	-0.269	-0.103	-0.408	1.001	-0.027	-0.439	0.408	-0.244	-0.854	0.087	-0.015	1.217	-0.498	-0.373	0.564	-0.96	0.758	0.708	0.047	0.086	0.546	0.252	0.25	-0.07	0.461	-0.367	0.421	-0.007	0.751	-0.274	0.683	-0.294	-0.735	-0.125	0.439	-0.406	-0.555	-0.129	-0.176	-0.692	-0.106	0.008	0.732	0.025	0.458	0.021	0.841	1.012	-0.476	1.086	-0.193	-0.568	0.084	-0.191	-0.012	-0.297	-0.046	0.211	0.426	0.427	0.427	-0.016	0.219	-0.187	-0.128	0.03	0.761	0.409	-0.039	-0.344	-0.164	0.307	0.285	0.005	-0.016	-0.365	0.415	-0.973	0.925	0.074	-0.301	0.534	1.482	-0.96	-0.014	-0.117	-0.038	-0.584	0.106	0.225	-0.284	-0.728	0.39	1.559	0.195	-0.05	-0.233	-0.491	0.802	-1.061	0.869	-0.012	-0.343	0.794	0.213	0.02	0.276	0.009	1.073	-0.038	-0.37	0.402	0.533	-0.489	-0.234	-0.23	0.226	-0.493	0.374	0.508	0.215	-0.054	0.637	0.203	-0.327	0.248	-0.017	0.197	0.611	-0.19	-0.444	0.38	0.184	0.132	-0.309	-0.002	-0.495	-0.669	-0.184	-0.271	0.555	0.637	0.357	0.193	-0.467	-0.592	0.071	-0.307	-0.306	0.525	0.104	-0.243	-0.559	-1.256	0.544	-0.914	-0.562	-0.246	-0.61	-0.03	-0.627	0.098	-0.016	0.03	0.184	0.562	1.25	-0.654	-0.803	-0.408	-0.412	-0.224	-0.851	-0.778	-0.367	-0.048	0.693	0.603	-0.539	-0.631	0.523	-0.744	0.101	-0.235	-0.397	-0.481	-0.785	0.349	-0.878	-0.437	1.535	-0.186	-0.037	0.586	0.415	-0.078	0.473	-0.01	-0.204	0.249	0.057	0.303	-0.132	-0.186	-0.048	-0.236	-0.235	0.092	0.216	0.049	0.757	-0.201	0.088	-0.729	0.634	-0.503	-0.173	-0.053	0.184	-0.419	-0.436	0.025	0.558	0.188	-0.192	-0.25	-0.067	-0.528	-0.037	0.116	0.367	-0.207	-0.713	0.532	-0.054	0.266
GMPS	PPI	1	9.713	-1.688	0.381	0.88	-0.071	-1.512	-0.68	0.774	2.29	-1.095	0.213	-0.405	-0.506	0.359	0.484	1.435	-0.266	-0.946	0.986	0.813	0.227	-0.696	-0.465	0.21	0.396	2.05	-0.05	-0.777	-0.058	1.451	0.212	-0.455	-0.364	0.23	-0.677	0.249	0.304	0.325	0.258	-0.295	0.055	-0.224	0.081	-0.693	-0.056	0.822	0.68	0.137	-0.36	-0.502	-0.493	0.391	1.172	-0.522	-0.062	-0.693	-0.818	-0.339	-0.342	0.083	-0.272	0.186	0.628	0.533	0.645	1.011	0.116	-0.396	-0.354	-1.005	-0.866	0.383	0.875	-0.218	0.031	0.291	0.664	0.958	0.196	-0.265	0.747	0.082	0.081	0.713	0.119	0.906	0.787	-0.537	0.159	0.023	0.371	-0.171	0.198	0.331	-0.591	0.499	0.137	0.814	0.119	1.028	0.28	-0.101	0.619	-0.014	-0.283	-0.041	-0.654	-0.171	-0.527	0.161	-0.32	-0.424	0.341	0.266	0.544	0.601	-0.189	1.675	-0.625	-0.361	0.423	0.387	0.006	0.197	-0.485	-0.109	-0.11	-0.224	0.816	-0.114	1.166	-0.156	-0.967	0.447	-0.236	-0.962	0.966	1.013	-0.317	-0.15	0.155	-0.487	1.117	-0.905	-0.307	0.649	-0.634	0.194	0.396	-1.274	0.186	-0.387	0.944	-0.809	0.525	-0.815	0.294	-0.56	-0.335	-0.058	0.106	-1.126	-0.557	-0.548	0.355	0.992	-0.679	-0.138	-0.339	-0.173	-0.312	0.84	0.386	0.971	-0.042	0.051	-0.568	-0.577	-0.86	0.832	-0.567	0.614	-0.887	0.371	-0.478	0.193	0.132	0.001	0.444	-0.471	-0.816	-0.349	0.273	-0.401	0.916	0.23	-1.243	-0.399	0.732	-0.005	0.576	0.795	0.54	1.037	-0.112	-0.214	-0.298	-0.317	1.147	-0.651	-0.621	-0.812	0.883	-0.069	-0.139	0.423	0.665	-0.025	-0.207	-0.137	-0.63	-1.238	0.569	0.3	0.101	0.337	-0.815	-0.381	-0.547	-0.502	0.398	1.833	-0.096	-0.14	0.075	-0.975	-0.187	-0.407	-0.057	0.598	-0.462	1.568	0.513	-0.798	0.649	0.681	-0.695	-0.335	0.332	0.131	0.204	0.784	0.101	-0.869	-0.318	0.691
SNAP91	PPI	1	17.633	6.009	0.005	-2.229	-0.64	2.972	-0.18	-9.322	-4.569	-0.192	-0.336	1.186	0.963	-0.811	-2.059	1.896	6.738	-2.038	-3.027	2.068	0.464	-0.311	-12.256	-5.713	1.283	-2.492	2.456	0.061	0.689	-0.943	-0.658	-0.973	0.506	1.242	-1.484	1.926	-2.723	-0.966	-0.302	0.111	-1.617	0.81	-0.244	3.805	4.147	-2.236	1.079	-2.017	-2.287	-3.448	-2.657	1.581	-0.247	0.223	0.957	0.015	-1.02	-0.213	0.418	0.232	0.219	-0.038	-1.128	-2.392	-2.436	2.073	-3.429	1.718	-1.621	0.984	0.952	0.502	0.6	-0.483	-1.801	-1.193	-0.167	-0.493	-1.451	3.572	0.412	-0.048	-0.284	1.002	-0.202	2.089	-3.63	-1.657	-1.708	-0.353	-0.933	0.755	-0.801	0.353	-0.224	-0.933	-1.14	-0.932	-1.049	-0.829	-0.223	0.641	-0.469	1.952	0.109	0.046	-0.521	-1.505	0.449	1.131	0.811	-1.622	-1.375	-1.199	-0.78	-0.923	-0.2	-1.578	-1.14	0.379	0.799	0.9	-1.594	-0.026	-0.575	-0.539	-1.475	0.128	-0.248	-1.6	0.121	1.17	1.493	-0.973	0.136	-0.646	0.638	2.501	1.047	0.744	0.496	-0.656	0.977	-0.969	1.515	-0.245	-0.241	-1.271	0.665	1.382	-1.912	2.168	0.014	0.046	-0.741	-0.631	1.011	1.276	-0.025	1.374	0.773	0.663	0.284	0.053	-0.067	-1.367	1.926	0.215	-0.984	1.672	1.631	0.799	1.204	0.568	0.907	0.326	-0.262	1.913	0.273	-0.753	-0.704	0.387	1.88	-0.218	-0.52	-0.762	0.923	0.288	0.042	-0.234	-0.458	-2.638	1.081	1.248	-1.134	2.517	-0.307	0.508	0.092	-0.222	0.348	-0.573	2.554	0.126	-0.304	-0.3	1.275	-0.332	-0.477	1.292	0.292	2.178	1.014	-0.014	-0.01	0.508	1.433	0.956	1.196	0.62	-0.853	-1.278	-0.168	-0.899	1.215	-1.04	1.732	-0.132	-0.385	0.521	1.333	0.259	-0.285	0.316	0.186	-1.574	-0.235	1.713	-0.468	1.01	-1.165	-0.316	-0.549	-0.137	-0.265	-1.071	-0.156	0.222	-1.142	0.023	0.245	1.445	-1.09	0.448	0.32	1.21
DCN	PPI	1	5.218	-1.116	-0.324	-0.569	0.004	-0.907	0.796	-0.057	1.361	-0.647	0.485	0.12	-0.349	0.618	-0.509	-0.004	-0.36	-0.385	-0.114	-0.338	0.136	-0.148	0.383	-0.088	-0.088	-0.706	-0.054	0.038	-0.023	-0.25	0.335	-0.038	-0.178	-0.36	-0.572	0.421	0.012	-0.659	-0.165	-0.34	0.247	-0.399	-0.774	0.163	-0.417	0.3	-0.657	0.32	0.553	0.06	-0.064	0.399	0.448	0.401	-1.15	-0.134	-0.866	0.776	0.431	0.494	0.801	1.189	0.35	-1.047	-0.494	-0.157	-0.071	-0.244	-0.471	-0.016	0.062	-0.208	0.558	0.302	-0.12	0.976	0.18	-0.5	0.058	0.218	-0.212	0.224	0	-0.288	-0.641	0.517	-0.051	0.672	0.005	-0.086	-0.242	-1.353	0.027	0.886	0.071	0.279	0.406	-0.066	-0.33	-0.716	0.435	0.338	-0.251	1.168	-0.133	0.538	-0.241	0.011	0.047	-0.255	-0.386	-0.089	0.324	-0.064	-0.061	-0.321	0.522	0.145	0.305	-0.794	-0.281	0.82	0.493	-0.56	-0.307	0.142	-0.063	0.03	-0.076	0.442	0.25	-0.393	-0.758	-0.407	1.148	-0.576	0.074	-0.492	0.752	-0.079	0.283	0.279	-0.182	0.12	-0.144	0.762	0.414	-0.137	-0.192	-0.577	-0.434	-0.393	-0.418	-0.043	-0.507	0.5	-0.678	-0.156	-0.007	0.153	0.202	-0.717	0.418	0.372	0.369	-0.05	-0.496	0.346	-0.342	0.167	0.024	-0.19	0.031	-0.272	0.094	-0.586	0.404	-0.574	-0.476	-0.037	0.391	0.012	0.293	-0.112	0.334	-0.373	-0.086	-0.2	0.284	0.076	-0.79	0.683	-0.328	-0.333	0.517	0.389	-0.253	0.651	0.184	-0.044	-0.026	-0.527	-0.252	0.751	-0.628	0.059	0.329	-0.536	0.2	0.549	-0.306	-0.43	0.566	-0.08	-0.169	0.211	-0.151	-0.108	0.402	0.174	-0.426	0.159	0.11	0.084	-0.418	-0.101	-0.222	-0.223	-0.011	-0.007	0.324	0.482	-0.091	-0.235	0.235	0.104	0.048	-0.05	0.446	-0.03	0.262	-0.088	0.596	-0.047	-0.006	0.611	-0.589	0.113	-0.087	-0.573	-0.3	-0.392	0.483	-0.315	-0.111	-0.099
SPRY2	PPI	1	4.51	0.866	-0.332	-1.296	0.042	1.956	0.169	-0.776	0.32	-0.026	-0.238	-0.675	-0.304	-0.069	1.095	-0.637	0.148	-0.752	1.057	-0.182	-0.808	0.834	0.539	0.213	-0.166	-1.279	0.013	0.322	0.029	0.854	-0.524	-0.4	-0.036	0.633	0.595	-0.416	-0.085	0.037	-0.037	0.138	0.355	0.009	-0.16	0.307	-0.989	-0.462	0.012	0.848	-0.099	0.374	-0.493	0.024	-0.124	0.821	0.118	-0.261	0.458	0.44	-0.272	-0.079	-0.153	0.003	-0.301	-0.284	-0.174	-0.094	0.03	0.577	-0.233	-0.067	0.082	0.557	0.27	-0.296	-0.772	-0.046	0.382	0.347	0.981	-1.177	0.164	0.568	0.078	-0.343	0.468	-0.344	0.243	0.754	-0.328	0.559	-0.003	-0.211	-0.112	0.54	0.028	-0.113	0.097	0.148	0.102	-0.096	0.289	-0.415	0.859	-0.155	0.085	0.131	-0.161	0.048	0.545	-0.672	-0.153	-0.232	1.016	0.194	0.127	0.535	0.196	-0.134	0.55	0.368	0.442	-0.276	-0.144	-0.148	-0.093	-0.471	-0.059	-0.07	0.25	0.193	-0.057	0.062	0.079	-0.253	-0.373	0.796	0.429	-0.161	-0.08	-0.414	0.423	0.849	0.289	0.24	-0.318	-0.685	-0.074	0.032	-0.085	1.318	-0.262	0.544	-0.361	0.214	-0.142	-0.197	-0.006	-0.35	0.346	-0.065	0.483	-0.027	-0.825	-0.096	-0.263	-0.289	0.018	-0.976	-0.116	0.126	-0.307	-0.505	-0.087	-0.127	-0.395	-0.313	-0.055	0.279	0.058	-0.236	0.325	-0.132	-0.516	-0.472	0.147	-0.362	-0.299	-0.044	0.237	0.061	0.357	-0.119	0.289	-0.1	-1.019	-0.051	-0.139	-0.639	-0.178	0.245	-0.32	-0.414	-0.196	-0.543	0.055	0.284	0.195	0.891	0.539	0.086	0.337	0.238	0.08	-0.455	-0.031	0.074	-0.322	-0.18	-0.194	0.011	-0.433	0.008	0.156	0.422	-0.462	0.159	0.169	-0.289	0.064	-0.769	0.421	0.414	0.076	0.519	0.291	-0.11	-0.412	0.134	0.262	-0.051	0.315	-0.079	0.511	0.127	0.09	0.077	0.205	-0.15	-0.089	-0.38	0.138	0.322	0.281	0.164	0.345	-0.078
GABRA2	target	1	5.392	-0.232	-0.568	0.845	-0.317	-0.779	0.656	-0.207	1.902	-0.864	0.885	-0.118	-0.369	0.779	0.544	0.667	-0.167	0.131	-0.048	-0.189	-0.143	-0.374	-0.284	0.237	0.769	1.175	0.214	-1.222	-0.259	0.413	-0.559	0.244	0.558	-0.026	-0.168	0.494	-0.2	-0.556	-0.211	-0.027	-0.161	0.262	-0.349	0.333	-0.362	-0.021	-0.209	0.117	-0.398	0.271	-0.173	-0.481	-0.573	0.051	-0.214	0.42	0.819	0.077	0.598	-0.519	-0.464	0.195	-0.289	-0.423	0.083	-0.564	-0.492	0.285	-0.712	0.239	-0.347	-0.287	-0.23	0.685	-0.508	0.019	-0.855	-0.819	0.307	0.288	0.022	-0.05	0.31	0.232	0.208	-0.239	-0.941	0.239	0.193	-0.453	-0.283	-0.01	0.283	-0.243	0.153	-0.04	0.234	0.135	-0.298	-0.398	-0.579	-0.517	-0.586	-0.697	-1	-1.004	0.394	-0.473	-0.324	-1.3	0.074	-0.159	-0.374	0.299	-0.23	0.77	-0.038	0.153	0.689	0.43	-0.042	-0.227	-0.602	-0.529	-0.723	-0.366	0.275	0.111	0.696	-0.126	0.174	0.234	-0.284	-0.189	0.313	-0.128	0.107	0.416	-0.147	0.039	-0.863	0.427	0.048	-1.092	-0.712	0.262	-0.105	0.169	-0.033	-0.711	-0.751	-0.577	-0.472	0.319	-0.21	0.124	0.094	-0.387	-0.274	-0.268	-0.069	0.278	-0.144	-0.143	0.11	-0.119	0.633	-0.75	0.408	0.704	0.061	0.447	-0.06	0.295	-0.152	0.358	0.541	-0.381	0.48	0.485	-0.182	-0.013	-0.392	-1.057	-0.373	-0.499	-0.418	0.666	0.754	-0.637	-0.134	-0.16	0.338	0.253	-0.445	0.313	-0.143	0.14	-0.463	-0.409	0.191	0.708	-0.008	-0.21	0.028	0.267	-0.065	0.57	0.039	0.195	-0.118	0.063	-0.068	0.367	0.35	0.447	-0.355	-0.361	-0.302	-0.572	-0.768	0.463	-0.588	0.442	0.358	0.213	-0.742	0.166	0.274	0.786	0.714	0.648	-0.787	0.624	0.138	0.169	0.248	0.134	-0.481	-0.06	0.163	-0.394	0.716	0.212	-0.81	0.545	-0.432	0.265	0.424	-0.493	-1.003	-0.225	0.087	-0.085	0.339	-0.22
DNAJB1	PPI	1	4.541	-1.081	0.361	-0.251	0.283	0.443	0.574	0.345	0.071	-0.881	0.126	-0.507	-0.049	0.45	1.272	0.726	0.38	-0.114	-0.327	1.087	-0.089	0.163	1.114	-0.188	-0.668	1.698	-0.38	0.311	0.16	0.494	0.246	0.264	-0.197	0.461	-0.155	0.37	0.208	-0.302	0.233	-0.27	0.151	0.859	-0.075	0.346	0.009	0.689	0.739	0.209	0.13	0.211	-0.178	0.521	-0.239	0.847	0.49	-0.057	-0.332	0.017	0.534	0.417	0.036	0.41	-0.045	-1.293	-0.573	-0.86	0.188	-0.691	-0.377	-0.964	-0.065	0.208	0.732	-0.22	0.326	-0.009	0.127	0.268	0.455	-0.302	0.255	0.231	0.015	0.733	0.138	0.212	0.341	0.327	0.193	0.167	0.119	0.306	-0.012	-0.161	-0.03	0.743	0.187	0.063	0.079	0.981	0.211	0.695	-0.409	-0.25	0.024	-0.041	0.137	0.347	0.436	0.157	-0.289	0.294	-0.129	0.248	-0.222	-0.78	0.162	0.548	0.273	-0.171	-0.191	-0.202	-0.075	-0.443	-0.123	0.426	-0.114	-0.531	-0.057	0.516	0.32	-0.312	0.459	-0.347	-0.244	-0.909	0.023	0.367	-0.105	0.277	-0.135	-0.143	0.337	-0.666	-0.494	0.162	0.189	-0.014	-0.062	0.168	-0.595	0.012	-0.066	0.17	0.596	-0.524	0.35	-0.437	-0.15	0.113	-0.052	0.512	-0.614	-0.728	-0.013	-0.486	-0.037	0.753	0.187	-0.192	-0.49	0.107	0.114	-0.525	0.603	0.39	0.149	0.14	0.067	-0.096	-0.167	0.234	0.113	-0.917	-0.429	-0.208	-0.621	-0.369	0.221	-0.303	0.171	0.689	-0.023	0.676	-0.518	0.045	-0.636	-0.02	-0.417	0.362	0	0.099	0.102	-0.021	-0.469	0.106	-0.319	-0.516	-0.284	-0.711	0.241	-0.08	-0.058	0.077	0.671	0.395	0.222	-0.006	-0.236	0.316	-0.962	0.084	-0.318	-0.313	-0.103	0.116	0.229	0.262	-0.416	-0.198	-0.256	0.465	0.407	0.113	0.276	0.278	0.463	0.117	-0.092	-0.108	-0.162	-0.172	0.025	0.045	0.046	-0.392	0.007	-0.396	0.087	-0.091	-0.269	0.427	0.209	0.07	0.246	-0.235
CD160	PPI	1	2.79	0.439	-0.64	-0.063	0.899	-0.316	0.056	0.363	0.851	-0.06	-0.245	-0.194	0.065	-0.414	-0.176	-0.432	-0.541	0.309	0.125	0.466	0.473	-0.051	0.423	-0.183	0.279	0.134	-0.079	0.244	-0.172	-0.081	-0.411	-0.224	0.684	-0.023	0.141	-0.105	0.089	0.181	-0.167	-0.167	0.156	0.505	0.216	-0.05	-0.133	0.334	0.47	-0.25	-0.059	-0.428	0.052	-0.474	0.212	-0.467	-0.19	0.255	0.297	0.254	0.377	-0.815	0.219	-0.193	0.053	0.009	-0.351	0.242	-0.446	-0.189	0.067	0.319	0.211	0.43	-0.173	-0.044	0.105	0.087	-0.13	0.145	0.247	-0.113	0.019	0.404	-0.106	-0.094	-0.587	-0.019	-0.234	-0.252	-0.043	-0.124	0.227	-0.122	-0.08	0.268	-0.424	-0.152	-0.78	0.447	0.131	0.316	0.174	0.268	-0.327	0.181	0.466	-0.382	-0.221	-0.307	0.13	-0.061	-0.079	-0.218	0.247	-0.078	0.062	-0.053	0.484	-0.117	0.513	0.069	0.207	0.378	0.108	-0.298	0.224	-0.244	0.43	0.199	-0.375	-0.016	0.664	0.347	-0.086	-0.322	0.331	0.046	0.102	-0.146	0.137	0.156	-0.037	0.409	0.248	-0.217	0.075	0.031	0.419	0.473	0.141	-0.131	-0.014	-0.008	0.02	-0.057	0.119	-0.668	0.073	-0.518	0.123	0.15	0.282	0.191	-0.088	-0.782	-0.276	0.228	0.027	-0.246	0.735	-0.197	0.218	0.229	0.561	0.231	0.077	0.157	-0.359	-0.46	0.22	-0.345	-0.007	-0.066	-0.473	0.267	0.005	0.378	-0.111	0.3	-0.238	0.022	-0.318	0.034	0.293	-0.603	-0.107	0.005	-0.203	-0.352	-0.161	0.172	0.226	-0.471	0.267	0.221	-0.017	0.418	0.296	-0.318	0.421	0.272	0.411	-0.362	0.153	0.091	-0.008	-0.286	0.132	-0.04	-0.347	-0.152	0.115	-0.328	0.126	0.23	-0.525	-0.632	-0.196	-0.103	-0.076	-0.122	0.025	-0.007	0.084	-0.115	-0.012	0.166	0.449	-0.289	0.407	-0.133	0.081	0.292	0.372	0.068	-0.006	0.041	-0.314	-0.002	-0.158	0.326	-0.081	-0.261	-0.065	-0.207	-0.009	0.103
REG1A	PPI	1	2.04	0.584	-0.387	-0.091	0.41	0.336	0.301	-0.171	0.875	-0.087	-0.142	-0.003	-0.431	0.035	-0.056	0.375	0.018	0.4	0.226	0.114	0.078	0.166	0.058	0.052	0.051	-0.121	0.099	-0.151	-0.071	-0.305	-0.391	-0.059	0.145	-0.017	0.064	-0.257	-0.221	0.166	-0.701	-0.165	-0.042	0.223	0.271	0.043	-0.059	-0.077	0.228	-0.189	0.029	-0.092	-0.061	-0.332	-0.303	0.194	0.076	0.196	0.196	-0.341	-0.371	0.22	0.4	-0.158	-0.114	-0.252	0.217	0.012	-0.048	-0.221	-0.179	-0.467	0.502	0.14	-0.247	-0.35	0.15	0.437	0.132	-0.099	-0.145	0.178	-0.05	0.31	0.251	-0.519	-0.114	0.34	-0.175	-0.49	-0.459	-0.164	0.251	-0.255	0.069	-0.142	-0.136	-0.187	0.21	-0.456	0.057	0.112	-0.065	-0.072	0.518	0.358	0.157	0.369	-0.207	0.291	-0.064	-0.073	-0.346	0.123	0.429	-0.26	-0.182	0.153	0.288	0.12	0.223	-0.025	0.116	0.163	-0.16	-0.375	0.023	-0.264	0.466	0.148	0.048	0.403	0.305	-0.018	0.363	-0.093	-0.316	0.05	-0.167	-0.465	-0.427	-0.156	0.334	-0.086	0.038	0.448	0.236	-0.194	0.055	0.038	0.282	-0.05	0.264	-0.042	-0.384	-0.062	0.037	-0.436	0.016	0.163	0.127	-0.054	-0.039	-0.033	0.206	-0.102	0.159	0.28	-0.412	-0.195	0.027	-0.166	-0.097	0.222	-0.097	0.148	-0.206	0.379	0.02	0.08	0.3	-0.163	0.159	0.192	0.157	-0.094	0.318	-0.014	-0.175	0.013	0.043	-0.147	0.048	-0.142	-0.133	-0.023	-0.027	0.121	-0.132	0.378	-0.048	-0.061	-0.013	0.564	0.03	0.071	0.098	0.141	0.074	-0.487	0.16	-0.178	0.321	0.377	0.091	-0.379	0.285	-0.045	0.033	0.002	-0.008	0.238	-0.353	-0.102	-0.308	-0.577	0.105	-0.058	-0.048	-0.242	-0.229	-0.128	-0.033	0.003	-0.24	0.283	0.263	-0.563	-0.148	0.167	0.501	0.072	0.144	0.147	-0.531	0.212	0.456	-0.002	-0.271	-0.027	0.17	0.468	-0.103	-0.245	0.104	0.159	0.118	-0.152
CCSER1	gene	1	15.19	2.853	-4.184	-1.14	-1.183	3.948	1.217	0.148	2.128	3.117	-1.051	0.676	-1.126	0.159	1.21	-1.496	0.377	-1.896	2.448	0.544	-0.786	0.813	-0.492	1.758	-0.447	-3.327	2.298	-0.353	0.094	0.778	0.449	-0.691	-1.144	-0.072	0.144	-0.681	0.879	0.808	-0.461	-0.439	0.993	0.472	0.048	-0.353	-0.272	-0.001	-0.414	-0.324	1.287	0.441	0.355	0.975	0.018	-0.306	-0.701	0.425	-0.786	-0.911	0.433	-0.098	-1.039	0.704	0.397	0.104	-0.567	-0.561	0.564	-1.131	0.467	0.088	0.545	-0.19	0.047	0.243	-2.081	0.842	0.226	-0.113	-1.078	1.102	0.311	-1.587	-0.129	0.48	-1.949	0.732	-0.005	-0.131	0.239	1.757	-1.336	-0.368	1.101	-0.583	-0.824	0.63	-0.606	-0.866	-0.526	-0.512	0.377	-0.939	-0.074	-0.386	-0.598	0.079	1.046	0.57	-0.659	0.906	-1.466	-1.192	0.982	0.409	0.481	-0.013	0.004	0.584	0.984	-0.469	0.945	0.182	0.462	-0.364	-0.923	-1.496	-0.763	0.146	-0.199	-0.333	-0.842	-0.207	-1.268	-0.458	0.554	-1.887	-0.774	-0.051	0.527	0.201	1.656	0.508	-0.964	0.378	-0.514	-0.568	0.415	1.254	-1.949	1.007	-0.396	-0.881	0.448	0.195	-0.063	0.899	0.831	-0.011	0.899	-1.552	0.451	0.404	-0.303	-0.831	-0.544	0.612	-0.365	-0.314	0.254	0.248	-0.557	-1.141	0.112	-0.056	-0.276	0.195	-0.477	0.109	-0.276	-0.486	0.465	-0.322	0.171	0.693	-0.719	0.118	-0.625	0.644	0.225	-0.13	1.405	-1.591	-1.261	0.738	1.005	-0.836	-0.136	-0.236	1.038	-1.109	-0.315	0.644	0.009	0.678	0.09	0.585	0.857	0.656	0.892	0.131	-0.548	-1.137	0.374	0.745	1.128	-0.175	-0.561	-0.39	-0.227	0.026	-0.115	0.654	1.247	0.345	0.302	-0.07	0.4	0.534	0.981	-2.019	0.754	-0.178	0.443	-0.536	0.133	1.586	-1.333	-0.337	-1.393	0.533	0.158	0.584	-0.232	0.243	0.192	-0.423	0.18	0.697	0.488	0.122	-0.46	1.837	0.136	0.676	0.103	-0.21
P2RY8	PPI	1	4.699	-0.148	-1.403	-1.06	0.275	-1.364	-0.414	-1.22	1.37	-2.262	0.511	0.116	0.459	-0.99	0.667	-0.116	-0.765	-0.253	-0.166	-1.04	-1	-1.317	0.501	-0.088	0.844	0.169	0.928	-0.336	-0.618	0.345	0.304	0.288	0.463	-0.915	-0.205	-0.056	0.457	-0.457	-0.707	0.464	-0.194	0.086	0.374	-0.5	0.636	-0.015	0.071	0.166	-0.287	0.286	1.079	-0.381	0.66	0.483	0.093	-0.309	-0.092	-0.454	0.431	0.289	-0.757	-0.272	-0.071	0.756	0.551	-0.706	-0.255	-0.087	0.097	0.816	0.067	-0.029	-1.017	0.275	-0.128	-0.002	-0.699	-0.252	0.635	0.213	-0.174	-0.376	-0.729	0.463	0.044	0.12	0.076	-0.298	-0.152	-0.467	0.268	-0.382	0.127	-0.145	-0.719	-0.727	-0.951	-0.322	0.143	-0.864	-0.22	-0.489	0.441	0.716	0.676	0.449	0.121	-0.397	0.147	-1.286	-0.535	0.059	-0.72	0.566	0.489	0.398	-0.175	0.719	-0.166	0.306	-0.281	0.495	0.195	0.203	0.236	-0.358	0.404	0.661	0.045	-0.322	-0.664	-0.18	0.403	0.17	0.394	-0.294	-0.206	0.943	-0.33	-0.697	-0.246	0.356	0.84	0.38	0.008	0.542	0.277	-0.33	-0.405	0.249	0.006	-0.001	-0.515	0.336	-0.456	0.256	0.383	-0.812	-0.287	0.144	-0.077	0.285	-0.189	0.14	0.494	0.168	0.404	-0.241	0.889	0.479	-0.522	0.252	0.886	0.77	-0.07	-0.151	0.394	0.035	-0.75	0.186	0.315	0.085	0.248	0.145	-0.313	0.06	-0.701	0.479	-0.105	-0.241	-0.419	0.168	0.621	0.049	0.114	-0.376	0.176	0.131	-0.389	0.218	-0.085	0.466	-0.097	-0.49	-0.09	0.143	0.15	-0.24	-0.269	0.189	-0.975	-0.243	-0.115	0.484	1.054	0.115	0.556	0.545	0.383	0.014	0.112	0.104	-0.01	0.087	0.627	-0.089	0.63	-0.077	-0.27	0.182	0.212	0.345	-0.054	-0.057	-0.795	-0.249	-0.325	0.283	0.182	0.015	0.097	0.144	0.349	0.573	0.744	0.16	-0.45	-0.498	0.162	-0.851	0.338	-0.584	0.225	0.328	0.095	0.243
BCOR	PPI	1	28.395	0.924	-0.475	-2.765	2.166	1.426	-0.381	-3.578	-0.372	1.299	0.332	0.898	-0.672	0.141	2.035	-1.446	0.803	-0.171	1.417	-2.882	-1.856	2.027	-1.374	0.354	-4.564	-1.231	2.474	-0.736	-0.873	3.047	-0.528	2.639	0.194	0.224	-0.553	-2.306	0.73	0.177	-0.132	0.564	-2.053	-1.559	-2.298	0.38	1.516	0.618	-1.17	-0.059	-0.434	-0.908	-2.564	0.954	-1.384	1.964	-1.333	-1.944	-0.216	1.058	-0.907	0.534	-0.683	1.259	-0.237	0.084	-1.432	1.758	-1.399	1.215	0.653	-0.697	-0.523	-0.761	-0.064	-0.876	-0.016	0.846	1.362	0.287	1.785	0.543	0.201	1.174	-2.01	-1.069	1.74	0.341	-0.921	1.709	-1.395	0.003	-2.156	-1.015	1.601	0.148	0.193	-1.608	0.812	-0.468	-0.471	1.028	1.944	-1.111	0.411	-0.497	1.142	-1.034	1.029	-2.094	-0.058	-2.341	-0.877	1.841	-0.42	2.052	-1.428	-0.59	-1.581	-0.661	-1.314	0.978	0.736	0.005	1.227	1.222	-0.241	2.54	1.34	0.528	1.829	-0.054	-1.402	-1.681	-0.144	-1.303	-2.262	-0.582	-1.326	-1.741	-0.343	-0.962	1.9	-0.104	-2.355	-0.956	-1.783	0.144	1.124	0.259	-1.175	-0.108	1.893	1.72	-0.239	-1.052	1.141	-1.304	0.456	0.179	0.519	1.214	-0.249	-2.258	1.438	1.052	0.052	1.878	-0.744	2.241	-0.076	-2.726	0.56	0.374	-0.104	-1.486	0.044	1.219	1.659	1.077	-1.396	2.545	0.739	0.809	2.432	-2.591	-0.934	-0.86	-0.499	-0.573	3.107	-1.117	2.032	-0.117	0.796	1.864	1.386	0.301	-0.229	1.125	0.594	-0.873	-0.417	0.961	0.552	0.138	-1.483	-1.729	0.902	-0.347	2.575	2.311	-0.803	1.938	-0.896	-0.008	0.829	2.218	0.192	-0.474	-2.76	-0.861	-0.573	0.886	-0.577	1.542	-0.09	0.062	-0.869	-0.993	-1.918	0.611	2.898	2.217	-0.478	-1.465	0.981	0.305	-1.651	1.079	-0.403	5.919	-2.524	-0.766	1.62	-0.712	-1.832	-0.392	-0.246	-1.099	1.506	-2.306	1.606	1.027	-0.543	-2.587	-1.223	0.975
CCL5	PPI	1	1.252	0.187	-0.147	0.145	0.426	-0.024	-0.154	-0.343	-0.286	-0.346	0.652	0.282	0.116	-0.016	0.046	0.003	0.292	-0.234	-0.334	0.122	-0.132	-0.059	-0.806	-0.591	0.177	-0.128	0.155	-0.161	-0.049	0.089	-0.087	-0.033	0.013	0.051	-0.035	0.231	-0.233	-0.042	-0.174	-0.174	-0.307	-0.099	0.267	0.369	0.408	-0.059	-0.033	0.126	-0.046	0.064	0.15	0.109	0.202	0.268	-0.021	-0.429	-0.239	-0.052	0.038	-0.244	-0.028	0.191	0.01	0.29	-0.266	-0.331	0.002	0.27	-0.159	0.2	0.099	0.242	-0.065	-0.103	-0.369	0.156	-0.017	0.129	0.055	0.019	0.113	0.129	-0.107	-0.287	-0.15	-0.03	0.167	0.049	0.386	0.049	0.346	0.023	-0.238	-0.085	0.025	-0.19	-0.029	0.263	-0.211	0.297	0.141	0.022	-0.218	-0.164	-0.121	0.067	0.074	-0.024	-0.378	0.144	0.036	0.108	0.11	-0.106	0.031	0.028	0.011	0.073	0.118	0.025	0.245	-0.11	-0.008	0.008	-0.002	-0.174	0.015	0.047	0.084	-0.077	0.089	-0.174	0.187	0.035	-0.351	-0.065	-0.049	-0.362	0.141	0.05	-0.2	-0.353	0.068	-0.186	-0.047	-0.087	0.059	-0.126	-0.081	0.285	-0.147	0.185	0.147	-0.239	-0.323	0.001	0.079	-0.444	0.023	0.34	-0.305	0.005	-0.024	-0.021	-0.1	0.048	-0.317	-0.07	0.211	-0.03	0.045	-0.132	0.045	0.004	-0.064	-0.155	-0.205	0.155	0.299	0.039	0.556	0.314	0.027	0.098	-0.052	-0.078	0.183	-0.393	0.155	0.078	0.126	-0.308	-0.117	0.089	0.242	0.026	-0.252	0.114	-0.152	0.065	0.033	0.066	-0.181	-0.011	-0.062	-0.055	-0.238	0.034	-0.113	-0.172	0.13	-0.077	-0.221	-0.211	-0.192	0.134	0.187	-0.078	-0.092	0.023	0.189	0.089	-0.12	0.027	-0.148	-0.204	0.005	0.254	-0.113	-0.371	0.194	-0.229	-0.326	-0.246	-0.077	0.131	0.173	-0.173	0.003	-0.016	-0.1	-0.087	0.21	0.031	-0.153	0.009	0.081	-0.21	-0.154	-0.237	0.007	-0.056	-0.142	-0.008	-0.077	0.16
TAS2R7	PPI	1	3.802	-0.264	-1.343	-0.041	0.03	-1.115	0.368	-0.672	2.3	-1.317	0.271	0.401	-0.05	0.261	0.211	0.678	-1.226	-0.861	0.009	-0.395	-0.257	-1.858	-0.107	0.544	1.104	0.232	0.249	-0.699	-0.326	0.176	0.201	-0.431	0.235	-0.571	0.303	1.351	-0.167	-0.816	-1.618	0.069	-0.734	0.228	0.599	-0.226	0.35	0.5	0.806	-0.061	0.451	-0.26	0.544	0.103	-0.197	0.233	-0.195	0.166	0.338	0.459	0.392	-0.507	0.034	-0.188	-0.131	0.356	0.413	0.463	0.305	0.107	-0.152	-0.021	0.671	0.452	-0.053	-0.627	0.033	0.331	0.071	0.094	-0.203	0.237	-0.493	-0.837	0.362	-0.589	-0.145	0.654	-0.203	0.435	0.002	0.095	0.404	-0.697	0.188	0.593	-0.189	0.258	-0.441	-0.281	0.128	0.191	-0.286	0.291	-0.394	-0.237	-0.451	0.136	0.073	-0.51	0.272	0.007	-0.064	-0.271	0.946	0.413	-0.549	-0.045	0.122	-0.159	0.099	-0.639	0.646	0.253	-0.019	-0.152	0.212	-0.683	0.131	-0.635	0.203	0.385	0.416	-0.212	0.318	-0.485	-0.164	-0.315	-0.415	0.172	-0.195	0.355	-0.168	0.092	0.106	0.376	-0.345	-0.531	-0.06	0.073	-0.444	0.139	-0.435	-0.527	0.029	0.258	-0.03	-0.296	0.285	-0.7	-0.31	-0.021	0.042	-0.935	0.242	0.508	0.053	0.486	-0.622	-0.427	0.111	0.155	-0.101	0.406	0.124	0.569	-0.172	-0.591	0.342	-0.446	-0.097	0.51	0.239	0.044	-0.46	-0.042	0.077	0.1	-0.06	0.333	-0.185	-0.196	-0.657	-0.346	-0.164	-0.259	0.515	-0.268	-0.052	0.134	-0.215	-0.091	-0.168	-0.187	0.168	-0.204	0.276	-0.04	-0.317	0.08	-0.211	-0.094	0.618	-0.623	0.173	0.276	0.526	0.501	-0.459	-0.334	-0.174	0.139	0.205	0.558	0.085	0.085	-0.05	-0.449	-0.01	-0.576	0.108	0.356	0.368	-0.139	-0.136	0.029	-0.411	-0.426	-0.46	-0.479	-0.166	-0.088	0.093	-0.742	0.27	-0.196	0.054	0.081	0.194	0.189	0.36	-0.039	-0.095	-0.426	-0.181	0.475	-1.152	-0.239
GRASP	PPI	1	7.604	-1.309	1.604	-4.71	0.692	-0.223	-1.795	-1.848	-4.5	-0.478	-0.711	-0.499	0.572	-0.585	0.156	0.646	1.513	-0.491	-3.285	1.415	2.974	-0.539	1.133	-0.881	0.375	0.424	-0.371	-0.33	-0.649	-0.589	-0.215	-0.318	-0.656	0.487	-0.364	0.976	-0.45	-1.24	-0.556	0.126	-0.021	-0.435	0.353	-0.883	0.806	-1.098	0.088	1.934	0.363	-0.387	0.811	-0.753	0.094	0.753	-0.54	0.083	0.982	-0.671	1.038	-0.747	-0.848	1.006	0.908	1.994	-0.48	0.211	0.381	0.289	-0.671	0.793	-0.988	-0.647	0.322	0.028	0.34	0.329	0.632	-1.362	1.599	-0.15	-0.139	-0.064	0.308	-1.042	-0.371	-0.345	0.391	0.096	1.425	-0.001	-0.707	1.005	-0.644	-0.068	0.535	-0.912	0.745	-0.267	0.812	0.713	-0.252	0.169	-1.64	0.029	-0.171	0.167	0.218	-0.614	0.2	-0.573	0.673	0.288	-0.818	-0.236	-0.479	0.348	0.502	0.931	-0.809	0.333	0.522	-0.788	0.259	-0.92	-0.218	-0.749	-0.47	-0.315	0.334	0.641	0.054	0.885	0.157	0.43	-0.402	-0.408	-0.438	0.111	0.209	-1.146	0.057	-0.247	-0.729	-0.296	-0.811	0.246	0.658	0.502	-0.068	-0.421	-0.323	-0.122	0.256	-0.362	-0.326	0.648	1.106	0.19	-0.591	0.337	0	-0.196	0.872	-0.861	-0.494	-0.189	-0.63	0.483	0.886	-0.653	0.416	0.659	-0.149	1.08	-0.582	0.921	-0.724	-0.635	0.435	-0.884	-0.135	0.417	0.103	-0.005	-0.085	-0.526	0.012	-0.059	0.463	0.169	0.657	0.489	0.034	-0.274	0.802	0.127	-0.457	-0.192	-1.276	0.327	-0.1	0.236	-0.047	-0.552	0.077	0.064	0.245	0.532	0.783	-0.536	0.499	0.152	-0.458	1.353	-0.865	0.544	0.238	-0.467	-0.013	-0.877	-0.375	-1.272	-0.033	0.45	0.339	0.11	-0.623	-0.012	-0.025	-0.091	-1.128	-0.309	-0.496	-0.499	-0.107	-0.33	0.047	-0.166	-0.144	0.067	0.204	0.074	-0.64	0.216	0.369	0.003	-0.858	0.568	-0.354	0.001	-0.092	0.245	-1.008	-0.701	0.091	0.032
MDK	PPI	1	1.937	-0.243	-0.138	0.076	-0.234	-0.35	-0.111	-0.094	0.281	-0.46	0.155	-0.021	-0.03	0.433	0.377	0.413	0.782	0.618	-0.295	-0.122	-0.175	-0.006	-0.061	-0.459	-0.207	-0.42	-0.91	-0.299	-0.343	0.7	0.23	0.523	1.104	-1.53	0.495	0.164	-0.356	-0.213	-0.325	-0.435	0.469	-0.359	-0.524	-0.501	-0.413	0.358	-0.186	-0.422	0.133	-0.094	-0.364	-0.146	0.441	-0.104	0.516	0.133	0.676	0.118	-0.037	-0.085	0.258	-0.068	0.69	-0.019	0.196	-0.239	-0.27	-0.106	-0.139	0.085	0.229	0.097	0.277	-0.185	-0.007	-0.233	0.031	-0.546	0.167	-0.254	-0.861	0.164	0.311	0.012	-0.483	0.067	0.134	-0.316	-0.026	-0.195	0.911	0.216	0.011	0.141	-0.041	-0.262	-0.128	0.724	-0.281	0.002	-0.045	-0.108	-0.463	0.088	-0.254	-0.33	0.369	-0.048	-0.1	0.262	0.01	0.453	-0.415	-0.294	-0.037	0.42	0.553	0.126	-0.216	0.187	0.347	-0.22	0.223	0.069	-0.451	0.138	-0.126	0.703	-0.127	0.292	0.222	0.203	-0.095	0.027	0.396	0.305	-0.26	0.586	0.268	0.462	0.119	0.55	0.096	0.409	0.101	-0.082	-0.034	-0.367	-0.117	-0.12	0.174	0.31	-0.388	0.24	-0.07	-0.047	0.214	0.333	-0.256	-0.197	0.547	-0.129	-0.389	0.326	-0.217	0.615	-0.32	-0.025	-0.171	0.049	-0.236	-0.236	0.471	0.309	-0.489	-0.462	0.281	-0.325	0.197	0.045	-0.44	-0.236	0.09	-0.289	0.039	0.024	0.176	0.108	-0.069	0.541	0.113	0.286	0.188	-0.033	0.037	0.021	0.141	0.261	-0.186	-0.589	0.438	0.466	0.164	0.276	0.07	0.112	0.213	0.033	-0.255	0.268	0.22	0.063	0.095	-0.153	-0.144	-0.353	-0.392	-0.051	0	0.496	-0.228	0.493	0.283	0.081	-0.167	0.345	0.147	-0.147	0.052	-0.156	0.288	0.058	-0.266	0.066	-0.338	0.312	0.183	-0.214	0.56	-0.407	-0.189	0.189	0.085	0.189	-0.278	-0.205	-0.128	-0.101	-0.226	0.292	-0.397	-0.062	0.08	-0.678	-0.143	0.187
SYS1	PPI	1	2.053	-0.089	-0.311	-0.564	-0.15	-0.332	-0.121	-0.497	0.734	-0.609	0.072	0.001	0.126	0.022	0.127	0.091	-0.13	-0.393	0.309	-0.22	-0.288	-0.72	0.085	0.167	-0.076	-0.042	0.043	-0.133	-0.169	-0.027	-0.386	-0.011	-0.253	-0.236	0.052	0.162	-0.005	-0.121	-0.489	-0.301	0.201	-0.08	0.253	0.058	0.389	0.086	-0.073	-0.618	0.147	0.567	-0.282	0.231	0.489	-0.444	-0.014	-0.048	-0.335	0.261	-0.209	-0.064	-0.465	0.04	-0.007	0.152	0.424	-0.336	-0.216	-0.018	0.016	0.146	-0.113	-0.186	0.124	0.001	-0.033	0.414	-0.129	0.338	0.377	0.424	0.108	0.53	0.039	-0.104	-0.306	0.378	0.02	0.115	-0.125	0.274	-0.265	-0.036	0.339	0.663	0.357	0.104	-0.321	-0.363	-0.705	0.054	-0.18	0.023	-0.123	-0.497	0.368	-0.281	0.129	0.033	0.415	0.013	-0.167	-0.089	0.274	-0.403	-0.269	-0.283	0.239	-0.344	0.171	0.152	-0.282	-0.112	0.322	0.412	-0.124	0.091	0.509	0.15	0.234	0.224	0.642	-0.168	-0.422	0.354	0.177	0.303	0.466	-0.4	-0.184	-0.228	-0.399	0.525	-0.163	0.387	0.296	0.454	-0.016	0.279	0.213	0.222	0.09	-0.331	-0.156	-0.064	0.295	0.036	-0.153	-0.009	0.028	-0.284	-0.191	-0.164	-0.285	0.042	-0.044	-0.052	0.086	-0.122	-0.187	-0.313	-0.068	-0.101	0.143	-0.436	-0.163	-0.005	-0.148	-0.053	0.007	-0.061	-0.079	-0.41	-0.024	-0.033	0.252	-0.253	0.396	-0.055	0.227	0.032	0.069	-0.127	-0.058	0.125	0.02	0.033	-0.157	-0.289	0.055	-0.074	-0.297	-0.206	0.305	-0.267	-0.302	-0.075	-0.601	-0.037	-0.224	-0.042	0.158	0.105	-0.516	0.17	-0.089	0.041	-0.357	-0.073	0.402	-0.059	-0.045	0.238	-0.442	-0.153	-0.023	-0.019	0.053	-0.09	0.417	0.289	0.179	-0.011	-0.35	0.092	0.397	0.173	0.233	-0.313	0.24	0.173	0.106	-0.195	-0.229	-0.065	0.076	0.165	0.075	-0.264	-0.073	-0.208	-0.01	0.208	-0.19	-0.217	0.003	-0.177
EVA1A	PPI	1	2.557	-0.426	-0.845	-0.406	-0.257	0.202	-0.114	0.051	0.015	0.91	2.287	-0.39	0.372	-1.11	-0.116	0.011	0.369	-0.441	-0.241	-0.463	-0.375	-0.091	0.432	-0.229	0.477	0.091	0.303	-0.14	0.303	0.714	-0.216	0.426	-0.159	-0.171	0.189	-0.126	0.549	0.297	-0.516	0.615	-0.343	0.308	0.273	0.269	-0.275	-0.45	-0.188	-0.016	0.252	0.067	-0.102	0.527	-0.087	-0.23	0.069	0.028	-0.087	-0.334	0.001	0.041	-0.014	-0.353	-0.437	0.993	-0.029	-0.238	0.632	0.079	0.198	0.273	-0.113	-0.706	0.037	0.257	-0.269	-0.052	0.003	-0.292	0.221	0.217	0.271	-0.22	-0.334	0.189	-0.151	-0.133	0.739	0.566	-0.081	-0.221	-0.065	-0.177	0.229	-0.281	0.069	-0.455	0.105	-0.05	0.189	1.072	-0.005	-0.405	-0.262	0.086	-0.197	0.511	0.314	0.126	-0.101	-0.121	0.146	0.373	0.632	-0.322	-0.114	0.155	0.494	0.228	-0.441	-0.333	0.333	-0.269	0.26	-0.261	-0.186	0.082	-0.212	-0.19	-0.672	-0.21	-0.622	0.172	-0.099	0.275	0.148	0.001	0.236	0.277	-0.092	0.117	0.179	-0.547	0.044	-0.216	0.29	-0.102	-0.045	-0.213	0.111	-0.511	0.673	-0.154	-0.372	0.191	-0.132	-0.21	-0.365	0.084	0.155	0.462	-0.236	0.564	0.313	-0.085	0.342	-0.267	-0.333	0.088	-0.385	-0.485	-0.226	0.104	-0.08	-0.232	0.014	0.012	-0.235	0.218	0.267	0.259	0.111	0.123	-0.359	-0.018	0.235	-0.251	-0.057	0.193	0.165	-0.181	0.065	-0.205	0.32	-0.122	0.113	-0.18	0.174	0.012	0.146	0.417	0.11	-0.071	-0.056	0.198	0.013	-0.109	-0.239	-0.164	-0.406	-0.402	0.156	0.346	-0.407	0.141	-0.133	-0.022	0.515	0.261	0.368	0.493	0.431	-0.275	0.173	0.162	-0.311	0.521	0.238	0.423	0.407	0.087	0.455	-0.122	-0.205	0.229	-0.057	-0.181	-0.072	-0.145	-0.111	0.125	-0.777	-0.167	0.345	-0.424	-0.153	0.161	0.452	-0.266	-0.447	0.132	0.018	-0.166	-0.203	0.013	-0.148	-0.464
RNF187	PPI	1	3.984	-1.631	-0.838	-1.354	0.006	-0.807	-0.834	0.137	-2.156	-0.43	-0.333	-0.19	1.358	-1.555	0.321	0.164	0.542	0.732	-1.359	-0.041	-0.052	0.418	-1.942	-1.323	0.11	-0.373	-1.411	-0.071	0.142	-0.402	-0.007	0.31	-0.396	0.406	0.292	0.266	0.456	0.541	-0.54	0.611	-0.491	0.323	0.123	-0.209	-0.437	0.225	-0.41	0.336	-0.607	-0.292	-0.239	-0.458	0.016	0.537	-0.29	-0.529	0.314	0.049	0.21	0.112	0.622	-0.633	-0.404	0.458	-0.617	-0.309	0.012	-0.26	0.377	0.496	0.226	-0.036	0.019	-1.122	-0.091	0.557	-0.193	-0.012	0.884	-0.104	0.397	0.323	-0.054	0.077	0.029	-0.004	-0.103	0.579	-0.278	0.823	0.352	0.55	-0.285	-0.201	0.006	0.11	-0.378	-0.154	-0.69	0.231	0.18	0.261	0.563	-0.196	-0.603	0.051	-0.263	-0.049	-0.22	-0.21	0.169	0.176	-0.16	0.197	-0.792	-0.024	-0.405	0.687	-0.285	0.009	-0.087	-0.121	0.573	0.621	-0.446	-0.326	-0.256	0.371	-0.038	0.202	0.536	-0.221	-0.151	0.109	0.299	0.538	0.285	-0.559	0.224	-0.383	0.035	0.97	0.134	-0.446	0.007	-0.03	0.401	0.73	-0.588	-0.108	-0.249	0.176	-0.464	-0.464	0.726	-0.103	-0.293	-0.179	0.369	0.229	0.237	-0.497	-0.478	-0.257	-0.369	0.347	0.153	0.376	0.249	0.124	0.086	-0.695	0.1	-0.363	-0.073	-0.014	0.362	-0.042	0.312	0.184	0.752	0.273	0.297	0.237	0.197	0.628	0.087	0.158	0.086	-0.56	0.098	-1.023	-0.428	-0.19	-0.364	-0.033	0.118	0.747	-0.009	0.047	-0.127	-0.087	-0.433	0.542	-0.219	-0.251	0.103	-0.402	0.428	0.15	-0.281	0.103	-0.315	-0.287	-0.051	0.225	0.495	-0.22	0.517	0.187	-0.021	0.107	-0.3	0.031	-0.188	0.442	0.684	0.154	0.47	-0.533	-0.32	-0.604	-0.12	0.304	0.352	0.515	0.161	0.336	-0.468	0.148	0.105	0.065	-0.252	-0.703	-0.011	0.469	-0.3	-0.131	0.006	0.306	-0.51	-0.224	-0.681	-0.124	0.037	-0.443
ALKBH1	PPI	1	5.052	-1.022	-0.574	-0.992	0.167	-0.817	0.115	-0.24	0.354	-1.046	0.305	-0.154	0.155	0.295	0.316	0.06	0.251	0.232	-0.255	0.247	0.107	0.184	-1.432	-1.026	-0.215	0.223	0.179	0.438	-0.705	0.547	-0.377	-0.343	-0.506	0.397	-0.272	-0.446	0.376	0.046	-0.07	0.526	0.526	0.852	0.136	-0.096	-0.355	-0.118	0.4	-0.05	0.248	0.347	-0.336	-0.206	-0.569	0.957	0.117	-0.691	-0.137	0.116	0.152	-0.568	-0.603	-0.536	-0.258	-0.137	0.184	-0.109	0.078	0.376	-0.067	-0.723	0.383	0.252	0.102	-0.256	-0.091	0.084	0.276	-0.065	0.787	-0.379	0.18	-0.39	-0.046	0.375	1.4	-0.223	-0.457	0.174	-0.279	-0.005	-0.354	-0.264	-0.198	-0.686	0.475	0.099	-0.6	-0.509	0.726	-0.512	0.448	-0.047	-0.508	0.009	0.097	-0.133	-0.483	0.147	-0.304	-0.231	0.088	0.636	0.387	0.096	-0.681	0.878	-0.182	0.406	-0.149	-0.241	-0.401	-0.655	-0.019	0.533	-0.322	-0.455	0.181	-0.572	0.116	-0.997	-0.14	0.344	-0.09	-0.43	-0.209	0.361	0.07	-0.02	0.193	-0.133	0.03	0.334	0.224	-0.788	0.069	0.049	-0.005	0.184	-0.589	0.156	-0.922	-0.181	0.46	0.045	-0.177	0.355	0.345	-0.363	-0.046	-0.401	-0.193	0.164	0.265	-0.46	-0.236	0.013	-0.726	0.529	0.374	0.27	-0.082	0.498	0.346	-0.071	0.197	0.3	0.172	0.121	-0.155	0.01	0.048	-0.176	-0.398	-0.398	0.216	0.36	-0.099	0.112	-0.217	0.407	0.49	-0.184	0.324	-0.389	-0.116	-0.691	-0.123	0.319	0.241	-0.08	-0.385	-0.011	0.247	-0.877	0.01	-0.425	0.223	0.331	0.107	0.052	0.246	-0.121	0.141	0.218	-0.452	0.124	0.099	0.397	-0.275	0.129	-0.497	0.573	-0.223	0.878	0.23	-0.167	0.458	-0.05	0.313	-0.399	-0.144	-0.163	-0.156	0.731	0.228	-0.253	-0.085	0.199	0.12	-0.086	-0.266	0.059	-0.146	-0.266	-0.778	0.35	0.375	-0.25	0.282	0.813	-0.172	0.143	0.092	-0.262	-0.149	-0.002
RNF144A	PPI	1	3.238	-0.399	-0.675	-0.639	0.223	-1.011	0.096	-0.065	0.599	-1.3	0.335	-0.056	0.002	-0.138	-0.082	0.734	-0.176	-0.217	0.587	-0.33	-0.3	-0.293	0.084	-0.247	-0.04	-0.702	-0.705	0.427	-0.403	0.541	1.348	0.148	0.851	-0.624	-0.689	-0.753	0.347	-0.464	-0.091	0.072	0.077	-0.415	-0.359	0.462	-0.295	-0.261	0.611	0.072	-0.229	-0.085	-0.125	0.09	-0.206	0.022	-0.056	0.26	-0.767	0.343	-0.099	0.963	0.216	-0.329	0.344	0.598	0.243	-0.097	-0.376	-0.562	-0.148	0.827	-0.196	0.696	0.388	-0.281	-0.875	0.246	0.618	-0.169	-0.225	0.141	-0.368	-0.104	-0.113	-0.689	0.236	0.128	-0.007	-0.226	0.033	0.235	0.599	0.056	-0.111	0.014	0.326	-0.117	-0.337	-0.058	-0.243	-0.03	0.276	0.512	0.208	0.458	0.098	0.024	-0.039	0.579	0.303	0.397	-0.754	0.131	0.173	0.259	-0.583	-0.159	-0.313	0.069	0.767	0.106	0.735	0.292	-0.185	-0.232	-0.066	-0.256	-0.427	-0.121	0.402	-0.327	0.194	-0.726	0.191	-0.272	0.765	-0.059	-0.465	0.309	0.213	-0.003	0.122	0.012	-0.429	0.419	-0.647	-0.258	-0.199	-0.094	0.015	0.486	-0.437	0.084	0.465	0.339	0.106	0.68	-0.075	-0.147	0.029	-0.512	0.018	0.204	-0.116	-0.031	0.76	0.167	0.255	-0.139	-0.106	-0.742	0.308	-0.293	0.054	0.432	0.017	-0.376	-0.349	0.025	0.38	0.678	0.279	-0.13	-0.205	0.136	-0.235	-0.206	0.121	-0.197	-0.172	0.171	-0.47	0.107	-0.183	0.74	-0.344	0.168	-0.365	-0.688	-0.188	0.025	0.441	0.113	-0.607	0.473	0.171	-0.091	-0.075	-0.259	0.187	-0.143	0.068	-0.383	-0.29	-0.089	-0.359	-0.703	0.207	0.359	-0.032	0.297	0.588	-0.039	-0.006	-0.304	-0.54	0.15	-0.172	-0.588	0.256	-0.314	0.385	0	-0.005	-0.125	0.005	-0.398	0.498	0.375	0.168	0.202	0.334	-0.216	0.183	-0.037	-0.359	0.185	0.457	-0.581	0.088	-0.295	0.247	-0.059	-0.292	-0.235	0.218	0.194
DCLK1	target	1	10.851	1.423	-0.273	-0.755	-0.751	0.418	1.046	0.214	2.059	-0.422	0.759	0.084	-1.41	1.35	2.014	-0.696	-0.361	-0.001	-0.241	0.272	-0.338	0.237	-0.165	-0.424	-0.76	1.369	0.445	-0.502	0.705	0.683	-0.145	0.367	-1.387	0.198	-0.38	-0.335	-0.473	0.474	0.543	-0.776	0.315	-1.453	-0.961	0.85	1.305	0.745	-0.145	-0.676	0.518	-0.775	1.222	0.553	0.089	-0.04	0.867	-0.218	0.047	-1.031	1.126	0.383	-1.536	0.282	-0.229	-0.102	0.121	0.702	-1.01	-1.271	0.564	1.037	0.582	0.051	0.429	-0.511	0.799	-0.956	0.817	0.214	0.482	-1.049	1.051	-0.253	-0.005	-0.239	0.222	-0.225	0.661	-1.527	0.084	-0.298	0.756	-0.509	0.243	0.556	0.171	0.903	-1.09	0.091	0.06	0.242	1.27	-0.16	-0.906	-0.906	-0.274	1.338	0.705	0.286	0.969	0.976	0.223	-0.024	-1.189	0.529	0.798	0.28	0.699	0.673	0.284	0.072	0.035	-0.294	-1.024	0.468	0.139	-0.107	-1.389	0.06	-0.222	-1.22	0.483	-0.498	-0.936	0.078	0.914	0.409	-0.711	-0.181	-0.736	0.75	-0.268	0.468	0.616	-0.517	-0.653	-0.108	-0.722	0.188	1.237	-1.052	0.607	0.623	-0.046	-0.697	-0.637	-0.437	0.384	-0.921	0.3	-0.935	-0.213	0.213	0.628	0.084	0.334	0.286	-0.938	1.271	-0.3	0.887	0.069	-0.416	-0.783	1.091	0.863	-0.521	-0.266	0.238	0.942	-0.162	-0.476	-1.034	0.308	-0.886	-1.152	0.074	0.626	0.487	0.687	-0.097	-0.848	0.674	0.128	0.939	-1.045	0.26	0.562	0.339	-0.099	0.593	0.022	-1.321	0.524	-0.961	-0.789	-1.057	0.443	0.285	-1.095	1.348	-1.067	-0.306	-0.469	-0.975	0.189	-1.025	-0.462	-1.826	0.158	0.012	2.077	-0.722	-0.045	-0.992	-0.047	-0.641	0.932	0.559	-0.343	0.056	0.587	0.971	-0.386	-0.894	0.1	-0.636	0.224	-0.209	-1.221	-0.143	0.884	0.06	-1.845	-0.969	-0.972	0.504	-0.586	0.495	-0.718	1.227	-0.811	0.42	-0.186	0.173	-0.43	-0.814
AP3M2	PPI	1	5.496	-0.626	-0.248	0.623	-0.232	0.117	0.737	-0.108	1.802	-0.234	0.38	-0.014	-0.161	0.67	-0.076	0.081	-0.382	-0.497	0.266	-0.161	-0.22	-0.344	0.226	0.164	0.588	0.779	0.916	0.466	0.546	-0.123	-0.463	-0.665	0.062	0.245	0.078	0.317	-0.166	-0.455	0.065	-0.002	-0.386	0.083	-0.315	-0.06	0.068	0.231	0.479	0.014	-0.045	-0.219	0.068	0.473	-0.736	-0.255	-0.185	0.274	0.227	0.175	-0.471	-0.072	-0.238	0.193	-0.385	0.161	-0.258	-0.307	0.673	1.094	-0.033	-0.647	-0.228	0.468	-0.357	0.13	-0.161	0.052	0.166	-0.043	-0.158	-0.035	-0.054	0.367	-0.252	0.002	0.1	0.106	0.27	-0.171	-0.359	0.477	0.163	0.308	0.221	0.207	-0.368	0.292	-0.195	0.473	0.112	0.041	-0.175	0.026	0.191	0.006	-0.544	-0.032	-0.085	0.202	0.097	0.34	-0.295	-0.752	-1.345	-0.183	-0.254	-0.116	-0.313	-0.423	-0.068	-0.06	0.171	0.268	-0.415	-1.025	-0.347	0.2	-0.117	-0.15	0.001	0.248	-0.405	0.439	-0.101	0.205	-0.298	0.272	0.177	-0.122	0.518	0.164	-0.069	0.31	-0.052	-0.163	0.038	-0.246	-0.048	0.071	0.365	-0.082	-0.336	-0.113	0.538	0.095	0.719	0.288	-0.082	-0.356	0.003	-0.634	0.807	-0.261	0.158	-0.105	-0.428	-0.114	0.165	0.451	0.536	-0.475	0.314	-0.408	-0.205	0.153	-0.367	0.129	-0.317	-0.101	0.536	-0.329	0.083	-0.273	-0.208	0.347	0.746	0.936	-0.002	-0.298	0.185	-0.294	0.166	0.181	1.013	-0.243	0.059	-0.166	0.467	-0.291	-0.393	0.277	-0.246	0.195	0.47	-0.017	-0.444	-0.282	-0.403	-0.142	0.119	0.317	-0.009	-0.222	-0.107	-0.316	0.041	0.065	-0.274	0.006	0.359	-0.265	-0.266	-0.293	1.218	0.359	0.958	0.071	0.127	0.737	0.365	-0.753	0.474	0.529	0.201	-0.084	0.432	0.239	-0.101	0.141	-0.129	-0.267	0.437	-0.164	-0.055	-0.275	-0.079	0.299	-0.142	0.308	0.403	-0.087	-0.449	-0.2	0.161	0.429	-0.202	0.157
FBXO31	PPI	1	7.356	-1.38	0.077	-1.814	0.412	-0.206	-0.255	-1.625	-1.791	-0.946	-0.002	-0.148	-0.233	-0.449	0.79	0.449	-0.309	0.645	0.209	0.388	1.14	0.117	0.808	-1.186	0.687	0.685	1.362	-0.036	-0.515	0.23	0.594	-0.814	-1.289	0.641	-0.673	0.86	0.353	-0.466	0.638	0.972	1.009	-0.048	-0.83	-0.253	-0.094	0.215	0.615	0.297	-0.208	0.38	-0.303	1.046	0.183	-0.016	-0.504	-0.064	0.114	0.594	0.287	-0.199	-0.32	-0.896	0.168	0.199	-0.24	-0.707	-0.428	-0.215	0.388	0.117	1.397	0.229	-0.089	-0.528	0.273	-0.055	0.528	0.283	0.222	1.096	-0.256	-0.529	-0.688	-0.582	0.328	0.129	-0.255	0.727	-0.143	0.397	0.458	0.198	-0.581	-0.816	0.182	-0.607	0.202	-1.645	-0.556	-0.893	0.53	-0.596	0.448	-0.259	-0.105	0.282	0.426	0.756	0.276	0.064	0.475	-0.493	-0.412	-0.547	0.252	-0.056	-0.218	-0.646	-0.619	-0.15	0.166	0.959	-0.698	-0.097	0.105	0.017	0.163	-0.005	0.102	0.274	0.645	0.624	0.208	0.012	-0.006	-0.086	-0.821	0.261	-0.183	1.011	0.769	-0.575	0.178	1.048	-0.311	0.267	0.112	0.404	-0.18	0.137	-0.534	-0.048	-0.862	0.279	-0.364	-0.021	0.648	-0.797	-0.77	0.675	-0.255	0.185	0.327	-0.17	-0.35	1.131	0.479	-0.165	-0.56	0.228	0.838	0.316	-1.147	0.29	-0.118	-0.038	-0.103	-0.453	-0.437	0.758	-0.358	-0.913	0.499	-0.295	0.128	0.358	0.424	-0.231	0.671	0.323	-0.435	0.194	0.221	0.208	0.329	0.962	-0.143	-0.308	0.56	0.222	0.73	0.22	0.274	0.147	-0.485	0.038	-0.272	-0.03	-0.223	0.001	-0.512	-0.049	-0.38	1.268	-0.164	0.28	0.208	-0.655	-0.321	0.509	0.189	-0.251	-0.621	-0.587	0.115	-0.221	-0.097	0.226	0.009	0.786	0.151	-0.263	0.025	0.006	0.121	0.911	-0.004	0.257	-0.027	-0.217	0.368	-0.401	0.416	-0.268	-0.332	-0.452	-0.515	-0.872	-0.346	0.883	0.373	-0.306	0.31	0.474	-0.677	-0.202
VAMP3	PPI	1	1.333	-0.09	-0.328	0.062	0.132	-0.372	0.125	0.152	0.076	-0.108	-0.086	-0.123	-0.188	-0.204	-0.271	0.064	0.369	0.08	0.035	0.185	-0.048	0.209	-0.191	0.006	0.358	0.377	0.114	-0.003	0.275	-0.081	0.146	0.093	-0.164	-0.213	0.076	-0.214	-0.472	0.145	0.037	-0.195	-0.192	-0.132	-0.002	0.12	0.327	-0.266	-0.048	0.279	0.089	-0.059	0.176	0.436	-0.072	-0.23	0.318	-0.038	-0.117	0.164	0.078	0.12	0.111	-0.121	0.257	0.332	0.267	0.038	0.219	0.058	-0.152	-0.147	-0.171	0.425	-0.161	0.33	-0.115	0.08	-0.03	-0.066	-0.139	-0.274	0.313	-0.217	0.064	0.1	0.219	0.103	-0.291	-0.037	0.109	0.204	0.023	0.007	0.112	0.094	0.101	0.11	0.159	0.187	0.07	0.222	-0.123	0.012	-0.223	-0.178	0.337	-0.005	0.25	0.138	0.007	-0.112	-0.004	-0.32	0.215	0.057	-0.151	0.117	0.119	-0.322	0.108	-0.139	0.081	0.322	0.057	0.124	-0.106	-0.05	0.051	-0.091	-0.174	0.03	-0.125	0.37	0.064	0.029	0.049	-0.284	0.164	-0.133	-0.067	-0.14	-0.104	0.21	-0.005	-0.545	0.201	0.106	-0.097	0.14	-0.245	0.129	0.139	-0.272	0.159	-0.097	0.224	0.027	0.009	0.054	0.015	-0.242	0.206	0.096	-0.242	0.344	-0.42	0.07	0.139	-0.258	0.055	-0.1	0.228	-0.027	-0.106	-0.212	0.332	0.081	-0.005	0.086	0.052	-0.061	-0.013	0.099	-0.006	0.273	0.488	0.241	0.026	-0.127	0.226	0.04	0.064	0.159	0.321	0.233	0.065	0.046	-0.139	0.24	-0.287	0.04	-0.223	-0.328	0.003	0.036	0.419	-0.153	0.068	-0.212	-0.23	0.092	0.041	0.023	-0.331	-0.116	-0.179	0.073	0.19	-0.099	-0.364	-0.177	0.051	-0.094	0.182	0.274	0.089	-0.389	-0.183	-0.099	-0.11	-0.215	-0.118	-0.039	-0.3	-0.159	0.027	-0.122	-0.17	-0.071	0.127	-0.313	-0.104	0.028	-0.211	-0.265	-0.007	-0.015	-0.092	-0.014	0.105	0.064	0.143	0.346	0.29	-0.07	0.028	0.2
SND1	PPI	1	12.786	-3.35	-1.999	-0.626	-0.108	-1.173	-0.695	0.665	0.51	-2.064	0.292	0.192	0.901	0.349	0.927	-0.554	1.211	1.009	0.232	-0.106	0.994	0.132	-0.87	0.183	0.55	1.967	-0.46	-0.866	0.747	1.316	0.225	0.879	0.745	-0.51	-0.341	-0.72	1.236	0.301	0.417	0.494	-0.385	0.462	-0.46	1.155	0.373	1.423	1.115	0.678	-0.487	-0.766	0.196	-0.191	0.237	1.107	-0.217	-0.301	0.993	0.666	0.665	-1.098	-0.308	0.971	-0.647	-0.938	-0.32	-0.72	-0.15	0.781	-1.525	0.979	-0.972	1.061	-0.268	0.277	0.752	-0.67	-0.199	-0.67	-0.173	-0.775	0.462	1.449	-0.38	0.973	-0.61	0.488	0.231	0.013	-0.159	0.17	-0.055	-0.655	0.309	-1.758	-0.874	1.119	-0.648	0.141	0.139	0.5	0.376	-0.346	0.327	-0.482	-0.078	0.513	0.009	-0.285	0.162	-0.442	1.311	0.813	0.146	2.08	0.494	0.809	-0.314	0.54	0.864	0.169	-0.261	0.938	0.947	0.169	0.781	-0.578	-0.153	-0.101	-0.097	0.715	-0.423	-0.896	-0.828	0.121	0.157	-0.045	-1.352	0.64	0.854	0.791	1.602	0.115	0.365	0.732	-0.827	0.919	-1.196	-0.364	-1.571	-0.047	-0.655	1.433	1.239	-1.268	-0.258	-0.288	-1.771	-0.924	-0.668	-0.788	0.152	-0.511	0.073	0.002	-0.384	1.027	-0.646	0.97	1.056	-0.96	0.665	0.559	1.29	1.005	0.343	0.118	-0.377	0.11	1.01	0.36	-0.775	-0.58	-0.913	-0.198	-1.703	-0.122	0.572	-0.229	-0.397	-0.49	1.888	0.272	-0.641	0.425	-0.502	0.627	-0.469	-0.49	0.339	0.127	0.839	-0.574	-0.117	0.622	0.122	-0.465	-0.22	0.298	-0.053	-0.334	0.586	-0.078	-1.011	2.318	-0.879	-0.423	0.144	0.474	-0.534	0.431	0.144	0.469	-0.002	-0.43	1.133	1.002	0.023	-0.495	0.709	-0.229	0.376	0.448	-0.765	0.773	-0.825	-1.106	0.706	-0.891	-0.624	0.572	-1.23	1.036	0.191	0.047	0.137	-0.227	-1.236	0.216	0.769	-1.113	-0.068	-0.061	-0.025	1.264	1.302	1.492
ARHGEF18	PPI	1	20.31	-2.936	-2.669	-4.816	0.547	-3.22	-1.617	1.673	-3.761	0.89	-1.028	-0.512	-0.279	-2.423	-1.293	-1.603	0.099	0.092	0.734	-1.872	0.941	-0.278	2.022	-0.309	-1.05	-1.906	3.002	-1.898	1.027	0.486	3.38	0.115	0.539	-1.205	-0.605	-1.981	1.223	0.29	-0.353	-0.583	0.35	-0.299	-1.987	3.498	0.72	-0.562	-0.402	1.203	1.923	-2.895	0.205	0.707	-1.201	0.502	1.424	0.139	0.691	0.582	0.966	0.334	0.202	-0.122	-0.108	0.494	0.429	1.24	0.737	0.715	0.207	0.079	0.633	-0.27	0.095	0.249	0.06	0.598	-1.106	-0.213	-0.3	0.267	-0.143	-0.857	0.994	-0.772	-0.056	0.193	0.3	0.237	0.116	-0.156	0.739	1.146	0.138	-0.147	-0.281	-0.026	0.527	-2.032	0.696	0.253	1.332	1.169	-0.861	-0.196	-0.489	1.326	0.27	-0.376	-0.408	-1.464	0.454	-1.572	0.532	-0.085	-0.874	1.178	2.12	1.396	-1.234	-0.073	0.797	0.213	-0.768	-0.376	-1.637	-0.132	-0.108	-2.083	-0.079	-1.545	-0.052	1.353	-0.46	0.334	0.61	-1.072	-1.892	-0.697	0.227	1.323	1.793	-0.667	-0.063	0.923	0.418	0.019	1.626	-1.245	-1.886	-1.946	-2.346	-0.472	-0.658	2.647	-0.682	-0.733	1.271	0.379	1.505	1.093	-2.246	-2.092	-0.239	0.305	-0.243	0.158	0.135	-0.528	-0.078	0.357	-0.029	0.737	1.169	1.133	-0.177	-1.204	1.67	0.577	0.884	-1.453	-0.42	1.291	-1.664	-0.175	1.035	-1.233	1.116	0.915	0.964	1.204	0.9	-0.09	-0.614	-0.44	-0.918	2.16	0.675	-0.698	1.117	0.22	0.768	-1.13	-0.993	1.117	-1.035	-0.352	1.341	0.21	-1.329	-1.156	0.628	-1.113	-1.636	-1.112	-0.654	1.105	-1.779	1.409	-0.594	0.331	1.084	-0.509	1.639	1.037	0.82	0.145	-1.848	-0.46	-0.36	0.793	0.611	1.542	0.601	-0.856	-0.694	0.425	-0.819	0.989	0.711	0.008	-0.309	0.57	0.339	-0.52	-0.649	0.761	0.207	0.31	-0.074	-1.944	0.302	0.509	1.505	0.178	-0.049	-0.316
HSPA14	PPI	1	7.304	-1.056	-1.628	-0.417	0.4	-0.702	-0.263	-0.644	1.858	-1.26	0.795	-0.486	0.424	0.493	0.658	-0.355	0.232	0.309	-0.138	0.2	-0.518	0.528	-0.289	0.753	0.807	0.443	-0.098	-0.21	0.682	-0.024	-0.186	0.292	-0.356	-0.88	0.669	0.305	-0.013	1.071	0.815	-0.999	0.284	0.059	0.424	-0.001	0.201	-0.097	0.052	-0.947	-0.47	-0.678	0.736	-0.141	0.102	-0.846	-0.031	-0.484	-1.129	-0.105	0.185	-0.214	-0.361	0.346	-0.139	-0.472	0.502	0.371	0.394	0.109	-0.337	-0.329	-0.551	-0.416	-0.007	-0.282	0.198	-0.553	0.443	0.312	0.268	-0.02	-0.146	0.184	0.212	0.03	0.239	-0.05	0.502	0.233	0.651	0.173	0.008	-0.07	-0.134	-0.134	0.306	0.96	0.817	-0.275	-0.079	0.634	0.304	0.127	0.675	-0.093	0.089	0.736	0.35	0.303	0.401	-0.149	-0.479	0.284	0.249	1.212	1.372	-0.209	0.313	-0.926	-0.487	0.019	0.35	-0.953	0.385	0.147	0.071	-0.043	0.345	0.08	0.734	0.226	-0.284	0.228	0.44	0.422	-0.126	0.29	-0.586	-0.723	-0.031	1.14	0.421	-0.559	0.316	0	-0.334	-0.559	-0.579	-0.211	0.063	-1.63	-0.961	-0.822	0.097	0.175	0.051	0.027	0.382	-0.441	0.2	-0.152	-0.19	-0.168	-0.085	-0.063	0.041	-0.288	0.063	-0.233	-0.568	-0.109	-0.29	-0.616	-0.295	-0.195	-0.392	-0.688	0.676	-0.705	0.463	-0.531	0.784	-0.061	-1.09	0.444	0.536	0.4	-0.791	-0.321	-0.324	0.242	-0.006	0.17	-0.756	0.411	0.303	-0.234	-0.131	-0.161	0.094	0.556	0.01	-0.818	-0.456	0.323	0.057	-0.49	-0.541	-0.104	0.901	1.023	-0.21	-0.773	-0.538	-0.128	0.406	0.225	0.172	-0.069	0.81	0.329	0.094	0.539	0.133	-0.164	0.008	0.451	0.296	-0.252	-0.433	0.02	-0.755	-0.713	-0.344	-0.365	0.034	-0.031	0.436	0.491	0.465	0.222	-0.689	0.382	-0.013	-0.03	-0.711	-0.861	1.442	0.23	-0.101	-0.15	0.387	-0.016	0.019	0.006	0.279	0.279
LAP3	PPI	1	7.228	-1.486	-0.731	-0.696	0.539	-0.205	0.425	-0.499	0.701	-2.199	0.482	-0.532	0.38	0.271	0.43	0.491	1.079	-0.044	-1.031	0.608	-0.128	0.048	-1.965	-1.053	1.267	1.602	0.306	-0.709	0.2	-0.046	0.212	0.552	0.067	-0.845	0.306	0.611	-0.689	0.407	-0.641	-1.038	0.708	-0.209	0.2	-0.473	0.271	-0.152	-0.699	-0.626	-0.698	-0.18	0.181	0.649	-0.255	0.389	-0.119	0.148	0.159	1.036	-0.233	0.247	-0.897	0.557	-0.077	-0.436	0.427	-0.172	0.489	0.388	0.2	-0.397	0.186	-0.065	0.258	0.51	0.612	-0.001	-0.485	0.664	-0.149	0.001	-0.507	0.545	0.009	-0.18	0.488	0.76	0.593	0.234	0.387	0.594	0.15	0.036	-1.089	-0.138	-0.78	0.121	-0.266	0.101	-0.032	-0.381	-0.09	-0.67	0.565	0.354	0.049	-0.804	-0.247	0.255	-0.573	-0.949	-0.05	0.519	0.063	0.305	0.508	-0.224	-0.449	-0.547	0.499	-0.22	0.152	0.425	-0.009	-0.14	0.12	-1.216	-0.742	0.937	0.549	-0.083	-0.24	-0.668	0.36	-0.121	0.812	0.276	-0.798	0.71	0.778	0.112	-0.375	0.484	-0.184	0.012	0.324	0.413	-0.307	-0.408	0.096	0.776	0.253	-0.302	0.316	-0.139	0.787	-0.134	-0.4	-0.87	0.751	-0.324	-0.735	-0.727	-0.247	0.659	0.26	-0.444	-0.374	0.198	0.749	-0.679	0.851	0.423	1.116	0.769	0.282	-0.486	0.802	0.298	1.053	0.15	-0.062	0.273	-0.138	0.334	-0.962	0.853	-0.457	0.454	0.554	-0.329	0.205	-0.317	0.256	0.589	1.19	-0.221	0.35	-0.204	0.377	0.346	-0.052	-0.331	-0.353	-0.333	-0.578	0.944	-0.127	-0.684	0.232	0.57	-0.755	-0.122	-0.035	-0.299	-0.402	-0.266	0.97	0.036	-0.372	-0.156	-0.192	1.465	-0.27	0.256	0.903	0.78	0.101	0.378	0.053	0.358	0.172	-0.171	-0.159	0.217	0.107	-0.172	0.552	-0.863	-0.184	0.671	-0.563	0.91	0.107	-0.378	0.276	-0.752	0.441	0.238	-0.076	0.383	-0.047	0.36	-0.472	-0.605	0.363	-0.204
DYRK3	PPI	1	8	-1.85	0.522	-1.69	-0.141	-0.119	0.258	-0.537	0.11	0.351	1.267	-0.525	-0.251	2.207	0.173	0.564	0.679	-0.886	1.172	-0.796	1.419	-0.685	0.672	0.1	1.174	0.352	-0.32	-0.543	0.363	0.446	-0.392	-0.498	-0.6	0.578	0.107	0.105	-1.505	0.878	0.19	0.118	0.86	-0.001	-1.599	-0.293	0.092	0.087	0.478	0.281	0.015	0.11	-0.38	-0.04	0.437	0.495	0.364	-0.114	0.001	0.922	-0.584	-0.105	-0.398	-0.114	0.837	0.142	-0.138	-0.077	0.264	-0.034	0.353	-0.816	0.353	0.342	0.36	-0.294	0.233	-0.368	-0.166	1.177	0.147	-0.861	0.299	0.624	-0.852	0.649	-0.533	0.612	0.961	0.076	-0.459	0.158	-0.202	-1.033	-0.616	0.76	0.627	0.654	0.314	-0.009	-0.637	0.293	0.991	-0.707	-0.617	0.102	-0.372	-0.921	-0.008	0.202	0.473	-0.122	0.114	-0.145	0.505	0.321	0.412	0.627	-0.466	-0.376	0.077	0.634	-0.581	-0.953	-0.601	0.046	0.602	1.783	-0.036	-0.952	0.113	0.463	0.676	0.032	-0.18	0.565	-0.141	-0.15	0.789	-0.231	0.549	0.566	0.877	-0.058	-0.449	0.115	-0.555	-0.059	0.96	-0.436	-0.611	0.252	-0.296	-0.354	-0.088	0.813	-0.258	0.136	-0.577	-1.065	-0.478	0.06	-0.691	0.209	-0.094	-0.062	-0.298	0.317	0.839	-0.362	-0.064	0.118	0.142	-0.37	-0.461	1.036	0.654	0.891	-0.201	0.338	-0.3	-0.452	-0.292	0.748	-0.278	0.356	0.116	-0.538	-0.703	-0.127	1.163	0.242	-0.709	0.916	0.456	0.148	-0.016	-0.685	0.416	1.161	-0.983	0.549	-0.718	-0.817	0.4	0.125	-0.29	-0.055	0.113	0.797	-0.028	0.015	-0.954	-0.304	-0.344	-0.062	-0.55	-0.009	0.369	-0.276	-0.864	-1.054	0.607	-0.031	-0.301	-0.025	0.259	0.441	-0.595	-0.039	-0.605	0.052	0.052	-0.195	-0.155	0.52	-0.462	-0.226	-1.458	-0.468	0.64	-0.932	-0.209	0.128	-0.189	0.22	-0.221	-0.098	0.452	-0.232	0.384	1.48	0.357	0.371	0.035	-0.222	0.692	-0.237
POLR3GL	PPI	1	4.446	-1.808	-0.716	0.577	0.005	0.05	-0.673	1.651	-4.612	2.452	-0.87	-0.357	0.513	-1.8	4.231	5.168	-4.312	2.011	-1.828	-0.073	0.288	-0.945	-0.376	1.551	-0.649	0.025	-2.432	1.83	0.061	-1.553	-0.427	-0.628	0.098	0.672	-0.667	0.589	-0.19	-0.319	-0.587	-0.098	0.748	-1.384	0.038	1.355	-1.191	0.833	-0.425	0.268	-0.753	0.836	1.325	0.469	1.166	-0.755	0.037	-0.271	-0.273	0.551	-0.626	-2.048	-0.428	0.359	-0.011	-0.073	-0.927	-0.176	-0.305	0.079	0.303	0.512	0.815	0.005	0.07	-0.456	0.02	-0.187	-0.235	0.432	0.343	-0.566	0.478	0.369	-0.097	0.455	1.246	0.206	-0.51	-0.227	1.08	0.159	0.486	0.587	-0.266	-0.019	0.018	0.122	0.14	-0.613	0.393	-0.359	-0.311	0.454	-0.552	0.604	0.216	0.344	0.254	-0.2	-0.297	0.468	0.284	-0.532	0.056	0.646	0.093	-0.2	-0.176	-0.117	0.478	0.31	0.043	0.254	0.231	0.061	0.539	-0.197	0.142	-0.293	0.325	0.43	-0.002	-0.11	0.356	-0.131	-0.16	0.07	0.188	-0.288	0.175	-0.383	0.046	-0.18	-0.321	-0.214	-0.014	0.252	-0.273	0.017	0.433	0.101	-0.29	-0.252	0.087	0.035	-0.047	-0.42	-0.032	0.212	0.355	-0.263	-0.064	-0.218	-0.39	-0.092	-0.326	-0.314	0.381	-0.145	-0.054	-0.154	0.559	-0.465	-0.031	0.016	-0.756	0.227	-0.163	-0.113	0.294	-0.227	-0.032	-0.34	0.059	0.388	0.072	0.404	-0.334	-0.427	0.058	-0.176	0.012	0.056	-0.146	0.245	-0.484	-0.102	0.365	-0.246	0.539	0.122	-0.298	-0.063	0.09	0.493	-0.301	0.021	0.546	0.246	-0.056	0.286	-0.015	-0.09	0.289	-0.215	-0.046	-0.517	0.028	-0.334	0.344	0.119	0.127	-0.087	0.264	-0.071	-0.189	0.086	-0.35	-0.283	-0.574	0.185	0.056	0.089	-0.477	-0.718	0.381	0.185	-0.004	0.331	0.031	-0.191	-0.135	0.022	0.28	0.461	0.603	-0.046	-0.272	0.333	0.198	0.192	0.181	-0.337	0.027	-0.049	-0.085	0.045
RPL17	PPI	1	2.283	-0.924	-0.254	0.609	-0.21	-0.213	0.672	0.548	-0.217	0.424	-0.215	0.006	-0.172	0.131	0.469	0.436	-0.037	-0.111	0.262	0.242	-0.134	0.262	-0.191	-0.096	0.13	0.141	-0.573	-0.204	-0.348	0.355	-0.035	-0.126	-0.109	-0.296	-0.086	0.485	-0.538	-0.298	-0.085	0.168	-0.086	-0.377	-0.416	0.168	-0.312	0.162	-0.274	-0.065	0.133	0.045	0.36	-0.006	0.255	-0.042	-0.035	-0.448	0.088	0.784	0.518	-0.015	0.16	-0.095	0.226	-0.074	0.488	0.037	0.03	-0.109	-0.101	-0.502	0.107	0.085	-0.566	0.03	-0.018	0.181	0.197	0.168	-0.09	0.092	-0.063	-0.087	0.049	0.125	-0.278	0.035	0.376	-0.103	0.113	-0.307	0.11	-0.204	0.319	-0.436	-0.133	-0.441	0.084	0.173	-0.111	0.01	-0.133	-0.165	-0.197	-0.318	0.308	0.169	0.001	0.293	0.046	0.221	0.089	0.306	0.096	0.049	-0.012	-0.027	0.036	-0.4	-0.14	0.199	0.01	-0.248	0.149	0.201	-0.049	0.178	0.085	-0.241	0.062	-0.088	0.179	-0.41	-0.373	0.28	0.23	-0.114	0.193	0.204	0.153	-0.244	-0.432	0.217	-0.226	0.48	0.336	-0.514	0.139	0.065	-0.544	-0.089	0.207	0.158	0.086	-0.272	0.051	-0.283	-0.059	0.279	0.044	0.286	0.616	-0.066	0.202	-0.233	0.193	0.068	-0.246	0.414	-0.332	0.639	0.338	-0.104	-0.097	0.333	-0.063	0.21	0.047	0.226	0.24	0.311	0.093	-0.095	-0.07	0.355	-0.167	0.278	-0.6	-0.121	0.053	-0.151	-0.147	0.028	-0.083	-0.066	0.087	0.116	0.169	-0.441	0.015	-0.268	0.09	0.377	-0.133	-0.155	-0.222	0.384	-0.553	-0.104	0.024	-0.194	0.174	-0.128	-0.225	0.475	-0.176	-0.136	-0.115	-0.001	0.068	0.182	0.085	0.018	0.01	-0.559	0.472	-0.134	0.002	0.099	-0.141	-0.339	0.151	0.403	0.286	0.163	0.008	-0.03	0.113	-0.453	0.069	-0.146	-0.061	0.012	-0.14	-0.285	0.422	-0.561	-0.436	0.01	-0.002	-0.404	0.403	0.02	0.21	0.084	0.079	0.017
LNP1	PPI	1	2.478	-0.096	-0.503	0.009	0.735	0.136	0.493	0.555	-0.728	0.793	0.436	0.227	-0.204	-0.656	1.227	0.339	-0.321	0.582	0.738	0.011	0.115	0.003	0.063	-0.059	-0.163	0.024	0.055	-0.649	-0.309	0.684	0.627	0.565	-0.561	0.369	0.104	-0.002	0.416	0.241	-0.567	0.582	0.256	0.189	0.301	0.475	-0.491	-0.189	-0.231	0.78	0.247	0.216	-0.202	0.222	-0.667	-0.098	-0.044	0.242	-0.289	0.367	-0.193	0.268	-0.131	0.059	-0.095	0.143	0.03	-0.385	-0.068	-0.367	-0.015	-0.007	0.04	0.403	0.618	0.15	-0.09	0.149	-0.032	0.231	0.371	-0.649	0.234	-0.266	0.466	-0.579	0.1	-0.16	-0.41	0.411	0.482	0.035	0.175	0.166	-0.395	0.221	0.041	0.148	-0.058	0.104	-0.196	0.158	-0.138	0.287	0.13	-0.243	-0.029	0.087	0.248	-0.287	0.16	0.072	-0.305	0.038	-0.182	-0.188	-0.931	-0.12	0.023	0.002	-0.191	-0.145	-0.127	-0.008	-0.228	0.244	-0.163	-0.286	-0.056	-0.11	0.55	-0.675	0.285	-0.468	0.269	-0.102	0.147	0.514	0.007	-0.024	-0.023	-0.386	0.275	-0.114	0.002	0.626	-0.167	0.633	0.355	-0.196	-0.297	0.521	0.073	0.028	-0.005	-0.044	0.018	-0.039	0.103	-0.27	0.39	0.011	0.166	0.084	0.078	0.049	0.711	0.251	-0.13	0.045	-0.195	-0.285	0.232	-0.075	-0.09	0.161	-0.029	0.121	-0.492	-0.198	-0.241	0.676	0.408	-0.107	-0.05	-0.131	0.416	-0.021	0.116	0.502	-0.1	0.517	0.077	0.447	0.123	0.072	0.176	-0.035	0.248	0.277	-0.617	0.226	0.055	0.063	0.68	0.469	-0.22	-0.126	-0.215	-0.41	-0.245	-0.2	-0.007	-0.164	-0.08	0.41	0.354	-0.276	0.129	-0.228	-0.292	0.451	0.446	0.04	0.25	0.044	-0.378	0.199	-0.204	-0.397	-0.109	-0.191	-0.241	0.14	-0.335	-0.452	-0.039	-0.084	-0.335	-0.111	-0.2	0.11	0.242	0.045	0.487	0.025	-0.196	0.185	-0.119	0.153	0.392	-0.169	0.406	-0.397	-0.297	0.233	0.126	0.359
PLSCR1	PPI	1	3.947	-0.78	2.26	-1.974	0.783	-0.512	-0.088	-0.133	-0.538	-0.518	0.278	-0.05	-1.037	1.006	-0.324	0.467	-0.185	-0.453	0.852	-0.604	1.439	0.319	0.456	-0.297	0.564	0.161	0.364	-0.622	0.6	-1.176	0.218	-1.211	-0.04	0.094	0	0.2	-1.23	-0.148	0.234	0.328	-0.249	-0.196	-0.28	0.145	-0.568	0.004	0.303	0.559	-0.126	0.047	-0.813	-0.237	0.367	0.021	-0.93	-0.321	-0.063	-0.49	-0.568	0.305	0.31	-0.009	0.368	0.137	0.714	0.511	0.636	-0.399	0.137	-0.138	-0.168	-0.595	0.148	0.15	0.134	-0.205	-0.545	0.039	-0.497	0.28	-0.234	0.119	-0.703	0.256	0.119	0.055	-0.181	-0.096	0.004	0.81	-0.09	0.227	0.136	0.092	0.015	0.018	0.087	0.23	-0.156	0.034	0.361	-0.012	0.145	-0.171	0.379	-0.128	-0.489	-0.292	0.475	-0.057	0.085	0.154	0.267	-0.465	-0.031	0.081	0.003	0.292	-0.638	-0.279	0.46	0.356	0.334	-0.261	-0.306	-0.661	0.723	-0.051	0.292	0.372	0.609	-0.312	0.342	-0.536	0.905	-0.39	0.161	0.272	0.199	-0.253	-0.428	0.118	0.073	-0.289	-0.097	0.266	0.276	0.184	0.124	-0.01	-0.117	0.042	0.611	0.565	0.207	-0.043	-0.43	0.065	0.016	-0.151	-0.209	0.196	0.168	-0.019	-0.639	-0.255	0.724	0.084	-0.353	-0.292	-0.175	-1.119	-0.349	-0.125	-0.398	-0.323	-0.341	-0.129	0.11	-0.266	0.125	0.084	-0.438	-0.109	0.714	-0.241	0.148	0.081	0.297	-0.414	0.05	0.231	0.235	-0.185	-0.046	-0.207	0.129	-0.368	-0.055	0.125	0.2	0.286	0.061	-0.32	-0.29	-0.003	0.075	-0.288	-0.237	0.129	-0.44	-0.079	0.015	0.036	0.229	-0.08	-0.6	0.13	0.208	0.221	0.013	-0.64	-0.337	0.318	-0.291	0.507	-0.092	0.296	-0.093	-0.073	-0.296	-0.046	0.12	0.254	-0.225	-0.44	-0.231	0.151	-0.19	0.542	-0.082	0.187	-0.033	0.434	-0.064	-0.207	0.618	-0.141	0.432	-0.15	0.597	0.259	-0.026	0.151	-0.048	0.09
SEMG2	target	1	7.821	-0.382	-1.917	-1.133	-0.113	2.783	1.605	2.607	1.259	1.266	-0.595	-0.165	-1.794	1.734	0.214	0.277	-0.251	-0.645	1.225	1.249	-0.471	0.745	-1.007	1.322	-0.061	-0.923	2.672	-0.274	-1.675	0.418	0.824	-0.656	1.206	0.102	1.383	-2.673	-0.432	-0.282	0.424	-0.978	-0.262	-0.157	0.016	-0.882	-1.897	0.199	1.727	0.025	1.54	0.34	0.488	-0.27	0.423	0.357	-0.198	0.001	-0.572	-0.068	0.153	-1.095	-0.309	-0.85	-0.386	-0.899	-0.163	0.597	0.08	-0.662	0.992	0.211	0.279	0.27	-1.349	-0.388	-0.922	0.239	-1.513	0.144	0.727	0.413	0.226	0.866	0.328	-0.786	-1.206	-0.189	1.314	0.657	-0.054	0.078	-0.133	1.261	0.322	0.366	-1.38	2.005	0.053	-0.514	0.148	1.571	0.263	-2.386	0.063	1.237	-1.769	0.139	-0.347	-0.304	1.94	0.279	0.19	1.489	0.348	0.523	-0.232	0.448	0.516	0.166	0.013	-0.876	-0.271	0.397	-1.372	0.698	-0.554	0.426	-0.231	-0.538	1.32	0.502	0.309	-0.041	-0.195	-1.286	-0.386	0.087	-0.341	-1.073	0.666	0.301	0.868	-0.277	-0.376	0.388	1.477	0.954	1.267	0.082	0.428	-0.801	0.753	0.478	-0.323	-0.805	0.222	-1.13	-0.975	-0.659	1.502	1.265	0.673	0.475	0.604	-0.381	0.325	-0.953	2.484	-0.168	-0.217	0.541	-0.469	-0.611	0.945	0.745	0.183	-1.078	0.423	2.093	-0.27	-0.008	-0.207	-0.143	-0.605	0.053	-0.382	0.074	1.94	-0.802	-0.917	-0.286	2.024	0.247	-0.014	-1.703	0.745	0.036	1.449	-0.192	0.145	0.167	0.624	0.135	1.173	-1.066	-0.934	-0.592	-1.182	-0.524	-0.605	-0.235	0.392	0.913	1.271	0.09	0.898	-1.685	-1.323	-0.437	-0.37	-1.735	0.25	-0.209	0.468	-0.188	-0.102	0.513	0.142	-1.007	0.896	1.017	0.246	-0.506	0.346	0.474	0.91	-0.433	0.178	-1.586	-0.696	-1.231	0.973	-0.714	0.796	0.598	1.257	-0.588	0.813	-0.043	-1.229	-0.473	0.147	-0.716	-0.778	0.443	1.159	1.503
GALNT2	PPI	1	7.168	-2.166	-1.074	-1.024	-0.231	0.064	-0.07	-0.667	-0.085	-1.868	0.225	-0.044	0.219	0.443	1.229	-0.141	1.476	-0.609	-0.86	2.335	-0.073	-0.655	1.947	-0.088	-0.393	1.449	-0.47	-0.493	-0.527	-0.339	-0.185	0.137	-0.47	-0.637	0.337	0.696	-0.394	-0.146	0.218	-0.956	0.716	0.214	-0.097	-0.304	0.385	-0.362	0.242	-0.418	-0.727	-0.059	0.045	-0.293	0.321	-0.03	-0.435	0.265	-0.675	-0.296	0.124	0.908	0.897	1.438	0.257	-0.15	0.59	-0.121	0.147	-0.281	0.07	-1.174	-0.202	-0.25	-0.863	1.232	0.472	-0.387	0.548	0.553	0.448	-0.364	1.519	0.045	-0.526	1.024	0.299	-0.055	0.094	-0.393	-0.044	-0.375	-0.461	0.696	0.015	-0.162	0.2	1.147	0.708	0.988	-0.343	0.567	0.575	-0.584	-0.107	-0.367	-0.012	-1.109	0.754	0.388	-0.306	0.828	0.077	0.216	0.009	0.014	0.04	0.501	0.976	-0.37	0.128	-0.713	0.51	-1.063	-0.07	0.753	-0.664	1.141	-0.075	0.347	0.433	-0.896	-0.145	0.214	-0.006	0.341	0.379	-0.525	0.136	0.287	-0.498	0.372	0.353	-0.399	0.781	0.768	1.1	0.919	-0.823	-0.108	0.385	0.088	0.58	-0.031	-0.787	0.397	-0.665	-0.413	0.258	-0.333	-0.823	0.878	-0.512	-1.55	-0.706	-0.33	0.037	0.347	-0.206	-0.779	0.165	-0.763	0.546	0.966	0.956	0.273	0.557	-0.454	-0.408	0.657	-0.368	0.205	0.337	-0.05	-0.272	-0.113	-0.309	-0.263	-0.004	-0.893	-0.549	-0.089	-0.003	0.249	-0.058	-0.534	0.066	0.87	0.143	0.703	-0.061	-0.089	0.43	0.008	0.344	-0.929	0.672	-0.711	0.515	-0.689	0.15	-1.198	-0.715	0.008	0.159	0.377	-0.175	-0.01	0.134	0.324	-0.027	0.492	-0.512	-0.605	-0.368	-0.252	-0.225	-1.074	-0.105	-0.217	-0.793	-0.132	-0.083	-0.565	0.515	-0.607	-0.22	0.204	-0.099	0.28	0.703	-0.091	-0.099	0.365	-0.57	0.554	-0.014	-0.388	-0.475	0.586	0.683	-1.005	0.648	-1.051	0.172	-0.411	-0.221	-0.124
KCNMB4	PPI	1	2.428	-0.62	-0.891	-0.105	-0.161	-0.623	-0.053	-0.279	0.829	-0.616	0.299	-0.041	0.212	0.192	-0.006	0.206	-0.417	-0.15	0.108	-0.178	-0.155	-0.115	0.061	-0.001	0.188	0.261	0.164	-0.019	0.208	0.045	-0.244	0.182	0	-0.056	0.563	-0.129	-0.204	-0.178	-0.419	-0.172	-0.453	0.11	0.134	-0.117	0.075	-0.021	0.104	-0.055	0.005	0.12	-0.155	-0.165	-0.061	-0.381	0.052	0.05	0.624	-0.208	-0.003	-0.396	0.18	-0.442	-0.303	0.289	0.256	0.094	-0.207	-0.616	0.033	-0.292	-0.096	0.251	0.165	0.097	0.113	-0.058	-0.343	0.036	0.269	-0.691	-0.114	-0.228	0.178	-0.151	-0.42	0.057	-0.438	-0.249	-0.488	-0.031	-0.276	0.2	0.408	0.153	0.099	0.038	0.385	-0.099	-0.123	0.369	0.225	0.182	0	-0.498	0.381	-0.032	0.301	-0.213	-0.033	-0.436	0.019	-0.176	-0.155	-0.129	0.248	0.27	0.12	0.114	-0.156	-0.056	0.209	0.371	0.379	0.086	-0.257	0.347	0.14	-0.161	0.276	0.038	0.247	-0.109	-0.137	-0.112	-0.095	-0.597	0.261	-0.287	-0.232	-0.163	-0.043	-0.159	0.346	0.363	-0.163	0.142	-0.45	-0.713	0.026	-0.431	0.013	-0.032	0.171	-0.157	-0.166	-0.085	-0.15	0.015	-0.143	0.462	-0.057	0.192	0.224	0.575	-0.302	0.326	0.153	-0.196	-0.177	0.472	-0.182	0.335	-0.07	0.119	0.115	0.052	-0.077	-0.405	-0.007	-0.062	-0.139	0.417	0.167	0.035	0.269	0.105	-0.166	-0.583	0.439	-0.235	-0.048	0.121	0.035	-0.222	-0.501	0.205	-0.345	0.209	0.035	0.26	0.289	0.213	-0.11	0.092	0.024	-0.365	0.045	-0.493	-0.053	0.027	0.118	0.143	0.124	0.149	0.071	0.034	-0.496	-0.001	0.42	-0.44	0.117	0.136	0.396	0.032	-0.104	0.016	0.496	-0.059	-0.175	-0.045	0.288	0.165	-0.346	-0.412	-0.067	0.22	0.008	0.187	-0.121	-0.019	-0.345	-0.091	0.279	0.054	0.399	0.285	0.286	0.161	0.353	-0.334	0.189	0.216	-0.229	0.176	-0.175	0.127
IKBKB	target	1	10.857	-3.189	-3.842	-0.278	-0.257	-1.946	0.393	2.061	0.208	0.057	-0.814	0.078	-0.117	-0.734	-0.965	-0.009	-0.253	-0.221	0.4	-0.444	-0.438	-0.261	0.924	0.427	0.097	-1.515	0.141	-0.384	-0.417	-0.145	0.053	-0.888	0.332	1.015	-0.669	-1.196	-0.379	-0.528	0.825	0.429	0.195	0.106	-1.412	0.419	-0.79	0.246	-0.14	-0.104	-0.079	0.701	-0.464	0.28	-0.11	-0.716	-0.295	0.195	0.009	-0.023	-0.126	0.88	-0.487	-0.426	0.301	0.186	-0.554	0.813	-0.24	-0.433	0.605	0.515	-0.359	0.059	-0.503	-0.059	-1.488	-0.337	0.419	0.959	-0.666	0.218	-0.231	0.252	0.277	-0.178	-0.826	0.463	0.445	0.218	-0.222	-0.654	1.438	-0.208	-1.382	-0.029	0.349	0.73	0.017	-0.661	-1.133	-0.389	-0.209	-0.294	0.314	0.586	0.278	0.231	-0.67	0.866	-0.879	-0.136	1.128	-1.041	-0.321	-1.055	0.324	0.101	0.741	-0.032	1.087	0.535	0.314	-0.578	0.044	-1.055	-0.436	-0.977	0.28	0.822	-1.07	-0.2	-0.435	0.342	-1.488	-0.595	0.126	-2.218	0.621	1.001	0.654	-0.264	-0.322	0.272	-0.783	-0.093	-0.45	-0.025	0.098	0.649	0.811	-0.58	0.261	-0.558	-0.771	1.44	-0.159	-0.416	-0.108	0.068	0.586	-0.873	0.005	-0.779	-0.566	-0.761	-1.094	0.342	0.182	-0.432	0.963	0.236	-0.388	-0.605	-0.015	0.011	0.114	0.119	-0.461	-0.009	0.418	0.849	0.35	-0.178	0.212	-0.247	-0.12	-0.575	-0.257	0.236	0.852	0.565	0.238	-0.351	0.101	-0.157	0.31	1.383	0.557	0.757	-0.84	-0.589	0.295	0.509	0.649	-0.048	0.964	-0.525	1.131	-0.231	0.259	-0.666	-0.012	0.597	0.645	0.824	-0.982	0.452	0.105	-1.056	0.491	-0.408	0.252	0.225	1.421	1.678	-0.904	-0.497	-0.176	0.561	-1.185	-0.471	0.098	-0.073	-0.655	0.417	0.217	0.928	-0.273	1.376	-0.037	1.086	0.962	0.415	-0.372	0.684	-0.535	-0.378	-0.654	0.633	-0.317	0.508	0.266	-0.562	0.92	0.858	0.077	0.32
DDR2	target	1	10.666	-1.049	-1.917	-0.484	-0.033	-0.076	0.626	-1.186	2.514	-1.333	2.386	-0.203	0.655	1.091	1.325	0.514	-1.108	-0.329	0.061	-0.182	-1.136	-0.498	-0.548	1.735	0.57	-0.242	0.467	0.972	1.915	-0.169	0.629	-0.547	0.757	-0.343	-0.789	-0.051	0.482	-0.602	0.819	-0.062	-0.166	-0.629	-0.496	0.57	-1.124	0.319	1.079	-0.182	-0.021	-0.029	-0.698	0.402	-0.149	0.441	-0.27	0.006	-0.773	-0.233	-0.082	1.009	-0.398	0.097	0.115	-0.523	0.537	-0.603	-0.164	0.456	-0.533	0.961	0.415	0.522	-0.166	-0.36	0.188	-0.542	-0.29	1.006	-0.886	0.061	-0.422	-0.549	0.351	0.328	0.525	-0.438	-0.581	-1.37	-0.286	-0.372	0.299	0.603	-0.109	-0.407	-1.329	0.107	-1.034	-0.172	1.44	0.343	-0.235	0.853	0.2	-0.713	0.061	0.361	0.001	-0.064	0.19	-0.638	0.762	-0.297	0.998	0.159	0.552	-0.267	-0.523	0.894	0.014	0.642	-0.865	-0.245	-0.424	-0.234	-0.187	-0.497	-0.408	1.123	-0.207	-0.182	-0.281	-0.82	-0.462	0.584	0.29	-1.336	-0.555	0.237	0.158	-0.551	0.412	0.846	0.044	0.727	-1.03	0.02	-0.653	0.212	0.127	0.103	0	0.238	0.675	-0.854	0.523	0.415	0.41	0.802	-0.57	-0.164	-0.063	-0.221	0.256	-0.377	1.277	0.195	0.645	1.591	0.713	-0.057	0.923	0.826	0.478	-1.092	-0.609	-0.681	-0.084	-0.167	0.454	0.404	-0.431	-0.169	0.4	-0.573	1.307	-0.342	-0.527	0.349	0.841	-0.284	-0.126	-0.184	-0.554	-0.363	-0.873	-0.351	-0.08	0.803	0.94	0.325	-0.029	-0.714	0.245	0.17	-0.554	0.634	-0.625	0.657	0.182	-0.271	0.724	0.748	0.543	0.184	-0.923	-0.034	-0.226	-1.168	-0.648	0.914	1.048	-0.241	-0.035	0.133	-0.225	1.058	0.659	0.939	0.834	-0.558	0.526	-0.483	-0.466	0.233	1.049	1.051	1.152	-0.143	-0.772	-0.517	-0.513	-1.591	-0.096	-0.06	-0.601	0.849	-0.583	0.4	-0.295	-0.139	-0.187	0.349	0.046	0.481	0.122	0.843
CDK20	PPI	1	4.855	-1.657	-0.625	-1.283	0.39	-1.213	0.321	0.175	-0.067	-1.199	0.029	0.09	0.125	-0.102	-0.702	-0.216	0.299	-0.367	-0.152	-0.055	0.11	-0.581	0.263	0.416	-0.793	0.009	0.044	-0.297	0.273	0.593	-0.18	-0.356	-0.723	0.993	0.237	0.637	-0.384	-0.215	0.559	0.258	-0.38	0.017	-0.143	-0.164	0.254	0.444	0.227	0.181	-0.688	0.315	-0.835	0.107	0.866	0.047	0.474	0.065	-0.449	-0.002	-0.012	0.507	-0.42	0.435	0.553	0	-0.202	0.318	0.157	-0.176	-1.058	-0.223	0.091	-0.558	0.679	-0.117	0.259	-0.286	-0.075	0.252	-0.767	-0.647	0.12	0.547	0.026	-0.335	-0.148	0.093	0.856	-0.236	0.191	0.046	-0.03	-0.583	0.331	0.034	0.939	0.666	-0.542	0.056	-0.154	0.195	0.276	-0.327	0.029	-0.236	-0.12	0.249	-0.77	0.05	-0.007	-0.301	0.502	-0.461	0.292	-0.148	0.311	-0.625	-0.291	-0.443	-1.013	0.212	0.13	-0.815	0.03	-0.256	-0.08	0.119	0.089	-0.535	-0.265	0.379	0.323	-0.195	-0.006	-0.362	-0.342	0.111	0.408	0.118	0.271	0.711	-0.016	1.017	-0.153	-0.066	0.398	-0.404	-0.461	-0.559	0.33	-0.17	0.312	0.614	-1.017	0.825	0.075	-0.005	-0.097	0.148	-0.201	-0.684	-0.761	0.341	-0.624	-0.109	0.475	0.793	0.103	-0.178	-0.097	0.004	-0.016	0.006	-0.496	0.741	1.101	0.22	0.09	0.003	-0.11	-0.318	0.006	0.121	-0.064	-0.69	0.059	-0.147	-0.927	-0.128	-0.082	-1.08	-0.115	-0.523	-0.181	0.143	-0.563	-0.628	-0.126	-0.155	-0.157	0.134	0.181	0.187	0.208	0.543	-0.105	-0.502	0.32	0.062	0.427	-0.822	0.17	0.177	-0.05	0.011	0.319	-0.313	0.457	-0.348	-0.18	-0.477	0.917	-0.432	-0.796	-0.193	0.372	0.093	-0.409	0.224	-0.312	0.908	0.106	-0.327	0.028	0.976	-0.054	-0.095	0.68	-0.528	0.614	0.491	0.307	0.758	0.51	0.312	-0.692	0.268	0.113	0.066	0.567	-0.216	0.571	-0.312	-0.416	0.131	-0.132	0.167
MRPL9	PPI	1	4.049	-1.4	-0.458	0.177	-0.156	-0.722	-0.157	-0.106	-0.108	-0.721	-0.075	-0.317	0.301	-0.626	0.185	-0.059	-0.164	0.368	-0.511	-0.371	-0.373	-0.095	-0.203	0.291	-0.434	0.398	-0.036	-0.26	-0.024	-0.084	0.394	-0.064	0.111	0.221	0.042	0.324	-0.354	-0.064	1.04	0.015	0.867	-0.437	-0.261	0.077	-0.292	-0.032	-0.156	-0.051	-0.195	0.605	0.109	-0.375	0.315	-0.285	-0.009	-0.128	0.155	-0.149	0.751	-0.13	-0.08	-0.354	0.187	-0.595	0.328	0.679	-0.06	0.383	0.553	-0.189	0.089	-0.706	0.222	0.268	0.204	-0.502	0.586	-0.006	-0.242	-0.793	-0.009	0.647	-0.727	0.004	-0.033	0.682	0.113	0.244	0.454	-0.098	-0.731	-0.258	0.005	0.161	0.396	-0.432	0.251	0.211	0.266	-0.659	0.176	-1.079	0.358	0.448	-0.257	-0.057	-0.536	0.646	-0.11	-0.26	0.682	-0.395	-0.429	-0.547	0.472	-0.593	-0.13	0.238	0.586	0.382	0.123	-0.446	-0.175	-0.028	0.261	-0.076	0.544	1.152	-0.009	-0.651	-0.088	0.152	-0.414	0.95	0.068	0.264	0.175	-0.056	0.24	-0.12	-0.128	-0.081	0.603	-0.15	0.379	-0.158	-0.356	-0.57	0.138	0.072	-0.025	-0.622	-0.297	-0.071	0.254	-0.526	0.215	0.369	0.059	-0.011	0.539	-0.421	0.004	0.83	-0.154	-0.149	0.128	-0.606	0.333	0.027	0.48	0.362	-0.047	0.856	0.02	0.325	-0.532	0.344	-0.269	0.115	0.017	-0.007	-0.236	-0.13	-0.38	0.525	0.575	-0.455	-0.407	-0.419	0.693	0.359	-0.732	-0.128	0.084	0.321	0.548	-0.116	-0.053	0.196	-0.01	-0.06	-0.31	0.105	0.13	-0.155	-0.063	0.023	-0.45	-0.127	0.62	-0.805	-0.346	-0.615	-0.74	0.767	-0.113	-0.324	-0.312	-0.13	0.053	-0.479	0.119	-0.132	-0.183	0.15	0.498	0.448	0.227	-0.53	0.204	-0.319	0.259	-0.191	0.074	-0.266	0.053	0.329	-0.058	0.556	-0.11	0.008	0.621	-0.124	0.096	-0.158	-0.317	0.257	-0.616	0.097	-0.371	0.044	-0.26	-0.012	0.292	-0.053
CHIA	PPI	1	5.797	0.106	-0.384	-1.519	0.107	2.809	0.54	-0.097	1.58	-2.096	0.02	-0.558	-0.003	1.034	-0.147	1.109	0.084	0.33	-0.646	0.889	-0.034	0.253	-0.029	-0.101	0.108	0.066	0.727	-0.017	1.398	-0.094	-0.602	-1.227	0.549	-0.743	0.116	0.893	-0.738	-0.615	0.391	-1.21	0.3	0.205	-0.035	0.566	0.257	0.022	-0.535	0.075	-0.45	-1.624	-0.715	-0.496	0.076	0.279	-0.593	-0.496	0.25	0.379	-0.231	0.769	0.804	0.635	-0.553	-0.774	-0.782	0.806	-0.005	-0.424	0.677	0.354	-0.267	0.588	-0.224	0.229	-0.001	0.501	-0.927	0.131	0.687	0.896	1.258	-0.3	0.543	1.19	-0.298	1.02	-0.008	0.645	-0.896	1.036	1.239	-1.189	-0.895	0.235	-0.05	0.418	-0.064	-0.328	0.221	0.181	-0.719	0.066	0.01	-0.212	-0.003	0.109	0.308	0.221	0.16	-0.916	-0.159	-0.508	0.167	0.141	0.709	0.758	0.381	-0.043	0.249	-0.468	-0.345	0.215	-0.111	-1.265	0.599	-0.153	-0.268	0.668	-0.153	0.453	0.445	-0.223	0.534	0.06	0.148	-0.325	0.589	-0.517	-0.24	-0.487	-0.392	0.39	-0.278	-0.295	-0.009	0.347	0.133	-0.678	0.129	-0.284	0.129	0.084	0.058	-0.074	0.351	-0.155	-0.061	0.043	-0.073	0.127	0.376	-0.524	-0.459	0.249	-0.455	-0.312	-0.227	0.455	0.245	-0.148	0.254	0.623	-0.187	0.252	-0.58	-0.133	0.118	0.366	-0.399	0.029	-0.124	0.336	-0.659	0.034	0.414	0.115	0.448	-0.086	0.132	0.038	-0.222	-0.542	-0.427	0.103	-0.679	-0.511	0.104	0.372	-0.281	0.342	-0.012	-0.974	0.161	-0.535	-0.267	-0.137	-0.373	0.037	-0.802	0.555	0.288	-0.364	0.026	-0.124	-0.049	0.038	0.272	0.061	0.14	0.399	-0.034	0.003	-0.44	0.026	-0.225	-0.225	0.416	-0.378	-0.047	-0.295	0.147	-0.045	-0.832	-0.331	-0.384	-0.012	-0.221	-0.308	0.307	-0.046	-0.024	0.144	-0.705	-0.434	0.115	0.396	-0.352	0.514	-0.223	-0.162	0.411	0.015	-0.334	-0.84	0.328	0.34
GBP5	PPI	1	8.379	-2.208	-3.392	-0.211	-0.37	-2.191	-0.199	2.511	0.461	-0.151	-0.117	0.291	0.352	-0.041	-1.488	-0.713	0.634	-0.521	0.025	-0.069	0.596	-0.251	-0.043	-0.203	0.267	0.283	-0.053	0.01	0.275	0.988	-0.657	-0.137	0.741	-0.491	0.407	-0.459	-0.463	0.66	-0.961	0.187	-0.535	-0.714	0.709	-0.124	-0.33	0.93	-0.36	0.235	0.184	0.291	-0.836	-0.394	0.376	0.125	0.512	0.016	0.05	0.638	0.488	0.07	0.231	0.85	0.162	-0.139	-0.3	0.112	-0.601	-0.238	-0.178	-0.676	0.732	-0.535	0.223	0.974	0.241	-0.667	-0.066	-0.601	-1.008	0.944	-0.704	-0.126	1.091	0.731	-0.741	-0.896	0.679	-0.811	-1.133	1.358	0.365	-0.142	-0.096	-0.371	1.111	-1.028	-0.67	0.274	-0.37	1.314	0.37	0.324	-1.553	1.222	-0.672	0.216	-1.031	0.069	-0.065	0.346	-0.085	1.112	-0.364	0.652	0.675	-0.581	-0.183	0.171	0.357	0.478	0.734	0.015	1.022	-0.058	-1.063	0.978	-0.497	-1.205	0.779	0.341	0.08	-0.668	-0.908	0.19	-0.362	1.267	0.829	-0.075	1.243	0.502	-0.979	0.191	-0.857	-0.493	-0.013	-0.367	0.382	0.152	-0.056	0.379	0.223	-0.043	0.601	-0.565	-0.254	-0.108	0.813	0.874	0.283	0.408	0.953	-0.629	0.242	-0.672	-0.572	-0.777	0.664	-0.588	-0.59	0.02	0.959	0.096	-0.14	-0.028	0.892	-0.129	-0.083	-0.201	-0.034	-0.182	-0.528	-1.571	-0.638	-0.585	-0.64	-0.3	-0.812	-0.972	-0.192	0.075	0.055	-1.627	0.685	-1.292	-0.208	0.28	0.772	-1.337	-0.636	-1.051	-0.801	1.024	0.549	0.704	0.354	-0.752	-0.219	1.057	-0.038	-1.183	-0.504	0.141	0.265	0.016	0.967	-0.859	-0.319	1.145	0.282	-0.098	-0.188	0.541	-1.148	0.255	-0.205	-0.102	-0.526	-0.74	0.2	-0.236	0.57	0.894	0.198	-0.088	-0.198	0.444	-0.702	-0.293	-0.327	0.251	0.013	-0.881	0.672	0.831	-0.751	-1.171	-0.188	-0.13	0.616	-0.528	0.424	-0.078	0.2	-0.057	-0.691	0.225
MYH11	PPI	1	32.785	-14.284	-15.167	1.912	-1.074	-9.157	-1.118	20.545	-10.291	11.214	-6.735	-1.742	1.811	-4.768	-3.512	4.269	4.337	2.989	-2.668	2.86	2.945	2.733	-0.122	-4.546	3.698	2.003	-3.083	2.117	5.07	-1.594	-9.675	-1.953	3.258	-3.189	0.686	3.483	0.348	-2.79	-6.978	-1.766	-4.756	-2.335	-6.4	-2.439	1.222	-1.211	-3.31	-3.05	1.529	5.491	-0.611	1.133	0.18	0.116	2.609	-0.833	-4.056	-0.815	0.488	-0.106	-1.727	-1.593	0.207	2.546	-3.656	2.273	-0.638	-3.607	-2.62	-0.191	3.453	3.412	0.019	-0.474	0.651	-0.941	1.236	-0.214	-0.677	-1.66	0.147	-3.985	-2.008	-2.815	3.858	-3.573	-6.674	-0.131	-0.974	-0.954	2.538	-3.009	2.274	0.265	-3.351	0.543	-1.696	-2.297	1.94	5.796	-2.6	2.892	-4.49	2.116	-6.312	0.44	-2.358	-2.438	0.706	-0.352	0.745	-2.006	-0.83	0.66	0.124	-0.732	-6.038	1.966	1.089	-0.166	-0.818	-1.343	1.286	5.702	-0.463	-2.366	1.102	0.769	-2.43	-2.437	-2.118	-2.922	1.795	1.599	-1.926	0.168	2.077	-2.435	4.489	2.287	2.402	-3.074	-0.385	0.477	-1.412	-1.136	-1.763	-1.231	1.179	-2.28	1.45	-2.813	-0.2	0.56	1.402	1.717	-1.01	-0.242	-0.873	0.091	-0.764	0.673	2.127	2.136	0.742	0.484	0.803	1.465	-0.474	0.858	-0.435	-1.84	-0.2	-2.593	-0.64	1.852	2.86	-1.627	-3.729	-1.419	0.218	1.05	-0.196	0.953	0.799	-2.296	0.864	-0.172	-2.081	-2.857	-0.376	0.508	0.512	-0.686	-1.214	-2.704	0.645	0.22	-1.053	0.951	-0.396	-0.155	-1.504	-0.663	0.957	0.023	0.565	-0.933	1.176	-0.099	1.513	-0.148	1.253	-4.045	-1.04	-0.5	0.172	-0.9	0.454	-0.586	-0.277	-3.067	-0.468	1.026	0.457	1.873	-0.565	-0.259	-1.041	0.015	1.422	-0.063	-1.392	-1.347	0.936	0.413	-0.431	1.493	1.362	0.093	-0.371	1.419	-1.298	1.388	0.942	-1.644	3.11	-0.987	-0.704	0.069	-0.285	2.187	-0.336	1.733	2.504	1.342
LCP1	PPI	1	8.493	-2.14	-1.99	0.231	0.489	-1.566	0.962	1.33	1.482	-0.451	-0.073	0.301	-0.92	0.943	0.602	1.162	-0.449	-0.57	-0.491	0.459	0.067	-0.228	0.205	0.627	0.675	0.402	-0.919	0.089	0.294	0.86	-0.277	-0.337	-0.573	-0.072	-0.359	0.658	0.436	-0.222	0.307	-0.37	0.651	0.011	-0.409	0.554	0.327	-0.314	-0.157	0.527	-0.088	0.836	-0.395	0.435	0.647	0.965	0.723	-0.04	-0.596	0.519	-0.411	1.151	1.125	0.689	-0.632	-0.806	-0.495	-0.938	-0.343	-0.336	-0.012	-0.167	-1.266	-1.277	-0.291	-0.35	0.011	-0.415	-0.27	-0.286	-0.282	0.621	-0.378	-0.121	-0.989	0.37	-0.175	-0.362	0.003	0.373	-0.026	-0.19	-0.769	-0.273	-0.996	-0.161	0.396	0.117	0.315	-0.599	0.131	-1.124	-0.83	0.673	0.732	-0.104	-0.272	0.097	0.039	-0.516	-1.105	0.573	0.609	-0.472	0.183	-0.982	0.016	-0.359	0.585	0.183	-0.578	0.818	0.263	-0.372	-0.229	0.499	0.516	-0.701	-0.638	-0.641	0.506	0.166	0.665	-0.498	-0.518	0.655	0.253	-0.627	-0.411	1.547	0.247	-0.265	-0.346	-0.158	-0.599	-0.146	0.677	0.427	-0.806	-0.3	0.399	-0.266	0.532	0.272	-0.192	1.205	-0.338	0.159	0.411	-0.06	-0.036	0.912	-0.116	-0.158	-1.264	-0.1	0.033	0.766	-0.277	-0.918	-0.752	-0.056	-0.213	0.554	0.543	0.695	0.333	-0.189	-0.248	0.622	-0.077	0.475	0.578	0.022	0.141	-0.264	-0.709	0.225	0.264	0.419	0.162	-0.42	-0.13	1.252	-0.104	0.453	-0.109	0.666	0.182	0.131	0.12	-0.035	-0.039	0.584	0.031	0.239	-0.139	-0.356	0.086	-0.7	-0.695	0.14	0.381	0.555	-0.55	-0.027	0.039	0.193	0.882	0.239	-0.329	-0.198	-1.316	0.474	0.504	0.282	-0.062	0.295	-0.683	0.079	-0.196	-0.051	0.026	0.233	0.327	0.793	0.028	-0.368	0.965	-0.118	-0.357	0.547	0.128	0.424	0.1	-0.411	-0.208	-1.57	-0.314	-0.255	-0.06	0.151	-0.093	1.13	-0.075	-0.352	-0.545	0.672
ITGB8	PPI	1	8.807	-1.282	-1.139	-0.607	-0.135	-0.705	0.737	-0.426	2.218	-1.809	1.588	-0.007	-0.581	1.677	1.534	0.709	0.057	-0.375	1.181	1.433	-0.47	1.535	0.125	-0.881	1.006	-0.921	-0.19	0.294	-0.547	-0.166	0.764	-0.567	0.259	-0.838	1.067	-0.181	-0.275	-0.238	0.175	-0.109	0.291	-0.444	0.995	-0.303	0.245	0.616	0.172	0.513	-0.16	0.47	0.577	0.009	-0.274	0.437	-0.182	-0.927	-0.577	1.23	0.496	-0.354	0.473	0.088	-0.627	-0.063	0.415	-0.711	-1.558	-0.554	1.261	0.641	-0.166	0.369	0.534	-0.377	-1.227	0.102	0.161	-0.762	0.132	-0.5	0.893	0.67	0.311	-0.775	-0.183	0.974	-0.166	0.301	0.491	-0.1	-0.192	0.15	-0.988	0.476	1.386	-0.141	0.53	0.027	0.206	0.644	-0.05	0.114	-0.106	-0.122	0.004	-0.815	0.161	0.471	0.463	0.345	-0.01	-1.218	-0.316	0.218	-0.277	-0.638	-0.264	0.347	0.714	0.061	-0.712	0.985	0.281	0.002	1.142	0.106	0.373	0.295	0.992	-1.248	1.261	-0.055	-0.146	0.748	0.429	0.138	0.995	-0.28	0.651	0.55	-0.622	0.892	0.478	-1.078	0.006	-1.036	-0.596	-0.609	-0.501	0.972	-0.111	0.292	0.496	-0.213	-0.342	-0.028	0.512	-0.553	0.14	0.626	-0.021	-0.871	-0.057	0.575	-0.514	0.358	0.985	0.335	-1.069	-0.468	0.083	-0.384	-0.033	0.476	0.5	0.878	-0.87	0.256	0.101	0.01	-0.071	-0.164	0.398	-0.165	-0.018	-0.542	0.782	0.028	-0.052	-0.104	1.231	0.14	0.559	0.104	-0.308	0.583	-0.773	-0.124	0.362	0.646	-0.451	0.584	0.99	-0.187	0.551	0.102	0.268	0.259	-0.259	-0.301	-0.066	0.816	-0.288	0.865	-0.981	-0.655	0.796	0.28	-0.105	0.691	0.116	0.554	0.075	0.858	-0.936	-0.148	-0.727	-0.467	-0.329	0.385	0.91	0.336	0.715	-0.316	0.325	0.17	0.184	-0.41	0.047	-0.31	0.517	0.343	0.948	0.478	-0.615	-0.492	0.972	-0.12	-0.006	0.158	-0.065	-0.954	-0.952	-0.805	-0.413	-0.322
DNTTIP1	PPI	1	4.643	-0.771	-0.319	-1.364	-0.204	-0.98	0.009	0.6	-0.958	-0.574	0.538	0.151	0.365	-0.913	0.506	0.093	0.225	0.046	-0.348	0.268	0.131	0.174	-0.48	-0.546	0.498	0.871	-0.549	-0.098	0.398	0.108	-0.1	-0.194	-0.447	0.385	0.267	0.401	-0.223	0.353	-0.217	0.239	0.592	-0.048	-1.013	-0.314	-0.342	-0.382	0.223	-0.167	-0.461	0.412	0.348	0.351	-0.19	0.23	0.51	-0.205	-0.642	-0.189	-0.05	-0.659	-0.138	-0.331	-0.121	0.17	0.244	-0.702	0.438	-0.209	0.482	0.136	0.693	-0.173	-0.443	-0.077	-0.206	0.152	-0.409	-0.108	-0.467	-0.635	0.291	0.161	-0.192	0.043	0.259	0.709	0.547	0.475	-0.307	0.998	-0.855	0.36	-0.209	0.674	-0.028	0.148	0.443	0.107	-0.658	0.319	-0.398	-0.421	0.137	0.039	-0.065	0.039	0.785	0.311	-0.456	-0.376	-0.371	-0.537	-0.161	0.065	0.519	-0.392	0.055	-0.908	0.716	-0.128	-0.311	0.381	-0.196	-0.599	0.318	-0.493	0.17	-0.683	-0.251	0.362	-0.678	-0.388	0.168	-0.517	0.217	0.695	0.186	0.425	0.204	-0.104	-0.209	0.018	0.069	0.551	-0.125	-0.502	-0.357	-0.538	0.277	-0.358	-0.099	-0.67	0.029	0.194	0.41	-0.022	0.111	0.275	0.271	0.407	-0.12	0.055	-0.336	0.187	0.195	-1.056	0.012	-0.044	-1.192	-0.04	-0.047	-0.054	-0.029	0.171	-0.137	-0.229	0.567	-0.307	0.063	-0.171	0.123	-0.584	0.218	0.168	0.011	0.416	-0.685	0.059	0.414	0.319	0.069	-0.216	-0.729	0.685	0.409	-0.211	0.264	0.128	0.26	0.389	-0.171	-0.205	0.161	-0.023	-0.003	0.146	0.3	-0.094	-0.498	0.372	-0.577	-0.016	0.046	-0.007	0.533	0.022	0.161	-0.228	-0.184	0.287	0.465	0.607	-0.216	-0.503	-0.174	-0.031	0.065	-0.01	-0.027	0.835	-0.059	0.073	-0.174	0.446	0.047	-0.246	0.12	0.18	0.035	0.125	-0.233	-0.293	0.037	0.136	-0.199	-0.563	-0.199	-0.435	0.578	-0.297	-0.475	0.226	-0.07	0.556	0.416	-0.635
LSM14A	PPI	1	6.784	0.125	-0.767	-1.353	0.516	1.049	-0.021	-1.638	-0.598	-0.217	0.145	-0.411	-0.566	0.205	1.918	-0.154	0.501	0.604	0.174	2.525	1.662	0.797	1.82	0.248	-1.981	1.459	0.872	-1.991	0.073	0.749	-0.003	-0.858	0.307	-0.108	-0.489	0.159	0.201	0.396	-0.296	-0.423	1.501	-1.19	-0.85	1.063	-2.088	0.041	0.77	0.871	-0.613	0.615	2.586	1.949	-0.309	-0.639	3.228	-0.79	-1.08	-0.038	-1.668	-6.895	-0.938	0.473	0.858	-2.061	-1.784	-0.183	-2.757	0.007	2.57	1.523	2.54	-0.311	-0.318	-3.619	0.277	0.842	0.237	0.08	-2.14	-1.172	1.396	0.374	0.069	0.685	0.11	0.866	-1.158	-0.079	0.843	1.584	-0.659	-0.115	0.678	0.123	0.129	-1.569	0.937	-0.867	-0.732	-1.299	-0.982	0.067	0.269	0.695	1.03	0.549	-0.285	0.068	-1.154	0.551	-0.92	-0.852	1.435	0.362	0.26	1.579	0.189	-0.785	1.136	0.31	-0.42	-0.3	0.025	-0.383	0.931	1.291	0.759	-0.087	-1.72	-0.127	0.155	-0.019	-0.052	0.433	0.535	0	0.338	-0.028	-0.062	-0.655	-0.883	-0.348	-0.362	-1.251	-0.562	0.276	0.405	-0.555	-0.259	0.083	0.099	-0.998	0.432	0.969	0.274	-0.43	0.219	0.947	0.496	-0.277	0.214	0.275	0.326	-0.36	0.419	1.045	-0.05	-0.71	-0.403	-0.191	-0.031	-1.218	-0.712	1.088	-0.983	0.228	-0.32	0.591	0.63	-0.017	0.203	-0.578	0.13	0.707	-0.057	0.387	-0.513	0.543	-1.661	-0.891	-0.195	-1.04	-0.308	-0.877	-0.153	0.132	0.643	-0.078	0.837	-0.698	0.572	-0.668	0.008	0.637	-1.176	-0.524	-0.148	-0.287	-0.521	-0.065	0.36	0.777	0.456	-0.796	-0.773	-0.435	-0.536	0.428	-0.198	0.439	0.891	0.359	0.502	-0.369	-0.132	0.47	-0.479	-0.32	-0.731	-0.441	-0.025	0.074	-0.275	-0.086	-0.445	0.006	-0.296	0.308	-0.303	-0.76	0.303	0.44	-0.185	1.206	0.192	0.668	-0.678	0.196	0.306	0.629	0.081	-0.491	-0.205	-0.292	0.364	-0.992
CTRB1	PPI	1	3.72	-0.151	-0.215	-0.276	-0.083	-0.249	-0.156	-1.14	1.206	-0.793	0.202	0.546	-0.21	-0.214	0.276	0.047	-0.363	0.181	-0.089	0.473	-0.103	0.293	-0.33	0.125	0.006	0.157	0.192	0.371	0.525	-0.392	0.021	0.266	-0.172	-0.423	0.087	-0.236	-0.596	-0.246	-0.156	-0.856	0.109	0.183	0.028	-0.037	0.027	-0.166	-0.799	0.176	-0.583	-0.231	-0.211	-0.433	-0.203	-0.27	0.773	0.116	0.078	-0.023	0.09	-0.217	-0.216	0.098	-0.211	0.447	0.05	-0.38	0.308	0.154	1.09	0.181	-0.166	0.608	-0.433	0.369	-0.248	0.147	1.12	0.58	-0.287	-0.278	0.077	-0.181	0.11	0.274	0.281	0.043	0.846	0.253	-0.023	-0.279	0.389	-0.364	0.447	-0.608	0.135	0.258	-0.244	0.047	0.325	0.729	-0.22	-0.192	-0.274	0.006	0.144	0.011	-0.322	0.306	0.444	-0.064	-0.22	0.113	0.574	-0.323	-0.472	0.086	-0.09	0.043	0.238	-0.233	-0.068	0.253	0.517	-0.129	0.275	0.359	0.063	0.282	0.403	-0.459	0.169	-0.195	0.588	0.127	-0.128	-0.291	-0.155	0.25	-0.531	-0.095	0.642	-0.091	-0.202	0.103	-0.238	0.693	-0.017	-0.314	0.255	-0.256	-0.209	-0.339	-0.082	-0.823	-0.285	-0.187	0.074	0.017	-0.097	-0.248	0.439	0.108	-0.013	0.12	0.115	0.207	0.461	0.484	-0.07	0.155	-0.437	-0.517	0.128	-0.268	-0.008	0.449	-0.192	0.116	0.539	-0.345	-0.012	-0.017	0.193	-0.353	0.665	-0.612	-0.224	0.041	0.163	-0.757	-0.243	-0.123	0.609	0.239	-0.007	0.561	0.102	0.082	-0.079	0.271	-0.001	-0.002	-0.113	-0.208	-0.057	-0.52	0.329	-0.805	0.376	-0.422	0.219	0.205	-0.004	0.22	0.194	-0.074	0.005	0.606	-0.307	0.45	-0.222	-0.398	0.075	-0.046	-0.087	-0.036	-0.339	0.425	0.559	-0.261	0.164	-0.023	-0.146	-0.045	0.046	-0.187	-0.419	0.063	-0.251	0.148	-0.011	-0.033	-0.25	-0.097	-0.344	-0.304	-0.138	0.101	0.195	-0.023	0.244	-0.016	0.406	-0.118	-0.313	-0.019
FGD2	PPI	1	9.24	-2.097	-2.256	-1.539	0.351	-0.706	0.391	1.199	0.352	-0.958	-0.651	-0.4	0.837	-0.664	-0.922	-1.263	0.725	0.306	0.187	-0.605	-0.084	0.418	-0.233	-0.335	-0.361	0.501	0.299	-0.55	-0.239	-0.47	0.575	0.217	-0.469	0.377	-0.112	-0.116	0.108	-0.391	-0.089	1.056	-0.341	0.632	-0.729	0.052	-0.494	0.16	0.996	0.128	-1.498	0.299	0.839	-0.351	0.001	-0.536	0.148	0.021	0.411	0.774	0.192	0.555	-0.36	-0.527	1.078	0.547	-0.088	1.264	-0.345	-0.841	-1.181	0.156	1.432	-0.322	0.275	1.04	-0.31	1.127	-0.021	0.549	0.255	0.786	-0.086	0.285	-0.265	-0.167	-0.213	0.42	0.926	0.65	-0.658	-0.257	0.107	-0.931	-1.181	-0.073	0.83	0.479	-0.087	-0.31	0.334	-0.102	0.026	-0.313	0.009	0.047	-0.113	-0.986	0.628	0.047	1.051	-0.288	0.053	0.607	1.189	-0.942	1.175	-1.195	0.057	-0.303	0.711	0.945	-0.583	-0.48	-0.659	-0.662	-0.889	-0.724	-0.783	1.312	0.4	1.363	0.046	0.167	-0.758	0.547	-0.235	-0.625	0.106	1.375	0.178	-0.12	0.101	-0.105	-0.354	-0.53	0.191	-0.859	0.705	-0.326	0.314	0.168	1.219	-0.539	-0.391	0.713	-1.44	0.499	0.246	-0.025	0.623	-0.104	-0.178	-0.043	-0.449	-0.658	-0.732	-0.692	0.299	0.579	0.004	0.13	-0.746	-0.021	-1.133	-0.233	0.519	-0.805	-0.542	0.624	0.145	-0.883	0.152	-1.025	-0.745	1.322	-0.663	-1.491	-0.201	0.004	0.994	0.33	0.594	0.182	0.4	-0.86	-1.032	-0.217	0.371	0.139	-1.43	0.279	-0.501	0.786	-0.249	-0.032	-0.337	-0.233	0.695	-0.293	-0.033	-0.551	0.642	-0.493	0.221	0.503	-0.218	0.245	0.422	0.009	0.08	-0.189	0.366	-0.493	0.174	-0.253	0.276	0.478	-0.882	-0.33	0.707	-0.289	-0.014	-0.308	-0.531	1.034	0.447	0.77	0.224	0.286	0.6	-0.562	0.651	0.333	-0.356	0.422	0.319	0.423	-0.444	-0.612	1.53	0.158	0.644	-0.352	1.352	0.591	-0.024	0.177
ITIH2	target	1	12.509	-1.26	-0.713	0.812	-0.028	-1.469	0.917	-0.231	2.805	-1.218	-0.062	-0.558	0.026	2.586	-0.092	0.949	-0.288	-0.179	0.542	0.106	0.644	-0.155	-0.63	-0.082	0.826	2.017	1.065	-0.166	-0.3	0.352	-0.363	-0.329	-0.387	0.702	0.022	0.395	-0.475	0.418	-0.012	-0.54	-0.301	-0.333	-0.525	-0.043	-0.624	0.464	0.528	-0.103	-0.537	0.031	1.12	-0.863	0.506	-0.395	-0.359	0.635	0.338	-0.063	-0.229	0.462	0.966	-0.297	-1.485	-0.878	0.057	0.238	0.32	0.338	-1.011	-0.699	-0.557	-0.024	0.432	0.369	0.81	-0.275	1.005	0.35	-0.159	-0.162	-0.545	-0.016	0.673	0.789	-0.084	0.891	-0.324	-0.169	-0.143	0.223	0.911	-0.291	1.262	0.996	0.912	0.645	0.212	-0.972	1.862	0.801	-0.02	-0.745	-0.22	-0.857	0.379	-0.478	0.719	1.486	0.51	0.467	-0.813	-0.257	-0.533	-0.403	0.782	-0.636	-0.446	0.593	0.346	-0.693	-0.611	-0.611	0.169	-0.318	0.466	-0.199	-0.58	1.147	-0.301	0.702	0.458	-0.265	-0.96	0.313	-0.89	-0.238	-0.098	-0.617	-0.789	-1.315	0.543	-0.377	0.648	0.745	0.064	0.241	0.161	1.216	0.825	0.722	0.321	-0.636	-0.166	0.416	1.702	0.702	0.28	0.557	0.627	0.05	-0.123	1.417	0.184	-0.505	0.31	-0.358	0.282	-0.709	-0.743	-0.085	0.106	0.289	-1.057	0.276	0.451	0.037	0.076	-0.133	0.127	0.014	-0.351	0.504	0.345	0.95	-1.197	-0.96	1.866	-1.207	0.834	-0.44	-0.698	2.428	0.22	0.242	1.202	-0.247	-0.166	-0.917	0.577	-0.528	0.16	-0.267	-0.188	-0.277	0.992	-0.557	-0.262	0.612	-0.016	0.561	0.094	-0.133	-0.652	-0.207	-0.827	-0.04	-0.366	-0.174	-0.264	-0.526	-0.61	0.078	0.205	0.27	-0.578	-0.076	-0.344	-0.316	-0.043	-0.043	-0.337	0.415	0.125	0.644	-0.357	-0.593	-0.335	-0.796	0.1	-0.685	0.622	0.059	-0.863	0.423	-0.501	-0.683	1.076	-0.151	-1.056	-0.57	-0.15	-0.475	0.193	-0.924	0.329	0.373
PAPOLB	PPI	1	9.413	-0.665	-2.116	0.357	0.388	-1.007	-0.137	-0.102	0.235	0.337	0.026	-0.285	-0.285	1.196	0.011	1.127	-1.965	-0.586	-0.04	-0.6	-0.588	-1.138	-0.154	0.364	0.218	-0.827	0.298	-0.171	0.637	-0.268	-0.662	-0.66	0.489	0.803	-0.619	1.283	-1.878	-0.226	-0.316	-0.37	0.252	0.021	0.673	0.839	0.201	0.238	0.155	-0.063	0.21	0.161	0.03	-0.591	0.209	-0.613	-0.806	-0.976	-0.387	0.293	-0.446	-0.236	-1.637	0.576	-0.766	0.273	0.409	-0.518	-1.114	-0.142	-0.359	-0.52	-0.805	-0.97	-0.273	0.526	-0.199	0.275	-0.252	-0.086	0.709	0.155	-0.023	0.452	0.298	-0.815	-0.843	0.731	-0.153	-0.372	-0.667	0.729	1.331	0.328	0.687	0.548	-0.731	-1.331	-0.218	-1.068	0.203	-0.586	-0.403	0.332	-0.009	1.139	0.255	0.604	-0.875	0.306	-0.614	-0.343	0.621	0.086	0.235	0.077	-0.575	0.749	0.187	0.437	-0.703	0.642	-0.459	0.529	0.887	0.42	-0.052	-0.071	-0.573	-0.201	0.088	-0.482	-0.619	0.843	-0.224	-0.385	0.351	-0.026	-0.234	-0.038	-0.382	0.175	0.244	-0.481	-0.468	1.119	-0.52	-0.593	0.329	1.275	-0.321	-0.087	-0.276	0.837	0.183	0.119	0.318	0.448	0.466	0.745	0.179	0.746	-0.249	-0.485	0.209	-0.047	-0.649	-0.802	-0.26	0.472	0.329	-0.569	-0.484	-0.235	0.656	0.937	0.183	-0.44	0.068	0.1	-0.531	0.213	-0.351	1.012	0.748	0.054	0.058	0.721	-0.285	-0.621	0.445	0.005	-0.499	-0.934	0.663	-0.276	-0.878	0.726	-0.069	-0.014	-0.039	0.136	-0.243	-0.573	0.218	-0.656	0.615	-0.974	-1.237	0.127	-0.146	0.998	-0.09	-0.507	-0.466	0.273	0.155	0.237	-0.285	-0.373	-0.239	1.118	0.297	-0.152	-0.13	-0.712	0.375	1.107	-0.371	-0.413	0.049	0.243	0.396	0.033	-0.707	0.943	-0.967	0.688	0.261	0.096	-0.461	-1.097	0.736	0.136	0.077	-0.153	-0.128	0.636	0.252	0.074	0.13	0.177	0.897	0.447	0.066	-0.549	-0.049	-0.003
PPAN	PPI	1	7.019	-2.065	-1.346	-1.237	-0.316	-0.498	-0.621	0.97	-0.863	-0.188	-0.174	0.113	0.901	-0.633	0.975	-0.703	0.669	0.926	0.774	0.532	0.336	0.05	0.633	0.162	-0.333	0.889	-0.671	-1.135	0.674	0.348	-0.585	0.034	0.157	0.264	-0.119	-0.312	-0.493	0.351	-0.421	0.757	1.618	-0.34	-0.331	-0.697	-0.806	0.207	0.65	0.62	-0.503	0.843	1.983	0.098	-1.295	-0.84	1.374	-0.162	0.493	1.264	0.209	-2.58	0.419	0.169	1.093	-1.119	-0.106	-0.204	-0.138	-0.248	0.696	0.294	1.591	0.743	0.288	-0.566	-0.183	0.945	0.423	-0.91	-1.13	-1.51	1.034	-1.355	0.297	0.524	0.285	0.337	-0.779	-0.793	0.443	0.258	-0.165	-0.966	-0.154	0.049	0.215	-0.057	-0.631	-0.193	0.649	-0.704	-1.63	-0.833	-0.443	-0.182	0.591	0.84	-0.438	0.597	-0.068	1.352	-0.222	0.51	0.498	-0.183	0.075	-0.453	-0.492	-1.275	1.244	0.936	-1.293	0.962	-0.946	-0.936	0.516	0.601	0.888	1.011	0.312	-0.198	0.279	0.126	1.149	-0.024	1.471	-0.373	0.62	-0.476	0.778	-0.164	0.759	-0.728	0.745	-0.422	-0.368	-0.019	-0.214	0.022	-0.676	0.396	0.58	0.074	0.383	-0.06	-0.042	-0.592	1.244	-1.087	-0.567	0.607	0.835	-0.114	-0.51	-0.228	0.099	0.559	0.572	-0.105	1.03	-0.232	-0.307	1.199	0.145	0.168	-0.231	-0.553	-0.42	0.341	-0.667	-0.38	-0.298	-0.749	-1.044	-0.188	0.855	0.266	-0.117	0.495	0.222	-0.889	0.114	-0.204	-0.409	-0.404	0.012	0.55	-1.108	-0.541	0.188	-0.467	-0.316	0.319	-0.661	-0.224	0.415	-0.005	0.481	-0.872	-0.355	0.371	0.312	-0.265	1.058	0.485	0.65	-0.976	-0.812	-1.259	0.543	0.891	0.51	0.692	-0.341	-0.363	-0.102	-1.001	-1.413	-0.571	-0.287	-0.496	-0.23	-0.427	-0.25	-0.232	0.185	0.705	0.46	-0.628	0.916	-0.309	0.338	0.14	-0.432	-0.236	-0.37	-0.014	0.284	0.197	0.788	-0.489	0.521	0.012	-0.277	1.294	-0.51	0.783
FGF5	PPI	1	4.613	0.814	-0.389	-1.205	0.437	2.986	0.425	-0.513	0.413	0.28	-0.467	-0.5	-0.177	0.456	1.43	-0.752	0.611	-1.268	0.064	-0.338	-1.482	0.16	-1.102	1.603	0.766	-2.466	0.754	-0.265	1.581	1.324	-0.055	-0.606	0.739	-1.437	0.491	-0.121	0.707	-1.153	-0.23	-0.008	-0.284	-0.114	-0.46	0.306	0.059	0.219	-0.067	-0.035	0.324	-0.073	0.115	0.946	0.363	0.139	0.414	0.557	-0.25	0.578	0.782	0.055	0.393	-0.527	0.513	0.255	0.396	-0.261	-0.232	0.014	-0.8	0.876	0.348	0.043	0.532	-0.171	0.248	0.209	-0.221	-0.413	-0.473	0.497	0.026	0.556	0.13	-0.09	0.026	0.516	0.293	-0.6	0.439	-0.304	-0.573	0.374	-0.222	-0.205	-0.293	-0.351	-0.298	-0.516	0.006	-0.216	-0.275	-0.773	0.183	0.094	-0.278	-0.674	0.525	0.339	0.205	-0.245	0.346	0.434	-0.177	0.282	-0.211	0.45	0.554	-0.463	-0.008	0.179	0.078	-0.432	0.269	0.516	-0.403	-0.907	0.254	-0.34	-0.093	0.003	-0.198	0.036	0.344	-0.63	-0.555	-0.095	0.232	-0.088	0.335	0.31	-0.146	-0.209	-0.538	-0.019	-0.07	-0.118	0.22	0.477	-0.146	0.109	0.231	-0.346	0.516	0.037	-0.194	-0.454	0.579	-0.63	0.118	0.074	-0.138	0.06	-0.171	0.035	-0.003	-0.697	-0.382	0.033	-0.256	0.263	0.133	0.204	-0.485	-0.009	0.261	-0.304	0.101	-0.293	0.422	-0.197	0.137	-0.01	0.35	0.17	-0.481	-0.2	0.236	0.052	0.155	-0.177	0.21	-0.007	0.187	0.137	-0.209	0.291	-0.018	-0.216	0.143	0.16	0.011	0.699	0.181	-0.118	0.339	0.335	0.332	0.179	0.236	-0.239	-0.009	-0.393	-0.409	0.309	0.097	0.139	-0.328	0.425	0.11	-0.181	-0.467	0.32	0.141	0.353	-0.457	0.524	-0.085	0.114	-0.408	0.176	0.422	-0.31	0.309	0.105	-0.237	0.005	-0.334	0.26	0.114	0.052	0.215	-0.319	-0.199	-0.519	-0.571	0.305	-0.048	-0.459	-0.038	-0.036	-0.098	-0.627	-0.12	0.048	-0.157	0.344
PRKRA	PPI	1	4.272	-0.883	-0.711	-0.049	-0.3	0.088	0.119	0.399	0.862	-0.256	-0.232	-0.277	-0.114	0.525	-0.154	-0.286	0.088	0.479	0.005	-0.102	0.287	0.537	0.167	-0.249	-0.014	0.02	0.329	-0.54	-0.511	-0.199	-0.176	-0.396	-0.396	0.142	0.714	-0.039	0.22	0.3	0.215	-0.093	-0.138	0.43	-0.32	0.56	0.694	0.55	-0.364	-0.396	0.393	-0.435	-0.088	-0.397	-0.549	-0.21	0.227	-0.144	0.574	0.635	-0.273	0.138	0.304	-0.063	0.198	-0.111	0.142	-0.237	1.305	0.354	0.011	0.27	0.829	-0.186	0.555	-0.68	-0.071	-0.161	0.541	-0.124	-0.482	-0.08	0.08	0.007	-0.075	0.114	-0.457	-0.271	0.747	-0.054	-0.585	0.269	-0.054	-0.404	0.694	0.005	0.338	0.827	0.553	0.049	-0.213	0.62	0.405	-0.227	-0.412	0.254	-0.231	-0.05	0.024	0.054	0.236	-0.367	0.059	0.056	-0.429	0.29	-0.31	0.037	-0.029	-0.274	-0.553	-0.104	-0.89	-0.099	0.185	-0.058	-0.24	0.489	0.116	0.067	0.275	-0.169	0.226	0.723	-0.372	0.016	-0.198	0.2	0.095	0.317	-0.232	-0.027	-0.091	0.53	-0.038	0.1	0.26	-0.084	-0.268	0.137	-0.176	0.38	-0.545	0.132	0.235	0.172	0.134	0.058	-0.1	-0.383	0.219	-0.541	0.427	0.026	-0.534	0.001	0.191	-0.012	-0.583	-0.267	0.236	-0.385	0.42	0.216	-0.803	-0.63	-0.176	-0.071	-0.222	-0.508	0.165	-0.204	0.145	0.177	-0.193	-0.142	0.363	-0.033	0.519	-0.395	-0.337	-0.488	-0.412	0.025	-0.337	-0.979	-0.307	0.278	-1.058	-0.213	0.213	0.285	0.13	0.305	-0.361	0.609	-0.098	0.101	-0.377	0.13	0.489	-0.467	0.329	-0.537	0.056	0.337	0.101	0.468	-0.247	0.793	-0.023	0.023	-0.508	-0.094	0.043	0.461	0.012	0.061	0.101	0.076	0.631	0.203	0.059	0.056	-0.384	-0.692	-0.135	0.39	1.058	0.192	-0.036	-0.095	0.332	-0.485	-0.276	-0.115	-0.296	0.197	0.037	0.017	-0.316	0.492	0.741	0.073	0.292	-0.474	-0.595	0.179
TAS2R40	PPI	1	3.839	-0.374	-0.901	-0.387	0.152	-0.292	0.368	-0.641	2.392	-1.085	0.561	0	-0.129	0.341	-0.074	0.774	-0.941	-0.397	0.022	-0.434	-0.185	-1.678	-0.027	0.358	0.617	0.213	0.85	-0.366	-0.447	-0.044	-0.073	-0.592	-0.152	-0.332	0.293	0.636	0.292	-0.396	-1.288	-0.092	-0.68	0.235	0.156	0.194	0.195	0.065	0.214	0.279	0.693	-0.297	0.705	-0.194	-0.364	-0.1	-0.012	0.134	0.26	0.087	0.52	-0.189	0.084	0.041	-0.25	-0.04	-0.161	0.34	0.194	0.019	-0.067	0.103	0.134	0.32	-0.032	-0.48	-0.07	0.032	-0.38	0.076	-0.113	-0.158	0.416	-0.581	0.7	0.173	0.401	0.837	0.06	0.27	0.39	0.216	0.108	-0.166	0.428	-0.246	0.098	0.393	0.079	0.2	-0.117	-0.051	-0.409	-0.344	-0.021	-0.001	-0.566	0.25	-0.094	-0.401	0.345	-0.422	-0.037	-0.588	-0.043	0.652	-0.806	-0.046	-0.094	0.282	-0.304	-0.118	0.013	0.339	-0.38	-0.743	0.448	-0.413	1.13	0.619	-0.28	0.103	-0.14	0.278	0.225	0.174	-0.523	0.184	0.009	0.316	-0.468	0.175	0.032	0.136	0.098	0.171	0.299	-0.232	0.54	0.188	-0.184	0.21	-0.457	-0.635	0.243	0.212	0.082	-0.236	-0.083	-0.189	-0.155	-0.058	-0.37	-0.406	-0.332	0.793	-0.259	-0.12	0.029	0.006	-0.076	0.027	0.446	0.216	-0.129	-0.324	0.082	-0.555	-0.307	0.248	0.342	-0.126	0.458	0.354	-0.104	0.076	-0.17	0.108	-0.575	0.46	0.162	0.384	-0.096	0.249	0.043	-0.43	0.187	0.072	0.046	0.182	-0.072	0.447	0.11	0.106	-0.006	0.098	0.286	-0.252	-0.062	0.114	0.368	0.495	-0.015	-1.215	-0.019	0.394	0.445	0.237	0.234	-0.446	-0.46	0.282	-0.463	0.093	-0.287	0.523	-0.788	-0.343	0.144	0.1	0.451	0.154	-0.006	0.127	-0.049	0.127	-0.241	-0.346	-0.53	0.094	-0.304	-0.583	-0.054	-0.276	0.223	-0.171	-0.135	-0.129	0.22	0.417	0.02	-0.045	0.359	-0.166	-0.247	-0.124	-0.323	0.189
ORAI1	target	1	5.127	1.097	0.537	-1.721	-0.847	0.505	-0.753	-1.337	-1.941	-0.963	0.259	0.521	-0.365	1.269	0.434	-1.043	0.134	-0.872	0.306	-1.098	2.003	-1.499	0.045	-1.337	1.556	1.021	0.004	1.08	-0.287	-0.663	-0.612	0.441	-0.176	0.248	-0.162	0.4	-0.624	-0.341	0.004	-0.079	-0.646	0.297	0.566	0.037	0.346	-0.543	0.277	0.157	-0.075	-0.449	0.276	-0.035	0.425	0.309	-0.174	-0.009	-0.09	0.067	0.208	0.457	-0.26	-0.149	0.029	0.313	0.036	-0.396	-0.471	0.017	-0.588	-0.077	0.372	0.875	-0.294	0.224	0.037	0.052	-0.087	-0.529	-0.308	-0.03	0.236	0.064	-0.273	0.98	0.314	0.331	0.143	0.057	-0.663	0.117	0.467	-0.555	0.364	0.069	0.688	0.938	-0.06	0.339	-0.019	0.261	0.016	0.237	-0.304	0.214	0.151	-0.628	-0.332	-0.197	-0.127	-0.247	-0.547	-0.184	0.172	0.205	0.368	0.208	-0.313	-0.383	-0.07	0.018	0.274	-0.009	0.15	-0.346	0.152	0.718	0.209	-0.517	-0.047	-0.722	0.712	0.302	-0.513	0.654	0.344	-0.112	-0.487	-0.101	-0.858	0.398	-0.093	-0.026	-0.437	0.119	0.428	0.427	-0.282	-0.427	0.274	-0.361	-0.457	-0.319	-0.39	-0.044	0.141	-0.054	-0.128	0.689	0.201	-0.254	0.184	-0.33	0.194	0.056	-0.202	0.124	-0.34	0.192	0.042	-0.225	-0.305	-0.174	0.672	-0.078	0.6	-0.572	-0.168	-0.555	-0.345	0.322	0.266	0.298	-0.72	-0.182	-0.055	-0.009	0.092	0.129	-0.037	0.077	-0.359	0.359	-0.06	-0.213	1.268	0.07	-0.28	0.417	-0.043	0.186	-0.039	0.454	0.285	-0.088	-0.276	-0.087	0.451	0.16	0.67	-0.609	-0.196	0.24	-0.288	0.526	0.116	-0.084	-0.713	0.051	-0.068	0.247	0.213	0.152	-0.093	-0.043	-0.184	0.075	-0.408	-0.124	0.179	0.369	-0.132	0.048	0.574	0.465	1.031	0.113	-0.05	0.121	-0.106	-0.084	0.072	-0.722	-0.1	0.387	-0.383	0.026	0.424	-0.623	0.285	0.192	0.14	0.044	0.103	0.029	0.484	-0.204
TENM1	gene	1	34.238	-1.154	-3.376	-1.458	2.15	-0.728	0.826	-3.947	6.233	-5.313	3.458	-0.549	-2.368	3.508	2.098	3.608	-4.393	1.589	5.478	-1.569	3.417	2.526	4.564	-2.1	4.275	0.76	1.144	1.426	-0.015	-1.161	-0.82	-2.483	-0.718	4.345	-1.057	-1.237	1.458	0.109	0.651	-4.346	0.283	1.856	-0.082	1.933	-1.158	0.364	0.339	-4.125	1.747	2.336	2.94	1.187	0.632	0.53	0.016	-4.957	-1.173	-1.637	2.808	0.846	-0.433	0.224	2.428	1	-0.736	2.614	1.785	2.393	1.214	2.441	-2.812	1.861	-1.106	-1.301	0.275	-0.031	1.392	0.598	1.317	-1.095	2.951	3.917	-0.937	-0.434	-1.695	-3.633	-0.426	-4.354	-0.533	-0.41	5.026	5.609	-0.618	-3.937	-1.541	1.088	-4.377	-0.831	0.591	2.421	-0.879	-3.128	1.12	4.993	1.782	-1.199	4.353	-2.956	-0.512	-2.882	-3.371	2.196	-3.408	-2.495	0.861	-3.813	-3.423	-3.082	-2.692	0.055	-0.281	-0.118	-1.404	-1.357	5.57	1.126	-4.245	-0.304	2.202	3.956	2.211	3.121	0.894	-2.377	-3.342	-2.666	-0.592	-0.07	2.435	1.268	3.264	2.94	1.63	3.33	2.302	-0.412	-1.06	3.734	-1.31	-5.031	1.353	-5.238	-3.274	-3.104	-2.176	0.702	2.38	-2.923	3.685	1.456	0.039	-2.958	-1.101	-1.507	2.45	-0.325	-5.657	-5.23	-0.502	-2.168	-1.437	-1.862	-3.593	1.008	1.57	-0.451	0.9	-1.47	-2.149	-1.003	-1.245	-0.188	2.014	-2.178	-1.622	-2.055	2.196	-1.065	-1.836	1.622	-1.897	1.156	-1.451	3.75	-2.385	1.623	0.077	-0.816	-0.383	-2.493	2.77	-0.982	1.581	3.548	4.179	0.855	-3.957	0.304	1.589	-2.142	2.058	4.026	1.425	-1.05	0.06	2.378	-2.687	1.209	3.638	-2.607	1.095	1.707	-4.212	0.287	-0.918	0.175	-1.995	0.541	0.49	-0.672	-0.922	1.353	0.879	0.455	-0.489	0.679	0.615	2.389	0.859	-1.485	1.908	0.521	-0.083	-0.348	0.606	2.349	0.491	-0.993	0.031	-2.591	0.204	-1.209	3.058	-1.285	0.59	0.474
SEC24B	PPI	1	21.432	5.155	-3.414	-4.12	2.729	1.749	-0.064	-4.475	-1.338	-0.466	0.062	-0.055	-1.582	0.513	0.384	-1.326	-2.354	0.283	-0.473	-0.255	-3	1.005	-3.958	2.88	-1.944	-5.025	2.494	-0.462	1.875	-2.455	-2.246	-1.68	1.577	1.155	-0.473	1.311	-4.459	-0.896	-0.907	-0.998	-0.897	-2.395	0.567	2.814	0.273	-1.983	-0.953	0.697	0.17	-3.134	-2.302	-0.166	-1.176	1.564	-0.416	1.661	-1.635	0.19	-2.538	-0.752	1.009	-1.425	-0.129	-1.47	-1.269	-1.305	0.791	-0.018	-0.322	0.245	-1.274	2.792	-0.738	-2.451	0.505	2.36	-0.88	0.286	-1.598	0.408	0.358	0.885	-1.014	-0.201	-0.331	0.134	-0.452	0.04	-0.639	-0.14	0.498	2.211	1.498	-1.278	-0.565	-0.732	0.25	0.702	-0.55	0.996	-0.446	1.573	2.512	-0.433	2.47	0.458	0.999	-0.204	-0.038	0.032	-0.213	1.017	0.226	0.337	1.451	-0.51	-0.529	0.956	1.324	2.104	1.099	0.4	-0.759	1.763	-1.297	1.513	-1.617	-0.414	-0.297	0.789	1.039	-1.278	-0.97	0.694	2.851	-0.467	-0.326	-0.494	0.921	0.187	0.347	-0.397	-0.815	-1.057	0.044	-0.201	-2.005	0.233	1.745	-0.728	-0.318	1.382	-1.395	0.801	0.849	0.805	0.328	0.643	0.057	1.387	-0.575	-0.481	-1.086	-0.37	-1.127	1.52	-1.41	-0.524	-2.353	2.101	0.185	-2.23	1.56	-0.001	-1.399	0.512	1.918	-0.821	-0.71	0.569	1.567	0.577	-0.678	0.583	-0.23	0.964	2.828	-2.54	-0.56	0.14	0.217	-0.928	-0.569	-1.795	0.019	0.473	0.222	-2.202	-2.279	0.345	0.901	-0.193	1.511	0.556	0.544	-1.838	0.289	-0.183	-0.922	0.629	0.412	0.023	-1.504	-1.951	-0.72	-1.12	-0.379	-0.58	-0.111	1.375	0.918	-0.163	0.161	-0.274	0.068	0.842	0.803	-0.045	0.007	-1.819	0.345	-1.642	0.267	-0.511	-0.049	-0.987	0.629	0.471	-0.596	0.311	-0.108	1.199	2.073	0.392	-1.451	-0.683	-0.117	-0.86	-0.703	-1.125	-0.566	0.432	-0.712	0.773	-0.146	-0.025
GABRG3	gene|target	1	5.904	0.44	-1.096	0.327	-1.106	-0.443	0.262	-0.47	1.474	-1.183	1.331	-0.726	-0.418	0.223	0.308	0.467	-0.44	-0.981	0.619	-0.857	-0.033	-1.454	0.542	0.489	1.384	-0.165	-0.437	-0.132	0.019	0.243	1.165	-0.032	1.722	-0.025	-0.237	0.738	1.021	-0.494	-0.183	0.616	-0.98	-0.163	-1.201	0.241	-0.103	0.239	0.177	0.426	0.362	0.108	0.31	0.141	-1.142	0.07	-0.382	-0.275	0.29	0.076	0.175	0.546	0.588	0.169	0.392	-0.935	-0.164	0.238	-0.035	-0.271	0.103	0.563	-0.06	0.018	-0.064	0.191	-0.646	0.222	-0.008	-0.544	0.361	-0.026	0.574	-0.224	-0.535	0.315	0.324	-0.865	0.264	0.348	0.529	0.156	0.144	0.487	0	0.328	0.787	-0.138	0.15	0.52	-0.176	-0.254	-0.706	-0.095	-0.435	-0.126	-0.186	0.1	0.036	-0.38	0.322	-0.134	0.456	-0.242	-0.643	-0.017	-0.985	-0.273	-0.796	0.668	0.253	-0.241	-0.634	0.269	0.013	-0.241	-0.504	-0.697	0.824	0.558	-0.113	0.082	-0.183	0.038	0.253	-0.82	-0.536	0.923	-0.296	0.057	-0.245	-0.126	-0.612	0.04	-0.488	0.127	0.158	0.598	0.601	0.672	-0.383	-0.208	-0.004	-0.538	-0.876	-0.626	0.146	0.547	0.355	0.127	0.167	-0.254	-0.05	-0.176	-0.518	0.023	0.082	-0.148	0.4	-0.178	-0.271	0.196	-0.007	0.45	0.094	0.064	-0.451	0.347	0.007	0.419	-0.176	0.25	0.602	0.299	-0.244	-0.705	-0.311	0.085	-0.382	0.091	0.79	0.026	-0.268	0.354	-0.276	0.292	-0.276	-0.246	-0.253	0.469	0.046	-0.67	0.156	0.696	-0.301	0.705	-0.231	-0.535	-0.891	-0.21	0.499	0.188	0.077	-0.088	-0.568	0.202	-0.273	0.845	0.738	-0.123	0.623	-0.252	-0.177	0.553	-0.59	0.316	0.16	-0.107	0.01	0.287	-0.223	0.201	-0.405	0.227	0.123	-0.413	0.388	-0.067	-0.424	0.018	-0.62	-0.081	0.004	-0.113	-0.229	-0.486	0.04	0.238	-0.331	-0.38	0.795	-0.449	-0.262	-0.054	0.244	-0.113	0.156	-0.014
STX4	PPI	1	4.265	-1.219	-1.544	0.382	0.455	-0.386	-0.317	1.87	0.177	0.373	0.647	-0.08	-0.123	-0.079	-0.739	0.315	0.138	-0.045	0.627	0.178	0.365	0.163	0.247	-0.335	0.411	0.795	-0.204	-0.468	0.61	0.224	-0.39	0.141	-0.389	0.283	-0.632	-0.122	0.424	-0.495	-0.173	0.376	-0.293	-0.288	0.582	-0.21	-0.622	-0.312	0.273	-0.069	-0.146	0.236	-0.037	0.216	0.186	-0.845	0.568	-0.119	-0.254	0.203	0.686	0.393	-0.222	0.263	0.224	0.748	0.119	0.01	0.308	-0.633	-0.379	0.111	-0.387	0.608	-0.027	-0.044	0.928	-0.149	0.159	0.351	-0.385	-0.174	0.334	-0.504	0.324	-0.386	0.07	-0.311	-0.619	0.535	0.092	-0.406	0.362	0.245	0.034	-0.087	-0.317	0.384	-0.275	0.574	-0.431	-0.107	-0.168	0.231	-0.014	0.598	0.242	0.09	-0.026	-0.434	-0.54	-0.715	0.447	-0.026	-0.138	0.061	0.299	-0.334	0.408	0.051	0.172	-0.343	-0.235	0.625	-0.33	0.871	0.058	0.306	0.053	0.493	-0.002	-0.218	0.081	-0.044	0.047	-0.036	-0.862	-0.155	0.667	-0.83	0.236	0.098	-0.626	0.167	-0.091	-0.151	0.184	0.046	-0.088	0.134	0.307	-0.003	-0.423	-0.135	-0.039	-0.145	0.3	0.311	-0.266	-0.622	0.153	0.033	0.261	-0.213	0.232	-0.34	0.023	-0.075	-0.485	-0.485	-0.395	0.651	-0.046	0.592	0.282	-0.068	-0.339	-0.722	-0.327	-0.518	-0.154	-0.253	0.325	-0.461	0.02	-0.006	-0.059	-0.051	-0.547	-0.162	0.211	0.022	-0.393	0.238	0.008	0.351	0.409	-0.574	-0.29	-0.233	0.705	0.405	0.014	-0.569	0.563	0.301	-0.043	0.132	0.507	-0.086	-1.181	0.159	0.342	0.193	0.519	0.614	-0.301	-0.364	0.411	0.05	-0.021	-0.404	-0.21	-0.431	0.293	0.527	0.297	0.075	0.268	-0.331	-0.501	-0.261	-0.589	-0.087	0.372	-0.25	-0.251	0.242	0.163	-0.318	0.216	0.089	-0.001	0.159	0.243	0.925	0.419	0.044	-0.36	-0.612	0.232	-0.214	0.197	-0.521	-0.097	0.435	-0.419	0.403
TGFB3	PPI	1	5.276	-0.747	-1.172	0.137	0.405	-1.084	0.147	0.066	0.965	-0.31	-0.21	0.004	0.04	-0.262	0.131	0.108	-0.158	0.001	0.286	-0.267	0.095	-0.101	0.78	-0.028	0.082	0.371	0.202	-0.861	-0.389	0.664	-0.239	0.348	-0.511	0.106	0.082	0.993	0.291	-0.059	-0.448	0.256	0.652	0.338	-0.118	-0.23	-0.488	-0.349	-0.052	-0.352	0.339	1.062	0.054	0.366	0.182	0.181	0.267	-0.372	-0.15	-0.229	0.159	0.602	0.688	-0.284	0.027	0.13	-0.029	-0.347	-0.776	-0.342	-0.534	-0.292	-0.243	-0.592	-0.301	-0.67	-0.253	-0.136	-0.006	-0.688	-0.038	-0.363	0.502	0.251	-0.432	-0.327	-0.223	0.229	0.372	0.284	0.264	0.225	0.153	-0.264	-0.068	-0.325	-0.137	0.015	0.556	-0.502	-0.236	0.371	-0.025	1.123	0.432	0.204	-0.381	-0.664	-0.388	0.201	-0.275	0.143	0.437	0.787	-0.527	0.135	-0.051	-0.129	-0.127	0.831	-0.034	0.185	0.125	-0.289	0.24	0.236	-0.107	-0.384	1.283	-0.058	-0.04	0.641	1.053	-0.333	-0.053	0.116	0.222	0.135	0.617	-0.451	1.017	0.945	-0.262	-0.526	0.038	-0.338	0.171	-0.041	0.178	-0.444	0.929	0.321	0.189	-0.011	-0.292	0.315	-0.124	-0.188	0.254	-0.075	0.052	0.488	-0.099	0.39	-0.726	0.732	-0.228	-0.08	-0.285	-0.151	0.006	-0.163	0.004	0.703	-0.102	-0.2	-0.004	-0.77	0.315	-0.103	-0.329	0.333	0.629	-0.332	0.184	-0.399	0.372	0.114	0.277	0.648	-0.095	0.174	0.506	0.02	-0.539	0.106	-0.132	0.11	0.845	-0.099	0.269	-0.587	-0.001	-0.048	0.468	0.196	1.009	-0.094	0.04	0.482	0.05	0.052	0.256	-0.709	-0.581	-0.225	-0.627	-0.713	0.004	0.253	-0.332	0.2	-0.06	0.6	0.451	0.223	-0.269	0.256	0.161	0.244	-0.671	0.047	0.377	0.315	-0.124	-0.172	-0.046	-0.147	-0.156	-0.101	-0.491	-0.546	-0.813	0.305	-0.204	0.427	-0.43	-0.355	-0.629	0.14	0.569	0.06	-0.104	-0.065	-0.609	-0.512	0.272	0.769
NPY	PPI	1	1.536	-0.072	-0.545	-0.432	-0.158	-0.316	-0.163	-0.287	0.325	-0.265	-0.035	0.354	0.256	-0.226	0.145	-0.381	-0.121	-0.105	-0.237	-0.354	-0.091	-0.194	-0.03	-0.025	-0.249	0.216	-0.208	0.064	0.064	0.29	-0.038	0.289	-0.141	0.029	0.272	0.115	-0.106	-0.031	-0.084	-0.276	-0.108	0.187	0.147	0.056	0.226	-0.13	-0.168	-0.141	0.154	0.115	0.003	-0.18	0.053	0.159	0.141	0.162	-0.018	-0.15	-0.545	-0.166	0.29	-0.098	-0.28	0.07	-0.12	-0.377	0.062	-0.081	0.225	0.18	-0.399	-0.218	0.178	-0.053	0.04	0.022	0.275	-0.203	0.026	0.598	0.163	0.022	0.127	-0.264	-0.329	-0.382	-0.154	-0.133	-0.124	0.115	0.273	0.122	-0.208	-0.05	0.334	-0.039	0.173	-0.146	-0.166	0.063	-0.253	0.29	-0.188	-0.071	-0.14	-0.15	0.054	-0.138	0.063	0.272	0.005	0.001	0.212	0.167	-0.439	-0.133	-0.096	0.339	0.095	0.489	-0.33	0.086	0.249	0.109	0.028	0.341	0.545	-0.029	0.296	-0.102	0.341	-0.236	-0.358	0.159	-0.104	0.221	0.119	0.048	0.062	0.116	-0.175	0.017	-0.45	-0.31	-0.17	0.187	-0.058	0.208	-0.112	0.329	0.127	0.225	-0.23	0.306	0.074	-0.098	0.031	0.177	-0.195	0.399	-0.114	-0.051	0.003	-0.617	-0.293	-0.095	0.066	-0.296	-0.349	-0.236	-0.513	0.229	-0.075	-0.17	-0.146	-0.188	0.306	-0.013	-0.408	0.246	-0.351	0.088	-0.163	-0.14	0.047	0.416	0.415	0.305	-0.139	0.192	0.308	-0.202	0.205	-0.594	-0.095	0.118	-0.059	-0.047	-0.097	0.573	0.509	0.019	-0.04	0.104	-0.062	0.228	0.422	0.112	-0.157	-0.082	0.081	0.06	0.008	-0.208	0.026	0.107	-0.018	0.169	-0.112	-0.405	0.14	0.112	-0.158	-0.221	0.133	-0.125	-0.197	0.08	0.131	0.109	0.094	0.112	0.232	0.055	0.036	-0.027	0.377	-0.282	0.077	-0.315	0.127	-0.134	0.476	-0.048	-0.159	-0.19	0.046	0.146	-0.326	-0.199	0.21	0.18	-0.005	0.218	-0.122	-0.228
KRTAP5-3	PPI	1	2.399	0.188	-0.166	-1.038	0.005	4.633	0.722	0.184	0.736	-2.276	0.155	-0.75	-0.223	0.447	0.058	1.489	-0.585	-0.535	0.27	1.664	-0.222	2.39	2.012	-0.87	-0.884	-2.719	-0.709	0.717	-1.549	-0.07	-0.356	-0.129	-0.032	-0.09	0.565	-1.617	-1.258	0.63	-1.286	-2.041	-0.703	2.954	-0.36	-0.117	-1.797	0.171	-0.502	-0.745	0.895	-1.669	-1.01	-0.993	-0.266	0.943	0.861	-1.155	-0.368	-0.061	-0.146	-0.28	-1.049	-0.242	-0.908	0.764	1.55	0.748	-0.899	-0.717	0.559	0.276	0.692	2.275	-0.012	-0.209	-0.195	-1.039	1.107	0.052	1.687	-0.404	2.641	0.547	-0.708	-0.293	-0.532	0.412	1.062	-0.717	1.121	1.501	0.799	-0.776	-1.879	0.274	1.279	-1.38	0.829	1.408	-0.487	0.061	1.35	1.075	-0.423	0.595	-0.314	-0.559	-1.131	2.178	1.196	0.82	-2.2	0.567	1.558	0.182	-0.119	0.976	0.622	0.252	1.398	-0.17	1.826	2.338	0.349	1.12	-0.15	-0.96	0.139	0.926	0.494	1.168	-0.535	-0.835	-0.322	0.075	0.379	0.841	-1.241	0.876	0.303	2.215	1.006	0.529	1.925	-0.333	-0.623	0.057	-1.623	-0.502	0.827	0.841	0.206	0.508	-1.294	-0.071	1.164	-0.523	-1.297	-0.189	-0.581	0.289	0.77	1.293	-0.577	1.084	1.042	-0.765	0.377	0.08	0.025	-0.343	0.256	-0.434	1.292	1.295	-0.834	-0.813	0.078	0.221	0.208	0.475	0.453	-0.058	-0.818	0.554	1.548	-0.792	0.64	-0.26	-0.766	-0.277	0.242	0.475	0.988	-1.22	-0.344	-0.444	0.724	-0.846	0.672	0.346	0.396	0.44	0.457	-0.282	0.69	-0.972	-0.468	-0.564	-0.034	0.571	-0.434	0.16	-0.266	0.422	-0.603	0.495	-1.141	0.454	0.144	-1.002	-0.115	-1.55	0.769	0.359	0.781	-0.085	-0.932	0.518	0.537	-0.424	0.757	0.109	1.761	0.141	0.101	0.025	-0.519	0.622	0.699	0.462	1.986	0.717	-2.011	0.388	-1.103	-0.107	-1.041	0.466	-0.36	0.081	-0.225	-0.141	-0.616	1.063	-0.853	0.467
HDAC7	target	1	17.157	-0.58	-1.461	-5.93	0.908	1.069	-1.932	-3.535	-3.491	-1.628	-0.775	1.125	1.619	-1.463	-1.721	-1.263	-0.465	1.038	-0.988	-2.587	-0.812	0.408	1.653	0.462	-2.22	-1.074	0.574	0.092	1.359	0.894	-1.202	-0.583	-0.176	-0.071	-0.185	1.117	-0.398	-0.652	0.193	-0.119	0.768	-0.588	1.617	-1.046	-1.528	-0.717	-1.059	-0.817	0.129	0.782	-0.028	-0.204	-0.043	1.231	-0.747	-0.751	0.427	-0.486	0.03	0.733	-1.581	0.438	0.803	1.235	-0.58	-0.254	1.229	1.065	0.082	-1.49	-1.311	0.645	0.603	0.746	-0.74	0.109	-0.354	0.667	-0.491	0.745	-0.831	0.764	-0.353	0.132	0.086	-0.337	0.235	-0.571	1.203	0.051	1.053	0.797	-0.113	-0.477	0.991	0.008	0.837	0.939	-0.156	1.208	0.307	1.138	-1.235	0.386	1.545	-0.343	1.243	-0.322	-2.635	-1.716	0.421	1.786	1.585	1.758	-2.009	-1.536	0.945	-0.151	0.308	0.232	-0.26	-0.685	0.092	-0.645	-0.008	0.852	-0.311	-0.126	-0.469	-1.129	-0.134	0.164	0.71	0.49	1.525	0.613	0.597	-0.06	-0.816	-1.115	-0.282	-0.989	0.398	-1.557	-0.786	1.353	0.674	0.866	0.039	0.244	0.915	-0.35	-0.188	0.175	-1.701	-2.279	-0.191	0.199	-0.835	-0.534	0.936	-2.256	-0.745	0.347	0.56	-1.462	0.284	-1.443	0.494	-0.121	0.269	1.148	1.545	-0.346	-1.559	-1.234	-0.34	0.813	-0.068	1.476	0.596	-0.078	-0.502	-0.712	-0.65	-0.587	-0.947	0.22	-0.376	0.463	-0.406	1.048	-1.271	0.258	1.207	-0.033	-0.043	0.453	0.802	1.029	-2.243	0.369	1.283	-0.993	-0.167	-1.166	2.854	-1.101	-0.401	-0.496	-1.729	-1.892	-0.084	-0.386	-0.338	0.486	1.275	-1.229	-1.076	0.163	1.355	0.123	0.11	-1.115	-1.207	0.487	-0.22	0.468	0.866	0.374	0.204	0.971	-0.264	-0.315	0.271	-0.177	-2.53	0.901	0.735	0.146	0	0.083	-0.435	-0.358	-1.3	-0.003	0.038	-1.489	0.901	-0.757	-0.635	-1.193	1.165	-0.001	-0.917	0.84
ARID4A	PPI	1	20.89	-3.964	-4.354	2.835	-0.499	0.876	2.009	5.722	-2.511	9.486	2.191	-1.001	0.27	3.226	6.041	3.272	-2.695	-1.496	0.274	0.994	-1.133	2.604	-3.419	0.15	-0.795	1.309	-1.503	-2.532	-1.369	0.972	2.692	1.704	-0.817	-3.512	-2.069	-0.743	1.835	-0.835	-1.33	0.757	0.281	-0.364	1.051	-0.563	-1.482	-2.675	-0.342	0.532	-0.876	0.25	0.508	0.127	0.826	-1.963	-0.825	-0.339	0.051	-0.306	0.27	-0.908	0.538	0.261	1.259	1.05	-0.96	-1.685	-1.769	-1.972	1.406	1.931	-1.036	-0.683	0.434	0.566	0.548	1.796	1.3	0.561	-0.206	-0.402	-0.04	-1.949	1.129	-0.192	-0.889	-0.455	0.499	0.189	0.604	1.225	0.141	0.879	1.025	-0.119	0.929	0.79	-0.197	-0.902	0.138	-1.109	-1.475	-0.902	-1.294	-0.317	0.088	-0.927	0.76	0.004	-1.269	1.165	-0.317	-0.646	2.264	-0.655	0.697	-0.911	-0.271	-0.305	1.658	0.665	0.372	-0.96	0.479	2.686	1.113	0.223	-2.367	0.13	-0.279	0.654	-0.697	1.349	-0.224	0.03	-0.311	-1.962	0.531	-0.483	0.747	1.184	-1.496	-0.688	1.109	0.022	-0.083	-1.661	-0.622	0.591	0.46	-0.243	-2.272	-0.663	1.182	0.993	-1.692	0.875	-1.046	-0.419	-0.682	0.134	-0.563	0.316	0.146	0.059	-0.432	-0.702	1.888	-1.74	0.541	-1.844	-0.503	-1.025	-0.244	-0.132	0.981	-0.615	0.043	-0.454	-0.185	0.068	-1.374	-1.047	-0.136	0.783	2.264	0.754	0.384	0.063	-0.8	1.533	1.22	-2.579	0.994	0.401	2.309	-0.323	0.933	-0.387	0.598	-1.511	1.564	-0.996	-0.114	1.039	1.386	2.058	-0.474	-0.801	0.696	-0.595	-0.421	0.838	-1.927	0.324	-0.503	-0.727	0.709	-1.712	-0.811	-0.378	0.063	0.649	1.025	-1.065	0.135	0.484	0.265	0.866	-0.761	-0.606	1.035	-0.855	-0.442	-1.199	-1.075	-0.796	0.783	0.258	0.221	0.268	-0.874	-0.742	-0.564	-1.041	0.97	1.375	-1.011	1.189	0.032	0.79	0.387	0.48	-0.942	0.038	-0.808	0.43
NUDT16	PPI	1	3.616	-0.371	-0.648	-1.628	0.026	0.37	-0.097	-0.395	-0.138	-0.92	-0.46	-0.257	0.72	-0.839	-0.345	-0.521	0.318	-0.569	-1.067	-0.352	-0.468	0.272	-0.328	-0.82	0.239	-0.056	-0.117	0.152	-0.247	0.161	0.108	-0.361	-0.997	0.394	0.07	0.756	1.175	-0.206	0.087	0.224	0.243	0.298	-0.003	-0.42	-0.323	0.014	-0.547	-0.094	-0.232	0.252	-0.242	0.294	0.331	0.021	0.267	0.348	-0.586	0.025	-0.272	0.499	-0.332	-0.434	-0.047	0.166	-0.066	-0.389	-0.138	-0.347	-0.388	-0.139	0.37	-0.339	0.094	-0.215	0.479	-0.112	0.228	-0.321	0.215	0.738	-0.249	0.268	0.031	0.368	0.39	-0.442	0.096	0.321	0.305	0.858	0.787	-0.586	0.238	-0.172	0.152	-0.163	0.464	-0.284	0.144	-0.139	-0.076	-0.34	0.173	0.086	-0.416	-0.343	0.667	-0.312	0.115	0.399	-0.252	0.483	-0.315	-0.05	-0.234	0.545	-0.118	0.38	-0.511	0.416	0.055	-0.032	-0.176	0.151	-0.295	0.432	-0.367	-0.176	-0.116	0.833	0.331	0.303	0.74	-0.123	0.329	0.297	0.002	0.051	-0.462	-0.116	-0.027	0.2	0.342	-0.238	-0.622	0.697	-0.108	-0.414	-0.352	0.421	0.195	-0.466	-0.144	0.168	0.263	0.302	0.403	0.067	-0.113	-0.039	0.12	-0.028	-0.796	-0.22	-0.122	-0.499	-0.04	-0.081	-0.75	-0.096	0.299	0.121	-0.162	-0.031	0.18	-0.406	-0.132	0.623	0.307	0.096	-0.254	-0.022	-0.169	0.093	-0.353	0.855	0.121	-0.093	0.334	0.136	0.591	0.009	0.353	-0.119	-0.073	-0.878	-0.05	0.201	0.099	-0.013	0.225	-0.509	-0.041	0.569	0.385	0.308	-0.107	-0.005	-0.082	0.247	0.182	-0.211	-0.072	0.212	-0.332	0.12	0.281	-0.285	-0.1	0.063	-0.081	-0.426	0.264	0.056	-0.402	0.278	-0.117	-0.377	-0.046	0.29	-0.063	-0.204	-0.117	-0.009	-0.714	0.486	0.44	-0.3	0.613	-0.271	0.287	0.256	0.338	0	0.093	-0.027	-0.036	-0.208	0.142	-0.369	-0.04	0.113	-0.337	0.22	-0.104	0.366
GDPD5	PPI	1	8.285	-0.282	-1.733	-0.884	0.179	-1.086	-0.303	-1.169	1.362	-2.066	-0.046	0.341	1.063	-1.022	-0.009	-0.154	-0.287	0.212	-0.559	0.106	-0.197	-1.364	0.117	0.202	0.578	0.157	0.628	0.245	-0.269	-0.625	-0.059	0.585	0.862	0.058	-0.381	0.354	-0.348	-0.825	-0.758	0.421	-0.347	0.039	0.054	0.34	-0.143	-0.175	0.031	-0.06	0.013	0.053	1.083	0.805	0.22	-0.922	-0.397	-0.08	-0.322	0.914	0.529	-0.207	-0.227	-0.264	-0.219	0.069	0.163	-0.687	0.321	-0.323	0.524	0.5	0.125	1.186	-0.617	0.675	0.145	-0.091	-0.984	-0.291	-0.564	1.104	-0.755	0.008	-0.04	0.202	-0.029	-0.081	-0.32	-0.476	-0.095	-0.47	1.176	-0.588	-0.841	-0.582	-0.053	-0.645	-0.123	-1.164	0.005	-0.647	-0.041	0.299	0.122	-0.181	-0.485	0.502	-0.75	-0.3	-0.257	0.58	0.928	0.107	0.245	0.401	0.308	0.709	-0.364	0.767	-0.939	0.424	-0.035	-0.144	0.196	-0.841	0.22	-0.438	-0.058	0.096	0.065	-0.728	0.699	-0.42	0.436	-0.495	0.329	0.649	0.763	0.49	-0.075	-1.165	0.179	0.223	-0.356	0.394	-0.557	-0.182	-0.21	0.077	0.467	0.023	-0.629	0.489	-0.035	-0.202	-0.571	-0.565	-0.677	-0.414	-0.292	-0.101	-0.123	-0.075	-0.108	1.053	-0.082	-0.167	0.108	-0.058	0.716	0.232	0.108	-0.537	-0.289	1.158	-0.616	0.187	0.466	0.567	1.233	0.144	-0.338	0.012	0.017	0.314	-0.09	-0.588	0.378	-1.331	-0.002	0.533	-0.103	-1.225	0.143	0.15	0.021	0.537	0.461	-0.256	0.059	0.026	0.148	-0.754	0.245	-0.064	-0.135	-0.095	0.307	0.823	-0.422	-0.113	0.593	0.979	0.02	-0.416	0.005	-0.58	-0.585	0.394	0.336	0.457	-0.292	0.025	0.565	-0.321	0.396	-0.469	0.185	-0.079	-0.02	-0.13	-0.805	0.052	-0.042	0.079	-0.681	0.09	0.203	0.818	0.062	-0.717	0.279	-0.272	-1.434	0.011	0.479	0.873	-0.253	-0.847	-0.015	-0.49	-0.904	0.416	-0.01	0.765	-0.208	0.363
S100A12	target	1	1.162	-0.505	-0.379	0.001	-0.086	-0.451	0.141	0.61	0.308	0.056	-0.083	-0.081	0.022	0.278	-0.275	-0.006	-0.012	-0.366	0.076	0.136	0.125	-0.103	-0.142	-0.053	0.176	0.195	-0.088	-0.016	-0.031	0.031	-0.134	-0.026	-0.038	0.078	-0.151	0.223	-0.181	-0.086	0.282	-0.062	0.01	-0.01	-0.103	0.002	0.041	0.078	-0.023	-0.128	0.002	-0.307	-0.125	0.207	0.236	0.003	0.279	-0.077	-0.082	0.106	0.211	-0.17	-0.276	-0.028	-0.119	-0.074	-0.014	-0.176	0.044	-0.014	-0.034	0.263	-0.07	0.059	-0.133	0.016	0.033	-0.18	0.113	0.166	-0.068	0.03	-0.063	-0.081	-0.039	-0.336	0.142	-0.093	0.222	0.129	-0.171	0.123	0.141	-0.017	0.234	0.14	-0.087	0.119	-0.019	-0.02	0.068	0.314	-0.015	-0.038	-0.047	0.128	-0.236	-0.214	-0.372	0.205	0.035	0.095	-0.075	-0.141	-0.336	-0.083	0.027	-0.082	-0.14	0.376	0.032	-0.164	0.198	-0.006	0.121	-0.167	-0.173	-0.222	0.012	-0.13	-0.243	0.236	-0.065	-0.226	-0.085	-0.03	0.253	0.218	-0.216	-0.073	0.084	-0.268	0.173	0.192	0.043	0.282	0.057	0.227	-0.203	0.076	0.233	0.184	0.055	0.179	-0.36	0.314	-0.226	-0.272	-0.129	-0.031	0.088	-0.116	0.611	0.196	-0.129	-0.065	0.055	0.09	0.003	0.069	0.29	0.251	0.065	0.01	-0.02	0.084	-0.088	-0.122	-0.076	0.027	0.163	0.009	-0.114	0.145	0.169	0.217	0.021	-0.003	-0.107	0.063	-0.134	-0.357	-0.035	0.276	0.176	0.194	0.034	-0.116	-0.112	-0.03	0	-0.156	-0.151	0.099	-0.266	-0.068	-0.253	0.182	-0.122	0.015	0.124	0.119	0.183	0.149	0.208	-0.194	0.175	0.008	-0.162	0.113	-0.049	-0.25	-0.086	0.056	-0.194	-0.064	-0.485	-0.002	0.067	-0.179	0.174	-0.007	0.142	-0.031	-0.125	0.061	0.234	0.214	0.038	-0.172	-0.009	-0.033	-0.016	-0.031	-0.215	-0.09	0.187	-0.229	0.106	0.177	0.031	0.006	-0.137	0.241	-0.147	-0.369	0.154	0.086
GPR161	PPI	1	8.219	0.554	-1.853	-0.515	0.958	0.61	-0.324	-0.816	1.909	-1.106	0.108	-0.127	-0.239	-0.593	1.462	0.132	-0.702	0.221	-1.241	0.24	-0.207	-0.983	0.374	1.292	1.17	0.15	-0.091	0.036	0.313	-0.123	-1.758	-0.451	0.12	0.044	0.485	0.504	0.897	0.476	-1.038	-0.288	-0.031	0.911	0.751	0.251	0.152	0.135	0.697	0.308	0.253	-0.335	0.152	0.089	0.328	0.361	0.696	0.327	-0.033	0.718	-0.092	-0.939	-0.471	-0.573	0.086	0.415	0.526	-0.693	-0.242	-0.236	0.574	-0.103	0.299	0.141	0.195	0.731	0.568	0.301	0.265	-0.398	0.351	-0.654	-1.021	-1.342	-0.047	0.327	0.346	-0.583	0.254	-0.308	-0.077	0.145	-0.016	-0.387	0.669	-0.11	-0.736	-0.249	0.092	0.412	-0.85	0.209	0.277	-0.58	0.837	-0.5	0.379	0.958	0.769	-0.303	0.777	-0.393	0.182	0.574	0.146	0.21	-0.587	0.717	0.619	-0.417	0.246	-0.006	0.248	-0.384	0.406	-0.288	-0.366	0.685	0.066	-0.084	0.428	0.257	0.702	0.241	-0.29	-0.159	0.962	-0.674	0.214	-0.03	-0.985	-0.498	-0.985	0.926	-0.095	0.905	-1.581	-0.075	-0.495	-0.383	0.246	0.413	0.281	-0.278	0.218	0.802	-0.89	-0.21	0.324	0.022	-0.1	-0.026	-0.339	0.369	-0.338	-0.301	-0.652	0.376	0.203	0.832	-0.612	0.341	-0.866	0.391	-0.412	-0.556	1.208	0.134	-0.452	0.149	0.727	0.487	-0.392	-0.171	-0.336	0.314	-0.535	0.182	-0.067	-0.289	-0.071	0.48	0.203	-0.658	-0.23	0.597	0.016	0.003	-0.01	-0.15	0.278	-0.521	0.596	-0.864	0.292	0.079	-0.408	-0.227	0.147	0.099	0.361	-0.49	0.25	-0.246	0.407	-0.167	0.395	0.369	0.769	0.224	-0.307	-0.462	0.601	0.563	-0.465	0.286	0.755	-0.469	-0.033	-0.074	0.655	-0.388	0.121	-1.055	1.103	0.236	0.189	-0.556	-0.244	0.605	-0.321	0.22	-0.356	0.016	-0.302	-0.297	-0.177	-0.789	-0.132	0.18	0.407	1.203	-0.526	-0.527	-0.307	1.231	-0.187	-0.124
SUV420H1	PPI	1	13.134	-0.668	-2.608	-0.142	0.003	2.794	1.021	2.387	0.106	3.751	2.799	-0.413	-0.423	1.126	2.944	0.607	-0.499	-1.226	1.35	0.652	-0.571	0.993	-0.838	0.112	0.105	-0.363	0.028	-0.806	0.353	0.834	0.613	-0.775	0.256	-0.348	-0.202	1.381	-1.894	-0.52	0.45	-0.859	0.663	1.523	-1.594	0.696	-0.798	-1.601	-1.032	0.533	-1.496	0.425	0.919	-0.52	-0.561	1.174	0.365	-0.976	0.662	0.607	0.731	0.683	0.525	0.484	-0.712	0.206	-0.153	-0.402	0.546	-0.022	-0.034	-0.32	0.005	0.235	-0.654	1.122	0.392	-0.6	-0.251	-1.391	0.269	0.372	0.088	0.828	0.124	-1.058	0.51	-0.871	-0.468	-0.611	-1.232	0.062	0.717	-0.981	1.077	0.111	0.217	-0.145	-0.018	0.243	0.035	-0.211	-0.106	-1.508	1.72	1.013	0.145	-0.366	0.372	-0.603	0.162	0.282	-1.202	0.828	0.078	0.855	-2.53	0.543	-1.045	0.846	-1.22	0.358	-0.082	1.575	0.94	1.244	1.072	-0.001	0.596	0.077	-0.016	-0.682	0.488	-0.056	0.18	1.475	1.442	-1.2	-1.237	0.49	0.187	-0.454	0.114	0.357	-0.137	0.073	-0.167	-0.482	-0.166	0.302	1.161	-0.806	0.187	-0.029	0.013	0.808	-0.264	1.021	0.47	0.906	-0.134	-0.437	-0.554	0.796	0.195	-0.334	-0.056	0.747	0.436	-1.236	-0.442	0.045	0.14	0.513	-0.112	0.304	-0.714	0.82	-0.112	1.89	-1.037	-0.143	0.819	0.516	0.338	-0.434	-0.76	0.644	-0.46	-0.605	0.102	-0.031	-1.271	0.431	0.098	0.48	-0.198	0.644	-0.099	0.625	-1.924	-0.531	1.355	0.052	0.677	-0.445	0.063	-0.52	-1.008	-0.42	0.774	0.003	0.122	-0.74	-0.451	-0.854	-0.181	0.495	-0.111	-0.982	-0.014	1.19	0.943	0.331	-0.643	-0.255	-0.269	1.407	-0.221	-1.162	0.859	0.186	0.41	0.524	-0.112	0.944	-0.384	-0.326	0.36	-1.148	0.031	-0.659	0.004	0.941	0.785	-0.323	-0.337	0.602	-0.61	0.82	-0.25	0.19	0.018	-0.361	1.519	0.583	0.359	-1.087
GPR20	PPI	1	5.1	-0.012	-0.641	-1.676	0.426	0.105	-0.08	-1.315	1.828	-2.733	0.251	0.415	1.197	-1.28	-0.165	0.319	-0.661	0.359	-0.132	-0.939	-0.469	-0.845	-0.101	0.07	0.179	0.565	0.345	-0.136	-0.33	-0.42	0.025	0.376	0.61	-1.066	0.228	0.347	0.058	-0.295	-1.025	-0.716	0.376	-0.142	1.396	-0.339	-0.544	-0.417	-0.054	0.364	0.025	-0.17	0.533	0.417	0.008	-0.301	-0.388	0.673	-0.273	0.303	0.752	0.348	-0.673	-0.49	-0.604	0.909	-0.154	-0.891	0.208	-0.195	0.316	0.399	0.119	0.614	-0.575	-0.129	0.404	0.987	-0.205	-0.318	0.228	-0.391	0.061	0.194	-0.327	0.617	0.576	-0.879	-0.099	0.189	-0.199	0.863	0.319	-0.576	-0.389	0.51	-0.68	-0.643	-1.374	0.073	-0.025	0.111	-0.349	0.074	0.618	-0.714	-0.465	-0.417	0.143	-0.395	-0.374	0.323	0.273	-0.052	-0.08	-0.245	-0.358	0.182	-0.477	0.306	-0.095	0.767	-0.093	0.521	0.041	0.464	-0.292	0.16	0.029	0.321	-0.364	-0.181	0.009	0.13	0.4	0.202	-0.301	0.062	-0.109	-0.184	-0.44	0.397	-0.161	0.121	0.42	-0.42	-0.349	-0.375	0.171	0.123	0.01	-0.067	-0.352	0.53	-0.396	0.086	-0.375	-0.167	0	-0.24	-0.13	0.517	0.078	-1.042	-0.358	0.256	-0.629	0.125	0.51	-0.276	0.312	-0.479	0.167	-0.428	-0.434	0.463	0.59	0.249	0.507	0.379	0.624	0.424	-0.773	0.136	0.131	-0.083	-0.595	-0.107	-0.785	0.745	0.088	-0.001	0.514	0.189	-0.219	0.673	0.061	0.223	0.107	-0.416	-0.098	0.112	-0.322	0.17	-0.034	-0.051	-1.067	0.751	-0.085	-0.144	0.122	0.204	0.652	0.498	-0.339	0.496	-0.133	-0.629	-0.239	-0.048	-0.361	0.408	-0.695	0.345	0.145	0.858	-0.023	0.287	-0.083	-0.044	0.054	-0.117	-0.234	0.636	-0.034	-0.342	0.637	-0.223	0.209	-0.321	-0.352	0.013	-0.318	-0.122	0.311	-0.547	0.292	0.124	-0.787	0.24	-0.689	0.302	-0.54	0.255	0.259	-0.132	0.002	-0.502
SLC25A6	target	1	3.497	-1.022	-0.378	-0.115	0.131	-0.486	-0.28	-0.766	0.869	-1.528	0.454	-0.247	0.251	0.09	0.458	0.352	0.602	0.288	-0.62	0.65	-0.208	-0.479	-0.809	-0.614	1.071	0.808	0.246	-0.554	0.259	0.047	0.054	0.04	0.648	-0.746	0.114	-0.253	-0.34	-0.223	0.602	-0.57	0.835	0.109	-0.22	-0.076	0.112	0.226	-0.092	-0.345	-0.032	-0.261	0.273	0.82	-0.141	-0.524	-0.122	0.034	-0.611	0.106	0	0.24	-0.344	0.391	0.265	0.046	0.413	0.055	0.352	-0.344	0.449	-0.472	0.087	0.127	-0.174	0.116	0.249	0.195	0.091	-0.286	-0.043	0.569	0.059	-0.521	-0.206	0.158	0.425	0.063	0.223	-0.467	-0.015	-0.322	-0.037	0.239	-0.286	0.058	-0.34	0.414	0.197	0.164	-0.114	-0.008	0.145	-0.227	0.472	0.726	0.629	0.041	0.261	0.285	-0.65	0.275	-0.603	-0.205	-0.271	0.358	0.087	0.092	-0.351	0.037	0.132	-0.225	-0.121	-0.098	-0.086	-0.371	-0.066	0.123	-0.066	-0.036	0.057	-0.287	-0.441	-0.214	-0.091	-0.054	-0.029	-0.056	-0.176	-0.404	-0.148	0.384	0.509	0.278	0.295	-0.113	0.614	-0.149	-0.073	-0.111	-0.1	0.353	0.55	-0.032	-0.03	-0.072	-0.201	-0.882	-0.016	-0.316	0.008	0.349	0.606	0.397	-0.317	-0.363	0.336	-0.199	0.339	0.447	-0.088	0.148	0.186	-0.087	-0.38	0.213	-0.102	0.058	0.432	0.345	-0.105	-0.238	0.161	0.353	0.022	-0.188	-0.245	-0.058	0.109	0.245	0.339	0.363	-0.235	0.395	-0.118	0.479	0.46	-0.673	0.364	-0.175	0.217	0.135	0.243	0.085	-0.449	-0.644	0.155	0.152	-0.555	0.298	0.025	-0.14	0.212	-0.097	0.224	0.412	-0.019	0.462	0.11	-0.731	-0.117	0.468	-0.02	-0.35	0.718	0.258	0.178	0.128	0.185	-0.31	-0.035	0.047	0.403	-0.07	0.074	-0.031	0.226	-0.503	-0.272	-0.042	0.179	-0.093	-0.355	-0.168	-0.837	0.012	0.249	0.22	0.128	-0.094	0.228	0.253	0.138	0.098	0.142	-0.318	0.412	0.278
SERPINB8	PPI	1	4.933	-1.29	-1.575	0.112	-0.372	-1.174	0.081	0.773	0.322	0.062	-0.278	0.418	0.411	0.419	0.379	0.68	0.071	-0.055	-0.615	0.368	0.018	0.35	-1.515	-0.496	0.764	0.672	-0.546	0.107	-0.568	-0.376	-0.039	-0.183	-0.576	-0.02	0.113	0.378	0.565	-0.442	-0.336	0.142	-0.703	0.711	0.079	-0.259	0.214	0.136	0.013	-0.011	-0.466	0.62	-0.285	0.459	0.291	0.291	0.014	-0.276	0.01	-0.528	-0.645	-0.273	-0.672	-0.023	0.262	0.23	0.343	-0.729	-0.092	-0.298	-0.655	-0.162	0.287	0.635	0.364	-0.277	-0.359	-0.146	0.08	-0.31	-0.212	-0.02	0.467	0.009	-0.307	0.262	0.311	-0.486	0.618	0.386	0.057	0.431	-0.212	0.281	0.774	0.217	0.362	-0.382	0.235	-0.428	1.093	0.2	-0.465	-0.38	0.215	-0.03	-0.794	-0.235	0.194	0.49	-0.312	0.058	0.32	-0.12	0.292	-0.221	0.114	-0.03	-0.093	-0.021	0.052	-0.343	0.613	0.324	-0.356	0.863	0.357	-0.509	0.442	-0.282	-0.613	-0.15	0.385	0.583	0.177	-0.685	-0.022	0.427	0.228	-0.173	-0.252	-0.109	-0.217	0.086	0.125	0.114	0.441	-0.69	-0.269	-0.523	-0.158	0.336	-0.093	-0.305	-0.352	-0.477	0.279	0.543	-0.448	-0.214	0.185	0.281	0.301	0.03	0.08	-0.086	0.17	-0.105	0.312	-0.299	-0.065	-0.038	0.192	-0.157	-0.244	0.018	0.507	0.219	-0.438	0.59	-0.092	-0.808	-0.229	0.015	-0.307	-0.243	-0.3	-0.075	0.189	-0.06	0.015	-0.093	0.774	0.373	-0.165	-0.264	0.217	-0.273	0.347	0.422	0.195	0.125	-0.019	0.482	0.311	0.04	0.096	0.672	0.166	0.331	0.105	-0.138	0.14	-0.042	-0.081	-0.01	0.225	0.133	0.555	0.231	-0.446	-0.124	0.309	0.606	-0.413	0.203	-0.43	0.022	-0.05	0.741	0.2	0.516	0.64	-0.114	0.774	0.315	0.189	-0.512	0.876	-0.223	0.017	-0.287	0.86	0.002	-0.321	0.129	-0.294	0.003	0.007	0.13	-0.23	-0.455	-0.1	0.017	0.398	0.29	-0.248	-0.586
COG5	PPI	1	12.84	-2.728	-3.594	-2.256	0.023	-0.514	-0.311	-0.404	1.047	-1.527	-0.121	-0.767	0.76	-0.216	-1.087	-1.256	2.288	-0.981	-0.958	1.746	0.054	-1.25	0.326	-0.724	0.117	-0.128	-0.177	-0.274	0.675	-1.314	-1.925	1.017	-0.274	1.021	0.127	-0.642	-2.02	0.752	1.62	-0.3	-0.71	-0.219	-0.483	1.05	0.903	-0.564	0.449	-0.767	0.611	-0.003	0.088	0.743	0.146	0.225	1.197	0.058	0.226	0.222	0.206	-0.444	0.953	0.46	0.76	-0.542	-0.124	0.59	0.773	-0.067	-0.992	0.589	-0.484	-0.015	-0.871	0.619	-1.363	-0.234	-0.109	-0.624	-0.466	-1.597	-0.057	0.306	-0.139	-1.332	0.628	-0.314	-0.175	-0.421	1.165	0.089	0.153	0.85	-1.237	0.406	0.089	-0.3	-0.448	-0.946	0.007	-0.422	-0.982	-0.225	0.332	0.567	1.2	-0.55	-0.042	0.723	-0.126	-1.165	-0.694	0.942	-0.778	-0.652	0.993	-0.124	-0.219	-0.915	-0.562	-0.545	-1.064	-0.244	-0.684	-1.442	-0.457	-0.062	1.323	1.266	-0.368	0.507	0.382	0.433	0.534	1.996	-0.843	0.336	0.575	-0.158	-0.056	-0.589	0.106	0.024	0.779	-0.485	0.532	0.196	-0.097	-0.63	-0.834	-0.016	-0.228	0.311	-0.411	0.955	0.031	-0.114	0.032	-0.382	-0.268	1.356	1.066	0.864	-0.141	0.072	-0.431	0.237	0.217	-0.023	1.175	1.568	0.465	0.801	0.44	-0.866	-0.311	-0.074	-0.173	-0.653	0.955	0.046	0.168	-0.993	0.728	0.119	0.585	0.602	-0.387	-1.495	0.136	-0.476	-1.125	-1.074	1.348	0.271	0.881	-0.158	-0.722	-0.109	-1.196	-0.12	0.051	-0.091	0.236	0.535	0.261	-0.525	0.574	0.881	0.599	-0.365	0.066	0.061	0.492	-0.585	0.291	0.253	-1.228	-0.042	-0.912	0.788	0.333	-0.201	0.998	0.459	-1.017	-1.285	-1.605	1.437	0.192	0.481	0.146	-0.156	-0.218	0.27	1.146	-0.099	-0.046	-1.092	-0.8	-0.164	-0.083	0.455	-1.172	-0.124	-0.554	-0.415	-0.207	1.519	1.26	-1.14	-0.032	0.448	0.052	-1.566	0.016	-0.285
MKL1	PPI	1	19.186	3.216	0.589	-5.282	1.444	2.035	-1.286	-4.449	-5.611	2.83	-0.536	1.543	-1.421	1.658	-4.621	-2.576	0.4	-1.484	1.3	-2.444	-1.487	0.303	-1.148	1.577	-3.622	-1.967	0.818	-1.13	0.939	0.045	-1.282	-1.165	0.851	-0.364	-1.239	1.801	-1.834	-1.967	-1.239	-1.456	-0.828	0.028	0.944	1.915	1.388	-1.863	-1.27	0.567	-1.524	-2.549	-1.384	0.521	0.576	0.749	0.92	-0.298	2.315	-1.33	0.845	-0.713	0.097	0.818	-1.269	-1.196	-1.391	-0.109	1.862	1.046	0.158	-0.32	0.307	1.302	0.805	-0.002	-0.365	-0.887	1.744	1.109	-0.498	0.099	1.352	-0.361	1.008	-0.385	-0.57	-0.724	-0.923	-1.43	-1.524	1.491	-0.402	-0.237	0.943	1.145	0.12	-0.544	0.005	-0.058	0.666	-0.402	0.859	1.788	-1.459	0.93	1.838	1.302	-0.183	1.73	1.839	0.429	-0.548	-0.218	0.503	0.546	-1.305	1.527	-0.075	-1.57	0.884	-1.8	-0.595	-1.101	-1.018	-1.101	0.411	-2.029	0.15	1.094	-3.563	-2.284	0.199	1.499	-1.501	-1.278	-0.249	-0.641	0.669	-0.278	-1.721	1.672	0.735	0.344	0.367	2.449	-0.547	-0.582	-0.041	1.15	-1.082	0.605	0.287	0.961	-2.583	1.192	2.217	0.309	0.602	0.303	1.053	-2.536	-1.269	0.449	0.196	-1.054	-0.068	-1.469	-0.743	-1.006	-0.487	-0.084	-0.569	-0.31	-0.009	-1.636	0.278	0.471	0.516	-1.179	-1.034	1.256	0.631	-2.486	-1.493	-0.217	0.266	1.163	-0.129	1.055	-0.045	-0.886	-1.305	-1.319	0.052	0.252	-0.278	-1.497	-0.574	-1.5	0.42	0.32	0.539	0.37	-0.081	-0.403	-2.414	-0.4	-1.577	1.118	0.147	1.207	-0.4	-0.818	1.054	-0.602	0.319	0.5	-0.985	-0.034	0.241	0.996	2.242	-0.081	0.479	-0.42	-2.186	1.1	0.809	-0.433	0.809	1.505	0.819	2.684	-1.367	-0.88	0.822	1.767	-1.033	-0.739	-0.213	-1.258	0.089	1.245	0.293	0.517	1.23	0.298	-1.417	0.702	-0.012	-0.116	-0.434	-0.05	-0.205	-1.001	-1.187	-0.797
TRAF3IP2	gene	1	7.907	-0.842	-0.29	-1.966	0.318	-0.445	-1.015	-1.656	-1.63	-0.418	0.385	0.333	-0.415	0.183	1.061	-0.146	-1.31	1.108	0.204	-1.142	-0.526	0.6	-0.624	0.449	-2.412	-0.027	0.952	0.05	-1.229	0.827	-0.487	-1.126	-0.986	1.581	-1.418	0.294	-0.473	-0.682	0.144	0.163	-0.26	-1.009	-0.308	0.761	-0.644	-1.788	0.119	0.961	-1.294	0.572	-0.134	0.204	-0.704	0.302	-0.639	-0.116	-0.908	-0.627	0.673	0.952	0.275	0.185	-0.017	-0.785	-0.387	-0.368	0.707	0.553	-0.289	-0.711	-0.062	-0.803	-0.367	-0.001	-0.096	0	-0.649	0.75	0.404	-0.449	0.482	-0.933	0.772	-0.238	1.245	0.034	0.449	0.238	0.372	-0.128	0.768	-0.344	0.33	-0.275	0.216	0.184	0.67	-0.999	0.626	-0.823	1.11	-0.151	-0.52	-0.142	-0.054	-0.094	-0.008	0.034	-0.368	-0.896	0.449	-0.334	0.584	0.822	0.626	0.258	-0.129	0.317	0.348	0.285	0.729	0.196	-0.04	0.157	-0.686	0.123	-0.771	0.796	-0.03	-0.081	-0.706	-0.375	-0.089	0.911	0.048	0.782	0.297	-0.344	0.331	0.465	-0.852	-0.731	-0.226	0.648	0.396	-0.042	-0.607	-0.102	0.121	-0.208	-0.787	0.364	0.232	-0.459	0.107	-0.282	0.496	-0.554	0.038	-0.128	-0.034	-0.503	0.04	1.074	-0.251	-0.094	-0.857	-0.035	1.136	-0.131	-0.336	-0.232	0.811	0.964	0.072	0.698	0.124	-0.48	0.107	-0.868	0.329	0.472	-1.133	0.123	0.25	0.476	0.321	-0.666	0.544	0.06	0.202	0.69	-0.242	0.087	-0.774	0.642	-0.507	0.039	0.887	-0.102	0.416	0.507	-1.013	0.309	-0.249	0.465	-0.81	-0.141	-0.441	-0.354	0.518	-0.922	-0.418	-0.041	-0.558	0.616	0.375	0.16	0.198	-0.412	0.206	0.021	0.251	0.799	0.084	-0.066	-0.001	-0.216	-0.104	0.317	0.115	-0.534	0.547	-0.108	-0.617	1.133	0.627	0.149	-0.286	-0.798	0.553	-0.372	0.634	-0.011	-0.731	-0.509	0.837	0.521	0.128	-0.22	-0.443	-0.288	0.294	-0.273	-0.508	0.432
FOXA1	PPI	1	7.061	1.249	0.16	-3.454	-0.177	2.093	0.367	-2.574	-1.283	-1.688	-0.143	0.922	-0.024	0.108	0.287	-0.233	1.034	-0.132	-2.925	4.262	0.762	0.557	0.295	0.354	-2.165	0.166	1.573	-0.235	0.574	-0.521	-0.595	0.095	-0.012	-0.43	-0.364	0.21	-1.113	-1.045	0.178	-1.887	-0.019	-1.169	0.242	-0.293	1.148	-0.221	-0.442	-0.915	0.242	-0.976	-0.218	-0.174	-1.346	0.292	-0.305	-0.326	-0.71	0.155	-0.544	1.015	0.656	1.114	0.162	0.093	-0.362	0.53	1.008	0.458	-0.714	-0.058	-0.226	-0.245	-0.02	-0.012	1.025	0.646	-0.841	0.204	0.992	0.672	-0.197	-0.488	0.212	-0.603	-0.1	0.369	-0.27	0.003	0.03	-1.627	-0.007	0.161	-0.368	0.376	0.997	-0.086	-0.24	0.528	0.656	1.038	-0.768	-0.339	-0.511	0.498	0.26	0.728	-0.972	-0.2	-0.957	-0.233	0.266	-0.389	-0.323	0.965	-0.925	0.396	-0.239	-0.808	0.718	0.385	0.161	-1.095	-0.587	-0.454	0.488	-0.028	0.377	-0.057	0.271	0.218	-0.271	-0.793	-0.105	0.223	-0.262	0.113	0.668	0.118	-0.224	-0.491	0.222	0.025	0.113	-0.515	0.159	0.453	0.332	-0.68	0.281	0.761	0.12	0.891	0.652	0.447	-0.221	-0.212	0.162	-0.366	0.736	0.437	-0.073	-0.34	-0.221	0.353	-0.22	-0.791	-0.207	1.237	0.687	0.427	-0.848	0.014	1.322	0.425	0.388	-0.157	0.226	0.003	-0.284	0.542	0.19	1.34	-0.422	0.693	-0.5	0.143	-0.428	-0.665	-0.098	1.095	0.497	0.496	-0.689	0.077	-0.689	-0.985	-0.493	0.253	0.025	-0.459	0.007	0.629	-0.1	-0.636	0.708	-0.262	-0.134	-0.516	-0.408	-0.148	-1.117	0.248	0.247	-0.121	0.488	-0.203	0.676	-0.429	-0.995	-0.265	-0.335	0.304	-0.384	-0.93	-0.316	-1.049	-0.26	0.462	-0.774	0.498	-0.887	-0.095	0.376	0.086	-1.008	-0.227	0.553	-0.747	0.395	0.228	-0.085	-0.251	0.202	0.648	-0.198	0.17	0.329	-0.721	-0.089	0.816	-0.209	0.282	0.271	0.271	-0.179	-0.136
MIS12	PPI	1	2.617	-1.004	-1.365	0.036	-0.262	-0.912	0.051	1.071	0.386	0.434	-0.331	-0.197	-0.578	0.36	-0.477	-0.013	-0.07	-0.393	0.156	0.018	0.177	-0.012	0.125	-0.054	0.156	-0.005	0.22	-0.05	-0.043	0.001	0.258	-0.47	-0.202	0.062	-0.367	0.252	-0.07	-0.396	0.136	0.146	-0.245	-0.197	0.398	0.035	-0.154	0.02	0.443	0.406	-0.737	0.111	0.127	-0.353	0.314	-0.405	-0.049	-0.392	0.138	0.016	-0.096	0.436	0.458	-0.222	0.105	-0.048	-0.021	0.185	-0.483	-0.377	0.052	-0.22	-0.311	0.221	0.484	-0.561	-0.053	0.093	-0.097	0.155	0.179	-0.393	-0.199	0.31	0.031	-0.104	-0.018	0.17	-0.255	0.162	0.133	-0.253	0.639	-0.462	0.156	0.088	0.064	-0.172	-0.279	0.061	0.222	0.568	-0.076	-0.039	0.155	0.313	0.345	-0.091	-0.071	-0.119	0.179	0.049	-0.207	-0.075	-0.137	0.075	0.371	0.068	-0.377	-0.23	0.324	-0.506	-0.043	-0.092	-0.17	-0.606	0.034	0.019	-0.145	0.11	-0.077	-0.165	-0.015	-0.512	-0.105	0.298	-0.131	-0.021	-0.107	0.243	0.108	0.16	0.745	0.449	-0.067	0.078	-0.075	0.136	-0.057	0.386	-0.238	-0.047	0.588	-0.151	0.258	-0.093	0.257	-0.113	-0.074	0.078	0.201	-0.407	-0.283	-0.224	0.176	0.203	0.12	0.055	-0.16	0.079	-0.061	0.365	0.356	0.309	-0.052	0.285	-0.268	-0.239	0.611	0.041	-0.034	-0.315	-0.137	0.055	-0.245	-0.024	0.164	-0.235	0.083	0.166	-0.467	-0.256	-0.472	-0.044	0.004	-0.161	0.428	0.052	0.196	0.125	-0.024	0.074	0.041	0.227	0.141	0.336	0.053	0.03	-0.148	-0.231	0.505	-0.096	0.362	-0.439	-0.272	0.057	0.406	-0.168	0.102	0.426	0.094	0.016	0.196	0.368	-0.012	-0.344	0.369	-0.297	-0.188	0.24	-0.062	0.227	0.259	0.651	0.016	-0.393	0.118	-0.115	0.231	-0.236	0.052	0.102	-0.002	0.305	-0.282	0.189	0.012	-0.159	0.477	-0.341	0.1	-0.11	0.043	0.141	-0.028	-0.037	0.054	-0.64
MBNL1	PPI	1	5.459	0.045	-0.588	-1.005	-0.212	-0.6	-0.365	-2.921	-1.851	-1.19	-0.188	-0.562	-0.845	-0.312	-1.134	0.424	2.365	-0.308	-1.926	1.756	0.555	0.427	-5.539	-5.06	3.389	-0.849	1.21	0.873	-1.105	-1.668	-0.435	-0.622	-1.295	1.18	-1.344	-0.628	0.4	-0.665	-0.379	1.639	-0.408	-0.562	0.464	0.467	-1.102	0.495	-0.148	-0.016	-0.564	1.244	0.218	0.22	-0.124	0.669	0.447	-0.152	0.428	0.624	0.299	-0.503	0.23	0.751	-1.432	-0.091	-0.419	0.077	0.226	0.02	-0.671	0.113	0.999	1.09	0.622	-0.13	-1.262	0.283	-0.313	0.05	0.211	-0.008	-0.571	-0.194	0.081	0.022	-0.396	0.246	-0.466	0.713	0.544	0.5	0.337	0.133	0.294	-0.404	1.339	0.44	0.302	-0.399	0.714	-0.98	0.353	0.608	-0.626	0.453	0.106	0.086	-0.207	-0.573	-0.159	-0.138	-0.325	-0.13	-0.696	-0.708	-0.311	-0.142	0.006	-1.119	-0.029	0.059	0.36	0.113	-0.293	0.045	0.577	0.296	0.369	-0.115	-0.731	0.205	-0.669	-0.513	-0.061	0.36	0.052	0.459	0.423	-0.37	0.675	-0.093	-0.496	-0.583	0.45	-0.235	-0.581	-0.119	0.105	0.254	-0.712	0.53	-0.234	-0.057	-0.007	-0.046	-0.187	0.228	0.207	-0.32	-0.098	-0.375	0.246	-1.136	0.303	0.243	-0.299	0.076	0.463	0.039	0.664	0.428	0.202	-0.306	1.085	0.254	-0.021	0.772	0.228	0.878	-0.006	-0.647	0.334	-0.126	0.837	0.088	0.208	0.626	-0.091	0.117	0.622	0.531	0.649	-0.207	0.137	0.074	-0.162	0.106	0.337	-0.266	-0.112	0.187	0.245	0.123	0.553	-0.133	0.559	0.443	-0.732	-0.175	-0.067	-0.519	0.198	1.222	-0.348	-0.545	0.139	-0.71	0.407	-0.349	-0.038	0.262	-0.707	-0.44	-0.259	0.336	0.054	0.184	-0.011	0.627	0.171	0.221	0.276	0.028	-0.284	0.643	0.107	-0.371	-0.045	-0.081	0.093	-0.324	0.453	-0.014	-0.402	0.31	-0.164	-0.047	-0.081	0.337	0.489	-0.022	-0.191	0.228	-0.808	-0.173	0.511	-0.263
MRPL38	PPI	1	5.115	-1.117	-0.972	-0.82	-0.203	-0.445	-0.408	-0.704	-1.267	-0.73	-0.351	-0.508	0.542	-0.706	0.041	0.399	-0.093	0.143	0.051	-1.627	0.614	0.096	1.057	-0.229	0.596	0.715	-0.155	0.151	-0.13	0.545	-0.114	0.107	0.293	0.401	0.257	-0.56	0.136	0.011	0.075	1.433	-0.05	0.148	-0.879	0.61	0.428	0.273	0.248	0.223	-0.054	-0.031	0.178	-0.273	-0.316	0.789	-0.748	0.059	-0.042	0.193	0.343	-0.005	0.117	0.111	0.145	-0.153	0.359	-0.461	0.573	0.371	-0.199	-0.175	0.187	0.92	-0.495	-0.153	0.165	0.271	0.083	0.339	0.703	0.247	0.377	-0.131	0.254	0.235	-0.029	1.052	-0.072	0.449	0.301	-0.405	-0.322	-0.704	-0.157	-0.245	-0.42	0.447	0.061	-0.125	0.134	0.467	0.085	0.406	-0.168	-0.47	-0.592	-0.178	-0.689	-0.239	-0.277	-0.031	0.089	0.479	-0.365	-0.413	-0.655	0.009	0.042	-0.561	-0.381	0.418	-0.292	0.063	0.03	-0.571	-0.494	0.818	0.263	0.187	0.29	-0.177	-0.497	0.516	0.173	-0.177	0.469	0.734	-0.817	0.035	0.126	-0.613	0.003	-0.619	0.248	0.076	0.207	0.415	0.402	-0.538	0.41	-0.272	-0.216	0.495	-0.496	0.764	-1.487	-0.011	-0.901	0.019	0.329	0.562	-0.173	0.057	-0.006	-0.798	-0.156	-0.449	0.051	-0.254	0.511	0.143	0.798	-0.146	-0.25	0.203	-0.18	-0.258	-0.222	0.029	0.958	-0.101	-0.619	0.055	-0.119	0.531	-0.246	0.024	-0.45	0.307	0.599	-0.198	-0.833	-0.27	-0.125	-0.209	-0.276	-0.317	-0.297	-0.853	0.294	0.28	0.154	-0.29	-0.283	-0.524	-0.189	-0.142	-0.041	-0.386	0.433	0.057	0.017	0.385	0.35	-0.543	-0.392	0.074	-0.386	-0.015	0.282	0.563	0.135	-0.029	-0.72	-0.345	-0.125	0.35	0.77	-0.766	-0.084	-0.3	-0.58	-0.083	-0.749	-0.165	-0.226	0.404	-0.441	0.304	0.256	0.403	0.167	-0.255	0.037	-0.204	0.916	-0.737	0.17	0.22	-0.033	-0.014	0.644	0.783	0.161	-1.03	-0.259	-0.022
NR2E3	target	1	6.628	0.287	-1.846	-1.883	-0.064	0.428	-0.386	-2.281	-0.114	-0.7	-0.085	0.165	0.765	-1.057	0.041	-0.864	0.865	-1.208	-1.17	-0.468	-0.754	-0.034	-1.487	-0.767	0.196	-1.849	-0.719	-0.429	0.525	0.523	0.713	-0.273	0.508	-1.14	-0.342	-0.21	0.018	-1.219	-0.05	0.326	-0.037	-0.43	-0.585	0.352	0.026	-0.398	0.513	0.199	0.062	-1.137	-0.101	-0.039	0.185	0.99	-0.161	-0.787	-0.689	-0.339	-0.67	0.54	0.139	-0.955	-0.129	-0.272	0.249	-0.215	-0.085	-0.82	0.477	0.117	0.28	-0.401	-0.048	-0.027	-0.03	0.25	0.162	0.88	-0.416	0.753	0.218	0.235	0.02	-0.6	0.454	0.184	-0.658	-0.048	0.171	0.152	-0.055	-0.035	0.248	0.443	-0.409	-0.357	0.343	0.206	-0.194	0.135	-0.579	0.119	0.222	0.022	-0.297	-0.603	0.472	0.764	-0.183	0.312	0.429	0.117	0.248	-0.822	-0.639	0.238	-0.12	-0.601	0.988	0.123	0.359	0.049	0.475	-0.526	-0.341	-1.016	0.356	-0.087	0.883	-0.28	-0.157	-0.231	-0.08	0.664	0.81	-0.728	0.162	0.033	-0.38	-0.326	-0.029	0.479	0.465	0.735	-0.071	-0.318	0.113	0.758	-0.441	0.611	0.357	-0.966	0.017	0.678	0.093	0.782	0.368	-0.515	0.735	-0.38	0.273	-0.118	-0.131	-0.073	0.435	-0.103	0.729	0.417	0.033	-0.545	-0.622	0.35	0.02	-0.009	-0.134	0.441	-0.404	0.322	-0.798	0.398	-0.648	0.542	0.258	-0.046	0.355	-0.654	-0.003	0.314	-0.242	0.164	-0.132	0.154	0.637	0.273	0.295	0.03	0.231	-0.101	-0.719	-0.36	-0.511	-0.087	0.434	-0.299	0.757	-0.047	-0.79	0.059	0.236	-0.086	-0.088	-0.006	0.347	0.636	-0.26	-0.28	0.717	-0.433	-0.333	-0.603	0.668	-0.082	0.603	0.492	-0.148	-0.246	0.437	0.627	-0.241	-0.073	0.156	0.709	0.254	-0.628	0.123	0.44	-0.391	-0.239	-1.065	-0.156	-0.356	0.51	0.059	0.103	-0.16	0.34	-0.631	0.004	0.305	-0.92	-0.407	0.221	0.704	0.025	0.102	0.014
MT1M	PPI	1	0.385	-0.04	-0.002	-0.032	-0.026	-0.036	-0.012	-0.144	0.244	-0.266	0.129	0.042	-0.111	0.035	0.113	0.342	-0.034	-0.005	0.436	0.2	-0.037	0.577	0.267	-0.393	0.063	-0.354	-0.209	0.097	-0.202	-0.022	0.009	-0.206	0.092	-0.113	0.243	-0.026	-0.222	-0.03	-0.009	-0.072	-0.018	0.136	0.046	-0.024	-0.183	0.073	-0.182	-0.039	-0.008	0.1	0.072	0.094	-0.151	0.181	-0.321	-0.261	0.025	0.143	0.22	0.023	0.271	-0.175	-0.174	0.394	0.265	0.051	-0.363	-0.067	0.11	0.071	-0.02	0.029	0.215	0.042	0.044	-0.213	0.327	-0.115	-0.019	-0.04	-0.094	0.004	-0.134	-0.082	0.022	-0.002	0.07	-0.07	0.047	0.135	-0.057	-0.029	-0.264	-0.097	0.06	-0.008	0.055	0.285	-0.049	-0.105	-0.187	0.161	0.035	-0.093	-0.002	0.076	-0.075	0.242	0.177	0.099	-0.146	0.036	-0.02	0.022	-0.054	-0.043	0	0.09	0.004	-0.027	0.202	-0.034	-0.204	0.067	-0.01	-0.014	0.041	0.053	0.019	-0.077	0.106	0.04	0.139	-0.172	0.122	0.031	0.007	0.096	-0.135	0.016	0.088	0.056	0.089	0.035	0.006	0.045	-0.095	-0.179	-0.105	0.131	0.013	-0.164	-0.11	0.155	0.08	-0.001	-0.015	0.055	-0.005	-0.118	0.11	0.17	0.002	0.019	-0.006	-0.212	0.085	-0.105	0.029	-0.234	0.013	-0.026	-0.019	0.133	-0.147	0.066	-0.164	-0.08	0.148	-0.105	0.056	-0.081	-0.077	-0.096	0.098	0.042	0.062	-0.043	0.063	-0.083	0.034	0.033	-0.058	0.094	-0.069	0.083	0.098	-0.085	0.05	0.042	-0.011	0.152	-0.028	-0.104	0.103	-0.089	-0.103	-0.157	0.024	-0.026	-0.122	0.119	0.037	0.189	-0.07	-0.129	0.056	0.109	-0.182	-0.104	-0.051	-0.171	0.025	-0.002	-0.028	-0.061	0.023	0.105	-0.027	0.27	0.117	0.085	0.158	0	-0.076	-0.001	0.11	0.258	-0.179	-0.033	0.181	0.09	0.015	0.014	-0.213	0.085	-0.057	-0.003	-0.15	0.021	-0.052	-0.139	0.004	0.111	0.029	0.033
LIPT1	PPI	1	4.498	-0.962	-1.163	0.01	-0.241	-0.797	0.734	-0.268	1.48	-0.481	0.254	0.159	-0.838	0.748	0.24	0.479	-0.39	-1.04	0.274	0.934	0.15	-0.386	0.049	0.065	0.16	-0.167	0.21	0.201	-0.422	-0.099	0.678	-0.27	0.808	0.073	-0.41	0.498	-0.742	-0.498	-0.166	-0.093	0.025	-0.024	-0.721	0.373	1.234	0.402	-0.027	-0.29	0.186	-0.446	-0.018	-0.155	-0.3	0.584	-0.172	0.284	0.666	-0.11	0.306	-0.332	0.024	-0.29	0.208	0.04	-0.582	0.065	0.052	-0.374	0.391	-0.494	0.403	-0.241	-0.637	-0.323	0.5	-0.222	0.19	-0.279	-0.074	0.231	0.159	-0.431	0.131	0.046	-0.343	-0.25	0.188	-0.219	1.062	0.212	-0.096	-0.358	-0.482	-0.472	-0.189	0.341	-0.659	0.634	-0.567	-0.355	-0.257	0.065	0.138	0.073	0.03	0.206	-0.035	0.437	-0.15	-0.369	0.108	-0.372	-0.648	-0.588	0.713	0.466	-0.369	0.43	-0.36	0.665	-0.266	-0.011	0.367	0.173	0.571	-0.203	-0.447	0.524	-0.312	-0.341	-0.17	0.249	0.177	0.5	-0.05	-0.122	0.296	0.488	-0.01	-0.03	-0.828	-0.036	-0.178	0.137	-0.223	0.347	0.447	-0.295	-0.163	-0.135	-0.159	0.442	-0.323	-0.157	-0.451	0.207	0.236	-0.528	-0.129	-0.105	-0.018	-0.145	-0.434	-0.28	-0.157	0.128	-0.169	-0.057	0.11	-0.285	0.241	0.183	0.673	0.404	0.392	-0.044	-0.067	-0.307	-0.213	0.005	-0.226	-0.176	0.111	0.028	0.204	-0.253	-0.348	-0.043	-0.654	0.086	-0.107	0.046	0.112	-0.228	0.244	0.431	0.108	-0.062	0.103	0.326	-0.028	-0.461	0.274	-0.299	-0.129	0.408	-0.052	-0.539	-0.017	0.14	0.017	0.494	-0.158	-0.264	0.091	0.193	-0.269	-0.277	-0.354	0.008	0.422	0.37	0.192	0.014	-0.166	-0.097	0.381	-0.339	0.108	0.116	-0.1	-0.424	-0.258	-0.496	-0.547	-0.284	-0.085	-0.129	-0.644	0.462	0.175	-0.061	-0.383	0.271	-0.539	-0.068	0.557	-0.081	0.105	0.004	-0.215	0.014	-0.167	-0.539	0.507	-0.196
TNNI1	PPI	1	2.903	-1.204	-0.704	0.45	-0.204	-0.63	0.355	0.611	-0.332	0.143	-0.295	-0.085	0.159	-0.024	0.104	-0.238	0.462	0.022	-0.207	-0.378	0.104	-0.151	0.049	-0.154	-0.208	-0.073	-0.003	-0.537	-0.293	0.626	0.282	0.677	0.213	-0.683	0.332	-0.057	0.348	0.53	-0.247	-0.055	0.316	-0.42	-0.693	0.462	0.466	0.476	-0.085	0.4	0.443	-0.025	0.138	0.073	0.359	0.255	-0.048	0.269	0.186	-0.146	-0.24	-0.351	0.32	-0.13	-0.192	-0.339	0.329	-0.396	0.015	0.342	-0.179	0.494	-0.248	-0.039	0.315	0.342	-0.24	-0.134	0.455	-0.251	0.01	-0.891	0.127	-0.374	-0.171	0.262	-0.118	-0.042	0.356	-0.153	-0.194	-0.048	-0.241	0.035	0.226	0.239	0.443	0.841	0.255	0.473	0.03	-0.591	0.358	0.342	0.348	-0.565	0.257	0.09	-0.223	-0.197	-0.024	-0.532	-0.037	-0.046	0.781	-0.137	-0.114	-0.104	0.326	0.053	0.218	0.051	-0.167	-0.05	-0.434	0.359	0.083	-0.066	-0.038	-0.274	0.12	0.102	0.061	-0.375	0.288	-0.336	-0.121	-0.391	0.418	-0.429	-0.134	0.102	0.121	0.121	-0.112	-0.061	-0.47	-0.167	-0.116	-0.119	-0.147	0.1	0.2	-0.021	-0.132	-0.145	-0.085	-0.065	-0.086	0.097	0.276	0.088	-0.009	-0.255	-0.057	0.292	-0.21	-0.413	-0.004	0.365	0.204	0.38	0.319	-0.309	0.051	-0.131	0.14	-0.751	0.351	-0.819	-0.185	0.128	-0.094	0.107	0.007	0.124	0.026	0.3	-0.119	-0.372	-0.106	-0.45	-0.103	0.189	-0.488	0.297	0.281	0.848	0.187	0.088	0.852	0.329	0.312	0.015	0.006	0.133	0.307	0.174	0.121	-0.292	-0.241	0.035	0.401	-0.333	-0.431	-0.434	0.193	0.02	0.363	0.359	0.235	-0.1	-0.138	-0.176	0.144	-0.265	0.176	-0.737	0.648	0.21	-0.447	0.526	0.182	0.257	0.014	-0.21	-0.115	-0.153	0.027	0.018	-0.001	0.059	-0.132	-0.045	0.41	0.193	-0.467	0.241	0.055	0.418	-0.191	-0.075	-0.334	-0.225	-0.324	0.233	0.27	0.131
HDDC2	PPI	1	3.032	-0.647	-1.059	0.025	0.411	-0.222	-0.375	0.565	-0.642	-0.025	-0.342	-0.036	0.211	-0.574	-0.038	0.008	0.244	0.424	-0.676	0.254	0.262	-0.064	-1	-0.925	0.369	-0.308	0.115	0.078	-0.147	-0.233	-0.424	-0.256	-0.235	0.425	-0.078	-0.128	0.007	0.33	0.076	0.448	-0.505	0.344	-0.006	0.131	-0.316	0.516	-0.038	0.382	-0.164	0.094	0.062	-0.284	-0.333	0.564	-0.25	0.465	-0.282	-0.186	0.1	-0.117	-0.167	-0.168	-0.457	0.334	0.29	0.206	-0.702	0.324	-0.319	0.06	0.43	0.107	0.113	0.049	0.248	0.46	-0.18	0.122	0.563	-0.405	-0.036	0.236	0.036	-0.243	0.618	-0.408	-0.511	-0.173	-0.187	-0.543	0.258	0.404	0.155	-0.166	0.324	-0.227	-0.473	-0.008	0.043	-0.073	0.289	0.127	-0.37	-0.125	0.288	-0.027	-0.183	-0.062	-0.655	0.368	0.24	-0.31	0.251	0.081	-0.25	-0.278	0.319	0.663	0.23	0.266	-0.729	-0.331	0.042	0.13	-0.12	0.344	0.145	0.207	0.164	0.093	0.357	0.169	-0.047	0.876	-0.528	-0.071	0.138	-0.168	-0.027	0.297	-0.183	0.173	-0.382	-0.157	0.053	0.318	-0.209	0.636	-0.464	0.522	0.208	-0.37	-0.273	0.209	0.554	-0.389	-0.102	-0.106	-0.179	-0.054	-0.146	-0.075	-0.09	-0.245	-0.361	-0.332	-0.08	-0.013	-0.39	-0.084	-0.184	0.279	-0.015	-0.687	-0.235	-0.063	0.109	0.083	-0.313	-0.351	0.105	-0.41	0.368	0.259	-0.03	-0.021	0.012	0.039	0.014	0.187	-0.111	0.594	-0.09	-0.006	-0.165	-0.257	-0.148	0.007	0.168	0.147	0.209	-0.009	-0.451	0.184	0.246	-0.178	-0.01	0.469	0.298	0.12	0.271	0.533	0.386	-0.287	0.115	0.225	-0.106	-0.171	0.28	-0.654	0.092	0.326	0.37	0.156	-0.204	0.356	-0.292	0.505	0.126	-0.354	0.415	0.056	-0.21	-0.263	0.135	0.502	-0.249	0.294	0.563	0.206	0.096	-0.024	0.236	-0.053	0.502	-0.025	0.637	0.316	0.127	0.303	0.185	0.167	-0.41	0.046	-0.162	-0.01
LARS2	PPI	1	11.734	-1.474	-1.513	-0.075	0.812	-1.379	0.297	-0.405	2.038	-1.128	-0.353	-0.296	0.32	0.932	-0.67	-0.127	0.811	0.648	0.005	-0.757	-0.581	-0.059	-0.578	-0.019	-0.196	0.514	0.543	0.183	-0.157	1.478	-0.739	0.129	-0.051	1.049	1.235	-0.517	-1.625	-0.515	0.317	0.184	1.109	-1.143	0.554	-0.591	-0.283	1.177	0.071	-0.436	0.092	0.048	-1.246	0.299	1.379	-0.326	0.141	0.019	-0.174	0.837	-1.147	-0.963	0.283	0.055	-0.366	0.657	-0.114	-0.553	0.052	1.315	0.224	-0.405	-1.481	-0.32	0.257	0.051	0.017	-0.05	-0.473	0.983	0.893	-0.498	-0.044	0.363	-0.158	-0.389	-0.267	0.71	-0.647	-0.6	-0.829	-0.812	1.323	0.711	-0.129	0.015	0.372	-0.45	-0.586	0.201	0.011	-0.204	0.572	0.332	-0.617	0.41	0.469	0.905	0.367	-0.532	-0.193	-0.122	0.139	1.06	-0.198	0.337	0.015	0.006	-0.841	0.885	0.208	0.125	0.478	0.627	0.104	-0.184	0.388	-1.766	0.049	0.278	0.114	0.281	0.677	-0.249	-0.897	0.464	0.11	-0.886	1.06	0.711	-1.145	-0.945	0.307	0.646	0.134	0.796	-0.028	-0.645	0.432	0.439	-0.592	-0.084	-0.114	-0.25	1.479	-0.927	0.497	0.008	0.081	-0.988	-0.901	-0.208	-0.003	0.981	-0.855	-0.23	-1.462	-0.671	0.383	-0.387	1.186	0.037	-0.05	0.613	-0.384	1.275	0.621	-0.796	-0.953	0.893	0.143	0.441	0.324	-0.8	-0.552	0.431	-0.306	-0.085	-0.428	0.03	-0.118	0.284	0.957	-0.3	0.943	0.046	-0.909	0.106	0.613	1.195	-0.404	0.452	-1.435	0.935	-0.872	-0.576	0.098	-0.463	0.498	0.679	-0.905	-0.81	-1.335	-0.655	0.484	-1.158	0.18	0.37	0.996	0.347	-1.152	-1.047	-0.845	0.738	0.314	0.85	0.227	-0.122	0.07	0.013	0.672	0.915	-0.024	0.449	0.169	0.863	-0.486	0.771	1.414	0.404	-0.613	0.511	0.085	0.044	0.018	-0.723	1.383	0.619	-0.405	0.6	-0.527	0.33	-0.404	-0.006	0.29	-0.256	0.092	0.025
PLEKHA7	PPI	1	17.073	-0.288	-0.777	-2.994	0.531	1.04	-0.183	-1.271	-3.123	1.316	-0.526	0.565	-1.121	0.01	1.081	-2.344	0.896	-0.369	2.514	-2.108	0.883	0.771	2.109	-0.837	-1.874	2.072	3.605	-0.698	-0.746	-0.136	-0.397	-0.562	-2.955	2.433	0.317	-1.359	0.226	0.337	-0.676	1.332	0.124	-1.16	-1.858	0.253	0.359	0.967	1.092	1.251	0.831	2.518	1.015	0.326	-0.555	0.73	0.463	-0.914	0.171	-0.121	-0.501	-0.397	-0.867	-0.85	-0.373	-0.939	0.018	-1.013	0.692	-0.399	0.072	0.014	1.626	0.097	0.778	1.22	-1.511	-0.55	-0.315	0.431	1.046	-1.202	-1.291	0.564	0.673	0.1	-0.794	-0.122	-0.882	-0.066	-1.899	0.851	1.148	-1.508	-0.524	-0.123	-0.585	0.944	0.196	0.256	-0.521	-0.007	1.273	2.391	0.16	-1.098	0.052	1.638	-0.597	-0.063	0.273	-1.835	-0.924	0.276	0.107	0.804	0.7	0.649	-0.667	-0.805	-0.57	0.069	0.292	-0.584	-0.198	0.017	0.056	-0.672	-0.846	-1.945	0.255	0.153	-0.976	-0.672	-0.733	-0.193	0.626	1.484	-0.014	0.197	1.493	-0.879	-0.506	0.408	-1.799	-0.332	1.22	0.708	1.389	0.331	-0.042	0.661	-0.837	-0.242	-0.023	1.772	-0.676	-0.567	0.545	-0.499	0.145	0.294	-0.458	-0.732	-2.135	0.602	-0.348	-2.415	0.443	0.511	-2.29	0.208	0.845	-1.103	-0.157	1.082	0.903	-1.07	-0.13	0.121	-0.537	0.2	-0.649	-0.092	-0.268	0.467	-0.237	0.034	0.853	0.296	-1.372	-0.122	0.673	0.883	0.039	-1.603	0.19	-0.738	0.641	-0.313	1.935	2.424	-0.904	0.541	-0.96	0.199	0.062	0.837	-0.096	1.121	0.099	-1.305	1.249	0.811	0.891	-0.003	-0.074	-0.835	0.084	-0.836	-0.296	0.791	-1.826	-0.712	0.878	0.428	-0.308	-0.592	-0.927	0.383	-0.418	-0.568	0.519	-1.81	0.014	-0.02	-0.232	-0.452	0.459	-0.525	0.496	1.161	0.821	0.94	1.585	1.409	-1.151	0.682	0.157	-0.629	-1.162	-0.403	-0.884	0.397	1.178	-1.095	-1.052	-0.572
PARL	PPI	1	4.536	-0.76	-0.686	-0.557	-0.258	-0.076	0.321	-1.38	0.802	-1.3	0.239	-0.059	-0.119	0.065	0.564	0.377	0.248	-0.676	-0.113	0.781	-0.286	-0.514	0.038	0.625	-0.057	0.299	0.612	-0.277	0.116	0.228	-0.782	-0.8	0.09	-0.38	0.335	0.026	-0.358	0.384	-0.115	-0.393	0.391	0.582	0.362	-0.383	0.395	0.06	0.398	-0.461	-0.096	-0.366	0.68	0.551	0.496	-0.032	0.235	0.236	-0.338	0.272	-0.343	0.017	0.11	0.132	0.234	0.73	0.468	0.097	-0.222	0.282	-0.12	-0.455	0.203	0.343	0.113	0.317	-0.311	0.554	-0.097	0.228	-0.125	0.183	0.215	0.308	-0.206	-0.099	0.28	0.608	0.642	0.166	-0.195	-0.141	0.187	-0.145	-0.2	-0.19	-0.221	0.235	0.24	-0.051	-0.12	-0.097	0.534	0.114	0.255	-0.499	-0.273	-0.597	0.252	0.039	0.113	-0.37	-0.193	0.085	-0.128	0.206	-0.098	0.87	0.325	-0.747	-0.157	-0.683	-0.721	-0.56	-0.104	-0.231	-0.475	-0.014	-0.262	-0.211	0.324	-0.065	-0.309	0.57	-0.061	-0.757	-0.012	-0.268	0.537	0.124	-0.038	-0.121	0.091	-0.09	0.318	-0.032	0.649	0.386	-0.315	-0.092	0.096	-0.517	-0.072	0.124	0.593	0.074	0.288	0.101	-0.094	-0.497	-0.082	-0.425	0.316	-0.218	0.086	-0.016	0.593	-0.267	-0.306	0.116	0.309	0.769	-0.202	-0.005	-0.199	-0.417	-0.21	0.643	-0.707	0.065	0.017	0.043	-0.019	-0.086	-0.128	-0.072	-0.141	0.253	-0.048	-0.109	-0.164	-0.038	-0.197	-0.275	0.143	-0.023	-0.42	0.201	0.034	-0.183	0.412	-0.228	-0.084	-0.25	-0.109	0.146	-0.218	0.279	-0.801	-0.233	-0.168	-0.727	-0.79	-0.107	0.25	0.018	0.563	0.07	-0.177	0.203	0.553	0.349	-0.037	-0.226	-0.509	0.283	-0.028	-0.206	-0.56	-0.061	0.382	0.604	0.187	-0.16	-0.038	-0.334	0.166	0.485	0.213	0.165	-0.081	0.307	0.094	-0.908	-0.399	0.52	-0.081	0.179	0.197	-0.177	-0.219	0.143	-0.037	0.34	-0.615	0.228	0.325	0.696
TAB3	PPI	1	11.436	3.068	-0.471	-3.247	-0.524	4.226	-0.512	-3.475	-3.591	1.726	0.004	1.176	-2.57	2.438	-1.387	0.55	1.592	-1.693	1.455	-2.026	-0.102	0.603	-0.372	-0.036	-0.203	-1.79	1.663	-0.721	0.723	-0.344	-0.754	-0.79	-1.453	0.701	-1.199	-1.168	-0.081	-1.511	0.19	0.723	-0.943	-1.769	-2.434	1.512	1.321	2.243	1.892	-1.8	2.223	1.099	1.923	1.067	1.793	-2.208	-0.214	-0.482	0.507	-0.72	0.349	0.976	-0.58	-1.715	-0.826	0.673	0.099	-0.771	-1.461	-0.061	1.537	0.261	0.095	-0.024	-2.059	1.204	0.566	-1.089	-0.698	-0.049	-0.615	1.722	-0.225	0.293	1.583	0.734	0.706	1.647	-1.006	0.457	-0.773	1.181	0.751	-0.703	0.578	1.308	-0.504	-0.243	-0.69	-2.233	-0.058	-0.735	0.475	-0.65	-0.288	-0.567	-0.415	-0.615	1.269	0.529	0.638	0.801	0.423	-1.353	-0.544	-0.373	-0.537	0.972	0.721	1.201	-0.336	0.273	0.577	0.978	-0.437	0.152	-0.098	-0.173	-0.409	1.868	0.575	-0.43	-0.724	0.506	-0.072	-0.744	-1.122	0.03	1	-1.091	1.257	0.875	0.133	0.548	-1.113	0.05	1.103	0.966	0.637	0.372	-0.014	0.803	-0.092	0.093	-0.644	-0.089	0.701	0.259	0.82	-0.943	0.657	-0.3	1.539	1.165	0.05	0.21	0.027	-1.226	-0.148	0.221	0.452	1.002	0.801	0.09	0.457	-0.261	-0.087	-0.206	0.922	-0.156	0.363	-0.538	0.07	-0.521	0.403	-0.998	-0.087	0.494	1.086	-1.059	-0.416	0.165	0.596	-0.97	-0.241	-0.063	-0.518	0.058	-0.582	0.597	-0.351	0.7	-0.415	-0.767	0.167	0.252	-0.252	0.944	-0.182	-0.626	0.585	0.34	0.527	-0.481	-0.996	1.132	-2.008	-0.6	0.116	0.085	0.744	0.006	1.248	-0.947	0.1	-0.256	0.741	0.31	1.64	0.129	0.508	0.699	-0.269	0.202	0.329	0.373	0.108	0.732	-0.484	0.259	0.139	0.909	0.467	1.124	0.217	-1.172	-0.764	-0.358	-0.138	0.154	0.026	0.346	0.16	-0.632	0.584	-0.473	0.709	0.945
SDK1	gene	1	34.932	2.45	4.545	-1.559	-1.253	-0.025	-3.009	-7.053	1.432	-4.496	-0.416	0.789	1.391	-2.728	0.195	-1.724	0.848	2.505	-2.294	0.309	2.171	3.238	1.709	2.994	1.431	3.54	1.194	-1.925	1.367	-3.172	-1.661	-2.956	1.156	1.399	-2.599	0.537	1.734	0.063	-0.367	0.121	-0.033	0.155	1.7	0.955	-0.908	-3.986	-2.11	1.713	-2.183	-0.362	2.342	-1.332	-3.223	-1.389	-1.834	-2.574	-1.218	0.231	3.937	2.708	-1.276	-2.52	2.236	2.816	-4.01	3.002	-0.428	3.562	0.881	1.534	0.643	-3.21	-3.079	0.434	0.673	1.188	-2.667	2.408	0.503	-0.853	-0.367	0.845	-3.508	5.193	-2.352	-1.473	-1.214	-0.551	0.304	-0.316	3.041	-2.559	-0.529	-0.965	-2.423	-0.162	1.539	-0.558	-0.679	1.135	4.014	0.742	-0.653	-0.792	0.584	-0.335	2.241	0.143	-1.004	-0.188	0.806	-0.049	1.724	-1.197	-0.372	-1.353	0.061	1.593	1.287	0.611	-1.104	0.735	0.484	-2.937	0.337	1.214	1.703	2.931	-0.431	0.513	0.026	2.103	-2.126	1.366	-2.287	1.066	0.874	-1.202	0.446	-0.179	-0.171	0.781	-1.02	-2.548	1.268	-3.193	0.581	0.287	-1.384	0.527	0.244	-0.239	-3.469	-2.98	-1.428	1.068	1.63	0.948	2.058	-3.152	-1.039	-2.213	-1.009	1.398	1.123	-1.009	-0.185	-3.117	3.633	1.214	1.757	2.679	2.273	1.504	0.343	-2.39	-1.867	3.028	-0.1	0.437	-0.085	1.203	1.546	0.203	0.275	-0.043	2.527	0.536	1.169	-2.407	-4.001	1.294	-1.438	-1.924	0.459	2.372	1.805	-1.948	0.251	1.244	-1.279	-2.001	-0.942	-1.4	0.467	-0.137	0.472	1.342	-0.93	1.873	0.569	1.023	1.662	1.2	0.824	-1.846	0.108	-1.894	-1.216	-1.796	3.529	3.681	1.255	2.539	-0.29	-1.121	-0.011	1.957	0.644	-1.525	-2.164	-0.927	-2.358	-1.237	-1.819	2.494	-1.168	-3.167	3.835	1.663	0.965	-2.181	-0.066	-2.339	0.648	2.935	5.098	-1.019	1.75	0.56	-0.776	1.316	1.145	1.243	-1.041	-0.435
RPS13	PPI	1	2.163	-0.32	-0.42	-0.025	-0.317	-0.208	-0.048	-0.1	0.355	-0.153	0.029	0.147	-0.208	0.243	0.235	0.158	0.506	0.024	0.02	-0.218	-0.136	-0.185	-0.396	0.358	0.025	0.473	0.138	-0.301	-0.157	0.402	-0.092	0.104	-0.263	0.172	0.173	-0.071	-0.446	0.145	-0.234	-0.112	0.397	-0.18	-0.178	0.026	0.05	-0.055	-0.482	0.281	-0.364	0.099	-0.275	0.232	0.024	0.176	0.328	-0.097	0.047	0.22	0.154	0.002	0.163	0.107	-0.267	0.228	-0.3	-0.276	0.153	0.151	-0.173	-0.007	0.17	0.03	-0.03	0.133	0.199	-0.045	-0.275	-0.052	-0.089	-0.505	-0.025	0.19	-0.379	-0.142	-0.243	0.265	-0.049	-0.2	0.074	-0.305	0.332	-0.26	0.033	0.698	0.007	0.226	-0.19	-0.39	-0.062	-0.18	0.328	0.153	-0.227	0.053	-0.036	0.537	-0.356	0.189	-0.198	-0.235	-0.241	0.318	0.085	0.117	-0.146	-0.011	0.449	0.123	0.025	-0.036	-0.195	0.239	-0.267	-0.112	0.027	0.245	-0.223	-0.202	0.033	-0.2	0.174	0.37	-0.198	-0.059	0.232	0.132	-0.373	-0.174	0.034	0.138	-0.098	0.406	-0.054	0.39	0.323	0.341	0.083	0.212	-0.005	-0.072	0.187	0.059	-0.491	0.323	0.146	-0.434	0.154	-0.034	-0.258	0.606	-0.547	0.101	0.062	-0.212	0.017	-0.241	0.114	-0.122	0.352	-0.374	0.017	0.087	0.183	0.007	-0.057	-0.252	0.171	-0.323	0.125	0.065	-0.031	0.127	-0.336	-0.233	0.483	-0.042	0.396	0.114	-0.159	0.208	0.601	0.512	0.103	0.039	0.177	0.344	0.099	-0.303	-0.173	0.019	0.107	-0.122	-0.238	-0.074	0.311	0.083	-0.588	0.366	-0.206	-0.284	-0.238	-0.048	0.222	-0.561	0.036	0.058	-0.205	-0.277	0.19	-0.191	-0.303	0.164	-0.075	-0.014	0.039	-0.453	0.27	-0.476	-0.101	-0.103	-0.418	0.179	-0.468	-0.33	-0.077	-0.183	0.072	-0.199	-0.053	-0.129	0.552	-0.206	0.292	-0.22	0.238	-0.261	0.014	-0.037	-0.668	-0.215	0.355	-0.454	-0.17	-0.102	0.189	-0.274
SIN3A	PPI	1	17.845	-2.974	-3.913	-0.455	-0.764	-0.994	-0.625	0.382	-3.862	1.376	0.662	0.221	-0.51	0.644	1.381	3.731	-1.628	1.898	0.185	-0.53	0.17	-0.462	-0.238	0.435	-0.225	0.477	0.761	-0.18	-0.885	-0.81	-0.572	-0.52	0.447	2.685	-1.04	1.103	-4.698	-0.662	1.746	1.223	-1.207	-1.061	-1.467	2.438	-0.157	0.138	0.581	0.42	0.617	-0.102	0.054	-0.707	0.34	-0.073	-1.669	0.883	1.246	-0.087	-0.082	-0.78	1.162	-0.615	-1.136	-1.189	0.83	1.529	1.566	1.102	-0.857	-2.192	-1.581	-0.453	-0.603	1.13	-0.618	-0.801	-0.685	-0.508	-1.015	1.71	0.596	0.676	0.384	0.322	-0.852	-0.21	-0.92	0.482	-2.194	0.893	-0.895	3.233	-0.391	0.3	1.368	-0.035	1.932	0.636	1.374	-1.429	1.128	-0.151	-1.027	0.429	1.545	-0.916	0.525	0.242	-0.212	-0.086	0.348	1.066	-0.196	-0.495	0.465	1.252	0.797	-0.746	-0.185	-0.778	-0.795	1.434	0.448	-0.382	-1.08	0.794	1.603	-1.966	0.718	0.27	-0.33	-1.067	0.329	-0.523	0.366	1.694	-0.507	-0.733	-0.647	0.37	-0.748	-1.335	-2.704	1.348	1.513	-0.099	-1.629	-0.394	0.583	0.729	-1.484	1.164	0.52	0.344	0.862	0.205	-0.563	-0.43	1.465	0.678	-2.011	-0.515	0.994	-1.486	0.734	0.992	-0.435	-1.369	0.613	-1.068	-0.044	0.949	-0.514	0.644	-0.927	1.298	0.001	1.44	-2.313	-0.348	0.645	-0.1	0.749	0.73	0.892	0.275	-0.067	-0.633	-0.178	0.756	-1.246	-1.483	0.128	0.294	-0.179	-0.595	-1.062	-0.603	0.139	-0.444	-1.056	1.453	-0.002	1.607	-1.181	-2.141	0.382	0.089	0.16	0.157	-0.561	0.292	-0.548	0.505	-0.917	-0.198	-0.987	-0.385	0.543	1.232	0.108	0.653	-1.065	-0.068	-1.588	0.273	-0.447	1.261	-0.837	0.638	0.09	0.173	2.947	0.382	0.258	-0.258	-2.512	-0.786	-0.551	-1.68	-0.963	0.673	0.644	-1.394	-1.785	0.257	-1.08	-0.209	0.24	-1.455	-1.255	0.281	-0.562	1.722	0.863	-0.037
GOSR2	PPI	1	2.73	-0.779	-1.134	-0.146	0.018	-0.36	-0.059	0.588	0.346	0.129	-0.036	0.038	-0.221	-0.317	-0.229	-0.412	0.039	-0.123	0.461	0.263	0.349	-0.249	0.766	-0.094	0.215	-0.371	0.995	-0.118	0.15	0.24	0.044	-0.026	-0.315	0.604	-0.06	0.328	-0.117	0.221	0.252	-0.45	0.071	0.654	-0.341	0.279	-0.192	-0.397	-0.261	0.118	0.466	-0.11	0.036	0.158	-0.118	0.089	0.087	0.052	-0.016	-0.043	0.078	-0.203	0.196	0.166	0.453	-0.073	-0.155	-0.218	0.172	0.106	0.015	0.148	-0.352	0.228	0.008	0.242	0.282	-0.202	0.039	0.215	0.295	0.512	0.226	0.523	-0.08	0.101	-0.042	-0.104	0.257	0.462	0.518	0.16	0.083	0.013	0.04	-0.111	0.103	0.323	-0.378	0.273	-0.107	-0.539	0.046	0.292	-0.263	0.323	-0.507	-0.227	0.32	0.116	0.572	-0.35	0.191	0.694	0.368	0.278	-0.1	0.028	-0.034	0.026	0.489	-0.171	-0.492	0.336	-0.673	-0.486	-0.13	0.655	-0.295	0.172	0.09	0.467	-0.135	0.478	-0.023	0.229	-0.192	-0.505	0.236	-0.041	-0.293	-0.129	-0.468	-0.189	-0.411	0.237	-0.508	0.279	0.497	-0.121	-0.036	-0.352	-0.161	-0.147	0.155	0.181	-0.038	-0.211	0.096	0.361	-0.061	-0.32	0.113	0.356	-0.392	0.314	-0.139	0.159	0.039	-0.285	0.334	-0.103	-0.026	-0.076	0.444	-0.137	-0.052	-0.478	0.141	0.487	0.244	0.121	-0.873	-0.016	-0.26	0.034	0.12	-0.227	0.08	0.37	0.086	0.302	-0.217	-0.553	0.705	-0.454	-0.155	0.371	0.417	-0.167	-0.192	0.058	0.388	-0.087	0.343	0.468	-0.169	0.034	-0.032	-0.055	0.045	0.082	-0.414	0.152	-0.097	-0.155	0.119	0.368	0.03	-0.013	-0.038	-0.237	0.118	0.323	-0.213	0.059	0.027	0.635	-0.152	0.248	0.162	-0.261	0.367	0.218	-0.14	-0.156	-0.281	0.672	-0.212	0.323	-0.251	0.157	0.02	-0.137	0.144	-0.096	-0.389	-0.181	-0.102	-0.11	-0.19	-0.281	0.445	0.119	-0.342	0.173	-0.216	0.025
MRPL21	PPI	1	3.377	0.13	-0.117	0.225	0.437	-0.21	-0.251	-0.474	0.796	-0.31	0.011	0.078	0.016	-0.21	0.363	-0.553	-0.402	-0.103	-0.048	0.056	0.081	-0.172	-0.483	-0.122	-0.226	0.318	0.099	-0.29	-0.047	0.231	-0.106	-0.009	0.138	-0.495	0.199	0.314	-0.164	0.327	-0.194	0	0.115	-0.098	0.052	-0.169	-0.519	-0.023	-0.213	-0.567	0.128	0.06	0.057	-0.184	-0.137	0.235	0.066	0.178	-0.323	-0.17	0.69	0.151	-0.586	-0.505	0.768	0.492	0.454	-0.092	-0.594	0.177	-0.388	-0.064	-0.141	0.582	-0.285	-0.068	0.035	0.172	0.367	-0.015	-0.436	-0.058	0.008	0.318	0.014	-0.49	0.504	0.493	-0.078	-0.39	0.682	-0.061	-0.62	0.247	0.202	0.07	-0.494	0.135	0.078	0.54	-0.064	0.241	-0.39	0.289	-0.727	-0.183	0.504	0.176	-0.6	-0.583	-0.183	-0.547	0.532	-0.352	0.573	-0.861	0.082	0.1	0.046	-0.008	-0.464	0.189	-0.151	0.575	0.427	0.11	-0.747	-0.048	-0.255	-0.775	0.49	0.353	-0.37	0.201	0.125	0.215	-0.077	-0.325	0.667	0.126	-0.13	0.272	-0.316	0.036	0.528	-0.637	-1.019	-0.286	0.179	-0.613	0.288	0.203	0.085	0.073	0.063	-0.15	0.184	0.052	0.779	0.221	-0.401	-0.532	-0.131	-0.193	-0.218	-0.224	0.277	-0.121	0.049	-0.263	-0.38	0.304	0.148	0.147	0.043	-0.111	0.266	-0.149	0.566	0.022	-0.757	0.045	-0.014	0.276	-0.316	-0.404	-0.009	-0.074	0.348	-0.54	-0.653	0.458	0.406	0.213	-0.427	-0.046	0.122	-0.048	0.085	-0.028	-0.005	-0.156	-0.324	-0.101	0.205	-0.045	0.352	0.072	0.139	0.037	-0.412	-0.029	-0.536	0.073	0.024	-0.053	-0.439	0.893	-0.371	0.268	-0.177	0.079	0	0.171	-0.089	0.122	0.17	-0.034	0.434	0.019	-0.228	-0.152	0.274	0.011	0.516	-0.629	0.505	0.115	0.205	0.227	-0.127	0.246	-0.25	0.016	-0.166	0.279	0.094	0.039	-0.034	-0.228	0.065	-0.216	0.311	-0.106	-0.167	0.139	-0.044	0.229
PPIL4	PPI	1	6.332	-2	-1.512	1.017	-0.376	0.595	0.316	2.411	-0.757	1.561	0.152	0.414	-0.78	1.552	4.509	0.781	0.481	-0.5	1.074	0.285	-1.101	-0.861	0.779	-1.625	0.196	3.433	-0.923	-0.613	-1.146	-0.345	1.364	0.419	0.717	-0.377	0.82	-0.623	0.108	-0.028	-1.004	0.489	-0.026	-0.677	0.556	0.597	-1.25	0.071	-0.02	0.166	-0.067	-0.187	-2.019	0.137	-0.389	-0.908	-0.354	0.679	0.509	-0.286	-0.675	-0.504	1.045	-0.213	-0.347	-0.355	-0.037	0.305	-0.812	0.09	0.495	0.152	0.251	0.674	0.077	-0.734	-0.044	-0.052	0.269	-0.034	0.274	0.074	-0.174	0.468	0.732	0.655	0.704	-0.565	-0.586	-1.039	0.096	-0.267	-0.443	0.73	-0.649	0.066	-0.393	-0.487	0.827	-0.262	-0.148	0.155	0.577	-0.177	0.155	-0.703	-0.242	-0.139	-0.712	-0.403	-0.054	0.247	-0.349	0.492	-0.056	-0.291	0.148	-0.35	0.42	-0.689	-0.478	-0.025	0.319	-0.49	-0.004	-1.077	0.537	-0.28	0.052	-0.491	0.109	-0.088	-0.341	-0.005	-0.146	0.051	-0.309	0.992	0.524	0.242	-0.151	0.489	-1.029	-0.552	-0.257	0.19	0.322	-0.412	0.517	-0.583	-0.66	-0.502	0.118	0.314	0.631	0.207	-0.08	0.449	-0.093	-0.074	0.371	0.74	0.358	-0.246	-0.199	0.263	0.07	-0.02	0.813	-0.536	0.334	0.223	0.219	0.709	0.211	0.456	0.523	0.45	-0.116	-0.205	0.486	0.624	0.037	0.004	0.616	-0.765	-0.261	0.058	-0.033	0.22	0.466	0.597	-0.625	-0.26	0.296	-0.564	-0.036	-0.391	0.087	0.596	0.337	0.31	-0.15	-0.085	0.108	-0.023	0.451	-0.821	-0.673	-0.204	-0.49	-0.175	-0.063	-0.485	0.466	-0.332	-0.433	0.128	-0.166	-0.333	0.312	-0.19	-0.292	0.218	-0.674	-0.157	-0.121	-0.934	0.131	0.455	0.271	0.296	-0.619	0.833	-0.369	-0.059	-0.107	0.021	0.35	0.389	-0.179	-0.114	-0.236	0.035	-0.109	0.296	-0.699	-0.189	0.346	0.257	-0.141	0.719	-0.556	-0.414	-0.474	-0.047	-0.629	-0.117
EIF2B5	gene	1	11.283	-2.478	-2.244	-0.994	-0.871	-0.198	-0.353	0.779	-1.702	-0.604	0.719	0.006	1.075	-0.465	1.249	2.583	-2.308	1.217	-2.177	0.301	1.179	-1.69	0.61	1.093	-0.26	0.439	-1.134	0.651	0.908	-1.871	-0.343	-0.383	-0.224	-0.528	-0.725	-0.567	-0.095	-0.446	0.135	0.535	0.39	-0.629	0.416	-1.874	0.098	-0.492	-0.889	0.463	-1.216	-0.328	1.685	-1.127	-0.747	-1.626	-0.099	-0.879	-0.832	0.059	0.069	0.011	-0.509	0.028	-0.818	0.559	1.201	0.333	0.293	-1.458	0.954	-1.255	0.051	-0.982	0.338	0.9	0.451	0.169	-0.169	0.877	1.165	-0.905	1.073	-0.839	0.933	0.439	-0.141	-0.51	0.14	-0.798	0.021	1.314	-1.155	-0.197	1.053	1.094	-0.418	0.165	0.528	0.714	1.639	0.62	-0.377	0.818	-0.455	-1.31	0.326	-0.438	-0.193	1.186	-0.436	0.291	-0.845	-0.507	1.163	0.35	-0.206	-0.857	0.793	-0.765	-1.127	0.862	-0.638	0.252	0.12	-0.674	0.152	-0.321	-0.983	-0.297	-0.14	-0.449	-0.688	-0.332	1.168	-0.681	-0.393	0.568	-0.519	0.412	-0.781	0.243	-0.591	-0.326	-0.371	-0.096	0.636	0.536	-0.132	-0.575	0.483	0.37	0.122	-0.707	0.205	0.193	0.527	1.044	-0.444	-1.301	0.202	-0.059	-0.647	0.056	-0.555	-0.999	0.516	0.2	0.441	0.505	0.111	-1.575	0.867	-0.606	0.282	-0.995	-0.246	0.142	-0.235	-0.12	0.347	0.079	-0.322	0.37	-0.055	0.003	0.187	-0.308	0.964	-0.49	0.091	-0.672	0.483	0.839	0.141	-0.848	0.458	-0.01	0.549	0.387	0.613	-0.33	-1.134	-0.492	0.053	0.313	0.385	0	0.945	0.174	-0.267	-0.007	-0.531	0.061	-0.499	0.799	1.062	0.461	0.655	0.314	-0.681	-0.662	1.057	0.164	0.539	0.243	0.267	0.356	1.497	0.054	-0.005	-0.083	-0.21	0.512	-0.077	0.352	0.327	0.115	1.468	0.239	0.923	-0.739	-1.424	0.705	-0.8	-0.124	-0.38	0.344	-1.359	-0.812	-0.341	0.192	-0.309	-0.889	0.067	-1.347	-0.194	-0.997
ASPA	target	1	3.389	-0.647	-0.46	0.151	-0.107	-0.82	0.229	0.284	0.906	-0.566	0.345	-0.341	-1.08	0.597	0.362	0.447	-0.206	-0.171	0.384	0.312	0.35	0.1	-0.223	-0.039	0.209	0.859	-0.343	-0.889	0.244	0.203	-0.134	-0.172	-0.3	0.025	-0.198	0.385	0.013	-0.3	0.382	0.403	-0.179	-0.195	-0.463	-0.316	-0.208	-0.109	0.331	-0.456	-0.106	-0.046	0.179	0.412	0.129	0.267	-0.622	-0.174	-0.26	-0.13	-0.526	-0.184	0.825	0.177	-0.557	-0.193	0.024	-0.194	0.511	-0.347	0.143	-0.409	0.144	-0.09	0.761	0.051	0.066	-0.013	0.141	0.132	0.467	0.472	-0.076	-0.353	0.022	-0.143	0.265	-0.057	0.131	-0.293	0.01	-0.231	0.088	0.516	-0.465	-0.206	-0.273	0.038	0.025	0.01	0.362	-0.442	0.498	0.121	-0.25	0.288	0.359	-0.188	0.047	0.079	-0.147	-0.124	-0.131	0.136	-0.075	-1.009	0.186	-0.139	-0.045	-0.083	-0.149	-0.058	0.225	-0.225	0.261	-0.187	0.153	-0.222	-0.309	0.511	-0.066	0.264	-0.392	0.085	0.261	-0.694	0.246	-0.002	0.041	0.161	-0.07	-0.059	0.192	0.091	0.338	0.374	-0.027	-0.191	-0.2	-0.274	-0.427	-0.001	-0.244	0.542	-0.381	0.317	-0.094	0.371	0.278	-0.002	-0.506	-0.206	-0.267	-0.371	0.755	0.211	-0.114	0.115	-0.119	-0.418	-0.565	-0.505	-0.077	-0.261	-0.145	-0.12	0.321	-0.054	-0.035	-0.033	0.322	0.271	-0.087	-0.094	-0.466	-0.047	-0.137	0.1	0.129	-0.105	-0.208	0.471	-0.077	0.015	-0.094	-0.393	-0.46	-0.343	0.265	-0.4	0.412	0.391	-0.161	-0.02	-0.597	0.072	0.032	-0.218	-0.46	0.39	-0.04	-0.154	0.207	-0.005	0.114	-0.18	0.319	-0.097	-0.186	-0.254	-0.018	-0.254	-0.103	-0.275	-0.264	0.111	-0.338	-0.315	1.078	0.417	0.238	-0.436	0.499	-0.169	0.558	-0.022	-0.446	0.691	0.195	0.038	-0.008	0.132	0.167	-0.049	0.26	-0.384	-0.194	0.382	0.181	0.094	0.066	0.249	-0.514	0.096	-0.456	0.226	-0.38	-0.197
ZNF420	PPI	1	6.972	-1.851	-1.854	-2.269	-0.236	0.661	-0.305	2.17	2.383	-0.586	0.384	-0.44	-2.289	2.054	0.387	0.638	-1.373	0.181	3.063	1.062	0.069	4.53	-0.974	-0.895	-1.042	-1.97	0.5	-1.013	-12.291	1.065	0.375	-9.251	4.179	15.07	42.492	-5.388	10.463	-17.119	8.303	0.305	-3.668	-8.406	-3.142	2.901	-0.781	-10.004	-0.958	-6.477	-3.294	-0.98	-0.037	0.807	-1.281	-7.674	0.921	3.015	-1.668	1.417	-2.388	-0.346	-2.014	3.838	-0.062	-1.792	-0.026	-0.344	0.388	0.744	1.059	0.111	-0.411	-1.062	-1.454	0.136	0.662	-0.804	-1.045	-2.046	-0.906	-1.3	2.007	-1.527	0.882	0.79	1.686	0.558	0.353	-0.059	-1.762	-0.492	0.74	-3.409	0.077	-1.541	0.184	0.436	-1.113	-2.74	-1.222	-1.674	-1.471	1.361	-3.243	-1.117	0.137	1.459	1.106	-1.096	-1.037	-1.758	0.88	-0.173	0.428	-1.416	1.028	-0.168	1.083	-0.489	-0.977	-0.409	-0.085	0.377	-0.019	0.754	-1.076	-0.152	0.811	-1.175	0.637	0.981	1.909	-0.469	1.23	1.008	0.077	0.798	-1.997	-1.212	-0.568	-1.547	-1.689	0.648	3.19	2.285	1.571	0.542	0.587	1.929	-0.261	0.46	0.63	0.432	1.005	0.184	0.96	2.285	1.299	-0.266	-1.27	0.123	-0.952	0.14	1.273	1.455	-0.725	-0.477	-0.309	-0.339	-0.095	1.471	0.004	1.224	-0.42	0.082	-1.313	0.086	-0.351	-1.422	-0.241	-0.429	0	-0.692	-0.775	1.236	2.012	-0.696	0.769	-1.326	1.756	0.096	-0.003	-0.148	-0.815	0.573	-0.753	-0.233	0.049	-0.23	0.761	0.351	1.479	0.552	-2.303	-2.726	0.275	-2.215	1.678	1.874	1.21	0.387	1.115	-0.555	0.142	1.066	-1.416	-0.956	1.414	0.058	-0.438	0.72	3.114	1.136	-2.64	-0.785	-1.796	0.355	-0.276	0.82	-0.379	-0.907	1.099	1.279	1.036	-0.754	-0.562	0.593	0.833	0.751	-0.196	-1.24	1.347	0.988	0.032	0.222	-0.579	0.055	-0.646	0.899	-1.186	0.322	-0.544	-0.739	-1.477	-0.17	-1.77	0.157
DHX38	PPI	1	17.334	-2.282	-3.657	0.021	-0.433	-0.265	-0.579	1.72	-3.084	2.103	-1.211	-0.963	2.016	-1.049	6.326	2.419	-1.334	2.303	1.462	-0.424	-0.982	-1.645	1.99	-2.314	0.426	3.132	1.641	-2.168	-1.011	2.029	1.852	1.009	-0.801	0.286	-0.482	-0.879	0.084	1.2	-0.835	-0.007	0.862	-0.353	0.89	1.151	0.861	-0.192	-0.459	-0.105	0.716	-1.24	-0.368	1.701	-0.985	0.281	1.943	0.124	-1.396	0.16	-0.568	0.122	0.475	0.073	1.155	0.34	2.276	2.11	-0.373	-0.316	-0.938	-0.759	0.389	-0.15	-0.578	-0.957	-0.012	0.033	-0.202	-0.671	-0.355	-0.172	-0.539	-0.918	-0.38	-0.673	-1.424	-0.496	0.526	-0.743	-0.033	0.196	-0.362	1.221	0.428	-1.036	0.519	1.608	-0.981	-0.087	-0.331	0.334	0.781	0.396	-1.298	0.317	0.494	0.842	0.347	-1.872	-0.524	0.47	-1.609	-1.719	0.35	-0.597	0.842	-1.591	-0.539	-0.266	-2.9	-0.787	-0.695	0.139	0.262	-0.707	0.903	0.467	-0.57	0.872	0.437	1.401	1.344	0.212	0.199	0.799	-0.274	0.592	-0.851	1.017	-0.57	0.373	0.649	0.001	-1.838	-0.174	-1.262	0.984	0.315	0.121	0.039	-0.586	-0.393	-1.338	-1.123	-0.001	-0.579	0.786	0.319	-0.622	-0.387	1.226	-1.352	0.736	0.851	0.615	-1.068	-0.243	0.167	-0.209	-0.555	0.845	0.225	0.746	0.736	1.065	-0.489	0.51	0.676	-0.281	-1.32	0.406	0.563	-1.261	-0.385	1.844	0.314	0.697	-0.218	0.413	-1.189	-0.254	0.838	0.448	-0.514	-0.116	0.715	-1.661	0.607	0.549	0.379	0.148	0.271	0.014	1.067	-1.185	0.318	-0.467	0.052	1.66	-0.772	0.717	0.632	1.291	0.288	-0.703	-0.283	-0.855	-0.142	1.361	1.265	1.089	0.983	-0.793	1.772	1.095	-1.288	-0.267	0.325	-1.117	-0.401	-0.284	-0.277	-0.339	0.35	-0.37	0.877	0.604	0.063	-1.375	-1.57	-0.26	-0.689	-0.11	0.61	0.108	0.799	0.703	-0.737	-0.09	-0.099	0.628	-2.565	1.247	-1.136	-0.774	1.025	-1.047
BAX	PPI	1	3.338	-0.142	-0.511	-0.302	0.687	-0.004	-0.379	-0.784	-0.462	-0.96	0.505	-0.18	0.608	-0.316	-0.153	0.01	0.2	-0.746	-0.277	-0.187	0.183	-0.646	0.82	-0.145	-0.876	0.074	-0.238	-0.353	0.075	0.422	0.623	0.464	0.332	0.328	-0.198	0.055	-0.185	-0.074	0.144	0.334	0.251	-0.643	-0.16	0.611	-0.133	-0.419	-0.001	0.176	-0.46	-0.291	-0.092	0.139	0.034	-0.024	0.613	-0.195	0.12	-0.139	-0.642	0.154	0.517	0.252	-0.339	-0.237	-0.42	0.231	0.623	0.053	-0.272	-0.401	0.454	-0.097	0.589	-0.045	-0.697	-0.243	-0.285	0.19	-0.103	0.057	-0.142	0.475	0.236	-0.287	-0.151	-0.317	-0.347	-0.132	-0.486	-0.318	0.216	0.089	-0.18	0.907	0.153	-0.04	0.223	0.498	-0.266	-0.013	0.135	-0.207	0.261	0.147	0.207	-0.639	-0.024	-0.706	0.156	0.453	0.183	-0.279	-0.159	0.015	0.345	0.449	-0.099	0.113	0.284	0.183	-0.12	-0.229	-0.106	0.386	-0.205	-0.249	-0.216	0.094	0.182	-0.19	0.414	0.36	-0.054	0.468	0.559	0.073	0.431	0.02	-0.236	-0.494	0.239	0.607	0.591	0.29	-0.099	-0.101	0.074	-0.051	-0.12	0.065	0.072	-0.475	-0.383	0.666	-0.005	-0.383	0.015	0.185	-0.066	-0.286	0.421	0.124	-0.264	0.442	-0.138	-0.037	-0.228	0.066	0.183	-0.076	-0.096	-0.369	-0.287	-0.525	0.343	-0.165	-0.551	-0.11	-0.27	-0.172	0.151	-0.085	0.514	0.469	0.013	-0.504	-0.19	-0.303	-0.073	-0.492	-0.62	-0.221	0.069	-0.05	0.111	-0.317	-0.338	0.308	-0.547	-0.508	0.279	0.31	0.065	0.317	0.354	-0.05	0.216	0.145	-0.158	-0.489	-0.283	0.014	0.365	0.232	-0.065	0.226	0.014	0.421	0.089	-0.191	-0.134	-0.354	0.289	-0.222	-0.188	0.02	-0.005	-0.129	0.219	0.335	-0.353	0.218	0.224	0.189	0.454	0.311	0.118	-0.22	-0.067	-0.03	-0.476	0.097	-0.071	-0.173	-0.104	-0.191	0.193	0.073	-0.438	0.015	-0.246	0.048	0.085	-0.295	0.369	0.17
SYNJ2	PPI	1	23.194	-3.38	-1.865	-1.824	0.072	-0.719	-0.311	-1.858	-1.27	-0.365	2.602	0.388	0.069	-0.461	-0.766	-1.406	0.453	0.017	0.358	-2.777	2.632	0.568	0.483	-0.088	-0.06	2.3	-0.452	-1.286	0.008	-0.708	-1.708	0.974	0.147	-0.25	-0.387	-1.052	-2.038	-0.059	0.163	-0.798	0.212	-1.421	-1.664	0.176	0.415	-0.22	-0.371	-0.764	-0.612	-0.89	-1.272	-0.828	-0.511	0.5	0.852	-0.114	1.22	-0.628	0.412	-1.034	-0.406	-1.803	-1.434	-1.959	-0.311	2.348	-1.337	0.764	0.681	-1.617	0.741	-2.323	1.75	0.82	-0.212	-0.805	1.954	2.009	0.558	-2.274	0.181	-1.748	-2.241	-0.034	1.693	-1.763	-1.67	-1.691	-1.35	-0.363	-1.685	-0.859	0.125	-0.209	-1.058	1.126	-0.068	-0.743	2.404	0.329	0.357	-0.866	1.67	-0.524	1.155	-1.744	-1.463	-0.931	1.319	0.117	0.365	-2.813	2.819	0.476	0.145	-0.293	2.456	-0.506	0.502	1.743	0.075	-0.631	1.423	-1.411	-0.484	0.815	0.015	-0.741	-0.361	-1.628	-0.386	-1.148	1.421	0.133	-0.735	2.98	0.765	1.002	1.832	-0.002	-3.157	0.533	2.283	1.016	-0.693	-0.294	0.288	0.735	0.73	0.242	0.3	-0.28	3.293	-1.187	0.059	0.36	-1.276	0.341	0.217	0.532	0.465	-0.74	0.073	-1.533	0.201	-1.997	-0.766	2.096	0.195	0.729	0.798	1.446	-1.847	1.034	0.52	-1.699	-1.074	-0.549	1.252	0.596	0.261	0.701	1.557	0.523	-0.706	-0.031	-0.276	-0.129	1.646	1.112	-1.124	-1.929	0.172	3.124	0.337	0.517	1.101	-1.611	-1.671	-0.661	-0.757	1.518	1.074	-2.046	-0.193	0.96	-0.26	1.155	0.663	0.948	-1.425	-2.313	0.016	-0.679	1.177	0.964	-1.061	0.693	0.259	-0.857	-1.647	-0.965	0.257	-0.073	1.172	-0.599	-2.455	1.224	-0.712	0.94	0.066	1.052	0.822	-0.685	0.628	1.436	0.094	0.031	-0.954	-1.734	-0.305	0.642	-0.098	-0.191	1.478	-0.736	-0.471	-0.625	1.626	-0.634	-1.336	1.548	1.403	0.928	0.701	1.52
TAGLN2	PPI	1	2.793	-0.593	-0.304	-0.508	0.092	-0.376	-0.18	-0.544	-0.484	-0.438	0.079	-0.015	-0.27	1.018	-0.417	-0.06	0.159	0.019	0.337	-0.549	0.839	0.135	0.256	0.23	0.968	0.374	-0.068	-0.167	0.119	-0.115	-0.229	-0.037	0.202	0.072	-0.08	-0.177	-0.715	-0.033	0.042	-0.873	0.263	-0.419	0.373	-0.11	-0.457	0.271	0.349	-0.65	0.07	0.401	-0.009	0.264	0.132	-0.451	0.186	-0.351	-0.489	0.182	-0.197	0.438	0.773	-0.336	-0.102	-0.26	0.082	-0.009	0.09	-0.261	0.123	0.007	-0.074	0.024	-0.265	-0.017	-0.31	0.528	0.235	-0.266	0.304	0.201	0.167	0.528	0.316	0.195	-0.274	0.189	-0.266	0.181	-0.259	0.035	0.574	0.318	-0.065	-0.136	-0.174	-0.527	-0.672	-0.493	0.019	0.005	-0.075	0.67	0.117	0.204	-0.035	0.185	-0.392	0.169	-0.327	0.159	0.21	0.281	-0.187	0.019	0.14	-0.616	-0.07	0.293	0.142	-0.005	0.019	0.011	0.075	0.296	0.037	0.347	0.323	-0.382	0.297	-0.125	0.216	0.215	0.018	0.415	0.5	-0.058	0.113	-0.103	-0.489	0.076	0.133	-0.044	-0.295	0.046	-0.225	0.023	0.433	0.028	-0.16	0.029	-0.288	-0.212	-0.271	0.317	-0.017	-0.02	0.494	-0.27	0.102	0.247	-0.23	0.055	-0.232	0.212	-0.52	0.546	0.217	-0.105	-0.178	-0.095	0.212	-0.126	-0.159	0.303	0.449	0.012	-0.104	0.084	0.14	-0.033	-0.132	-0.322	0.432	-0.291	-0.5	0.226	0.246	0.118	0.092	0.003	0.265	-0.005	-0.224	0.168	-0.244	-0.382	-0.03	-0.028	-0.632	0.063	-0.032	-0.09	-0.104	0.034	-0.159	0.192	-0.079	0.058	0.114	0.219	-0.262	-0.094	-0.408	0.13	-0.064	-0.042	-0.05	-0.122	-0.304	-0.527	-0.111	0.268	0.338	-0.007	-0.014	0.008	-0.503	-0.144	0.355	-0.119	-0.085	0.408	-0.123	0.014	-0.165	0.006	0.062	-0.081	0.158	-0.22	0.055	-0.311	0.26	0.2	-0.148	0.193	-0.074	0.127	-0.272	0.286	-0.389	0.228	-0.07	0.753	-0.093	-0.024
CDK6	target	1	4.558	-0.596	-0.403	-0.173	0.149	-0.254	0.17	0.028	1.383	-0.566	0.263	-0.552	0.147	-0.004	-0.193	0.334	-0.522	-0.174	-0.179	-0.397	-0.056	-0.235	0.439	-0.089	-0.24	0.442	-0.476	0.536	-0.32	0.344	0.457	-0.027	-0.369	0.701	0.182	-0.095	0.119	0.053	0.763	0.323	0.562	-0.355	-0.52	0.413	-0.342	-0.153	0.743	0.114	-0.093	-0.344	-0.567	0.715	0.241	1.121	0.752	-0.355	-0.419	-0.267	0.06	0.341	-0.036	-0.301	-0.48	-0.796	-0.218	-0.305	-0.006	0.253	-0.289	-0.525	-0.045	-0.169	0.187	0.345	-0.325	-0.448	0.406	0.695	0.134	-0.746	0.48	0.262	0.233	0.297	-0.094	0.672	0.291	-0.797	-0.227	-0.093	-0.016	-0.407	0.519	0.781	-0.896	-0.758	0.094	-0.239	0.061	-0.527	0.644	0.014	0.216	-0.883	0.707	0.132	-0.46	0.084	0.167	-0.3	-0.283	0.25	0.518	0.273	0.316	-0.022	-0.178	0.112	-0.622	0.727	-0.366	0.366	-0.204	0.035	-0.851	0.236	0.072	-0.369	-0.557	0.106	-1.145	-0.446	-0.459	-0.205	-0.069	0.184	0.309	-0.617	-0.021	0.544	-0.185	0.292	0.315	-0.057	0.134	0.362	-0.497	0.122	-0.043	0.022	0.114	-0.094	-0.478	0.519	-0.438	0.031	-0.168	-0.16	-0.13	0.585	-0.362	0.027	-0.099	-0.213	-0.251	0.637	0.557	0.004	0.578	-0.171	0.379	-0.016	-0.091	-0.189	0.291	-0.495	-0.126	-0.504	0.079	0.177	0.229	0.568	-0.08	-0.268	0.053	-0.07	-0.566	0.485	-0.312	-0.13	0.295	0.242	-0.082	0.192	0.31	-0.044	0.401	-0.09	0.458	0.196	0.071	0.593	-0.495	0.243	-0.375	0.299	0.228	-0.008	0.028	-0.324	0.257	0.712	0.489	-0.718	0.029	-0.16	0.414	-0.008	-0.134	-0.097	0.308	-0.21	-0.277	0.404	-0.553	0.173	-0.089	0.258	-0.143	0.011	-0.559	-0.049	0.216	-0.416	0.07	-0.177	-0.331	0.114	0.22	0.046	-0.413	-0.27	0.563	-0.119	-0.327	-0.277	-0.014	0.715	0.129	0.166	0.24	-0.677	0.184	-0.753	0.336	-0.181
KRIT1	PPI	1	9.412	-2.084	-2.825	0.197	0.031	-1.613	0.511	0.852	2.082	-0.68	0.145	0.203	-1.025	1.844	-0.012	-0.351	-0.388	-1.353	0.11	0.47	0.142	-0.778	-0.295	0.023	-0.717	-0.166	-0.37	-0.602	-0.722	-0.176	0.314	0.18	-0.598	0.009	-0.081	-0.568	-0.146	-0.689	0.413	0.226	0.133	-0.499	-1.134	0.577	1.307	-0.018	0.314	-0.736	0.333	-0.806	-0.957	-0.749	-0.088	-0.907	-0.537	-0.833	-0.327	0.383	1.507	-0.502	0.306	-0.728	-0.024	0.551	-0.585	0.4	0.813	0.228	0.164	-0.708	0.59	-0.409	-0.284	-0.004	1.054	0.011	-0.284	0.661	-0.001	-0.23	0.48	0.186	-0.256	-0.361	-0.654	0.114	-0.254	0.12	-0.568	-0.149	-0.486	0.395	0.446	-0.581	-0.179	0.567	-1.212	0.186	0.126	0.351	-0.812	-0.035	-0.129	0.545	-0.268	0.505	0.891	-1.043	-0.354	-0.889	1.98	-0.045	-1.181	-0.332	-1.286	-0.134	-0.411	-0.758	-0.2	0.922	0.778	0.105	1.12	-0.098	0.541	0.844	1.111	-0.504	0.134	0.648	-0.089	0.112	0.487	-0.523	-0.398	-0.22	0.725	-0.499	-0.452	-0.021	0.071	0.626	0.496	-0.399	0.117	0.619	0.693	-0.295	0.801	0.028	-0.896	0.189	-0.471	0.183	-1.01	0.21	-0.296	0.732	1.213	0.303	-0.162	-0.354	0.063	-0.044	0.335	0.394	-0.123	0.769	0.141	0.234	0.052	-0.725	0.653	-0.026	0.117	-0.049	-0.352	-0.211	-0.089	0.208	0.132	-0.321	-0.85	-0.425	1.076	0.533	0.231	0.818	-0.034	0.859	-0.26	0.063	-0.621	-0.599	-0.061	-0.221	0.263	-0.263	0.627	-0.028	-0.441	-1.359	0.735	-0.153	0.079	-0.755	0.563	0.189	-1.012	-0.229	-0.998	-0.484	0.472	-0.002	-0.433	-0.951	0.196	0.207	0.126	-0.542	0.184	-0.137	0.229	-0.289	0.454	-0.568	-0.189	-0.078	0.321	0.899	0.246	0.457	-0.379	0.22	-0.321	0.532	0.64	-0.56	0.218	1.126	-0.206	-0.796	-0.567	0.367	0.176	0.348	0.078	1.138	-0.545	0.585	-0.188	-0.136	-0.34	0.713	-0.51	1.064
TMEM70	PPI	1	3.758	0.824	-0.528	-0.729	0.492	0.167	0.071	-0.829	0.656	-0.39	-0.099	-0.524	0.221	-0.109	0.743	0.138	0.085	-0.331	-0.816	0.055	-0.229	-0.296	-0.983	-0.834	0.732	-0.273	0.109	-0.07	0.977	0.56	0.31	-0.494	-0.209	-0.458	0.411	0.086	0.426	0.611	-0.169	0.376	0.361	0.527	0.027	-0.071	-0.829	0.05	0.32	0.499	-0.415	0.239	0.337	-0.413	0.431	-0.011	-0.082	-0.526	0.43	-0.226	-0.028	-0.285	-0.577	-0.178	-0.425	0.163	-0.21	-0.364	-0.083	0.116	-0.563	-0.054	0.293	-0.096	0.325	-0.166	-0.19	-0.355	-0.678	0.112	1.018	0.239	-0.162	0.183	0.022	0.046	0.507	-0.154	0.251	0.66	0.005	0.009	-0.098	0.406	-0.158	0.578	0.574	0.318	-0.079	-0.004	0.876	0.248	-0.102	0.003	-0.411	0.021	0.05	0.517	0.225	-0.169	-0.374	0.29	-0.224	-0.649	-0.55	0.118	-0.185	0.272	-0.205	-0.033	-0.131	-0.041	0.08	0.031	-0.164	0.036	0.248	-0.341	0.264	0.012	-0.159	0.188	-0.03	0.34	0.382	0.246	-0.32	0.353	0.139	0.253	0.244	0.385	0.112	0.217	0.051	0.176	0.061	0.025	-0.076	0.165	0.141	0.097	0.059	0.014	-0.197	-0.42	0.375	0.309	-0.329	-0.552	0.186	0.431	-0.293	-0.143	-0.291	0.185	0.334	0.12	0.168	-0.485	0.019	0.184	0.211	-0.861	0.169	0.059	-0.305	-0.133	-0.221	0.052	0.199	0.507	0.392	-0.224	-0.277	0.014	0.185	-0.092	-0.142	-0.609	0.188	0.203	0.2	-0.187	0.292	0.31	-0.567	-0.082	-0.267	0.015	-0.218	0.274	-0.161	0.853	-0.258	-0.554	0.436	-0.562	0.034	-0.156	0.547	0.071	-0.309	-0.221	-0.081	-0.099	-0.336	-0.252	-0.027	0.359	0.251	-0.104	0.406	0.632	-0.336	-0.246	-0.542	0.521	0.362	0.392	-0.134	0.119	0.343	-0.269	-0.108	0.179	0.038	0.047	0.665	0.242	0.156	0.248	0.043	-0.302	0.573	0.112	0.385	0.213	-0.065	0.466	0.387	-0.122	-0.024	0.026	0.037	-0.486	0.383	-0.38
PSMD10	PPI	1	3.194	-0.591	-0.982	0.07	0.921	-0.842	0.123	0.408	0.008	-0.577	0.09	-0.115	0.487	0.437	-0.008	0.14	0.401	-0.199	-0.373	0.424	0.022	-0.323	-1.11	-0.777	0.371	0.191	-0.491	-0.205	-0.026	0.014	0.183	0	0.283	-0.717	-0.288	-0.559	-0.146	0.213	0.75	-0.47	0.354	-0.402	-0.277	-0.573	0.649	0.141	0.144	-1.233	-0.196	-0.29	-0.309	0.484	0.349	-0.449	-0.644	0.393	-0.843	-0.745	0.504	-0.703	0.083	0.067	0.535	0.752	-0.758	1.067	-0.277	0.076	-0.236	-1.15	0.193	0.372	0.074	-0.52	0.317	1.129	-0.34	-0.064	0.437	0.101	0.326	-0.646	-0.642	-0.606	0.204	-0.011	0.342	0.731	-0.273	-0.48	-0.188	-0.52	0.499	-0.437	-0.057	0.631	0.194	0.469	-0.369	0.319	0.614	0.56	0.291	0.137	-0.26	0.132	0.334	-0.668	0.181	-0.108	0.123	-0.063	0.353	-0.146	-0.355	-0.059	0.093	-0.154	0.618	-0.09	0.173	-0.433	0.25	0.509	0.222	-0.077	0.365	0.351	0.713	0.347	0.04	-0.117	0.236	-0.229	-0.139	0.172	0.634	-0.246	0.303	-0.467	0.73	0.317	0.071	0.517	-0.663	-0.249	-0.054	-0.01	0.562	0.18	0.149	0.527	-0.78	-0.197	-0.016	0.074	-0.266	-0.016	-0.007	0.197	-0.131	-0.12	-0.343	0.449	0.546	0.233	-0.041	0.056	0.539	-0.057	-0.221	-0.226	0.503	0.092	0.002	0.201	-0.085	0.2	0.542	-0.225	-0.558	0.473	0.065	0.166	0.036	-0.032	0.792	-0.067	0.222	-0.427	-0.058	0.241	-0.291	0.419	-0.016	0.021	0.128	0.021	0.779	-0.291	-0.022	-0.313	0.028	0.007	0.273	0.08	0.041	0.054	-0.439	0.046	-0.178	0.149	-0.448	-0.073	0.173	0.011	-0.085	-0.663	-0.265	-0.382	0.004	0.332	-0.024	-0.199	-0.116	0.232	0.385	-0.261	0.24	0.242	0.003	0.195	0.489	0.076	0.335	0.573	0.469	-0.202	0.315	0.199	0.102	-0.296	0.713	-0.153	-0.283	0.756	0.256	-0.333	0.119	0.049	0.212	-0.145	-0.11	0.326	0.102	-0.139
HEXB	PPI	1	7.214	-1.251	-1.119	-0.965	0.284	-1.332	-0.472	-0.34	1.805	-1.871	0.754	0.212	0.186	-0.036	-0.361	-0.098	-0.339	-0.003	-0.309	-0.743	-0.21	-0.749	0.026	0.413	-0.127	0.472	-0.241	-0.275	-0.147	0.055	0.309	0.237	0.837	-0.002	0.018	0.639	-0.111	0.152	0.323	0.604	-0.069	-0.25	-0.041	-0.332	-0.04	0.175	-0.308	0.845	-0.214	0.12	-0.556	-0.567	0.947	0.747	0.059	0.138	-0.97	0.496	0.363	0.051	-0.273	-0.427	-0.183	-0.011	-1.666	0.096	-0.158	-0.207	0.385	1.148	0.049	0.462	0.436	-0.24	0.402	-0.771	-0.946	-1.281	0.842	-0.208	-0.475	0.101	0.617	0.419	0.423	0.157	-0.103	0.622	-0.546	0.057	0.908	-0.877	0.501	-0.442	-0.42	-0.167	0.451	-0.348	0.411	-0.103	1.069	0.141	0.074	0.164	-0.614	-0.193	0.901	0.965	-0.105	0.079	0.505	-0.166	0.153	-0.746	0.887	-0.464	0.417	-0.013	0.293	0.173	0.416	-1.047	0.074	0.13	-0.836	0.101	0.241	0.663	0.203	-0.057	0.367	1.208	-0.824	0.379	0.259	0.698	0.571	0.272	0.449	-0.255	-0.517	0.932	0.216	-0.583	-0.115	-0.035	-0.064	-0.188	0.509	-0.056	0.775	0.618	0.302	0.235	0.46	-0.312	0.014	-0.21	0.518	0.398	0.152	-0.677	-0.395	-0.289	0.657	0.229	-0.119	0.874	-0.003	0.504	0.478	0.006	-0.502	0.484	-0.37	-1.1	0.325	-0.289	0.53	-0.711	-0.018	-0.405	0.726	0.523	0.12	-0.02	0.111	-0.595	0.595	0.194	0.116	0.291	0.38	0.005	-0.369	0.893	0.346	0.318	-0.002	-0.304	-0.056	0.619	0.75	0.499	0.216	0.161	0.303	-0.185	0.46	0.331	0.124	0.259	-0.119	0.703	-0.285	0.212	-0.477	-0.421	-0.026	0.055	-0.324	0.154	-1.031	-0.045	-0.522	-0.069	0.049	-0.285	0.144	0.211	0.076	0.86	-0.467	0.392	-0.096	0.06	0.185	-0.134	0.825	-0.804	0.244	-0.142	-0.578	-0.898	-0.532	-0.53	0.511	-0.23	-0.55	-0.646	0.689	0.459	0.61	-0.153	0.247	0.466
FERMT2	PPI	1	9.332	-1.393	-2.021	0.598	-0.244	-0.921	1.235	2.017	1.729	0.219	0.574	-0.134	-0.36	1.65	0.243	0.332	0.025	0.082	-0.47	-0.285	-0.018	-0.296	-0.213	-0.147	-0.128	1.059	-1.908	0.1	-0.874	0.785	-0.429	0.063	-0.503	-0.404	-0.662	1.107	-0.53	-0.334	-0.397	0.325	-0.399	-0.957	-1.606	-0.422	0.62	0.702	-1.095	-1.132	-0.17	-0.198	-1.774	-0.467	0.127	-0.779	1.544	0.659	0.952	-0.048	1.138	0.718	1.41	0.625	0.727	-0.483	-0.263	-0.14	-0.378	0.094	-0.79	0.262	-0.08	-1.071	-0.507	-0.509	0.068	-1.188	0.715	-0.464	-0.626	1.048	1.025	0.357	-0.218	1.043	0.4	-0.65	0.844	0.21	0.905	-0.123	0.351	0.304	0.286	-0.646	0.616	-0.538	0.831	0.408	1.273	0.219	-0.026	0.101	0.175	-0.412	-0.275	0.284	0.003	-0.282	-0.007	1.136	0.355	-0.464	-0.528	0.368	-0.135	-0.053	0.424	0.299	0.037	0.11	1.841	0.19	-0.088	-0.072	0.941	0.174	-0.2	0.624	0.095	-0.858	-0.406	0.111	-0.08	0.082	-0.26	0.644	-0.041	0.158	-0.841	0.865	-0.674	0.121	0.127	0.413	0.609	-1.391	0.417	1.209	0.175	-0.267	0.555	-0.091	-0.308	-0.537	-0.607	-0.156	-0.149	1.351	0.376	0.085	-0.741	0.057	-0.62	-0.351	0.672	-0.629	-0.098	-1.156	-0.095	0.406	-0.007	-0.015	0.208	0.074	0.535	0.028	-0.045	-0.944	-0.833	0.064	0.516	0.032	-0.278	-0.051	0.348	0.705	0.162	-0.206	0.662	-0.822	-0.887	0.434	0.153	0.104	0.247	1.041	0.538	0.706	-0.919	0.242	0.918	0.772	0.53	-0.069	-0.472	0.17	-0.542	1.09	-0.316	-0.027	1.165	-0.071	-0.364	-0.489	0.855	0.385	0.555	-0.351	0.631	0.124	0.111	0.256	0.296	0.104	-0.202	-0.072	0.057	-0.667	-0.519	0.377	-0.721	0.31	0.716	-0.156	-0.43	0.89	-0.181	-0.443	-0.218	0	-0.806	-0.664	-0.213	0.111	0.576	-0.29	0.849	-0.145	0.171	1.278	0.088	0.077	-0.106	-1.044	0.49	-0.078
CLIC2	PPI	1	3.309	-0.899	-0.424	0.407	-0.161	-0.658	0.036	0.364	0.379	-0.218	0.02	0.107	-0.272	0.736	0.015	0.277	0.185	-0.097	0.029	-0.271	0.008	0.135	0.088	-0.358	-0.516	0.242	-0.124	-0.023	0.003	0.256	0.439	-0.004	-0.46	-0.117	-0.301	0.453	-0.065	-0.643	0.463	0.059	0.263	0.188	-0.302	-0.317	0.195	-0.354	-0.101	0.241	-0.794	-0.447	-0.153	0.432	-0.035	0.395	-0.491	0.122	0.072	0.362	-0.259	-0.232	0.1	0.242	-0.3	0.014	-0.437	-0.009	0.256	0.159	0.218	-0.255	-0.073	-0.123	0.299	-0.625	-0.249	0.026	-0.472	0.312	0.184	0.638	0.161	0.113	-0.124	0.058	0.453	-0.317	0.547	0.076	-0.282	-0.717	0.241	-0.414	0.978	-0.007	0.396	-0.348	-0.125	0.425	0.41	-0.188	-0.05	-0.446	-0.2	-0.218	0.015	-0.154	-0.146	0.967	0.25	0.206	-0.499	0.377	-0.196	-0.054	-0.211	-0.264	0.017	-0.32	-0.416	0.147	-0.495	0.176	0.234	-0.374	-0.332	-0.649	0.148	0.476	-0.182	0.007	0.093	-0.074	0.603	0.129	-0.15	0.422	-0.345	-0.098	0.037	-0.164	-0.516	0.177	-0.269	-0.449	-0.223	-0.143	-0.083	0.3	-0.099	-0.086	-0.249	0.054	-0.22	-0.031	-0.137	0.377	-0.65	0.348	0.099	-0.277	-0.223	0.011	0.003	-0.031	0.008	-0.094	0.015	-0.065	0.344	-0.3	-0.435	0.01	-0.065	-0.212	0.039	-0.22	0.151	0.213	0.184	0.039	-0.321	-0.045	0.174	0.107	0.124	0.139	-0.508	0.234	0.536	0.283	0.123	-0.667	0.292	-0.412	0.362	-0.227	0.357	0.083	0.27	-0.034	0.411	0.143	0.065	0.189	0.086	-0.502	-0.101	0.262	0.071	-0.18	-0.015	0.3	-0.013	0.04	-0.082	0.02	0.061	0.171	0.24	-0.145	-0.157	0.382	0.237	-0.557	0.036	0.526	0.035	0.249	-0.016	-0.436	-0.036	0.474	0.838	0.236	0.196	-0.382	-0.335	-0.246	-0.23	0.297	0.079	-0.12	-0.024	0.302	-0.083	0.195	-0.437	0.027	-0.293	-0.468	-0.159	-0.02	-0.302	0.118	0.067	-0.239
CSNK1G1	target	1	5.535	-0.869	-1.035	-0.52	-0.227	1.048	0.075	0.182	0.413	-0.075	-0.334	-0.458	-0.181	0.957	0.353	0.005	0.57	-0.192	0.627	0.092	-1.213	0.164	-0.084	0.647	0.148	0.05	0.157	-0.034	1.152	1.311	-0.556	-0.621	-0.142	-0.171	1.248	0.188	0.171	-0.024	-0.036	0.206	0.662	0.45	-0.804	0.418	-1.427	0.256	-0.316	0.247	0.315	0.317	-0.674	1.147	0.374	0.742	-0.217	0.027	0.41	-0.832	0.13	0.57	-0.262	0.176	-0.219	-0.17	-0.218	-0.198	0.023	0.244	-0.533	-0.121	0.091	-0.343	0.181	0.25	0.238	-0.569	0.51	1.247	0.165	-0.527	1.001	0.19	-0.357	-0.134	0.085	0.238	-0.042	-0.243	-0.497	0.111	-0.136	-0.586	-0.262	-0.138	0.286	-0.132	-0.075	0.279	0.59	-0.47	-0.342	0.084	0.659	-1.182	0.283	0.045	0.065	0.287	0.828	0.326	-0.37	-0.232	-0.558	-0.367	-0.457	0.356	-0.235	-0.15	0.463	-0.293	-0.286	-0.548	-0.659	-0.273	-0.705	-0.284	0.208	-0.022	-0.734	0.788	0.068	0.49	-0.569	-0.17	0.201	0.266	0.676	-0.265	-0.233	0.117	-0.345	-0.422	-0.351	0.472	-0.722	0.366	-0.82	0.089	0.364	0.111	-0.234	-0.695	-0.035	0.248	-0.798	0.391	0.294	-0.727	-0.324	-1.108	0.43	0.148	0.193	0.063	-0.265	0.522	-0.368	-0.406	0.142	0.021	-0.305	-0.126	-0.022	-0.435	-0.045	0.341	-0.359	0.093	-0.723	0.187	-0.462	1.308	-0.586	-0.092	0.211	0.364	-0.24	-0.482	-0.385	-0.502	0.089	1.098	0.134	0.057	-0.333	-0.062	0.104	-0.342	0.516	0.002	0.163	-0.298	0.382	-0.414	-0.123	0.632	-0.043	-0.472	-0.151	0.07	-0.767	-0.184	-0.932	-0.4	0.785	0.104	0.217	-0.215	0.288	0.517	-0.111	0.267	0.048	-0.33	-0.477	0.302	-0.022	0.247	0.43	-0.536	0.009	-0.019	0.195	-0.442	0.413	0.571	-0.071	-0.207	0.033	-0.132	0.588	-0.466	-0.287	-0.075	-0.536	0.471	-0.553	1.067	0.445	0.391	0.655	0.218	-0.771	0.594	-0.432	-0.002
EXOC6	PPI	1	10.494	-2.553	-3.137	1.239	0.184	-2.151	-0.017	2.944	1.852	0.325	-0.514	0.452	-0.739	0.95	0.155	1.477	-1.791	-0.871	0.339	0.077	0.291	-0.833	-0.103	0.584	0.524	0.026	-0.466	0.401	-0.244	-1.117	0.536	-0.922	-1.452	1.502	-1.036	0.682	-1.471	-0.769	0.541	0.854	0.631	-0.859	-0.638	0.541	-0.657	-0.6	0.481	1.165	0.102	-0.263	-0.103	0.192	-0.782	-0.322	-0.361	-0.461	-0.657	-0.596	1.181	0.742	-0.225	-0.083	-0.214	-0.376	0.164	0.441	0.285	-0.314	0.371	0.11	-0.661	-0.374	0.323	0.04	0.358	0.238	0.565	-0.149	-0.605	-0.899	-0.418	-0.027	-0.112	-0.538	0.024	0.664	-0.331	-0.93	-0.942	0.435	0.072	0.032	-0.238	0.618	-0.593	-0.645	-0.294	0.167	0.534	-0.344	-0.356	1.022	-0.165	-0.015	1.157	0.432	-0.092	0.399	0.87	0.018	0.258	-0.671	-0.747	0.043	-0.778	-0.017	-0.906	-0.085	-0.029	0.189	-0.2	-0.347	0.862	0.41	-0.408	0.509	-0.542	-1.075	0.228	0.804	-0.115	-0.837	-0.928	-0.095	0.265	0.202	-0.017	0.597	0.531	0.168	-0.773	-0.186	0.754	-0.919	0.208	0.448	0.225	-0.447	0.21	-0.692	-0.469	0.328	0.583	0.088	0.098	0.247	0.226	0.441	0.212	0.673	-0.274	0.266	-0.31	-0.09	-0.036	-0.634	0.716	0.441	-0.812	-0.059	-0.32	-0.118	-0.291	0.735	0.714	-0.37	1.549	0.383	0.616	-0.144	0.664	0.21	0.892	0.196	-0.312	-0.434	-0.182	0.098	-0.586	0.695	-0.222	0.036	0.528	-0.776	-1.153	-0.634	0.676	-0.585	-0.509	-0.072	-0.126	-0.205	-0.88	0.806	0.19	0.39	-0.769	0.619	0.481	-0.003	1.629	0.076	0.623	0.406	-0.654	-0.442	0.798	-0.085	-0.874	0.553	0.422	0.222	-0.993	0.944	-0.744	0.449	-0.653	-0.53	-0.706	0.179	0.266	0.588	-0.666	0.506	-0.245	0.109	-0.327	-0.175	-0.689	-0.609	0.011	-0.463	-0.438	-0.155	-0.457	0.094	0.195	-0.029	-0.013	-0.739	0.178	2.046	0.065	-0.827	-0.215	-1.312
PHF20L1	PPI	1	15.85	-1.294	-2.632	0.451	-0.766	1.292	0.902	0.313	-0.293	3.781	1.687	0.302	-0.693	1.912	2.124	0.068	0.693	-1.028	-0.906	1.234	-0.308	0.846	-4.354	-3.458	-0.638	-0.777	-0.087	-0.815	-1.407	1.299	1.948	1.253	-1.03	-1.546	0.38	0.214	0.745	0.405	-2.511	0.92	-0.024	0.8	-1.48	-0.619	-2.653	-0.411	-1.658	-1.387	-0.033	1.125	-1.301	-1.282	-0.093	1.01	2.063	0.497	3.233	-0.693	-0.372	-0.257	1.037	0.455	0.632	-0.549	-1.35	-2.127	-0.87	-0.435	-0.432	0.092	-0.356	1.283	-1.56	0.668	0.729	-1.307	0.286	0.221	-0.529	0.8	0.565	1.041	0.048	0.66	-1.247	-0.801	-2.399	-0.681	1.709	1.307	0.312	-0.281	0.272	-2.977	-2.154	-0.837	-0.921	1.995	0.655	-0.169	-1.491	0.207	0.285	-0.008	-0.815	0.691	-0.833	-0.092	-0.432	-1.126	-0.07	0.24	-0.635	-0.196	1.1	-0.803	1.444	0.521	1.361	0.178	0.56	0.481	-0.101	-1.166	0.385	0.729	-0.532	0.153	-0.747	-0.39	0.465	0.031	-0.146	0.446	-0.194	1.317	-0.272	0.92	-0.976	-0.068	-0.615	-0.299	-1.021	0.841	-0.279	-0.869	-0.507	0.32	0.076	1.608	-0.656	1.75	1.329	1.076	-0.405	0.275	0.76	1.125	-0.559	-0.488	-0.785	1.475	-0.701	0.182	0.451	0.432	-1.069	0.444	-0.432	-0.239	-0.389	-0.348	0.542	0.29	-0.891	0.857	-0.735	-0.208	0.09	0.641	-0.684	-0.311	-1.004	0.111	-0.72	-0.744	0.064	0.446	0.076	0.36	-0.42	1.428	-0.008	1.084	-0.364	-0.788	-0.247	-0.915	0.894	1.917	-0.245	-0.73	-0.102	-0.211	-1.606	-0.339	0.066	0.033	0.273	0.105	0.998	1.796	-0.501	0.053	0.247	-1.428	-0.448	-0.804	-1.706	-1.583	-0.282	-0.15	-0.505	-0.984	-0.104	0.69	0.301	1.043	-1.028	-0.764	0.107	-0.498	-0.777	0.163	-1.062	-0.302	0.074	0.628	0.531	0.006	-0.495	-0.071	0.832	-1.082	-0.049	0.105	1.119	0.664	0.005	0.019	0.808	-0.098	0.116	0.738	0.395	0.07
AGMO	PPI	1	6.005	-0.033	-0.765	-0.152	-0.028	-0.062	0.807	-0.936	1.994	-0.225	-0.481	-0.091	0.384	0.182	0.086	-0.145	-0.603	-1.207	-0.159	-0.544	-0.538	-1.005	-0.252	1.262	0.666	-1.115	0.02	0.036	0.635	0.31	-0.488	-1.088	-0.089	-0.469	0.232	0.508	0.6	-0.336	-0.387	0.659	0.096	0.005	-0.188	-0.47	0.163	-0.016	0.899	0.612	0.277	0.304	-0.422	0.279	-0.132	-0.489	-0.02	-0.024	-0.036	0.283	-0.404	-0.382	-0.384	-0.363	0.163	0.414	0.442	-0.339	0.437	0.545	-0.185	-0.014	-0.127	-0.204	0.947	-0.513	0.303	-0.058	-0.497	-0.42	0.31	-0.332	-0.636	0.216	-0.5	0.362	0.025	0.223	0.326	-0.376	0.364	-0.252	-0.474	0.397	-0.558	0.128	-0.396	-0.459	-0.712	-0.244	-0.304	0.658	0.08	-0.145	-0.364	-0.082	0.126	-0.69	0.336	0.867	0.375	-0.646	0.003	-0.491	-0.521	-0.369	-1.061	-0.246	0.456	0.371	-0.426	0.173	-0.174	-0.403	-0.142	-0.957	0.329	-0.292	-0.391	0.543	-0.404	0.946	0.055	-0.4	-0.472	-0.787	-0.675	0.758	0.097	0.544	-0.268	-0.351	-0.72	0.474	0.328	0.276	0.553	0.286	0.227	0.292	0.801	-0.666	0.381	-0.671	-1.234	-0.195	0.307	0.155	-0.323	-0.331	-0.571	-0.204	-0.141	-0.177	-0.882	0.275	-0.245	-0.519	0.526	-0.701	0.416	0.494	-0.347	-0.336	0.11	0.069	-0.203	-0.087	-0.023	-0.076	-1.014	-1.36	-0.536	0.015	-0.279	0.036	-0.217	0.872	-0.183	0.096	0.353	0.735	-0.153	0.039	0.048	0.236	-0.583	-0.048	0.198	0.192	-0.181	-0.369	-0.44	0.302	-0.33	0.722	-0.503	0.32	0.19	0.426	0.258	-0.243	0.488	0.257	-0.579	0.21	0.28	-0.234	0.27	0.02	0.337	-0.401	-0.405	-0.168	-0.199	0.1	-0.749	-0.104	-0.074	-0.307	-0.067	0.411	0.455	-0.254	0.305	-0.282	-0.268	0.227	-0.698	-0.266	0.213	-0.279	-0.445	0.42	-0.293	0.258	0.106	-0.114	0.828	-0.413	-0.25	-0.303	0.324	0.606	-0.172	-0.557	0.024	0.297
EME1	PPI	1	9.583	-0.817	-2.104	-0.194	-0.714	0.144	-0.096	-0.796	-0.917	0.635	0.236	-0.271	0.545	-0.969	0.102	-0.741	-0.458	0.515	-0.211	-0.151	-1.094	-0.329	0.737	0.563	-0.53	-0.94	0.296	-0.976	-0.202	1.171	-0.064	0.587	-0.02	-0.007	0.357	0.118	-0.621	0.517	0.663	1.566	-0.325	0.467	0.865	-1.043	-0.319	0.087	0.228	-0.385	-0.463	0.389	0.582	-0.159	0.242	-0.303	0.688	0.589	0.662	0.448	0.267	-0.417	0.258	-0.625	-0.139	0.314	0.293	-0.963	-0.239	-0.042	0.42	-0.193	0.626	-0.723	0.782	-0.43	0.727	0.873	0.636	-0.268	-0.077	-0.02	0.011	-1.356	0.704	0.213	-0.775	0.089	0.286	-0.823	-1.116	0.046	1.079	-0.117	0.781	0.329	-0.669	-0.607	0.103	-0.27	-0.006	0.765	0.11	0.576	0.699	0.433	0.034	-0.363	0.088	0.496	0.535	2.004	-0.617	0.163	-0.422	0.208	0.611	0.068	-0.423	0.218	-0.165	0.272	0.837	-0.017	0.216	1.059	-1.13	-0.134	0.169	-0.282	0.463	-0.164	-0.856	0.284	-0.094	0.337	0.368	-0.793	-0.041	-0.369	-0.552	0.047	-0.581	0.102	0.359	1.056	0.446	-0.136	-0.674	-0.387	0.194	0.101	-0.579	-0.033	-0.067	-0.183	-0.256	-0.444	1.111	-0.19	-0.353	0.103	0.555	0.375	-0.522	0.001	-0.717	0.283	1.253	-0.066	-0.373	-0.862	-0.21	-0.046	0.12	0.367	0.165	1.285	-1.195	1.183	-0.186	0.289	-0.552	0.003	-0.348	0.485	-0.031	0.461	-0.716	-0.471	0.146	0.035	0.418	-0.665	-0.082	0.443	-1.01	0.665	-0.676	1.277	0.897	0.392	0.347	-0.174	-0.168	0.941	-0.5	0.509	0.115	0.428	-0.325	-0.251	-0.218	-0.017	0.501	0.473	-0.531	-0.045	0.581	-0.912	0.509	-0.74	0.006	-0.481	-0.732	0.438	0.624	0.025	0.024	-0.336	0.164	-0.542	0.029	-0.066	-0.169	0.273	1.191	-0.429	-0.3	-0.845	0.601	-0.003	-0.341	-0.19	-0.077	0.805	0.484	0.085	-0.42	1.047	-0.872	-0.645	-0.184	-0.176	0.326	-1.434	-0.021	0.039
PHF11	PPI	1	4.804	-0.488	-1.214	0.235	-0.654	-0.064	-0.055	0.557	0.239	0.198	-0.293	-0.081	-0.653	0.625	0.025	-0.547	0.164	-0.435	-0.06	-0.071	-0.181	0.123	-0.212	-0.085	-0.315	-0.528	-0.556	-0.116	0.226	0.38	0.411	-0.108	0.152	-0.92	0.051	-0.353	-0.281	0.274	0.05	0.304	0.281	-0.323	-0.672	-0.017	-0.082	0.273	0.429	-0.029	-0.851	-0.349	-0.008	0.113	0.341	0.171	0.03	-0.077	-0.221	0.597	-0.588	-0.684	0.236	-0.83	0.398	-0.177	0.482	-0.311	-0.39	-0.23	-0.236	-0.234	-0.117	-0.326	-0.653	-0.293	0.069	-0.182	0.001	0.489	0.217	-0.983	0.657	0.196	-0.388	0.042	-0.134	0.564	-0.434	-0.092	0.195	0.589	-0.21	-0.376	0.455	-0.266	-0.028	0.006	0.179	0.387	0.829	0.24	0.241	0.974	0.718	-0.288	0.445	0.074	-0.051	-0.104	-0.011	0.167	0.321	-0.295	-0.072	0.224	0.236	-0.872	-0.115	-0.091	0.385	0.594	0.36	0.016	-0.377	-0.088	-0.062	0.353	0.177	-0.372	0.11	0.243	0.362	-0.131	-0.004	-0.387	0.201	0.19	0.186	0.076	0.674	0.042	0.184	-0.139	-0.429	-1.122	-0.866	0.228	-0.09	0.043	-0.165	-0.245	-0.209	0.689	0.091	0.031	0.362	-0.839	-0.552	-0.256	-0.448	0.166	-0.246	0.046	-0.07	-0.203	0.066	-0.254	-0.476	-0.327	0.107	-0.461	-0.545	0.339	-0.454	0.088	0.044	0.562	-0.373	0.079	-0.086	0.216	-0.528	0.525	-0.358	0.218	0.271	-0.38	-0.015	-0.02	-0.26	-0.029	0.124	0.342	-0.455	-0.545	-0.059	-0.014	-0.217	-0.056	0.536	0.535	0.138	0.304	-0.199	-0.044	0.518	0.51	0.349	0.11	0.066	-0.3	-0.561	0.164	0.038	0.203	-0.174	-0.555	-0.348	-0.311	-0.347	0.703	0.383	-0.534	-0.246	0.3	-0.05	0.051	-0.565	0.167	0.014	0.059	0.051	0.112	-0.38	0.081	-0.402	-0.211	-0.088	-0.3	-0.278	0.246	0.608	0.006	-0.07	-0.24	-0.306	-0.365	-0.256	0.067	0.359	0.019	-0.825	-0.058	-0.135	-0.046	0.088	-0.432
ACTA1	PPI	1	4.778	-0.317	-0.633	-0.118	-0.472	0.493	-0.045	-0.493	1.154	-0.334	-0.263	0.13	0.291	0.491	0.252	0.657	0.09	-0.726	0.037	0.397	-0.116	0.188	-0.06	-0.052	0.172	0.221	0.093	-0.291	1.515	0.662	-0.137	-0.075	-0.123	-0.075	0.162	0.785	0.147	-0.089	-0.016	0.312	0.497	-0.308	1.234	0.538	-0.384	-0.094	-0.25	0.378	-0.328	-1.126	0.037	0.624	0.555	0.305	-0.003	0.145	-1.344	0.251	-0.042	0.104	0.27	0.263	-0.162	-0.244	-0.104	0.202	0.511	0.49	-0.25	0.936	0.278	0.659	-0.72	-0.766	0.321	0.323	0.273	0.954	0.049	1.229	-0.37	-0.525	0.5	0.741	-0.375	0.268	0.629	-0.6	-0.337	-0.218	0.447	0.176	-0.963	0.078	-1.343	0.879	0.233	0.475	0.214	-0.738	0.172	-0.384	0.012	-0.949	-0.477	0.189	0.052	0.143	-0.427	0.121	0.738	0.039	-0.351	0.055	0.304	-0.96	-0.447	0.552	-0.238	-0.474	0.112	0.537	0.381	-0.031	0.451	0.021	-0.077	0.111	-0.038	-0.475	0.953	0.852	0.779	0.879	-0.869	-1.401	0.713	0.487	1.102	0.737	-0.354	-0.594	1.388	-1.455	-0.628	0.23	-0.924	0.029	0.036	-0.651	-0.058	0.639	0.58	-0.621	-0.184	-0.776	-0.178	0.357	0.223	-0.401	-0.477	-0.193	0.672	0.041	0.917	-0.972	0.75	1.327	-0.518	0.84	-0.406	-0.118	0.245	0.703	-0.622	-0.814	0.006	-0.08	0.058	-0.296	-0.925	0.068	0.832	0.44	0.782	-0.359	0.509	1.234	0.209	0.2	0.215	-0.383	-0.527	0.462	-1.052	-0.975	0.571	0.701	1.536	-0.189	-0.439	0.174	-0.915	0.163	0.222	0.107	-0.471	-0.184	-0.1	-1.398	0.063	0.314	0.187	-0.322	-0.136	0.513	0.742	0.133	-0.721	0.189	0.122	0.011	-0.127	0.457	-0.208	-0.542	0.275	0.837	0.739	-0.179	-0.943	0.386	0.74	0.791	1.061	-0.365	-0.205	-0.468	0.494	-0.245	0.586	-0.19	-0.858	-0.129	-0.521	-0.038	-0.979	-0.103	-0.531	-1.163	-0.208	0.347	1.196	0.191	-0.248	-0.42
LRBA	gene	1	40.241	-3.354	-8.689	-0.792	0.5	-3.197	1.597	-1.636	9.087	-2.133	1.847	0.397	0.286	2.652	2.107	-0.441	-2.01	0.023	-0.039	1.281	0.759	-2.773	-0.3	1.658	1.382	2.304	1.396	0.589	0.179	-0.586	-2.139	0.123	-0.395	2.396	-1.407	-2.306	-1.613	2.235	0.546	1.342	-1.623	0.483	1.367	-0.602	1.759	-2.834	-0.087	-0.284	-0.99	-2.097	1.112	-1.595	-2.378	0.628	-0.241	0.002	1.608	-0.7	-0.531	-0.157	-2.929	-0.677	-2.766	2.907	2.865	2.24	-1.752	1.109	-0.782	3.513	-1.082	-0.912	-3.074	2.746	2.754	0.036	1.768	-2.064	-0.256	-1.3	-2.291	-4.121	0.361	-1.462	-2.056	1.889	2.58	2.068	-1.754	1.907	1.089	0.194	-3.207	-0.08	4.777	1.266	-0.998	-4.959	-0.528	-2.64	-6.049	-2.513	1.324	5.072	-0.056	2.367	-3.621	-3.566	-2.825	-1.771	3.017	1.879	-3.622	-4.299	4.23	-2.011	0.296	3.325	1.137	4.785	3.601	-2.026	-3.364	-2.741	-2.445	-1.12	-0.625	2.573	-1.371	-3.021	0.014	-6.984	-0.574	1.341	-2.547	1.628	-3.16	2.733	-2.608	-1.009	-1.67	5.595	-0.029	-1.642	-2.947	-0.681	-1.408	-3.345	-0.797	0.801	0.454	2.929	0.53	0.34	-4.115	0.004	3.605	0.343	3.618	-0.495	3.435	-4.839	-0.907	0.852	-4.805	1.315	4.731	-2.566	2.243	0.582	1.024	1.029	-0.142	1.805	3.795	-2.966	-0.214	-1.68	-2.621	-6.613	4.182	0.039	1.913	4.93	-3.945	-4.632	2.489	2.42	-1.272	1.33	-0.27	0.352	1.861	1.157	0.87	0.745	-2.238	1.696	1.785	-0.595	-2.185	-1.436	-2.181	-5.473	-3.154	0.862	2.296	-4.502	1.719	1.232	3.453	-2.645	1.013	-2.526	3.329	0.453	0.177	-0.801	0.815	0.74	0.338	1.553	1.277	2.343	-2.194	1.278	-0.304	-3.689	3.814	0.733	-3.68	1.269	4.068	-0.345	-1.169	6.311	-2.37	0.684	2.062	-0.848	-1.423	-3.349	-1.507	-0.187	-2.418	0.053	-1.822	-1.552	-3.874	-0.578	-0.372	0.704	-0.461	0.134	-0.426	-1.779
GBP1	PPI	1	8.693	-2.795	-3.311	0.122	-0.672	-1.782	-0.114	2.958	0.382	1.519	-0.47	-0.086	-0.173	0.575	-0.822	-0.033	0.348	-0.946	0.187	0.497	0.636	-0.23	-0.203	-0.289	0.034	0.039	-0.251	-0.602	-0.458	0.685	-0.149	-0.407	-0.159	-0.998	-0.134	0.319	-1.184	0.074	-0.789	-0.872	0.477	-0.287	0.793	-0.263	-1.116	0.414	-0.881	-1.016	-0.828	0.5	-0.331	-0.059	0.832	-0.51	1.454	-0.532	0.529	0.787	0.98	0.427	-0.25	0.725	0.205	-0.151	-0.232	0.651	-1.146	0.312	0.098	-0.407	0.372	-0.52	0.318	0.716	-0.17	1.102	0.654	0.434	-0.25	0.586	-1.892	0.857	1.28	0.928	-0.532	0.696	1.097	-2.05	-0.487	0.777	1.004	0.094	0.232	0.238	-0.381	-1.476	-1.324	1.035	-0.721	1.435	0.156	1.027	-0.229	1.194	-0.545	0.172	-0.58	0.331	0.094	-0.781	-1.126	1.185	0.431	0.463	0.29	-1.212	-0.078	0.152	-0.061	0.838	0.83	-0.293	1.128	0.373	-0.696	0.161	-0.026	-1.158	1.25	-0.427	-1.276	-0.36	-0.848	0.111	0.672	0.579	0.023	-0.771	1.238	0.155	-0.322	0.15	0.153	0.138	-0.007	0.274	-0.216	0.161	0.032	-0.477	0.177	0.785	0.527	-1.414	0.161	-0.294	-0.465	0.242	0.482	-0.049	-0.089	-0.353	0.239	-0.445	-0.74	-1.066	1.102	0.661	-0.07	0.869	1.137	-0.812	-1.053	0.459	1.039	1.249	-0.44	0.393	0.022	-0.414	-0.482	-0.38	-0.272	-0.133	-0.224	-0.42	-1.61	-1.067	-0.503	-0.796	-0.226	-0.412	0.564	-1.689	-0.468	-0.449	1.47	-0.356	0.507	-0.586	0.014	1.664	0.258	-0.035	0.065	0.613	-0.92	0.029	-0.295	-1.498	-0.103	-0.474	-0.469	0.118	0.406	-0.27	-0.15	0.351	0.131	-0.264	0.546	0.171	-0.577	-0.708	-0.864	0.64	0.031	-0.762	1.022	-0.921	-0.319	0.167	-0.73	-0.139	-0.137	0.097	-0.347	0.688	-0.831	-0.462	-0.511	-1.263	1.099	0.852	-1.398	-0.998	0.244	-0.675	0.7	-1.143	0.344	0.034	0.479	-0.069	-0.127	-0.15
TRIM45	PPI	1	7.377	-1.858	-1.563	-0.491	-0.531	-0.914	0.607	1.038	0.788	-1.247	-0.042	-0.373	0.22	-0.214	-0.604	-0.173	0.472	0.385	0.817	0.761	0.684	0.898	1.132	-0.837	-0.288	-0.094	-0.282	0.104	-0.024	0.313	-0.415	-0.192	0.596	0.388	0.328	0.295	-0.321	0.211	0.946	-0.412	1.301	0.371	-0.359	-0.218	-1.17	0.869	-0.031	-0.044	0.005	0.441	-0.178	-0.693	0.838	0.038	1.079	-0.089	0.471	0.198	-0.381	-0.76	-0.58	-0.076	-0.153	1.154	-0.115	0.589	-0.861	-0.195	0.466	-0.385	0.17	-0.11	0.487	-0.309	0.41	-0.669	0.635	1.415	-0.208	-0.226	0.022	0.039	-0.101	-0.799	0.05	-0.119	-0.255	-0.45	-0.539	0.618	0.961	0.474	0.069	0.24	0.811	-0.652	0.292	0.193	0.595	-0.431	-0.158	0.414	-0.217	0.107	-0.297	0.231	0.148	0.749	-0.405	0.543	0.471	-0.383	0.496	0.001	-0.297	0.11	-0.555	0.198	0.153	-0.152	-0.32	0.479	0.43	-1.395	0.548	0.087	0.161	0.729	-0.459	0.725	-0.767	-0.783	0.446	0.278	-0.412	-0.251	0.442	0.254	-0.426	-0.142	-0.625	0.274	-0.336	0.745	-0.844	0.508	-0.14	-0.202	-0.109	0.277	0.05	0.174	-0.074	0.605	0.109	-0.543	-0.359	0.372	-0.396	-0.084	-0.162	0.565	-0.086	-0.115	0.347	0.055	-0.212	0.948	-0.487	-0.138	-0.006	0.235	0.352	0.781	0.205	0.013	0.329	-0.116	0.346	-0.253	0.324	-0.458	-0.36	0.374	-0.502	0.362	-0.194	0.094	-0.467	-0.008	-0.119	-0.687	0.935	-1.347	0.736	0.192	0.471	-0.91	-0.703	-1.161	0.217	0.313	-0.363	-0.146	-0.737	0.561	-0.389	0.297	-0.51	0.411	0.092	0.756	-0.077	0.33	-0.275	0.127	0.335	0.625	0.124	-0.053	0.261	-0.305	0.413	0.827	-0.256	-0.487	-0.524	0.456	0.306	1.078	0.441	-0.072	0.266	-0.462	0.629	-0.14	-0.262	0.5	-0.115	0.291	-0.285	0.107	0.077	1.255	0.671	-0.504	-0.152	-0.522	-0.615	-0.089	0.455	-0.76	1.766	-0.673	0.002	-1.112
ABCC3	target	1	21.223	-3.821	-4.777	-2.373	0.441	-3.907	-0.51	-1.249	5.072	-6.416	1.478	0.144	1.49	-0.204	-0.155	-0.14	-0.635	-0.515	-0.213	-1.426	-1.232	-3.58	-1.118	0.112	1.188	2.405	0.858	0.381	0.22	0.036	-1.809	-1.129	0.628	0.62	2.136	1.232	-1.215	0.09	-0.441	-1.029	-0.195	-0.757	4.426	-0.526	0.573	-0.78	1.004	-2.093	0.317	0.145	0.525	-0.118	0.208	-1.42	0.976	1.46	0.967	-0.646	0.204	-0.431	0.244	-1.37	-1.5	0.722	-1.519	0.522	-1.805	-1.016	-0.382	0.321	-0.614	1.974	-0.748	0.297	-0.802	-2.537	-1.508	0.756	0.899	-1.096	-1.935	-0.959	0.04	1.382	-0.784	-2.087	-2.284	1.073	-1.829	0.554	1.194	0.109	0.315	1.356	-1.597	0.466	-0.667	-0.316	1.76	2.008	0.253	-0.786	0.727	-0.971	0.471	0.113	-0.473	-0.777	-0.033	-1.934	-0.405	1.206	2.475	0.408	-0.101	0.964	0.351	0.216	0.816	-0.914	0.556	0.412	-0.734	1.528	-1.685	-0.782	0.5	0.831	-0.337	-0.197	-2.523	0.629	0.693	-0.581	-0.608	-0.315	-1.663	2.569	1.15	0.251	-0.765	0.879	0.324	-0.096	1.987	1.361	-2.902	-0.498	0.479	-1.632	2.743	0.394	0.516	-1.285	-1.97	-1.262	0.549	-0.362	0.754	1.184	-1.254	-0.65	-1.075	1.854	1.666	-0.079	-0.797	1.578	1.767	-0.307	0.073	-0.589	1.436	-1.521	2.819	-0.371	-2.361	-0.636	0.401	-0.193	-2.838	0.8	-0.65	-1.696	-1.872	0.752	-0.741	0.596	0.1	-0.389	1.06	1.689	2.276	-1.188	2.115	2.117	-0.307	-0.875	0.783	0.488	-0.059	-2.653	-0.132	1.613	1.719	-0.999	0.317	-1.889	-0.383	0.247	-0.407	0.334	-1.51	-3.181	-0.779	1.107	-0.728	-0.58	0.313	-0.525	1.237	1.819	-1.227	0.536	0.204	-0.794	-2.335	-2.573	0.797	2.535	-0.76	-1.349	-0.828	-0.627	-1.152	-0.183	1.518	0.538	-0.72	-1.164	0.238	-0.12	1.384	-2.252	1.125	-0.416	-1.681	-0.311	0.089	1.727	-0.425	-0.583	-1.622	1.334	0.77	0.274
BTG2	PPI	1	2.439	-0.254	-0.827	-0.534	-0.009	0.196	-0.126	-0.517	0.361	-0.526	-0.136	0.01	0.168	-0.077	-0.125	-0.229	-0.211	0.018	-0.452	-0.021	-0.244	0.106	-0.474	-0.682	-0.272	-0.571	0.393	0.208	-0.421	-0.166	-0.101	0.516	-0.028	0.261	0.564	-0.129	0.022	-0.056	-0.068	0.246	0.068	-0.201	0.368	-0.398	0.31	0.725	0.106	-0.131	0.221	0.16	-0.201	-0.057	-0.132	-0.295	0.271	-0.084	0.253	-0.214	-0.045	0.007	-0.48	-0.149	0.325	-0.233	0.223	0.06	-0.224	-0.169	0.168	-0.279	0.304	0.019	-0.021	0.123	-0.118	0.154	0.404	0.3	-0.066	0.297	0.431	0.353	0.081	-0.128	0.457	-0.367	0.1	0.086	-0.151	-0.129	0.187	0.044	0.008	0.113	-0.042	-0.164	-0.319	0.021	-0.069	-0.272	-0.486	0.041	0.01	-0.526	0.294	-0.119	0.702	0.06	-0.333	-0.233	-0.154	-0.223	-0.109	-0.212	-0.019	-0.056	-0.314	0.08	-0.281	-0.516	-0.348	0.082	-0.241	0.324	-0.015	0.013	-0.247	0.467	0.176	-0.431	0.223	0.2	-0.131	0.085	0.337	0.062	0.272	0.098	-0.221	-0.057	-0.257	0.289	-0.052	0.353	-0.098	0.242	0.587	-0.33	0.148	-0.434	0.22	0.248	-0.09	-0.215	0.266	0.009	-0.084	0.174	-0.062	-0.228	0.27	0.32	-0.025	-0.31	-0.298	-0.427	-0.003	-0.576	-0.483	-0.009	-0.032	0.526	-0.195	0.046	-0.133	0.191	-0.083	0.246	-0.186	-0.314	-0.332	-0.038	0.113	-0.058	0.382	0.103	0.111	-0.166	-0.219	-0.218	0.389	-0.387	-0.26	-0.141	0.237	0.231	0.227	0.281	-0.014	-0.022	-0.246	-0.003	-0.432	-0.182	0.234	-0.102	0.106	0.042	0.033	-0.279	0.044	0.126	0.137	0.167	0.293	0.012	-0.286	0.418	-0.071	-0.443	0.467	-0.066	0.227	-0.453	0.271	0.051	0.156	0.568	0.256	-0.017	-0.048	-0.383	-0.1	0.268	-0.597	0.123	-0.082	-0.356	0.329	-0.21	0.116	-0.272	-0.049	-0.392	0.2	-0.09	0.151	-0.252	0.033	0.002	0.356	0.328	-0.292	-0.296	-0.033	0.146
CDKN2C	PPI	1	2.394	-0.686	-0.853	-0.577	0.221	-0.738	0.259	-0.241	0.285	-0.877	0.033	-0.154	0.461	-0.331	-0.373	-0.227	0.515	-0.016	-0.677	0.171	0.144	-0.339	-0.296	-0.575	0.698	-0.367	-0.52	0.102	-0.061	-0.093	0.462	-0.068	0.13	-0.121	-0.248	-0.528	-0.141	0.428	0.459	-0.129	0.08	0.056	-0.846	0.309	-0.073	-0.216	-0.039	-0.452	0.134	-0.494	0.217	-0.211	-0.066	0.157	-0.181	-0.331	-0.746	-0.806	0.27	-0.222	0.37	0.211	0.525	-0.073	-0.668	0.367	0.152	0.391	0.389	-0.548	0.27	0.127	0.022	0.255	-0.18	0.254	-0.165	0.081	0.222	-0.2	-0.127	-0.079	-0.017	0.319	0.354	0.321	-0.166	-0.113	0.139	-0.717	0.011	0.274	-0.216	-0.312	-0.719	0.091	0.282	0.301	-0.342	0.088	-0.002	-0.082	-0.049	-0.229	-0.392	0.496	0.262	0.194	-0.728	-0.028	-0.254	-0.374	-0.296	0.057	0.028	-0.376	-0.533	0.075	-0.222	0.006	-0.356	-0.475	0.027	-0.169	0.017	0.072	0.422	0.128	0.119	0.119	-0.12	0.655	0.185	-0.07	-0.2	-0.273	0.526	-0.051	0.025	0.114	0.065	0.312	-0.043	0.377	-0.273	-0.391	-0.363	0.265	0	0.13	-0.019	-0.148	0.162	0.51	0.373	-0.312	-0.276	-0.031	0.009	0.105	0.307	-0.378	-0.059	0.567	0	0.055	-0.094	-0.326	-0.062	-0.118	0.091	0.24	0.278	0.019	0.111	0.219	-0.221	0.079	-0.19	-0.181	-0.07	0.199	0.391	0.027	-0.181	-0.329	-0.253	-0.031	0.074	0.297	-0.026	-0.345	-0.182	-0.349	0.526	0.503	0.168	0.27	-0.112	0.242	-0.206	-0.171	-0.6	-0.114	-0.444	-0.223	0.331	0.139	0.367	0.272	0.272	-0.073	-0.244	-0.337	-0.045	-0.094	0.319	-0.421	0.131	0.322	0.265	0.152	0.214	0.314	-0.232	-0.347	-0.159	-0.056	-0.359	-0.319	-0.127	-0.004	0.072	-0.251	-0.003	-0.313	-0.166	-0.051	-0.3	0.434	-0.282	0.127	0.015	-0.49	-0.255	-0.06	-0.363	0.184	-0.155	-0.029	0.516	-0.359	-0.1	-0.143	0.282	-0.193
SYT10	PPI	1	7.2	0.658	-0.677	1.044	-0.475	-0.501	0.187	-0.351	1.933	-0.224	0.481	-0.012	-1.016	0.199	0.328	0.536	-0.195	-0.056	0.895	0.251	0.451	-0.495	-0.473	0.331	-0.307	0.592	-0.02	-0.94	-0.786	0.983	0.51	-0.522	0.32	0.414	0.382	0.502	0.082	0.454	-0.081	0.593	-0.25	-0.527	0.216	-0.098	-0.76	-0.229	-0.596	0.4	-0.038	0.391	-0.077	-0.039	0.5	0.215	0.573	-0.619	0.441	0.157	0.26	0.827	0.121	0.7	-0.689	-0.813	0.179	-0.335	-0.262	0.079	-0.257	-0.483	0.26	0.06	-0.006	-0.475	-0.081	-0.08	0.726	-0.783	0.421	0.003	0.61	1.757	-0.618	0.838	-0.524	0.024	0.078	0.116	-0.24	0.656	0.589	-0.204	-0.314	-1.028	-0.327	0.054	0.368	-0.144	-0.677	0.403	0.058	-0.621	0.919	0.062	0.039	-0.09	-0.1	0.758	0.31	0.928	0.241	0.043	0.602	-0.563	0.412	-0.097	0.654	0.038	0.072	0.312	0.424	-0.535	0.362	0.092	-1.328	0.146	-0.713	0.479	-0.159	0.523	-0.351	-0.486	0.535	-0.094	-0.487	-0.397	-0.064	-0.682	-0.519	1.083	0.149	0.395	0.054	-0.327	-0.216	0.08	-0.082	0.322	-0.541	-0.163	-0.144	-0.025	-0.869	0.101	-0.013	-0.949	0.007	-0.458	-0.379	-0.35	-0.454	-0.071	0.354	0.6	-0.146	0.616	-0.252	0.232	0.297	0.693	-0.401	0.551	0.726	0.536	0.144	-0.499	-0.007	-0.486	-0.137	0.219	0.211	-0.428	-0.591	-0.295	0.231	-1.003	-0.617	-0.052	-0.155	-1.193	0.642	0.626	-0.226	0.435	0.138	-0.214	-0.008	0.272	0.039	-0.844	-0.699	-1.143	-0.424	0.677	0.366	0.51	-0.064	0.154	-0.02	-1.001	-0.672	-0.431	0.433	0.318	0.259	-0.805	-0.682	-0.403	-0.263	-0.103	0.571	-0.823	-0.028	-0.777	-0.551	0.421	-0.832	0.316	0.043	0.282	0.049	-0.554	0.449	0.003	-0.051	-0.129	-0.126	0.337	1.026	0.614	0.038	0.251	-0.381	0.866	-0.165	0.262	-0.191	0.009	-0.19	-1.103	0.483	-0.25	0.142	0.661	-2.009	-0.183
SPSB1	PPI	1	3.321	-0.644	-0.665	-0.34	0.375	-0.772	0.077	-0.458	0.525	-1.286	0.356	0.281	0.471	0.183	0.265	0.025	-0.128	-0.034	0.172	-0.581	-0.26	-0.13	0.297	0.098	0.113	0.269	0.214	-0.459	-0.321	0.686	0.053	0.019	0.082	0.265	-0.509	-0.555	0.183	-0.119	0.167	0.079	0.306	-0.58	-0.159	0.128	-0.672	-0.006	-0.264	0.188	0.011	0.271	-0.281	0.507	0.084	0.405	-0.346	0.02	-0.325	0.334	0.09	-0.045	-0.072	0.855	-0.53	-0.028	-0.109	-0.731	0.621	0.432	-0.144	-0.248	0.581	0.769	0.287	0.21	-0.388	0.239	0.143	-0.205	0.101	0.024	0.028	0.359	0.038	0.028	-0.058	-0.112	-0.485	-0.224	0.094	-0.601	0.101	-0.042	-0.155	0.032	-0.026	0.193	-0.592	0.036	-0.183	-0.216	-0.049	0.232	-0.197	0.418	0.422	0.253	-0.285	0.078	-0.537	0.189	-0.069	0.268	-0.205	-0.64	-0.014	0.197	0.155	-0.133	-0.232	0.246	0.281	-0.103	-0.634	0.074	-0.171	-0.109	-0.942	0.119	-0.162	-0.145	-0.126	-0.441	0.015	-0.369	0.482	0.247	0.249	-0.575	0.307	0.078	-0.368	0.125	-0.522	-0.285	0.954	0.566	-0.118	0.261	0.144	0.011	0.007	-0.277	-0.028	0.186	0.027	0.088	0.032	0.171	-0.064	-0.038	0.079	0.489	-0.221	-0.392	0.094	-0.089	-0.357	-0.084	-0.154	-0.374	0.128	-0.227	-0.028	0.215	0.248	-0.405	0.191	0.1	0.414	0.317	0.293	0.04	0.089	0.577	0.254	0.274	-0.363	0.184	0.087	0.149	0.3	0.084	0.162	0.449	-0.088	0.24	0.133	-0.362	-0.464	-0.627	-0.459	-0.009	0.075	-0.185	0.321	-0.311	0.198	-0.195	0.431	0.505	-0.064	-0.644	-0.005	-0.331	-0.155	0.059	-0.227	-0.409	0.18	-0.145	0.347	-0.023	-0.061	0.399	-1.025	-0.285	-0.334	0.01	0.131	0.356	0.442	0.341	-0.036	0.422	0.49	0.076	-0.068	-0.455	0.079	0.305	-0.293	0.34	-0.009	-0.382	-0.395	-0.478	0.209	0.066	0.302	-0.304	-0.158	-0.23	-0.125	-0.615	-0.468	0.146
PAN2	PPI	1	16.025	-2.876	-2.894	-0.269	0.393	-1.724	0.115	-0.44	2.748	-2.587	1.806	-0.06	0.954	0.097	1.197	1.022	-1.904	0.548	0.489	-0.306	0.173	-0.909	-0.016	0.474	-0.869	-0.11	-0.715	-0.228	0.368	0.116	-2.092	0.12	-0.875	1.338	-0.306	0.119	-0.706	-0.843	0.172	-1.059	0.276	0.841	0.159	-0.291	0.116	0.036	-1.815	1.279	-0.031	-0.015	-0.436	-0.894	-0.252	1.281	-1.046	-0.083	-0.694	-0.137	-0.424	-0.072	0.654	1.517	-0.847	-0.274	-0.433	-0.186	-0.308	-0.525	-1.132	-0.096	1.178	-0.477	0.059	-0.331	-0.026	-0.253	-0.632	-0.291	0.211	1.603	1.082	-0.022	0.548	-0.41	-0.834	0.349	-0.319	-0.07	-1.302	0.03	0.464	0.965	0.55	-0.221	-0.382	-0.07	0.847	-0.837	-0.242	0.124	0.063	0.895	-0.596	1.105	-0.551	-1.62	-0.991	0.092	0.024	0.588	-0.366	2.089	0.566	0.524	0.793	-0.309	-1.042	1.721	-0.041	-1.144	-1.388	0.879	0.647	-0.615	-0.419	-0.532	-0.04	1.047	-0.285	-0.025	-0.473	0.382	1.006	-0.83	1.845	0.22	-0.629	0.557	-1.728	-0.784	-0.2	0.341	-1.035	-0.106	-0.092	0.197	1.099	0.906	-0.058	1.142	-0.254	-1.065	0.665	1.102	-0.489	-0.17	0.104	-0.092	0.23	0.372	-0.392	-0.363	0.441	-2.699	-0.404	-0.351	-0.963	0.687	-0.824	-1.169	-0.094	1.204	-0.18	-0.654	-1.25	-0.03	1.093	-0.632	-0.384	1.827	0.092	0.443	-2.177	-0.232	-0.164	-1.135	-0.612	0.629	1.288	0.227	-0.202	-0.713	-0.604	-1.009	-1.24	0.515	-0.251	-0.514	0.233	-0.531	-0.631	1.841	0.303	-1.003	-0.234	-1.456	0.399	-0.226	0.91	0.773	-0.979	0.119	-0.48	-1.365	-0.341	0.493	0.169	-1.416	0.285	1.192	0.127	1.044	-1.855	0.536	-0.385	-0.161	-0.413	-1.275	-0.172	1.039	1.629	2.288	-0.251	-0.191	-0.602	0.716	-1.179	-1.436	-0.056	0.687	1.187	0.799	-0.624	0.798	1.421	1.017	-2.846	-0.227	0.415	0.319	0.324	-0.083	-0.762	0.561	-0.36	-1.086
CYP2C9	target	1	6.738	0.041	-1.147	-0.26	-0.183	-1.752	0.068	0.872	1.886	-1.389	0.164	-0.537	-0.034	1.248	-0.004	0.223	-1.139	-1.416	-0.122	-0.607	0.179	-1.438	0.378	0.1	-0.093	-0.349	-0.539	-0.453	-0.932	-0.496	1.802	-0.203	1.537	-1.41	-0.921	-0.015	0.839	-1.123	-0.506	0.092	-0.353	-0.79	-1.276	-0.095	0.252	0.823	1.101	0.96	0.282	-0.333	0.22	0.292	1.022	1.084	-0.524	-0.361	-0.015	-0.069	-0.654	-0.125	0.5	0.892	-0.325	-0.463	0.507	-0.606	0.469	-0.587	-0.024	-0.031	0.816	-0.126	0.123	-0.756	-0.023	-0.137	0.909	0.017	-0.655	-0.055	-0.177	0.367	-0.414	0.626	-0.124	0.197	0.01	-1.145	0.568	0.347	-0.633	-0.098	0.522	0.775	-0.287	-0.152	-0.04	-0.208	0.83	-0.032	-0.135	0.493	0.326	0.637	0.283	0.041	-0.09	-0.796	0.072	0.439	-0.321	-0.309	-0.246	-0.033	-0.835	-0.826	-0.173	0.065	-0.293	0.221	0.086	0.365	-0.731	-0.659	0.743	-0.635	0.207	-1.01	0.631	-0.564	0.549	-0.276	0.314	0.153	-0.066	-1.198	-0.109	-0.318	-0.219	0.593	-0.433	-0.81	0.954	-0.033	-0.103	-0.355	-0.265	-0.699	-0.702	0.348	-0.09	-0.204	1.436	0.118	0.261	-0.457	-0.634	-0.451	-0.439	-0.058	0.64	-0.509	-0.106	-0.993	-0.22	-0.047	0.223	-1.038	0.812	-0.21	0.112	-0.853	0.004	-0.104	-0.149	0.499	0.608	0.401	0.05	-0.187	0.037	0.557	0.193	-0.083	-0.889	0.335	-0.592	0.119	-0.364	-0.249	0.136	-0.232	-0.348	-0.21	-0.509	0.2	-0.648	-0.28	1.151	0.221	0.823	-0.553	-0.008	0.72	-0.713	-0.396	0.117	1.015	-0.825	-0.25	-0.24	0.496	-0.548	0.786	-0.229	-0.409	-0.871	0.139	0.336	-0.496	0.35	0.03	0.114	1.055	0.38	-0.762	0.241	0.345	-0.319	0.092	-0.139	-0.287	1.049	0.157	-0.045	0.314	-0.314	-0.076	0.516	0.393	0.76	-0.433	0.893	0.618	-0.568	0.187	-0.245	0.119	-0.106	-0.231	-1.01	-0.624	-0.827	0.075	0.326	-0.058
YY2	PPI	1	5.167	0.4	0.301	-0.26	0.257	0.151	0.425	0.148	0.574	0.494	-0.133	-1.437	-0.697	0.715	1.008	-0.131	0.06	-0.948	0.298	0.35	-0.444	0.775	-0.408	0.509	0.031	-0.335	0.368	0.282	-0.703	0.562	-0.396	-0.677	-0.27	0.952	2.921	-0.69	0.285	-0.247	0.819	-0.321	-0.282	-0.699	-0.17	-0.093	-0.571	-0.935	0.161	-0.496	0.115	0.495	-0.585	-0.001	-0.215	0.935	0.718	-0.047	-0.329	-0.137	-0.247	0.775	0.309	0.701	-0.044	-0.71	-0.398	-0.285	0.233	0.182	0.563	0.198	0.584	-0.127	0.823	0.033	-0.301	1.193	-0.01	-0.281	-0.066	0.032	-0.624	0.059	-0.116	0.131	0.966	0.223	-0.014	0.291	0.253	0.126	0.552	0.114	0.002	-0.405	-0.328	0.093	-0.017	-0.041	-0.29	-0.77	0.669	0.393	-0.328	0.417	-0.145	-0.149	-0.036	0.13	0.422	-0.387	0.069	0.207	-0.388	0.612	0.235	-0.04	0.143	-0.369	-0.053	-0.093	0.805	-0.225	0.368	0.325	-0.134	-0.269	0.018	-0.407	-0.417	-0.614	-0.185	-0.548	-0.148	0.107	0.597	0.17	0.133	0.345	0.043	0.412	-0.046	-0.605	-0.258	-0.415	0.11	-0.236	-0.21	-0.244	-0.813	0.051	0.132	-0.082	0.399	0.557	0.062	-0.152	0.048	-0.317	-0.467	0.257	0.033	-0.736	-0.482	-0.129	0.791	0.351	-0.146	0.038	0.125	0.15	-0.071	-0.524	-0.039	0.065	0.166	0.39	-0.128	0.229	-0.44	0.297	0.251	0.358	0.028	-0.024	-0.138	0.32	0.378	-0.222	-0.147	0.059	-0.125	-0.427	0.046	-0.365	0.492	0.165	-0.186	-0.501	-0.104	0.216	-0.642	-0.045	0.341	0.066	-0.008	0.299	-0.151	0.005	0.069	0.524	0.102	-0.328	0.308	0.084	-0.527	-0.178	-0.441	0.856	0.514	-1.211	0.088	-0.287	0.552	-0.041	0.425	-0.497	0.255	-0.307	-0.447	-0.055	0.143	-0.395	0.349	-0.561	-0.23	0.308	-0.397	0.883	0.162	-0.123	-0.089	-0.237	0.111	0.343	0.219	0.389	0.338	-0.404	-0.437	0.376	0.429	0.043	-0.003	-0.501	-0.399	-0.423
MSH4	PPI	1	13.726	1.001	-3.297	0.176	1.201	1.655	0.861	-0.366	2.969	1.007	-0.418	-0.77	-1.334	2.112	1.431	-0.955	0.747	-3.377	-0.098	0.216	-1.757	0.326	-1.056	2.813	1.676	-3.198	0.822	-0.629	2.623	1.344	-0.39	-2.217	-0.855	0.02	0.643	0.917	0.17	0.088	1.133	0.703	0.737	-0.261	-0.162	0.808	0.863	0.624	1.495	0.523	-0.507	-0.556	0.582	1.096	0.153	-0.324	-0.444	-0.809	0.05	0.127	0.772	-0.623	-0.293	0.075	0.343	-0.323	-0.876	1.079	0.646	0.983	0.145	1.344	0.597	-0.134	-0.845	-1.459	-0.501	0.072	-0.959	0.32	-0.232	-0.549	0.294	-0.22	-0.974	-0.317	0.536	0.307	1.295	1.035	-0.093	0.488	-1.022	-0.084	-0.23	-0.742	-0.546	-0.115	-1.609	0.065	-0.343	-1.148	0.117	-1.088	-0.177	0.136	-0.04	0.024	0.046	0.953	0.232	0.271	0.023	0.45	-0.798	0.917	0.158	1.346	0.727	1.184	1.215	-1.295	-0.124	-1.871	0.511	0.391	0.568	-0.591	-0.212	0.485	0.568	-0.985	0.261	1.352	-0.111	1.099	0.293	0.134	0.136	-0.104	-0.492	-0.063	0.414	-1.156	-1.856	1.021	-0.742	1.311	-1.191	-1.05	0.998	0.727	-0.506	-1.182	0.371	1.073	0.476	1.441	0.751	-0.099	0.36	-0.606	0.4	1.792	-0.781	0.529	0.267	-1.035	0.669	-0.09	-1.033	-1.542	-1.486	-1.936	-0.56	-0.694	0.595	-0.652	0.268	-0.304	-0.337	-0.8	-0.335	-0.42	-1.338	0.488	-0.575	-0.36	-0.831	0.105	-0.736	-0.488	0.424	0.969	0.079	-0.449	-0.138	-0.457	0.141	-0.393	-0.496	0.076	0.767	-0.109	1.335	-0.574	-0.166	-0.823	0.328	0.268	-0.883	-0.184	0.637	-0.368	0.443	-0.469	0.562	1.497	-1.316	0.56	0.694	0.595	0.729	-1.248	-0.379	0.426	0.283	-0.153	-0.176	0.98	0.294	-0.325	0.434	0.406	0.167	-0.289	2.04	0.277	0.855	-1.462	-0.479	0.178	0.867	-0.708	0.862	-0.384	-0.882	-0.21	-0.95	-1.166	0.614	0.318	0.374	0.854	-0.328	0.097	-0.87	1.464
TNFRSF14	PPI	1	4.064	0.342	1.261	-1.498	-0.032	0.131	-0.388	-0.762	0.56	-0.002	-0.352	-0.105	0.076	-0.308	0.314	0.532	0.273	0.017	0.666	-0.282	0.34	0.915	0.777	-0.168	0.843	-0.143	-0.637	-0.081	0.322	-0.166	-0.672	-0.737	0.231	-0.695	0.157	0.109	0.163	-0.013	-0.185	-0.084	-0.095	0.665	-0.054	0.095	-0.176	0.369	-0.136	-0.825	-0.509	-0.06	0.136	-0.443	-0.295	0.276	0.002	0.253	0.468	-0.828	0.325	-0.041	0.192	0.036	0.213	0.76	0.469	-0.476	-0.027	-0.591	0.094	-0.276	-0.854	-0.604	0.512	0.514	-0.444	-0.129	0.174	0.797	-0.186	0.082	0.175	-0.062	0.254	-0.165	0.214	-0.099	-0.362	-0.402	-0.473	0.618	0.15	-0.412	0.701	0.377	0.257	-0.114	0.295	-0.214	-0.031	0.153	-0.093	0.029	0.018	0.018	-0.053	-0.473	-0.145	0.16	-0.144	0.686	-0.376	0.341	0.35	0.081	-0.164	-0.422	0.519	-0.383	0.608	0.187	0.361	0.328	0.237	0.234	0.02	0.026	0.471	-0.581	-0.784	-0.115	0.37	-0.567	-0.295	-0.676	0.16	-0.097	0.078	-0.136	-0.609	-0.334	-0.256	-0.112	0.38	0.397	-0.372	0.195	-0.186	-0.19	-0.175	-0.618	0.423	-0.667	-0.257	-0.014	0.41	-0.348	-0.28	0.431	0.242	-0.245	-0.075	0.228	-0.398	-0.174	0.282	0.145	-0.139	0.137	0.355	0.085	-0.558	0.132	0.547	-0.106	0.136	-0.059	-0.236	0.134	-0.194	0.312	-0.285	0.043	-0.144	0.233	-0.1	-0.081	0.463	-0.048	-0.377	-0.369	-0.121	0.273	-0.148	-0.108	0.361	-0.004	0.131	-0.169	-0.464	0.033	0.205	0.073	-0.492	0.224	0.424	0.212	0.436	-0.348	-0.132	-0.351	0.411	-0.137	0.558	0.143	0.119	0.339	-0.649	0.204	0.094	-0.452	-0.265	0.456	-0.049	-0.335	-0.251	-0.043	0.385	0.111	0.349	0.175	0.182	0.108	-0.163	-0.205	-0.319	-0.666	-0.083	-0.111	-0.292	-0.095	0.056	0.323	-0.692	-0.141	0.224	0.079	-0.008	0.551	0.275	0.463	-0.079	0.034	-0.164	0.418	0.402	-0.274
GABRR1	PPI	1	5.692	-0.452	-0.811	-0.146	-0.273	-0.639	0.338	-0.894	1.229	-0.347	-0.153	0.827	-0.591	0.178	0.457	0.788	-0.004	-0.558	0.683	-0.615	0.229	-0.631	0.798	-0.245	0.628	1.148	1.509	-0.6	-0.118	0.052	0.429	0.425	-0.175	1.051	0.283	0.152	-0.04	-0.323	0.087	0.705	-0.421	0.216	-0.043	-0.411	-0.181	-0.545	-0.376	0.114	-0.021	0.07	0.779	0.525	0.205	0.221	-0.695	-0.565	0.097	-0.606	0.878	-0.42	-0.414	-0.393	0.26	-0.572	0.532	-0.01	0.37	-0.305	-0.393	0.287	-0.239	0.718	-0.625	0.349	-0.313	0.907	-0.015	-0.498	-0.016	-0.445	0.076	-0.232	0.259	-0.091	-0.327	0.123	0	-0.558	0.433	-0.39	0.04	0.703	0.262	-0.363	0.326	-0.688	-0.148	0.188	0.057	-0.382	-0.271	-0.313	-1.012	0.159	-0.03	-0.443	0.637	-0.521	0.471	-0.576	0.415	0.28	0.12	0.722	-0.396	-0.846	0.183	0.366	-0.209	0.074	1.087	-0.123	0.2	-0.168	-0.418	-0.082	-0.034	-0.167	0.293	-0.33	0.01	-0.095	0.384	-0.285	0.839	0.373	0.322	0.665	-0.147	-0.072	0.426	0.317	0.487	-0.123	0.042	0.604	-0.007	0.17	-0.521	0.475	-0.035	-0.295	0.167	0.095	0.429	-0.018	0.056	-1.112	-0.579	-0.145	0.002	-0.511	-0.397	0.542	-0.23	0.211	-0.066	-0.587	-0.079	0.706	-0.052	-0.298	-0.047	-0.316	0.05	0.469	0.242	1.018	0.902	0.207	0.107	-0.14	-0.423	-0.472	-0.38	-0.063	-0.733	-0.086	-0.195	-0.582	0.598	0.005	0.381	-0.292	-0.213	0.059	-0.228	0.214	-0.723	-0.475	0.493	0.812	-0.227	0.016	0.018	-0.16	-0.225	0.199	-0.281	-0.328	0.19	-0.201	-1.304	-0.189	0.29	0.434	-0.793	-0.309	0.689	-0.084	0.451	-0.113	-0.508	-0.553	-0.274	0.989	0.427	0.325	0.074	-0.363	-0.257	0.264	0.004	-0.357	0.022	-0.489	-0.136	0.524	0.216	-0.307	0.437	-0.556	-0.219	0.268	-0.923	0.104	0.642	-0.365	-0.298	0.325	-0.251	0.016	-0.044	-0.055	0.022	0.139
SP110	PPI	1	10.167	0.291	-2.129	-0.123	0.043	0.522	0.084	0.197	0.354	0.968	-0.607	-1.039	-0.438	2.112	0.864	0.408	0.352	-0.365	1.796	-0.422	0.386	0.785	-0.144	-0.571	-1.233	0.055	-1.144	-0.945	-1.343	1.502	0.135	0.688	-0.388	-0.472	-0.165	-0.455	-0.336	-0.077	-1.356	0.325	0.186	-0.356	-1.177	-0.775	-1.273	0.856	0.237	-0.278	-0.342	-0.121	-0.737	-0.396	-0.785	0.05	0.179	0.72	1.303	0.765	0.908	1.004	-0.054	-0.672	0.204	0.031	0.736	-0.546	-0.444	-0.38	-0.52	-2.108	0.058	-0.224	1.325	0.23	0.722	-0.282	-0.26	1.172	-0.64	0.233	-0.249	0.734	0.44	0.298	-0.144	0.803	-0.374	-0.029	-0.256	0.687	-0.114	-1.602	-0.389	-0.056	-0.412	-0.552	0.361	0.831	0.791	-0.055	0.349	0.556	-1.032	0.101	0.434	1.379	0.997	-0.196	-0.411	-0.007	-0.036	-0.6	0.197	-0.266	0.315	0.19	0.053	0.468	0.286	1.2	0.201	0.437	0.504	-0.82	-0.097	0.297	-0.684	0.177	0.28	0.329	0.573	0.602	0.803	-0.668	-0.32	-0.124	0.277	0.274	-0.261	1.044	-0.488	0.731	-0.751	0.278	-1.18	0.451	0.548	1.185	0.326	-0.065	0.312	0.555	0.634	0.861	-0.65	0.272	-0.109	0.663	-1.271	0.329	-1.078	1.272	-1.283	0.153	0.527	0.635	-0.602	-0.459	-0.577	0.202	1.419	0.037	-0.24	0.156	0.477	0.496	1.161	-0.349	-1.095	-0.122	-0.615	0.389	0.41	0.714	0.897	0.073	-0.411	-0.38	0.599	0.155	0.176	0.477	-0.01	-1.22	-0.288	-0.371	0.288	-1.073	-0.123	-0.5	-0.969	0.672	-0.5	-0.544	0.602	0.203	-0.079	0.199	-0.469	-1.407	-0.275	-0.059	-0.448	-1.206	0.055	0.436	-0.902	1.234	-0.213	0.469	0.779	1.541	-0.02	-0.312	-0.75	-0.187	-0.042	0.039	-0.5	0.265	-0.871	0.336	-0.05	0.099	0.027	-0.047	0.182	0.554	0.499	-0.093	0.238	-0.045	0.74	0.113	0.297	-0.6	0.327	-0.357	-0.739	-0.851	-0.314	0.388	0.367	-0.115	0.821	0.686
EPS15L1	PPI	1	15.079	-0.315	-2.785	-1.37	-0.17	1.186	0.536	-0.428	-1.212	1.327	-0.519	-0.734	-1.561	1.439	-1.689	-0.736	0.103	-0.414	0.535	-1.439	1.959	1.708	-0.358	0.162	-2.245	-0.572	3.067	0.044	0.573	1.05	-0.849	0.47	0.004	-0.186	0.927	0.287	-0.033	1.54	-1.132	-1.7	0.002	0.444	0.512	-1.7	1.006	-0.566	-0.897	-0.144	0.86	-0.415	0.391	0.661	1.18	1.113	-0.466	0.717	-0.045	1.421	-1.696	-1.042	1.506	1.284	-0.116	-2.111	-1.636	0.188	-0.38	-0.51	-3.137	-0.522	-0.521	1.703	0.801	-0.421	-0.536	-0.23	1.027	0.772	-1.407	1.083	-2.028	0.416	1.245	0.353	1.993	-1.525	-2.506	-0.696	-1.502	-0.992	0.92	-0.235	-0.931	1.3	1.667	0.878	0.288	0.177	-0.243	0.54	-2.06	-1.79	-1.364	-1.128	-0.708	-1.454	0.014	0.33	-0.607	0.662	-0.637	0.951	-0.229	1.163	0.147	0.885	0.332	-1.907	-0.504	-0.86	-0.166	-0.051	-0.314	-1.901	-0.532	0.709	1.6	-0.01	0.397	-1.227	0.113	1.196	-0.589	-1.399	1.585	0.095	-0.282	-0.346	-2.066	-0.694	-0.141	-2.193	-1.199	-0.586	0.642	-0.695	1.427	-0.876	1.75	-0.776	-1.238	1.335	0.701	0.489	0.915	1.018	1.907	-0.634	0.055	-0.525	0.068	0.577	0.172	1.121	1.541	-0.096	0.039	1.078	2.027	-0.871	0.144	-1.303	-0.052	-0.608	-0.63	1.795	1.918	-1.258	0.485	-0.834	1.173	0.54	-1.306	-1.326	-2.486	0.259	-0.224	1.033	-0.309	0.537	-0.649	-0.004	0.855	1.208	2.459	-0.049	-0.833	0.979	-1.237	-0.551	-0.325	-0.809	-1.449	-0.741	0.117	1.825	0.733	0.102	1.038	0.177	-0.509	-0.008	1.503	1.546	-1.689	1.189	-0.582	1.731	1.276	0.244	0.77	-1.429	-0.096	0.266	-0.401	-0.721	-0.433	0.11	1.87	1.154	-1.195	-0.382	-1.263	1.453	1.006	-0.269	-0.941	1.186	0.684	1.194	1.496	0.558	-0.98	1.739	0.336	0.01	-0.096	-0.088	-0.298	0.379	-0.129	-2.157	-0.574	-0.236	0.263	-0.091
BIN2	PPI	1	11.205	1.893	-1.933	0.27	-0.749	1.446	-0.681	-0.582	-2.897	4.006	-2.09	-0.244	0.425	1.026	0.5	0.161	0.304	-0.629	0.135	0.336	-0.083	1.302	-0.984	1.866	-1.784	-0.312	-1.074	0.085	0.601	-0.006	-0.314	-0.311	-1.413	-0.609	-0.272	0.401	0.476	-0.829	-0.141	0.054	-0.283	-0.466	-0.371	-0.934	0.957	0.361	0.263	-1.02	-0.271	-0.574	0.955	0.481	0.273	-1.415	-0.388	-0.843	-0.75	-0.199	0.936	1.353	-0.936	-0.788	0.24	0.133	1.149	0.255	-0.655	-0.398	1.314	0.824	1.055	-0.908	0.324	0.401	-1.403	-0.465	-2.241	0.341	-0.668	-0.663	0.388	-0.907	-1.373	-0.275	-0.637	0.756	0.516	-0.962	0.354	-0.235	-0.093	-1.409	0.061	-0.736	-0.205	1.414	0.511	-0.067	0.587	-0.641	-0.385	0.568	0.775	-0.465	-0.479	-0.266	0.748	-0.009	-0.514	0.349	-1.034	0.249	-0.132	-0.325	0.094	-0.473	-0.398	-0.875	0.39	0.029	0.151	-1.003	-0.195	-0.342	0.741	-0.226	-0.304	-1.366	0.671	1.267	-0.213	0.388	-0.329	-0.413	-0.819	-0.03	-0.307	0.173	0.611	0.625	0.674	0.286	1.002	-0.494	0.419	-1.464	-0.384	-0.34	0.093	0.89	-0.1	0.949	0.299	0.17	-0.289	-0.117	-0.326	0.89	-0.487	0.991	-0.056	0.227	0.337	0.368	0.012	-0.201	0.197	0.053	-0.15	-0.795	0.231	-0.159	-0.012	0.299	0.579	-1.682	-0.646	-0.109	-0.134	-0.058	0.341	-1.791	-1.145	-0.803	0.095	-0.116	-0.17	0.807	-0.225	0.536	0.713	-0.38	0.328	-0.219	0.83	-0.158	-0.031	0.785	-0.207	-1.029	-0.517	-0.35	-0.55	0.796	-0.219	0.09	0.526	0.085	0.517	0.374	1.168	0.844	-1.102	-0.342	-0.26	-1.235	0.066	-1.11	-0.184	1.054	-0.351	-0.11	0.412	-0.306	-0.299	0.351	0.002	0.323	-0.506	-0.365	0.409	0.275	-0.815	-0.043	0.08	0.304	0.307	0.331	0.313	-0.013	0.824	-1.486	-0.135	-0.04	0.513	0.109	1.308	0.048	1.098	-0.292	0.135	-0.03	0.051	0.666	-0.676	-0.261
ALPL	target	1	6.837	-0.533	-0.942	-0.455	0.633	-1.113	0.202	-1.27	1.682	-1.403	0.207	-0.184	0.441	-0.221	0.403	0.491	0.765	0.858	0.065	0.841	0.235	-1.03	0.035	0.185	0.418	0.535	-0.842	-0.677	-0.155	0.288	-0.006	0.184	0.598	-0.661	0.164	-0.359	0.069	-0.063	0.27	-0.912	0.469	-0.681	1.623	0.567	-0.102	0.047	0.033	-0.357	0.009	0.253	-0.363	0.065	0.608	0.251	0.577	0.42	-0.644	0.053	-0.067	0.053	0.568	0.158	-0.094	0.486	-0.456	-0.301	0.038	0.496	-0.6	1.291	0.158	0.292	0.08	-0.502	-0.01	-0.149	-0.214	0.567	-0.598	0.481	-0.114	-0.037	0.416	-0.486	-0.341	-0.528	0.143	-0.212	0.192	-0.46	0.238	-0.372	-0.32	0.337	-0.167	0.314	0.117	-0.693	0.487	0.697	-0.157	0.012	0.069	-0.023	-0.047	0.775	0.811	0.39	0.335	0.127	0.561	0.616	-0.292	-0.77	0.319	-0.454	0.081	-0.688	0.262	0.784	-0.567	-0.342	0.17	0.177	-0.105	0.298	0.734	0.708	-0.128	0.544	0.812	-0.463	-0.247	-0.926	-0.121	-0.217	0.179	-0.366	0.418	-0.358	-1.206	-0.107	0.249	-0.177	-0.411	-0.549	0.796	-0.195	-0.461	-0.211	-0.075	-0.368	-0.603	0.127	-0.052	-0.386	-0.03	-1.002	-0.425	0.311	0.13	-0.416	-0.675	0.298	-0.558	-0.346	0.815	-0.155	0.111	-0.117	0.528	-0.117	-0.872	-0.564	-0.146	0.132	0.342	-0.091	0.617	0.208	-0.262	-0.615	0.562	0.751	-0.4	-0.038	0.012	-0.051	-0.303	-0.057	0.651	-0.507	0.297	-0.055	-0.045	0.217	0.334	0.102	-0.131	-0.99	0.397	0.496	0.449	0.027	-0.536	-0.02	-0.357	-0.042	0.228	0.622	0.169	0.307	-0.441	0.67	0.309	0.205	0.195	0.57	0.644	-0.276	-0.42	-0.403	-0.188	0.35	-0.235	-0.248	0.166	-0.219	0.444	0.125	-0.207	-0.194	0.407	0.143	-0.336	-0.074	-0.205	0.105	0.987	-0.436	0.04	0.564	-0.126	0.396	0.2	0.361	1.242	-0.16	-0.261	0.182	-0.203	-0.699	0.785	-0.444	0.111	-0.647
GATAD2B	PPI	1	9.941	0.504	-2.13	-2.047	-0.435	0.348	-0.033	-0.021	-1.581	0.636	-1.319	-0.762	-0.789	0.606	-1.564	-1.281	0.973	-0.481	0.227	-0.646	-1.019	0.03	-0.313	-0.414	0.188	-1.114	1.262	0.195	0.952	1.471	-0.128	-0.726	-0.265	1.304	-0.551	0.639	-1.198	-0.163	0.043	-0.748	0.302	-1.053	-0.708	0.581	0.068	0.475	0.255	-0.33	0.07	0.799	0.2	0.85	0.785	-0.93	0.965	0.075	0.036	-0.016	0.671	-0.524	-0.053	-0.609	-0.906	-0.134	-0.84	-0.841	-0.181	0.143	1.087	-0.827	-1.349	-0.333	-0.722	0.75	-0.114	0.136	0.076	-1.115	-0.369	0.149	-0.838	0.345	-1.581	-1.4	-0.275	0.101	-0.739	-0.013	-0.387	-0.482	0.534	0.076	1.056	-0.607	-0.126	0.48	-0.206	0.181	-0.029	0.493	0.337	-0.036	-1.06	-0.787	-0.55	0.43	-0.089	0.908	-0.428	-0.231	0.865	-0.596	0.668	-0.257	-1.28	-0.237	0.543	0.03	-0.602	2.251	-0.33	0.648	-0.255	1.059	0.335	-0.017	-1.303	-0.199	0.051	-0.3	0.768	0.321	-0.15	0.295	0.344	0.249	-0.324	-0.173	0	0.805	-0.256	0.749	0.006	0.048	-0.351	-0.584	0.463	0.054	0.913	-0.15	-0.543	0.672	-1.027	0.461	0.446	-0.949	0.654	-0.188	0.152	-0.764	0.007	0.824	-1.436	0.011	0.796	-0.542	-0.293	-0.057	-0.087	0.485	-0.332	1.047	0.81	-0.171	0.207	-0.856	0.106	-0.657	0.154	-1.097	1.104	0.44	0.079	-0.122	-0.424	0.535	0.349	-0.158	0.203	-0.558	0.909	-0.604	0.645	0.342	-0.632	0.192	1.642	-0.404	0.404	-0.329	-1.253	-0.224	0.574	0.349	0.933	0.929	0.891	0.556	-0.07	-0.016	0.375	0.419	-0.268	0.144	-0.677	0.388	-1.169	0.552	0.152	-0.667	-0.055	0.666	0.584	-0.856	0.767	0.936	0.126	-0.803	0.225	-0.148	0.821	-0.021	0.022	0.699	0.081	0.083	-0.389	0.149	0.006	-0.709	-0.25	0.281	-0.257	-0.58	-0.272	0.167	0.042	-0.565	0.866	0.501	0.854	-0.669	0.665	0.086	-0.806	0.093
HIST1H2AL	PPI	1	1.965	-0.795	-0.464	-0.325	-0.025	-0.321	-0.169	0.024	0.032	-0.588	0.092	-0.035	0.338	-0.166	0.154	-0.224	0.348	0.173	-0.231	-0.022	0.078	-0.355	-0.272	-0.172	0.035	0.668	-0.564	-0.439	0.348	0.691	-0.154	-0.147	0.226	-0.411	0.363	0.01	-0.429	0.184	0.211	-0.306	0.5	-0.348	-0.581	-0.308	-0.315	0.164	-0.369	-0.244	-0.308	0.535	-0.105	-0.109	-0.302	-0.302	0.087	-0.192	-0.213	0.38	0.377	-0.354	-0.669	-0.335	0.616	0.004	-0.028	0.626	0.502	-0.322	0.695	-0.067	0.388	-0.358	0.433	0.079	0.423	0.075	-0.06	-0.338	-0.048	-0.557	0.674	-0.075	-0.686	-0.335	0.008	0.026	-0.334	0.288	-0.254	0.029	0.101	-0.165	0.131	0.668	-0.118	-0.087	0.432	-0.216	-0.195	-0.711	0.098	-0.338	0.553	-0.42	0.187	-0.355	0.246	0.266	-0.233	-0.125	0.11	0.323	-0.732	0.076	1.006	0.352	0.041	-0.248	-0.509	-0.286	-0.366	1.137	0.333	0.158	0.104	0.165	0.311	0.488	0.757	0.003	-1.806	1.013	0.154	0.217	-0.467	-0.097	0.301	0.63	0.244	0.048	0.583	-0.899	0.682	0.305	0.885	0.044	-0.605	-0.352	-0.011	0.782	-0.159	-0.575	0.585	-0.907	0.453	-0.37	-0.052	0.355	0.127	0.272	0.481	-0.218	0.194	0.717	0.177	-0.627	0.725	-0.306	0.448	0.299	-0.156	-0.048	0.407	0.296	0.076	0.145	0.091	-0.392	-0.301	0.058	-0.172	0.662	-0.326	-0.599	-0.047	-0.399	-0.821	0.037	-0.598	-0.14	0.317	-0.421	-0.812	1.004	0.316	-0.73	0.775	-0.203	0.343	-0.913	0.484	0.827	0.452	0.188	-0.29	-0.162	-0.234	-0.391	-0.384	0.057	0.363	0.29	0.057	-0.373	0.461	0.112	-0.139	0.556	0.248	0.11	-0.186	0.386	0.406	0.019	0.707	0.429	0.079	0.012	0.599	-0.634	-0.356	0.248	0.757	0.183	0.175	-0.055	0.093	-0.819	-0.477	0.265	0.458	-0.758	0.333	-0.121	0.731	0.419	-0.024	0.238	-0.416	0.751	-0.688	0.166	-0.262	-0.138	0.111	0.254
HS3ST2	PPI	1	5.16	-0.63	-0.223	-1.383	-0.079	-0.292	0.347	-0.976	-0.115	-1.545	0.259	-0.396	0.281	-0.552	0.552	-0.523	0.499	-0.395	0.411	-0.368	-0.14	-0.583	-0.608	-0.434	-0.991	0.588	0.609	-0.363	-0.067	0.018	0.098	-0.253	-0.288	0.247	0.621	1.257	-0.357	-0.001	-0.566	0.191	0.563	0.204	-0.78	0.496	-0.952	0.325	0.185	-0.166	-0.209	-0.398	0.85	-0.085	-0.504	0.299	-0.024	0.15	0.704	0.126	-0.124	-0.525	-0.078	-0.434	-0.082	-0.021	-0.102	-0.031	0.11	0.647	0.197	-0.481	-0.583	-0.347	0.86	0.148	0.344	0.426	0.264	0.324	0.252	1.072	-0.358	0.708	-0.249	-0.48	-0.726	0.31	-0.063	0.117	0.013	0.838	0.342	0.552	-0.127	0.151	0.75	0.606	0.017	-0.308	0.393	-0.186	-0.9	-0.656	-0.593	-0.803	-0.142	-0.247	0.135	-0.271	0.173	-0.292	-0.441	-0.468	-0.408	0.646	0.615	0.339	0.421	-0.022	0.285	-0.326	-0.277	-0.416	-0.254	0.055	-0.499	0.336	0.066	0.766	0.645	-0.625	0.053	0.234	-0.158	0.252	0.519	0.556	0.858	-0.88	-0.108	-0.15	-0.218	-0.864	-0.592	0.546	0.501	-0.189	-0.011	-0.18	0.38	0.42	0.781	0.04	0.256	-0.386	0.414	0.046	-0.823	0.272	-0.357	0	-0.104	-0.241	-1.217	-0.581	-0.394	-0.312	0.712	0.133	0.759	0.096	0.061	-0.236	-0.114	0.139	0.462	0.233	0.689	0.583	-0.483	0.235	0.825	0.239	0.827	-0.467	0.332	-0.212	-0.284	0.255	0.1	0.528	-0.077	-0.069	-0.06	0.231	-0.043	-0.403	0.167	-0.024	0.597	-0.177	-0.089	-0.036	-0.136	0.255	-0.591	-0.307	-0.004	0.12	-0.351	-0.033	1.106	0.307	0.218	0.227	-0.187	0.252	0.255	0.75	-0.153	0.601	0.405	0.044	0.713	0.142	-0.024	0.209	-0.256	-0.009	0.09	-0.097	-0.312	-0.142	-0.275	-0.257	0.055	-0.099	-0.291	-0.256	-0.606	-0.308	-0.082	-0.04	0.519	-0.014	-0.13	0.273	-0.65	-0.028	0.603	0.577	-0.267	-0.438	-0.024	0.108	0.033	0.442
GPBAR1	target	1	6.182	-0.579	-1.222	-3.896	0.866	-1.602	-0.933	-2.735	0.608	-3.357	0.419	0.525	1.135	-1.963	-0.639	-0.914	-0.184	-0.322	-1.473	-1.673	-0.548	-3.321	-1.477	-1.313	-0.436	-2.964	-0.844	0.261	-1.189	-0.133	1.258	0.826	1.585	-2.171	0.024	-0.742	0.98	-1.416	-1.206	-0.97	-0.552	-0.698	0.6	0.113	-0.451	-1.028	0.061	0.154	1.393	0.453	0.206	0.317	-0.21	0.205	0.385	0.593	0.153	0.874	-0.726	0.479	0.479	0.219	0.009	0.729	0.045	-1.542	0.094	0.465	-0.101	1.325	-0.335	-0.267	-0.472	-0.819	-0.356	-0.429	-0.059	-0.596	0.117	0.45	-0.184	0.716	0.282	-0.317	-0.158	-0.058	-0.357	0.423	-1.05	0.121	1.901	-0.13	0.746	-0.301	0.196	0.623	0.573	-0.335	-0.174	-0.628	-0.656	0.141	-1.355	0.059	-0.553	1.122	-0.383	-0.379	-1.074	0.869	-0.732	0.694	-0.19	-0.268	-1.005	-0.136	-0.58	0.848	-0.39	0.317	0.194	-0.356	0.083	1.079	0.492	0.478	1.299	-0.572	0.478	0.531	0.389	0.137	-0.025	-0.899	0.05	-0.001	-0.72	0.027	1.06	1.395	0.387	0.424	-0.128	-0.904	0.007	-0.509	-0.339	0.55	0.295	0.599	-0.343	1.045	0.344	0.362	0.046	0.58	0.492	0.359	1.13	-0.295	0.167	-0.063	-0.069	-0.454	-0.3	0.522	-0.114	0.417	0.156	0.03	0.117	-0.661	1.116	-0.177	-0.507	-0.219	0.306	0.456	-0.102	-0.108	-0.032	-0.504	-0.68	-0.168	0.341	0.552	0.15	-0.104	0.021	0.111	-0.371	0.472	-0.096	-0.772	-0.805	0.519	0.033	0.007	0.169	0.018	-0.068	-0.029	-0.304	0.483	0.187	-0.109	0.307	0.092	-0.046	0.101	-0.336	-0.067	-0.046	-0.173	-0.57	-1.075	-0.86	-0.035	-0.3	-0.324	-0.382	-0.086	-0.253	0.065	0.089	0.244	-0.594	-0.618	-0.518	-0.019	-0.492	0.624	0.383	0.218	0.443	0.027	-0.146	0.917	0.374	-0.003	0.145	-0.173	-0.513	-0.562	0.52	0.263	-0.175	1.176	0.361	0.286	0.51	0.764	-0.566	-0.46	0.416	-0.3
SRSF1	PPI	1	3.67	-0.454	0.361	-2.603	0.212	2.961	0.265	-1.158	-2.377	-0.042	0.491	-0.241	0.401	0.989	7.315	-2.968	4.434	-3.677	0.467	4.999	-2.016	-4.543	6.849	-1.173	-0.52	5.619	-1.518	2.203	-1.962	-3.913	1.281	0.809	0.507	1.889	-0.479	0.005	-0.772	-0.14	-0.209	-0.355	-0.475	-1.889	0.233	-0.347	0.755	1.51	-0.766	0.335	-0.238	0.625	-0.631	-0.383	-1.541	0.146	0.392	-0.761	0.633	0.286	-1.041	0.081	0.269	0.187	-0.481	-1.305	-0.516	0.118	-0.322	0.955	-0.291	0.064	-0.852	0.144	1.504	-1.375	-0.804	0.282	-1.268	1.088	-1.214	-0.639	-0.796	0.183	0.371	-0.677	1.719	-0.57	-0.347	0.393	0.044	-0.21	-0.251	-0.162	0.271	1.064	-0.429	-0.008	0.666	-0.252	-0.008	-0.973	0.34	0.501	0.66	0.314	-0.62	0.084	-0.642	-0.598	-0.737	0.006	0.413	-0.436	-0.231	-0.217	-0.125	-0.255	0.076	-0.342	-0.08	0.263	0.248	0.481	-0.793	-0.104	-0.363	-0.058	-0.378	-0.179	0.474	0.481	-0.102	0.51	-0.25	-0.199	0.109	0.127	0.015	-0.104	0.196	-0.309	0.009	-0.057	-0.443	0.426	-0.238	0.146	0.134	0.066	-0.342	-0.182	0.315	-0.049	-0.413	-0.324	-0.183	0.356	0.084	-0.158	-0.681	-0.041	0.237	-0.508	0.233	0.168	-0.389	0.621	-1.197	0.03	0.289	-0.342	0.19	-0.318	0.074	-0.068	0.215	0.642	-0.139	-0.465	-0.331	-0.726	-0.001	-0.675	-0.371	0.299	0.084	-0.638	-0.586	0.509	0.414	0.069	0.042	-0.009	0.152	-0.049	-0.69	0.611	-0.014	0.891	0.609	-0.394	-0.007	0.06	-0.612	0.157	0.168	-0.185	0.359	0.108	-0.14	0.093	0.398	0.621	0.133	0.274	-0.369	-0.094	0.163	-0.362	-0.47	-0.516	0.252	-0.121	0.037	-0.217	-0.043	0.047	-0.261	1.03	0.074	-0.144	-0.05	-0.03	-0.07	-0.059	-0.167	0.61	0.172	0.338	-0.055	0.044	0.2	-0.144	-0.212	-0.066	0.08	-0.349	0.194	0.217	0.772	0.379	0.225	-0.339	0.18	0.016	-0.406	0.165
CDH9	PPI	1	9.839	-1.555	-0.853	1.525	0.089	-0.747	0.651	-0.634	2.95	-1.51	0.613	0.516	-0.848	1.374	1.142	1.906	-0.131	0.46	0.616	1.083	0.37	-0.025	0.561	0.318	1.202	2.096	1.732	-1.887	0.692	-0.664	-0.938	-0.221	-0.677	-0.476	-1.177	-0.745	1.147	0.223	1.164	1.747	-1.062	-0.973	0.687	-0.351	0.496	-2.636	-1.41	-0.712	0.964	-0.22	-0.305	0.059	0.889	0.665	0.324	-0.428	1.372	-0.09	-0.602	-0.215	1.376	-0.818	1.702	-1.023	-0.822	-0.139	0.383	0.523	0.744	0.344	0.151	-0.663	-0.644	-0.543	1.246	-0.072	0.606	1.157	0.11	0.594	-0.456	0.47	-1.151	-1.497	-0.939	-0.694	0.15	-0.032	-0.121	0.067	-0.203	-0.609	0.997	-0.238	-1.093	0.89	-0.299	-0.012	0.184	0.028	0.936	1.872	-0.344	-1.172	-0.105	-0.972	0.886	-0.504	1.76	0.161	0.383	0.301	-0.545	0.592	-1.231	-0.975	-1.12	-0.095	0.842	-0.485	0.429	0.079	-0.399	-0.107	0.959	-0.949	1.292	-1.271	-0.545	-0.371	-0.223	0.251	2.271	0.759	-0.258	-1.087	-1.503	0.534	0.23	-0.961	-0.654	-0.098	-0.574	0.107	0.292	0.851	0.315	0.203	-1.19	-0.716	-0.149	0.361	0.326	-1.02	1.418	-0.279	0.131	-0.368	-0.48	0.07	0.309	-2.173	-0.908	0.769	0.896	-2.122	0.656	0.36	0.657	-0.365	0.851	-0.62	-0.272	-0.076	-0.346	0.596	-0.603	-0.259	-0.483	-0.091	0.829	0.834	-0.749	0.944	0.594	0.57	1.208	0.264	-1.244	-0.007	-0.121	-0.558	1.29	-0.619	0.466	-0.036	-0.829	1.102	-0.005	-0.438	0.206	0.487	-0.359	1.059	1.011	0.263	1.863	0.575	0.265	1.012	-0.666	-0.094	0.999	0.622	0.379	1.259	-0.531	-1.014	0.47	0.264	0.478	0.833	0.351	-0.671	0.146	0.792	0.692	-0.675	0.462	-0.878	-0.497	-1.349	-1.283	-0.637	-0.059	-0.184	0.138	-0.229	-0.498	0.125	-0.547	0.245	0.661	0.01	-0.951	2.156	1.092	0.73	-0.384	0.11	-0.762	-0.349	1.01	0.708	-0.656	1.275
PLA2G7	PPI	1	5.009	-0.98	-1.138	-0.531	0.193	-0.661	0.527	0.044	1.041	-0.904	0.481	-0.075	-0.32	0.701	0.621	0.953	-0.579	0.091	0.234	0.538	0.082	-0.628	-0.867	-0.477	0.947	0.008	0.539	-0.481	-0.326	0.296	-0.397	-0.257	-0.854	0.487	0.126	0.753	-0.412	-0.203	0.107	-0.39	0.012	-0.047	0.21	0.857	0.658	-0.427	-0.122	0.16	0.484	0.258	0.007	0.684	0.215	0.056	-0.483	0.085	-0.305	0.899	-0.534	0.094	0.361	0.398	-0.489	-0.473	-0.42	-0.243	-0.369	0.495	-0.34	0.947	-0.173	0.221	-0.107	-0.007	0.308	0.683	-0.128	0.037	0.701	0.221	0.06	0.243	0.18	-0.438	0.463	0.683	0.046	-0.457	-0.307	-0.593	0.209	-0.007	0.41	0.02	0.329	-0.092	-0.066	0.391	0.376	-0.387	0.123	-0.514	0.27	0.208	0.025	-0.414	-0.743	-0.557	-0.117	0.131	-0.085	-0.476	0.103	0.425	0.021	-0.641	-0.127	-0.002	0.667	0.307	-0.249	-0.314	0.544	-0.727	0.104	-0.36	0.167	0.179	0.429	0.279	0.144	-0.096	-0.165	-0.325	-0.002	0.181	0.698	0.019	0.438	-0.39	0.524	0.31	-0.375	0.202	0.005	-0.381	-0.271	-0.59	0.172	0.386	-0.524	-0.229	0.213	0.634	-0.237	0.052	0.569	0.27	-0.257	-0.167	0.528	0.744	-0.132	0.058	0.678	0.194	-0.473	-0.142	-0.172	-0.118	-0.142	0.394	-0.308	0.322	0.457	0.255	-0.111	-0.044	0.317	-0.68	0.101	-0.384	-0.282	0.299	0.068	0.016	0.229	0.055	-0.765	0.118	-0.121	-0.21	0.277	0.114	-0.063	-0.444	-0.228	0.19	-0.472	0.863	0.163	0.212	0.237	-0.63	-0.309	-0.374	-0.013	0.457	-0.131	0.758	0.094	0.298	-0.486	0.418	0.389	0.665	0.16	0.052	0.193	-0.117	-0.618	0.582	-0.31	-0.031	-0.657	-0.407	-0.036	0.278	0.065	-0.521	0.494	-0.088	-0.032	-0.475	-0.127	0.036	-0.486	0.151	-0.488	-0.1	0.409	0.287	0.398	-0.33	-0.596	-0.121	-0.22	-0.317	0.011	0.048	0.364	0.602	-0.049	0.399	0.217	0.106
CKB	target	1	4.92	-1.109	-1.448	-0.719	-0.19	-0.811	0.062	-0.149	0.716	-0.697	0.131	-0.099	0.007	0.398	-0.346	0.433	-0.304	0.456	0.573	0.34	-0.339	0.056	0.366	-0.22	-0.042	0.7	0.025	-0.084	0.776	0.349	-0.198	0.58	-0.214	0.137	0.229	-0.311	0.027	0.405	0.441	0.468	0.45	0.068	-0.931	-0.607	-0.176	-0.112	-0.724	0.296	0.267	-0.103	-0.272	0.78	0.263	0.389	-0.34	-0.284	-0.215	-0.015	-0.404	-0.037	0.153	0.536	0.064	-0.514	-0.142	-0.686	0.029	-0.166	0.407	0.54	-0.762	0.641	0.149	0.578	0.147	-0.022	-0.014	0.249	-0.661	-0.148	-0.322	-0.039	-0.053	0.261	0.258	-0.309	-0.218	0.021	-0.06	-0.402	0.098	0.874	-0.043	0.45	-0.112	-0.214	-0.038	-0.121	0.023	-0.598	-0.515	-0.274	0.16	0.24	0.362	-0.825	0.272	-0.143	-0.31	-0.779	0.119	-0.241	-0.145	0.106	0.264	-0.41	-0.029	-0.373	0.614	0.097	-0.527	0.226	-0.926	0.087	0.301	0.097	-0.805	0.716	0.108	-0.111	0.251	0.621	-0.101	-0.66	0.116	-1.134	-0.194	0.367	-0.021	0.231	0.017	-0.108	-0.208	0.041	-0.113	-0.533	-0.164	0.038	0.093	-0.557	-0.317	0.306	0.49	-0.851	-0.523	-0.413	0.026	0.105	-0.523	-0.426	-0.23	-0.572	0.451	-0.569	0.435	0.338	0.135	-0.435	-0.453	-0.008	0.165	-0.184	-0.369	0.574	0.877	-0.16	0.014	-0.034	-0.149	-0.541	0.271	-0.18	0.022	0.281	0.262	-0.136	0.222	-0.014	0.056	-0.092	-1.086	0.237	0.658	0.967	0.239	-0.394	0.115	0.189	0.408	0.437	-0.381	-0.488	-0.121	-0.39	-0.682	-0.3	-0.067	0.71	-0.268	0.687	-0.527	-0.613	-0.379	-0.057	0.154	0.021	0.26	-0.005	-0.078	0.278	-0.125	-0.531	-0.256	-0.014	-0.055	-0.055	0.631	-0.14	0.025	-0.366	0	0.085	0.314	-0.544	0.221	-0.554	0.263	0.511	0.188	-0.607	0.812	-0.194	0.12	0.372	0.261	0.068	-0.331	0.387	-0.291	-0.19	0.887	0.218	-0.086	-0.077	-0.019	0.1
