## Supplementary Data for "DeepDrug: An Expert-led Domain-specific AI-Driven Drug-Repurposing Mechanism for Selecting the Lead Combination of Drugs for Alzheimer’s Disease" (part 10 of 26)

### Sheet: Table S3 Protein Nodes (continued)
protein_name	source	weight	dim_0	dim_1	dim_2	dim_3	dim_4	dim_5	dim_6	dim_7	dim_8	dim_9	dim_10	dim_11	dim_12	dim_13	dim_14	dim_15	dim_16	dim_17	dim_18	dim_19	dim_20	dim_21	dim_22	dim_23	dim_24	dim_25	dim_26	dim_27	dim_28	dim_29	dim_30	dim_31	dim_32	dim_33	dim_34	dim_35	dim_36	dim_37	dim_38	dim_39	dim_40	dim_41	dim_42	dim_43	dim_44	dim_45	dim_46	dim_47	dim_48	dim_49	dim_50	dim_51	dim_52	dim_53	dim_54	dim_55	dim_56	dim_57	dim_58	dim_59	dim_60	dim_61	dim_62	dim_63	dim_64	dim_65	dim_66	dim_67	dim_68	dim_69	dim_70	dim_71	dim_72	dim_73	dim_74	dim_75	dim_76	dim_77	dim_78	dim_79	dim_80	dim_81	dim_82	dim_83	dim_84	dim_85	dim_86	dim_87	dim_88	dim_89	dim_90	dim_91	dim_92	dim_93	dim_94	dim_95	dim_96	dim_97	dim_98	dim_99	dim_100	dim_101	dim_102	dim_103	dim_104	dim_105	dim_106	dim_107	dim_108	dim_109	dim_110	dim_111	dim_112	dim_113	dim_114	dim_115	dim_116	dim_117	dim_118	dim_119	dim_120	dim_121	dim_122	dim_123	dim_124	dim_125	dim_126	dim_127	dim_128	dim_129	dim_130	dim_131	dim_132	dim_133	dim_134	dim_135	dim_136	dim_137	dim_138	dim_139	dim_140	dim_141	dim_142	dim_143	dim_144	dim_145	dim_146	dim_147	dim_148	dim_149	dim_150	dim_151	dim_152	dim_153	dim_154	dim_155	dim_156	dim_157	dim_158	dim_159	dim_160	dim_161	dim_162	dim_163	dim_164	dim_165	dim_166	dim_167	dim_168	dim_169	dim_170	dim_171	dim_172	dim_173	dim_174	dim_175	dim_176	dim_177	dim_178	dim_179	dim_180	dim_181	dim_182	dim_183	dim_184	dim_185	dim_186	dim_187	dim_188	dim_189	dim_190	dim_191	dim_192	dim_193	dim_194	dim_195	dim_196	dim_197	dim_198	dim_199	dim_200	dim_201	dim_202	dim_203	dim_204	dim_205	dim_206	dim_207	dim_208	dim_209	dim_210	dim_211	dim_212	dim_213	dim_214	dim_215	dim_216	dim_217	dim_218	dim_219	dim_220	dim_221	dim_222	dim_223	dim_224	dim_225	dim_226	dim_227	dim_228	dim_229	dim_230	dim_231	dim_232	dim_233	dim_234	dim_235	dim_236	dim_237	dim_238	dim_239	dim_240	dim_241	dim_242	dim_243	dim_244	dim_245	dim_246	dim_247	dim_248	dim_249	dim_250	dim_251	dim_252	dim_253	dim_254	dim_255
TFF1	target	1	1.05	-0.153	0.043	-0.1	-0.119	-0.194	-0.178	-0.165	-0.143	-0.066	-0.121	-0.007	0.172	-0.508	0.254	0.705	-0.255	0.335	-0.034	-0.155	-0.276	-0.008	0.04	-0.006	0.071	0.227	-0.074	0.275	-0.208	0.143	-0.35	0.03	0.312	0.044	-0.121	0.065	0.081	0.097	-0.311	0.156	0.366	-0.166	0.338	0.027	-0.062	0.037	-0.152	0.167	-0.186	0.003	-0.246	0.198	0.101	-0.195	-0.066	0.028	-0.385	0.3	-0.206	0.085	-0.128	-0.194	-0.37	0.138	-0.012	0.065	0.065	-0.338	0.027	0.015	-0.04	-0.096	-0.105	0.166	-0.011	-0.23	-0.411	-0.149	-0.213	-0.002	-0.373	0.036	0	0.139	-0.409	0.07	-0.019	-0.074	-0.056	0.049	0.283	-0.064	0.079	-0.007	0.24	-0.251	0.126	0.09	0.052	0.069	0.021	0.099	0.158	-0.022	-0.143	-0.15	-0.003	0.061	0.169	0.202	-0.279	-0.171	0.067	-0.121	-0.126	0.035	0.36	0.276	-0.111	0.108	-0.094	0.038	0.211	-0.053	0.013	0.075	0.215	-0.158	-0.006	0.099	0.208	0.013	-0.163	0.354	-0.012	0.228	0.408	0.153	0.091	0.102	-0.05	0.098	-0.129	-0.245	0.357	-0.191	0.032	-0.081	0.165	-0.105	0.058	-0.116	0.304	0.195	0.313	-0.15	0.048	-0.057	-0.067	0.039	0.12	-0.032	0.205	-0.093	0.038	-0.117	-0.026	-0.059	0.169	-0.118	-0.106	-0.204	-0.146	-0.115	-0.03	-0.05	-0.135	0.236	0.175	0.062	-0.432	0.03	0.121	-0.054	0.201	0.194	0.101	-0.012	0.199	0.076	0.129	-0.135	-0.03	-0.109	-0.174	0.186	0.088	-0.157	0.03	0.054	0.01	-0.023	-0.103	-0.083	0.003	-0.254	0.235	0.134	0.111	-0.139	-0.053	0.071	0.066	0.149	-0.008	-0.059	0.119	-0.03	0.292	-0.149	0.162	0.046	-0.16	0.079	-0.07	-0.138	-0.007	0.052	0.053	-0.156	0.274	0.202	-0.044	0.08	0.13	0.041	0.119	-0.102	-0.069	-0.061	-0.303	0.075	0.121	-0.036	-0.083	0.224	0.025	-0.028	-0.37	0.024	-0.039	-0.051	-0.167	0.149	-0.077	0.06
BRF1	PPI	1	11.514	-1.341	-2.757	-1.305	0.708	-0.496	-0.699	0.085	-1.424	-0.165	0.448	0.693	1.764	-0.858	1.149	0.362	0.549	0.41	-1.891	2.302	1.018	0.684	0.345	-0.039	-1.498	0.155	-1.639	0.524	0.653	0.09	0.494	0.685	-0.319	0.165	0.836	-0.697	-0.39	-0.095	-0.343	-0.647	-0.387	-0.087	-0.159	0.169	-0.781	-1.15	-0.404	-0.644	0.785	-1.211	0.057	0.05	-0.174	0.423	1.228	0.874	-0.423	-1.402	0.031	0.592	-0.285	0.689	-0.358	-0.066	-0.282	0.562	-1.272	-0.868	-0.456	0.68	0.088	0.876	0.341	0.126	0.455	-0.531	0.723	0.836	1.051	0.362	-0.062	-0.401	-0.949	-0.622	0.877	0.068	0.229	0.786	1.586	0.412	-0.482	-0.33	0.229	-0.071	-1.076	0.445	0.136	0.932	-0.388	0.165	-0.545	-1.578	1.125	-0.437	0.46	-0.063	-0.106	-0.799	-0.579	0.37	-1.021	-0.004	1.141	0.756	0.305	-1.353	-0.439	-0.314	-0.096	0.238	-0.501	0.467	0.31	1.259	-0.146	0.209	-0.689	0.282	0.659	0.716	0.349	0.47	-0.217	0.042	0.169	0.283	1.083	-0.723	0.001	-0.934	-0.653	0.042	-0.101	-0.136	-0.101	-0.205	-0.761	-0.17	-0.527	0.13	-0.115	0.445	-0.541	-0.976	0.933	-0.045	-1.118	0.067	-1.037	-0.048	-0.019	0.082	0.191	0.066	1.493	-0.266	-0.642	-0.547	-0.319	0.66	-0.578	0.317	0.621	0.553	1.253	-0.498	2.037	0.958	0.13	-0.179	1.164	0.172	-0.463	0.218	0.048	-0.858	-0.425	0.158	-0.955	-0.834	-0.755	0.3	0.131	1.399	0.577	0.097	-0.249	-0.388	0.77	-0.809	0.524	1.149	-0.419	0.425	0.551	-0.599	1.433	-0.301	0.326	0.602	-0.311	0.7	-0.048	0.518	0.001	0.577	0.778	-0.235	0.414	0.013	-0.084	0.197	-0.012	-0.267	1.485	-0.49	0.028	0.935	-0.107	0.528	0.025	-0.139	0.59	-0.225	-0.373	-0.356	1.745	0.8	0.175	0.032	1.246	0.348	0.208	-0.927	-1.027	0.276	0.798	0.087	0.832	-0.407	0.391	0.985	-1.143	0.445	0.333	0.064
UBE2E1	PPI	1	3.332	0.825	0.191	-0.789	-0.129	1.588	0.583	-0.29	0.428	1.304	-0.532	-0.789	-0.597	0.94	0.988	-0.259	0.24	-2.3	-0.348	-0.455	-0.826	0.187	-0.426	1.621	2.039	-1.831	-0.351	-0.311	1.925	1.451	-0.336	-0.637	0.42	-0.848	0.119	0.021	0.286	-0.136	0.765	0.089	0.303	0.579	0.262	0.15	-0.647	0.226	0.164	0.175	0.177	0.326	-0.541	-0.245	0.176	-0.16	0.011	0.349	0.3	0.413	0.098	-0.279	0.079	-0.495	0.152	0.491	0	-0.028	0.123	0.617	-0.183	0.513	-0.134	0.238	0.007	0.074	-0.02	-0.615	0.026	0.176	-0.115	0.151	0.277	-0.296	0.233	0.2	-0.007	-0.124	0.784	0.025	-0.523	-0.023	-0.005	-0.322	0.061	-0.389	0.061	0.039	0.116	-0.08	-0.398	-0.023	0.298	-0.217	-0.45	-0.336	-0.522	0.02	0.104	0.153	0.192	0.332	-0.078	0.289	-0.591	0.256	0.216	0.365	-0.367	-0.39	-0.042	-0.192	0.476	0.019	0.022	0.185	0.113	0.504	0.064	-0.242	0.521	-0.383	0.164	0.776	-0.001	-0.139	-0.322	0.057	-0.276	0.133	-0.064	-0.183	0.251	-0.214	-0.359	0.384	-0.531	0.44	0.127	0.275	0.259	-0.157	-0.241	0.815	0.444	0.082	0.173	1.082	0.219	-0.15	0.291	0.36	0.495	0.024	-0.097	0.168	-0.234	0.326	-0.323	-0.084	-0.311	0.362	-0.209	-0.132	-0.019	-0.495	0.02	0.115	-0.029	-0.212	0.331	0.28	-0.235	0.153	0.137	0.108	-0.067	0.075	-0.129	-0.293	-0.352	-0.144	-0.786	-0.32	0.203	-0.037	-0.434	0.117	-0.496	0.018	0.393	0.139	0.292	0.145	-0.031	0.093	-0.106	-0.575	0.304	-0.095	-0.093	0.029	-0.067	0.085	-0.566	-0.196	0.053	-0.557	-0.109	0.6	-0.432	-0.379	-0.431	-0.119	0.007	0.093	0.343	0.303	0.295	0.043	-0.116	-0.03	0.291	0.123	0.248	0.049	-0.082	0.28	-0.067	0.107	-0.086	-0.095	-0.164	0.118	-0.582	-0.037	0.056	0.099	-0.237	0.127	-0.196	0.248	0.422	-0.097	0.066	-0.287	0.329	-0.123
RETSAT	PPI	1	9.045	-1.379	-1.753	-1.979	0.836	-0.912	0.095	-0.66	1.105	-2.608	0.145	-0.184	1.515	0.337	-0.413	-0.004	-0.248	0.041	-1.238	-0.017	-0.286	-1.141	-1.137	-0.771	-0.274	0.133	0.446	0.774	-0.422	0.791	-0.336	0.421	0.473	-1.605	0.009	-0.481	0.012	-0.287	0.536	-0.914	0.181	-0.24	-0.238	-0.464	-0.401	-0.335	0.134	-0.137	-0.934	-0.087	-0.848	-0.006	0.615	-0.13	0.462	-0.209	0.179	-0.389	-0.171	-0.525	-0.59	-0.232	-0.392	-0.473	0.04	0.497	-0.857	-1.438	0.162	-1.375	0.635	1.319	0.524	0.928	0.618	0.459	-0.368	0.085	0.727	-1.049	0.632	0.723	0.347	0.507	-0.077	-0.192	-1.08	-0.377	-0.082	0.378	0.558	-0.147	0.741	0.502	-0.447	-0.24	-0.463	0.251	-0.409	1.037	0.852	1.365	0.105	0.084	1.35	-0.346	0.099	0.495	-0.883	-0.747	0.075	-0.552	-0.237	0.538	1.341	-1.343	0.598	-0.084	0.538	-0.111	-0.562	-0.028	0.471	0.555	-0.6	0.153	0.011	-0.046	-0.139	-0.029	-1.062	-0.59	0.491	-0.828	0.46	-0.154	-0.738	-0.396	-1.03	-0.11	0.039	0.134	0.741	0.853	0.914	0.009	0.344	-1.597	-1.166	1.31	-0.041	-0.197	0.239	-0.286	-0.52	0.43	-0.01	-0.901	1.13	1.007	1.093	-0.361	0.607	0.482	0.612	-0.766	-1.118	0.236	-1.436	0.391	-0.729	0.553	0.805	-0.366	0.049	0.082	0.113	0.579	0.602	-1.042	0.685	-0.379	0.041	0.569	0.978	-1.048	-1.499	-0.723	-0.255	0.383	0.66	0.272	-0.177	-0.522	-0.445	-0.298	0.238	-0.844	-0.419	-0.196	-0.289	-0.527	0.535	0.404	1.116	-0.029	0.354	0.392	-0.917	-0.899	-0.31	-0.371	0.866	0.433	-0.353	-0.21	-0.005	0.551	0.174	0.096	-0.178	-0.443	-0.042	0.412	0.415	1.001	0.137	0.577	0.039	-0.215	-0.231	0.374	-0.286	-0.201	-0.787	1.131	-0.179	0.261	1.647	-0.061	-0.089	0.125	-1.107	0.967	-0.36	0.513	0.68	0.056	-0.243	-0.817	0.42	0.851	0.125	0.206	-0.431	-0.509
RSAD2	PPI	1	5.132	-1.505	-1.281	0.105	-0.029	-1.141	-0.023	0.589	-0.099	-0.369	-0.086	-0.3	0.203	-0.405	1.012	1.581	-1.104	-0.173	-0.196	-0.333	-0.183	-0.763	-0.073	0.53	-0.448	0.277	-0.673	-0.246	-0.1	0.257	0.694	0.095	0.428	-0.071	-0.157	0.461	0.435	-0.009	0.035	0.184	0.044	0.471	-1.152	0.349	-0.105	0.665	0.209	0.991	0.183	-0.09	0.279	0.139	-0.025	0.494	-0.273	1.118	-0.236	0.067	-0.393	-0.633	-0.104	0.332	-0.422	0.049	-0.042	-0.58	-0.143	-0.507	0.376	0.134	0.028	0.711	0.301	-0.401	-0.189	-0.103	-0.148	0.313	-0.548	-0.224	-0.024	0.061	0.069	0.314	0.351	-0.247	0.379	0.293	-0.033	0.343	-0.071	0.215	0.667	0.328	0.06	-0.159	-0.633	0.533	0.06	0.332	0.066	0.463	0.474	0.838	0.668	0.225	0.485	0.018	-0.324	-0.133	-0.035	-0.118	0.441	-0.543	-0.743	-0.064	-0.103	0.309	0.837	-0.053	-0.549	0.33	-0.787	0.781	0.949	-0.49	-0.14	-0.178	-0.471	0.542	0.633	-0.548	0.314	-0.077	0.03	-0.31	0.333	0.177	-0.12	-0.507	0.027	0.238	0.135	0.707	-0.29	-0.463	-0.076	-0.243	0.427	0.095	-0.872	-0.774	0.013	-0.301	0.83	-0.111	0.051	-0.023	0.475	-0.387	0.338	0.185	-0.115	-0.033	0.784	0.288	-0.116	0.434	-0.244	0.223	0.048	0.059	-0.243	0.402	-0.246	0.084	-0.015	0.299	0.273	-0.653	0.199	0.161	0.319	-0.102	-0.101	-0.208	-0.288	0.088	-0.483	-0.439	-0.284	0.822	0.742	0.527	0.272	0.004	0.469	0.006	0.425	0.419	-0.322	0.006	0.088	0.013	0.016	0.144	0.168	0.09	0.313	0.2	-0.664	0.029	0.168	0.251	-0.444	0.204	0.389	0.619	-0.005	0.218	-0.325	0.085	0.027	0.202	0.144	0.566	0.187	-0.237	0.13	0.677	-0.623	-0.069	-0.412	-0.055	-0.532	0.386	0.308	-0.012	0.345	-0.07	-0.466	-0.633	-0.172	-0.685	-0.052	0.465	0.244	-0.314	0.057	0.508	0	-0.734	0.132	-0.231	-0.339	-0.427
ALOX5AP	PPI	1	2.529	-0.012	-0.401	-0.35	-0.421	-0.47	-0.169	-0.679	1.221	-1.282	0.406	0.054	0.35	0.042	0.305	0.218	-0.744	-0.063	0.077	0.041	-0.117	-0.658	0.016	-0.426	0.383	0.251	-0.104	-0.167	0.143	-0.02	0.113	-0.265	0.528	-0.744	0.404	0.042	0.187	-0.644	-0.438	-0.422	-0.133	0.413	0.379	-0.1	0.044	0.27	0.554	0.233	-0.51	-0.145	0.097	0.195	0.154	-0.28	-0.04	-0.101	-0.509	0.02	0.102	-0.013	-0.324	-0.35	0.431	-0.029	-0.039	0.201	0.275	-0.1	0.358	0.366	-0.048	0.005	-0.084	-0.008	-0.175	-0.06	0.025	0.024	-0.362	0.096	-0.144	0.178	0.377	-0.119	0.256	0.159	-0.305	0.173	0.098	0.016	-0.14	-0.029	0.23	-0.228	0.095	-0.183	0.12	-0.138	0.147	0.454	0.271	-0.1	-0.149	0.232	0.216	-0.46	0.459	-0.085	0.042	-0.788	-0.004	0.068	-0.228	0.116	0.5	-0.038	-0.137	0.075	0.37	-0.438	-0.06	-0.038	0.094	-0.536	-0.171	-0.061	0.057	-0.019	0.205	-0.484	-0.3	0.04	0.291	-0.444	0.419	-0.041	-0.122	0.382	-0.408	-0.545	0.09	-0.289	0.275	0.143	0.193	0.215	0.07	-0.034	-0.133	0.094	-0.282	-0.084	-0.043	-0.476	-0.386	-0.107	0.041	-0.235	0.149	0.044	-0.046	-0.146	-0.223	0.048	-0.295	0.096	-0.284	0.332	0.257	0.066	0.051	0.078	0.195	-0.026	-0.115	-0.175	0.152	-0.303	0.163	0.177	-0.5	-0.021	0.046	0.118	0.058	0.452	-0.212	0.371	-0.244	0.048	-0.199	0.28	0.284	-0.023	0.385	-0.228	0.265	-0.311	0.086	0.275	-0.312	-0.214	0.138	0.428	-0.105	0.042	-0.079	-0.059	-0.025	-0.105	-0.084	0.372	0.504	-0.141	0.126	-0.292	-0.143	0.012	-0.024	-0.081	-0.016	0.062	0.34	0.262	-0.408	0.355	0.188	0.002	-0.27	-0.136	-0.466	-0.296	-0.201	0.045	-0.009	-0.235	-0.014	0.237	0.083	0.002	-0.067	0.195	0.514	0.243	-0.039	0.109	-0.198	0.123	0.206	0.175	-0.249	-0.239	0.127	-0.191	-0.085	0.59
TPCN2	PPI	1	10.348	-1.285	-3.073	-1.882	0.13	-2.569	-0.405	-2.862	3.218	-3.647	1.109	-0.788	1.224	-0.922	-0.278	0.569	-1.242	-1.361	-1.527	0.347	0.01	-3.755	-0.057	0.725	0.722	-0.008	0.73	-0.469	-0.548	-0.488	0.428	-0.388	-0.539	-0.647	0.447	2.073	1.178	-0.406	-1.877	0.205	-0.049	0.002	2.259	0.144	-0.134	-0.994	0.96	0.757	0.107	0.789	0.547	-0.789	0.106	-0.921	-0.124	0.869	0.911	-1.027	-0.388	-0.559	-1.064	-2.219	-0.352	0.246	0.924	0.619	0.061	-0.21	-0.41	-0.897	0.076	0.585	-0.132	-0.688	-0.054	1.843	-0.566	-0.493	0.069	0.682	0.166	-0.406	-0.307	-0.644	-0.04	-0.141	-0.027	-0.322	-1.033	0.664	-0.661	0.033	0.157	-1.036	-0.844	0.045	-0.023	-0.335	-1.381	0.71	-0.547	-0.652	-0.14	-0.634	0.024	0.692	-0.025	-0.143	-0.902	-0.609	-0.776	-0.446	0.83	-0.693	-0.158	0.331	-0.075	-0.223	0.798	-0.232	0.331	0.359	-0.285	-0.224	0.073	0.071	-0.123	-0.365	-0.193	-0.453	-0.629	0.443	-0.873	1.397	-0.179	-0.037	0.644	-0.505	-0.222	1.514	-0.86	0.575	-0.468	-0.378	-0.598	-0.755	-0.275	-0.999	-0.006	-0.598	-0.944	-0.405	0.018	-0.556	-0.569	-0.06	0.431	-0.633	-0.053	0.2	0.189	-0.188	0.232	0.365	-0.559	0.705	-0.459	0.236	0.265	-0.544	1.536	0.144	-1.658	-0.602	-0.04	0.162	-0.575	1.228	-0.187	0.691	-0.475	0.642	-0.024	-0.735	0.463	-0.646	0.61	0.129	0.053	0.982	0.255	-0.318	0.402	-0.39	0.082	0.811	0.401	-0.865	0.1	-0.009	0.608	0.853	-0.32	0.059	-1.55	0.426	0.669	0.533	-0.015	0.708	-0.092	0.237	1.075	0.049	-0.575	-0.746	-0.584	1.394	0.417	-0.867	0.242	0.043	-0.043	0.517	-0.164	-0.283	1.609	0.626	-0.386	-1.08	0.4	0.247	-0.72	0.82	0.899	-0.655	0.089	-0.661	0.414	0.253	0.535	-0.118	0.537	0.303	0.94	-0.921	-0.385	0.621	1.098	-0.472	0.536	0.74	0.61	-0.117	0.555	-0.333
MAPK9	target	1	5.443	-0.876	-1.416	0.166	0.126	0.039	0.146	0.345	0.482	0.243	0.876	-0.386	-0.397	0.663	-0.475	0.514	0.251	-0.484	0.363	-0.418	0.496	-0.038	0.146	0.041	0.604	0.235	0.703	-0.286	0.296	0.35	-0.493	-0.361	-0.222	0.196	0.026	0.028	-0.406	0.177	-0.047	0.437	0.179	-0.451	-0.267	-0.447	0.319	-0.03	0.062	0.226	0.058	-0.261	-0.436	0.747	-0.196	0.432	0.093	-0.416	-0.712	0.054	-0.319	0.387	-0.43	-0.376	-0.794	0.303	0.104	0.477	0.065	-0.318	-0.47	-0.388	-0.116	-0.33	0.199	-0.522	0.548	-0.794	-0.03	0.891	-0.488	0.249	0.093	-0.048	-0.021	0.287	-0.063	-0.305	0.801	-0.843	-0.296	0.411	-0.176	-1.196	0.543	0.236	0.222	-0.062	-0.474	-0.061	0.186	0.923	0.719	0.286	-0.637	-1.208	-0.428	0.426	-0.146	0.243	0.141	0.296	-0.624	-0.385	-0.053	1.118	0.439	-0.044	-0.526	1.321	-0.06	0.145	-0.761	-0.456	-0.851	0.007	-0.215	0.647	0.503	-0.102	-0.376	-0.485	-1.018	0.376	-1.08	-0.032	-0.257	0.071	0.818	0.369	-1.472	0.391	0.058	0.589	0.128	-0.184	-0.263	0.255	-0.336	-0.326	0.105	-0.422	0.02	0.36	0.293	0.371	-0.914	0	0.223	0.15	-0.129	-0.209	-0.209	0.671	-0.199	-0.11	0.664	0.204	0.372	0.387	0.387	-0.939	0.096	0.375	-0.068	-0.32	0.346	0.115	-0.117	-0.289	-0.583	-0.403	0.099	-0.217	0.053	-0.425	0.098	0.704	-0.162	0.261	-0.402	0.183	-0.047	-0.516	-0.218	0.369	-0.371	0.828	-0.294	0.088	0.555	0.344	0.24	0.24	-0.114	0.088	0.214	-0.954	0.609	0.486	0.388	0.558	-0.164	1.388	-0.733	-0.312	-0.109	0.049	-0.248	0.317	0.338	-1.064	-0.216	-0.338	0.466	-0.362	0.208	-0.312	0.173	-0.542	0.131	-0.106	-0.174	0.108	0.107	0.344	-0.169	-0.317	0.628	-0.585	-0.363	-0.211	0.367	-0.25	0.191	-0.317	-0.58	0.144	0.081	0.223	0.321	0.157	0.317	0.297	0.28	-0.432	0.466	0.249
PAPPA	PPI	1	20.407	-1.458	-0.742	-1.63	0.396	0.367	-0.312	-5.213	-0.898	-3.785	1.949	-0.53	0.336	2.226	0.509	0.884	-1.166	0.65	2.911	-2.808	3.027	3.203	3.12	-1.842	2.231	-0.804	0.41	0.238	-0.161	-0.908	-1.371	0.291	-1.188	0.864	0.161	-0.221	-0.464	-0.316	-0.055	-0.899	0.076	1.542	-0.147	-0.119	-1.372	2.275	-0.123	-0.88	0.292	0.356	1.274	-1.289	-0.623	0.394	-0.262	-2.351	-1.419	-0.259	0.988	0.34	1.25	1.131	0.683	2.454	1.018	0.246	-1.548	-1.35	-0.378	0.807	0.613	-0.124	-0.325	0.5	0.053	0.473	1.577	-0.331	0.569	1.43	1.334	-0.253	0.914	-0.141	-1.102	0.844	-0.172	-0.583	-0.127	0.894	-2.089	0.834	-0.731	-0.419	0.839	-2.683	-0.596	0.699	0.659	-0.109	0.807	0.86	-0.195	1.931	0.192	-0.958	-0.539	0.464	2.025	1.369	-1.023	0.191	-0.509	-0.14	0.944	-1.166	0.187	-0.508	-2.031	0.241	-0.071	-0.521	-0.733	0.645	0.624	-0.614	-0.147	1.719	-1.089	2.404	-0.472	-1.056	0.139	-1.868	-0.948	0.733	-0.692	-0.028	0.845	-0.551	0.375	0.516	-0.76	0.822	0.984	-0.206	0.578	1.683	-0.319	0.464	-0.618	1.855	-0.063	-1.303	-0.171	0.161	-0.668	0.062	1.036	-0.753	1.023	-0.784	-0.95	0.549	-0.178	-1.775	-0.434	0.95	-0.264	-0.324	3.167	0.105	-0.17	1.795	0.25	2.964	-1.173	-0.994	0.327	1.823	0.335	0.815	-1.243	0.863	1.537	0.319	0.578	-2.101	1.614	-0.497	-1.647	-1.25	0.539	-1.157	0.415	-0.195	-0.418	0.864	0.626	1.133	0.855	-1.734	-0.57	-0.993	0.169	-0.566	-0.083	0.202	1.799	2.537	0.661	-0.748	-0.35	-1.183	0.128	-0.234	-1.298	0.016	1.396	-0.126	-1.849	1.287	-0.42	-1.212	-1.185	-0.492	0.518	-0.77	-0.474	1.011	0.203	1.622	-0.738	-1.179	-1.992	1.036	0.024	-0.071	-2.05	0.428	0.166	-0.324	0.576	-0.577	-0.7	2.457	-0.482	-0.088	-0.259	0.803	-1.47	-1.063	0.973	-1.548	0.271	0.642
NOXO1	PPI	1	6.475	-0.863	-0.471	-2.751	-0.25	-0.365	-0.78	-1.634	-1.155	-1.646	0.017	-0.175	1.026	-2.128	0.082	-1.506	0.872	1.162	0.519	-1.325	0.852	-0.092	0.767	-0.241	-1.301	0.367	-0.139	-0.474	1.197	0.51	0.865	-0.347	0.082	0.419	-0.109	0.428	-0.487	-0.161	-0.316	0.308	0.622	0.362	0.036	0.046	-0.637	-0.044	-0.441	0.19	0.072	0.295	0.116	-0.962	-0.422	-0.341	0.089	-0.058	0.214	-0.568	0.258	0.072	-0.359	-0.909	-0.456	-0.56	-0.331	-0.699	0.035	0.459	0.42	-0.812	0.759	-0.837	0.078	-0.067	-0.185	-0.523	-0.137	0.09	0.746	-0.384	1.174	0.201	-0.239	-0.454	0.235	0.564	-0.145	1.077	0.134	0.755	-1.053	-0.437	0.51	-0.84	-0.037	0.594	-0.339	-0.003	0.261	-0.902	-0.349	-0.101	-0.705	-1.053	1.182	0.297	-0.121	0.084	-0.151	-0.142	-0.442	0.107	-0.618	-0.203	0.284	-0.607	-0.251	-0.234	-0.528	-0.494	1.126	-0.544	0.242	0.51	-0.525	0.302	-0.269	0.308	0.398	-0.162	-0.788	0.068	-0.265	0.422	0.466	0.573	-0.418	-0.484	0.235	0.255	0.452	-0.197	0.884	0.563	0.884	0.216	-0.17	-0.313	-0.376	-0.032	-0.38	-0.341	-0.413	-0.994	0.938	-0.247	-0.366	-0.351	-0.125	0.189	0.098	-0.248	0.27	-0.022	0.267	0.209	0.796	-0.412	0.001	0.586	0.02	-0.223	0.613	0.083	0.232	0.499	-0.228	-0.079	0.546	1.036	-0.813	0.067	-0.737	-0.741	0.07	0.688	-0.114	-0.071	0.119	-0.401	-0.181	0.725	-0.611	0.23	0.059	0.201	-0.435	-0.551	0.467	-0.175	-0.875	0.257	1.188	-1.112	0.11	-0.064	-0.527	-0.528	-0.117	-0.086	-0.951	0.34	0.037	-0.327	0.133	0.406	-0.142	0.421	-0.083	-0.125	-0.103	-0.272	0.233	-0.007	0.131	0.739	-0.423	0.366	0.939	0.147	-1.127	-0.619	0.002	-0.141	0.191	-0.147	-0.011	0.386	0.284	-0.301	-0.415	0.187	-0.124	-0.587	0.178	-0.264	0.023	0.734	0.205	0.074	-0.631	0.291	0.285	-0.37	0.027	0.42
DAOA	PPI	1	1.993	-0.456	-0.669	0.278	-0.284	-0.342	-0.209	0.589	0.07	0.301	-0.148	-0.566	-0.039	0.242	0.161	-0.23	0.169	-0.367	0.529	0.184	0.009	-0.073	0.204	-0.215	-0.209	0.19	-0.068	-0.06	-0.201	-0.244	-0.061	-0.357	-0.307	0.103	0.031	0.113	0.219	-0.108	-0.215	-0.299	-0.002	0.111	0.09	0.009	0.092	0.135	0.282	0.044	0.44	0.276	0.128	-0.195	-0.23	0.211	-0.179	-0.093	0.001	-0.466	-0.393	-0.137	-0.24	-0.152	0.118	0.139	0.027	0.142	0.325	0.067	-0.252	-0.285	-0.059	0.263	-0.059	-0.41	-0.046	0.141	0.15	0.482	0.041	-0.044	0.171	0.166	-0.067	-0.264	-0.176	-0.03	0.119	0.218	-0.042	0.136	0.115	0.208	0.153	-0.303	-0.348	0.009	-0.016	-0.01	0.002	0.208	-0.202	0.037	-0.105	0.324	-0.234	0.292	-0.089	-0.02	0.327	-0.098	0.079	0.353	-0.256	-0.165	0.091	0.46	-0.369	0.072	-0.193	0.026	0.169	-0.222	0.391	0.1	-0.123	0.125	-0.164	-0.366	-0.157	0.073	-0.027	-0.041	-0.146	-0.115	-0.058	0.204	-0.084	0.026	-0.037	-0.161	-0.255	0.009	0.242	0.154	0.472	0.354	-0.277	0.087	-0.194	-0.222	-0.202	0.099	0.302	0.008	0.089	-0.002	0.001	0.22	-0.052	-0.037	-0.234	-0.364	0.367	-0.277	0.268	0.261	-0.136	0.521	0.083	0.06	-0.415	-0.249	0.076	0.547	-0.3	0.007	-0.187	0.138	-0.224	0.332	0.078	0.19	0.264	-0.19	0.154	-0.607	0.141	-0.018	-0.239	-0.215	-0.079	-0.133	-0.392	0.24	0.208	-0.126	-0.148	0.194	-0.053	-0.018	-0.053	-0.175	-0.234	0.054	0.187	0.065	-0.311	-0.221	-0.274	0.079	-0.284	0.058	0.159	-0.051	-0.002	0.221	0.079	0.632	-0.317	0.161	0.345	0.045	0.288	0.395	0.24	0.172	0.13	-0.052	0.475	-0.149	0.177	-0.129	0.099	0.265	-0.236	0.332	-0.16	-0.246	0.248	-0.146	-0.282	-0.236	0.239	-0.188	-0.213	-0.149	0.231	0	0.228	-0.147	-0.406	0.267	0.083	0.064	-0.023	0.088
PVRL4	PPI	1	8.8	-0.506	-0.73	-1.908	0.336	-0.463	-0.712	-1.547	-1.358	-1.613	0.246	0.159	1.345	-1.379	1.36	0.098	-1.68	0.967	0.764	-2.226	0.965	-0.65	1.066	0.808	0.381	0.358	-1.638	1.757	-0.57	-2.228	0.47	0.595	2.054	-0.889	-0.636	-1.413	1.689	-0.411	-0.26	0.16	-0.318	-0.965	-1.062	0.289	-0.327	0.156	-0.088	0.475	0.074	0.621	0.979	-0.461	-0.326	0.223	0.968	-0.059	0.04	-0.678	0.586	1.703	0.178	0.682	-0.797	-0.828	0.817	0.438	-0.079	-0.341	-0.839	0.494	-0.497	0.234	0.101	-0.091	-0.502	0.092	-1.936	-0.135	-0.451	-0.268	-0.67	1.012	0.223	0.225	1.079	0.066	0.667	-0.524	-0.861	0.098	-1.063	-0.123	-0.051	-0.151	-0.31	0.072	0.19	-0.183	0.182	0.105	0.496	-0.56	-0.997	0.83	-0.434	-0.327	0.629	-0.551	0.371	-0.526	-0.183	0.143	-0.324	-0.319	-0.54	-0.703	-0.887	0.18	-1.113	0.155	1.248	-0.114	-0.595	-0.342	-0.604	-0.088	0.283	0.126	-0.416	0.182	0.465	-0.062	0.314	-0.306	-0.364	-0.106	-0.561	-0.239	0.283	0.257	0.18	-0.591	0.408	-0.208	-0.293	-0.716	0.328	0.033	1.294	0.233	0.497	-0.443	-0.459	0.886	1.233	-0.4	-0.571	0.715	1.066	-0.338	0.011	0.328	0.6	0.155	0.316	0.856	-0.854	0.348	-0.656	-0.402	0.399	-1.046	0.053	0.05	0.302	1.045	-0.081	-0.369	-0.517	0.108	-0.364	-0.402	-0.319	-0.032	-0.046	0.969	0.372	-0.226	0.498	0.238	0.687	-0.801	-0.288	0.868	0.055	0.726	-0.218	-0.352	0.381	0.668	-0.372	0.467	-0.902	1.149	0.23	0.035	0.888	-0.02	0.426	-0.621	0.718	-0.257	0.777	0.061	0.393	-0.996	0.179	-0.003	0.406	0.715	-0.093	-0.037	0.617	0.606	-0.008	0.682	0.526	0.204	0.136	0.092	0.68	-0.523	0.759	-0.877	0.058	0.827	-0.505	-0.057	-0.567	-0.791	-0.045	-0.398	-0.05	0.573	0.021	-0.301	0.168	0.538	-0.139	0.43	-0.299	0.4	0.319	0.421	0.579	1.194
E4F1	PPI	1	12.439	-1.133	-0.909	-1.63	0.341	-0.639	-0.934	-2.688	-0.608	-2.026	-0.667	0.27	2.828	-2.373	-0.357	-0.025	2.388	1.824	-1.411	1.246	0.304	2.766	-4.071	-1.493	0.053	2.263	-0.85	0.557	-0.918	-0.591	0.084	0.407	0.743	1.047	3.95	-1.096	0.884	-2.095	1.713	0.259	-0.516	0.334	1.817	0.949	0.959	-2.182	0.98	-1.419	-2.086	-0.763	-0.799	-0.174	-0.934	-0.148	1.475	-1.381	0.138	-0.345	0.396	0.719	-0.257	0.795	-0.56	1.977	-0.094	1.23	-0.039	-1.381	0.592	-0.131	0.631	-2.208	1.085	-1.223	0.483	0.587	1.323	1.087	0.238	0.978	0.541	0.229	0.273	-0.006	-0.566	-0.686	-1.533	0.247	-0.372	1.779	-0.843	-1.353	-1.494	-1.067	0.537	-0.848	0.962	-0.167	0.091	-1.326	-0.071	-0.004	0.974	0.487	-0.11	-0.007	-0.369	1.292	0.934	0.523	0.323	0.327	0.638	-0.494	-0.214	-1.339	0.105	0.452	0.871	0.073	0.19	-1.866	-0.833	0.578	0.704	-1.238	0.067	-0.136	0.456	0.145	-0.377	-0.496	-0.215	0.576	-1.489	-0.257	-0.992	-0.298	0.063	0.162	0.659	-0.037	0.157	0.106	-1	-0.507	0.885	-0.862	0.247	0.991	1.074	-0.392	0.045	0.441	-0.757	-1.141	-1.033	-1.267	0.796	-0.144	0.498	0.769	0.952	1.342	0.452	-0.131	0.29	-0.478	0.213	0.765	0.737	-0.421	-0.547	0.982	-0.199	-0.916	0.267	1.62	0.471	0.186	-0.721	-0.475	-0.13	-0.432	0.282	0.033	0.294	-0.574	-1.199	0.027	0.478	0.272	0.184	-0.076	-1.317	-0.217	-1.28	0.296	-0.573	0.175	-0.729	-0.007	0.964	0.255	-0.091	0.343	1.389	-0.255	-0.458	-0.58	-1.799	0.424	-0.74	1.119	-0.057	0.431	0.71	0.591	0.359	0.364	0.645	0.887	0.219	1.004	0.882	-0.191	0.674	0.662	0.674	0.555	0.429	0.32	0.498	0.469	-0.483	-0.761	0.255	-0.094	0.626	-0.295	-0.338	-0.197	-0.034	-0.322	0.08	-0.873	0.268	-0.951	-1.265	-0.262	-0.125	0.741	0.67	1.127	0.414	0.157
PRPF40B	PPI	1	15.972	-2.888	-0.415	-3.19	0.492	0.521	-2.716	1.857	-9.354	4.425	-2.615	-0.519	-0.031	0.424	0.585	2.711	-1.371	0.338	0.068	-2.819	1.275	-0.413	0.684	-0.964	0.944	0.807	1.277	-0.509	-0.24	1.015	0.559	0.892	0.434	-1.538	0.846	-1.616	0.487	0.605	-2.675	1.583	-0.397	-0.262	1.585	3.43	-2.152	0.544	0.112	1.518	0.774	-1.028	-0.896	-0.282	2.576	-0.137	-0.747	1.585	1.199	-0.467	-0.851	-0.677	0.154	0.38	1.397	1.283	0.439	-0.383	1.486	0.507	-1.161	-0.784	2.352	-2.103	0.375	1.266	2.091	-1.552	-1.043	-0.152	0.535	0.583	1.683	-1.818	-0.412	1.071	1.179	0.13	-0.417	0.599	0.508	-0.999	-0.062	-0.013	-1.005	0.045	0.753	0.512	0.641	-0.917	0.71	0.637	-0.779	-0.832	0.125	0.373	0.057	0.365	-1.077	1.481	-0.137	-0.111	-1.445	-0.481	-0.029	-0.196	2.157	-2.108	-0.192	-1.503	-2.27	-0.445	0.861	-0.316	1.026	-0.105	1.123	0.826	-0.527	1.249	-0.731	0.04	0.993	-1.004	-1.378	-0.118	-0.545	-1.427	-0.272	0.189	-1.574	-2.728	0.063	-0.752	-0.873	0.743	0.266	0.528	0.802	-0.465	-0.978	-0.228	-0.211	1.327	-0.681	0.106	0.016	0.833	-1.901	0.743	-1.691	-0.411	2.074	1.089	-1.441	1.025	-1.041	-0.639	0.061	1.192	1.21	-1.035	1.257	-1.118	0.812	-0.353	-0.91	0.316	-1.014	0.715	-0.745	0.611	1.457	-0.121	1.277	-0.105	1.151	0.408	-0.552	0.857	0.44	1.011	0.081	0.352	0.843	0.376	-0.448	0.39	-0.065	0.281	-1.245	-0.2	-0.931	0.79	0.455	-0.269	0.706	1.494	-0.287	-0.429	0.192	1.103	0.344	-0.116	0.484	-0.605	-0.265	0.173	0.585	0.28	0.038	1.095	0.883	-0.349	-0.285	-0.603	0.04	-0.845	0.121	1.179	-0.571	-0.759	-0.184	-0.262	-0.182	0.059	0.216	-1.087	-0.327	0.716	0.719	-0.726	-0.032	-1.336	-1.007	-0.207	0.871	0.351	0.48	-0.753	-0.181	0.412	-0.032	-0.419	-1	-0.067	0.714	0.615
TNXB	PPI	1	10.246	0.614	0.412	-2.013	-0.819	-0.606	-1.09	-2.715	0.702	-2.184	-0.176	0.03	0.681	-1.401	-0.601	-0.5	-0.039	1.044	0.021	0.35	1.23	-0.049	1.753	0.452	-0.794	0.907	0.457	-0.123	0.197	-1.025	-0.197	-0.337	-0.223	0.659	-0.387	-0.555	0.162	0.063	-0.837	-0.004	0.895	-0.135	-0.318	0.603	-0.799	-0.205	-0.187	0.283	0.252	0.249	-0.522	0.016	-0.246	0.026	-1.497	0.674	0.404	0.499	0.94	0.796	0.908	-1.854	0.86	-0.314	-1.381	0.951	-0.111	1.801	-0.174	-0.807	0.179	-0.407	0.374	0.424	-0.426	0.523	-0.854	0.22	1.657	0.047	-0.165	-1.243	0.231	1.232	-0.133	-0.319	-0.682	-0.822	0.413	-0.525	-0.099	-0.17	1.479	-0.888	0.546	0.326	-0.246	0.116	0.949	0.253	0.258	-0.491	-0.453	-0.401	-0.237	-0.659	0.356	-0.539	-0.801	-0.036	1.621	-0.271	-0.978	-0.29	-0.853	0.097	-0.073	-0.841	-0.443	0.027	-1.248	-0.181	-0.101	-0.287	-1.091	0.55	0.294	-0.173	-0.665	-1.204	-0.449	-0.525	-0.24	-0.527	-0.737	0.871	-0.644	-0.778	-0.682	0.204	0.275	-0.772	-0.207	-0.194	-0.895	0.821	-1.063	-0.221	0.116	0.677	0.306	0.48	0.73	-1.653	-1.12	1.517	-0.444	0.128	-0.204	-0.236	-1.245	-0.691	-0.444	-0.049	-0.712	0.412	-0.715	-0.229	-1.09	-0.344	0.516	-1.125	0.204	0.445	-0.352	-0.085	-0.054	-0.305	-0.047	-0.332	-0.01	1.166	0.664	1.355	-0.595	0.088	-0.381	0.388	1.491	0.485	-0.418	-0.525	-0.667	-0.066	1.499	0.65	0.172	0.371	-1.696	0.983	0.032	-0.473	0.324	-1.071	0.09	-0.14	-0.193	-0.044	-0.667	0.277	1.039	0.366	-0.245	-1.031	-0.433	0.354	-0.252	0.217	-1.188	-0.157	0.455	0.239	-0.528	-0.18	0.053	0.168	0.078	-0.276	-0.534	0.875	1.182	1.149	-0.779	-0.302	-0.264	-0.803	-0.087	-0.151	-0.196	-1.325	-0.045	-0.319	-0.52	-0.901	-0.532	0.368	0.01	0.053	0.608	1.177	-1.397	-0.961	-0.069	0.203	-0.454	-0.218
MST4	target	1	5.7	-1.818	-0.749	0.57	-0.498	-0.491	0.437	1.185	0.677	0.663	1.638	-0.121	-0.144	0.862	-0.45	0.176	0.25	-0.172	0.047	1.245	0.856	-0.139	-0.265	-0.045	-0.273	0.67	-0.879	-0.212	0.152	0.997	-0.596	-0.119	-0.272	0.01	-0.319	0.374	-0.511	0.05	0.147	0.149	-0.073	0.207	-0.518	-0.367	0.396	-0.178	0.379	0.065	-0.462	-0.712	-0.626	0.785	-0.203	-0.391	0.428	-0.089	-0.278	0.212	0.052	0.788	-0.285	-0.177	-0.682	-0.07	0.539	0.416	0.359	0.334	-0.266	0.183	-0.085	0.088	0.107	-0.847	0.324	-0.791	0.772	0.233	-0.553	-0.105	0.39	-0.33	0.32	0.161	0.398	-0.248	0.992	0.153	-0.911	-0.344	-0.506	-0.936	0.687	0.753	-0.057	-0.087	-0.086	-0.888	0.152	0.434	0.374	-0.05	0.027	-0.168	-0.033	-0.2	0.356	0.198	0.55	0.307	0.659	-0.129	-0.145	0.044	0.962	0.162	0.172	0.227	-0.846	0.03	-0.66	0.24	-0.246	0.416	-0.015	0.542	0.879	-0.358	0.363	0.292	-0.816	0.217	-0.782	-0.243	0.534	-0.616	0.184	0.117	-0.553	-0.282	-0.344	0.568	0.461	-0.09	-0.531	0.229	-0.251	-0.32	-0.443	0.139	-0.646	0.474	0.115	0.349	0.138	0.159	-0.11	-0.02	0.185	0.366	0.034	0.374	0.549	-0.032	0.24	0.077	-0.176	0.477	0.327	-0.437	0.772	0.005	-0.455	-0.007	0.176	-0.085	-0.081	-0.144	0.56	-0.102	-0.463	0.266	-0.19	-0.068	0.581	0.024	0.087	0.519	0.048	0.009	-0.632	-0.061	-0.214	-0.884	-0.83	0.02	-0.226	-0.672	-0.274	-0.125	-0.797	0.087	-0.109	0.161	0.171	0.241	0.21	0.015	-0.558	0.285	-0.2	0.7	0.123	0.158	-0.016	-0.197	-0.075	0.295	-0.181	0.151	-0.03	0.723	0.18	-0.26	0.27	-0.383	0.757	0.493	0.073	-0.174	0.045	-0.159	-0.118	0.184	-0.187	-0.745	0.228	-0.505	-0.237	-0.338	-0.118	-0.291	-0.371	0.834	-0.032	0.361	0.141	-0.157	0.036	-0.27	-0.463	-0.349	-0.01	0.275	-0.384	0.354
ATP6V0D2	PPI	1	4.233	-1.401	-1.329	0.4	-0.126	-0.763	0.239	0.573	0.979	-0.991	-0.054	-0.478	0.233	0.526	-0.446	0.325	0.235	-0.555	-0.067	0.037	0.068	0.05	0.571	0.394	0.168	0.49	-0.371	-0.302	-0.168	0.179	0.176	-0.266	-0.653	0.596	-0.171	0.517	0.196	0.253	-0.189	0.347	-0.019	0.106	-0.026	0.058	0.033	-0.016	-0.084	-0.257	0.058	-0.417	-0.314	0.575	0.113	0.179	-0.208	0.277	-0.53	0.073	-0.154	0.429	-0.127	0.302	-0.211	0.095	-0.199	1.201	0.034	-0.227	-0.058	-0.661	0.109	-0.271	0.341	-0.253	0.159	-0.486	0.173	0.008	0.571	0.41	-0.092	0.238	0.239	0.467	-0.094	0.038	0.256	-0.347	0.116	0.442	0.357	0.143	-0.209	-0.602	0.401	-0.591	-0.162	0.736	0.086	-0.436	0.099	-0.559	-0.362	0.068	0.877	-0.36	-0.3	0.028	0.035	-0.589	-0.337	0.421	-0.42	-0.494	-0.007	0.409	-0.578	0.125	0.179	0.478	-0.534	-0.189	0.283	-0.742	0.06	-0.22	0.695	0.632	-0.584	-0.304	-0.07	-0.252	0.58	-0.434	-0.031	0.4	0.242	0.416	0.33	-0.035	0.446	-0.57	0.586	-0.06	-0.441	0.19	0.426	-0.348	-0.119	0.18	-0.54	-0.454	-0.32	0.482	0.523	-0.096	0.323	0.35	-0.074	0.237	-0.361	-0.723	0.541	-0.945	-0.312	-0.653	-0.829	-0.024	0.334	-0.446	0.036	0.342	0.105	0.574	-0.102	0.073	0.229	-0.338	-0.146	0.476	-0.354	-0.173	-0.172	-0.043	0.486	-0.494	0.009	0.31	-0.625	-0.355	0.146	0.003	-0.385	-0.083	0.442	0.375	0.126	-0.267	-0.137	-0.211	-0.082	-0.065	-0.635	-0.497	-0.281	-0.552	-0.389	0.235	0.35	-0.408	-0.013	-0.303	-1.038	-0.026	0.082	0.195	-0.376	0.209	-0.178	-0.231	-0.084	-0.201	-0.522	-0.069	-0.327	-0.006	-0.041	-0.015	0.416	0.147	0.437	-0.71	-0.005	0.1	-0.453	-0.042	-0.005	0.188	0.363	0.193	0.254	-0.069	-0.08	0.216	0.601	0.424	-0.159	-0.023	0.626	-0.235	0.148	0.523	-0.35	0.113	-0.219	0.086
MSH6	PPI	1	20.068	-3.432	-3.526	-0.031	-0.931	-0.918	-0.268	2.367	0.333	1.74	2.977	0.343	0.83	0.037	3.876	2.594	-1.57	2.244	-0.797	1.321	0.691	-0.925	-1.435	-0.58	-1.5	0.64	-1.962	-0.491	-0.973	0.94	0.552	0.568	-2.383	0.727	-0.221	0.978	-0.87	0.021	0.247	0.013	1.184	1.745	-0.814	-0.249	0.47	-0.962	-1.197	0.551	0.233	-1.229	1.834	-0.592	0.132	-1.08	-0.217	-0.977	0.535	0.201	0.589	-1.724	-1.42	0.549	0.025	1.045	0.529	1.34	-0.874	0.863	-1.038	0.146	0.078	-1.076	0.747	-0.994	-0.153	-3.016	-0.789	-0.255	0.206	0.637	0.62	1.763	-0.295	-0.599	-0.802	-0.435	1.67	-1.112	-1.56	-1.328	0.637	-0.344	0.23	0.671	1.586	0.265	-1.726	-0.996	1.549	-0.003	0.34	-0.277	-1.151	-0.132	0.202	0.767	-0.275	1.2	0.232	-0.511	-2.088	-0.613	-0.413	0.216	1.017	0.478	0.698	-0.009	-0.325	0.13	1.771	-1.442	0.431	-0.391	1.383	0.752	-0.906	-1.334	-0.466	0.165	0.391	1.277	0.368	0.013	0.142	0.292	-1.045	-0.876	0.91	0.52	0.706	0.38	-1.192	-1.141	1.034	0.451	1.097	-0.481	-0.995	0.705	-1.041	-1.243	-0.259	1.464	0.568	-1.133	0.169	0.784	0.598	-0.341	0.042	-0.995	-0.892	-2.482	-2.111	0.047	1.042	2.061	1.309	-0.41	-1.635	0.596	0.802	-1.247	0.543	0.542	0.781	0.045	1.999	1.501	-1.729	0.908	0.506	-0.598	1.115	0.532	1.394	-0.534	1.873	1.226	-0.19	1.287	-1.154	-2.162	-1.101	0.77	0.584	-0.646	-2.653	0.481	-0.286	-0.338	0.536	-0.201	-1.452	-0.181	-1.264	0.62	0.458	-0.621	1.076	-1.463	-0.322	0.191	0.7	-1.024	0.758	1.264	2.645	-0.498	1.13	-0.689	0.089	0.599	0.493	-0.182	-0.041	-2.202	1.369	-0.647	-0.251	1.657	0.756	-1.266	-0.286	0.315	1.892	0.803	0.447	1.137	1.623	-0.892	-1.751	-1.378	0.041	-1.05	-0.839	-1.497	1.117	-0.798	1.466	1.577	1.257	0.611	-0.23	-0.227
DZIP3	PPI	1	17.202	-4.765	-3.919	1.233	-0.824	-1.859	-0.458	1.582	-1.385	1.959	-0.616	0.077	-2.09	2.471	1.148	3.12	-3.367	-0.896	0.349	-1.998	2.217	-0.79	-0.667	0.79	-0.191	-1.084	-1.652	0.474	-1.834	-0.95	1.285	-0.666	0.249	-0.031	-1.675	1.324	-1.712	-1.045	-0.361	0.146	1.093	-0.835	-1.143	0.24	-0.585	1.416	-0.791	-0.313	-0.181	0.135	-0.131	-0.877	-0.09	-0.049	-1.594	-1.341	-0.366	1.116	1.201	0.015	-0.194	1.422	-0.044	-1.067	-0.88	0.191	0.029	1.019	0.41	-1.132	0.178	-0.307	-1.25	0.008	0.069	-0.779	-1.305	-0.548	0.567	0.859	0.239	0.329	1.165	-0.946	-0.278	0.49	-0.097	-0.055	0.437	-0.698	-0.824	0.695	-0.241	-0.006	0.956	-1.803	-0.824	-1.37	-0.075	-1.028	-0.58	-0.67	0.444	-1.23	0.263	0.047	-0.655	0.381	-0.085	0.413	-0.091	-0.335	-0.138	-0.036	-0.89	1.128	1.265	-0.015	0.164	-1.34	0.979	-0.047	0.001	-1.196	-0.249	1.172	0.833	-0.398	0.026	-0.589	-0.479	-0.416	-0.817	1.247	1.065	-0.174	0.024	-0.668	0.49	1.546	-0.73	-1.355	-0.572	0.175	0.841	0.75	0.294	1.086	0.064	-0.454	-1.073	-0.274	-0.229	2.195	0.837	1.374	-0.618	-1.788	-1.138	0.916	0.353	0.46	1.064	0.636	0.673	-0.109	1.122	-0.697	0.738	-0.04	-1.002	-1.495	0.958	0.491	-0.034	-0.149	1.693	-2.442	-0.382	-0.637	-0.887	1.359	-0.583	-2.36	-1.124	2.526	-2.106	-0.031	0.338	-0.254	0.155	-0.488	-0.111	-0.571	-0.786	0.051	0.589	-0.157	0.315	-0.63	-0.047	0.693	-1.398	1.122	0.509	-1.75	-0.474	0.161	1.269	-0.055	-0.265	-0.237	1.178	-0.694	0.614	0.204	-0.706	-0.102	-0.247	-0.228	1.897	-1.307	1.001	-1.204	0.055	-1.044	-0.8	1.206	-1.613	-0.633	-0.344	-1.102	-0.462	0.896	1.354	1.74	-0.175	-0.74	-0.784	-0.143	0.977	-0.253	-0.638	0.124	0.332	1.291	0.544	-0.272	-0.677	0.754	0.869	0.258	-0.139	-0.455	-1.217	-1.335
HOXB1	PPI	1	4.994	0.965	0.588	-1.273	0.726	0.56	-0.53	-1.576	-1.319	-0.039	-0.396	0.032	-0.466	-0.328	-0.118	0.226	0.745	0.052	-0.263	0.679	0.361	1.034	-0.1	-0.228	-2.22	0.204	1.117	-0.74	0.363	-0.074	-0.204	-0.335	-0.237	-0.327	-0.679	0.292	0.082	-0.563	-0.605	-0.165	-0.026	-1.328	0.2	1.287	0.401	0.577	0.672	-0.818	1.954	-0.697	-0.961	-0.138	-0.495	-0.639	-0.371	-1.035	-0.138	-0.173	-0.652	0.17	-0.051	-0.273	0.198	0.436	0.815	0.672	-0.471	1.087	0.428	0.496	-0.456	-0.214	0.976	-0.514	0.661	-0.415	-0.607	-0.11	-0.639	0.757	0.07	-0.811	-0.543	-0.055	0.478	0.208	-0.236	-0.21	-0.046	-0.033	-0.48	0.202	-0.681	0.228	-0.572	-1.025	-1.126	-0.426	-0.245	-0.128	-0.239	0.047	-0.081	0.2	-0.232	-0.716	0.846	-0.056	0.087	0.174	-0.459	0.745	0.276	-0.179	-0.283	-0.62	-0.64	-0.517	0.513	0.882	-0.191	-0.19	-0.403	0.464	-0.136	1.248	0.752	0.6	-0.236	0.17	-0.018	0.38	-0.926	-0.128	-0.372	-0.139	-0.418	-0.135	-0.56	0.083	-0.046	-0.264	0.011	0.187	0.655	0.208	0.195	0.231	-0.147	0.669	0.128	0.839	-0.322	-0.147	-0.67	0.34	-0.322	0.755	-0.569	0.268	0.652	-0.293	0.956	-0.054	0.001	-0.04	-0.121	0.365	-0.255	-0.489	-0.095	-0.15	0.221	-0.371	0.194	0.06	0.727	-0.084	-0.57	0.204	0.095	-0.12	0.024	0.011	0.105	0.102	-0.391	0.611	-0.554	0.64	0.151	-0.038	-0.569	0.36	0.793	-0.283	-0.385	0.428	-0.025	-0.491	-0.202	0.106	-0.328	0.255	0.214	-0.628	-0.337	-0.858	0.675	0.144	0.167	-0.683	0.573	0.31	0.295	0.476	0.214	-0.083	-0.764	0.937	0.043	0.058	-0.144	-0.454	0.235	0.59	-0.05	0.456	-1.044	-0.293	-0.621	-0.522	0.164	0.21	0.94	-0.478	0.134	-0.075	0.659	0.082	-0.409	0.263	-0.161	-0.281	-0.205	-0.049	-0.306	-0.37	0.053	0.442	-0.189	0.427	-0.211	0.795	0.23	-0.225
GNRH1	PPI	1	1.396	-0.563	-0.254	-0.058	-0.045	-0.216	0.116	0.328	-0.173	-0.065	-0.079	0.109	0.116	-0.206	0.167	0.268	-0.406	-0.114	-0.074	-0.008	-0.121	-0.174	0.01	-0.088	-0.177	-0.06	-0.497	0.072	-0.048	-0.026	-0.103	-0.259	-0.154	0.33	-0.112	0.02	-0.169	-0.113	0.103	0.027	0.284	-0.102	0.159	-0.318	-0.119	0.095	-0.06	-0.168	0.274	-0.202	0.115	0.031	0.181	-0.034	-0.207	0.026	-0.317	0.186	-0.065	0.246	-0.032	-0.289	-0.185	0.032	0.134	0.163	-0.177	-0.078	0.033	0.026	-0.15	-0.057	-0.058	-0.189	0.222	-0.374	-0.151	-0.173	-0.058	-0.344	-0.196	0.249	-0.065	-0.3	-0.226	0.173	0.118	-0.197	0.112	0.04	0.178	-0.023	-0.187	-0.083	0.254	-0.291	0.238	0.264	0.081	-0.181	-0.091	-0.054	-0.387	0.124	0.37	-0.044	-0.097	-0.044	-0.025	-0.25	0.434	-0.159	-0.258	-0.154	-0.001	-0.159	0.227	-0.119	0.451	-0.169	-0.15	0.174	0.007	-0.297	0.186	-0.126	-0.038	0.018	-0.045	0.057	-0.362	-0.295	0.183	-0.036	0.01	0.173	-0.11	0.244	0.102	0.019	0.01	0.01	-0.002	0.205	0.021	0.175	0.047	0.144	-0.2	0.215	0.142	0.324	0.029	-0.05	-0.136	0.394	-0.027	0.235	-0.171	0.221	-0.051	-0.179	-0.154	-0.027	0.13	0.336	0.151	0.261	-0.172	0.057	-0.023	-0.501	-0.125	0.198	-0.285	-0.158	-0.075	-0.538	0.09	-0.178	-0.335	0.342	-0.261	0.074	-0.125	0.383	0.037	0.205	-0.025	0.322	-0.063	-0.189	0.213	-0.349	-0.178	0.021	0.158	-0.129	-0.26	0.28	0.089	-0.063	0.175	0.175	-0.022	-0.078	0.155	0.247	-0.221	-0.091	-0.187	0.228	0.229	-0.279	-0.412	-0.069	0.1	0.136	-0.271	0.15	-0.001	-0.049	0.221	-0.271	-0.243	0.025	0.004	-0.3	0.2	-0.009	-0.111	0.254	-0.262	-0.042	0.11	-0.114	0.068	-0.109	0.036	0	0.119	-0.22	0.127	0.062	0.108	0.28	0.128	0.242	-0.139	0.276	-0.051	0.089	-0.023	0.404	-0.205	-0.194
OPTN	PPI	1	9.888	-2.999	-3.728	0.055	0.016	-1.753	0.325	5.625	-0.922	3.156	-1.237	0.039	0.255	-0.146	-1.823	-1.702	1.805	-1.065	0.974	0.523	1.411	0.898	0.425	-0.366	-0.705	0.591	-1.963	-0.256	-0.387	-0.954	0.812	0.507	-0.051	-0.889	-0.743	-0.438	0.904	-0.544	-0.325	-0.125	0.113	0.89	1.33	0.749	-0.476	0.451	0.346	0.034	-1.177	-0.381	0.325	-0.478	0.784	-0.548	-0.607	-1.273	1.095	0.158	-1.459	0.887	-0.58	1.429	0.723	0.11	0.885	0.279	0.133	1.028	0.39	1.001	-0.229	1.242	0.845	0.211	-0.394	0.899	0.067	0.061	0.157	-1.536	0.308	0.071	1.819	0.764	-0.099	-0.619	1.246	0.59	-1.677	-0.825	0.282	-0.715	0.505	1.388	0.692	-0.508	0.126	0.092	-0.774	-0.13	-0.474	1.484	1.817	0.357	0.697	-1.362	0.843	0.043	-0.273	-0.309	-0.328	-0.735	0.957	0.027	0.328	2.052	1.036	-0.495	-0.556	0.301	0.25	1.151	-0.088	0.391	-0.421	0.178	0.665	0.373	1.04	1.189	-1.11	1.042	0.286	-0.631	-0.995	-0.263	0.112	-0.166	0.696	-0.062	0.371	-0.351	-0.14	-0.568	-0.163	0.32	0.038	-0.134	-1.938	0.818	0.128	-0.268	-0.898	0.121	-0.982	0.319	-0.34	0.949	0.879	-0.122	0.143	0.386	-0.53	-0.077	0.186	-0.773	0.304	-0.104	0.52	-0.188	-0.821	0.993	-0.282	0.074	0.891	-0.293	-0.287	0.806	-0.511	-0.019	0.032	-0.804	-0.413	-0.198	0.886	-0.439	-0.767	-0.303	-0.571	-0.513	1.157	-0.429	-0.553	0.171	-0.644	0.133	0.64	0.11	-0.591	-0.399	0.111	0.175	-0.028	-0.654	-0.721	0.476	0.021	-0.735	-1.821	0.52	0.011	-0.105	-0.7	-0.418	-0.184	0.538	-0.102	0.126	-0.194	-0.298	0.42	-0.034	0.342	1.002	0.055	0.173	0.802	0.206	1.28	-0.183	-0.693	-0.813	0.154	-0.915	-0.12	-0.013	0.381	0.453	0.261	-0.021	0.955	0.733	-0.394	0.169	0.045	1.309	0.66	-0.602	0.156	0.781	-0.175	-0.001	0.692	0.512	-0.577	-0.609
SLC9A3	PPI	1	11.994	-1.489	-2.481	-1.136	-0.553	-1.788	-0.278	-2.089	3.254	-3.092	1.143	1.121	0.836	-0.432	1.106	-0.026	-0.872	0.354	-0.871	-0.818	-0.521	-2.636	0.887	0.224	0.389	1.77	1.066	-0.908	0.612	-0.085	-0.371	0.176	-0.205	-1.751	0.366	0.849	1.12	-0.048	-0.799	-1.009	-0.03	0.341	2.52	0.309	0.644	-0.9	-0.779	-0.057	-0.263	0.535	0.331	1.063	0.731	-0.988	-0.507	0.129	0.038	1.225	0.15	-0.642	-0.805	-0.455	0.382	0.173	1.147	-0.855	-0.252	0.042	0.22	0.026	-0.073	0.476	0.06	-0.306	0.398	0.755	-0.269	-0.245	0.368	1.105	-0.381	-0.062	-0.152	0.844	-0.753	0.487	-1.074	0.707	-0.786	-0.636	0.456	1.675	0.69	-0.991	0.3	0.765	-0.047	-0.435	0.246	-0.203	0.922	-0.262	-1.343	-0.846	0.173	0.744	-0.402	0.83	-0.262	-0.223	-0.967	1.164	-0.184	1.05	1.072	-1.043	0.095	0.696	0.171	-0.268	0.533	0.947	1.002	1.149	-0.09	0.813	0.03	-0.95	0.035	0.222	0.631	-0.303	-0.107	-0.318	0.684	0.006	-0.37	-0.851	0.26	1.026	-1.301	-0.957	1.169	0.014	-0.407	0.271	-1.151	0.831	-0.126	0.199	0.099	0.076	0.425	0.01	-1.341	-0.113	-0.972	0.248	-0.351	0.266	0.704	1.46	1.034	-0.088	0.209	1.473	-0.142	0.123	0.43	0.357	0.411	-0.393	0.597	-0.205	0.922	-0.006	-1.279	-0.678	-0.086	0.393	0.17	-0.679	1.042	-0.582	-0.622	0.201	-0.286	-0.204	-0.223	0.465	-0.391	-0.094	-0.493	-0.549	0.836	0.751	0.231	0.095	-0.365	0.204	0.78	-0.762	-0.092	0.089	-0.423	0.366	0.576	-0.072	-0.8	1.128	1.04	-0.333	-0.511	-0.145	-0.846	-0.054	0.559	0.026	0.707	-0.675	-1.059	0.627	0.45	0.783	0.597	0.947	-0.731	-0.456	0.249	0.354	-0.177	-0.103	-0.631	-0.86	-0.08	-0.582	0.815	1.248	0.255	-0.424	0.1	-1.101	0.128	0.281	0.821	-0.935	0.858	-0.622	0.054	0.218	-1.054	-0.233	0.196	-0.078	0.349	-0.264
LINGO2	gene	1	8.2	-1.804	-2.107	-0.371	-0.232	-2.145	0.448	-0.287	2.642	-1.624	0.185	0.178	0.03	0.325	-0.104	0.093	-0.607	-0.832	0.636	-0.318	-0.112	-0.872	0.938	-0.018	0.185	-0.425	0.725	0.38	0.44	-0.94	0.506	-0.991	-0.796	0.763	-0.187	1.241	0.347	-0.82	-0.794	-0.718	0.119	0.233	-0.099	0.251	-0.147	-0.054	-0.554	0.142	1.266	0.976	0.638	0.453	-1.015	0.801	-0.448	0.963	0.022	-0.917	1.022	-0.195	0.763	0.166	0.178	0.124	-1.4	-0.8	0.342	0.533	-0.189	-0.133	-0.653	-1.054	-0.29	0.517	0.591	0.559	1.447	-1.695	0.617	1.414	-0.049	-1.512	-0.918	0.133	-0.596	0.495	-0.1	-0.246	-0.226	0.679	-1.512	-1.426	0.119	-0.55	-0.61	-0.393	-0.577	-0.512	0.835	0.468	0.274	-0.957	0.024	0.892	-1.06	-0.025	-0.403	-0.534	-0.588	-0.412	-0.721	-0.849	0.176	0.165	-0.048	-0.941	0.032	-0.594	0.085	-0.02	-0.661	-0.708	1.679	-0.993	0.524	-0.277	0.657	-0.863	0.011	0.358	-0.124	-0.544	-0.087	-1.063	1.161	-0.772	0.29	0.218	-0.179	-0.226	-0.439	0.224	0.353	-0.369	-0.375	-0.491	0.603	-0.443	1.052	0.398	-0.717	0.604	-0.131	0.229	-0.68	-0.479	-0.838	-0.054	-0.268	0.312	-0.189	0.023	-0.169	-0.401	-0.231	-0.821	-0.099	0.006	0.049	-0.656	-0.043	-0.985	-0.289	0.167	0.941	-0.151	-0.478	-0.353	-0.254	-0.002	0.502	-0.491	0.998	-0.375	0.077	0.57	1.125	-0.553	0.193	0.3	-0.309	-0.126	0.898	-0.151	-0.345	0.424	0.283	0.224	-0.155	-0.969	-0.222	-0.622	-0.367	0.011	-0.389	0.12	0.993	-0.233	-0.385	0.889	-0.347	0.284	-1.224	0.451	-0.399	0.06	0.129	-0.304	0.276	-0.397	-0.484	0.349	-0.316	0.675	0.337	0.325	-0.122	0.155	0.294	0.454	-0.57	0.549	0.544	-0.066	-0.204	0.388	0.035	0.26	0.968	0.545	-0.742	0.317	-0.992	0.087	-0.984	-0.18	0.228	0.565	-1.536	-0.237	-0.541	0.516	-0.065	-0.595	-0.016	0.175
OTOA	PPI	1	17.33	-2.172	-6.26	-2.867	-0.384	-2.393	0.123	-0.438	3.092	-1.982	0.472	0.06	-0.6	-1.414	-2.374	-2.532	-0.143	-1.307	-0.573	-0.94	-1.483	-1.756	-0.622	0.687	0.725	-1.227	-0.636	0.157	-0.083	0.478	-0.922	0.379	-0.79	1.149	-0.407	1.12	-1.532	1.278	0.498	-0.322	-0.459	0.333	1.061	-0.209	0.405	0.294	-1.256	0.618	1.083	-0.723	0.044	0.782	0.016	-0.762	0.434	2.901	-0.655	0.788	-0.309	0.669	-0.104	-1.229	2.019	-0.54	0.459	0.475	0.775	0.2	-0.862	0.56	-0.795	0.346	0.289	0.089	0.11	0.505	-1.099	-0.74	0.716	0.639	0.261	0.091	0.983	-0.067	-0.925	0.417	-1.338	0.071	-0.92	-0.432	-1.494	-0.607	-0.478	-1.147	0.288	-0.54	1.018	-2.178	-0.293	1.196	1.132	0.132	1.855	-0.262	1.913	-0.303	-1.76	-0.2	1.069	-0.856	0.739	0.942	2.755	0.45	2.322	-0.153	0.413	-1.999	-0.568	-0.727	0.131	-0.785	-0.634	-0.209	-0.713	-0.573	0.668	-0.795	-0.097	0.742	0.261	-0.878	1.249	0.608	0.722	0.35	1.283	2.082	0.973	0.077	-0.798	-0.17	-0.529	-0.355	0.511	-0.817	-0.76	-1.283	0.056	0.974	1.51	-0.191	-0.221	1.838	-0.497	1.021	0.297	-0.426	-0.027	-0.367	-0.617	-2.181	1.205	0.822	-0.424	0.113	0.13	0.735	0.244	0.285	0.993	-1.918	-0.503	0.218	1.073	-0.905	2.428	-0.334	0.341	0.153	1.702	0.335	-0.12	-0.261	0.478	-1.261	-0.733	-0.018	0.431	0.663	-1.296	-0.808	-0.552	-1.354	1.076	1.594	-0.941	0.351	0.338	-0.647	0.403	-0.157	0.797	-0.594	1.056	-0.762	-1.217	-2.213	0.269	-0.058	-1.673	-0.736	0.296	1.501	0.039	0.08	0.515	0.563	1.198	-0.324	0.218	-0.336	-0.392	0.312	-1.628	0.081	-0.293	1.064	-1.15	0.011	0.283	0.902	-1.153	0.065	-0.228	0.596	-1.741	0.712	0.03	0.641	1.278	-0.683	-0.849	-0.994	-1.565	-1.18	-0.776	-0.821	0.133	0.345	-0.219	0.253	0.289	1.127	-0.311	-0.21
RARA	target	1	7.416	0.531	0.272	-1.234	-0.27	1.66	-0.114	-1.939	-0.786	0.498	-0.135	0.628	-0.253	1.96	0.23	-0.101	-0.028	-2.253	-1.082	1.063	1.031	0.616	2.184	0.878	-0.62	-1.45	-0.228	0.213	-0.888	1.338	-0.492	-0.407	-0.791	-0.223	-0.793	0.482	-0.064	-0.581	-0.238	1.037	-0.05	-0.224	-0.641	-0.461	0.42	0.478	-0.401	-0.918	0.522	0.361	-0.56	1.041	0.56	-0.677	-0.792	-1.029	0.665	1.024	1.047	0.583	0.328	-0.698	-0.002	0.901	0.002	-0.436	-0.193	0.867	1.153	-0.467	-0.125	-0.702	0.169	1.306	0.147	-0.318	-1.071	0.406	-0.542	-0.171	-0.732	-0.119	0.764	0.29	0.256	-0.17	0.017	-1.016	0.082	0.605	0.126	-0.346	0.017	-0.61	0.069	-0.304	-0.522	-1.939	-0.735	-0.116	0.243	-0.229	-0.604	0.129	0.324	0.414	-0.753	-0.585	0.49	0.276	0.372	-0.359	-0.499	-0.994	0.398	-0.328	0.242	-0.945	0.049	0.773	0.917	-0.787	-0.335	-0.882	0.185	-0.328	-0.082	0.211	-0.032	0.23	0.572	-0.003	-0.323	-0.193	-0.826	0.355	-0.486	0.505	-0.245	0.72	-0.714	0.35	-0.49	0.437	-0.399	0.9	-0.076	0.462	0.151	0.538	0.563	-0.286	0.845	0.029	-0.394	0.136	-0.236	0.12	0.374	-1.033	-0.811	0.145	-0.446	0.313	-0.841	0.189	-0.357	0.937	-0.719	0.444	0.126	-0.856	-0.484	-1.313	0.021	-0.594	0.343	-0.103	0.722	0.582	-0.988	0.067	-0.027	0.106	0.365	0.419	0.147	-0.691	-0.089	-0.149	0.699	0.523	0.315	-0.581	0.587	0.039	0.294	0.447	0.21	0.158	-0.358	0.542	0.635	-0.234	-0.233	-0.637	-0.783	-0.187	0.417	-0.166	0.339	0.404	0.006	0.268	0.7	-0.181	0.418	0.361	0.131	-0.109	-0.506	-0.631	0.474	0.051	0.274	0.237	0.131	-0.214	-0.18	0.067	0.569	0.304	0.223	-0.22	0.367	0.409	0.467	-0.524	-0.588	1.202	-0.474	-0.567	0.2	-0.866	-0.174	0.586	-0.031	0.609	0.195	-0.103	0.384	0.272	-1.217	-0.955	-0.341	0.082
TRIM25	PPI	1	9.042	-0.664	-1.587	0.705	-0.514	-1.227	-0.444	0.661	-1.294	-0.436	-0.391	-0.352	-0.805	-0.177	-0.658	-0.415	0.575	-0.158	0.327	-0.328	0.714	0.866	-1.178	-0.411	-0.576	-0.296	-0.158	0.182	-0.69	0.262	-0.209	-0.297	-0.269	-0.127	-0.158	0.855	-1.37	0.045	-0.283	-0.27	0.488	-0.519	-0.17	0.403	-0.144	0.919	0.173	0.057	-1.227	-0.336	-0.243	-0.647	0.599	-0.13	-0.366	-0.537	0.055	0.946	0.018	-0.229	0.192	-0.268	0.17	0.213	-0.384	-0.948	-0.501	-0.221	-1.612	-0.089	0.277	-0.017	0.414	0.936	-0.375	-0.747	-0.367	0.165	0.068	-0.379	0.291	-0.074	-0.492	0.001	1.276	0.359	-0.032	-0.769	-0.546	-0.16	0.062	-0.09	0.447	0.707	0.546	-0.686	-0.231	-0.039	-0.606	0.349	0.56	0.689	0.305	-0.066	-0.025	-0.179	0.335	-0.23	0.663	0.109	0.903	0.047	0.32	0.994	-0.182	-0.06	-0.663	0.322	-0.607	-0.119	1.723	0.165	0.854	0.09	0.038	-0.549	0.248	0.361	0.668	0.366	0.18	0.331	-0.122	-0.338	-0.895	1.629	0.551	0.308	0.306	0.095	0.049	-0.248	-0.482	-0.066	-0.998	0.096	0.207	-1.153	-0.572	-0.077	-0.773	-0.118	-0.087	0.747	-0.44	0.852	-0.419	0.184	0.089	1.054	-0.056	-0.137	0.543	0.57	0.731	0.556	-0.283	-0.442	0.415	-1.124	-0.184	-0.156	0.821	0.378	-0.229	0.272	0.513	-0.189	0.091	0.771	0.001	0.228	-0.251	0.986	-0.201	-0.178	0.852	0.166	0.113	-0.144	-0.115	0.004	-0.234	-0.632	-0.13	1.243	0.615	-0.37	-0.117	0.319	0.051	-0.243	0.925	-0.47	-0.018	-0.602	0.233	-0.583	0.133	-0.061	0.016	-0.454	-0.126	-0.14	0.411	-0.798	-0.798	-0.033	0.717	-0.175	-0.48	0.141	-0.254	0.136	-0.71	-0.853	-0.314	0.731	-0.432	0.432	-0.658	1.047	-1.215	0.365	-0.012	-0.394	-0.001	0.398	-0.129	-0.015	-0.789	-0.005	-1.149	-0.597	-0.005	-0.374	-0.757	-0.139	0.144	0.438	0	-0.031	-0.368	-0.544	-1.104	0.184
CD80	target	1	3.66	-0.225	-0.758	0.425	-0.369	-0.389	-0.227	-0.23	0.96	-0.041	-0.24	0.077	-0.012	0.015	0.321	0.118	-0.351	0.034	-0.048	-0.03	-0.029	0.1	0.721	-0.175	0.187	0.707	0.822	-0.24	-0.25	0.3	0.462	0.115	0.054	0.075	-0.209	0.339	0.376	-0.204	-0.054	0.148	-0.087	0.314	0.403	0.246	-0.27	0.322	0.107	-0.335	-0.045	0.046	0.522	0.302	0.355	0.194	-0.256	0.246	0.106	-0.111	0.089	0.711	-0.375	0.364	-0.113	0.462	0.132	-0.179	-0.164	0.289	0.565	0.301	-0.024	0.125	0.228	0.629	0.235	-0.261	-0.53	-0.993	0.056	-0.028	0.155	0.056	-0.049	0.448	-0.18	0.106	0.423	0.422	0.189	0.017	-0.045	-0.336	0.512	-0.34	-0.162	0.204	0.398	0	-0.248	0.158	0.094	0.009	0.391	0.192	-0.644	0.269	0.496	0.593	0.322	0.301	-0.052	0.352	0.328	0.262	0.21	-0.143	0.324	1.025	-0.237	0.291	0.391	0.194	0.061	-0.016	0.34	0.239	0.049	0.667	0.351	-0.205	-0.058	-0.317	-0.137	0.212	-0.727	-0.33	0.408	0.6	-0.377	-0.053	-0.091	0.411	0.211	-0.452	0.093	-0.226	0.365	0.104	0.123	0.051	-0.106	0.071	-0.164	-0.15	-0.348	-0.161	0.164	0.226	-0.021	-0.237	-0.03	-0.224	0.3	-0.248	0.137	-0.612	0.136	-0.143	0.603	0.092	0.177	-0.694	0.256	-0.174	0.01	0.202	-0.248	0.423	0.291	0.026	-0.071	0.531	0.095	0.161	-0.506	-0.057	0.04	-0.078	0.076	-0.71	0.367	0.107	0.074	0.116	0.387	-0.305	0.534	-0.253	0.214	0.326	-0.29	0.568	0.147	-0.019	-0.011	0.152	0.294	0.139	-0.123	-0.685	0.323	0.06	0.099	0.405	0.16	-0.701	-0.321	0.068	-0.072	-0.018	-0.066	0.583	-0.004	0.188	-0.356	0.239	-0.016	0.066	0.189	-0.023	-0.024	0.029	-0.324	0	-0.096	-0.367	0.034	-0.422	-0.015	-0.022	-0.077	-0.309	0.841	-0.068	0.022	0.499	0.278	0.023	-0.103	0.481	-0.056	-0.093	-0.187	-0.374	-0.371	0.09
CLOCK	PPI	1	12.059	1.438	-3.727	-1.471	0.048	0.91	-0.401	-1.347	-0.58	2.779	-0.319	-0.682	-3.393	2.889	-5.693	-1.374	-2.258	4.17	3.868	3.504	-4.876	-2.282	0.232	0.654	0.821	0.567	1.945	0.477	-0.29	-0.911	-0.547	-0.519	0.883	1.913	0.253	-0.972	-1.421	0.813	-0.164	-0.568	0.248	-0.505	0.516	0.724	-1.326	-0.575	1.46	1.156	0.829	0.507	-0.006	-0.652	-0.896	0.398	0.513	0.318	-0.277	-1.209	-0.469	-0.372	-0.196	-0.231	0.105	0.373	0.292	-1.2	0.019	-0.493	0.325	-0.161	-0.339	0.771	-0.013	-0.283	0.384	0.217	-0.565	0.696	0.373	0.433	0.586	0.53	-0.981	0.592	0.535	0.248	-0.761	0.325	0.047	0.852	-0.793	-0.71	0.336	-0.102	-0.423	-0.073	-0.642	0.28	-0.4	-1.161	1.685	-0.276	0.679	-0.897	-0.157	-0.083	1.664	-0.654	1.247	0.387	-1.149	0.63	-0.294	-0.372	-0.565	0.322	1.07	1.123	0.666	-1.057	-1.006	0.195	0.105	-1.19	-0.022	-0.699	-0.078	-0.454	-0.29	0.37	0.773	-0.177	-0.356	-0.273	-0.719	0.336	-0.41	1.18	-2.053	0.704	-0.73	0.945	-0.313	0.229	-0.177	1.788	-0.632	0.318	-1.52	0.029	0.087	-0.25	0.049	1.491	0.149	0.475	-0.286	-0.305	0.165	-1.123	0.645	-0.086	-0.114	-0.506	0.568	-0.288	0.329	-1.113	0.217	0.916	0.903	-0.951	0.656	-0.558	-0.197	0.652	0.097	-0.297	0.103	0.721	0.131	-0.14	1.286	0.787	-0.318	-0.045	0.332	0.01	-0.482	0.881	0.261	0.406	-0.199	-0.642	-0.164	0.012	0.344	-0.001	0.723	-1.065	-0.131	0.012	-1.484	-0.165	0.56	0.253	-0.252	1.748	0.036	-0.055	0.549	0.358	0.825	0.154	-0.869	0.394	-0.939	-0.2	0.453	0.778	-0.205	0.656	0.789	0.106	0.392	0.239	0.685	-0.687	0.22	-0.894	-1.269	0.113	0.337	0.611	-0.163	-0.919	-0.636	-0.065	-0.42	-0.278	0.204	-0.969	-0.437	0.204	0.92	-0.42	-0.573	-0.624	-0.707	-0.224	-0.86	-0.598	-0.653	-0.204	-0.08	-0.696
MOG	PPI	1	3.958	-1.03	-1.078	-0.804	0.247	-0.816	-0.252	-0.346	0.778	-1.759	0.179	0.218	0.819	-0.891	-0.181	-0.276	-0.5	-0.775	-0.11	-1.032	-0.608	-0.98	0.624	0.297	0.025	-1.133	-0.815	0.67	0.433	0.143	1.135	-0.222	1.37	-1.515	-0.641	-1.219	1.485	-1.234	-0.286	0.538	-0.064	-0.253	-1.388	0.013	-0.386	0.358	0.515	0.475	0.131	0.021	0.616	0.131	0.07	0.142	0.584	0.173	-0.117	-0.03	0.202	0.115	-0.394	-0.066	-0.038	-0.561	0.226	-0.176	0.052	-0.551	-0.386	0.004	-0.075	0.37	0.257	0.7	-0.071	0.026	-0.226	0.308	-0.807	0.219	-0.437	0.153	-0.116	0.429	0.617	-0.595	0.053	-0.093	-0.178	0.098	0.181	-0.289	0.977	0.365	-0.207	-0.114	0.142	-0.465	0.154	-0.008	-0.236	0.3	0.351	-0.245	0.37	-0.515	0.403	0.34	0.076	0.336	0.032	0.229	-0.148	0.474	-0.127	-0.134	0.25	0.475	-0.293	0.101	0.526	0.284	0.067	0.11	0.039	-1.064	0.46	-0.032	0.41	0.3	-0.631	0.09	-0.187	0.062	-0.117	-0.554	-0.002	0.241	-0.035	0.026	-0.059	-0.022	0.118	0.525	-0.693	-0.107	0.182	0.146	-0.313	0.03	0.139	-0.596	0.269	-0.06	-0.429	-0.27	0.404	0.154	-0.082	0.225	-0.252	0.46	-0.272	0.208	0.404	0.277	0.572	0.213	0.054	0.478	-0.467	0.104	-0.665	0.114	0.457	-0.392	-0.1	-0.219	-0.794	0.344	0.185	0.221	-0.177	-0.231	-0.115	-0.621	-0.251	0.053	0.104	-0.524	0.052	-0.177	-0.042	0.176	-0.367	-0.314	0.211	-0.07	-0.434	0.257	-0.233	-0.219	-0.405	0.173	0.382	0.226	-0.042	-0.345	-0.836	-0.668	-0.177	0	0.354	0.771	-0.15	-0.656	0.321	0.283	-0.159	0.665	-0.601	0.205	0.309	-0.569	-0.148	0.586	-0.168	0.078	-0.178	0.298	-0.102	-0.692	-0.694	0.11	1.011	0.54	-0.107	-0.064	-0.769	-0.257	0.442	0.196	0.273	-0.627	-0.478	0.174	-0.506	0.157	-0.041	-0.05	0.335	-0.372	-0.053	-0.214	0.129	0.431
JARID2	PPI	1	19.551	-0.483	-2.614	-0.425	1.128	2.538	0.212	0.968	-2.986	2.872	-0.983	0.084	0.159	-0.021	3.818	1.768	0.59	-0.726	0.944	0.777	-0.057	1.899	-2.555	1.332	0.129	-0.714	0.079	-1.548	0.187	2.42	-0.841	-0.709	0.275	-1.121	1.632	-0.129	-0.444	-0.72	1.044	-1.362	1.323	-0.768	-0.598	0.957	-1.05	0.65	-1.946	1.074	0.301	0.237	0.711	-0.011	-0.953	-0.254	-2.129	0.017	1.646	0.454	0.652	-0.647	-0.925	-0.527	1.064	-0.441	-1.142	0.248	-0.727	1.108	-2.253	-0.42	-1.836	1.415	1.228	1.45	0.234	0.326	-0.453	-0.644	0.994	-2.152	0.449	0.553	-0.407	-1.106	-0.589	2.159	0.377	0.106	1.617	0.563	-0.649	0.083	0.044	0.159	0.091	1.59	-0.918	-0.355	-1.238	-0.563	0.586	-0.87	0.943	-0.494	-0.429	1.689	-0.681	0.463	0.264	-0.437	-0.754	-0.1	-0.755	0.659	-0.002	2.082	-0.011	-0.092	-0.385	-0.532	-1.465	1.284	-0.828	0.243	-0.306	0.121	-0.362	-1.131	-0.072	-1.306	-0.024	-1.47	0.243	-0.228	-0.952	0.388	-0.918	-0.438	0.242	0.096	0.564	-1.431	0.196	-2.505	-0.752	-0.413	-0.794	0.918	-1.32	-0.611	1.081	1.469	-0.058	0.079	1.921	-0.188	-0.093	-0.149	0.439	-0.664	-0.773	-0.583	0.067	-0.033	-0.878	0.453	-0.138	1.463	-1.29	-0.375	-0.43	-0.697	-0.232	0.574	-0.065	-0.377	0.845	-0.65	-0.376	0.426	-1.181	0.616	-0.155	-1.39	-1.018	-1.546	1.694	0.913	-0.993	-1.089	-0.534	1.038	-2.08	-0.151	-0.135	1.239	-0.058	-0.679	-0.338	-0.575	0.229	-0.812	2.259	1.484	-0.386	-0.672	-1.092	-1.724	-0.171	0.273	0.487	-1.363	-0.028	-0.419	-0.983	-1.695	-0.109	-0.15	-0.472	-0.566	1.023	0.368	1.149	2.092	1.655	0.976	2.391	0.341	0.598	-0.081	1.213	0.127	0.205	-1.335	0.303	-0.61	-0.504	-1.404	1.178	0.385	1.569	-0.752	0.211	0.67	-0.768	0.862	0.943	-0.294	-0.528	-0.781	-0.081	-1.378	-2.524	0.101	0.498	-1.35
NWD2	PPI	1	23.713	-2.606	-6.911	-0.006	-0.72	-2.732	0.733	1.871	6.62	-2.12	0.936	0.114	-0.804	0.394	-0.182	1.939	-2.514	-1.135	0.881	-0.125	0.805	-1.4	0.264	0.45	0.377	-0.691	-0.44	-0.045	0.955	-0.655	1.192	1.321	-1.099	0.769	1.287	0.101	-0.567	-0.603	-0.063	-0.147	-0.733	0.167	-1.439	-0.203	0.463	-1.423	-0.671	0.596	0.353	-0.903	0.513	0.659	-2.342	0.692	-0.688	1.448	-0.148	-0.498	-0.37	-0.2	0.494	0.052	-1.122	0.509	0.862	-0.804	1.073	2.267	0.127	2.19	-1.187	0.286	-0.476	-1.536	0.502	-0.489	1.993	1.212	-1.773	0.256	0.04	1.505	-0.549	-0.216	-0.865	-1.126	0.626	2.392	2.525	1.996	1.161	1.172	-2.427	-0.495	0.051	-0.198	1.501	-0.519	-0.195	-1.089	-1.384	2.586	1.259	-1.079	-0.192	-0.232	0.88	-0.057	-0.119	0.416	2.536	-1.22	-1.009	-0.608	-0.759	0.684	0.317	0.096	-0.096	-0.151	1.647	-1.25	2.379	-0.327	0.076	1.153	0.319	1.56	-0.171	-0.719	0.551	-1.246	-0.181	-0.154	-1.581	-0.568	1.081	0.618	1.25	-0.007	1.567	0.819	-0.425	-1.694	2.283	2.868	0.017	-0.525	-0.32	-1.05	0.037	0.271	-1.132	-1.441	1.474	0.423	-0.008	-1.791	0.25	-2.237	-0.524	-1.621	-0.064	0.486	-1.077	0.215	1.646	-0.601	-0.766	1.611	-2.08	-2.006	0.047	1.082	0.53	0.023	1.573	0.249	-0.445	1.76	1.306	2.153	-1.37	-0.646	-0.246	0.273	-1.141	-1.071	0.79	-2.816	0.091	-2.09	-0.965	0.936	-0.116	-0.848	0.655	-0.064	-0.327	-0.482	-0.411	-1.346	-0.596	0.65	1.222	0.084	0.6	0.292	0.155	-2.164	1.936	-0.383	-2.038	-0.604	1.101	-0.85	1.32	-0.428	-0.878	1.55	-2.526	-0.237	-2.39	2.311	0.217	1.436	-0.674	-2.747	-1.396	0.566	-0.543	0.691	-0.854	0.228	-1.882	1.742	1.434	0.357	-0.588	-2.275	-2.828	-1.095	0.329	0.43	2.506	-0.057	1.262	-1.424	0.38	-0.199	0.442	0.637	0.46	-0.937	-0.017	0.209
DPP8	target	1	11.101	-1.746	-1.491	0.13	0.011	-0.155	0.251	0.73	1.797	-1.811	0.057	0.006	0.278	0.72	1.497	1.422	-1.177	1.309	-0.862	-0.161	0.09	-0.516	0.525	-0.488	0.335	1.384	0.772	0.282	0.209	0.033	2.476	-0.955	-0.806	0.251	-0.251	0.873	-0.079	-0.39	0.854	1.535	-0.689	0.102	-1.317	0.298	-0.172	0.152	0.595	0.295	0.256	-0.103	0.133	0.315	0.417	-0.733	-0.935	-0.677	-1.057	-0.287	-0.305	0.277	-0.241	0.448	0.568	-0.378	0.402	0.843	0.456	-0.337	-0.162	0.361	-0.056	0.176	-0.567	-1.341	0.052	0.23	0.379	1.35	-0.155	0.745	0.969	1.038	-0.49	-0.505	-0.411	0.25	1.329	0.218	-0.298	0.002	1.72	0.84	-0.273	0.356	0.131	-0.294	-1.384	0.212	0.419	0.692	-0.266	0.011	0.122	-0.575	0.463	-0.272	0.184	-0.392	0.204	-0.511	-0.862	0.697	0.094	0.087	0.159	0.729	-0.226	0.029	-0.071	-0.485	0.33	0.519	-0.837	-0.187	0.142	-0.057	0.506	1.025	0.219	-0.617	-0.61	0.256	0.802	0.219	0.343	0.309	-1.085	-0.28	0.367	-0.26	-0.067	-0.422	0.464	-0.014	0.849	0.227	0.14	-0.007	-0.342	0.99	0.188	-0.617	0.007	-0.159	0.75	-0.071	-0.074	0.509	0.088	-0.3	0.454	-0.303	0.075	-0.047	1.29	-1.409	0.1	-0.653	0.001	0.216	-0.348	-0.985	0.29	0.49	-0.192	0.507	0.561	-0.395	-1.536	-0.568	1.503	-0.066	0.833	-0.507	0.461	0.21	-0.221	-0.386	0.272	0.04	-0.774	-0.476	-0.317	-0.117	-0.06	-1.176	-0.035	0.32	-0.302	0.87	-0.135	-1.381	0.522	1.035	0.773	-1.721	0.089	-0.905	0.197	-0.645	-0.637	-2.218	-1.168	0.352	-0.461	0.067	-0.557	1.946	-0.169	0.31	-0.408	0.339	-0.135	0.27	-1.673	0.821	0.144	-1.433	0.088	-0.97	-0.486	0.431	0.312	0.671	-0.159	1.056	0.154	0.368	-0.853	0.608	-1.023	0.563	0.23	-0.446	-0.821	-0.421	0.29	0.733	-0.49	0.363	-0.803	-0.066	0.925	-0.639	0.993	0.136
GRIN2B	target	1	18.405	-1.779	-2.796	0.071	-0.131	-0.358	0.196	-0.068	3.333	-3.079	1.636	0.493	-1.911	2.792	3.197	0.811	-0.271	-0.205	1.035	2.587	0.109	0.418	0.781	-0.853	0.167	2.891	3.364	-0.932	1.268	0.23	-0.856	-0.351	0.71	-0.027	-0.508	-0.455	-0.271	-0.216	-1.599	-2.017	-1.427	-0.401	0.393	-0.501	1.499	0.234	-1.192	-0.062	-0.086	-0.839	2.511	-0.673	-0.268	0.526	-0.303	-1.173	0.277	-0.529	-0.44	0.133	-0.347	0.93	-0.899	0.514	0.251	0.273	-1.34	-0.543	0.072	0.406	-1.031	-0.802	-1.58	-0.239	-0.865	0.387	0.741	-1.151	0.569	-0.569	0.361	0.889	0.462	0.119	1.345	-2.133	-0.474	0.863	-2.021	-0.497	1.326	-1.227	1.478	-0.199	-2.099	-0.218	-0.727	0.277	0.883	1.771	1.205	-1.542	1.335	-0.196	-1.037	1.315	-1.026	-0.694	1.243	1.774	1.026	1.23	0.366	-0.245	-1.682	0.078	-0.194	1.63	-0.634	-0.193	0.808	1.03	-0.412	0.176	0.518	0.181	0.199	0.034	-0.16	-0.616	-1.164	-2.213	-1.857	-0.7	1.795	-1.503	0.063	-0.281	0.132	0.07	0.047	-1.821	-0.809	-1.328	1.399	-0.735	-0.318	1.654	0.319	-1.782	1.012	0.397	1.501	-0.152	-1.329	-0.703	-0.613	-1.531	-1.243	0.017	1.038	0.618	-1.403	0.181	1.425	-0.872	1.675	1.694	0.67	2.274	0.092	-0.043	1.419	1.304	1.246	1.659	-0.403	-1.718	0.64	0.799	0.301	-0.449	0.112	-0.102	0.233	-0.196	-0.332	0.73	1.088	-0.62	-0.827	-0.349	-0.11	-1.088	-2.193	-1.607	0.473	0.926	-2.566	-0.769	-0.774	0.556	0.208	-0.878	0.047	-0.222	-0.757	1.524	0.667	-0.48	0.765	2.342	1.43	-0.426	2.969	1.479	1.106	1.654	0.143	-1.384	-1.767	-1.371	0.373	-0.221	-2.184	0.444	0.976	0.473	0.187	-0.42	-0.489	2.049	1.893	-0.084	-1.352	1.334	-0.543	0.265	0.244	-0.935	-0.383	0.778	2.911	-1.894	0.36	-1.41	1.191	2.071	-0.309	-1.061	1.751	-0.512	0.38	1.064	2.861	0.396
BSG	PPI	1	5.702	-0.51	0.392	-0.144	0.638	0.411	-0.22	-0.388	0.773	-1.255	0.516	-0.52	0.255	-0.257	0.434	-0.005	0.029	-0.106	-0.204	0.236	-0.745	0.6	-1.056	0.626	0.96	0.378	0.113	-0.036	-0.385	0.21	0.018	0.312	-0.434	-0.317	-0.331	-1.189	0.039	0.39	0.053	-0.023	-0.251	0.59	0.521	-0.032	-0.847	-1.119	0.156	0.028	-0.662	0.169	0.359	-0.675	0.235	-0.167	0.97	0.125	-0.248	-0.548	0.037	0.362	-0.004	-0.269	-0.166	0.214	0.3	-0.075	-0.201	-0.999	0.084	-0.11	-0.398	-0.41	0.294	0.605	0.214	-0.156	-0.821	0.262	0.666	-0.099	-0.196	-0.337	0.919	-0.434	0.2	-0.481	0.315	0.63	-0.842	0.135	-0.758	-0.425	-0.315	0.896	0.259	0.429	0.105	0.597	0.214	0.574	-0.556	-0.144	-0.374	-0.798	0.483	0.628	-0.303	-0.61	0.058	-0.32	-0.272	-0.134	0.745	0.141	-0.584	0.555	0.643	-0.86	-0.793	-0.465	0.73	0.487	0.518	0.256	-0.165	0.236	-0.12	-0.607	-0.446	-0.59	-0.516	0.421	0.431	-0.56	0.143	0.27	0.318	0.118	0.231	-0.216	0.129	-0.08	-0.192	0.57	0.466	-0.483	0.485	-0.811	0.218	0.724	0.704	0.196	-0.003	-0.092	0.309	0.304	0.36	-1.074	0.124	-0.065	0.319	0.199	0.349	0.028	0.124	-0.278	0.68	0.447	-0.49	0.066	0.489	0.355	0.249	-0.217	0.046	-0.022	-0.387	0.583	0.215	0.174	0.494	-0.036	-0.033	0.128	0.818	0.064	0.014	-0.043	-0.162	0.542	0.457	0.084	-0.104	-0.586	-0.461	-0.014	0.676	0.18	0.355	0.01	-0.211	-0.367	-1.169	-0.432	-0.432	-0.25	0.136	0.077	0.101	-0.392	-0.094	0.335	-0.152	-0.393	0.009	0.46	0.49	0.43	0.271	-0.006	0.483	0.037	-0.396	0.227	0.073	0.158	0.382	0.158	0.149	-0.28	0.64	-0.142	-0.516	0.62	0.346	-0.512	0.088	-0.014	0.127	0.164	0.087	0.031	0.311	0.61	-0.203	0.152	0.316	-0.832	0.061	-0.349	0.07	-0.132	-0.646	0.265	-0.357	0.154
GPR4	PPI	1	4.417	-0.253	-1.338	-0.763	0.363	-0.963	-0.313	-0.95	1.124	-1.321	0.267	0.131	0.292	0.306	0.442	-0.115	-0.049	0.162	-0.243	-0.959	-0.248	-1.336	0.476	-0.328	0.049	-0.206	0.611	-0.181	-0.032	0.382	-0.141	0.301	0.349	-0.202	0.278	0.494	-0.313	-0.198	-0.934	-0.286	0.197	-0.294	0.365	0.214	0.327	-0.106	0.274	0.079	0.069	0.303	0.412	0.279	0.221	0.263	-0.467	-0.092	-0.322	0.003	-0.189	-0.584	-0.017	0.209	-0.061	0.127	0.681	0.387	0.13	0.854	-0.665	0.171	-0.192	0.287	-0.163	-0.228	-0.343	0.519	0.102	0.062	0.2	-0.083	-0.825	-0.376	0.476	0.274	0.747	-0.2	0.509	0.242	-0.256	-0.131	0.577	-0.053	-0.087	0.231	-0.275	-0.475	-0.421	-0.012	0.163	-0.944	0.071	0.3	0.188	0.124	-0.745	-0.018	-0.167	-0.015	-0.067	-0.221	-0.311	0.27	-0.51	-0.495	-0.018	0.368	-0.044	0.389	-0.162	0.215	0.211	-0.023	0.256	-0.124	-0.426	1.261	-0.037	-0.264	0.139	0.164	0.111	0.555	0.513	0.002	0.178	-0.241	-0.045	0.103	-0.547	0.569	0.2	0.249	-0.542	0.209	0.208	-0.297	-0.494	-0.294	-0.068	-0.242	-0.341	-0.871	-0.98	0.233	0.153	-0.201	0.79	0.283	0.049	0.096	0.098	0.274	0.029	0.553	0.325	0.876	-0.503	-0.188	-0.223	0.353	-0.575	0.225	0.264	-0.316	-0.681	0.29	-0.299	-0.353	-0.28	0.136	0.224	0.04	0.445	-0.361	-0.122	0.432	0.278	0.451	0.438	0.36	0.157	-0.171	0.535	-0.367	0.533	-0.218	-0.255	-0.081	-0.575	-0.562	-0.645	-0.036	0.477	-0.395	-0.403	0.44	0.259	-0.251	-0.55	0.274	0.008	0.232	-0.457	0.121	0.017	-0.279	-0.017	0.419	-1.367	-0.613	0.04	-0.39	0.393	0.053	-0.182	-0.013	0.04	0.176	-0.325	-0.098	0.223	-0.102	-0.162	0.45	-0.272	0.333	-0.389	-0.375	0.19	-0.089	0.03	-0.027	-0.631	-0.44	-0.288	0.785	0.19	0.024	-0.373	-0.103	-0.203	0.336	0.188	-0.311	-0.07	0.612
SPPL2A	PPI	1	6.438	-0.47	-1.365	-0.635	-0.124	-1.378	-0.068	-1.034	2.51	-2.092	0.377	-0.197	0.707	0.56	-0.098	1.169	-0.922	-0.894	0.056	-0.16	-0.347	-1.426	-0.885	-0.102	0.373	1.483	0.475	0.288	0.354	0.223	0.55	-0.402	0.709	-1.953	0.14	-0.173	-0.126	-0.564	-1.505	-1.29	-0.608	-0.503	-0.253	0.499	1.097	0.346	0.089	0.009	-0.413	0.51	0.375	-0.257	1.126	-1.061	-0.278	-1.125	0.31	0.36	0.364	0.105	0.14	-0.257	-0.082	0.462	0.369	0.218	0.345	0.403	0.18	0.29	0.177	-0.212	-0.127	-0.004	0.539	0.274	-0.425	0.108	0.161	0.382	0.152	-0.185	0.317	0.007	0.516	0.302	-0.696	0.371	-0.242	0.921	-0.485	-0.375	-0.476	-0.487	-0.025	-0.167	-0.21	0.195	-0.115	0.836	-0.082	-0.075	0.16	0.524	-0.032	0.61	0.189	-0.432	0.289	-0.774	0.168	-0.207	0.625	0.339	-0.904	-0.089	-0.359	-0.066	-0.562	-0.25	1.088	0.502	0.151	-0.118	-0.168	0.209	-0.329	-0.136	-0.293	-0.277	-0.233	0.758	0.806	-0.03	-0.03	0.249	0.543	-0.586	0.352	0.179	-0.362	-0.346	-0.468	-0.401	-0.045	0.085	0.201	0.269	-0.005	-0.01	0.313	0.006	-0.635	-0.269	-0.371	0.072	-0.827	-0.211	0.006	0.3	-0.522	0.122	0.245	0.977	0.311	-0.447	-0.088	0.101	-0.717	0.113	0.136	-0.408	0.555	0.335	0.058	0.232	-0.265	-0.102	0.457	0.582	0.778	-0.259	0.354	-0.475	-0.708	-0.173	-0.061	-0.386	0.064	0.233	0.166	0.189	-0.067	-0.05	0.164	-0.402	-0.364	-0.162	0.2	-0.076	0.595	-0.626	-0.26	0.528	-0.455	-0.466	0.218	-0.201	0.07	-0.803	0.869	-0.025	0.314	0.505	0.186	0.306	-0.548	0.034	0.139	0.553	0.258	-0.423	0.118	0.241	0.553	0	-0.046	0.036	-0.667	0.163	-0.597	-0.091	0.25	0.716	-0.135	-0.464	0.313	0.763	0.161	-0.096	0.033	0.231	0.232	-0.099	-0.844	-0.024	-0.025	-0.127	0.29	-0.323	-0.121	-0.051	-0.214	-0.175	-0.106	0.388
PRCP	PPI	1	6.631	-0.695	-2.207	-0.976	0.437	-0.848	0.116	-1.339	1.947	-2.063	0.665	-0.624	0.384	-0.231	-0.736	0.345	-0.285	-0.377	-0.79	0.199	0.474	-1.522	0.539	-0.13	-0.626	-0.947	-1.092	0.152	-0.318	0.268	0.963	0.187	1.538	-0.886	-0.427	-1.07	0.276	-0.068	-0.553	-0.991	-0.556	-0.586	-0.938	-0.01	0.358	-0.371	-0.491	0.104	-0.254	-0.151	1.27	0.985	0.296	0.974	-0.001	-0.468	-1.13	-0.772	-0.735	0.858	1.67	1.761	0.254	0.114	-0.532	0.084	1.008	-0.351	-0.236	0.499	0.138	-0.108	-0.014	-0.42	-0.042	-0.499	-0.232	0.835	-0.344	0.147	-0.101	0.483	0.556	0.651	-0.033	-0.284	-0.184	0.286	0.841	-0.801	-0.076	-0.103	-0.219	0.438	-0.036	0.118	-0.279	0.311	0.186	0.659	0.316	0.458	-0.11	-0.401	-0.195	0.355	-0.112	0.872	-0.586	0.221	-0.663	-0.238	1.166	-0.061	0.329	0.571	-0.243	0.034	-1.336	-1.042	-0.235	-0.887	0.685	-0.375	0.459	-0.594	-0.043	-0.29	-0.201	0.869	-0.562	-0.086	-0.154	-0.214	-0.84	-0.269	-0.065	0.317	0.089	-0.326	0.573	-0.406	-0.457	-0.634	-0.685	-0.331	-0.538	0.359	0.189	-1.044	0.354	-0.121	0.035	0.286	1.074	-0.243	0.445	-0.078	0.505	0.375	0.087	0.674	-0.017	-0.67	-0.06	-0.312	-0.036	-0.167	0.174	-0.171	-0.207	-0.937	0.389	-0.155	0.173	0.207	-0.577	0.144	-0.749	0.009	0.449	0.714	-0.101	0.318	-0.063	-0.266	0.246	-0.033	0.465	-0.339	-0.257	-0.516	0.474	-0.41	-0.959	-0.596	-0.036	1.136	0.528	0.383	-0.027	0.353	-0.6	-0.256	0.017	1.062	-0.167	0.318	0.327	0.477	-0.554	0.721	0.622	0.847	0.112	-0.596	-0.042	0.783	-0.498	0.002	-0.854	-0.018	0.169	-0.259	-0.539	0.237	0.221	-0.114	0.051	0.577	0.253	-0.229	0.282	0.283	-0.134	0.106	0.282	-0.808	0.932	-0.277	0.081	0.46	-0.237	0.513	-0.525	-0.202	-0.404	-0.15	-0.211	0.496	0.398	0.095	0.859	0.532	-0.124	0.372
MPP5	PPI	1	9.375	-2.943	-2.564	0.062	-0.792	-1.467	-0.417	0.848	-0.656	0.183	0.49	-0.123	-1.06	0.986	-0.116	0.071	-0.586	-0.073	0.356	-0.292	-1.009	-1.044	0.198	-0.019	0.215	1.275	-0.409	-0.218	-0.078	0.674	1.223	0.064	-0.098	0.015	0.101	-0.434	0.18	0.112	0.293	0.566	-0.452	-0.234	-0.699	-0.509	-0.25	-0.224	1.116	-0.535	0.544	-0.395	-0.127	-0.224	0.339	0.464	-0.122	-0.206	0.124	0.469	0.521	0.999	0.449	0.52	1.186	-0.561	-0.817	0.347	-0.343	-0.413	0.132	0.423	-0.289	-0.59	-0.196	0.033	0.712	-1.008	0.593	0.076	-0.493	0.78	-0.948	0.536	-0.301	-0.173	-0.732	1.156	0.299	-0.844	-0.336	0.14	0.817	0.145	1.224	-0.133	0.615	1.009	-0.005	0.615	-0.54	-0.379	0.189	-1.279	1	0.771	0.755	0.482	0.264	-0.093	-0.488	0.769	0.303	1.136	-0.31	-0.262	0.063	-1.031	-0.888	-0.359	0.017	-1.403	-0.275	0.039	-0.67	0.217	-0.89	0.486	-0.051	0.417	-0.595	0.053	-0.35	-0.243	-0.222	0.273	-0.348	-0.885	0.195	1.479	0.862	-0.126	0.29	-0.613	-0.524	-0.656	0.791	-0.294	-0.357	-0.497	1.391	-0.303	-0.097	1.437	-0.465	0.316	0.001	0.471	0.627	0.521	0.789	-0.368	0.82	0.864	0.58	0.355	0.514	-0.164	-0.634	-0.035	-0.089	-0.916	-0.89	0.256	0.475	-0.292	0.703	-0.624	0.444	-1.761	0.276	0.407	-1.268	0.41	-1.08	-0.111	-0.67	0.353	-0.241	0.026	0.133	0.608	-0.579	1.024	-0.917	-0.801	0.403	0.386	0.088	0.009	-0.489	0.423	0.332	0.495	-0.502	0.024	0.143	0.105	0.42	0.182	-1.157	0.23	-0.478	-0.55	-0.214	0.965	-0.503	0.133	-1.01	-0.098	-0.952	0.606	0.429	-0.76	-0.886	0.305	-0.12	-0.394	0.03	0.001	0.049	0.415	0.16	-1.405	0.827	0.195	0.917	-0.106	-0.635	-0.493	-0.35	0.043	0.197	-0.422	-0.558	0.009	-0.318	-0.002	-0.096	0.147	0.372	-1.004	-0.097	0.303	0.314	-0.282	-0.198	-0.196
PTPN2	PPI	1	5.143	-1.138	-1.076	0.106	-0.211	-0.595	0.196	1.157	0.616	0.414	0.418	0.398	-0.731	0.277	0.41	0.596	-0.572	-0.301	0.627	0.142	0.174	-0.402	-0.23	0.037	-0.158	0.462	0.423	-0.471	0.024	-0.041	0.124	-0.508	-0.308	0.089	-0.406	0.196	0.104	-0.217	0.385	-0.138	-0.068	0.466	0.199	0.149	-0.441	0.615	-0.28	0.029	-0.035	-0.12	0.715	0.037	-0.184	-0.022	-0.659	0.539	-0.01	0.121	-0.025	0.241	-0.125	0.061	-0.049	0.493	-0.115	0.249	0.205	0.532	-0.124	-0.459	-0.083	0.511	-0.217	0.183	0.013	0.167	-0.776	-0.107	-0.32	0.268	0.635	-0.332	0.083	-0.54	-0.5	-0.273	0.395	-0.066	-0.114	-0.178	0.36	0.506	-0.252	-0.638	-0.459	-0.537	-0.008	-0.343	0.492	1.039	0.173	0.522	0.303	-0.094	0.234	-0.453	0.334	-0.748	-0.048	0.035	0.684	-0.212	0.149	-0.392	0.081	0.302	-0.14	-0.142	0.588	0.163	-0.619	0.702	-0.46	0.225	-0.314	-0.302	-0.297	-0.698	-0.35	-0.325	-0.095	-0.485	-0.076	-0.055	0.187	-0.19	-0.175	0.168	0.226	-0.786	0.342	-0.522	0.681	0.194	-0.384	0.356	0.509	-0.271	0.122	0.425	0.062	0.745	-0.032	0.001	0.341	-0.866	-0.134	-0.543	0.277	0.068	-0.133	0.042	0.162	-0.04	0.008	0.144	-0.611	0.274	0.159	-0.284	-0.902	0.025	0.153	-0.409	-0.238	0.955	0.244	0.154	0.132	0.412	0.138	0.129	0.297	0.202	-0.309	0.378	-0.217	-0.543	-0.409	-0.242	-0.155	-0.18	-0.33	0.317	-0.483	0.273	-0.216	0.117	0.266	-0.397	0.657	0.634	0.18	0.133	-0.139	-0.366	-0.647	-0.065	-0.224	-0.088	0.175	0.433	0.682	0.45	0.457	0.064	0.512	0.582	0.212	-0.254	-0.762	0.032	-0.149	-0.398	-0.015	-0.241	-0.172	-0.627	0.321	0.016	0.606	-1.053	-0.194	-0.782	-0.463	-0.034	0.357	0.185	0.011	0.856	0.313	0.324	-0.018	-0.36	0.036	-0.17	-0.359	0.191	0.585	-0.767	0.648	0.264	-0.306	0.121	-0.406	-0.587
C1QA	PPI	1	3.477	-0.54	2.268	-2.696	0.378	-0.237	0.459	0.136	0.775	-0.138	0.096	-0.155	0.009	0.056	0.624	-0.222	-0.205	0.155	0.385	0.287	-0.519	0.418	0.163	0.075	-0.218	0.3	0.578	0.224	0.436	0.476	-0.775	-0.396	-0.127	-0.369	-0.138	0.047	0.487	-0.195	0.239	-0.809	0.33	0.521	-0.128	-0.286	-0.714	0.24	0.146	0.751	-0.073	-0.214	0.683	-0.025	-0.187	-0.69	0.74	-0.208	0.513	-0.223	0.499	-0.306	0.107	-0.987	-0.342	0.002	-0.525	-0.276	-0.298	-0.222	0.054	-0.412	0.317	0.609	-0.14	-0.638	-0.222	0.249	-0.14	0.207	0.057	0.095	-0.191	-0.006	0.223	0.048	-0.117	0.289	0.331	-0.323	0.215	-0.148	0.587	0.437	0.175	-0.275	0.24	0.084	-0.013	-0.244	0.231	0.251	-0.13	0.078	0.162	0.254	-0.082	-0.22	-0.056	0.375	0.013	-0.676	0.037	-0.102	-0.142	-0.051	-0.006	0.026	0.377	-0.02	-0.744	-0.508	-0.244	-0.098	-0.256	0.107	0.322	-0.448	0.294	0.161	0.189	0.231	0.171	0.643	-0.323	-0.425	-0.1	-0.087	0.118	0.228	0.379	0.201	0.044	0.054	0.689	0.307	0.285	-0.306	0.467	0.016	-0.064	0.426	-0.211	-0.115	0.41	-0.285	0.116	-0.282	0.44	-0.506	0.166	-0.27	0.148	0.466	0.677	0.214	0.479	-0.063	0.129	0.457	-0.028	-0.26	-0.048	0.037	0.164	0.462	0.404	0.004	0.233	-0.033	-0.691	0.248	0.707	0.145	-0.206	-0.286	-0.499	-0.051	0.067	0.5	-0.257	0.182	0.608	-0.167	-0.42	-0.021	0.026	0.074	-0.383	-0.455	-0.353	-0.292	-0.235	-0.358	0.118	-0.708	0.555	0.255	0.071	0.399	0.111	-0.369	-0.077	0.576	-0.037	-0.097	-0.123	0.134	0.253	-0.135	0.621	0.312	0.505	0.143	0.179	-0.377	-0.339	-0.188	-0.094	0.29	-0.162	-0.603	0.178	0.324	0.012	-0.001	0.281	-0.127	0.227	-0.122	0.439	-0.101	0.39	-0.748	-0.371	0.442	-0.128	0.045	0.074	0.082	-0.305	0.31	-0.215	0.494	-0.106	0.074	0.577	0.009
NVL	PPI	1	13.058	-2.98	-1.5	-1.111	-0.851	-2.748	0.153	1.214	0.912	0.317	0.55	-0.645	-0.057	0.418	-0.349	-0.099	0.917	-0.016	0.011	-1.288	0.936	-0.51	0.476	-0.565	0.118	0.536	0.608	-0.718	0.909	1.353	0.325	0.665	0.013	-0.018	1.576	-0.25	-1.171	1.573	-0.392	0.891	0.87	0.674	0.245	-0.238	-0.614	-1.308	-1.352	-0.752	-0.129	0.961	0.736	-0.149	0.054	1.256	-0.085	0.404	-0.261	-0.198	-0.137	-0.087	-0.793	-0.281	0.487	-0.095	0.409	0.442	-0.805	0.122	0.365	0.121	-0.719	-0.419	0.068	-0.133	-0.472	-0.958	0.731	0.267	-0.912	-0.111	-0.345	-1.136	-0.022	-0.788	-0.497	-0.551	-0.604	1.074	-0.39	0.836	1.246	-1.008	0.686	0.839	0.14	0.692	-0.015	-0.601	-1.261	-0.951	0.136	-0.852	0.801	0.166	0.05	-0.47	-0.179	-1.869	-1.014	-1.114	-1.111	0.856	0.576	0.29	1.235	-0.771	-1.123	0.312	-0.22	-0.323	-0.033	1.739	-0.596	0.27	-1.291	-0.528	-0.401	1.638	0.881	0.193	1.853	0.961	-0.087	-0.712	0.387	0.26	-0.347	-0.233	1.55	-0.783	0.101	0.046	-0.743	0.555	-1.737	1.602	0.617	0.082	-1.068	0.041	0.423	-0.069	0.605	0.576	0.438	0.731	-1.071	0.989	-0.263	0.435	0.845	0.147	-1.376	0.286	-0.356	0.331	-0.344	0.802	0.039	0.105	-0.076	1.224	1.332	-0.074	0.959	-0.326	-0.512	0.789	-0.802	0.588	-0.438	0.991	-0.885	0.006	1.033	0.358	-1.444	0.913	0.543	-0.239	0.717	-0.337	1.188	-0.003	-0.006	1.281	-0.645	-0.085	-0.405	-0.884	0.121	0.715	-0.177	-0.623	0.003	1.409	0.642	-0.409	0.55	-0.063	0.794	-0.405	-1.259	-0.15	-0.301	-0.877	0.078	0.633	1.254	-0.683	-1.845	-0.94	0.158	-0.085	-0.12	-0.553	0.358	-0.33	-0.265	0.507	0.297	-0.844	-1.943	0.217	-0.623	0.004	0.15	0.333	0.647	0.702	0.261	0.333	-0.378	0.109	0.894	0.671	0.86	-0.458	-0.686	-0.56	0.486	-0.278	-0.383	-0.243	-1.344	0.633
TJP1	PPI	1	26.098	-1.301	-1.628	-0.916	0.983	1.537	0.079	-5.469	-5.075	1.755	0.852	0.537	-2.065	3.704	4.497	-1.296	-0.141	2.076	3.738	-1.372	0.011	0.78	-2.224	-0.503	-1.944	4.697	2.622	-0.18	-1.209	-0.118	0.69	0.564	-1.408	2.982	-0.787	-0.895	1.09	1.762	1.089	1.782	-2.392	-0.167	1.007	-1.797	-1.514	1.077	-0.081	0.401	-0.634	1.643	0.955	1.009	-2.239	-0.27	-0.5	2.138	-2.367	-0.867	0.702	2.357	0.022	-0.222	-0.504	-3.079	-1.961	0.303	0.326	1.454	-0.104	1.705	-0.323	0.945	-0.303	0.626	-1.363	0.633	-0.878	0.077	-0.481	0.249	-0.926	-1.14	-2.999	-0.685	0.298	1.694	-0.456	-1.471	0.35	-1.8	1.106	0.192	2.358	1.551	-0.06	-0.56	-1.541	2.377	0.924	0.104	3.38	1.018	0.189	-1.03	0.092	0.37	1.292	-0.37	-0.968	-1.62	1.896	1.082	-0.362	3.258	-1.221	-2.115	-0.62	0.413	-0.179	0.287	1.267	0.315	1.577	0.336	0.948	-0.011	-1.898	-1.356	1.259	-1.335	-0.741	-1.876	-3.89	-0.304	1.148	2.313	1.158	0.636	3.092	-0.346	-0.876	-2.071	0.208	0.996	-0.231	-0.289	-0.121	-0.665	0.22	-1.308	-0.269	0.054	2.02	-0.638	0.825	-2.31	0.872	3.351	1.032	-1.382	-1.272	0.12	1.267	-1.29	1.043	0.776	0.402	-0.758	-3.12	1.678	-1.064	-1.465	0.841	-1.503	-3.026	-0.372	0.792	0.632	-1.835	0.515	0.105	1.29	-0.174	-0.916	-0.856	-0.592	-1.633	-2.052	-0.919	0.607	-1.557	-1.412	0.105	2.342	3.992	0.105	1.752	-2.186	-0.704	-0.886	0.503	-1.423	0.389	-1.32	-0.471	-1.382	-2.12	-0.097	0.272	1.783	-1.284	-0.992	-2.434	0.314	2.173	-0.631	-1.907	-1.788	1.317	2.016	-2.737	1.246	0.686	0.788	3.134	-0.421	1.315	-1.589	-0.647	1.26	-0.777	-0.359	-0.604	-1.316	-0.996	0.191	0.196	0.795	0.248	-1.084	0.778	2.458	-0.372	1.269	0.313	-1.375	0.383	0.678	0.46	0.465	-1.465	-0.989	1.116	-0.388	-0.66	-0.935
GPR27	PPI	1	6.091	-1.747	-1.048	-3.736	0.339	-1.246	-0.977	-2.878	-0.71	-4.534	0.5	-0.313	2.626	-2.085	-0.398	0.042	0.997	-1.039	-3.542	1.057	0.25	-2.871	-1.964	-2.971	1.292	-1.202	-1.229	-0.377	-0.42	-0.3	2.179	0.614	1.475	-2.142	0.135	-0.365	1.338	-0.747	-1.204	-0.034	0.062	-0.701	-0.672	0.166	-1.026	-0.41	0.041	1.168	0.134	0.757	1.099	0.008	0.628	0.226	0.495	0.009	-0.922	-0.719	0.108	0.71	0.567	-0.155	-0.317	0.239	0.242	-0.687	0.171	-0.231	-0.317	1.069	-0.329	0.337	-0.847	-0.726	-0.302	-0.298	-0.149	-1.007	0.222	0.23	-0.706	-0.402	-0.069	0.547	-0.715	-0.088	-0.457	0.469	0.158	-0.001	0.723	0.041	-0.003	0.406	0.341	-0.423	-0.034	0.206	0.367	0.258	-0.482	0.426	-0.741	-0.24	-0.15	0.366	-1.078	-0.434	0.062	0.11	-0.098	-0.268	0.111	-0.089	-0.34	-0.074	0.374	-0.091	0.077	0.517	0.579	0.295	0.134	-0.946	0.756	-0.324	1.124	-0.505	-0.347	0.322	-0.599	0.377	-0.056	0.068	0.13	0.453	-0.223	-0.115	1.059	-0.078	0.381	-0.286	0.072	-0.616	0.079	-0.157	0.725	0.12	-0.344	-0.011	-0.491	-0.43	-0.318	-0.372	0.463	-0.007	-0.103	-0.039	0.399	0.051	-0.25	-0.067	0.235	-0.73	-0.2	-0.644	0.942	-0.021	0.211	-0.118	0.08	-0.499	0.789	0.585	-0.287	0.477	-0.537	0.957	-0.397	-0.813	1	-0.248	-0.701	-0.229	-0.505	0.096	-1.193	-0.757	0.175	0.234	-0.09	-0.213	0.331	0.013	0.428	0.037	-0.714	0.168	-0.006	-0.26	1.164	-0.125	0.2	-0.793	-0.985	0.568	0.032	-0.156	0.599	0.046	0.061	0.307	-0.614	-0.169	-0.842	0.183	-0.197	0.357	-0.374	0.754	0.132	0.816	0.688	-0.062	0.263	0.183	-0.04	-0.063	0.64	-0.094	1.003	0.15	0.683	-0.009	-0.186	-0.248	-0.913	-0.466	-0.336	-0.247	-0.198	0.132	-0.678	0.736	-0.354	-0.216	0.208	0.447	-0.086	-0.246	0.156	-0.026	-0.018	0.219	0.176	-0.647
GOLGA4	PPI	1	39.03	-15.181	-20.538	4.595	-3.514	-9.838	0.039	27.215	-7.229	20.53	-9.576	-1.025	-5.802	0.064	-10.922	-3.062	5.045	-7.904	3.752	5.045	5.365	4.706	1.346	-2.331	-1.644	-0.531	-0.085	-0.465	-0.96	-5.612	0.885	-3.456	3.434	-6.121	-3.219	3.346	3.98	-5.442	-3.595	-4.589	3.052	-1.225	7.282	1.865	-3.659	-0.504	0.549	1.008	-4.511	1.529	2.233	-0.728	5.491	-1.646	-1.171	-2.993	1.291	-1.121	0.985	-0.349	-1.932	2.489	0.474	0.55	1.394	3.575	0.598	-1.539	0.03	1.306	2.464	1.194	1	-2.018	2.118	-0.404	2.63	0.743	-1.001	1.789	-2.376	-1.827	-1.43	1.014	1.641	-4.003	3.213	0.399	-1.051	-2.373	0.005	-2.476	0.656	-0.206	2.172	-1.09	-0.831	-0.695	0.082	0.142	2.561	1.665	-0.84	-0.594	0.582	-1.98	-0.685	0.143	3.055	0.347	-1.342	-0.502	-0.603	1.532	0.168	1.588	0.898	-3.351	1.041	0.121	-0.354	-0.864	-1.013	-2.946	-0.523	2.695	-3.734	3.112	5.097	0.502	0.224	-2.018	1.2	0.14	1.427	0.889	1.782	-1.189	-1.563	1.832	-1.486	0.181	-0.604	-0.393	0.189	-0.566	1.096	1.217	1.954	1.035	2.51	-1.844	2.422	-3.693	-0.743	0.016	-0.42	0.43	0.859	-1.433	-0.699	-3.094	-0.566	-1.229	-1.842	-1.312	1.452	-2.069	-0.119	-0.819	2.871	-1.02	-0.993	1.545	2.06	1.823	4.798	-1.026	-0.133	0.155	-1.337	2.722	-2.701	0.287	0.167	0.122	-5.406	-2.68	-1.92	-0.832	-0.797	0.49	1.883	1.368	-4.177	1.466	-0.369	1.036	-0.73	-4.137	-0.984	4.227	1.396	0.26	-1.317	-1.992	0.368	0.837	1.484	0.191	-1.617	0.422	-2.839	-0.181	1.373	0.728	0.118	-0.522	1.063	-0.083	-0.867	-1.486	-0.736	-1.278	-2.615	0.527	-0.479	-0.844	-0.177	1.704	1.235	2.162	-0.492	-1.973	3.39	-4.508	-0.113	-1.28	0.202	-1.701	-1.667	-0.318	-2.338	0.045	2.369	-1.094	0.217	-1.936	1.233	-0.47	2.055	2.763	1.18	3.485	-1.352	-1.342
TYMP	PPI	1	8.728	-1.681	-0.996	-3.299	0.691	-1.127	-0.675	-1.753	-1.184	-3.285	-0.296	0.141	2.257	-3.215	-1.167	-1.187	1.91	1.485	-1.286	-0.793	-0.259	-0.322	-0.715	-1.497	0.129	0.724	-0.073	0.342	0.287	0.758	-0.852	0.096	0.037	-0.214	0.171	0.579	-0.639	0.279	0.434	-1.278	0.561	-1.026	1.292	-0.269	0.062	-0.59	-0.78	0.054	-1.39	0.513	-0.718	-0.525	1.159	-0.616	1.371	-0.898	-0.339	-0.582	-0.505	-0.525	0.462	-0.122	-0.753	-0.448	-1.071	-0.889	0.382	-0.469	0.996	-1.291	-1.386	-1.34	0.627	0.605	0.708	-1.488	-0.043	-0.287	-0.026	0.896	-0.183	0.332	1.102	0.256	0.399	-1.112	-0.336	-0.214	0.464	-0.142	0.324	-1.731	0.068	0.662	-0.472	-0.054	0.047	-0.82	-0.023	1.003	-0.474	-0.267	0.593	-0.433	-0.075	-0.586	-0.294	0.507	0.199	1.402	0.048	0.138	0.502	0.384	0.647	0.6	1.301	-0.37	0.402	-0.42	0.729	0.377	-0.342	-0.272	0.208	0.412	0.201	-0.775	-1.377	-0.469	1.369	0.423	-0.715	0.871	-0.495	-1.035	-0.111	-0.98	0.17	-0.103	-0.351	-0.756	0.001	0.982	0.463	0.543	-1.02	0.101	0.642	-0.284	0.561	0.538	0.087	0.879	0.714	0.109	0.076	-0.535	-0.043	1.299	0.411	-0.349	-0.108	-1.444	0.627	-0.143	1.219	-0.5	-0.696	0.119	-1.003	0.598	-0.735	-0.115	0.183	0.668	0.308	0.487	-0.313	-0.111	0.742	-0.176	-0.529	-0.153	0.198	-0.725	0.338	0.404	-0.464	-0.501	0.301	-0.299	0.034	-1.02	-0.013	1.696	-1.599	0.941	0.057	0.126	0.326	0.746	-0.64	-0.348	1.146	-0.815	-0.687	-0.34	-0.337	-0.624	-0.109	-0.177	0.225	0.38	0.206	0.871	0.775	-0.207	0.148	0.384	0.024	-0.518	-0.19	-0.262	0.045	0.171	-0.149	0.253	-0.549	0.104	0.139	0.063	-0.026	-0.82	-0.508	-0.321	-0.051	-0.058	-0.7	-0.43	-0.464	-0.401	0.069	0.069	0.139	0.43	-0.045	0.338	-0.273	0.351	-0.408	-0.403	-0.183	0.285	0.129	0.293
NCBP2	PPI	1	1.829	-0.719	-0.586	-0.126	-0.088	0.004	0.086	0.395	0.065	-0.071	0.65	-0.089	-0.027	0.017	0.191	0.198	0.194	-0.059	0.224	0.815	0.361	0.001	0.565	0.292	0.285	0.536	0.085	-0.473	-0.23	0.462	0.623	-0.044	-0.083	0.117	-0.168	0.173	-0.281	0.095	0.166	-0.269	0.517	0.183	-0.528	-0.276	0.173	0.211	0.054	0.176	-0.278	0.332	0.097	0.305	0.254	0.085	0.585	-0.117	-0.289	0.347	-0.326	-1.005	0.155	0.262	0.201	-0.649	-0.017	0.265	-0.556	0.44	0.708	0.345	0.651	-0.085	-0.099	-0.793	-0.147	0.084	-0.072	-0.241	-0.461	0.01	0.23	0.518	-0.117	0.532	-0.01	-0.028	0.209	-0.344	-0.432	0.062	-0.125	0.295	-0.575	0.175	-0.113	0.133	0.304	-0.495	0.032	-0.028	-0.386	0.13	-0.16	-0.185	0.574	-0.063	0.069	0.14	0.323	-0.431	0.109	-0.173	0.28	0.357	-0.013	0.099	-0.224	-0.115	0.12	0.187	0.55	0.012	0.262	-0.036	0.457	0.239	0.061	0.224	0.189	-0.084	0.459	-0.059	-0.012	0.186	0.131	0.014	-0.207	0.195	-0.249	0.316	-0.297	-0.439	0.035	-0.015	0.181	-0.341	-0.169	0.26	0.463	-0.216	-0.262	0.262	-0.351	-0.937	0.525	0.005	0.211	0.272	0.144	-0.089	-0.186	0.341	-0.18	-0.66	0.085	-0.385	0.101	0.32	0.235	-0.058	-0.143	0.204	-0.151	0.547	0.052	0.269	0.035	-0.111	0.28	-0.333	-0.104	0.327	0.303	-0.121	-0.123	0.459	-0.061	-0.009	0.241	-0.212	-0.052	0.206	-0.118	-0.239	-0.097	0.008	-0.451	-0.394	-0.008	-0.248	0.172	0.049	0.326	-0.128	-0.025	-0.134	-0.131	0.109	-0.268	-0.57	-0.341	0.033	0.104	0.221	0.148	-0.205	0.245	0.089	0.384	-0.013	0.304	0.035	-0.08	0.318	0.222	-0.237	-0.296	0.168	-0.131	0.105	0.016	-0.63	-0.093	0.053	0.307	0.237	-0.023	-0.356	-0.206	0.2	-0.155	0.062	-0.284	0.236	-0.122	0.012	-0.485	0.38	-0.132	-0.058	-0.366	0.041	0.133	-0.007	-0.014	-0.287
TMOD3	PPI	1	5.229	-1.276	-1.528	0.231	-0.299	-1.513	-0.017	1.877	0.545	0.177	-0.113	0.19	-0.754	0.563	-0.454	0.202	0.41	-0.867	0.027	0.209	0.321	-0.038	-0.392	-0.402	-0.034	0.545	-0.602	-0.166	0.356	-0.053	-0.289	-0.139	-0.301	-0.177	0.807	0.083	0.134	-0.298	-0.06	-0.001	-0.22	-0.345	0.634	-0.029	0.075	-0.389	-0.604	0.527	-0.648	0.568	-0.469	0.143	0.803	0.096	0.377	-0.386	-0.83	-0.274	-0.829	0.946	0.158	0.198	-0.382	0.21	-1.211	-0.409	-0.451	-0.332	0.04	0.204	0.172	0.211	0.066	-0.657	0.179	-1.114	0.864	-0.06	-0.128	0.323	0.135	-0.497	-0.54	-0.281	-0.289	-0.234	0.559	0.858	0.052	0.266	-0.206	-0.252	0.581	-0.266	0.09	0.188	0.34	0.045	0.066	0.338	-0.462	-0.072	-1.19	-0.116	-0.95	0.623	0.184	0.083	0.289	0.66	0.073	0.52	0.136	-0.014	-0.056	-0.165	0.238	0.21	-0.57	-0.087	0.227	-0.151	0.121	0.307	-0.093	0.046	-0.589	-0.059	0.075	0.384	0.2	-1.04	-0.003	-0.275	-0.848	-0.416	0.56	-0.589	0.06	-0.124	0.013	-0.278	-0.282	-0.077	-0.021	0.679	-0.235	-0.474	-0.187	-0.298	0.391	0.006	-0.258	0.156	0.712	-0.662	0.414	0.358	-0.085	-0.614	0.769	-0.791	-0.065	0.288	0.061	0.204	-0.049	-0.113	-0.312	0.641	-0.53	-0.148	-0.514	-0.639	0.04	0.517	-0.267	0.373	-0.393	0.422	0.215	-0.31	0.494	0.046	0.107	-0.285	0.303	-0.422	-0.642	0.551	0.673	0.121	0.261	-0.031	-0.788	-0.336	0.758	-0.904	0.395	-0.108	0.147	-0.49	0.776	0.041	0.34	-0.479	-0.656	-0.399	0.292	-0.29	-0.406	-0.116	-0.394	0.137	0.822	0.633	-0.33	-0.054	-0.427	-0.222	-0.061	-0.02	-0.404	0.171	-0.18	0.281	0.851	0.284	-0.208	0.874	0.05	-0.091	-0.418	-0.108	0.135	-0.098	0.176	0.35	0.54	0.595	-0.642	0.006	-0.519	-0.018	-0.02	0.154	0.565	0.101	-0.947	0.152	0.465	0.026	-0.213	0.143	-0.213	0.647
LGI1	PPI	1	6.745	-0.869	-0.948	0.053	-0.175	0.103	0.847	-0.435	2.645	-0.314	0.876	-0.895	-0.524	1.72	0.861	0.207	-0.404	-1.253	1.053	0.426	-0.395	-0.702	0.009	1.232	0.447	-1.397	0.858	0.23	-0.152	-0.189	-0.103	-0.197	0.518	-0.238	0.045	0.522	0.284	0.051	-0.525	0.009	-0.302	0.455	-0.946	-0.015	0.355	0.211	0.029	0.493	1.443	-0.39	0.979	0.059	-0.05	0.724	-0.428	0.121	0.114	0.502	-0.042	-0.117	0.862	0.266	0.61	-0.483	-0.519	0.309	0.58	0.399	-0.417	0.553	0.249	0.057	0.563	0.078	-0.418	0.115	0.831	-0.367	-0.342	0.266	0.793	0.062	0.218	0.462	-0.513	0.082	0.047	0.371	0.229	0.468	0.323	0.431	-0.067	0.096	-0.149	-0.047	-0.997	-0.401	-0.021	0.159	0.348	0.81	0.525	-0.145	-0.179	0.084	0.385	0.045	0.997	-0.844	0.379	0.081	-0.099	-0.006	0.518	-0.181	0.495	-0.09	0.348	-0.856	-0.259	0.091	0.011	-0.581	-0.5	-0.444	-0.315	-0.869	-0.57	-0.089	-0.586	0.022	0.322	0.165	-0.044	0.391	0.466	-0.229	0.738	0.337	0.176	-0.474	0.296	-0.586	0.253	-0.383	0.259	-0.501	0.589	-0.166	-0.138	0.511	0.704	0.575	0.543	-0.688	-0.366	0.422	-0.386	0.553	-0.079	-0.534	-0.148	0.408	-0.348	-0.644	-0.3	0.102	0.01	0.962	0.251	0.006	0.173	-0.144	-0.918	-0.77	-0.849	0.161	-0.738	-0.269	-1.011	-0.372	0.132	0.746	0.059	-0.143	-0.266	0.218	0.117	-0.22	-0.488	-0.091	-0.247	-0.027	-0.603	0.013	0.56	-0.415	0.614	-0.191	0.214	0.669	-0.099	-0.256	0.555	0.002	-0.069	0.355	-0.102	-0.324	0.356	0.004	-0.986	0.289	0.388	0.176	-0.601	0.389	0.131	-0.257	-0.016	-0.305	-0.766	-0.607	-0.054	-0.364	0.911	-0.397	-0.044	0.07	0.366	0.745	-0.267	-0.555	-0.106	-0.314	0.463	-0.479	0.341	-0.285	0.698	0.058	0.593	0.315	0.212	-1.173	0.093	-0.044	0.691	-0.415	-0.629	-0.046	0.133	0.686	-0.147	-0.165
FGFR3	target	1	12.489	-1.315	0.346	-2.003	0.687	0.879	-0.816	-1.643	-0.001	-2.135	-0.142	-0.49	1.23	-1.083	0.642	0.684	0.908	-0.242	-0.816	-0.149	-0.22	1.119	0.581	1.411	-0.102	0.699	0.162	-0.619	1.65	1.015	-1.038	0.764	-0.867	-0.248	-0.335	0.24	-0.253	0.201	0.822	0.235	1.29	0.714	-0.643	0.014	-0.137	-1.676	0.129	0.689	-1.182	-0.053	-0.247	-0.058	1.348	-0.037	-0.367	-0.851	-0.423	-0.27	0.763	1.265	-1.601	1.818	-1.328	-0.022	1.62	0.663	-0.289	-1.061	-0.497	-0.363	0.101	0.454	0.427	0.396	0.286	-0.848	-1.19	0.276	-0.411	0.202	-0.095	-0.113	0.69	0.338	0.19	-1.211	-0.557	-0.631	-1.954	-0.26	-1.287	-0.579	-0.677	0.568	-0.96	-2.113	0.425	0.104	0.167	0.13	0.364	0.665	0.61	-0.931	-0.202	1.559	0.098	-1.067	0.409	-1.065	-0.294	0.052	2.24	1.343	0.771	0.604	0.688	0.103	-1.247	-0.198	-0.308	0.703	0.439	-0.945	-0.376	1.441	0.395	0.278	-0.127	0.039	-0.884	0.336	-1.254	-0.197	0.511	-0.245	1.623	0.283	0.369	1.108	1.278	0.605	0.134	0.859	0.198	-0.012	-0.756	-0.688	-1.082	0.279	0.535	-1.555	-0.406	-0.611	-0.341	-0.656	-0.041	0.971	0.539	-1.005	1.076	-0.612	0.143	-0.958	0.297	-0.327	0.951	-0.552	0.613	-1.719	0.161	0.76	-0.278	-1.6	0.424	0.459	0.466	-0.991	-0.783	-0.206	-0.497	0.047	1.297	-0.672	1.161	1.065	0.259	0.69	-1.585	-0.416	-0.067	0.301	-0.414	0.506	-1.657	-1.205	-0.535	0.182	0.353	0.56	0.055	0.349	-0.597	-0.515	-0.519	-0.811	0.021	-0.999	1.409	1.349	-0.47	1.01	-1.339	-0.439	-0.056	-0.915	0.97	0.303	0.276	0.438	0.58	-0.386	-1.225	-0.726	-0.729	-0.459	0.085	-0.411	0.582	-0.205	-0.511	-0.088	-1.202	-1.718	0.636	0.746	0.254	0.567	0.41	0.4	-0.356	-0.778	-0.062	0.521	0.322	-1.09	-0.59	0.206	-1.774	0.171	-0.802	-0.853	1.001	-0.166	-0.529	-0.057
DEK	PPI	1	7.376	-1.947	-0.93	1.537	-0.737	0.556	-0.306	3.699	-3.052	5.147	1.793	0.169	-0.556	0.285	3.926	4.417	-2.514	0.34	-1	0.236	-0.501	0.247	-3.038	0.869	-1.147	-0.457	-2.054	-0.337	-0.261	0.26	0.246	1.27	0.631	-1.02	0.335	0.533	-1.437	-0.229	-1.845	-0.076	0.433	-0.369	-0.022	0.469	-1.683	-0.978	-1.005	-0.233	-0.316	-0.374	0.023	-0.483	-0.473	-0.915	0.787	-0.035	1.207	0.874	0.846	0.232	0.216	1.006	1.222	0.058	0.126	0.133	-0.404	-0.238	-1.024	0.17	-0.207	0.101	0.037	-0.839	-0.095	-0.16	0.254	-0.57	0.316	0.405	-0.625	0.232	-0.178	0.347	-0.114	-0.713	0.051	-0.016	0.878	-0.217	0.32	-0.554	0.65	-0.489	-0.357	-0.518	-0.051	0.814	-0.085	-0.782	-0.601	0.454	-0.292	0.003	0.077	0.115	-0.338	0.628	-0.511	-0.036	0.933	-0.397	0.497	0.506	-0.201	0.85	0.531	0.052	0.272	-0.15	-0.397	-0.202	-0.566	-0.227	0.204	0.373	-0.235	-0.091	-0.1	-0.868	-0.291	0.084	-0.685	-0.533	0.351	-0.184	0.443	-0.25	-0.104	0.628	-0.694	-0.168	-0.654	0.756	0.535	-0.673	0.198	-0.509	-0.537	0.426	-0.068	0.469	-0.258	-0.246	0.599	0.292	0.3	-1.418	-0.003	0.048	0.039	0.295	-0.767	-0.396	0.201	0.408	-0.615	0.354	0.341	-0.053	-0.195	0.38	-1.011	0.906	0.835	-0.121	-0.169	0.232	-0.09	0.174	-0.384	0.683	0.295	-0.652	0.592	-0.271	1.491	0.716	1.084	0.299	-0.047	-0.375	0.145	0.53	0.183	-0.048	-0.641	0.645	0.273	0.352	-0.225	-0.475	0.334	0.564	-0.616	0.192	-0.321	-0.74	1.003	0.443	-0.092	-0.333	0.407	-0.694	-0.762	0.191	-0.047	0.817	1.138	-0.764	-0.021	0.387	0.034	0.359	0.513	0.609	-0.947	0.105	-0.217	-0.728	0.213	0.428	-0.257	-0.008	-0.814	0.422	0.306	0.113	0.163	0.624	-0.059	0.104	-0.608	-0.179	-0.17	-0.033	-0.188	-0.35	-0.356	0.421	0.232	0.128	-0.294	0.14	0.174	0.473
NRXN2	PPI	1	25.599	-0.379	-1.574	-6.926	-0.957	-2.067	-0.072	-6.563	-0.525	-8.707	2.567	1.141	2.648	-0.979	1.662	2.595	1.784	-0.646	0.621	-1.23	3.116	-1.621	1.852	-0.68	1.259	2.115	-1.851	0.749	1.922	-0.436	3.083	0.677	3.99	-2.432	0.296	-1.404	2.79	-0.079	0.688	-1.961	0.674	-0.886	-3.089	1.819	-1.212	-2.046	-1.854	1.902	0.419	-0.518	0.46	-0.33	-1.537	2.052	-0.198	-0.419	-2.438	0.895	-0.902	1.158	1.404	1.648	-0.267	-2.286	-3.138	0.301	-1.234	2.761	-1.319	2.442	0.73	0.871	0.244	0.36	-1.258	-1.718	0.775	-1.909	0.839	0.022	-1.357	0.367	-0.075	0.211	-0.508	-1.542	-0.2	-0.48	-0.861	-1.294	1.914	0.827	-1.412	1.432	-0.897	2.359	-1.378	0.562	-0.989	0.469	-1.506	-0.361	-3.33	1.575	-1.061	-1.414	-0.743	0.562	-1.42	2.189	-0.044	0.42	1.423	0.562	0.876	0.838	1.639	0.389	-1.923	0.317	1.276	0.309	-0.688	-1.379	0.247	1.881	-0.154	-2.339	-2.278	0.652	-1.819	-0.478	-1.518	-1.585	3.07	-0.721	-0.622	3.555	-0.51	2.621	0.078	-1.976	-1.885	0.14	1.34	0.972	-0.248	3.866	-1.174	-0.751	-1.511	-0.83	-2.202	-1.635	-1.151	0.338	3.457	-0.916	-1.258	-2.051	0.603	1.003	-0.983	-1.158	1.439	-1.613	3.585	2.06	-0.641	0.58	2.09	1.426	-1.935	-2.912	-1.046	-0.653	-0.704	1.852	0.599	-0.479	1.797	0.799	-0.212	1.651	-2.115	-0.501	-1.413	0.53	-0.893	-0.986	-2.142	-1.513	-1.493	0.012	0.117	1.963	0.956	0.556	1.122	0.981	0.663	-1.536	-0.159	0.312	2.447	1.723	-2.035	0.177	0.39	1.745	-0.079	-2.898	-1.546	-2.533	-1.122	-0.759	2.319	-3.665	-0.542	0.031	0.975	-0.003	1.205	1.076	1.095	-1.487	1.011	-1.594	-1.813	-1.064	1.706	1.955	-0.319	0.81	0.364	-2.129	-1.034	0.107	2.338	0.079	0.261	-1.125	1.621	-2.263	0.237	-1.055	-1.567	-1.223	-0.755	-1.327	2.063	1.348	-3.392	1.553	-0.276	0.195
SC5D	PPI	1	3.026	-0.702	-0.601	0.141	-0.046	-0.32	0.221	-0.497	1.328	-1.054	0.366	0.117	-0.021	0.45	0.303	0.304	-0.6	-0.207	0.358	0.036	-0.029	-0.574	0.193	0.638	0.456	0.188	0.526	-0.532	-0.279	-0.149	-0.003	-0.208	-0.528	0.261	0	0.923	0.233	-0.092	-0.405	0.249	-0.263	0.136	-0.1	0.189	0.123	0.212	0.774	0.133	0.316	-0.142	-0.11	0.103	0.205	-0.519	-0.419	0.072	0.102	-0.034	0.166	-0.164	0.188	0.201	-0.071	-0.191	-0.058	0.035	0.368	-0.128	-0.275	-0.122	0.229	0.717	0.345	-0.173	0.054	0.717	-0.386	0.468	0.578	0.18	0.139	-0.151	0.024	0.286	0.122	-0.247	0.044	0.204	0.179	-0.112	0.028	0.377	-0.196	-0.146	-0.238	-0.242	0.253	0.289	0.451	0.227	-0.301	-0.7	0.229	-0.195	0.275	0.056	-0.056	-0.33	0.519	0.291	0.026	0.222	0.226	-0.07	-0.223	0.318	-0.558	-0.323	0.168	0.527	0.055	-0.161	-0.009	-0.074	0.675	0.052	0.002	-0.396	-0.328	-0.001	0.161	0.04	0.198	-0.44	-0.078	0.225	-0.389	0.205	0.254	-0.116	0.192	0.111	0.099	0.185	0.024	-0.144	0.29	0.595	-0.091	-0.22	0.213	-0.031	-0.197	0.333	-0.084	0.219	0.013	-0.136	-0.147	0.609	0.104	-0.043	0.211	-0.331	-0.282	0.21	0.148	0.001	-0.176	-0.438	0.071	0.58	-0.009	0.053	-0.024	-0.339	-0.106	0.297	-0.34	-0.204	0.131	0.17	-0.027	-0.251	-0.057	-0.393	0.242	0.213	-0.295	0.046	0.063	0.283	0.007	0.202	0.067	0.208	-0.03	0.002	0.278	-0.211	0.104	0.303	0.306	-0.063	-0.005	0.203	-0.025	0.089	-0.229	-0.281	0.01	-0.16	0.233	-0.31	-0.017	-0.111	-0.174	0.008	0.164	0.157	0.616	0.104	0.403	-0.129	-0.087	-0.236	0.023	0.129	-0.041	0.229	0.114	0.201	-0.13	0.112	-0.065	-0.449	0.099	-0.723	0.085	-0.606	0.497	-0.244	0.098	0.121	0.379	-0.291	0.374	-0.178	0.156	0.269	-0.116	-0.305	-0.256	-0.163	-0.463	-0.032
BRSK2	target	1	12.197	-0.844	-0.615	-2.433	0.005	-0.532	-0.236	-2.003	-0.745	-0.092	-0.586	0.48	-0.416	-0.209	1.437	-0.864	0.305	-0.317	-0.052	-0.87	-0.587	-0.81	0.126	-1.132	-3.735	-0.689	0.659	-1.775	-0.453	-0.904	2.529	-0.762	-1.044	-0.004	-0.851	0.038	-0.215	-0.384	0.368	0.666	-0.045	-0.266	-1.616	0.084	0.239	0.927	-0.117	-1.149	1.361	-1.601	0.321	-0.187	0.553	-0.763	-0.559	1.731	0.589	-0.429	0.074	-1.782	-0.572	-0.723	-0.249	0.382	-0.27	-0.1	0.545	-0.166	1.559	-1.047	0.24	0.703	-0.528	0.215	0.742	-0.241	0.443	1.498	-0.791	-0.856	0.407	0.137	0.362	0.411	-0.149	1.179	0.901	-0.382	0.84	0.32	0.657	-0.071	-0.93	-0.12	-0.064	1.345	-0.191	-0.7	1.006	2.416	-0.18	0.147	1.016	-0.403	-0.884	1.065	-0.246	-0.528	0.258	-0.657	0.799	0.802	-0.566	0.853	-1.199	-0.469	-2.081	0	-0.904	1.349	-0.986	-0.141	0.058	0.349	0.462	0.048	-1.434	-0.581	0.069	0.085	-0.246	-0.259	-1.263	-0.176	0.323	0.513	-0.529	1.099	1.57	0.846	0.766	0.247	0.51	0.492	0.233	-0.126	-0.49	0.425	-0.033	-0.312	0.402	-0.119	0.023	0.704	0.265	1.913	-0.181	-0.858	-1.31	-0.208	0.941	0.495	0.399	-1.87	-0.037	-0.062	0.037	-0.673	-0.614	-0.512	-0.304	0.911	-1.227	0.191	-0.078	0.886	-1.663	-0.68	0.572	-0.173	0.546	-0.617	-0.072	0.068	0.64	-0.139	-0.291	0.56	1.177	-0.283	-0.281	0.888	1.48	-0.317	-0.385	0.722	0.386	0.734	0.948	0.381	0.656	0.372	0.264	0.149	0.283	0.094	0.216	-1.455	-0.08	0.446	0.602	0.328	0.517	1.278	0.106	-0.477	-0.482	-0.409	-0.529	0.685	-1.264	-0.429	-0.861	0.347	0.244	0.32	0.265	-0.357	-0.17	-0.988	-0.36	0.12	-0.175	-0.048	0.139	-0.742	0.16	1.048	-0.172	-0.826	0.67	0.284	-0.765	0.471	-0.384	-0.676	0.428	0.398	0.344	-0.024	-0.146	0.261	-1.067	-0.105	-0.253	0.041
GINS4	PPI	1	3.49	-1.242	-0.694	0.581	-0.156	-0.458	-0.064	0.816	-0.149	0.315	-0.373	0.17	-0.12	-0.226	-0.363	-0.052	0.118	-0.489	0.213	0.07	0.208	-0.006	0.246	-0.05	-0.788	0.016	0.385	-0.159	0.096	0.012	0.058	0.384	-0.806	-0.104	0.094	0.094	0.613	0.329	0.45	0.593	0.291	0.406	0.507	0.244	-0.2	0.055	0.457	-0.007	-0.174	-0.294	-0.348	0.659	0.261	-0.108	-0.054	-0.209	-0.315	-0.696	-0.029	0.16	-0.508	0.057	-0.285	-0.085	0.058	0.331	0.496	-0.106	-0.304	-0.177	-0.263	0.246	-0.525	0.132	0.337	-0.491	-0.105	0.605	-0.328	0.256	0.271	-0.11	-0.149	0.122	0.088	0.087	-0.191	0.226	0.285	-0.465	0.015	0.201	-0.632	-0.073	-0.638	-0.014	-0.755	-0.155	0.168	-0.421	-0.283	0.389	0.235	-0.213	-0.228	-0.027	-0.132	0.416	-0.357	-0.052	0.385	0.246	-0.029	-0.233	0.57	-0.148	-0.16	-0.286	-0.194	0.374	-0.323	-0.274	0.195	-0.094	0.203	-0.212	0.456	0.43	0.139	0.198	0.172	0.371	-0.349	0.261	0.113	-0.299	0.416	0.1	0.23	0.378	0.01	-0.262	0.256	0.35	0.281	-0.367	0.355	-0.778	0.33	-0.295	0.038	0.06	0.275	0.657	0.228	0.042	-0.5	0.693	-0.399	-0.051	0.037	0.191	0.306	-0.072	-0.053	-0.096	0.13	0.394	-0.273	-0.02	0.074	0.031	0.035	0.641	0.315	-0.384	0.127	0.456	0.105	0.478	0.289	-0.189	0.11	0.378	-0.152	-0.186	-0.065	-0.337	0.194	0.014	-0.246	0.339	0.081	-0.156	0.192	-0.072	0.1	0.158	-0.133	0.124	0.087	-0.204	-0.102	-0.118	-0.581	0.029	-0.182	-0.148	-0.39	-0.261	0.254	-0.489	0.036	-0.125	-0.439	-0.225	0.122	0.303	-0.258	-0.116	0.118	0.28	-0.182	-0.024	0.409	-0.521	-0.126	-0.28	-0.469	-0.796	-0.028	-0.117	-0.065	0.181	0.141	0.163	0.067	0.051	-0.38	-0.208	0.402	-0.038	-0.024	0.363	-0.492	0.347	0.044	-0.519	0.179	-0.051	0.185	-0.135	0.051	-0.102	0.02	-0.137
PFKP	target	1	10.013	-2.615	-1.359	-0.236	-0.146	-1.216	-0.582	-0.385	1.485	-2.48	1.021	0.02	0.478	-0.048	0.306	0.396	0.732	0.576	-0.56	0.928	0.181	0.167	0.188	-0.451	0.454	1.703	-0.639	-0.652	1.301	1.165	-0.52	-0.31	0.029	-0.236	0.325	0.671	-0.506	0.755	0.91	-2.076	1.062	-0.147	0.198	-0.55	0.057	0.2	-0.12	-0.48	-1.293	-0.901	1.225	1.813	0.235	-0.322	1.084	-0.765	-1.407	-0.332	-0.124	-0.676	-0.121	0.896	0.109	0.725	0.153	0.62	-0.94	0.594	0.857	-1.59	0.293	0.21	-1.154	-1.29	1.054	0.628	-0.501	0.616	-0.071	0.1	1.381	0.311	-1.269	0.234	-0.686	0.351	-0.39	-0.113	-0.699	0.195	0.557	0.085	-0.894	-0.031	-0.564	1.181	0.302	-0.781	0.223	0.843	0.95	-0.142	0.316	-0.448	-0.255	-0.642	0.45	1.111	-0.418	0.594	-0.012	0.167	0.152	-0.079	0.195	0.403	0.929	0.444	0.238	0.031	-0.617	0.517	-0.379	-1.236	0.4	-0.28	1.105	0.23	-0.749	0.632	0.409	0.123	0.408	0.008	0.446	-0.416	0.154	-0.383	-0.211	0.439	0.561	-1.043	-0.199	-0.35	-0.091	1.373	-1.922	0.754	-0.2	-0.507	0.532	-0.185	-0.181	-0.016	0.325	-0.059	-0.911	0.445	-0.212	0.249	-1.029	0.108	-0.705	0.636	0.707	0.185	-2.242	0.829	-0.677	0.378	0.308	0.58	0.483	-0.944	0.288	-0.011	-0.511	-0.585	0.091	-1.775	0.431	-0.6	0.765	-0.701	-0.269	-0.273	0.669	-1.552	0.81	0.161	0.454	0.321	-1.784	0.28	0.32	0.534	1.047	-0.206	1.068	0.873	0.521	-0.031	0.021	-0.998	1.202	-0.012	1.289	0.207	-0.103	-0.923	-0.489	-0.365	0.362	-1.314	0.812	0.209	1.261	0.644	-0.223	0.523	-0.361	-0.108	-0.095	0.785	1.353	-0.938	-0.864	0.824	-0.247	0.121	0.719	0.618	-0.3	-0.415	0.693	-1.154	0.679	-2.051	-0.42	0.3	0.156	0.659	-1.783	-0.744	0.78	-1.232	0.663	-1.007	-0.076	0.616	-1.083	-0.77	1.691	0.132	0.234	1.524
PDE6B	PPI	1	10.891	-3.2	-2.725	-0.134	-0.84	-2.015	-0.389	2.348	0.922	-0.938	0.064	0.652	-0.506	0.561	1.105	1.492	-0.191	-0.033	-0.228	-0.261	0.239	0.051	-1.168	-0.237	0.206	1.278	-0.736	0.624	0.664	0.327	0.534	-0.18	0.138	0.428	-0.468	1.568	-0.353	0.63	0.016	1.056	-0.399	-0.049	0.386	-0.538	0.146	-0.548	-0.542	-0.576	-0.943	0.521	-0.888	-0.088	0.658	-0.535	-0.128	0.11	-1.394	-1.583	-0.411	-0.738	-0.241	0.123	-0.873	0.963	0.588	-0.53	-0.065	0.187	-2.091	1.165	0.274	0.748	0.298	-0.302	1.127	-0.198	-0.174	-0.99	1.151	0.402	0.581	-0.774	-0.659	2.319	0.153	-0.388	-0.879	-0.139	0.665	-1.102	-0.738	0.585	0.699	-0.456	-0.099	-0.148	-0.403	-0.91	0.419	0.243	-0.684	0.066	0.286	0.079	-0.044	-0.75	-0.365	0.365	0.806	0.577	-0.336	0.831	0.615	0.683	0.007	1.144	0.07	0.299	-1.563	-0.393	-0.108	-0.811	-0.741	-0.525	-0.558	-1.166	-0.077	-1.057	0.458	0.52	-0.679	-0.42	1.812	-0.917	0.229	0.646	0.153	0.524	0.85	1.329	0.303	0.157	-0.637	0.486	-0.65	-0.318	-1.052	0.708	-0.492	0.339	1	0.061	-1.009	1.09	1.439	0.574	-0.849	0.368	-1.171	-0.213	0.378	0.658	1.244	0.416	-0.111	0.357	-1.467	-0.511	0.651	-0.619	0.8	-2.05	-1.45	0.237	-0.187	0.036	0.752	0.846	0.394	-0.256	-0.526	0.409	0.081	0.055	0.897	-0.52	0.988	-0.312	0.815	-0.639	0.212	0.781	-1.059	-0.341	-0.212	-0.727	-0.477	-0.317	0.477	0.052	-1.173	0.251	0.765	-0.278	-0.009	0.503	-0.453	-0.523	0.172	1.493	0.086	-0.123	0.385	1.079	-0.07	0.671	0.289	0.312	-1.105	-1.126	0.409	-0.486	-0.388	0.397	1.57	-0.778	-0.757	0.297	-0.511	-0.225	-1.828	1.7	1.336	-0.102	0.069	-0.361	-0.545	0.499	0.44	-0.298	-0.414	0.509	-0.236	-0.204	0.654	0.106	-0.013	-0.08	-0.749	-0.968	-0.623	-0.228	-0.879	0.837	-0.909	0.068
UBA1	PPI	1	14.379	-2.42	-2.523	-0.561	0.185	-1.233	0.887	-1.149	1.768	-2.433	-0.212	0.041	0.267	-0.366	-0.351	0.196	0.99	-0.277	-0.871	0.392	-0.655	0.902	-2.119	-0.859	1.169	1.225	0.465	1.033	1.262	0.537	-0.231	-0.377	-1.694	0.777	-0.342	0.149	-0.923	1.565	1.411	-0.417	0.935	0.626	-0.487	0.513	-0.882	-1.066	0.331	0.535	-2.143	2.45	-0.043	1.044	0.824	-0.598	-0.152	-0.804	-0.799	-0.663	-0.099	0.262	0.096	0.393	-0.187	0.244	-0.266	-0.195	1.307	-0.494	0.51	-0.335	-0.284	1.769	0.348	1.259	0.151	1.205	-0.806	-1.22	-0.536	0.102	-0.587	0.08	1.399	0.482	0.598	-0.649	-0.164	-0.736	-0.302	-0.231	-0.231	-1.297	-0.457	0.304	-0.43	-1.853	-1.233	-0.86	0.666	0.401	0.707	-0.68	0.591	1.041	0.6	-0.732	-0.411	1.108	0.912	-0.715	-0.398	0.521	0.501	-0.719	-1.512	0.735	-0.423	1.033	-0.434	0.33	-1.108	-0.635	0.249	-0.97	0.693	-0.295	-0.165	0.802	0.446	-0.017	0.538	-0.685	0.805	-0.111	-0.276	0.444	-0.058	-0.15	0.866	-0.592	1.199	-1.139	1.062	0.691	0.743	0.563	-0.225	-0.225	0.242	0.002	0.921	0.612	0.617	0.711	-0.887	-0.491	-0.064	-0.637	-1.09	-0.317	0.361	0.853	0.246	0.037	-0.295	1.146	-0.605	-0.461	0.283	0.695	0.341	-0.473	-0.394	-0.855	0.935	0.312	-0.77	0.083	0.275	-1.186	-0.085	0.12	-0.46	0.211	0.911	0.219	0.117	0.628	-1.837	-0.147	0.126	-0.211	-0.494	0.219	0.079	0.51	-0.301	-1.018	1.019	0.986	0.607	-0.93	-1.45	-0.015	0.28	0.78	1.193	0.877	-0.252	-0.589	0.76	-0.497	-0.292	1.083	-0.077	-0.143	0.516	0.704	0.72	0.172	-0.095	-0.606	-0.538	-0.12	0.57	0.103	-0.486	0.05	0.112	1.47	-1.277	1.031	0.355	-0.956	0.976	-0.141	0.288	-0.487	-0.917	0.102	0.166	0.112	0.41	0.557	0.459	1.121	1.601	-1.117	0.584	-1.16	0.152	-0.774	1.061	-0.453	1.46	-0.814
FOXO6	PPI	1	9.834	-0.54	0.499	-6.66	0.63	0.227	-0.954	-5.147	-5.512	-2.354	1.573	0.349	2.332	-2.456	2.25	-2.19	3.668	0.409	-2.846	1.984	0.279	1.053	0.343	-1.679	-3.614	0.879	-0.879	-4.099	1.184	1.018	-0.116	-1.855	-1.293	0.428	-0.141	2.53	0.434	-0.676	0.189	-1.407	1.187	-0.844	-0.824	0.69	-0.018	-1.064	0.328	0.589	0.054	-1.446	1.491	-0.517	-0.167	1.691	1.167	-1.837	0.072	0.319	0.707	-1.145	1.624	-0.216	2.312	1.03	-1.259	-1.589	0.768	0.455	1.395	0.859	-0.79	-0.625	-0.527	0.758	1.575	-0.176	0.249	-0.305	0.7	-0.988	-0.305	-0.544	-0.279	-1.129	-0.436	-0.92	-0.288	-0.522	0.707	-0.806	-1.083	0.528	0.023	-0.444	-0.724	-1.38	-0.039	0.386	-0.293	0.684	-1.496	-1.519	0.987	1.251	0.247	-1.244	1.31	-0.448	0.435	0.729	-0.966	0.259	1.602	0.591	0.219	0.116	-0.904	-0.589	0.155	-0.193	-0.981	-0.236	-0.765	0.755	-1.115	0.228	0.174	-0.49	1.666	0.074	-1.202	-1.377	0.384	1.254	-1.113	0.856	0.075	0.297	-0.954	-0.077	-1.401	-0.259	0.195	1.132	0.001	0.016	-0.387	0.152	-0.622	1.387	0.634	1.476	0.819	0.794	-0.966	0.786	-0.929	0.166	0.045	-0.062	-0.279	-0.98	-0.195	0.613	-0.752	-0.29	-0.23	-1.089	-1.434	-0.067	0.258	-0.238	-1.067	1.398	-0.117	1.15	1.245	0.674	-0.391	1.304	-0.697	1.393	0.569	-0.947	-0.449	-0.018	0.872	-1.301	0.959	-0.331	0.289	-0.322	-0.29	-0.543	0.037	2.215	-0.499	0.274	0.582	0.188	0.624	-0.594	-1.212	0.065	-0.07	-0.444	-0.805	0.751	-0.325	-0.547	0.74	-2.209	0.117	-0.436	0.289	-0.021	0.105	-0.175	0.131	0.552	-0.819	-0.415	-0.293	0.485	-1.539	0.47	1.106	-0.158	-0.2	-0.247	-0.067	0.09	-0.409	0.102	-0.342	0.929	-0.538	0.179	0.395	0.723	0.538	0.691	-0.549	0.204	0.249	0.036	-0.552	0.1	0.377	0.837	0.976	-0.56	0.106	0.022	0.682	-1.155
NLRP6	PPI	1	15.36	-3.146	-4.163	-3.537	-0.536	-2.849	-1.575	-0.117	-1.814	-2.815	-1.254	-0.115	3.04	-5.007	-0.962	-0.599	1.298	0.737	-1.9	-1.368	-0.69	-0.336	-0.095	0.692	-1.223	-0.707	-1.835	0.436	-0.052	0.33	-0.245	0.632	0.387	0.149	0.811	0.8	-1.083	0.408	0.102	0.106	1.151	1.206	0.617	0.113	-2.132	-0.571	-0.881	0.013	-0.27	1.267	-1.023	-0.15	-0.122	-0.076	1.241	-0.39	1.231	0.573	0.688	1.056	0.586	-1.275	1.642	-0.586	-0.265	-0.234	1.55	0.452	-1.846	-0.174	-0.378	-0.177	0.626	0.413	1.568	-1.365	0.15	-0.916	-1.24	1.971	1.553	0.746	-0.339	-0.131	-0.674	-0.026	0.638	-0.343	-0.602	-0.304	-0.635	0.683	-0.552	-0.93	-0.175	-0.919	-1.252	-0.173	-1.802	0.885	0.043	-0.928	-0.009	-0.222	-0.626	-0.662	-0.257	1.595	0.935	-0.807	0.105	0.787	1.087	-0.523	0.891	-0.467	-0.004	-0.069	-0.275	-1.529	2.151	0.798	-0.123	-1.638	0.189	0.27	-0.793	0.197	0.516	-0.024	1.644	0.772	-2.281	0.552	-0.778	-0.32	0.074	-0.56	-0.669	0.076	-0.653	0.484	-0.052	-1.005	0.131	-0.302	1.595	0.773	-0.218	-0.932	-1.768	-0.338	0.648	0.836	-1.686	0.544	-0.325	-0.071	-0.349	0.666	0.887	1.284	-0.792	-0.481	0.283	-0.705	0.203	-0.252	-0.384	-0.58	-0.283	-1.183	0.403	-0.44	0.138	-0.845	-0.344	-0.404	0.232	0.996	0.801	-0.13	-0.911	-0.209	1.999	-0.13	0.243	0.137	-0.623	-0.508	-0.539	-1.749	-0.152	0.525	-0.907	0.475	1.231	0.11	0.891	-1.502	0.988	-0.827	0.1	0.143	0.453	-1.485	1.299	0.223	1.767	0.103	0.519	0.577	0.773	-0.857	0.554	-0.118	0.433	-0.678	0.129	-1.144	-0.54	-0.088	0.954	-0.819	0.862	2.639	0.378	-0.019	-1.062	-0.714	-0.556	-1.708	1.207	0.725	-0.731	0.562	-0.518	-0.118	0.6	2.196	1.318	-0.063	-1.323	-0.02	-0.676	1.11	0.527	-0.172	0.33	-0.978	-1.658	1.65	0.321	0.683	-2.018	-0.412
NR1I2	target	1	6.212	-1.705	-1.301	-0.819	0.318	-1.129	-0.235	0.305	-0.075	-0.624	-0.272	-0.009	0.312	-0.878	0.069	0.682	-0.264	0.114	-0.006	0.174	-0.096	0.213	0.198	-0.728	0.375	-0.806	0.495	-0.337	-0.502	0.398	0.358	-0.199	-0.105	0.669	0.106	0.043	-0.362	-0.315	0.353	0.671	0.287	0.794	-0.74	-0.831	-0.536	0.397	0.019	0.569	-0.189	-0.479	0.125	0.186	-0.51	0.654	-0.108	0.244	0.391	-0.009	0.73	-0.286	-0.306	0.394	-0.175	-1.161	0.688	0.415	-0.122	0.124	0.323	-0.943	0.514	-0.448	0.252	0.471	-0.142	0.486	0.463	0.831	0.003	0.187	0.294	0.018	-0.432	-0.598	-0.269	0.263	0.167	0.196	0.141	-1.145	0.321	1.066	0.468	-0.322	-0.347	-0.057	-0.003	0.692	0	-0.275	-0.091	0.24	0.078	-0.089	0.328	-0.479	-0.293	-0.052	0.744	-0.293	0.446	-0.443	-0.232	-0.689	-0.525	0.229	-0.372	0.804	-0.176	-0.503	-1.372	0.241	-0.227	-0.678	-0.423	-0.718	0.287	0.384	-0.385	-0.279	0.354	-0.279	-0.411	-0.778	0.131	0.455	0.239	-0.312	-0.412	0.151	0.694	0.106	-0.421	0.457	-0.102	-0.005	0.361	0.565	-0.725	-0.357	-0.168	0.31	0.281	0.055	-0.361	-0.262	-0.467	0.233	-0.761	-0.366	0.07	-0.073	0.032	0.277	0.327	0.179	0.493	-0.405	0.155	-0.091	-0.01	-0.221	0.436	0.302	0.126	0.066	-0.138	-0.56	-0.042	-1.093	0.09	-0.05	0.2	0.603	0.214	-0.432	0.114	0.25	0.481	-0.247	-0.794	-0.806	-0.403	-1.276	-0.055	0.447	-0.043	-0.647	0.578	0.107	-0.241	0.615	-0.472	0.845	0.793	0.142	-0.638	-0.469	-0.102	0.223	-0.265	-0.752	-0.035	-0.592	0.861	0.133	0.9	-0.136	0.115	-0.187	0.41	0.189	0.073	0.328	0.335	0.06	-0.076	0.241	0.088	-0.605	0.329	0.148	-0.095	0.255	0.077	0.136	0.185	-0.36	-0.019	0.62	0.376	0.204	0.257	0.881	0.216	0.206	0.244	0.651	-0.053	-0.417	0.002	0.481	0.565	0.169	-0.33	-0.268
UBQLN3	PPI	1	10.282	0.869	-0.847	-2.437	0.718	0.123	-0.469	-1.979	-1.011	-2.018	-0.341	1.741	-1.408	-0.403	-2.34	0.75	0.524	0.447	1.138	-1.37	0.394	-0.349	0.755	0.277	-1.572	-0.367	1.329	-0.058	-0.867	0.239	-1.35	-0.261	-0.923	0.823	-1.255	0.027	-0.423	-0.216	0.753	-0.86	-0.325	-1.157	-0.332	0.101	0.048	0.689	1.078	-0.609	-0.299	0.758	-0.669	0.388	-0.58	-0.716	0.334	0.457	0.702	0.351	-1.033	0.239	0.43	0.329	-0.25	-1.397	0.006	-0.74	-0.575	-0.654	0.199	-0.668	-1.085	-0.361	-0.957	0.626	0.381	0.706	-1.047	0.462	-0.284	1.016	0.334	-0.853	2.186	-0.613	0.45	0.899	-0.218	-1.198	-0.624	0.264	1.096	0.277	-1.002	0.094	-0.142	0.16	-0.268	-1.127	-0.494	-0.087	0.127	0.034	-0.262	-0.31	-0.187	-0.187	1.151	0.093	-0.466	-0.453	-1.106	0.763	0.295	0.553	-0.369	-0.443	-0.417	-0.411	0.625	-0.448	-0.936	-0.541	-0.636	0.52	1.698	-0.116	-0.939	-0.354	-0.685	-0.168	0.461	-0.056	-0.655	-0.085	-0.379	-0.048	-1.04	-0.059	-1.336	-0.492	-0.081	-0.145	0.407	0.217	0.014	0.029	0.004	-0.019	0.826	0.766	-0.661	0.077	0.06	-0.409	1.007	-0.151	-0.609	-0.144	0.381	-0.459	0.468	0.138	-0.036	-0.358	0.447	-1.238	-0.45	0.637	0.394	0.729	0.467	0.129	0.396	-0.365	0.755	1.256	-0.081	0.672	-0.29	0.274	0.599	-0.442	0.515	-0.539	0.614	-0.553	-0.102	0.82	-0.456	0.11	0.728	0.425	1.316	-0.848	-0.657	0.181	0.473	0.23	-0.241	1.579	-0.405	-0.691	-0.735	0.921	1.032	-0.074	0.025	0.584	-0.145	-0.298	0.974	-0.665	1.615	-0.283	-0.781	-0.209	0.938	-0.88	0.826	0.474	-0.511	-0.733	0.373	0.643	-0.032	0.961	1.038	-0.164	0.153	0.041	0.034	1.291	-0.513	0.038	-0.045	0.69	0.954	-0.419	-1.066	-0.651	-0.264	0.167	0.074	-1.453	-0.589	0.272	-0.013	0.297	-0.403	-0.122	0.292	-0.091	0.127	0.394	1.069	-0.498
IDO1	target	1	5.435	-1.442	-1.608	-0.26	-0.252	-0.69	-0.098	0.359	0.702	-1.288	0.178	0.075	-0.137	0.92	-0.257	0.159	0.166	-0.462	-0.88	0.575	0.244	-0.419	-0.409	0.121	0.375	-0.047	0.425	-0.47	-0.87	0.196	0.299	-0.017	-0.22	0.313	-0.145	0.518	-0.692	0.076	-0.048	0.414	0.469	-0.092	0.517	0.361	-0.316	0.282	0.026	0.04	0.197	-0.254	-0.812	-0.492	-0.167	-0.358	0.064	0.459	0.581	-0.195	0.161	-0.162	-0.055	-0.074	-0.677	0.163	0.075	-0.63	-0.104	-0.545	-0.359	-0.836	0.336	0.244	0.413	0.239	-0.091	0.175	-0.185	-0.159	-0.06	0.351	-0.381	-0.033	-0.728	-0.371	1.063	-0.254	-0.205	-0.154	0.072	-0.092	-0.073	-0.148	-0.557	-0.047	0.592	0.238	0.919	0.577	0.373	-0.019	-0.596	-1.188	-0.049	-0.075	0.135	-0.489	0.078	0.063	-0.915	-0.462	0.65	-0.04	-0.251	0.866	-0.804	0.529	0.359	-0.389	-0.269	0.12	0.083	0.487	0.872	0.646	0.105	0.425	-0.592	-0.903	0.305	0.54	0.413	-0.205	-0.008	-0.047	-0.449	0.165	-0.269	0.145	-0.526	0.932	0.046	-0.566	0.001	0.484	0.288	-0.263	-0.13	0.15	0.024	-0.108	-0.108	0.554	0.106	0.413	0.379	-0.147	0.161	-0.125	-0.306	0.439	-0.534	0.026	-0.302	0.231	0.031	-0.079	-0.364	0.386	0.537	-0.601	0.408	1.079	0.28	-0.247	0.29	0.083	-0.274	0.929	-0.2	-0.456	-0.095	0.534	1.06	-0.031	-0.311	-0.169	-0.128	-0.558	0.194	-0.3	-0.115	0.585	-0.337	-0.506	-0.103	0.171	-0.44	0.025	-0.051	-0.265	-0.354	0.558	-0.087	0.374	-0.25	-0.251	0.109	-0.59	-0.603	-0.408	-0.276	0.668	-0.159	0.204	0.223	0.037	0.602	-0.12	0.704	0.22	0.237	-0.129	-0.544	-0.152	-0.01	-0.162	0.418	-0.756	-0.65	0.451	-0.608	-0.045	0.54	0.895	0.193	0.479	0.131	0.042	0.033	0.129	0.291	0.215	-0.324	0.023	-0.25	-0.186	-0.324	-0.059	-0.11	0.15	0.033	-0.07	-0.367	-0.367	-0.538	-0.127
RS1	PPI	1	2.672	-0.186	-0.711	-0.155	-0.144	-0.468	0.074	-0.298	1.044	-0.656	0.665	-0.167	-0.031	-0.141	0.007	0.53	-0.452	-0.135	0.334	-0.038	0.109	0.004	0.355	-0.046	0.148	-0.466	-0.565	0.42	-0.061	-0.273	1.289	0.193	0.496	-0.643	-0.282	-0.704	0.33	-0.491	-0.102	-0.155	-0.071	-0.043	-1.121	0.444	-0.115	-0.079	0.758	0.395	0.592	0	-0.133	0.433	-0.016	0.677	0.006	0.012	-0.221	0.309	-0.43	0.489	0.045	0.016	0.52	-0.699	0.154	0.173	-0.085	0.091	-0.2	0.31	-0.352	0.076	-0.487	-0.277	0.274	-0.012	-0.209	0.234	0.005	0.071	-0.149	0.169	-0.313	0.075	0.049	-0.069	0.092	0.294	0.393	0.387	-0.055	-0.326	-0.286	0.266	-0.133	0.157	-0.11	0.003	-0.339	0.031	0.559	0.149	0.33	-0.018	0.404	-0.524	-0.012	-0.14	-0.044	-0.687	0.099	0.068	-0.37	0.331	-0.49	-0.072	0.079	-0.112	0.408	0.466	-0.332	-0.095	-0.194	-0.058	-0.11	-0.506	0.083	-0.123	0.109	-0.141	-0.05	-0.14	-0.19	0.022	0.056	0.062	0.254	0.162	0.182	-0.047	0.139	0.315	0.019	0.433	-0.006	-0.033	0.235	-0.171	0.288	-0.091	0.048	-0.133	0.019	0.726	-0.23	-0.27	-0.343	0.148	-0.455	0.133	-0.163	0.171	-0.219	0.23	-0.048	-0.183	0.099	-0.288	0.148	0.071	-0.053	0.056	0.222	-0.365	-0.058	-0.174	0.03	0.308	-0.21	0.307	0.093	-0.198	-0.234	-0.022	-0.371	-0.107	0.02	-0.01	0.317	-0.145	-0.245	0.062	0.052	-0.229	0.022	-0.157	-0.077	-0.283	-0.398	0.123	-0.101	-0.086	-0.454	0.113	-0.279	0.051	-0.176	0.159	0.382	0.098	0.24	-0.089	0.014	-0.229	-0.267	-0.18	-0.349	0.145	-0.553	-0.047	0.042	0.036	-0.345	0.025	-0.023	-0.009	0.028	-0.09	-0.008	-0.014	0.467	-0.026	-0.21	0.334	0.14	0.101	0.005	0.082	-0.002	-0.003	-0.087	0.122	-0.302	-0.374	0.821	0.205	-0.19	0.485	0.205	-0.075	0.483	0.269	-0.029	-0.365	0.232	0.158
SDCBP	PPI	1	4.024	-0.146	-0.448	0.486	0.552	-0.557	-0.036	-0.085	0.864	-0.202	1.052	0.08	-0.08	0.174	0.149	0.411	-0.678	-0.03	-0.311	-0.007	-0.369	0.08	-0.282	0.624	0.472	0.418	0.598	-0.255	-0.021	-0.715	-0.772	-0.289	-0.101	0.612	-0.141	0.222	-0.284	-0.136	0.12	-0.158	0.314	-0.346	-0.028	0.673	0.194	0.07	-0.266	-0.106	-0.17	-0.511	0.177	0.373	-0.147	-0.078	-0.077	0.158	-0.538	0.422	-0.14	-0.051	-0.048	0.071	0.088	-0.01	-0.422	-0.278	-0.173	0.31	-0.215	-0.054	-0.436	-0.007	-0.216	-0.134	0.164	0.444	0.142	0.05	-0.25	0.326	0.622	0.062	-0.071	-0.54	0.082	0.35	-0.091	-0.419	0.137	-0.079	0.07	0.051	-0.24	0.709	-0.168	0.475	-0.203	-0.394	0.611	-0.003	0.264	-0.348	0.091	-0.174	-0.089	-0.021	-0.151	0.103	0.052	-0.052	-0.039	-0.061	0.195	-0.177	0.119	-0.32	-0.113	-0.301	-0.039	0.311	-0.036	-0.135	-0.296	-0.538	-0.016	-0.24	0.829	-0.095	-0.259	0.138	0.328	0.121	0.103	0.281	-0.799	0.015	0.082	0.365	-0.381	0.541	0.054	0.069	0.293	0.036	-0.047	0.091	-0.104	0.309	-0.147	0.157	-0.741	0.524	0.226	0.335	-0.08	0.373	0.187	0.178	0.032	-0.077	0.795	0.224	0.603	-0.366	0.319	-0.012	-0.263	-0.431	-0.625	-0.717	0.264	0.119	0.367	-0.628	-0.335	-0.321	-0.118	0.285	-0.395	-0.218	0.09	-0.461	-0.019	-0.086	0.976	-0.097	-0.065	0.045	-0.055	0.578	-0.156	0.12	-0.224	0.326	0.08	0.41	-0.165	-0.413	-0.394	-0.203	0.585	-0.228	-0.042	-0.153	0.107	-0.077	-0.415	-0.662	0.197	0.363	0.609	0.029	0.574	0.056	-0.023	0.063	-0.013	0.23	0.271	0.43	-0.776	-0.597	-0.223	-0.167	0.115	-0.283	-0.119	0.361	-0.045	-0.197	-0.093	0.093	-0.447	0.047	-0.074	-0.009	0.622	0.051	0.182	0.058	0.15	-0.287	0.133	-0.615	0.112	-0.234	-0.017	-0.313	0.301	0.497	0.195	0.219	0.219	-0.081	-0.428	-0.36
CD300A	PPI	1	5.179	0.072	-1.033	-0.022	-0.499	-1.076	-0.614	-0.496	0.259	-1.178	0.109	0.424	0.955	-0.716	-0.077	-0.027	-0.947	-0.027	-0.406	-0.955	-0.058	-1.512	-0.11	0.257	-0.615	-1.846	-0.348	0.049	-0.508	-1.234	1.968	0.338	3.356	-2.138	-0.635	-2.088	1.541	-1.494	-0.099	-0.143	-0.705	-1.478	-1.255	0.277	0.031	-0.934	0.67	1.274	0.15	-0.506	1.083	-0.073	-0.545	1.017	-0.137	0.409	-0.81	0.327	-0.349	0.562	0.466	0.463	0.345	-0.371	0.203	0.072	-0.478	0.31	-0.734	0.559	-0.573	0.052	-0.031	0.112	-0.246	-0.461	0.447	0.012	-1.254	0.322	-0.478	0.735	-0.169	0.027	0.14	-0.107	0.376	0.756	-0.093	-0.06	1.216	-0.394	0.641	-1.183	-0.033	0.139	0.21	-0.12	0.258	0.366	0.748	-0.804	0.552	0.178	0.564	0.65	0.244	0.784	-0.219	0.184	0.53	0.456	0.245	0.177	-0.473	0.066	0.045	-0.966	-0.604	-0.448	0.296	-0.062	0.316	0.442	-0.326	-0.33	-0.317	0.023	-0.156	0.075	0.484	-0.43	0.304	0.101	0.454	0.585	-0.111	-0.047	0.19	0.817	0.439	0.13	0.889	-0.62	-0.032	-0.46	0.095	0.199	-0.177	0.634	0.434	0.438	0.722	-0.281	-0.825	0.359	0.261	0.252	0.08	-0.082	-0.548	-0.091	-0.298	-0.063	-0.005	-0.005	-0.242	-0.145	-0.389	0.001	0.076	-0.436	0.334	0.045	-0.109	-0.136	-0.727	-0.282	-0.617	-0.224	0.175	-0.1	0.089	-0.099	0.417	0.173	0.495	-0.099	-0.025	-0.175	0.182	-0.297	0.036	-0.433	-0.463	0.455	0.283	0.081	-0.033	0.007	0.19	-0.523	0.075	0.156	-0.128	-0.55	-0.105	-0.301	-0.935	0.491	-0.502	-0.338	-0.462	-0.008	0.122	-0.32	0.577	0.411	-0.535	0.129	-0.492	0.223	-0.471	-0.222	0.008	-0.592	-0.027	0.06	-0.688	0.208	-0.039	0.322	0.432	0.249	-0.551	0.066	0.23	0.304	-0.091	-0.066	0.179	-0.059	-0.132	-0.14	0.105	0.066	-0.325	0.164	-0.067	0.138	0.498	0.539	-0.331	0.467	-0.367	0.358
LILRB2	PPI	1	9.727	0.349	0.373	-2.202	0.278	-0.494	-0.934	-3.226	0.298	-2.057	0.078	-0.744	1.133	-0.263	0.453	-1.239	-0.685	0.964	0.087	-1.819	0.015	-0.652	0.374	-0.029	-0.875	-1.173	0.374	-0.248	-1.134	-2.136	2.701	-0.243	1.39	-2.265	-0.626	-2.514	1.52	-2.501	-1.042	-0.753	-1.073	-0.311	-1.693	0.475	-0.286	0.862	1.378	0.799	1.129	0.27	1.026	1.704	-1.085	0.187	0.368	1.165	0.481	1.052	1.453	1.602	-0.427	-0.16	-0.969	-1.402	0.472	-0.218	0.095	-0.231	0.134	1.247	-0.007	0.978	0.065	0.865	1.572	0.557	1.085	-0.332	-0.909	2.247	0.355	0.244	0.477	1.843	0.881	-0.056	1.129	-0.066	-1.045	1.204	-0.22	0.052	-1.199	0.145	-0.508	-0.645	0.467	-1.134	-0.507	-0.479	-0.477	0.932	0.812	-1.227	0.329	0.143	0.654	0.278	2.61	-1.105	0.877	2.016	-0.163	0.11	-2.016	0.83	-1.555	-0.918	-0.31	1.828	0.828	-0.892	-0.478	0.072	0.704	-0.582	0.956	0.001	-1.145	1.433	-2.007	-0.136	-0.222	-1.296	0.065	0.582	0.444	1.56	0.345	-0.023	-2.277	-0.621	-0.833	0.522	0.237	0.059	-0.947	-0.594	-0.446	-1.346	0.056	-0.996	0.15	-1.254	-0.202	-1.225	1.713	-0.263	0.045	0.289	1.005	-0.618	0.352	-0.741	-1.051	0.942	0.627	-0.243	0.292	-0.883	-0.114	-0.382	-1.641	-0.426	-0.035	-0.279	2.455	-0.494	-1.592	-0.046	0.154	-0.672	-0.684	0.851	0.585	-0.174	1.629	0.442	-0.488	1.739	-0.222	-0.406	0.207	1.266	0.533	-0.194	-0.965	-1.128	-0.231	1.607	0.798	0.052	-0.881	1.535	-1.026	-0.737	0.54	0.566	0.705	-0.479	0.469	0.029	-0.412	-0.148	-1.066	-0.876	-1.239	0.957	0.3	0.598	1.06	-0.48	0.415	0.742	0.063	-1.735	-0.336	0.627	0.959	-0.14	-1.294	-0.04	-0.32	-0.621	1.269	0.916	0.581	-0.529	-0.29	0.55	0.659	-0.447	1.898	-1.496	1.182	0.527	0.757	0.219	-0.05	-0.855	1.426	1.408	0.467	-0.483	-0.528	-0.356
IRAK3	target	1	8.301	-0.835	-2.177	-0.315	0.059	0.206	0.056	-0.446	1.454	-0.481	-0.168	0.149	-0.205	0.558	0.951	-0.11	-0.194	-2.253	0.792	-0.587	-1.11	0.141	-0.256	1.478	0.059	-1.496	-0.085	0.567	1.168	0.923	0.418	-0.14	-0.814	0.247	0.348	0.408	0.879	0.104	-0.049	0.716	0.283	0.5	0.047	-0.382	-0.495	0.671	0.811	0.078	0.205	-0.243	-1.03	0.5	0.178	-0.073	-0.46	-1.201	0.129	-0.265	0.143	0.488	-0.066	-0.746	0.677	-0.775	-0.238	-0.282	-0.178	-0.807	-0.123	0.107	0.099	0.269	0.765	-0.512	-0.135	-0.648	-0.212	-0.342	-0.016	-0.854	-0.764	-0.159	-0.116	0.025	0.306	0.148	-0.021	-0.62	0.411	0.298	-0.433	0.367	-0.174	1.35	0.428	-0.012	0.11	-0.291	0.38	0.033	0.907	0.423	0.038	0.044	0.029	-0.989	-0.517	-0.496	0.374	-0.013	-0.231	-1.067	0.242	0.666	0.478	-0.103	0.12	-0.013	0.019	-0.577	0.634	1.134	-0.456	0.637	0.075	-0.019	0.654	0.48	0.215	-0.918	-0.131	0.482	-0.021	0.499	-0.101	0.06	0.267	0.578	-0.735	0.057	-0.19	-0.308	0.176	0.701	0.354	-0.296	-0.758	-0.697	-0.269	-0.159	-0.077	-0.102	-0.372	0.339	-1.658	0.718	0.01	-0.381	0.186	0.362	1.031	0.655	0.125	0.1	-0.371	-0.637	0.627	-0.612	-0.083	-0.444	0.396	-0.198	0.398	0.256	-0.558	-1.386	0.923	-0.736	-0.081	-1.174	0.278	0.366	0.225	-0.042	0.791	-0.146	0.254	-0.647	0.557	1.004	-0.235	-0.36	-0.561	-0.51	-0.414	0.108	0.389	0.213	0.354	-0.215	-0.272	0.354	0.46	-0.022	0.331	-0.663	-0.922	-1.081	-0.639	0.249	0.613	-0.515	0.451	0.407	0.288	-0.326	0.226	0.496	0.269	0.141	-0.48	-0.273	0.265	0.158	0.149	-0.055	-0.043	-1.364	-0.049	0.197	-0.393	0.242	0.611	-0.398	-0.273	-1.748	0.242	-0.184	-0.198	-0.38	-0.261	-0.562	0.293	-0.677	0.288	-0.252	0.282	0.964	0.684	-0.403	-0.365	-0.134	0.321	0.459	-0.432	0.568
EPHB4	target	1	14.099	-1.605	-0.426	-2.416	0.194	-1.441	-0.521	-3.428	0.178	-3.227	0.843	-0.72	1.272	-1.15	0.217	0.233	1.008	0.332	0.083	-0.299	0.842	1.97	-0.023	-0.831	-0.538	1.211	1.263	-0.672	1.116	-1.225	-0.72	0.035	-1.17	-0.448	0.907	1.388	-0.006	0.903	-0.12	-0.726	1.016	0.784	-0.478	0.066	-0.704	-0.508	-0.507	0.3	0.311	-0.697	1.522	-0.196	0.07	0.314	-1.107	-1.067	-1.603	-1.52	1.292	-0.782	0.213	0.099	-1.614	-0.224	0.525	-0.262	-0.98	-0.325	-0.552	0.171	-0.544	0.823	-0.588	-0.726	-0.62	-0.663	0.29	0.321	-1.257	0.735	-0.763	0.489	0.356	1.049	1.123	-0.706	1.036	-0.189	-0.094	-0.059	0.692	-0.681	1.015	0.36	-2.073	-0.265	0.226	1.447	1.166	-1.068	1.091	0.841	-0.867	-0.904	-0.299	-0.004	-1.736	-0.343	-0.529	1.465	1.402	-1.447	-0.358	0.068	0.304	1.096	-0.586	0.615	-0.231	-1.316	-0.46	-1.121	-2.065	0.074	-0.606	1.244	2.903	0.724	0.015	0.051	-1.011	-0.026	-2.035	0.199	0.034	-0.151	0.152	-0.221	-1.32	-0.336	-0.324	-1.911	1.539	0.757	-0.652	-0.549	-2.395	-1.452	0.511	-0.463	1.052	1.219	-0.238	-0.14	-1.985	-0.95	2.113	1.708	1.186	0.42	0.794	1.536	1.21	0.154	2.293	-0.046	0.198	0.938	-1.537	-0.276	-0.522	-0.019	0.157	-0.646	-1.461	-1.065	-0.814	-0.336	-0.478	-1.863	0.229	-1.266	1.367	-0.986	1.815	-0.788	-1.01	0.925	-1.064	1.369	0.57	-1.469	0.706	1.349	0.036	1.044	1.379	0.353	-2.449	-0.692	0.23	0.343	1.845	1.223	-0.242	0.307	1.937	-1.409	0.011	-0.132	0.436	-0.131	-0.096	-1.405	0.095	0.119	-0.327	0.397	-0.213	0.952	-0.509	0.301	-0.919	-0.077	-0.38	-0.448	-0.701	1.519	-0.503	-0.52	-0.557	-0.835	0.206	0.566	-0.596	-1.184	1.767	-0.122	0.743	1.322	0.793	-0.315	-0.223	-0.342	-1.028	1.268	0.419	0.399	-0.686	-0.235	-0.263	0.649	-1.989	0.091	0.206	-1.059
CTTNBP2NL	PPI	1	12.317	1.258	-2.348	-0.921	0.042	0.609	-0.942	1.628	-1.511	4.179	-2.621	0.799	0.597	0.098	-0.219	0.105	0.325	-0.561	0.777	-0.066	0.011	0.593	-0.575	-0.917	-1.099	-1.845	0.936	0.177	-1.127	-0.444	-1.265	0.031	-0.619	-0.737	0.082	-0.017	1.803	-0.357	-1.351	-1.489	-0.609	-0.714	-0.644	1.47	1.397	1.705	-1.508	-2.628	0.877	0.018	-0.907	1.424	1.892	-0.995	0.257	-0.768	-0.313	1.334	0.903	0.514	-0.692	-0.515	-0.806	0.275	-1.173	0.258	1.09	-1.141	0.757	1.257	0.146	1.265	-1.608	-0.337	-0.23	-0.25	0.401	-0.24	-1.843	0.408	0.158	0.949	-1.036	-0.651	0.281	0.21	-0.317	0.034	0.013	-0.053	-0.868	-0.643	0.003	-0.167	-1.163	-1.627	0.177	0.38	1.367	0.212	-1.023	0.365	-0.146	-0.768	-0.007	0.604	-1.057	0.408	0.335	-1.217	-0.06	-0.234	0.745	0.496	-0.394	-0.527	-0.361	-0.364	0.108	0.34	-1.721	1.11	0.038	-0.939	-0.827	-0.397	-0.135	-0.818	-0.097	0.64	-0.765	-0.742	-0.221	0.079	-0.456	0.434	0.386	-0.442	0.476	0.819	0.121	-0.624	1.062	1.711	-1.189	0.676	0.015	-2.002	-0.333	-0.055	1.019	-0.128	0.92	-0.071	0.831	-0.14	0.775	-0.497	0.024	-0.216	0.269	0.475	0.187	0.076	0.112	-0.743	0.534	0.113	-0.354	-0.542	1.183	0.549	-1.224	0.86	-1.141	0.952	0.447	0.25	0.267	-0.065	0.354	-0.052	-0.479	0.198	-0.231	-0.315	0.6	-0.02	0.035	-1.507	1.207	0.235	-0.997	0.251	-0.651	-1.584	1.444	-0.064	0.726	-0.769	1.233	-0.682	0.373	-0.215	0.208	1.51	1.102	0.463	1.145	0.043	1.421	0.391	0.846	0.312	0.215	1.302	0.701	0.692	-1.492	-0.319	0.499	-0.191	-0.355	0.607	-0.036	0.676	0.23	-0.397	0.855	-0.359	-0.694	0.914	1.189	0.577	-0.028	-0.726	-0.181	0.983	-0.097	-0.037	0.572	0.233	0.012	-0.245	-0.675	0.965	0.25	0.296	-0.356	-0.548	1.153	-0.569	-0.342	0.913	0.659	-0.825
SCFD1	PPI	1	9.142	-0.928	-2.315	-0.001	0.68	-1.497	0.061	-0.217	0.153	-1.372	0.521	0.262	0.249	1.202	-0.214	0.273	1.499	-1.029	-2.456	1.985	0.108	-0.947	-3.983	-3.307	2.029	0.356	0.101	0.165	-0.86	-0.815	1.145	-0.367	-1.278	0.619	-0.679	0.009	-0.176	-0.919	0.133	0.803	-0.268	0.513	-0.454	0.531	-0.555	-0.386	0.242	-0.44	0.389	0.533	-0.349	0.849	-0.455	0.747	0.672	1.372	-0.87	-1.006	-0.424	0.011	0.135	0.31	-1.026	0.033	-1.082	0.636	0.424	-0.857	-0.943	0.442	0.087	0.554	-0.418	0.268	-0.497	0.058	0.22	-0.126	-1.348	0.704	0.271	0.348	-0.083	-0.376	0.655	-0.721	-0.021	0.083	-0.039	0.94	-0.76	0.135	0.153	-0.694	-0.096	0.178	-0.639	-0.81	0.853	0.2	-0.47	-0.381	0.52	-0.647	-0.53	0.017	-0.272	-0.255	-0.424	0.12	0.679	-0.081	-0.756	-0.34	-0.082	0.535	-0.087	-0.422	-0.409	-0.386	-0.082	-0.673	-0.291	0.266	0.219	0.465	-0.314	-0.609	-0.561	-0.338	0.308	0.607	-0.274	-0.348	0.014	-0.881	-0.022	-0.639	0.387	0.298	-0.845	-0.417	-0.555	-1.106	0.651	0.284	0.197	-0.193	1.296	0.04	0.505	-0.472	-0.503	0.041	-0.077	0.771	-0.553	-1.154	0.309	0.363	-0.453	0.484	-0.032	-0.141	-0.59	0.115	-0.397	-0.164	0.34	-0.189	-0.949	-0.011	0.021	-0.317	0.103	0.68	0.79	0.572	0.029	0.635	0.47	0.448	0.389	0.285	0.008	-0.373	-0.086	-0.091	1.151	0.726	0.705	-0.751	0.591	0.345	-0.311	1.086	0.143	0.857	0.122	1.015	-0.304	0.591	-0.421	-0.436	-0.103	-0.037	0.362	-0.143	-1.182	0.481	-0.299	0.108	0.275	0.558	-0.26	-0.183	-0.267	-0.334	-0.278	-0.491	-0.509	-0.58	-0.332	-0.217	-0.067	0.276	0.642	0.06	-0.552	-0.608	0.545	0.532	0.321	0.226	0.621	-0.014	0.275	0.423	0.429	-1.552	0.152	-0.132	-0.514	-0.043	-0.078	0.305	0.719	0.594	0.57	-0.303	0.791	0.147	-0.45	-0.338	-0.508	0.207
PSEN1	gene	1	6.404	-0.977	-1.471	-0.555	-0.236	-1.033	-0.13	-0.841	1.314	-1.598	0.217	0.406	1.078	-0.334	0.852	0.901	-1.29	0.033	-0.171	-1.139	-1.014	-1.758	0.183	0.941	0.786	-0.398	0.298	-0.484	0.468	-0.056	0.936	-0.026	1.443	-1.209	-0.36	-0.39	1.748	-0.556	-0.64	0.314	-1.128	-0.372	0.531	0.085	-0.334	-0.816	0.541	0.663	-0.614	-0.158	0.131	0.671	-0.193	-0.444	0.684	-0.237	-0.827	0.99	-0.678	0.829	0.455	-0.087	-0.354	0.671	0.993	-0.182	0.441	-1.145	-0.497	0.885	0.428	0.808	-0.331	0.425	0.236	0.712	0.225	0.525	-0.587	0.945	-0.503	-0.221	0.604	-0.764	-0.152	-0.682	-0.149	-0.069	0.247	0.379	0.32	-0.426	0.048	-0.22	0.46	0.289	0.081	-0.277	-0.311	-0.146	0.828	-0.506	0.05	0.495	-0.202	-0.093	0.501	0.163	0.084	-0.417	0.375	0.599	0.064	-0.316	-0.535	0.94	-0.167	0.507	0.45	-0.023	-0.007	-0.319	0.375	0.419	0.609	0.108	-0.153	0.311	-0.517	0.07	0.048	0.577	-0.672	-0.196	0.12	-0.879	1.092	-0.787	0.337	-0.42	-0.924	0.62	-0.486	0.222	-0.253	0.335	0.752	0.079	0.662	-0.351	0.061	-0.217	0.142	0.619	0.455	-0.611	-0.107	0.768	-0.077	0.658	-0.055	-0.042	-0.162	-0.076	0.778	-0.148	-0.41	0.364	0.808	-0.118	-0.079	0.263	0.083	0.705	-0.066	-0.594	0.025	-0.035	-0.393	-0.245	0.263	-0.175	-0.277	0.127	0.312	0.345	0.037	0.546	-0.338	-0.704	0.76	0.375	0.176	0.428	-0.142	-0.329	0.296	-0.323	0.424	0.331	0.652	-0.674	0.641	0.365	0.113	-0.532	-0.236	0.185	0.551	-0.273	0.2	0.368	-0.28	0.329	-0.199	0.33	0.622	-0.484	0.073	0.066	0.235	0.671	0.226	-0.005	-0.442	0.264	-0.401	0.324	0.052	0.113	-0.206	-0.494	0.228	-0.017	0.024	-0.268	0.309	-0.33	0.395	-1.277	0.078	0.025	0.036	0.285	-0.629	-0.175	-0.013	0.443	-0.528	-0.161	0.547	-0.621	0.054	-0.497	-0.413	-1.009
CDO1	PPI	1	2.126	-0.342	-0.566	0.061	-0.059	0.322	0.319	0.433	0.65	-0.357	0.063	0.066	-0.402	0.325	0.12	0.147	-0.15	-0.016	0.277	-0.029	0.108	-0.181	-0.108	0.019	-0.129	0.439	-0.023	-0.127	0.004	0.046	0.038	-0.413	-0.194	0.336	-0.046	0.194	0.071	-0.104	0.124	0.156	0.182	0.4	-0.143	0.164	0.255	0.238	0.171	-0.173	0.173	0.046	0.178	-0.151	0.085	0.163	-0.052	-0.066	0.109	-0.409	-0.069	0.573	0.203	0.643	-0.361	0.219	-0.063	0.145	-0.415	-0.008	-0.209	-0.171	-0.069	-0.183	-0.018	0.305	-0.026	0.021	0.243	0.293	-0.129	-0.12	0.156	-0.187	0.153	-0.042	-0.551	0.121	0.525	-0.309	-0.063	0.341	-0.069	0.082	0.171	-0.404	-0.158	-0.029	0.365	0.495	-0.184	-0.436	-0.028	0.292	0.276	0.013	0.212	0.226	-0.067	-0.017	-0.103	-0.142	0.006	-0.071	-0.297	0.052	0.226	-0.069	0.285	-0.09	-0.139	0.034	-0.168	-0.283	0.234	-0.123	-0.292	-0.097	0.028	-0.028	-0.104	0.229	0.017	-0.286	-0.069	-0.388	-0.211	0.058	0.126	-0.111	-0.351	0.033	0.261	-0.492	-0.232	-0.169	0.319	-0.051	-0.065	-0.146	-0.223	-0.178	0.256	-0.128	0.101	0.226	-0.493	-0.038	0.227	-0.115	0.182	-0.159	-0.173	-0.136	-0.033	-0.163	-0.485	-0.093	-0.333	-0.494	0.516	-0.117	0.144	-0.244	0.154	0.191	0.382	-0.027	-0.009	0.041	0.176	-0.438	0.186	-0.364	0.231	0.038	0.055	0.05	0.052	0.106	0.255	-0.152	-0.147	0.27	-0.006	0.524	0.236	-0.064	0.026	0.04	0.206	0.13	0.025	-0.235	-0.094	-0.044	0.039	0.14	-0.54	-0.029	0.163	0.085	-0.462	0.076	-0.072	0.117	-0.019	-0.154	0.004	-0.214	0.21	0.149	-0.274	0.152	-0.207	0.152	0.259	-0.093	-0.055	0.195	-0.134	-0.191	-0.3	0.055	0.134	-0.179	0.119	-0.171	-0.243	-0.325	-0.215	0.373	-0.012	0.082	0.209	0.056	0.09	0.144	-0.146	-0.05	0.126	0.078	0.04	-0.336	0.285	-0.019	-0.368	-0.081
TNFAIP8	PPI	1	2.518	-0.668	-0.992	0.223	-0.123	-0.697	-0.117	0.568	0.837	-0.303	0.098	-0.097	-0.228	0.667	0.082	0.408	0.001	-0.482	0.106	0.021	0.003	-0.422	-0.288	-0.149	0.369	0.419	-0.618	-0.379	0.115	0.566	0.014	0.262	-0.108	0.074	0.74	0.197	-0.623	0.09	-0.244	0.222	-0.238	-0.35	-0.097	0.316	0.293	-0.019	-0.055	-0.079	-0.417	0.231	-0.177	0.21	0.36	-0.275	0.103	-0.436	0.26	0.007	0.393	-0.028	0.116	0.072	-0.397	0.058	0.203	-0.231	0.199	-0.216	0.042	0.253	-0.324	0.024	-0.448	-0.217	0.053	-0.044	-0.254	-0.254	0.1	-0.277	0.402	-0.012	0.18	0.111	-0.545	-0.169	0.222	0.051	0.198	-0.282	0.291	0.175	0.067	0.323	-0.083	-0.216	0.139	0.46	-0.126	0.035	-0.046	-0.18	-0.194	0.116	-0.04	0.073	-0.11	0.005	0.24	0.199	-0.261	-0.348	-0.303	-0.337	-0.127	0.318	-0.001	-0.012	-0.047	0.011	-0.027	0.109	0.056	-0.007	0.24	0.049	0.24	-0.131	0.226	-0.136	-0.347	0.359	0.143	-0.194	0.257	-0.069	0.291	-0.372	-0.471	0.362	-0.307	-0.199	0.031	-0.264	0.179	-0.17	0.222	-0.137	-0.01	-0.092	0.296	-0.485	0.385	-0.465	-0.001	-0.041	-0.118	-0.457	-0.033	-0.126	0.084	0.407	0.094	0.234	-0.145	0.209	0.314	-0.241	0.004	0.651	0.008	-0.146	-0.163	0.105	0.172	-0.417	-0.212	-0.219	0.127	0.032	0.221	-0.377	0.116	-0.155	0.124	0.215	-0.634	-0.028	0.026	0.066	-0.203	0.318	-0.084	0.399	0.121	-0.17	-0.008	-0.161	0.247	-0.51	-0.102	-0.081	-0.194	0.01	-0.145	-0.427	-0.259	0.528	0.072	-0.092	-0.124	0.061	-0.145	0.205	0.098	0.044	0.124	0.189	0.229	-0.018	-0.584	-0.091	0.275	0.439	-0.305	0.255	0.43	0.175	0.388	-0.535	0.044	-0.132	0.415	-0.085	0.18	-0.29	0.113	-0.092	-0.142	-0.24	-0.201	0.259	0.072	0.342	-0.23	0.009	-0.013	-0.262	0.177	0.059	-0.481	0.069	-0.283	-0.037	-0.049	0.304
ACHE	target	1	9.317	-1.152	-1.008	-3.822	0.415	-2.167	-1.018	-3.068	0.714	-4.029	0.466	-0.113	3.082	-1.223	0.012	-0.672	-0.003	0.45	-1.258	-0.722	0.185	-1.216	1.394	0.216	-1.361	-0.689	-0.71	-0.04	-0.911	0.965	1.058	0.498	2.694	-1.953	-1.279	-1.615	1.722	-0.775	-0.453	0.559	-0.116	-1.318	-2.303	0.157	-0.828	0.1	0.715	1.564	-0.784	-0.414	1.431	0.161	0.004	1.102	-0.376	-0.323	-0.654	0.472	-0.505	1.051	-0.406	0.038	0.016	-1.659	0.347	-0.812	0.555	0.801	-0.243	0.664	0.118	-0.416	0.456	0.498	-0.153	-0.047	-0.654	-0.313	-1.503	0.011	-1.208	-0.863	-0.696	1.34	1.437	0.612	0.434	-0.619	0.24	-0.776	-0.248	-1.003	0.383	-0.544	-0.876	-0.102	-0.431	-0.314	1.001	-0.466	0.757	1.379	-0.028	-0.157	-0.507	-0.029	-0.559	-0.903	0.38	0.323	0.008	-0.765	0.371	-0.572	0.146	0.001	0.657	-0.723	0.431	-0.19	-0.635	0.011	1.071	-0.608	-1.139	1.633	-0.926	-1.044	-0.704	-0.494	1.254	-0.231	0.169	0.718	-0.41	-0.288	-0.278	0.183	-1.71	-0.078	-0.018	-0.171	-0.722	0.415	0.694	-0.715	0.446	0.04	-0.096	-0.366	-1.377	-0.026	-0.033	-0.609	-0.203	-0.442	0.22	-0.345	0.487	-1.118	0.463	0.357	-0.349	0.321	1.212	0.141	1.511	-0.019	-1.106	-0.334	-0.211	0.416	-1.714	-0.074	0.637	0.055	0.37	1.074	-0.514	0.516	1.075	-0.187	-0.285	-0.203	0.566	-0.402	-1.335	-1.306	0.317	-0.719	-0.564	-0.366	1.076	1.126	-0.037	-0.126	1.088	-0.46	0.243	0.365	-0.665	0.301	-0.166	-0.152	-0.584	-0.664	0.636	-0.911	0.319	-0.547	0.153	0.169	-0.38	0.076	-0.3	-0.287	-0.564	0.673	-0.658	0.012	-0.264	0.582	1.264	-0.367	0.775	0.705	0.403	0.409	0.82	-0.734	0.324	1.361	0.042	0.61	0.874	-0.289	0.313	0.793	0.99	0.092	0.251	-0.23	-1.007	-1.147	0.962	0.288	0.351	-0.538	-0.685	0.576	0.914	0.206	-0.486	0.314	0.948	0.063
PPP1R14B	PPI	1	2.859	-0.73	0.8	-1.335	-0.051	-0.219	-0.092	0.434	-0.982	-0.194	-0.345	-0.336	0.753	-0.781	-0.165	0.414	0.183	0.114	-0.664	0.362	0.508	0.153	-0.047	-0.491	-0.646	0.228	-0.309	-0.476	0.838	-0.76	0.521	-0.734	-0.327	-0.429	-0.054	1.14	-0.308	-0.005	0.676	-0.327	0.609	-0.79	-0.521	-0.104	0.671	-0.984	0.131	0.262	0.208	-0.512	-0.631	-0.646	-0.043	-0.298	0.226	0.249	-0.006	-0.324	0.191	-0.013	-0.501	0.761	0.925	0.698	0.207	0.938	0.092	-0.252	-0.252	-0.188	-0.26	-0.178	-0.261	-0.384	0.353	-0.63	0.187	-1.17	0.104	-0.229	-0.057	-0.011	0.57	-0.338	-0.387	-0.472	0.528	-0.011	0.18	-0.145	-0.624	-0.127	-0.845	0.708	-0.541	0.235	0.546	0.617	0.086	0.87	-0.189	-0.054	-0.288	0.147	0.138	0.08	0.018	0.439	0.498	0.847	-0.252	0.57	-0.323	0.121	0.017	-0.051	0.163	0.036	0.168	-0.304	-0.145	0.005	0.047	-0.205	-0.706	-0.176	0.105	-0.162	0.301	-0.032	-0.244	0.234	-0.325	0.066	-0.016	-0.323	-0.524	-0.271	0.127	0.149	-0.343	-0.028	-0.112	-0.533	-0.1	0.411	0.113	0.213	0.417	-0.162	0.361	-0.647	-0.349	0.308	-0.151	-0.025	0.497	-0.506	-0.404	-0.247	-0.571	0.351	-0.732	0.002	-0.085	-0.813	0.118	0.315	-0.76	-0.27	0.247	-0.053	-0.589	0.208	-0.575	0.256	0.073	0.473	0.053	-0.207	0.184	0.148	-0.245	-0.041	-0.154	-0.256	-0.158	-0.306	0.413	0.428	-0.535	-0.244	-0.344	-0.143	0.597	0.546	0.132	-0.2	-0.775	0.331	0.034	0.22	-0.098	-0.286	-0.397	-0.438	0.106	-0.213	0	-0.15	-0.164	0.196	-0.38	0.265	0.02	-0.216	-0.262	-0.093	-0.187	-0.257	-0.004	-0.335	0.24	0.347	0.09	-0.24	0.075	-0.053	0.182	0.069	0.175	-0.357	0.203	0.439	-0.134	-0.023	-0.624	0.294	0.002	0.511	0.016	-0.1	0.151	0.12	0.052	-0.373	0.267	0.118	-0.11	-0.319	0.292	0.12	-0.178	-0.167	0.154	-0.122
NBPF1	PPI	1	18.887	-4.193	-5.499	1.14	-0.504	-2.631	-0.006	7.356	-4.199	6.01	-2.873	-0.969	1.134	-2.372	1.102	1.155	-0.541	0.438	1.76	0.387	0.3	2.692	1.633	-0.721	-1.298	-0.565	-1.452	-0.586	-0.624	-0.328	-0.213	-1	-2.211	0.388	-0.411	-1.031	2.676	3.21	-2.257	3.965	-1.741	-1.012	2.354	-1.957	-0.442	-2.274	-0.397	1.777	-3.801	1.301	-2.198	-2.619	0.414	-2.696	-1.104	2.089	0.696	-1.693	-6.543	2.167	1.722	-0.821	5.554	-4.106	-0.873	-6.934	-3.811	-5.521	-0.391	2.76	-9.393	13.998	3.15	-0.178	2.684	10.441	-8.802	-4.197	-5.349	-6.572	-4.346	2.253	-11.21	4.167	-10.457	5.426	9.707	-5.018	-1.099	12.357	0.082	0.375	-5.393	4.694	4.565	-3.291	5.412	0.838	1.658	0.974	4.247	0.499	0.403	4.783	-0.937	-0.746	4.455	-4.792	2.207	0.269	-1.026	-2.609	2.204	-2.439	2.011	-1.103	-2.173	-3.416	-2.349	-3.634	0.38	-4.426	1.835	0.747	-2.576	0.207	2.93	-1.08	-1.44	-3.84	-1.384	-0.07	3.833	2.111	-2.384	0.551	2.757	-1.118	-2.649	1.221	-0.144	-2.313	-0.898	1.164	1.8	4.492	-1.992	1.276	0.037	-1.608	0.981	-1.514	1.687	-1.288	0.57	1.12	-1.77	-2.024	-2.901	0.195	0.377	-0.143	2.159	0.304	0.073	-0.46	0.485	1	1.51	-1.004	1.146	1.053	1.145	0.546	-0.363	-0.158	1.185	-1.202	0.043	-1.303	-0.753	0.915	0.565	1.526	0.986	-0.61	0.074	-0.289	0.856	0.982	-1.215	-1.094	0.081	-0.509	-1.013	0.133	0.187	0.62	-2.68	2.347	-0.792	0.622	0.253	0.569	-0.029	0.232	-1.862	0.672	1.002	0.951	0.351	0.52	2.365	-1.643	0.943	0.458	1.05	-0.954	-0.474	-0.226	1.065	-0.084	0.037	0.314	-0.096	1.634	0.781	-0.487	-0.578	-0.537	1.701	-0.939	0.181	0.867	-0.514	-0.967	-1.294	1.789	0.452	0.575	-0.34	-0.264	-0.527	-0.916	0.451	0.033	-0.529	-1.961	-0.709	0.367	1.647	0.499	-1.37	-1.287	-0.301	-0.35
CNEP1R1	PPI	1	1.702	-0.368	-0.177	0.257	-0.058	-0.295	0.047	-0.409	0.505	-0.546	0.037	-0.007	0.07	-0.326	-0.084	0.436	0.099	-0.031	0.263	-0.061	-0.103	-0.157	0.008	0.025	0.22	0.393	0.332	-0.272	0.158	-0.151	-0.637	-0.042	0.162	0.015	0.282	0.092	-0.066	-0.252	-0.247	0.348	-0.072	0.167	0.041	0.064	0.029	0.151	0.283	0.228	-0.178	-0.232	0.267	0.125	-0.142	0.02	-0.201	-0.234	0.087	-0.233	0.179	-0.006	-0.02	0.09	-0.215	0.09	0.177	-0.02	-0.009	0.302	0.179	-0.219	0.027	0.064	-0.205	-0.159	0.079	0.324	0.255	-0.196	-0.027	-0.45	-0.288	0.157	0.037	-0.066	-0.459	0.233	0.147	-0.064	-0.141	0.248	-0.044	-0.329	-0.155	0.033	-0.077	0.03	0.23	0.34	-0.122	0.18	0.279	0.056	-0.092	0.07	0.161	0.303	-0.097	0.485	-0.086	-0.405	-0.025	-0.618	0.089	-0.467	0.025	-0.07	-0.259	0.058	-0.137	-0.077	0.088	-0.233	-0.143	-0.281	0.189	-0.16	0.467	-0.049	0.018	0.091	0.151	-0.046	0.196	-0.294	-0.073	-0.304	0.207	0.072	-0.279	0.069	0.216	-0.001	-0.315	-0.038	0.104	0.111	-0.13	-0.033	0.122	-0.011	0.103	0.114	0.29	0.037	-0.01	-0.133	-0.076	0.072	0.049	-0.315	-0.404	-0.508	-0.189	0.362	-0.234	-0.042	-0.228	-0.262	0.214	-0.173	0.165	-0.095	0.058	-0.189	-0.011	-0.252	0.209	0.009	0.111	-0.063	0.318	-0.05	-0.153	0.014	0.144	-0.149	-0.009	0.049	0.084	-0.149	-0.076	-0.046	-0.01	0.557	0.049	0.313	0.177	0.052	-0.411	0.199	0.112	-0.464	0.296	-0.03	-0.085	0.004	-0.132	0.124	0.113	-0.041	0.025	0.23	0.035	0.096	-0.088	-0.067	0.058	-0.128	0.062	0.356	-0.054	0.163	0.082	-0.09	-0.193	-0.254	-0.262	-0.267	-0.108	-0.038	0.007	-0.154	-0.004	0.178	-0.05	0.22	0.155	-0.035	-0.05	-0.409	0.258	0.207	-0.177	0.109	-0.062	-0.116	-0.067	0.044	-0.114	0.213	0.441	0.294	-0.081	0.268	0.016	0.211
NRF1	PPI	1	7.592	-0.382	-1.288	-0.391	0.607	-0.535	-0.982	-2.308	-0.286	-1.117	0.169	-0.346	1.404	-1.213	-1.095	0.142	1.927	0.464	-1.676	1.97	-0.031	1.203	-4.123	-2.033	2.544	1.644	1.121	0.14	-0.564	-1.274	-0.313	0.26	0.401	1.078	-0.897	-1.514	-1.019	-0.071	0.334	1.748	-1.265	-0.062	1.148	-0.153	0.479	-0.047	0.237	-0.419	-0.694	1.907	0.374	0.933	-0.278	-0.46	1.42	-0.003	0.434	-0.238	0.628	0.303	-0.073	0.691	-0.199	0.445	-0.227	-0.478	-0.708	0.771	0.581	0.718	0.052	-0.409	-0.477	0.401	-0.749	-0.083	0.202	0.308	-0.714	0.145	-0.474	0.283	0.71	-0.034	0.105	0.079	0.02	-0.155	0.47	0.956	0.514	0.181	-0.624	0.503	-0.015	-1.045	0.012	-0.261	1.564	-2.412	0.513	0.23	0.646	1.318	0.503	-0.194	-1.366	0.224	-0.338	-0.879	0.24	0.404	-0.324	-0.117	0.356	0.838	-0.597	-0.185	-0.863	0.035	-0.794	-0.69	-1.025	-0.024	-0.3	-0.751	0.654	-0.092	0.252	-0.015	0.197	-0.025	0.04	-0.124	0.024	-0.906	0.808	-0.023	0.045	-0.789	0.674	-0.489	0.063	-1.087	0.276	1.371	-0.053	0.159	-0.337	0.752	0.603	-0.418	-0.923	0.281	-0.078	-0.989	0.675	-0.42	-0.522	-0.136	0.343	-0.896	0.28	-0.15	-0.513	0.663	0.638	0.008	0.423	-0.171	0.489	-0.679	-0.029	0.004	-1.082	-0.041	0.181	0.562	-0.148	-0.182	0.834	-0.016	0.272	-0.063	0.65	-0.084	-0.109	-0.033	-0.334	0.202	-0.315	-0.492	-0.302	-1.693	-0.551	0.653	-0.748	0.777	-0.197	0.014	0.673	0.263	0.246	-0.465	-0.166	-0.301	-0.479	0.309	-0.244	0.92	0.334	0.076	0.506	0.801	0.398	0.701	-0.461	-0.29	-0.114	-0.168	0.306	0.444	0.189	-0.864	0.759	-1.998	0.736	0.51	0.865	0.713	0.554	0.237	0.544	0.208	-0.377	-0.96	-0.045	-0.898	-0.025	-0.316	-0.418	-0.413	0.192	-1.124	1.066	1.115	0.138	0.053	-0.26	0.146	-0.089	0.04	-0.877	-0.251	-0.359	-0.712
SLITRK6	PPI	1	12.332	-1.268	-3.147	-1.191	-0.084	-2.575	-0.034	1.131	1.322	0.794	-0.944	-0.037	-1.678	1.54	-0.443	1.67	-1.948	-1.055	0.669	-0.997	0.494	-1.291	0.443	-0.236	-1.054	-0.929	0.945	2.029	-0.443	-0.824	0.029	-1.37	-1.734	1.184	-1.596	2.609	-0.231	-0.906	-0.657	-1.591	0.864	-1.333	0.05	0.482	0.022	-0.009	-1.699	-1.207	0.861	0.83	-1.059	0.609	-0.205	-0.017	-2.043	1.039	0.54	-0.125	0.778	-0.815	-0.801	0.054	0.275	0.266	-1.613	0.454	-0.019	-0.832	-0.273	-0.419	-0.38	-0.35	0.253	-0.43	0.286	1.348	-0.078	0.471	0.961	1.516	0.69	-0.35	-0.932	0.666	-0.389	-0.255	-0.982	-0.919	0.037	0.332	-0.807	-0.808	-0.574	-0.751	0.152	0.924	-0.195	-1.118	-0.815	-0.309	-1.259	0.918	-0.339	1.195	-0.308	2.41	-0.917	1.162	-1.57	-0.248	-1.075	-1.974	-0.548	0.091	-0.497	-0.771	-0.892	0.446	-0.566	-0.819	-0.532	0.315	1.121	0.055	-0.195	-0.385	-0.13	-0.636	-0.562	1.12	-0.93	-0.194	-0.285	-0.125	-0.519	-0.532	0.631	0.377	-0.005	-0.628	-0.202	0.387	-1.096	0.868	-0.137	-0.226	1.404	-0.164	-2.419	0.613	0.489	2.155	-0.507	-0.599	0.379	0.194	0.005	-0.221	-0.334	-0.496	-0.802	-0.072	0.327	0.85	-0.802	-0.841	0.109	0.287	-0.841	-1.119	1.744	0.435	0.45	0.564	-0.226	-1.379	0.356	-0.399	0.343	-0.355	0.626	1.119	-0.454	-0.294	0.033	-0.474	-1.458	-0.678	0.036	-0.172	-0.858	-0.213	0.294	0.47	-0.282	-0.935	0.945	-0.37	-0.569	-0.272	0.663	-1.474	1.106	0.475	1.057	0.368	0.623	-0.777	0.243	-0.147	0.761	0.306	-0.6	0.122	-0.956	0.221	0.079	0.699	0.123	0.404	-0.865	1.411	-0.712	0.703	1.08	0.817	0.003	0.027	-0.336	0.086	0.717	0.665	0.034	0.614	0.621	-0.566	-0.171	-0.733	-0.174	-0.849	1.375	-0.069	-0.904	0.392	-1.118	-0.254	0.364	-1.123	-0.931	0.339	0.831	-0.882	-1.272	0.152	0.547	0.003
BCAR3	PPI	1	12.179	-1.273	-1.948	-1.797	0.384	-0.372	0.201	-0.892	-0.119	0.653	0.282	0.683	-0.018	0.852	-0.168	-0.733	-0.328	-0.342	0.829	-1.531	1.649	-0.182	-0.151	-0.413	-0.537	0.387	-0.047	0.194	-1.19	-0.799	-0.313	1.228	-1.103	-0.271	-0.262	-0.109	-0.593	-0.091	-0.302	0.919	-0.46	0.871	-1.266	0.535	-0.233	0.216	-1.077	-0.911	0.958	0.407	0.122	0.254	0.328	-0.654	-0.014	0.14	0.233	-0.729	0.611	-0.169	0.007	0.678	0.107	1.067	-0.776	-0.281	1.502	0.812	-0.003	0.06	1.01	0.092	-0.44	-0.105	-0.325	-1.718	0.422	0.517	-1.392	-0.883	1.307	0.329	-0.729	-1.009	0.333	-1.413	1.213	0.769	-0.005	-0.603	-0.095	-0.058	-0.494	-0.147	0.219	-0.425	-0.19	-0.193	1.757	-0.646	-0.718	0.461	0.744	0.332	-0.197	-0.561	0.084	0.102	0.492	-0.646	0.26	0.374	-0.323	-0.501	-0.925	-0.177	0.703	0.432	1.487	0.555	0.895	-0.36	-1.122	-0.524	0.497	-0.15	0.362	-1.213	1.106	0.157	0.258	-0.937	0.068	-0.279	-1.321	0.669	-0.494	0.067	0.48	0.312	-0.479	0.297	-0.087	1.227	0.027	0.442	-0.364	-0.119	0.494	-0.214	0.376	-0.103	-0.28	-0.168	0.101	-0.328	0.264	1.039	-0.306	0	0.368	1.436	1.259	0.725	-0.573	-0.317	0.334	0.497	-0.199	0.742	-0.173	0.905	-0.553	1.037	-0.539	0.64	-0.731	0.411	-0.59	-0.283	0.486	-1.852	-0.016	-0.331	0.166	0.491	0.778	0.372	-0.215	0.009	0.977	-1.12	0.926	1.094	-0.322	-0.407	0.863	-0.086	-0.633	-0.044	0.287	-0.531	0.245	-0.032	0.174	0.226	-0.108	-0.652	0.274	-0.218	-1.11	0.218	0.391	0.362	0.792	1.119	-0.705	0.448	-0.647	0.223	-0.454	0.735	-0.19	1.184	0.766	-0.764	0.758	-0.382	0.209	-0.489	-0.231	0.078	-0.531	0.156	-0.539	0.731	-0.852	-0.357	0.114	-1.056	1.04	0.106	0.463	-0.539	0.211	0.274	-0.702	-0.059	-0.466	0.262	0.814	-0.011	-0.149	-0.292	1.113	1.163
DUS1L	PPI	1	6.392	-2.216	-1.432	-1.006	0.133	-1.482	0.133	1.013	-0.756	-0.477	-0.353	-0.367	0.863	-0.969	0.165	0.419	0.383	0.506	0.217	-0.257	-0.275	0.4	-0.009	-0.076	-0.052	-0.046	-0.513	-0.216	-0.194	-0.223	-0.097	-0.367	-0.062	-0.168	0.015	0.718	-1.292	-0.237	0.007	-0.134	0.385	-0.122	0.098	-0.074	0.109	0.054	-0.254	-0.653	-0.592	0.292	0.319	-0.44	0.413	0.16	-0.382	-0.477	0.276	0.142	0.3	0.12	0.333	-0.439	0.238	0.147	-0.318	0.745	0.731	-0.203	-0.372	0.379	-0.177	0.219	0.347	-0.429	-0.416	-0.942	0.119	-0.5	-0.55	-0.986	-0.611	0.332	0.128	-0.233	0.02	1.082	0.795	-0.261	-0.086	0.577	0.709	0.34	0.173	-0.379	0.085	0.162	-0.04	0.635	-0.01	0.384	-0.656	0.267	0.24	0.284	-0.904	-0.909	-0.253	-0.035	0.351	-0.373	-0.365	0.261	-0.481	0.72	-0.137	0.432	-0.461	-0.319	0.11	-0.041	0.269	-0.325	-0.197	-0.734	-0.145	-0.125	0.277	0.02	-0.656	-0.644	0.219	-0.66	-0.094	-0.317	-0.034	0.236	0.229	0.039	1.07	0.135	0.333	-0.521	0.598	0.191	0.481	0.03	0.19	0.184	0.549	0.046	-0.95	0.112	-0.244	0.492	-0.657	0.135	-0.177	0.496	0.499	-0.22	-0.045	-0.727	-0.323	-0.024	0.08	0.519	-0.414	0.833	-0.074	0.3	0.123	0.468	0.067	0.588	-0.168	0.341	-0.371	-0.236	0.115	-0.404	-0.167	-0.323	1.04	-0.222	-0.065	0.114	0.246	-0.139	-0.621	-0.107	0.74	-0.027	0.18	-0.58	-0.241	0.869	-0.456	0.769	-0.217	0.564	-0.442	-0.376	-0.156	-0.142	-0.087	0.118	0.561	0.351	-0.669	-0.27	0.357	0.661	0.207	0.079	0.069	-0.346	-0.157	0.339	0.15	0.605	-0.622	0.028	-0.308	0.403	0.08	-0.105	0.071	-0.527	0.669	-0.504	-0.119	-0.044	0.63	0.073	0.275	0.25	0.581	0.362	0.417	0.69	0.532	-0.199	1.012	-0.882	-0.633	0.482	0.807	0.259	0.467	-0.292	-1.074	0.279	-0.069	0.022	0.144	-0.471
PAN3	PPI	1	13.788	0.814	0.134	-4.37	1.818	1.256	-0.739	-4.704	-0.716	-1.067	0.267	0.111	-0.29	1.44	0.507	0.617	1.912	-2.625	-3.935	2.564	1.162	-0.461	-1.703	-0.513	1.287	-0.806	1.391	-0.826	0.65	0.474	-0.828	-0.93	-0.261	-0.122	0.062	1.086	-0.976	-0.94	0.223	-2.197	0.959	0.379	0.724	-0.115	0.681	-0.869	-1.263	-1.358	0.53	-0.769	-0.595	0.119	1.296	0.531	-1.478	-0.404	-2.166	0.384	-0.008	1.632	-0.952	0.567	-0.167	-0.413	0.196	-1.638	0.086	-0.302	1.159	-0.959	-0.668	-0.596	0.458	0.854	1.235	-0.351	0.023	-0.047	-0.518	-1.046	-0.517	-0.353	-1.049	0.035	-0.006	-0.851	-0.26	0.287	1.1	-0.437	1.929	0.479	0.201	-0.144	-0.532	-0.659	-1.335	-0.084	-1.583	-0.712	0.071	0.679	-0.936	1.646	0.122	0.235	0.457	-0.852	-0.45	0.759	-0.37	-0.009	-0.415	-0.16	-0.326	-0.931	-0.78	-1.253	0.691	0.442	-1.347	0.646	-0.156	-0.946	0.147	0.686	0.272	0.734	-0.03	0.461	-0.151	-0.436	-0.834	-0.108	0.035	-0.158	0.261	0.125	-0.932	-0.459	0.562	-1.052	1.041	-0.853	0.153	-0.237	0.843	0.402	-0.234	0.434	-0.162	0.566	-1.601	-0.578	0.809	-0.694	-0.376	0.504	0.753	0.741	-0.097	-1.171	0.113	0.442	-1.019	-0.45	0.064	-0.452	0.473	-0.238	0.284	-1.071	-0.74	0.505	-0.009	-1.047	-1.347	0.905	0.494	-0.719	0.117	1.224	1.255	0.03	-0.666	-0.304	-1.293	1.165	-0.931	1.512	-0.37	-0.826	0.874	-2.228	0.291	0.312	-0.535	-0.413	0.756	0.638	0.596	0.331	-0.207	-0.596	-1.275	-1.756	0.448	1.055	-0.137	-0.821	0.038	0.311	-0.324	0.936	0.851	-0.417	-0.881	1.074	-0.029	0.455	0.637	0.459	0.942	-0.69	-0.419	-0.565	0.573	0.211	-0.188	0.34	-0.038	0.605	-0.543	-0.246	0.225	1.19	-0.005	0.818	-0.179	-0.553	0.668	-0.361	0.461	1.135	0.864	-1.428	1.409	1.276	0.477	0.37	-0.745	-0.181	1.281	0.414	-0.385	0.164
HAUS5	PPI	1	11.121	-2.667	-3.921	-4.03	0.562	-3.376	-1.225	1.484	-0.814	-1.049	-0.159	-0.099	2.033	-3.619	-2.794	-2.127	1.088	0.14	-0.56	-1.989	0.083	-1.89	0.699	-0.12	-0.44	-2.533	0.054	1.815	-0.487	0.598	0.691	0.621	1.345	0.281	-0.58	-2.543	-0.275	-0.244	0.031	0.522	-0.282	-0.524	-1.607	1.038	-1.657	0.054	1.701	0.427	0.626	0.205	0.894	-0.041	0.627	-0.121	0.023	-0.31	0.058	1.17	0.014	1.873	0.375	0.614	0.952	-0.171	1.522	0.816	1.18	-0.958	-0.995	0.126	0.262	-1.187	1.11	1.142	-0.449	-0.316	0.63	0.932	-0.447	0.234	1.156	0.836	0.568	-1.422	0.386	1.025	1.254	0.778	0.944	1.048	-1.427	-0.422	-0.381	1.522	0.107	0.397	1.74	0.031	-2.225	-1.099	-0.613	-0.395	0.009	-0.134	-0.012	0.38	-0.178	-0.919	0.157	-0.61	0.067	-0.486	-0.209	0.074	-0.038	-0.27	-0.146	0.882	-0.105	1.412	1.807	0.668	0.112	0.145	0.178	-0.389	0.707	-0.672	-0.068	0.358	0.866	-0.395	0.166	0.546	-0.963	0.022	0.521	-0.031	0.409	-0.656	1.089	0.773	0.774	0.384	0.565	0.243	0.564	-0.798	0.403	0.003	1.079	-1.061	-1.176	-0.693	0.085	0.004	0.611	0.696	0.332	0.6	1.112	0.726	-1.334	-0.355	-0.759	-0.304	0.156	-0.719	0.729	-0.103	-0.07	-0.185	0.384	0.513	0.327	-1.041	0.145	-0.132	-0.188	0.013	0.523	-0.182	-0.724	1.155	-0.263	-0.106	0.324	0.121	-0.094	-0.27	-0.506	0.153	-0.879	0.14	0.811	0.681	1.267	0.201	0.744	0.649	-0.216	-0.732	-0.261	1.082	-0.159	-0.808	0.212	-0.003	-0.383	-0.185	0.149	0.696	0.2	0.311	0.633	-0.276	-0.189	-0.246	-0.163	0.59	-0.202	0.371	-1.058	0.427	-0.169	0.38	-0.871	-0.276	-0.234	0.364	-0.708	0.175	-0.988	-0.685	-0.072	0.793	-0.727	-0.366	-1.053	-1.316	-0.025	0.061	-0.227	-0.54	-0.127	0.463	0.443	0.326	-0.615	0.527	0.066	-0.07	0.877	-0.384	0.687	-0.027
PCYT1A	target	1	5.089	-0.45	-0.522	-0.006	0.057	0.303	0.247	0.158	-0.23	0.733	-0.199	0.032	-0.726	0.524	1.553	-0.118	0.407	-0.013	-0.088	0.322	-0.196	1.382	-0.859	-0.865	-0.039	0.762	-0.4	-1.18	0.071	0.881	0.478	-0.096	-0.395	-0.164	-0.176	0.631	0.392	-0.435	-0.108	0.46	0.051	-0.333	-0.491	0.442	0.762	0.593	0.313	-0.38	0.336	-0.249	0.012	-0.002	0.25	-1.247	-0.044	-0.117	0.249	-0.22	0.175	0.582	0.177	0.337	0.219	-0.025	0.291	-0.527	-1.237	-0.456	0.848	0.348	-0.533	0.722	0.834	0.664	-0.335	0.044	-0.607	0.118	0.124	-0.275	0.143	0.003	-0.351	0.275	-0.162	-0.424	-0.189	-0.066	-0.139	0.506	0.054	0.324	0.352	0.065	-0.565	-0.052	-0.861	-0.828	-0.019	0.335	0.297	0.282	0.432	0.087	-0.217	-0.554	-0.183	-0.215	0.302	0.541	0.349	-0.086	-0.289	-0.268	0.105	-0.066	-0.062	-0.299	-0.045	-0.703	-0.432	-0.252	-0.443	0.5	0.122	-0.656	0.407	0.407	-0.202	0.019	0.279	-0.676	0.272	-0.507	-0.33	-0.327	-0.146	-0.063	0.275	0.136	0.251	0.407	-0.398	-0.235	-0.628	-0.022	0.092	-0.302	0.36	0.024	-0.003	0.216	-0.147	0.103	-0.614	0.718	-0.378	-0.349	0.188	0.117	0.027	0.366	0.129	-0.451	-0.446	0.58	0.582	0.135	-0.105	0.029	-1.403	-0.214	-0.106	0.17	0.034	0.489	-0.324	0.056	0.212	-0.079	-0.307	-0.136	0.044	0.438	-0.399	-0.303	-0.743	-0.092	0.206	-0.263	-0.148	-0.259	-0.491	-0.393	-0.489	0.22	-0.353	-0.114	0.411	0.664	-0.467	-0.434	0.254	-0.077	-0.181	-0.019	0.094	0.42	0.08	-0.435	0.309	-0.215	0.299	-0.381	0.111	0.291	0.002	0.062	-0.038	0.146	0.161	0.288	0.482	0.26	-0.354	0.406	0.75	0.771	0.142	0.388	-0.571	0.118	1.022	-0.428	0.272	-0.486	-0.122	-0.196	0.188	-0.087	-0.033	0.365	-0.01	-0.061	0.094	-0.17	0.212	-0.579	-0.16	-0.354	0.056	-0.353	-0.456	0.286	-0.374	0.398
ASB15	PPI	1	7.738	-1.658	-2.12	-0.471	1.295	-1.768	-0.423	0.285	1.864	-3.002	0.522	-0.345	1.142	1.023	-0.555	0.475	-0.15	-0.935	-0.772	-0.022	0.226	-1.628	0.445	-0.392	0.093	-0.878	-1.378	0.493	0.126	0.582	2.118	0.98	0.898	-0.693	-0.602	-1.756	-0.376	0.031	1.425	0.248	0.26	-1.194	-1.125	0.563	0.401	0.571	0.149	-0.159	-0.883	-0.857	-0.111	-0.845	0.591	0.144	-0.482	-0.651	-1.113	-0.232	0.824	0.028	-0.02	0.318	-0.228	0.598	-0.924	-0.044	1.047	0.011	0.157	0.297	0.228	0.69	-0.078	-0.651	0.418	-0.084	0.19	0.196	-0.274	0.438	-0.5	0.121	-0.685	-0.174	0.432	-0.76	-0.077	0.992	-0.715	0.09	0.33	0.522	-0.466	-0.689	-1.064	0.007	0.395	0.58	-0.524	1.07	0.568	-0.168	0.115	1.403	-0.405	-0.077	0.018	0.07	-0.35	-0.403	0.027	0.623	-0.359	-0.352	-1.322	0.446	-0.301	-0.382	0.46	1.038	-0.728	-0.244	0.694	-0.143	1.082	0.92	0.258	0.189	0.667	-0.632	-0.571	0.127	0.564	-1.205	0.659	-0.72	-0.108	-0.087	0.229	-0.547	0.487	0.693	0.339	0.525	-0.321	0.893	0.266	-0.283	0.072	-0.254	0.374	0.653	0.968	0.601	0.758	-0.053	0.456	-0.735	0.638	-0.208	-0.042	-0.388	0.111	0.236	0.051	0.304	0.24	0.301	0.022	-1.086	-0.121	-0.855	-0.227	0.135	-0.108	-0.479	0.17	-0.034	0.606	-0.273	-0.711	0.12	0.31	0.347	0.268	0.439	0.191	0.304	0.36	1.767	0.967	0.62	-0.384	-0.05	0	-0.267	0.176	-0.718	-0.519	-0.78	-0.47	-0.699	-0.083	0.09	0.441	0.277	-0.67	-0.262	0.1	0.487	-0.198	-0.284	-1.181	-0.183	0.396	-0.959	-0.35	-0.687	0.78	1.141	0.105	-0.411	0.321	-0.28	0.329	-0.507	-0.235	-0.386	0.037	0.747	-0.521	-0.477	0.651	0.571	0.315	0.272	0.623	0.694	-0.406	-0.267	0.89	0.034	0.267	0.492	0.462	-0.82	-0.401	-0.745	-0.908	0.407	-0.093	-0.584	0.259	-0.775	-0.251	-0.344
PDE6A	PPI	1	10.523	-3.352	-2.774	0.307	-0.755	-1.571	0.304	2.1	0.674	-0.919	-0.024	-0.266	-1.081	1.403	0.48	1.506	-0.273	-0.338	-0.323	-0.173	0.615	-0.736	-1.084	-0.467	0.901	1.239	-0.609	0.595	0.856	-0.03	-0.26	-0.506	-0.744	0.459	-0.639	1.193	-0.844	-0.26	0.081	0.757	0.027	-0.882	-0.18	-0.398	0.894	0.268	-0.078	-0.478	0.033	-0.565	-0.679	-0.213	0.995	-0.916	0.308	-0.832	-1.158	-1.251	-0.654	0.458	-0.528	-0.179	-0.888	0.551	0.447	0.581	-0.129	-0.98	-0.264	0.242	0.548	-0.481	-0.309	-0.504	0.872	0.215	-0.032	-0.005	0.729	0.786	0.308	0.116	0.968	1.451	0.011	-0.622	-0.059	-0.282	0.581	-0.325	0.152	0.142	0.199	-0.314	-0.215	-0.137	-0.254	-0.795	-0.056	-0.236	-0.565	0.339	-0.529	0.15	-0.123	-1.134	-0.523	0.246	-0.061	1.163	0.193	0.922	0.126	0.917	-0.009	-0.218	0.184	-0.346	-0.918	0.123	-0.48	0.533	-0.29	0.411	-0.316	-0.808	-0.431	-0.199	0.003	-0.563	0.034	-1.143	0.868	0.316	-0.463	0.177	1.085	0.099	0.028	0.631	-0.174	-0.042	-0.557	-0.441	-1.129	-0.681	-0.884	0.981	-0.542	0.723	0.814	0.015	-0.287	0.757	1	0.766	-1.296	0.169	-0.547	0.806	0.85	0.129	0.443	0.648	-0.632	0.44	-1.198	-1.083	0.573	0.499	1.428	-1.813	-1.33	0.587	-0.036	0.562	0.456	0.395	0.401	-0.384	-0.644	0.082	-0.038	-0.052	0.428	-0.341	0.366	-0.001	-0.552	-0.215	-0.357	-0.158	0.058	-0.049	-0.497	0.464	0.266	-0.567	-0.274	-0.096	-0.818	0.248	0.216	-0.299	-0.03	0.268	-1.653	-0.063	-0.202	1.484	0.041	-0.066	0.385	0.185	0.678	0.537	0.438	1.081	-1.01	-1.456	0.406	0.421	-0.51	-0.546	0.898	-0.833	-0.184	1.301	0.254	-0.114	-1.038	1.556	1.089	0.547	1.555	-0.322	-0.555	-0.303	0.008	0.133	-1.022	-0.228	-0.632	-0.068	-0.022	0.263	-0.028	0.284	-0.419	-0.447	-1.172	-0.38	-1.176	-0.258	-0.975	-0.816
KLRK1	PPI	1	2.137	-0.314	-0.603	-0.046	-0.115	-0.2	0.066	-0.02	0.787	-0.114	0.264	-0.148	0.048	0.887	0.656	-0.169	-0.222	-0.246	0.972	0.368	-0.079	-0.553	-0.119	-0.108	0.025	-0.077	0.001	-0.134	-0.261	-0.197	0.037	-0.01	-0.282	0.309	-0.184	0.221	0.057	-0.176	-0.11	-0.342	0.187	-0.048	-0.16	-0.168	0.536	0.23	-0.006	-0.086	-0.146	-0.112	-0.378	-0.231	-0.227	0.054	-0.17	-0.105	-0.042	0.41	-0.014	-0.366	-0.023	0.027	0.06	0.093	-0.327	-0.038	-0.325	-0.31	-0.21	0.134	0.293	0.002	-0.311	-0.1	-0.249	0.282	0.155	-0.023	-0.07	0.026	-0.031	-0.141	0.364	0.007	-0.163	0.026	0.078	-0.329	-0.082	0.147	-0.249	-0.185	0.699	0.127	0.386	-0.477	0.119	0.6	-0.175	0.027	0.043	-0.234	-0.2	0.103	-0.409	0.332	-0.225	0.011	-0.289	0.156	-0.083	-0.307	0.103	-0.187	-0.15	-0.183	-0.232	-0.114	-0.147	0.581	-0.207	-0.073	-0.018	0.073	-0.212	-0.212	-0.197	0.054	-0.096	0.066	0.642	-0.054	0.532	-0.269	0.117	0.26	0.186	0.435	-0.3	0.337	0.496	-0.326	-0.342	-0.399	0.066	-0.098	0.386	-0.408	-0.129	-0.166	-0.633	0.883	-0.434	-0.166	-0.313	-0.12	-0.213	-0.031	-0.123	0.379	-0.328	0.11	-0.176	-0.235	-0.485	-0.038	0.265	-0.042	0.224	-0.03	0.107	0.157	0.419	0.502	-0.341	0.092	0.522	-0.072	0.004	-0.466	0.051	0.186	0.058	0.01	0.011	-0.253	-0.048	0.056	-0.051	-0.293	0.113	-0.045	0.029	-0.298	-0.439	0.007	0.076	-0.199	-0.077	0.232	0.201	-0.152	0.103	-0.015	0.294	-0.188	-0.297	-0.095	-0.402	0.109	-0.209	-0.217	-0.241	-0.001	-0.178	-0.308	-0.222	0.66	-0.014	0.166	0.099	0.446	0.164	-0.418	0.115	-0.059	-0.419	-0.159	-0.161	0.328	0.072	-0.245	-0.296	0.194	-0.198	-0.103	-0.25	-0.008	-0.172	-0.192	-0.158	0.164	-0.394	-0.247	-0.105	-0.531	-0.079	0.061	0.276	-0.001	-0.126	0.166	-0.093	0.482	-0.045	-0.012
CENPQ	PPI	1	4.523	-1.493	-1.842	0.657	-0.275	-0.59	-0.089	1.697	-0.233	1.539	-0.253	-0.325	-0.652	0.287	0.431	1.021	-1.237	-0.197	-0.49	0.084	-0.036	-0.51	-0.982	0.614	-0.346	-0.675	-0.455	0.211	-0.635	-0.476	0.5	-0.316	0.14	0.092	-0.119	0.281	-1.02	0.149	-0.072	-0.731	0.326	-0.201	0.479	-0.132	-0.411	-0.098	-0.553	-0.18	0.698	-0.453	0.14	-0.437	-0.117	0.028	0.153	-0.605	0.246	0.815	0.254	-0.529	0.579	0.66	0.37	0.501	-0.696	-0.436	-0.181	-0.329	0.416	-0.97	0.019	-0.614	-0.344	-0.037	-0.433	-0.305	-0.524	-0.354	0.385	-0.124	0.123	0.725	0.561	0.468	-0.093	0.223	-0.744	0.376	-0.655	-0.408	0.53	0.647	0.531	-0.211	0.081	0.462	-0.1	0.717	-0.358	0.196	0.307	0.282	0.17	-0.078	0.222	0.337	-0.408	0.085	-0.206	0.028	-0.112	-0.268	0.045	0.35	0.439	-0.923	-0.001	0.279	-0.336	0.202	-0.112	0.336	-0.058	0.327	-0.6	-0.808	0.479	0.049	0.358	0.123	0.233	0.579	-0.52	0.611	-0.413	-0.034	0.908	0.254	-0.27	0.36	0.172	0.391	0.045	-0.418	-0.874	-0.518	0.49	0.524	0.04	-0.146	0.603	0.091	-0.229	0.171	1.277	-0.917	0.664	0.527	0.023	0.271	0.963	0.485	-0.327	-0.015	-0.006	0.467	-0.311	0.128	0.109	-0.045	0.992	0.193	0.181	0.274	0.479	-0.033	-0.007	-0.485	-0.14	-0.271	-0.232	0.298	0.603	0.099	0.981	0.198	0.493	0.498	0.486	0.099	-0.108	0.364	-0.6	0.033	-0.546	0.213	0.357	-0.028	0.395	-0.779	0.477	-0.299	0.036	0.479	-0.145	-0.171	0.238	0.184	0.043	-0.194	-0.507	0.114	0.243	0.228	-0.206	0.369	0.408	-0.284	-0.11	0.266	-0.26	0.599	0.32	0.596	0.275	-0.304	-0.057	-0.053	0.134	-0.192	0.384	-0.149	0.228	-0.113	0.233	0.584	-0.175	0.595	0.407	0.221	-0.099	-0.435	0.411	-0.435	0.44	0.131	0.459	-0.041	0.428	0.204	-0.129	0.514	-0.151	-0.088	-0.08	-0.097
IFIT2	PPI	1	6.532	-2.132	-2.613	-0.003	0.072	-1.478	0.332	2.328	-0.182	0.431	-0.442	-0.229	-0.073	0.508	0.358	0.433	0.321	-0.09	-0.099	0.012	0.322	-0.026	-0.801	0.11	-0.664	0.279	-1.505	0.543	0.523	-0.08	-0.258	0.186	-0.646	0.536	0.764	0.126	0.127	0.423	0.652	-0.133	1.157	0.437	0.58	1.08	0.962	0.834	0.416	-1.236	0.627	-0.406	-0.324	0.021	1.509	2.483	0.869	-0.456	0.617	-0.266	0.859	0.343	0.232	0.017	0.208	-0.286	-0.291	-0.426	-0.041	-1.211	-0.273	0.188	0.24	-0.119	0.017	-0.658	1.091	0.888	-0.068	0.048	-1.064	-0.011	-0.737	-1.25	-1.513	0.253	-0.977	-0.318	-0.018	0.773	-0.645	-1.05	1.045	0.763	-0.016	1.103	0.371	-0.108	0.487	0.006	0.239	-0.381	-0.06	1.081	0.056	-0.181	-0.119	0.296	0.299	-0.24	-0.219	0.027	0.562	0.269	-0.707	-1.243	-0.626	-0.069	0.639	-0.272	0.016	1.102	0.391	0.271	0.694	-0.092	-0.388	0.091	-0.613	0.733	-0.634	0.312	0.176	-0.366	0.026	-0.459	0.369	-0.31	-0.643	-0.203	-0.201	-0.338	0.448	-0.428	-0.798	0.571	0.023	-0.034	-0.063	-0.294	0.574	-0.219	0.2	-0.357	-0.064	-0.367	-0.409	-0.87	0.191	0.237	0.35	-0.407	-0.37	-0.468	-0.747	-0.209	0.034	0.498	0.438	0.976	-0.105	-0.291	-1.058	-0.231	-0.097	-0.461	-0.696	-0.048	-0.582	-0.032	0.347	0.092	0.232	0.093	-0.577	-0.678	-0.558	0.655	0.367	0.219	-0.281	-0.227	0.527	-0.35	-0.18	-0.642	-0.212	0.069	-0.258	0.252	-0.164	-0.932	-0.431	0.497	0.361	0.013	0.346	1.307	-0.356	-0.619	-0.693	-0.234	-0.465	0.012	1.063	1.007	-0.818	-0.921	0.45	0.341	-0.315	0.526	-0.004	0.119	-0.299	0.77	0.384	0.237	-0.172	0.337	-0.192	-0.841	-0.095	0.128	-1.521	0.048	-0.646	0.343	-0.228	0.194	0.151	0.225	0.154	-0.124	0.733	0.562	0.05	0.43	-0.084	-0.467	-0.515	-0.007	-0.409	-0.666	-0.383	0.004	0.174	0.058
SPINT2	PPI	1	3.31	-0.403	-1.072	-0.501	0.405	-0.261	-0.05	-0.41	0.357	-0.96	1.335	-0.059	0.255	-0.722	0.639	0.115	0.036	0.104	0.353	-0.382	-0.248	-0.446	0.778	-0.51	0.261	0.157	0.133	-0.116	0.076	0.45	-0.054	0.403	0.463	-0.823	0.085	-0.662	-0.06	-0.293	-0.651	-0.126	-0.024	0.319	0.732	-0.128	0.179	-0.128	-0.353	0.032	-0.161	0.495	0.448	-0.47	-0.094	0.323	-0.101	0.141	0.004	-0.221	-0.3	0.088	-0.046	0.524	-0.104	0.524	0.311	-0.053	-0.41	-0.192	0.085	-0.378	0.332	0.231	0.275	-0.294	-0.197	-0.491	-0.092	-0.141	0.082	-0.337	0.131	0.028	0.167	0.062	-0.083	-0.072	-0.104	0.279	0.043	-0.159	0.097	-0.351	0.231	-0.241	0.567	0.136	-0.642	0.355	0.441	-0.071	0.315	0.486	-0.207	-0.036	0.125	0.099	0.218	-0.174	0.044	-0.23	-0.279	0.029	0.232	0.132	-0.529	0.059	-0.164	-0.732	-0.112	-0.425	-0.065	-0.194	0.292	0.716	-0.149	0.283	0.515	-0.47	-0.662	0.161	0.115	-0.469	-0.277	-0.262	-0.251	0.399	0.187	0.241	-0.092	0.921	0.261	-0.019	-0.143	0.271	-0.005	0.463	0.061	-0.287	0.464	0.084	-0.115	0.468	0.011	0.189	0.584	0.229	-0.004	-0.025	0.688	-0.324	-0.199	-0.115	-0.21	0.177	-0.402	0.066	0.011	0.051	0.022	-0.547	0.216	-0.445	-0.111	0.123	-0.022	0.641	0.159	0.22	-0.266	0.37	0.433	0.069	-0.456	0.343	0.238	-0.017	-0.13	-0.634	-0.148	-0.018	-0.256	-0.488	0.144	0.012	-0.161	-0.396	0.474	-0.106	0.493	0.206	-0.622	0.763	0.258	-0.055	0.194	-0.423	0.376	-0.069	0.413	0.114	0.392	-0.245	0.335	-0.079	-0.594	-0.185	0.683	0.51	0.23	-0.022	-0.141	0.598	-0.033	-0.319	-0.14	-0.386	0.081	-0.58	-0.235	-0.057	0.03	-0.52	0.055	-0.246	-0.056	0.28	-0.281	-0.026	-0.056	0.685	-0.39	-0.244	0.432	-0.366	0.112	-0.191	0.229	0.2	-0.198	0.698	0.009	-0.035	0.107	0.228	0.039	0.246
DNAJC7	PPI	1	6.02	-2.58	-1.955	0.075	-0.353	-1.11	-0.229	1.218	-0.593	-0.464	-0.024	-0.555	0.142	0.712	0.604	0.748	1.582	1.091	-1.147	0.534	0.243	0.544	-1.718	-0.911	0.668	1.127	-0.964	-0.924	-0.098	0.955	-0.67	-0.028	-0.714	-0.312	1.134	0.597	-0.672	0.735	-0.332	0.529	0.181	-0.021	-0.878	-0.009	0.243	0.94	0.18	0.247	0.069	-0.035	-0.184	-0.632	0.578	0.514	0.771	0.233	0.227	0.329	-0.308	-0.356	1.194	0.835	1.028	-0.034	0.16	-0.855	-0.057	-0.567	-0.79	0.598	0.648	-0.583	0.065	-0.061	0.412	-0.768	0.107	-0.03	0.075	0.118	-0.206	-1.065	0.474	-0.622	0.138	-0.375	0.326	-0.358	-0.787	-0.549	-0.16	0.235	-0.664	0.482	0.402	0.819	0.28	-0.049	0.737	-0.329	-0.094	0.375	0.322	-0.76	0.226	-0.432	-1.342	0.098	0.414	0.558	0.313	0.118	-0.797	-0.14	-0.772	-0.332	-0.336	-0.33	-0.154	0.719	0.591	-0.679	-0.686	0.378	0.069	-0.419	-0.827	0.688	-0.336	1.511	0.566	-0.31	-0.136	0.02	-0.649	-0.639	-0.172	-0.495	-0.127	0.27	-1.027	0.64	-0.858	-0.031	0.164	-0.355	-0.071	-0.397	0.761	-0.026	-0.466	0.206	0.006	-0.402	0.197	0.282	-0.327	0.185	0.101	-0.223	-0.1	0.361	-0.154	-0.524	0.273	-0.064	0.2	0.702	0.33	0.52	-0.714	-0.134	0.114	-0.361	-0.382	0.345	-0.165	0.738	-1.001	-0.19	-0.256	-0.309	-0.74	0.489	-0.556	-0.152	-0.548	-0.924	0.186	-0.92	-0.024	0.606	-0.46	0.019	-0.113	-0.85	-0.158	0.077	-0.176	-0.566	-0.376	-0.313	0.797	1.092	0.903	0.119	-0.009	-0.155	0.59	-0.17	0.036	-0.85	-0.289	-0.256	0.466	0.201	-0.594	-0.004	0.58	-0.406	0.243	0.026	0.146	0.386	-0.957	-0.271	-0.716	0.337	-0.224	-0.755	-0.032	0.313	-0.546	-0.547	0.338	-0.459	0.037	0.436	0.69	0.834	-0.73	-1.049	0.278	0.678	0.133	-0.463	-0.053	-0.667	0.203	0.218	0.761	-0.421	-0.279	-0.815	-0.635	-0.038
SEL1L	PPI	1	10.672	-2.867	-2.009	-2.538	-0.052	-1.825	-0.674	0.204	0.362	-1.637	0.986	0.169	1.804	0.351	0.733	1.1	-0.747	1.728	-0.469	-0.481	-0.36	-0.627	-0.69	0.365	-0.075	0.047	-0.874	-0.014	1.23	0.623	0.009	1.131	2	-0.498	0.412	-1.308	-1.068	1.014	0.206	-0.426	-1.272	-0.057	0.451	0.164	0.42	-0.482	1.901	-0.171	-0.087	0.591	0.187	0.131	0.649	-0.313	1.769	-1.749	-0.851	1.577	-2.186	0.116	0.967	0.242	0.441	-0.521	0.65	-0.047	-1.403	-0.248	0.577	0.962	0.072	-0.594	-0.176	-0.843	0.077	0.745	-0.662	0.507	-0.417	0.845	-1.577	-1.27	0.031	-0.845	-1.279	0.948	-0.501	0.442	-1.442	-0.845	0.637	0.592	-0.751	0.08	0.463	-0.028	-0.126	-0.282	0.125	0.724	-0.011	-0.834	-0.921	0.679	-0.489	1.077	-0.152	0.31	0.021	-0.639	0.95	0.195	-0.153	-0.3	-0.913	-1.061	0.167	-0.71	0.442	-0.652	0.153	-0.584	-0.714	0.678	0.686	1.054	-0.409	-0.822	0.611	1.439	0.146	-0.313	0.12	0.332	1.569	0.028	-0.674	-0.356	-0.127	-0.039	-0.139	1.665	-0.379	-0.099	-0.139	-0.154	-0.896	-1.207	0.206	-0.217	0.849	0.369	0.36	-0.35	-1.037	-1.226	-0.205	0.178	0.413	0.625	0.567	0.312	0.59	-1.054	1.246	0.637	-0.863	-2.004	-0.512	1.016	-0.743	-0.886	0.459	0.656	0.14	0.419	-0.139	0.96	-0.495	-0.401	-1.067	0.529	0.381	0.706	0.762	0.122	0.606	0.444	-0.496	0.212	-0.573	-0.415	-1.857	1.116	-0.765	-1.97	-0.401	-0.324	-0.262	-1.005	-0.115	-0.661	0.519	0.292	1.159	1.241	-0.22	0.305	-0.011	0.134	0.223	0.331	1.161	0.318	0.24	-0.229	0.641	-0.052	-0.2	-0.369	0.975	1.169	-0.914	-0.04	2.564	-0.529	-0.14	0.681	-1.046	-0.018	-0.442	1.146	1.401	-0.407	0.134	0.17	0.956	-0.015	-0.372	0.753	-0.29	-0.414	-0.142	0.603	1.039	-1.003	-0.61	0.319	-0.249	0.08	0.583	-0.937	-0.448	-0.527	-0.004	0.605
POLD4	PPI	1	1.595	-0.649	-0.016	-0.382	-0.019	-0.176	-0.077	0.098	-1.082	0.146	-0.22	-0.117	0.135	-0.448	0.109	0.359	-0.4	0.334	-0.029	-0.643	0.382	-0.06	0.28	0.067	0.003	0.223	-0.464	0.083	0.043	0.051	-0.202	-0.073	-0.335	0.409	0.089	0.078	0.162	0.109	0.239	0.171	0.133	0.403	-0.269	-0.257	-0.273	0.29	-0.019	0.228	-0.121	0.118	-0.271	-0.095	-0.063	0.236	0.055	-0.096	-0.003	0.177	0.067	0.557	-0.206	-0.476	0.114	0.24	0.003	0.286	0.409	-0.097	-0.273	0.284	0.41	-0.048	-0.096	-0.251	0.394	-0.135	0.009	-0.001	-0.361	0.213	0.356	-0.151	-0.1	-0.161	0.114	0.103	0.309	0.029	-0.208	-0.111	-0.061	-0.07	-0.188	0.33	-0.209	0.12	0.067	0.208	-0.183	0.137	0.204	-0.317	0.146	0.184	0.218	-0.088	0.037	0.332	0.175	0.083	-0.008	0.198	0.149	-0.016	0.329	-0.392	-0.192	0.274	-0.28	0.206	-0.126	0.219	-0.329	0.227	0.277	0.039	-0.123	0.445	-0.001	0.234	0.265	0.098	-0.266	-0.168	0.256	0.018	0.27	-0.266	-0.211	-0.077	-0.01	-0.195	-0.219	-0.157	-0.323	-0.477	0.001	0.213	0.031	-0.002	-0.141	-0.319	-0.241	0.26	0.1	0.059	0.31	-0.27	0.07	-0.093	0.194	-0.009	0.012	0.191	-0.568	-0.142	-0.167	-0.251	-0.064	0.272	-0.407	0.103	-0.298	-0.19	0.151	-0.104	-0.186	0.067	-0.08	0.229	0.131	0.206	-0.206	0.351	0.182	0.104	0.023	0.24	0.006	0.057	-0.272	0.041	-0.302	-0.119	-0.161	0.102	0.043	-0.187	-0.243	-0.024	0.175	-0.067	0.218	0.001	0.142	-0.046	0.062	-0.172	0.007	0.152	0.039	-0.021	0.111	-0.425	-0.007	0.131	-0.023	0.124	-0.424	-0.226	0.1	-0.237	-0.177	0.158	-0.08	0.058	0.32	-0.123	-0.01	0.018	0.101	0.043	0.255	0.237	-0.187	-0.074	0.007	-0.143	0.077	-0.098	0.075	0.221	-0.067	0.158	0.212	0.011	-0.005	0.131	0.291	-0.043	-0.45	0.14	0.106	0.235	-0.24	0.396
DDX18	PPI	1	9.667	-2.624	-2.441	0.643	-0.343	-0.649	0.569	1.28	0.629	0.66	1.134	0.622	-0.771	1.614	1.105	2.248	-0.237	-1.185	-1.508	2.285	0.765	-0.837	-0.644	-0.282	-0.999	0.962	-2.12	-1.496	-1.432	1.849	0.66	-0.171	0.963	-1.065	0.057	0.348	-1.454	-0.353	-0.759	0.946	-0.033	0.07	-0.99	-1.597	-1.073	-0.117	-1.21	-0.304	-0.043	0.876	-0.132	0.828	-0.388	-0.314	0.852	-0.678	0.926	1.371	2.205	0.07	0.837	0.371	0.96	-0.193	-0.289	-0.617	-0.534	0.855	-0.609	-1.275	0.254	0.085	0.34	-0.185	-0.779	-0.697	-0.371	-0.131	-0.703	1.252	0.326	0.47	0.641	1.173	0.001	-0.468	-0.112	0.033	0.363	-0.086	-0.42	-1.474	-0.248	-0.602	0.678	-1.2	-0.296	0.62	-0.061	-0.034	-0.653	-0.382	0.149	0.469	-0.758	-0.131	1.032	-0.067	-0.769	-1.028	1.346	-0.737	-0.427	-0.109	0.911	0.52	0.882	0.272	0.494	0.199	-0.079	-0.218	0.063	-1.096	0.335	-0.106	1.188	0.118	0.116	-0.471	0.834	0.27	-0.939	0.431	0.915	0.2	-0.223	0.701	0.047	-0.695	-0.573	-0.438	-0.005	-0.575	0.259	0.803	0.517	0.331	0.21	0	-0.612	-0.891	0.927	-1.065	-0.435	0.791	0.098	-0.543	-0.255	0.036	0.937	-0.553	-0.081	-0.097	0.031	0.015	-0.751	0.68	-0.72	0.118	-0.789	1.182	0.43	0.823	0.038	-1.061	0.346	-0.876	-0.23	0.301	-0.329	-0.389	-0.915	0.328	-0.967	0.775	-0.074	-0.198	0.311	0.105	-0.397	-0.022	0.262	-0.016	-0.152	0.657	0.824	0.092	0.341	-0.044	-1.016	-0.462	0.53	-0.66	-0.531	0.325	0.615	-0.091	0.453	-0.23	1.296	-0.738	0.384	-0.293	0.315	0.3	-0.385	-1.194	0.084	0.844	0.25	0.601	0.56	0.403	-0.683	-0.369	-0.353	-0.11	0.212	0.509	0.138	0.76	0.496	-0.557	0.133	-0.151	-0.238	-0.988	-0.498	0.571	0.337	1.479	-0.056	-0.5	0.002	0.015	-0.038	0.186	-0.223	-0.534	0.263	-0.002	-0.23	0.327	0.432	0.373
NME1	target	1	2.207	-0.587	0.174	-0.315	-0.141	-0.19	0.123	0.432	0.648	-0.199	0.679	-0.208	0.217	0.223	-0.125	0.239	-0.188	0.004	0.407	0.025	0.164	-0.088	-0.145	0.134	0.037	0.373	-0.119	-0.317	0.052	0.034	0.015	-0.177	-0.203	0.112	-0.184	-0.099	0.093	-0.127	0.293	-0.123	0.509	0.142	0.33	-0.114	-0.362	0.329	0.136	-0.078	-0.265	0.01	-0.189	0.357	0.182	0.134	-0.079	-0.068	0.007	0.253	-0.28	0.118	-0.252	-0.086	-0.739	0.321	0.46	0.291	-0.407	0.637	-0.263	0.214	-0.242	0.218	-0.029	-0.117	0.3	-0.277	0.372	0.346	-0.006	0.012	-0.101	0.146	0.097	0.103	0.186	-0.043	0.555	-0.234	-0.314	-0.2	-0.562	-0.614	0.308	-0.147	-0.299	0.126	-0.368	-0.453	0.164	0.045	0.201	0.035	0.259	-0.277	0.362	0.187	-0.129	-0.168	-0.302	0.013	-0.008	0.347	0.252	-0.307	0.327	0.139	0.13	0.382	-0.224	0.296	0.003	0.092	-0.116	0.098	-0.236	0.232	-0.675	-0.207	-0.169	-0.34	-0.587	0.603	-0.169	0.453	-0.062	-0.062	0.024	0.175	-0.122	0.268	0.181	-0.573	-0.047	-0.084	0.089	-0.107	0.023	0.176	0.157	0.122	-0.201	0.402	0.185	0.585	0.178	-0.29	-0.229	-0.269	0.09	0.536	0.427	0.112	-0.098	-0.372	-0.109	0.034	-0.007	0.61	-0.168	-0.336	-0.317	0.097	0.16	-0.051	-0.359	-0.038	-0.027	0.316	-0.383	-0.55	-0.063	-0.096	0.033	0.209	0.164	0.092	-0.164	0.15	-0.145	0.142	0.164	0.362	-0.235	0.171	-0.66	0.242	-0.449	-0.23	0.061	-0.014	0.085	0.002	-0.286	0.229	-0.064	0.082	0.055	0.225	0.206	0.027	0.079	-0.208	-0.059	0.164	-0.116	-0.067	-0.223	0.504	0.157	0.253	0.307	-0.123	-0.146	-0.297	0.002	-0.218	-0.428	0.142	0.134	-0.22	0.102	0.149	0.01	-0.261	0.21	-0.145	-0.064	-0.263	-0.385	0.225	0.102	0.428	0.06	-0.109	0.066	0.024	-0.161	0.205	0.143	0.421	0.029	0.001	-0.182	0.007	-0.511	0.428
RAB3A	PPI	1	2.484	-0.191	-0.41	0.005	-0.03	-0.19	0.158	-0.038	0.811	0.311	0.634	-0.104	0.197	0.472	0.113	0.273	-0.091	0.151	0.177	0.112	0.017	0.124	-0.081	0.146	0.459	0.534	0.186	-0.688	0.16	-0.038	0.12	-0.167	0.3	0.195	-0.117	-0.546	-0.321	0.166	-0.008	-0.042	-0.07	0.054	0.154	-0.434	-0.232	-0.222	0.207	0.453	-0.203	0.037	0.324	0.301	-0.386	-0.017	0.529	-0.021	-0.054	-0.529	-0.169	-0.085	0.083	-0.062	-0.512	0.182	0.116	0.38	-0.263	0.105	-0.061	-0.026	0.042	-0.372	-0.064	0.067	0.04	0.681	-0.208	-0.201	0.043	0.042	-0.577	-0.026	-0.151	-0.416	0.079	0.018	-0.18	-0.24	0.472	-0.078	0.689	0.564	0.204	-0.143	-0.002	0.206	0.019	-0.216	0.504	0.377	0.123	0.028	-0.051	0.038	0.251	0.056	-0.283	-0.126	0.051	0.241	-0.278	-0.199	0.389	0.042	0.242	0.209	-0.184	-0.49	0.217	0.301	-0.423	0.367	-0.099	0.18	-0.057	-0.266	-0.371	0.317	0.394	-0.033	0.148	0.343	-0.046	0.388	-0.101	0.074	0.078	-0.117	-0.083	0.402	-0.457	-0.238	-0.481	0.428	0.061	-0.054	-0.297	-0.315	0.431	0.311	-0.282	0.083	0.411	0.07	-0.267	0.11	-0.287	-0.073	0.235	0.207	-0.129	0.33	0.213	0.15	0.464	-0.208	0.123	0.194	0.137	0.426	0.403	0.253	0.185	-0.013	-0.085	0.169	0.229	0.278	0.151	0.357	0.158	-0.162	0.022	0.262	0.146	-0.135	0.062	-0.366	0.108	0.441	-0.117	-0.116	0.09	0.165	-0.027	0.062	-0.108	0.366	0.244	-0.21	0.209	0.669	-0.021	-0.005	-0.605	0.14	0.166	0.098	0.014	0.774	-0.206	0.258	0.045	-0.41	-0.35	-0.309	-0.319	-0.219	-0.105	0.315	0.413	-0.356	0.056	-0.057	0.1	0.596	-0.227	-0.199	-0.251	-0.048	0.253	0.231	-0.459	-0.024	-0.164	0.19	0.199	0.038	0.035	-0.206	-0.304	0.326	-0.263	0.088	-0.216	0.117	0.068	-0.113	0.026	-0.08	0.265	-0.081	-0.236	0.128	-0.313	0.104
PKP2	PPI	1	12.996	-0.679	-3.38	-1.792	-0.452	1.217	0.199	-0.198	1.717	-1.603	1.024	-0.563	0.296	-0.867	0.166	-1.453	2.141	-0.546	0.24	0.457	-0.436	-1.037	-0.119	-1.123	0.387	1.628	0.339	0.518	-0.148	-2.079	0.031	-0.561	-0.717	0.965	0.063	-0.003	-1.289	-0.279	-0.262	-0.612	1.247	-0.819	-0.042	-0.105	-0.286	0.58	-0.21	1.087	0.75	0.094	0.854	-1.033	-0.809	0.474	-0.265	0.052	-0.073	-0.422	0.691	-1.39	0.747	0.318	0.285	-1.411	-1.624	0.78	-0.962	-0.372	0.299	0.213	0.572	-1.887	-1.33	0.406	-1.559	0.194	-0.038	-0.885	0.316	-1.176	0.311	-0.404	-1.554	0.241	0.219	-0.631	-1.222	0.146	-0.691	-0.002	-1.257	0.332	-0.218	0.099	0.902	-0.191	-0.197	1.342	-0.989	-0.177	-0.094	-0.444	0.044	-0.957	0.01	1.17	0.789	-0.937	-1.346	-0.077	0.63	0.29	-0.585	-0.173	0.512	0.016	-0.175	-0.051	-0.224	-0.565	-0.086	-0.03	-0.266	0.266	1.137	-0.157	0.086	0.338	1.153	0.635	0.408	-0.091	0.24	1.251	-0.916	0.98	0.539	0.833	1.452	-0.023	-0.65	1.5	0.087	-0.195	-0.816	0.77	-0.694	-0.148	0.827	-0.212	-0.328	0.332	-0.512	-0.633	0.388	0.695	0.159	0.584	-0.186	2.105	1.088	-0.019	-0.324	0.793	0.708	-1.104	-1.989	0.33	0.86	1.19	0.132	0.384	0.837	0.73	-0.382	0.325	0.634	0.633	0.27	-1.113	-1.503	-0.413	0.554	0.208	0.128	0.798	-0.657	0.106	0.235	0.774	1.501	-0.195	-0.597	0.493	-1.299	0.26	0.044	-0.74	2.643	-0.121	0.866	-0.2	0.006	1.577	-0.128	0.648	-0.004	-1.018	-0.677	-0.479	-1.203	0.144	0.337	-0.196	1.013	0.729	0.504	0.207	0.699	-0.452	0.216	-0.995	0.697	-0.365	0.619	-0.36	0.764	0.67	0.394	-0.274	-0.791	-0.265	-0.28	1.463	0.289	-0.709	-1.221	0.816	0.377	0.006	0.978	-0.398	0.05	0.972	0.018	-1.34	-1.031	0.823	-0.183	0.535	0.056	0.56	0.551	0.749	0.582	-0.691
RNF111	PPI	1	16.342	5.19	-2.565	-2.835	-0.472	7.581	0.266	-4.484	-3.422	2.668	-0.667	-2.477	-1.736	2.361	2.907	-1.148	1.458	-2.726	1.53	-1.7	0.763	2.108	-2.13	2.565	4.815	-2.342	1.177	2.457	3.071	-0.174	-0.288	-1.304	-0.029	0.726	0.723	-2.285	0.005	0.465	-2.015	0.743	0.632	-0.389	1.53	0.059	-2.633	-0.801	3.207	-0.529	0.549	1.92	-1.14	-0.106	-1.599	1.587	0.226	-0.587	0.57	-1.863	-0.92	0.648	-0.102	-0.84	0.744	-0.257	0.965	-0.623	0.564	-0.015	0.989	-0.335	-2.276	0.317	0.266	-0.387	-0.822	1.147	-0.254	1.153	1.161	-0.068	0.773	-0.036	-0.4	0.244	0.17	1.329	0.949	3.261	0.442	0.203	0.295	0.091	0.88	0.965	-1.012	0.575	-1.336	1.053	0.709	0.234	1.322	1.496	1.979	0.432	0.401	1.266	-1.42	-0.13	1.793	-0.832	1.377	0.171	0.01	-0.384	0.501	-0.863	1.136	-0.759	0.683	0.813	1.238	0.31	-0.702	-1.676	-0.497	-0.86	-1.314	0.337	-0.183	1.968	0.137	-0.938	-0.484	-0.406	-0.41	0.112	2.618	-1.314	0.294	0.027	-1.263	-1.401	-0.878	-0.97	-0.834	-0.14	-0.313	0.473	0.826	0.528	1.728	1.01	0.443	0.664	-0.684	0.357	-1.197	0.988	-0.069	0.463	0.365	0.337	1.672	1.222	2.168	-0.126	0.313	-0.608	1.166	0.574	-0.64	1.257	0.226	1.095	1.023	0.046	-0.072	-0.71	-0.34	-0.024	-0.633	-0.211	-0.76	1.258	1.415	0.48	-0.707	-0.752	-1.544	-0.046	-0.81	0.575	-0.8	-1.591	1.092	0.81	-0.138	1.898	-0.166	0.143	-0.473	0.288	0.185	0.504	-0.346	-0.915	-0.44	-0.69	-0.51	0.748	0.929	0.822	-0.203	-0.06	0.573	-1.492	-0.34	-1.237	-1.696	0.432	0.663	0.347	0.632	0.309	0.06	0.929	-0.139	-0.631	0.83	0.574	1.286	-0.117	0.07	-0.773	0.02	0.648	-0.531	0.884	0.556	-1.109	-0.268	0.745	0.25	0.295	0.231	0.244	-0.542	1.103	-0.762	-1.015	0.179	-1.806	0.128	1.277	0.337	0.401
SNAP29	PPI	1	3.725	-0.476	-0.927	-0.007	-0.09	-0.455	0.151	0.188	-0.239	0.332	-0.301	-0.116	0.255	-0.218	0.325	-0.306	0.218	-0.184	-0.078	0.157	0.167	0.462	0.104	-0.461	-0.177	0.965	0.354	-0.773	0.451	0.413	0.044	0.069	-0.079	0.228	-0.203	0.282	-0.407	0.28	0.388	-0.124	0.255	-0.029	-0.013	-0.017	-0.059	-0.737	-0.012	0.42	-0.145	-0.535	-0.043	0	-0.487	0.36	-0.04	-0.478	-0.99	0.5	-0.892	0.155	-0.001	0.381	0.299	-0.591	0.101	-0.225	-0.215	0.122	-0.391	0.082	-0.561	-0.028	0.145	0.31	0.027	-0.277	0.024	0.019	0.076	0.101	-0.205	-0.351	0.293	-0.55	-0.054	-0.071	-0.327	0.17	-0.635	-0.391	0.101	-0.201	0.526	0.753	0.021	0.29	-0.28	0.155	-0.153	0.166	0.13	0.41	-0.267	-0.264	0.113	0.005	0.291	-0.005	-0.486	0.176	0.193	0.812	-0.138	-0.043	-0.048	0.008	0.168	0.564	-0.226	0.337	0.393	-0.125	-0.294	-0.122	0.033	0.183	0.46	-0.581	0.122	0.258	0.341	-0.26	0.232	-0.418	0.187	-0.374	0.132	0.192	0.113	0.474	-0.206	0.173	-0.344	-0.156	-0.064	-0.375	0.046	-0.235	0.03	-0.058	0.23	0.07	0.379	-0.051	0.271	0.708	-0.311	-0.333	0.324	0.488	0.153	0.274	-0.111	-0.001	-0.291	-0.397	-0.393	-0.771	0.405	-0.218	0.458	-0.148	0.374	0.215	-0.199	-0.511	0.117	-0.021	-0.147	-0.258	-0.719	-0.228	0.21	0.687	-0.044	-0.031	0.155	-0.067	-0.25	-0.402	0.4	0.063	0.139	-0.006	-0.463	-0.551	0.166	-0.333	-0.053	0.197	-0.192	-0.295	-0.191	0.005	0.131	-0.296	-0.176	0.423	-0.295	0.516	-0.045	-0.352	0.332	0.408	-0.052	-0.427	-0.174	-0.106	-0.291	0.103	-0.045	0.29	-0.642	-0.133	-0.571	0.1	-0.14	0.293	0.703	0.448	0.851	0.116	0.146	-0.181	0.195	-0.111	-0.028	-0.069	-0.202	-0.452	-0.03	0.615	-0.241	0.51	0.482	0.907	0.422	-0.1	0.316	0.019	-0.424	0.193	0.121	0.126	0.709	-0.115
DPPA2	PPI	1	4	-0.169	-0.696	-0.075	-0.393	-0.704	0.031	-0.132	0.011	-0.34	0.505	-0.246	-0.322	-0.358	-0.01	-0.139	-0.169	0.048	0.053	-0.383	-0.083	0.151	-0.221	0.099	-0.37	0.129	0.179	-0.121	0.129	0.64	-0.233	0.178	-0.09	0.112	0.253	-0.177	-0.353	0.136	-0.045	0.399	-0.373	0.009	-0.478	0.268	-0.384	0.402	0.25	-0.187	0.097	0.071	-0.39	-0.341	-0.722	0.294	0.294	-0.089	0.712	0.373	0.843	0.219	0.059	0.475	0.323	0.483	0.279	-0.505	0.83	0.557	0.311	-0.44	-0.067	0.164	-0.076	-0.093	-0.075	0.088	-0.098	-0.068	0.638	-0.77	0.22	-0.054	0.702	0.225	0.516	0.855	-0.712	0.336	0.195	-0.06	0.073	0.4	0.464	-0.28	0.186	-0.146	-0.088	-0.279	-0.346	-0.089	-0.049	-0.449	-0.44	0.056	-0.118	0.453	-0.252	-0.168	0.124	-0.526	-0.019	0.48	0.082	0.09	-0.449	0.326	-0.105	0.164	0.833	0.278	0.588	0.827	-0.37	0.245	0.089	-0.017	0.062	-0.475	0.02	0.141	-0.113	0.329	-0.049	0.54	-0.097	-0.542	-0.273	-0.215	0.204	-0.707	0.176	-0.286	0.214	0.025	-0.408	-0.536	-0.419	-0.027	0.448	0.18	-0.083	-0.34	-0.106	-0.275	0.533	-0.421	0.208	0.007	-0.223	-0.468	-0.527	-0.446	-0.479	-0.025	0.116	-0.338	-0.578	0.084	0.138	0.006	-0.674	0.137	0.474	-0.12	0.061	-0.082	-0.001	0.038	-0.911	-0.006	-0.497	-0.033	0.146	-0.032	-0.484	-0.1	0.647	0.179	-0.008	-0.373	-0.016	-0.348	0.468	0.081	-0.368	0.116	0.042	0.043	-0.378	-0.5	0.813	-0.446	-0.149	-0.193	-0.129	-0.014	0.182	-0.509	-0.008	0.061	0.289	0.026	-0.282	-0.329	-0.435	-0.365	-0.174	0.232	-0.173	-0.186	0.247	-0.039	-0.222	-0.311	-0.058	0.408	-0.36	-0.028	0.066	-0.189	0.042	0.101	0.325	0.154	-0.518	-0.071	0.793	0.573	0.116	0.361	-0.539	0.048	0.147	0.014	0.03	-0.107	-0.231	-0.015	-0.039	-0.211	-0.403	0.356	0.092	0.348	-0.006	-0.464
PDCD11	PPI	1	28.923	-6.509	-4.159	1.422	-0.189	-3.421	1.344	2.513	4.606	-0.35	2.077	-0.729	0.962	-0.107	-1.044	-0.904	-1.159	-0.684	-0.065	-0.928	0.293	0.196	-2.124	0.844	-1.415	2.754	-0.624	-1.344	-3.401	1.907	0.808	1.402	2.444	-2.477	0.369	0.703	0.958	-0.851	-0.444	-0.758	0.93	-0.462	-0.259	-2.849	-2.631	1.316	-0.29	1.222	1.171	2.428	-0.257	0.466	-0.608	-1.544	1.066	1.54	4.077	-1.922	1.841	-2.515	1.66	-0.484	-1.959	-0.195	0.287	-2.573	2.631	-0.106	-0.84	0.765	0.024	0.945	3.519	0.952	-0.242	2.46	3.847	-1.024	-3.27	-1.56	0.444	-2.076	-1.026	-1.218	1.053	-1.401	-0.428	0.863	-3.338	-0.174	-2.062	0.997	0.707	1.226	-2.665	1.288	-0.803	0.671	2.435	1.481	-2.025	-0.125	-0.727	-0.308	-0.778	2.9	-3.335	1.638	-0.601	-2.107	1.033	-0.425	-1.827	-1.097	1.26	0.938	-1.641	1.405	0.597	-1.894	1.231	0.216	0.393	2.114	-0.09	0.72	-0.906	-0.515	-0.667	0.831	0.563	-0.313	1.306	-0.105	-1.85	-1.704	-2.67	-1.06	-0.864	1.961	0.435	-0.576	2.337	-0.598	0.448	-2.924	-1.564	-0.268	1.826	-2.278	1.109	0.262	1.9	-0.258	1.7	-2.494	2.444	2.76	1.184	3.069	0.934	-0.595	-0.757	-1.073	-1.841	0.895	-2.335	0.978	-2.951	0.712	2.278	-0.521	1.671	0.004	1.481	0.269	0.27	-0.915	0.656	0.675	-2.395	-1.504	0.336	-0.298	-2.291	2.119	2.201	2.438	-2.034	-0.023	3.121	0.129	-3.031	1.079	0.02	-0.71	-1.656	-1.934	-0.02	-0.305	-0.174	-1.107	1.961	3.781	-0.564	3.76	0.152	1.569	2.349	-1.152	0.441	1.705	-2.742	0.088	-1.307	-2.246	1.102	0.095	-0.938	-2.308	-1.949	-0.502	-0.037	-0.583	0.281	0.366	-0.998	2.986	-0.672	1.034	0.442	1.263	-0.717	-1.032	-2.353	-2.457	-0.459	-2.018	-0.137	-1.962	-0.87	-0.548	-2.302	0.3	0.519	0.611	-0.48	1.618	-1.887	2.588	-1.127	-0.397	0.366	0.512	-2.412	1.33
USH2A	gene	1	67.98	3.235	-0.791	-0.174	0.519	0.23	-2.165	-12.245	13.966	-13.06	5.037	3.898	-6.363	5.006	2.892	2.861	-7.094	3.031	5.722	2.456	0.633	7.647	6.004	-2.695	-2.269	-0.099	10.364	1.782	-1.662	-6.898	-6.857	-9.031	4.771	5.613	-3.57	-3.046	2.112	-4.828	-3.234	0.399	-7.094	2.582	-0.919	0.622	-2.129	5.853	-1.549	-1.796	-4.946	5.861	0.659	9.516	-6.777	4.625	-12.177	-2.669	2.648	13.393	3.391	5.407	12.544	-8.55	5.934	8.284	-6.044	23.923	-15.56	12.835	-6.309	8.031	-2.963	-5.952	4.815	7.098	9.805	7.459	-10.554	16.407	4.602	-1.47	3.606	3.907	-16.034	20.628	-6.867	-13.027	-0.337	-2.813	11.438	-5.533	-1.637	-7.232	-3.943	12.158	3.689	0.821	-1.019	-1.045	-6.022	-1.313	-13.006	6.654	-6.773	-2.916	6.031	-0.249	-7.055	12.255	0.945	0.65	2.131	7.31	-3.582	2.781	-1.607	4.845	0.139	1.517	-1.478	-3.875	-0.585	-2.032	1.474	2.288	-0.57	-6.008	-0.631	-5.127	6.16	-4.06	2.473	-6.545	6.964	1.844	-0.497	-1.341	-3.561	-6.8	-0.931	-5.15	7.455	8.863	4.719	4.537	-0.23	-2.986	-3.422	-1.486	1.785	-7.62	0.804	-1.976	4.56	3.358	3.157	1.498	3.15	2.477	-3.806	2.339	0.035	8.555	0.593	-0.615	-0.453	-3.127	-0.555	-1.946	-5.318	-0.681	-1.554	0.084	0.169	5.929	-0.242	0.44	0.102	-1.612	2.058	0.509	1.922	-2.581	1.977	-4.02	-2.042	1.077	-2.185	3.735	-3.083	0.083	-0.552	0.829	-0.532	-2.109	1.553	-0.944	-2.912	-0.812	1.089	2.485	-2.044	2.218	1.129	-0.537	-1.579	-1.797	-1.17	-2.139	-0.997	4.973	-1.457	1.623	-3.64	0.815	-3.399	0.875	-0.945	-2.23	2.899	0.793	-0.076	-0.29	2.336	1.749	-0.93	2.918	0.778	-1.782	-1.612	0.333	2.319	0.266	1.694	1.182	1.642	0.337	1.397	2.299	1.644	0.611	-2.439	-0.139	-1.583	-0.802	0.822	-2.482	-1.842	2.413	0.38	0.332	-0.609	-2.075	0.663	1.428	-0.115	-0.878
B3GNT3	PPI	1	5.086	-1.118	-1.542	-0.964	-0.077	-0.841	-0.659	-1.43	0.039	-2.033	0.138	0.231	0.611	-0.661	-0.313	-0.293	-0.243	-0.929	-0.812	-0.04	0.156	-1.741	1.043	-0.109	-0.204	-1.229	0.672	-0.181	-0.656	0.248	0.913	-0.268	1.253	-0.156	-0.68	-0.153	0.013	-1.28	-0.725	0.737	-0.911	0.239	-1.348	1.627	0.124	-0.353	0.771	0.393	-0.001	-0.103	-0.037	-0.211	-0.216	-0.15	0.051	-0.115	0.83	-0.507	0.201	0.533	-0.124	-1.223	0.377	0.366	-0.079	0.835	-0.758	0.279	-0.718	0.337	0.075	0.699	0.552	0.491	-0.263	-0.762	0.23	-0.419	-0.202	0.424	0.219	-0.684	-0.1	0.139	0.121	0.059	-0.344	0.289	-0.126	-0.014	-0.54	0.05	-0.103	0.635	-0.114	-0.55	-0.211	-0.362	0.396	-0.022	0.189	-0.553	0.537	0.049	-0.507	-0.869	-0.117	-0.837	0.386	-0.037	0.628	-0.328	-0.205	-0.226	-0.837	-0.86	-0.174	0.203	-0.216	0.81	0.075	0.455	-0.533	-0.852	0.41	-0.545	-0.143	0.314	-0.745	0.151	0.318	0.294	0.571	0.679	0.859	0.057	-0.321	0.112	-0.577	0.401	-0.333	0.034	-0.539	0.053	0.015	-0.814	-0.201	0.351	-0.03	-0.766	-0.315	0.48	0.453	-0.448	0.353	-0.073	-0.156	-0.329	-0.384	0.122	0.208	-0.288	-0.002	0.23	-0.423	-0.226	-0.075	0.007	0.414	-0.276	0.714	-0.263	-0.113	-0.144	-0.58	0.309	0.364	0.663	-0.121	0.642	0.346	0.061	-0.644	0.562	-0.236	0.211	0.032	-0.508	-0.107	0.296	0.39	-0.762	0.473	0.53	0.045	-0.379	-0.424	-0.412	-0.721	0.619	0.244	0.453	-0.223	-0.056	-0.481	-0.359	0.146	-0.057	0.379	0.137	-0.052	-0.043	-0.058	-0.673	0.623	-0.377	-0.257	-0.27	-0.529	0.218	-0.03	0.034	0.393	0.365	-0.38	0.534	0.756	-0.013	0.827	-0.098	-0.149	0.371	0.987	0.165	0.089	0.201	-0.346	-1.419	0.699	0.24	0.239	-0.207	0.486	0.42	-0.126	0.04	0.108	-0.174	0.199	0.083	0.075	-0.035	-0.399	0.138	-0.016	-0.239
HNRNPF	PPI	1	5.13	-0.355	0.417	-1.189	0.311	-0.456	0.049	0.528	0.516	-1.488	0.608	0.437	0.098	0.117	0.664	0.212	-0.364	0.561	0.203	0.735	0.136	1.271	-0.311	-0.272	-0.3	2.049	0.562	0.959	0.782	0.662	0.323	-0.481	-0.409	0.37	0.61	-1.105	-0.025	0.243	0.31	0.048	0.455	0.421	-0.476	-0.223	-0.376	0.352	-0.091	0.253	1.014	0.595	-0.274	0.093	0.472	0.109	-0.497	-0.88	-0.338	0.585	-0.7	-0.289	0.466	-0.141	0.19	-0.754	0.037	0.252	-0.419	0.637	-0.481	0.804	0.317	-0.042	0.192	-0.732	0.495	0.273	-0.299	-0.257	0.757	0.349	0.152	-0.105	0.415	-0.171	0.323	-0.907	0.227	-0.064	-0.583	0.2	-0.057	-0.663	0.339	-0.434	-0.54	0.144	-0.136	0.837	0.156	-0.043	-0.139	0.37	0.561	0.502	0.505	-0.594	-0.156	-0.006	-0.221	-0.546	-0.187	0.24	0.066	-0.309	-1.063	0.295	-0.809	0.504	0.7	0.009	0.056	-0.87	-1.051	0.149	-0.07	-0.079	0.055	-0.269	-0.284	0.404	-0.156	-0.455	-0.164	0.297	0.205	0.845	-0.319	-0.308	-0.893	0.376	0.832	0.047	0.015	-0.881	1.359	0.915	-0.535	0.258	0.051	0.037	0.458	1.128	0.164	0.437	0.283	-0.364	0.709	0.154	-0.572	-0.347	-0.35	0.209	-0.955	-0.3	-0.682	0.321	-0.498	0.425	0.742	-0.139	0.561	-0.129	-0.964	0.149	-0.325	0.431	0.271	-0.606	0.104	0.382	0.449	-0.195	-0.407	0.145	-0.075	0.369	-0.848	-0.588	0.446	-0.186	0.263	1.126	-0.479	-0.721	0.47	-0.32	-0.849	0.528	-0.337	0.6	0.563	-0.214	-1.164	-0.482	0.364	0.572	0.237	-0.148	0.062	-0.614	-0.144	-0.164	0.506	0.193	0.5	0.049	-0.588	0.394	0.076	0.34	0.572	-0.488	0.602	0.069	0.031	0.557	-0.116	-0.222	-0.145	-0.263	-0.002	0.638	-0.37	-0.532	0.607	-0.507	-0.326	0.549	0.031	1.213	-0.243	0.22	0.534	0.017	-0.902	0.255	1.085	-0.711	-0.226	-0.197	0.119	-0.095	-0.115	0.089	-0.89	0.071
PAPD5	PPI	1	11.88	2.019	-1.962	-2.188	0.916	6.937	0.956	-1.729	-0.768	0.119	0.281	-0.739	0.471	0.577	2.97	0.091	2.646	-3.146	-1.023	3.502	-1.664	0.164	0.017	3.91	0.211	-3.264	0.873	0.316	3.607	2.446	-0.897	-1.752	-0.19	-0.956	0.256	0.313	-0.79	-0.039	1.047	-0.585	-0.521	0.805	-0.428	0.33	-0.383	-1.03	-0.149	1.698	-1.138	-1.524	0.548	-0.002	0.042	1.16	-0.043	0.4	-0.377	-0.231	0.893	0.624	-0.904	-0.627	-0.562	0.409	0.1	0.337	-0.887	-0.037	-0.18	0.078	-0.538	-0.204	-0.134	0.542	-0.234	0.675	-0.444	0.387	0.985	0.2	1.271	0.497	0.208	-0.082	-0.891	0.113	0.272	0.125	0.171	0.138	0.053	0.601	0.911	-0.671	-0.869	0.409	0.47	0.641	0.537	0.974	-0.676	-0.729	-0.031	-0.974	-0.346	0.111	-0.574	-0.051	0.382	-0.167	-1.146	1.294	0.546	0.587	0.775	1.305	0.198	-0.166	0.111	-0.032	-0.507	0.381	1.047	-0.287	0.135	-0.83	0.248	-0.276	-0.043	0.046	-0.606	-0.819	-0.574	-0.404	0.102	-0.671	1.187	-0.776	-0.508	-0.502	-0.821	-0.403	0.216	-1.088	-0.51	0.344	-1.912	-0.168	-0.72	-0.467	0.192	-0.073	-0.204	-0.257	0.41	-0.456	0.646	-0.415	-0.285	-0.646	-0.771	-0.318	-1.158	-0.272	0.141	0.391	0.895	-0.226	-0.741	0.205	0.093	-0.406	0.239	-0.977	0.608	0.244	0.412	0.311	-0.989	0.642	1.003	1.097	-1.374	-0.514	0.689	0.044	-0.682	-1.175	0.524	-0.187	0.256	-0.272	-0.448	0.733	0.167	-1.358	-0.335	-0.069	-0.247	-0.632	0.33	-0.002	-0.34	-0.159	-0.497	-0.996	-0.66	0.628	0.135	-0.039	0.757	-0.045	0.083	0.429	-0.896	0.569	-0.32	0.322	-0.752	-0.732	0.879	0.419	-0.253	-0.835	-0.459	0.551	0.318	0.123	-0.145	-0.68	-0.904	-0.003	-0.319	-0.102	1.256	-1.108	0.227	-1.412	-0.524	0.176	0.344	-0.853	0.071	0.546	-0.365	-0.028	0.673	-0.352	0.045	0.605	0.954	-0.034	-1.079	0.129	0.607	0.11
DNAJC13	PPI	1	30.124	-7.331	-8.176	0.296	-1.208	-5.528	1.194	2.169	5.723	-2.961	1.553	-0.269	-0.071	0.942	-2.682	0.182	-0.429	-2.007	-0.127	-2.042	1.315	-3.2	-0.258	0.265	0.673	1.599	-0.565	-0.493	-0.924	2.6	0.957	-0.493	-1.73	0.39	0.728	0.438	-2.539	1.547	0.442	1.533	0.09	0.393	1.723	-0.285	0.485	0.272	0.319	0.512	0.089	-0.486	-2.221	-2.085	-0.294	0.644	-0.677	-0.21	-1.815	-0.84	-2.315	-0.606	-1.897	0.205	-1.27	2.649	-0.756	1.65	1.948	0.563	0.607	-1.3	1.185	-1.639	0.382	-2.031	3.191	-1.336	-1.857	0.692	-1.351	0.11	-2.557	0.246	-2.149	-1.201	-1.419	1.204	0.929	1.892	0.142	0.579	4.612	1.41	0.015	-2.276	1.043	-3.321	-1.222	0.419	1.832	-2.638	-1.562	0.091	-2.831	-0.716	-2.602	-1.49	2.833	0.364	-0.333	2.239	3.372	0.013	-4.361	-2.011	0.869	0.699	-2.305	-0.8	-0.815	1.778	-0.898	-1.72	1.947	-0.889	2.222	-0.697	-2.421	-2.397	-0.364	1.16	4.253	1.279	1.45	-2.196	0.162	2.685	-2.023	0.53	-0.183	-0.758	1.343	0.344	-0.329	-0.944	-0.156	2.255	2.184	-0.314	0.031	0.536	0.627	2.083	0.735	1.084	-1.353	2.447	-0.337	2.094	-1.61	2.642	-1.69	-0.91	1.281	-0.409	-0.561	-0.607	-1.915	-2.502	1.628	-0.187	3.213	-2.666	-1.731	0.094	0.86	-1.439	-6.566	-0.663	-1.365	-3.186	-1.245	-1.88	0.628	-2.123	-0.046	-2.53	0.903	0.262	-2.533	0.092	-1.194	1.676	2.405	1.009	1.142	-3.939	-1.755	1.891	-1.692	3.038	0.029	-3.769	-0.294	1.565	1.444	0.004	2.02	0.937	0.21	-2.479	-0.005	-1.9	2.509	-0.705	1.148	-2.628	1.456	1.67	-2.188	0.666	-1.885	3.243	2.096	-0.781	1.783	1.335	1.161	0.302	-4.023	1.034	-0.126	-2.622	-1.465	0.855	-2.452	-2.145	-0.111	0.261	-0.914	0.706	0.645	0.697	-1.304	-0.588	1.799	1.953	-1.08	-0.173	-2.573	1.16	0.707	1.911	0.068	2.07	-0.305	1.363
RASGRF2	PPI	1	17.363	-1.461	-4.333	-0.63	-1.449	-1.178	0.204	-0.646	1.159	-0.512	-0.705	-0.287	-0.514	1.745	0.778	0.358	0.243	-1.511	0.674	-0.215	1.516	-0.546	-2.443	-0.759	0.722	0.213	0.05	-0.682	-0.462	-0.073	1.278	-0.323	-3.146	1.898	-0.446	2.694	-0.068	0.425	1.087	0.146	0.439	0.194	-1.146	1.428	2.85	-0.034	0.039	-0.954	-0.041	-0.864	0.613	0.564	0.283	0.861	-0.839	0.845	0.177	-0.821	1.966	-0.873	0.369	0.324	-0.979	0.524	0.618	-0.087	-0.307	-2.163	-0.433	0.081	-0.845	-1.472	-0.914	0.449	-0.913	-0.296	0.352	-1.289	-1.905	-0.212	0.318	0.522	-2.133	-1.062	-0.794	-2.045	-1.953	0.157	-0.901	0.613	1.744	0.592	-0.444	-0.611	0.38	-1.068	0.435	-1.294	1.482	0.415	0.023	-1.064	0.489	-0.89	0.38	-1.054	-1.348	0.648	0.635	-1.196	0.456	0.664	1.221	-0.456	0.777	-0.95	1.827	-0.198	1.014	0.334	0.001	1.073	-2.25	-0.233	1.103	-1.668	1.715	-1.939	1.348	0.029	-1.042	-1.353	1.683	-2.426	-0.219	-0.227	-0.771	0.276	-0.698	0.235	-1.369	-1.481	0.456	2.156	1.075	0.548	-0.105	-0.801	0.934	1.86	0.594	-0.315	1.05	-0.43	-1.495	-0.761	-0.944	-0.888	0.794	0.173	-1.767	0.438	-0.351	-0.651	-0.233	-0.66	0.237	0.301	1.414	-0.899	0.244	-1.742	-0.011	1.493	0.103	-0.183	0.961	-2.38	-0.409	0.594	-1.616	-0.318	0.361	-1.102	0.494	-0.437	2.087	0.078	-0.188	-0.263	0.96	-1.13	-0.687	0.609	1.004	-1.414	1.705	1.345	-0.111	1.083	0.477	-1.519	-0.183	0.37	-0.005	0.872	1.081	-1.286	1.885	0.699	0.073	-0.679	-1.3	0.869	-0.693	0.801	-1.117	2.632	-0.621	-0.316	-0.524	3.022	-1.252	0.986	-0.523	0.417	0.499	0.342	-0.72	-0.307	0.769	0.06	0.387	0.054	-0.025	1.039	-0.827	-1.283	-0.141	0.537	0.015	-0.257	-0.657	1.458	-1.423	-0.455	0.085	-0.323	-1.22	-0.414	0.145	0.959	-0.11	-1.632	0.545	0.288
FARS2	PPI	1	5.296	-1.25	-1.549	-0.624	-0.248	-0.803	0.043	0.173	0.702	-1.193	0.072	0.119	0.251	0.015	-0.078	-0.538	0.286	0.17	0.326	-0.279	-0.072	-0.615	0.326	-0.159	-0.028	0.797	0.459	0.199	0.287	0.375	0.024	-0.456	-0.947	0.755	0.485	0.19	-0.578	-0.146	0.412	-0.028	0.711	-0.375	-0.442	0.177	-0.026	0.082	0.142	-0.038	-0.008	-0.063	-0.42	-0.253	-0.22	0.113	-0.177	-0.584	-0.168	0.474	-0.294	-0.201	-0.51	-0.599	0.121	-0.078	0.021	0.454	-0.076	-0.357	-0.335	0.214	-0.576	0.212	0.428	0.454	-0.431	0.296	-0.444	0.564	-0.208	0.297	0.437	0.34	0.541	0.334	0.968	-0.487	-0.16	-0.132	-0.127	0.623	0	0.884	-0.007	-0.047	0.289	-0.06	-0.409	-0.091	-0.322	-0.484	-0.312	-0.361	0.219	0.161	-0.095	0.232	-0.243	-0.299	0.522	-0.297	0.553	0.446	0.182	0.234	-0.497	0.086	0.248	-0.751	-0.368	-0.204	-1.117	-0.393	0.291	0.262	0.564	0.44	-0.421	0.349	-0.159	0.086	-0.018	-0.827	-0.279	0.112	-0.28	0.332	-0.195	-0.794	0.096	-0.189	0.008	0.098	-0.887	0.274	-0.196	0.334	-0.215	-0.542	-0.09	-0.124	-0.628	0.394	-0.044	0.249	0.002	0.004	-0.671	0.382	-0.074	0.017	-0.011	0.166	0.08	0.373	-0.326	0.037	0.219	-0.632	-0.585	-0.287	0.118	-0.1	-0.159	0.155	0.191	0	0.721	0.052	0.302	-0.194	-0.784	0.198	0.082	0.283	-0.31	0.477	0.152	0.219	-0.312	0.049	0.138	0.053	-0.653	0.027	-0.577	0.14	-0.029	-0.177	0.116	-0.255	0.554	0.193	-0.892	0.442	-0.016	0.339	-0.033	-0.02	0.004	-0.603	0.279	0.211	-0.624	-0.412	0.457	-0.118	0.045	-0.023	0.511	-0.131	-0.268	0.286	0.318	0.021	-0.061	-0.664	-0.103	-0.341	-0.353	0.168	0.294	-0.109	-0.32	-0.003	0.16	0.482	-0.4	-0.193	0.058	0.24	0.839	0.21	-0.055	0.044	0.968	-0.707	0.192	-0.746	-0.094	-0.475	0.128	0.085	0.03	-0.235	0.019	0.261
SCN8A	target	1	25.737	-4.546	-4.349	-0.497	-2.43	-3.282	0.496	1.207	5.807	-4.538	2.452	0.365	-0.827	2.168	4.498	2.468	-3.578	-2.269	0.541	0.898	-0.653	-3.587	-0.701	1.289	3.419	2.962	0.053	-4.407	-0.183	4.27	-0.35	-3.726	-1.872	-4.344	2.403	4.496	5.156	0.676	-6.734	-0.986	-3.666	3.433	4.437	-2.87	4.433	-3.378	7.973	4.412	4.413	1.212	7.845	-0.154	2.749	-1.27	6.576	0.806	6.067	-6.002	-2.634	6.229	11.565	3.849	-7.823	1.158	-1.194	5.349	1.793	4.936	3.232	-7.293	-0.159	3.395	-1.074	-0.037	-3.085	-0.208	-0.292	-1.441	-6.965	-3.614	2.841	4.88	-4.148	-2.189	3.239	-1.693	1.73	-0.412	-1.445	-2.712	1.097	0.783	-3.017	-2.48	-0.093	-1.417	-0.109	-0.859	-2.74	-0.364	-1.826	-0.394	-2.198	0.353	2.079	1.623	-0.456	-0.824	-1.105	2.821	-2.656	1.052	0.79	2.299	0.641	-0.727	0.226	0.199	-1.561	2.154	-1.477	-0.433	-0.241	0.237	0.034	-2.234	-2.451	0.829	0.701	-0.517	0.465	-0.227	-1.121	1.742	0.899	-1.312	-0.106	-0.846	0.208	0.166	2.635	0.942	0.328	-0.155	-2.121	1.953	1.607	-0.487	-0.049	0.061	0.471	1.493	-0.863	-1.775	0.173	0.779	0.322	0.304	1.351	-0.579	0.143	-0.211	-0.034	0.84	1.421	-0.799	-0.398	1.175	1.501	-0.181	-1.122	-0.142	0.165	1.215	0.257	-0.44	0.44	0.249	1.606	0.287	-1.676	-0.22	1.289	0.678	1.002	-0.693	-0.351	-0.439	0.194	0.96	-0.919	-0.723	-1.055	0.914	0.991	-0.472	1.384	0.501	-0.728	-0.057	-0.236	-1.304	0.832	0.062	-1.753	-1.663	-0.604	1.846	-1.074	0.726	-0.774	0.171	-0.372	-0.479	-0.447	-1.07	-1.581	-1.321	-0.535	-0.069	-0.896	-0.27	-0.176	0.189	1.027	1.204	-0.004	0.568	0.161	0.048	-0.222	-0.194	-0.505	-0.008	-0.931	-0.446	-0.387	-0.698	-0.846	-0.275	-1.414	0.281	-0.055	0.663	0.094	0.374	-0.674	-0.702	-1.531	-0.579	0.364	1.15	-0.76	-0.926	-0.694	-0.484
SERPINE2	PPI	1	5.343	-0.329	-1.023	0.541	-0.65	-0.69	0.187	-0.67	1.592	-0.451	0.61	0.336	-0.316	0.929	0.23	0.192	-0.079	-0.382	0.217	-0.169	-0.493	-0.293	-0.686	0.205	0.017	0.56	0.376	-0.508	-0.199	-0.107	-0.224	0.087	-0.349	-0.389	-0.14	0.29	-0.572	-0.425	-0.358	0.079	-0.213	0.095	0.396	-0.619	0.396	-0.115	-0.501	-0.589	-0.18	0.293	0.005	0.787	-0.2	0.345	0.159	-0.341	-0.401	0.758	0.249	-0.347	-0.876	0.252	-0.59	0.558	-0.142	0.004	0.374	-0.035	-0.348	-0.164	-0.107	0.356	-0.69	0.292	-0.216	0.891	-0.289	0.096	-0.386	0.37	-0.437	-0.621	-0.113	-0.34	0.208	0.149	0.025	-0.351	0.145	0.318	0.444	0.355	0.832	-0.017	-0.427	-0.294	-0.274	0.371	-0.154	-0.005	-0.038	-0.833	0.383	-0.278	-0.34	0.277	0.318	-0.194	-0.094	-0.155	-0.658	0.666	-0.047	0.767	0.432	0.029	0.592	-0.263	0.128	0.255	0.624	-0.415	-0.235	0.315	-0.015	0.133	0.509	-0.49	-0.178	0.275	-0.285	-0.415	0.161	-0.187	0.138	0.201	0.539	0.182	-0.242	-0.086	0.042	0.351	-0.087	-0.292	0.115	-0.272	0.002	-0.156	-0.217	0.302	0.625	-0.07	0.4	0.477	0.325	0.355	0.45	-0.409	0.034	0.757	-0.019	-0.679	-0.325	0.154	1.042	0.4	0.069	0.069	-0.501	0.101	-0.568	-0.271	0.806	0.116	0.059	-0.039	-0.241	0.507	-0.391	0.187	-0.367	-0.011	-0.395	0.484	-0.65	-0.538	0.22	-0.637	0.227	-0.488	0.15	0.076	-0.493	-0.157	0.423	0.053	0.971	0.03	-0.532	-0.079	0.012	-0.301	-0.296	-0.395	-0.016	0.899	-0.291	0.05	-0.336	-0.525	0.048	0.01	0.121	-0.341	-0.166	-0.027	-0.209	0.21	0.343	0.08	0.155	0.624	0.285	-0.306	-0.056	0.329	0.053	-0.444	0.015	-0.655	0.486	-0.457	0.137	0.704	-0.388	0.129	-0.149	-0.179	-0.502	0.406	0.232	-0.394	0.256	-0.182	-0.405	0.087	0.297	-0.267	0.102	-0.313	-0.18	-0.268	0.23	-0.384	0.475	0.31
POLR3A	PPI	1	17.974	-4.74	-2.186	0.838	-0.683	-2.315	0.832	1.142	4.061	-2.995	0.659	-0.351	-1.429	3.142	-0.416	1.252	-0.148	-0.361	0.987	-0.408	-0.287	-0.586	-0.536	-0.444	0.641	2.831	-0.62	-0.582	-0.948	2.463	-0.02	0.171	-0.961	-0.248	0.117	0.749	-0.637	-0.465	1.108	0.554	1.201	-0.415	-1.212	-0.396	-0.038	1.652	-0.462	0.678	-1.523	-0.903	-0.038	-0.083	0.796	0.559	-0.892	-0.61	1.132	-0.153	0.901	-0.234	-0.686	0.366	-0.843	-0.845	-0.611	-0.445	1.274	0.416	0.119	-0.598	0.372	-0.768	0.856	1.71	-1.04	-0.917	1.368	0.727	-0.054	-0.246	0.265	-0.743	1.136	-1.296	0.503	0.979	1.861	-0.719	0.5	0.278	-0.048	-0.245	-0.381	-0.192	0.924	0.026	0.828	1.71	1.41	-0.227	-0.912	-0.004	0.703	-0.824	-0.424	-1.716	0.175	-0.495	-0.361	-0.664	0.174	-0.218	1.237	0.326	-1.137	-0.041	0.158	-0.099	0.781	-0.149	0.566	-0.029	-0.008	-1.868	1.073	-0.317	-0.512	2.382	-1.887	0.366	1.522	1.273	0.235	0.783	0.37	-0.801	-0.152	0.105	-1.206	-0.505	0.722	0.071	0.415	1.391	-1.411	-1.784	0.335	0.641	0.2	-0.659	0.693	0.386	-0.271	0.419	-0.336	-0.205	0.431	-1.695	-1.396	0.149	-0.001	0.425	-0.299	-0.571	-0.133	-0.038	0.147	-0.83	-0.239	-1.145	0.173	-0.219	-1.235	-0.911	0.811	-0.297	0.387	-1.657	-0.473	2.462	-0.213	-0.151	0.921	0.451	0.069	2.047	1.561	-0.381	0.111	0.492	0.691	-0.451	-0.107	-0.182	0.303	-0.578	-0.446	-0.049	0.479	-0.925	0.327	-0.975	-1.104	-0.488	-1.274	0.792	1.121	-0.473	-0.631	-0.622	-0.872	0.635	0.658	-1.359	-0.281	3.674	-0.504	-0.393	1.739	-0.529	-1.715	-1.54	1.227	-1.102	0.443	0.645	-1.507	-0.399	2.51	0.816	0.481	-0.338	-0.864	0.628	1.207	0.344	1.465	-0.174	2.74	-0.447	-0.782	-0.416	-0.357	-1.288	0.115	0.325	-0.025	0.592	-0.364	-0.156	0.355	-0.709	1.074	-0.323	-0.22	-0.268
BBOX1	PPI	1	4.5	-1.47	-0.816	-0.168	-0.15	-1.032	0.159	0.813	0.702	-0.331	0.105	-0.058	0.018	0.232	0.335	0.657	-0.111	-0.123	0.487	0.16	0.08	0.05	-0.255	0.381	0.491	0.687	-0.273	-0.156	0.438	0.248	-0.376	0.001	-0.369	0.675	-0.097	-0.112	-0.698	0.247	0.284	0.644	0.356	-0.001	-0.752	-0.32	-0.192	0.454	-0.732	0.139	0.383	-0.455	-0.128	0.206	0.257	0.354	0.345	-0.134	0.44	0.056	0.18	0.11	0.402	0.159	0.265	0.001	0.018	0.252	0.411	0.26	-0.335	-0.147	-0.301	-0.389	0.506	0.199	-0.219	-0.493	0.232	0.326	0.283	0.009	-0.011	0.325	0.219	-0.385	0.175	0.193	-0.662	-0.389	-0.245	-0.296	-0.238	0.372	0.559	-0.019	-0.269	-0.214	0.004	0.302	0.181	0.685	-0.108	0.44	0.481	0.272	0.686	-0.486	-0.251	-0.27	0.679	0.404	-0.202	-0.378	-0.569	0.401	-0.142	0.083	-0.323	0.005	0.208	-0.156	0.183	0.065	0.144	-0.067	-0.006	0.469	-0.257	0.48	-0.099	-0.075	-0.055	0.009	0.146	-0.044	0.061	-0.321	-0.404	-0.388	-0.141	-0.155	0.387	0.174	0.108	0.124	0.063	-0.152	-0.26	-0.269	-0.132	-0.149	-0.133	0.245	0.307	-0.773	0.422	-0.163	-0.572	0.365	-0.501	-0.762	-0.439	-0.007	-0.598	-0.006	0.101	-0.39	0.323	0.247	0.156	0.33	-0.534	0.035	0.318	0.325	-0.652	0.179	-0.149	0.4	-0.234	0.363	0.333	0.014	-0.454	0.663	-0.173	0.308	0.611	-0.088	0.541	-0.039	-0.278	0.301	-0.247	0.038	-0.339	0.18	-0.537	0	-0.078	-0.352	0.15	0.434	-0.037	0.181	-0.196	-0.048	-0.227	0.531	-0.042	0.052	-0.221	0.193	-0.023	0.017	0.302	-0.125	-0.134	-0.589	-0.257	-0.414	0.105	0.27	-0.5	0.743	0.021	0.426	-0.777	-0.085	-0.407	-0.294	0.032	-0.031	-0.711	-0.351	-0.607	0.501	-0.296	-0.561	0.136	-0.254	-0.107	0.066	-0.181	0.384	-0.017	-0.22	0.321	-0.034	-0.483	-0.237	0.269	0.153	0.019	0.375	0.144	-0.301
MACROD2	gene	1	6.396	-1.949	-0.262	0.138	0.54	-0.477	0.067	1.976	-0.416	1.401	0.406	-0.264	-0.248	0.672	1.719	1.833	-0.314	0.774	-0.834	1.484	0.586	0.584	-0.345	0.45	-0.615	0.463	-0.441	-1.084	-0.158	-0.531	0.946	0.535	0.366	-0.952	0.327	-0.058	0.516	-0.31	-0.429	0.423	-0.079	0.279	0.82	-0.257	0.033	0.016	0.075	0.131	-0.878	-0.008	-0.536	-0.549	-0.009	-0.012	-0.34	-0.075	0.318	-0.857	0.542	0.147	-0.089	-0.462	1.096	-0.283	-0.059	-0.196	-0.473	-0.221	0.256	-0.12	-1.2	0.338	-0.68	-0.705	0.328	-0.82	0.159	0.131	-0.187	0.887	0.303	0.262	-0.062	0.136	0.043	-1.178	0.391	0.241	0.973	0.408	0.39	0.172	0.722	-1.367	-0.442	-0.609	0.109	0.593	-1.075	-0.579	0.402	0.056	0.279	0.119	-0.683	0.378	-0.817	-1.348	-0.256	-0.455	0.122	-0.152	0.083	-0.436	0.036	0.203	0.211	0.039	0.051	0.311	-0.164	-0.334	-0.179	-0.442	0.116	-0.596	-0.242	-0.053	0.593	1.233	-0.072	0.166	0.77	-0.037	-0.392	0.458	-0.148	0.241	0.579	0.242	0.54	0.473	0.251	-0.63	0.371	0.015	-0.04	-0.292	-0.472	0.221	0.191	-0.026	-0.256	-0.545	-0.048	0.024	0.587	-0.135	-0.14	-0.486	-0.293	-0.009	0.243	-0.332	0.187	-0.286	0.213	-0.238	-0.326	0	0.144	-0.751	-0.071	-0.145	0.583	0.001	-0.154	-0.356	0.555	-0.019	-0.205	-1.048	0.215	0.013	-0.085	-0.652	-0.14	-0.009	0.077	-0.418	0.88	0.538	-0.301	-0.276	-0.333	0.549	0.194	-0.534	0.159	0.793	-0.398	-0.151	-0.365	-0.398	0.165	-0.721	0.156	-0.438	0.098	-0.205	0.464	-0.493	0.012	0.276	0.289	-0.411	-0.143	-0.307	0.568	0.31	-0.563	0.041	-0.386	-0.538	0.487	-0.355	0.308	0.038	0.465	0.615	-0.563	0.312	0.513	0.059	0.468	0.235	-0.333	0.056	-0.329	0.479	0.297	0.207	-0.092	-0.069	0.354	-0.452	0.132	0.186	0.251	-0.409	-0.29	-0.582	0.353	0.077	-0.392	-0.884
MMP2	target	1	7.44	-0.435	0.154	-0.985	0.632	-1.527	0.414	-0.724	1.175	-2.081	0.734	-0.261	0.226	0.847	0.879	1.362	0.389	0.212	0.068	1.092	-0.057	0.539	-0.766	-0.895	0.727	1.257	0.098	-0.193	-0.798	0.827	0.259	-0.06	0.073	-0.112	-0.534	0.651	0.149	-0.651	0.111	0.257	1.775	0.784	-0.667	0.096	-0.125	0.945	-0.106	-0.174	-0.546	0.806	-0.758	0.482	0.761	0.16	0.413	-1.16	-0.456	-0.134	-1.231	1.19	1.931	-0.379	0.099	-0.716	-0.664	-0.027	-0.25	0.844	-0.519	0.389	0.8	0.338	0.329	-0.49	0.001	0.176	0.913	0.622	0.375	0.801	0.2	-0.067	0.471	-0.469	0.75	-0.552	-1.198	-0.598	-0.551	-0.512	0.325	0.023	0.544	-1.284	0.306	0.036	-0.159	-0.084	0.583	0.422	-0.611	0.404	0.194	-0.37	-0.226	-0.428	-0.149	-1.313	0.635	-0.128	-0.8	0.417	-0.193	-0.302	0.658	0.41	0.2	-0.343	-0.418	-0.397	0.829	-1.388	-0.155	-0.816	-0.078	0.101	-0.624	0.207	0.347	-0.137	0.513	0.481	-0.106	-0.804	-0.369	-0.702	-0.091	1.163	-0.233	-0.264	-0.421	0.546	-0.189	0.238	0.161	0.662	-0.299	-0.147	-0.309	-0.227	-1.645	-0.013	-0.131	0.27	0.017	-0.114	0.538	-0.416	0.167	-0.04	0.238	-0.584	-0.482	-0.464	0.329	-0.25	0.337	-0.28	0.87	-0.293	1.08	0.154	-1.07	-0.389	-0.361	-0.138	-0.678	0.002	0.243	-0.296	-0.603	-0.182	-0.128	-0.278	0.165	0.054	0.918	-0.281	1.326	0.04	0.054	0.204	0.457	-0.093	0.18	0.449	-0.808	-0.279	-0.496	0.175	0.511	-0.491	-0.406	-0.591	-0.194	-0.555	-0.512	0.155	-0.815	0.928	0.636	-0.833	0.069	0.144	1.19	-0.205	0.144	0.638	0.189	-0.162	0.082	-1.021	0.454	-0.831	-0.297	0.129	-0.465	-0.045	0.126	-0.149	0.046	-0.441	-0.297	-0.675	1.198	0.775	-0.745	-0.086	0.605	0.405	0.261	0.33	-0.319	0.537	-0.806	-0.213	-0.933	-0.012	-0.493	-0.703	0.661	-0.931	0.432	0.051	0.979	0.012
HECTD3	PPI	1	12.456	-2.71	-2.032	-2.041	0.42	-1.644	-0.595	-0.554	0.248	-2.85	0.777	-0.112	1.63	-1.199	-0.184	-0.184	1.193	0.211	0.221	-0.103	-0.841	-0.628	1.383	-0.268	-1.155	1.64	-1.681	-0.255	0.421	0.615	0.308	0.192	-0.676	0.423	0.91	0.287	0.433	-0.132	0.472	0.206	1.382	0.042	-1.167	-0.865	-1.265	-0.365	0.458	1.204	-0.763	0.145	-0.937	-0.575	-0.347	1.3	0.557	-0.507	0.629	-1.024	-0.489	1.238	-1.303	0.635	-1.156	-0.517	0.735	-0.348	0.753	0.143	0.284	-0.351	-1.151	0.161	1.521	-0.497	0.329	0.907	-0.671	-0.827	1.289	-1.533	0.274	0.788	-0.452	-0.617	0.855	-0.878	0.526	-1.126	0.273	0.751	-0.66	0.207	-0.182	-0.043	-0.332	-0.548	0.321	-0.841	0.741	0.589	-0.373	1.047	-0.149	-0.146	-0.267	-0.924	-0.124	-0.444	0.276	-0.01	0.179	-1.509	-0.228	1.383	-0.318	1.396	0.361	1.298	0.03	-0.178	-0.102	0.245	0.335	0.216	-0.584	1.992	-0.453	-1.299	0.838	-0.221	-0.846	-0.073	-0.855	0.24	0.021	-1.439	-0.428	0.672	-0.705	-0.29	0.864	-0.647	-0.911	0.053	0.649	-0.905	0.779	0.478	0.06	-0.036	-0.719	1	-0.186	-1.166	1.472	1.39	-0.648	0.739	-1.097	-0.089	-0.826	-0.698	0.363	-0.695	-0.252	-0.614	0.03	-0.642	-0.844	-0.22	0.559	0.894	0.261	-0.191	-1.183	-0.425	-0.339	-0.072	1.006	-0.609	0.585	1.3	-0.503	-0.296	-0.791	-0.322	-0.372	-0.546	0.712	0.907	0.023	-0.615	-1.188	-0.098	-2.021	-0.627	-1.366	0.104	-0.623	0.472	0.566	-0.227	-0.667	-0.779	-0.978	-0.516	0.816	0.689	0.192	0.318	-0.304	-0.001	0.698	-1.465	-0.922	-0.769	-0.453	0.534	0.143	0.086	-0.266	0.196	0.636	0.047	0.012	0.984	-0.162	-0.155	-0.554	-1.036	-0.283	0.07	-0.779	-0.821	0.245	0.387	1.236	0.543	1.014	-0.256	-0.42	1.075	0.663	-0.137	-1.614	0.308	0.565	-0.751	0.186	0.929	0.035	0.228	0.113	0.326	0.666	0.374
ART4	PPI	1	4.111	-0.066	-1.136	-0.394	-0.112	-1.064	-0.296	-0.242	1.242	-0.856	0.136	0.008	-0.111	0.303	-0.113	0.233	-0.756	-0.707	0.295	-0.243	-0.009	-0.779	-0.158	-0.228	-0.038	-0.294	0.013	0.028	-0.204	-0.082	0.783	-0.401	1.127	-0.665	-0.067	-0.132	-0.693	-0.67	-0.335	-0.284	-0.32	-0.09	-0.729	0.055	0.174	0.452	0.004	0.522	0.217	-0.255	-0.125	0.061	-0.331	0.563	-0.472	0.205	0.871	0.772	-0.13	-0.244	0.097	-0.477	0.248	-0.284	-0.007	-0.235	-0.051	0.483	0.017	-0.324	0.156	0.001	0.284	-0.329	-0.233	0.077	0.132	0.629	0.103	-0.334	0.245	-0.047	0.553	-0.267	0.451	0.653	0.66	-0.135	-0.023	-0.488	-0.225	-0.01	0.336	0.171	0.453	0.702	-0.193	0.097	0.096	-0.678	-0.418	0.104	-0.451	-0.256	0.547	0.138	-0.553	-0.498	0.21	0.227	0.422	-0.585	-0.324	0.583	-0.368	-0.589	0.21	0.614	-0.883	-0.256	-0.492	-0.204	0.015	-0.244	-0.174	-0.425	-0.084	0.433	0.184	0.116	-0.214	0.241	0.208	0.24	-0.235	0.504	-0.383	-0.248	-0.111	0.504	0.174	-0.584	-0.011	-0.188	0.539	-0.005	0.486	-0.18	-0.045	-0.251	-0.414	0.052	0.189	-0.232	-0.611	0.008	-0.125	-0.175	-0.763	-0.495	-0.275	-0.365	0.135	-0.38	0.434	-0.172	-0.335	0.069	0.147	-0.074	-0.361	0.225	-0.022	0.53	-0.241	0.254	-0.418	0.156	0.49	-0.015	-0.734	0.805	-0.16	-0.22	0.114	-0.274	-0.493	0.266	-0.272	-0.593	0.332	0.02	-0.257	0.002	-0.372	-0.198	-0.581	-0.558	-0.63	-1.181	-0.199	0.02	0.183	0.301	0.169	0.41	0.431	0.234	0.2	-0.119	0.053	0.045	0.037	0.714	0.49	-0.396	-0.052	0.354	0.314	0.023	0.232	0.34	-0.137	0.339	-0.211	0.241	-0.051	-0.502	-0.028	0.167	0.118	0.015	0.237	-0.202	0.174	-0.209	0.561	-0.059	-0.025	-0.266	-0.293	-0.198	-0.239	-0.067	-0.228	0.416	0.067	0.071	0.55	0.379	-0.551	-0.209	0.25	-0.595	-0.24	-0.098
ADCYAP1R1	PPI	1	5.919	-0.421	-1.343	-0.456	-0.322	-0.385	0.098	-1.027	2.516	-1.017	0.764	0.414	0.486	0.121	0.196	0.212	-1.005	-0.706	0.048	-0.459	-0.588	-0.82	0.213	0.437	0.839	0.003	0.291	0.432	0.128	0.368	0.627	-0.123	0.912	-1.122	-0.32	-0.095	0.953	-0.336	-0.932	0.101	-0.646	0.243	-0.089	0.717	-0.366	-0.031	0.4	0.059	-0.096	0.033	0.436	-0.078	0.173	0.106	0.242	0.13	-0.399	0.017	-0.152	0.727	0.094	-0.21	-0.14	0.207	0.555	0.107	0.127	0.009	-0.321	0.872	-0.161	-0.032	-0.572	-0.023	0.276	0.528	-0.125	-0.857	-0.223	0.251	0.137	-0.096	0.494	-1.175	-0.158	0.136	-0.296	-0.557	0.024	0.444	0.124	-0.21	0.052	0.595	0.46	-0.107	0.3	0.013	-0.108	0.667	0.314	-0.03	-0.045	0.317	-0.265	0.384	-0.454	-0.245	0.557	-0.077	0.723	0.234	0.49	0.159	-0.325	-0.152	-0.107	0.472	-0.285	-0.18	0.871	0.509	0.097	-0.918	-0.257	1.108	-0.666	0.182	-0.483	-0.546	0.087	-0.237	-0.553	0.075	-0.033	-0.049	-0.152	0.171	-0.383	-0.029	0.779	-0.235	-0.003	-0.26	0.211	0.42	0.15	-0.086	-0.733	-0.44	-0.333	-0.676	-0.173	0.403	0.225	-0.842	-0.431	0.801	0.722	-0.514	-0.111	-0.126	-0.118	-1.076	0.079	0.332	-0.284	0.201	-0.044	0.593	-0.085	-0.366	-0.071	-0.186	-0.778	0.288	0.053	0.258	-0.166	0.203	0.824	-0.251	0.727	0.027	0.157	-0.546	-0.456	-0.137	0.307	-0.205	-0.069	0.186	-0.668	0.117	-0.31	0.413	0.136	0.337	-0.04	0.164	0.113	-0.58	-0.019	0.556	-0.119	-0.283	-0.093	-0.384	0.914	0.048	0.52	0.382	-0.349	-0.432	-0.052	0.499	-0.108	-0.37	-0.21	0.215	0.736	-0.148	-1.276	0.069	0.104	-0.3	-0.091	-0.106	-0.686	-0.349	1.145	0.427	0.291	-0.564	-0.053	0.165	0.346	0.671	0.865	-0.372	-0.186	0.209	-0.482	-0.6	-0.159	-0.176	0.255	-0.584	0.226	-1.43	0.527	0.456	-0.335	-0.062	-0.439	-0.177
OSGIN2	PPI	1	7.153	-1.39	-0.462	-1.051	0.26	-0.843	1.292	0.023	2.023	-0.755	0.908	-0.14	0.044	1.373	0.828	0.245	-0.681	-0.033	-0.382	0.757	0.163	-0.424	0.143	0.512	-0.25	0.964	0.239	0.494	0.114	0.338	-0.052	0.269	-0.79	0.254	0.084	0.849	-0.117	0.058	-0.275	-0.211	0.644	0.494	0.575	-0.238	-0.005	0.067	0.388	-0.517	-0.059	0.359	-0.18	0.304	-0.863	0.299	0.816	0.174	0.002	-0.083	-0.204	-0.8	-0.48	0.229	-0.316	0.157	0.302	-0.747	-0.239	-0.73	0.252	-0.373	-0.312	0.061	-0.365	0.14	0.265	-0.415	0.31	-0.593	-0.734	0.842	0.735	-0.061	-0.244	0.235	0.357	-0.687	-0.897	-0.015	-1.102	-0.153	-0.789	-0.256	-0.158	0.134	-0.073	-0.277	-0.621	0.176	0.534	1.006	0.561	-0.195	0.226	0.611	0.235	-0.128	0.444	0.123	-0.45	-0.279	-0.659	0.943	-0.886	-0.17	-0.338	0.263	-0.24	-0.539	-0.583	0.334	-0.12	-0.394	-0.425	-0.039	-0.294	0.065	0.67	-0.691	-0.366	-0.327	-0.299	-0.966	-0.325	0.16	0.215	-0.145	-0.365	0.496	0.074	-0.003	0.24	-0.062	0.821	0.327	0.539	0.427	0.012	0.801	0.22	-0.599	-0.269	0.086	0.78	-0.364	-0.359	0.5	-0.438	0.005	0.563	-0.852	0.324	-0.736	-0.223	0.343	0.094	0.609	-0.341	-0.083	0.82	0.081	0.354	-0.242	0.023	-0.248	-0.214	-0.467	-0.142	-0.16	-0.732	-0.678	0.815	0	-0.16	-0.143	0.806	-0.224	-0.658	-0.733	-0.272	0.235	-0.2	0.04	-0.55	0.259	0.48	0.404	-0.728	0.177	-0.199	-1.112	0.981	0.17	-1.11	0.094	0.177	-0.428	-0.273	-1.079	-0.174	-0.271	0.406	0.35	-0.355	0.961	0.061	-0.237	0.653	0.172	-0.172	0.398	-0.971	-0.147	0.227	-0.46	0.618	0.137	-0.596	0.074	0.095	0.944	-0.651	-0.552	-0.22	-0.306	-0.061	-0.295	0.095	0.391	0.199	0.324	-0.07	-0.028	0.316	-0.339	0.031	-0.175	0.069	-0.224	0.821	-0.082	-0.176	0.026	-0.227	0.312	0.032	0.148
COQ7	PPI	1	3.031	-0.798	-0.845	-0.637	-0.094	-0.339	-0.406	-0.322	-0.066	-0.716	-0.132	0.046	0.396	-0.712	-0.002	-0.352	0.41	-0.241	-0.822	0.335	0.065	-0.111	-1.07	-0.984	0.775	0.574	-0.375	-0.507	-0.013	-0.457	0.148	0.066	-0.577	-0.031	-0.205	0.571	0.108	-0.066	-0.046	0.007	0.509	0.454	-0.224	0.025	-0.179	-0.888	0.08	0.102	-0.262	0.007	0.38	-0.029	0.066	-0.238	-0.107	-0.169	-0.158	0.159	0.094	0.18	-0.15	-0.041	0.295	0.107	0.609	0.243	0.269	-0.376	0.172	0.002	-0.097	0.189	0.282	0.295	0.351	0.15	-0.431	0.365	0.413	0.036	0.598	0.033	-0.239	-0.164	-0.262	-0.144	-0.333	0.772	-0.252	-0.098	0.185	-0.275	0.567	0.098	0.242	0.186	0.297	-0.27	0.219	0.077	0.099	0.34	1.101	-0.289	-0.183	-0.638	0.364	-0.137	-0.191	0.101	-0.195	0.624	0.458	0.606	0.367	0.393	0.262	-0.223	-0.704	-0.266	0.21	-0.623	-0.661	0.069	-0.38	-0.087	0.116	0.566	0.318	-0.049	-0.288	0.315	-0.185	0.318	-0.248	0.156	0.761	-0.024	0.086	-0.026	0.025	0.221	0.394	-0.264	0.646	0.679	-0.473	-0.332	0.275	-0.003	-0.132	0.026	0.04	-0.3	0.044	-0.062	-0.082	0.53	0.266	-0.399	0.151	-0.168	-0.524	-0.147	0.072	-0.492	0.259	-0.347	-0.053	0.206	-0.436	-0.457	0.013	0.287	0.168	-0.588	0.414	-0.475	-0.094	-0.427	-0.083	0.272	-0.034	-0.09	0.059	-0.263	0.308	0.026	-0.278	0.15	0.134	-0.062	-0.27	0.376	-0.071	-0.168	-0.135	-1.024	-0.265	-0.229	-0.277	0.122	0.42	-0.453	-0.293	0.004	-0.331	0.017	-0.63	0.007	-0.244	0.322	-0.065	0.167	0.072	0.298	0.166	0.292	0.228	0.491	0.107	-0.046	-0.045	0.043	0.02	0.119	0.295	-0.064	-0.214	-0.244	-0.025	-0.043	0.527	-0.483	0.194	-0.233	0.617	-0.096	0.038	0.097	-0.419	-0.191	-0.267	-0.392	-0.091	0.36	-0.224	0.153	0.356	-0.003	-0.117	0.285	0.194	0.109	0.357	0.643
LRRC4B	PPI	1	11.403	-0.679	0.621	-3.252	0.053	0.797	-0.462	-2.029	-0.993	-2.797	-0.463	-0.394	1.13	0.066	-0.981	0.923	1.696	-2.421	-5.033	7.594	3.177	0.116	1.57	-0.567	-0.67	-0.016	0.464	0.427	0.204	-0.539	-0.098	-1.009	0.049	1.256	-1.04	1.628	-0.005	-1.242	-0.393	0.807	-0.064	-0.269	1.058	0.754	0.653	-0.839	-1.408	-0.007	-0.412	0.892	0.396	0.22	-0.162	0.973	-0.908	0.649	-0.74	0.212	1.2	1.296	0.141	2.619	-0.299	0.913	-1.513	-0.344	0.919	-0.568	-1.587	0.084	-0.45	0.049	-0.238	0.838	-1.189	-0.407	0.266	-0.281	0.819	0.341	1.235	-0.27	-0.884	0.778	0.499	-1.43	0.37	0.982	-0.128	0.041	-0.856	-0.396	0.438	0.054	-1.433	0.982	0.64	-0.181	-0.881	-0.631	0.148	-0.865	0.08	1.122	-0.743	-0.999	-0.223	0.313	-0.793	-0.436	0.078	-0.235	1.028	-0.115	-0.157	0.747	-0.227	0.368	-0.273	0.027	0.576	0.452	0.247	-0.274	1.208	-0.002	-0.691	0.458	0.098	1.438	-0.807	-0.705	-0.301	-0.826	2.038	-0.611	1.343	0.982	-0.602	-0.172	0.1	0.094	0.279	-0.108	-0.079	1.403	-0.632	0.852	-0.578	-0.014	1.266	-1.893	-1.589	1.295	-0.584	-0.144	-1.134	-0.207	-0.937	0.505	0.496	-0.124	-1.787	-0.926	1.219	0.234	-0.117	0.452	0.912	-0.043	1.57	-0.596	0.831	0.763	0.169	-0.073	0.205	-0.298	-0.355	0.24	0.136	0.369	-0.352	-0.384	1.444	0.496	0.628	-0.343	0.399	-0.529	0.151	-1.102	-0.732	-1.099	-0.043	-0.73	-1.406	-0.062	-0.247	-0.18	0.574	0.531	1.272	-0.075	0.277	-0.058	-0.578	-0.084	0.16	0.133	-0.147	-0.078	-1.387	1.221	-0.495	-0.827	-0.684	-0.444	0.608	-0.423	0.32	1.909	0.679	-0.216	0.45	-0.568	0.641	-0.259	1.489	0.069	-0.159	0.602	-0.533	0.065	-0.809	0.827	-0.348	-0.55	-0.341	0.479	1.514	0.614	-0.317	0.027	0.342	-0.109	-0.351	0.236	-0.894	0.93	-0.992	-0.113	-0.201	-1.341	-0.449	0.379
TPTE	PPI	1	6.818	-1.628	-1.475	0.418	-0.48	-1.012	0.065	-0.057	2.457	-0.826	0.736	-0.039	-0.715	0.574	0.567	0.47	-0.686	-0.565	-0.132	-0.577	0.023	-1.542	0.186	-0.081	0.462	1.116	0.336	-1.044	0.267	1.119	0.693	-0.465	-0.758	0.344	-0.068	0.186	0.372	-0.264	-0.095	0.494	-0.22	0.221	-0.748	0.148	0.145	-0.211	0.573	0.537	-0.259	-0.889	0.582	0.288	-0.013	0.414	-1.146	0.058	-0.236	-1.159	1.141	0.295	-0.591	0.229	0.247	-0.568	0.826	0.651	-0.209	0.27	-0.429	-0.247	-0.149	-0.172	-0.159	0.047	0.102	-0.714	-0.38	0.382	1.463	-0.134	-0.441	-0.24	0.388	-1.455	0.705	1.162	-0.355	-0.388	0.289	-0.41	-0.236	0.507	0.482	0.811	-0.52	-0.427	-0.09	-0.026	1.052	0.511	-0.262	0.111	0.086	0.365	0.352	0.127	0.11	-0.553	-0.818	-0.51	0.061	0.243	-0.629	0.304	1.053	-1.217	-0.73	-0.424	0.482	0.324	-0.185	1.711	0.321	-0.275	0.339	1.297	0.722	1.167	-0.071	-0.944	-0.66	0.431	0.156	0.93	0.237	-0.298	0.121	0.788	-0.044	0.952	-0.562	-0.054	0.463	0.763	0.145	-0.326	-0.559	-0.356	0.373	0.019	0.031	0.125	-0.281	-0.129	0.605	0.292	0.83	-0.813	0.419	1.355	-0.565	0.672	0.056	0.69	-0.001	0.474	0.252	-0.351	-0.07	-0.201	0.686	-0.061	-0.582	-0.043	0.777	0.183	-0.751	0.393	-0.927	0.648	0.431	0.242	-0.227	0.548	-0.434	0.442	0.157	0.442	-0.629	-0.134	-0.369	0.818	-0.041	0.376	0.458	-0.082	0.938	-0.265	0.656	0.177	-1.155	0.765	0.558	-0.28	-0.669	-0.532	-1.097	0.68	-0.093	0.31	0.577	0.913	0.206	-0.748	-0.028	0.758	0.055	0.171	-0.413	-0.606	0.542	0.011	-1.032	-0.161	0.237	0.575	0.353	-0.211	-0.627	0.091	0.115	-0.181	0.082	0.24	-0.758	-0.296	-0.28	0.034	-0.683	-0.411	-1.037	-0.006	0.754	-0.058	-0.735	-0.691	-0.081	-0.037	0.272	0.002	-0.171	-0.575	0.139	0.377	0.301	0.009
ZIC2	PPI	1	9.213	0.416	-0.413	-8.218	0.604	6.419	-0.408	-5.533	-5.67	-4.301	0.48	-0.668	1.36	1.467	-0.615	1.408	5.533	-2.899	-14.041	17.255	3.887	-1.448	-11.904	-12.019	6.487	-3.604	3.452	3.333	-7.073	-3.844	2.581	0.45	-4.342	4.663	-0.095	1.341	6.506	-1.684	0.219	3.286	-1.736	1.282	-1.451	-0.482	-0.819	-0.026	-0.564	-0.566	0.585	3.371	0.172	0.32	-0.423	-0.951	-0.584	1.062	1.514	-0.676	-0.579	0.885	0.296	0.361	-1.506	0.843	0.429	-0.596	-1.437	-1.349	-2.374	-0.883	0.529	1.039	-0.178	0.196	0.322	0.651	-0.511	1.007	1.27	0.185	0.56	1.708	1.537	0.065	-1.564	-0.091	0.162	0.503	-0.888	0.079	0.255	0.423	-0.533	1.273	1.041	0.744	-1.035	0.391	0.416	1.262	-0.335	0.148	-0.201	-1.58	-0.818	0.119	-1.263	-0.295	0.185	-0.032	0.742	-0.466	0.137	0.953	0.535	1.009	-0.643	-0.744	0.97	1.067	-0.156	-0.352	-0.853	-0.08	1.109	1.704	-0.065	-0.024	0.365	0.51	0.75	-0.422	-0.501	-0.272	0.161	0.172	-0.522	0.926	0.094	0.766	-0.422	-1.406	0.039	-0.324	0.197	-0.982	-0.746	0.444	0.427	-0.19	-1.144	0.628	0.788	-0.131	-0.656	-0.548	0.134	-0.144	-0.626	0.254	0.31	-1.082	-0.539	-0.032	0.132	-1.473	-0.259	-0.222	1.216	0.16	-0.644	1.109	1.308	-0.17	-0.194	0.671	-1.095	-0.085	-0.707	-0.939	0.358	-0.996	0.596	-0.015	0.192	-0.025	-0.586	-1.478	0.595	-0.937	-0.383	-0.477	-0.544	-0.066	1.595	0.223	-0.498	1.765	-0.132	-0.173	0.584	0.264	-0.169	0.912	-0.743	-0.099	-1.391	0.205	0.192	-0.398	1.558	0.587	0.78	-0.607	0.347	-0.935	-0.111	-0.277	-0.751	0.56	-1.195	0.754	0.155	-0.942	-1.025	-0.093	-0.275	0.044	-0.635	-0.448	0.471	0.563	-0.165	-1.667	-1.069	0.442	-0.84	-0.361	0.496	-0.828	-0.21	0.734	0.184	0.367	-0.038	0.29	-0.489	0.747	-0.813	-0.376	-0.153	-0.198	-0.362	0.537	-0.35	0.728
MAGT1	PPI	1	4.212	-0.639	-0.417	-0.615	0.486	-0.287	0.253	-0.312	0.679	-1.856	0.589	-0.216	-0.027	-0.05	0.809	0.114	-0.087	-0.368	0.139	-0.495	-0.542	-0.98	-0.02	0.033	0.707	0.559	-0.106	-0.848	-0.011	0.325	0.046	-0.026	0.448	-0.403	0.374	-0.39	-0.419	-0.405	-0.599	0.04	-0.679	-0.224	0.336	0.193	-0.072	0.042	0.604	-0.367	0.138	-0.028	0.617	0.104	-0.351	-0.409	0.605	-0.633	-0.243	0.284	-0.622	-0.072	0.166	-0.14	-0.031	0.154	0.312	0.233	-1.07	0.643	-0.758	-0.129	-0.212	1.055	-0.117	-0.124	0.294	0.279	-0.591	0.177	0.204	-0.722	-0.173	0.012	-0.375	0.487	0.497	0.031	-0.047	0.336	-0.027	0.183	0.043	-0.269	0.421	0.02	-0.102	0.633	-0.007	-0.266	-0.666	0.008	-0.141	-0.514	0.085	-0.68	0.102	0.149	0.079	0.305	0.255	-0.318	-0.071	0.127	0.049	0.38	-0.207	0.024	0.705	0.076	0.347	0.16	0.307	0.627	0.167	-0.246	-0.096	-0.047	0.388	0.078	-0.851	-0.355	-0.144	-0.042	-0.017	-0.215	0.119	0.688	0.179	0.3	-0.125	-0.808	-0.336	0.259	-0.125	-0.304	0.214	-0.197	0.818	0.017	-0.414	0.287	0.321	0.292	0.527	-0.657	-0.216	-0.325	-0.005	-0.281	0.102	0.29	0.161	0.355	0.428	0.53	-0.024	0.625	0.017	0.429	-0.732	0.115	0.015	0.313	0.334	0.029	-0.023	0.174	-0.247	0.053	0.292	0.341	0.241	0.258	0.238	0.192	0.269	-0.777	0.056	-0.204	0.011	-0.182	0.032	0.123	-0.588	-0.237	0.109	-0.415	0.105	-0.171	-0.01	-0.432	0.507	0.131	0.103	0.092	0.153	-0.035	-0.376	-0.187	-0.077	-0.017	-0.015	0.151	-0.093	0.073	-0.153	-0.015	0.077	0.202	-0.131	0.046	0.347	0.891	0.053	-0.157	0.128	-0.021	0.05	-0.085	-0.254	-0.262	-0.548	-0.285	-0.181	-0.423	0.206	0.282	-0.152	0.038	0.422	-0.117	0.104	0.099	-0.271	0.453	-0.26	-0.203	-0.162	0.032	0.042	-0.095	0.116	-0.385	-0.597	-0.072	-0.195	0.02
VCP	PPI	1	10.913	-3.599	-0.835	-1.252	0.062	-1.745	1.147	0.936	0.408	-1.369	0.153	-0.484	0.077	0.777	1.197	1.894	0.417	0.088	-1.105	1.661	0.476	-0.096	1.311	-0.316	0.522	2.164	-0.253	-1.503	1.741	1.34	-0.19	0.182	-1.402	0.983	0.807	-1.085	-1.199	0.902	0.338	1.193	-0.647	0.23	0.115	0.88	0.79	-1.203	0.655	0.36	0.148	-0.417	-0.703	0.833	-0.29	-0.736	0.072	0.37	-1.212	0.067	-0.268	0.072	0.448	0.039	0.212	0.208	-0.751	-0.365	0.276	0.118	0.744	0.51	-0.173	-0.628	0.307	1.275	-0.309	-0.463	0.595	-0.109	-0.977	-0.375	-0.19	-0.454	0.683	-0.717	-0.001	-0.298	0.521	0.389	-0.357	1.241	2.162	0.116	-0.45	0.436	-0.981	0.498	0.507	-1.243	-0.531	-0.69	-0.307	0.149	0.214	0.12	0.492	0.908	0.945	-0.084	-1.05	-0.104	-0.002	-0.66	-0.021	0.382	0.332	-0.774	0.724	-0.664	0.525	-0.281	0.764	0.575	0.122	0.33	-0.793	-0.59	-0.438	2.192	-0.533	-1.222	1.728	0.307	0.28	0.731	-0.291	-1.328	-0.968	-0.013	-0.693	-0.224	-0.901	-0.598	0.617	0.836	-1.039	-0.375	0.794	-0.84	-0.224	-0.576	0.485	-0.41	-0.246	-0.349	0.213	1.255	1.059	0.745	-0.068	0.691	-0.087	-0.777	-0.872	0.969	0.765	-0.351	0.355	0.659	-0.505	0.221	-0.053	0.991	-0.093	-0.097	-0.246	0.087	1.431	0.117	-0.252	-1.524	1.395	-0.782	-0.015	0.638	0.197	-0.033	-1.226	0.61	0.679	0.013	0.675	0.015	0.726	-0.541	0.445	0.349	-0.986	0.162	0.13	-0.956	0.228	0.728	-0.524	-0.799	-0.109	1.2	0.822	0.308	0.646	-0.326	-0.964	-0.706	0.174	0.624	0.036	-0.252	-0.767	0.747	1.726	-0.417	-0.225	-0.148	0.238	-0.135	0.074	-0.626	0.578	0.152	0.776	0.499	-1.322	-1.74	-0.573	-0.356	0.196	0.68	0.749	0.21	0.75	0.105	0.099	0.02	-0.211	0.487	-0.088	0.733	-0.547	-0.906	0.329	-0.53	0.346	-0.861	-0.885	-0.579	-1.144	-0.673
MAP2K4	target	1	5.749	-0.425	-0.499	-0.821	0.083	1.887	0.672	0.225	0.451	-0.459	0.144	-0.025	-0.949	0.816	-0.302	1.125	0.298	-0.765	-1.45	2.157	0.741	-0.119	1.064	0.17	-1.652	1.156	1	-0.317	0.047	0.303	0.779	0.161	-0.903	0.119	-0.454	0.076	-0.88	-0.238	0.557	0.606	-0.12	-0.906	-0.314	0.926	1.186	0.836	-0.127	-0.162	-0.573	-1.102	0.152	0.473	0.553	-0.202	0.059	0.449	-0.41	0.105	0.125	0.827	-0.374	0.658	-0.329	0.184	0.042	-0.251	-0.835	-0.394	-0.763	-0.261	-0.042	0.105	0.208	-0.28	0.544	-0.5	0.088	0.317	0.008	-0.152	0.511	0.297	0.707	-0.435	-0.772	0.603	0.154	-0.592	-0.61	-0.068	0.606	-0.599	-0.204	1.147	0.252	0.33	-0.657	-0.299	0.363	0.837	-0.004	0.199	-0.24	-1.035	0.057	0.254	-1.173	0.9	0.275	-0.426	-0.229	-0.708	0.062	0.348	0.382	-0.196	-0.401	0.187	-0.404	0.396	-0.436	-0.336	-1.193	0.669	0.152	0.174	0.303	0.247	0.301	-0.177	-0.239	-0.105	-0.241	0.21	-0.683	-0.318	-0.074	0.231	0.596	-0.016	-0.286	-0.296	0.161	0.929	0.552	0.311	-0.682	-0.033	0.575	-0.119	0.139	-0.017	-0.451	0.482	-0.156	-0.222	-0.232	0.238	0.429	0.122	-0.323	0.171	-0.241	-0.035	0.256	-0.864	0.07	1.349	0.561	-0.161	0.043	0.285	0.329	0.512	-0.232	-0.37	-0.023	0.164	-0.221	-0.374	0.455	0.682	-0.03	-0.87	0.582	0.054	-0.114	0.525	0.04	-0.075	0.347	-0.61	-0.182	-0.046	0.296	0.353	-1.011	0.336	0.381	-0.428	-0.541	-0.486	-0.035	0.098	-0.244	-0.126	0.371	-0.352	-0.809	-0.243	0.075	0.128	-1.011	0.159	-0.24	-0.54	-0.252	0.047	-0.244	-0.084	0.3	-0.149	0.367	-0.896	0.116	-0.082	-0.393	0.587	0.134	-0.094	0.37	-0.177	-0.168	0.254	-0.22	-0.258	-0.281	0.238	-0.193	-0.08	-0.246	-0.033	-0.408	0.076	-0.252	-0.52	-0.093	0.713	0.107	-0.034	0.379	0.179	0.355	0.103	-0.418	0.415
ETF1	PPI	1	5.91	-1.769	-1.134	0.792	-0.177	-0.379	0.298	0.831	1.186	-0.716	-0.097	-0.37	0.115	0.585	0.141	0.66	-0.438	0.083	-0.38	0.371	0.292	0.178	-0.15	0.307	0.252	1.326	-0.021	0.322	0.144	0.092	0.345	0.135	-0.012	-0.107	-0.093	0.135	-0.768	0.181	0.395	-0.263	0.413	-0.006	0.15	0.13	-0.128	0.617	0.206	-0.129	0.216	-0.038	0.17	0.01	0.374	-0.65	0.613	-0.187	0.019	0.036	-0.583	-0.66	0.41	0.86	-0.738	-0.116	-1.011	-0.322	-0.061	0.046	0.413	0.003	0.053	-0.203	0.585	-0.321	0.811	-0.268	0.135	-0.09	-0.112	0.186	-0.152	0.094	-0.275	0.521	0.165	0.079	-0.187	-0.576	-0.132	-0.505	-0.214	0.945	-0.59	-0.64	-0.344	0.909	0.785	-0.931	0.403	0.349	-0.073	-0.148	0.617	-0.537	-0.003	-0.151	-0.337	0.315	0.145	0.013	0.22	-0.117	-0.346	0.26	-0.151	0.051	0.52	-0.409	0.353	-0.194	0.391	-0.002	0.001	-0.446	-0.062	0.392	0.487	-0.605	-0.525	-0.543	1.012	0.428	0.814	-0.544	-0.34	-0.349	-0.376	0.288	-0.635	-0.311	-0.041	0.279	-0.064	-0.197	0.492	-0.065	-0.121	-0.017	0.434	0.223	0.263	0.754	0.026	0.061	-0.099	0.665	0.327	-0.556	0.236	-0.421	-0.006	0.264	0.06	0.2	-0.298	-0.205	0.138	-0.717	0.137	-0.184	0.18	-0.113	-0.184	-0.364	0.635	0.05	-0.436	0.23	-0.275	-0.799	0.035	-0.042	-0.433	1.007	-0.104	0.485	-0.053	0.208	0.439	-0.292	-0.38	-0.526	0.271	-0.483	0.205	0.21	0.37	-0.056	-0.352	0.438	0.118	-0.356	1.061	-0.121	0.095	0.17	0.204	0.675	-0.264	-0.75	-0.44	-0.534	-0.033	0.673	0.328	-0.127	0.136	0.365	-0.429	-0.376	-0.608	-0.122	-0.748	-0.335	-0.675	0.296	-0.424	0.028	-0.609	0.01	-0.206	-0.081	-0.759	0.213	0	-0.113	0.733	-0.192	-0.135	-0.059	-0.519	-0.261	-0.192	-0.222	-0.409	-0.661	0.017	0.533	0.168	-0.445	0.098	0.165	-0.275	0.071	0.081	-0.518
ZNF516	PPI	1	17.711	-0.378	1.852	-5.873	0.473	0.793	-0.385	-3.302	-4.11	-3.218	0.863	0.009	1.265	-1.49	2.07	-1.897	2.301	1.962	0.544	2.051	2.305	3.273	-1.403	-0.68	-2.488	1.022	1.131	-2.491	-1.263	-0.415	1.376	0.181	0.121	0.647	3.948	0.072	-0.917	-1.355	1.124	-1.682	0.434	-0.521	-0.432	1.178	0.264	-1.167	0.184	-0.263	1.226	-2.05	1.297	-1.052	-1.988	0.727	0.052	-1.136	-0.336	0.589	0.176	-0.119	2.421	-0.177	0.079	-0.385	0.449	0.567	1.157	-0.935	-1.618	0.738	0.692	-1.507	-0.388	-0.666	-1.365	-1.055	-0.377	2.339	-1.545	-0.652	-0.806	-1.279	0.133	-0.718	-0.052	-0.973	2.136	-0.327	-0.826	-0.903	-0.808	0.156	0.631	0.433	-1.284	0.367	0.306	0.715	-0.413	0.352	0.065	-0.544	-1.541	-0.237	-0.929	-1.779	-1.503	-1.295	2.437	0.344	0.318	0.814	-0.27	0.532	0.067	-0.101	0.698	-0.513	-1.124	-1.724	-1.227	0.594	1.494	0.148	0.634	-0.472	1.607	2.343	-0.814	1.088	-0.111	0.597	0.956	0.082	0.731	-0.282	-0.878	1.16	0.444	-0.071	0.638	-0.461	0.147	-1.271	-0.387	-1.707	0.573	-0.382	-0.89	1.514	-0.968	-1.361	0.625	-0.445	0.988	-0.951	0.756	0.321	0.003	-0.645	-0.084	0.191	0.307	0.608	0.519	0.258	-0.524	0.784	0.601	-1.407	0.587	0.975	-0.261	-0.516	0.452	-0.102	-0.243	-0.061	0.731	-1.642	-1.459	-1.201	1.471	-0.825	-1.602	1.115	-0.932	-0.687	0.522	-0.588	0.563	-0.608	1.154	0.484	1.364	-0.462	-0.693	-0.16	-0.493	0.385	1.072	-1.147	-0.308	0.101	0.635	0.544	-0.223	0.073	-0.945	0.192	0.591	-1.193	-0.017	-1.145	-0.729	-0.334	-0.159	-0.263	0.294	-1.434	-0.777	0.545	-0.163	0.76	1.213	0.95	1.949	-1.688	1.162	-0.551	-0.186	1.252	-0.926	0.038	0.941	-1.402	0.007	-0.117	-0.039	-0.802	0.601	0.204	0.097	0.281	-0.55	-0.457	-1.004	-0.352	-1.137	1.996	1.129	0.798	1.239	-1.964	0.256	-0.206
RPL10	PPI	1	2.272	-0.854	-0.291	-0.264	-0.033	-0.371	0.017	0.215	0.156	-0.404	0.031	-0.185	0.207	0.165	0.243	0.086	0.47	0.101	0.05	-0.12	-0.034	0.61	0.284	-0.369	0.125	0.136	-0.256	-0.54	0.011	0.49	-0.432	0.303	-0.133	0.363	0.731	0.104	-0.225	0.05	0.016	0.198	0.288	-0.112	-0.681	-0.26	-0.272	0.167	-0.123	-0.113	0.24	-0.135	0.26	-0.273	0	0.183	0.199	-0.717	-0.084	-0.186	-0.079	-0.22	0.312	0.055	0.119	0.247	-0.253	-0.189	0.248	-0.195	-0.263	0.168	-0.085	-0.25	0.287	0.201	0.328	-0.414	0.138	0.557	-0.097	-0.461	0.126	0.163	-0.159	0.164	0.174	-0.367	-0.561	-0.011	0.363	-0.256	0.017	0.36	0.148	-0.066	0.17	0.031	-0.291	-0.16	0.638	-0.348	-0.123	0.119	0.431	-0.372	-0.116	-0.284	0.43	0.132	0.49	-0.299	-0.199	0.108	0.078	-0.124	-0.555	0.102	-0.066	0.112	0.363	0.288	-0.246	0.022	0.061	-0.175	-0.021	-0.268	-0.366	0.243	-0.408	0.209	0.379	-0.089	0.501	0.343	-0.548	-0.089	0.104	-0.071	0.007	-0.024	-0.17	0.427	-0.111	0.399	-0.655	0.036	0.297	0.007	-0.132	-0.198	-0.012	-0.286	0.637	-0.541	-0.112	-0.385	-0.396	-0.226	-0.378	0.262	0.082	0.077	-0.11	0.398	0.581	0.027	0.044	-0.135	-0.341	0.185	-0.203	0.133	0.034	0.033	0.08	0.365	0.557	0.371	-0.225	0.15	-0.169	-0.199	0.064	0.072	0.323	-0.022	-0.193	-0.312	-0.136	-0.469	-0.184	-0.135	-0.093	0.065	-0.355	0.12	-0.388	-0.085	-0.16	0.162	0.182	-0.111	0.438	-0.592	-0.156	-0.227	-0.157	0.297	-0.449	0.139	-0.227	0.176	0.1	0.09	0.064	-0.332	-0.125	-0.447	0.155	-0.14	0.16	0.177	0.333	-0.642	-0.207	-0.042	-0.362	0.06	0.284	-0.137	0.289	0.217	-0.529	0.038	-0.259	0.052	-0.118	-0.139	0.345	-0.093	-0.253	0.175	0.093	-0.096	-0.097	-0.038	0.204	0.06	-0.079	0.321	-0.234	0.173	-0.042	-0.106	-0.092	-0.027
IGHV3-11	PPI	1	1.261	-0.277	-0.063	-0.299	-0.013	0.099	-0.012	-0.408	0.167	-0.592	0.128	-0.032	-0.038	-0.019	0.059	0.005	0.075	-0.032	-0.48	1.003	0.229	0.245	0.476	0.545	-0.332	0.085	0.608	0.329	-0.065	-0.674	-0.428	0.94	0.291	-0.248	0.403	0.457	0.03	0.538	0.063	0.101	0.302	0.457	-0.682	0.189	-0.141	0.044	0.205	0.315	-0.078	0.095	0.148	-0.195	0.182	-0.104	-0.411	0.27	-0.028	-0.078	0.471	0.482	0.333	0.444	-0.244	-0.246	-0.019	0.405	0.02	-0.092	0.05	0.037	0.033	-0.008	-0.047	-0.007	-0.028	0.249	-0.128	-0.326	0.005	-0.03	0.378	-0.189	0.065	-0.11	-0.094	0.225	0.302	-0.253	0.188	-0.407	0.192	0.018	0.173	0.146	0.11	0.153	0.074	0.143	0.461	0.024	0.196	-0.208	-0.365	0.223	-0.009	0.048	-0.316	0.078	-0.134	-0.214	0.348	0.117	-0.316	-0.563	-0.084	0.124	0.092	0.201	-0.248	-0.016	-0.308	0.127	0.364	-0.289	0.32	-0.045	-0.267	0.014	-0.004	-0.005	0.021	-0.237	0.02	0.181	-0.116	-0.252	-0.382	0.021	-0.113	-0.126	0.167	-0.21	-0.413	0.169	0.151	0.093	-0.238	0.097	0.115	-0.062	-0.105	-0.337	0.018	-0.146	0.005	0.076	0.126	-0.232	-0.028	0.045	-0.051	0.307	-0.178	-0.213	0.174	-0.28	-0.364	0.14	-0.353	-0.124	-0.169	-0.034	0.237	0.047	0.027	-0.086	-0.117	0.098	0.016	-0.354	0.056	-0.03	0.018	0.392	-0.32	0.077	0.271	0.271	-0.269	0	-0.296	0.189	0.05	-0.161	0.032	-0.005	0.105	-0.202	0.143	-0.244	0.283	0.042	0.143	-0.089	0.265	0.065	-0.276	0.039	0.256	0.1	0.241	-0.114	-0.43	0.142	-0.179	0.101	-0.188	0.162	-0.101	0.356	0.301	0.324	-0.216	0.024	0.495	0.102	-0.022	-0.021	0.204	0.1	0.001	0.15	-0.229	-0.204	-0.054	-0.006	0.14	0.07	0.039	-0.276	0.331	-0.107	0.149	-0.036	0.353	0.06	-0.082	-0.353	0.222	0.048	0.345	0.108	0.211	0.37	-0.226	0.051
FER	target	1	11.94	-3.47	-4.019	0.944	-0.421	-2.14	0.41	3.686	0.716	1.027	-1.082	-0.314	-1.045	1.879	-1.698	-0.565	1.176	-1.701	-0.246	0.22	1.288	-0.561	-0.544	-0.308	0.236	-0.386	-0.389	0.6	0.058	-0.163	0.979	-0.601	0.434	-1.069	0.046	-0.446	-0.489	-0.525	0.765	-0.355	0.263	0.778	-0.869	-0.535	-0.174	0.922	0.49	1.26	-0.792	-1.071	-0.001	-0.281	0.648	-0.303	0.903	-1.207	-0.697	0.036	-0.902	0.347	-0.192	-0.024	-1.107	-0.035	0.813	0.399	-0.446	-0.214	0.084	-0.72	0.375	0.007	0.281	-0.225	0.915	-0.659	-0.07	1.007	0.185	0.199	0.442	0.643	-0.154	0.141	-0.221	-1.283	0.742	-0.297	-0.281	-0.648	0.806	-1.068	-0.011	1.841	-0.078	0.54	-0.2	-0.024	0.358	1.087	1.337	0.52	0.791	-0.919	0.057	-0.197	0.383	0.226	0.849	-0.657	-1.689	0.176	-0.644	0.293	0.175	0.266	-0.452	0.687	-0.624	0.874	-0.306	0.229	-0.184	-1.108	-0.031	2.005	1.106	0.045	-0.277	-0.274	-0.23	-1.01	-0.791	-0.971	0.021	0.554	1.335	-0.656	-1.054	0.272	-0.459	0.07	-0.19	-0.167	-0.124	0.979	-0.891	-0.634	0.41	-0.041	-0.625	-0.766	0.439	0.331	-1.046	-0.417	-0.139	-0.736	1.124	-0.823	-0.703	-0.218	1.218	-0.739	-0.597	0.314	1.854	0.797	-0.024	0.537	-1.514	0.555	-0.705	0.013	-0.586	0.123	-0.223	0.444	0.403	0.698	-0.534	-1.086	0.047	0.223	0.797	-1.634	-0.441	0.697	-0.805	0.576	0.15	0.227	0.91	0.094	-0.306	0.557	0.27	-0.537	-1.072	0.342	-0.155	0.095	0.482	0.219	-0.026	0.179	0	-0.299	-0.818	-0.612	0.805	0.339	-0.086	-1.679	0.838	0.271	-0.526	0.093	-0.11	-0.102	-0.228	-0.356	-0.266	-0.543	-0.081	0.039	0.512	-0.62	0.198	-0.069	-0.254	-0.126	-0.003	-0.142	-0.364	1.037	-0.207	0.581	-0.222	0.271	0.216	-0.179	-0.064	0.003	-0.549	0.168	0.323	0.624	-0.651	0.398	1.023	-0.751	-0.904	-0.764	0.081	-0.486
PDS5B	PPI	1	21.576	-4.191	-4.144	0.784	-0.166	-2.513	-0.191	3.514	-0.55	3.304	-0.034	-0.394	0.008	1.79	4.486	2.619	-1.976	-0.135	-0.867	-0.708	-0.959	-2.948	-1.65	0.597	-1.347	-1.169	-1.917	-0.867	-1.118	1.928	1.376	0.892	-0.366	0.194	-0.378	-0.682	-2.852	0.763	1.927	2.1	0.255	-1.023	-1.737	-0.257	-0.391	0.585	-2.183	-0.757	-1.259	0.067	0.242	-0.99	0.721	-1.233	0.139	0.553	-0.445	-0.723	1.152	-1.183	-0.95	0.272	-1.391	1.197	-0.941	1.803	0.511	-0.712	0.215	1.106	-0.287	-0.986	0.734	-0.754	1.779	-2.807	0.034	-0.936	-0.563	-1.67	-0.439	0.846	-2.367	-0.745	-1.424	-0.143	-2.344	0.358	0.259	0.783	0.868	-0.378	0.133	-0.738	1.322	-0.824	0.029	0.845	-0.376	-0.047	-1.115	-3.541	-1.568	0.318	-0.766	0.606	0.612	-0.411	0.061	0.282	0.215	1.333	1.489	-1.297	1.095	-2.073	1.215	-0.272	1.961	1.343	-2.678	1.818	0.417	0.317	-0.772	1.363	-0.284	0.163	1.055	-1.094	0.434	-0.742	0.504	0.064	1.279	-1.363	1.441	-0.953	1.425	-1.172	0.448	0.807	-2.183	-1.555	1.389	-1.783	-0.954	0.103	0.26	0.781	-1.056	0.574	0.759	0.929	0.743	0.52	-0.098	-1.454	0.343	1.428	1.523	0.939	2.13	-1.772	-0.969	-1.256	0.607	0.648	-1.094	-1.834	2.425	0.991	0.929	-0.226	-0.3	-0.447	0.731	1.045	1.035	0.742	-0.053	0.162	1.547	-2.768	1.694	0.29	-0.641	1.488	-3.029	1.647	-0.325	0.747	0.654	1.262	-0.15	-0.191	0.713	-0.994	-0.009	-0.164	0.133	-0.857	-1.11	0.852	-0.289	1.132	-0.337	1.169	-1.511	-1.481	-1.752	-0.974	-0.298	-1.273	0.219	0.462	-0.184	-0.381	0.831	0.439	1.213	-0.495	-0.618	-0.477	-0.313	1.324	1.285	0.692	0.373	1.757	0.818	-1.03	3.099	-0.645	0.931	1.556	-0.986	-2.153	-1.214	0.748	2.408	1.224	-0.412	-0.367	-0.641	-0.519	0.563	-0.675	-1.154	-0.172	2.107	0.373	3.187	-0.551	0.006	0.411
EBP	target	1	2.678	-0.624	-0.396	-0.601	-0.029	-0.557	-0.049	-0.594	1.417	-1.104	0.116	-0.204	0.288	-0.137	-0.089	0.144	-0.301	0.053	-0.226	-0.62	-0.289	-0.779	0.125	0.109	0.206	0.351	-0.008	0	-0.303	0.194	-0.438	-0.142	-0.221	-0.117	0.052	0.211	-0.17	-0.312	-0.247	-0.197	0.475	-0.029	0.632	-0.146	-0.532	-0.105	-0.411	-0.184	-0.086	0.537	0.107	0.014	-0.041	0.003	0.049	0.357	0.541	0.012	0.08	-0.647	-0.22	-0.573	-0.041	0.221	0.526	-0.175	0.447	0.336	-0.14	0.172	0.098	0.389	0.307	0.541	-0.257	0.627	-0.243	0.035	0.383	0.152	0.295	-0.619	0.005	-0.151	0.567	-0.467	0.106	-0.737	-0.266	-0.205	0.247	-0.024	0.049	-0.077	-0.311	0.13	0.053	0.316	0.171	-0.016	-0.218	-0.406	0.313	0.014	-0.202	0.293	-0.315	-0.333	0.677	-0.427	-0.111	-0.032	0.992	0.011	-0.152	0.151	-0.494	-0.145	-0.018	-0.375	-0.197	-0.171	0.122	0.209	-0.188	0.324	0.585	-0.15	0.003	0.575	-0.223	0.083	-0.067	-0.19	-0.312	-0.247	0.001	0.582	0.066	0	0.124	0.072	0.307	-0.037	0.507	-0.069	-0.787	-0.199	0.71	0.15	-0.621	0.308	0.437	0.035	-0.127	0.06	0.465	0.015	-0.397	0.267	0.251	0.069	0.337	0.219	0.082	0.338	0.269	-0.371	-0.285	-0.292	0.103	0.056	-0.198	0.117	-0.084	0.232	-0.309	0.336	-0.037	-0.146	-0.133	-0.152	-0.065	-0.37	0.085	0.048	0.699	0.61	0.055	0.221	-0.15	-0.213	-0.51	-0.359	-0.374	-0.43	-0.172	-0.559	0.215	0.039	0.144	0.13	0.046	0.116	0.031	-0.634	-0.32	0.003	-0.037	-0.06	0.317	-0.051	-0.018	-0.192	-0.154	-0.022	0.033	0.327	0.537	-0.113	0.004	0.328	-0.102	0.244	0.052	-0.107	-0.042	-0.313	-0.109	-0.01	0.176	-0.315	-0.039	0.084	0.04	0.214	-0.487	0.01	0.155	0.388	0.078	-0.163	0.009	-0.114	0.278	0.102	-0.034	0.453	0.113	0.027	0.091	-0.143	-0.238	-0.473	0.089	0.131
INTS1	PPI	1	36.478	-4.546	-11.172	-7.236	1.279	-5.346	-1.526	-2.876	1.129	-6.418	-0.665	-0.255	6.599	-4.331	-1.199	-3.282	-2.465	-1.395	-2.907	-5.242	-1.192	-7.361	-3.15	1.285	-0.091	-5.618	-2.229	3.326	-0.996	1.266	5.001	4.087	-0.562	0.142	1.404	-5.415	-0.167	1.475	1.297	3.661	-1.987	2.415	-0.928	-0.154	-0.671	0.337	1.68	-2.459	2.845	2.351	-1.779	-0.471	0.28	-1.162	3.14	1.394	0.491	-2.807	-1.952	0.539	-1.827	0.058	1.64	-1.707	-0.567	0.248	-1.666	-2.164	-1.647	1.788	-2.185	1.241	-0.883	1.867	0.109	0.801	-1.55	1.184	-0.533	-3.489	0.314	1.335	-1.611	-0.49	-0.105	-0.3	2.971	0.676	-1.728	0.551	-0.723	2.969	1.917	1.034	0.93	-1.754	0.637	0.786	-0.926	0.221	0.077	1.02	-0.456	-1.779	-0.248	-0.732	-1.301	-0.583	-3.496	-0.327	-3.916	0.066	-0.859	-0.487	2.351	1.431	-2.06	-0.35	-1.709	-1.399	-4.088	2.654	0.322	3.758	0.255	-0.064	2.178	-1.813	-1.356	-2.026	-1.227	0.221	-0.453	2.192	-0.211	-2.205	0.779	1.984	-1.516	1.856	-2.423	1.828	1.511	-0.42	-2.085	-0.61	0.251	0.646	1.486	1.328	2.656	0.996	1.322	-2.904	0.066	-0.103	0.997	-0.254	0.96	-0.688	-2.035	0.468	0.159	2.383	-1.79	-1.149	0.021	-5.039	-3.319	-0.489	0.354	-1.779	1.5	-3.899	2.773	-0.281	-0.168	-0.872	-0.186	-0.878	-0.18	1.101	-1.161	3.888	-0.54	-0.468	1.144	-0.636	-1.727	-1.431	-1.059	0.819	-1.933	0.081	-0.084	-0.431	-0.607	0.84	1.109	-0.033	1.981	-0.322	-1.413	0.368	2.405	0.014	0.865	0.476	-2.997	1.243	-0.403	2.58	0.471	0.411	0.284	-1.742	-0.301	-1.473	-1.348	1.872	-2.931	-0.746	-2.014	-0.034	1.087	0.102	-0.092	0.069	-3.191	-2.067	1.585	-0.033	2.85	-2.258	0.052	-1.191	0.023	-0.544	1.915	-2.052	-0.054	-1.022	2.86	-0.203	0.31	-1.213	1.323	1.673	0.084	-1.556	1.593	-0.749	-0.552	2.622	2.351	3.436
GLYAT	PPI	1	3.302	-0.697	-0.753	-0.233	-0.14	-0.564	0.327	-0.161	0.817	-0.372	-0.002	0.184	-0.302	0.756	-0.164	-0.017	-0.351	-0.498	0.306	-0.04	-0.212	0.365	-0.185	0.026	-0.322	0.047	0.185	-0.333	-0.711	-0.142	-0.47	-0.379	-0.111	0.538	-0.073	0.053	-0.48	-0.197	-0.072	-0.283	0.006	-0.188	-0.151	-0.305	-0.278	0.439	-0.293	-0.253	0.1	0.047	-0.53	0.187	0.392	0.292	-0.02	0.067	-0.064	0.396	0.004	-0.067	-0.005	0	0.009	0.088	-0.202	-0.283	0.455	-0.284	0.034	-0.017	0.303	-0.21	-0.227	-0.575	-0.427	-0.011	-0.113	0.445	-0.31	-0.067	0.107	0.286	-0.205	-0.358	0.167	-0.044	-0.152	0.158	-0.379	-0.335	-0.309	-0.105	-0.206	0.197	0.526	0.275	-0.106	0.064	-0.025	-0.284	0.203	-0.044	0.015	-0.73	0.672	0.39	-0.193	-0.082	0.225	-0.559	-0.024	0.101	0.169	0.032	-0.017	0.495	0.134	-0.025	0.226	0.165	-0.532	-0.024	0.337	-0.299	0.026	-0.97	-0.487	-0.174	0.089	-0.634	-0.092	-0.389	-0.576	-0.005	-0.032	-0.223	0.317	0.131	-0.238	0.332	0.113	-0.238	-0.051	-0.023	0.479	-0.136	0.052	-0.05	-0.247	0.14	0.638	-0.345	0.056	0.442	-0.04	0.038	0.025	0.226	0.06	-0.639	-0.081	-0.519	0.081	-0.455	0.011	-0.156	-0.274	-0.286	-0.1	-0.156	0.335	0.195	0.167	0.167	0.156	0.611	-0.075	0.212	0.635	0.13	0.257	-0.137	0.341	0.683	-0.617	0.186	-0.556	-0.582	-0.44	0.127	-0.221	0.242	0.14	0.225	-0.261	0.184	-0.115	0.013	0.055	-0.084	-0.267	-0.265	-0.261	0.117	-0.083	0.067	0.404	0.184	0.141	0.108	0.33	0.11	0.436	0.176	-0.034	0.456	0.004	0.118	0.005	0.381	0.236	-0.39	-0.108	0.033	-0.288	-0.119	0.241	0.389	0.05	0.257	-0.125	0.107	0.137	-0.194	0.174	0.182	-0.485	-0.191	0.125	-0.163	0.078	0.012	0.38	0.102	-0.146	-0.323	0.141	0.26	-0.117	-0.258	-0.156	-0.502	-0.26	0.132	0.259	-0.024
CTSO	PPI	1	3.714	-0.228	-0.758	-0.288	-0.325	0.483	0.169	-0.575	0.772	-0.937	0.318	0.24	0.446	0.633	0.761	0.378	-0.046	0.068	0.126	1.355	0.366	-0.321	-0.02	-0.326	0.09	0.567	0.63	-0.115	-0.156	-0.069	0.019	0.159	-0.078	0.149	0.106	-0.563	0.104	0.708	-0.348	-0.166	-0.49	0.339	-0.053	0.08	-0.251	0.181	-0.45	0.953	0.14	-0.126	-0.327	-0.137	0.236	0.149	-0.092	0.359	-0.143	-0.029	-0.5	0.008	0.415	0.566	-0.372	0.296	0.453	0.165	-0.01	-0.467	0.224	0.075	0.487	0.24	0.198	0.006	-0.269	0.21	-0.236	-0.021	0.599	0.418	0.171	-0.157	0.173	0.589	0.044	-0.237	-0.067	-0.003	0.177	0.309	0.018	-0.465	-0.07	-0.21	0.213	-0.627	0.045	-0.441	0.496	-0.088	0.021	0.04	0.787	-0.25	-0.022	0.09	0.006	0.474	-0.5	0.076	0.059	0.376	-0.219	-0.457	0.042	0.721	0.413	0.023	0.378	-0.725	0.327	0.203	0.492	0.077	-0.295	0.126	-0.332	-0.114	-0.393	-0.191	-0.415	-0.375	-0.093	-0.078	-0.066	0.081	-0.239	0.353	0.055	-0.673	0.388	0.117	-0.486	0.301	-0.022	0.29	-0.368	-0.197	0.179	-0.134	-0.228	0.091	-0.663	0.113	0.208	-0.454	0.094	0.515	0.376	0.184	-0.239	-0.255	0.128	-0.387	0.11	0.273	-0.22	0.252	-0.003	0.283	0.219	0.13	0.317	0.472	0.156	0.473	0.054	0.12	0.002	0.08	0.228	-0.011	0.007	0.19	-0.074	-0.071	-0.278	-0.025	-0.451	0.032	0.222	0.298	0.015	0.011	0.382	-0.273	-0.036	-0.072	0.306	-0.375	-0.322	-0.272	-0.235	-0.089	-0.179	-0.504	0.065	-0.459	-0.226	0.333	-0.073	-0.383	0.037	-0.435	-0.174	0.235	-0.14	0.01	0.017	-0.553	0.149	0.156	0.318	-0.007	0.211	-0.209	-0.291	0.154	0.033	-0.069	-0.445	-0.286	-0.091	0.213	0.174	0.609	-0.172	0.083	-0.023	-0.055	0.027	-0.17	-0.309	0.094	-0.632	-0.323	0.324	-0.113	-0.153	-0.025	0.201	0.469	0.027	-0.026	-0.266	0.485
MOS	PPI	1	5.259	-0.645	-1.038	-1.442	0.267	-0.913	0.378	-1.5	0.447	-1.356	0.157	-0.023	0.604	-0.65	0.135	-0.695	0.278	-0.126	-0.221	-0.508	-0.545	-0.187	0.044	-0.001	-1.003	-0.149	-0.223	-0.232	-0.544	0.231	0.513	0	0.121	-0.014	-0.597	-0.194	0.207	-0.094	0.084	-0.647	0.368	-0.037	-0.87	0.32	0.361	-0.166	-0.076	-0.699	0.458	-0.221	0.652	0.492	0.154	0.61	-0.741	0.321	-0.931	-0.066	0.727	0.779	-0.688	0.312	0.936	-0.215	0.58	-0.433	-0.08	-0.01	0.485	0.429	0.351	-0.136	0.499	0.382	-0.26	-0.128	0.091	-0.118	-0.474	0.394	-0.279	0.461	-0.135	-0.133	0.331	0.923	0.186	0.027	-0.079	-0.552	-0.172	-0.241	-1.273	0.043	0.688	0.197	-0.129	-0.53	-0.169	-0.296	-0.196	-0.414	-0.166	-0.381	0.135	-0.315	0.337	0.09	0.388	0.249	0.42	-1.314	1.099	-0.145	0.159	0.553	-0.034	0.092	0.076	0.859	-0.489	-0.976	-0.35	-0.22	-0.699	0.131	-0.051	-0.514	0.366	-0.595	-0.253	0.064	-0.339	0.511	-0.275	0.189	0.771	-0.219	0.098	0.032	-0.373	0.822	-0.159	0.364	0.251	-0.732	-0.441	0.337	-0.161	0.464	-0.286	0.338	-0.422	0.506	0.279	-0.243	0.094	-0.152	0.512	-0.582	-0.545	-0.199	-0.062	-0.525	0.163	0.472	0.447	-0.504	-0.297	0.134	-0.141	-0.596	0.506	-0.037	-0.026	-0.115	-0.15	-0.166	-0.426	0.432	1.005	0.317	-0.34	0.057	0.31	0.022	-0.097	0.475	-0.691	0.207	0.456	-0.577	-0.207	-0.507	-0.452	0.05	-0.213	0.025	0.396	0.648	-0.838	0.217	-0.147	-0.389	-0.414	0.109	0.216	0.427	-0.46	0.395	-0.566	1.01	-0.255	0.44	0.384	0.081	-0.447	0.178	0.149	-0.347	0.278	-0.015	0.173	0.319	-0.121	0.277	0.609	0.34	-0.372	-0.204	0.159	-0.482	-0.474	-0.046	0.433	0.103	0.015	0.16	-0.234	0.047	0.532	0.115	-0.063	0.037	0.358	-0.394	-0.086	0.343	0.286	0.619	-0.818	-0.246	0.288	-0.07	0.06	0.569
POU2AF1	PPI	1	4.562	0.605	0.47	-0.851	0.404	-0.172	-0.525	-1.706	-1.007	-0.026	-0.383	-0.865	1.106	-0.595	0.131	-0.043	-0.131	0.597	0.199	-0.988	0.22	0.023	-1.05	0.214	-1.773	-0.423	0.355	-0.741	-0.201	-0.499	-0.434	-0.385	1.433	0.363	-0.738	0.791	-1.21	-0.914	0.328	0.48	-1.219	-0.466	0.036	1.174	0.052	-0.659	0.6	0.69	-1.216	-0.933	-0.911	-0.216	-0.79	0.74	0.199	-0.275	0.464	-0.284	-0.074	-0.206	-0.282	-0.068	0.015	0.552	-0.095	0.884	0.046	0.276	-0.325	0.339	-0.305	0.217	0.075	0.6	-0.859	-0.109	-0.152	-0.19	-0.064	0.346	0.397	0.008	-0.736	-0.807	-0.559	-0.629	-0.264	0.373	0.357	0.769	-0.759	-0.001	-0.309	-0.08	-1.106	0.082	-0.409	0.267	-0.145	0.065	0.274	0.465	0.434	0.121	0.906	0.289	-0.343	-0.103	0.2	0.148	-0.611	0.457	-0.243	-0.257	-0.068	-0.24	0.231	0.469	0.629	0.128	0.396	-0.607	-0.033	0.223	0.17	0.427	0.625	0.584	0.363	-0.04	0.391	-0.173	0.088	-0.567	-0.241	-0.117	0.385	0.166	-0.125	-0.087	-0.059	-0.43	-0.476	-0.724	-0.351	-0.006	-0.258	0.358	0.105	-0.351	-0.397	0.002	-0.575	0.012	0.164	-0.197	0.115	-0.24	-0.356	0.093	-0.296	0.665	-0.909	-0.134	-0.75	-0.123	0.449	0.28	-0.693	-0.182	0.473	-0.219	-0.197	0.723	-0.418	-0.299	0.263	-0.193	0.364	0.553	1.296	0.109	-0.175	0.232	-0.353	0.319	0.006	-0.025	0.235	-0.413	0.493	-0.291	-0.22	0.518	-0.03	0.133	-0.339	-0.101	-0.143	0.073	-0.097	0.719	-0.004	0.393	0.174	-0.029	-0.103	0.458	-0.113	-0.02	-0.055	0.141	0.385	-0.395	-0.198	-0.393	-0.071	0.003	0.425	-0.262	0.728	0.167	0.586	0.425	0.469	0.412	0.894	0.763	-0.097	0.034	-0.333	-0.662	0.445	0.487	-0.205	0.16	-0.254	-0.043	-0.188	0.06	-0.46	0.041	-0.128	-0.231	0.928	0.381	0.104	0.197	0.852	-0.259	-0.198	0.362	0.225	-0.481	0.219	0.07
HBQ1	PPI	1	2.321	-0.263	-1.007	-0.836	-0.206	-0.435	-0.229	-0.271	0.423	-0.734	-0.007	0.699	0.31	-0.483	-0.317	-0.662	-0.09	0.199	-0.293	-0.468	-0.091	-0.124	0.015	0.34	-0.114	-0.474	-0.051	-0.082	-0.333	0.395	-0.505	0.268	-0.37	0.394	0.314	-0.039	-0.274	0.298	0.033	-0.625	-0.374	0.034	0.671	-0.1	0.598	-0.019	-0.71	0.096	0.431	0.061	-0.312	-0.139	0.211	-0.151	0.637	0.528	0.066	0.035	0.127	-0.22	0.61	0.198	-0.383	0.14	-0.143	-0.916	-0.062	0.183	-0.512	0.587	-0.159	-0.369	0.157	0.085	-0.522	-0.04	0.268	-0.098	-0.127	0.131	-0.102	-0.049	0.206	0.33	0.067	-0.245	0	0.052	0.196	-0.618	0.168	0.128	0.06	0.46	-0.144	-0.127	0.138	-0.408	0.443	0.089	0.304	0.076	-0.054	-0.494	-0.212	-0.452	-0.419	-0.506	-0.246	0.255	-0.396	0.138	0.404	-0.163	-0.425	0.275	0.754	-0.473	0.356	0.028	0.415	0.114	0.371	0.361	-0.146	0.031	-0.649	0.254	0.173	-0.357	-0.314	-0.418	-0.581	-0.484	-0.699	-0.215	-0.15	-0.506	0.307	-0.196	-0.398	-0.138	-0.213	0.461	0.023	0.24	-0.12	-0.332	-0.163	0.353	-0.198	0.283	-0.221	0.723	-0.098	-0.703	-0.476	0.516	0.149	0.656	-0.768	-0.029	0.18	-0.09	-0.277	0.108	0.03	0.271	0.262	0.052	-0.16	0.261	-0.123	0.422	0.432	0.301	-0.35	-0.156	-0.165	0.485	-0.419	-0.372	0.269	-0.105	0.089	0.622	0.698	-0.326	-0.468	-0.575	-0.393	0.181	0.036	0.378	-0.348	0.562	0.163	-0.27	0.051	0.214	0.245	-0.434	-0.616	-0.453	0.241	-0.144	-0.101	-0.226	-0.3	-0.069	0.154	0.324	-0.267	0.039	0.377	0.218	-0.1	-0.103	0.367	-0.695	-0.197	-0.042	-0.332	-0.093	-0.514	-0.155	-0.062	-0.345	-0.001	0.222	0.094	0.096	-0.218	-0.227	-0.315	-0.133	-0.523	-0.198	-0.294	-0.054	-0.072	0.178	-0.343	-0.486	0.361	0.323	-0.486	-0.272	-0.617	-0.55	-0.381	-0.257	0.139	0.053	0.139	-0.483
RPL30	PPI	1	1.362	-0.529	-0.202	0.027	-0.084	-0.298	0.209	0.231	0.409	-0.097	0.131	-0.125	-0.173	0.454	0.096	0.199	0.33	0.162	-0.009	-0.019	-0.001	-0.064	-0.191	-0.093	-0.057	0.104	-0.018	-0.123	-0.312	0.168	-0.441	-0.154	0.078	0.104	1.064	-0.129	-0.194	-0.183	0.222	-0.13	0.311	0.276	-0.221	0.081	0.076	-0.188	-0.422	-0.077	-0.142	0.151	0.098	0.019	0.001	-0.103	0.194	-0.064	0.007	0.031	0.049	0.103	-0.123	0.106	-0.241	0.081	-0.025	0.089	0.238	0.133	0.164	0.004	0.152	-0.197	-0.016	0.141	-0.037	-0.112	0.039	-0.093	-0.058	-0.024	-0.113	-0.29	0.094	-0.601	-0.253	-0.159	-0.1	-0.263	0.082	0.109	0.15	0.057	-0.128	0.325	0.353	0.329	-0.128	0.119	-0.276	-0.285	0.138	-0.151	-0.035	0.125	0.215	0.013	0.198	0.211	0.289	-0.051	-0.078	0.095	-0.194	0.06	-0.299	0.085	0.089	0.036	0.088	-0.152	-0.056	-0.208	0.064	-0.178	0.149	-0.026	0.282	-0.056	-0.316	0.397	0.114	0.169	-0.055	0.36	0.163	-0.095	0.184	0.128	-0.034	-0.183	-0.21	0.202	-0.011	0.017	-0.022	0.114	-0.273	-0.039	-0.297	-0.147	-0.261	0.137	0.566	0.2	0.141	-0.125	0.083	-0.173	-0.393	-0.26	-0.019	-0.117	-0.169	0.05	0.318	-0.151	-0.03	-0.08	0.424	0.001	-0.059	-0.151	0.14	-0.138	0.214	-0.017	-0.014	0.024	-0.074	0.019	0.052	0.093	0.112	-0.198	-0.251	0.024	0.259	0.295	-0.123	0.152	-0.069	-0.084	-0.297	0.349	0.137	-0.024	0.041	0.274	0.204	-0.168	0.333	0.104	0.195	-0.085	-0.02	-0.072	0.243	-0.092	-0.2	-0.056	0.105	0.427	0.1	0.385	0.039	-0.234	0.086	-0.183	-0.099	0.118	-0.167	0.217	-0.383	0.093	-0.023	0.004	-0.061	0.03	-0.159	-0.043	-0.234	-0.139	0.073	-0.021	-0.198	-0.083	-0.16	-0.1	-0.12	0.455	0.054	-0.005	0.142	-0.115	0.122	0.126	-0.055	0.222	0.064	0.197	-0.247	-0.299	-0.252	-0.103	-0.069	-0.174
PDE1A	target	1	7.341	-0.975	-1.784	0.347	-0.551	-1.033	0.813	1.251	0.932	0.372	-0.524	0.046	0.169	0.628	0.309	0.13	-0.235	-0.351	-0.529	0.641	0.124	0.061	-1.349	-0.321	1.333	0.821	-0.137	0.367	0.354	0.37	-0.47	-0.329	-0.407	0.566	1.183	-0.113	-0.244	0.24	0.183	0.129	-1.019	-0.125	-0.146	-0.268	0.774	-0.295	-0.314	0.08	-0.297	0.107	-0.122	0.287	0.185	-0.307	0.036	-0.705	-0.814	-0.43	-0.013	0.336	-0.549	0.363	-0.355	0.298	0.332	0.216	-0.384	-0.564	-0.722	0.491	0.76	-0.297	-0.421	-0.658	0.994	-0.12	-0.833	-0.219	0.3	1.261	0.764	-0.045	0.097	-0.293	0.751	-0.249	0.501	-0.049	-0.109	-0.442	-0.087	0.493	0.302	-0.432	-0.771	-0.202	0.423	0.284	-0.266	-0.275	0.11	0.339	0.664	0.413	0.34	0.679	0.15	-0.25	0.669	-0.164	0.064	0.289	-0.181	0.559	-0.07	-0.229	0.177	0.996	0.318	-0.153	-0.212	0.52	0.182	-0.161	0.34	0.595	0.209	-0.158	-0.236	0	0.035	-0.146	0.503	-0.321	-0.334	0.037	0.541	0.048	-0.692	0.182	0.377	0.179	-0.26	-0.014	-0.105	-0.404	0.96	0.117	-0.387	-0.342	-0.674	0.351	0.502	0.157	0.159	0.172	0.067	-0.516	0.453	0.21	-0.216	-0.446	-0.369	0.583	0.332	0.037	-0.451	-0.062	-0.227	-0.181	-0.323	0.375	-0.238	-0.21	-0.029	0.307	0.4	-0.19	0.005	-0.389	-0.418	0.45	0.447	0.99	0.169	-1.246	-0.26	-0.208	0.435	0.424	0.045	-0.383	-0.089	-0.052	-1.086	-0.736	0.174	0.115	-0.008	0.261	0.195	0.192	-1.084	0.187	-0.14	-0.48	-0.266	1.043	0.099	0.012	0.353	-0.074	-0.007	-0.022	0.837	0.466	0.124	-0.033	-0.168	0.229	-0.759	-0.034	0.009	0.252	-0.1	-0.826	-0.25	0.145	0.468	0.251	0.897	0.026	0.859	0.924	0.366	-0.068	-0.669	0.08	-0.074	0.911	-0.416	-0.055	0.22	0.253	0.309	-0.531	-0.166	0.03	-0.155	0.427	-0.218	-0.577	0.494	-0.539	-0.574	-0.435
PLIN4	PPI	1	21.323	1.493	3.126	1.487	3.81	-0.563	0.784	-3.63	7.651	-4.872	-1.353	1.256	0.922	-3.981	-2.924	3.458	2.599	4.805	-2.951	1.493	-0.67	2.156	-1.679	-5.563	4.255	10.637	1.864	-0.767	3.384	-5.097	-11.062	2.989	13.23	-9.459	2.623	-11.537	-17.483	0.089	20.728	-10.891	5.984	5.938	3.566	-13.006	-9.874	0.129	-20.967	2.569	-6.03	-7.29	-2.806	67.702	-18.633	-7.94	-21.177	-8.698	38.247	-24.101	-11.342	5.45	-0.555	3.353	5.321	0.615	2.676	-1.364	-0.132	-12.987	0.694	0.324	5.844	-2.119	-5.079	-1.136	-0.799	-3.095	-4.626	-3.865	-4.425	-4.378	2.818	3.365	-1.231	-2.936	1.009	0.611	-1.658	7.442	0.016	-0.53	3.11	1.527	-2.525	-1.601	-1.309	-3.819	2.951	-0.987	0.066	3.164	-1.59	1.54	-3.244	-0.299	-1.191	1.478	0.703	-1.817	1.465	4.453	1.287	3.563	2.721	0.328	-2.079	-0.942	1.048	-0.537	0.919	0.079	-2.202	-0.603	1.491	-2.281	0.743	2.497	1.843	-0.552	-1.056	1.15	0.681	0.474	0.286	1.147	0.42	1.114	0.62	1.081	2.834	-1.696	-2.401	0.98	-0.311	0.097	0.239	-2.005	1.688	-1.904	0.378	0.705	-0.578	1.024	-0.362	-0.959	-1.334	-1.523	-0.524	0.367	1.061	0.204	-0.552	-2.054	2.373	-1.433	0.648	0.984	1.663	3.114	0.542	-0.357	-0.671	0.277	0.239	-1.535	0.628	-2.8	0.201	0.534	-0.631	-1.029	-0.16	1.644	-0.639	1.172	-2.042	-0.464	0.809	-1.257	1.106	-2.271	-1.511	0.595	-0.717	-0.12	-0.124	-0.636	-0.68	-1.869	0.717	-0.82	-0.698	0	0.548	0.798	-0.297	-0.851	-2.814	-0.167	0.564	0.223	-0.178	0.222	-0.321	-0.235	1.555	0.094	-0.233	1.423	0.466	-0.776	0.739	-0.456	-0.32	0.858	-0.473	-0.305	1.226	0.309	-1.899	0.178	-0.738	0.392	-0.151	0.073	0.585	-0.13	0.159	1.34	0.365	1.517	-0.566	0.151	1.065	0.758	-0.536	1.786	-0.374	-2.317	-0.426	-0.814	-0.947	-0.141	-0.348	-1.171	-0.531	0.515
SFTPB	PPI	1	5.237	-0.148	-1.079	-1.944	0.607	-1.719	-0.663	-0.685	0.346	-1.817	0.426	-0.389	0.309	-0.942	-0.516	-0.165	-0.1	0.135	0.392	-1.092	-0.464	-0.628	0.654	-0.127	-0.61	-1.581	-0.598	-0.19	-0.676	0.201	0.825	-0.396	0.312	-0.646	-0.244	-1.128	-0.016	-0.485	-0.252	0.8	0.426	-1.166	-0.197	-0.854	-0.079	0.317	0.249	-0.164	-0.401	0.53	-0.628	-0.042	0.333	0.315	0.915	-0.336	-0.035	-0.175	-0.419	0.474	0.505	-0.134	-0.741	-0.264	0.748	-0.91	1.332	-0.742	0.631	-0.391	0.851	0.503	0.021	1.058	0.279	0.428	0.39	0.596	0.54	-0.597	-0.639	-0.419	0.994	-0.583	-0.168	-0.952	0.381	-0.846	0.986	0.323	-0.383	0.132	-0.797	0.22	0.727	-0.165	-0.191	-0.141	0.258	0.293	0.43	1.166	0.175	-0.025	0.333	-0.409	-0.311	0.399	-1.124	0.421	-0.785	0.376	0.415	0.215	0.326	0.145	-0.279	-0.225	0.037	0.791	-0.391	-0.12	0.317	-0.235	0.336	-0.327	-0.069	-0.4	0.02	0.19	-0.65	0.151	0.988	0.247	-0.032	-0.302	0.03	-0.478	0.659	-1.022	-1.28	-0.005	-0.014	-0.807	-0.287	-0.236	-0.052	-0.414	0.495	0.782	0.784	-0.397	0.184	0.441	0.575	-0.154	0.493	-0.379	0.166	-0.227	0.557	0.485	0.095	-0.346	-0.203	-0.37	-0.211	0.063	-0.149	0.373	-0.057	-0.228	-0.099	0.767	0.745	0.293	-0.213	0.352	0.556	-0.669	0.17	0.16	-0.066	-0.486	0.889	-0.694	-0.311	-0.206	0.848	0.238	-0.706	0.024	0.172	0.469	-0.718	-0.101	-0.18	0.635	-0.674	0.316	0.542	-0.242	0.72	-0.021	-0.437	-0.392	-0.522	0.41	-0.258	0.2	0.595	0.001	0.828	0.013	0.095	-0.252	0.334	0.161	0.21	-0.063	-0.383	0.351	-0.066	-0.193	-0.131	-0.704	0.09	0.123	0.307	0.618	0.155	-0.197	-0.786	-0.52	-1.073	0.372	0.23	-0.177	0.284	0.616	-0.36	0.101	0.015	-0.099	-0.219	0.968	-0.026	-0.088	0.361	-0.175	0.775	0.18	0.029	1.009	0.125	-0.378
CALCA	PPI	1	2.302	-0.28	-1.014	-0.852	-0.241	-0.424	-0.07	-0.106	-0.126	0.065	0.291	0.157	0.904	-0.245	-0.179	-0.411	0.187	0.059	-0.188	-0.407	-0.113	0.013	0.103	-0.028	-0.228	-0.38	0.372	-0.171	-0.066	-0.052	0.257	0.2	0.254	-0.524	0.056	-0.452	0.163	0.145	-0.598	-0.599	-0.347	0.061	-0.032	0.168	0.226	-0.513	-0.281	-0.123	0.424	-0.21	-0.166	-0.202	-0.103	-0.236	0.512	0.196	-0.324	-0.475	0.068	0.305	0.256	-0.1	-0.159	0.213	-0.07	0.108	-0.157	-0.338	-0.421	0.27	-0.041	-0.138	0.185	0.135	0.205	-0.526	0.351	0.046	-0.401	0.099	-0.081	-0.322	0.191	0.303	-0.558	-0.081	-0.311	0.486	0.359	0.114	0.695	0.32	-0.196	0.393	-0.232	-0.579	0.012	-0.128	-0.167	0.356	0.198	-0.327	-0.242	-0.27	0.488	0.005	-0.312	-0.245	0.059	-0.129	0.096	-0.034	-0.133	0.145	0.18	0.143	0.241	-0.275	0.274	0.481	0.342	0.353	0.149	0.339	-0.068	-0.169	0.439	0.107	-0.316	-0.621	-0.68	0.403	0.048	0.226	0.264	0.501	0.106	-0.047	0.03	-0.624	0.284	0.04	-0.07	-0.174	0.06	-0.237	-0.166	-0.14	-0.419	0.042	-0.214	-0.333	0.283	0.223	0.337	-0.316	-0.054	-0.673	-0.234	0.179	-0.029	-0.139	0.081	-0.087	-0.142	0.017	-0.044	-0.008	-0.259	-0.155	-0.749	0.072	-0.215	-0.197	0.282	0.337	-0.003	-0.045	0.364	-0.237	0.038	-0.161	0.007	-0.253	0.047	-0.309	0.006	-0.339	0.029	-0.012	0.041	-0.26	0.225	0.005	-0.021	0.158	0.123	0.194	-0.446	0.203	-0.001	-0.023	-0.087	-0.041	0.065	0.481	0.077	0.166	-0.293	-0.312	0.334	0.429	0.53	0.263	-0.441	0.301	0.344	0.243	0.122	0.013	0.233	0.094	0.256	0.38	0.288	0.009	-0.055	-0.072	0.147	-0.199	-0.08	0.276	-0.328	-0.208	-0.293	-0.451	-0.415	0.199	0.011	0.109	-0.26	-0.327	-0.397	-0.218	0.157	0.092	0.24	-0.169	-0.054	0.04	0.194	0.199	0.244	-0.098	0.017	-0.027
DHRS9	target	1	5.331	-0.891	-0.733	-0.211	-0.026	-0.857	0.553	-0.242	1.523	-1.153	0.065	0.177	-0.423	0.379	0.007	0.265	-0.126	-0.151	-0.668	0.439	0.102	-1	0.151	-0.064	0.053	0.431	-0.306	0.176	-0.66	0.816	-0.03	0.067	0.593	-0.353	0.398	0.431	0.304	-0.681	0.284	-0.427	0.44	-0.107	-0.573	-0.294	0.215	0.053	-0.029	-0.511	-0.113	0.141	-0.079	-0.126	0.5	0.166	-0.05	0.135	-0.167	0.601	0.317	-0.482	0.206	-0.306	-0.74	0.147	-0.246	0.062	0.521	-0.137	0.324	0.214	-0.757	0.511	0.468	0.176	-0.256	0.483	0.16	-0.818	-0.232	0.426	-0.803	-0.343	-0.436	0.138	-0.225	-0.289	0.263	-0.784	-0.277	-0.731	-0.581	-0.372	-0.099	0.413	0.032	-0.786	0.301	0.16	0.254	1.01	-0.151	-0.238	-0.151	0.554	-0.179	0.634	-0.039	0.511	0.06	-0.822	-0.239	-0.024	1.092	-0.105	0.014	-0.142	-0.121	-0.047	-0.224	0.911	0.03	0.404	0.328	-0.479	-0.256	-0.304	0.026	0.57	-0.546	-0.345	-0.38	0.194	0.451	0.087	0.383	0.233	0.398	-0.055	-0.596	-0.254	-0.134	0.368	-0.742	0.996	-0.17	0.249	0.184	0.236	-0.009	-0.298	0.266	-0.496	0.077	0.006	0.413	-0.486	0.166	0.485	0.559	-0.127	-0.122	0.083	0.423	-0.368	-0.639	-0.265	-0.296	-0.693	-0.583	0.549	-0.026	0.105	-0.107	0.347	-0.096	0.501	0.466	0.941	0.328	0.061	0.246	0.147	0.156	0.388	-0.26	-0.399	0.154	-0.234	0.1	0.308	0.198	-0.472	0.41	0.322	-0.088	0.243	0.404	0.149	-0.044	-0.102	-0.046	0.062	-0.016	-0.342	-0.463	0.022	-0.527	-0.523	0.356	-0.489	0.526	0.131	-0.41	-0.605	0.306	-0.262	-0.029	-0.052	-0.26	0.445	0.098	-0.06	-0.067	-0.136	0.109	0.492	-0.081	-0.1	-0.182	-0.082	-0.313	-0.636	0.179	-0.156	0.353	-0.135	0.242	-0.224	-0.184	-0.401	-0.287	-0.12	-0.403	0.046	-0.172	-0.332	0.034	0.095	-0.657	0.897	-0.002	-0.01	0.095	0.189	0.113	-0.644
XPR1	PPI	1	8.232	-1.282	-2.538	0.318	-0.958	-1.865	-0.484	1.25	1.886	-2.066	0.587	0.795	-0.067	0.99	0.319	-0.432	-0.826	-0.553	-0.273	-0.423	0.407	-0.953	0.201	0.299	1.125	0.934	0.815	-0.854	0.323	0.133	0.276	-0.768	-0.034	0.475	0.053	1.713	-0.735	-0.181	-1.068	0.748	-0.123	0.34	0.484	0.711	0.331	-0.684	0.069	0.635	-0.113	-0.366	-0.062	0.133	0.236	0.172	-0.734	-0.592	0.103	0.098	-0.374	-0.943	-0.419	-0.636	0.494	-0.394	0.353	-0.15	0.605	1.294	0.743	0.645	0.535	0.028	0.291	-1.119	-0.093	0.368	-0.202	0.102	-0.176	0.626	-0.151	-0.721	0.208	-0.17	-0.266	0.412	-1.051	0.781	0.839	0.664	0.882	-0.344	-0.261	-0.011	-0.449	-0.311	-0.036	0.334	0.774	-0.613	-0.47	0.22	0.305	-0.595	0.022	-0.14	0.072	-0.219	0.463	-0.062	-0.335	0.032	-0.063	-0.057	-0.232	-0.787	0.398	0.489	-0.274	0.797	0.05	-0.387	-0.219	0.213	0.605	-0.901	0.557	0.125	0.635	-0.58	0.516	0.83	0.848	-0.337	-0.355	0.646	-0.244	1.104	-0.197	0.656	0.518	-0.064	-0.352	-0.491	0.49	-0.096	0	-0.007	0.202	0.395	0.897	0.217	-0.975	-0.054	-0.575	-0.992	-0.259	-0.617	0.699	-0.082	-0.218	-1.102	-0.372	0.203	-0.039	0.394	0.809	0.62	-0.371	-0.043	-0.226	-0.937	0.34	0.049	-0.031	-0.977	0.18	1.091	0.762	0.464	0.518	-0.319	-0.563	-0.486	-1.202	-0.601	0.657	-0.585	0.089	-0.09	-0.317	-0.168	0.336	0.007	0.822	0.49	0.046	0.755	0.403	1.627	-0.285	0.262	-0.117	-0.286	0.347	0.023	0.428	-0.043	-0.063	-0.057	-0.604	-0.813	0.875	0.066	-0.111	-0.867	0.116	0.518	0.454	-1.154	0.164	0.596	0.335	0.141	0.355	0.457	-0.313	0.365	0.05	-0.439	0.535	-0.339	0.318	0.1	0.19	0.031	-0.295	-0.648	-0.472	0.171	0.061	0.858	-0.172	0.049	0.102	-0.038	-0.537	0.127	-0.674	0.318	0.358	0.125	-0.71	0.113	-0.025	-0.678
CNRIP1	PPI	1	1.993	-0.414	0.272	-0.092	-0.109	-0.067	0.048	0.007	0.79	-0.26	0.056	0.095	-0.067	0.252	0.09	0.306	-0.119	-0.188	0.458	0.193	-0.058	0.192	0	-0.013	-0.049	0.416	0.352	0.162	-0.211	0.133	-0.241	-0.165	0.129	0.253	-0.307	-0.244	0.292	-0.095	0.432	-0.304	0.164	-0.052	-0.13	-0.064	-0.352	0.09	-0.204	0.251	0.229	0.02	-0.001	-0.097	-0.014	-0.08	-0.24	0.074	0.335	-0.041	0.319	0.088	-0.288	0.11	-0.158	0.161	-0.012	0.009	-0.097	0.07	-0.166	0.246	0.242	0.331	0.068	0.241	0.096	-0.022	-0.165	0.126	0.084	0.08	0.393	0.199	-0.097	0.13	-0.102	-0.116	0.316	0.086	-0.253	0.12	0.378	0.203	-0.016	0.054	0.084	-0.264	0.288	0.157	-0.11	0.001	0.026	-0.095	0.071	-0.3	0.199	0.122	-0.213	-0.04	0.222	0.166	0.166	0.108	-0.111	0.13	-0.066	0.307	0.237	-0.095	0.228	0.165	0.2	-0.026	0.464	-0.098	0.054	0.165	0.067	-0.322	-0.401	-0.071	-0.015	0.002	-0.007	0.095	0.056	-0.054	0.082	0.313	-0.095	0.182	-0.259	-0.055	-0.07	0.093	-0.116	0.007	0.014	0.152	-0.21	-0.021	0.01	0.07	-0.355	-0.407	-0.005	0.036	-0.258	-0.026	0.027	-0.004	-0.159	0.26	0.048	-0.162	-0.217	0.085	0.202	0.011	-0.112	0.156	-0.109	0.024	-0.161	0.167	0.02	-0.116	0.041	0.077	0.059	-0.082	-0.103	-0.087	-0.225	0.04	0	0.126	0.134	0.284	-0.15	0.334	-0.311	0.136	0.231	0.276	0.048	-0.157	-0.26	-0.119	0.155	0.331	-0.251	-0.123	0.218	0.12	0.046	-0.325	-0.087	0.316	0.141	0.437	0.31	0.01	0.265	-0.233	-0.057	0.228	0.086	0.239	0.155	0.029	0.213	-0.521	-0.248	0.042	-0.304	0.179	-0.137	-0.11	0.075	0.427	-0.13	-0.194	-0.073	0.075	-0.076	0.01	-0.512	-0.379	0.348	0.217	-0.038	-0.055	-0.17	-0.005	0.01	0.145	-0.1	-0.028	-0.005	0.139	0.099	-0.073	-0.116	0.045	0.247	-0.226
ENTPD6	PPI	1	7.03	-0.788	-0.094	-1.421	0.409	-0.202	-0.187	-0.936	1.047	-1.73	-0.214	1.1	0.376	-0.191	-0.749	0.356	0.669	-0.182	-1.095	0.81	-0.381	-0.282	-0.482	-0.271	-0.418	0.516	-0.283	0.25	-0.759	0.732	-0.23	-0.081	-0.415	-0.126	-0.256	-0.563	-0.208	-0.158	0.85	-1.278	0.167	-0.651	-0.837	-0.066	0.46	0.459	-0.241	-0.643	0.351	-0.185	0.464	-0.09	1.028	-0.387	-0.774	1.024	-0.129	1.01	0.492	-0.002	0.775	0.357	0.311	-0.304	0.999	0.974	-0.412	-0.823	-0.103	-0.582	-0.808	0.469	0.672	0.611	-1.157	0.77	0.309	0.339	0.224	0.625	0.598	-0.045	-0.144	-0.422	-0.161	0.741	0.242	0.496	-0.067	-0.879	-0.778	0.555	0.134	-0.528	0.222	-0.085	-0.097	-0.016	-0.72	0.165	-0.144	-0.453	-0.52	0.19	0.884	0.974	-0.05	0.32	0.545	-0.956	0.112	-0.177	-0.103	-0.697	0.606	-0.066	-0.178	-0.386	0.668	0.073	0.037	0.453	-0.132	0.001	0.568	-0.841	0.309	-0.813	0.314	0.446	-0.047	-0.512	0.36	-0.121	-0.144	1.017	-0.358	-0.791	0.475	-0.797	0.387	-0.199	-0.867	-0.042	-0.255	-0.173	-0.852	0.192	-0.32	-0.773	-0.095	-0.393	0.671	-0.75	-0.206	-0.394	-1.406	0.147	0.58	0.367	0.419	-0.499	-0.874	-0.657	-0.359	-0.575	-0.205	0.226	-0.629	-0.028	-1.093	-1.149	-0.16	-0.568	0.342	-0.237	-0.159	0.192	0.353	-0.53	-0.068	-0.322	0.06	0.536	-0.612	-0.355	0.131	-0.553	0.968	-0.13	-0.008	-0.304	0.456	0.569	0.223	0.1	0.367	-0.121	-0.26	-0.286	0.628	0.466	1.271	-0.249	-0.194	-0.255	0.403	-0.645	0.603	0.677	-0.271	0.708	0.057	-0.451	0.216	0.708	0.449	0.512	-0.312	-0.38	0.042	0.307	-0.955	0.457	-0.253	0.378	0.744	0.064	-0.621	0.216	0.642	-0.48	-0.34	-0.313	-0.936	-0.488	0.016	0.097	-0.622	-0.261	0.911	0.196	-0.51	0.126	-0.158	0.05	0.628	-0.511	-0.046	-0.242	0.909	0.004	0.639	1.583	-0.574	-0.091
DUSP12	PPI	1	4.868	-0.145	-0.313	-0.6	0.5	0.039	-0.263	-0.24	0.5	-0.831	-0.139	-0.379	0.073	-0.359	0.014	-0.188	0.88	-0.098	0.183	0.161	-0.478	0.076	-0.375	-0.325	0.071	0.042	-0.083	0.591	0.094	-0.076	0.061	-0.628	0.018	0.262	0.275	0.49	-0.327	0.271	0.203	0.159	0.504	-0.175	0.494	-0.545	0.38	-0.029	0.536	1.144	-0.168	0.066	-0.624	0.087	-0.198	-0.346	-0.175	0.21	0.311	0.355	-0.38	0.646	-0.227	-0.204	-0.35	0.292	0.488	-0.243	-0.112	-0.15	-0.147	0.026	0.187	-0.047	0.235	0.01	0.359	0.15	-0.007	0.706	0.212	-0.56	-0.206	-0.06	0.339	0.284	0.156	0.85	0.085	-0.58	-0.57	0.223	-0.515	0.509	-0.696	0.595	0.252	-0.383	-0.271	-0.466	0.284	0.117	-0.453	-0.248	0.201	-0.819	-0.363	-0.296	0.05	-0.276	-0.176	-0.715	-0.584	-0.186	-0.105	-0.209	0.294	0.688	0.075	0.127	-0.196	-0.284	-0.42	-0.573	-0.191	0.909	-0.532	0.36	0.083	0.465	0.189	0.141	0.147	-0.306	-0.493	-0.176	-0.033	-0.306	-0.396	0.215	0.343	0.245	0.337	-0.556	-0.068	-0.447	-0.084	0.471	-0.078	-0.414	0.349	0.474	0.215	0.058	-0.339	-0.032	0.181	0.08	0.299	0.086	-0.134	-0.214	-0.385	0.478	0.007	0.144	0.018	-0.191	-0.605	0.442	0.24	0.368	0.064	-0.092	-0.125	0.114	-0.543	-0.606	-0.618	-0.09	0.478	-0.498	0.474	0.057	0.209	0.147	0.27	0.678	-0.611	0.047	-0.169	-0.5	-0.041	0.014	-0.164	-0.06	0.238	0.028	-0.161	-0.032	0.015	-0.057	-0.038	0.32	0.188	-0.329	0.128	-0.168	-0.387	0.495	0.097	-0.139	-0.191	0.093	-0.095	-0.261	0.303	-0.124	0.188	-0.015	-0.14	0.099	-0.529	0.493	0.067	0.025	-0.249	-0.01	-0.884	0.029	0.146	-0.197	-0.316	-0.139	-0.232	-0.221	0.279	-0.255	0.479	0.531	0.585	0.041	-0.555	-0.749	0.298	-0.05	-0.515	0.064	0.222	0.484	0.133	-0.255	-0.124	0.481	0.546	0.012	0.447	0.3
CD74	PPI	1	3.97	-0.339	-0.416	-0.48	0.454	-0.005	0.226	-0.368	-0.165	-0.337	-0.041	0.359	-0.255	0.095	0.124	-0.442	0.271	-0.097	1.378	0.084	-0.791	-0.847	0.938	-0.569	-0.232	0.072	-0.427	0.3	-0.415	-0.741	0.435	-0.411	0.107	-0.295	-0.267	0.113	-0.064	-0.644	-0.266	0.147	0.117	-0.374	-0.321	-0.641	-0.211	0.016	0.227	0.491	0.25	0.229	-0.085	0.029	-0.34	0.268	0.267	-0.396	-0.267	-0.318	-0.71	0.369	0.037	0.076	-0.178	-0.484	-0.717	-0.077	0.471	0.165	-0.454	-0.904	0.79	0.012	0.521	0.014	0.155	0.664	0.3	0.34	0.536	-0.807	-0.29	-0.028	0.386	-0.083	-0.512	0.126	-0.355	0.531	0.486	0.131	-0.324	-0.488	-0.359	-0.264	-0.126	-0.055	0.07	0.344	-0.185	-0.528	-0.641	-0.265	-0.098	-0.037	0.237	0.215	-0.166	0.33	-0.477	-0.393	-0.237	0.261	-0.398	-0.051	-0.395	-0.574	0.734	-0.42	-0.052	0.24	-0.19	-0.445	0.598	-0.367	0.302	-0.014	-0.239	0.791	-0.797	-0.322	-0.343	-0.021	0.196	-0.096	0.152	-0.241	0.967	0.441	0.243	0.272	-0.138	0.543	-0.195	-0.183	0.199	-0.059	-0.138	0.133	-0.286	0.459	0.086	0.279	-0.116	-0.23	-0.502	0.262	0.578	0.029	0.236	-0.294	0.215	-0.245	0.746	0.087	-0.146	-0.093	0.16	0.39	-0.04	-0.096	-0.28	-0.355	0.402	-0.155	0.308	-0.007	0.749	-0.37	-0.117	-0.073	0.369	0.039	-0.324	-0.219	0.177	0.568	0.186	-0.237	-0.477	-0.149	-0.303	0.04	-0.15	0.284	-0.094	0.026	0.544	0.301	-0.708	0.654	0.646	-0.352	-0.262	-0.326	-0.137	-0.199	0.008	-0.713	-0.567	-0.079	-0.28	0.04	0.012	0.414	-0.304	-0.218	0.109	0.309	0.174	-0.418	-0.637	0.084	0.269	-0.5	-0.279	-0.398	-0.577	0.044	-0.464	0.262	0.516	0.251	0.198	-0.134	0.214	0.399	-0.79	-0.328	-0.312	0.012	0.009	-0.056	0.684	0.042	0.213	-0.554	-0.279	0.248	-0.359	0.057	0.139	0.144	-0.423	0.323	-0.631	0.243
LILRA4	PPI	1	7.459	0	0.376	-0.76	0.287	-0.488	-0.736	-1.436	1.675	-0.945	0.67	-0.491	0.262	-0.322	0.133	-1.484	-0.832	0.16	0.337	-0.862	-1.093	-0.248	0.802	0.366	-0.99	0.389	0.242	0.421	-0.988	-2.002	0.185	-0.461	-0.827	0.036	-0.06	-0.169	0.086	-1.168	-0.953	0.12	-0.205	0.387	0.514	0.121	-0.039	0.477	0.164	-0.252	0.799	1.022	0.327	0.414	-1.042	-0.099	-0.12	1.006	0.898	1.114	0.844	-0.288	-0.008	-0.078	-0.875	-0.791	-0.072	0.182	0.039	1.342	0.784	-0.212	-0.407	0.357	0.826	0.404	1.046	1.114	-0.477	0.408	0.831	0.478	-0.369	-0.022	1.124	0.384	1.037	0.026	0.305	-0.54	-1.356	1.022	-0.094	-0.157	-0.091	-0.58	0.217	-0.202	0.675	0.395	-0.029	0.056	-0.475	-0.688	0.084	-1.797	-0.903	0.854	1.842	0.746	1.779	-1.254	0.732	1.094	-0.551	0.073	-1.719	0.145	-1.491	-0.518	-0.268	1.507	0.777	-0.449	-0.106	-0.108	0.572	-0.066	-0.094	0.998	-1.748	0.982	-1.448	0.03	0.189	-0.858	0.1	1.63	0.605	0.766	-0.058	0.303	-1.845	-0.073	-0.317	0.849	-0.13	1.365	-0.486	-0.065	-0.146	0.004	0.458	-0.594	-0.699	-1.442	-0.518	-1.54	1.282	0.521	0.942	0.244	0.335	-0.715	0.439	-0.934	-1.448	-0.225	0.9	0.331	-0.024	-0.304	0.512	-0.085	-1.152	0.509	-0.08	-0.131	1.459	-0.192	-1.959	-0.48	-0.276	-0.39	-0.496	0.736	0.401	0.455	0.681	0.32	-0.446	2.493	0.068	0.139	0.23	0.619	0.219	0.941	-1.094	-1.309	-1.169	2.003	1.37	0.28	-1.38	0.943	-0.679	-1.226	-0.509	0.681	-0.09	-1.3	-0.227	0.429	0.283	-0.592	-0.725	-1.743	-0.864	0.813	0.513	0.355	0.691	-0.541	0.383	0.116	0.199	-1.226	-0.401	-0.079	0.186	-0.447	-0.574	0.32	0.158	-0.803	0.288	0.195	0.582	-0.787	0.109	0.608	0.772	-0.111	1.492	-1.33	1.2	0.472	-0.156	-0.266	0.421	-0.271	-0.002	1.286	-0.834	-0.372	0.04	-0.746
PACRG	gene	1	3.775	-0.56	-0.286	0.206	0.982	-0.59	0.065	0.197	0.334	-0.768	0.747	-0.321	-0.287	0.551	-0.284	0.15	-0.165	-0.577	0.345	0.05	0.04	-0.127	-0.224	0.085	0.032	0.106	0.22	-0.437	-0.046	-0.09	-0.136	-0.555	-0.273	0.335	0.13	0.247	-0.236	-0.126	-0.126	-0.105	0.013	-0.633	0.374	0.608	-0.219	0.309	0.219	-0.01	-0.268	-0.056	0.043	-0.49	0.02	0.145	-0.321	-0.119	-0.106	-0.158	-0.307	0.14	-0.302	0.112	-0.666	-0.018	-0.156	-0.59	0.512	-0.351	0.077	0.536	0.079	-0.087	0.306	-0.134	-0.191	-0.05	-0.084	-0.078	-0.402	-0.11	-0.143	-0.027	-0.4	0.496	-0.335	-0.059	0.085	0.471	-0.072	0.348	-0.201	0.15	-0.575	0.055	-0.043	0.345	1.255	0.348	0.208	-0.48	-0.601	-0.364	-0.122	0.288	0.036	0.247	0.594	0.007	0.012	-0.098	-0.604	-0.267	0.103	0.068	0.497	0.525	-0.147	-0.031	0.954	0.349	0.468	-0.011	0.254	-0.427	-0.12	0.095	-0.566	0.152	0.086	0.113	-0.127	-0.537	0.185	0.083	-0.54	0.278	-0.397	-0.214	-0.254	-0.437	-0.176	-0.023	0.21	-0.071	0.216	0.421	-0.148	0.313	0.139	0.64	0.034	-0.112	0.334	0.088	0.201	-0.377	0.2	0.259	0.061	0.621	0.499	0.249	0.357	-0.202	0.285	-0.161	-0.586	0.141	-0.804	-0.355	-0.085	-0.078	-0.137	-0.149	-0.12	-0.164	0.026	-0.494	0.676	0.169	-0.194	0.619	-0.26	-0.354	0.007	-0.011	-0.061	0.246	0.064	-0.18	0.301	0.172	0.683	0.735	0.219	-0.012	0.203	0.066	-0.123	0.429	-0.07	-0.026	0.258	0.011	0.024	0.281	0.016	-0.009	0.432	0.099	-0.522	0.037	0.145	0.348	-0.277	-0.523	0.286	-0.3	-0.278	-0.602	0.211	0.194	0.31	0.057	0.349	-0.32	0.098	-0.649	0.12	-0.043	0.063	0.061	-0.483	-0.312	-0.174	0.534	0.108	-0.137	0.031	0.985	-0.577	0.239	-0.238	-0.111	-0.599	-0.43	-0.423	0.132	0.088	-0.378	-0.294	-0.031	0.135	0.166	1.041	0.053
RAB33B	PPI	1	2.79	-0.137	-0.628	-0.214	-0.26	0.317	0.218	-0.438	0.344	-0.093	-0.072	-0.239	-0.058	0.213	0.581	-0.389	-0.151	-0.371	-0.031	-0.164	-0.296	0.374	0.082	0.156	0.326	0.564	0.425	-0.09	0.462	0.344	-0.009	-0.383	0.112	-0.065	0.324	-0.244	-0.302	-0.057	-0.116	-0.178	-0.58	0.107	0.066	0.228	-0.02	-0.053	0.239	0.239	-0.156	-0.001	-0.337	0.416	0.043	0.531	-0.438	-0.052	-0.585	0.023	-0.33	0.121	0.237	-0.227	-0.308	0.006	0.09	0.145	0.45	-0.186	-0.437	-0.269	0.588	-0.367	-0.289	-0.256	0.1	0.305	-0.035	0.242	0.114	-0.325	-0.378	0.224	-0.064	0.037	0.098	-0.015	-0.188	-0.121	0.262	0.336	0.632	-0.142	0.05	0.176	-0.161	-0.389	0.329	0.694	0.576	-0.584	0.183	0.377	0.041	0.185	-0.099	0.049	-0.108	-0.217	-0.322	-0.012	-0.539	-0.16	0.295	0.454	-0.134	-0.096	-0.255	-0.364	0.394	-0.308	0.049	-0.139	0.092	-0.388	-0.203	-0.503	-0.427	0.31	0.014	-0.214	0.459	0.213	-0.188	0.11	0.167	-0.299	0.188	-0.081	0.386	0.166	0.196	0.143	-0.03	0.364	-0.37	0.325	0.176	0.15	0.145	-0.143	-0.105	-0.03	0.512	0.082	0.043	0.244	0.792	-0.199	-0.143	0.031	0.258	0.259	0.382	-0.284	0.073	-0.108	-0.145	0.344	0.159	-0.097	-0.55	0.032	0.202	-0.227	-0.267	0.215	-0.296	0.146	0.094	-0.244	-0.092	-0.122	-0.399	0.149	-0.044	0.192	0.139	0.376	0.239	-0.161	0.055	0.118	0.321	0.583	0.639	-0.061	0.142	0.286	-0.182	-0.012	-0.087	-0.027	0.198	0.368	0.116	0.261	-0.176	0.033	-0.021	-0.458	-0.348	-0.18	-0.285	0.065	-0.062	-0.199	0.058	-0.139	0.435	0.231	-0.5	-0.269	-0.224	0.036	-0.096	-0.229	-0.106	-0.004	0.113	0.084	-0.267	-0.046	-0.113	-0.158	0.038	-0.111	-0.014	-0.219	-0.15	-0.349	0.79	-0.344	-0.246	0.147	-0.161	-0.382	0.277	-0.257	-0.216	-0.271	-0.108	0.019	0.136	-0.358	-0.27	-0.139
IGFBP2	PPI	1	5.04	-1.356	-0.051	-2.003	0.308	-0.236	-1.026	-2.575	-2.837	-2.039	0.232	-0.359	0.673	0.586	-0.353	0.405	0.115	-1.14	-1.409	1.047	3.009	-0.404	2.604	1.1	-0.192	-0.317	-1.052	0.7	-0.833	0.312	1.467	0.624	1.541	-1.349	-0.171	-1.274	0.925	-0.862	0.601	-0.131	0.558	-0.148	-0.716	0.102	0.595	0.135	-0.061	0.331	-0.57	0.64	-0.028	-0.045	0.315	1.313	-0.028	-1.346	-0.736	0.685	0.666	0.885	-0.155	-0.183	-0.235	0.497	0.17	-1.526	0.943	-0.668	-0.549	-0.428	-0.109	0.583	0.291	0.832	-0.196	0.647	0.431	0.382	-0.164	-0.026	0.309	0.301	0.047	-1.22	0.642	-0.527	0.486	0.812	0.736	0.276	-0.016	-0.704	-0.091	0.59	0.374	0.47	-0.622	-0.251	0.259	-0.055	0.175	0.057	-0.444	0.43	-0.287	-0.121	-0.619	0.461	-0.651	-0.184	0.355	0.442	-0.159	0.057	0.067	-0.39	0.586	-0.677	0.623	-0.409	-0.352	-0.433	0.209	-0.376	0.525	0.115	-0.326	-0.318	-0.212	-0.819	-0.296	0.043	0.404	0.114	0.409	-0.562	-0.224	-0.396	-0.213	-0.182	0.642	-0.153	-0.223	0.191	1.006	0.145	0.213	-0.332	0.307	0.584	0.184	-0.031	0.485	0.396	-0.846	0.081	0.09	0.011	-0.115	-0.337	0.553	0.213	-0.068	-0.013	0.029	0.445	-0.851	0.036	0.204	-0.287	-0.172	0.748	-0.086	0.391	0.02	-0.115	-0.394	-0.521	0.015	-0.152	0.209	0.557	0.142	0.82	0.499	-1.126	0.536	-0.244	-0.394	0.163	0.198	-0.371	-0.115	0.015	0.165	0.308	-0.213	0.364	-0.019	0.118	-0.217	0.212	-0.964	-1.012	0.457	-0.196	-0.236	0.191	-0.367	-0.045	0.497	-0.604	-0.073	0.533	0.144	-0.102	0.726	-0.079	-0.243	-0.526	-0.412	0.295	0.299	-0.019	0.231	-0.773	0.063	-0.071	-0.38	0.068	-0.016	0.875	-0.421	0.399	-0.409	0.268	0.286	-0.247	0.101	0.3	-0.302	-0.385	-0.608	0.224	0.304	-0.143	-0.436	-0.797	-0.321	0.224	-0.3	-0.114	0.151	-0.022	0.342	-0.191
B9D1	PPI	1	2.521	-0.099	0.198	0.008	-0.282	0.001	0.47	-0.591	0.333	-0.479	0.06	0.282	-0.447	-0.276	0.084	-0.206	-0.382	0.303	-0.117	-0.15	-0.17	0.01	0.181	-0.021	-0.256	0.574	0.202	-0.423	-0.134	-0.306	-0.478	-0.366	-0.059	0.041	-0.329	0.163	0.236	-0.14	0.19	-0.086	0.074	0.137	-0.23	0.358	-0.018	0.497	0.405	-0.403	0.127	0.484	-0.082	0.645	-0.204	-0.372	0.555	-0.201	-0.323	0.186	0.101	0.198	-0.571	-0.706	0.11	0.306	0.065	-0.22	-0.258	-0.174	-0.014	0.066	-0.14	0.385	0.035	0.22	-0.129	0.013	-0.513	0.16	0.225	-0.187	-0.16	0.003	0.191	-0.039	0.328	0.141	-0.163	0	-0.262	0.011	0.033	-0.222	0.451	-0.078	-0.31	-0.136	-0.17	-0.249	0.147	0.051	-0.089	0.003	-0.221	-0.08	-0.356	-0.088	0.067	0.169	0.367	-0.012	0.479	-0.247	-0.636	-0.112	-0.118	0.301	-0.293	0.288	0.019	-0.271	0.31	0.145	-0.019	-0.22	0.067	-0.022	-0.303	-0.036	-0.123	-0.141	0.35	-0.191	-0.205	-0.079	-0.13	-0.162	-0.145	0.327	-0.322	-0.212	-0.26	-0.257	0.365	-0.163	0.146	-0.291	-0.257	0.262	0.157	-0.391	0.289	0.243	-0.111	-0.463	0.018	-0.336	-0.23	-0.168	0.011	-0.134	0.009	0.212	-0.296	0.065	-0.278	0.264	0.387	0.172	-0.048	0.085	-0.022	-0.106	0.054	0.42	-0.039	0.014	0.547	0.101	0.008	0.052	-0.04	0.147	-0.077	0.334	-0.107	0.287	-0.126	-0.179	-0.213	-0.034	-0.366	0.222	-0.281	-0.034	0.229	0.13	-0.267	0.099	-0.289	-0.172	-0.36	-0.147	-0.113	-0.046	0.036	0.21	-0.07	-0.031	0.07	-0.239	0.333	-0.014	0.175	-0.184	-0.314	0.09	0.22	0.337	-0.365	0.057	0.198	-0.055	-0.068	-0.129	0.123	0.232	0.116	0.27	-0.046	0.029	-0.126	-0.084	0.154	0.06	0.199	-0.114	0.226	-0.115	-0.201	0.372	-0.058	0.212	-0.222	0.01	0.177	0.153	0.149	0.011	0.308	-0.139	-0.159	-0.022	0.121	-0.248	0.023	0.078
FGF20	PPI	1	2.942	-0.718	-0.184	-0.957	0.068	-0.314	-0.335	-0.654	-0.079	-0.969	0.384	-0.204	0.679	-0.301	0.527	-0.273	0.089	0.522	0.138	-0.117	0.008	0.026	0.521	-0.053	0.013	0.6	0.529	-0.476	0.284	0.243	0.235	-0.385	-0.557	0.253	-0.047	0.075	0.194	-0.08	0.036	-0.466	0.441	0.054	-0.12	-0.347	-0.554	0.175	0.133	0.183	-0.096	-0.059	-0.359	-0.058	0.015	0.207	-0.488	-0.26	-0.176	0.597	-0.218	-0.097	-0.524	-0.022	0.713	-0.252	0.057	-0.744	-0.079	0.263	-0.021	-0.218	0.65	0.284	-0.065	-0.431	0.552	0.026	-0.147	0.047	0.259	-0.364	-0.065	0.143	0.251	0.019	0.05	0.014	0.12	0.386	0.415	-0.121	-0.534	-0.419	-0.088	-0.209	0.539	0.196	0.023	-0.399	0.055	-0.021	-0.467	-0.145	-0.142	0.353	0.373	0.04	-0.043	-0.103	0.02	-0.369	-0.022	0.052	0.302	-0.405	0.24	-0.357	0.015	0.051	-0.321	0.034	-0.181	-0.473	0.218	0.182	0.297	0.353	0.067	-0.462	-0.055	-0.711	0.118	0.144	0.332	0.24	0.339	0.134	-0.233	0.117	-0.007	0.398	0.225	0.179	0.086	-0.553	0.29	0.448	-0.042	0.507	-0.219	-0.626	0.038	0.322	0.154	0.407	-0.299	-0.049	-0.156	0.332	-0.037	-0.093	-0.05	0.116	0.307	-0.393	0.692	0.605	-0.008	-0.136	0.063	-0.116	-0.188	0.138	0.258	-0.011	0.094	-0.242	0.073	0.418	0.178	0.022	0.057	-0.134	0.331	-0.002	-0.302	-0.355	-0.213	-0.144	-0.335	0.064	0.032	-0.11	-0.244	0.595	0.336	-0.61	0.238	0.175	-0.218	-0.04	0.462	0.197	0.189	0.345	-0.442	0.641	-0.316	0.103	0.492	0.168	0.068	-0.06	-0.036	-0.098	0.11	0.447	-0.017	0.463	-0.039	-0.597	0.309	-0.129	0.284	0.242	-0.606	-0.096	0.07	-0.267	-0.574	0.47	0.419	-0.123	0.164	-0.174	0.08	-0.165	-0.028	-0.113	-0.037	0.05	-0.119	-0.74	0.342	0.387	0.143	0.293	-0.188	-0.207	-0.006	0.3	-0.351	-0.554	0.251	-0.376	0.495	0.221
SPAG1	PPI	1	13.614	-4.569	-3.121	-0.308	-0.668	-1.425	-0.541	1.863	-0.868	0.299	-0.121	-0.415	-0.13	1.155	0.502	0.298	3.018	-1.864	-1.811	2.687	0.988	0.749	-2.561	-1.531	-1.018	1.696	-2.36	-1.369	-0.624	0.523	1.565	0.422	0.546	-0.418	1.13	0.634	-0.078	-0.486	0.099	-0.348	0.37	0.35	0.958	0.646	0.049	1.618	-0.191	0.315	0.066	-0.865	0.578	-0.141	1.235	1.989	-0.87	0.692	1.249	-0.927	-0.201	0.564	2.308	-0.501	0.379	0.143	-2.683	-1.667	1.246	0.656	0.777	2.363	-0.795	-0.428	-0.581	-0.322	0.603	0.106	-0.972	0.708	1.243	-0.77	-0.328	-0.291	-0.266	-0.015	0.453	1.795	-0.009	-0.107	0.422	-0.998	-1.356	-0.615	-1.802	-0.035	0.097	0.235	0.482	-0.323	0.718	0.113	1.59	-0.595	0.602	-1.36	0.191	-1.593	0.349	0.551	-1.544	1.005	0.402	0.982	-0.66	-0.412	0.357	-1.03	-0.519	0.1	0.09	-0.352	0.565	0.89	1.242	-0.738	0.741	-1.572	0.307	0.286	0.789	0.975	-0.928	-0.466	-0.405	-0.749	0.053	0.418	0.016	0.241	-0.394	-0.306	0.1	0.202	0.919	0.049	0.122	-0.81	1.08	-0.527	-0.157	1.4	-0.293	0.152	-0.322	0.516	1.786	0.245	-0.344	0.171	0.204	0.941	0.761	-0.092	0.348	0.798	-0.913	-0.354	1.844	0.338	-0.984	0.183	0.277	-0.59	0.164	0.156	1.389	0.743	-0.131	0.193	0.498	0.146	0.157	0.23	1.231	0.264	0.022	-0.365	-0.049	-0.131	-0.495	-0.577	0.769	-0.302	-0.704	1.002	0.527	-0.557	0.217	0.05	1.038	0.298	-0.395	-1.03	-0.107	-0.013	0.128	-0.653	0.287	-0.671	0.992	0.77	-0.646	1.526	-0.179	-0.717	-0.211	1.081	1.794	-0.293	-1.13	-0.677	-1.165	-0.843	-1.954	-0.525	0.597	-0.086	1.279	-0.676	0.396	-0.581	0.857	-1.014	0.717	-0.184	0.037	0.171	-0.044	0.083	0.308	-0.067	0.912	-0.369	0.079	-0.942	0.95	-0.06	0.288	0.569	0.905	1.865	-0.042	-0.321	0.374	-0.889	-0.079	-1.934
PEA15	PPI	1	2.418	-0.608	-0.456	0.494	-0.26	-0.167	-0.29	0.288	-0.498	0.7	-0.181	0.081	-0.543	0.724	0.395	0.598	-0.427	0.091	-0.14	-0.483	0.687	-0.018	-0.09	0.144	-0.152	0.044	-0.573	0.405	-0.009	-0.205	0.201	-0.191	-0.147	0.331	-0.445	-0.069	-0.587	-0.225	-0.012	0.462	0.07	0.098	-0.322	-0.322	0.014	-0.74	0.031	0.054	-0.048	-0.12	0.038	-0.029	-0.58	-0.094	0.045	0.411	-0.396	-0.655	-0.064	0.167	0.349	-0.356	0.247	0.15	0.045	0.211	-0.282	0.034	0.131	0.581	-0.088	-0.065	0.78	0.213	-0.161	-0.051	-0.085	0.29	0.527	0.083	-0.296	-0.527	0.283	0.516	-0.243	-0.019	-0.092	0.032	0.145	-0.053	0.332	0.047	-0.529	0.446	0.208	0.169	-0.171	-0.222	0.137	-0.195	-0.311	-0.263	-0.21	0.081	0.091	-0.354	0.116	0.143	-0.221	-0.368	0.007	-0.255	-0.146	-0.342	0.061	-0.355	0.057	-0.066	-0.258	-0.008	-0.459	-0.162	-0.376	0.008	-0.164	-0.076	0.579	-0.068	-0.203	-0.164	-0.234	0.379	-0.089	0.043	0.152	-0.19	0.161	0.666	0.543	0.365	-0.278	0.534	-0.066	-0.253	-0.095	0.543	-0.352	0.131	-0.413	0.037	0.321	-0.159	-0.128	-0.131	-0.018	-0.384	-0.338	0.635	-0.225	0.226	0.211	-0.05	0.157	0.128	-0.007	0.02	0.188	-0.039	-0.344	-0.04	0.051	-0.192	-0.031	-0.162	0.17	0.059	0.378	0.266	0.403	-0.037	-0.067	-0.43	0.341	0.217	0.022	0.048	0.046	-0.097	-0.208	0.167	-0.289	0.131	0.034	-0.121	-0.092	-0.056	0.096	0.379	0.438	0.039	0.139	0.233	-0.31	-0.48	-0.36	-0.07	0.242	0.204	0.215	-0.084	-0.231	0.257	-0.137	0.132	-0.097	0.252	-0.106	-0.029	0.214	0.188	-0.199	-0.287	-0.313	-0.236	-0.289	-0.286	-0.525	-0.017	-0.36	0.42	-0.403	0.477	-0.208	-0.446	0.12	-0.629	0.38	-0.019	0.034	0.013	0.141	-0.128	-0.071	0.156	-0.335	-0.149	-0.128	-0.471	0.267	0.275	0.016	0.301	-0.114	-0.031	0.186	0.003
ADAMTS18	PPI	1	15.275	-1.208	-1.25	-3.124	0.268	2.542	0.313	-1.602	1.137	-2.331	1.723	-0.792	1.903	1.319	1.706	1.328	0.324	-1.099	0.473	2.448	-1.269	2.932	1.029	0.134	0.16	-2.46	0.395	0.083	-0.251	1.075	-1.095	-1.539	0.638	-0.886	1.32	0.76	-1.048	-0.257	-0.502	-0.974	1.218	0.47	-0.411	-0.553	-1.538	1.954	-0.293	-0.752	0.046	0.385	-0.296	-0.176	-0.019	0.84	-1.159	-1.298	-0.252	0.585	-0.328	1.01	-0.529	-2.74	1.101	1.332	2.246	0.115	-0.009	-0.029	-0.146	0.229	-0.656	0.944	0.01	-2.132	0.724	0.759	1.529	-0.073	1.443	-0.292	0.808	0.923	-0.951	-2.125	-0.68	0.727	-0.514	-0.923	1.494	1.502	1.082	-1.483	-1.559	-0.719	2.637	-0.457	1.073	0.802	-2.371	1.483	1.314	-0.447	1.859	0.992	-1.7	0.172	-0.467	1.712	0.381	0.015	-0.575	0.639	0.189	-0.254	-1.79	1.368	-0.996	-1.752	0.845	0.267	1.705	0.434	-0.231	1.545	-0.573	-1.547	-0.453	1.866	-0.789	1.127	0.068	0.056	0.003	0.111	0.209	1.314	-0.217	-0.165	0.921	-0.285	-0.049	-0.246	-1.029	0.906	-2.141	0.024	2.209	-1.801	0.229	-0.186	-0.933	-0.814	-0.456	-0.491	-1.428	-1.509	-0.888	1.074	0.843	0.177	1.087	-0.839	0.717	-0.622	-0.015	0.749	-0.93	0.309	-1.043	-0.999	0.033	-0.668	-1.309	0.127	1.197	-0.641	0.77	-1.626	0.586	-0.553	-0.356	0.628	1.523	1.716	1.819	1.07	-1.391	1.408	-0.163	-0.277	-0.413	0.877	0.366	-1.518	2.128	-1.449	0.068	-1.019	0.739	0.394	0.334	-2.025	0.663	0.613	-1.381	0.764	0.036	-0.017	-0.917	-0.568	-1.621	0.285	2.02	1.393	0.753	0.011	-1.194	-0.664	-0.061	-1.193	-1.691	1.39	1.601	-0.614	-0.876	-0.101	0.133	0.135	-2.807	-0.601	-0.184	-0.799	-0.667	-0.047	-1.163	0.709	0.941	-0.575	0.49	0.577	0.676	-1.216	0.399	-1.445	-0.515	-1.628	-0.911	0.954	0.069	-0.465	-0.316	-0.36	-0.443	-0.968	0.44	0.563
RANBP3	PPI	1	10.369	0.061	-1.237	-1.147	0.654	2.139	-0.687	-1.808	-3.209	1.382	0.581	0.785	0.433	-0.505	0.988	-0.379	1.41	0.434	-0.331	-0.348	0.82	1.633	-2.772	-0.238	-1.213	0.211	0.602	-0.029	0.774	-0.201	-0.247	0.696	1.022	-0.408	0.917	-0.511	-0.2	0.11	-0.295	-0.7	-0.76	1.935	1.212	0.968	0.279	-1.331	1.375	0.427	-0.549	-0.961	-1.249	-0.543	-0.433	0.666	-0.761	0.298	-0.899	-1.648	-0.405	-0.063	0.71	-0.554	-0.875	-0.485	-0.746	0.782	-1.217	-0.381	0.266	1.44	0.676	-0.871	-0.488	0.21	0.374	0.663	-0.328	0.822	0.11	0.977	0.227	-1.279	-0.683	-1.379	-0.438	-0.607	-0.194	-0.561	-0.71	0.059	-0.091	0.186	0.2	0.784	-0.01	-0.046	0.779	-0.245	0.138	-0.581	0.025	1.479	-0.474	-0.254	-0.397	-0.389	-0.062	-0.696	-1.217	-0.036	0.122	-1.192	-0.567	0.475	-0.565	0.211	-0.297	-0.146	1.119	-0.209	-0.868	0.874	-0.39	-0.321	0.349	0.067	-0.305	-0.082	1.206	0.014	1.491	-0.305	-0.152	-0.458	-0.265	0.011	-0.4	-0.712	-0.573	0.28	-0.71	-0.739	-0.132	0.273	0.919	0.804	0.582	-0.359	0.197	0.104	-0.309	0.16	-0.28	-0.428	0.277	-1.101	0.941	-0.817	1.035	-0.153	0.134	0.096	-0.129	1.028	-0.915	0.465	0.212	-0.46	0.401	-0.307	0.481	-0.246	0.335	-0.418	-0.413	0.424	-0.386	0.022	0.765	-0.595	0.534	0.065	-0.009	0.642	0.105	1.505	-0.407	-0.277	-0.599	-0.496	-0.362	-0.455	0.564	-0.162	-0.245	0.542	0.427	0.065	0.014	-0.808	0.081	-0.201	1.106	-0.669	0.577	0.447	0.017	0.25	-0.186	-0.889	0.024	0.643	0.12	0.121	-0.556	0.306	-0.96	-0.346	-0.389	0.468	-0.347	0.164	0.115	-0.593	-0.949	-1.032	0.365	0.655	0.222	-0.244	-0.245	-0.548	0.065	0.467	0.878	-0.095	-0.168	0.052	-0.291	-0.583	-0.745	0.945	-0.257	0.685	0.268	-0.604	1.549	-0.034	0.129	0.795	-0.523	0.002	0.371	1.155	0.319	1.41
WAS	PPI	1	10.251	-0.727	3.844	-6.608	1.979	2.126	-3.295	-9.427	-12.979	0.137	0.412	-1.026	-4.228	7.641	-2.109	2.534	-1.305	-3.487	2.187	-10.426	16.167	-1.456	4.683	2.027	7.16	3.871	-1.878	1.617	0.932	-1.232	0.291	1.584	0.547	-0.444	1.346	-0.388	-0.732	0.635	1.185	-1.263	2.446	0.28	0.047	-1.846	-0.264	0.289	-0.374	0.681	0.426	0.434	0.099	-0.725	-0.65	-0.442	0.747	-0.63	-0.332	0.825	0.448	-1.883	0.519	1.339	0.405	-1.545	-0.79	-1.179	-0.404	0.035	1.451	-0.667	1.453	0.768	0.903	-0.354	0.716	0.853	-0.751	-0.478	-0.354	-0.649	-0.262	-0.059	0.697	0.326	-0.449	-0.654	-0.62	0.213	1.637	0.978	0.643	-0.627	-0.126	-0.514	0.859	0.417	-1.113	-0.727	-0.355	-0.086	-0.721	0.477	-0.657	1.297	0.636	-0.186	-1.2	-1.318	-0.741	0.91	0.02	1.81	0.332	-0.17	-0.492	1.343	-0.464	-0.667	0.891	0.333	0.643	-0.087	-0.722	-0.04	-0.337	0.732	0.259	-0.598	0.154	-0.787	0.521	0.291	-1.494	1.585	-0.249	-0.711	-0.405	-0.384	0.138	-0.338	0.128	-0.471	2.046	0.952	-0.197	0.94	-0.97	0.041	0.356	0.215	-0.569	-0.292	-0.385	-0.414	1.727	0.037	-0.39	-0.792	-0.318	0.855	-0.167	0.306	0.472	-0.291	-0.59	0.118	-0.218	-0.782	0.287	0.648	-0.79	0.351	0.332	0.305	0.555	-1.252	0.175	0.076	-0.098	-1.197	0.046	-1.283	0.094	0.286	-0.549	0.108	-0.935	0.349	0.321	0.339	0.686	0.908	-0.469	-0.309	0.684	-0.408	-0.187	1.198	0.514	-0.503	-0.275	-0.653	0.404	0.523	0.031	-0.622	-0.777	-0.502	-0.592	-1.074	-0.108	0.746	-1.219	-1.351	-0.948	-0.16	0.8	1.485	1.02	0.468	0.149	0.574	0.595	-0.164	-1.057	0.167	-0.043	0.419	0.32	-0.263	0.104	0.473	0.538	0.087	0.035	-0.032	-0.812	0.063	0.854	-0.358	0.435	0.443	0.258	-0.339	0.403	-0.125	-0.092	0.728	0.006	1.128	0.223	-0.364	0.719	0.027	0.033	-0.274
OGDHL	PPI	1	13.277	-2.09	-3.13	-1.38	-0.329	-0.176	-0.12	-0.532	0.923	-1.8	-0.069	-0.08	1.431	0.45	1.542	-0.001	1.096	-0.086	-0.903	0.855	-0.045	-0.93	0.35	-1.303	-0.345	1.214	0.694	-0.313	0.185	0.358	-0.932	-0.339	-0.3	1.352	0.478	-0.176	-0.339	-0.04	-0.679	1.246	-0.819	0.973	-0.879	0.363	-0.189	0.46	0.571	-0.046	-0.773	-0.599	0.416	-0.492	-1.9	-0.276	-0.8	-0.879	0.313	-0.851	-0.401	-0.779	0.026	0.9	-1.349	-1.059	0.528	-0.301	-1.033	0.105	-1.043	-1.314	-1.052	-0.552	0.653	-0.108	-0.6	-0.418	0.996	-0.004	-0.235	0.237	0.005	1.512	-0.941	-0.778	2.232	-0.158	-0.882	-0.587	0.059	0.01	1.225	0.122	0.661	0.119	-0.84	-0.33	-0.187	1.38	0.655	-0.061	0.48	-0.02	0.012	-0.688	-0.774	0.854	-0.353	-0.841	0.142	-0.469	-0.555	0.327	-0.123	0.166	1.823	-0.743	-0.957	0.767	-0.868	1.683	-0.646	0.077	0.351	-0.765	0.915	-1.164	1.443	0.823	-0.309	-1.05	0.753	0.053	1.61	0.69	-0.233	-0.187	-2.568	0.207	-0.014	-0.671	0.83	0.835	-1.332	0.819	-0.188	-0.702	-0.076	1.04	0.061	0.962	0.026	-0.738	0.42	-0.173	0.672	0.427	-0.104	-0.365	-0.199	-0.357	-0.003	-0.999	0.41	-1.013	-0.668	0.22	1.638	1.056	-0.117	-0.835	0.269	0.332	0.343	0.763	-1.119	-1.037	1.157	1.08	0.583	0.317	-1.662	-2.185	-1.114	-0.021	0.509	-0.855	-0.926	-1.613	-0.843	1.063	0.664	0.773	-0.646	-0.428	-0.679	-1.377	0.991	0.768	-1.293	0.465	-1.028	1.16	-0.23	-0.913	0.537	-0.005	0.649	1.463	0.079	-0.207	-0.324	0.282	-0.382	-0.406	-0.157	-0.254	0.817	-0.419	0.149	0.52	-1.06	0.367	-0.098	-1.181	0.722	0.585	-1.343	-0.376	0.307	0.823	0.766	0.415	-2.155	0.838	-0.556	-0.546	0.057	0.124	0.34	-0.014	-1.322	0.717	-0.25	0.608	0.557	-0.184	-0.181	-0.827	-0.285	0.738	-0.237	-0.664	-0.362	-1.813	-0.683	-0.558
PLCZ1	PPI	1	7.634	-1.892	-1.682	-0.149	-0.536	-0.334	0.34	1.013	2.42	-0.064	0.488	-0.079	-1.111	1.575	0.128	0.099	-0.053	-1.39	-0.287	-0.176	-0.415	-0.524	0.022	0.4	0.297	-0.269	0.381	0.278	0.015	1.385	-0.448	-0.617	-0.507	0.015	-0.021	1.375	-0.489	-0.7	0.087	0.78	0.088	-0.152	0.018	0.069	-0.02	0.631	0.145	0.147	0.071	-0.104	-0.4	-0.023	0.033	0.1	0.79	-0.367	-0.306	-0.013	0.841	-0.299	0.365	0.054	-0.323	0.028	-0.362	-0.774	0.357	0.482	0.132	-0.351	0.092	-0.458	0.123	-0.476	0.371	0.071	-0.077	0.154	0.035	0.627	-0.161	0.324	0.709	-0.052	0.089	0.911	0.35	0.087	0.014	0.053	1.178	0.318	-0.514	-0.77	0.256	-0.539	0.093	0.556	0.458	0.279	-0.383	0.125	-0.533	-0.113	0.238	0.144	0.73	0.167	-0.106	0.484	0.613	-0.268	-0.888	-1.147	-0.833	0.329	0.201	0.284	0.525	-0.422	-0.264	-0.485	0.076	0.149	0.763	-0.165	-0.27	-0.689	0.531	-0.205	0.666	-0.026	0.288	0.651	-0.157	0.439	-0.458	0.182	-1.117	0.109	0.445	-0.646	0.11	-0.573	0.33	0.139	-1.47	-0.016	-0.769	0.586	-0.123	0.489	1.312	1.265	-0.105	-0.166	0.417	0.345	0.747	-0.588	-0.262	-0.307	-0.213	-1.044	-0.344	0.668	1.125	-0.108	-0.194	-0.388	-0.384	0.262	0.313	0.224	0.293	0.04	-0.182	-0.344	-0.708	0.632	-0.085	0.029	0.119	-0.128	-0.751	0.672	-0.05	-0.52	0.065	-0.848	-1.127	0.642	1.078	0.325	-0.639	-0.46	-0.571	1.114	-0.151	-0.457	0.242	0.196	-0.409	-0.486	0.451	-0.09	0.328	-0.914	-0.305	-0.671	0.268	-0.224	-0.688	0.273	0.501	0.78	-0.292	-0.376	-0.393	-0.168	-0.317	0.086	-0.069	-0.515	0.143	0.016	-0.302	-0.378	0.829	-0.65	-0.201	0.064	0.33	0.271	0.883	1.012	-0.435	0.918	-0.518	0.231	-0.375	0.633	0.256	0.219	-0.219	-0.603	-0.021	0.303	-0.553	-0.489	-0.31	0.227	0.35	-0.809	-0.269	-0.07
SIX3	PPI	1	5.704	0.414	-1.196	-2.026	0.628	1.156	-0.472	-2.196	-2.232	-1.446	0.733	-1.134	0.568	-0.045	-0.037	0.725	1.811	-1.155	-6.027	8.952	3.488	-1.149	3.494	1.621	-1.915	0.542	-0.132	-0.109	-1.139	0.894	0.474	0.053	-0.192	0.799	0.029	0.058	0.772	-0.825	-0.545	0.436	-0.695	-0.246	0.585	-0.589	0.63	0.32	-1.087	-0.368	0.093	0.329	-0.099	-0.383	-0.947	0.2	-1.458	-0.022	0.597	0.2	0.436	1.351	-0.076	-1.261	0.388	0.763	0.788	-0.393	1.319	-0.007	-0.177	-0.436	-0.726	-0.38	-0.209	0.363	0.12	0.489	0.279	0.757	-0.343	-0.223	-0.988	-0.148	-0.471	-1.079	-0.233	-0.229	-0.649	-0.201	0.245	-0.363	0.099	-0.017	0.644	0.859	-0.619	0.072	0.144	0.772	0.198	-0.046	-0.315	-0.362	0.212	0.764	-0.642	-0.372	0.861	-0.101	-0.667	1.462	-0.053	-0.604	-0.798	0.088	0.486	-0.553	-0.708	-0.241	0.489	-0.219	-0.138	-0.821	-0.708	0.122	-0.741	-0.867	-0.738	-1.283	0.447	0.11	-0.741	0.638	0.327	0.09	0.061	-0.13	1.045	0.692	-0.033	0.282	-0.201	-0.475	0.66	0.504	0.399	-0.356	-0.211	0.348	0.646	0.12	0.443	0.022	0.244	-0.704	-0.511	-0.145	0.224	-0.386	0.765	0.067	0.363	-1.065	-0.6	-0.382	-0.295	-0.971	-0.849	-0.469	0.389	-0.305	-0.116	1.174	0.393	0.741	-0.287	0.418	0.274	-0.819	-0.01	0.435	0.503	0.961	0.398	0.136	0.294	-0.259	-0.401	-0.351	-0.621	-0.66	0.518	-0.17	-0.496	-0.177	-0.221	0.194	-0.714	0.502	0.801	0.324	-0.282	-0.316	-0.468	-0.234	-0.189	-0.143	0.556	0.562	0.086	0.101	0.936	-0.493	0.195	-0.869	0.01	-0.027	1.004	0.175	-0.428	0.395	0.127	0.844	-0.054	-0.416	-0.568	0.092	-0.208	0.651	-0.249	0.592	0.162	0.308	-0.075	0.294	-0.968	-0.145	0.25	-0.398	0.429	0.45	0.029	0.613	0.348	0.076	-0.422	0.055	-0.538	-0.132	0.141	0.242	-0.503	-0.195	-0.07	0.215	0.233	0.059
NPHP1	PPI	1	11.434	-2.792	-3.471	-0.41	0.194	-1.628	-0.797	2.993	-2.239	1.853	-0.496	0.236	1.077	-1.906	4.832	4.578	-5.442	1.957	-0.26	-0.58	-1.48	-1.92	-0.862	1.992	-0.215	-0.253	-2.313	1.799	-1.078	-2.947	-0.861	-0.335	-0.181	2.077	-0.313	0.359	-1.157	-0.165	1.179	0.414	-0.571	-0.151	0.959	-0.438	-0.721	0.071	-0.177	-0.218	-0.53	-0.5	0.982	-0.462	-0.891	-1.042	0.265	-0.114	0.59	0.797	-0.632	-0.589	-0.184	-1.737	-0.346	0.599	-0.101	0.411	0.946	0.457	-0.403	-0.841	0.706	-0.281	-0.629	-0.184	0.299	-0.819	-0.572	1.102	1.236	-0.434	0.226	-0.476	0.585	1.188	-0.09	0.207	0.2	-0.925	0.067	-0.124	-0.004	0.443	-0.14	-0.103	0.849	1.477	-1.14	-0.766	1.59	0.709	-0.346	-0.443	-1.222	-1.03	0.679	0.283	1.084	-0.26	-0.509	0.232	0.148	-0.89	0.917	0.015	1.267	0.133	-0.154	-0.408	-0.501	0.319	-0.09	-0.659	1.453	-1.346	-0.041	0.371	0.197	-1.256	-0.015	-0.338	0.432	-0.394	-1.181	-0.258	-0.502	0.755	-1.323	0.395	-2.668	0.107	0.544	0.321	-0.512	-0.282	-0.042	1.133	0.364	0.104	-0.191	0.369	-0.771	0.754	-0.341	-0.573	0.831	-0.128	-0.03	0.503	0.74	-0.461	-0.364	0.817	-0.541	-0.582	-0.158	0.495	0.5	0.492	-0.049	-0.58	-0.306	-0.008	0.455	-0.422	-0.081	-0.025	-0.627	0.816	-0.116	-0.118	0.242	-0.199	0.025	1.363	0.929	-0.228	-0.121	-0.739	1.502	0.804	0.223	0.011	0.056	-0.343	-0.827	-0.009	-0.78	-0.04	0.583	-0.705	0.22	-0.313	-0.356	0.675	0.078	0.739	-0.38	0.077	0.091	-0.419	0.246	-0.921	1.158	-1.245	-0.086	0.244	1.278	-0.769	0.655	0.396	0.969	0.564	-0.838	-0.883	-0.678	0.769	0.731	-0.068	0.08	-0.14	0.707	-0.124	0.383	-0.855	-0.6	0.133	-0.373	-0.004	-0.021	-0.409	-0.696	-0.025	-0.003	-0.47	0.216	-1.11	0.112	0.036	0.205	-0.157	0.959	-0.732	-0.662	-0.444	-0.679	-0.487
GBGT1	PPI	1	4.336	-0.365	-1.074	-0.363	0.19	-0.656	0.182	-1.166	0.745	-0.746	-0.087	-0.139	0.675	-0.075	0.077	-0.175	-0.738	0.334	0.124	-0.332	-0.171	-0.58	0.052	-0.014	-0.207	0.391	0.524	-0.342	-0.681	0.509	0.157	-0.212	-0.31	0.141	0.106	0.154	-0.3	-0.157	0.101	0.582	0.356	-0.271	0.146	-0.334	-0.025	-0.105	0.255	0.129	0.116	0.24	-0.403	0.017	0.088	-0.205	-0.074	0.034	-0.036	0.185	-0.226	-0.417	-0.553	-0.583	0.297	0.415	0.432	-0.381	0.35	0.629	0.077	-0.544	-1.056	-0.207	-0.125	0.048	0.296	-0.073	0.075	-0.37	0.116	0.116	0.008	-0.191	-0.677	0.377	-0.607	0.236	0.154	0.533	-0.646	-0.977	-0.158	0.165	-0.291	-0.471	-0.18	-0.385	0.115	-0.685	-0.137	-0.472	-0.623	0.351	0.141	1.028	0.096	0.188	0.599	0.845	0.51	-0.21	-0.259	0.311	-0.478	-0.176	0.455	-0.073	-0.194	-0.45	-0.048	0.099	0.398	-0.292	0.846	-0.44	0.365	0.05	0.09	0.396	0.19	-0.007	-0.162	0.056	-0.305	0.217	0.497	-0.401	0.714	0.602	0.464	-0.196	-0.049	0.002	0.037	-0.058	-0.112	-0.402	-0.168	-0.004	0.072	-0.336	-0.161	0.419	-0.554	0.421	-0.26	-0.253	-0.666	0.057	-0.132	-0.409	-0.177	-0.963	0.582	-0.112	-0.335	-0.349	0.307	0.274	0.257	-0.049	-0.155	-0.19	-0.444	0.232	-0.119	0.826	-0.16	-0.154	0.31	-0.178	-0.226	-0.017	0.561	-0.071	0.13	0.389	0.251	0.298	0.233	0.397	-0.477	-0.046	0.647	0.049	-0.804	-0.227	-0.016	0.341	-0.345	0.017	0.249	0.037	-0.046	0.236	-0.009	0.139	-0.229	-0.129	-0.111	-0.061	-0.37	-0.051	0.528	0.688	0.403	-0.353	0.54	0.472	-0.018	0.184	-0.056	-0.16	-0.082	0.001	-0.386	0.041	0.143	0.196	-0.592	-0.174	0.163	-0.107	0.073	-0.463	-0.28	0.308	-0.523	0.065	0.066	-0.201	-0.413	0.078	0.559	-0.056	-0.458	-0.281	-0.158	0.073	0.134	0.111	-0.274	0.347	0.329	-0.093	0.213	0.189
SLC39A10	PPI	1	9.797	-2.395	-2.262	-0.443	-0.388	-1.129	0.25	0.772	2.584	-1.471	0.686	0.081	-0.225	1.262	0.889	0.664	-1.537	0.852	1.037	0.742	0.886	-1.961	-1.305	-0.494	0.599	-0.148	-0.624	-0.485	-0.259	0.59	0.37	-0.297	-0.427	0.455	-0.281	0.379	0.869	-0.236	-0.36	0.185	1.388	0.322	1.472	-0.979	-0.676	0.292	-0.183	-0.638	-0.498	0.136	-1.382	0.027	0.168	0.031	0.39	-0.781	0.293	0.37	-0.028	-0.099	0.135	-0.624	0.317	0.715	-0.02	0.045	-0.579	1.207	0.364	-0.105	0.276	-0.345	-0.068	0.261	0.971	0.514	0.593	1.207	0.75	0.135	-0.132	0.125	0.801	0.773	-0.04	0.621	0.417	0.268	-1.255	0.327	-1.389	0.607	0.105	-0.266	0.805	0.289	0.612	-0.547	0.608	0.77	1.156	-1.12	1.414	0.47	-0.634	1.636	0.086	-0.846	-0.123	0.037	2.29	-0.156	-0.054	-0.204	0.2	-0.476	-0.662	0.207	0.522	0.591	0.128	0.651	0.426	0.32	0.043	1.787	-0.281	-0.148	-0.348	-0.167	0.852	0.154	-0.029	-1.724	0.568	-0.234	0.521	-0.352	0.56	-0.526	0.182	0.251	-2.016	-0.959	-0.48	0.946	-0.371	1.143	-0.276	0.223	-0.096	0.152	-1.051	0.472	-0.89	-0.297	-0.794	-0.239	-0.053	0.786	0.606	-0.201	0.157	0.002	1.698	-1.124	0.533	0.15	0.713	0.251	0.599	1.028	-0.507	-0.214	-0.318	-0.62	-0.422	-0.196	-1.157	-0.376	-0.815	0.74	0.481	0.329	-0.728	-0.044	-1.315	-0.494	-1.365	-0.404	-0.419	-0.127	0.046	-0.235	0.628	-0.654	-0.353	-0.123	0.069	-0.412	1.403	0.161	-0.713	-0.437	-1.05	-0.094	-1.483	0.31	-0.247	0.279	0.209	0.666	1.417	1.002	-0.494	-1.13	-1.382	0.585	0.066	-0.675	-0.661	-0.664	-0.176	0.2	-0.885	-0.616	-0.348	1.089	0.659	-0.921	-0.411	0.779	0.341	-0.665	-0.111	1.207	-0.536	-0.341	1.197	-0.658	-0.171	0.507	0.577	0.701	0.217	0.244	0.617	1.184	0.045	-0.323	-0.289	0.166	0.402	-1.017	0.313	-0.843
LALBA	PPI	1	1.539	-0.431	-0.583	0.06	-0.226	-0.29	0.202	0.402	0.559	-0.174	0.093	0.344	-0.383	0.684	-0.015	0.117	-0.121	-0.117	0.043	0.12	0.074	-0.129	-0.044	0.031	0.193	0.138	-0.053	-0.006	-0.146	0.128	0.219	-0.194	-0.251	0.118	-0.058	0.298	-0.532	-0.185	0.015	-0.028	-0.104	-0.003	-0.163	0.006	0.133	0.108	0.145	0.177	-0.36	0.091	-0.504	0.076	0.038	-0.011	0.155	0.013	-0.292	0.254	-0.163	-0.029	0.132	-0.213	0.021	0.013	-0.199	-0.282	0.348	-0.03	0.281	0.152	0.321	0.271	-0.016	-0.085	-0.124	-0.008	0.366	-0.322	0.057	-0.245	-0.529	0.02	0.2	-0.08	-0.112	0.222	-0.286	0.225	0.172	-0.02	-0.169	0.289	-0.42	0.012	-0.057	0.128	-0.18	-0.246	0.068	-0.047	-0.171	0.044	0.13	0.022	-0.228	0.171	0.005	-0.011	0.599	-0.027	0.169	-0.078	0.551	0.264	0.151	0.084	0	0.519	0.317	0.213	0.298	0.225	0.15	0.162	0.41	-0.006	0.178	0.066	0.123	0.073	0.443	0.239	0.092	0.336	0	0.182	-0.249	0.213	-0.318	-0.038	-0.123	0.148	0.052	0.395	0.477	-0.183	-0.033	-0.04	0.175	-0.298	0.247	0.212	0.06	-0.08	0.03	0.154	0.22	-0.284	0.204	-0.227	-0.359	0.199	0.079	0.123	0.235	-0.128	-0.128	0.079	0.102	0.061	0.253	0.404	0.056	-0.008	-0.081	0.365	-0.455	0.08	0.188	-0.399	0.182	0.053	-0.065	0	0.076	0.203	-0.234	-0.145	0.203	0.08	0.099	0.155	0.237	-0.23	-0.131	-0.029	-0.254	-0.108	-0.219	0.107	0.239	-0.065	0.093	-0.181	0.173	-0.317	-0.079	-0.162	0.108	-0.166	-0.051	0.004	0.149	-0.062	0.009	0.048	0.114	0.511	0.042	0.054	-0.012	0.032	-0.014	0.128	-0.182	-0.093	-0.085	0.202	0.391	0.082	0.019	0.096	-0.317	-0.08	0.356	-0.034	-0.082	-0.503	-0.404	-0.259	0.204	0.093	0.021	-0.008	0.277	-0.089	-0.442	0.589	-0.018	-0.079	0.049	0.177	-0.092	-0.118	0.031	-0.066
RAB27B	PPI	1	2.68	-0.447	-0.437	-0.068	-0.249	-0.251	0.035	0.135	0.791	-0.417	0.053	0.116	-0.285	0.198	0.02	0.296	-0.029	0.276	0.095	0.22	0.057	0.023	0.085	-0.261	0.519	0.1	0.149	-0.274	-0.032	0.514	0.076	-0.066	0.237	0.372	0.959	-0.231	-0.268	-0.102	0.171	-0.158	-0.201	-0.128	0.102	0.256	-0.01	0.283	-0.175	-0.23	0.046	-0.086	-0.258	-0.196	0.7	0.028	-0.027	0.054	-0.117	-0.104	-0.598	0.457	0.312	0.154	0.328	-0.882	-0.238	0.27	-0.26	-0.132	-0.263	0.04	0.152	0.133	-0.244	-0.033	-0.29	0.08	0.303	0.022	0.252	0.217	-0.106	-0.389	-0.058	-0.333	-0.485	0.06	-0.205	-0.314	-0.314	-0.384	0.512	-0.058	-0.3	-0.055	-0.646	-0.28	0.358	-0.048	0.174	0.096	-0.417	0.015	-0.391	0.324	-0.46	0.05	0.172	-0.214	-0.166	0.041	0.117	-0.057	0.342	-0.261	0.3	0.33	-0.062	-0.483	0.047	0.148	0.05	0.375	0.146	0.058	-0.016	-0.507	-0.509	0.01	-0.271	0.2	0.276	0.008	0.265	0.132	-0.279	0.475	-0.205	0.219	0.451	0.1	-0.274	0.196	0.408	-0.377	0.229	-0.088	0.166	0.105	-0.014	0.31	0.081	0.097	-0.181	-0.379	-0.054	0.11	0.236	0.066	0.372	-0.123	0.147	-0.06	-0.27	-0.123	-0.451	-0.196	-0.257	-0.212	-0.013	0.3	-0.587	-0.13	-0.084	0.546	-0.086	0.272	-0.011	-0.143	-0.134	-0.283	-0.117	-0.268	-0.472	-0.045	-0.251	0.557	0.059	0.325	0.448	-0.005	-0.085	-0.324	-0.155	0.26	0.059	0.065	0.211	0.008	-0.114	-0.034	-0.022	0.373	-0.042	0.558	0.241	0.333	-0.432	0.054	0.209	0.539	-0.173	-0.108	-0.042	-0.037	-0.19	0.263	0.125	0.063	0.284	0.085	0.229	0.332	0.249	0.511	-0.024	0.11	0.102	-0.349	-0.093	0.264	-0.026	0.248	0.237	0.202	0.031	0.209	-0.055	0.187	-0.176	0.119	0.416	-0.051	-0.678	0.049	-0.011	-0.189	-0.111	-0.258	0.246	0.204	0.051	-0.031	0.056	-0.227	0.375	-0.034
IRF3	PPI	1	6.478	-0.627	1.647	-3.282	0.705	-0.625	-0.834	-1.445	-0.03	-1.539	0.24	0.458	0.31	-0.493	0.551	-0.281	-0.198	0.217	-0.859	1.01	-0.01	0.294	1.775	0.647	-1.904	0.367	0.006	-0.203	-0.316	0.516	-0.204	-0.453	-0.559	1.021	-0.809	0.116	-0.034	-0.332	-0.129	0.882	0.773	-0.069	0.357	-0.525	-1.793	0.745	-0.118	0.179	-0.107	1.534	-0.788	0.363	0.02	0.2	0.251	-0.48	0.348	0.353	-0.334	1.115	-0.361	0.287	0.052	-0.479	0.377	-0.022	0.226	0.653	0.566	-0.652	-0.593	0.333	0.574	-0.077	0.854	0.018	0.776	-0.895	0.924	0.224	-0.419	-0.268	-0.715	-0.703	0.105	-0.434	0.352	-0.575	0.548	-0.227	-0.266	-0.844	0.104	0.2	1.39	-0.35	-0.261	-0.645	-0.507	-0.163	0.611	-0.205	-0.311	-0.051	0.002	-0.459	-0.345	-0.416	0.259	0.494	0.471	-0.133	-0.032	0.055	-0.142	0.342	-0.101	0.167	-0.562	0.56	0.088	-0.262	-0.007	-0.745	0.306	0	0.253	-0.172	0.32	0.548	-0.191	-0.466	-0.263	-0.161	-0.019	-0.459	0.191	-0.308	-0.454	0.116	0.666	-0.003	-0.357	-1.367	-0.678	-0.545	-0.396	0.517	0.009	0.368	-0.125	-0.001	0.418	0.896	0.507	-0.419	0.362	-0.183	-0.093	-0.163	0.376	0.087	0.757	-0.596	-0.928	-0.167	0.414	0.755	0.331	-0.129	-0.491	0.042	0.452	0.133	-0.37	0.622	-0.805	0.435	0.446	0.181	-0.792	-1.081	0.129	0.223	-0.228	0.666	-0.061	-0.064	0.211	-0.386	0.294	0.049	0.334	-0.001	-0.272	-0.191	0.806	-1.33	-0.232	-0.277	-0.438	-0.397	0.013	-0.277	0.362	-0.921	-0.654	1.198	-0.403	0.247	-0.277	-0.15	0.169	0.702	-0.277	0.174	0.211	-0.468	0.328	0.228	0.816	0.855	-0.622	0.194	-0.043	-0.579	-0.845	-0.021	-0.188	-0.042	0.318	0.078	0.239	0.169	0.195	0.266	-0.038	0.397	0.138	-0.461	0.636	-0.228	-0.097	-0.126	0.131	0.745	0.63	0.316	0.564	-0.529	-0.838	0.526	0.114	0.145	-0.079	0.206
PER2	PPI	1	19.655	0.454	-2.828	-2.26	0.804	4.161	0.261	-1.752	0.227	1.513	2.548	0.005	-1.28	-0.298	-0.597	-1.077	0.159	-0.144	0.853	-1.098	0.828	1.99	-1.733	-0.554	-4.167	0.339	1.156	0.196	-0.851	0.504	0.982	0.346	2.33	-1.675	-0.393	-0.353	-1.168	-1.205	-0.611	-1.141	-0.799	-1.621	0.029	0.046	-0.163	-0.739	0.48	0.106	-1.613	-1.266	-0.72	-0.514	1.14	0.742	-0.383	-1.841	0	-1.706	-0.215	1.875	-0.989	1.372	-0.22	0.411	1.516	0.902	-0.616	1.036	-0.056	-0.081	0.447	0.329	0.548	1.325	-0.886	0.992	-0.467	1.271	0.08	0.408	2.11	0.106	2.24	-1.089	-0.745	1.755	0.234	-0.365	-1.805	0.391	1.643	-0.665	0.195	1.082	0.415	-0.001	2.143	1.025	-0.263	-0.585	-0.751	2.323	1.141	0.683	0.575	0.779	-0.149	0.762	1.634	-1.199	-1.368	-0.139	0.712	0.302	0.167	1.461	0.34	0.246	-0.517	-0.13	-0.065	-0.154	0.344	0.16	0.386	-1.171	0.74	3.067	-0.244	1.046	-1.253	-1.154	-0.87	0.011	1.094	0.464	-0.408	0.179	-0.098	-2.33	0.38	0.705	-0.256	-0.53	0.055	0.384	-0.956	1.107	0.492	-0.015	-0.963	1.762	0.372	-1.354	0.89	0.043	-0.666	0.17	-0.483	-0.149	-0.717	-0.061	0.349	1.765	1.646	-0.374	-2.204	0.085	-0.082	2.16	-1.421	-1.911	-0.027	-0.618	-1.114	0.801	0.499	-0.844	-0.079	-0.043	2.475	0.449	-0.095	2.024	0.807	0.756	0.005	-1.716	-0.989	-0.275	0.981	-2.014	-0.346	0.713	-1.251	-0.198	-0.459	0.802	0.394	0.859	1.859	2.998	0.339	0.134	-1.506	-0.072	-0.267	1.015	1.283	-1.846	-0.304	0.642	-0.73	1.476	0.548	0.131	-0.613	0.319	1.404	1.255	0.53	-0.919	1.319	1.12	-1.153	-0.742	2.006	-0.413	0.426	0.494	-1.205	-0.098	-2.242	1.617	1.594	0.374	0.613	1.725	-1.006	0.325	-1.646	1.938	2.176	-0.165	0.516	0.462	0.447	0.301	1.29	0.228	0.492	0.273	0.22	0.913	0.305	0.226
ENSG00000270800	PPI	1	4.1	-0.993	0.241	-0.209	0.019	0.525	-0.077	-0.241	-0.389	-0.278	-0.167	-0.34	0.923	-0.425	1.23	-0.168	0.443	0.471	-0.055	0.442	-0.352	-0.243	0.076	0.864	0.506	0.995	-0.204	-0.024	0.121	0.304	0.267	-0.479	-0.25	0.048	-0.13	0.156	0.084	-0.01	0.552	0.292	0.086	-0.059	0.177	-0.073	0.038	0.53	0.236	0.376	-0.323	0.266	-0.026	-0.09	-0.068	0.386	-0.37	0.137	0.009	0.211	0.53	0.095	-0.403	-0.307	0.329	-0.054	-0.012	-0.027	0.667	-0.059	-0.095	-0.308	-0.066	-0.391	-0.476	0.351	0.005	-0.378	-0.102	-0.14	-0.407	-0.14	-0.295	0.025	-0.593	0.009	-0.065	-0.236	-0.329	-0.377	-0.152	-0.211	0.267	-0.101	0.144	-0.541	0.006	0.119	0.413	0.104	-0.464	-0.097	0.257	-0.112	0.553	-0.081	-0.028	-0.179	-0.264	0.227	-0.519	0.045	-0.624	-0.111	0.295	-0.177	-0.182	-0.027	0.047	0.138	-0.345	0.521	-0.323	-0.354	-0.153	-0.19	0.114	0.135	0.085	-0.433	-0.098	-0.141	0.271	0.3	-0.645	0.709	-0.052	0.195	0.212	-0.223	0.255	-0.089	-0.127	-0.382	-0.471	-0.035	0.389	-0.167	0.277	0.356	-0.203	-0.034	0.022	-0.126	0.198	0.138	0.245	0.208	0.408	-0.462	-0.238	-0.215	0.12	-0.223	0.149	0.491	-0.689	0.323	0.113	-0.092	-0.07	-0.233	0.008	-0.355	0.49	0.694	-0.368	-0.75	0.315	0.273	-0.008	0.526	-0.43	0.244	-0.225	-0.188	-0.002	0.444	-0.542	0.227	-0.2	0.366	0.198	-0.185	-0.374	0.203	-0.041	0.046	0.066	-0.031	-0.252	-0.281	-0.014	0.12	0.285	-0.133	0.057	0.376	0.57	0.017	-0.189	0.166	-0.482	0.238	0.091	0.254	0.438	0.19	-0.314	-0.125	0.278	-0.715	-0.395	-0.268	-0.622	-0.344	-0.014	0.309	0.116	0.302	0.14	-0.336	0.629	-0.111	-0.341	-0.07	-0.319	-0.066	0.15	-0.238	0.267	-0.122	0.343	-0.405	0.027	-0.642	-0.565	0.072	0.097	-0.013	-0.38	0.238	-0.523	0.417	0.077	0.495	-0.182	0.616
FAM83G	PPI	1	12.588	-1.921	1.298	-3.258	0.443	0.457	-0.003	-0.791	-2.104	-0.279	2.263	0.224	0.254	-0.094	1.032	-0.847	-0.318	1.799	0.367	-1.311	1.005	1.085	0.203	0.039	-2.057	1.059	0.806	-0.714	0.757	1.082	-0.954	-0.588	-1.099	0.638	-0.719	-1.2	-0.642	0.801	-0.089	1.211	-0.326	-0.531	0.32	-0.544	-1.414	0.62	0.677	2.366	-0.799	-0.358	-0.463	-0.49	-0.108	-0.283	1.066	-0.136	-0.07	-0.075	-0.992	-0.295	-0.731	0.822	-0.536	0.069	-0.747	-2.169	0.793	0.502	-0.839	-0.567	1.748	0.402	-0.442	0.488	0.886	-0.852	0.394	0.469	0.166	-0.38	0.676	0.082	-0.236	-0.692	0.515	0.46	1.569	0.449	-0.869	-0.097	0.621	-1.362	-0.444	0.897	0.583	0.795	-1.317	0.46	-0.051	0.053	0.408	1.105	-0.611	-1.211	-0.804	0.986	1.141	0.365	-0.089	0.579	-1.015	1.022	0.888	0.638	0.985	0.032	-0.269	0.005	-0.444	0.828	0.837	0.91	0.627	-0.541	0.497	0.258	-0.739	1.146	0.707	1.456	1.377	-1.405	0.483	0.144	0.335	0.482	-0.01	-0.504	0.913	-0.001	-0.898	-0.273	-0.666	-1.122	0.92	-0.613	0.628	1.126	-0.048	-0.165	1.089	-0.355	-0.307	-0.287	0.944	-0.423	0.145	-2.818	-1.433	0.371	0.928	0.633	-0.209	-0.404	0.545	-0.026	0.254	1.28	0.341	-0.555	1.482	0.965	-0.846	0.031	0.027	1.327	-0.256	0.551	-0.45	0.394	0.239	-1.414	-0.52	0.36	0.621	-0.736	1.436	0.906	1.403	0.737	-0.821	0.404	-0.281	-0.692	-1.303	-1.114	-0.312	0.628	-0.717	-1.434	-0.026	-0.023	0.048	-0.432	-0.484	0.254	0.758	-0.491	0.119	1.603	0.35	0.084	-0.85	-0.153	0.229	-0.811	-0.894	-1.647	0.87	-0.548	-1.749	0.431	0.054	-0.669	0.324	-0.031	-1.38	-1.132	1.057	-0.919	-0.142	0.574	-0.268	-0.224	-0.265	-0.33	-0.45	-0.396	0.145	-0.367	0.36	-0.441	0.84	-0.075	0.118	0.403	-0.776	-0.088	-1.033	0.306	-0.274	0.07	0.569	-0.463	-0.368	0.648
MBTPS1	PPI	1	13.614	-1.916	-1.566	-1.057	0.143	-0.17	0.389	-1.713	2.472	-3.029	0.974	0.459	-0.157	0.879	0.743	0.961	-1.003	0.279	-0.533	-0.024	-0.387	-0.618	0.608	-0.178	-1.518	0.926	0.909	-0.603	0.195	0.009	-1.021	-0.564	-0.629	-0.387	-0.317	-0.381	0.13	-0.894	-0.185	-0.151	0.381	-1.707	-1.159	-0.109	0.33	-0.119	0.156	0.066	1.499	0.214	0.853	0.741	-0.03	-0.235	-0.14	0.201	-0.6	0.013	0.524	-0.336	0.212	0.131	0.163	-0.992	1.593	0.097	0.671	1.114	-0.954	0.236	-0.959	0.327	-0.122	1.348	-0.614	-0.189	-0.212	-0.381	-1.054	-1.757	0.092	-0.275	-1.045	0.398	0.704	0.337	-0.06	-0.817	-0.394	-1.258	0.096	0.613	0.372	-0.3	-0.54	1.38	0.101	-1.465	0.001	0.306	-0.399	-0.879	1.461	-0.742	-0.111	0.316	1.406	0.188	-0.72	-0.827	0.126	-0.099	0.172	0.309	1.359	-0.227	-0.998	-0.764	-0.157	1.316	1.432	-1.542	1.244	-0.392	0.303	1.381	0.984	-0.339	0.649	0.115	-0.184	0.492	0.626	0.282	-1.34	0.612	0.431	0.3	0.556	-0.095	0.488	0.504	-0.187	-0.742	-0.539	-0.845	0.103	-0.89	0.551	0.849	-0.315	-0.794	0.567	-0.996	-0.467	-0.235	-0.365	1.38	-0.417	-0.043	0.651	-0.429	0.515	-0.103	-0.29	-0.292	-0.146	0.129	-0.539	-0.081	0.258	-1.338	0.173	1.414	0.523	-0.817	0.045	-0.537	-0.732	0.914	0.218	0.085	-1.017	-0.038	0.936	1.689	1.897	-0.682	-0.257	1.151	1.524	1.361	-1.18	-1.222	0.336	0.438	-0.421	-0.129	0.131	0.411	-0.984	0.467	-0.976	0.755	-0.023	0.769	1.262	-1.236	0.182	-1.015	1.388	-0.982	-0.443	0.736	0.762	-0.614	0.312	0.406	-0.601	-0.094	-0.68	-0.122	0.633	0.166	-0.269	0.33	0.94	0.634	-1.619	-0.274	-0.632	0.732	-0.527	0.112	-0.835	-0.748	-0.375	0.35	1.31	-0.38	-0.243	0.988	-0.204	-1.487	-0.593	-0.952	0.33	-1.243	-0.591	0.708	1.037	-0.208	0.181	-0.119	0.972	-0.543
PTK2B	gene|target	1	14.101	-3.126	-2.341	0.027	-0.495	-1.952	0.133	0.116	0.167	0.521	-0.726	-0.204	-0.436	1.05	0.647	0.585	-1.015	-0.306	0.661	-1.975	0.375	0.222	0.925	1.007	0.303	0.334	0.689	0.098	0.168	0.292	-0.003	-0.205	-2.111	1.173	0.202	1.045	-0.325	0.228	0.776	1.276	-0.295	-0.35	0.093	-0.086	0.283	1.302	0.812	-1.252	-0.355	0.724	-0.838	-0.039	0.461	-0.094	-2.108	-0.872	-0.25	-0.276	-0.196	-0.643	-0.285	-0.114	-0.99	-1.653	0.112	-1.304	0.692	-0.837	-0.088	0.658	-0.447	0.951	-0.021	-0.849	0.843	-0.432	0.983	0.888	-0.98	-0.564	0.337	-0.45	-1.029	0.13	-1.079	0.565	0.519	-1.848	0.512	-1.361	0.03	-1.45	-0.968	1.709	-0.758	0.212	0.081	-0.932	0.302	-1.448	-0.318	1.238	0.356	-1.019	-0.961	0.423	1.342	1.685	-0.521	0.276	0.335	-0.613	0.233	0.121	-0.256	-0.009	-0.257	1.368	-1.016	-0.312	-1.229	-0.481	-0.495	-1.151	0.834	0.722	-0.81	0.06	0.453	-0.291	-0.495	-0.086	0.268	-0.123	0.403	0.205	0.474	-0.186	1.269	0.854	-1.007	-0.216	0.855	0.236	0.15	0.783	1.213	-0.95	0.037	0.182	-0.127	-0.052	0.108	-0.17	-0.61	0.936	1.213	1.037	0.343	0.037	0.813	-1.079	-0.379	-0.561	0.274	0.975	0.865	0.285	-0.291	0.201	-0.194	0.729	-0.498	0.09	0.409	-0.63	-0.245	-0.869	0.855	0.016	-0.463	-0.106	-0.483	0.13	0.387	0.286	1.033	0.051	-1.472	1.625	-0.083	-0.405	-1.138	0.176	1.711	-0.294	0.869	-1.526	0.324	-0.085	-0.212	0.459	-0.483	1.071	1.82	0.106	1.122	0.785	1.279	-0.726	0.68	0.472	-0.015	-0.155	0.401	-0.957	-0.745	-0.832	-0.347	0.991	0.525	0.284	-0.144	-1.478	0.756	0.104	-0.135	0.384	-1.951	0.809	0.453	-0.469	-0.735	-1.067	-0.118	-0.149	0.679	0.8	-0.175	1.203	0.312	-0.042	1.1	0.124	0.302	0.423	0.032	0.173	0.592	-0.663	0.632	0.384	-0.173	1.489	-0.356	0.302
TAS2R38	target	1	3.946	-0.669	-1.511	-0.297	-0.105	-0.506	0.273	-0.703	2.31	-1.47	0.349	0.064	-0.265	-0.015	-0.014	0.012	-1.193	-0.677	-0.022	-0.523	-0.153	-1.386	0.148	0.183	0.361	-0.09	0.598	0.096	-0.162	-0.469	-0.395	-0.279	0.004	-0.193	0.559	1.042	-0.436	-0.234	-1.332	0.332	-0.193	0.353	0.932	0.028	0.276	-0.009	0.322	-0.018	0.799	-0.04	0.457	-0.033	-0.158	-0.167	-0.147	0.177	0.262	0.018	0.605	-0.529	-0.33	-0.443	0.202	0.752	0.509	-0.106	-0.172	-0.185	-0.67	-0.214	0.289	0.39	-0.188	-0.518	-0.385	0.267	0.06	-0.326	0.315	-0.067	-0.134	-0.698	0.012	0.181	0.075	0.04	-0.467	-0.053	-0.08	0.371	-0.232	-0.454	0.107	-0.028	0.321	-0.159	0.042	0.307	0.927	-0.331	-0.243	-0.54	-0.54	-0.827	-0.235	0.261	0.068	0.104	0.431	-0.422	-0.352	-0.212	0.867	0.094	-0.887	0.438	-0.241	-0.465	0.515	-0.666	0.058	0.725	-0.351	-0.207	0.496	-0.329	-0.014	-0.223	0.199	0.34	0.288	0.356	-0.426	0.236	0.251	0.183	-0.263	0.257	-1.059	-0.031	0	0.255	0.015	0.272	0.64	-0.579	-0.052	0.271	-0.026	0.112	-0.301	-0.761	-0.232	-0.201	0.453	-0.017	-0.541	-0.111	0.179	-0.336	-0.189	-0.763	-0.308	0.336	0.05	0.132	0.252	-0.383	-0.47	-0.18	0.453	0.474	0.197	0.33	0.529	0.008	0.741	-0.087	0.357	-0.167	0.394	0.433	-0.347	-0.404	-0.031	0.033	-0.306	0.142	0.077	0.451	0.101	-0.087	0.074	0.099	-0.132	0.274	-0.009	0.23	-0.373	0.417	-0.371	0.181	0.319	-0.38	-0.02	0.435	0.194	-0.958	0.357	-0.36	-0.064	-0.354	-0.41	-0.123	0.241	-0.498	0.186	-0.323	0.636	-0.52	0.62	-0.156	0.57	-0.396	-0.201	0.089	0.605	0.673	0.482	-0.572	0.093	0.038	0.236	0.149	0.13	-0.257	-0.25	-0.235	0.18	-0.287	0.319	-0.238	0.704	0.383	0.304	0.295	0.043	0.442	-0.429	-0.452	0.236	-0.422	-0.452	-0.137	-0.359	0.72
IARS	PPI	1	17.186	-3.377	-2.381	0.609	0.09	-3.193	0.692	2.1	3.595	-0.656	-0.576	-0.566	0.554	1.015	0.701	2.312	-1.148	-0.835	0.432	-0.68	-0.481	-1.943	-0.02	0.566	0.138	0.91	-0.381	0.629	-0.149	-0.522	-0.247	-0.925	-0.097	0.164	-1.036	0.471	0.531	-1.05	0.749	0.991	0.193	0.132	-1.516	0.182	-0.473	0.04	-0.374	1.188	-0.608	0.065	1.223	0.837	-0.126	-0.385	-0.863	0.086	-0.476	-0.206	1.362	-1.098	-2.398	0.814	-1.414	0.391	-0.193	0.776	0.559	1.086	-0.578	-0.026	-1.874	-0.051	0.581	0.427	1.784	-0.543	-0.56	0.001	0.743	1.147	1.641	-0.961	-0.097	0.7	0.747	-0.549	0.754	0.663	-0.346	0.099	-0.358	-1.335	1.637	-0.067	-0.282	0.073	0.293	0.358	1.884	0.752	-0.783	-0.668	0.295	-1.177	-0.629	0.215	0.378	-0.037	0.137	-1.219	-1.143	0.042	-1.054	-0.866	0.499	0.237	0.443	1.761	0.756	1.532	0.978	-0.62	-0.445	0.659	-1.391	-0.728	0.319	-0.602	0.624	1.188	-2.513	-0.386	0.315	-0.094	-0.701	-0.656	1.15	0.288	-0.811	0.175	-0.92	-0.015	-0.761	-0.142	-0.466	0.298	1.943	0.438	-1.104	-0.162	-0.666	-1.325	0.732	0.109	0.787	-1.231	1.492	-1.155	0.441	0.889	0.202	-0.96	1.746	-0.223	0.875	-0.058	0.626	-0.038	-0.356	0.612	0.291	0.447	0.256	-0.973	-0.435	1.4	-0.363	1.407	-0.391	-0.074	-0.722	1.34	1.442	0.503	0.236	0.808	-1.477	0.419	-0.463	0.645	0.963	0.964	-0.428	-0.452	-0.218	-0.562	0.7	0.647	0.239	0.833	-0.575	1.239	0.776	-0.864	1.753	1.577	0.678	-0.956	-2.846	0.201	-0.01	0.767	1.617	-0.119	0.035	0.583	-0.812	-2.579	-0.927	1.941	-0.583	-0.638	-0.082	0.219	0.416	0.301	-0.731	-1.322	0.298	0.334	1.342	0.533	-0.816	0.458	-0.181	1.379	0.227	-1.14	-0.697	0.919	-0.725	0.274	-0.267	0.185	0.185	1.157	-1.37	0.541	2.393	0.036	-0.45	0.072	-1.721	-1.008	-1.755	-0.586
HSPH1	PPI	1	11.483	-3.216	-1.548	2.676	-0.797	-1.594	0.765	1.987	0.544	0.331	-0.158	0.032	-0.858	2.104	-0.07	0.226	0.63	-0.672	0.341	0.566	0.233	1.097	-0.89	-0.921	-1.048	1.913	-1.087	-0.865	0.222	0.073	-0.441	-0.703	-0.178	-0.931	-0.147	-0.37	0.011	-0.65	-0.004	0.746	0.665	-0.264	-0.423	0.41	0.429	-0.473	0.761	-0.19	-1.63	0.445	-0.551	-0.561	1.233	1.35	-0.978	-0.241	-0.474	0.142	-0.144	-0.588	-0.44	0.21	-0.701	-0.193	0.192	-0.216	-0.345	0.011	0.696	-1.253	-1.337	-0.543	-1.044	-0.13	-0.328	0.665	0.107	-0.663	-0.137	-0.016	0.326	-1.165	-0.488	1.355	1.129	0.606	-0.6	1.159	-0.29	-1.226	-0.973	0.556	0.893	0.154	1.502	-0.71	0.237	-0.244	0.35	-1.023	-0.09	-0.992	1.367	-0.357	-1.374	0.245	1.04	0.188	-0.6	0.786	0.364	1.798	0.318	-0.474	0.313	1.016	-1.128	0.005	-0.547	0.581	-0.47	0.627	-0.923	0.357	-0.38	-0.725	0.132	0.07	-0.032	-1.213	-0.321	0.026	0.537	-0.343	0.442	0.152	1.202	-0.438	1.265	1.039	-0.099	0.529	0.37	0.397	0.849	-0.242	-0.272	-0.776	0.578	-0.62	-0.16	1.032	-0.522	0.076	-0.809	-0.167	0.739	0.529	-0.34	0.059	-0.303	0.821	-0.117	1.198	-0.019	0.537	-0.141	-1.065	0.399	0.405	0.147	0.27	0.303	1.097	0.267	0.25	-0.363	2.146	1.177	0.154	-0.208	-1.211	-1.06	0.253	0.254	0.36	-0.613	0.083	-1.022	-0.415	1.073	0.268	0.878	0.315	-0.687	-0.303	-0.779	-0.035	0.521	-0.295	-0.904	0.234	-0.62	-0.633	0.505	-0.183	-0.785	0.228	0.572	1.358	0.382	-0.39	-0.162	0.368	-0.41	0.098	0.797	-1.564	-0.473	0.435	-0.095	-0.482	0.967	-1.05	-0.45	-1.04	-1.519	0.031	-0.896	0.52	1.003	-0.452	-0.369	0.645	-1.59	0.478	-0.119	-0.112	0.244	-0.297	-0.375	0.867	-0.413	-0.559	1.61	-0.023	1.294	0.159	0.01	-0.312	0.65	0.533	0.22	-0.553	1.011	-0.464
C2CD3	PPI	1	37.126	1.245	-5.147	-3.595	-0.583	-1.294	0.543	-3.813	3.673	0.162	1.609	2.294	-0.701	0.195	-0.996	-3.762	-2.793	-0.411	1.711	-2.258	-0.045	-1.504	-0.215	0.543	-5.864	-1.124	1.786	-0.335	-3.904	-1.666	3.503	1.499	-0.233	0.958	-2.197	-3.244	1.659	0.716	0.107	-0.628	-2.604	0.226	-2.261	-1.15	1.64	0.587	-3.012	-2.268	4.149	1.223	1.692	-0.596	-1.867	0.7	0.069	-0.971	-0.698	2.694	-0.598	-1.541	0.222	-0.881	-0.371	0.863	-0.699	-2.494	3.002	-0.577	1.093	0.488	1.594	1.366	-0.138	0.38	-1.439	-2.243	0.8	-2.72	-1.216	-0.251	0.543	2.478	0.529	-1.527	-0.699	-3.788	-1.286	3.866	2.747	-1.268	0.405	-1.073	1.826	-0.821	1.03	-2.533	-0.305	1.438	-0.055	2.593	0.915	-0.031	-1.605	1.082	2.579	-1.27	-3.328	2.264	0.662	-1.302	2.832	1.666	-0.916	2.002	0.276	1.257	3.504	0.053	-1.175	-1.143	-1.428	2.63	0.502	2.216	-1.957	0.346	-2.802	-5.678	0.256	0.748	2.862	-0.705	-0.679	-1.031	-1.145	-0.581	-1.509	-1.654	-0.928	4.561	-0.835	-2.232	-0.657	-1.286	-0.569	2.388	-2.573	-1.223	1.517	-0.091	0.141	-2.576	0.349	0.821	-1.85	1.134	-0.773	-1.634	-1.693	-0.275	1.408	1.177	-1.79	-0.571	1.21	-1.839	0.261	-0.081	-0.513	-0.748	1.609	3.526	3.003	-3.119	2.331	1.763	-2.918	4.143	0.63	4.608	-2.064	-1.746	-1.765	0.902	-3.35	-1.853	-2.37	-1.276	-0.621	-0.74	-3.31	-1.241	-1.486	-3.573	-1.513	1.251	-0.559	1.695	-2.676	0.005	0.474	-0.193	-1.761	-2.454	2.313	0.653	1.111	-0.371	0.73	-2.645	-1.862	-0.64	2.414	0.53	1.471	-0.513	1.974	-1.187	-2.629	-0.881	1.008	1.468	4.36	0.125	3.395	0.533	-0.316	0.512	3.419	0.756	-1.489	4.284	0.886	3.387	-4.532	1.514	-0.526	-1.224	0.232	0.215	0.795	-1.155	-1.785	-3.99	0.704	1.49	-1.265	-2.275	-1.798	-1.012	-2.168	-2.056	-0.57	1.025	2.051	-1.411
KCNJ2	PPI	1	5.033	-0.811	-0.516	0.903	-0.049	-0.53	0.473	-0.01	1.221	-0.684	0.45	-0.334	0.018	1.017	1.403	0.75	-0.572	-0.053	0.641	0.271	-0.451	0.205	0.039	-0.236	0.615	1.007	-0.231	-0.431	-0.549	0.501	0.383	-0.257	-0.342	-0.142	0.192	-0.278	0.264	1.03	0.135	0.361	-0.465	0.246	0.654	-0.581	0.263	-1.198	1.033	-0.45	-0.27	-0.006	0.063	-0.143	-0.104	-0.219	0.641	-0.265	-0.414	-0.375	-0.048	-0.123	-0.032	-0.084	-0.164	-0.052	0.105	0.29	0.088	0.38	-0.917	0.124	-0.219	0.482	0.064	-0.185	-0.316	0.701	0.11	-0.333	0.273	-0.543	-0.485	-0.508	0.102	0.593	0.451	0.02	-0.574	-0.042	0.474	0.024	0.556	0.058	0.393	0.435	0.356	-0.037	-0.259	-0.083	-0.191	0.168	0.327	-0.048	0.278	0.339	-0.485	-0.098	0.421	-0.606	0.039	-0.397	0.195	0.033	0.143	0.059	-0.158	-0.714	-0.325	0.592	0.334	-0.066	-0.027	-0.901	0.181	-0.163	0.965	-0.023	-0.19	0.008	0.377	-0.542	0.17	-0.209	0.558	-0.047	-0.4	-0.44	-0.736	0.419	-0.12	-0.125	0.221	0.049	-0.098	0.242	0.127	0.416	0.311	-0.063	0.357	0.419	0.195	0.497	-0.686	0.444	0.15	0.186	-0.402	0.635	0.105	-0.215	-0.553	-0.392	-0.758	0.031	-0.313	0.818	0.233	0.368	-0.242	0.149	-0.214	-1.012	0.55	0.998	0.134	-0.079	0.136	0.667	0.43	-0.497	-0.011	0.877	-0.403	0.314	0.063	0.003	0.039	0.381	-0.521	-0.387	-0.87	-0.019	-0.269	0.261	-0.24	-0.621	-0.024	0.219	0.3	-0.29	-0.434	0.171	0.223	-0.35	0.093	0.065	0.084	0.233	0.531	0.054	0.356	0.227	0.034	-0.03	0.53	-0.394	0.032	0.206	0.616	-0.618	0.138	0.612	-0.809	0.367	-0.139	-0.29	0.164	-0.293	0.417	0.724	0.005	-0.26	0.263	-0.521	-0.216	-0.348	-0.61	0.258	-0.188	0.314	-0.123	0.275	0.306	-0.217	0.344	0.006	-0.508	-0.221	-0.107	-0.412	-0.353	-0.356	-0.169	-0.144	-0.064	-0.369
APRT	target	1	3.009	-0.779	-0.401	-1.041	-0.036	-0.919	0.109	0.187	0.365	-0.471	-0.201	-0.058	0.125	-0.801	-0.587	-0.45	0.174	-0.201	-0.026	-0.302	0.096	-0.129	0.249	0.156	-0.308	0.223	-0.228	0.373	-0.033	0.405	-0.329	-0.121	-0.133	0.013	0.108	0.331	-0.156	0.058	-0.255	0.199	0.318	-0.225	0.321	0.122	-0.132	-0.41	-0.323	-0.097	-0.075	0.496	-0.367	-0.166	0.348	-0.069	-0.071	-0.311	-0.174	0.457	-0.024	0.094	-0.577	-0.154	0.346	-0.272	0.679	0.477	0.146	-0.326	0.071	-0.168	0.543	0.634	0.622	-0.292	-0.21	0.169	0.205	-0.318	-0.229	-0.103	-0.064	0.099	-0.227	-0.054	-0.164	0.092	-0.38	-0.138	-0.528	-0.032	0.09	0.805	-0.076	0.027	0.815	0.314	0.474	-0.277	-0.507	0.304	-0.621	-0.211	-0.485	0.047	0.977	0.359	-0.057	0.04	0.435	0.298	0.018	0.308	-0.065	-0.449	0.308	0.167	-0.613	0.211	-0.264	-0.042	-0.224	-0.54	-0.1	-0.117	-0.523	0	-0.346	0.687	-0.026	0.754	-0.148	-0.192	-0.249	-0.352	0.1	-0.414	-0.117	0.286	0.345	-0.225	0.526	-0.175	0.3	0.104	-0.143	-0.925	0	0.004	-0.329	0.464	0.171	0.294	0.359	-0.035	0.104	-0.069	-0.115	-0.463	0.036	-0.286	-0.071	-0.237	0.261	-0.127	-0.772	0.482	-0.143	0.135	-0.08	-0.239	0.042	0.627	0.182	-0.119	-0.171	-0.338	0.051	0.124	-0.042	0.225	0.13	-0.347	-0.18	-0.188	0.005	-0.149	0.215	0.65	-0.33	0.028	0.172	0.627	-0.076	0.374	-0.038	0.432	0.182	-0.276	-0.38	0.445	0.364	-0.248	0.025	-0.111	-0.158	-0.474	-0.062	-0.404	-0.156	-0.437	-0.304	0.014	0.271	0.171	0.459	-0.017	0.366	-0.11	0.056	0.376	0.056	-0.044	-0.418	0.338	0.083	-0.226	0.016	-0.136	0.028	0.408	-0.195	-0.065	0.31	0.027	-0.017	0.567	0.596	-0.405	-0.426	0.061	0.283	0.346	0.016	0.248	-0.189	-0.542	-0.494	-0.321	0.089	0.144	-0.452	0.558	0.102	0.012	0.479	-0.249
TRAF1	PPI	1	6.312	-0.46	-2.022	-0.781	-0.048	-0.415	0.42	0.577	0.468	-0.52	-0.515	-0.197	0.354	-0.488	-0.685	-1.522	0.304	0.06	0.06	-0.34	0.079	0.565	0.592	0.135	-0.43	-1.132	-0.704	0.049	0.363	-0.038	-0.425	0.287	0.332	-0.105	0.269	0.396	0.461	-0.62	0.041	-0.611	-0.203	0.21	0.413	0.424	-0.156	-0.063	-0.386	0.088	0.694	0.586	-0.037	-0.645	0.431	0.154	-0.187	0.165	-0.077	-0.117	-0.261	0.495	0.832	-0.07	-0.385	0.346	0.265	-0.232	-0.364	-0.162	-0.507	0.542	0.137	0.051	-0.049	0.488	-0.243	-0.142	0.287	0.055	-0.094	-0.083	0.17	0.464	0.366	-0.118	-0.786	0.728	-0.673	0.501	-0.295	0.122	0.864	0.866	-0.517	-0.444	0.487	-0.444	0.694	0.259	0.302	-0.436	-0.347	-0.215	0.596	0.955	-0.116	-0.641	-0.258	-0.204	-0.344	0.171	0.139	-0.112	-0.029	0.271	0.008	-0.053	0.204	0.086	0.175	-0.337	-0.185	0.311	0.471	-0.032	0.154	0.595	0.332	0.056	-0.249	-0.108	0.455	-0.562	-0.17	-0.748	0.265	0.346	0.095	-0.218	0.102	-0.208	0.704	0.063	0.884	-0.639	0.381	-0.813	-0.246	-0.297	-0.421	0.943	0.29	-0.2	0.497	-0.384	-0.346	-0.751	0.451	0.171	-0.639	-0.158	-0.908	0.439	0.178	0.505	0.64	0.371	0.25	-0.399	0.099	-0.003	0.644	-0.268	0.161	-0.056	-0.269	0.232	-0.427	0.493	0.373	-0.442	0.064	-0.741	-0.556	-0.269	-0.132	-0.416	0.387	0.336	-0.076	-0.33	-0.869	0.575	-0.091	-0.694	0.3	-0.043	0.136	-0.184	-0.178	-0.374	0.077	-0.007	0.822	-0.597	0.389	0.131	0.46	0.509	-0.035	0.359	0.376	-0.556	0.047	0.916	-0.26	-0.139	0.602	-0.684	0.5	-0.619	0.07	0.459	0.274	0.382	-0.059	-0.381	-0.761	-0.212	-0.036	0.662	-0.163	0.017	0.528	-0.003	-0.357	0.542	-0.295	0.052	-0.215	-0.136	-0.397	-0.318	0.613	0.207	0.44	-0.353	-0.158	0.177	-0.18	0.02	0.134	-0.316	0.757	0.588	0.13	0.127
HIST4H4	PPI	1	1.29	-0.464	-0.155	-0.08	-0.049	-0.004	-0.039	-0.021	0.222	-0.469	0.154	-0.007	0.08	0.074	0.417	0.169	0.158	0.094	-0.223	0.296	0.109	-0.042	0.184	-0.053	0.015	0.892	0.087	-0.085	0.363	0.54	-0.035	-0.091	0.091	0.041	0.123	0.11	-0.272	-0.002	0.188	-0.03	0.635	-0.017	-0.583	-0.165	-0.091	0.025	0.106	0.192	0.337	0	0.291	0.414	0.078	-0.059	0.38	-0.078	-0.269	0.207	0.11	-0.829	-0.25	0.112	0.409	-0.304	0.178	0.107	-0.236	0.211	0.452	-0.025	0.127	-0.045	0.464	0.218	0.144	0.052	0.291	-0.286	-0.115	-0.116	0.278	0.391	-0.283	-0.164	-0.127	0.498	-0.388	-0.075	0.1	-0.038	0.197	0.088	0.232	0.451	0.21	-0.125	0.27	-0.066	-0.009	0.257	-0.379	-0.031	-0.192	0.166	-0.267	0.082	0.077	0.358	-0.34	-0.414	0.158	0.07	-0.472	0.049	0.344	-0.081	-0.062	-0.279	-0.447	0.065	-0.029	0.013	-0.472	-0.211	-0.32	-0.216	0.032	-0.062	0.141	-0.5	0.253	-0.278	-0.186	-0.375	-0.038	0.052	0.252	-0.377	0.043	0.28	0.544	0.246	-0.015	-0.121	-0.262	-0.088	-0.125	0.07	0.037	0.726	0.428	-0.218	0.304	-0.343	0.026	-0.001	0.187	0.222	-0.424	-0.126	0.383	-0.156	0.46	-0.041	0.052	-0.174	0.277	-0.516	0.025	-0.336	-0.145	-0.186	-0.128	-0.196	0.241	0.001	0.296	-0.097	0.132	0.092	-0.114	0.457	0.171	0.095	0.318	-0.156	-0.271	-0.059	0.248	0.32	0.316	0.231	0.258	0.256	0.132	0.138	0.596	-0.279	0.462	0.07	0.43	-0.281	0.18	-0.063	0.275	-0.011	-0.21	-0.169	-0.134	0.024	0.017	0.095	0.25	0.206	-0.33	-0.35	-0.18	-0.535	-0.068	0.1	-0.168	0.074	0.368	0.566	0.71	0.086	0.756	-0.564	-0.064	-0.125	0.276	-0.173	-0.022	-0.347	-0.255	-0.028	-0.066	-0.379	0.307	-0.31	0.075	-0.221	0.154	0.022	0.19	-0.165	-0.179	0.248	0.509	0.397	0.211	-0.083	-0.024	-0.102	-0.77	-0.447
COX7A2L	PPI	1	1.518	-0.125	0.356	0.2	0.062	-0.06	-0.103	-0.162	0.334	0.155	0.436	-0.115	0.451	0.267	-0.369	0.2	0.086	0.031	0.029	0.008	-0.084	0.034	-0.062	-0.145	-0.181	0.286	0.218	0.138	-0.159	0.047	-0.03	-0.073	0.201	0.135	-0.069	0.187	-0.294	0.027	-0.123	-0.207	0.106	-0.018	-0.017	-0.212	-0.246	-0.057	0.239	0.092	-0.223	0.037	-0.055	0.154	0.136	0.063	-0.027	-0.047	-0.306	0.328	-0.203	0.359	0.046	-0.226	0.178	-0.045	-0.27	-0.055	0.078	0.078	0.221	-0.055	0.131	-0.225	0.315	-0.126	0.009	0.065	0.078	0.07	-0.14	0.156	-0.123	-0.2	-0.245	0.113	-0.118	0.079	-0.024	-0.147	-0.392	-0.107	0.175	-0.014	0.015	0.147	0.066	0.017	-0.266	0.116	0.233	-0.146	-0.062	-0.074	0.025	-0.079	0.285	-0.02	0.234	-0.051	-0.161	-0.053	-0.116	0.076	-0.072	-0.007	-0.133	0.086	0.029	0.239	0.49	0.19	-0.201	0.062	0.038	0.058	-0.208	0.131	-0.031	0.042	-0.022	0.156	0.013	-0.113	0.105	-0.037	-0.069	-0.068	0.077	0.24	-0.22	0.037	-0.134	-0.075	-0.051	-0.01	0.027	0.014	0.266	0.216	-0.144	0.198	-0.065	0.066	0.238	-0.109	0.177	-0.021	-0.064	0.257	0.229	0.307	0.04	0.224	0.137	0.177	-0.042	-0.142	-0.195	-0.008	0.145	0.126	-0.116	-0.247	-0.045	-0.095	0.01	0.09	0.079	0.137	0.117	-0.008	0.14	-0.118	-0.064	0.301	0.104	0.084	-0.511	-0.127	0.105	-0.205	-0.019	0.144	-0.057	0.27	-0.114	0.229	0.064	-0.024	-0.157	0.077	-0.105	0.048	0.042	0.037	-0.183	-0.003	0.041	0.199	0.237	-0.158	-0.159	-0.119	0.148	-0.026	-0.025	0.062	-0.114	0.077	-0.156	-0.114	-0.083	-0.389	0.061	0.008	-0.15	0.05	-0.07	-0.209	0.251	0.132	0.118	0.165	0.328	-0.045	0.215	0.088	-0.059	0.109	0.082	-0.165	0.066	-0.263	0.113	0.176	-0.139	-0.269	0.231	-0.136	-0.046	-0.325	0.082	0.135	0.538	-0.232	-0.06	0.052
ITGA2B	target	1	15.107	-2.888	-2.826	-4.252	0.387	-2.586	0.077	-2.885	1.125	-4.957	1.187	-0.553	1.854	-2.247	-0.42	-0.222	-1.126	0.836	0.636	-2.051	-1.019	0.28	0.953	0.991	-1.224	0.749	0.685	-0.708	0.278	-1.771	-0.156	-1.805	2.27	-2.306	-1.424	-2.253	1.964	-0.827	-1.202	-1.431	-0.162	-1.224	-0.15	0.819	-1.392	-0.077	1.126	0.397	0.829	2.394	0.123	0.591	-0.753	1.259	0.155	0.249	0.009	-0.528	0.216	0.221	-0.596	-2.584	-0.988	-2.876	0.665	-1.083	-0.21	-2.084	0.003	-1.972	-0.886	1.697	0.336	0.531	-0.367	1.526	-0.217	-1.533	-1.416	1.525	0.468	-1.941	1.666	1.18	1.193	-0.753	-1.185	-0.588	-1.246	0.129	-0.574	-0.36	0.411	0.411	-0.425	1.438	-0.29	-1.526	0.389	-0.893	-1.223	0.863	0.413	-0.448	0.253	-0.126	-2.975	-0.033	-0.095	1.046	-1.681	-1.961	1.292	-0.98	1.244	0.858	0.296	-0.237	-2.539	1.247	0.059	-0.475	0.526	0.467	-0.615	-0.504	0.487	-0.051	-0.377	-0.674	-1.113	-0.036	-0.312	0.011	0.016	-0.48	0.83	-0.419	1.373	-0.623	-0.774	1.132	1.109	2.295	0.916	0.526	0.082	1.097	-0.659	-0.468	-2.149	0.442	-0.622	0.45	-0.822	1.657	0.683	-0.062	-0.085	0.429	-0.455	0.991	-0.342	-0.24	1.426	0.268	-0.343	-0.151	-1.013	0.749	0.91	1.837	-0.264	-0.68	-1.348	0.919	-0.622	0.023	0.673	-0.273	-0.367	1.081	0.611	-0.239	0.214	-0.626	-0.289	-1.667	-1.534	1.33	0.114	-0.92	-0.037	1.007	0.495	0.746	0.229	-0.126	1.309	-0.122	-0.263	-0.596	1.026	1.331	0.071	0.16	1.103	0.464	0.003	0.661	0.884	-0.372	0.866	0.115	0.051	-0.677	0.366	0.763	-0.703	0.715	0.441	-0.48	1.03	-0.755	1.192	0.628	0.268	-0.599	0.26	-1.158	-0.14	2.274	-0.02	-0.056	-1.342	1.86	-0.502	0.105	-1.455	0.054	0.378	-0.997	-0.971	-0.352	0.785	0.093	-0.592	-0.135	1.036	-0.514	-0.298	0.451	0.833	-0.819	-0.82	0.078
LRRFIP2	PPI	1	11.984	-1.264	-4.491	-0.6	0.309	-0.497	0.293	3.299	-0.352	2.839	-0.051	-0.276	0.114	-1.001	0.322	-1.484	1.933	0.173	0.764	0.427	0.827	1.027	0.542	-0.537	-0.464	0.267	0.888	0.267	0.716	-0.168	-0.714	1.307	-0.571	0.155	1.195	1.082	1.032	0.521	-0.945	-0.878	0.427	-0.714	-0.673	0.385	0.33	-0.978	-1.123	-0.885	1.425	0.39	1.4	0.746	-0.18	0.157	-1.057	-0.906	-1.449	-0.401	-0.683	-0.947	-1.079	0.122	0.941	0.056	0.358	0.712	0.346	0.615	-0.618	1.179	-1.782	1.614	-1.549	-1.782	0.765	-0.195	0.289	0.345	-1.322	-0.181	-0.926	0.369	-1.6	0.955	0.833	-1.095	0.697	0.083	-0.523	-0.573	0.515	-0.223	1.643	1.008	-1.196	1.326	-1.01	1.001	0.043	0.066	0.574	0.971	0.106	-0.182	-0.472	-1.019	0.124	-0.616	0.022	-0.424	0.655	-0.058	0.396	0.247	-0.582	-0.415	-1.186	-0.268	0.205	-1.022	-0.42	0.433	-0.934	1.697	-1.116	0.803	-0.565	1.694	1.127	-0.607	0.128	0.744	0.368	0.513	-0.342	-0.426	0.077	0.202	-1.144	-1.121	0.34	-1.015	-1.247	-1.315	-1.531	0.437	-0.18	-0.657	0.497	-0.065	-0.283	-1.345	-0.044	-0.966	-0.297	-0.448	0.372	0.28	0.76	0.773	0.505	0.957	0.963	-0.804	-0.126	0.591	-0.487	-0.409	-0.233	-0.273	-0.692	0.893	0.484	0.803	1.023	-0.476	-1.181	-1.453	-0.219	1.123	-0.996	-0.281	-0.291	-0.578	0.046	-0.202	0.598	-0.357	0.214	-0.194	0.676	0.178	-0.125	0.747	0.008	-0.337	0.575	-0.261	-0.425	-0.509	0.52	-0.319	0.01	-0.184	0.422	-0.084	0.431	0.612	-0.21	0.215	0.398	0.547	-0.27	1.454	0.087	-0.499	-0.483	-0.413	1.142	0.536	1.056	-0.69	0.482	-1.869	-0.488	-0.448	-0.738	-0.133	0.448	-0.235	-0.723	-0.178	-0.712	-0.553	0.936	-0.082	-0.593	0.993	0.077	0.913	-0.342	-0.489	-0.236	-1.413	-0.505	0.665	-0.106	0.821	0.212	-0.144	1.116	0.614	0.219	0.726	-0.016	1.076
AKAP8	PPI	1	9.549	-2.056	-0.797	-2.008	-0.021	0.622	0.001	-1.241	-2.705	-0.631	0.651	-0.909	1.341	0.298	1.594	0.867	1.344	1.112	-1.339	2.192	1.334	2.222	0.42	-1.14	-1.166	2.384	0.132	-2.8	0.367	1.924	1.422	0.754	0.259	0.724	-0.483	-0.894	0.034	0.58	0.781	0.436	0.296	0.398	0.09	0.748	-0.499	-0.672	1.077	0.334	-0.898	-2.062	-0.915	-0.287	-1.616	0.353	0.213	-1.289	-0.686	-0.654	-1.299	-0.735	1.026	-0.28	0.225	-1.415	-0.218	0.695	-0.392	0.051	1.805	1.258	0.925	0.686	-0.2	-1.396	-0.338	0.826	-0.113	0.049	-0.878	0.589	0.611	-1.265	0.09	0.44	-0.163	0.109	-0.889	-0.015	-0.306	0.855	-0.505	0.688	0.541	-0.835	-0.316	-0.556	0.641	-0.868	-1.461	0.157	-0.642	0.179	0.209	-0.031	0.821	-0.494	0.913	0.88	0.356	-0.799	-0.011	-0.092	-0.376	1.313	-0.559	0.337	-0.249	-0.041	0.358	0.03	-0.716	-0.424	1.154	-0.22	0.692	-0.242	0.773	1.504	0.026	-0.539	-0.403	0.448	-1.393	0.29	-0.653	0.389	-0.794	-0.35	-1.05	0.513	-0.067	-0.983	0.907	0.007	-0.139	0.127	-0.076	0.11	-0.143	-1.021	-0.643	-0.314	-0.992	0.412	-0.284	-0.449	0.438	-0.81	-0.584	0.032	0.219	0.382	0.784	-0.518	-0.016	-0.544	-0.523	0.377	0.463	0.877	-0.473	-1.448	-0.761	-0.917	-0.584	0.287	0.724	-0.317	0.72	0.414	-0.427	0.576	0.205	1.09	-0.249	0.232	-0.397	-0.349	-0.476	0.027	0.121	-0.043	-0.494	0.499	-0.696	-0.934	-0.972	-0.133	-0.096	-0.194	0.188	-0.552	0.112	0.447	0.819	0.196	0.407	0.158	-0.226	0.31	-0.552	-1.139	0.166	0.895	0.436	-0.205	0.813	-0.104	0.269	0.232	1.267	1.402	-0.186	-0.469	0.545	-0.276	0.734	0.552	-0.348	-0.582	0.226	0.612	-0.762	0.608	0.201	0.394	0.184	0.417	0.584	0.662	-0.534	0.141	0.752	0.121	0.131	-0.771	0.601	0.37	-0.449	0.39	-1.253	1.063	1.065	0.03	0.57	0.035
WBP2	PPI	1	3.988	-0.598	2.093	-1.518	0.349	0.792	-0.753	-3.436	-4.082	0.004	-0.038	-0.855	-0.939	3.469	-0.908	1.037	-0.128	-1.001	0.016	-1.618	5.548	-0.235	0.446	0.376	3.072	1.661	-0.392	1.199	0.237	-0.525	-0.215	0.237	0.325	-0.519	0.71	-0.6	-0.235	0.78	0.064	-0.266	-0.703	0.519	-0.122	-0.903	0.565	0.795	0.271	-0.146	0.247	-0.451	-0.114	-0.228	-0.383	-0.199	-0.495	-0.393	0.265	0.1	-0.25	0.513	0.035	-0.074	0.287	0.146	0.129	0.149	0.256	-0.761	-0.52	0.634	0.266	-0.117	-0.069	-0.02	-0.271	0.494	-0.167	-0.114	-0.267	0.256	0.022	-0.143	-0.486	-0.104	0.513	0.4	0.192	-0.618	-0.432	-0.068	-0.507	0.394	-0.025	0.22	0.169	-0.104	0.2	0.384	0.036	0.517	-0.383	0.105	0.605	0.152	0.121	0.031	0.088	0.251	-0.198	0.14	0.553	0.568	-0.575	0.254	-0.164	0.125	0.184	0.57	-0.094	0.237	-0.164	-0.353	0.197	-0.077	-0.675	-0.339	0.276	-0.147	0.462	0.415	-0.467	-0.179	-0.16	-0.182	0.457	-0.308	0.272	0.106	-0.19	0.116	-0.084	-0.026	0.056	0.133	0.022	-0.347	0.584	-0.165	0.137	0.011	-0.017	0.464	0.031	-0.142	-0.157	0.071	-0.322	-0.172	0.016	-0.097	-0.176	-0.099	0.832	-0.291	-0.383	0.444	-0.033	0.015	0.144	0.681	0.415	0.236	0.066	0.255	-0.584	0.091	-0.182	0.46	-0.105	0.707	-0.344	-0.39	0.111	-0.486	0.015	0.257	0.403	-0.029	-0.767	0.281	0.912	0.051	0.091	-0.056	-0.115	0.127	-0.099	0.35	-0.195	0.15	-0.463	-0.045	0.666	-0.379	0.25	-0.119	-0.073	0.042	-0.015	-0.279	-0.179	0.371	0.744	-0.16	-0.087	-0.146	0.23	-0.024	0.437	-0.522	0.014	0.532	-0.202	-0.036	-0.134	-0.152	-0.367	0.415	-0.127	-0.004	0.104	0.266	0.04	0.637	-0.142	-0.447	0.992	0.137	0.577	0.111	-0.074	-0.289	0.157	-0.503	0.342	-0.224	0.407	0.164	-0.136	0.498	0.071	-0.337	0.157	0.833	0.492	0.213
MRPL34	PPI	1	1.41	-0.016	-0.115	-0.785	-0.029	-0.272	0.055	-0.481	0.015	-0.224	-0.025	-0.176	0.48	0.013	0.275	-0.234	0.19	0.003	0.147	-0.165	-0.356	-0.596	0.134	-0.229	-0.391	0.117	0.176	0.078	-0.219	0.195	-0.163	0.11	0.216	0.068	0.218	0.14	-0.303	0.309	-0.337	-0.398	0.243	-0.256	-0.014	-0.048	-0.281	-0.094	-0.195	-0.232	-0.024	0.088	0.189	-0.006	-0.157	0.088	0.285	0.248	-0.097	0.387	-0.013	0.088	-0.117	-0.437	0.478	-0.275	0.036	-0.198	-0.142	0.075	0.306	-0.004	-0.347	-0.197	0.433	-0.444	-0.096	-0.13	-0.009	0.233	0.092	-0.085	0.443	-0.081	0.007	0.015	-0.022	0.185	-0.121	0.62	-0.088	0.267	-0.367	-0.062	0.168	-0.27	0.532	0.637	0.343	0.174	0.099	0.141	0.087	-0.109	0.101	-0.697	0.268	0.31	0.25	-0.378	0.064	-0.382	0.16	0.228	0.017	0.393	0.071	0.226	0.156	0.069	-0.386	-0.179	-0.111	-0.057	0.084	0.384	-0.243	-0.02	0.057	0.131	-0.169	0.157	0.477	0.408	0.453	-0.145	-0.078	-0.11	0.172	-0.219	0.245	-0.223	0.244	-0.146	0.145	-0.216	-0.082	0.107	0.2	-0.189	-0.207	-0.1	0.193	-0.11	-0.095	0.201	-0.19	0.164	-0.219	-0.108	-0.206	-0.251	0.062	-0.324	0.156	0.158	0.005	-0.137	0.314	-0.212	0.172	-0.152	0.487	-0.212	-0.048	0.246	0.233	-0.035	0.093	-0.219	0.209	-0.241	-0.197	-0.068	0.237	-0.19	0.193	0.325	-0.018	-0.235	-0.106	-0.167	-0.048	-0.072	0.016	0.241	-0.164	0.003	0.109	-0.274	0.393	-0.175	-0.254	0.439	0.386	-0.122	-0.346	-0.222	-0.427	0.178	-0.287	-0.018	0	-0.055	-0.157	0.224	0.12	0.134	0.11	-0.143	0.149	-0.2	0.21	0.005	-0.288	-0.101	0.005	-0.186	0.306	0.065	0.104	-0.187	-0.328	-0.171	-0.031	-0.082	0.609	0.235	-0.248	0.164	0.087	-0.113	-0.168	-0.136	0.171	-0.244	-0.179	-0.169	-0.024	0.063	-0.031	0.184	-0.15	-0.028	-0.014	-0.014	-0.038	-0.056
XRCC2	PPI	1	4.261	-0.003	-1.732	-0.597	-0.481	0.687	0.991	0.126	1.07	0.431	-0.164	0.04	0.34	0.38	0.371	-0.466	-0.352	-1.336	0.385	-0.175	-0.511	0.411	-0.053	0.954	0.279	-1.325	-0.18	0.213	0.646	-0.017	0.498	0.086	-0.381	-0.465	0.013	-0.029	0.387	-0.037	0.609	0.77	0.231	0.44	0.209	-0.248	-0.727	-1.023	0.677	0.424	0.232	0.257	0.043	-0.212	0.065	-0.304	-0.634	-0.218	0.158	0.004	0.033	-0.275	-0.201	-0.741	0.399	-0.019	0.278	0.213	0.154	-0.249	-0.379	0.494	-0.372	-0.187	0.825	-0.44	0.106	0.08	-0.443	-0.356	0.113	0.538	-0.895	0.319	-0.128	-0.083	0.189	0.594	0.127	-0.643	0.16	0.3	0.153	-0.17	0.105	0.434	-0.074	0.061	-0.446	0.553	0.023	0.1	0.282	-0.036	-0.334	0.305	-0.029	0.538	0.384	0.541	0.27	-0.3	-0.241	0.266	0.187	-0.392	-0.376	0.48	0.295	-0.099	0.342	0.753	-0.087	-0.189	-0.019	0.026	-0.18	0.024	0.501	0.109	-0.489	0.441	-0.01	0.329	-0.027	0.673	0.046	-0.094	-0.997	0.184	-0.334	0.467	0.15	-0.471	-0.13	0.459	-0.041	0.03	-0.235	0.115	-0.91	-0.071	0.398	0.106	0.474	0.06	0.759	-0.572	0.071	-0.229	0.283	-0.53	-0.237	-0.08	0.03	0.134	0.173	0.358	0.55	0.428	0.131	-0.016	0.32	0.309	0.148	0.223	-0.502	-0.445	-0.284	0.296	-0.176	-0.22	-0.231	0.056	-0.167	-0.159	-0.283	0.325	0.21	0.027	0.066	0.068	-0.019	-0.212	0.027	0.065	-0.373	-0.23	-0.11	0.055	-0.011	0.3	0.485	-0.536	-0.329	-0.092	0.347	-0.476	-0.879	0.025	0.002	-0.166	0.177	-0.091	-0.002	-0.204	-0.535	0.157	-0.502	-0.676	0.679	-0.108	0.316	-0.022	0.082	-0.23	0.577	0.052	-0.253	-0.102	0.163	0.035	-0.14	-0.017	-0.646	0.294	0.077	-0.08	0.056	0.129	0.035	0.229	0.516	0.048	0	0.424	-0.157	-0.326	0.305	-0.216	0.261	0.019	-0.111	0.228	-0.227	0.098	0.711	0.026
KRT31	PPI	1	6.078	-1.702	-2.585	-0.565	-0.454	-1.096	-0.318	1.121	-0.452	0.509	-0.796	-0.425	-0.358	-0.311	-1.47	-0.621	0.626	-0.8	1.437	0.432	-0.252	1.968	1.365	0.168	0.022	-1.189	0.246	0.598	0.189	-0.366	-0.055	-0.574	0.024	0.465	-0.546	0.657	0.351	0.239	-0.65	0.87	-0.077	0.674	0.471	1.107	-0.406	-0.787	-0.393	0.868	0.142	0.586	0.384	-0.232	-0.795	0.436	-1.166	-1.077	-0.907	-0.818	0.49	0.33	-0.506	0.103	-0.666	0.497	0.399	1.111	0.298	-0.249	0.569	-0.832	-0.294	0.698	-0.376	0.04	-0.261	-0.694	-0.104	-1.539	0.066	1.313	0.766	-0.633	-0.633	0.257	0.727	-0.988	0.346	0.166	0.489	-0.521	0.346	-0.405	0.51	0.243	0.208	0.132	0.579	-0.954	-0.389	-1.608	0.127	0.686	-1.423	-0.258	-0.233	1.303	1.693	1.189	-0.329	0.457	0.323	0.773	0.665	-0.743	-0.843	1.223	0.658	0.225	-0.509	0.377	1.412	-0.232	0.356	0.818	0.26	0.27	0.346	-0.37	0.486	0.012	0.019	-0.279	0.612	0.962	-1.664	1.206	-1.26	-0.008	-1.666	0.954	0.008	-0.375	0.226	0.226	0.778	-0.322	0.761	-1.44	-0.089	0.401	0.564	0.146	1.43	0.07	0.929	1.588	-0.15	-0.044	-1.226	-0.46	0.891	-0.311	0.614	0.612	0.13	-1.472	0.74	-1.028	0.334	-0.083	-0.415	-0.404	0.656	-0.27	0.317	0.372	0.114	-0.282	0.418	-0.903	-0.05	-1.151	-0.979	0.215	-0.178	-1.054	0.535	-0.636	-0.169	1.513	0.121	0.136	-0.331	-1.477	0.263	-0.379	0.421	-0.563	-0.457	0.476	0.229	-0.506	0.476	-0.69	-0.179	1.042	0.24	0.682	-1.295	1.271	-0.078	-0.192	0.905	0.076	-0.06	-0.54	0.055	0.482	0.592	-0.182	1.523	-0.508	-0.557	-0.679	0.481	-1.108	-0.845	0.165	0.687	1.03	-0.728	0.088	-1.354	-0.347	-0.377	-0.438	-0.25	0.697	-0.01	-0.003	-0.155	0.408	0.123	1.09	0.067	0.048	-0.428	-0.301	-1.022	-0.317	-0.363	-0.356	-0.704	-0.118	-0.572	0.894
ACOT1	PPI	1	6.038	-1.623	0.632	-1.32	0.747	-1.376	0.246	-1.078	0.193	-2.192	0.341	-0.077	0.974	-0.785	0.063	-0.334	-0.032	-0.118	-0.8	-0.175	-0.213	-0.152	0.809	0.274	-0.59	0.65	-0.154	-0.147	-0.18	1.024	-0.605	-0.115	-0.141	0.043	0.224	0.581	0.507	0.127	0.124	0.134	0.417	0.465	0.627	-0.751	-0.78	0.019	0.139	-0.256	-0.22	0.25	-0.983	-0.672	0.505	-0.231	-0.705	0.128	-0.097	0.547	0.002	-0.018	-0.689	-0.241	0.522	0.19	-0.236	0.61	1.177	0.274	-0.168	-0.328	0.974	0.011	0.016	1.069	-0.64	-0.969	0.083	-0.05	0.286	0.99	0.192	0.485	-0.321	-0.827	-0.067	0.674	-0.985	0.655	0.373	-0.64	0.139	0.311	-0.35	-0.413	-0.039	0.091	0.131	-0.123	0.346	-0.182	-0.485	-0.261	-1.518	0.284	0.244	-0.025	-0.344	-1.186	-0.853	0.14	-0.152	0.923	0.037	-0.51	0.082	-0.718	-0.343	-0.196	-0.559	-0.338	0.269	-0.509	-0.101	0.374	0.869	-0.902	-1.091	-0.668	0.603	-0.165	0.663	0.247	-0.661	-0.695	0.52	0.148	-0.419	-1.113	-0.081	-1.222	0.146	-0.523	-0.614	-0.259	0.046	0.282	0.527	0.802	-0.977	-0.5	-1.279	-0.288	-0.425	0.93	-0.573	-0.196	-0.337	-0.377	-0.166	0.121	0.034	-0.073	0.472	-1.076	-0.28	0.487	0.383	0.162	0.454	-0.938	0.95	-0.542	0.122	0.33	0.527	-0.172	-0.832	0.699	-0.622	0.413	0.005	-0.847	-0.639	0.562	0.839	0.536	0.619	0.731	-0.521	0.519	-0.811	0.298	0.192	0.016	0.257	0.247	0.021	-0.712	0.246	-0.416	0.226	-0.078	-0.545	0.312	1.369	0.105	0.088	-0.488	0.698	1.078	-0.833	0.508	0.237	-0.745	-0.35	-0.81	-1.219	-0.121	0.227	-0.012	-0.064	-0.24	-0.202	-0.583	0.257	-0.372	0.071	0.309	0.67	0.177	0.083	0.315	0.852	0.484	0.592	-0.964	-0.103	0.028	0.049	0.373	0.665	-0.11	0.074	-0.092	0.816	1.002	-0.274	-0.257	-0.895	0.569	-0.116	-0.578	0.031	0.165	-0.23	-0.148
NACA	PPI	1	18.7	6.18	0.213	-0.699	0.626	1.639	0.301	-5.948	-3.013	0.325	-1.037	0.927	-1.813	-0.858	-0.541	-0.17	1.312	-0.057	-1.663	-2.06	-1.824	0.018	-6.228	-1.202	-4.082	-1.79	2.779	-0.018	-1.138	-0.887	-1.576	0.223	2.307	1.518	-2.471	0.991	-1.299	0.614	0.39	0.383	-3.244	-0.394	1.784	-0.323	2.753	1.374	-0.736	-1.404	-1.212	1.356	-0.46	2.401	1.546	-2.169	0.572	0.206	-0.644	1.796	1.483	0.085	-0.866	1.663	-2.776	1.27	-0.167	-2.104	0.448	0.436	0.891	0.705	0.235	0.567	0.698	0.84	-0.416	-0.366	-0.202	-0.485	-0.51	0.303	-0.765	0.253	2.014	0.889	0.148	0.158	-0.775	1.762	0.994	1.967	0.933	-0.76	0.317	1.062	0.249	-0.978	1.982	-1.326	-0.49	-0.161	0.051	-0.186	0.103	0.12	0.357	0.894	0.311	-0.329	0.591	0.192	-0.835	0.151	-0.73	-1.777	-2.004	0.358	1.237	0.679	-0.721	0.246	1.386	-0.502	-0.56	1.417	1.805	-0.451	2.073	0.568	-0.44	0.896	-0.092	0.07	1.822	-0.37	-1.535	-0.501	0.622	0.852	0.941	-0.495	-0.386	0.368	-0.065	0.037	1.281	1.117	-0.663	-0.248	0.183	0.606	-1.019	-1.419	-0.542	1.024	0.155	-1.186	-0.044	-1.739	-0.207	0.342	-1.531	-0.315	0.93	0.917	0.338	0.595	1.278	0.834	0.852	-1.13	1	1.042	-2.133	0.171	-0.162	-0.223	0.66	0.335	1.208	0.648	-0.002	0.284	0.448	-0.498	-0.513	-0.136	-1.124	-0.157	-0.9	1.043	-0.8	2.203	0.021	-0.402	-0.608	0.406	-0.654	0.674	1.15	-0.065	-1.39	1.313	-0.226	-1.087	0.107	-0.352	-0.008	-0.257	0.246	0.772	1.896	0.604	0.018	-0.66	-1.179	1.01	-1.506	0.552	-0.246	-1.449	-1.666	0.02	-1.507	0.254	1.401	-1.107	-0.428	1.412	-0.833	-0.88	-0.106	-1.371	-0.979	0.565	-0.606	-0.597	0.46	0.203	0.496	-0.501	0.735	-0.142	0.851	-0.816	0.048	-0.331	-0.461	-0.548	-0.55	0.505	-0.255	0.12	-0.072	1.175	0.25	1.995
SRP19	PPI	1	1.796	-0.503	-0.44	-0.125	-0.193	-0.168	0.054	-0.02	-0.154	-0.087	0.095	0.033	0	0.475	0.365	0.366	0.535	-0.164	0.205	0.546	-0.092	0.194	-0.806	-0.66	0.039	0.306	-0.033	-0.49	-0.041	-0.064	-0.058	0.31	-0.213	-0.216	0.135	0.213	-0.024	-0.163	-0.083	0.082	0.328	-0.255	-0.223	-0.202	-0.443	0.374	0.185	-0.069	0.042	0.224	-0.106	0.025	-0.211	0.155	0.811	-0.124	0.509	0.234	1.157	-0.001	0.047	0.066	0.512	-0.144	0.263	-0.141	-0.447	-0.297	-0.122	-0.357	0.182	-0.087	-0.165	0.332	-0.303	0.326	0.15	0.263	-0.121	0.249	0.314	0.482	0.054	-0.149	-0.254	0.072	-0.181	-0.207	-0.15	0.243	-0.062	-0.017	-0.054	-0.503	-0.24	-0.031	-0.095	0.38	0.052	0.166	-0.051	-0.202	0.05	0.344	-0.451	-0.079	0.384	-0.233	-0.171	0.009	0.51	0.014	-0.499	0.228	0.019	0.315	0.075	-0.084	-0.045	-0.05	0.119	0.056	0.026	-0.116	0.214	0.336	-0.019	-0.078	0.138	-0.013	-0.265	-0.056	0.074	0.127	0.014	0.581	-0.084	-0.132	-0.122	0.122	0.177	-0.16	0.05	0.27	0.135	0.373	0.205	0.097	-0.319	0.135	-0.613	0.051	0.313	0.203	0.008	0.163	0.079	-0.246	0.098	0.225	0.143	-0.251	-0.002	0.111	-0.129	0.099	-0.106	0.164	0.098	0.263	-0.178	-0.057	0.303	-0.011	-0.351	-0.072	0.079	0.194	0.095	0.033	-0.057	-0.237	0.098	-0.052	-0.005	-0.463	-0.18	-0.068	-0.087	-0.279	0.069	-0.457	0.07	0.111	0.122	0.238	0.407	-0.303	-0.158	0.305	0.144	0.262	-0.091	-0.082	0.215	0.003	-0.216	-0.384	-0.321	0.155	0.386	-0.014	-0.45	-0.217	-0.016	0.17	-0.104	0.106	-0.056	0.045	0.184	0.009	0.17	-0.011	0.147	-0.068	0.018	-0.099	-0.114	0.09	-0.15	-0.486	0.08	0.017	0.132	0.164	0.134	-0.251	-0.011	0.025	0.15	-0.016	-0.259	-0.044	-0.342	-0.193	-0.008	-0.203	0.227	0.317	0.317	0.153	0.098	0.374	-0.116	-0.043
RAPGEF4	PPI	1	13.471	-2.635	-3.126	0.472	0.205	-1.508	0.613	1.59	1.753	-1.186	-0.391	0.004	0.179	0.792	-0.029	0.555	-0.692	-1.416	0.077	-0.346	-0.133	-0.737	0.208	0.209	0.671	0.747	0.075	-0.532	1.624	0.71	0.094	-0.971	-0.577	0.316	-0.208	-0.285	-0.651	-0.481	0.82	1.244	0.958	-0.175	-0.334	0.22	-0.223	-1.569	1.054	-0.419	-1.654	1.076	-0.07	0.377	1.022	-0.183	0.68	0.524	-0.294	-1.282	0.306	0.865	-0.51	0.56	-0.401	0.436	0.033	0.609	1.036	0.836	-0.926	-0.253	0.238	0.461	0.072	0.275	0.403	-0.589	0.527	0.758	-0.133	-0.599	-0.138	0.192	-0.157	0.424	0.408	0.271	0.697	0.268	0.127	0.542	-0.599	0.069	-0.931	1.15	-1.648	1.02	-0.773	-0.491	0.662	-0.412	1.063	0.181	-0.448	0.078	0.286	-0.365	0.981	0.929	0.377	-0.015	-0.001	0.52	-0.256	0.43	-0.188	-0.057	1.058	0.087	-0.594	0.864	0.687	1.028	-0.147	1.288	-0.434	-0.755	0.058	1.015	0.114	-0.72	0.462	-0.227	-0.294	1.027	-1.049	1.05	-0.928	0.985	0.286	0.344	0.269	-0.398	-0.063	-0.067	1.113	-0.936	-0.08	-0.512	-1.117	-0.186	0.994	-0.804	-0.024	0.44	-0.573	0.692	0.552	-0.376	1.661	-0.033	-0.95	-0.581	-1.082	-0.425	-1.161	-0.598	0.98	-0.506	0.588	-0.294	-0.875	0.211	0.166	-0.967	-0.443	0.078	-0.725	0.249	0.549	0.271	-0.759	1.352	-0.005	0.384	1.834	-0.069	0.603	-0.176	0.237	-0.079	0.822	0.649	-0.168	-0.636	-1.217	-1.348	0.053	-0.67	0.387	0.115	-0.536	0.848	-0.334	0.15	0.419	-0.059	0.777	-0.786	-0.923	0.365	-0.415	0.11	-0.126	0.95	-1.255	-0.455	0.365	-0.198	0.435	0.284	-0.83	0.882	0.187	1.064	-1.346	-0.033	0.562	-0.033	0.244	-1.532	0.151	-1.298	-1.833	0.56	0.804	-0.6	0.592	0.093	-0.609	-0.625	-0.973	1.033	-0.163	-1	-0.531	0.288	0.585	0.688	0.524	0.291	0.294	-0.226	-0.135	-0.926	-0.135	0.481
NPHP3	PPI	1	19.761	-4.317	-6.543	-1.818	0.68	-2.955	0.918	0.974	1.278	-0.973	0.504	0.166	-0.196	-1.203	-2.761	-2.062	1.299	-0.786	-1.938	1.091	0.702	-0.946	-0.165	-0.763	-0.003	-0.376	-1.569	-1.555	0.558	0.403	-0.031	-0.352	-0.872	-0.854	1.335	1.012	0.403	0.321	-0.723	-1.128	0.499	0.919	-0.857	0.512	1.622	-1.721	-0.508	1.173	1.176	-0.134	-0.842	-1.506	-0.724	0.561	0.592	0.415	1.128	0.074	-0.676	-0.702	0.651	-0.024	2.123	0.353	0.14	0.394	1.749	-0.829	0.56	-1.287	0.745	-0.725	-0.2	-0.265	0.029	-0.393	-0.258	2.35	0.488	1.381	-0.403	-0.613	0.147	0.621	0.366	-1.16	0.003	-0.008	-0.886	-0.589	-0.945	1.213	-0.128	-0.393	2.058	0.404	0.525	-0.018	1.558	-0.755	-1.879	-1.038	-1.393	-0.038	-0.085	0.024	1.774	1.433	-1.278	2.281	-1.808	1.86	0.119	-1.885	-0.097	1.418	-2.78	-0.257	-0.707	-0.748	-0.709	-1.137	-0.878	0.593	0.956	0.517	-0.763	1.028	0.466	0.275	-1.401	0.911	-0.677	0.318	-1.049	-0.496	1.685	-0.286	-1.929	-1.896	-0.711	-1.035	-0.486	0.758	0.4	1.418	0.663	0.454	-0.583	-0.737	-1.717	-0.514	-1.049	0.437	1.136	-0.217	0.379	-0.005	1.412	0.639	0.73	-1.582	-0.645	0.474	-1.642	0.663	-0.975	-0.254	-1.388	0.731	-0.139	0.194	-0.88	1.476	-1.495	0.406	-0.812	0.652	1.287	-0.44	-1.567	1.712	0.518	1.43	0.525	-0.584	1.423	1.235	0.765	-0.606	-0.862	-0.097	0.4	0.137	0.618	0.88	-0.288	-0.631	-1.011	1.937	-1.108	-0.362	-1.045	-0.191	1.567	1.016	-1.543	-1	-1.648	0.112	2.181	-0.454	-1.784	-0.082	0.214	0.513	-0.02	0.019	-1.24	-0.095	-0.187	-1.113	0.794	1.103	-1.866	-1.156	1.61	0.694	-1.365	0.43	0.753	0.169	-2.118	-0.236	-0.923	0.24	-1.036	-1.711	0.776	-0.775	-1.433	-0.133	-0.688	1.061	-0.238	-0.795	-1.002	1.487	-1.046	0.642	-1.005	-0.623	-0.579	0.162	1.264	-1.691
SRSF11	PPI	1	9.432	0.074	-1.756	-2.553	0.784	3.152	-0.833	-1.363	-4.702	2.885	-0.428	-0.55	-0.478	0.745	10.912	-3.444	5.513	-5.063	-0.122	6.553	-2.759	-6.33	6.186	-2.894	-2.326	5.75	-1.129	0.672	-4.393	-0.493	1.691	2.352	1.692	-1.091	0.32	-0.761	-0.914	0.515	-3.02	-0.087	0.138	-2.758	2.966	0.215	0.804	0.606	-2.258	-0.565	0.251	0.503	-1.069	-1.334	-0.319	-0.585	-0.055	0.24	3.232	0.369	1.019	1.975	0.955	-0.372	0.971	1.117	-0.735	-2.174	0.092	1.031	-0.897	-0.236	-0.484	0.674	-0.617	-0.029	1.457	0.812	-0.052	-0.128	1.694	-0.023	-1.43	-0.411	-0.527	-0.899	0.945	-0.725	-0.239	-0.885	1.125	-1.17	-1.748	-0.777	1.012	-1.035	-0.054	0.104	0.207	-0.38	-0.194	-0.224	-0.287	-1.056	-0.121	1.858	0.579	1.233	-0.115	0.228	0.107	0.961	-1.751	-1.227	-1.43	-0.52	1.667	0.412	0.705	0.792	-1.679	-0.376	0.399	-0.297	1.093	0.131	-0.296	-0.115	-0.381	0.801	-0.746	-0.181	-0.464	-0.344	0.053	1.088	-1.703	-0.947	-0.334	-0.433	-0.651	-0.806	-0.687	0.367	0.365	0.089	0.307	0.831	0.612	1.578	-0.78	-1.2	-1.084	1.111	-0.855	0.3	-0.788	0.845	-1.123	-0.521	0.55	-0.162	-0.411	1.897	0.261	-0.317	-0.176	-0.235	0.733	0.266	-0.906	-0.426	-0.056	-0.265	0.576	-0.257	-1.598	0.224	-0.67	1.232	-0.802	0.331	0.07	-0.387	0.208	-0.477	0.58	-0.098	-1.135	-0.48	-0.712	0.178	-1.371	0.842	-0.163	-1.248	0.857	-0.059	0.297	-0.481	-0.946	0.095	0.038	-0.362	-0.437	-0.208	0.133	0.052	0.845	0.79	0.39	0.275	0.461	0.459	-0.643	-0.012	0.578	-1.426	0.48	0.912	0.159	0.012	0.384	0.427	-0.198	1.564	-0.733	-0.483	0.156	0.599	0.525	1.385	0.209	0.094	0.621	-0.705	-0.707	-0.229	0.345	0.918	-0.102	-0.419	-0.407	-0.585	0.245	-0.126	-0.317	-0.413	0.505	0.867	0.043	-0.612	0.11	0.114	-0.691	-0.091	-0.253	0.117
ADAMTS6	PPI	1	12.437	-1.207	-1.496	-0.354	-0.805	0.194	-0.372	-2.174	1.559	-2.067	2.515	-0.586	0.141	1.957	2.236	2.189	-0.896	-0.091	1.44	2.72	0.645	2.416	2.507	-0.668	-0.04	-0.691	0.231	-0.415	-0.161	0.057	-0.399	0.006	-0.378	1.023	0.686	0.075	-0.625	0.077	-0.001	0.323	0.785	1.016	0.89	-0.405	0.259	0.732	-0.54	0.059	0.052	0.05	0.62	-0.622	-1.241	0.443	-0.598	-2.058	-0.801	0.219	-0.907	-0.653	1.535	-0.366	0.909	1.083	2.396	-0.634	-0.105	-0.32	-1.12	0.372	-0.52	0.525	0.142	-1.26	-0.404	-0.01	1.276	0.796	0.351	1.187	0.335	-1.584	0.186	-1.61	-0.954	-0.711	-0.022	-1.626	1.086	0.877	-0.352	0.634	-1.27	0.09	1.525	-0.695	1.649	0.671	-0.49	-0.823	1.059	-0.689	0.608	0.345	-1.4	0.138	0.594	1.441	0.106	-0.613	-3.132	-0.51	0.684	0.813	-0.139	1.152	0.958	-0.38	-0.114	0.092	1.778	-0.164	-0.146	1.448	0.898	-0.129	-0.052	0.982	-0.462	-0.861	-0.418	0.205	-0.525	0.581	1.29	0.603	0.35	0.559	1.776	-0.232	0.573	-0.193	-0.617	-0.205	-1.403	-0.279	-0.801	-0.967	0.381	-2.198	0.179	0.769	0.783	0.855	-0.359	-0.375	-0.639	0.045	-0.217	1.037	-0.279	0.035	0.054	-0.773	0.49	-0.429	-0.353	0.309	0.643	-0.351	-0.208	-1.141	-0.882	-0.695	1.464	-0.561	0.9	-1.066	0.326	0.493	0.43	0.529	2.424	1.691	0.087	0.565	0.226	-0.299	0.967	-1.102	-0.24	0.341	0.445	-0.041	-0.591	-1.522	0.018	1.671	-0.275	-0.157	0.587	-1.496	1.225	0.194	-0.306	0.657	0.53	0.617	0.431	0.395	-0.122	-0.95	0.742	0.423	-0.516	-0.164	-1.582	-0.323	0.512	-1.399	-0.995	2.065	-0.241	0.177	1.351	0.828	0.185	0.801	-1.505	-0.043	-0.655	1.275	0.229	0.359	-0.8	-0.29	0.114	-0.341	-0.405	-0.89	-1.17	-0.986	1.16	-0.757	-0.527	-1.017	-0.166	0.979	0.935	0.693	-0.11	0.311	-0.274	1.299	1.386	-0.97
GLS	PPI	1	9.444	-0.799	-0.79	-1.767	0.888	-0.517	-0.224	-1.102	-0.012	-2.551	0.488	0.258	0.756	0.474	0.414	-0.206	0.728	-0.738	-2.046	2.201	0.304	0.175	-0.826	-0.579	0.238	0.348	0.849	-0.053	0.338	-0.012	1.893	-0.538	-0.396	0.158	0.052	0.906	0.142	-0.577	0.131	0.481	-0.062	0.111	-0.645	0.167	0.192	0.49	-0.786	-0.334	-0.658	-0.646	0.392	0.343	0.932	0.505	-0.37	0.061	0.673	-0.301	0.423	0.108	0.714	-0.93	-0.484	-0.272	-0.624	0.451	-1.163	1.437	0.105	0.145	-0.296	-0.272	0.629	-1.03	-0.256	0.078	0.814	-0.045	0.236	0.016	1.195	-0.401	1.597	-0.403	-0.323	-0.64	0.335	-1.117	0.042	-0.074	-1.21	0.622	0.243	-0.004	-0.071	-1.172	0.216	-0.152	0.081	-0.868	-0.15	0.002	1.218	0.012	0.504	-0.86	0.378	0.452	0.312	-1.148	0.434	-0.084	0.493	0.225	-0.814	0.425	-0.302	0.343	-0.406	0.949	0.189	0.283	-0.76	-1.008	0.66	-0.876	0.166	0.06	-0.073	-0.53	0.009	-0.98	0.655	-0.264	-0.076	-0.642	-0.199	1.124	-0.361	-0.144	0.28	-0.1	-1.146	0.068	0.603	0.72	0.226	1.145	0.611	-0.829	-0.423	0.599	0.412	0.715	0.179	-0.67	0.04	-0.022	-0.086	0.807	-0.192	0.149	0.635	-0.471	0.112	1.001	0.022	0.314	0.317	-0.459	0.818	0.637	-0.909	-0.308	0.03	0.81	0.079	0.01	0.455	0.345	-0.591	-1.14	0.267	-1.218	0.37	-0.24	0.052	-0.461	0.348	1.242	-0.052	-0.45	0.012	0.157	0.517	0.008	0.709	0.01	-0.218	0.889	0.191	0.368	-0.306	-0.323	-0.045	0.976	-0.319	0.3	1.541	-0.196	0.089	0.009	-0.685	-1.224	0.997	0.157	0.388	-0.388	-0.035	-0.552	-0.217	-0.48	-0.206	0.379	-0.025	-0.059	-0.013	0.369	0.464	-0.968	-0.177	-0.458	-1.745	0.18	-0.394	-0.628	0.353	0.715	0.036	0.333	0.852	-1.202	-0.638	-0.826	0.335	0.95	0.816	0.3	-0.233	-0.686	0.136	-0.396	-0.189	-0.919	-0.394	0.092
AMTN	PPI	1	3.403	0.673	-0.434	-1.456	-0.076	-0.699	0.147	-1.935	0.115	-0.09	-0.26	0.278	-0.094	0.355	-1.132	0.419	-0.755	0.72	0.41	0.416	-1.006	-0.368	-0.187	-0.179	-0.693	0.311	0.163	-0.167	0.315	-0.359	-0.151	-0.415	0.528	-0.102	-0.23	0.888	-0.015	-0.229	-0.507	-0.615	0.136	-0.038	0.42	-0.508	-0.548	0.104	-0.003	0.123	-0.14	-0.164	-0.794	-0.048	-0.319	0.127	-0.502	0.723	-0.643	0.486	0.088	0.345	0.416	0.229	0.659	-0.437	0.254	-0.508	1.031	0.221	0.869	-0.333	-0.298	-0.165	0.847	-0.39	0.476	0.325	0.314	0.572	0.422	-0.046	0.316	-0.031	0.1	-0.22	0.039	-0.352	0.097	0.61	0.282	0.197	-0.423	-0.281	-0.282	-0.075	0.966	0.934	-0.036	-0.188	-0.479	0.379	-0.291	0.089	0.23	-0.214	-0.262	0.11	0.649	-0.596	-0.423	-0.218	-0.622	-0.754	-0.118	-0.09	0.429	0.475	0.247	0.081	0.217	0.602	0.194	-0.207	-0.225	-0.197	-0.233	-0.125	-0.253	-0.827	0.168	0.238	-0.019	0.102	0.087	0.486	-0.351	-0.032	0.122	-0.074	-0.481	-0.184	0.004	0.335	0.844	0.572	-0.423	0.508	0.208	0.679	0.185	-0.282	0.856	-0.421	0.129	0.337	0.256	-0.067	-0.289	-0.489	-0.313	0.304	0.59	-0.263	0.671	-0.74	-0.299	0.234	0.198	-0.154	0.247	-0.11	0.438	-0.023	0.19	-0.042	0.041	-0.244	0.065	-0.395	0.177	0.412	-0.338	-0.02	-0.183	0.342	-0.059	0.315	-0.356	0.39	-0.515	0.316	0.099	0.336	0.353	-0.531	-0.37	-0.645	0.186	0.31	0.264	-0.092	0.075	-0.534	0.424	-0.24	-0.253	-0.102	-0.765	0.106	0.149	0.294	-0.596	0.478	-0.359	0.015	-0.239	0.132	0.077	0.401	0.282	0.004	0.041	-0.13	-0.069	-0.564	-0.118	0.088	0.043	-0.05	-0.086	0.073	-0.186	-0.235	-0.325	-0.343	0.343	0.914	-0.097	-0.582	-0.143	-0.273	-0.039	-0.028	0.271	0.189	-0.371	0.357	0.061	0.069	-0.005	-0.078	-0.096	-0.513	-0.208	0.187	0.031	0.138
UBE2V1	PPI	1	2.408	-1.052	0.196	0.062	-0.056	-0.328	0.009	0.387	-0.064	0.072	0.143	-0.141	-0.062	0.002	-0.235	0.06	0.073	0.056	0.189	-0.067	0.041	0.448	0.532	-0.07	0.026	-0.055	0.075	-0.115	0.33	-0.241	-0.195	-0.089	-0.32	0.491	-0.358	0.15	0.436	-0.328	-0.001	-0.084	0.17	0.044	-0.4	-0.242	-0.474	-0.578	0.491	-0.258	-0.057	0.31	0.073	0.14	-0.156	-0.044	0.516	-0.061	0.05	0.049	-0.469	0.3	-0.227	-0.179	0.05	0.223	-0.075	0.413	-0.485	0.045	-0.097	0.06	-0.075	-0.07	0.022	0.194	-0.125	0.009	-0.186	-0.169	-0.27	-0.112	0.403	-0.262	-1.103	-0.284	-0.068	-0.702	-0.156	0.543	-0.144	0.115	0.187	-0.64	0.256	0.196	-0.16	0.189	0.023	0.128	-0.002	0.176	0.058	-0.497	0.039	0.111	-0.67	-0.31	0.075	0	0.093	-0.271	-0.548	0.22	-0.235	-0.062	-0.368	-0.087	0.111	0.79	0.182	0.239	0.502	-0.051	-0.049	-0.586	0.237	-0.498	0.068	-0.03	0.163	-0.491	0.191	-0.1	0.248	-0.001	0.267	-0.35	0.131	-0.371	0.333	-0.117	0.11	-0.025	0.041	-0.246	0.248	-0.386	0.329	-0.205	-0.112	-0.036	0.14	0.35	-0.116	0.391	0.379	0.022	0.161	-0.161	0.156	-0.02	-0.343	-0.015	0.304	0.129	0.136	0.182	0.072	-0.124	-0.034	-0.266	0.143	0.155	-0.511	0.223	0.223	0.063	-0.382	-0.254	0.173	-0.072	0.035	-0.113	-0.138	-0.156	0.177	-0.007	-0.099	-0.349	-0.288	0.383	0.458	0.043	0.01	-0.312	-0.321	0.057	-0.513	0.531	-0.073	-0.156	-0.328	0.275	0.135	0.132	0.008	-0.073	0.199	-0.335	0.311	-0.165	0.072	0.006	0.033	-0.06	0.226	0.151	-0.166	-0.321	0.064	-0.324	-0.176	0.246	0.266	-0.075	0.291	0.198	0.003	0.054	0.121	-0.071	0.219	-0.388	0.37	0.153	-0.258	0.01	0.43	0.457	0.114	-0.27	0.187	0.003	-0.265	-0.039	-0.094	-0.462	0.234	-0.148	0.01	-0.06	-0.196	0.162	0.474	0.178	0.286	0.124
TACR1	target	1	4.751	0.353	-0.763	0.143	-0.213	-0.447	0.057	-1.366	1.788	-0.24	1.687	0.316	0.317	-0.391	0.35	1.167	-0.473	0.213	-0.224	-0.222	-0.414	-1.55	-0.504	-0.306	0.993	0.448	0.204	0.1	-0.313	-0.738	-0.138	-0.231	0.462	-0.105	-0.112	0.271	0.442	-0.401	-0.958	0.365	-0.301	-0.394	0.499	-0.303	0	0.453	-0.009	0.107	-0.457	0.731	0.294	-0.167	-0.169	0.058	0.019	-0.363	-0.499	0.441	0.011	0.303	-0.569	0.016	-0.061	0.111	0.52	-0.07	-0.012	0.044	-0.733	0.5	-0.158	-0.048	-0.569	-0.454	-0.63	0.564	-0.435	-0.031	0.025	-0.208	-0.075	0.049	0.033	0.693	-0.123	-0.421	-1.151	0.177	0.206	0.76	-0.032	0.297	0.041	-0.119	-0.487	-0.574	-0.567	0.037	0.704	-0.358	0.789	0.452	-0.54	0.263	-0.142	0.115	0.682	-0.166	0.144	0.281	0.242	0.065	0.1	0.331	0.444	-0.368	-0.104	-0.062	-0.015	0.018	-0.381	0.171	0.465	-0.311	-0.99	0.513	-0.119	0.821	-0.49	-0.69	0.169	0.254	0.2	-0.453	-0.121	-0.513	-0.179	0.217	0.385	0.487	-0.244	0.293	-0.311	-0.559	0.045	-0.326	-0.273	0.223	-0.536	0.854	0.359	-0.043	-0.597	0.205	-0.02	-0.543	0.407	-0.061	0.099	0.058	-0.416	0.027	-0.168	0.34	-0.236	0.31	-0.449	0.051	0.299	0.101	-0.129	-0.473	-0.076	0.072	-0.082	-0.066	-0.661	0.225	-0.239	0.162	0.027	0.376	-0.15	-0.664	0.041	0.005	0.289	-0.508	0.27	0.254	0.438	0.279	0.039	0.092	-0.161	0.11	0.342	-0.897	0.136	-0.174	-0.15	0.074	0.769	0.591	0.202	-0.876	0.478	0.405	0.18	0.275	-0.059	-0.282	-0.434	0.033	0.032	0.078	-0.319	-0.283	-0.256	0.107	0.06	0.545	0.037	0.497	-0.01	0.214	-0.041	-0.242	0.123	0.125	0.993	0.429	0.129	-0.414	-0.098	0.114	0.077	0.682	-0.054	0.165	0.011	0.001	-0.457	0.87	-0.317	-0.404	0.037	-0.87	0.003	0.233	-0.095	-0.008	0.319	-0.553	0.177	0.599
SH2D2A	PPI	1	6.067	-1.23	0.782	-1.528	0.224	0.23	-1.198	-1.687	-1.511	-1.084	0.088	0.037	0.144	-0.505	0.022	-1.249	0.086	0.54	0.602	-1.308	0.215	0.159	0.119	0.421	-1.195	0.102	0.04	-0.418	-0.735	-0.057	0.019	-0.401	0.564	0.622	-0.261	-0.378	-0.179	-0.281	0.001	0.989	-0.639	0.453	-0.492	0.335	-0.586	0.242	1.324	0.114	-0.6	0.606	-0.647	-0.102	-0.417	0.407	-0.323	0.27	0.523	0.495	-0.472	0.182	0.023	-0.177	-0.298	-1.196	-0.588	0.704	0.541	0.055	0.142	-0.16	-0.175	-0.171	-0.041	-0.138	-0.455	0.392	-0.565	0.18	-0.243	-0.179	-0.161	-0.34	0.504	-0.324	-0.794	0.652	0.493	0.187	0.024	-0.289	0.609	0.353	-0.345	-0.831	-0.604	0.498	0.386	0.466	-0.119	-0.661	-0.409	-0.007	0.364	0.47	-0.319	0.028	0.466	-0.126	-0.29	-0.475	-0.125	0.745	0.6	-0.083	-1.076	0.251	0.535	-0.428	0.83	0.468	-0.631	0.08	0.762	0.29	-0.059	-0.227	0	-0.322	0.052	-1.068	-0.503	-0.268	0.214	-0.495	-0.592	0.265	0.458	0.309	-0.153	-0.215	0.154	0.024	0.157	-0.005	-0.116	0.26	0.019	-0.462	0.095	0.297	-0.493	-0.347	-0.17	-0.194	-0.518	0.435	-0.43	-0.436	-0.616	-0.114	0.166	0.128	-0.282	-0.401	-0.059	0.002	0.39	-0.288	0.572	-0.357	-0.052	-0.344	0.025	-0.154	0.627	-0.276	0.589	0.419	0.371	0.216	0.274	-0.037	-0.267	0.029	-0.498	0.48	-0.1	-0.018	-0.176	-0.734	0.076	-0.723	0.282	-0.079	-0.315	0.004	0.718	0.272	-0.491	-0.319	0.197	-0.354	-1.043	0.264	0.45	-0.419	0.334	-0.115	0.145	0.128	0.035	0.015	0.481	-0.79	0.415	-0.744	-0.345	0.012	0.059	-0.415	0.374	0.148	-0.758	0.091	0.58	0.024	1.143	0.452	-0.38	0.222	-0.484	-0.135	0.14	-0.537	-0.19	-0.435	-0.018	-0.141	-0.374	-0.389	-0.335	0.695	0.799	-0.144	0.592	-0.43	0.217	0.073	0.074	0.531	-0.64	0.609	0.694	-0.675	-0.115	0.425
MMP20	PPI	1	6.115	-0.425	-0.219	-1.331	0.277	-0.161	1.131	-0.597	0.898	-0.016	0.426	-0.283	-0.158	-0.074	1.123	0.637	0.128	-0.593	-0.384	-0.174	-1.048	0.302	-0.835	0.861	0.743	0.052	0.23	-0.19	1.674	0.44	-0.193	-0.419	0.937	-0.129	0.128	-0.106	-0.145	0.063	0.113	0.371	1.294	-0.028	-0.36	0.343	-0.288	0.87	0.2	0.212	-0.602	-0.141	0.105	0.626	1.434	0.562	0.03	-0.443	-0.9	0.83	-0.564	0.47	0.37	-0.266	0.313	-0.014	-0.008	-0.16	-0.405	0.147	-0.673	0.214	0.233	0.816	0.094	0.05	0.031	0.635	-0.745	-0.005	-0.281	0.793	0.002	0.296	0.336	0.086	0.479	0.596	0.309	0.078	0.132	-0.499	-0.032	0.483	0.377	-0.006	0.737	-0.459	-0.325	-1.261	0.285	-0.292	0.1	-0.136	1.019	0.053	0.04	0.208	-0.498	0.36	0.571	-0.326	-0.311	1.405	-0.651	0.127	-0.071	0.245	-0.371	-0.222	0.041	-0.115	0.005	-0.793	0.255	-0.424	0.212	0.304	-0.271	0.429	-0.543	-0.059	-0.26	-0.014	0.041	-0.389	-0.129	0.597	-0.15	-0.294	-0.494	-0.642	-0.086	0.54	-0.058	-0.01	0.214	-0.483	0.093	-0.264	-0.2	0.914	-0.066	-0.654	0.453	0.141	-0.624	-0.331	0.297	-0.055	-0.416	-0.661	-0.617	-0.15	-0.97	0.24	-0.505	-0.239	-0.363	-0.159	0.028	-0.18	-0.317	0.825	0.032	0.272	0.337	0.017	-0.233	0.128	-0.113	-0.023	0.543	-0.261	-0.091	0.097	0.507	-0.273	-1.076	0.791	1.004	0.136	0.146	0.764	-0.327	-0.163	-0.039	0.139	0.131	0.449	-0.287	0.25	0.567	0.597	-0.193	0.158	0.579	-0.367	0.209	0.332	0.232	0.062	0.16	0.308	-0.452	0.489	1.076	0.301	0.316	-0.195	0.4	-0.409	0.322	-0.562	-0.147	0.091	0.325	-0.272	-0.047	-0.163	-0.29	-0.08	-0.387	-0.475	0.115	-0.416	-0.299	-0.092	-0.208	-0.22	0.028	-0.545	0.076	-0.482	0.266	-0.106	0.224	-0.218	0.073	-0.108	0.255	-0.778	-0.444	-0.773	0.268	0.381	0.341	-0.555
CD83	PPI	1	2.935	-0.062	-0.618	0.031	0.437	-0.76	0.139	0.036	0.498	-1.363	0.26	-0.226	-0.192	-0.519	-0.004	0.057	-0.242	-0.028	-0.162	-0.693	-0.269	-0.416	0.435	-0.012	-0.098	-0.576	-0.488	0.193	-0.411	-0.21	0.754	0.045	1.078	-1.019	-0.209	-0.608	0.672	-0.717	0.192	0.289	0.046	-0.349	-0.89	0.422	0.029	0.149	0.625	0.187	0.203	0.066	0.148	-0.111	-0.101	0.525	0.273	-0.213	0.306	0.105	-0.167	0.21	-0.191	-0.018	-0.303	-0.268	0.047	0.144	-0.201	-0.036	-0.255	0.45	-0.313	-0.022	0.424	-0.135	-0.372	0.152	0.095	0.069	-0.106	0.339	0.586	0.132	0.209	0.059	-0.73	-0.004	-0.332	-0.069	-0.357	-0.047	0.136	-0.308	-0.037	-0.015	-0.472	0.314	-0.066	0.081	-0.207	0.107	0.002	0.41	-0.342	0.492	0.191	-0.012	0.022	0.07	-0.121	0.254	0.246	0.334	-0.189	-0.127	0.041	0.1	0.123	0.202	0.423	0.046	-0.096	-0.341	0.294	-0.236	-0.147	0.047	0.362	-0.058	-0.051	0.23	-0.397	0.243	-0.289	-0.449	0.215	-0.262	0.117	0.371	0.169	0.324	0.174	-0.01	-0.347	0.296	-0.109	-0.142	0.348	0.143	-0.326	0.117	-0.155	-0.146	0.2	-0.095	-0.128	-0.191	-0.151	0.099	0.111	0.61	-0.124	0.113	-0.004	-0.21	-0.159	0	0.238	0.569	0.002	0.325	-0.035	0.006	0.091	-0.238	-0.219	0.156	-0.451	-0.163	-0.211	0.615	-0.237	-0.144	-0.292	-0.135	-0.087	0.083	-0.025	0.361	0.129	-0.108	0.206	0.22	0.086	0.397	-0.457	-0.036	-0.3	-0.01	0.454	0.046	0.171	0.11	0.118	0.225	-0.205	-0.078	0.188	-0.014	-0.433	-0.379	0.27	0.052	0.612	-0.011	0.017	-0.248	0.09	0.409	0.035	0.125	0.156	-0.006	0.071	-0.211	-0.013	-0.317	0.022	-0.237	0.093	0.31	0.007	0.598	-0.026	-0.137	-0.308	0.228	-0.255	-0.085	0.071	0.381	-0.388	-0.084	0.231	-0.177	0.217	0.437	0.357	0.051	0.044	-0.206	-0.004	-0.167	0.055	-0.04	0.061	0.207
PPP1R1B	PPI	1	4.366	-1.229	-0.618	-0.092	-0.388	0.332	-0.666	0.67	-4.424	2.573	-0.915	0.083	1.009	-1.732	3.992	4.238	-3.987	2.467	-0.958	-1.022	-0.594	-0.304	-0.726	1.436	-0.923	-0.683	-1.706	1.442	-0.166	-1.587	-0.717	-0.106	-0.943	1.406	-0.546	0.351	-0.477	-0.368	0.413	0.83	-0.502	-0.693	-0.773	0.266	0.339	-0.87	-0.677	0.137	0.225	-0.645	0.63	0.227	-0.041	-1.412	-0.137	-0.265	-0.412	0.315	-0.402	0.385	0.65	0.017	-0.276	0.801	0.021	-0.253	-0.793	-0.232	-0.417	0.182	-0.04	0.376	-0.334	0.378	-0.23	0	0.159	0.679	-0.046	0.432	-0.191	-0.753	-0.028	-0.146	0.307	0.537	0.142	0.634	0.33	-0.006	0.349	-0.46	-0.534	0.082	0.367	0.05	-0.169	-0.24	0.053	0.179	0.517	-0.968	-0.024	0.515	0.957	-0.462	0.499	0.16	-0.393	-0.253	-0.35	-0.32	-0.145	-0.028	-0.342	0.242	-0.159	0.152	-0.444	-0.115	-0.265	0.078	-0.088	-0.039	0.133	0.359	0.021	0.426	-0.326	-0.248	0.346	0.002	-0.623	0.265	0.187	0.153	0.098	-0.099	-0.628	-0.125	-0.147	-0.092	0.488	-0.444	0.669	0.136	0.143	-0.143	-0.047	-0.221	-0.251	-0.132	-0.305	-0.142	-0.432	0.1	0.276	-0.412	0.153	0.042	1.075	0.185	-0.213	0.096	-0.064	0.151	0.281	0.111	-0.3	0.385	-0.517	0.114	0.274	-0.084	-0.058	-0.174	-0.009	-0.158	-0.616	0.283	0.411	-0.019	-0.003	-0.241	0.253	0.435	-0.018	-0.09	-0.567	0.127	-0.459	0.213	0.197	-0.426	0.109	-0.795	0.14	-0.433	0.972	-0.285	0.113	-0.199	-0.095	-0.08	0.095	0.222	0.235	-0.061	0.759	-0.311	0.173	-0.254	0.202	0.059	0.031	0.095	-0.26	0.039	-0.035	0.136	0.283	-0.296	-0.094	0.338	-0.106	-0.353	0.084	-0.419	-0.024	0.373	-0.554	0.223	-0.22	0.377	0.44	-0.07	0.123	-0.25	0.241	-0.258	-0.07	0.072	-0.112	0.329	-0.447	-0.323	-0.065	-0.15	0.35	-0.241	-0.192	-0.204	-0.271	0.039	0.169	0.11
CRBN	target	1	5.403	-0.834	-1.315	0.354	-0.245	-0.982	-0.228	0.017	0.914	0.298	-0.356	0.046	-0.201	0.086	0.386	1.15	-0.703	0.464	0.334	-0.279	-0.139	0.064	0.113	0.027	-0.065	-0.099	0.755	0.43	-0.433	0.232	0.591	-0.65	-0.117	0.598	-0.428	-0.042	-0.414	0.311	-0.387	0.669	0.403	-0.298	0.019	-0.429	-0.239	0.113	0.183	0.404	-0.194	0.533	-0.574	0.005	-0.78	-0.06	0.216	0.058	-0.005	-0.167	0.376	-0.326	0.656	0.645	-0.704	0.173	-0.088	-0.879	0.447	-0.404	0.9	0.413	-0.392	0.306	1.182	0.477	0.255	0.704	0.471	0.012	0.492	-0.452	-0.18	-0.377	0.334	-0.399	0.385	-0.273	-0.04	0.408	0.51	0.574	0.368	0.52	0.646	0.15	0.293	0.427	0.678	-0.129	-0.157	0.036	0.097	0.011	0.171	-1.188	0.549	0.271	1.039	0.269	-0.031	0.554	-0.239	-0.394	-0.519	0.643	0.346	-0.187	0.755	0.071	-0.333	-0.174	0.039	-0.219	0.308	-0.136	0.199	-0.495	-0.875	-0.087	0.352	-0.342	0.255	-0.348	0.791	-0.09	0.122	-0.404	-0.27	-0.093	0.624	0.198	-0.529	-0.117	-0.119	-0.277	-0.178	0.73	-0.55	-0.215	0.583	0.055	-0.218	-0.378	-0.158	-0.115	-0.024	1.06	0.428	-0.062	-0.459	-0.016	-0.276	-0.706	-0.191	-0.277	0.493	0.41	-0.716	0.014	0.318	0.188	-0.305	0.026	0.503	-0.287	-0.082	0.329	0.605	-0.41	0.049	0.57	-1.181	0.155	-0.201	0.007	0.494	-0.564	-0.513	0.401	-0.643	-0.289	0.337	-0.209	0.116	-0.68	0.399	-0.641	0.096	-0.385	0.108	-0.193	-0.198	0.422	0.211	0.607	0.828	0.436	-0.008	0.312	-0.485	-0.773	0.047	0.013	-0.154	0.612	0.344	0.559	-0.273	0.166	-0.241	-0.295	0.133	-0.002	-0.009	0.418	-0.093	-0.887	0.038	0.267	-0.224	-0.482	0.357	0.329	0.109	-0.525	0.37	0.099	0.87	-0.321	-0.15	0.636	-0.014	-0.419	0.384	0.362	0.3	-0.448	0.032	0.054	-0.017	0.511	0.114	0.125	0.554	-0.029	0.476	-0.01
SFXN4	PPI	1	4.593	-0.378	-1.236	-0.341	-0.068	-0.633	0.157	0.031	0.605	-0.34	0.639	0.195	0.184	-0.117	0.607	0.011	-0.452	0.118	-0.062	-0.453	-0.456	-0.934	-0.123	-0.031	-0.019	0.032	0.399	-0.28	-0.514	-0.18	-0.35	-0.778	-0.062	0.206	-0.099	-0.053	-0.802	-0.316	-0.261	-0.26	-0.185	0.272	0.55	0.2	1.21	0.289	-0.114	0.256	-0.365	0.189	0.153	0.415	-0.744	-0.213	-0.531	-0.009	-0.26	-0.583	-0.08	-0.279	-1.234	-0.36	0.153	-0.195	0.52	0.149	-0.35	-0.314	-0.661	-0.836	0.045	-0.101	0.216	-0.237	0.206	0.452	0.329	0.25	-0.286	0.319	-0.043	0.387	-0.322	-0.415	-0.079	0.293	-0.064	0.3	0.736	1.018	0.392	0.564	0.356	-0.293	0.289	-0.007	0.465	0.425	0.299	0.063	0.176	-0.822	-0.411	0.136	-0.171	0.364	-0.231	-0.099	-0.19	-0.323	-0.121	0.731	-0.165	-0.015	-0.281	0.163	0.493	0.219	0.339	0.381	0.542	-0.656	-0.12	-0.548	-0.171	-0.713	-0.309	-0.788	0.647	0.703	0.319	0.609	-0.12	-0.249	0.095	-0.474	0.091	-0.38	-0.08	-0.76	0.193	0.024	0.447	0.175	-0.075	-0.085	-0.753	-0.316	-0.073	0.286	-0.35	-0.277	-0.034	-0.303	0.052	-0.376	-0.015	-0.073	-0.437	-0.818	-0.486	0.07	-0.161	-0.024	-0.164	-0.45	-0.243	0.047	0.179	-0.274	-0.241	-0.17	-0.362	0.319	-0.071	0.455	-0.33	0.152	0.17	-0.208	-0.139	-0.303	-0.153	-0.135	-0.044	-0.322	-0.318	-0.191	-0.226	-0.109	-0.228	-0.221	-0.06	-0.459	-0.398	-0.401	-0.186	-0.233	-0.541	0.501	0.075	-0.564	-0.274	-0.449	-0.101	0.182	0.159	-0.61	-0.029	-0.034	-0.233	0.28	-0.505	0.148	-0.154	0.531	0.336	-0.61	0.087	-0.241	-0.253	0.454	-0.369	-0.284	-0.294	-0.221	-0.701	-0.132	0.314	0.606	-0.333	0.365	0.201	-0.683	0.069	-0.202	-0.274	-0.014	0.065	0.363	-0.668	-0.315	0.101	0.524	-0.055	-0.229	-0.095	0.599	-0.555	-0.319	-0.133	0.746	-0.171	0.46	0.567	0.148
RAB3D	PPI	1	2.971	0.123	-0.61	-0.602	0.214	0.671	0.546	-0.423	0.455	-0.104	0	-0.004	0.325	0.193	0.402	0.491	0.654	-0.284	0.157	-0.1	-0.376	0.276	-0.487	0.708	0.427	-0.326	0.106	-0.739	1.011	0.172	0.198	-0.466	0.751	-0.299	-0.026	0.066	-0.104	-0.35	0.165	-0.149	-0.055	0.031	-0.267	0.109	-0.327	0.112	0.512	0.607	-0.145	-0.863	-0.121	0.013	-0.067	0.411	0.407	-0.135	-0.377	-0.644	-0.029	0.26	-0.05	-0.251	-0.292	0.228	0.024	0.013	-0.202	0.07	0.138	0.23	-0.165	-0.154	0.001	0.234	-0.167	0.466	0.163	0.044	-0.112	0.646	-0.331	-0.055	-0.099	-0.505	0.476	0.062	-0.39	-0.348	0.339	0.282	0.232	0.595	-0.137	-0.256	-0.363	-0.124	-0.091	0.024	0.352	0.071	0.185	0.001	-0.11	0.195	0.103	0.194	-0.19	-0.151	0.189	-0.255	-0.348	0.292	0.428	0.005	-0.222	0.187	-0.369	-0.402	-0.141	-0.168	-0.065	-0.102	-0.086	-0.116	0.024	-0.701	-0.199	0.927	0.548	-0.116	0.642	0.009	0.348	0.119	0.391	-0.11	0.272	-0.4	0.146	0.679	0.231	-0.307	-0.631	0.411	-0.175	-0.216	0.049	0.278	-0.06	0.882	0.297	0.143	0.108	0.452	-0.684	0.204	-0.273	0.417	-0.266	-0.11	0.148	0.078	0.061	-0.096	0.062	0.006	-0.108	0.028	-0.154	-0.029	0.279	-0.185	0.045	0.306	-0.183	0.105	0.094	0.174	-0.017	0.106	0.532	-0.04	-0.392	-0.422	-0.27	0.426	0.036	-0.077	0.183	0.466	-0.79	-0.097	-0.18	0.051	-0.106	0.007	-0.24	0.189	0.238	-0.171	0.426	1.063	0.124	0.345	-0.901	-0.265	-0.029	0.246	-0.113	0.867	0.038	0.416	0.157	-0.765	-0.172	-0.247	-0.115	-0.275	-0.127	0.139	0.43	0.187	0.198	0.42	-0.211	0.759	-0.025	0.251	-0.084	0.102	0.046	-0.127	0.019	-0.127	0.158	0.219	0.358	0.243	-0.111	-0.125	0.263	0.187	-0.157	0.028	0.245	0.101	0.05	0.084	0.183	0.116	0.446	-0.332	-0.061	0.241	-0.276	-0.034
MRPL46	PPI	1	4.247	-0.81	-1.839	-1.034	0.453	-1.084	-0.427	-0.369	0.243	-0.767	0.006	-0.129	0.846	-0.272	0.023	-0.198	0.513	-0.153	-0.455	-0.464	-0.402	-0.733	-0.444	-0.437	0.205	0.086	-0.387	-0.359	-0.224	-0.061	0.173	0.757	0.163	-0.36	0.104	0.039	-0.197	0.105	-0.675	0.161	-0.064	-0.178	-0.377	0.064	-0.403	-0.513	-0.535	-0.668	0.268	0.122	-0.366	-0.32	-0.139	-0.168	0.335	0.212	-0.015	-0.623	-0.119	0.196	0.126	-0.026	0.355	-0.906	-0.234	0.451	-0.202	-0.436	0.543	-0.095	-0.679	-0.104	0.696	-0.091	-0.116	0.104	0.138	-0.041	0.151	0.541	-0.33	0.284	0.773	0.271	-0.215	-0.052	-0.043	-0.188	0.157	-0.392	1.358	0.349	0.541	-0.04	-0.043	0.643	0.21	0.37	-0.311	-0.563	-0.021	0.178	0.3	-0.224	0.438	-0.022	0.151	-0.263	0.543	0.07	0.128	0.111	0.145	-0.201	-0.597	0.02	0.186	-0.406	-0.466	0.389	-0.065	-0.243	0.3	0.516	-0.442	-0.499	-0.529	-0.242	0.143	-0.189	-0.129	0.406	-0.162	0.461	-0.122	0.387	0.788	-0.512	0.995	-0.263	-0.155	0.225	0.411	-0.249	-0.411	0.011	0.053	-0.578	0.42	-0.051	-0.015	-0.419	-0.836	0.506	0.463	0.448	-0.278	0.484	0.252	-0.076	0.457	-0.062	0.74	-0.175	-0.555	0.013	-0.188	-0.975	0.464	-0.4	0.033	-0.001	-1.007	-0.27	-0.087	-0.586	-0.044	0.08	-0.146	-0.172	-0.021	0.302	-0.104	-0.134	-0.029	0.012	-0.039	-0.47	-1.31	0.335	0.135	-0.549	0.03	0.065	0.207	-0.004	-0.096	0.369	0.353	-0.205	-0.304	-0.722	-0.116	-0.532	-0.594	0.385	0.198	0.103	0.476	0.288	-0.368	0.07	-0.302	0.41	0.13	-0.063	0.017	0.278	0.007	0.188	-0.355	-0.059	0.033	-0.412	-0.075	-0.041	0.217	0.353	-0.076	0.386	-0.313	0.027	-0.303	-0.02	0.224	-0.108	0.043	-0.526	0.506	0.694	-0.099	-0.42	-0.267	-0.045	0.05	0.078	-0.499	-0.064	0.054	-0.078	0.049	0.453	-0.055	0.582	-0.283	-0.305
ENSG00000263464	PPI	1	1.749	-0.321	0.248	0.008	0.343	0.057	0.092	0.366	0.798	-0.496	0.252	-0.13	-0.295	0.719	0.34	0.725	-0.116	-0.134	0.235	0.341	-0.129	0.442	-0.031	-0.353	0.35	0.634	-0.002	-0.421	-0.375	0.533	-0.351	-0.174	0.059	0.389	0.923	-0.335	0.377	-0.289	0.38	-0.567	-0.179	-0.019	-0.308	0.162	0.38	-0.039	-0.195	-0.067	-0.062	-0.254	0.262	-0.102	-0.106	-0.318	0.152	-0.044	-0.081	0.134	-0.377	0.045	0.27	0.111	0.053	-0.03	-0.049	0.021	-0.021	0.366	-0.185	-0.244	-0.032	0.114	-0.067	-0.435	-0.014	-0.051	0.464	-0.144	0.194	-0.08	-0.193	0.382	0.583	-0.164	0.027	-0.082	-0.194	0.009	0.35	0	-0.055	0.164	-0.173	0.195	0.317	0.291	-0.066	-0.048	0.204	-0.014	-0.011	-0.355	0.144	-0.079	-0.21	-0.253	0.025	0.131	-0.131	-0.054	-0.101	0.007	-0.189	-0.037	-0.174	0.041	-0.125	0.027	0.026	0.146	-0.164	0.062	-0.122	0.113	0.153	-0.174	-0.002	0.087	-0.224	-0.311	-0.28	-0.098	0.088	0.071	-0.399	-0.05	0.036	0.001	0.054	-0.006	-0.3	-0.222	0.283	-0.041	-0.149	-0.151	0.058	0.026	0.281	-0.154	-0.377	-0.1	0.015	0.289	-0.204	0.192	0.492	0.241	-0.262	0.143	-0.288	0.052	-0.153	0.067	-0.208	-0.161	0.33	-0.128	0.06	-0.007	0.128	-0.061	-0.444	0.079	0.672	-0.023	0.24	0.156	-0.146	0.01	0.226	-0.17	0.031	-0.742	0.163	0.013	-0.058	0.488	0.012	-0.043	-0.305	-0.139	-0.287	0.203	0.022	-0.321	-0.244	0.088	-0.093	-0.213	-0.071	-0.139	0.026	0.178	0.08	0.019	-0.211	0	-0.11	-0.05	-0.069	-0.41	-0.168	-0.057	0.375	-0.223	0.115	0.183	-0.11	-0.115	0.251	-0.087	-0.036	-0.034	-0.472	0.214	0.709	-0.4	-0.534	0.274	0.022	-0.207	0.057	0.033	0.057	0.332	-0.124	0.238	-0.814	-0.088	-0.264	0.043	-0.42	-0.073	0.06	-0.029	-0.276	-0.11	-0.336	-0.068	0.09	0.301	-0.396	0.015	0.254	0.149
SYCE1	PPI	1	6.169	-2.149	-2.291	-1.072	-0.224	-1.454	0.151	1.993	-2.677	1.92	-1.059	-0.458	0.045	-0.598	-2.363	0.018	0.022	0.729	-0.412	1.701	-1.036	0.631	-1.511	-1.366	1.053	0.277	-0.914	-0.321	-0.714	-0.809	0.592	-0.446	-0.166	-0.152	0.403	0.961	0.432	-0.17	0.2	-0.328	0.445	0.247	0.278	-0.521	-0.906	0.31	-0.182	-0.042	-0.412	-0.204	0.631	-0.752	0.769	-0.324	-1.113	0.606	1.017	-0.245	-0.236	-0.277	-0.175	-0.369	0.072	-0.58	-0.267	-0.252	-0.41	-0.038	-0.328	0.488	-0.071	-0.004	0.247	-0.384	-0.347	0.151	0.181	-0.229	0.318	0.029	-0.712	0.57	0.608	-0.07	0.838	0.252	0.29	-0.878	0.32	0.31	0.376	-0.455	-0.024	0.144	-0.206	-0.001	0.087	0.41	0.164	0.099	0.212	0.981	0.174	-0.096	-0.39	-0.097	0.095	0.063	0.3	0.093	-0.184	-0.154	0.156	-0.032	-0.643	0.194	0.272	-0.989	0.059	0.014	-0.687	0.179	-0.276	0.033	-0.695	-0.635	0.321	0.134	0.041	-0.037	-0.682	0.405	0.42	0.056	0.085	0.403	-0.544	0.647	-0.486	0.393	0.315	-0.542	-0.276	-0.207	-0.751	0.27	-0.032	0.64	-0.603	0.277	-0.234	-0.609	0.631	0.484	0.245	-0.474	0.456	0.221	-0.243	0.344	-0.439	-0.352	0.379	-1.075	-0.646	-0.222	-0.567	0.327	-0.704	0.235	-0.299	-0.135	0.649	-0.453	-0.237	-0.308	0.043	0.472	0.292	0.25	0.477	-0.363	-0.563	0.334	0.312	0.171	-0.608	-0.125	-0.004	0.271	-0.809	0.423	0.801	-0.971	-0.553	-0.091	0.19	0.078	-0.007	-1.186	-0.269	-0.855	-0.372	0.159	-0.017	-0.35	-0.564	-0.127	0.253	0.371	0.349	0.488	-0.658	0.142	0.349	-0.485	-0.758	-0.162	0.473	0.563	-0.502	0.113	-0.841	0.365	0.023	0.437	-0.542	0.036	-0.121	0.353	0.562	-0.537	0.151	-0.043	0.044	0.049	0.008	0.284	-0.038	0.346	-0.265	0.34	-0.371	0.357	1.218	0.269	-0.143	0.028	0.469	-0.299	0.617	-0.358	0.589	-0.212	0.872	0.766
MMP13	PPI	1	5.693	-0.88	0.005	-0.984	0.59	-0.752	0.357	-0.239	1.533	-0.671	0.259	-0.255	-0.651	0.745	0.986	0.539	-0.314	-0.219	-0.577	-0.152	-0.245	-0.084	-0.401	0.309	-0.053	0.77	0.061	0.414	0.819	1.116	0.235	-0.004	-0.388	0.298	0.473	0.473	-0.098	0.021	-0.185	0.703	0.832	0.633	-0.767	-0.136	-0.679	0.017	-0.269	-0.076	0.33	0.76	-0.258	-0.348	0.134	-0.659	-0.187	0.268	-0.926	-0.173	-1.235	-0.228	0.704	0.67	1.338	-0.124	-0.206	-0.306	0.071	0.165	-0.201	0.616	-0.461	1.02	1.112	-0.349	0.528	0.991	-0.096	-1.171	0.076	0.912	-0.496	-0.594	0.737	-0.2	0.807	0.014	0.251	0.768	0.189	-0.356	-0.239	-0.084	-0.016	0.264	-0.319	-0.422	-0.134	0.045	0.335	-0.482	-0.963	0.044	0.069	-0.225	0.934	0.282	-0.074	0.047	0.577	-0.863	-0.413	0.43	0.655	0.362	-0.006	-0.456	-0.506	-0.08	0.184	-0.617	0.206	0.052	0.069	-1.006	0.837	-0.997	-0.001	0.129	0.402	-0.134	0.149	-0.916	-0.353	-0.183	0.6	0.562	-0.501	0.627	-0.118	-0.809	-0.189	1.105	-0.407	0.214	-0.224	0.009	-0.31	-0.05	0.143	-0.093	-0.25	-0.438	-0.16	0.356	0.213	0.103	0.734	-0.497	0.768	-0.659	-0.571	-0.377	-0.712	-0.122	0.034	-0.113	0.268	0.433	-0.154	-0.379	0.637	-0.256	0.842	0.667	-0.866	-0.478	0.056	-0.301	-0.708	-0.053	-0.076	0.165	-0.085	-0.343	0.388	-0.115	0.27	-0.119	0.439	0.229	-0.405	-0.167	0.71	-1.007	0.284	0.271	-0.545	-0.075	0.318	-0.147	-0.683	0.945	-0.562	-0.271	0.163	-0.288	0.24	0.078	-0.314	-0.563	0.717	-0.713	-0.293	0.227	0.695	-0.292	-0.391	0.398	0.869	0.195	0.394	-0.15	0.328	0.49	0.019	-0.348	-0.331	0.445	-0.284	0.66	0.122	0.708	-0.178	0.047	0.676	-0.519	-0.279	-0.584	0.087	0.253	0.187	-0.184	0.294	0.513	0.027	-0.339	-0.185	-0.039	0.204	-0.179	-0.307	-0.29	0.802	0.405	0.237	0.382
NEXN	PPI	1	12.152	-5.183	-3.066	2.528	-0.836	-0.638	-0.333	7.77	-8.214	7.206	-2.786	-0.207	1.528	-3.47	8.537	8.507	-6.024	3.64	-2.193	-0.048	-1.59	-0.755	-0.412	0.159	1.097	-0.367	0.012	-0.352	-0.033	-0.843	-0.718	0.309	-0.227	-1.263	0.018	1.04	-0.454	-0.392	-1.057	0.264	0.392	-0.167	-1.991	0.641	0.185	-0.41	-0.526	0.008	0.422	-2.149	1.095	0.563	-0.229	-0.734	-1.161	0.053	-0.172	0.578	-0.811	-0.734	-0.344	0.05	-0.52	1.559	-0.029	-0.627	1.32	-0.32	0.093	0.469	-0.826	0.62	-0.876	-1.95	-0.795	-0.188	1.149	1.242	0.412	-0.462	0.327	0.089	-1.22	-0.257	0.533	0.691	0.432	1.416	-1.516	-1.024	0.653	-0.22	0.263	0.07	0.885	0.964	0.078	-0.216	1.462	0.479	-0.002	-0.099	-0.418	-0.015	0.171	0.803	-0.368	0.776	1.193	0.397	-0.47	0.182	0.284	-1.031	-0.163	-0.247	0.455	0.293	-0.028	0.983	-0.867	1.034	-0.296	0.673	-1.008	-0.748	0.47	-0.587	0.501	0.059	-0.006	0.009	0.088	0.013	-0.605	-1.856	0.536	0.062	-0.082	-0.789	0.027	0.049	0.984	0.941	-0.989	0.28	0.575	-0.055	-0.407	0.983	-0.358	-0.557	-0.034	-0.617	0.252	1.039	0.511	0.494	0.034	0.903	-0.112	0.124	0.777	-0.463	-1.34	-0.81	-0.466	-0.129	-0.374	0.006	-1.155	1.19	0.725	-0.249	0.538	0.412	0.553	0.15	-0.825	0.297	0.909	-0.566	-0.63	0.555	-0.346	0.502	-0.634	-0.759	-0.842	-0.725	0.066	0.119	0.45	0.239	0.293	1.502	0.606	-0.592	0.28	-0.236	0.774	-0.399	-0.74	0.009	0.47	0.449	0.261	-0.163	-1.31	-0.21	0.042	0.326	-0.44	0.265	0.423	0.597	0.244	0.941	-0.877	-0.459	1.165	-0.086	-0.714	-0.453	1.423	0.268	0.138	0.464	-0.848	-0.151	-0.171	0.699	0.486	-1.315	0.345	-0.132	-0.788	0.738	-0.182	0.076	0.371	0.221	1.039	-0.435	-0.831	-1.005	0.591	-0.301	1.198	0.164	1.022	0.717	-1.067	0.401	0.112	-0.232
GMPR2	PPI	1	5.487	-1.117	-0.694	-0.384	-0.23	-0.17	0.644	-0.252	1.089	-0.948	0.782	0.212	0.565	0.436	0.744	-0.111	0.337	0.271	-0.154	0.686	0.079	-0.043	0.22	-0.301	0.274	0.842	-0.215	-0.26	-0.254	0.36	-0.481	-0.451	-0.789	-0.17	0.567	-0.229	-0.842	0.218	0.646	-1.417	0.782	0.925	-0.384	-0.191	-0.141	-0.783	0.01	-0.2	0.314	-0.201	-0.31	-0.024	-0.109	0.396	-0.17	-0.191	-0.273	0.086	-0.298	0.305	-0.413	0.544	0.328	-0.5	0.72	0.862	-0.009	0.186	0.109	-0.68	-0.106	-0.04	0.412	0.263	0.28	-0.491	-0.222	-0.009	-1.179	-0.326	-0.043	-0.391	-0.22	-0.394	0.547	0.006	0.909	0.139	0.08	-0.058	-0.259	-0.08	-0.477	0.429	0.153	-0.483	0.004	-0.131	0.537	-0.149	0.156	0.043	0.336	-0.148	0.591	0.376	-0.269	-0.286	-0.137	-0.047	-0.342	-0.092	-0.243	0.482	0.326	0.55	-0.055	-0.332	0.573	-0.705	-0.064	0.04	-0.049	0.272	0.093	-0.636	0.643	0.202	-0.12	-0.016	-0.46	-0.063	-0.371	0.145	-1.087	0.409	0.684	0.216	-0.809	-0.117	0.122	0.16	0.064	-0.426	-0.183	0.823	0.527	-0.176	-0.173	-0.498	0.753	-0.155	0.549	-0.838	0.493	-0.46	0.335	0.019	-0.29	0.103	0.242	0.013	0.163	0.894	0.529	-0.368	-0.488	0.424	0.137	0.554	0.182	-0.522	0.064	-0.278	-0.163	-0.048	-0.346	-0.622	-0.274	0.131	-0.371	0.207	0.018	0.412	-0.072	0.598	0.536	-0.557	0.556	-0.46	0.7	0.651	-0.268	-0.221	-0.469	-0.09	-0.305	0.168	0.525	0.378	-0.248	0.775	0.064	-0.225	-0.102	0.15	-0.689	0.058	0.072	0.575	-0.07	0.097	-0.374	-0.196	-0.191	-0.313	-0.515	-0.438	0.063	0.699	0.098	-0.182	-0.044	-0.144	0.493	0.349	0.121	-0.521	0.395	0.493	0.674	0.412	0.089	0.716	-0.146	0.206	-0.072	0.553	-0.257	0.47	-0.532	-0.452	0.231	0.229	0.024	0.433	0.433	-0.259	-0.226	-0.51	0.046	-0.6	0.093	0.552	0.213	-0.415
DLST	PPI	1	7.01	-1.232	0.446	0.121	0.274	-0.166	-0.462	-2.369	-1.207	-1.358	0.037	0.041	0.139	-0.272	0.62	-0.361	1.296	-1.068	-0.485	-0.125	-0.384	0.168	-1.872	-2.413	0.641	1.836	0.286	0.254	-0.344	-0.39	-0.278	-0.533	0.552	0.112	-0.337	-0.033	-0.62	-0.663	-0.087	0.073	0.077	-0.788	-0.505	0.637	0.937	-0.102	0.369	0.252	-0.365	-0.943	0.592	0.167	0.375	0.086	0.054	0.021	-0.031	0.243	0.032	-0.921	-0.171	0.408	0.435	-0.765	0.441	0.402	-0.228	0.689	-0.462	-0.533	-1.052	0.322	0.622	0.594	-1.195	0.195	0.42	0.449	-0.21	1.199	-0.895	-0.085	0.727	-0.004	0.091	0.016	-0.468	-0.46	-0.775	0.837	0.354	0.507	0.509	1.147	0.407	-0.25	-0.197	-0.421	0.304	-0.28	0.812	-0.215	0.957	-0.134	0.245	0.137	0.115	0.292	-0.301	0.145	0.426	0.301	0.135	-0.657	-0.661	0.94	0.144	0.074	-0.483	0.272	0.044	0.277	0.097	-0.527	-0.165	-0.692	-0.309	-0.087	-0.499	-0.417	-0.185	-0.105	-0.145	-0.347	-0.367	-0.724	0.07	0.776	0.314	0.473	-0.23	0.538	-0.548	1.223	-0.591	0.792	0.699	-0.273	0.764	-0.057	-0.863	0.005	0.151	-0.312	-0.1	-0.488	0.664	0.387	0.009	-0.851	-0.482	-0.123	0.14	0.04	0.436	0.095	-0.341	0.119	0.317	0.447	0.349	-0.028	-0.504	0.285	0.302	-0.799	-0.102	-0.354	-0.156	-0.116	-0.506	-0.404	0.412	-0.471	-1.15	-0.767	-0.61	-0.654	-0.122	-0.844	0.219	0.518	-0.717	-0.006	-0.045	0.609	-0.433	-0.023	0.014	0.174	-0.062	0.155	0.701	-0.032	0.644	-0.312	0.002	0.484	0.237	0.656	-0.261	0.365	0.333	0.321	-0.067	0.181	0.073	0.077	0.833	-0.554	-0.533	0.409	-1.147	0.523	-0.22	0.813	-0.339	0.223	0.833	-0.201	0.479	0.308	0.253	-0.365	-0.514	-0.211	-0.019	0.329	0.784	0.661	0.717	0.207	-0.505	0.262	-0.078	-0.092	0.548	0.433	0.247	-0.728	-0.336	-0.805	-0.163	-0.148	-0.212	1.346
CA12	target	1	4.881	-0.278	-1.42	-0.875	0.233	-0.431	0.21	-0.566	0.904	-1.502	0.169	0.399	0.51	0.328	-0.241	0.254	0.052	-0.301	0.099	-0.487	-0.45	-0.755	-0.572	-0.593	-0.317	-0.48	0.636	0.295	-0.554	-0.333	-0.002	0.256	0.43	-0.117	-0.414	0.216	-0.062	-0.313	-0.085	-0.321	-0.138	0.09	0.339	0.193	-0.119	0.287	-0.009	-0.489	-0.104	0.626	0.231	-0.238	0.344	-0.956	-0.245	-0.109	-0.27	0.123	0.303	0.289	-0.241	-0.187	0.41	0.457	0.352	-0.072	-0.179	-0.037	0.408	-0.096	-0.293	-0.374	-0.098	-0.563	-0.131	0.815	-0.087	-0.256	-0.09	0.418	0.003	0.52	0.151	0.111	-0.671	-0.504	-0.09	0.308	-0.63	0.271	0.241	-0.303	0.377	-0.025	-0.48	-0.249	0.594	-0.706	-0.479	0.159	0.454	0.088	0.316	0.151	0.009	0.131	0.575	-0.273	-0.615	0.508	-0.236	0.361	-0.315	-0.078	-0.338	-0.297	0.069	-0.205	-0.058	-0.005	-0.617	0.578	0.142	0.328	0.457	-0.56	0.267	-0.156	0.506	0.061	-0.201	-0.082	-0.203	-0.252	-0.279	0.062	-0.099	-0.48	-0.112	-0.055	0.951	-0.221	0.138	0.389	-0.766	0.342	-0.123	0.158	-0.565	0.396	-0.311	0.374	-0.372	-0.284	-0.568	-0.385	0.561	-0.533	1.237	0.456	0.074	-0.431	0.435	0.186	-0.248	-0.546	0.005	0.128	0.121	0.777	0.502	-0.953	-0.403	0.276	-0.267	-0.111	0.185	0.065	0.22	0.071	-0.172	-0.517	-0.472	0.029	0.493	0.251	0.467	0.157	-0.178	-0.081	0.28	0.202	-0.655	-0.433	0.41	-0.341	0.703	-0.543	-0.426	-0.685	-0.409	-0.365	-0.071	-0.091	-0.187	0.141	0.686	0.436	-0.593	-0.499	0.223	-0.286	0.276	-0.072	-0.273	-0.642	-0.136	-0.188	0.181	-0.171	-0.356	0.058	-0.08	0.138	-0.556	-0.348	-0.358	0.377	0.101	-0.795	-0.214	0.536	-0.222	-0.406	0.37	-0.056	0.293	0.092	-0.319	-0.343	0.035	-0.788	0.06	-0.034	0.342	0.129	0.091	0.502	-0.186	0.645	0.046	0.575	-0.227	-0.35	-0.16	0.233
HIST2H2AC	PPI	1	1.953	-0.776	-0.483	-0.293	-0.048	-0.195	-0.148	0.063	-0.077	-0.483	0.074	-0.047	0.289	-0.091	0.431	-0.376	0.477	-0.081	-0.123	-0.021	-0.151	-0.434	-0.085	-0.299	0.008	0.889	-0.584	-0.318	0.153	0.409	-0.114	-0.162	0.224	-0.384	0.289	-0.035	-0.387	0.129	0.119	-0.407	0.422	-0.392	-0.5	-0.318	-0.27	0.288	-0.301	-0.185	-0.271	0.462	-0.221	-0.369	-0.401	-0.256	0.077	-0.053	-0.218	0.502	0.352	-0.489	-0.629	-0.298	0.627	-0.308	0.01	0.667	0.488	-0.265	0.559	-0.106	0.325	-0.411	0.57	0.242	0.35	0.055	-0.099	-0.297	0.071	-0.723	0.719	-0.089	-0.682	-0.438	0.192	-0.239	-0.406	0.199	-0.444	0.059	0.061	-0.102	0.071	0.777	0.037	-0.042	0.245	-0.27	-0.251	-0.877	0.081	-0.278	0.609	-0.416	0.206	-0.357	0.271	0.24	-0.159	-0.114	0.139	0.361	-0.643	0.02	0.967	0.332	0.086	-0.19	-0.497	-0.2	-0.201	1.079	0.264	0.143	0.054	0.169	0.29	0.418	0.706	0.113	-1.585	0.977	0.213	0.234	-0.418	-0.265	0.433	0.571	0.261	0.077	0.522	-0.957	0.666	0.169	0.793	0.137	-0.756	-0.298	0.049	0.847	-0.13	-0.556	0.626	-0.845	0.388	-0.231	-0.106	0.362	0.055	0.324	0.403	-0.256	0.134	0.801	0.221	-0.521	0.676	-0.357	0.671	0.373	-0.086	-0.003	0.402	0.462	0.099	0.219	0.015	-0.405	-0.309	0.02	-0.166	0.663	-0.202	-0.664	0.082	-0.243	-0.699	0.26	-0.584	-0.21	0.241	-0.328	-0.919	0.987	0.321	-0.655	0.676	-0.154	0.324	-0.913	0.456	0.856	0.362	0.192	-0.31	-0.059	-0.249	-0.236	-0.394	0.012	0.364	0.228	0.014	-0.361	0.355	0.133	-0.237	0.491	0.151	0.058	-0.04	0.369	0.407	-0.043	0.74	0.313	0.108	0.109	0.578	-0.624	-0.333	0.345	0.661	0.044	0.168	0.032	0.247	-0.693	-0.601	0.334	0.539	-0.696	0.327	-0.038	0.83	0.528	-0.11	0.272	-0.247	0.807	-0.582	0.213	-0.259	-0.17	0.174	0.231
NPY4R	PPI	1	4.692	-0.834	-1.482	-0.314	-0.041	-1.242	0.029	-0.725	1.968	-1.936	0.553	0.066	0.144	0.116	0.106	0.033	-0.966	-0.391	0.539	-0.633	-0.244	-1.709	-0.042	0.164	-0.139	-0.522	-0.08	-0.2	-0.457	-0.254	-0.274	-0.331	1.118	-1.208	0.252	0.302	0.904	-0.633	-1.056	0.168	-0.783	-0.574	0.982	-0.704	-0.324	0.421	0.175	0.337	-0.201	0.92	1.038	0.031	0.832	0.225	-0.097	0.71	-0.056	-0.316	0.096	0.018	-0.088	-0.089	-0.652	0.732	0.366	-0.392	0.341	-0.9	-0.138	0.248	0.138	0.169	0.265	-0.351	-0.474	-0.049	-0.33	-0.042	0.273	0.314	-0.591	-0.154	0.053	0.113	-0.597	-0.541	-0.789	0.088	0.324	0.397	0.613	0.235	0.102	0.477	-0.496	-0.267	0.263	1.038	0.375	-0.186	-0.521	0.017	0.113	-0.09	-0.782	0.442	0.11	0.218	-0.186	-0.651	0.032	-0.216	-0.053	-0.057	-0.165	0.39	0.575	-0.037	0.916	0.167	0.242	0.404	0.575	-0.283	-0.303	0.184	0.157	0.139	-0.655	-0.167	0.397	-0.512	0.565	-0.737	-0.155	-0.188	-0.14	0.587	0.033	0.173	0.473	0.232	-0.05	0.361	1.096	0.101	-1.424	0.069	0.093	0.593	0.211	0.058	0.147	0.757	-0.026	-0.067	0.683	-0.86	0.102	0.625	-0.089	-0.709	-0.021	-0.014	0.324	-0.03	0.084	0.244	-0.171	-0.703	-0.508	-0.061	0.586	-0.563	0.149	-0.019	-0.419	0.651	0.453	0.162	-0.395	-0.683	0.218	-0.106	0.145	-0.049	0.319	0.486	-0.346	-0.646	-0.302	0.04	-0.393	-0.103	0.433	-0.38	-0.305	-0.309	0.208	-0.175	-0.24	-0.805	0.126	0.431	0.814	-0.241	0.748	-0.087	-0.214	-0.045	0.096	0.133	0.733	0.359	-0.44	-0.594	0.307	0.748	-0.184	-0.245	0.279	0.435	-0.491	0.674	0.295	0.303	0.231	0.463	0.103	0.031	0.349	-0.33	0.897	0.451	-0.015	-0.051	0.381	0.049	-0.227	0.469	-0.868	0.408	0.645	0.083	-0.476	-0.13	0.093	-0.624	-0.432	0.259	0.169	0.085	-0.425	-0.115	0.053	0.422
SERF1B	PPI	1	1.452	-0.185	-0.254	-0.252	0.144	0.411	0.002	-0.048	-0.094	-0.289	0.13	0.008	-0.142	0.156	0.12	0.068	0.104	0.038	-0.042	0.417	0.362	-0.084	-0.269	0.132	-0.443	0.076	0.189	-0.483	-0.065	0.207	0.115	-0.005	0.135	-0.069	0.193	0.087	-0.062	0.361	-0.528	-0.259	-0.057	0.144	-0.1	-0.244	-0.383	-0.146	0.109	0.259	-0.098	-0.445	0.171	-0.176	0.054	0.155	-0.092	-0.313	-0.149	0.231	0.053	0.157	-0.109	0.284	-0.127	-0.116	0.082	0.062	0.469	-0.377	0.055	-0.115	0.133	0.281	0.211	-0.222	-0.123	0.168	-0.274	0.159	0.044	-0.008	0.318	0.184	0.111	-0.055	-0.023	0.027	0.321	0.378	0.089	0.29	0.336	0.082	-0.412	-0.001	-0.271	-0.172	-0.157	0.198	0.126	-0.028	-0.05	-0.177	-0.437	0.017	0.08	0.119	0.389	0.118	-0.144	-0.246	-0.113	0.109	0.021	0.079	0.23	0.102	-0.264	-0.025	0.017	-0.381	0.007	0.151	0.024	-0.283	-0.067	-0.149	-0.337	-0.239	-0.05	-0.189	0.195	-0.331	0.46	-0.157	0.011	0.113	0.06	0.098	-0.142	0.063	-0.273	-0.132	-0.109	0.108	0.13	0.099	-0.471	0.131	-0.12	0.411	-0.28	-0.251	0.01	-0.013	0.261	-0.028	-0.164	-0.409	0.249	0.341	0.218	-0.028	-0.021	-0.083	0.041	-0.118	-0.135	-0.065	0.004	0.332	-0.145	-0.07	0.23	0.181	0.031	0.184	0.107	-0.307	0.112	0.071	-0.103	0.145	-0.107	-0.014	0.183	0.368	-0.081	0.108	0.064	-0.267	0.259	-0.123	0.073	-0.347	-0.009	-0.01	0.115	-0.332	0.348	-0.004	-0.098	0.149	0.146	-0.147	-0.131	-0.12	0.139	-0.437	0.032	-0.23	-0.042	-0.053	0.035	0.247	0.008	-0.056	0.086	-0.012	0.038	-0.159	-0.17	-0.088	-0.215	0.674	-0.06	-0.317	0.004	-0.506	-0.337	0.195	-0.244	-0.04	-0.129	0.157	-0.062	0.377	-0.148	-0.042	0.202	-0.211	0.124	0.321	-0.218	-0.15	-0.191	-0.545	0.319	0.216	-0.21	0.052	-0.099	-0.176	0.026	0.353	0.052	-0.159
BMP4	PPI	1	5.491	-0.803	-1.005	-0.92	0.696	0.284	-0.066	0.197	-0.31	-0.622	-0.021	-0.392	0.469	-1.062	1.713	0.913	-1.05	0.677	0.046	-0.495	-0.589	-0.778	0.763	0.129	0.408	0.26	0.223	-0.12	-0.801	-0.251	0.233	-0.787	-0.396	0.995	-0.205	0.301	-0.916	0.297	-0.374	-0.056	0.317	-0.216	-0.876	0.554	-0.18	0.054	0.096	0.151	-0.063	0.714	0.586	-0.401	-0.382	0.136	-0.24	-0.261	0.171	-0.527	0.818	-0.713	-0.483	0.269	1.146	0.312	0.503	0.075	-0.119	-0.582	-0.764	-0.128	-0.329	-0.538	-0.903	0.384	0.394	-0.236	-0.288	0.379	0.313	0.097	0.161	0.361	-0.347	0.288	-0.447	-0.267	-0.03	-0.043	0.136	-0.681	-0.55	0.42	0.709	-0.333	0.206	-0.343	0.113	-0.165	-0.639	0.283	0.448	-1.105	0.555	0.523	0.367	-0.749	-0.47	-0.234	-0.75	-0.215	0.151	0.15	-0.117	-0.202	0.677	0.007	0.344	-0.256	-0.205	0.491	0.279	-0.102	1.246	0.238	-0.252	0.086	-0.435	-0.443	0.164	-0.605	-0.208	-0.157	-0.372	0.773	-0.048	-0.418	0.705	0.376	-0.26	-0.135	0.112	-0.667	1.056	-0.488	-0.165	-0.016	-0.149	0.232	-0.006	0.464	-0.568	0.866	0.199	-0.168	-0.063	0.027	0.232	-0.27	0.404	0.123	0.309	0.378	0.685	0.076	0.12	-0.002	0.192	0.272	0.144	-0.187	0.004	-0.055	-0.827	-0.454	0.215	-0.099	0.294	-0.462	-0.051	0.423	-0.306	-0.167	0.565	0.82	0.341	0.448	-0.254	-0.308	-0.181	0.534	-0.714	-0.051	-0.63	-0.062	0.395	0.145	0.664	0.517	-0.358	-0.342	0.064	0.149	-0.094	-0.176	-0.553	-0.061	-0.456	-0.54	-0.287	-0.488	-0.358	0.019	0.468	0.815	0.383	0.264	-0.567	-0.485	-0.116	-0.05	-0.269	0.071	-0.232	-0.006	-0.471	-0.341	0.4	-0.452	0.048	0.217	0.132	0.304	-0.115	0.061	-0.265	0.139	0.074	-0.129	-0.17	-0.716	-0.019	-0.442	-0.116	0.276	0.48	-0.091	-0.432	-0.185	0.5	-0.421	0.039	-0.489	-0.126	0.036	-0.715	0.547
MAT1A	PPI	1	4.759	-1.335	-0.57	-0.014	-0.276	-0.52	-0.066	-0.28	0.956	-1.092	0.366	-0.332	0.523	0.545	0.704	0.015	-0.075	0.296	-0.094	0.878	0.311	0.144	0.462	-0.085	-0.041	1.139	0.452	-0.13	0.652	-0.007	-0.025	-0.309	-0.035	-0.061	0.021	-0.111	0.181	0.392	0.878	0.227	0.722	-0.645	0.128	-0.601	-0.041	-0.343	-0.29	0.23	0.028	0.429	-0.094	0.764	-0.068	-0.234	0.013	0.136	-0.36	-0.48	-0.151	-0.204	0.225	-0.035	0.106	0.101	0.635	-0.061	0.219	-0.339	-0.264	-0.222	-0.469	0.401	0.284	0.391	-0.159	-0.184	0.525	0.227	-0.014	-0.022	-0.136	0.112	-0.47	-0.301	-0.466	-0.526	0.339	-0.226	-0.349	-0.006	-0.273	-0.188	0.289	-0.031	0.174	-0.138	-0.327	-0.008	0.604	0.206	0.486	-0.195	0.296	0.079	0.536	-0.122	-0.441	0.114	-0.421	0.233	0.429	0.316	0.178	0.701	0.319	0.005	-0.007	0.129	-0.174	0.272	0.975	0.354	0.018	-0.66	-0.537	-0.04	-0.087	0.237	-0.174	0.177	-0.394	-0.411	0.265	-0.347	0.354	-0.51	0.213	-0.058	0.426	-0.401	-0.31	-0.116	-0.008	0.101	0.227	0.228	-0.493	0.138	0.133	0.162	-0.075	0.454	0.25	-0.527	0.466	-0.102	-0.45	0.051	-0.374	0.005	-0.044	0.217	-0.312	0.325	0.421	-0.124	0.976	-0.076	0.138	-0.402	-0.001	0.35	-0.123	0.214	0.133	0.292	0.452	0.164	-0.388	0.367	0.056	0.524	-0.346	-0.087	0.401	-1.007	-0.196	0.038	-0.362	-0.21	0.295	0.12	-0.163	0.285	0.506	0.534	0.101	-0.442	0.341	0.027	-0.742	0.702	-0.014	-0.29	0.357	-0.246	-0.483	0.245	-0.359	0.153	0.046	-0.002	0.796	0.166	-0.298	-0.529	0.116	0.152	0.018	-0.218	-0.278	-0.325	-0.073	-0.246	-0.23	0.016	-0.214	0.272	-0.49	0.19	0.042	-0.128	-1.183	0.206	0.381	-0.834	0.101	0.234	-0.447	-0.101	-0.107	0.221	-0.371	-0.127	-0.539	0.035	0.65	-0.137	-0.326	0.031	-0.157	-0.088	0.165	-0.743	0.331	-0.058
SSNA1	PPI	1	1.951	-0.693	-1.034	-0.207	-0.155	-0.23	-0.152	0.912	-0.37	0.411	-0.305	-0.082	0.034	-0.294	0.093	0.423	-0.18	0.207	-0.116	0.32	0.273	-0.067	-0.05	0.057	-0.081	-0.09	-0.214	0.016	0.066	-0.232	-0.082	-0.076	-0.142	-0.156	0.004	-0.035	-0.44	-0.045	0.184	0.138	-0.142	0.172	-0.04	-0.123	0.066	-0.312	-0.117	0.087	-0.117	-0.404	0.205	-0.058	-0.319	-0.087	0.167	-0.146	-0.532	0.034	-0.084	0.076	-0.019	0.126	-0.234	0.062	-0.113	0.162	0	0.065	0.203	0.226	0.212	-0.149	-0.28	0.093	-0.424	0.11	-0.444	0.037	0.011	-0.142	0.218	-0.16	0.024	-0.391	-0.142	0.039	0.474	0.342	-0.141	0.029	-0.012	-0.327	-0.141	-0.158	-0.259	-0.335	0.092	-0.142	0.066	-0.227	-0.409	0.074	0.269	-0.133	-0.304	0.006	0.462	0.071	0.2	-0.124	-0.179	0.257	0.019	-0.298	-0.28	0.115	-0.001	0.344	0.135	-0.509	0.396	0.606	-0.34	0.285	-0.029	0.306	0.067	0.02	0.219	-0.014	0.346	0.289	-0.167	0.437	-0.229	-0.375	0.254	0.28	-0.202	0.385	-0.086	0.07	0.273	0.125	-0.032	0.057	-0.063	0.199	-0.072	0.039	0.173	-0.307	0.086	-0.331	0.025	-0.192	0.032	0.22	0.227	0.12	-0.229	0.159	0.219	-0.24	-0.039	-0.188	0.154	-0.282	0.261	-0.149	-0.263	-0.356	0.433	-0.424	0.256	0.076	-0.006	0.169	0.282	-0.527	-0.2	0.27	-0.173	0.004	-0.349	-0.05	-0.548	0.282	-0.174	0.078	0.294	-0.018	0.625	0.223	0.012	0.024	-0.259	-0.314	0.292	0.382	-0.174	-0.285	-0.133	0.015	0.477	-0.013	-0.003	-0.157	-0.214	0.177	-0.208	0.125	0.019	0.189	0.075	0.012	-0.147	-0.077	0.321	0.315	0.196	0.247	0.16	-0.017	0.395	-0.138	-0.076	-0.375	0.154	0.019	-0.194	0.497	-0.21	-0.057	-0.019	0.045	-0.07	0.113	0.432	0.394	0.155	0.072	-0.005	-0.062	-0.379	0.027	0.109	0.226	0.354	-0.312	0.236	0.092	-0.063	0.039	0.154	-0.128
DLGAP2	PPI	1	14.171	0.416	-2.719	-1.6	-1.324	1.76	0.126	-1.388	-0.954	1.263	1.841	-0.831	-0.476	1.238	1.043	-1.22	1.381	0.877	1.577	-0.915	1.58	0.952	-1.043	-0.774	0.216	-0.105	0.444	0.049	-0.862	0.834	-0.164	0.77	-0.521	2.053	0	-1.556	0.041	1.866	-0.516	1.414	-0.018	0.705	-0.641	-1.483	-0.394	-0.124	-0.144	0.775	0.537	0.665	0.428	-0.076	-1.083	1.312	-0.4	0.618	-0.179	0.308	-0.601	-0.235	-0.294	-1.152	-0.208	0.221	0.481	0.381	1.453	-0.36	-0.228	1.342	0.692	-0.738	-0.535	0.249	-0.764	1.519	1.076	-1.716	1.733	-0.667	-1.191	-0.484	0.545	0.36	0.094	-0.106	0.595	0.568	-0.662	0.699	0.503	0.428	-0.503	0.575	0.892	0.217	-0.017	-0.02	-0.65	1.204	1.687	-0.419	-0.566	-0.426	-0.544	-0.996	-1.542	-0.239	0.088	0.08	0.326	1.754	0.839	0.113	0.067	-0.098	0.177	0.953	0.904	1.312	-0.905	-0.862	0.569	-0.543	-1.398	0.747	-1.05	-0.614	0.09	-0.916	-0.454	-1.178	-0.244	-0.509	1.542	1.878	-0.265	-0.138	-1.454	-1.152	-0.586	-0.105	-0.461	-1.117	0.618	0.124	-0.807	1.097	0.689	-0.019	-0.358	-0.204	0.153	-0.113	-0.973	1.033	0.087	1.673	0.138	-0.85	0.701	0.204	-1.751	0.881	-0.239	-0.795	1.026	0.065	-0.224	-0.476	-0.651	-0.883	0.121	0.381	0.755	1.569	0.141	-0.872	-0.187	-0.621	0.369	0.488	0.193	-0.238	1.451	0.21	0.461	0.031	0.467	-0.513	0.984	0.42	0.771	1.424	-0.193	-1.122	0.692	-1.119	0.216	0.07	0.023	-1.712	1.039	0.022	-0.475	0.263	-1.435	-0.958	-1.485	0.236	0.173	0.431	-0.287	0.08	-0.691	0.014	0.366	0.194	0.026	-0.906	-0.65	0.328	-0.425	-1.783	0.988	-0.45	0.855	0.408	0.259	-0.648	-0.204	1.395	2.616	0.804	-0.076	0.471	-1.047	0.395	1.091	0.152	-0.735	-1.69	0.814	0.142	0.595	-1.052	0.578	-0.103	1.917	2.021	-0.436	0.592	1.308	-1.139	1.28	-0.182
ASXL1	PPI	1	25.896	3.049	-3.256	-4.311	1.247	3.105	1.419	-3.562	-1.328	0.581	0.688	0.521	-0.316	-0.444	1.284	-0.928	2.302	-0.93	-1.244	5.198	-0.172	3.05	0.877	4.56	-5.197	-2.074	0.485	-0.736	0.806	2.594	-1.098	0.55	0.866	-0.634	0.951	-1.617	1.115	1.133	-0.899	-0.268	0.887	0.274	0.597	-0.849	-1.267	0.991	-0.204	-0.472	-0.253	0.986	-1.505	0.083	0.572	2.811	0.468	-0.059	2.257	0.318	1.543	-0.358	1.909	0.465	-1.992	-1.308	-0.616	-3.166	-0.377	-0.33	1.73	-1.369	1.014	0.757	-1.603	-0.687	-1.093	3.204	1.315	1.588	0.01	-1.509	1.279	1.325	0.194	-0.45	0.203	0.283	0.411	0.326	2.364	-1.296	-0.431	-0.015	0.104	-0.838	-1.3	0.152	-0.335	-0.572	-0.14	0.778	-1.375	2.707	-0.004	-1.117	0.372	0.297	-1.485	-0.408	-1.214	-0.796	1.727	0.736	-1.582	-1.388	-0.862	0.546	1.747	0.795	0.997	-1.11	-1.428	-0.976	0.947	1.449	-1.522	0.596	0.879	1.215	-1.327	1.462	-1.021	1.358	-0.818	0.181	1.031	0.053	-3.068	-1.101	-0.867	-2.782	0.763	-0.134	-0.448	2.61	-1.324	-0.322	0.704	0.826	-1.705	-0.878	-0.099	-2.215	-1.118	-1.155	0.82	1.624	2.262	1.954	-2.658	-0.077	2.003	0.009	-0.544	-0.251	1.06	0.293	-1.268	-1.49	1.164	-0.2	0.722	0.719	1.552	-1.149	0.45	0.89	-1.216	0.859	-0.569	0.556	-1.321	0.095	-1.561	1.74	0.913	-0.128	0.518	-1.14	-1.74	-2.558	0.326	0.461	-1.107	-0.984	1.545	0.463	-0.38	-0.533	-0.261	0.357	-0.639	-1.309	0.756	1.793	0.952	-0.949	0.73	-1.003	1.165	0.421	2.099	1.927	-0.12	0.126	-0.075	2.313	1.208	-0.521	-2.89	-1.128	2.692	-0.035	-0.265	0.531	-0.59	-0.681	1.858	-1.631	0.542	-0.622	0.826	2.855	-1.28	0.518	-1.387	0.266	1.206	-0.956	-2.873	-0.008	2.467	1.644	-0.717	-1.199	1.412	-0.42	-1.124	0.465	0.567	-0.686	0.661	-0.212	1.192	0.724	2.267	0.353
SCRT1	PPI	1	5.531	-0.215	-0.337	-2.983	0.377	0.469	0.096	-3.775	-2.869	-2.216	0.466	-0.498	0.686	-0.605	0.696	-0.485	2.477	0.322	-2.883	3.623	1.851	0.66	-2.445	-2.156	0.49	0.279	-0.418	-1.145	-1.116	-1.182	1.096	-1.216	-0.388	1.218	2.945	0.961	1.041	-1.594	0.927	-0.952	0.944	-0.736	-0.412	-0.04	0.79	-1.397	-0.553	-0.018	-0.324	-1.487	0.032	-0.944	-1.256	0.06	0.661	-0.372	-0.674	-0.413	-0.725	-0.678	-0.01	-0.064	1.312	0.334	-0.18	0.723	0.61	0.362	0.623	0.018	-0.129	-1.067	-0.21	-0.745	1.033	-0.456	0.05	-0.755	-0.213	-0.416	0.508	-0.602	0.344	0.667	1.086	0.201	-1.04	-1.164	-0.782	0.578	-0.671	0.338	-0.269	0.591	-0.042	0.29	0.303	0.421	-1.005	0.635	-0.699	-0.529	0.687	0.037	-0.851	-0.674	1.306	0.09	-0.661	0.868	-0.369	-0.14	-0.177	0.781	-0.434	0.307	-0.295	-0.722	0.784	0.102	0.004	-0.856	-0.537	0.11	-1.401	-0.185	-0.697	-0.191	0.306	-0.429	-0.41	0.435	-0.012	0.162	0.001	-0.156	0.702	0.482	-1.136	-0.064	-0.322	0.75	0.143	1.018	0.951	0.207	-0.166	0.262	-0.139	0.589	0.015	0.222	-0.129	0.134	-0.001	-0.113	0.003	0.255	0.451	-0.127	0.513	-0.197	-0.033	0.875	-0.119	-0.517	-0.444	-0.405	0.464	-0.323	0.784	-0.021	0.539	0.43	0.066	-0.474	0.558	0.02	0.674	0.112	0.133	1.033	0.875	0.108	-0.355	-0.689	-0.77	0.296	-0.374	0.406	-0.883	0.58	-0.103	-0.583	0.057	-0.152	-0.273	-0.06	0.701	-0.054	-0.725	-1.01	0.009	0.006	0.123	-0.371	-0.396	0.006	0.062	0.538	0.465	-0.855	0.254	-0.833	0.366	1.171	0.662	-0.082	0.873	-0.506	-0.138	-0.688	0.094	-0.023	0.039	0.407	0.161	-0.023	0.171	0.541	-0.332	-0.146	-0.019	-0.158	-0.008	-0.568	0.112	-0.149	-0.266	0.531	0.467	0.242	0.035	0.423	-0.026	-0.131	-0.039	0.052	-0.136	0.862	-0.109	0.344	-0.766	-0.7	0.077	-0.287
ZYX	PPI	1	10.321	-0.427	2.308	-2.324	1.138	2.303	-1.661	-6.956	-10.299	0.064	-0.655	-0.014	-2.22	4.329	-1.901	1.481	-1.099	-1.876	1.529	-7.191	7.523	1.32	1.324	0.956	1.636	0.509	-0.083	0.374	0.209	-2.091	-2.041	-0.225	1.014	0.211	0.734	0.775	-0.242	-0.796	1.164	-1.807	-0.243	-0.366	0.722	0.077	0.151	-0.574	-0.201	0.604	-0.745	-0.861	0.493	-1.034	-0.402	0.256	0.432	-0.325	-0.749	-0.616	0.883	0.728	0.459	-1.414	-0.463	-1.448	0.344	0.006	0.757	-0.519	-0.152	-1.313	-0.722	1.345	-0.169	-0.214	-0.458	-1.51	0.602	0.178	-0.011	0.53	0.702	-0.188	1.11	-1.172	-0.492	-0.269	-0.312	-0.844	-0.038	0.587	0.707	1.072	0.27	-0.975	0.051	-1.523	0.279	0.618	1.369	-0.47	0.277	0.868	-0.361	1.419	0.233	-0.274	-0.347	1.815	0.395	-0.273	0.046	0.801	-0.231	-0.72	0.671	-0.885	0.836	-0.033	-0.503	0.129	0.497	-0.56	-0.5	0.226	0.296	-0.405	-0.055	0.338	-0.165	-0.12	0.122	-0.033	0.28	-0.816	-1.228	0.57	0.391	-0.362	-0.032	0.259	-0.455	-1.13	-0.677	0.776	-0.393	-0.115	-0.222	-0.471	0.971	-0.446	-1.153	1.011	-0.321	0.299	0.342	-0.754	-0.462	1.168	-0.261	-0.432	-1.196	-0.481	-0.543	-0.291	-0.186	-0.154	-0.039	-0.065	0.441	0.518	-0.362	0.094	0.156	0.696	0.539	-0.428	-0.288	1.045	-0.363	-0.709	-0.015	0.655	0.037	-0.59	-0.503	0.395	-0.41	0.027	0.457	0.233	0.639	-0.871	0.715	1.133	-0.361	0.104	-0.859	0.752	-0.514	-0.798	-0.066	-1.163	-0.651	0.088	0.082	0.286	-0.206	-0.36	-0.836	0.069	0.589	0.223	0.014	-0.308	-0.304	-0.486	-0.051	-0.51	-0.055	0.221	0.448	0.238	-0.352	-0.248	-0.328	0.096	-0.131	0.563	0.1	-0.374	0.674	0.692	-0.414	0.802	-0.232	-0.261	-0.767	-0.165	0.719	-0.308	-0.323	1.572	0.579	-0.564	0.186	0.191	0.03	-0.508	0.169	-0.852	0.306	-0.241	1.031	-0.273	0.397	-0.761
CMC4	PPI	1	0.922	-0.34	-0.338	0.103	0.139	-0.088	-0.161	0.718	-0.621	0.399	-0.113	-0.103	-0.024	-0.24	0.703	0.813	-0.556	0.342	0.019	0.095	-0.095	-0.027	-0.138	0.088	-0.033	-0.31	-0.266	0.33	-0.196	-0.468	-0.302	-0.203	0.221	-0.006	-0.046	0.045	-0.309	-0.049	-0.047	-0.11	0.207	-0.122	0.111	0.319	-0.06	0.064	-0.292	0.046	-0.004	0.045	0.591	0.105	0.15	0.017	-0.364	-0.069	-0.03	0.374	0.125	-0.165	0.179	-0.232	0.002	0.159	0.041	0.273	-0.102	-0.147	-0.112	0.095	0.091	0.135	-0.083	0.215	0.026	-0.091	-0.035	-0.098	0.281	-0.126	0.086	0.108	-0.134	-0.09	0.199	0.301	0.076	-0.033	0.244	-0.159	0.055	0.162	-0.225	-0.074	0.145	0.102	0.132	-0.012	0.022	0.034	0.111	0.13	-0.112	-0.136	0.025	-0.188	-0.021	-0.059	-0.168	0.223	0.005	0.074	-0.056	0.118	-0.179	0.022	-0.124	-0.038	0.179	-0.034	-0.176	0.075	0.009	-0.093	0.088	-0.047	-0.107	0.004	0.038	-0.211	0.137	-0.118	-0.078	-0.213	0.141	-0.126	0.166	0.008	0.093	0.213	0.083	-0.127	-0.004	-0.119	-0.07	-0.106	0.156	-0.296	0.087	0.064	0.071	0.197	-0.074	0.088	0.07	-0.177	0.054	0.001	0.095	0.085	0.215	-0.029	0.194	0.051	-0.114	0.084	0.01	0.077	-0.11	-0.069	0.18	-0.03	0.17	-0.161	-0.219	0.205	0.171	-0.291	0.01	-0.054	-0.041	0.073	0.146	-0.009	-0.16	-0.128	-0.096	0.022	-0.007	-0.068	-0.065	0.003	0.051	-0.081	0.192	-0.231	-0.019	0.107	-0.19	0.129	0.085	-0.057	0.25	0.154	-0.135	-0.047	-0.031	-0.212	0.022	-0.104	0.037	0.1	0.299	0.034	-0.096	-0.031	-0.057	0.077	0.078	-0.012	0.103	-0.122	0.15	0.047	0.075	-0.086	-0.038	-0.076	0.14	-0.068	-0.172	0.076	0.166	-0.015	-0.018	0.067	-0.071	0.09	0.027	-0.037	-0.122	0.166	0.166	0.124	-0.004	-0.023	0.074	-0.014	-0.026	-0.085	0.087	0.02	0.036	0.193	0.138	-0.137
CADPS2	gene|target	1	18.476	-4.271	-5.209	-0.011	-0.245	-2.413	0.406	2.655	-0.465	0.313	-0.757	0.649	-0.098	-0.366	0.433	1.325	-0.737	-1.222	-0.622	2.551	0.502	-0.12	-0.086	1.787	0.359	-0.277	0.068	-0.466	0.71	0.266	-1.517	-0.16	-0.991	2.162	-1.722	0.218	-0.746	-0.439	0.57	0.496	0.219	-0.217	0.043	0.436	0.602	0.044	0.198	-0.823	0.554	-0.428	-0.532	0.02	-1.286	0.311	-0.079	-0.459	-0.029	-1.015	1.234	-0.8	-0.541	-0.774	-0.841	0.64	0.809	-1.286	0.47	-0.985	-0.636	-0.37	-1.592	0.901	1.198	0.121	-0.254	0.469	-1.415	1.14	-0.272	-2.477	-1.239	-0.181	0.08	0.599	0.498	-0.959	-2.51	-0.395	0.497	-0.793	0.31	1.278	-0.939	1.122	-0.586	-0.049	1.11	0.192	-0.426	-0.709	-2.079	-0.391	-0.602	0.33	-0.926	-0.081	-0.578	0.743	0.372	0.07	-0.53	-2.023	0.089	0.94	-0.743	1.185	-1.142	1.867	0.875	0.269	-0.295	-0.233	0.69	0.453	-0.098	-0.904	-0.018	0.012	-0.774	0.564	-0.934	-0.668	-0.286	-0.173	-0.615	-1.95	-1.84	1.191	-0.269	1.094	-0.237	1.493	0.017	0.042	0.673	1.069	0.746	1.821	0.952	-0.844	-0.659	2.394	-0.135	0.277	-1.136	0.04	-0.378	1.877	0.785	0.432	-0.177	0.732	-1.193	-0.16	-0.718	1.017	-0.516	0.739	1.07	1.197	0.794	0.635	-0.311	0.04	-0.447	0.012	0.846	0.913	1.508	0.074	-0.067	0.394	-0.523	0.792	1.576	1.266	-1.359	2.035	1.319	0.337	-1.012	2.438	-0.298	0.917	1.531	0.996	0.111	-0.737	0.711	-1.484	-1.038	-0.28	-0.226	-0.335	-1.469	1.822	-0.154	0.361	-1.981	-0.566	0.111	0.891	-0.561	-1.069	-1.076	-0.21	0.213	-1.081	0.78	0.849	-0.11	1.218	-1.234	-0.858	0.035	1.101	0.204	-2.331	-0.713	-1.032	0.319	1.752	2.365	-0.286	0.955	-0.075	-0.217	-0.196	-0.764	0.922	-0.311	0.91	-0.975	1.93	0.767	1.655	1.365	0.869	0.769	-2.188	-1.458	2.649	-1.422	-0.431	0.486	-0.754
MTMR10	PPI	1	10.58	-1.48	-2.076	-0.369	0.165	-0.475	0.445	-1.328	1	-1.013	0.058	-0.076	-0.745	2.59	0.753	1.196	-0.847	-1.879	-2.034	3.747	1.553	-1.761	2.252	2.058	-1.348	-0.995	1.03	0.19	-0.948	0.193	0.189	-0.496	0.115	0.806	0.09	-0.362	-0.301	0.057	-0.275	0.512	-0.741	-0.406	0.615	-0.469	0.073	0.681	-0.399	-0.166	0.122	-0.079	0.267	-0.445	0.101	0.939	-0.379	-0.694	0.379	0.523	0.184	0.411	-0.508	-1.258	0.116	-0.298	-0.2	0.118	0.761	-0.031	-0.794	-0.616	-0.128	0.378	-0.014	-0.721	0.769	0.712	1.405	1.195	0.519	0.541	-1.114	-0.039	0.298	-0.489	0.336	-0.708	-0.452	-0.22	0.434	0.445	0.641	-0.368	0.413	0.129	-0.357	-0.359	-0.172	0.981	-0.155	0.844	0.18	-0.096	0.353	-1.293	0.273	-0.576	0.38	-1.04	1.178	0.074	-0.488	-0.085	-0.564	0.502	0.735	0.465	-0.243	-0.604	1.155	-0.892	-1.147	-0.22	-0.01	-0.428	-0.27	-0.76	-0.373	-0.277	0.285	-0.56	-0.379	-0.397	-0.678	-0.585	0.448	-1.026	0.88	-0.129	-0.133	-0.165	1.543	-0.225	-0.314	-0.093	1.229	0.101	0.482	-0.082	0.342	-0.403	-0.781	0.759	0.349	-0.629	-0.832	0.47	0.356	0.077	-0.442	0.97	0	-1.072	-0.242	-0.754	-0.326	0.241	-1.122	-0.025	0.146	-0.448	-0.026	-0.087	-0.708	0.183	0.67	-0.024	-0.452	-0.071	-0.484	0.379	-0.203	-0.693	-0.728	0.918	-0.389	0.445	-0.949	1.197	-0.168	-0.489	-0.446	0.974	0	0.14	0.876	0.387	1.086	0.119	0.604	-0.504	-0.054	-0.672	-0.512	-0.838	0.258	1.115	0.462	0.031	0.791	-0.74	0.261	0.051	0.616	-0.349	0.355	0.496	0.425	-1.354	-0.065	-0.567	0.494	1.244	-0.786	-1.239	0.529	0.034	-1.214	-0.466	-0.18	-0.709	0.286	-0.349	-0.435	-0.515	-0.208	-1.104	-0.174	0.21	-0.249	0.102	-0.339	-0.705	0.757	1.162	1.122	-0.626	-0.169	-0.604	0.606	-0.007	0.409	0.115	-0.622	0.192	-0.988	-0.289
EME2	PPI	1	6.616	-1.444	-1.039	-1.578	-0.062	-0.407	-0.508	-1.411	-1.254	-2.49	0.404	0.133	2.646	-2.628	-1.015	-1.453	0.799	0.47	-1.052	-0.666	-0.026	-0.707	0.15	-1.235	-0.469	-0.286	-1.224	-0.255	-0.146	0.489	1.703	0.024	0.659	-0.378	-0.298	-1.369	1.035	0.223	0.324	1.059	0.807	-0.461	-0.733	0.013	-0.299	0.662	0.027	1.08	-0.016	-0.049	1.131	0.009	-0.136	0.043	0.787	0.455	-0.859	-0.293	-0.065	-0.341	0.61	-0.177	0.813	-0.163	-0.704	-0.02	-0.766	-0.931	0.43	0.825	0.784	-1.264	-1.013	0.134	-0.375	-0.561	0.64	0.39	-0.273	-0.2	0.089	-0.226	0.297	1.391	0.048	-0.42	-0.931	-0.898	0.164	1.345	-0.376	-0.253	-0.916	-0.168	-0.443	-0.698	0.126	-1.052	0.053	-0.136	-0.385	0.202	0.308	0.253	-0.622	-0.657	0.634	-0.574	-0.798	0.144	-0.629	-0.256	-0.005	0.716	-0.186	-0.872	-1.546	-0.186	-0.375	0.751	0.529	0.939	-0.69	-0.771	0.534	-0.863	-0.341	0.378	0.553	-0.136	-0.473	0.347	-0.181	0.569	0.413	-0.133	0.363	-0.007	-0.29	-0.359	-0.296	-0.231	0.84	-0.391	-0.053	-0.351	0.164	-0.038	-0.746	0.121	-0.501	-0.043	1.177	0.343	0.443	-0.562	0.425	-0.442	0.023	0.308	0.316	1.242	0.239	0.168	-0.336	0.239	0.291	0.472	0.637	0.203	-0.225	0.156	0.155	0.256	-0.27	0.208	0.198	0.076	0.491	1.061	-0.362	0.467	-0.045	0.253	-0.41	-0.071	-0.217	-0.251	0.492	-0.75	0.04	-0.017	0.614	-0.634	-1.133	0.028	-0.154	-0.863	0.161	-0.697	0.63	-0.475	0.916	-0.067	-0.56	0.545	-0.523	0.919	-0.401	0.639	-0.647	-0.278	0.724	0.019	0.686	0.203	0.134	-0.612	-0.962	0.858	-0.529	-0.289	-0.363	-0.069	-0.375	0.846	0.378	0.39	0.238	-0.187	0.019	-0.498	0.103	-0.275	0.034	-0.006	0.035	-0.408	-0.114	-0.034	-0.116	0.002	0.188	0.639	-0.076	-0.427	-0.623	-0.374	-0.522	0.894	0.127	0.109	0.013	0.282	-0.616	-0.067
NSA2	PPI	1	3.258	-0.859	-0.276	0.713	0.066	-0.222	0.102	0.458	0.342	0.155	-0.034	0.203	-0.655	0.987	0.592	0.44	0.468	0.139	-0.048	-0.072	-0.177	-0.11	-0.458	-0.491	-0.231	1.126	-0.494	-0.878	-0.087	1.09	-0.234	-0.123	0.132	-1.248	0.284	0.022	-0.504	-0.323	-0.476	0.11	0.185	-0.473	-0.773	-0.314	-0.881	0.461	-0.422	-0.685	-0.296	0.536	-0.467	0.155	0.366	0.137	0.458	0.097	0.837	0.641	0.928	-0.411	-0.069	-0.396	0.285	0.37	0.357	-0.333	0.416	0.126	-0.459	-0.517	0.157	0.024	0.324	0.439	0.214	0.133	-0.07	0.212	-0.58	-0.118	0.353	0.384	-0.038	-0.613	-0.266	0.163	-0.213	-0.137	-0.188	0.04	0.061	0.119	-0.215	0.324	-0.018	0.104	0.121	0.02	-0.419	0.391	-0.103	-0.231	0.342	-0.451	0.207	-0.55	-0.234	0.316	-0.086	-0.583	-0.098	-0.062	-0.05	0.201	0.313	0.157	-0.274	-0.106	-0.047	0.503	-0.026	0.166	0.344	-0.195	-0.463	0.118	-0.022	-0.24	-0.393	0.151	0.183	-0.026	-0.573	-0.162	-0.49	0.07	-0.203	-0.106	-0.172	-0.397	-0.172	0.36	-0.248	-0.26	-0.188	0.092	-0.114	-0.057	0.378	0.893	-0.236	-0.385	-0.052	-0.238	-0.074	0.047	-0.073	0.072	-0.11	-0.24	0.337	-0.048	0.431	0.143	-0.023	-0.557	-0.613	0.103	0.092	0.107	-0.09	0.268	0.345	0.031	0.429	0.201	-0.72	0.23	-0.2	0.077	-0.137	0.16	0.064	-0.541	-0.067	0.478	-0.148	-0.223	-0.048	0.267	0.298	-0.141	-0.176	0.343	-0.099	-0.243	-0.219	0.481	0.014	-0.233	0.09	-0.062	0.282	0.131	0.439	0.315	0.343	-0.496	-0.217	0.431	0.228	-0.546	0.659	0.001	0.387	-0.43	0.237	-0.199	0.587	0.258	-0.082	0.436	-0.659	-0.003	-0.096	-0.13	0.22	-0.079	0.038	-0.138	0.386	0.475	-0.427	-0.01	-0.355	-0.319	0.349	0.193	0.805	0.052	0.168	-0.638	-0.24	-0.026	-0.206	-0.176	0.496	0.447	0.22	0.381	0.059	0.139	-0.149	0.32	-0.877	-0.247
ELOVL1	PPI	1	2.835	-0.605	-0.462	-0.592	0.073	-0.676	-0.146	-0.669	1.131	-0.862	0.45	-0.196	0.33	0.546	0.021	-0.091	-0.594	0.016	-0.26	-0.352	-0.365	-0.507	0.189	0.135	0.057	0.036	0.463	-0.267	0.071	-0.049	-0.364	-0.573	-0.434	-0.003	0.167	0.741	-0.036	-0.081	-0.333	-0.399	-0.203	-0.11	0.279	-0.318	-0.122	0.245	-0.127	0.228	0.171	-0.046	0.049	-0.154	0.099	-0.253	0.236	0.346	0.441	0.08	0.416	-0.326	0.497	-0.609	-0.246	0.129	-0.023	-0.291	0.081	-0.066	-0.685	0.008	0.089	0.202	0.087	-0.013	0.288	0.226	-0.161	0.131	-0.06	-0.311	0.457	-0.519	0.753	0.754	0.206	-0.292	0.028	-0.044	0.199	-0.391	0.311	0.218	0.173	0.33	0.347	-0.236	0.584	-0.051	0.615	-0.046	-0.026	-0.078	0.449	-0.226	0.046	0.061	-0.322	-0.293	0.053	-0.078	-0.092	0.315	-0.262	-0.151	-0.299	-0.087	0.271	-0.216	0.476	-0.06	-0.176	-0.165	-0.506	-0.198	0.288	-0.142	0.496	-0.172	-0.101	-0.175	0.219	-0.146	-0.153	-0.032	-0.793	-0.614	-0.558	0.109	-0.237	-0.291	-0.329	0.055	0.297	0.367	-0.057	-0.365	0.103	0.245	-0.316	0.09	-0.403	0.327	-0.174	0.431	-0.037	-0.251	0.336	0.277	0.069	-0.16	-0.692	-0.193	-0.26	0.315	0.31	-0.152	-0.145	0.199	-0.215	0.165	-0.224	0.4	-0.373	-0.504	0.373	-0.279	0.656	0.215	-0.099	-0.148	0.101	0.299	-0.037	-0.258	0.299	-0.588	0.264	0.21	-0.334	-0.333	-0.124	-0.007	-0.206	-0.566	-0.383	-0.204	0.076	0.347	-0.25	-0.156	0.267	-0.296	-0.183	0.314	-0.391	0.02	-0.005	-0.666	0.117	0.239	0.207	-0.052	0.098	-0.169	0.505	-0.06	-0.277	0.15	0.287	-0.772	0.115	0.061	0.348	0.124	-0.432	-0.296	0.641	-0.299	-0.128	-0.795	0.041	-0.176	0.137	-0.028	0.038	-0.222	-0.257	-0.395	0.2	-0.258	0.093	0.359	0.332	0.179	0.195	0.033	-0.069	-0.075	-0.053	-0.478	-0.284	-0.493	0.544	-0.323	-0.097	-0.277
WNT7A	PPI	1	3.778	-0.882	-0.352	-0.114	0.154	-0.031	-0.104	-0.078	0.766	-1.159	0.362	0.101	-0.04	0.255	0.548	0.182	0.114	0.602	0.529	0.393	0.072	0.699	0.183	-0.8	-0.049	0.254	-0.31	-0.256	-0.1	0.754	-0.613	-0.255	0.217	-0.271	0.318	0.538	-0.163	-0.022	-0.125	-0.644	0.618	-0.112	0.038	0.289	-0.132	0.074	0.387	0.252	0.057	0.234	0.319	0.066	-0.155	0.36	0.013	-0.362	-0.308	0.446	-0.271	-0.34	0.37	-0.118	-0.693	0.249	0.434	0.02	-0.082	-0.183	0.042	0.55	-0.252	-0.076	-0.55	-0.33	-0.283	-0.057	0.214	0.32	-0.236	0.339	0.497	0.022	-0.302	0.343	0.055	0.402	0.243	0.064	-0.091	-0.024	-0.062	-0.521	-0.673	-0.052	-0.417	-0.015	0.046	0.219	0.387	-0.233	0.299	-0.368	0.584	-0.205	-0.095	-0.147	-0.138	-0.312	0.349	0.165	-0.642	0.267	-0.386	-0.094	0.024	-0.335	-0.556	-0.26	0.38	-0.368	0.134	-0.702	-0.613	0.101	-0.309	-0.217	0.531	-0.145	-0.449	0.37	0.061	-0.198	-0.127	-0.678	-0.211	0.01	0.205	-0.398	0.179	-0.376	-0.51	0.329	-0.149	0.361	-0.216	0.382	-0.503	-0.304	0.288	0.161	0.325	-0.343	-0.31	0.423	-0.64	0.316	-0.416	-0.125	0.21	0.055	-0.17	0.202	-0.322	0.265	-0.333	0.103	0.578	-0.018	0.006	-0.17	-0.227	0.538	0.306	-0.164	0.484	-0.205	-0.479	0.072	0.156	0.184	0.28	-0.326	0.189	0.32	0.505	-0.229	0.269	0.002	-0.099	-0.417	-0.001	0.387	0.224	0.297	-0.548	-0.444	-0.426	-0.593	0.681	-0.892	-0.708	-0.203	-0.308	0.345	0.097	0.628	-0.008	-0.219	0.621	-0.577	-0.516	-0.005	0.221	-0.063	-0.165	0.418	-0.073	-0.235	0.429	0.222	-0.258	-0.068	0.074	0.268	0.222	-0.385	0.261	-0.341	-0.03	0.284	-0.089	0.289	0.421	0.25	-0.299	-0.431	0.295	0.529	-0.131	0.648	0.416	-0.249	0.17	0.08	-0.482	0.347	-0.04	0.324	0.295	0.12	0.18	-0.263	0.149	0.242	0.25	0.047
CLEC7A	PPI	1	3.196	0.022	-0.798	-0.194	-0.405	0.305	0.16	-0.38	1.308	0.14	0.955	0.402	-0.552	0.695	0.073	0.565	-0.261	-0.106	0.783	0.209	-0.085	0.395	-0.131	-0.003	-0.323	-0.386	0.542	-0.332	-0.308	-0.576	-0.312	0.269	-0.415	0.238	-0.307	-0.024	0.048	-0.247	-0.576	-0.65	-0.411	0.058	0.242	0.142	0.366	-0.171	0.118	-0.36	0.095	0.122	0.714	0.208	0.026	0.065	0.293	0.319	-0.357	-0.47	-0.362	-0.097	-0.439	-0.164	-0.354	0.067	0.464	-0.33	-0.439	-0.239	0.255	-0.223	0.031	0.426	-0.419	0.227	0.189	-0.228	0.067	0.118	-0.244	0.336	-0.096	-0.538	0.039	-0.136	0.139	0.165	-0.363	-0.079	0.241	0.7	-0.419	0.068	-0.415	-0.083	-0.07	-0.284	-0.082	0.556	-0.33	0.15	-0.343	0.007	0.312	0.521	0.015	0.005	0.336	-0.311	0.049	-0.147	-0.112	0.211	-0.283	-0.303	-0.325	-0.106	-0.068	0.446	-0.102	0.445	-0.292	-0.226	-0.451	-0.004	-0.072	-0.09	-0.112	0.172	-0.045	0.239	-0.204	0.187	0.15	-0.051	-0.289	0.115	-0.293	-0.11	-0.721	-0.178	0.351	0.385	-0.357	0.351	0.768	0.085	0.231	-0.516	-0.09	-0.045	0.084	-0.04	-0.248	-0.323	-0.499	-0.213	0.384	-0.176	-0.315	-0.464	-0.081	0.01	0.034	-0.183	-0.027	0.197	-0.41	-0.097	-0.173	0.107	0.177	-0.336	0.509	0.357	0.242	0.289	-0.107	0.392	-0.432	-0.201	-0.452	-0.033	-0.016	-0.86	-0.055	-0.291	-0.074	-0.438	-0.071	-0.067	-0.127	-0.69	-0.221	-0.425	-0.183	-0.583	0.237	0.124	0.502	-0.359	0.152	-0.622	-0.431	0.383	0.226	-0.154	0.478	0.18	0.09	-0.17	-0.005	0.107	-0.191	-0.005	-0.385	0.03	-0.139	-0.237	-0.044	-0.328	-0.516	0.018	-0.099	0.312	0.003	-0.102	-0.42	-0.135	0.147	0.348	-0.272	-0.749	0.616	0.058	-0.045	-0.002	0.01	-0.36	-0.769	0.044	0.185	0.086	-0.266	-0.454	0.261	-0.057	-0.215	0.204	-0.072	-0.413	0.501	-0.135	-0.357	-0.029	-0.301	0.474
PIM3	target	1	5.131	-0.155	-0.837	-0.837	0.096	0.168	-0.217	-0.366	0.259	-2.509	0.397	-0.444	0.78	-0.474	0.415	-0.197	0.106	-0.307	-0.792	-0.323	-0.395	-0.371	0.436	-0.092	-0.374	0.373	-0.429	-0.185	0.709	0.798	0.486	0.078	-0.986	-0.308	0.166	0.155	0.097	0.452	0.689	-0.69	1.033	0.516	0.126	-0.383	-0.052	-0.767	-0.328	0.441	-1.013	0.037	0.031	0.006	0.074	-0.728	-0.186	0.67	-0.329	-0.772	0.263	-0.542	-0.892	0.048	-0.284	-0.633	0.612	0.627	-0.084	-0.492	0.565	-0.59	-0.203	-0.886	0.679	0.382	0.388	-0.59	1.04	0.6	0.66	-0.493	0.799	-0.35	-0.058	0.272	0.067	0.466	0.375	-1.076	-0.592	-0.884	0.345	0.214	0.404	0.045	-0.547	0.278	0.545	0.569	0.375	0.618	0.284	-0.708	-0.053	-0.737	0.4	0.19	0.135	0.535	-0.387	-0.022	-0.511	-0.208	-0.093	0.507	0.41	0.114	0.242	-0.109	-0.055	0.825	-0.007	-0.32	-0.237	-0.462	0.315	-0.166	0.268	-0.233	0.156	-0.633	-0.985	0.408	-0.544	0.185	0.595	0.09	0.706	0.027	-0.049	0.089	-0.606	0.215	0.244	0.359	0.39	0.042	-0.142	-0.769	0.698	-0.079	-0.529	0.343	-0.172	0.166	-0.278	0.375	0.345	-0.631	0.597	0.374	1.053	0.627	0.447	1.07	0.1	-0.464	-0.044	0.439	-0.308	0.638	0.888	-0.586	0.147	-0.209	-0.31	0.515	-0.403	0.14	-0.434	0.73	0.154	-0.588	-0.251	0.009	0.19	-0.387	-0.547	0.061	-0.839	0.334	-0.176	-0.028	0.226	-0.441	0.304	-0.064	-0.381	1.021	0.327	0.064	0.094	0.237	0.842	0.451	0.308	0.007	-0.181	0.296	0.154	0.209	-0.508	0.891	-0.366	0.23	-0.01	-0.372	-0.284	0.257	-0.1	0.377	-0.325	-0.187	0.599	0.892	0.271	0.235	0.382	0.032	0.099	1.138	0.626	0.028	-0.327	0.338	0.622	0.449	-0.076	-0.182	-0.546	-0.119	0.322	-0.132	0.379	0.048	-0.137	-0.514	0.272	0.172	0.367	0.002	-0.426	0.271	-1.197	0.306	0.204	0.266
COL4A4	PPI	1	34.24	-6.427	88.681	-75.296	15.855	-15.529	-11.058	26.225	14.954	12.053	-2.161	-3.107	-2.789	4.199	0.684	0.535	-0.142	-3.144	-0.223	0.208	-0.299	-4.14	1.484	0.797	2.637	-4.147	-0.222	1.74	-6.184	4.672	-5.63	2.106	-0.649	0.92	-3.089	2.005	-0.729	0.577	-3.297	2.636	-2.946	1.796	-0.948	3.007	2.551	-1.961	-0.518	-0.927	0.113	-0.823	-1.802	-1.029	1.402	0.622	-0.668	-0.974	1.056	-2.396	-4.674	-7.063	-3.562	7.118	3.555	4.564	4.823	2.286	-1.034	-2.892	-0.379	-0.057	-2.215	-2.164	4.144	2.976	-2.747	0.114	0.096	-1.299	-1.158	-2.581	-1.489	0.455	1.513	1.773	1.465	0.548	0.146	-3.279	-1.304	-0.152	-0.881	-3.077	-0.237	-1.701	-1.041	0.923	1.535	0.007	-2.478	0.868	0.127	1.279	-1.724	1.471	0.031	-0.413	-3.302	-1.219	0.366	1.544	0.724	3.442	-1.418	-0.321	0.662	-5.547	0.64	-4.479	1.638	0.696	1.463	-0.776	1.409	-0.596	0.847	-0.005	-0.553	1.499	0.987	-1.437	3.676	-1.896	-3.484	0.766	0.906	1.742	1.792	-1.936	-2.036	-0.635	-0.399	1.41	-1.26	-0.924	1.466	1.071	0.839	-1.151	-1.362	-0.779	1.717	-3.293	-0.494	-1.181	1.203	0.379	-1.258	0.336	-1.105	0.837	-0.937	-0.252	-2.866	2.175	2.56	-0.124	-1.097	1.587	-0.324	-1.138	-1.184	1.002	0.844	-0.8	-2.391	-1.358	-1.179	1.314	0.016	-2.492	-3.838	-1.412	0.356	-1.554	-1.842	-0.389	1.656	1.806	-1.03	0.161	2.097	0.04	0.748	-0.557	1.263	-0.057	0.032	-1.601	-0.713	1.433	0.678	0.38	-2.284	-0.61	-2.837	-2.881	1.606	-0.868	-0.26	-1.568	2.189	-0.654	-1.504	2.515	-0.597	-1.168	-2.972	-1.558	-1.038	-0.463	-0.385	-0.018	-0.945	-0.339	0.888	-0.446	-1.707	0.357	3.149	-0.543	0.04	1.434	0.734	-0.822	-2.375	1.726	-0.461	-3.566	2.101	-2.047	0.032	0.631	1.135	-1.498	0.477	2.443	-0.238	0.246	1.404	0.759	1.739	-0.105	-1.984	0.865	1.309	-1.853
CA7	target	1	3.285	-0.199	-0.37	-0.352	0.225	-0.016	0.378	-0.511	0.203	-0.656	0.388	0.21	-0.217	0.288	0.366	-0.072	-0.141	0.435	0.535	-0.111	0.046	0.314	-0.249	0.433	-0.514	0.01	0.523	-0.591	-0.175	0.031	-0.062	0.177	-0.041	0.754	-0.347	-0.133	0.281	0.383	-0.192	-0.134	0.095	-0.217	-0.399	-0.093	0.036	-0.183	0.054	-0.068	-0.03	0.174	-0.061	0.16	-0.393	-0.351	-0.313	0.412	0.19	0.234	-0.168	0.056	0	0.053	0.113	0.167	0.481	-0.541	0.24	0.488	-0.035	0.276	0.553	0.183	0.602	-0.31	-0.456	0.2	-0.173	0.28	-0.62	0.521	-0.411	-0.015	-0.106	-0.155	0.415	-0.854	0.325	0.355	0.105	-0.134	0.047	0.198	-0.23	0.034	0.021	-0.026	-0.249	0.016	0.531	0.394	-0.19	0.098	-0.595	-0.082	0.419	0.004	0.329	0.767	-0.021	-0.171	0.662	0.106	0.021	-0.237	-0.03	-0.028	-0.082	-0.123	-0.276	-0.291	0.334	0.154	0.757	-0.259	-0.129	0.053	0.279	0.064	-0.211	0.549	0.335	0.095	-0.379	-0.515	0.214	0.272	0.133	-0.096	-0.513	0.054	0.148	-0.23	0.05	-0.106	-0.225	-0.024	-0.209	0.375	-0.159	-0.373	-0.054	0.114	-0.275	-0.039	-0.521	0.142	-0.11	-0.308	-0.086	-0.236	0.2	-0.219	-0.337	0.527	0.131	0.381	0.015	0.023	0.029	-0.144	0.322	-0.174	0.307	-0.54	0.197	-0.06	-0.098	0.241	0.298	-0.002	-0.116	0.294	0.151	0.558	0.179	-0.196	0.248	-0.593	-0.12	0.172	0.432	-0.577	0.049	0.363	-0.246	-0.131	0.128	0.004	-0.264	0.045	-0.141	0.338	-0.284	0.103	-0.02	-0.44	-0.043	-0.387	0.239	0.51	-0.148	-0.402	-0.27	0.02	-0.205	0.175	0.27	0.022	0.015	-0.195	0.379	-0.22	-0.192	0.107	-0.211	0.729	-0.199	0.043	0.219	0.312	0.275	0.357	0.348	-0.028	0.15	0.089	-0.036	-0.117	0.335	0.172	0.34	0.045	-0.252	-0.227	-0.164	-0.382	0.246	-0.109	0.213	0.085	-0.313	0.338	0.094	-0.362	0.169	-0.321
IBA57	PPI	1	5.809	-0.48	-0.187	-2.448	0.514	-0.831	-0.057	-2.413	-0.588	-2.136	0.481	0.563	1.265	-1.919	-0.651	-0.155	0.976	0.273	-1.23	-0.4	0.187	-0.417	-1.251	-1.498	-0.325	0.112	-0.016	-0.149	0.228	-0.064	0.745	-0.462	-0.683	-0.388	0.073	0.216	-0.454	-0.296	-0.168	-0.199	1.237	-0.231	0.284	0.144	-0.75	-0.079	-0.206	0.301	-1.177	-0.235	0.276	-0.133	0.652	-0.707	0.235	-1.066	-0.494	-0.068	0.739	-0.4	-0.29	-0.105	0.889	-0.095	-0.419	-0.444	0.025	0.611	0.417	-0.068	0.877	-1.351	0.921	0.157	-0.11	0.97	-0.985	-0.476	0.202	-0.857	0.11	-0.24	0.317	0.179	0.197	0.545	-0.246	0.657	0.524	-0.103	-0.179	0.94	0.216	0.09	-0.379	-0.729	0.225	0.86	-0.542	0.061	-0.47	-0.189	-0.17	0.123	0.126	-0.903	0.711	-0.727	-0.166	0.498	0.644	0.626	-0.344	-1.265	-0.38	-0.467	-0.238	-0.437	0.531	-0.114	0.06	1.287	-0.517	-0.139	0.117	-0.066	-0.246	-0.645	0.015	-0.305	0.324	0.118	0.298	0.748	-0.349	-0.263	-0.003	0.266	0.003	0.039	0.498	0.313	0.18	0.113	-0.768	0.947	0.354	0.299	1.287	-0.531	0.803	-1.513	-1.162	0.146	0.741	0.318	0.251	0.592	0.143	0.619	0.302	-0.091	-0.24	0.26	0.656	-0.437	-0.405	-0.243	-0.302	-0.14	0.735	-0.129	0.345	0.934	0.779	-0.339	0.372	-1.069	0.487	-0.332	-0.512	-0.645	0.316	0.041	0.39	-0.495	0.593	0.395	0.052	0.574	-0.01	-0.025	0.384	-0.235	-0.499	0.064	-0.058	-0.566	0.404	-0.337	-0.307	0.237	-0.702	-0.734	-0.11	0.19	0.489	-1.003	-0.299	0.188	0.65	-0.021	-0.629	-0.968	-0.946	0.613	0.235	0.352	-0.724	0.168	-0.434	-0.289	0.484	-0.237	-0.438	0.06	0.534	-0.183	1.151	0.296	-0.436	-0.119	0.415	0.526	-0.407	-0.857	0.27	-0.036	-0.088	0.398	0.037	-0.352	-0.452	-0.057	0.476	0.52	1.125	0.209	0.474	-0.168	0.939	0.018	0.107	0.068	0.134	-0.846
MED12L	PPI	1	31.395	-3.004	-8.246	-6.818	0.952	-0.728	-0.578	-2.417	-0.958	0.526	-0.021	0.055	-4.51	4.436	-6.729	-0.401	-4.932	0.902	1.419	2.615	-10.118	-4.196	-0.288	2.122	2.165	-4.953	0.114	-0.871	1.542	0.603	0.301	-1.745	1.933	0.368	-0.786	-2.772	-3.799	-0.145	-1.578	0.106	-0.624	-2.153	-4.561	2.77	-3.2	0.098	0.856	-0.62	2.036	1.081	-0.706	-0.095	-2.297	-0.65	-1.096	-0.165	2.925	-1.662	-0.441	-2.248	-2.562	-1.057	-1.654	-0.74	0.759	-1.826	3.105	-0.697	2.045	-0.926	-1.482	-0.801	-0.567	-0.181	1.326	-1.029	1.261	0.043	-1.31	-1.632	0.142	-0.91	1.501	1.708	-0.512	-0.636	0.952	0.117	0.498	-1.287	-1.028	0.705	-4.124	-1.406	-0.607	-1.048	1.099	1.085	0.026	-1.818	-1.113	2.797	-0.671	0.78	-0.684	-0.131	1.342	1.062	0.477	-2.973	-2.53	-1.131	-0.476	2.205	1.916	-1.426	-0.355	0.564	-0.376	-0.487	-2.41	1.409	-1.484	2.154	0.274	0.004	-1.089	3.002	-1.303	-2.013	0.748	2.718	1.792	-1.195	0.121	-0.481	-2.067	-0.405	-1.348	0.044	0.627	1.263	-0.563	-2.997	2.657	-4.531	-2.924	-2.127	-3.325	-2.784	-1.475	-0.108	0.183	-3.204	2.936	-1.035	1.266	1.179	1.686	-1.268	0.535	1.675	-3.099	-0.836	0.379	-3.289	-0.516	-0.778	-1.691	2.8	-0.945	0.248	1.252	2.431	1.648	-0.875	-4.405	0.628	-2.155	1.098	2.251	0.316	-1.282	-2.026	-0.865	-2.817	-1.608	0.924	2.53	-0.968	1.131	3.406	1.135	2.196	-2.658	-0.518	2.803	1.381	1.138	1.789	-0.656	0.28	1.748	-1.61	-0.639	-1.562	1.227	-0.302	-1.985	1.438	0.105	1.005	2.442	0.763	0.611	-2.01	0.082	2.645	-1.475	0.5	-1.277	-0.598	-0.501	-0.295	1.053	2.865	-1.36	0.059	2.752	-1.954	1.484	-0.69	-2.306	-1.295	1.742	0.109	2.601	0.426	-0.967	0.961	-1.302	3.127	-1.878	-1.036	0.78	0.267	0.034	0.564	-2.046	2.158	0.117	1.787	-0.024	2.607	1.904	-0.515
SRXN1	PPI	1	2.197	-0.065	0.363	-0.59	0.28	-0.266	-0.003	-0.684	-0.185	-0.669	0.043	-0.11	0.689	0.023	-0.184	-0.124	0.139	0.401	-0.408	0.379	0.232	0.136	0.314	0.072	-0.664	0.217	0.357	-0.202	0.485	-0.319	0.094	-0.3	-0.339	-0.103	0.1	0.117	-0.16	0.253	0.208	-0.472	0.365	-0.359	-0.085	-0.27	-0.48	-0.081	0.317	0.582	0.073	-0.213	-0.297	0.017	-0.076	-0.138	0.215	0.1	0.018	-0.064	-0.087	-0.494	-0.052	0.434	0.086	-0.258	0.225	0.181	0.183	-0.158	0.217	-0.091	0.26	0.013	-0.138	0.341	-0.048	0.021	-0.187	-0.217	0.245	-0.033	0.23	0.232	0.261	0.06	0.634	-0.025	0.255	-0.627	-0.038	-0.092	0.167	0.116	-0.384	0.321	-0.472	0.708	0.052	-0.233	0.316	0.2	-0.234	0.041	0.026	0.465	0.256	-0.145	0.034	-0.123	-0.035	0.325	-0.362	-0.114	-0.169	0.439	-0.147	0.522	-0.33	0.159	0.047	-0.465	-0.381	-0.173	-0.091	-0.09	-0.103	0.191	-0.139	-0.03	0.246	0.153	-0.428	0.271	0.164	0.029	-0.496	-0.196	0.208	0.533	-0.246	-0.574	-0.193	-0.182	0.368	0.18	0.646	0.229	-0.021	-0.127	0.48	0.256	0.042	0.076	-0.046	0.41	0.542	-0.066	0.151	-0.253	-0.102	-0.109	0.059	-0.301	-0.155	-0.022	0.453	-0.07	0.332	-0.226	-0.012	-0.021	-0.314	0.348	0.562	0.627	-0.048	0.111	0.261	-0.023	0.189	0.165	0.005	0.738	0.641	0.388	-0.369	0.031	-0.291	0.195	0.297	0.434	0.32	0.532	-0.114	0.339	-0.063	0.115	-0.166	0.061	0.519	0.143	-0.115	-0.014	-0.068	-0.216	0.169	0.072	0.003	-0.14	-0.165	-0.567	0.171	-0.728	-0.491	-0.111	0.249	-0.297	-0.202	0.301	0.261	0.133	-0.422	-0.161	-0.094	-0.412	0.72	-0.205	-0.475	-0.294	-0.119	0.086	0.267	0.193	-0.297	0.021	0.101	-0.325	0.223	0.382	0.235	-0.142	0.053	-0.13	-0.449	0.22	-0.145	0.05	0.019	0.217	0.011	0.094	-0.585	0.008	0.339	0.108	0.204	0.196
TUBB2A	PPI	1	5.418	-1.048	-0.493	-0.14	-0.447	0.071	0.338	0.198	0.632	-0.774	0.074	-0.293	0.696	-0.177	0.592	1.979	-0.671	0.725	-0.178	0.79	0.082	0.383	0.505	0.302	0.413	0.957	-0.345	-0.113	-0.273	-0.885	-0.696	-0.018	-0.409	1.027	0.042	-0.074	-0.24	-0.02	0.348	-0.176	0.194	0.278	-0.2	0.893	0.063	0.121	0.348	0.296	0.598	0.408	0.181	0.446	0.08	0.072	0.402	-1.149	-0.379	-0.581	0.627	0.451	0.048	0.073	-0.171	0.448	-0.248	0.112	0.212	-0.276	0.376	0.445	0.402	-0.497	-0.075	0.561	0.27	-0.299	0.002	0.453	-0.297	0.048	-0.69	-0.863	1.214	0.649	0.875	0.554	0.162	-0.989	-1.203	-0.195	0.412	-0.337	0.086	-0.838	-0.005	0.101	-0.428	-0.305	-0.229	-0.822	-0.571	0.346	-0.021	-0.502	-0.029	0.193	-0.837	-0.467	-0.816	1.012	0.916	-0.792	0.278	-0.496	-0.203	0.061	0.464	0.329	-0.06	-0.405	-1.773	-0.762	-1.102	0.264	-0.31	0.129	-0.977	-0.449	-0.162	-0.013	-0.073	0.311	0.205	-0.115	0.287	-0.154	0.102	-0.203	0.046	-0.872	-0.918	-0.611	0.367	0.657	0.128	-0.291	-0.401	0.545	0.017	0.629	-0.907	-0.64	1.199	1.209	-0.271	-0.575	-0.804	0.686	0.43	0.68	0.126	0.22	0.371	0.632	-0.703	-1.326	-0.537	0.091	-0.315	0.355	-0.527	0.082	-0.696	1.158	0.068	-0.026	1.534	0.364	-0.466	0.161	0.468	0.35	0.244	0.984	0.261	-0.11	-0.132	0.909	1.485	0.347	0.925	2.132	0.095	-0.576	-0.161	0.727	-0.181	0.681	0.154	0.885	-0.096	1.62	-0.209	-0.038	-0.397	0.133	0.02	1.028	0.231	0.099	-0.371	0.688	0.67	0.88	1.168	-0.173	0.431	-0.509	0.377	-0.879	1.18	-1.109	0.315	0.199	0.01	-1.052	1.712	0.8	0.245	-0.613	-0.332	-1.384	0.198	-0.231	0.913	-0.43	-0.078	0.727	0.038	-0.304	0.165	-0.478	-0.999	0.143	0.047	0.66	0.599	-0.487	-0.994	-0.386	-1.085	-1.307	-0.977	-0.529	-0.528	0.432
HIST1H4A	PPI	1	1.29	-0.464	-0.155	-0.08	-0.049	-0.004	-0.039	-0.021	0.222	-0.469	0.154	-0.007	0.08	0.074	0.417	0.169	0.158	0.094	-0.223	0.296	0.109	-0.042	0.184	-0.053	0.015	0.892	0.087	-0.085	0.363	0.54	-0.035	-0.091	0.091	0.041	0.123	0.11	-0.272	-0.002	0.188	-0.03	0.635	-0.017	-0.583	-0.165	-0.091	0.025	0.106	0.192	0.337	0	0.291	0.414	0.078	-0.059	0.38	-0.078	-0.269	0.207	0.11	-0.829	-0.25	0.112	0.409	-0.304	0.178	0.107	-0.236	0.211	0.452	-0.025	0.127	-0.045	0.464	0.218	0.144	0.052	0.291	-0.286	-0.115	-0.116	0.278	0.391	-0.283	-0.164	-0.127	0.498	-0.388	-0.075	0.1	-0.038	0.197	0.088	0.232	0.451	0.21	-0.125	0.27	-0.066	-0.009	0.257	-0.379	-0.031	-0.192	0.166	-0.267	0.082	0.077	0.358	-0.34	-0.414	0.158	0.07	-0.472	0.049	0.344	-0.081	-0.062	-0.279	-0.447	0.065	-0.029	0.013	-0.472	-0.211	-0.32	-0.216	0.032	-0.062	0.141	-0.5	0.253	-0.278	-0.186	-0.375	-0.038	0.052	0.252	-0.377	0.043	0.28	0.544	0.246	-0.015	-0.121	-0.262	-0.088	-0.125	0.07	0.037	0.726	0.428	-0.218	0.304	-0.343	0.026	-0.001	0.187	0.222	-0.424	-0.126	0.383	-0.156	0.46	-0.041	0.052	-0.174	0.277	-0.516	0.025	-0.336	-0.145	-0.186	-0.128	-0.196	0.241	0.001	0.296	-0.097	0.132	0.092	-0.114	0.457	0.171	0.095	0.318	-0.156	-0.271	-0.059	0.248	0.32	0.316	0.231	0.258	0.256	0.132	0.138	0.596	-0.279	0.462	0.07	0.43	-0.281	0.18	-0.063	0.275	-0.011	-0.21	-0.169	-0.134	0.024	0.017	0.095	0.25	0.206	-0.33	-0.35	-0.18	-0.535	-0.068	0.1	-0.168	0.074	0.368	0.566	0.71	0.086	0.756	-0.564	-0.064	-0.125	0.276	-0.173	-0.022	-0.347	-0.255	-0.028	-0.066	-0.379	0.307	-0.31	0.075	-0.221	0.154	0.022	0.19	-0.165	-0.179	0.248	0.509	0.397	0.211	-0.083	-0.024	-0.102	-0.77	-0.447
MPV17	PPI	1	2.097	-0.58	-0.516	-0.505	-0.081	-0.557	-0.112	-0.371	0.468	-1.008	0.073	0.028	0.276	-0.472	-0.267	0.233	0.199	-0.034	-0.012	-0.128	-0.312	-0.523	0.245	-0.007	0.207	0.215	0.116	-0.26	-0.077	0.195	-0.605	0.076	-0.067	-0.217	0.304	-0.019	-0.443	0.227	0.422	-0.336	0.626	-0.136	0.2	-0.08	0.006	0.018	-0.285	0.088	-0.27	0.472	-0.063	0.16	0.391	-0.386	0.161	-0.292	-0.232	0.141	0.169	-0.196	0.195	0.078	-0.125	-0.219	-0.121	-0.08	0.069	-0.18	0.295	-0.158	-0.156	0.166	-0.071	0.229	-0.246	0.582	-0.072	-0.011	-0.087	0.126	0.193	0.569	-0.032	0.454	-0.316	-0.171	-0.181	-0.107	0.108	-0.159	0.054	-0.166	-0.138	0.051	0.054	0.145	-0.448	-0.226	0.067	0.154	-0.054	0.53	-0.052	-0.041	0.145	0.137	0.009	0.295	0.029	0.081	-0.472	0.412	0.106	-0.095	0.042	0.249	0.175	-0.32	-0.235	-0.097	-0.193	0.021	0.033	0.247	0.098	0.152	-0.382	-0.156	-0.497	0.169	-0.31	-0.172	0.256	-0.104	-0.115	-0.018	-0.588	-0.649	-0.243	0.042	-0.162	-0.219	-0.227	-0.116	0.133	0.111	-0.321	0.114	0.106	0.078	-0.176	0.262	0.07	-0.213	-0.242	0.18	-0.02	0.024	0.127	-0.19	0.614	0.234	-0.164	0.405	-0.028	-0.236	0.338	-0.057	0.201	0.256	-0.043	0.062	-0.143	0.391	-0.329	0.153	0.264	-0.234	-0.083	-0.267	0.068	0.017	0.101	0.401	-0.024	-0.332	0.297	-0.328	-0.004	0.115	0.159	-0.011	0.094	0.024	-0.291	0.182	-0.056	0.18	-0.053	-0.371	0.072	-0.5	0.079	0.272	-0.262	-0.157	0.206	-0.221	0.177	-0.15	-0.279	0	-0.122	-0.063	-0.139	0.225	0.395	-0.486	0.528	0.401	-0.032	-0.165	0.162	0.03	-0.177	0.042	-0.389	0.024	0.058	-0.005	0.091	-0.231	-0.091	-0.05	-0.208	-0.102	-0.047	-0.341	-0.365	-0.248	-0.244	-0.091	0.231	-0.123	0.099	-0.22	0.398	-0.308	0.193	-0.399	0.184	0.156	0.199	-0.128	-0.435	-0.018
RBM14	PPI	1	10.775	1.292	-2.782	-4.449	2.37	1.457	-0.731	-4.738	-3.588	-2.698	-0.029	0.092	1.178	-0.748	-0.573	-1.868	3.938	1.672	-2.278	3.244	0.177	1.216	-8.194	-4.867	2.563	-1.295	2.827	-0.774	-2.026	-1.298	-2.055	0.668	-0.826	1.547	-0.418	-1.113	-1.934	2.1	-1.466	-1.43	-1.283	-0.38	0.546	1.872	1.305	0.141	1.568	-0.16	1.161	1.065	3.802	1.748	-0.873	-0.897	0.414	0.354	-2.58	2.573	-0.837	-0.374	0.338	0.967	2.373	-1.426	1.189	1.707	-0.95	-1.011	-2.038	2.291	1.248	0.948	-1.893	-1.931	0.502	2.652	-2.058	-0.608	-3.487	1.209	0.249	-1.115	-0.408	-0.977	2.423	2.507	1.201	0.288	1.615	-2.293	-0.771	0.062	1.675	-1.18	-1.023	0.691	-0.429	3.289	1.046	-0.345	0.359	0.152	-1.104	-1.944	0.402	0.485	0.002	0.272	0.76	0.557	-1.801	-1.641	-1.088	-3.121	1.395	-1.001	-1.052	0.355	1.327	1.784	1.398	-0.973	0.743	1.143	-0.227	2.352	0.105	-1.359	-0.499	0.163	-1.006	-0.095	-1.399	-0.438	0.333	0.783	-0.33	-1.107	1.198	1.201	-1.074	-0.336	-1.305	-1.62	1.965	-1.136	1.674	-2.669	0.837	0.371	0.724	3.348	-1.579	-1.662	0.45	-0.341	0.969	1.342	1.154	-1.439	-2.842	0.961	-1.227	-0.8	1.565	0.597	-0.512	-0.833	-3.119	0.359	0.033	-0.133	-0.568	0.685	2.031	1.624	0.881	-1.661	-0.817	-0.941	-0.544	0.691	1.505	0.358	0.431	-1.301	2.678	-1.287	-0.523	1.665	4.017	0.144	0.265	-1.295	1.456	0.483	-1.834	0.734	1.589	-0.051	-0.358	-0.192	0.01	0.382	-0.973	-0.744	-0.183	0.516	0.594	1.758	-0.231	1.596	1.21	1.201	-1.873	0.095	-0.559	-0.135	0.283	1.197	-0.384	-0.007	1.156	-0.828	-0.649	0.269	-0.773	0.26	-0.436	-1.801	1.265	-1.242	-0.909	-0.528	2.235	-0.311	0.274	0.322	-0.245	-0.904	0.458	-0.25	-0.013	0.833	-0.054	3.394	-1.233	-0.323	0.352	1.568	-0.201	0.125	0.836	0.22	0.682	-2.46
NPLOC4	PPI	1	7.894	-0.496	-0.944	-0.583	0.41	-0.9	0.331	-0.906	1.997	-0.718	0.193	0.991	-0.617	0.135	0.25	1.311	0.513	-0.849	1.063	0.208	-0.293	-0.06	-0.23	0.614	0.278	-0.278	-0.594	0.127	-0.467	0.374	0.337	-0.558	-0.378	-0.66	-0.572	-0.618	-0.095	0.141	0.359	0.512	-0.113	0.122	-0.919	-0.368	0.129	-0.255	0.27	0.251	-0.617	-0.234	-0.849	-0.229	-0.983	0.179	-0.8	-0.564	-0.845	0.507	-1.12	0.315	-0.683	0.89	0.201	-0.07	0.501	-0.246	0.619	-0.37	-0.573	-0.92	0.697	-0.081	0.44	-0.818	0.373	0.739	-0.498	-0.396	-0.099	0.626	-0.537	-0.659	-0.474	0.369	0.464	-0.72	-0.894	-0.035	0.231	0.688	0.376	0.057	-1.077	-0.461	0.501	-0.258	-0.446	-0.245	1.024	-0.639	0.918	-0.1	0.047	-0.724	-0.315	-0.483	-0.146	-0.368	0.277	0.361	0.496	-0.023	-0.544	-0.141	0.186	-0.125	-0.536	-0.951	-0.379	0.777	-1.053	-0.667	-0.272	-1.083	0.222	-0.073	0.23	0.599	-0.185	-0.164	0.195	-0.746	-0.037	0.227	0.079	-0.647	0.564	0.82	-0.75	0.462	-0.328	0.296	-0.1	0.577	-0.148	0.068	-0.139	0.266	-0.117	-0.083	-0.477	0.21	-0.156	0.202	-0.309	-0.326	-0.154	0.466	-0.233	-0.044	-0.104	0.355	-0.202	0.085	0.471	0.013	0.095	-0.597	0.38	-0.084	-0.006	-0.368	0.474	0.187	-0.315	-0.723	0.018	0.651	0.071	0.638	0.128	-0.7	-0.391	-0.026	0.35	-1.521	-0.841	-0.512	-0.371	-0.398	0.12	-0.196	0.01	0.497	-0.226	-0.133	-0.317	1.117	0.749	-0.157	0.405	1.059	-0.369	0.129	0.731	-0.688	0.342	-0.34	-0.414	0.285	0.515	0.095	0.533	0.676	-0.743	-0.483	0.501	-0.557	-0.197	0.336	-0.727	-0.125	-0.215	-0.184	-0.351	-0.338	0.751	0.164	-0.228	0.124	-0.203	-0.558	-0.808	0.13	-0.513	-0.111	-0.802	0.156	-0.432	-0.127	0.583	0.637	0.36	0.195	0.72	-0.172	0.556	0.399	0.062	-0.048	-0.706	0.186	-0.218	0.297	-0.175	-0.373
CEACAM3	PPI	1	4.026	0.019	-0.07	-1.297	0.873	-1.167	-0.191	-0.389	0.667	-1.146	0.069	0.129	0.54	-0.206	-0.602	-0.035	-0.184	-0.222	-0.161	-0.582	-0.366	-0.874	-0.431	0.002	-0.037	-0.164	0.022	0.422	0.269	-0.213	0.528	-0.269	1.732	-0.883	-0.537	-0.824	-0.07	-0.84	-0.052	-0.223	-0.304	-1.162	-0.084	0.231	0.446	0.057	-0.113	0.193	-0.14	-0.243	0.219	0.544	-0.206	0.419	0.129	0.101	-0.503	0.875	-0.073	-0.13	0.108	-0.461	0.238	-0.268	0.258	-0.321	-0.434	-0.458	-0.053	0.69	0.115	0.385	-0.172	-0.264	0.194	-0.192	-0.519	0.255	-0.602	0.003	0.075	0.404	0.296	0.341	0.905	-0.395	1.402	-0.062	-0.197	-0.058	0.305	-0.482	0.906	-0.316	0.024	-0.558	0.553	0.005	0.312	-0.579	-0.013	-0.316	-0.419	0.372	0.388	0.323	-0.285	0.007	-0.98	0.424	-0.179	-0.427	-0.006	-0.747	-0.245	0.178	-0.169	-0.374	-0.637	0.784	-0.332	0.511	0.032	0.166	0.413	-0.056	0.024	-0.25	-0.663	0.553	0.035	0.892	0.349	0.115	0.29	0.285	-0.001	-0.086	0.369	-0.404	0.209	-0.18	-0.314	-0.1	0.074	0.13	0.564	0.153	0.109	-0.131	0.012	0.407	-0.03	-0.214	-0.201	0.051	0.12	-0.304	-0.514	0.442	-0.654	0.041	-0.394	-0.121	0.467	-0.392	0.878	-0.119	0.428	0.12	-0.313	-0.057	0.123	0.718	-0.412	-0.56	-0.298	-0.231	0.397	-0.053	0.26	0.628	-0.756	-0.108	-0.002	-0.498	-0.317	0.163	0.205	0.079	0.004	0.541	0.351	0.461	-0.124	0.602	-0.252	-0.538	0.072	-0.564	-0.284	0.329	-0.485	0.003	-0.322	0.29	0.292	0.096	-0.675	0.589	0.244	0.062	0.245	0.142	-0.251	-0.444	0.644	0.366	-1.3	0.516	0.187	0.198	0.194	-0.632	0.855	0.271	0.082	-0.128	0.307	0.016	0.155	0.086	-0.004	-0.076	-0.216	-0.527	0.234	0.176	-0.136	0.177	0.006	0.111	-0.147	0.296	0.146	0.049	-0.043	-0.092	0.144	0.053	-0.129	-0.246	0.079	0.284	-0.201	-0.297
TRPV2	target	1	10.906	-2.05	-2.743	-1.107	0.62	-1.699	-0.474	-0.784	2.767	-3.223	0.535	0.044	0.797	0.013	-0.301	-0.295	-1.427	-0.59	-0.025	-1.17	-0.815	-1.612	-0.091	0.611	-0.181	-0.685	0.022	1.441	0.634	0.292	1.485	-0.16	1.059	-1.348	-0.655	-0.912	0.055	-1.037	0.387	0.931	-0.44	-1.005	-0.664	-0.328	0.35	0.122	0.057	-0.883	0.371	0.256	-0.095	-0.158	-0.359	-0.498	0.098	0.483	0.118	-0.646	0.01	0.305	-0.28	-1.04	0.187	0.426	-0.2	0.963	-0.265	-1.79	0.424	-0.302	1.283	0.536	0.522	0.541	-0.113	1.133	-0.301	0.35	0.226	0.14	-0.521	-2.053	0.772	0.397	0.6	0.043	-0.796	-0.785	-0.777	-0.129	0.72	-0.493	-0.987	-0.836	-1.31	0.121	0.085	-0.509	-0.429	0.176	-0.392	0.085	0.145	0.26	0.531	-0.208	0.625	-0.68	-1.898	-1.008	-0.243	0.186	0.086	-0.859	-0.462	-0.457	0.657	-0.657	0.114	0.514	-0.184	0.781	0.122	0.054	0.562	-0.798	0.984	-0.48	0.064	-0.553	-1.29	0.093	1.165	1.135	0.795	-0.015	0.09	-0.652	-0.971	0.909	1.601	-0.472	0.026	-0.953	-0.072	0.467	0.044	-0.09	-0.34	0.807	0.288	-0.775	-0.692	0.049	-0.165	-0.994	0.838	0.65	-0.193	1.458	0.671	1.067	0.636	0.07	0.099	1.029	-0.71	0.397	1.164	-1.013	-0.194	0.712	-0.231	0.178	-0.508	0.664	0.043	-0.501	1.292	-0.745	-0.42	0.473	0.221	-0.485	0.101	-0.984	0.548	-0.58	0.207	-0.009	-0.37	0.594	-0.225	1.618	0.992	0.374	0.119	0.577	-1.775	0.998	0.736	-0.121	-0.147	-0.347	0.082	-0.467	0.165	0.321	0.481	-0.745	-2.006	-0.015	-0.1	-1.186	0.996	-0.14	-0.599	-0.62	-0.932	-1.148	0.216	-0.389	0.242	1.286	-1.806	0.306	0.945	1.247	0.36	-0.006	-0.116	0.334	-0.141	0.508	-0.008	0.628	0.199	-0.05	0.052	-0.097	-0.025	-0.375	1.158	-0.261	0.15	-0.11	-0.351	-0.273	-0.581	-0.664	-0.89	0.352	0.024	0.891	-0.046	0.046
PROCR	PPI	1	3.19	-0.317	-0.831	-0.51	-0.001	-0.342	0.029	-0.551	0.773	-1.107	0.156	0.14	0.359	-0.627	-0.01	-0.571	-0.492	0.496	0.417	-0.19	-0.157	-0.429	0.882	0.122	0.367	-0.019	0.345	0.502	-0.234	-0.312	0.165	-0.46	0.184	-0.032	-0.226	0.036	0.31	-0.157	0.043	-0.47	-0.353	0.206	0.091	-0.253	-0.597	-0.088	0.033	0.245	-0.159	0.393	-0.338	-0.111	-0.423	-0.15	-0.059	0.212	0.263	0.698	-0.143	0.172	-0.351	-0.131	0.08	-0.358	0.17	0.562	-0.197	-0.18	0.112	-0.131	0.424	0.089	0.245	0.605	-0.386	0.544	0.133	0.548	0.118	-0.019	0.048	0.234	0.206	0.338	-0.166	-0.299	-0.198	-0.535	0.11	-0.076	0.162	-0.225	-0.351	-0.274	-0.48	0.184	-0.513	-0.021	-0.015	0.087	0.174	0.016	0.293	0.022	0.051	-0.373	0.156	0.258	0.326	0.056	0.011	0.095	0.204	-0.163	0.218	0.447	0.131	0.242	-0.409	-0.243	0.134	0.133	-0.271	-0.178	-0.063	-0.175	-0.187	-0.37	-0.459	-0.353	0.088	0.402	-0.079	0.218	0.467	-0.433	-0.568	-0.504	0.201	-0.705	0.097	0.212	-0.134	-0.423	-0.368	0.219	-0.22	-0.212	-0.535	0.173	-0.03	-0.306	0.509	0.52	-0.146	-0.117	-0.227	-0.056	-0.066	0.21	0.431	-0.23	0.368	0.082	0.007	0.337	-0.283	-0.022	0.379	-0.003	-0.106	0.083	-0.125	-0.219	0.007	-0.066	0.001	0.139	0.199	0.014	-0.177	0.057	0.046	0.136	0.378	-0.431	0.24	0.422	0.158	-0.106	-0.023	-0.575	0.058	0.112	-0.341	-0.193	0.3	-0.097	0.35	0.33	0.155	-0.317	-0.05	0.089	0.434	-0.456	0.304	-0.359	0.291	0.123	0.742	0.313	-0.537	-0.059	0.098	-0.055	-0.371	0.409	0.039	0.193	0.314	-0.032	0.545	-0.089	0.235	0.305	-0.459	-0.007	-0.356	0.171	0.053	-0.049	0.044	-0.027	0.351	-0.327	0.207	0.312	-0.286	-0.104	-0.121	-0.189	-0.257	-0.573	0.23	0.293	-0.052	-0.385	0.097	0.456	-0.102	-0.198	0.053	0.44	-0.007	-0.371
TMEM45A	PPI	1	3.526	-0.725	-0.999	-0.635	0.353	-0.952	-0.236	0.056	0.958	-0.843	0.099	0.007	0.116	-0.288	0.349	0.605	-1.177	-0.396	-0.113	-0.176	-0.118	-1.324	0.312	0.46	0.4	-0.048	0.739	0.044	-0.257	0.008	0.046	-0.404	-0.277	-0.518	0.102	0.837	-0.275	-0.282	-0.342	-0.138	0.239	0.296	0.238	-0.205	-0.323	-0.198	0.386	-0.063	0.329	-0.051	-0.484	0.332	-0.197	-0.705	-0.682	0.111	0.319	-0.3	0.193	-0.382	-0.621	-0.411	0.089	-0.117	0.281	1.021	-0.153	-0.662	0.115	-0.687	0.462	-0.369	0.121	-0.65	0.44	-0.032	-0.657	0.856	0.301	0.251	-0.484	-0.615	0.249	-0.022	-0.268	-0.243	-0.169	-0.455	0.44	0.871	-0.183	-0.158	-0.319	0.456	0.388	0.168	-0.387	0.423	0.017	-0.215	-0.662	-0.167	-0.099	-0.92	0.029	-0.164	-0.188	-0.446	0.458	-0.564	0.245	-0.173	0.745	-0.322	0.041	0.286	-0.086	0.329	-0.063	0.397	0.299	-0.083	-0.345	0.246	0.363	-0.166	-0.725	-0.027	-0.078	0.619	-0.512	0.482	-0.124	0.682	0.462	-0.877	0.102	-0.242	-0.528	0.08	-0.032	-0.39	-0.487	0.256	-0.481	-0.307	0.368	0.089	-0.462	-0.025	0.044	0.177	-1.182	0.116	0.218	-0.284	0.539	-0.654	-0.195	-0.226	-0.235	0.745	0.024	0.066	-0.118	0.578	0.463	0.401	-0.297	0.064	0.021	-0.057	0.207	-0.094	-0.279	0.211	-1.162	0.483	-0.352	0.461	-0.199	0.807	0.167	0.481	0.391	0.115	0.104	-0.066	0.099	-0.337	0.276	0.211	0.18	0.068	0.245	0.381	0.272	-0.438	0.5	-0.333	0.114	0.158	0.16	-0.24	-0.4	-0.046	-0.314	0.404	0.206	-0.16	0.433	-0.497	0.058	-0.496	-0.217	-0.157	0.177	0.72	-0.045	-0.212	0.079	-0.024	-0.335	-0.079	-0.203	-0.13	-0.19	0.212	0.239	-0.023	-0.422	0.203	-0.144	-0.159	-0.123	-0.107	-0.335	0.002	0.198	0.161	0.13	-0.008	-0.339	0.072	0.492	-0.074	-0.322	-0.075	0.193	-0.285	-0.228	0.053	-0.077	-0.392	-0.275	0.487
TNFSF4	PPI	1	2.365	-0.691	-0.719	-0.119	0.008	-0.694	0.105	0.107	0.971	-0.281	0.051	-0.2	-0.063	0.583	0.108	0.228	-0.484	-0.187	0.012	-0.096	0.005	-0.34	-0.012	-0.063	0.086	-0.265	-0.344	-0.102	-0.14	-0.137	0.343	0.087	0.717	-0.702	-0.34	-0.326	0.595	-0.481	-0.354	-0.218	-0.418	-0.393	-0.312	0.201	-0.244	-0.032	0.302	-0.247	-0.051	-0.02	0.173	-0.119	-0.266	0.12	-0.044	-0.022	0.01	0.529	0.213	0.113	0.21	-0.023	0.452	0.069	-0.113	-0.45	-0.356	-0.27	0.138	-0.175	-0.385	0.222	-0.1	-0.051	-0.111	0.427	0.039	0.321	0.148	0.222	-0.122	-0.053	0.04	0.156	0.192	0.122	-0.155	0.212	0.193	0.212	-0.493	-0.148	-0.027	-0.086	-0.318	0.192	0.297	-0.41	-0.025	0.262	0.176	0.086	-0.316	0.11	0.129	-0.103	-0.189	0.313	0.016	0.212	0.159	0.012	0.334	-0.347	-0.715	-0.321	0.121	0.193	-0.079	-0.324	-0.218	-0.048	-0.359	-0.316	0.282	-0.115	-0.143	0.116	-0.123	0.149	-0.005	-0.066	-0.334	0.018	0.511	-0.149	0.255	-0.658	0.127	-0.297	0.06	0.147	0.034	0.406	0.299	-0.174	0.139	0.03	0.32	-0.248	-0.75	0.272	-0.416	-0.254	0.085	-0.27	0.006	-0.045	0.174	0.02	0.301	0.012	-0.104	-0.417	0.315	0.114	0.189	-0.284	0.169	0.07	-0.386	0.104	-0.445	0.238	-0.202	-0.161	-0.327	-0.285	0.336	0.217	-0.27	-0.076	-0.128	-0.064	-0.031	-0.16	0.352	0.042	0.135	-0.011	-0.5	0.282	0.026	0.021	-0.045	-0.215	0.012	-0.459	-0.005	0.157	0.225	0.295	0.351	0.079	0.037	-0.001	0.245	0.029	0.536	0.312	-0.413	-0.098	0.087	-0.3	0.245	-0.173	-0.005	-0.153	-0.47	-0.012	-0.084	-0.294	0.155	0.552	-0.269	-0.312	-0.106	-0.259	-0.621	-0.448	-0.165	0.169	-0.276	0.607	-0.204	0.251	0.569	-0.166	0.15	-0.439	0.253	-0.309	-0.186	-0.432	0.163	0.095	0.011	0.301	-0.176	-0.006	-0.007	0.047	-0.157	-0.098	0.094	-0.2
AKR1B10	target	1	4.038	-1.352	-0.543	0.48	-0.008	-0.703	0.214	0.744	1.022	-0.127	-0.087	0.093	-0.556	1.114	-0.114	0.261	0.34	-0.431	-0.109	-0.064	-0.229	0.097	-0.615	0.171	-0.343	0.726	-0.234	-0.437	-0.449	0.359	-0.229	0.017	-0.495	0.027	-0.143	0.403	-0.154	-0.375	0.797	-0.151	0.708	-0.528	-0.382	-0.352	0.493	0.427	0.024	-0.104	-0.042	-0.692	-0.15	-0.23	0.744	-0.252	0.176	0.402	-0.06	0.699	-0.219	-0.549	0.074	0.225	-0.597	0.16	0.201	0.175	0.188	-0.481	-0.145	0.524	0.009	0.236	0.635	0.098	-0.394	0.107	-0.05	0.927	0.023	0.095	-0.122	-0.431	-0.373	-0.335	0.525	0.073	-0.325	0.481	-0.679	-0.075	-0.496	-0.329	-0.613	-0.733	0.96	-0.018	0.45	-0.005	0.284	-0.154	0.042	-0.148	0.525	0.08	0.411	0.424	-0.064	0.21	0.375	-0.068	0.446	-0.073	0.266	-0.108	0.104	0.61	-0.087	-0.057	-0.05	0.635	-0.368	0.264	-0.131	0.266	-0.003	-0.342	-0.397	0.293	-0.681	-0.303	0.201	0.134	-0.091	-0.088	0.343	0.612	-0.167	0.726	0.283	0.046	-0.129	-0.053	0.532	-0.054	0.657	-0.305	-0.201	0.333	0.436	0.009	0.197	-0.272	-0.186	0.253	0.349	0.072	-0.393	0.338	0.661	0.402	0.092	-0.803	0.171	-0.081	0.057	-0.192	0.123	-0.528	-0.746	-0.506	-0.164	0.293	-0.263	-0.839	0.045	0.553	-0.05	0.232	-0.232	0.211	0.148	0.073	0.438	-0.091	0.117	0.002	-0.707	0.484	-0.052	-0.164	0.49	0.349	-0.085	0.069	0.051	-0.586	-0.562	-0.67	0.356	-0.189	0.657	-0.008	0.257	0.198	0.011	0.033	0.237	0.779	-0.154	0.27	0.463	0.208	-0.709	0.17	0.245	-0.284	0.195	-0.461	0.024	0.38	-0.235	-0.244	-0.114	-0.381	0.041	-0.533	0.261	-0.973	0.416	-0.072	-0.444	-0.439	-0.107	-0.514	-0.531	0.295	0.324	0.324	0.544	-0.016	0.272	0.177	0.134	-0.172	-0.069	0.575	-0.172	0.258	-0.451	-0.613	-0.229	-0.341	0.187	-0.065	0.096	-0.097
PKLR	PPI	1	8.243	-2	-0.318	-1.745	-0.265	-0.737	0.677	-1.106	0.55	-2.103	-0.006	0.249	0.566	-0.784	-0.77	-0.709	0.358	1.527	-0.201	0.204	-1.125	-0.034	-0.056	-1.303	1.005	2.306	0.047	-0.761	0.91	0.646	-0.794	0.177	-0.125	0.519	0.003	0.108	-0.046	1.044	0.876	0.502	0.302	0.256	0.629	-0.79	0.254	-0.129	-0.03	0.817	-0.882	-0.885	1.538	0.082	-0.877	-0.007	-0.602	-0.936	-0.092	1.263	1.189	-0.767	-0.629	-0.034	-0.812	-0.278	0.654	0.278	1.37	-0.169	-1.067	-0.105	-0.441	0.142	-0.487	-0.606	-0.5	-0.012	-0.241	0.562	-0.095	-0.134	0.058	-0.03	0.874	0.301	0.904	-0.502	0.671	-0.437	-0.068	0.701	-0.709	-0.022	-0.947	0.226	-0.104	0.518	-1.076	-0.233	0.488	-0.276	-0.032	0.004	0.463	-0.563	-1.037	-0.198	-0.566	-1.108	-0.1	0.025	1.368	0.984	0.223	0.316	0.05	0.995	0.535	0.64	-0.834	-1.517	0.285	-0.506	-0.385	-0.082	-0.17	0.585	-0.396	0.805	-0.649	-0.693	0.168	-0.503	-0.858	-0.151	0.445	0.39	-0.375	-0.206	-0.152	-0.499	0.651	0.298	0.682	0.116	0.082	-0.034	0.001	-0.549	-0.465	0.539	0.65	1.514	0.298	-0.924	-0.57	0.714	0.413	-0.002	-0.9	0.065	-0.154	-0.272	-0.247	-0.035	0.864	0.19	0.811	-1.004	-0.97	-0.141	0.105	-0.748	0.332	-0.566	0.22	0.753	-0.255	-0.525	-0.147	0.107	0.433	0.129	-0.279	-0.055	-0.252	-0.494	-0.823	0.385	0.116	-0.693	-0.288	0.02	-0.247	-0.015	-0.858	0.195	0.217	0.396	0.478	0.395	-0.127	0.068	-0.476	-0.016	0.396	0.156	0.589	0.601	0.509	0.683	0.385	-0.308	-0.691	-0.324	-0.518	-0.099	0.258	0.56	0.004	0.948	-0.105	0.008	-0.391	-0.194	0.66	0.734	0.008	-1.224	1.098	-0.487	0.08	-0.709	0.043	-0.472	0.058	0.137	0.024	-0.056	-0.744	0.626	0.737	-0.32	-0.196	0.028	0.101	0.348	-0.152	0.463	0.298	-0.974	-0.255	-0.541	0.329	0.098	0.355	0.044
SLC25A16	PPI	1	4.04	-0.712	-0.607	-1.028	-0.181	-0.569	-0.448	-1.888	-0.045	-1.95	0.902	-0.148	0.163	0.053	-0.112	0.706	1.024	-0.183	-1.423	0.426	0.103	-0.839	-2.127	-1.908	1.879	0.401	0.527	0.111	-0.305	-0.407	-0.23	-0.17	0.195	0.339	-0.143	0.766	0.354	0.141	0.166	-0.381	0.469	0.652	0.084	-0.065	-0.211	0.17	-0.031	-0.323	0.357	0.563	-0.046	0.255	0.432	-0.498	-0.049	-0.383	-0.281	0.238	0.071	-0.133	-0.123	-0.415	0.131	-0.291	0.324	-0.253	0.416	0.287	0.192	-0.109	-0.256	-0.118	0.226	0.222	0.118	0.533	-0.098	0.235	0.502	0.229	0.227	-0.284	0.039	0.128	0.192	0.061	0.128	0.013	-0.035	0.112	0.075	-0.236	-0.338	0.204	-0.196	0.093	0.2	0.042	-0.206	0.157	-0.475	-0.183	0.237	-0.163	0.449	-0.124	0.412	-0.323	-0.298	-0.298	-1.101	-0.007	-0.568	0.871	-0.186	0.029	0.097	0.182	0.431	-0.068	-0.419	0.106	-0.58	0.763	0.309	0.149	-0.19	-0.099	0.097	-0.322	-0.912	0.347	-0.341	-0.262	-0.52	0.125	0.097	0.118	-0.354	0.098	-0.062	0.313	0.03	-0.32	0.409	0.256	-0.192	-0.068	0.071	0.182	0.778	0.178	-0.31	-0.251	-0.293	-1.045	0.054	0.39	-0.335	-0.068	0.823	0.074	0.171	-0.385	0.136	-0.598	0.676	0.286	-0.353	-0.405	-0.169	0.107	0.178	-0.161	-0.214	-0.057	0.802	0.077	-0.255	0.249	-0.352	-0.184	0.631	0.375	0.484	0.135	-0.276	-0.607	-0.407	0.84	0.346	0.203	0.052	-0.295	0.298	-0.132	-0.037	-0.451	-0.246	0.082	-0.026	-0.388	0.089	-0.257	0.122	0.224	-0.505	-0.639	-0.042	-0.957	-0.11	0.365	-0.212	-0.056	0.318	-0.2	0.206	-0.395	0.059	0.018	-0.374	-0.306	-0.2	0.165	-0.164	-0.404	0.557	0.465	-0.143	-0.096	-0.302	0.504	-0.698	0.236	-0.196	-0.365	-0.099	-0.347	0.176	-0.33	0.124	0.289	0.318	-0.11	-0.077	0.1	0.198	0.5	0.271	0.087	0.251	0.187	0.136	0.081	0.67	0.074
CFL2	PPI	1	2.318	-0.502	-0.357	0.438	-0.177	-0.32	0.138	0.484	0.375	0.123	0.132	0.138	-0.327	0.819	0.545	0.392	-0.084	-0.338	0.104	0.23	0.036	0.055	-0.635	-0.001	-0.309	0.728	0.102	-0.508	0.015	0.511	-0.253	0.238	0.07	-0.836	0.46	-0.102	-0.12	0.106	-0.115	0.063	-0.113	0.112	-0.23	-0.403	-0.192	0.02	-0.11	-0.081	-0.355	-0.034	-0.18	0.045	-0.234	0.36	0.097	-0.051	0.301	0.229	0.215	-0.028	-0.117	-0.13	0.022	-0.006	0.437	-0.165	-0.315	-0.022	0.026	-0.331	0.142	-0.059	0.023	0.325	-0.233	-0.034	-0.042	-0.112	-0.046	0.077	0.117	0.616	-0.043	-0.294	0.347	-0.227	-0.197	-0.288	0.037	0.146	-0.275	0.001	-0.006	-0.187	-0.216	-0.082	0.183	0.576	-0.38	0.152	-0.173	0.188	0.031	-0.057	0.461	0.232	-0.045	-0.103	-0.013	-0.003	0.102	0.159	-0.073	-0.294	0.244	0.141	0.473	0.469	0.175	-0.169	-0.09	-0.22	0.025	-0.184	0.081	0.605	0.169	-0.155	-0.299	-0.481	0.336	0.029	0.079	-0.141	0.226	-0.035	0.256	-0.223	-0.101	-0.151	-0.133	-0.174	0.204	-0.367	0.016	-0.074	-0.732	0.383	0.231	-0.337	-0.228	-0.142	0.291	-0.238	0.157	-0.149	0.294	0	-0.167	-0.085	-0.174	-0.126	-0.042	-0.072	0.026	0.219	-0.042	0.424	-0.507	0.045	-0.009	-0.011	0.243	0.062	0.077	0.099	0.237	-0.006	-0.244	-0.088	0.393	0.208	0.027	-0.407	0.052	-0.013	0.088	0.002	0.091	-0.219	-0.065	0.53	-0.186	-0.075	-0.043	-0.29	0.024	0.095	-0.2	-0.197	0.116	-0.46	0.183	-0.084	0.007	-0.002	-0.19	-0.059	0.319	-0.038	0.408	-0.137	0.191	-0.136	-0.128	0.341	0.068	-0.066	0.2	-0.122	0.052	-0.034	-0.146	-0.021	0.135	0.302	-0.412	0.253	0.169	-0.064	-0.087	0.059	0.003	-0.306	0.309	-0.03	0.029	0.079	0.076	0.315	-0.014	0.043	-0.237	0.144	0.144	0.133	-0.228	-0.05	-0.25	-0.022	-0.091	0.339	-0.247	-0.166	-0.366	0.115
DAP	PPI	1	1.52	-0.019	0.214	0.128	0.04	0.281	-0.157	-0.7	-0.865	0.177	-0.111	0.154	-0.354	0.201	0.09	-0.256	0.141	-0.154	-0.2	0.071	-0.085	0.323	-0.708	-0.904	-0.541	0.198	0.103	-0.095	-0.258	0.022	0.115	-0.197	-0.347	-0.034	-0.074	0.154	0.254	-0.518	0.06	-0.023	-0.39	-0.234	-0.334	0.241	0.291	0.156	0.072	-0.779	-0.354	-0.232	0.148	0.517	0.783	-0.183	-0.099	0.111	0.304	-0.112	-0.136	-0.016	0.222	-0.469	0.023	0.121	0.104	0.199	-0.462	-0.016	0.202	0.026	-0.092	-0.251	-0.065	0.132	0.178	-0.113	0.087	0.003	0.094	0.03	0.011	-0.148	0.304	-0.058	0.137	0.048	-0.223	-0.171	-0.209	0.396	0.22	0.177	0.147	0.128	0	-0.098	0.454	-0.47	0.195	-0.092	0.034	-0.227	-0.096	0.104	-0.134	-0.294	0.075	0.214	0.372	0.093	0.407	-0.319	-0.599	-0.002	0.067	0.14	-0.144	0.137	-0.205	-0.17	0.18	0.21	-0.155	0.231	0.419	0.113	-0.317	-0.27	0.111	0.147	-0.306	-0.202	0.247	-0.038	-0.161	0.016	0.078	-0.145	0.173	-0.022	0.261	-0.056	-0.404	0.211	-0.069	-0.009	-0.048	0.294	0.057	-0.122	-0.145	0.137	0.354	0.297	-0.408	-0.573	0.464	-0.18	-0.168	0.133	0.181	-0.071	-0.249	-0.013	-0.056	0.073	-0.118	-0.068	-0.293	-0.25	0.416	0.208	0.132	-0.088	-0.366	0.52	-0.028	-0.267	0.359	-0.232	-0.009	-0.115	0	0.148	0.039	-0.142	-0.047	0.067	0.106	-0.002	0.248	0.093	0.29	0.113	0.087	-0.226	-0.01	0.037	-0.147	0.194	0.022	-0.2	-0.166	-0.202	-0.135	-0.04	0.129	-0.163	0.111	-0.144	-0.156	-0.006	-0.212	0.195	-0.385	-0.295	-0.089	-0.115	0.061	-0.29	-0.028	0.069	-0.086	0.013	-0.003	0.179	-0.072	-0.035	-0.241	0.418	-0.168	0.306	-0.193	-0.065	0.133	-0.221	-0.066	-0.049	-0.179	0.188	-0.042	0.142	-0.09	-0.138	0.144	-0.46	-0.124	0.239	0.181	0.009	-0.221	-0.235	-0.107	-0.166	0.168	-0.062
PAEP	PPI	1	2.413	-0.317	-0.411	0.343	0.215	-0.699	0.044	-0.189	0.652	-0.698	0.078	0.271	0.044	0.062	-0.242	0.466	0.023	-0.295	-0.016	-0.524	-0.142	-0.763	-0.03	0.143	-0.172	-0.254	-0.584	0.103	-0.264	0.322	0.818	-0.056	0.321	0.1	-0.085	0.451	0.164	-0.521	-0.111	0.046	-0.046	-0.224	-0.05	-0.024	-0.281	-0.247	0.091	0.055	-0.127	0.134	-0.392	0.018	-0.218	-0.146	0.092	-0.144	-0.267	-0.038	0.034	0.049	-0.05	0.322	-0.217	-0.341	0.048	-0.441	0.222	-0.197	0.015	-0.07	0.522	0.456	0.03	0.263	-0.125	-0.122	0.162	0.071	0.07	-0.067	-0.036	-0.466	-0.072	-0.019	-0.301	-0.21	0.046	-0.203	0.066	-0.032	-0.078	-0.213	-0.163	0.09	-0.056	-0.016	0.005	0.135	-0.075	-0.362	0.368	-0.309	-0.259	0.125	-0.022	0.058	-0.34	0.181	-0.585	0.207	0.166	0.046	0.353	-0.077	0.34	0.119	-0.15	0.18	-0.172	0.344	-0.054	0.047	-0.156	0.019	-0.152	-0.092	-0.019	-0.317	-0.106	0.189	-0.19	0.333	0.592	-0.429	-0.244	0.215	0.029	0.267	0.763	-0.049	-0.533	0.171	0.046	-0.011	-0.064	0.154	-0.32	-0.214	0.029	0.016	0.157	-0.211	-0.174	-0.332	0.349	0.358	-0.183	0.411	-0.216	-0.001	0.041	-0.204	-0.143	0.019	-0.066	-0.024	0.148	-0.311	0.702	-0.402	0.23	0.049	-0.473	-0.079	0.249	0.093	0.592	0.053	-0.157	-0.027	-0.3	-0.251	-0.161	-0.164	-0.397	0.185	0.033	0.517	-0.199	0.043	-0.045	-0.03	-0.031	-0.232	-0.251	-0.012	0.243	-0.017	0.025	-0.122	0.142	0.253	-0.223	0.087	0.177	0.031	0.051	-0.545	0.492	-0.367	-0.046	-0.087	0.082	0.053	-0.106	-0.016	0.553	0.022	0.315	0.068	0.034	0.298	-0.202	-0.253	-0.207	-0.089	0.083	0.188	-0.449	0.09	0.046	0.012	-0.296	-0.016	-0.235	0.016	-0.041	0.465	-0.033	-0.146	0.103	0.506	-0.032	-0.248	-0.559	-0.103	0.156	-0.32	0.094	-0.396	0.087	-0.094	-0.02	-0.192	-0.018	0.107
FXN	PPI	1	3.403	0.054	-1.037	-1.062	0.025	0.075	0.546	-0.564	0.314	-0.378	-0.187	0.583	-0.103	-0.726	-0.072	-0.438	0.127	-0.232	-0.354	-0.304	-0.069	0.6	-0.003	0.032	-0.683	0.372	-0.243	-0.497	-0.13	0.513	-0.626	0.339	-0.486	0.091	0.375	0.242	-0.375	0.599	-0.14	-0.083	0.011	-0.09	-0.535	0.268	0.42	-0.028	-0.706	-0.69	0.836	0.097	0.525	0.235	0.572	-0.273	-0.477	-0.083	-0.405	-0.202	-0.436	0.318	-0.506	0.475	0.313	-0.392	0.004	-0.57	-0.602	-0.449	0.142	0.177	-0.353	0.418	-0.082	-0.66	0.013	-0.448	0.02	-0.413	-0.464	0.296	-0.512	0.896	-0.144	-0.187	-0.657	-0.201	0.009	-0.346	-0.135	-0.233	0.277	-0.546	0.441	0.059	-0.146	-0.385	-0.408	0.143	-0.564	-0.006	-0.076	0.032	-0.616	0.457	0.252	0.161	-0.2	0.249	0.221	-0.303	-0.39	-0.203	0.157	-0.337	0.994	-0.646	-0.359	-0.323	-0.143	-0.529	-0.366	0.09	-0.024	0.303	-0.039	0.089	-0.905	0.565	-0.033	0.366	-0.153	0.067	0.393	-0.432	-0.032	0.35	0.258	0.907	0.616	0.396	0.464	-0.025	0.15	0.713	-0.299	-0.194	0.283	-0.429	-0.493	0.087	-0.102	0.131	0.023	0.452	-0.524	-0.959	-0.478	0.48	0.074	0.063	0.658	-0.147	0.024	-0.639	-0.433	-0.118	-0.424	0.171	-0.396	-0.009	0.271	-0.553	-0.429	0.417	-0.418	0.517	-0.786	0.131	0.351	0.182	0.078	-0.236	-0.272	-0.451	-0.046	-0.653	0.115	0.013	-0.049	-0.021	-0.693	-0.155	-0.43	-0.039	0.559	0.541	-0.168	0.371	0.413	0.321	-0.08	-0.34	0.462	-0.425	-0.034	-0.352	0.191	0.164	0.329	0.418	-0.181	-0.092	0.535	0.039	0.083	0.216	-0.492	-0.364	0.263	-0.03	0.322	-0.305	-0.064	0.127	0.019	0.285	0.322	0.51	-0.485	-0.027	-0.01	-0.013	-0.163	0.171	-0.003	0.407	0.582	-0.244	0.281	-0.186	0.196	0.374	-0.5	0.339	1.044	0.56	0.069	0.454	0.145	0.522	-0.77	0.421	0.42	-0.402	-0.137	0.209
INSC	PPI	1	8.791	-1.369	-2.237	-2.028	0.111	-2.022	-0.452	0.608	0.676	-1.785	0.517	0.292	1.9	-1.158	-1.222	-1.422	0.47	-0.268	-0.52	-0.355	0.12	-0.04	-0.176	-0.122	0.533	-0.21	-0.884	0.493	-0.464	-0.379	-0.035	0.146	-0.532	0.623	-0.023	-0.687	-0.679	0.762	0.784	0.779	0.515	-0.43	1.37	-0.353	0.778	-0.446	0.736	-0.135	0.105	0.029	-0.1	-0.979	-0.127	-0.519	0.71	-0.498	0.191	-0.555	1.027	0.037	-0.896	0.617	0.635	1.405	0.634	-0.017	-0.896	0.434	1.235	0.873	0.409	0.062	-0.113	0.427	-0.182	-0.223	-0.195	-0.324	0.668	-1.374	-0.975	-0.135	-0.2	0.099	-0.668	0.194	0.471	-1.45	0.97	0.081	-0.189	0.551	-2.058	0.621	-0.243	-1.143	-0.577	0.266	0.27	0.178	0.536	0.91	0.131	0.054	-0.788	0.073	0.174	0.394	0.343	-0.474	0.362	0.79	-0.8	1.264	-1.353	-0.074	1.183	1.023	-0.128	0.32	0.705	-0.358	0.442	0.358	-0.101	-0.827	0.205	-0.445	-0.615	0.252	-0.297	0.792	0.158	0.854	0.843	-0.357	0.097	0.153	-0.24	-0.347	1.548	0.747	0.556	-0.362	0.295	-0.165	0.583	0.591	-0.983	0.167	0.189	-0.297	0.188	-0.428	-0.165	-0.126	0.394	1.047	-0.099	-0.589	-0.78	0.413	-0.013	-0.601	1.29	0.419	1.396	0.307	-0.073	1.188	-0.254	-0.518	1.039	-0.368	0.232	0.145	-0.415	-0.207	-0.342	-0.459	-0.164	0.323	0.284	0.447	0.07	0.852	-0.528	0.367	0.593	0.539	-0.213	0.169	-0.486	0.575	0.878	-0.512	-0.035	-0.427	0.202	1.209	0.018	0.28	0.297	0.854	-0.36	0.215	-0.719	0.674	0.254	-0.278	-0.09	0.016	1.051	-0.005	-0.115	0.48	0.208	0.628	-0.14	0.087	-0.044	0.689	-0.827	0.339	0.278	-0.045	0.296	-0.294	0.896	-0.832	-0.209	0.078	0.619	-0.177	0.23	0.25	0.522	-0.085	0.091	0.884	-0.092	0.598	-0.412	-0.357	0.495	0.168	0.262	-0.511	0.115	0.383	-0.432	-0.912	-0.476	0.243	-0.168	-0.597
AFF3	gene	1	22.117	4.799	-4.075	-2.982	-1.618	10.77	1.645	-1.882	-2.63	5.836	2.123	-2.839	-0.228	1.868	4.34	-2.896	3.684	-5.817	-0.891	-0.389	-5.186	3.693	-5.298	4.185	3.498	-8.244	1.585	-1.133	5.974	5.87	-2.06	-0.719	0.224	-1.28	1.102	-1.165	0.049	-1.258	1.647	-1.108	1.47	2.62	0.907	0.476	-0.044	-2.083	1.362	1.225	-1.773	-0.465	0.724	0.084	1.524	1.328	0.101	0.649	-0.356	0.871	-0.95	0.051	1.148	-0.874	-1.019	1.423	-1.9	2.091	0.329	1.604	-0.614	1.265	-0.149	-1.549	0.486	0.732	-2.044	-2.476	-2.147	-0.592	-1.085	-0.463	-0.747	-1.125	1.53	-1.613	-0.95	-1.1	0.798	0.041	-2.613	-0.49	0.389	1.265	0.345	1.613	0.396	-1.428	-0.858	-1.985	0.985	-1.061	1.159	0.297	0.029	-1.238	-0.479	0.256	-0.104	-0.378	0.882	-0.517	0.615	0.452	1.044	-0.511	-2.192	1.632	0.497	-1.071	-1.491	-0.848	1.096	0.546	3.321	0.42	-0.571	0.215	0.458	-0.119	-0.624	0.498	0.669	0.225	-0.058	-1.299	-0.925	-0.394	0.594	1.113	1.635	-0.799	0.033	-2.438	-0.403	-0.916	-1.012	1.59	-1.958	-0.973	0.698	-0.221	-0.278	1	-0.979	0.779	0.87	-0.927	0.701	0.134	-1.051	0.693	0.512	0.145	0.619	0.87	-1.001	-0.219	-0.648	0.062	0.997	0.38	-1.529	-0.307	-0.056	-0.356	-1.098	-0.852	0.213	-0.267	1.018	0.31	1.52	0.314	1.876	-1.957	0.759	0.495	-0.355	0.531	-0.16	-0.207	-0.746	1.047	0.502	-0.572	-0.799	1.615	0.855	-1.636	-1.098	0.585	0.784	0.452	0.524	0.673	-0.607	-0.092	1.527	-0.533	0.699	0.056	1.214	0.569	-2.348	2.138	0.318	0.596	1.714	1.424	1.435	0.434	0.876	1.04	-0.442	-0.32	-0.206	0.374	0.331	-0.32	-0.241	0.568	2.012	0.626	0.358	0.279	1.802	1.98	-1.028	0.12	0.273	-0.628	-0.757	-0.806	0.45	-1.36	0.078	-0.614	0.983	-1.239	-0.496	0.944	-0.54	-1.086	0.29	-1.015	-0.788	0.499
RAB40C	PPI	1	3.591	-0.241	-0.539	-0.475	0.647	0.016	0.059	-0.283	0.356	-0.894	0.298	-0.234	-0.321	0.787	0.406	0.27	0.138	-0.698	-0.138	1.364	0.354	-0.552	0.757	0.264	-0.517	0.587	0.223	0.117	-0.523	-0.433	0.358	-0.388	-0.307	0.479	-0.341	0.141	0.049	-0.198	0.121	-0.259	0.329	-0.265	-0.018	-0.103	0.335	0.592	-0.344	-0.17	-0.366	-0.096	0.275	-0.503	-0.381	-0.092	-0.165	-0.202	-0.291	-0.055	-0.111	0.26	-0.307	-0.956	0.07	-0.407	0.462	0.151	0.576	0.017	-0.272	-0.173	0.198	-0.48	0.181	-0.039	-0.016	0.384	-0.331	0.315	0.223	-0.216	-0.419	0.041	0.223	0.019	-0.03	-0.102	-0.173	-0.385	-0.213	-0.256	0.557	0.128	0.458	0.397	-0.568	0.491	0.302	0.642	0.051	-0.321	0.052	-0.255	-0.551	0.678	-0.082	0.028	0.33	0.417	0.503	0.387	0.299	0.288	0.517	-0.378	0.196	-0.472	0.533	-0.019	0.406	0.432	0.06	0.4	0.079	-0.553	0.591	0.025	-0.303	-0.36	0.208	-0.429	-0.39	-0.06	0.743	-0.01	0.324	-0.303	0.214	-0.604	-0.318	0.182	0.417	-0.115	-0.287	0.54	0.014	-0.012	0.525	-0.017	0.367	0.059	-0.372	-0.166	-0.061	-0.325	-0.142	0.377	0.197	-0.64	0.14	0.507	-0.179	0.549	-0.123	0.396	0.803	-0.055	0.151	0.32	-0.189	-0.047	-0.066	0.152	-0.596	0.378	0.489	0.338	0.306	0.395	0.399	0.04	0.358	0.214	0.081	-0.247	0.234	0.113	0.015	-0.358	-0.441	0.066	-0.262	-0.179	0.264	0.42	-0.605	0.872	-0.185	-0.276	-0.013	-0.03	0.086	-0.052	-0.128	-0.468	0.494	-0.402	-0.294	-0.35	0.193	-0.157	-0.579	0.11	0.045	-0.604	0.399	0.188	-0.22	-0.165	-0.115	-0.343	0.137	0.209	-0.365	-0.115	0.211	0.379	-0.056	-0.09	0.209	0.192	0.292	0.482	0.147	-0.266	0.73	0.35	0.556	-0.578	-0.036	0.836	0.41	-0.623	-0.172	0.002	-0.19	-0.006	-0.242	0.386	-0.478	-0.106	0.357	0.574	-0.122	0.25	-0.468	-0.275
AMBN	PPI	1	6.657	0.181	0.334	-3.087	0.571	-1.108	0.466	-1.585	-1.128	-0.398	-0.157	0.702	-1.078	0.808	-1.085	-0.3	-0.565	0.059	-0.196	-0.218	-0.352	0.226	-1.707	-0.485	-1.052	0.027	1.296	2.195	-1.817	0.989	-1.238	-0.069	-0.201	0.801	-1.262	0.093	-0.051	-0.234	-0.355	0.12	0.304	-0.541	0.367	0.773	0.177	0.314	0.97	0.526	0.237	1.02	-0.798	0.193	-0.031	0.179	-1.073	-0.747	0.02	-0.053	-0.444	-0.339	0.347	0.547	0.253	-0.984	-0.818	-0.734	0.488	-0.434	0.667	-1.127	0.807	-0.495	0.452	-1.368	0.635	0.843	0.167	1.06	-0.2	0.83	0.417	0.619	0.472	-0.313	0.465	0.003	-0.051	1.103	-0.374	-0.2	0.811	0.175	-0.569	-0.101	-0.695	0.288	-1.017	0.055	-0.316	-0.552	-0.883	-0.139	-0.284	-1.044	0.204	0.188	0.813	0.69	-1.068	-0.418	-0.113	-0.391	0.373	-0.846	0.217	1.213	0.391	0.539	0.375	0.931	0.587	-0.228	0.265	-0.315	-0.529	-1.072	-0.609	-0.063	-0.536	-1.121	0.201	-0.878	0.264	-0.407	0.307	-0.953	0.192	0.496	-0.719	-0.318	-0.177	0.96	0.333	0.641	-0.304	-0.465	-0.052	1.483	0.136	0.384	0.077	-0.695	-0.822	1.422	0.46	0.869	1.025	-0.836	0.359	-0.254	-0.021	-0.616	0.13	-0.633	0.704	0.565	-0.149	0.257	0.252	-0.467	-0.011	-0.715	-0.081	-0.134	-0.779	0.465	-0.218	-0.51	0.075	0.396	0.304	-0.206	0.013	-0.229	0.252	-0.373	-0.575	-0.613	0.696	0.416	0.351	0.812	-0.342	0.434	-0.43	-0.344	-0.216	-0.18	-0.14	0.636	-0.106	0.1	0.182	0.073	0.561	-0.283	-0.172	0.633	-0.559	0.015	0.262	-0.469	0.196	0.12	0.742	-0.711	-0.536	-0.497	-0.127	0.68	-0.609	-0.077	-0.023	0.272	0.046	-0.877	-0.663	-0.351	-0.008	-0.068	-0.009	-0.048	0.147	0.005	-0.184	-0.279	-0.034	-0.246	-0.626	0.26	0.088	0.455	0.135	0.542	0.246	0.331	-0.232	0.356	-0.607	-0.435	-0.262	0.334	0.053	-0.25	-0.276	0.907
ZFP42	PPI	1	4.128	-1.323	-0.166	-1.016	0.097	-0.684	-0.161	0.836	0.254	0.411	-0.035	-0.311	-0.493	0.928	0.139	0.089	-0.048	-0.254	0.831	0.589	0.18	0.846	-0.44	0.209	-0.526	-0.52	0.472	-0.662	-1.032	0.671	-0.09	-0.691	-0.436	1.136	3.32	-0.019	0.244	-1.233	-0.154	-0.312	0.09	-0.432	-0.649	-0.614	-0.122	-1.062	-0.455	-0.842	0.293	0.307	0.116	-0.091	-0.033	-0.198	0.763	-0.2	-0.273	0.515	-0.435	-0.451	0.665	0.564	-0.014	-0.548	0.441	-0.6	0.561	-0.435	0.032	-0.424	-0.168	-0.263	0.15	0.038	0.114	0.799	0.226	-0.067	-0.306	0.148	-0.081	-0.247	-0.509	-0.069	-0.511	0.306	0.034	0.136	0.171	0.545	-0.515	-0.098	-0.367	0.489	-0.19	-0.327	0.148	0.375	0.224	0.301	0.674	-0.109	-0.401	0.209	0.419	0.38	-0.613	-0.027	-0.172	0.027	-0.317	0.223	-0.767	0.47	-0.024	-0.176	0.864	-0.182	-0.146	-0.511	0.428	-0.601	-0.173	-0.546	-0.467	-0.502	-0.31	-0.366	-0.404	-0.119	-0.262	0.099	-0.169	0.284	0.186	0.048	-0.229	-0.204	0.089	0.161	-0.171	-0.471	0.091	-0.141	0.624	0.431	-0.308	-0.243	-0.376	0.226	0.066	0.107	0.365	-0.034	0.426	-0.974	0.182	-0.14	-0.817	-0.444	0.276	0.111	0.023	-0.081	0.022	0.594	0.144	0.396	0.436	-0.093	-0.11	-0.249	0.739	0.127	-0.343	0.093	0.069	-0.311	-0.216	-0.454	0.569	-0.203	-0.312	0.317	-0.533	0.121	0.285	-0.438	0.434	-0.259	-0.569	-0.243	-0.057	0.848	0.005	0.294	-0.925	-0.039	-0.779	0.07	-0.462	-0.022	-0.177	0.08	0.032	-0.06	-0.299	-0.58	0.528	0.16	0.211	0.081	0.382	-0.303	-0.392	0.262	-0.523	0.132	0.765	0.312	-0.053	0.057	-0.109	-0.353	0.66	0.071	0.3	-0.127	0.172	-0.188	-0.124	-0.623	-0.626	0.108	0.21	0.502	0.619	0.088	0.564	-0.62	0.716	-0.141	0.313	-0.119	0.66	-0.353	0.389	-0.153	0.044	0.094	0.387	-0.077	-0.729	0.984	-0.352	-0.347
BHLHE41	PPI	1	9.299	-1.847	-1.749	-5.108	0.917	0.526	-1.751	-6.523	-6.572	-3.308	-0.184	-0.29	1.366	0.169	-1.088	-0.434	5.351	-2.49	-11.077	10.771	2.611	-1.241	-15.296	-14.103	7.59	-4.075	2.928	2.313	-5.103	-4.266	3.51	0.644	-3.137	3.891	-2.391	2.288	4.877	-0.804	0.222	3.951	-1.148	2.677	-0.765	-0.385	-1.595	0.745	-0.643	0.071	-0.162	2.116	-0.792	1.089	0.3	0.744	0.684	0.887	2.249	-0.847	-0.92	-1.3	-0.097	-1.27	-1.531	0.12	-1.137	0.192	-0.051	-0.972	-1.188	-0.028	1.624	1.378	0.938	-1.171	-0.509	-0.056	-0.515	1.057	1.195	0.211	0.581	2.11	0.794	0.667	-1.517	0.049	-2.017	0.098	-1.557	1.886	-0.85	1.358	0.543	1.681	1.099	0.214	-1.336	-0.25	-0.051	1.03	-0.089	0.993	-0.251	-1.145	0.186	0.136	0.344	-0.086	-0.136	-0.039	0.005	-0.914	-0.218	-0.577	-0.098	0.498	0.881	-1.153	-0.725	-0.202	0.58	-0.66	-0.589	0.128	0.375	0.66	-0.176	0.513	-0.146	-0.369	1.087	0.662	0.13	0.946	0.452	-0.323	-0.438	0.546	0.378	-0.209	-0.49	-0.217	-0.403	0.394	0.103	-0.239	-0.073	-1.811	0.578	-0.096	-0.235	0.07	0.967	-0.555	-0.086	-0.017	0.113	1.409	-0.105	0.307	0.835	-0.522	0.717	0.184	-0.728	0.063	-0.601	0.503	0.485	0.578	0.835	0.768	-0.135	-0.779	0.506	-0.908	-0.865	0.288	-0.097	-0.852	0.256	-0.298	0.441	-0.104	0.067	0.638	0.135	-0.219	-0.282	0.094	-0.148	0.562	-0.165	-0.032	0.447	-0.406	0.259	-0.174	-0.11	0.178	-1.051	0.385	-0.584	0.208	0.027	-0.037	-0.2	-0.591	0.499	-0.004	1.562	0.124	0.19	-0.038	0.608	0.3	-0.637	0.49	-0.683	-0.313	0.766	-0.723	0.167	0.78	-0.207	0.112	0.306	0.326	0.441	-0.445	-0.289	-0.056	-0.896	-0.292	-0.872	-0.513	-0.34	0.246	0.842	-0.833	-0.312	-0.011	-0.707	0.234	-0.282	0.756	0.71	0.149	0.709	-0.647	-0.846	0.902	0.548	0.018	0.346	-0.67
LRRC74A	PPI	1	6.583	-1.8	-1.43	0.003	-0.387	-0.804	0.048	0.18	1.785	-0.586	0.546	0.129	-0.278	0.486	-0.362	0.012	-0.646	-1.325	-0.005	-0.06	-0.31	0.049	-0.131	0.292	-0.122	0.57	-0.519	-0.006	0.872	0.172	-0.298	-0.563	-0.613	0.279	-0.583	0.845	0.351	-0.095	0.011	-0.771	0.932	0.368	0.914	-0.528	-0.316	-0.287	-0.116	-0.391	0.749	0.686	0.254	0.46	0.367	-0.223	-0.271	-0.212	-0.143	0.353	-0.074	0.161	1.008	0.485	-0.343	0.028	-1.048	-0.035	0.026	-0.753	-0.341	0.733	-0.421	-0.968	-0.172	0.313	-0.384	0.707	0.195	-1.329	0.063	0.972	-0.005	-0.644	0.164	0.292	-0.578	0.134	-0.254	0.611	-0.473	0.154	-0.899	-0.352	0.044	0.665	0.312	0.219	0.345	-0.418	0.057	0.08	-0.137	-0.52	0.402	0.566	-0.198	-0.036	-1.161	0.041	0.061	0.822	0.286	-0.15	-0.075	0.197	-0.324	-0.231	0.728	-0.153	-0.354	-0.272	0.254	0.858	0.014	0.127	0.095	-0.027	-0.173	0.02	0.228	-0.156	-0.324	-0.438	0.144	-0.591	1.33	0.45	-0.087	-0.09	0.355	0.18	-1.078	-0.196	0.571	-0.329	0.023	-0.08	-0.714	0.449	-0.217	0.638	0.975	-0.487	0.423	-0.245	-0.059	-0.033	0.159	0.346	-0.168	0.073	-0.237	-0.234	-0.538	0.138	-0.215	0.063	-0.035	-0.009	0.185	-0.1	-0.142	-0.683	0.345	0.196	0.973	0.687	-0.055	0.669	-0.663	-0.307	0.447	-0.296	0.158	-0.789	0.636	0.226	0.081	0.067	-0.826	0.082	-0.83	0.088	0.219	0.381	-0.421	-0.499	-0.177	0.498	-0.032	0.09	0.693	0.659	-0.642	0.092	-0.617	0.992	0.145	-0.035	0.842	0.177	0.191	-0.495	-0.336	0.086	-0.238	0.297	-0.306	-0.059	0.363	-0.441	-0.129	-0.128	-0.536	-0.478	-0.766	-0.48	0.069	0.285	-0.232	-0.417	0.505	-0.225	0.711	-0.916	-0.593	0.249	0.403	-0.305	0.44	0.315	-0.278	0.22	0.047	-0.354	0.199	-0.329	0.348	-0.67	0.003	-0.203	0.038	0.204	-0.686	-0.263	-0.086	0.162
AKR1C1	target	1	4.051	-1.366	-0.704	-0.519	-0.268	-0.955	-0.293	0.448	0.867	-0.561	0.143	-0.215	0.135	0.679	0.411	0.383	0.167	-0.011	0.204	-0.151	-0.221	-0.017	0.169	-0.375	0.05	0.522	0.161	-0.439	0.441	0.486	-0.649	0.641	-0.139	0.135	0.185	0.287	-0.615	-0.147	0.527	-0.368	0.198	-0.074	0.094	-0.549	0.423	0.268	-0.025	0.262	-0.292	-0.044	-0.417	-0.554	0.806	0.79	0.183	-0.351	-0.144	-0.259	0.016	-0.064	-0.113	-0.016	-1.487	0.146	-0.515	-0.431	0.142	-0.694	-0.493	-0.018	-0.162	0.117	0.749	0.557	0.13	-0.491	-0.138	0.023	-0.372	-0.133	0.425	-0.216	-0.313	0.139	-0.402	-0.537	-0.998	-0.056	-0.264	0.11	-0.149	0.018	-0.688	-0.232	0.648	0.244	-0.18	-0.747	-0.074	0.204	-0.3	0.199	-0.221	-0.425	0.131	0.279	0.566	0.246	-0.561	-0.151	0	0.395	-0.2	-0.269	-0.179	0.483	0.107	0.268	-0.163	1.055	0.126	0.31	-0.013	-0.062	0.133	0.286	0.128	0.231	0.255	0.066	-0.196	-0.424	-0.702	-0.584	0.55	-0.002	0.094	-0.01	0.487	-0.316	-0.92	-1.009	-0.166	-0.416	-0.805	-0.289	0.311	0.437	0.476	-0.65	-0.149	0.647	0.577	-0.111	1.123	0.167	-0.361	-0.113	0.399	0.781	-0.445	0.194	0.136	-0.218	-0.483	-0.008	-0.034	-0.016	-0.116	0.177	-0.128	-0.083	-0.238	0.296	-0.661	0.271	-0.352	0.37	-0.078	-0.065	0.101	-0.631	-0.521	0.064	-0.05	-0.459	-0.636	1.024	0.128	0.483	-0.367	0.44	0.419	1.162	-0.113	-0.091	-0.096	-0.02	0.531	-1.003	0.242	0.108	-0.313	0.318	-0.68	0.235	0.612	0.434	-0.113	-0.967	-0.502	-0.443	0.215	-0.311	-0.208	-0.14	-0.106	0.678	-0.032	-0.181	-0.339	-0.035	-0.075	0.491	0.661	-0.639	-0.267	-0.189	-0.208	0.874	-0.23	0.238	-0.4	-0.373	-0.292	0.215	0.061	-0.378	-0.63	0.36	0.276	-0.355	0.664	0.592	-0.122	1.111	-0.494	0.928	-0.797	0.218	-0.174	-0.597	-0.069	-0.187	0.121	-0.117
CCDC6	PPI	1	9.299	-0.241	-2.681	-1.779	-0.545	1.53	-1.051	-1.1	-6.794	3.343	-1.956	-0.422	-1.974	1.582	-0.384	1.523	0.851	-2.617	-2.877	4.07	6.252	-0.509	5.081	2.997	0.86	-1.046	1.068	1.6	-0.558	0.584	-1.226	0.137	-0.144	0.143	-0.154	-0.278	-0.005	-1.576	-0.8	-0.609	-0.511	-1.065	0.353	0.047	1.382	0.603	-0.233	-0.521	0.528	0.751	2.114	0.198	0.535	-0.379	-0.979	-1.426	0.103	-0.794	1.684	1.724	0.103	-1.996	0.051	2.241	-0.697	-1.29	-0.56	0.226	-0.31	0.63	-1.067	-0.431	-0.306	1.051	0.116	-0.048	-0.504	1.465	-0.066	0.64	-1.304	-0.844	-0.081	-0.662	-0.223	0.896	-0.306	-0.16	0.609	0.117	0.187	0.062	0.351	0.618	0.548	-0.87	-1.009	-1.152	0.471	-0.312	0.517	-0.667	0.283	-0.708	-0.571	0.458	-0.58	-0.711	-0.177	1.32	-0.306	-0.477	-1.027	0.136	-1.055	0.195	-0.133	0.184	0.089	0.763	-0.239	0.256	0.358	-0.613	0.357	0.149	-0.738	0.057	0.596	0.211	0.041	1.372	-0.271	-0.663	0.475	-0.253	-0.273	0.317	-0.78	-0.493	-0.214	0.352	-0.561	0.679	0.419	-0.153	-0.541	0.594	-0.217	0.508	0.591	-0.302	0.491	-0.748	0.395	0.064	0.875	0.287	0.602	-1.234	0.688	0.234	0.754	-0.219	-0.357	0.38	0.418	-0.872	-0.069	0.013	0.769	0.363	-0.396	0.462	0.196	0.051	-0.224	0.033	0.346	-0.096	-0.708	-0.109	-0.147	-0.617	0.415	-0.479	0.258	0.431	0.391	-0.516	-0.45	-0.029	0.026	0.659	-0.039	0.766	0.016	-0.22	0.2	0.288	-0.116	0.433	-0.287	-0.643	-0.004	-0.243	-0.059	0.249	0.917	0.442	0.309	0.02	-0.741	0.577	-0.177	0.063	0.031	0.397	-0.036	1.162	-0.465	-0.227	0.485	-0.926	-0.271	-0.23	-0.647	-0.166	-0.786	0.229	0.215	-0.724	0.367	1.032	-1.191	-0.061	-0.253	0.468	-0.415	-0.041	-0.036	0.167	0.183	-0.384	-0.185	0.273	-1.162	0.648	-0.288	0.921	0.372	-0.419	-0.867	0.043	-0.426	0.432
TGOLN2	PPI	1	7.853	-0.058	-0.576	0.38	0.619	2.056	0.347	-0.018	-0.651	1.204	0.964	0.225	-0.137	0.292	1.097	-0.574	-0.34	0.605	-0.456	0.781	-0.415	2.402	-2.258	-0.437	-2.306	1.902	0.634	-1.676	-0.737	0.208	0.269	2.153	2.173	-1.188	0.006	-1.261	0.389	0.78	0.963	-1.293	-0.95	2.551	-0.783	-1.25	1.215	2.177	-0.534	-0.491	0.591	1.007	1.427	-1.098	-1.37	0.423	-1.167	0.515	0.557	0.037	-2.262	1.251	-1.961	0.524	-0.171	0.264	-1.804	0.568	-0.408	-0.187	1.184	-0.648	0.903	0.087	-0.877	0.354	0.319	0.198	-0.433	0.871	1.477	-1.262	-0.968	-0.828	1.241	0.24	-0.191	-0.829	-0.613	-1.16	-2.927	-0.098	0.032	-1.137	0.022	0.388	0.227	0.813	0.333	0.084	0.784	0.007	0.442	0.546	0.088	-1.456	-0.669	-0.315	-0.98	-0.273	0.402	0.842	-0.607	-0.563	-0.303	1.458	2.177	1.108	0.965	0.032	0.712	0.073	0.052	0.437	1.434	-2.199	-0.161	-0.517	1.425	-0.369	0.582	-0.61	0.691	-0.91	1.628	-0.802	-0.722	-0.083	-0.21	-0.53	0.03	-0.185	0.522	-0.039	-0.117	0.103	-0.088	0.265	0.972	-0.477	-0.555	-0.689	0.883	-0.259	1.931	1.031	1.29	0.496	-0.159	-0.406	0.254	0.44	1.223	0.142	-0.62	0.24	-0.387	-0.127	0.273	0.71	-0.422	0.925	0.242	0.562	0.192	-0.207	-0.707	-0.43	0.725	0.038	1.4	1	0.472	-0.144	0.232	-0.352	-0.978	1.306	-0.497	-1.069	-0.465	1.101	0.392	-0.081	0.479	0.219	0.865	-0.572	-0.82	0.241	-0.151	-0.518	0.247	-0.489	0.038	0.234	-0.06	-1.777	1.054	-0.299	-0.682	-1.395	-1.818	0.007	0.034	0.081	0.733	0.113	0.799	0.882	0.216	-0.867	0.036	-0.21	0.031	-0.898	0.447	0.157	1.971	-0.47	1.141	-0.119	-0.159	-0.892	-0.072	1.977	1.212	-1.544	0.913	-0.25	0.797	-1.443	-0.169	-0.262	1.887	-0.504	0.644	0.022	0.927	0.074	0.473	0.251	-1.546	0.289	1.724	-0.276	-0.698	-0.509
TAAR6	PPI	1	4.083	-0.263	-1.045	-0.011	0.319	-0.048	-0.018	-0.662	1.898	-0.713	0.802	0.15	-0.058	0.413	0.699	0.322	-0.329	-0.215	0.125	0.019	-0.366	-0.573	-0.033	0.235	0.995	0.202	1.142	-0.524	0.642	0.141	-1.2	-0.623	0.259	-0.864	0.027	-0.108	0.02	-0.146	-0.248	-0.856	-0.44	0.2	0.452	-0.242	0.342	-0.489	-0.076	0.39	0.141	-0.143	0.495	0.697	-0.253	-0.403	-0.514	-0.152	0.025	0.21	0.29	-0.718	-0.876	-0.244	-0.351	0.86	0.92	-0.126	0.051	-0.861	-0.267	-0.089	0.668	0.351	-0.137	-0.098	-0.077	0.38	-0.334	0.073	-0.07	-0.402	-0.562	-0.399	0.056	0.506	-0.005	-1.056	-0.565	0.239	0.639	0.671	0.72	-0.062	0.571	0.154	0.079	-0.343	-0.682	0.347	0.439	-0.212	0.085	-0.091	0.439	-0.551	-0.505	0.461	-0.388	0.513	0.212	0.325	0.249	-0.568	0.091	-0.495	0.678	-0.274	-0.216	0.207	-0.411	0.693	-0.453	-0.569	0.304	-0.45	-0.408	0.361	-0.488	0.259	-0.054	-0.575	-0.058	0.182	-0.258	-0.464	-0.284	-0.574	-0.145	-0.007	-0.886	-0.229	-0.107	0.013	-0.094	-0.067	0.036	-0.461	-0.064	-0.561	-0.361	-0.62	-0.695	-0.772	-0.295	-0.058	0.185	0.288	-0.076	0.694	0.648	0.398	-0.025	0.088	-0.265	0.025	0.746	0.244	-0.208	0.4	0.529	-0.049	0.243	0.117	-0.156	-0.126	0.198	-0.032	-0.676	0.31	0.289	0.122	-0.122	0.116	-0.216	0.056	-0.321	0.066	-0.223	0.182	-0.07	-0.164	0.736	0.177	0.557	0.112	-0.234	0.295	-0.248	0.569	-0.094	-0.41	-0.074	0.195	0.284	-0.087	-0.447	-0.187	0.655	0.002	-0.16	0.395	-0.029	0.527	0.137	0.056	0.038	-0.685	-0.155	0.328	0.418	-0.119	0.096	0.053	-0.291	-0.021	-0.075	0.936	0.387	-0.275	-0.276	0.031	-0.318	0.014	0.294	-0.086	0.048	0.386	0.723	-0.043	-0.231	0.344	-0.078	0.733	0.304	-0.481	-0.257	0.151	-0.104	-0.223	0.09	0.473	0.756	0.014	-0.194	0.203	-0.157	0.058
KPNA5	PPI	1	7.304	-1.786	-1.974	0.041	-0.53	-1.133	-0.636	-0.308	0.058	-0.009	0.245	0.475	-0.65	0.537	-0.395	2.037	-1.093	0.764	0.464	-0.256	-1.13	-1.24	0.67	0.204	0.934	0.142	0.63	-0.002	0.121	-0.247	-0.02	0.064	-0.66	0.142	0.105	0.057	-0.733	0.698	1.361	0.702	-0.474	0.735	-0.038	-0.394	0.902	0.428	0.041	-0.376	-0.21	-0.693	-0.042	-0.725	-0.202	-0.208	0.243	-0.291	0.144	-0.21	0.54	-0.287	0.245	0.073	0.245	0.749	-0.267	-0.598	-0.078	0.746	-0.122	0.01	0.272	-0.456	-1.223	0.808	0.329	-1.136	-0.194	0.707	0.909	-0.809	0.68	-0.044	-0.47	-0.021	-0.385	0.015	1.116	0.969	-0.376	0.942	-0.147	0.663	-0.392	-0.351	0.037	-0.378	0.12	-0.635	-0.015	-0.073	0.075	-0.354	1.281	1.125	0.414	-1.322	0.235	0.517	-0.002	-0.398	-0.346	0.448	-1.262	-1.645	0.704	0.803	0.065	-1.57	0.472	0.234	-1.286	1.065	-0.193	-0.668	0.658	-0.098	-0.124	-0.856	-0.436	0.941	1.235	-0.756	0.154	0.593	0.227	-0.942	0.079	0.043	0.49	-0.923	-0.597	-0.436	-0.134	0.502	-1.191	-0.05	0.029	-0.232	-0.063	-0.287	-0.664	1.572	0.42	-0.06	0.855	-0.016	-0.012	0.813	0.142	0.25	-0.942	1.219	0.827	-0.299	0.101	0.459	0.449	1.244	0.11	-0.592	-0.221	-0.017	-0.859	0.254	0.327	0.545	-0.701	0.106	-0.499	1.307	0.395	0.553	-0.342	-0.567	-0.593	0.654	-0.692	0.131	0.333	-0.46	-1.698	-0.149	0.422	-0.437	-0.074	-0.852	0.02	0.071	-0.802	-0.141	0.909	-0.377	-0.43	0.805	-1.071	-0.438	0.567	0.029	0.627	-0.352	0.04	-0.287	0.268	0.43	-0.375	1.407	-0.43	0.748	0.211	-0.469	0.588	0.331	0.27	-0.573	0.372	-0.619	-0.32	-0.153	0.765	0.033	-1.044	0.373	1.237	-0.286	0.056	1.582	-1.056	1.11	0.713	0.085	0.321	-0.359	0.631	-0.365	0.57	-0.756	-0.237	0.15	-0.458	-0.075	1.138	0.173	0.639	0.092	-0.094	-0.137
TIMM44	PPI	1	6.53	-1.558	-1.931	-0.689	-0.003	-0.559	0.218	1.298	0.596	-0.764	-0.122	0.287	-0.009	0.362	-0.084	0	0.791	-0.222	-0.841	0.321	0.386	0.296	-1.551	-0.649	0.072	1.701	-0.05	0.869	0.218	0.785	0.292	0.405	-0.846	0.293	0.796	-0.074	-0.122	1.11	0.366	0.876	0.211	0.167	-0.023	-0.582	-0.326	0.491	-0.288	0.245	0.015	0.834	0.261	0.118	0.411	0.89	0.36	-0.182	0.469	-0.15	-1.029	-0.353	-0.454	-0.026	0.113	-0.631	0.382	-0.06	-0.319	-0.892	-0.55	-0.29	-0.331	-0.642	0.189	1	-0.379	-1.162	-0.788	0.305	0.863	0.074	0.178	0.395	0.229	-0.915	-0.05	0.642	0.001	-0.047	0.296	-0.058	-0.681	0.452	0.433	0.556	0.293	0.875	0.225	-0.677	0.244	0.598	-0.333	0.042	-0.214	0.2	-0.241	-0.477	-0.311	-0.102	0.83	-0.363	-1.239	-0.085	0.274	0.04	0.154	0.001	0.513	0.351	0.123	-0.616	-0.52	-0.176	-0.551	0.609	-0.194	-0.114	-0.115	-0.188	0.364	0.523	0.602	-0.161	0.218	-0.032	-0.473	-0.064	0.161	-0.969	0.158	0.219	-0.811	0.021	-0.018	-0.528	-0.463	-0.231	-0.436	-0.069	0.786	-0.723	-0.296	0.744	0.601	-0.214	0.131	1.5	-0.557	-0.392	-0.076	-0.064	0.265	0.381	0.42	0.347	-0.058	0.439	0.094	-0.549	0.045	-0.426	0.102	0.564	-0.204	0.398	-0.028	0.203	0.145	0.133	-0.497	-0.21	0.145	-0.395	0.035	-0.323	-0.094	0.14	0.162	-0.22	0.275	-0.217	-0.723	-0.252	0.277	-0.289	0.275	-0.978	0.15	-0.483	-0.691	-0.945	0.545	-0.391	-0.364	-0.4	0.29	-0.087	0.521	0.267	0.306	0.198	-0.025	0.34	-0.384	0.053	-0.337	0.272	-0.127	0.263	0.792	0.038	-0.42	0.58	-0.329	-0.251	-0.179	0.57	0.319	-0.741	0.37	-0.307	-0.394	-0.78	1.008	-0.294	1.249	0.259	-0.577	-0.011	-0.607	0.179	0.404	0.727	0.154	-0.702	0.721	0.731	0.216	-0.215	0.439	-0.756	-0.246	-0.097	-1.016	-0.101	0.628	-0.335
DPYS	PPI	1	6.568	-1.153	0.887	-0.505	-0.109	-0.854	-0.22	-0.884	1.289	-1.813	0.339	-0.638	0.848	0.013	0.768	0.61	1.247	0.628	0.069	0.509	-0.106	0.412	-0.162	-0.063	1.057	2.27	-0.437	-0.752	0.372	0.666	-0.489	0.527	0.451	-0.069	0.211	0.172	-0.553	0.613	0.311	-0.838	0.128	-0.431	-0.139	-0.081	0.875	0.061	-0.267	-0.754	-0.748	-0.399	-0.429	0.177	0.509	0.452	-0.142	0.506	-1.492	0.591	0.095	-0.283	0.099	0.734	-0.272	-0.218	0.831	0.533	-0.169	0.919	0.023	0.406	0.439	-0.44	0.226	-0.112	-0.703	-0.412	0.519	0.384	-0.741	-0.355	-0.321	0.903	0.44	-0.306	0.415	-0.632	-0.035	0.265	-0.065	-0.586	0.015	1.003	-0.443	0.424	-0.022	0.208	0.141	0.154	0.771	0.458	0.341	-0.457	0.651	-0.045	-0.201	0.204	0.214	0.23	0.622	0.238	-0.496	0.13	-0.234	-0.71	0.45	0.06	1.045	-0.412	-0.728	-0.018	-0.496	0.372	-0.393	-0.461	0.582	-0.954	-0.341	0.325	-0.16	0.113	-0.039	-0.465	0.399	0.471	0.172	0.12	-0.139	-0.311	0.206	-0.932	0.351	0.908	0.249	-0.161	0.116	0.461	-0.264	0.405	-0.687	0.24	-0.292	0.069	0.097	-0.261	0.76	-0.39	0.362	-0.116	-0.259	0.042	0.143	-0.44	0.198	0.091	0.169	0.792	0.114	0.187	0.11	-0.45	0.584	-0.368	0.48	0.094	0.679	0.384	-0.434	0.583	0.473	0.576	-0.22	0.045	-0.077	-0.236	-0.292	0.222	0.177	0.208	-0.278	0.233	0.38	0.025	0.203	-0.735	0.045	-0.416	0.651	-0.331	0.435	-0.335	-0.245	-0.913	-0.161	0.833	0.17	-0.259	-0.074	-0.685	-0.228	0.836	0.919	0.632	-0.301	-0.256	0.159	0.018	0.333	0.358	0.903	0.684	0.295	0.465	-0.142	0.868	-0.358	0.609	0.321	-0.423	-0.186	0.501	0.485	0.269	-0.358	-0.897	-0.422	0.12	0.193	1.114	-0.381	-0.403	-0.048	0.713	0.342	0.004	0.134	1.012	-0.069	0.735	-0.078	-0.229	0.197	-0.07	-0.291	0.73	-0.125	-0.421
KRT24	PPI	1	9.515	-0.86	-1.823	-1.602	0.482	6.305	0.78	1.575	-1.117	-2.343	-0.386	-1.265	0.803	-0.83	0.326	0.837	1.213	-0.268	-3.25	8.244	2.91	0.146	3.591	2.925	-1.379	-0.104	-0.557	1.65	1.025	-0.196	-1.833	-0.106	0.021	-0.6	0.553	-0.372	-0.675	1.202	-0.472	-2.641	-1.128	2.009	-1.39	0.145	0.299	-1.274	-0.759	0.243	0.896	-2.624	-0.819	-0.264	-0.814	1.153	0.231	0.919	-2.805	0.662	-0.665	0.868	-1.429	2.932	-1.342	-1.747	0.259	2.027	-1.424	-1.77	0.178	-1.365	-0.018	2.16	-1.301	1.404	-0.801	-1.127	0.292	-2.258	2.157	1.407	2.608	0.72	-0.59	1.656	-0.281	1.29	1.352	1.388	1.031	0.046	0.987	-0.71	-0.572	-1.522	-0.602	0.366	-0.018	0.645	0.952	-1.709	-0.512	1.557	-1.243	0.381	-0.473	-0.456	-0.519	1.605	0.245	0.476	-0.185	-0.522	-0.671	-0.823	0.833	-0.797	0.606	0.074	1.359	-0.874	1.218	0.558	0.647	-0.781	-0.994	0.47	-0.452	0.239	-1.174	-1.201	-0.333	-0.385	0.56	-0.016	-2.001	0.648	-0.677	-0.785	0.493	1.195	0.833	-0.151	-0.106	0.044	0.045	-0.112	0.037	-0.199	0.97	1.186	0.892	-0.513	-0.788	-0.208	0.933	-0.877	-0.239	-0.33	-0.507	-0.725	0.286	0.553	0.314	0.722	0.284	0.078	1.438	-0.001	-0.573	0.528	-1.23	-0.165	-1.1	-0.109	-0.172	0.418	-0.465	0.343	0.691	-0.653	-0.607	-0.663	-1.382	0.395	-0.25	0.305	-0.392	-0.821	0.407	1.197	0.487	-0.218	0.259	0.596	-0.105	0.036	0.98	0.209	0.346	0.062	0.074	0.029	1.206	0.584	0.836	0.545	-0.858	-0.549	-0.194	0.364	0.39	0.972	0.807	0.764	1.028	0.483	-0.664	-0.272	1.15	0.502	-0.054	0.592	-0.256	0.394	-0.11	-0.864	-0.681	-0.769	-0.017	0.312	0.272	-0.894	0.755	-0.122	-0.234	-0.23	-0.303	0.2	0.094	1.071	0.809	-0.15	-0.033	0.608	-0.718	-0.138	-0.498	0.449	-0.987	-1.383	-0.563	-0.282	-0.398	-0.01	-0.34	0.09
CPSF2	PPI	1	11.218	-2.721	-2.027	0.802	-0.329	-2.043	1.058	1.954	0.495	0.549	1.806	0.33	0.403	0.52	0.356	0.923	-0.514	0.626	0.061	-0.315	0.503	0.032	0.11	0.105	-0.512	0.649	-1.006	0.116	0.518	-0.04	0.358	0.222	-0.576	0.26	-0.096	1.508	0.422	-0.046	0.381	0.004	0.906	0.184	0.271	0.072	-0.112	-0.922	0.671	-1.529	-0.127	0.936	-1.436	0.734	-0.266	0.305	0.094	-0.029	0.2	-0.265	0.008	-0.247	-0.025	0.214	-0.722	-0.699	-0.24	0.146	0.735	-0.188	-0.286	-0.8	-0.528	0.778	-0.234	-0.677	0.194	-0.305	0.177	-0.488	0.397	-0.226	-0.301	-0.193	-1.004	0.465	-0.109	-0.487	-0.48	-0.748	-0.245	-0.696	0.443	0.541	0.378	-0.129	-1.375	0.605	0.243	-0.907	-0.036	-0.243	1.4	-0.027	-0.104	-0.398	0.172	0.358	-0.128	0.37	0.948	-0.47	-0.845	0.453	-0.847	-0.203	0.615	-0.946	-0.306	1.756	-0.88	-0.302	-0.18	0.732	-0.013	0.194	-0.223	0.343	0.417	-1.212	-0.091	-0.637	0.127	-0.446	-0.185	0.202	0.324	0.348	-0.828	0.077	-0.146	-0.944	0.175	-0.709	-0.105	-0.041	0.725	0.71	-1.357	-0.705	0.15	0.826	0.5	0.161	0.093	-0.059	0.035	0.241	0.398	0.33	-0.477	-0.358	1.167	-0.149	-0.083	-0.514	0.158	0.655	0.87	-0.263	-0.128	-0.197	-0.274	0.721	-0.472	-0.763	-1.271	1.144	0.864	0.143	0.033	-0.375	-1.26	0.242	0.629	0.536	0.285	1.03	-0.547	1.019	-0.349	-0.34	-0.539	-0.514	-0.65	0.489	0.219	-0.289	-0.405	0.679	-0.143	0.066	-0.091	0.767	-0.109	-0.042	-0.094	-0.561	-0.081	-1.236	-0.308	0.531	0.403	0.653	0.349	-1.235	-0.76	-0.409	-0.05	-0.078	0.844	0.748	0.357	0.229	-0.94	-0.003	0.903	-0.333	-0.556	0.575	0.27	0.418	-0.342	0.438	0.872	-0.617	-0.254	0.055	0.537	0.136	-0.85	-0.618	0.174	0.483	1.275	-0.922	-0.617	-0.697	0.702	0.779	0.243	0.32	-0.485	0.565	-0.737	0.051	0.572	-0.04
C1orf112	PPI	1	12.352	-2.715	-5.25	-0.948	0.144	-3.349	-0.147	0.192	3.049	-0.792	-0.273	-0.006	-0.175	-0.578	-1.632	-0.858	-0.76	-1.724	0.043	-1.69	-0.164	-2.451	0.24	0.742	-0.527	-1.901	-0.595	1.108	-1.342	-1.871	1.101	-0.586	1.455	0.819	0.555	0.443	-1.078	-0.494	0.129	0.531	-1.303	-0.63	1.129	-0.624	0.678	0.514	0.147	1.099	0.729	-1.088	-1.508	-0.59	-1.576	0.623	-0.443	-0.282	0.667	0.443	0.665	-0.687	0.516	-0.885	0.723	-0.858	-0.847	0.145	0.644	-1.894	1.383	-0.487	2.153	-0.701	0.865	-0.735	0.145	-0.845	0.452	1.628	0.173	-0.368	-1.234	0.899	0.316	0.682	0.088	-1.936	-1.784	-0.14	0.185	1.419	0.613	0.58	0.907	0.51	1.014	0.502	0.59	1.02	0.278	-0.241	-0.302	-0.596	-0.448	-0.799	1.031	0.414	1.002	-0.008	0.46	0.285	-0.796	-0.957	-0.145	0.335	0.479	-0.048	-1.211	0.564	-0.618	0.365	-1.586	-0.632	0.762	1.003	-0.326	-0.32	-1.399	1.823	-0.876	1.391	0.029	0.049	0.671	-1.349	-0.636	0.266	-0.395	-0.006	-0.357	-0.371	-0.091	0.443	-0.19	0.211	0.437	1.494	-0.061	0.437	-0.606	0.075	0.919	0.096	-0.958	0.459	0.03	1.091	-0.84	1.435	0.027	-1.495	0.398	1.135	-0.577	-0.517	-0.356	-0.341	-0.681	0.554	1.056	-0.361	1.202	0.463	0.904	-1.013	0.554	0.428	0.965	-0.611	-0.305	-1.442	-0.512	-1.022	-0.937	-0.494	0.314	-0.374	-0.532	-1.003	0.012	0.228	-0.424	-0.205	0.212	-0.806	0.988	1.105	0.178	0.512	-1.253	0.543	0.055	0.006	-0.585	0.887	-0.015	-0.189	-0.229	0.399	-0.85	-1.404	-0.455	0.495	0.195	0.081	0.975	0.669	0.226	0.265	-0.611	-0.101	1.288	-0.703	0.996	-1.192	-0.698	0.316	-0.361	-1.331	-0.791	0.762	-0.063	0.037	1.388	-0.077	-0.503	0.337	0.54	-0.186	-0.43	-0.507	0.62	-0.442	0.347	1.177	-0.452	-0.654	-0.102	0.014	-0.506	-0.489	-1.264	-0.097	-0.033	0.806	0.272	0.351
ASIP	PPI	1	2.148	-0.304	-0.473	0.218	0.268	-0.191	-0.13	-0.398	-0.229	-0.394	0.411	-0.281	0.157	0.149	0.306	-0.279	0.049	-0.378	0.26	-0.488	-0.201	-0.326	-0.185	-0.138	-0.568	-0.494	-0.252	-0.251	-0.426	0.266	0.317	0.131	0.479	-0.468	0.142	0.095	-0.062	-0.28	-0.575	0.258	-0.322	0.039	0.114	0.401	-0.398	0.062	-0.072	0.08	-0.168	-0.295	0.217	-0.154	-0.008	0.418	-0.33	0.062	0.083	0.061	0.609	-0.314	0.191	0.01	0.217	-0.139	0.167	0.386	-0.259	-0.027	-0.096	0.093	-0.38	0.469	-0.525	-0.032	-0.304	-0.381	0.293	-0.872	-0.375	-0.264	-0.475	-0.092	-0.4	-0.012	-0.598	-0.492	-0.264	-0.14	-0.341	0.231	-0.017	0.216	0.159	0.175	-0.192	0.47	0.58	0.3	-0.108	-0.32	0.136	-0.261	0.316	0.387	-0.541	-0.087	-0.075	-0.352	-0.097	-0.057	0.249	0.061	0.692	0.431	0.265	0.319	0.4	0.232	0.112	0.334	-0.124	-0.208	-0.079	0.387	0.251	0.192	0.259	0.073	0.425	-0.375	0.15	-0.187	-0.276	0.031	0.155	0.122	-0.142	-0.11	0.154	-0.14	-0.375	0.091	0.504	0.016	0.041	0.053	-0.263	0.54	0.435	-0.304	-0.087	-0.061	0.04	-0.299	0.17	-0.125	-0.092	-0.021	0.461	-0.059	-0.136	0.003	-0.392	-0.136	0.008	0.335	-0.322	0.209	0.149	-0.14	0.064	0.169	0.156	-0.139	-0.517	0.263	-0.082	0.23	0.269	0.091	0.091	0.11	0.194	-0.163	0.108	-0.158	0.336	0.357	0.046	0.651	0.116	0.398	-0.252	-0.355	-0.036	-0.227	-0.254	0.107	-0.268	-0.483	-0.336	-0.101	0.026	-0.032	-0.27	0.284	-0.023	-0.438	0.004	0.199	0.018	-0.164	0.166	0.23	0.351	-0.119	0.482	-0.114	0.266	-0.037	0.119	0.374	-0.055	0.246	0.014	0.476	-0.251	-0.039	0.037	0.087	-0.037	0.11	0.423	-0.036	0.127	-0.53	-0.138	0.008	0.119	-0.516	-0.29	0.049	-0.138	-0.042	0.14	-0.07	-0.025	-0.128	-0.099	0.347	0.113	0.095	-0.174	-0.009	-0.216	-0.223
KCNK12	PPI	1	6.465	-0.68	-1.965	-2.607	0.005	-0.955	-0.698	-1.893	-0.112	-2.517	0.41	0.046	1.537	-1.679	1.33	-1.377	0.519	-0.164	0.063	-1.031	-0.173	-1.473	0.727	-0.723	0.634	1.471	-0.338	0.266	-0.188	0.911	-0.196	-0.192	-0.149	-0.745	1.391	1.25	-0.631	1.068	-0.99	-0.912	-0.382	1.254	1.096	0.423	0.282	-1.049	-0.293	0.042	0.532	-0.465	1.182	-0.513	0.366	-0.252	-0.196	-0.929	-0.934	-0.079	-0.228	0.503	-0.225	-0.123	0.211	0.347	-0.038	-0.813	-0.388	0.719	-0.061	0.215	-0.35	-0.274	-0.448	-0.645	-0.278	-0.514	0.29	-0.736	0.831	-0.665	0.227	-0.305	-0.919	0.903	0.06	0.415	-0.279	0.712	0.182	-0.68	0.481	0.155	0.444	-0.961	0.811	-0.258	-0.085	-0.104	-0.672	0.726	0.222	-0.312	-0.243	-0.208	0.347	0.602	0.518	0.092	0.436	-1.265	-0.553	-0.436	-0.108	0.017	0.017	0.154	0.866	0.592	-0.434	-0.531	0.231	1.134	1.008	0.311	0.159	0.398	0.76	-0.406	-0.52	-1.179	-0.388	0.821	0.263	0.314	-0.693	0.378	0.222	-0.476	-0.198	0.176	0.552	0.181	-0.501	-0.382	0.316	0.967	0.006	0.246	-0.587	0.049	0.015	0.277	-0.137	-1.055	0.698	0.278	-0.176	-0.019	0.732	0.224	-0.572	0.261	0.511	-0.269	0.902	0.102	0.667	-0.399	-1.345	-0.443	-0.798	-0.122	0.536	-0.786	-0.549	0.098	-0.283	-0.634	-0.057	0.069	1.131	0.612	-0.571	-0.949	-0.31	-0.378	-0.451	-0.372	-0.053	0.325	0.085	-0.415	0.632	-0.564	0.908	0.685	-0.227	-0.127	-0.673	0.298	0.018	-0.253	0.228	0.035	-0.011	-0.673	0.423	-0.462	-0.454	-0.338	-0.216	0.124	0.682	-0.072	0.086	-0.643	-0.325	-0.376	0.328	-0.884	0.115	0.832	0.219	-0.601	0.288	-0.871	0.25	-0.676	-0.109	-0.161	0.378	-0.111	-0.59	-0.221	-0.552	-0.441	-0.451	0.416	0.189	-0.952	0.075	-0.351	0.137	0.245	-0.01	-0.09	0.174	-0.275	-0.16	-0.522	-0.196	-0.441	-0.654	0.16	0.238	0.53
PHF1	PPI	1	9.35	0.893	0.487	-3.922	0.358	0.898	0.194	-2.955	-2.24	-1.18	-0.019	-0.084	-0.265	-0.452	2.009	-1.296	0.647	-0.57	-0.641	1.072	0.219	0.214	2.101	1.385	-2.796	-0.622	0.486	0.037	-0.407	1.607	0.584	0.511	-0.968	-0.01	-1.034	0.947	0.906	-0.859	-0.032	-0.366	0.398	0.254	-0.997	1.44	0.541	0.446	0.381	-0.951	0.039	-0.152	1.071	0.224	-0.086	0.275	1.158	-0.341	1.069	0.494	1.14	-0.852	0.055	-0.668	1.293	1.122	1.033	-0.641	-0.798	0.479	-0.095	-0.385	-0.168	0.279	0.067	0.533	0.041	-0.246	-1.252	-0.839	-0.616	0.178	-0.627	-0.259	-0.507	-0.478	0.255	-0.613	-0.023	-0.216	-0.952	-0.713	0.141	-1.177	0.655	0.045	0.056	-1.31	0.34	-1.053	0.533	0.958	-0.083	-0.187	0.653	-0.528	-0.403	0.181	0.105	-0.307	0.314	1.457	-0.25	0.116	-0.04	0.057	-0.175	1.374	0.53	-0.196	-0.848	-0.215	0.783	-0.084	-0.293	-0.133	0.091	-0.293	-0.624	0.296	-0.948	0.419	-0.259	0.737	0.33	0.6	-0.881	-0.528	0.601	-0.635	0.44	0.584	-0.304	0.496	0.026	-0.027	-0.071	-0.266	0.034	0.229	-0.284	-0.212	-1.066	1.462	0.555	0.446	0.754	0.156	0.416	-0.03	0.333	-1.156	-0.501	0.702	-0.341	-0.02	-0.7	-0.048	-0.085	0.277	0.062	-0.21	-0.205	-0.591	-1.086	-0.84	0.726	0.155	-0.007	0.079	-0.927	-0.616	0.472	-0.515	-0.461	-1.413	-0.056	0.053	-0.561	0.395	-0.131	-0.247	0.562	0.604	0.277	0.07	0.898	0.211	0.263	0.229	0.119	-0.067	0.461	-0.174	1.02	0.238	0.81	0.253	-0.09	0.032	-0.122	-0.243	-0.022	-0.287	0.46	0.189	-0.614	0.722	-0.2	0.041	-0.138	-0.48	-0.133	-0.297	-0.155	0.477	-0.62	0.598	-0.467	0.303	-0.147	-0.039	-0.524	-0.155	-0.479	0.605	0.297	0.676	-0.639	-0.698	0.072	0.375	-0.911	0.354	-0.077	0.149	-0.619	-0.425	-0.308	0.404	-0.329	0.583	0.216	-0.157	0.428	0.718	-0.051	-0.039
CATSPER1	target	1	9.461	-0.845	-2.352	-1.736	-0.706	1.115	-0.412	0.335	1.847	-0.807	0.424	0.373	1.008	-0.293	0.915	-1.937	-0.331	1.093	1.573	0.572	0.646	-1.562	0.274	0.303	0.64	0.802	0.079	-0.618	-0.127	-0.42	0.037	-0.968	-0.633	1.484	1.25	0.592	-0.971	-0.33	-0.699	0.54	0.02	0.594	0.804	-0.366	-0.349	0.093	1.263	0.996	1.347	-0.018	0.748	0.483	1.6	-0.305	-0.19	-0.179	0.977	-0.521	-0.212	-0.159	2.135	-0.748	0.668	-0.552	0.309	0.276	1.272	-1.238	-0.601	-0.278	0.562	1.033	0.35	0.347	0.6	0.485	-0.839	0.912	0.479	0.094	0.22	0.002	0.677	0.691	1.403	0.267	-0.197	0.68	-0.315	-0.954	-1.479	1.322	-0.684	1.394	-1.001	-0.395	-0.334	0.153	0.1	0.267	1.664	-0.778	0.482	0.775	0.739	0.493	-0.51	-0.901	1.352	-0.391	2.617	1.206	-0.418	-0.48	-0.672	1.349	-0.393	-0.269	0.198	0.559	-0.194	-0.752	-0.459	0.126	0.383	0.381	0.368	-0.111	1.39	2.099	-0.324	-0.264	-0.424	-1.429	-0.119	0.333	-0.612	0.279	0.116	-0.603	-0.268	0.016	0.43	-0.466	-0.323	0.023	0.223	1.751	0.408	-0.559	-0.871	0.468	0.609	-0.113	-0.571	-0.102	0.409	-0.461	-0.692	1.132	0.354	-0.643	-0.866	-0.153	1.944	-1.342	0.072	-0.094	0.928	0.459	-0.932	1.16	0.15	0.349	-0.218	-0.947	0.475	-1.277	-0.719	0.003	-0.428	0.89	0.791	0.518	1.408	-0.342	0.185	-0.772	-0.591	-0.414	0.467	-1.37	-0.314	-1.207	-0.274	-1.138	0.896	-0.898	0.301	-0.018	-0.189	-0.36	-0.449	-0.375	1.047	-0.16	-0.812	-0.141	0.082	-0.836	0.884	-0.221	1.358	1.197	1.048	-1.944	-0.63	0.155	-2.126	1.163	-0.601	0.551	0.057	-1.291	-0.579	-0.305	0.601	-0.435	-0.392	0.696	0.125	0.167	0.425	-0.572	-0.365	-0.411	0.101	0.167	0.952	-2.114	0.403	-0.319	0.283	0.578	-0.742	0.381	0.529	0.178	-0.057	-0.453	-1.119	-0.76	0.324	0.442	1.38	-0.006
SIGMAR1	target	1	2.979	-0.49	-0.853	-0.865	-0.114	-0.492	-0.305	-0.299	0.741	-1.258	0.05	0.054	0.848	-1.142	-0.252	0.086	0.146	0.301	0.297	-0.198	0.268	-0.733	0.249	0.114	0.255	0.468	0.022	-0.158	0.096	-0.21	-0.133	0.064	0.456	-0.448	0.146	-0.133	0.141	-0.164	-0.064	0.052	0.197	0.557	0.04	-0.129	-0.519	-0.362	-0.088	-0.01	0.132	0.38	0.375	0.339	0.286	-0.481	0.353	-0.281	-0.477	-0.103	-0.16	-0.05	-0.368	0.12	0.562	0.014	-0.225	-0.374	0.186	0.023	-0.098	0.663	-0.275	-0.051	0.41	-0.469	-0.182	-0.302	-0.102	-0.576	0.467	0.378	-0.179	0.381	0.068	0.187	0.365	0.001	0.367	0.162	0.351	-0.438	-0.02	0.097	0.2	0.47	0.206	-0.407	0.064	-0.117	0.024	-0.249	-0.065	-0.283	0.246	0.165	-0.089	0.015	0.376	-0.034	0.152	-0.018	0.134	0.185	-0.639	0.327	0.135	0.55	0.151	0.48	-0.296	-0.339	0.116	0.109	-0.153	-0.248	0.285	0.298	-0.006	-0.046	0.01	-0.372	-0.236	0.445	0.688	-0.272	0.505	0.214	0.413	-0.182	0.072	-0.17	-0.26	-0.057	0.142	-0.336	0.076	0.423	-0.122	-0.188	-0.108	0.407	-0.249	-0.194	0.172	0.146	-0.457	0.206	0.136	0.213	0.206	0.232	-0.098	0.278	0.172	-0.077	0.518	0.203	-0.016	-0.493	0.364	0.298	-0.509	-0.144	-0.208	0.763	-0.553	-0.313	-0.194	-0.145	0.289	-0.184	-0.217	-0.169	-0.422	-0.014	-0.35	0.123	-0.669	-0.062	-0.012	0.344	0.041	-0.116	-0.219	-0.404	0.482	-0.214	-0.047	0.04	0.043	-0.25	-0.267	-0.126	0.323	-0.148	-0.088	-0.236	0.016	0.597	-0.4	0.375	0.066	-0.04	-0.017	0.341	0.399	0.044	-0.361	-0.079	0.163	0.077	0.231	0.116	-0.442	0.071	-0.471	0.217	0.091	0.02	0.036	0.091	-0.107	-0.021	0.19	-0.278	-0.098	-0.093	0.042	-0.08	0.493	-0.168	0.276	0.023	0.351	0.36	-0.346	-0.258	0.121	0.098	0.069	-0.046	0.06	0.424	0.044	0.054	-0.037	0.345
SOX30	PPI	1	13.192	2.478	0.343	-1.667	1.212	-0.129	-1.452	-4.246	-4.211	0.355	-0.858	-1.054	0.479	0.663	0.497	0.794	-0.039	0.771	0.266	-2.255	1.482	0.044	-2.462	-0.474	-1.099	-0.924	0.407	-0.284	-0.176	-1.263	-0.742	-0.722	0.091	1.026	-0.674	-0.55	-0.836	-0.951	-0.868	0.685	-1.352	-1.528	-0.945	0.945	0.322	0.961	1.066	0.632	-0.145	0.641	-0.431	0.088	-1.08	0.421	-0.745	0.685	0.385	-0.395	0.209	0.203	-0.238	0.522	-0.905	0.491	-0.34	-0.96	-0.58	0.694	0.624	-1.3	0.313	-0.01	0.59	-0.042	-0.385	0.513	-1.407	-0.298	1.049	-0.353	-0.299	0.683	-0.869	0.133	1.546	1.079	-0.288	0.186	0.372	-1.051	0.012	1.549	-1.239	-0.095	0.613	0.295	-0.355	0.103	0.063	0.528	0.065	-0.058	0.67	-0.881	0.154	-0.829	0.33	-0.316	-0.978	0.713	-0.951	0.072	-0.106	-0.907	-0.076	-0.416	-1.085	0.694	0.347	1.935	1.115	-0.402	0.272	-0.542	0.468	0.417	0.978	-0.075	0.093	0.316	-0.753	1.384	-0.31	0.637	0.103	0.384	1.277	-0.272	1.177	-0.878	0.455	1.241	0.321	-0.478	-0.474	-0.994	0.373	0.463	-0.407	0.524	-0.308	-0.115	0.983	0.125	-0.722	0.007	-0.176	0.223	-1.066	-1.189	0.317	-0.055	0.239	1.567	-0.997	-0.122	-0.015	0.26	-0.297	-0.352	0.015	0.07	-0.897	-0.014	0.64	0.291	-0.109	-1.175	0.085	0.936	1.257	-0.285	0.639	-0.191	-0.611	0.053	0.378	-0.421	-0.343	1.033	0.294	0.316	0.853	0.304	-0.799	0.642	-0.296	0.413	-0.388	-0.053	0.788	0.894	-0.407	0.377	-0.325	0.464	-0.181	-0.21	0.405	0.421	0.524	0.755	0.903	-0.348	0.392	-0.735	-0.914	-0.126	-0.139	0.642	-0.301	0.255	0.945	0.319	0.325	0.599	-0.915	0.433	0.221	-0.054	0.204	0.198	0.155	0.181	0.234	0.112	0.6	-0.5	-0.194	-1.179	0.318	0.43	0.228	-0.535	0.43	0.716	-1.745	1.023	0.819	-0.202	-0.932	1.491	-0.867	0.377	-0.288	0.209
KMO	PPI	1	5.55	-1.281	-1.654	-0.031	0.154	-0.818	-0.111	-0.365	1.805	-1.241	1.055	0.195	-0.369	0.946	0.505	0.476	-0.128	-0.278	-0.089	0.249	-0.069	-1.093	0.419	0.497	-0.075	-0.024	0.274	-0.324	-0.173	0.299	-0.73	-0.078	-0.238	0.657	0.733	0.453	-0.003	0.094	-0.759	-0.04	0.075	0.099	-0.283	-0.187	0.157	0.598	-0.238	0.201	0.238	-0.048	-0.165	0.396	-0.285	0.143	0.415	0.048	0.113	-0.031	-0.218	-0.64	-0.02	-0.25	0.083	-0.228	1.106	-0.607	0.412	-0.046	-0.065	0.287	-0.278	-0.292	-0.149	-0.214	-0.358	0.66	0.559	0.127	0.068	-0.393	0.013	-0.164	-0.405	-0.172	-0.282	1.349	-0.197	0.148	-0.301	0.674	-0.174	-0.167	0.093	0.115	0.53	-0.075	1.256	-0.68	0.597	-0.029	0.01	-0.476	0.547	-0.484	-0.915	0.359	0.359	-0.748	-0.156	-0.18	0.474	-0.061	0.002	-0.062	0.181	0.271	0.893	-0.406	0.156	0.891	-0.332	0.776	-0.047	-0.526	-0.135	0.112	0.532	-0.149	0.753	-1.03	0.036	-0.059	0.961	0.172	0.564	0.33	0.211	0.267	-0.046	0.163	0.594	0.18	-0.309	-0.015	-0.368	-0.392	0.126	0.667	-0.071	-0.045	-0.619	-0.286	-0.341	-0.046	-0.422	-0.404	0.435	-0.202	-0.336	0.493	-0.477	-0.126	-0.38	0.135	-0.244	0.107	-0.223	-0.065	-0.346	0.352	-0.687	0.659	0.369	0.43	-0.337	0.179	-0.262	-0.046	0.053	0.136	-0.104	-0.029	0.559	0.244	-1.042	0.091	-0.259	-0.141	-0.429	0.361	0.249	-0.167	-0.568	-0.007	-0.819	-0.675	-0.261	-0.437	-0.218	0.131	0.137	0.831	-0.266	-0.828	-0.214	-0.206	0.688	0.33	0.245	0.13	0.247	-0.267	0.201	0	0.829	0.426	0.184	0.19	0.267	0.109	-0.035	0.423	-0.579	-0.019	0.184	0.594	-0.741	-0.413	-0.262	0.915	0.137	-0.622	-0.31	0.414	0.167	-0.327	0.374	-0.479	-0.037	-0.251	0.328	-0.13	-0.681	-0.694	0.462	-0.59	0.066	-0.087	-0.33	0.045	-0.083	0.228	0.638	-0.119	-0.604	-0.213
C10orf2	PPI	1	9.737	-0.907	-0.596	-1.93	0.746	-0.724	-0.179	0.748	1.263	-2.189	0.043	-0.011	0.161	-0.417	-0.165	0.486	0.217	0.481	0.15	-0.737	0.109	-0.093	0.97	-0.025	-0.658	1.334	0.489	-0.052	0.034	1.38	-0.095	-0.018	-0.757	0.878	-0.362	0.971	-0.567	0.095	-0.212	0.989	0.018	0.571	-0.484	-0.97	-1.168	-0.402	0.211	0.345	0.218	0.677	0.388	0.881	-0.152	0.329	-0.274	-0.693	0.507	0.143	-0.362	-0.423	0.913	0.368	-0.391	-0.881	-0.787	-0.528	-0.055	-0.33	0.232	-0.463	0.245	0.471	1.04	-0.164	-0.814	-0.463	0.65	-0.354	0.758	-0.835	0.157	-0.123	0.346	-0.351	-0.391	-0.487	0.165	-0.002	0.379	0.138	0.329	-1.304	-0.448	0.248	-0.562	-0.262	-0.726	0.474	1.081	-0.118	0.138	-0.342	-0.741	-0.095	0.485	-0.249	0.719	-0.501	-0.462	-1.051	-0.138	-0.308	-0.031	-1.158	-0.374	-0.148	0.355	0.245	-0.532	-0.68	0.613	0.587	0.658	-0.458	-0.324	0.933	-0.201	-1.129	0.131	-0.492	0.546	-0.22	0.205	-0.643	-0.845	-0.153	0.265	0.561	-1.335	0.829	0.538	-0.012	-0.113	0.325	-0.612	1.075	-0.429	0.385	-0.863	0.83	0.779	-0.251	0.04	-0.461	0.496	0.335	0.128	0.725	-0.289	-0.402	0.18	1.072	-0.135	0.378	-0.418	-0.321	-0.086	0.768	0.101	0.245	0.173	-0.245	0.523	0.82	0.743	0.005	-0.38	-1.25	0.297	0.094	-0.164	-0.899	-0.961	0.021	-0.544	0.316	-0.088	0.148	1.288	-0.294	-0.129	-0.649	-0.171	-0.583	0.423	0.565	-0.01	0.731	-0.134	-0.469	0.186	0.673	-0.058	-0.097	0.405	0.648	-0.322	0.233	1.205	-0.347	-0.607	-0.677	-0.618	-0.252	1.202	0.635	0.303	-0.185	0.075	-0.521	-0.054	0.033	-0.169	1.644	-0.056	-0.889	0.563	-0.158	-0.911	0.092	-0.035	-0.115	-1.383	-0.249	0.188	0.58	0.077	-0.012	0.363	-0.049	0.329	0.551	0.454	-0.072	0.733	0.263	0.213	0.289	-0.907	0.836	-0.262	0.925	-0.548	0.581	0.28	-1.044
MAML1	PPI	1	16.613	1.537	-2.085	-6.615	1.669	3.503	-0.617	-5.331	-4.572	-0.417	-0.022	1.752	-3.901	1.925	-4.892	-1.875	-1.597	2.446	0.744	-0.018	-1.85	2.369	-1.948	-0.589	-3.012	-1.221	3.996	-0.567	-1.559	-0.043	-1.582	-0.628	0.848	0.534	-1.556	-0.445	-4.391	-1.113	-0.495	-3.436	-2.864	-2.589	0.303	3.009	0.325	-2.079	1.322	0.207	0.179	-1.95	-0.849	-1.078	-1.288	0.303	0.338	0.381	-0.582	-0.632	-0.722	-1.502	0.792	1.128	0.994	-1.602	0.583	0.423	-0.871	-0.629	-1.387	-1.555	-1.306	1.399	-1.944	-0.519	0.531	-0.161	-0.902	-0.245	-1.961	1.992	0.745	-0.231	1.047	-1.048	-2.587	-1.274	-0.942	1.805	-0.2	-0.638	-0.856	-0.217	-0.654	0.412	1.057	-0.723	-0.768	0.588	-0.345	-0.326	-0.938	-1.297	0.438	0.89	-0.436	0.533	-2.281	-0.782	-0.168	-0.018	-0.827	2.046	0.864	0.31	-0.222	0.195	-0.59	-2.34	-0.456	0.911	-2.446	-0.625	-1.633	2.06	-0.683	0.84	-0.223	1.727	0.184	-0.456	-1.199	-0.746	-0.317	1.641	-1.125	-1.285	-0.829	1.344	0.443	-0.887	-0.328	-0.601	-0.271	-0.021	0.076	-0.468	-0.506	1.098	-1.431	0.68	0.49	0.225	-1.082	-0.716	-0.637	1.218	-1.006	0.329	-0.925	0.439	0.473	0.098	-0.123	-0.536	-0.781	-0.812	-1.298	-0.098	-0.406	-1.071	0.712	-0.599	0.87	-0.408	-0.702	1.401	-0.608	-0.002	-0.065	-0.431	0.123	0.524	-0.268	0.457	0.85	0.814	-0.531	-0.365	0.79	-0.103	-0.13	-0.988	1.252	-0.082	1.103	-1.577	-0.989	0.66	1.771	-0.544	-0.651	0.545	-0.658	1.851	-1.031	-0.354	0.843	0.019	-0.587	0.794	-1.054	-0.703	0.194	0.553	1.3	-0.989	-0.142	0.193	0.751	0.252	-0.61	0.85	0.463	0.32	-1.161	-1.191	-0.853	0.191	0.331	-0.48	1.143	-0.33	-1.143	1.274	0.63	0.416	-0.486	-0.056	0.252	0.63	-0.431	-2.136	0.473	-0.63	0.493	-0.203	0.058	-0.322	-0.922	0.433	-0.153	0.189	1.017	-0.684	-0.902	-0.108
GCG	PPI	1	2.183	-0.492	-0.62	-0.035	0.118	0.023	0.112	0.203	0.117	-0.269	0.247	-0.094	0.175	0.331	0.813	-0.367	0.294	0.417	0.674	0.31	0.039	-0.171	0.082	-0.114	0.048	0.366	-0.117	-0.26	-0.023	-0.135	-0.117	0.2	0.128	0.609	0.016	0.149	0.287	0.649	-0.193	0.013	-0.126	-0.011	0.036	-0.36	0.133	0.089	0.528	0.017	-0.107	-0.183	0.215	0.435	-0.159	-0.025	0.323	0.174	-0.519	-0.141	-0.373	-0.417	0.19	0.139	0.418	-0.257	-0.042	0.084	-0.005	-0.409	0.054	-0.008	-0.103	0.13	0.01	-0.114	-0.359	0.016	-0.372	-0.322	-0.058	-0.115	0.31	0.278	0.293	-0.283	0.573	0.091	0.119	-0.147	0.094	-0.264	-0.143	-0.131	0.488	-0.198	-0.392	-0.056	0.141	-0.264	-0.005	0.077	0.222	-0.415	0.158	0.338	-0.343	-0.017	0.102	0.127	0.54	0.238	0.306	0.144	0.04	-0.385	0.307	0.15	0.183	-0.377	0.368	-0.275	-0.224	-0.25	0.276	0.119	0	-0.062	0.179	0.076	-0.6	0.193	-0.226	0.032	0.102	-0.191	-0.026	0.211	0.056	-0.083	-0.237	-0.198	0.306	-0.164	0.329	-0.097	0.337	-0.299	-0.026	-0.011	0.141	-0.335	0.086	-0.211	0.174	-0.222	0.172	-0.202	-0.276	0.099	0.316	0.288	0.142	0.471	0.328	-0.095	0.128	0.096	-0.013	0.036	0.286	-0.307	-0.215	-0.172	0.041	0.169	-0.236	0.151	-0.185	-0.128	-0.103	0.103	-0.062	0.087	0.104	-0.243	-0.22	-0.323	-0.229	-0.056	-0.031	0.255	0.124	-0.405	-0.224	0.255	-0.411	-0.27	0.564	-0.211	-0.117	0.004	0.287	-0.296	0.292	-0.264	-0.204	-0.165	-0.585	-0.142	-0.206	0.297	-0.09	-0.105	-0.099	-0.393	0.023	-0.49	-0.218	0.092	-0.251	0.154	0.256	-0.094	0.037	0.426	-0.273	0.121	-0.596	-0.297	0.084	-0.004	-0.33	0.127	0.04	-0.239	0.173	-0.012	-0.105	0.028	-0.033	0.079	0.162	-0.257	0.086	0.271	-0.333	0.391	-0.046	0.063	-0.134	0.369	-0.096	0.056	0.156	0.116	-0.09	0.111
AGRN	PPI	1	30.081	-0.829	1.238	-10.554	1.286	0.694	-0.593	-5.999	-2.067	-12.118	2.042	-0.804	5.583	-6.154	-0.054	2.928	3.755	2.966	3.429	0.493	0.507	8.433	5.806	-4.258	-3.217	-0.463	-2.979	-0.706	1.122	-1.817	1.018	0.322	3.186	-2.589	1.145	1.559	-3.293	-0.705	-0.219	-0.797	2.264	0.674	0.619	-0.687	-1.9	-0.103	-1.809	0.758	-2.329	0.215	1.822	1.12	-2.656	0.802	-0.68	-1.088	-2.064	0.323	-0.655	-0.681	1.917	2.744	-2.261	0.374	2.296	-0.737	-0.998	1.045	0.612	-2.938	0.833	2.317	1.337	3.178	-2.008	-2.556	4.271	-0.349	3.265	1.483	0.714	-0.209	-3.668	-0.273	2.061	2.564	0.376	0.485	-0.492	0.059	0.93	3.62	-3.394	1.78	1.703	0.7	-2.91	1.496	0.323	-1.532	-1.616	3.2	1.376	-2.52	0.371	-3.429	-0.633	-1.266	-1.503	5.891	-0.806	0.886	-1.864	-0.987	0.709	1.396	0.041	0.111	0.268	-0.294	1.16	-0.947	-0.558	-0.615	0.409	1.917	-1.063	2.739	-2.258	0.428	0.726	-0.483	2.506	0.554	2.565	1.152	3.799	0.292	0.222	1.407	-0.204	-0.822	1.183	-0.078	2.873	1.929	3.634	-0.422	2.713	0.041	-1.027	0.64	-3.689	0.208	1.46	4.061	2.001	-1.064	1.679	1.688	-0.732	4.232	-0.529	0.255	2.382	1.728	1.621	0.097	1.483	2.918	1.377	-2.737	-1.443	0.953	-1.375	0.319	0.081	5.626	-3.148	-1.51	-1.385	2.857	-2.404	-0.9	1.426	-0.778	4.635	1.778	1.746	-0.76	-0.647	-1.495	-4.22	-2.257	0.115	4.667	-2.051	-0.271	0.821	-1.737	2.15	-2.245	1.303	2.114	2.711	0.583	-2.924	-3.569	-0.437	-1.244	0.309	1.808	4.825	-4.622	-3.197	-2.164	-1.115	-1.362	-2.497	3.217	-3.157	-1.539	3.016	-0.097	-0.777	-0.752	0.629	0.695	2.674	0.386	-0.645	0.732	0.332	1.865	0.949	0.394	1.518	2.984	-0.522	3.904	1.324	0.055	-1.544	1.77	-2.011	-1.486	-4.491	0.212	0.117	1.7	-0.735	1.932	-1.881	0.216	-2.078	-1.41
MEF2D	PPI	1	9.232	1.754	-0.357	-2.686	0.75	0.352	-0.985	-4.998	-2.735	0.366	-0.626	1.231	-1.625	2.685	-2.043	-0.712	-1.937	0.728	0.722	-1.474	-0.075	0.346	0.319	0.284	-0.961	0.308	0.728	-0.065	-1.329	-0.267	-1.481	-0.275	0.155	0.601	-0.939	-0.205	-1.438	-0.593	-0.774	-1.661	-0.537	-0.953	-0.355	1.325	-0.343	-0.562	1.399	-0.203	0.996	1.031	-0.194	-0.64	-1.581	-0.807	-0.691	1.884	0.231	-1.452	-0.245	-0.168	0.783	-2.576	-0.285	-1.463	0.088	-1.07	1.067	0.461	0.153	-1.119	-1.552	-1.741	-1.533	-0.885	1.036	0.696	1.624	0.235	-0.848	1.497	3.176	-0.414	-0.232	0.371	-0.374	0.072	0.07	-0.059	-1.752	0.116	-1.108	-0.05	-1.025	0.529	0.757	-1.262	0.479	0.42	0.427	1.234	-1.351	0.01	-0.501	0.023	2.479	-0.211	0.781	1.012	0.478	-1.349	-0.915	0.247	-0.222	-0.623	1.373	-1.885	-0.006	0.893	-0.573	0.401	1.267	0.566	-0.349	0.732	0.577	0.623	-2.387	0.953	-0.714	0.464	0.184	0.17	0.681	-0.955	0.702	-0.832	1.248	-0.803	-0.41	0.127	0.035	-0.058	-1.501	0.723	-0.899	-0.434	0.087	0.135	0.433	-0.852	-0.85	-0.183	0.58	0.097	0.731	-1.362	0.324	0.776	-0.677	-0.099	-1.598	-0.071	-0.33	-0.107	0.34	0.841	-1.186	-0.705	0.41	0.704	0.251	-0.632	0.024	-0.67	0.696	0.657	-0.2	-0.333	-0.066	-0.159	-0.163	1.232	-1.079	-0.613	-1.866	0.19	-1.759	1.224	1.152	0.031	1.25	-1.536	0.746	0.144	-0.457	1.178	0.14	0.44	-0.686	-0.077	-1.452	1.365	-0.546	-0.266	0.18	-1.744	-0.063	-1.084	0.608	0.093	-0.601	0.051	0.411	0.041	-0.175	-0.621	-1.38	0.481	-0.181	0.404	-0.317	1.284	-0.477	1.562	0.35	0.129	0.095	-0.326	1.273	-0.837	0.081	-0.375	-1.108	-0.8	-0.127	1.353	0.593	1.13	0.257	-0.695	0.368	-0.034	-0.444	-0.031	0.208	0.101	-0.652	1.177	0.268	0.011	-0.985	-0.46	-0.701	0.166	0.593	-0.929
ILF2	PPI	1	6.181	-1.421	-0.763	-0.201	-0.283	-0.15	-0.613	0.199	-0.629	0.081	0.141	-0.031	0.797	-0.621	1.786	2.424	-1.465	0.977	-1.434	0.527	-0.142	-1.041	0.231	0.944	-0.326	-0.091	-1.251	0.749	-0.106	-0.243	-0.881	-1.497	0.288	0.498	-0.05	0.439	-0.624	0.278	0.641	0.09	0.589	-0.573	0.677	0.017	0.363	-0.148	0.141	0.467	-0.282	0.88	0.228	0.149	0.628	-0.021	1.046	-0.459	-0.259	-0.038	0.22	-1.766	0.487	0.152	-0.1	0.217	-1.141	0.193	-0.357	0.128	0.424	0.208	0.649	-1.419	0.058	-1.435	-0.143	-0.664	-0.262	-0.711	-1.006	-0.885	-0.412	0.287	0.522	0.882	-0.27	1.062	0.122	-0.527	0.52	0.435	-0.202	0.64	-0.619	0.196	-0.266	-0.413	-0.024	-0.153	-0.027	-0.706	-0.387	-0.128	-0.382	-0.155	0.57	0.84	-0.627	-0.173	-0.469	0.514	-0.036	-0.488	0.733	0.5	-0.375	-0.465	0.523	-0.141	-0.075	0.045	-0.048	-0.416	-0.042	0.24	0.26	0.403	0.109	-0.192	-0.184	0.193	-0.065	0.461	0.013	-0.241	-0.836	-0.153	0.469	-0.307	-0.378	-0.196	0.464	0.054	-0.208	-0.987	-0.06	-1.205	0.295	-0.557	0.192	0.414	0.058	-0.212	-0.161	0.007	-0.23	-0.352	0.016	-0.158	-0.029	0.129	0.152	-0.443	-0.177	-0.105	0.458	-0.808	0.07	-0.427	-0.761	-0.482	0.326	-0.362	0.26	-0.395	0.699	0.256	-0.083	0.588	0.312	-0.128	-0.637	-0.942	0.19	-0.021	-0.186	0.087	-0.482	-1.085	-0.069	0.181	-0.389	0.199	0.353	-0.672	0.234	-0.508	0.177	-0.412	-0.261	-0.21	-0.274	0.107	0.655	0.337	0.075	0.106	0.339	0.635	0.219	0.333	-0.222	-0.577	-0.809	-0.132	0.341	-0.278	-0.51	0.683	0.351	0.143	0.103	-0.062	0.181	0.662	-0.426	-1.028	-0.443	0.512	0.104	0.117	0.149	-0.271	-0.154	0.409	-0.313	-0.035	-0.532	-0.411	0.004	-0.509	-0.348	0.396	0.443	-0.074	-0.483	-0.08	0.402	-0.082	-0.03	0.098	0.23	0.079	-0.278	0.089	0.014	-0.06
IPO13	PPI	1	14.184	-2.256	-4.468	-1.675	0.175	-3.545	-0.346	0.112	2.62	-2.148	0.478	-0.4	-0.153	-1.555	-1.974	-1.836	-0.567	-0.04	-0.7	-1.533	-0.356	-2.675	0.243	0.195	0.809	-0.949	-0.26	0.082	-0.273	0.369	-0.738	0.942	0.057	1.171	0.254	0.215	-2.57	0.59	0.92	0.762	-0.372	-1.642	2.683	-0.765	0.807	1.48	0.795	-0.351	-1.518	-0.361	-2.489	-1.256	0.32	-1.383	1.181	0.93	0.254	-0.006	-0.884	-0.485	0.153	-0.827	-0.677	0.7	-1.196	-0.971	0.634	-0.331	0.801	-0.435	-0.89	-1.239	1.172	0.378	1.038	-0.212	-1.012	0.779	-0.131	-1.615	-0.673	-0.374	0.673	1.798	-0.612	0.767	-0.35	0.171	-1.055	-0.208	1.509	0.124	0.086	1.169	0.196	-1.638	-1.236	-1.131	1.011	1.233	-0.673	0.195	0.989	0.162	-0.645	-0.81	0.815	1.13	-0.83	1.139	-0.623	1.751	0.286	-0.427	0.386	-0.805	-0.569	-0.368	-0.329	0.809	1.035	0.294	0.752	-0.584	-1.097	1.693	0.352	0.043	1.611	0.614	1.118	-0.755	0.22	0.274	-0.52	-0.11	1.28	-0.54	0.179	0.323	-1.28	2.135	-0.269	-0.034	0.337	1.183	0.619	-2.065	1.671	-0.336	0.666	0.301	0.778	-0.938	0.001	0.352	0.076	0.907	0.811	-1.381	0.26	0.398	-1.429	-0.413	-1.053	-0.094	-0.784	0.481	-0.748	-0.352	-1.196	0.213	-1.418	-0.049	0.353	0.077	-0.124	0.768	-0.726	-0.141	-0.875	-0.185	0.625	-1.295	-0.579	0.594	-0.738	-0.528	1.001	-0.456	-0.61	1.485	0.628	-0.606	-0.711	0.356	-0.405	0.647	-1.062	-0.86	0.386	-0.108	0.594	1.003	-0.675	-0.266	-0.786	-0.958	0.237	-0.454	0.924	-0.174	-0.192	-0.023	0.627	0.012	-1.038	-0.351	-0.304	-0.808	1.994	-0.52	-0.292	0.37	-1.104	-0.545	0.198	0.713	0.043	-0.456	0.011	0.369	-0.603	-0.682	0.183	-0.276	0.298	0.603	0.07	0.118	-0.091	-0.06	-0.365	1.52	0.019	-0.308	-0.428	0.008	0.392	-0.408	-0.742	0.835	-0.311	0.504	-0.084	0.408
AMPD1	PPI	1	9.485	-1.354	-2.247	0.296	-0.419	-1.255	0.842	0.302	2.246	0.141	-0.26	-0.68	-0.482	1.885	0.594	-0.338	-0.759	-1.609	0.456	0.311	0.123	0.311	-1.707	0.761	0.261	1.019	0.434	-1.651	-1.013	-0.365	1.029	-0.277	-1.265	0.461	-0.011	1.327	0.048	0.483	-0.123	0.259	0.274	0.466	-0.663	0.024	0.932	0.511	-0.257	0.356	0.136	0.305	0.028	0.082	0.252	0.484	-1.297	-0.506	0.481	0.405	-0.575	-0.181	0.954	-0.52	-0.312	-0.537	-0.531	-0.871	1.353	0.034	-1.313	0.47	0.028	0.665	-0.299	-0.849	0.255	-0.73	0.123	-0.595	-0.207	-0.547	1.122	0.204	0.281	0.987	0.225	-0.072	0.014	-0.202	-0.707	-0.043	0.574	0.736	0.678	-0.499	-0.058	-0.504	-0.159	0.014	1.077	-0.043	0.06	-0.336	0.233	-0.141	-0.168	-0.486	0.113	-0.842	0.272	-0.587	-0.409	0.994	-0.501	1.029	-0.654	-0.431	-0.9	-0.191	1.198	-0.457	-0.164	-0.07	1.658	0.42	-1.038	-1.188	-0.606	0.256	-0.403	0.765	-0.22	-0.527	0.486	-0.294	0.397	0.367	-0.352	-0.123	-0.282	0.076	0.39	0.27	0.798	-0.166	-0.018	-0.333	0.085	0.283	-0.125	0.335	-0.202	-0.223	-0.965	0.879	-0.337	0.51	0.812	-1.354	-0.89	0.151	-0.072	-1.408	-1.046	-0.989	0.297	-0.047	-0.757	-1.239	-0.695	0.008	-0.592	-0.184	-0.452	-0.031	-0.901	-0.142	0.575	0.517	-0.07	-0.29	0.103	0.088	0.663	0.263	0.121	0.508	-0.677	-0.279	0.367	-0.026	-0.627	-0.969	0.085	0.202	0.239	0.106	0.464	-0.324	-0.374	-0.286	-0.164	-0.519	-0.814	-0.676	0.246	0.312	-0.237	0.093	0.811	-0.467	0.252	-1.285	0.713	0.248	-0.745	-1.154	-0.207	-0.161	-1.32	0.151	0.536	0.224	0.652	-0.708	0.931	0.605	1.03	-0.256	0.385	-0.529	-0.365	-0.191	0.841	0.538	0.072	-0.957	-0.044	0.184	0.687	-0.049	0.462	-0.465	-0.211	-0.573	-0.369	0.352	0.053	0.158	-0.105	-0.683	0.147	-0.059	0.371	0.17	0.039	-0.159
RNF31	PPI	1	16.509	-1.999	-2.818	-5.653	-0.143	-3.212	-1.116	-1.033	-1.515	-1.699	-1.125	0.336	2.91	-5.005	-1.963	-0.613	0.77	0.981	0.033	-1.752	-0.498	0.228	2.661	-0.443	-1.736	-3.152	-0.478	0.168	-1.285	0.214	1.129	-0.126	-1.519	1.234	0.42	0.148	-0.491	0.38	-0.705	0.274	0.363	0.296	0.618	0.122	-0.813	0.714	0.699	-1.148	0.03	1.171	0.38	-0.307	0.46	0.92	0.427	-0.388	0.809	0.453	-1.041	-0.324	0.507	-0.204	1.988	0.624	-0.762	-1.59	-0.564	-0.211	1.014	-0.521	-0.589	0.316	-0.097	-1.645	0.231	0.86	1.034	0.201	-0.498	-0.811	-0.964	0.209	-0.581	-0.281	-0.224	0.658	-0.118	-0.454	2.194	-1.894	1.023	1.458	-0.069	-1.829	0.749	-2.079	-0.361	0.253	-1.012	-0.82	-0.982	-0.495	1.279	-0.331	-0.538	1.711	0.036	0.69	-1.295	0.354	-0.202	1.006	-1.644	0.142	1.226	0.463	-0.902	1.346	0.994	0.329	0.707	0.211	1.723	0.1	-0.317	-0.864	1.684	1.376	-0.97	-0.095	-0.299	0.305	-0.821	-0.979	0.228	0.463	0.417	-0.918	1.332	-0.829	1.266	0.215	0.804	-0.195	-0.474	-1.981	-0.767	0.41	-0.914	0.702	-0.461	1.405	1.846	-0.636	1.748	0.222	0.309	-0.317	1.15	-1.602	0.456	-0.515	0.506	-1.352	-0.26	-0.553	-0.562	0.448	-0.024	-0.261	-0.381	-0.628	1.75	0.779	0.437	0.111	-0.684	0.34	0.35	-1.854	-0.539	1.262	0.109	0.025	0.355	-0.511	0.136	1.769	-0.162	0.764	-0.067	-1.014	0.253	0.903	-0.276	0.213	2.691	1.125	-1.343	0.883	0.303	0.276	0.335	-0.839	-0.601	-0.417	0.231	-1.562	-0.115	-0.76	-1.032	-0.483	0.559	0.555	1.139	-1.034	-0.157	-0.436	-0.284	-0.544	-0.481	0.545	-0.313	-0.476	-0.274	0.079	0.584	-2.109	0.198	-1.899	-0.143	1.343	0.146	0.268	1.279	0.653	2.201	-0.199	-1.739	-0.621	0.349	0.692	-0.819	0.169	1.062	0.052	-0.65	1.558	-0.046	-0.96	0.379	0.662	1.023	-1.568	0.324	-0.172
EPB41L1	PPI	1	13.677	1.143	-1.19	0.344	-1.271	-0.703	-0.155	-0.076	-0.572	1.68	-0.511	-0.079	0.823	0.323	1.192	-0.239	1.115	-0.206	0.534	0.808	0.738	0.85	-1.119	-2.274	-0.196	1.885	-0.003	-2.167	-0.33	0.659	1.221	0.563	0.488	0.771	-0.314	0.382	1.368	1.135	0.337	0.725	0.235	0.416	-0.129	0.185	1.068	0.664	0.382	0.038	0.148	-0.042	-0.539	0.57	-0.417	-0.473	-0.746	-0.079	-0.497	-0.616	-0.639	-0.647	0.251	-1.505	-0.997	-0.808	0.422	-0.489	-0.018	-0.904	0.133	0.92	-0.568	-1.05	-0.094	-1.021	0.062	1.217	0.545	0.731	0.089	0.668	0.914	-0.094	0.73	0.034	-0.303	-0.651	-0.731	-1.071	-1.206	-0.507	0.527	-0.389	0.541	1.271	1.108	-0.366	-1.265	-0.648	0.103	0.522	0.778	-0.689	-0.878	-2.357	-0.374	-2.022	0.337	-0.408	1.813	-0.008	0.306	-0.399	0.051	0.501	0.74	0.482	-1.181	0.381	-1.019	0.472	1.205	-0.282	-0.315	-0.116	0.242	-0.569	-1.33	-0.109	1.007	0.559	0.806	0.942	-1.136	0.602	0.331	0.845	0.32	0.077	-0.069	0.563	0.357	0.224	-0.033	-2.258	-1.204	0.359	0.289	-0.291	0.066	1.074	-0.221	0.458	-0.709	-0.385	-0.3	-0.438	1.085	0.577	1.041	-0.651	-2.016	-0.102	-0.034	-1.412	-0.78	0.633	-1.724	1.164	-0.729	-0.318	0.503	-0.453	0.134	0.438	-0.241	0.328	-1.463	-0.701	-0.563	-0.79	0.105	0.282	-0.035	-0.511	0.14	-0.599	0.068	-0.7	-0.534	1.025	-0.053	0.237	0.548	-0.206	0.57	0.398	1.531	-0.832	1.286	-0.818	-0.612	0.84	-1.571	-1.227	0.141	0.721	0.008	-0.842	-0.527	1.022	0.709	0.705	0.519	-0.677	0.193	-0.571	-0.233	-1.07	0.865	0.241	-1.037	0.656	0.635	0.123	0.047	-0.267	-0.105	0.065	1.043	-0.458	0.307	-0.244	-1.188	1.063	-0.063	0.041	-0.378	-0.236	1.698	-0.903	-0.397	-1.512	0.422	0.714	0.081	-0.752	0.192	0.121	-1.806	0.661	-0.583	-0.094	0.284	-0.662	0.307	0
MPO	target	1	9.745	-1.262	-2.521	-2.207	0.703	-1.722	-0.504	-2.045	1.907	-2.283	0.102	-0.351	1.38	-0.571	0.42	-0.169	0.051	0.31	-0.084	-1.444	-0.9	-1.324	0.787	-0.891	-0.386	0.541	-0.092	0.348	-0.354	2.076	0.081	0.374	0.191	-0.125	-0.51	0.045	-1.397	-0.04	-0.416	-0.226	0.349	-0.517	0.237	0.521	-1.064	-0.179	-0.296	-0.046	-0.249	0.577	-0.12	0.515	-0.303	1.047	-1.427	-0.287	-0.681	-0.308	-0.361	0.428	-0.454	0.631	-0.965	-0.748	-1.15	0.15	1.012	-0.393	-0.174	-0.233	-1.018	-0.398	-0.543	-0.124	0.037	0.041	0.085	-1.523	-0.203	0.016	-0.029	-0.062	0.156	-0.681	-1.241	-0.427	-0.731	0.09	-0.485	-0.331	0.701	-0.587	-0.854	0.345	-0.012	0.345	-0.589	0.43	-0.313	0.476	-0.994	1.107	-0.283	0.21	0.326	-0.655	1.394	-0.306	-1.296	0.041	-0.367	0.091	0.626	-0.536	1.579	-0.37	1.082	0.14	0.678	-0.338	-0.108	-1.322	0.348	-0.647	0.222	-0.506	-0.626	0.222	0.487	0.76	1.324	0.38	-0.446	-0.9	0.097	-1.266	-0.305	0.526	1.373	-0.015	0.753	0.821	-0.071	-0.783	-1.046	1.01	-0.034	0.211	0.293	-0.119	0.518	0.445	0.026	-0.389	0.948	-0.082	-0.654	0.165	-0.581	0.118	0.261	-0.179	-0.74	-0.858	-0.846	0.981	-0.52	0.028	0.734	0.758	0.118	0.779	0.147	0.949	-1.2	0.396	0.388	-0.547	-0.458	0.935	-0.666	-1.002	-1.662	-1.471	-0.207	-0.798	0.093	0.164	0.076	-0.339	0.462	-0.083	-0.441	-0.41	-0.369	-0.033	-0.197	-0.121	0.482	0.355	-1.384	0.079	0.28	-0.734	-0.088	-0.592	-0.105	-0.793	0.224	0.659	0.088	0.38	-0.216	-0.046	-1.933	0.418	1.077	0.193	-1.564	0.775	0.087	-1.616	-0.251	1.193	0.147	0.768	0.014	-0.345	-0.08	0.382	-1.657	0.41	0.388	0.338	-0.086	0.382	-0.107	0.199	0.537	-0.271	0.377	-0.438	-0.058	-0.702	-0.829	-0.592	0.035	-0.34	1.158	-0.439	-0.495	0.673	-0.757	-1.536	0.166	0.304
RAB3C	PPI	1	2.65	-0.084	-0.399	0.18	-0.229	0.047	-0.054	-0.197	0.078	0.538	0.968	-0.244	-0.749	0.711	-0.356	0.553	-0.183	-0.096	0.076	-0.611	1.141	0.034	0.215	0.007	1.263	0.864	0.053	0.011	0.092	0.129	0.455	-0.151	0.287	0.187	0.058	-0.038	-0.335	0.027	0.021	-0.383	0.232	0.247	0.026	-0.422	0.195	0.062	0.411	0.266	-0.149	-0.227	0.257	0.064	-0.133	-0.131	0.216	-0.128	-0.239	-0.145	-0.262	0.059	0.283	-0.608	-0.393	0.242	0.28	0.113	-0.305	-0.037	-0.124	0.022	-0.219	-0.312	-0.154	0.01	-0.343	0.344	0.163	-0.001	-0.145	0.275	-0.499	-0.269	0.141	-0.369	0.015	0.124	-0.044	0.187	0.65	-0.017	0.385	0.479	0.132	-0.143	-0.183	-0.092	-0.01	0.228	0.233	0.175	0.296	-0.134	-0.146	-0.107	0.246	0.131	-0.018	-0.09	-0.044	-0.233	-0.066	-0.118	0.178	0.002	-0.042	0.086	-0.049	-0.597	0.611	0.285	-0.346	-0.1	-0.031	-0.003	-0.094	-0.495	-0.277	0.068	0.565	-0.131	0.491	0.211	0	0.27	0.112	-0.178	0.213	-0.451	0.116	0.229	-0.318	-0.401	-0.574	0.178	0.025	0.143	-0.3	-0.139	0.238	0.285	-0.154	-0.181	0.073	0.409	-0.62	0.121	-0.45	0.438	0.127	-0.056	-0.102	-0.016	0.088	-0.041	0.498	-0.288	0.284	-0.038	-0.084	0.28	0.11	0.003	0.097	-0.268	-0.166	0.008	0.251	0.298	-0.114	0.358	0.292	-0.326	-0.231	0.182	-0.263	0.179	0.24	-0.013	0.046	0.291	-0.651	-0.086	0.154	0.444	-0.064	-0.2	-0.076	0.296	0.045	-0.018	0.351	0.423	-0.054	0.12	-0.468	0.177	0.003	-0.069	0.233	0.374	-0.168	0.148	0.163	-0.507	-0.509	-0.218	-0.123	0.04	-0.193	0.205	0.328	-0.06	-0.127	-0.004	-0.145	0.543	-0.39	0.005	0.092	0.116	0.191	-0.002	-0.132	0.303	0.004	0.081	0.184	0.011	0.067	0.028	-0.173	0.25	-0.408	-0.147	0.26	0.284	0.294	-0.179	0.019	-0.144	-0.06	-0.127	0.251	0.104	0.007	0.269
QRFPR	PPI	1	5.172	-1.454	-1.074	0.217	-0.047	-0.979	-0.196	0.178	1.592	-1.118	0.399	0.23	-0.124	0.574	0.428	0.54	-0.208	-0.03	-0.199	-0.4	-0.444	-1.221	0.053	-0.091	0.402	1.019	0.253	-0.851	-0.092	0.79	-0.819	0.192	-0.004	-0.97	0.538	0.808	0.119	-0.691	-1.041	-0.352	0.189	0.222	1.013	-0.151	-0.034	-0.296	0.123	-0.418	-0.519	0.75	-0.094	-0.193	0.967	-0.826	0.463	-0.2	0.576	-0.367	1.083	0.203	-0.271	0.289	-0.519	0.185	0.541	-0.643	-0.138	0.021	-0.115	0.177	0.073	-0.138	-0.438	0.386	0.134	-0.12	-0.467	-0.244	0.092	0.159	0.379	0.5	0.418	0.344	-0.352	-0.041	-0.24	0.074	0.778	-0.093	0.868	0.172	0.221	0.251	0.158	-0.768	-0.68	0.537	-0.528	0.593	0.791	1.3	0.396	0.146	-0.892	-0.685	0.153	0.35	-0.412	0.532	0.696	0.012	-0.633	-0.077	0.059	0.003	0.278	-0.002	1.044	0.692	0.087	0.195	0.131	0.249	0.166	0.148	0.324	-0.794	0.276	0.269	0.669	-0.376	0.11	-0.316	-0.183	0.075	0.961	0.528	-0.233	-0.082	0.224	0.292	0.183	-0.977	0.253	-0.002	-0.365	0.352	-0.496	0.207	-0.347	0.225	-0.361	0.651	0.436	0.46	0.247	-0.046	-0.013	0.621	-0.666	0.246	-0.337	0.412	-0.563	1.085	-0.162	-0.712	-0.062	-0.09	-0.049	-0.078	-0.131	-0.084	0.448	0.095	0.024	0.15	-0.04	-0.207	0.664	0.166	0.258	0.261	-0.706	0.834	0.494	0.249	0.58	-0.433	-0.306	-0.527	-0.35	0.24	-0.516	0.768	0.509	0.002	0.195	-0.252	-0.166	0.333	-1.041	-0.248	-0.005	-0.166	-0.179	0.219	-0.572	0.72	0.731	-0.174	0.008	0.762	-0.507	0.504	0.457	0.137	-0.014	-0.153	-0.227	0.573	0.201	0.384	0.408	0.077	-0.583	0.329	0.997	0.184	-0.283	0.794	0.365	-0.864	-0.007	0.256	0.273	-0.431	-0.394	0.759	-0.395	0.241	0.271	0.274	0.245	0.105	-0.096	-0.1	-0.52	0.148	-0.318	0.722	-0.207	-0.099	-0.291	0.171
TNFRSF17	PPI	1	2.568	-0.307	-0.47	0.032	0.157	-0.111	0.317	-0.231	0.607	-0.605	0.194	0.022	-0.043	0.176	0.012	0.247	-0.411	-0.44	0.025	-0.285	-0.189	0.145	0.172	-0.074	-0.099	-0.125	0.003	0.048	-0.338	-0.301	0.094	0.172	0.019	-0.159	0.023	0.504	-0.068	-0.012	-0.281	-0.535	0.066	0.388	0.424	-0.077	0.146	0.038	0.004	-0.415	-0.161	0.422	-0.152	0.102	-0.384	0.454	-0.449	0.12	0.211	0.422	0.27	-0.153	-0.009	0.262	0.341	0.368	0.097	-0.291	0.146	0.337	0.026	-0.194	0.255	-0.218	0.162	-0.785	-0.541	0.239	0.118	0.077	0.296	0.234	0.116	-0.083	0.023	-0.397	-0.057	-0.434	0.154	0.595	0.257	0.369	-0.022	-0.122	0.069	0.087	0.478	0.134	0.547	-0.214	0.07	-0.308	-0.338	0.229	-0.509	-0.202	0.422	-0.027	-0.096	-0.494	-0.348	-0.163	0.384	0.207	0.537	-0.031	-0.505	-0.118	-0.356	0.105	0.256	-0.345	-0.024	0.229	0.186	0.71	0.005	-0.421	-0.366	-0.295	-0.318	-0.495	0.223	0.105	0.412	-0.278	-0.196	0.081	0.014	-0.403	0.377	0.08	0.103	0.017	-0.181	0.41	-0.116	0.18	-0.029	0.283	0.218	-0.165	-0.361	0.039	0.032	0.417	0.108	0.057	-0.337	-0.123	0.215	0.121	0.487	0.086	-0.654	0.087	-0.149	-0.102	0.454	-0.107	0.063	-0.051	-0.426	0.069	0.307	-0.16	0.167	-0.1	-0.369	-0.574	-0.384	0.634	0.154	-0.097	0.266	-0.37	-0.392	0.411	-0.041	-0.402	-0.22	-0.243	0.253	0.157	-0.216	0.103	-0.32	0.132	0.402	-0.019	0.273	0.434	-0.049	-0.028	-0.297	-0.667	-0.833	0.456	-0.548	0.17	0.153	-0.005	0.344	-0.077	-0.013	-0.091	0.159	0.083	-0.334	0.075	0.03	-0.078	-0.254	-0.21	0.069	-0.063	0.094	-0.153	0.948	0.379	-0.181	-0.479	-0.111	0.059	0.325	-0.142	-0.141	-0.152	-0.022	-0.261	-0.574	-0.021	0.02	-0.165	0.342	-0.006	-0.259	0.165	0.528	-0.25	0.626	-0.504	-0.292	-0.599	-0.259	0.226	0.423	-0.434
HABP2	PPI	1	6.236	-0.966	-0.622	-0.26	-0.398	0.073	0.988	0.009	1.719	-1.241	0.45	0.053	-0.347	0.884	0.343	0.842	-0.561	0.555	1.904	0.999	0.576	1.152	0.876	-1.359	-0.482	-1.387	-0.654	0.321	-0.694	0.152	1.079	-0.079	1.128	-0.136	0.727	-1.099	0.197	-0.59	-0.057	0.221	1.27	-0.19	-0.922	-0.465	0.514	0.6	0.012	0.374	-0.526	-0.039	-0.234	-0.809	-0.093	0.091	0.496	0.039	0.192	-0.194	-0.381	-0.617	0.814	0.3	-0.03	0.452	0.542	0.171	-0.331	-0.938	0.539	-0.421	0.123	0.496	0.162	-0.525	0.368	-0.336	-0.411	0.319	0.442	0.336	-0.333	-0.367	-0.065	-0.428	0.35	0.238	-0.699	-0.419	-0.404	0.28	0.915	0.938	0.691	-0.226	-0.238	0.661	0.483	0.284	0.481	0.129	0.04	0.48	-0.124	-0.335	0.19	0.084	0.486	0.917	0.055	0.889	-0.335	-0.519	-0.336	-0.23	-0.083	0.721	-0.49	0.117	0.048	0.104	0.328	-0.17	0.225	-0.058	0.3	-0.014	-0.455	0.005	-0.164	-0.72	0.178	-0.133	0.323	-0.004	0.787	0.35	0.343	0.009	-0.211	-0.135	0.157	0.298	-0.864	0.048	0.321	-0.203	-0.336	0.195	0.127	0.207	0.291	0.05	-0.033	-0.367	-0.07	0.208	0.363	-0.042	-0.395	1.059	0.244	0.019	0.202	-0.031	0.12	-0.558	0.621	-0.171	0.282	0.143	0.26	-1.062	-0.052	0.18	0.72	0.722	-0.173	-0.224	-0.121	0.501	0.092	-0.015	-0.325	-0.192	0.765	-0.198	-0.522	-0.644	-0.058	0.225	0.004	0.057	0.478	0.119	-0.479	0.063	-0.572	-0.219	0.563	0.403	0.298	-0.48	-0.391	-0.092	0.171	-0.234	-0.07	0.039	-0.652	-1.211	0.234	-0.068	0.564	-0.487	-0.335	-0.185	0.364	-0.262	0.061	-0.532	-0.629	0.084	0.077	0.43	0.17	-0.048	-0.986	0.262	-0.322	0.294	0.212	-0.659	-0.599	0.489	-0.638	-0.468	-0.115	-0.062	-1.102	0.369	-0.205	-0.208	-0.415	-0.053	-0.429	0.539	0.576	-0.406	-0.352	-0.224	0.428	0.067	0.218	-0.438	-0.423	-0.003
SOS2	PPI	1	19.66	-2.26	-3.229	0.431	-0.084	-0.129	-0.611	-2.337	-3.541	0.934	0.523	0.392	-3.263	5.754	0.012	0.626	-1.482	-3.739	2.792	-5.868	5.808	-1.158	1.569	0.603	1.557	0.318	1.248	0.463	-1.157	1.354	0.738	-1.109	-2.762	0.651	-0.707	-0.672	0.574	0.275	0.307	1.594	-0.385	0.849	-1.239	0.71	0.829	1.442	0.389	-0.036	-2.143	-0.956	-0.319	-0.229	-0.666	-0.22	-1.029	-0.221	-0.089	0.249	0.631	0.301	-0.942	-0.954	0.108	1.329	0.454	-2.046	-0.477	1.965	-0.316	-2.238	0.026	-0.907	1.639	0.989	0.772	0.105	-0.988	-0.535	-0.828	-1.229	-0.432	0.268	-0.424	1.991	0.023	-0.414	2.869	-0.449	-0.653	-0.087	-0.292	-0.72	-0.295	0.755	1.27	0.594	0.966	-0.63	0.351	-0.324	0.17	0.719	1.63	-0.183	0.351	-0.061	0.29	-0.294	0.783	0.14	-1.397	0.616	1.571	-1.39	-0.347	-1.854	0.93	-0.09	-0.409	0.183	-2.226	0.625	-0.036	-0.035	0.808	-0.053	1.016	-0.034	0.028	-0.322	-0.752	-1.443	0.146	-1.855	1.108	-0.127	0.281	0.393	0.412	-0.172	-0.597	-1.045	-0.923	0.136	-0.286	1.078	1.275	0.3	0.096	1.314	0.207	-0.115	1.247	0.575	-0.666	-1.568	0.758	-0.841	1.022	0.987	-2.294	0.106	-0.033	-0.94	-1.855	-1.002	0.15	0.376	-1.272	-0.802	1.271	0.731	-0.973	-0.446	0.218	-0.487	-0.038	-1.067	1.576	-1.668	-1.035	-0.198	0.847	0.663	2.752	-0.702	-0.235	-0.406	1.798	0.124	-0.399	-0.095	0.994	-0.227	0.544	1.091	0.967	-1.678	-0.108	0.751	1.585	0.356	0.281	0.146	0.015	1.537	-0.245	-3.372	-0.46	-0.663	0.366	-0.769	1.655	-0.419	-1.694	-0.325	-1.9	-1.037	-0.193	-0.38	2.209	-1.069	-1.484	1.595	0.468	1.609	0.111	1.838	-0.58	-1.616	-0.113	-0.474	-0.492	-1.179	2.846	-2.265	2.226	0.566	-0.518	0.449	0.437	-0.333	0.85	1.855	0.695	0.952	-1.43	0.533	0.198	-0.312	-0.057	0.172	-1.061	-1.848	-0.448	1.576
SERBP1	PPI	1	6.057	-1.515	-0.212	-0.981	0.429	1.229	0.832	0.305	-2.26	-0.814	0.348	-0.413	-0.216	0.473	1.877	0.393	0.701	0.559	-0.724	3.447	1.995	0.534	0.846	-0.232	-1.753	2.182	-0.53	-1.701	-0.168	1.202	0.709	-0.278	0.296	-0.461	-0.117	-0.404	1.427	0.609	0.654	0.162	1.769	-0.488	-0.065	0.525	-1.985	1.498	2.147	0.651	-0.81	2.187	1.728	1.299	-0.456	0.338	3.744	-0.409	-0.843	0.35	-0.535	-6.441	-0.019	1.012	1.129	-1.4	-1.315	0.602	-2.424	0.627	2.172	1.325	2.263	-1.15	0.386	-2.508	0.357	0.736	-0.257	-0.102	-1.564	-1.929	1.497	0.361	0.073	1.146	0.429	0.513	-0.219	-1.056	0.675	1.026	-0.519	0.029	1.227	-0.137	-0.541	-0.927	0.161	-0.931	-0.95	0.581	-1.608	-0.156	0.09	0.853	0.697	-0.39	0.273	-0.324	-1.089	0.413	-0.416	0.059	0.137	0.361	0.249	-0.382	0.427	-0.457	1.252	0.013	0.44	0.038	-0.458	-0.619	-0.105	0.782	0.511	0.022	-1.421	0.862	0.622	-0.846	0.146	0.081	0.37	0.196	-0.444	-0.033	0.478	-0.399	-0.526	-0.422	-0.318	-1.07	-0.252	-0.083	0.229	-0.247	-0.87	-0.302	0.756	-1.22	0.214	1.556	0.007	-0.954	-0.238	0.198	-0.005	-0.561	0.363	0.255	-0.037	-0.616	0.199	1.203	1.249	-0.816	0.326	0.369	-0.483	-0.554	-0.201	0.932	-0.381	0.271	-0.729	0.443	0.974	-0.824	-0.101	-0.557	0.048	0.099	-0.465	0.284	-0.461	-0.291	-0.551	-0.088	-0.317	-0.514	-0.122	0.21	-0.724	-0.65	-0.622	-0.562	1.111	-1.121	0.312	-0.36	0.083	0.269	-1.439	0.553	-0.781	0.275	-0.011	-0.125	-0.61	-0.016	0.047	-0.092	-0.239	-0.581	0.527	-0.044	0.371	0.541	0.479	-0.115	-0.363	-0.009	-0.009	-0.033	-0.737	-0.934	-1.038	-0.246	0.014	-0.46	0.292	0.437	-0.205	-0.342	-0.321	-0.095	-0.722	0.028	0.348	-0.498	0.282	1.197	-0.262	-0.073	-0.568	-0.381	-0.595	0.503	0.072	-0.445	-0.023	0.07	0.102	0.076
CTSE	PPI	1	5.431	-0.175	-0.736	-1.343	0.104	0.104	0.393	-1.291	1.605	-1.659	0.425	0.162	0.543	0.366	-0.322	0.264	-1.026	0.24	0.131	-0.127	-0.2	-0.06	0.099	-0.169	-0.633	-0.095	0.256	-0.458	-0.125	-1.125	0.281	-0.568	1.481	-1.231	-0.907	-1.174	0.571	-1.088	-0.234	-1.111	-0.348	-0.058	-1.63	0.086	-0.076	-0.506	0.159	0.143	0.325	-0.433	-0.479	0.274	0.083	0.059	0.286	0.5	-0.301	0.548	0.286	0.556	0.868	0.208	-0.328	-1.263	0.637	-0.172	0.028	0.244	-0.159	0.376	0.308	0.282	-0.301	0.338	0.455	-0.359	0.294	0.076	-0.561	1.15	0.211	0.047	0.191	-0.325	-0.141	0.296	-0.468	-0.249	-0.083	-0.018	-0.326	-0.564	0.063	-0.122	-0.577	0.493	0.299	-0.62	-0.099	-0.292	0.217	0.534	0.321	0.795	0.398	0.314	0.243	0.81	0.226	0.46	0.46	0.065	-0.03	-0.238	-0.211	0.667	0.728	0.482	0.057	0.758	-0.002	-0.077	0.001	-0.168	-0.463	-0.334	0.624	0.081	-0.478	0.363	-0.213	-0.025	-0.406	-0.168	0.617	0.462	-0.391	-0.411	-0.9	0.231	-0.512	-0.778	0.034	0.144	0.138	-0.05	0.408	0.537	-0.001	-0.312	0.364	-0.264	-0.236	-0.44	-0.122	0.201	-0.32	-0.087	-0.21	-0.411	0.947	-0.206	0.085	0.283	-0.474	0.607	0.573	-0.005	0.261	0.669	-0.149	0.137	-0.348	0.254	-0.185	0.144	-0.349	-0.389	-0.293	0.596	0.557	-0.129	-0.226	0.542	0.221	-0.724	-0.048	-0.882	-0.116	0.314	0.543	-0.475	-0.202	-0.599	-0.757	0.091	-0.08	0.667	0.095	0.046	-0.141	0.627	0.305	-0.162	0.11	-0.478	-0.51	0.447	-0.23	0.274	0.225	-0.458	0.453	0.508	0.337	0.4	0.396	-0.602	0.183	0.153	-0.46	-0.814	0.087	-0.338	-0.147	-0.026	0.456	-0.683	-0.723	0.918	0.517	0.366	-0.916	-0.698	0.204	-0.396	-0.334	-0.047	-0.019	0.604	0.102	-0.062	-0.076	-0.356	-0.351	-0.111	0.488	-0.038	0.439	-0.2	0.271	-0.165	0.206	-0.247	0.226	0.368
APBA1	PPI	1	12.155	-1.509	-1.549	-1.715	0.301	-0.284	-0.427	0.592	-2.172	0.857	-0.225	0.088	1.58	-0.056	0.866	0.633	-0.313	1.67	-1.291	1.671	-1.543	1.615	-0.337	-0.287	0.752	2.201	-0.499	-1.257	1.508	0.403	-0.819	-0.896	-0.787	0.973	-0.377	-0.856	0.681	0.204	0.829	1.395	-1.843	0.989	-0.32	-0.581	0.688	1.116	1.854	-0.037	0.151	-0.909	0.456	-1.07	-0.984	0.509	-1.273	-0.472	-0.707	0.058	-0.943	0.312	1.612	-1.58	-0.822	-0.712	0.577	-0.843	0.243	0.283	1.866	1.269	0.501	-0.519	-0.667	-0.791	1.12	-0.075	0.038	0.706	0.386	0.381	0.21	0.359	1.663	1.084	0.914	0.279	-0.054	-1.327	-0.825	1.077	-1.292	1.128	-0.144	0.172	0.356	0.409	0.375	-0.431	-0.997	0.019	0.596	0.644	0.651	0.142	0.296	0.863	-1.298	-0.456	-1.018	-1.144	-0.111	0.8	-0.337	0.076	-0.924	0.644	0.934	0.904	-0.249	-0.836	-0.777	-0.026	-0.039	-1.684	-0.574	0.657	-0.164	0.071	0.551	-0.626	0.302	-0.362	0.063	0.1	0.725	-0.4	-0.446	0.1	-0.489	0.031	-0.087	0.126	0.984	-0.571	-1.193	-0.389	-0.285	-0.523	-0.184	-1.001	-0.893	1.009	0.219	1.464	0.733	0.476	0.841	0.746	0.079	0.555	-0.929	-0.253	1.868	-1.683	-0.073	1.546	-0.562	-0.811	-0.347	0.752	-0.218	0.061	0.412	-0.92	-0.268	0.302	-0.261	0.513	-0.197	0.738	-1.233	-0.044	-1.042	-0.744	-1.043	1.106	-0.5	-0.316	-1.846	-1.938	-0.063	0.586	0.568	-0.712	0.615	-0.216	-0.014	-0.457	0.395	-0.278	-0.558	-1.212	-0.536	-0.447	0.541	-0.391	-0.331	0.445	-0.441	1.419	0.736	-0.109	-0.568	-0.486	-0.692	0.553	0.182	0.046	0.665	0.659	-0.935	-0.435	-0.133	-1.611	0.329	-0.049	0.721	0.219	0.295	1.3	0.411	0.502	0.049	0.606	-0.187	0.306	0.187	0.5	0.161	0.651	0.96	1.054	-0.753	0.41	1.1	0.362	0.16	0.525	-1.285	-0.052	-0.245	0.281	-0.414	0.084	0.885	-0.123
TAB2	PPI	1	9.805	2.308	-1.042	-1.275	-0.054	2.311	0.754	-1.236	0.567	1.163	-0.34	-0.657	-2.799	0.488	-0.013	-0.912	-0.518	-0.391	1.299	0.305	-0.031	0.738	-0.053	0.139	0.339	-0.957	1.262	-0.845	0.726	-0.595	-0.597	-1.819	0.464	1.174	-0.56	-0.593	-2.508	0.519	-0.902	-1.093	-1.14	0.157	-1.367	0.974	-1.6	-0.61	0.958	-0.662	0.761	1.48	-0.097	-0.05	-0.13	0.205	0.398	0.329	-0.806	-0.175	-0.239	1.231	0.029	-0.68	0.355	-1.206	-1.263	0.279	0.043	-0.322	0.17	-0.561	-0.084	-0.228	-1.747	0.797	0.076	0.334	-0.067	-0.625	0.732	-0.267	0.235	-0.876	0.148	-0.246	-0.788	0.626	0.443	0.085	-0.666	-0.031	-0.706	-0.85	0.379	0.719	-0.027	-0.023	0.39	0.558	1.357	-0.277	-0.25	0.008	0.554	1.579	-0.2	-0.339	-0.173	-0.41	-0.202	0.237	1.274	0.61	0.959	-0.081	-0.772	0.686	0.963	-0.262	-0.621	0.11	0.636	0.163	0.134	-0.688	-0.824	-0.288	0.599	0.422	0.249	0.621	-0.072	-0.014	-0.125	-0.527	0.441	0.291	0.861	-0.644	-0.631	-0.2	-0.165	0.751	0.012	-0.388	0.281	0.293	0.823	0.226	-0.168	0.641	0.369	0.453	0.747	-0.671	0.446	-0.067	0.782	-0.796	-0.158	-0.616	0.732	0.78	0.133	0.476	-0.498	0.163	-0.885	-0.191	0.589	-0.216	-0.043	0.266	-0.443	0.13	-0.05	0.18	0.303	-0.856	-0.328	-0.129	0.072	0.149	0.531	0.223	1.271	-0.143	0.369	-0.586	0.915	-0.881	-0.276	-0.954	0.035	0.403	0.606	0.288	0.773	0.063	-0.26	-0.367	-1.125	-0.248	-0.361	0.532	-0.011	-0.012	0.615	0.595	0.88	-1.02	0.828	0.641	-0.708	0.129	-0.681	-0.58	0.678	0.442	1.1	0.219	0.705	0.323	-0.564	-0.478	-0.455	-0.432	0.72	-0.139	-0.666	-0.165	0.425	-0.179	0.694	-0.567	0.182	0.339	0.469	-0.324	0.074	0.66	-0.339	0.299	0.258	0.165	-0.505	-1.844	-0.464	-0.025	-0.193	-0.252	0.162	0.445	-0.68	0.666	0.611	0.555
NCK2	PPI	1	5.549	-0.731	-0.728	-0.237	0.167	0.599	0.395	0.355	0.398	-0.253	-0.049	-0.33	-0.479	-0.026	0.961	0.373	0.104	0.139	0.088	0.319	-0.306	0.629	-0.867	0.05	-0.22	-0.054	0.38	-0.438	0.346	-0.392	-0.312	0.444	-0.529	0.172	0.412	0.255	0.762	0.697	-0.129	0.362	0.191	-0.132	-0.67	-0.08	0.169	0.192	0.124	-0.449	0.12	-0.265	0.465	0.334	0.11	-1.037	-0.271	-0.245	-0.378	0.18	0.524	0.754	-0.078	0	-1.226	-0.175	0.517	-0.517	-0.091	-0.427	-0.257	-0.23	0.428	-0.119	0.692	0.254	-0.655	0.295	-0.314	-0.108	-0.402	0.866	0.323	0.353	0.201	-0.262	-0.377	0.088	0.33	0.262	-0.118	-0.059	-0.171	-0.312	0.976	-0.141	-0.217	0.262	-0.198	-0.541	0.831	0.525	-0.716	-0.09	0.999	-0.242	0.33	0.437	-0.188	0.147	-0.458	0.625	0.65	-0.475	0.01	0.028	-0.274	0.151	-0.294	0.406	0.07	-0.358	0.473	-0.588	0.349	0.414	0.521	0.249	0.194	-0.088	0.384	0.585	-0.234	-0.424	-0.274	-0.437	-0.294	-0.415	-0.519	-0.678	0.141	-0.097	0.415	-0.3	0.005	0.556	0.526	-1.029	0.153	-0.479	0.303	-0.233	0.048	-0.448	-0.107	0.284	0.076	-0.148	-0.776	0.129	0.407	0.497	0.556	0.1	0.698	-0.421	0.305	-0.558	0.251	0.282	0.232	-0.14	-0.185	0.492	0.098	-0.597	0.534	0.164	0.112	0.226	0.259	-0.294	-0.821	-0.508	-0.08	0.035	-0.256	0.548	0.093	0.611	0.646	0.493	0.243	0.3	-1.487	0.612	-0.065	-0.348	0.081	-0.059	-0.093	-0.222	0.558	0.432	0.609	-0.446	0.17	0.635	0.484	-0.364	0.219	0.4	0.466	-0.541	-0.61	0.059	0.001	0.17	0.203	0.347	0.064	0.304	0.142	1.225	-0.104	0.626	-0.144	-0.092	0.364	-0.34	-0.113	0.382	0.134	-0.178	-0.329	0.238	-0.379	0.191	0.14	-0.028	-0.122	0.558	0.46	-0.267	-0.124	-0.28	-0.189	-0.931	-0.439	0.029	0.249	-0.329	-0.031	-0.405	-0.168	0.024	-0.201	0.268
EIF2A	PPI	1	7.875	-0.686	-0.183	-0.148	-0.785	-0.983	0.185	0.6	0.799	0.157	0.6	0.135	-0.266	1.123	-0.044	1.025	0.748	0.017	0.561	0.167	-0.097	0.412	-0.867	0.126	0.007	0.135	0	-1.043	0.345	-0.479	-1.034	-0.661	0.745	-0.475	-0.079	0.586	-1.235	-0.519	-0.096	-0.392	0.101	-0.399	-0.892	-0.122	-0.627	-0.103	-0.234	-0.542	-0.438	0.243	-0.431	-0.114	1.125	-0.259	0.71	-1.359	0.312	0.304	0.588	-0.293	-0.028	0.364	-0.41	0.948	-1.648	0.527	-0.201	0.527	-0.203	0.365	-0.079	-0.528	0.354	0.642	-0.341	-0.165	-0.026	-0.007	0.427	0.428	-0.781	-0.879	0.004	-0.301	0.379	-0.113	-0.104	0.173	-1.148	0.224	0.401	0.326	-0.552	0.148	0.481	-0.059	0.143	0.247	0.438	0.425	0.299	0.209	0.365	0.083	0.25	0.872	-0.268	-0.237	-0.59	-1.036	0.468	-0.808	-0.413	0.861	-0.531	-0.391	0.149	-0.672	-1.153	0.394	-0.594	0.04	0.465	0.335	0.594	-0.436	-0.283	0.644	-0.552	-0.583	0.027	0.501	-0.407	-0.13	-0.123	-0.853	0.622	-0.119	0.266	-0.392	0.399	-0.002	-0.748	-0.108	0.145	-0.354	-0.265	0.372	0.409	-0.641	-0.533	-0.107	-0.068	-0.206	0.282	-0.286	0.6	0.535	0.204	0.388	-0.134	-0.315	0.176	1.124	-0.025	-0.099	-0.64	0.148	0.474	0.842	-0.166	-0.408	-0.119	0.543	-0.565	0.198	0.418	-0.151	0.607	-0.125	-0.006	0.305	0.351	0.298	-0.196	-0.539	0.106	-0.064	0.249	-0.269	-0.566	-0.463	-0.547	-0.944	0.098	-0.012	0.999	0.509	-0.485	-1.037	-0.688	-0.814	-0.563	-0.594	0.425	0.406	0.061	-0.004	-0.571	-0.12	0.252	0.355	0.475	-0.337	0.409	0.599	-0.349	-0.714	-0.424	-0.023	-0.258	-0.799	-0.294	0.459	0.294	0.681	0.399	0.054	-0.888	-0.488	0.221	-0.516	-0.31	0.684	0.482	0.438	0.504	-0.847	-0.223	0.744	0.473	0.215	0.614	-0.385	-0.654	0.043	0.262	0.687	0.129	-0.75	0.316	-0.358	1.017	-0.525	0.58	0.627
NCOA1	PPI	1	22.453	3.857	-4.597	-4.495	0.806	1.131	-0.565	-2.833	-0.098	3.681	0.526	2.323	-2.256	2.487	-4.261	-1.435	-1.557	-1.284	1.248	1.036	-2.79	1.642	1.602	0.254	-0.9	-3.04	4.112	-0.522	1.233	-0.194	-2.886	-1.88	-0.077	0.841	-1.344	-1.94	-2.725	0.233	0.005	-1.227	-1.617	-3.195	-2.044	1.282	0.325	0.511	2.116	-1.98	1.936	2.739	-0.982	-0.923	-0.654	-0.818	-0.907	0.329	1.4	-0.087	-1.549	0.029	0.388	-1.502	0.763	-2.425	-1.395	-0.448	-2.446	0.075	2.22	-0.964	0.409	0.768	-2.852	-0.65	0.983	-1.643	0.086	-1.257	-0.925	0.876	0.413	-0.435	0.814	-1.444	-0.336	-0.857	0.236	1.803	1.887	-1.623	1.201	-0.685	-0.16	-0.158	0.527	0.657	0.541	1.242	-1.777	-0.835	-0.838	-1.351	1.489	1.759	-2.239	-0.958	-1.032	0.87	-0.282	1.711	1.501	0.291	-0.25	1.58	1.409	-0.284	-0.76	0.647	-2.058	0.13	-0.722	1.758	-0.192	-1.652	-1.162	0.344	-0.603	0.003	0.176	0.182	-0.257	-0.786	-0.894	1.469	-1.179	0.046	-0.787	-1.52	-1.806	1.31	-1.87	-1.781	-0.084	0.961	-0.954	1.22	-1.447	0.912	-1.071	-0.579	-2.111	0.606	1.634	-1.722	0.248	0.273	0.049	1.13	0.371	1.287	1.366	0.565	0.628	-0.054	1.28	0.579	-0.666	-0.439	1.089	0.549	-0.881	0.393	-0.125	-0.458	0.842	0.402	-0.508	1.13	0.432	-0.717	-1.784	0.413	0.828	-0.786	2.076	-0.359	-1.168	0.96	1.074	0.067	1.771	-0.254	0.877	-1.687	-1.289	-0.852	-0.596	-1.598	-0.511	0.267	0.856	0.046	0.136	-1.756	0.517	-0.021	0.535	-1.328	1.39	-2.257	1.49	-1.566	-0.609	0.68	-0.103	1.81	-1.061	0.528	1.417	-0.759	0.787	-0.559	0.39	-0.391	-0.178	-0.332	-2.386	0.757	0.1	-1.709	0.687	0.326	-1.536	-1.029	1.041	-1.13	0.538	0.543	-1.973	1.288	-1.597	0.977	-1.645	0.779	1.03	-1.425	0.466	-0.82	0.112	1.899	-0.472	-0.159	0.262	-0.623	3.128	-0.182
CLGN	PPI	1	8.268	-3.031	-1.215	1.572	-0.296	-0.356	0.207	2.421	-0.88	1.021	0.369	0.285	-0.636	1.305	2.098	2.21	-1.181	0.406	-0.85	0.142	0.053	0.336	-1.894	-0.584	-0.737	1.206	-0.924	-0.626	0.078	0.438	0.574	0.084	0.39	-0.671	-0.081	0.221	0.905	-0.421	-0.998	0.559	0.007	0.351	1.064	-1.013	-0.759	-0.479	0.591	-0.359	-1.625	0.577	-0.462	-0.328	-0.094	-1.381	0.619	0.046	-0.468	-0.196	-1.058	0.052	-0.471	-0.955	0.452	-0.143	0.774	0.174	-0.196	-0.243	0.272	-0.039	-0.928	-0.015	-0.095	-0.428	1	-1.217	0.834	0.33	1.188	0.362	0.383	0.408	-1.343	0.086	0.229	-0.415	-0.037	0.436	-0.135	-0.968	0.407	0.563	-0.736	0.433	0.275	0.326	0.942	-0.435	0.039	-0.546	-0.357	0.726	0.091	-0.659	-0.076	-0.843	0.004	0.721	0.712	-0.827	-0.276	-0.843	-0.727	0.078	-0.372	-0.652	0.152	-1.28	-0.127	0.32	-0.57	0.604	0.26	-0.416	0.529	-0.066	-0.622	-0.029	-0.47	0.144	0.088	-0.386	0.256	-0.35	-0.372	0.475	-1.33	0.774	0.96	-0.567	0.367	0.675	-0.813	-0.189	-0.158	-0.402	0.139	-0.046	-0.18	0.607	-0.27	1.292	0.343	0.369	-0.013	0.191	-0.325	-0.138	0.762	0.732	0.225	-0.341	-1.074	-0.597	-0.349	-0.235	-0.148	0.678	0.617	-0.983	0.056	-0.848	0.023	-1.135	-0.229	0.276	-0.712	0.19	0.693	-0.564	0.104	-0.327	-0.719	-0.626	0.055	0.261	0.034	-0.47	0.963	0.53	-0.796	0.012	0.397	0.486	-0.359	0.789	0.872	0.646	-0.709	0.159	0.429	0.092	-0.354	0.38	0.05	-0.112	-1.098	-0.164	-0.591	0.807	0.354	0.104	-0.041	0.633	-0.527	0.483	-0.583	0.027	0.594	0.642	-0.907	-0.384	-1.223	-0.777	0.205	-0.385	-0.082	0.51	-0.592	-0.032	-0.071	0.283	0.193	-0.44	-0.058	-0.553	-0.489	0.29	-0.202	0.091	-0.486	0.359	0.798	-0.307	-0.58	-0.296	0.679	0.008	0.662	0.408	-0.089	-0.211	-0.397	-0.742	0.002	0.355
EYA1	PPI	1	8.913	3.026	-1.604	-1.824	-0.944	1.882	0.326	-1.388	0.646	1.007	1.003	-0.619	-0.529	0.428	-0.14	1.152	-0.464	-0.136	0.409	0.348	0.135	0.018	0.211	-0.808	-0.19	-0.307	1.041	0.181	0.804	-0.062	-1.01	-0.851	0.355	1.399	-0.554	-0.342	-0.039	0.96	-1.789	-1.942	-0.381	0.616	-1.304	-0.395	-0.875	0.074	0.297	-0.614	0.769	0.441	-0.429	0.915	1.387	-1.405	0.833	-1.135	-0.503	0.233	-0.882	0.511	0.159	0.064	0.052	-0.788	0.264	0.274	-1.718	0.64	0.86	1.209	0.612	-1.041	-0.122	-0.609	-0.378	-0.275	-0.87	-0.595	0.08	0.116	1.248	-0.585	0.111	0.622	-1.309	0.423	-0.049	-0.815	-0.251	0.978	0.539	0.491	0.072	0.287	0.347	0.567	1.032	-0.652	0.89	-0.385	-0.461	0.69	-0.105	-0.089	-0.369	0.795	-0.495	-0.107	0.3	-0.031	-0.328	-0.122	0.191	-0.394	0.02	-0.832	0.1	0.036	-0.618	0.868	-0.159	1.163	-0.511	-0.497	-1.117	-0.475	0.511	0.773	-0.841	1.209	0.271	0.418	0.784	-1.426	-0.546	0.162	-0.911	-0.403	-0.239	0.445	-0.039	0.301	-1.07	0.489	-0.023	-0.724	-0.576	0.731	0.395	-0.03	0.16	0.275	-0.02	-0.241	-0.479	0.128	-0.651	-0.405	-0.161	-0.014	-0.922	0.513	0.528	0.101	-0.697	1.18	0.537	-0.964	0.469	1.013	0.581	-0.221	-0.693	-0.004	0.291	0.001	0.434	0.476	0.391	1.17	-0.861	-0.234	-0.068	0.103	-0.528	0.014	0.393	0.333	-1.207	0.79	0.447	1.016	-0.502	-0.294	0.266	-0.537	-0.21	0.955	-0.38	-0.678	0.473	0.371	-0.085	-0.594	-0.708	-0.669	0.277	-0.277	-0.524	0.86	-0.384	0.373	-0.233	-0.354	-0.03	0.106	0.202	0.272	-0.672	-0.028	0.566	-0.963	0.645	-0.318	0.368	0.625	-0.367	0.845	-0.338	-0.014	-0.476	-0.122	-1.282	0.326	-0.393	0.411	-0.692	-1.071	-0.683	1.273	-0.57	-0.721	-0.98	0.751	-0.711	0.501	0.369	-0.551	0.422	0.324	-0.41	-1.251	-0.601	0.527	0.077	-0.195
UBE3B	PPI	1	14.532	-1.408	-4.574	0.039	0.442	-3.14	0.34	1.268	2.999	-1.211	-0.272	-0.433	-1.314	0.592	0.89	-0.188	-1.162	-0.441	0.438	-0.554	0.067	-2.124	1.568	-0.183	0.498	0.883	1.37	-0.537	-0.861	0.552	0.963	-0.36	-1.569	1.173	0.181	2.533	-0.332	0.077	-0.698	1.008	0.472	0.822	0.08	0.482	0.327	-0.856	-0.285	0.572	-0.522	0.404	-1.188	1.49	-0.581	0.185	0.209	2.218	0.051	0.789	0.385	0.177	-1.278	-1.141	-0.633	1.344	-0.167	-0.518	-0.41	-0.398	0.868	-0.321	-0.064	-0.016	1.839	-0.492	-0.187	0.537	0.066	0.107	0.978	-0.093	0.006	0.268	-0.502	-1.801	-0.691	2.383	0.431	-0.72	0.898	-0.296	-0.652	0.36	-0.483	-0.387	0.051	-0.272	1.012	-0.082	-0.065	0.556	-0.446	0.4	-1.768	-0.998	-0.275	0.458	-0.235	0.302	1.593	-0.757	-0.082	-0.285	0.229	0.738	-0.711	0.513	0.853	0.456	1.011	-0.438	-1.027	-0.706	-0.175	-0.804	0.557	-0.067	-1.271	0.213	0.755	0.624	0.657	-0.249	-0.277	0.25	0.034	1.565	0.333	0.915	-1.11	0.001	0.346	-0.141	0.639	0.693	-0.218	-0.214	0.814	1.074	-0.672	-0.229	0.504	0.909	-1.201	0.003	-0.109	-0.243	-0.512	0.785	-1.393	0.656	-0.577	-0.111	-1.525	0.633	1.151	-0.991	0.674	-1.272	0.229	0.038	0.297	2.058	0.49	-0.436	-0.247	0.179	1.252	-0.87	0.629	-0.654	0.139	2.05	-0.106	0.286	-0.147	0.604	-0.767	-0.612	1.007	0.513	-0.696	-1.631	-0.761	0.271	-1.356	-0.479	-0.343	0.767	-0.117	-0.539	1.767	0.574	-0.569	-0.719	0.78	0.843	0.402	-0.044	0.007	0.949	-0.614	0.177	-0.137	0.078	-1.248	0.23	0.405	1.073	0.79	-0.197	-1.351	1.998	0.75	-0.762	0.652	-0.858	-0.913	1.126	-1.198	1.112	0.563	-0.427	-0.986	-0.421	-0.932	1.297	0.293	-0.694	0.229	0.448	0.696	0.261	0.535	0.607	-0.182	-0.844	-0.308	1.566	-1.008	-0.61	-1.284	0.322	0.238	-1.086	0.168	-0.895
ACKR2	PPI	1	5.005	-0.872	-2.093	-1.262	0.396	-1.18	-0.295	-1.324	1.937	-2.253	0.722	-0.103	0.558	-0.33	0.23	0	-0.888	-0.446	-0.083	-0.549	-0.315	-2.142	-0.847	0.169	0.633	-0.674	0.171	-0.209	-0.814	-0.17	0.768	-0.349	0.86	-1.145	0.216	-0.295	0.246	-0.46	-0.717	0.122	-0.902	-0.081	0.205	-0.266	0.306	-0.336	0.005	0.564	0.308	0.461	0.681	-0.03	0.361	0.537	-0.211	0.029	-0.085	-0.357	-0.053	-0.04	-0.288	-0.277	-0.065	-0.327	0.695	-0.046	-0.086	-0.516	-0.313	0.629	0.499	0.37	-0.166	-0.74	-0.054	0.657	-0.225	-0.457	0.589	0.434	0.043	-0.614	0.499	-0.46	-0.48	0.292	-0.466	0.2	0.73	0.008	0.381	-0.936	0.732	0.074	0.036	-0.634	-0.419	-0.111	0.402	-0.516	0.189	0.263	-0.127	0.508	-0.097	-0.019	0.044	0.196	0.085	-0.941	-0.023	0.14	-0.398	-0.162	0.495	-0.636	-0.148	0.084	-0.057	-0.372	-0.1	0.172	1.037	0.404	0.143	-0.522	-0.295	0.283	-0.045	-0.3	-0.175	0.279	0.091	-0.75	0.765	-0.239	0.289	0.171	0.012	0.466	0.271	0.669	0.799	0.047	0.292	-0.182	-0.385	-0.328	0.454	-0.052	-0.381	-0.494	-0.634	-0.713	-0.708	0.114	-0.439	0.422	0.007	-0.185	-0.431	-0.003	0.439	0.132	-0.183	-0.298	-0.375	0.085	0.196	0.553	0.085	0.735	0.569	0.171	-0.116	0.098	0.22	-0.15	0.061	-0.143	-0.225	0.031	-0.262	-0.545	0.068	0.138	-0.711	-0.377	-0.062	0.306	-0.033	-0.913	0.402	0.081	0.956	-0.289	0.116	0.434	-0.319	0.054	-0.169	0.146	-0.586	0.073	0.618	-0.481	-0.389	-0.678	0.025	-0.166	-0.003	0.086	-0.384	0.487	-0.21	-0.145	-0.218	-0.091	-0.056	-0.001	-0.017	0.198	0.306	-0.106	0.065	0.773	0.102	1.082	-0.263	0.471	-0.023	-0.662	-0.237	0.319	0.006	-0.488	-0.993	-0.157	-0.056	0.356	-0.231	-0.129	0.153	-0.144	-0.338	0.201	-0.128	0.1	-0.162	-0.57	0.083	-0.292	0.578	-0.545	-0.467	0.47
UNG	PPI	1	4.726	-0.799	-0.108	-0.485	-0.21	0.072	-0.659	-1.836	-1.531	-0.622	-0.006	0.144	-0.637	0.69	-0.276	-0.021	0.152	-0.371	-0.009	-1.118	0.907	-0.405	-0.864	-0.895	0.306	0.066	0.403	0.321	-0.646	0.06	0.347	0.001	-0.444	-0.5	0.019	-0.307	0.277	-0.551	0.339	0.206	-0.301	0.273	-0.952	-0.371	0.61	0.542	-0.488	-0.537	0.179	-0.249	0.38	0.66	0.845	-0.849	-0.044	-0.181	0.041	0.215	0.681	0.051	-0.16	-0.587	-0.063	-0.07	0.348	-0.082	-0.41	-0.347	0.129	-0.151	-0.122	0.331	-0.268	0.089	-0.197	0.274	-0.522	-0.089	-0.339	0.2	-0.182	-0.044	0.457	0.327	-0.353	0.294	-0.454	0.274	-0.187	0.307	-0.069	0.648	0.401	-0.093	-0.06	-0.55	-0.188	-0.743	-0.086	1.059	0.546	-0.603	0.492	-0.373	0.016	-0.399	-0.291	0.303	0.371	-0.367	-0.301	0.032	-0.175	0.478	-0.429	0.226	-0.074	-0.474	-0.671	-0.285	0.073	0.371	-0.166	-0.338	-0.626	0.069	0.496	0.899	-0.393	0.069	-0.378	0.595	-0.568	-0.449	-0.221	-0.247	-0.324	0.482	0.039	0.717	0.517	-1.02	0.38	-0.121	0.128	-0.077	-0.434	-0.096	0.397	-0.133	0.136	-0.692	-0.176	0.573	-0.612	-0.759	0.488	-0.196	-0.274	0.26	0.205	0.402	-0.269	0.415	-0.508	-0.24	-0.796	0.149	-0.426	0.84	0.121	-0.198	0.007	-0.052	0.105	0.337	-0.128	-0.294	0.566	0.554	0.465	-0.016	-0.047	-0.583	-0.627	0.495	-0.247	0.607	0.452	0.103	0.174	-0.218	0.192	0.495	-0.08	0.432	0.043	-0.283	-0.52	-0.479	0.231	-0.056	0.184	-0.032	-0.734	0.487	0.159	-0.1	-0.338	0.579	0.326	0.227	0.678	-0.005	0.136	-0.259	0.022	-0.376	-0.016	0.321	-0.059	-0.552	-0.559	-0.087	-0.039	0.689	0.401	0.299	0.636	-0.07	0.436	-0.501	0.093	0.216	0.155	-0.178	0.186	0.74	0.128	-0.059	-0.398	0.557	0.349	-0.3	0.323	-0.348	0.202	0.128	-0.005	0.126	0.071	-0.589	0.201	-0.279	-0.165	0.19
MBL2	PPI	1	4.03	-0.71	2.572	-3.042	0.549	-0.899	-0.23	0.687	1.54	0.26	0.466	-0.029	-0.207	-0.035	0.066	0.063	-0.57	-0.37	0.196	-0.101	-0.22	-0.209	-0.421	-0.081	0.067	-0.986	-0.817	-0.361	-0.475	-0.116	0.461	1.03	1.068	-0.662	0.002	-1.332	0.661	-0.398	-0.079	-0.336	-0.298	0.336	-0.894	0.45	0.798	1.235	0.217	-0.536	0.073	-0.406	0.319	0.122	0.168	0.192	0.77	0.179	0.061	-0.211	-0.326	-0.123	-0.064	0.416	0.049	-0.196	0.09	-0.519	0.069	-0.38	-0.438	0.55	-0.083	0.051	0.082	-0.237	-0.456	0.614	0.564	0.578	-0.594	0.538	-0.189	-0.221	0.193	-0.673	0.199	0.138	-0.195	0.211	0.399	-0.32	-0.065	0.226	-0.02	0.447	0.158	-0.125	-0.07	0.422	-0.002	0.226	-0.039	0.11	-0.128	0.264	-0.317	0.336	0.479	0.48	-0.327	-0.116	-0.181	-0.018	-0.114	-0.266	0.09	-0.594	0.007	-0.123	0.095	-0.205	-0.441	0.18	0.442	-0.546	0.419	-0.408	-0.612	-0.372	0.195	-0.057	-0.639	0.132	0.503	-0.245	0.283	-0.913	0.159	0.117	-0.002	0.321	-0.174	0.204	-0.345	0.649	0.077	-0.47	0.226	-0.117	0.689	-0.027	0.288	-0.632	-0.817	-0.125	-0.149	-0.119	0.381	-0.365	0.243	-0.415	-0.22	0.759	0.198	0.149	0.197	0.388	-0.491	-0.109	-0.162	0.246	0.096	-0.426	0.582	-0.272	0.707	0.439	-0.144	0.359	-0.55	0.242	0.286	0.458	0.248	0.4	0.236	-0.611	-0.183	0.257	-0.628	-0.379	0.767	-0.035	0.113	0.122	0.121	-0.022	-0.513	-0.041	-0.267	-0.03	-0.141	0.083	0.289	-0.151	-0.137	0.012	0.33	-0.248	-0.07	0.041	-0.11	0.471	0.544	0.093	0.697	-0.483	-0.17	0.133	-0.142	-0.306	0.341	-0.3	0.226	-0.314	-0.076	-0.144	-0.015	0.467	-0.01	-0.222	0.033	0.363	0.189	0.01	0.457	0.281	-0.017	0.309	-0.362	0.091	-0.095	-0.261	0.079	-0.166	-0.115	-0.218	-0.217	0.38	-0.268	-0.526	-0.326	-0.215	0.153	-0.479	-0.029	-0.347
IL22RA1	PPI	1	8.721	-0.366	-0.057	-0.931	0.097	-0.005	0.239	-2.83	0.104	-0.924	-0.117	0.432	-0.966	0.258	-0.647	-0.523	-0.134	0.388	0.288	-1.562	0.295	0.833	-0.085	1.058	-2.698	-0.473	1.399	-0.742	-0.448	-1.978	-0.172	-0.36	-0.044	0.477	-0.56	1.326	-0.001	-0.529	-0.006	0.173	-0.225	-0.029	0.445	0.231	-0.058	0.792	0.341	-0.914	0.57	0.488	-0.202	0.544	-0.461	-0.276	-0.511	0.092	0.507	-0.525	-0.316	-0.286	0.947	-0.899	-0.423	-0.625	0.3	0.499	0.134	0.082	0.354	0.118	0.089	-0.061	1.014	-0.443	0.128	0.65	0.456	0.617	-0.457	1.031	0.758	-0.169	0.072	0.509	0.196	-0.962	-0.428	-0.126	-0.696	0.513	0.735	-0.073	-0.446	0.439	-0.556	0.045	-1.547	0.194	-1.293	-0.273	0.156	0.74	0.012	-0.259	0.062	0.446	0.465	-0.674	0.572	-0.171	0.151	0.523	-0.811	-0.386	0.548	-0.346	0.092	-0.736	0.799	0.071	-0.881	-0.147	-0.32	-0.186	-1.157	0.713	0.278	0.547	-0.143	-0.503	-0.097	0.976	-0.158	-0.052	1.321	-0.135	0.298	0.382	-0.098	1.223	0.062	-1.141	0.491	0.17	-0.814	-0.196	-0.495	-0.171	0.439	-0.684	-0.309	0.876	-0.412	0.586	-0.232	0.652	-0.12	1.101	-0.115	0.559	0.525	-0.224	0.75	0.612	-0.317	0.499	-0.142	-0.612	-0.451	0.122	-0.113	-0.627	-0.242	-0.644	0.138	-0.167	0.135	0.037	0.569	-0.381	-0.374	0.312	0.744	-0.166	0.989	0.144	-0.643	0.929	-0.392	0.695	0.405	-0.02	1.141	0.349	0.499	0.57	0.836	0.354	0.061	-0.688	-0.24	0.64	1.26	-0.192	0.043	0.592	0.318	-0.168	0.678	0.201	0.044	0.156	0.479	1.372	0.502	0.082	-0.024	0.414	0.555	0.1	0.809	-0.042	0.471	1.35	0.354	0.425	0.661	0.19	-0.133	-0.229	-0.75	0.124	-0.043	1.02	0.271	-0.609	0.572	-0.543	0.417	0.621	-1.01	0.171	0.471	-0.022	0.427	0.507	-0.254	0.088	-0.719	-0.193	0.381	0.027	0.565	-0.375	-0.291	-0.295
TPD52L2	PPI	1	4.044	-0.306	-0.994	0.118	-0.027	0.097	0.123	0.475	-0.413	0.808	0.018	-0.441	0.752	-0.427	0.902	0.834	-0.385	0.99	-0.65	-0.281	-0.371	-0.066	-0.381	0.373	-0.071	0.147	-0.327	0.471	-0.459	-0.631	-0.626	-0.152	0.082	0.68	-0.091	0.047	-0.389	0.209	-0.346	-0.859	0.05	-0.544	0.263	0.212	0.189	0.079	-0.966	0.371	0.703	-0.19	0.448	0.248	-0.365	-0.082	0.292	-0.193	-0.194	0.511	-0.427	0.152	-0.42	0.583	-0.426	0.238	0.366	0.098	-0.034	1.2	-0.117	-0.073	-0.464	0.35	0.083	0.011	-0.243	0.093	-0.289	-0.025	-0.321	0.302	0.418	0.662	0.065	-0.194	0.517	-0.058	0.662	0.326	-0.389	0.07	-0.987	-0.353	-0.27	0.129	0.186	0.132	-0.036	-0.557	-0.318	0.2	-0.224	-0.317	-0.221	-0.325	-0.42	-0.507	0.886	-0.426	0.793	-0.396	-0.663	0.264	0.803	0.579	0.154	-0.305	0.122	0.051	0.104	-0.166	-0.076	-0.667	0.303	1.003	-0.502	0.574	0.347	-0.117	-0.325	-0.502	0.044	0.045	-0.175	-0.563	-0.397	0.53	0.124	0.132	-0.183	-0.518	-0.052	-0.29	-0.126	-0.217	-0.032	0.263	0.007	0.161	0.065	-0.526	0.017	-0.134	-0.304	-0.406	0.303	0.606	-0.195	0.39	-0.262	0.071	0.354	0.536	0.387	-0.491	-0.238	-0.427	-0.157	-0.122	-0.588	-0.615	0.017	0.114	-0.736	0.29	-0.426	0.479	0.022	-0.638	0.102	0.15	0.327	0.308	-0.357	-0.121	-0.331	0.567	-0.133	0.538	0.26	0.149	0.337	-0.255	0.356	0.078	0.198	-0.178	0.08	0.091	0.299	0.163	0.286	-0.716	-0.211	0.719	0.071	0.108	-0.398	-0.043	-0.07	0.015	0.271	0.021	0.123	0.099	0.289	-0.605	-0.311	0.135	-0.55	0.468	0.024	0.193	0.121	0.185	-0.588	-0.171	0.02	-0.006	0.075	0.066	0.357	0.032	0.15	0.838	0.277	0.06	0.087	0.459	-0.239	0.403	0.035	0.411	-0.101	0.082	0.422	-0.023	0.109	-0.166	-0.441	-0.258	0.149	0.321	0.026	-0.094	-0.268	0.13
POLA2	PPI	1	9.323	1.241	-2.356	-0.088	1.111	0.132	0.412	0.811	0.223	-0.24	0.078	-1.26	0.979	0.1	1.11	1.656	-0.985	-0.222	0.529	-0.094	-0.653	-0.258	-0.006	0.643	-0.315	0.174	-0.475	0.682	0.158	-0.45	-0.46	-0.701	-0.949	0.933	-0.608	0.503	0.028	0.021	0.314	0.001	0.167	-0.612	-0.459	-0.534	0.408	0.726	-0.073	0.37	0.013	-0.41	-0.403	0.812	0.477	-0.586	-0.45	-0.503	-0.605	0.331	-0.26	0.078	-0.872	-0.32	0.053	-0.2	1.093	0.512	0.562	0.677	-0.248	-0.045	-0.253	-0.018	0.472	-0.567	0.021	-0.482	-0.316	0.273	-0.407	-0.481	0.712	0.052	0.556	0.07	0.177	0.916	0.579	-1.32	-0.987	0.111	-0.465	-0.797	0.967	1.189	-0.521	-0.113	-0.153	-0.364	0.387	0.609	-0.387	0.417	0.891	0.451	0.292	-0.731	0.736	0.382	-0.23	0.523	-0.086	-0.772	1.253	-0.643	0.229	0.497	-0.338	0.295	0.752	-1.016	0.648	0.091	0.276	-0.909	0.111	0.171	0.671	0.721	-0.277	-0.229	0.359	0.145	0.403	-0.753	-0.278	1.076	0.74	0.075	-0.48	0.795	-0.047	-0.196	0.199	0.327	-0.638	0.409	0.5	-0.065	-0.544	0.252	0.749	0.636	0.554	0.268	-0.104	0.843	-0.342	0.678	0.943	-0.772	-0.02	0.334	0.71	-0.782	-0.366	1.193	0.253	-0.777	-0.118	-0.394	-0.512	-0.038	-0.257	0.323	-0.041	0.51	-0.341	-0.11	-0.626	0.612	-0.552	-0.343	-0.384	0.291	-0.994	1.8	-0.613	-0.297	-0.932	0.754	0.161	-0.328	0.422	-0.015	0.059	0.169	-0.567	-0.271	0.042	-0.585	-1.063	-0.465	-0.122	-1.088	-0.988	-0.882	-0.523	-0.288	-0.319	0.031	-0.57	0.68	-0.006	0.93	0.128	0.132	-0.461	-0.816	0.007	0.463	0.713	0.677	-0.496	0.385	0.005	0.574	-1.165	-0.782	0.42	0.372	0.258	0.386	-0.373	-0.22	0.137	0.408	-0.337	-0.464	0.275	-0.082	-0.136	-0.427	-0.188	-0.169	0.222	0.522	0.353	-0.285	-0.231	-0.627	-0.694	0.299	1.174	-0.579	0.842	-0.255
PREP	target	1	8.279	-1.964	-0.993	0.739	0.036	-0.206	0.394	-0.037	2.328	-2.081	1.292	-0.079	-0.221	1.045	0.817	0.575	-0.352	0.563	-0.03	1.126	0.073	-0.037	0.838	0.323	0.605	0.969	-0.5	0.023	0.242	0.03	0.432	0.039	-0.084	0.4	-0.471	-0.156	0.774	-0.222	0.608	-0.386	0.104	0.421	-0.611	-0.367	0.13	0.875	0.168	-0.39	0.263	-0.077	-0.498	0.452	-0.086	-0.178	0.783	-0.013	0.191	-0.195	-0.329	0.103	0.042	0.65	0.379	0.697	-0.046	0.834	0.195	0.62	-0.741	0.386	0.227	0.317	1.103	-0.562	0.539	0.379	-0.203	0.307	-0.13	0.551	0.325	-0.84	0.073	0.224	0.339	-0.723	0.41	-0.389	-0.713	-0.587	-0.035	0.546	0.52	-0.236	-0.091	-0.066	-0.234	-0.443	1.331	1.117	-0.197	-0.395	0.55	0.07	-0.159	0.245	-0.033	0.269	-0.346	0.055	-0.551	0.172	0.43	0.4	0.626	-0.518	0.22	-0.137	0.238	0.412	0.676	-0.544	-0.542	-0.556	0.316	0.077	-0.24	-0.6	-0.011	-0.58	-0.168	0.19	-0.025	-0.585	0.249	0.397	0.286	-0.051	-0.405	-0.383	0.135	-0.452	-1.085	0.304	0.787	0.051	-0.274	-0.014	-0.933	-0.692	0.429	1.23	-0.097	0.242	0.378	0.343	1.434	0.101	-0.395	0.137	0.236	-0.253	0.565	-0.266	0.843	0.034	-0.43	0.615	0.048	0.483	0.89	-0.475	0.101	0.257	-0.825	-0.752	0.257	0.591	-0.396	0.245	0.421	0.515	-0.615	-0.697	0.147	-0.849	-0.922	-0.015	0.567	0.635	0.74	0.801	0.103	0.022	-0.732	0.038	0.364	-0.087	-0.112	0.408	0.614	-0.64	-0.035	-0.739	0.44	0.363	0.134	-0.139	-1.038	-0.795	-0.528	-0.544	1.011	0.245	-0.051	0.051	-0.369	0.887	-0.181	0.146	-0.142	-0.181	0.219	0.282	-0.569	0.613	0.086	0.427	-0.527	-0.239	0.616	1.176	-0.403	-0.914	0.485	0.239	-0.74	-0.163	0.25	-0.447	-1.085	0.068	-0.758	0.126	0.449	0.062	-0.079	-0.526	-0.665	0.431	0.314	-0.019	-0.099	-0.724	-0.883	-0.105
SMARCC1	PPI	1	17.449	-3.729	-0.047	-3.452	-0.471	1.219	-1.348	-4.042	-8.856	0.333	-1.039	-1.492	-2.143	5.012	-1.296	1.936	1.771	-0.877	-1.904	-1.014	5.832	-0.358	-4.148	-4.567	5.311	2.356	-0.468	0.362	-1.578	-1.151	1.781	1.282	0.398	-1.688	-0.431	-1.479	0.279	-0.943	0.385	1.064	0.724	-1.098	0.837	-0.951	-0.433	-0.587	1.035	0.248	0.028	1.213	-0.798	-1.178	-0.338	-0.89	-0.392	-0.434	-1.429	-2.172	-0.421	0.784	-0.149	1.726	-0.139	1.185	-0.569	-1.246	-1.203	-0.808	-0.12	1.15	-1.016	0.452	-0.67	0.21	0.237	0.587	0.682	-0.432	1.304	0.858	0.124	-1.152	1.501	-0.226	-0.318	0.227	-0.109	-0.463	-0.549	-1.609	-0.125	-0.183	-0.861	-0.014	1.463	-0.239	-0.388	1.359	0.291	0.196	-0.975	-1.191	1	-1.518	-0.308	0.531	-1.342	-0.986	0.033	1.242	2.048	1.237	-2.134	-1.108	-1.694	-0.127	-1.907	1.242	-0.652	-1.308	1.154	-1.345	0.809	-0.032	-0.303	-1.424	-1.414	-0.231	-0.486	1.794	-1.126	0.805	-0.443	-0.364	1.509	-1.793	1.314	-0.087	-0.265	-0.887	0.371	-0.774	0.976	0.37	-0.26	0.103	0.954	-0.906	-0.024	0.7	0.527	-1.074	1.177	0.973	1.134	-0.522	-0.702	-0.163	0.343	1.85	0.168	-0.15	1.324	0.567	1.963	-0.012	-0.237	0.523	0.074	0.73	-0.005	-0.234	-0.19	0.275	0.175	-0.099	0.502	1.053	-0.638	-0.36	-0.285	0.446	-0.545	0.28	-1.22	0.383	0.265	0.703	0.64	0.299	1.135	0.759	-0.042	0.634	0.013	1.271	0.395	-1.106	1.187	0.095	-1.266	0.901	0.14	0.214	-1.338	-0.172	-1.581	0.04	-0.035	-0.967	-1.799	-1.075	-1.372	-0.439	-0.801	-0.933	-0.115	0.709	0.951	-0.754	0.414	-0.774	-0.495	0.13	-1.419	-1.383	0.603	1.075	-1.431	0.38	-0.039	-0.536	-0.221	0.204	-1.448	0.266	-1.374	2.203	-0.317	0.95	0.664	-0.423	0.794	0.821	1.449	1.229	-0.494	0.823	-0.126	1.585	-0.749	1.113	-0.073	-1.587	1.307	0.531
RDH11	PPI	1	4.557	-0.645	-1.044	-1.273	-0.187	-0.952	0.234	0.404	1.343	-1.482	0.04	-0.461	0.095	-0.398	-0.679	0.292	-0.184	-0.604	0.143	-0.679	-0.071	-1.151	-0.339	0.276	-0.168	-0.378	-0.562	0.781	-0.886	0.27	0.923	0.286	2.041	-1.283	-0.262	-1.329	0.711	-0.894	0.274	-0.182	-0.118	-0.647	-1.322	0.314	-0.457	0.089	-0.328	0.002	0.015	-0.447	0.586	1.116	-0.329	0.925	-0.743	-0.825	0.033	-0.383	-0.569	0.254	-0.651	0.183	0.403	-0.748	0.738	0.275	0.589	0.05	-0.826	0.473	-0.447	0.654	-0.196	-0.294	0.534	0.359	0.603	0.218	-0.604	-0.1	0.243	0.406	0.03	-0.207	-0.299	0.386	-0.599	-0.051	0.264	0.061	-0.339	-0.352	-0.212	0.624	-0.358	0.26	-1.043	0.002	0.038	0.349	-0.285	0.455	0.086	0.725	-0.368	0.018	-0.423	0.808	0.924	-0.149	0.02	-0.536	0.512	-0.591	0.003	-0.186	-0.22	0.082	0.035	-0.338	-0.905	-0.284	-0.055	0.092	0.07	-0.049	-0.019	-0.327	-0.252	0.158	0.701	0.247	-0.271	-0.078	0.196	0.103	-0.01	0.201	0.222	0.604	0.195	0.039	-0.126	0.181	-0.263	0.387	-0.152	-0.151	-0.208	0.486	-0.037	0.441	0.32	0.335	-0.555	-0.173	-0.014	0.671	0.337	0.053	-0.164	-0.322	0.506	-0.462	-0.188	0.335	0.215	0.14	0.166	-0.532	0.408	0.279	-0.359	0.552	0.23	0.143	0.305	0.461	-0.042	-0.22	-0.187	-0.524	0.366	-0.51	0.006	-0.293	-0.717	-0.323	0.015	-0.055	0.106	-0.367	0.329	-0.371	0.11	0.421	-0.032	-0.437	0.426	-0.411	-0.183	-0.419	0.346	-0.47	-0.291	-0.56	0.402	0.226	0.996	-0.315	0.471	-0.233	-0.134	-0.9	0.225	-0.293	-0.222	0.061	-0.377	0.198	0.412	0.479	-0.25	-0.103	0.612	0.356	0.907	-0.763	0.199	-0.52	0.26	-0.562	-0.156	-0.649	0.119	0.318	0.36	-0.433	0.509	0.082	-0.045	0.396	0.117	-0.481	-0.184	0.081	-0.073	-0.57	0.138	0.078	-0.114	-0.056	-0.128	-0.324	0.286	-0.136
NOL12	PPI	1	3.811	-0.87	-1.125	0.066	-0.332	-0.315	-0.275	0.522	-1.118	0.976	-0.534	0.012	0.568	-0.861	1.232	0.321	-0.155	0.419	0.125	-0.072	0.079	0.124	-0.08	-0.272	-0.225	0.859	0.46	-0.977	-0.211	1.236	0.097	0.412	0.237	-0.538	0.989	0.071	0.009	0.044	-0.851	0.622	0.303	0.012	-0.573	-0.805	-0.76	0.024	-0.667	-0.073	0.468	-0.066	-0.446	0.287	-0.128	0.587	0.211	0.724	0.462	0.064	0.349	-0.412	0.11	0.145	1.071	0.38	0.272	-0.674	-0.161	-0.38	-0.502	-0.027	-0.286	-0.882	-0.745	0.111	0.134	-0.363	0.004	-0.133	0.603	0.218	0.353	0.015	-0.531	0.029	-0.321	-0.586	0.185	0.254	-0.18	-0.182	-0.059	-0.493	0.507	-0.249	-0.717	0.31	-0.699	0.514	-0.166	0.447	-0.562	0.365	0.068	0.321	-0.178	-0.002	0.16	-0.158	-0.289	-0.261	0.023	-1.143	0.244	-0.329	-0.149	-0.233	-0.12	-0.072	0.31	-0.406	-0.458	0.177	-0.01	-0.159	-0.751	0.657	-0.33	-0.757	-0.048	0.305	0.44	0.191	0.018	0.089	-0.038	0.269	0.447	-0.085	-0.254	-0.538	-0.159	0.499	0.218	-0.058	-1.023	-0.064	-0.416	0.259	0.219	0.265	0.367	0.086	0.142	-0.178	0.528	-0.609	-0.179	-0.114	-0.019	0.012	-0.068	-0.011	0.07	0.074	-0.312	-0.324	-0.029	0.253	-0.312	0.08	-0.182	0.63	-0.17	0.105	0.428	0.492	-0.586	0.138	-0.151	0.367	0.215	0.1	-0.116	-0.006	0.148	-0.513	0.154	-0.124	0.244	0.255	-0.065	-0.348	0.256	-0.474	-0.105	-0.317	0.125	-0.106	0.119	0.107	0.033	0.016	0.628	-0.622	0.035	-0.387	0.175	-0.099	-0.463	-0.505	0.337	-0.015	0.2	0.711	-0.125	0.087	-0.299	0.416	0.32	0.026	-0.481	0.479	-0.403	0.196	0.629	0.403	0.089	0.111	-0.028	0.229	-0.315	0.369	0.208	-0.227	0.318	-0.078	0.017	-0.053	-0.1	0.164	-0.123	0.353	-0.559	-0.125	0.766	0.557	0.217	-0.281	0.749	-0.089	-0.162	-0.474	-0.195	0.228	-0.839	-0.298
NDUFS4	PPI	1	2.283	0.052	-0.219	0.551	-0.026	-0.214	-0.15	-0.138	0.248	-0.295	0.048	-0.256	0.018	-0.069	0.337	-0.068	0.191	0.098	0.174	0.016	-0.112	-0.304	-0.045	-0.412	0.083	0.516	0.404	-0.509	-0.159	0.336	-0.217	0.339	0.265	-0.077	0.075	-0.228	-0.374	0.314	0.125	0.226	0.313	0.057	0.323	0.172	-0.161	-0.079	-0.277	0.093	-0.179	0.069	0.47	0.511	-0.032	0.147	-0.213	0.03	0.062	-0.111	-0.127	-0.12	-0.349	0.172	-0.106	0.371	0.018	-0.51	0.756	-0.061	-0.018	0.166	-0.217	0.054	-0.374	0.397	-0.192	0.107	-0.03	-0.602	-0.107	0.089	-0.062	-0.313	-0.111	0.084	-0.049	0.028	-0.043	0.23	-0.168	0.033	0.093	-0.03	0.004	-0.297	0.026	-0.651	0.045	-0.316	0.253	-0.197	0.008	-0.141	0.271	0.318	-0.448	0.273	0.106	0.116	0.058	-0.054	-0.301	0.103	-0.098	0.19	-0.128	0.298	0.274	0.186	-0.412	0.064	0.074	-0.213	0.083	0.072	0.005	-0.04	-0.239	0.191	0.079	-0.371	0.297	-0.323	0.078	0.151	-0.059	0.13	0.077	0.004	0.021	-0.31	-0.045	0.111	0.389	-0.223	0.245	0.166	0.417	-0.08	0.582	-0.464	0.371	-0.06	-0.262	0.019	-0.53	-0.393	-0.004	0.168	-0.198	0.239	-0.219	0.28	0.077	0.452	-0.098	-0.599	-0.073	-0.014	0.512	0.328	-0.077	0.037	0.704	0.188	-0.36	-0.02	0.017	0.151	0.033	0.333	0.541	0.275	0.401	-0.563	0.034	0.492	0.026	0.173	0.035	-0.078	-0.546	0.199	0.303	-0.229	0.295	-0.004	-0.067	-0.19	-0.355	0.017	-0.087	-0.192	-0.16	-0.383	-0.254	-0.113	-0.144	0.307	-0.075	0.037	-0.038	0.044	-0.107	0.128	0.608	0.369	-0.139	-0.088	-0.002	-0.315	0.304	0.027	0.345	-0.42	0.012	0.427	0.178	0.572	0.046	-0.229	-0.367	-0.258	0.342	-0.58	0.113	0.085	-0.083	0.098	-0.069	-0.116	-0.309	0.14	-0.01	-0.287	0.313	0.381	0.266	0.082	0.003	-0.289	-0.175	0.2	0.094	-0.335	-0.185	-0.184
TOPBP1	PPI	1	21.615	-3.146	-4.79	1.404	-0.469	-1.537	0.693	2.023	1.602	0.816	0.085	-0.241	-0.615	1.943	0.622	0.261	1.192	-1.174	1.594	2.391	0.887	0.423	-1.761	-0.686	-1.748	0.272	0.623	-0.524	-1.093	-0.075	-0.398	-0.081	0.936	-0.501	0.239	-0.855	-1.478	0.534	-0.332	0.395	0.679	-0.141	1.383	-1.314	0.437	0.816	-0.762	-0.61	-0.968	0.496	1.477	-0.215	-0.64	0.764	-1.263	-1.913	-1.229	0.077	0.133	-1.194	0.037	0.741	-0.548	1.585	-0.845	-0.348	-1.426	2.304	0.671	-2.364	-0.147	-1.838	0.514	-0.164	0.732	0.301	0.046	0.049	1.226	0.437	0.921	0.495	0.716	2.605	0.204	-0.041	0.912	2.326	0.969	0.597	-0.043	-0.465	-0.068	-1.67	-0.155	-0.335	-1.714	1.646	0.69	1.038	1.42	1.02	1.531	0.028	-0.61	-0.124	1.025	0.436	2.297	-0.644	-1.052	1.14	-0.711	-0.61	-2.858	1.031	0.172	0.425	-1.024	0.284	-1.205	-0.366	0.845	-1.758	-1.324	0.316	-0.413	0.309	2.2	-1.13	0.833	2.139	0.572	-0.882	-0.094	0.268	0.679	-0.957	-0.069	-1.027	0.095	-0.766	-0.104	-0.543	-0.608	0.097	0.942	-0.627	-0.252	0.106	-0.116	-0.022	0.015	-1.459	1.159	0.364	1.151	0.001	-0.816	-0.616	-2.109	-0.197	-1.205	-0.483	1.488	0.538	1.98	0.446	-0.582	-1.952	2.02	0.869	-1.692	0.576	-0.782	-1.06	0.463	0.117	-0.371	1.833	0.751	0.009	1.023	-1.914	-1.135	0.425	2.96	-0.909	-1.456	0.294	0.223	-3.05	-0.738	-1.326	0.187	-2.012	-0.795	-1.03	0.201	-1.325	-1.705	-0.849	0.237	-1.368	-1.64	0.393	-0.265	-0.327	-1.056	-0.574	-0.604	0.075	0.243	0.26	-0.576	1.057	-1.348	-0.178	0.409	-1.18	-1.87	-0.202	1.908	0.676	-1.056	-1.035	-2.713	-0.628	0.231	-0.805	0.094	1.665	1.554	0.049	-0.895	0.898	-1.557	-0.259	-0.178	-1.078	1.213	-0.364	-0.1	-0.796	0.475	-2.197	-0.31	-0.311	0.137	-0.777	0.438	-0.135	-1.572	1.129	-1.298	0.941
TKTL2	PPI	1	7.776	-1.196	-1.21	-0.065	0.407	0.025	0.717	-0.6	1.813	-2.271	0.419	-0.566	0.155	0.471	0.105	-0.012	0.272	1.293	-0.094	0.039	0.222	0.145	-0.454	-0.51	0.067	2.045	0.391	-0.381	1.212	0.275	-1.127	-0.342	0.173	0.478	0.5	-0.347	-0.657	0.363	1.066	-0.062	-0.595	-0.139	0.435	-0.435	0.528	0.283	0.467	-0.247	-0.266	-0.474	0.055	0.6	-0.003	0.038	0.932	-0.287	-1.565	-0.142	-0.281	-0.602	0.278	0.595	-0.179	0.732	0.732	0.611	0.21	0.197	0.375	1.072	-0.332	-0.919	-0.575	0.442	0.082	-1.526	0.554	0.365	-0.521	-0.182	-0.39	0.004	0.155	-0.079	-0.001	0.033	-0.508	-0.425	0.468	1.055	-0.345	0.433	-0.322	0.35	0.846	0.644	0.298	-0.373	0.453	-1.192	0.006	0.668	0.788	0.066	-1.125	0.279	-0.157	-0.042	-0.679	-0.15	0.173	0.522	-0.152	-0.119	-0.046	-0.216	-0.67	-0.184	0.065	0.056	-0.858	-0.27	-0.132	-0.502	-0.115	0.34	0.941	0.989	0.034	0.325	-0.066	-0.273	0.213	-0.472	0.182	0.154	-0.142	0.123	-0.674	-0.318	-0.092	0.838	-0.318	0.052	0.159	0.262	0.068	0.392	-0.09	0.148	-0.113	-0.739	0.958	0.101	-0.893	-0.07	-0.341	-0.626	-0.674	0.326	-0.484	0.828	0.497	0.36	-0.828	-0.419	0.641	-0.23	-0.486	-0.118	-0.099	0.034	-0.168	-0.45	-0.116	0.271	0.576	0.751	-0.225	0.491	0.383	-0.441	0.468	0.594	0.08	0.423	0.875	0.658	0.64	-0.302	-0.217	0.022	-0.752	-0.434	0.094	0.004	-0.256	-0.186	0.062	-0.593	-0.126	0.125	-0.26	-0.298	0.844	-0.33	0.06	-0.049	-0.7	-0.215	-0.002	0.359	0.289	1.378	-0.07	-0.132	0.355	-0.166	0.694	0.418	-0.206	-0.847	0.786	0.761	-0.068	0.309	-0.34	0.322	-0.14	0.342	0.054	-0.369	-0.808	0.004	-1.036	-0.204	0.042	0.201	-0.558	0.738	0.548	-0.598	-0.021	0.571	-0.036	0.201	0.54	-0.422	-0.348	-0.207	0.552	-0.36	-0.192	-0.819	0.273	0.152
FLNC	PPI	1	37.669	-5.663	11.398	-2.839	-0.256	-1.465	4.054	-6.333	3.678	-9.095	2.981	2.365	3.235	-2.34	4.123	1.455	-1.268	4.948	-0.538	4.841	-2.501	11.96	-0.243	0.103	-2.138	15.023	3.59	-2.263	3.096	3.514	-9.043	-5.368	0.721	-4.1	-6.576	-1.275	11.075	-3.322	17.945	-12.453	16.686	-15.752	-2.754	-9.833	1.795	-1.477	7.35	4.354	20.652	-2.401	-12.141	-16.021	-2.877	-3.811	-4.757	1.108	13.188	0.835	-5.496	-3.299	1.557	4.931	-4.414	20.014	-3.75	-1.672	-2.881	-1.407	-10.227	3.881	2.295	3.366	-0.141	-0.03	-3.413	-0.301	-0.456	-3.628	-4.641	4.814	2.958	2.488	-0.288	-1.909	-2.056	4.758	-3.009	6.292	1.691	1.85	1.477	1.351	0.992	3.367	-1.032	2.763	0.004	-1.628	0.592	-5.806	3.797	2.89	1.929	-2.831	-0.42	0.244	3.086	4.408	-0.832	-1.617	-2.82	-4.968	0.857	0.463	3.399	-1.928	-1.075	-2.991	-0.838	0.522	-0.339	0.892	1.162	-0.028	1.891	0.782	1.62	-1.028	1.311	-0.449	0.562	3.499	-0.448	1.343	2.375	1.895	-0.401	1.279	-0.359	-0.32	-1.205	0.57	0.545	-0.133	3.147	1.456	-0.162	-1.438	1.795	0.238	2.14	0.011	0.982	-0.261	-0.183	0.396	0.526	0.555	1.717	-1.567	-1.226	0.222	0.567	-1.119	1.311	-2.007	-0.092	-2.78	-0.712	0.241	-2.147	-0.345	-2.584	0.233	1.051	-0.848	0.769	-2.057	1.347	0.08	-0.559	1.286	-1.994	0.229	0.145	0.629	-0.132	1.289	0.193	-0.535	-0.238	-3.23	-0.649	0.742	-0.806	0.047	0.886	0.694	-0.282	1.94	0.522	-0.153	-0.571	-2.691	-1.243	-0.434	-0.54	-0.776	-0.14	3.054	-2.228	0.677	1.061	0.325	-2.434	1.557	-1.177	-1.82	2.57	0.127	1.027	1.315	-2.034	1.661	-0.833	0.355	-2.705	1.397	0.489	1.091	-2.142	-0.176	1.311	1.971	-0.702	-1.578	1.343	-0.98	-0.325	-0.773	-2.421	-0.302	0.068	-0.364	-0.487	-1.783	-1.077	-1.778	-0.066	-0.208	-0.834	0.027	0.673	0.913	2.091	-2.354
NEDD8	PPI	1	1.341	-0.559	-0.145	0.013	-0.053	-0.039	0.005	-0.161	-0.418	-0.085	-0.109	0.011	-0.256	0.499	-0.394	0.18	0.068	-0.053	-0.857	1.681	0.067	-0.414	0.839	0.494	-0.041	0.513	-0.231	-0.047	-0.103	0.317	0.059	0.246	0.365	-0.312	0.036	0.051	-0.035	-0.113	-0.02	-0.009	0.178	-0.045	0.325	0.301	-0.521	0.454	0.035	-0.142	-0.279	0.234	0.173	0.286	0.275	-0.074	-0.168	0.328	0.034	-0.444	-0.041	-0.409	-0.086	0.258	-0.303	-0.13	-0.307	-0.088	0.043	0.458	0.455	0.126	-0.647	-0.422	0.518	0.427	0.518	0.105	-0.379	-0.115	0.356	0.634	-0.524	0.314	-0.197	-0.329	0.15	0.397	0.19	0.119	0.097	0.028	0.273	0.011	-0.033	0.153	0.326	-0.024	0.134	0.208	-0.015	0.314	0.076	0.636	0.145	-0.053	-0.078	0.103	-0.227	0.146	0.003	0.055	-0.25	0.34	0.163	-0.019	0.169	0.037	-0.171	0.195	-0.02	-0.184	-0.141	0.252	-0.31	0.284	0.286	-0.137	0.135	-0.056	-0.085	-0.081	0.151	-0.09	0.425	0.033	-0.316	-0.053	0.126	0.084	-0.255	0.167	0.002	0.113	-0.001	0.04	-0.108	-0.102	0.105	-0.062	0.291	-0.02	0.083	0.296	0.132	-0.009	0.029	0.22	0.075	-0.33	-0.165	0.097	-0.116	-0.032	-0.263	-0.184	0.18	0.145	0.139	-0.078	-0.143	0.01	-0.255	-0.209	-0.4	-0.12	0.39	0.039	-0.066	0.098	0.039	0.102	0.146	0.128	-0.326	0.034	-0.115	-0.034	-0.129	-0.1	0.285	0.108	0.089	-0.027	-0.124	0.193	-0.335	0.053	0.309	-0.03	0.295	-0.209	-0.208	-0.121	0.03	0.014	0.143	0.226	0.309	-0.078	-0.213	-0.147	-0.065	-0.192	-0.014	-0.033	-0.061	0.151	0.025	-0.101	0.249	-0.342	-0.147	0.187	-0.182	-0.266	0.11	0.274	0.17	0.08	-0.07	0.027	0.026	-0.064	-0.415	-0.14	0.226	0.271	-0.157	-0.141	0.175	0.53	-0.033	0.22	-0.04	-0.074	-0.126	0.278	0.14	-0.013	-0.087	-0.015	-0.074	0.249	-0.121	0.134	0.112	-0.111
STX2	PPI	1	3.744	-1.208	-0.926	0.889	-0.389	-0.612	0.182	1.388	0.597	0.625	0.343	-0.121	-0.692	0.262	-0.071	0.223	0.293	-0.308	0.252	0.347	0.511	-0.153	-0.005	-0.373	0.295	1.263	-0.057	-0.545	0.584	0.316	-0.267	-0.34	0.022	-0.107	-0.312	0.038	0.475	-0.009	-0.326	0.17	-0.393	0.116	0.11	0.262	0.028	-0.03	0.29	0.175	0.143	-0.131	0.406	0.395	0.104	-0.058	0.169	0.536	-0.632	-0.203	0.242	-0.002	0.132	-0.016	-0.498	0.855	0.552	0.177	0.149	-0.183	-0.134	-0.16	-0.774	0.199	-0.328	0.064	-0.063	-0.41	0.077	-0.183	0.207	-0.052	0.491	0.23	-0.152	-0.376	0.79	-0.618	-0.13	0.373	0.049	0.045	0.031	0.047	0.24	0.053	-0.365	0.491	0.04	-0.543	-0.026	0.147	-0.1	0.191	-0.262	-0.072	0.053	-0.076	0.117	-0.061	-0.244	-0.17	0.167	0.296	0.087	0.244	-0.41	-0.055	-0.028	0.222	0.034	-0.22	-0.023	0.074	-0.289	0.516	-0.186	-0.037	0.25	0.103	-0.725	0.361	-0.201	-0.634	0.432	-0.156	-0.585	0.119	0.323	0.305	-0.11	-0.507	-0.748	-0.467	-0.186	-0.105	-0.668	0.274	-0.362	0.09	0.222	0.024	0.19	0.26	0.233	-0.2	0.483	-0.408	0.446	-0.162	-0.774	0.026	0.042	-0.029	-0.104	0.184	0.16	-0.192	-0.114	-0.093	0.004	0.091	0.073	0.084	0.381	0.159	-0.151	0.046	-0.18	-0.259	-0.6	-0.348	-0.062	0.336	-0.082	-0.72	-0.081	-0.14	-0.147	0.599	-0.029	-0.263	0.051	0.662	0.076	0.414	0.618	0.102	0.008	0.146	-0.217	-0.168	-0.229	0.069	0.374	0.046	-0.526	0.703	0.139	-0.301	0.199	0.047	0.247	-0.242	0.045	-0.052	0.072	0.055	0.171	0.228	0.764	0.307	0.171	-0.626	-0.435	0.051	0.359	0.38	-0.329	-0.453	-0.183	-0.257	-0.264	-0.622	0.273	0.007	0.35	-0.079	-0.628	0.076	-0.633	0.152	0.097	-0.551	0.444	0.154	-0.109	-0.384	0.194	-0.528	0.07	0.255	-0.5	0.361	-0.109	0.086	-0.311	0.285
LEPRE1	PPI	1	11.23	-2.119	-1.962	-1.631	-0.22	-1.196	-1.001	-0.423	0.6	-1.338	-0.383	-0.148	0.679	-1.397	0.022	-0.999	1.449	-0.233	-0.779	0.101	-0.143	0.004	-1.145	-1.866	0.498	0.778	-0.216	-0.619	0.718	-0.149	-0.31	0.202	-0.581	0.878	0.712	-0.084	0.065	0.107	0.071	1.283	0.301	1.001	0.505	0.345	-0.153	0.886	0.626	0.083	-0.134	0.76	0.519	-0.395	1.723	-0.131	-0.764	-0.944	0.46	-1.233	-0.394	0.384	-0.117	-0.018	0.435	-0.285	1.678	1.246	0.476	0.933	-0.564	0.428	0.657	-0.657	0.012	0.432	-1.788	0.141	-0.473	-0.645	0.079	0.983	0.61	-1.014	1.465	-0.171	0.645	0.685	0.791	0.622	0.463	0.517	-0.883	0.523	-1.4	0.653	0.946	0.077	-0.016	0.107	0.758	-0.289	-0.85	0.662	0.39	-0.874	0.195	-0.88	-0.807	0.552	-0.491	-0.226	-0.321	0.085	-1.545	-0.293	-0.673	1.945	-0.286	-1.424	-0.508	0.561	1.16	0.079	0.269	-0.217	-0.55	-1.261	-0.735	0.056	-0.028	0.324	0.868	-0.171	-0.221	-1.053	0.03	0.213	-1.742	0.287	1.741	-0.022	0.435	0.264	-0.111	-0.36	0.165	-0.991	0.234	0.338	0.685	-0.619	-0.77	0.569	-0.616	-0.794	-1.091	0.671	0.174	0.613	-0.038	0.889	-0.284	-0.147	-0.263	-1.232	1.303	-0.148	-0.511	0.326	0.181	-0.201	-0.093	-0.186	0.574	1.235	0.188	0.922	0.473	-0.589	0.326	-0.202	-0.35	0.685	0.275	0.379	-0.369	-0.128	0.296	-0.459	-0.439	-0.514	0.362	-1.131	-0.266	-0.149	-1.021	-0.52	-0.792	-1.056	0.312	2.163	0.095	-0.187	-0.181	0.505	0.845	-0.879	0.358	-0.745	0.321	0.379	-0.045	-0.518	-1.735	0.54	0.227	0.015	0.479	0.55	0.337	-0.481	1.213	0.899	1.31	-0.571	-1.457	0.312	1.477	0.076	-0.811	-0.734	-0.342	-1.376	-0.123	-0.273	0.334	-0.964	-1.057	-0.421	-0.457	0.842	-0.093	0.092	-0.778	1.057	-0.207	-0.526	-1.074	0.733	0.111	0.334	-0.19	-0.59	-0.12	0.489	-0.311	-0.879
MED26	PPI	1	10.493	-0.509	1.292	-4.223	0.525	0.974	-0.444	0.012	-1.059	1.112	0.269	0.216	-0.229	-0.305	-0.672	-2.278	0.65	0.585	0.492	-0.618	0.635	0.832	0.175	-0.508	-1.982	-1.305	0.063	-1.21	0.049	0.838	-0.239	0.338	-1.371	0.005	-0.573	0.468	-0.907	0.326	-0.217	0.275	-0.42	-0.485	-1.056	-0.688	0.657	-0.299	-1.322	-1.923	0.428	-0.447	-0.424	0.533	0.386	0.154	0.163	0.93	-0.44	1.732	0.642	-0.478	-0.859	0.108	0.631	0.074	0.205	-0.155	0.472	-0.68	-0.331	-0.968	-0.294	0.076	-0.621	1.075	0.716	-0.012	-0.074	0.128	-0.476	-0.517	1.134	0.767	-0.018	-0.116	-0.046	-0.179	0.287	-0.603	-0.128	0.509	0.655	-0.253	-0.099	-1.018	-0.192	-0.76	-1.44	0.371	-0.48	0.404	0.005	-0.433	-0.46	-0.06	0.246	-0.378	0.073	0.402	-0.667	0.151	0.39	-0.902	-0.504	-0.145	-0.315	0.381	-0.88	0.146	-0.481	-0.23	0.315	1.487	-0.533	-0.67	-0.711	-0.477	-0.243	-0.662	1.053	0.245	-0.03	0.384	0.873	-0.454	0.501	0.119	-0.063	-0.403	-0.552	-1.238	-0.068	-0.709	-0.856	0.389	-0.89	0.579	-0.389	-0.446	0.417	0.708	-0.76	0.491	0.446	-0.161	1.193	0.515	1.074	-0.118	1.229	-1.529	-0.12	-0.543	-1.539	-0.663	0.725	-0.355	0.248	-0.185	0.03	0.661	0.452	0.268	0.205	0.04	1.024	-0.232	-0.182	0.534	0.499	-0.072	0.357	-0.098	-1.022	0.345	0.014	-0.25	0.393	0.644	0.371	0.098	-0.314	-0.543	1.524	0.816	-0.87	0.07	0.426	0.394	-0.005	1.284	-0.407	-0.348	-0.041	-0.371	0.701	0.594	0.265	-0.092	-0.414	-0.849	0.01	-1.038	0.986	0.465	-1.449	-0.414	0.336	-0.536	-0.344	-0.314	-0.974	0.628	-0.347	0.735	0.661	0.502	0.077	0.249	1.327	-0.402	0.735	-0.776	0.251	0.363	-0.271	0.245	-0.349	0.596	-0.468	1.026	0.059	-1.339	0.136	-0.311	0.856	0.24	-0.06	0.391	-0.057	-0.22	-0.143	-0.18	0.226	0.812	0.351	-0.525
PKM	PPI	1	6.967	-1.871	0.216	-0.06	-0.403	-0.13	0.82	0.222	1.262	-1.475	0.103	0.253	0.798	0.443	0.237	0.23	1.039	0.451	-0.186	0.383	-0.129	0.592	-0.424	-1.134	0.689	1.79	-0.454	-0.4	0.547	0.678	-0.907	-0.012	-0.305	0.318	0.368	-0.473	-0.214	0.328	0.789	0.231	-0.054	0.241	0.303	-0.33	1.032	-0.144	-0.026	0.075	-0.647	-0.86	1.015	0.659	-0.713	-0.146	-0.335	-0.599	0.076	0.569	0.678	0.413	-0.176	0.596	-0.487	-0.578	0.327	-0.047	0.044	-0.482	-0.741	-0.591	0.587	-0.338	0.154	-0.689	-0.774	-0.314	0.057	1.463	0.323	0.543	-0.287	0.965	0.786	0.114	0.484	0.273	0.315	0.157	0.057	0.814	-0.328	0.339	-0.475	0.25	-0.237	-0.038	0.159	-0.098	0.338	0.24	-0.317	-0.247	0.333	-0.082	-0.688	0.068	-0.086	-0.75	-0.015	-0.436	0.129	0.124	0.248	0.833	0.16	0.147	0.412	0.922	-0.872	-0.456	0.115	-0.454	-0.011	0.144	-0.729	0.529	-0.298	0.635	0.047	-0.123	-0.372	-0.576	-0.226	-0.822	-0.155	0.208	0.225	-0.813	-0.15	0.043	0.791	-0.533	0.415	0.059	-0.317	0.738	-0.019	-1.069	-0.812	0.05	-0.117	1.075	0.739	-0.501	0.105	-0.073	0.956	-0.307	-0.71	0.22	-0.422	0.471	-0.154	0.318	0.252	-0.566	0.141	0.305	-0.12	0.081	0.041	-0.777	0.886	-0.078	-0.232	-0.165	0.407	-0.287	-0.76	0.177	0.288	-0.087	-0.384	0.766	-0.312	-0.416	0.189	0.359	0.588	0.329	-0.414	-0.153	-0.002	0.123	-0.737	-0.393	-0.492	0.71	-0.341	0.249	-0.585	0.565	-0.124	-0.215	0.35	0.396	-0.108	0.534	0.62	0.289	-1.078	-0.026	-0.007	-0.657	0.238	-0.25	-0.665	0.109	-0.162	0.446	0.13	0.958	-0.157	-0.512	0.49	0.712	-0.18	0.28	0.99	0.236	0.096	-0.84	-0.074	0.004	-0.254	0.119	0.873	-0.094	-0.259	0.136	0.155	-0.051	-0.73	-0.159	-0.085	-0.221	-0.364	-0.157	0.008	-0.887	0.373	-0.01	-0.006	-0.375	0.601	-0.311
KRT3	PPI	1	10.636	-0.658	-2.355	-4.144	-0.076	5.847	1.023	-0.76	-3.322	-5.682	-0.131	-1.606	0.224	1.108	-0.413	2.196	2.745	-2.508	-10.269	19.067	6.34	-1.642	10.059	5.12	-3.895	2.845	-0.23	1.574	-0.949	0.785	-0.245	-0.011	0.534	-0.681	0.339	-1.322	-2.281	1.8	0.614	-3.332	-0.563	1.579	-0.748	-0.883	0.553	-2.105	1.708	1.928	2.266	-2.068	-2.386	-0.821	0.929	-0.116	-0.633	0.261	-2.137	2.481	0.162	-1.607	-0.272	1.541	2.106	-3.712	1.808	2.886	-0.031	-1.559	3.018	-0.692	0.897	0.751	0.209	2.884	-2.005	-0.275	1.263	-3.434	-0.17	1.392	-0.352	-0.539	0.726	5.957	2.176	0.826	-1.018	0.562	-0.387	-0.251	1.305	2.809	-1.989	-1.438	2.018	-0.47	0.635	-0.129	-1.677	1.202	0.68	0.506	-1.952	0.392	0.324	-2.549	1.841	3.141	-3.248	0.867	0.645	-0.52	-1.921	0.936	-0.511	-1.01	-0.73	1.631	0.847	0.061	0.739	-4.174	0.084	0.612	-2.003	2.671	-1.679	-2.744	1.606	-4.399	0.444	0.968	-1.339	-2.619	-0.559	-0.685	3.557	-0.223	-0.185	-0.08	-1.538	1.642	1.563	2.24	-0.829	-3.244	1.106	-0.323	1.947	3.084	1.661	0.475	-0.067	1.222	1.744	-0.478	0.034	-0.775	0.122	-1.647	-0.224	-1.089	0.535	0.873	0.084	-0.281	-0.035	0.18	-0.353	0.078	0.077	0.873	1.075	-2.395	-2.764	-0.53	0.548	-0.154	0.516	2.343	0.471	0.428	0.562	0.043	-0.497	-1.163	-1.499	-2.884	-0.086	-0.132	-0.634	-0.723	0.087	0.891	-0.546	-0.58	0.216	-0.114	-0.498	1.726	-0.53	-0.875	1.113	1.316	0.594	-0.732	-0.511	0.057	1.076	-1.067	1.129	0.888	0.502	0.766	-0.046	0.915	0.718	-0.726	2.921	1.059	-0.598	-0.709	0.445	1.312	-1.247	1.672	1.601	0.166	0.553	-0.297	-0.791	-0.709	-2.009	-0.113	0.167	-0.86	1.196	-0.923	-0.402	-1.184	-0.493	0.721	1.477	-0.356	0.261	-0.661	0.125	0.207	-0.205	-0.3	1.286	0.054	0.124	-1.398	-0.242	-0.296
PAWR	PPI	1	7.001	-0.108	1.728	-1.813	-0.269	0.801	-0.915	0.485	-2.909	0.368	0.172	0.177	0.003	0.085	0.881	0.115	0.855	-0.876	-1.61	1.82	1.205	0.09	-1.806	-1.793	0.745	-0.287	0.111	-0.434	0.902	-0.603	0.712	-0.383	-0.348	-0.657	-0.129	0.761	-0.923	-0.523	-0.807	-0.188	0.355	-0.188	0.14	1.016	-0.772	-1.863	-0.088	0.945	-1.146	-1.999	-0.869	-0.43	-0.013	0.494	0.361	0.673	-0.218	-1.593	0.092	-0.287	-0.847	1.029	0.826	-0.326	-0.222	1.598	-0.544	0.059	0.225	0.134	-0.974	0.88	-0.464	0.716	-0.027	-0.377	0.609	-0.282	0.974	-0.267	0.512	-0.654	0.079	-0.311	-0.952	-0.1	-0.261	-0.367	-0.224	0.185	-0.27	-0.034	0.161	-0.208	0.276	-0.644	-0.363	0.492	0.345	-0.082	-0.538	-0.148	-0.452	-0.176	-0.285	0.227	-0.86	0.444	0.305	-0.659	-0.133	0.061	0.677	-0.234	-0.665	0.029	0.26	-0.117	-0.57	0.583	-0.874	-0.008	0.299	0.106	0.11	-1.195	0.334	0.199	0.588	-0.032	0.111	-0.679	-0.778	0.363	-0.338	-0.439	-0.461	-0.758	0.709	0.496	-0.636	0.424	-1.101	-0.479	-0.138	0.599	-0.17	0.479	0.374	-0.543	0.571	-0.616	0.085	-0.094	0.138	-0.559	0.394	0.73	-0.086	-0.17	0.236	0.434	-0.103	-0.604	-0.132	0.084	-0.583	0.19	-0.287	-0.563	-0.864	-0.355	-0.36	-0.555	1.19	-0.063	0.301	-0.543	0.241	-1.103	-0.328	-0.071	0.716	0.161	0.188	-0.082	0.029	-0.311	-1.097	-0.162	0.983	0.34	-0.46	-0.29	0.252	-0.56	0.73	-0.13	-0.165	0.537	0.243	-0.566	-0.079	0.271	-0.606	0.102	0.518	-0.36	-0.086	0.724	0.697	0.301	0.167	0.045	0.321	0.691	0.271	0.586	1.08	-0.578	-0.397	-0.176	-0.514	0.296	0.327	0.241	-0.695	-0.195	-0.283	-0.177	-0.228	-0.051	-1.26	0.336	-0.225	0.024	-0.061	0.781	0.627	-0.015	0.256	-0.578	0.054	-0.133	-0.616	0.059	0.537	-0.355	0.87	0.185	0.561	-0.244	-0.44	-0.061	-0.482	-0.32
TSR2	PPI	1	2.762	-0.864	-0.651	-0.155	-0.153	-0.485	-0.125	-0.071	-0.238	-0.462	-0.09	0.201	0.3	-0.628	-0.212	0.701	0.756	0.248	0.121	0.394	0.043	0.702	-0.261	-0.225	-0.022	0.685	-0.564	-0.044	0.682	-0.163	-0.004	0.604	-0.37	-0.361	-0.013	-0.425	-0.224	0.558	0.569	0.078	0.094	-0.214	-0.079	-0.097	-0.115	-0.936	0.456	0.049	-0.218	-0.283	-0.206	-0.353	0.061	-0.453	0.07	0.197	-0.243	-0.205	-0.467	0.535	0.504	0.289	0.386	-0.43	0.207	-0.284	0.04	-0.348	0.643	0.797	-0.226	-0.308	0.643	0.656	0.05	-0.137	0.701	0.413	0.278	0.136	0.15	-0.53	0.091	-0.015	0.802	-0.27	-0.227	0.816	0.237	0.685	-0.133	0.645	-0.6	-0.284	-0.189	-0.476	0.191	0.163	-0.412	0.132	-0.258	-0.251	0.82	-0.247	0.263	0.467	0.301	-0.193	-0.394	0.379	0.217	0.049	0.096	0.121	-0.528	-0.214	0.119	-0.602	0.008	-0.124	0.61	-0.219	-0.283	0.61	-0.598	-0.515	-0.481	-0.198	-0.47	0.045	0.383	-0.134	0.718	-0.401	-0.439	0.369	0.356	-0.373	0.008	0.155	0.016	0.158	-0.37	0.539	-0.384	0.425	0.411	0.034	0.058	-0.337	-0.426	-0.329	-0.064	-0.317	0.348	-0.209	0.614	-0.314	0.205	0.057	-0.133	0.481	-0.3	0.038	0.614	-0.154	0.059	0.329	0.168	0.607	-0.476	-0.528	-0.245	0.057	-0.203	0.403	0.482	0.22	0.097	0.141	-0.292	0.253	-0.539	-0.072	-0.107	-0.479	-0.219	0.491	-0.056	-0.076	-0.311	-0.715	0.133	-0.29	0.114	0.558	-0.225	0.169	-0.056	-0.193	-0.273	0.042	0.121	0.185	0.083	-0.242	0.088	-0.27	0.244	-0.029	0.147	-0.144	-0.023	0.08	-0.078	-0.112	-0.353	-0.247	0.14	0.338	0.47	-0.074	0.182	0.197	0.182	-0.131	-0.099	0.082	0.034	0.034	-0.475	-0.049	-0.249	0.056	0.14	0.054	0.249	-0.009	-0.147	-0.182	0.017	-0.268	0.189	0.054	0.12	0.267	0.443	0.308	0.424	-0.485	-0.325	-0.152	-0.096	0	0.019	0.145
NOP14	PPI	1	13.505	-3.939	-4.05	-0.975	-0.706	-1.84	-0.888	3.081	-1.277	1.295	0.542	-0.675	1.488	-0.457	0.403	0.87	-0.012	0.194	-1.224	1.273	0.747	-0.767	0.636	0.925	-1.769	0.5	0.408	-0.602	-1.765	2.109	1.26	1.205	0.363	-0.673	1.247	0.425	-0.158	-0.187	-0.6	0.247	0.862	0.392	0.802	-0.264	0.147	-0.322	-0.131	0.212	0.149	0.522	-0.41	0.51	0.01	1.06	0.981	1.117	-0.16	-0.518	0.309	0.629	0.228	-0.992	0.708	-0.305	0.341	0.287	1.218	1.027	0.455	0.539	0.142	1.352	1.184	-1.073	1.141	0.977	0.032	-0.474	-0.324	-0.334	0.67	-1.059	0.171	-1.112	-0.365	0.494	-0.18	1.185	-1.761	-0.479	0.968	-0.691	1.417	0.837	0.906	1.616	0.04	-0.368	-0.827	-0.063	-1.304	0.307	0.21	-1.194	-1.524	-0.923	-0.846	-0.065	0.687	-0.321	1.635	0.79	1.201	-1.06	0.41	2.075	-0.461	-0.534	-0.56	0.213	0.602	-0.079	0.62	-0.452	-1.666	0.137	-0.314	0.025	0.602	-0.258	1.102	0.29	-0.214	-0.584	-1.5	-0.607	0.544	0.016	0.127	0.114	-0.059	0.15	-0.848	-0.127	-1.943	-0.295	-0.458	0.408	1.053	-0.339	-1.58	-0.542	-1.002	-0.462	0.635	0.348	0.65	1.31	0.566	1.015	0.144	0.014	0.732	0.884	-0.081	-0.535	-0.673	-0.253	-0.269	-0.278	-0.904	-0.376	0.202	0.182	-0.899	0.845	-0.733	-0.029	0.179	-0.04	-0.18	1.038	0.564	-1.292	1.863	-0.01	-0.253	0.204	-0.474	-1.507	0.645	0.758	-1.101	-0.129	0.233	0.518	-0.671	-1.979	0.649	0.383	-0.33	0.19	1.07	-0.904	-0.324	0.513	0.011	0.432	-1.407	1.078	-0.26	-0.661	0.681	-0.029	0.485	-0.098	-0.568	0.288	-0.069	-0.202	1.277	-0.406	0.148	-0.07	0.71	-0.912	-0.572	0.062	0.457	0.266	-0.919	-0.171	0.168	-1.42	0.003	0.475	0.094	-0.407	-0.258	-0.035	1.052	-0.415	-0.386	0.831	1.584	0.373	0.412	0.82	0.213	-0.764	0.026	0.469	0.067	0.308	-0.82	-1.593
ATRN	PPI	1	17.309	-3.016	-2.735	-3.664	0.345	-0.055	0.404	-4.006	2.406	-6.588	3.784	-0.773	1.244	0.72	0.393	1.792	0.623	1.212	-0.516	1.709	0.247	-1.093	-2.028	-6.65	2.926	-5.077	-0.678	1.921	-3.122	-1.225	3.488	-0.555	3.506	-3.965	-1.1	-3.148	2.648	-1.519	-0.976	-0.643	-1.88	1.581	-3.79	0.231	-1.094	0.696	0.36	1.383	0.093	0.719	2.075	0.13	-0.803	2.774	0.931	-0.31	-0.434	0.731	-2.189	-0.826	1.3	1.758	-0.18	0.767	0.01	-1.622	-1.025	0.911	1.137	3.234	0.647	1.122	-2.989	0.418	-0.855	-0.814	-0.43	-2.601	0.315	0.454	-0.398	0.221	-0.451	1.347	0.874	0.479	1.029	-0.273	-0.542	0.436	0.617	-0.923	-0.629	-0.794	1.158	-1.381	0.27	1.158	2.048	-1.209	1.455	0.573	-0.467	0.721	-0.511	-0.693	-0.863	1.086	-1.808	0.292	0.743	-0.59	-1.336	-0.514	-1.713	-0.114	-1.505	0.719	-1.152	-0.245	-0.663	1.572	0.375	0.306	0.095	0.211	0.368	0.961	-0.008	-1.101	1.204	-1.608	-0.115	0.089	0.24	-1.412	0.299	-0.921	0.75	-0.507	1.147	0.14	-0.835	-0.648	-0.593	-0.184	0.141	-0.922	1.664	0.507	0.437	0.309	0.699	0.955	-0.336	0.389	-1.404	0.442	1.176	-1.528	0.216	1.881	0.464	1.159	0.671	0.979	0.229	-0.456	0.46	1.495	0.556	-0.121	-1.22	-0.503	-1.126	-1.137	-0.094	-0.744	-0.883	-0.315	1.246	-0.483	-0.025	2.231	0.891	0.133	-1.231	-0.46	-0.729	1.228	1.205	-0.73	0.421	0.689	0.88	-0.474	-0.698	0.499	-0.641	1.122	-0.131	1.539	0.347	-0.002	0.489	-0.242	-1.456	1.654	0.018	-0.949	-1.072	0.406	0.063	-1.337	0.555	0.722	0.049	0.453	-0.063	-1.527	-1.709	-0.573	0.589	1.621	-0.004	-1.377	2.393	1.149	-1.564	-2.003	-1.506	2.409	-0.461	-2.21	1.042	-0.898	0.954	0.712	-0.618	0.061	1.846	-0.836	-0.156	-0.056	-1.157	-2.182	0.084	0.195	-0.759	1.39	1.084	-0.566	-1.032	0.166	-0.305	1.117
TIMM8B	PPI	1	1.222	-0.239	-0.428	-0.055	0.01	-0.285	-0.174	0.199	-0.004	-0.052	-0.18	0.058	0.23	-0.466	-0.217	-0.256	0.146	-0.069	0.009	0.042	-0.073	0.402	0.237	-0.031	0.375	0.097	0.007	-0.157	-0.072	0.128	-0.268	0.133	0.104	0.289	0.33	0.003	-0.083	0.107	0.074	0.15	-0.241	0.108	-0.016	-0.301	0.026	-0.026	0.154	-0.113	0.205	-0.084	0.038	-0.007	-0.094	0.156	-0.116	-0.114	-0.145	-0.082	0.089	-0.024	0.043	-0.011	0.062	-0.094	0.424	0.074	0.319	0.009	-0.005	0.114	0.139	0.41	-0.226	0.113	-0.052	0.203	0.17	-0.025	-0.174	0.134	-0.077	0.011	0.22	0.111	0.176	0.034	-0.03	-0.248	0.068	-0.408	-0.005	-0.07	0.171	0.134	0.054	-0.174	0.031	0.158	-0.348	0.011	0.054	0.031	0.075	0.258	0.159	-0.34	-0.165	0.411	0.068	-0.199	0.224	0.095	0.152	0.115	0.431	0.363	-0.438	0.036	-0.026	0.123	-0.35	-0.116	0.134	0.105	0.089	-0.17	-0.226	-0.232	-0.016	0.083	0.309	-0.066	0.328	-0.051	0.13	0.22	0.089	0.154	0.121	-0.189	0.074	0.289	-0.217	0.45	-0.231	-0.189	-0.017	-0.031	0.095	0.338	-0.259	-0.112	0.062	-0.086	0.078	0.036	-0.145	0.234	-0.139	0.107	-0.066	-0.372	0.201	-0.198	0.329	0.034	-0.134	-0.042	-0.014	0.022	0.188	0.049	-0.237	-0.062	-0.206	-0.491	-0.191	0.524	0.252	-0.002	0.321	-0.369	-0.281	0.112	0.239	0.184	-0.041	-0.188	-0.053	0.224	-0.158	-0.031	0.002	-0.198	0.118	0.104	-0.294	-0.317	-0.123	-0.049	-0.101	-0.085	0.067	-0.201	0.287	-0.111	0.041	-0.127	0.032	0.173	-0.259	-0.186	0.078	0.316	0.061	-0.049	0.097	0.321	-0.349	-0.221	0.004	-0.058	-0.115	-0.117	0.128	-0.275	-0.138	0.053	0.064	-0.069	-0.144	0.309	-0.238	0.225	-0.03	-0.17	0.072	0.114	0.155	-0.298	-0.207	0.202	-0.259	0.199	0.212	-0.051	-0.126	-0.104	-0.055	0.103	-0.296	-0.059	0.046	0.298	-0.259	0.365
PCBP1	PPI	1	5.119	0.414	0.023	-0.281	0.468	0.595	0.347	-0.102	0.93	-0.113	0.537	0.521	0.522	0.503	0.002	-0.447	-0.254	0.205	0.286	0.677	-0.125	1.023	-0.259	0.179	0.784	0.419	0.38	-0.181	0.782	-0.446	-0.501	-0.256	-0.054	-0.39	-0.182	-0.543	-0.373	-0.075	0.19	-0.568	-0.589	0.263	-0.471	0.01	0.138	-0.37	0.565	-1.142	-0.023	0.094	-0.077	0.387	0.216	-0.27	-0.439	0.814	-0.909	0.225	-0.04	-0.137	0.479	0.293	-0.103	0.346	0.014	-0.295	0.027	0.652	0.311	0.24	-0.701	-0.381	-0.759	0.522	0.25	0.076	-0.152	-0.186	-0.317	-0.211	0.387	0.657	-0.25	-1.457	-0.182	0.476	0.453	-0.046	0.811	0.274	0.3	0.295	0.314	0.216	-0.118	-0.035	0.284	0.362	0.835	0.332	-0.136	-0.204	-0.423	0.749	-0.102	-0.216	0.159	-0.046	-0.324	-0.641	0.39	0.143	0.091	-0.307	-0.073	-0.424	-0.185	-0.257	0.48	0.27	-0.22	0.174	-0.267	-0.31	-0.557	-0.533	-0.21	-0.097	0.785	0.377	-0.674	0.632	0.218	0.171	0.252	0.136	0.147	0.263	-0.217	0.302	-0.702	-0.279	0.393	0.604	-0.317	-0.526	-0.116	0.179	-0.57	0.568	-0.299	0.445	0.5	0.273	0.085	-0.095	-0.362	0.29	-0.172	-0.467	-0.148	-0.107	-0.66	-0.411	0.415	-0.092	0.487	-0.076	-0.901	-0.508	0.072	0.093	0.459	0.226	0.209	0.581	0.596	0.261	0.269	0.063	-0.156	0.084	-0.261	0.196	0.896	0.113	0.719	-0.255	-0.557	0.175	-0.325	-0.061	0.689	-0.047	-0.4	0.259	0.136	0.215	1.107	0.288	-0.059	0.428	-0.259	-0.135	0.581	0.377	0.444	-0.1	-0.227	-0.259	-0.635	0.53	0.508	-0.42	0.324	0.458	0.019	0.168	0.203	0.517	0.112	0.109	-0.396	-0.127	0.717	-0.662	1.049	0.127	0.21	0.066	0.046	0.089	-0.317	-0.368	-0.248	-0.616	0.915	-0.174	-0.638	0.665	0.198	0.488	-0.322	0.219	-0.047	-0.25	0.122	0.33	-0.472	0.344	0.054	0.8	0.465	-0.091	0.119	0.472
NPR3	target	1	7.711	-1.767	-1.616	-1.813	-0.068	-0.03	-0.433	-1.93	-0.004	-2.43	1.223	-0.143	1.235	-0.109	0.665	0.54	0.717	-0.719	-3.379	4.578	1.51	-1.542	1.278	0.802	0.615	0.121	0.314	-0.351	0.351	1.4	0.508	0.174	0.079	-0.307	0.438	-0.226	0.161	-0.376	-0.551	0.209	0.257	0.04	1.494	-0.45	-0.144	-0.335	-0.075	-0.102	-0.179	1.453	-0.211	-0.77	0.804	0.15	-0.389	-0.301	0.179	-0.37	-0.591	1.08	0.157	-0.643	-0.307	0.874	-0.567	-0.188	-0.206	-0.359	0.584	-0.788	-1.508	-1.403	0.82	0.33	0.063	-0.422	-0.059	0.415	0.093	0.238	-0.774	0.555	-0.668	-0.459	0.286	-1.313	-1.162	-0.312	0.643	0.336	-0.159	0.957	1.108	0.228	-1.03	-0.051	0.277	0.67	0.626	-0.029	-0.391	-0.508	-0.024	0.036	0.971	-0.283	0.401	-0.553	-0.591	1.258	0.736	0.013	0.12	-0.226	0.403	-0.082	0.24	-0.173	-0.362	-0.032	0.591	0.648	-0.585	0.462	-0.55	0.215	0.381	-0.368	0.284	-0.002	-0.615	1.166	0.133	0.602	0.497	-0.08	-0.44	0.542	0.078	-0.526	0.308	-0.594	-0.179	-0.373	0.225	0.401	-0.068	-0.216	0.187	-0.226	0.387	0.251	-0.74	0.027	-0.031	-0.584	0.297	-0.659	-0.25	-0.275	-0.307	-0.533	-0.778	0.29	0.209	1.07	0.767	0.028	0.298	-0.218	0.325	0.47	-0.507	0.531	0.696	0.536	0.245	-0.188	-0.591	-0.041	-0.939	-0.227	0.701	-0.268	-0.125	-0.189	0.257	-0.861	-0.618	-0.099	0.433	-0.541	-0.92	-0.416	0.218	0.177	-0.913	0.366	0.481	0.626	0.065	-0.335	0.366	-0.056	0.182	0.294	-0.078	-0.42	-0.794	0.573	0.541	-0.073	-0.041	0.055	0.063	0.424	0.558	0.557	-0.055	-0.37	0.207	0.106	-0.785	-0.694	-0.525	0.009	0.128	-0.355	-0.03	-0.898	0.458	-0.197	-0.034	-0.462	-0.006	0.617	-0.641	-0.139	0.099	0.006	0.325	-0.249	-0.223	-0.077	-0.153	-0.03	0.277	0.4	-1.173	0.503	-1.038	-0.143	0.509	0.003	-0.134	-0.909
MYLK	target	1	29.194	-5.467	0.129	4.986	-0.239	2.569	-0.288	-1.117	-1.443	-1.174	0.249	-0.075	1.207	1.781	3.484	1.7	-0.853	1.51	0.411	1.474	-0.398	5.379	-1.835	3.61	-1.412	0.861	1.27	0.305	-1.446	-0.671	-0.825	0.624	1.025	-0.1	-0.658	-0.561	-0.72	-0.145	1.516	-0.004	0.891	-0.688	-0.623	1.07	-1.877	-0.28	1.053	0.084	-1.366	-0.153	0.267	-0.171	-0.778	1.897	2.25	-0.405	-0.426	-0.649	0.723	0.387	0.051	-0.037	0.156	-1.907	2.192	-0.81	-0.357	-3.477	-1.264	-0.664	-1.146	-0.13	1.623	-0.166	-2.34	-0.435	1.582	0.771	-0.078	-1.003	0.532	0.528	0.156	-0.361	-1.713	0.597	-1.048	0.627	-1.228	-0.053	-1.229	-3.982	-0.979	0.359	0.703	0.498	1.462	1.027	-2.556	-0.711	-1.293	-0.737	-1.177	-1.158	-0.755	0.459	-1.005	2.608	1.22	-4.813	-1.575	-2.305	0.723	2.494	0.904	1.752	1.179	1.743	-2.268	3.088	-1.27	-1.875	-1.945	1.361	-2.002	0.07	1.567	0.272	0.71	-4.007	-0.35	-0.498	0.03	2.665	0.244	1.952	-0.701	1.097	-0.362	2.497	1.999	-1.849	-2.052	1.082	0.017	-1.391	-0.724	-3.088	-1.89	-1.086	-1.224	0.58	-1.008	-2.623	-1.469	-0.286	-0.947	-0.726	-1.341	0.916	0.298	-2.097	-1.271	-1.879	-3.507	0.358	-0.796	0.6	-0.689	-1.994	0.173	0.095	-2.915	-3.222	0.431	2.124	-0.177	-1.468	0.37	-0.389	1.963	1.58	-0.732	-0.988	-0.308	-0.375	1.609	3.324	2.016	-4.367	0.323	-2.062	0.049	0.856	2.102	1.954	0.979	1.676	-0.609	-1.244	-0.372	-0.271	0.659	1.373	2.569	1.308	-0.264	1.294	-1.439	0.541	-0.516	0.488	-0.387	0.047	0.365	-2.997	-1.892	2.161	-1.13	1.086	2.642	1.253	-0.757	-0.82	-0.954	-0.849	0.537	-1.217	-0.723	0.593	0.04	-1.989	1.4	0.366	-2.414	0.724	0.497	-1.589	1.927	-0.157	-1.788	0.114	-0.357	-1.296	-1.017	-1.181	0.839	-1.242	-2.162	-2.034	0.688	-0.524	0.193	2.563	1.247	-3.005
GTSE1	PPI	1	13.615	1.191	-0.469	-3.42	0.058	2.155	0.333	-3.95	-1.6	1.757	0.983	0.466	0.921	0.961	1.681	-2.244	1.814	-0.699	-0.87	0.124	-0.931	0.322	-1.659	1.074	-4.62	-1.824	0.499	-1.787	0.607	1.783	1.635	0.128	0.392	-1.544	0.163	-1.253	-0.674	-0.834	0.006	0.085	-1.39	-0.927	0.998	-0.273	0.666	1.059	-0.689	-0.301	-0.462	-1.076	0.786	-0.375	1.007	0.71	-0.754	-0.841	0.14	0.379	0.62	0.956	0.057	-0.072	-0.395	0.629	-1.316	-0.198	0.569	-0.112	-0.327	2.193	0.8	-0.301	-1.238	0.225	-0.028	-0.214	-0.898	-0.325	-0.829	-2.365	-0.245	-0.202	-1.227	-1.726	0.031	0.055	0.05	0.838	0.485	-1.067	-1.157	-1.075	1.183	-0.919	0.682	-0.17	-0.599	0.844	1.417	-0.629	0.089	0.108	-0.08	1.046	1.183	1.18	0.348	-0.744	-0.235	-0.694	-0.474	0.082	0.048	0.835	0.993	-0.601	0.119	-1.223	1.081	1.253	-0.473	-0.029	1.308	-0.425	0.65	-0.168	-1.066	0.592	0.799	-0.629	1.1	0.712	0.488	1.502	0.724	0.75	-0.553	0.131	0.699	-0.128	0.807	0.138	0.85	2.023	0.183	-0.42	0.017	-1.261	-0.408	0.3	-0.363	0.484	0.362	0.39	0.587	0.99	-0.116	0.868	-0.071	-1.012	-1.733	-0.047	-1.597	-0.613	-1.162	-0.139	0.89	0.237	-0.822	-0.3	-0.785	0.676	-0.21	-0.419	0.488	-0.078	0.704	-1.624	0.779	-0.407	-0.304	-0.236	-1.754	-0.35	1.49	0.643	0.624	-0.707	0.477	-0.559	0.688	0.07	-0.761	0.12	-0.739	0.545	-0.34	0.405	0.377	0.823	0.723	1.062	-0.044	0.33	-1.669	-0.675	0.074	0.661	0.124	0.415	-0.466	0.178	-0.254	0.49	-0.187	0.026	1.264	0.557	0.578	0.341	-0.462	0.844	-0.454	-0.622	0.723	0.502	0.813	-0.12	-0.294	0.281	-0.167	0.946	1.476	-0.486	0.751	1.043	1.05	1.232	0.984	-0.964	0.129	0.127	0.007	0.262	-0.757	-0.854	-0.641	0.791	-0.468	0.849	0.34	-0.952	-0.664	0.074	-1.438	-0.674
UCP2	PPI	1	4.104	-0.161	-0.293	-0.504	-0.363	-0.723	-0.014	-0.762	0.32	-1.584	0.194	0.33	0.562	-0.694	-0.105	0.182	0.734	0.625	-0.449	0.665	0.183	-0.211	0.413	0.221	0.499	0.79	0.114	-0.681	0.338	0.178	-0.865	-0.335	0.039	-0.318	0.026	-0.553	-0.786	0.178	0.247	-0.835	0.472	-0.15	0.132	0.26	0.362	-0.08	-0.312	-0.53	-0.074	-0.107	0.122	0.06	0.261	0.03	0.349	-0.261	-0.199	0.095	-0.111	-0.082	-0.049	-0.068	-0.033	0.657	0.006	0.178	-0.313	0.489	-0.13	0.347	-0.404	-0.412	0.128	-0.036	-0.505	0.353	0.018	0.288	0.374	-0.607	-0.758	0.358	-0.09	0.255	0.04	0.482	-0.202	0.377	0.166	-0.654	0.438	-0.153	-0.17	0.201	0.039	0.41	-0.469	0.388	0.143	-0.323	-0.032	-0.068	0.374	-0.461	0.032	-0.068	0.941	-0.299	-0.366	0.911	-0.091	-0.107	-0.454	0.353	0.243	-0.178	-0.143	-0.215	0.602	-0.048	-0.212	-0.356	-0.549	-0.004	-0.083	-0.468	-0.872	-0.545	-0.262	0.208	-0.542	0.145	0.456	0.226	-0.036	0.328	-0.233	-0.249	0.095	-0.365	-0.595	-0.214	-0.062	0.253	0.426	-0.434	-0.02	0.266	-0.051	0.291	0.526	0.226	-0.258	0.444	-0.22	-0.011	0.032	0.239	0.082	0.468	0.292	0.477	-0.345	0.082	-0.557	-0.242	-0.323	0.033	0.533	0.096	0.143	-0.009	0.287	0.415	0.145	-0.01	-0.153	0.086	-0.299	0.275	-0.361	0.315	0.224	0.309	0.027	-0.144	-0.708	-0.117	0.007	0.01	-0.359	0.629	0.109	-0.366	-0.089	0.339	-0.681	-0.392	-0.203	-0.138	0.276	-0.001	0.23	0.036	0.33	-0.452	-0.446	0.783	-0.011	0.255	-0.253	-0.428	0.291	-0.041	-0.294	-0.056	0.068	0.265	-0.099	0.377	0.129	-0.401	0.153	0.15	-0.653	-0.238	-0.258	-0.095	-0.288	-0.339	0.361	-0.248	0.43	0.032	-0.09	0.133	0.203	-0.151	0.815	0.299	0.029	0.319	-0.155	0.159	-0.211	-0.222	-0.849	0.36	-0.003	-0.093	0.473	0.229	0.192	-0.119	0.36	0.867
PLK1	target	1	8.584	-2.476	-1.506	-0.018	0.188	-0.844	-0.479	-0.525	0.532	-1.371	0.181	-0.292	0.09	0.019	0.969	-0.671	0.572	-0.965	0.529	-0.151	-0.419	-0.779	-0.66	-1.264	-0.194	0.474	0.802	0.07	0.141	-0.112	1.099	0.218	-0.435	0.497	0.395	1.08	0.109	-0.428	-0.045	0.426	0.892	-0.148	-0.564	0.222	-0.543	0.022	0.026	0.126	-0.337	-2.189	-0.07	-1.165	-0.64	1.071	-0.575	-0.212	0.239	0.385	-0.247	-1.084	-1.284	-0.25	-0.116	0.198	-0.13	0.001	0.356	0.292	-0.376	-0.43	-0.152	0.413	0.695	-0.901	0.628	0.244	0.104	0.356	-0.735	0.55	0.889	0.186	-2.139	-0.372	-0.232	-0.491	0.354	-0.261	-0.461	-0.415	1.247	-0.869	0.93	-0.523	-0.194	-0.622	-0.167	0.411	-0.436	-0.767	0.223	-0.75	-0.131	-0.299	0.061	0.401	-0.701	0.984	0.145	-0.015	-0.047	-0.864	0.301	-0.653	-0.281	-0.867	-0.059	-0.069	-1.081	1.775	-1.338	-0.12	0.768	0.097	0.677	0.129	0.241	-0.828	-0.064	0.155	-0.618	0.179	-1.14	-0.024	-0.517	-0.08	-0.229	0.138	-0.393	-0.311	0.266	-0.323	-0.574	0.459	-0.702	-0.384	0.103	-0.168	-0.366	-0.036	-0.844	-0.045	0.274	0.797	-0.126	0.459	-0.009	0.159	-0.726	-0.206	-0.316	0.526	-0.814	-1.107	-0.004	-0.662	-0.587	-0.343	1.798	-0.044	-0.046	0.405	-0.519	-0.533	0.198	-1.01	-0.229	-0.485	-1.014	-1.013	0.484	1.153	0.601	-0.515	0.307	-0.108	-0.159	0.717	-0.916	-0.01	-0.245	-0.024	-0.686	0.017	-0.081	0.423	1.19	-0.317	-0.037	0.557	-0.44	-0.119	-0.424	0.09	0.248	0.269	1.386	0.125	0.19	0.365	0.204	0.535	-0.225	0.076	-0.362	-0.488	0.837	0.098	1.168	-0.419	-0.312	-0.278	0.536	-0.326	0.765	0.386	0.324	-0.299	-0.181	0.639	0.414	0.677	0.985	0.192	-0.078	0.17	-0.589	-0.42	-0.215	-0.154	-0.694	-1.124	-1.565	-0.569	-0.508	-0.693	0.165	-0.419	0.489	0.373	-0.672	-0.627	0.575	0.42	0.596	0.09
HIST1H2AH	PPI	1	1.936	-0.776	-0.481	-0.305	-0.03	-0.305	-0.186	0.001	0.02	-0.598	0.083	-0.029	0.353	-0.22	0.12	-0.253	0.308	0.129	-0.199	-0.007	0.097	-0.354	-0.243	-0.169	0.041	0.643	-0.557	-0.409	0.357	0.671	-0.138	-0.175	0.183	-0.351	0.322	0.011	-0.406	0.173	0.184	-0.29	0.481	-0.367	-0.553	-0.25	-0.28	0.156	-0.347	-0.223	-0.279	0.556	-0.124	-0.242	-0.276	-0.272	0.113	-0.199	-0.338	0.434	0.404	-0.377	-0.714	-0.33	0.616	-0.007	-0.011	0.61	0.504	-0.283	0.704	-0.067	0.347	-0.406	0.412	0.066	0.442	0.051	-0.004	-0.354	-0.042	-0.542	0.651	-0.096	-0.66	-0.321	0.014	0.022	-0.369	0.267	-0.267	0.021	0.109	-0.2	0.13	0.628	-0.138	-0.102	0.397	-0.224	-0.166	-0.71	0.103	-0.287	0.552	-0.466	0.208	-0.395	0.216	0.269	-0.207	-0.118	0.083	0.275	-0.728	0.067	0.971	0.339	0.029	-0.267	-0.491	-0.288	-0.369	1.151	0.338	0.158	0.094	0.159	0.332	0.454	0.758	0.02	-1.764	1.021	0.184	0.278	-0.518	-0.118	0.318	0.598	0.217	0.047	0.602	-0.934	0.686	0.272	0.865	0.037	-0.679	-0.319	0.015	0.765	-0.169	-0.596	0.578	-0.924	0.443	-0.367	-0.065	0.359	0.132	0.27	0.451	-0.23	0.174	0.702	0.179	-0.613	0.676	-0.316	0.452	0.326	-0.14	-0.005	0.381	0.304	0.04	0.181	0.024	-0.413	-0.286	0.087	-0.148	0.649	-0.308	-0.608	-0.014	-0.358	-0.846	0.068	-0.605	-0.135	0.288	-0.413	-0.828	1.009	0.34	-0.753	0.752	-0.196	0.342	-0.893	0.488	0.762	0.434	0.222	-0.281	-0.135	-0.2	-0.352	-0.357	0.102	0.356	0.321	0.046	-0.326	0.47	0.112	-0.117	0.567	0.251	0.14	-0.122	0.381	0.371	-0.007	0.685	0.41	0.048	0.035	0.565	-0.637	-0.341	0.296	0.731	0.164	0.17	-0.086	0.112	-0.812	-0.543	0.31	0.463	-0.727	0.36	-0.116	0.751	0.435	-0.037	0.233	-0.359	0.764	-0.631	0.189	-0.234	-0.146	0.129	0.219
SERPINF2	PPI	1	7.467	-0.85	-1.313	-2.377	-0.309	-1.75	0.169	-0.839	1.247	-1.715	-0.164	-0.727	0.231	-0.331	-1.134	-0.76	-0.518	-0.005	-0.712	-0.719	-0.227	-0.796	-0.766	-0.372	-0.612	-0.948	0.727	1.167	-1.345	-0.618	0.349	-0.107	-0.465	-0.281	-0.644	-0.209	0.456	-0.633	-0.263	-0.022	-0.112	0.097	0.431	-0.568	-0.52	0.123	-0.426	-0.15	0.331	0.762	-0.181	0.936	0.511	-0.657	0.194	-0.231	0.197	0.281	-0.803	-0.561	0.513	0.098	-0.485	0.024	-0.864	-0.28	-0.056	-0.4	-0.222	0.354	-0.667	0.962	0.691	0.545	-0.21	-0.38	0.178	0.004	0.608	-0.021	-0.33	0.225	1.155	1.105	0.761	0.169	0.077	-0.426	-1.393	-0.733	0.243	-0.089	-0.845	-0.498	-0.005	-0.707	-0.958	0.618	-0.024	0.392	-0.128	0.096	-0.06	0.389	0.031	0.021	-0.797	0.639	0.317	-0.457	0.096	-0.066	0.442	-0.612	-0.607	0.394	1.261	-0.848	-0.094	0.312	-0.211	0.005	-0.327	-0.591	-0.263	-0.559	0.477	-0.588	-0.103	0.561	0.618	0.083	-0.118	0.154	0.979	-0.287	0.581	0.586	-0.777	-0.034	-0.199	0.128	-0.757	-0.464	0.054	0	0.826	0.258	-0.124	0.097	0.355	-1.155	-0.75	0.318	0.535	-0.004	-0.559	-0.888	-0.334	-0.329	-0.205	0.838	0.075	0.058	-1.016	0.073	0.079	-0.492	0.321	0.179	0.028	-0.09	-0.372	-1.202	-0.495	0.308	0.16	0.246	0.209	-0.108	0.313	-0.031	0.141	-0.129	0.031	-0.358	-0.91	-0.398	1.197	0.144	-0.361	0.716	-0.194	-0.053	0.722	0.28	0.003	-1.16	0.525	-0.176	-0.111	-0.152	0.183	-0.972	-0.034	-0.23	0.466	0.226	0.005	-0.418	0.255	-0.823	-0.138	-0.629	0.154	-0.384	0.08	0.158	-0.053	0.126	-0.247	-0.096	0.285	-0.001	-0.17	-0.205	0.522	-0.086	-0.017	0.221	0.296	-0.23	-0.376	0.005	0.22	0.148	-0.155	0.313	0.751	-0.023	-0.424	0.948	0.621	-0.14	-0.628	-0.399	-0.71	-0.152	0.046	-0.128	0.682	0.155	-0.772	-0.627	-0.464	-0.472
EXT1	PPI	1	8.813	-1.029	-2.26	-0.704	-0.121	-1.06	-0.246	-0.862	2.251	-1.684	1.352	0.327	-0.513	1.393	1.205	-0.208	-0.019	1.015	0.041	-0.35	0.046	-2.005	-0.02	-0.744	0.752	0.258	0.701	-0.853	-0.391	0.353	-0.169	-0.521	-0.516	0.297	0.237	-0.093	-0.39	0.352	0.057	0.398	-0.158	-0.274	0.064	0.497	-0.17	0.061	0.439	0.139	0.427	0.301	-0.214	1.201	0.028	-0.479	0.069	-0.619	1.255	-0.008	-0.603	-0.045	0.083	-0.203	-0.143	-0.195	-0.131	-0.567	0.892	-0.122	-0.172	-0.478	-0.337	0.058	-0.325	0.031	-0.563	0.635	-0.446	-0.61	0.529	-0.285	-0.177	-0.284	-0.26	0.867	0.747	0.354	-0.955	0.277	-0.317	-0.021	0.265	1.152	0.208	0.504	-0.168	-0.445	0.05	-0.532	-0.156	0.013	0.588	-0.095	-0.135	0.303	-0.749	-0.125	0.662	-0.473	-0.369	-0.636	0.308	0.351	-0.441	0.33	-0.349	0.211	0.078	0.05	0.328	-0.228	1.103	0.412	-0.211	0.693	-0.04	-0.254	0.328	-0.644	0.995	-0.709	-0.614	-0.728	-0.594	-0.328	-0.307	-0.154	0.11	-0.182	-0.389	0.102	1.624	-0.451	-0.504	-0.252	0.044	0.201	-0.382	-0.28	0.312	0.768	-0.837	0.007	0.778	0.371	0.604	-0.618	0.189	-1.078	0.538	-0.101	-0.649	0.442	0.352	0.436	0.303	-0.368	-0.525	-0.41	-0.242	0.767	-0.247	-0.632	-0.302	-0.693	-0.349	-0.386	-0.177	0.947	-0.016	-0.221	0.214	-0.397	-0.143	0.198	0.687	-0.109	0.365	-0.174	0.905	-0.099	-0.325	0.046	-0.417	-0.64	-0.987	-0.498	0.251	0.702	-0.046	-1.314	-0.04	0.018	-0.249	0.202	-0.5	0.537	0.516	-0.466	0.328	0.545	-0.527	0.773	0.221	0.269	0.494	0.07	0.678	0.751	0.276	-0.12	-1.489	0.561	-0.188	-0.33	-0.532	-0.636	-0.11	-0.559	0.716	-0.126	0.673	-1.081	-0.197	0.588	1.235	1.519	-0.484	-0.312	0.771	0.27	0.468	-0.933	-0.427	-0.618	-0.16	-0.64	-0.17	0.231	0.399	0.251	0.222	-1.206	0.051	0.112	-0.003	-1.145
MYBPC1	PPI	1	16.315	-3.399	4.433	4.858	0.211	0.885	-0.147	0.809	0.254	-0.802	0.961	0.831	-0.55	2.187	0.252	1.299	-0.072	0.426	0.908	0.067	0.022	1.364	-0.559	-0.109	1.505	3.787	0.367	-0.99	0.219	0.863	1.492	-0.533	0.31	-0.32	-0.68	1.372	-0.673	-1.015	1.509	0.176	0.395	-0.767	-1.653	0.46	1.313	-0.464	0.275	-1.411	-0.143	0.021	-0.831	0.137	-0.283	1.061	0.763	-0.72	0.301	-0.899	0.217	0.793	0.917	0.613	0.054	0.889	-0.931	1.196	0.35	0.644	0.231	2.29	0.198	-0.757	0.276	-0.407	1.09	-0.391	1.268	0.986	0.529	1.273	-0.864	0.802	0.385	-0.57	0.956	-0.729	-0.057	-0.099	-0.419	1.722	-0.547	0.72	0.428	-0.409	-1.244	0.778	-0.919	-1.255	-0.9	-1.3	0.55	-0.827	0.338	-0.266	-0.582	-0.069	1.249	1.93	-0.594	0.07	0.245	-0.138	1.039	0.604	0.028	-0.624	0.523	0.324	-0.263	1.276	-0.159	1.039	-0.026	-0.247	-1.462	0.553	0.414	-0.269	-0.395	0.401	0.275	0.734	0.004	1.127	-0.047	0.783	-0.438	-0.051	0.469	0.859	0.759	0.588	-0.519	-1.423	-0.896	-0.52	-0.94	1.17	-0.809	0.963	-1.384	0.407	-0.379	0.27	0.528	-0.703	0.572	0.466	-0.862	-0.071	0.066	0.316	-0.476	0.548	-0.365	1.115	-0.187	-1.211	-0.813	-0.218	0.14	0.865	2.137	-0.877	0.628	1.243	-0.252	1.413	-0.451	-0.417	0.187	-1.031	-2.131	1.491	0.665	-0.124	-0.148	1.674	-1.087	-0.865	0.148	-0.045	-0.361	-0.592	0.49	-0.591	0.22	-0.723	0.259	0.46	-0.987	-0.565	-0.63	-0.487	0.314	0.506	0.142	-0.24	-0.016	0.472	0.326	0.402	0.089	-1.204	0.77	-1.182	-1.906	1.348	-0.074	-0.91	0.701	0.264	-0.745	-0.3	-0.315	-0.924	-0.652	-0.291	-0.12	-0.496	-1.529	-0.169	-0.217	0.384	0.974	-0.032	-0.892	-0.32	1.128	-0.307	-0.139	-0.007	-0.335	0.508	0.028	-1.173	0.687	0.826	0.37	-0.185	-0.01	1.269	0.071	-0.848	-0.023	-0.959
KCNH1	target	1	13.043	-2.331	-2.1	-0.868	-0.368	-0.399	0.676	-0.02	1.877	-1.864	0.097	0.187	0.105	1.102	1.287	0.833	-0.714	-0.005	-0.723	0.482	0.533	-0.918	0.407	1.378	0.203	2.316	0.87	-0.742	0.385	-0.1	-0.149	0.107	-0.935	1.206	1.007	0.524	-1.012	1.257	-0.032	0.176	0.301	-0.105	0.145	0.434	-0.136	0.349	-0.808	0.473	-0.563	-0.282	2.11	-0.683	-0.455	-0.175	0.384	-0.411	-0.255	-0.416	0.15	-0.655	-1.111	-0.502	-0.762	0.069	-0.499	0.276	0.546	-1.505	-0.308	-0.105	-0.442	0.627	-0.374	0.075	-0.545	-0.483	0.979	0.54	-0.436	-0.075	-0.385	-0.14	0.353	-0.018	-0.87	2.266	-1.178	-1.03	0.405	0.406	0.813	0.296	0.182	1.48	0.608	0.028	-0.22	0.641	0.086	1.153	-0.531	-0.306	-1.63	0.42	-0.029	-0.542	-0.696	-0.031	-0.333	0.636	-1.02	-0.885	-1.094	-0.878	0.009	0.21	-0.508	0.759	-0.813	-0.927	-1.109	0.399	-1.217	-1.205	-1.137	1.093	0.481	0.089	-0.467	-0.656	-0.397	2.126	-1.108	0.214	-0.244	-0.06	0.22	-0.26	-0.714	-0.56	0.707	-1.078	-1.324	0.676	0.365	-0.374	1.006	-0.646	-0.76	-0.683	0.848	0.137	-0.548	0.264	0.001	0.456	0.482	-0.845	0.486	-1.744	-0.826	-0.078	0.916	0.17	0.45	-0.508	0.012	-1.438	0.178	-0.611	0.263	-0.027	-1.428	-0.278	0.663	-0.597	-0.692	-0.342	-0.092	0.547	-0.457	0.37	-1.392	1.544	-1.623	0.633	-0.578	-0.498	0.076	-0.563	1.115	-0.95	-0.343	-0.115	1.075	0.321	-1.212	-1.831	-0.581	2.001	-0.331	-0.459	0.249	-1.047	1.026	-0.777	-1.459	-0.114	0.52	0.202	0.813	-0.289	0.894	0.373	0.604	-0.484	-1.838	0.185	-0.855	-0.431	0.138	0.636	0.74	0.512	0.268	-1.438	0.921	-0.199	0.203	0.316	-0.709	-0.38	1.384	0.476	-1.077	-0.468	1.298	0.843	1.534	0.97	-0.83	-0.005	-1.606	-1.337	2.019	0.534	0.539	-1.07	0.733	-0.157	1.521	0.37	0.196	-0.213	-1.247	-0.366
NUF2	PPI	1	6.344	-2.691	-2.404	1.387	-0.429	-1.596	0.402	3.137	0.554	1.451	-0.716	-0.196	-1.131	1.858	-0.841	-0.303	0.864	-1.159	0.81	0.736	0.962	0.825	-0.236	-0.204	0.127	0.066	0.869	-0.431	-0.043	-0.483	0.938	-0.236	-0.474	-0.36	-0.342	1.167	-0.59	-0.8	0.237	-0.386	0.759	-0.425	0.724	0.045	-0.308	0.71	-0.489	0.124	-0.524	-0.858	0.398	0.69	0.554	0.056	-0.277	-1.267	0.644	0.138	-0.069	0.143	0.88	0.932	-0.197	-0.116	-0.168	-0.762	-0.046	0.066	0.561	0.53	-0.258	-0.542	0.171	0.121	-0.198	0.823	0.507	0.483	-0.277	-0.158	-0.548	0.399	-0.237	0.469	-0.136	1.536	-0.148	-0.223	-0.872	-0.092	-0.772	-0.63	-0.243	-0.15	0.034	-0.131	0.375	1.01	0.414	-0.137	0.038	0.265	-0.786	-0.065	0.55	0.417	-0.109	-0.468	0.313	0.091	-0.038	0.157	1.031	0.833	-1.252	-0.195	-0.142	-0.087	-0.21	-0.292	-0.491	-0.266	0.003	0.105	-0.036	-0.801	-0.236	0.534	0.126	-0.248	0.382	0.364	-0.39	0.188	0.235	-0.792	-0.597	0.387	0.148	-0.349	0.416	0.149	1.286	0.36	0.402	-0.4	0.184	-0.023	0.335	-0.002	-0.378	-0.011	0.774	-0.208	0.096	0.107	-0.385	-0.632	0.555	-0.639	-0.241	0.045	0.465	0.298	0.054	0.058	-0.151	-0.176	-0.154	0.857	0.459	-0.157	-0.441	0.351	-0.221	0.003	0.267	0.37	0.553	-0.006	-0.674	-0.241	0.003	0.764	-0.137	0.407	0.11	-0.067	0.046	-0.616	0.798	-0.924	0.117	-1.066	0.007	0.178	-0.591	-0.349	-0.129	0.496	0.004	-0.559	-0.391	-0.255	0.288	0.229	0.02	0.1	-0.308	0.495	0.121	-0.678	-0.302	0.114	-0.468	0.431	-0.168	-0.312	-0.951	0.144	-0.093	0.64	0.615	0.482	1.142	-0.3	-0.523	-0.276	0.684	0.233	-0.174	0.267	0.099	0.15	-0.291	-0.001	0.398	0.358	0.389	0.264	0.067	-0.197	-0.951	-0.135	-0.339	-0.571	-0.495	-1.304	-0.176	0.1	-0.083	0.523	0.711	0.018	-0.147	0.004
NOP58	PPI	1	8.718	-2.547	-2.254	1.554	-0.555	-1.081	0.183	2.663	-1.476	2.688	-0.551	-0.493	-0.06	0.427	3.435	3.051	-1.294	0.964	-2.36	0.055	-0.717	-0.475	-3.131	-0.061	-0.034	1.384	-2.944	0.59	-0.137	1.102	-0.925	0.246	0.525	-2.215	0.51	1.35	-2.035	0.034	-1.081	0.415	0.163	-0.858	-1.229	-1.024	-0.549	0.059	-2.192	-1.299	-1.024	0.51	-0.675	-0.81	1.072	-0.447	1.333	0.336	1.482	1.848	2.313	-0.44	2.019	0.203	1.038	0.129	1.401	-0.858	-0.455	0.046	-1.458	-0.677	0.196	-1.032	0.563	1.278	0.408	-0.374	-0.345	-0.655	-1.229	2.063	0.665	1.995	0.406	1.355	0.235	-0.379	-0.123	-1.828	1.462	-0.23	0.258	0.016	-0.543	-1.32	0.498	-0.089	0.289	1.557	-0.773	0.208	-0.624	1.278	0.432	-0.007	0.131	0.746	0.46	0.289	-1.026	-0.981	0.682	-0.897	-0.186	0.115	0.654	1.011	0.024	-0.179	0.278	0.02	-0.329	-0.462	1.36	0.384	0.146	0.08	0.36	0.955	-0.425	0.104	-0.369	0.926	-0.717	0.418	-0.495	0.8	-0.458	-0.165	-0.209	0.806	-0.46	0.506	-0.002	-0.433	-0.474	-0.343	0.232	0.965	0.081	0.319	-1.224	-0.953	1.459	-0.762	-1.053	1.472	-0.395	-0.077	-0.432	-0.54	0.571	0.699	0.474	-0.405	0.12	0.15	-0.776	-0.603	-1.052	-0.323	-0.34	-0.313	-0.556	0.204	0.49	-0.796	-0.45	-1.093	-0.736	0.824	0.239	-0.017	-0.006	0.043	-0.859	-0.08	0.069	-1.162	0.123	0.024	0.286	-0.292	0.525	0.139	0.624	1.206	-0.049	-1.002	0.646	-0.187	-1.358	-0.24	-0.143	-1.092	0.547	-0.514	-0.574	0.794	-0.545	-0.701	0.566	-0.211	-1.029	0.507	0.378	0.695	0.372	-0.294	-0.696	0.08	1.242	-0.87	-0.607	0.046	-0.235	-0.154	-0.275	0.838	-0.637	-1.089	0.397	0.232	0.039	1.036	-0.482	-0.256	0.648	0.259	0.122	0.231	0.697	0.62	-0.416	-0.158	-0.912	-0.122	-0.093	-0.197	0.122	0.021	0.825	-0.695	0.226	1.045	-0.076	0.656
SCUBE3	PPI	1	10.977	-1.171	1.073	-2.993	-0.726	-0.671	0.474	-1.466	1.691	-2.937	1.755	0.091	0.291	0.376	2.233	2.569	0.069	1.155	3.095	1.725	0.088	6.644	4.289	-4.107	1.253	-1.583	-3.01	0.363	-2.121	1.383	0.469	-1.589	0.151	-2.43	1.388	1.94	-1.494	2.298	0.08	2.07	0.934	-0.491	-0.487	0.183	0.784	1.14	0.573	0.506	1.217	-0.546	0.381	-0.905	-1.176	-0.237	-0.516	-0.117	0.712	-0.504	1.287	0.637	-1.404	-1.289	-0.327	0.999	0.057	0.169	0.628	-0.987	0.318	0.018	0.278	-0.45	0.366	0.096	-0.036	0.893	-0.736	0.705	-0.111	-0.071	0.491	-0.599	0.974	-0.464	0.158	0.341	-0.18	0.465	-0.685	0.24	-0.068	-0.697	0.018	0.381	1.088	-0.612	0.437	-0.209	0.277	0.941	0.738	-1.227	-0.21	-0.249	-1.286	-0.721	-0.465	0.801	-0.113	-0.88	1.242	-0.228	-0.429	0.388	0.358	-0.577	0.595	0.571	0.346	-0.709	-0.024	0.197	0.187	0.623	0.32	0.39	0.251	0.77	0.234	-0.752	-0.065	0.386	-0.369	-0.26	-0.287	-0.283	-0.702	0.803	0.7	0.406	0.696	-1.481	-0.515	1.253	-0.79	-0.16	0.791	0.605	-0.714	0.485	0.535	0.15	-1.491	-0.134	1.172	1.161	-0.004	-0.678	0.543	1.094	0.992	0.059	0.467	-0.394	0.516	-0.637	0.477	-1.207	0.535	0.319	-0.006	0.471	0.159	0.434	-0.288	-0.708	0.218	0.635	-0.099	-0.62	-1.177	-0.439	-0.239	0.051	0.234	-0.17	0.1	0.547	0.009	0.084	0.493	-0.304	-0.177	0.672	0.574	0.129	0.447	0.031	0.353	0.183	0.211	-0.411	-0.659	-0.797	0.053	-0.973	0.403	-0.312	0.145	1.027	0.181	0.018	1.441	-0.159	-1.016	-0.06	-0.045	1.495	-0.363	0.613	-0.144	1.093	-0.291	0.038	-0.818	1.193	0.163	0.081	-0.456	-0.008	0.555	-0.926	0.205	-0.481	-0.005	1.008	-0.475	0.691	0.385	-0.261	-0.455	-1.464	-0.986	-1.479	-0.429	-0.573	0.969	-0.735	0.031	0.497	0.202	-1.326	0.129	-1.045	-0.017	-0.95
RPL24	PPI	1	2.006	-0.687	-0.182	0.329	-0.196	0.081	0.161	0.286	-0.358	-0.366	0.154	-0.368	-0.376	0.363	0.41	0.056	0.94	0.392	-0.363	0.21	-0.046	0.15	-1.237	-0.589	0.207	0.307	0.108	-0.486	-0.311	0.553	-0.171	0.025	0.438	-0.225	0.219	0.09	-0.695	-0.008	-0.108	0.197	0.063	-0.029	-0.516	-0.491	-0.024	0.328	-0.057	-0.035	0.295	-0.086	0.379	0.13	-0.015	0.089	0.582	-0.186	-0.012	0.381	0.225	-0.658	-0.04	-0.293	0.508	0.125	0.794	0.193	0.511	-0.237	-0.581	0.067	0.112	0.173	0.405	0.201	-0.372	0.148	0.002	-0.131	0.134	-0.32	0.058	-0.446	-0.474	-0.362	-0.041	0.194	-0.012	0.301	-0.027	-0.26	0.878	-0.079	0.263	0.015	-0.063	0.109	-0.206	-0.11	0.044	0.012	-0.142	-0.1	-0.101	-0.045	0.178	-0.141	0.183	-0.179	0.182	0.048	0.202	0.284	-0.222	-0.46	-0.046	0.094	0.108	-0.273	-0.384	-0.094	-0.304	-0.17	0.137	-0.036	-0.211	-0.176	0.018	-0.046	-0.205	0.429	-0.053	-0.045	-0.396	-0.202	-0.053	0.053	-0.3	0.274	-0.478	0.099	-0.184	0.34	0.024	-0.005	-0.142	-0.039	-0.191	-0.118	0.025	0.104	-0.377	-0.107	-0.067	-0.22	-0.144	-0.157	0.112	0.599	0.404	0.556	-0.16	-0.062	0.002	0.053	0.068	0.15	-0.502	-0.137	0.065	0.026	-0.162	0.06	-0.07	-0.147	0.318	0.03	0.037	0.014	0.122	0.163	-0.045	-0.27	0.039	-0.143	0.133	-0.186	0.029	0.271	0.065	0.163	-0.184	0.208	0.099	0.238	0.09	0.42	0.221	0.044	0.132	-0.101	-0.188	0.037	0.262	-0.05	0.03	0.059	0.056	-0.25	0.144	-0.056	-0.072	-0.048	-0.213	-0.017	-0.185	-0.228	-0.111	-0.187	-0.284	-0.161	-0.263	0.13	-0.353	-0.339	0.351	0.05	-0.016	0.069	0.112	-0.055	0.164	0.178	0.058	0.038	-0.254	-0.075	0.357	-0.15	0.061	0.179	0.116	-0.058	0.064	-0.13	0.048	0.245	0.185	-0.187	-0.281	0.13	-0.008	-0.055	0.103	0.433	-0.344	0.099
IL22	PPI	1	2.657	-0.694	-0.909	-0.166	0.031	-0.695	0.067	-0.066	0.614	-0.595	-0.043	-0.156	0.278	0.012	-0.38	-0.3	-0.075	-0.33	-0.486	-0.002	0.118	-0.738	-0.606	-0.443	0.272	-0.491	-0.499	0.562	-0.102	-0.096	0.657	0.206	0.311	-0.33	0.279	-0.369	0.104	-0.433	-0.18	-0.127	-0.277	-0.221	-0.425	0.308	-0.06	-0.148	-0.15	0.005	0.159	0.296	-0.011	0.334	-0.006	0.155	0.21	0.068	-0.298	-0.51	-0.341	0.301	0.167	0.047	0.136	-0.256	0.043	-0.251	-0.168	-0.508	-0.295	0.401	-0.441	-0.043	-0.041	-0.095	-0.117	-0.45	0.083	-0.459	-0.164	-0.427	-0.302	0.375	-0.014	-0.044	-0.233	0.556	-0.419	-0.104	-0.268	0.112	0.142	0.269	0.21	0.137	-0.095	0.216	0.356	0.112	0.226	0.132	0.169	0.275	-0.267	0.437	0.085	0.049	0.571	-0.238	0.212	0.255	0.046	-0.381	0.313	-0.033	-0.452	0.014	0.404	0.1	0.252	-0.034	0.392	-0.238	0.153	-0.093	-0.372	0.027	-0.113	-0.131	0.18	-0.121	0.059	-0.184	0.174	-0.239	0.179	-0.109	0.225	0.172	-0.107	0.237	0.432	0.172	-0.021	0.091	-0.01	-0.444	-0.206	-0.047	-0.221	-0.546	-0.077	-0.068	0.187	-0.142	0.205	0.057	-0.049	0.373	-0.051	-0.367	-0.323	0.679	-0.005	-0.392	0.3	0.033	-0.642	0.314	0.211	-0.119	0.244	0.26	0.096	0.068	0.071	-0.337	0.102	-0.109	0.478	-0.268	0.529	-0.244	0.238	-0.053	-0.053	0.503	-0.043	0.019	0.033	0.309	-0.475	0.188	0.091	0.463	0.208	0.358	-0.352	-0.25	-0.142	-0.39	-0.551	0.303	0.001	-0.108	0.441	-0.433	-0.088	0.199	0.373	0.581	0.182	0.317	-0.441	0.048	-0.047	-0.153	0.046	0.105	-0.099	0.125	0.167	0.053	-0.099	-0.101	0.257	0.103	-0.013	-0.116	0.127	-0.081	0.48	-0.064	0.037	0.164	-0.142	-0.151	-0.385	-0.114	0.308	-0.199	0.167	0.077	0.103	-0.029	0.029	-0.137	-0.302	0.218	0.066	-0.17	-0.059	0.149	0.187	0.239	-0.073	-0.009
LPIN3	PPI	1	14.059	-0.605	-0.059	-1.963	0.399	-0.848	0.416	-1.44	0.431	1.805	1.994	0.081	-0.002	-1.142	-0.2	-0.852	0.969	0.168	0.299	-1.297	-0.33	1.61	0.716	-0.165	-2.956	1.523	1.646	0.661	-0.998	0.223	0.178	1.234	-1.253	0.403	-0.294	0.445	1.359	0.57	-1.403	0.203	0.545	0.506	0.436	-1.123	-0.358	-0.923	0.662	-1.227	0.328	0.973	-0.285	0.92	0.282	-0.539	-0.427	-0.482	-0.228	0.256	-0.433	-0.288	0.074	0.257	0.272	0.504	-0.323	-1.52	1.619	1.259	-0.02	-0.426	1.967	0.289	0.875	0.51	0.598	0.287	1.661	0.009	-0.866	1.148	0.916	-0.571	-1.529	0.059	1.374	0.49	-1.13	0.765	-0.629	-0.065	-0.053	-0.237	0.882	0.836	0.18	0.865	0.639	-1.015	-0.427	-0.199	0.164	-0.727	-0.329	0.766	-1.012	-0.051	0.081	-0.094	0.346	0.703	-1.825	-0.746	-0.327	0.141	1.499	-0.368	-0.703	-0.472	1.029	-1.047	0.153	1.007	0.762	0.356	-0.013	0.606	-0.675	-0.23	-1.025	0.144	-0.125	0.704	0.136	1.052	0.535	-1.323	-1.72	0.047	0.481	0.053	0.188	-0.19	0.624	-0.719	0.472	0.37	0.041	0.901	0.078	-0.343	-0.537	0.962	-0.351	0.524	-0.978	1.465	0.705	-1.165	-0.759	-0.031	0.286	0.365	0.573	-0.735	-0.193	-0.03	0.919	-0.247	1.04	-1.576	0.881	-0.725	-0.903	0.307	0.567	-0.476	-0.05	0.722	0.655	0.73	-0.906	-0.348	0.854	0.887	0.088	1.426	-1.347	1.598	1.39	0.928	-1.188	1.725	0.99	-0.026	0.798	-0.361	-0.613	0.177	-0.9	1.996	0.444	-1.579	-0.102	-0.244	-0.104	0.303	-0.048	-0.573	0.361	-0.106	0.819	0.091	-1.025	0.369	0.842	-0.671	-1.672	-0.081	-1.019	-0.772	0.976	-0.408	0.929	0.045	-0.176	-0.154	1.33	-0.04	-1.672	0.312	0.602	1.387	-0.109	0.292	0.479	0.353	-1.29	0.516	-0.814	0.104	-0.165	-0.681	1.341	-0.432	0.802	0.167	-0.23	0.573	0.793	0.406	0.076	0.118	0.547	0.145	0.781	0.053
XDH	target	1	17.945	-1.983	-1.767	0.17	0.051	-2.252	0.562	-0.545	3.805	-2.872	-0.197	-0.553	0.477	0.925	0.26	0.211	-0.423	1.522	-0.929	0.55	0.555	1.158	0.599	-0.464	-0.174	2.501	-0.442	0.175	-0.621	0.587	-0.393	-0.723	-0.593	-0.202	0.49	0.635	-1.145	0.167	1.29	-1.66	0.455	1.168	-0.338	-0.644	0.505	0.708	0.806	0.202	-1.488	1.457	-0.466	1.619	1.479	0.222	0.227	1.19	-0.381	0.726	1.01	0.243	-0.175	0.429	0.657	0.898	0.058	0.05	-0.532	1.4	-0.656	0.991	0.122	-0.37	0.377	-0.819	-1.264	-0.682	-0.435	-1.802	-0.268	0.538	0.492	-0.766	-0.058	-0.299	-0.615	0.593	2.629	2.12	-0.445	-1.58	0.66	-0.765	0.991	-1.314	-0.24	-0.799	0.223	0.387	-0.404	-0.752	0.651	-0.379	1.748	1.67	-1.247	-1.03	-0.652	0.315	-1.176	0.081	0.023	1.251	-0.46	-0.145	1.226	-0.068	-1	0.906	0.524	-0.529	1.443	-0.758	0.007	-0.772	-1.064	-0.72	1.744	1.405	-0.054	0.237	-0.765	0.495	-1.038	0.84	-1.103	-0.562	0.356	-0.697	2.002	1.158	0.015	-1.673	0.308	0.16	-2.751	-0.379	0.131	-0.879	0.93	-1.646	2.117	-3.127	0.099	1.42	-0.358	-0.321	-0.5	1.65	-0.469	-0.493	-0.344	1.273	-1.78	1.487	0.176	0.183	1.428	-0.185	-0.471	0.386	-0.094	-0.389	1.779	0.952	0.434	0.956	0.546	-0.067	0.202	0.006	-2.454	-0.844	-1.097	1.46	0.429	-0.807	-0.745	-1.154	0.039	0.124	1.276	0.254	1.355	0.219	0.19	2.922	0.327	1.726	-0.03	-0.31	0.161	-0.475	-0.291	-0.377	1.236	-0.868	1.71	-1.347	-0.272	0.885	0.987	0.139	0.043	-0.362	-1.342	-0.8	0.422	-1.282	1.07	0.02	0.017	-0.03	1.012	-0.64	-2.515	-1.783	0.157	0.8	-0.352	0.005	0.778	0.228	1.881	0.66	0.293	-1.503	0.646	1.243	0.212	-2.234	-0.619	0.621	-0.768	0.555	-0.235	1.268	0.458	-0.834	-0.455	-1.117	0.667	-0.229	2.973	0.287	-0.414	0.889
TGM2	PPI	1	9.094	-1.86	-1.58	0.065	0.222	-1.443	0.491	0.557	1.045	-1.609	0.214	-0.119	1.7	0.232	0.878	1.15	-0.774	0.156	1.111	-0.256	-0.393	0.292	0.458	0.243	0.158	1.097	0.51	-0.601	-0.098	-0.235	-0.137	-0.633	0.209	-0.595	-0.112	-0.528	0.408	-1.014	0.059	0.082	-0.209	0.61	0.208	0.65	-0.002	0.467	0.254	0.671	-0.211	0.454	-0.662	0.002	-0.132	0.064	-0.535	-0.312	-0.252	-1.143	-0.058	0.082	-0.263	-0.291	-1.192	0.584	0.391	-0.309	0.472	-0.644	-0.33	-0.525	-0.273	-0.127	0.57	-0.245	0.588	0.448	0.245	-0.104	0.057	0.212	0.547	-0.023	0.05	0.69	-1.592	-0.403	0.19	0.14	-0.342	0.408	-0.96	-0.614	0.066	-0.116	0.613	0.234	0.851	0.418	0.785	-0.486	-0.871	0.108	0.322	-0.293	-0.173	-0.318	-0.093	-1.238	0.519	0.358	0.323	0.323	0.732	-0.406	-0.014	0.285	-0.613	0.089	-0.256	-0.074	-0.413	0.541	-0.456	-0.167	-0.163	0.158	0.321	-0.086	-0.248	0.273	-0.361	0.288	1.679	-0.654	0.506	-0.557	-0.309	-1.069	0.472	1.147	0.299	0.379	1.369	0.182	0.351	-0.401	-0.553	-0.33	-0.391	-0.259	1.038	-0.274	0.267	-0.504	0.418	0.287	0.148	0.073	-0.596	0.296	-0.282	-0.425	0.72	0.356	-0.21	-0.095	-0.352	0.785	0.04	-0.456	0.935	-0.917	0.843	0.243	-0.582	0.397	0.306	0.649	0.865	0.314	-0.492	-0.351	-0.338	-0.286	0.091	-0.091	1.415	0.662	-1.339	0.671	0.473	-0.678	-0.756	0.605	-0.854	-0.211	-0.41	-0.368	0.483	1.062	0.374	-0.445	0.754	0.165	0.45	-0.679	-0.379	0.005	-0.144	0.344	0.334	-0.641	0.178	-0.258	-0.286	-0.208	0.508	-0.277	0.822	-0.088	0.69	-0.404	0.333	-0.735	-0.774	-0.435	0.178	0.025	-0.627	0.138	-0.041	0.641	-0.148	-0.951	0.459	0.153	-0.732	0.223	0.136	0.812	0.339	-0.139	0.127	1.499	1.626	-0.894	-0.987	0.239	-0.536	0.231	-0.574	0.531	-0.344	-0.392	-0.358	-0.404
CNPY2	PPI	1	2.433	-0.813	-0.712	0.03	-0.222	-0.404	-0.161	0.349	0.427	-0.455	0.166	0.062	0.223	-0.119	0.027	-0.149	0.085	-0.116	0.476	0.044	0.215	-0.241	0.273	-0.291	-0.238	-0.254	-0.735	0.464	0.369	0.053	0.241	0.51	0.204	-0.305	-0.02	-0.391	0.17	0.108	0.208	0.275	0.097	0.005	-0.542	-0.206	-0.198	-0.553	0.348	0.196	0.088	0.085	-0.377	-0.287	0.206	-0.286	0.497	0.042	-0.67	-0.374	-0.283	0.619	0.174	0.052	0.322	0.027	0.099	0.079	0.011	-0.186	-0.16	-0.064	0.291	-0.153	0.148	-0.22	0.192	-0.495	-0.286	0.129	0.362	-0.089	-0.254	0.308	0.101	0	-0.487	-0.003	-0.527	0.467	0.435	0.07	-0.085	-0.217	0.304	-0.018	0.283	0.718	-0.267	0.056	-0.03	0.616	0.172	-0.501	0.421	-0.127	0.484	-0.167	0.183	-0.588	0.574	1.08	0.15	-0.135	0.283	-0.188	0.012	-0.032	0.147	-0.112	-0.308	-0.057	0.412	-0.606	-0.223	0.839	-0.58	0.072	-0.062	-0.019	-0.054	0.203	0.719	-0.048	-0.073	-0.088	-0.151	0.003	0.449	0.368	0.111	0.132	-0.054	0.303	0.173	0.04	-0.336	-0.348	-0.461	-0.479	0.066	-0.122	0.149	-0.006	-0.436	0.118	0.003	-0.067	0.291	0.06	-0.081	0.028	-0.138	0.481	-0.162	0.222	0.119	0.006	-0.041	0.043	0.384	0.256	-0.054	0.186	0.019	-0.29	0.205	-0.171	0.022	-0.026	-0.28	0.251	-0.202	-0.348	0.445	0.193	0.359	0.27	0.178	-0.02	-0.107	0.284	-0.092	-0.25	-0.427	0.141	-0.004	0.092	-0.115	-0.287	0.158	-0.078	0.055	-0.049	0.144	-0.154	0.409	-0.045	-0.247	0.134	-0.149	0.02	0.083	-0.215	0.027	0.025	0.34	0.16	0.248	0.268	-0.278	-0.232	0.014	0.031	0.324	-0.509	-0.1	-0.497	0.237	-0.102	0.273	0.379	-0.295	0.27	-0.035	0.219	0.379	-0.016	-0.402	0.156	-0.227	0.1	-0.343	-0.07	-0.116	-0.152	-0.177	0.078	0.59	-0.241	-0.476	-0.085	-0.532	-0.19	-0.22	-0.403	-0.101	0.412
TLE1	PPI	1	11.596	2.213	-0.467	-2.86	1.481	0.268	-0.101	-2.514	-0.67	0.068	0.256	-0.356	0.018	2.018	-1.193	-0.454	0.961	0.061	-0.639	1.774	-0.993	0.566	-3.99	-2.623	2.007	-0.847	1.251	0.616	-0.318	0.029	-0.466	-0.243	-0.879	0.487	-0.415	0.384	-0.259	-0.476	-0.011	-0.347	0.452	-1.299	0.131	1.188	0.274	-0.046	-0.342	-0.95	0.659	0.435	0.172	-0.594	0.496	0.066	-0.291	0.279	-0.14	0.602	-0.974	-0.99	0.393	0.496	0.448	0.965	0.143	0.371	-1.086	-0.574	-0.518	-0.232	-0.843	-0.071	-0.281	0.147	0.652	1.701	-0.135	-0.729	0.308	-0.562	0.064	1.172	-1.007	-0.732	-0.715	-0.374	0.47	-0.394	0.04	-1.593	1.092	1.227	0.744	0.252	2.376	0.331	0.06	0.451	0.336	1.978	0.508	0.129	0.732	0.205	0.611	1.032	-1.041	-1.117	-1.234	0.671	-1.703	0.058	0.017	1.295	0.173	-0.274	-0.037	-0.341	-0.503	0.188	-0.492	-1.206	0.485	-0.951	1.303	2.506	-0.029	0.301	1.067	-0.695	-0.298	-0.717	0.463	-1.093	1.116	1.003	-0.735	1.37	-0.256	0.989	1.978	-0.787	0.924	-0.973	0.064	-0.764	-0.472	1.061	-0.28	0.398	-1.99	-0.582	1.193	-0.859	1.749	0.169	-1.499	-2.093	-0.851	0.53	-0.543	-0.855	0.486	-0.045	-0.225	0.85	0.938	-0.105	-0.237	-0.215	1.276	1.581	-1.02	1.176	-0.498	0.493	-1.182	-0.1	-0.655	-0.665	0.312	-0.744	-0.292	-0.293	1.084	-0.534	1.228	0.437	1.296	-0.653	-0.778	1.006	0.816	-0.824	0.714	-0.251	0.419	0.147	-0.622	-0.244	-1.143	-0.676	1.163	0.329	0.217	2.404	-0.105	-0.738	-1.255	0.491	0.297	-1.034	0.384	-0.56	0.322	0.667	0.846	0.549	0.877	-0.588	0.099	-0.274	-0.417	0.263	-0.661	0.193	-0.12	0.876	0.286	0.753	-0.325	0.256	-0.38	-0.216	2.338	0.512	2.13	-0.725	0.356	-0.639	0.61	0.481	-0.151	0.62	0.713	-0.343	0.213	1.281	-1.295	1.296	-2.181	1.211	-0.321	-1.47	-0.336	-0.496
CUL5	PPI	1	10.329	-3.566	-3.669	1.063	-0.48	-2.481	0.662	2.661	1.425	0.691	-0.684	-0.131	-0.598	1.03	0.097	0.186	-0.401	-0.455	-0.161	0.102	0.566	-1.047	-0.717	-0.217	1.174	0.846	-0.249	-0.278	-0.224	0.076	1.126	-1.122	-1.002	0.982	-0.548	1.313	-1.43	-0.377	0.214	1.188	0.777	-0.164	-0.055	-0.118	0.518	0.055	-0.015	0.98	-1.088	0.377	0.121	-0.501	0.851	0.129	0.095	-0.383	-0.215	-0.363	0.297	1.091	0.314	0.473	-0.792	-0.138	-0.718	0.181	0.072	-0.208	-0.008	-0.099	-1.322	-1.147	0.967	-0.603	0.239	-0.936	0.118	0.727	0.423	-0.987	-0.053	0.248	0.324	0.683	0.09	0.764	1.065	-0.639	-0.566	-0.058	-0.192	-0.212	0.306	0.662	0.231	-0.157	0.571	-0.702	0.134	-0.72	0.343	0.912	-0.015	0.091	0.537	0.282	1.026	0.678	-0.804	-0.493	1.14	0.153	0.291	-0.142	-0.377	-0.743	0.03	0.166	0.372	0.837	-0.352	-0.367	0.187	0.881	0.038	-1.047	0.55	-0.653	-0.585	0.293	-0.467	0.579	0.965	0.358	0.527	-0.281	-0.61	0.223	0.18	-0.377	2.337	0.702	-1.132	0.129	-0.705	1.369	-0.113	-0.011	-0.897	-0.046	0.144	-0.047	-0.23	-0.34	0.727	0.413	0.443	-1.003	-0.364	-0.164	0.477	0.766	0.959	0.303	-0.505	0.044	-0.16	0.298	-0.024	0.656	0.449	0.508	0.243	1.183	0.82	0.201	-0.691	1.044	0.371	0.023	-0.707	0.328	-0.102	0.209	0.553	0.798	-0.549	0.12	-0.209	-0.728	-0.191	0.165	-0.799	-0.037	-0.038	0.028	1.082	0.585	0.325	0.138	0.077	0.542	0.034	0.946	0.067	0.028	-0.437	-1.361	0.049	0.052	0.082	-0.095	-0.476	-0.857	-0.333	0.458	0.173	0.37	0.434	-0.655	0.916	0.791	-0.45	-0.209	-0.882	-0.29	-0.444	-0.363	-0.873	-0.638	-0.215	0.941	-0.449	0.06	-0.101	0.879	-0.527	-0.542	0.383	0.03	-0.328	0.288	0.399	0.977	0.814	-0.186	-0.509	-0.037	-0.303	0.541	0.179	-0.103	-0.305	-0.341	-0.813	-0.66
PRNP	target	1	2.87	-0.109	0.235	-1.405	-0.14	0.636	-0.322	-2.071	-0.555	-1.213	0.262	0.115	0.028	0.805	0.552	1.312	0.823	-0.377	-2.468	5.511	1.64	-0.958	1.411	0.491	-0.202	0.171	0.536	-0.112	-1.035	0.031	0.05	-0.081	0.493	-0.065	-0.441	0.153	0.467	0.015	-0.186	0.265	-0.104	-0.019	0.184	0.054	-0.131	0.387	0.211	-0.259	-0.134	0.821	-0.309	0.153	0.17	-0.951	-0.366	0.214	0.342	-0.099	0.1	1.029	0.307	-1.224	-0.206	0.074	0.324	-0.114	0.372	-0.207	-0.072	-0.43	-0.496	-0.462	-0.283	0.13	0.505	0.288	-0.169	0.496	-0.36	-0.087	-0.049	0.023	0.231	-0.62	-0.043	0.052	-0.435	-0.162	-0.127	0.179	-0.429	-0.131	-0.05	-0.19	0.557	-0.007	-0.37	-0.055	0.165	-0.114	-0.193	-0.381	-0.061	0.122	-0.566	-0.101	0.244	-0.139	0.442	-0.385	0.143	0.344	0.121	0.222	-0.288	0.249	0.96	-0.367	-0.331	0.287	-0.073	0.216	0.272	0	-0.344	-0.279	0.358	0.016	-0.168	0.206	-0.446	-0.287	0.453	-0.457	0.209	-0.061	0.137	-0.151	0.263	-0.774	-0.401	0.173	-0.925	-0.175	0.245	-0.387	-0.031	-0.58	0.035	-0.13	0.118	-0.202	-0.103	-0.25	-0.206	-0.162	-0.328	-0.216	-0.006	0.583	-0.073	-0.431	-0.265	0.363	0.118	0.561	0.606	0.279	-0.615	0.201	0.323	0.348	-0.305	-0.226	0.25	-0.4	0.185	0.484	0.18	0.293	-0.242	-0.098	-0.342	0.398	-0.096	-0.186	0.068	0.037	-0.061	0.142	-0.366	-0.351	0.02	0.042	0.213	-0.216	-0.153	0.03	-0.15	0.153	0.623	-0.991	0.145	-0.063	0.325	-0.011	0.357	0.24	0.02	0.839	-0.386	0.241	0.155	-0.307	0.131	0.115	-0.24	0.475	-0.324	-0.73	-0.125	0.417	-0.654	-0.622	0.027	0.244	0.024	-0.477	-0.544	-0.382	-0.05	0.362	0.37	-0.024	0.263	0.204	0.46	-0.621	0.136	0.172	-0.037	-0.064	-0.205	0.006	-0.176	0.042	-0.072	0.256	0.212	-0.027	-0.351	0.157	0.125	0.111	-0.752	-0.119
HTR6	target	1	7.43	-0.29	-0.684	-3.453	1.13	-0.15	-0.952	-2.676	0.197	-2.764	1.376	-0.22	1.25	-1.254	-0.833	-0.526	0.098	-0.161	-2.103	-0.859	-0.306	-2.049	-1.803	-1.823	-0.423	-0.941	0.453	1.331	-0.623	0.593	0.36	0.389	-0.207	-0.55	-0.304	0.433	0.483	0.238	-2.083	0.292	-0.332	-0.574	0.885	0.107	-0.108	-0.639	-0.273	-0.112	-0.516	0.905	0.1	0.16	0.693	-0.023	-0.183	-0.085	0.06	0.687	0.271	0.45	-0.179	1.345	-0.844	0.372	-0.182	-1.063	0.29	-0.593	0.522	0.094	1.383	0.216	-0.394	-0.628	-1.115	0.942	-0.629	-0.529	0.912	-0.177	-0.259	0.171	0.723	-0.341	-0.203	-0.265	0.888	0.991	0.957	-0.717	1.952	-0.922	-0.109	0.326	0.272	0.294	0.195	0.59	-0.342	0.307	0.073	0.648	-2.086	-1.022	0.054	0.256	-0.153	0.081	-0.538	-0.938	0.031	-0.332	0.947	-0.669	-0.168	0.558	-0.353	-0.325	-0.298	-0.565	-0.018	0.541	0.781	0.129	0.837	-0.173	-0.621	-0.465	-0.075	0.891	0.586	0.932	1.851	-0.006	0.129	0.493	-0.051	0.172	-0.359	-0.138	0.934	0.149	0.464	-0.517	-1.031	-0.956	-0.54	-0.433	0.704	-0.327	-0.45	-0.175	0.324	0.431	0.325	-0.3	0.372	0.037	0.209	-0.37	-0.378	-0.301	0.704	-0.643	1.401	-0.927	0.117	-0.108	-0.218	-0.326	-1.312	0.352	0.207	0.393	-0.852	-0.025	-0.474	0.765	-0.948	0.041	0.833	0.294	-0.605	-0.16	0.356	-0.019	0.171	0.219	-0.518	0.668	-0.478	-0.306	1.091	-0.102	0.448	0.118	-0.029	-0.699	0.567	-0.116	-0.997	-0.595	-0.114	-0.13	-0.138	-0.246	0.236	-0.796	0.244	-0.49	-0.224	-0.621	0.191	-0.531	0.577	0.475	0.603	-0.185	-0.775	-0.014	-0.533	-0.052	-0.24	-0.387	-1.031	-0.653	0.006	0.603	-0.394	-0.777	0.044	-0.786	-0.024	-0.662	0.097	-0.01	0.229	0.282	-1.066	-0.106	0.359	-0.553	-0.518	0.306	0.077	0.004	-0.062	-0.103	-0.515	-0.167	-0.077	0.035	-0.3	0.084	0.065	0.047
IL1RAPL2	gene	1	9.663	-2.28	-1.656	1.023	-0.165	-1.803	0.846	1.04	1.773	-0.647	0.712	-0.407	-0.485	0.119	0.214	0.612	-1.262	-1.066	0.443	-0.271	-0.037	-0.672	-0.339	0.817	-0.368	0.228	-0.013	0.694	-0.724	-0.043	1.284	0.21	0.09	-0.398	0.749	0.517	0.529	0.073	-0.678	-0.241	0.433	0.43	0.106	-0.041	-0.942	-0.59	0.291	-0.188	-0.81	1.079	0.157	-0.058	0.432	0.172	0.354	-0.006	0.097	0.317	0.626	0.997	-1.118	-0.254	-0.522	0.373	-0.237	0.324	-0.629	-0.355	0.192	0.196	-0.196	0.614	0.178	-0.576	1.317	-0.879	0.182	-0.457	0.816	-0.066	-0.501	1.066	0.959	0.484	0.483	-0.867	0.212	0.744	-0.752	-0.689	0.26	0.171	1.077	0.623	-0.684	-0.678	1.298	0.538	-1.074	0.737	0.559	-0.31	0.001	0.477	-0.494	0.56	-0.213	0.766	-1.136	0.085	-0.552	0.252	-0.316	-0.303	-1.042	-0.562	-0.381	0.412	0.805	-0.04	-0.053	-0.299	0.293	-0.058	0.274	0.541	0.216	-0.014	-0.176	-0.804	0.344	-0.182	0.942	0.381	-0.193	0.637	0.538	0.283	0.015	-0.021	-0.391	-0.614	0.087	0.162	0.391	0.229	-0.471	0.005	0.451	0.662	0.749	0.98	0.019	-0.395	0.257	0.859	0.861	0.108	0.082	-0.787	0.055	-0.635	0.766	-0.382	-0.385	1.767	-0.053	-0.031	-0.915	0.012	0.724	-0.092	0.931	0.33	0.273	0.256	0.425	0.106	-0.495	0.425	-0.753	0.177	0.766	0.284	-0.525	0.58	0.233	0.159	-0.228	0.349	0.665	0.678	-0.679	-0.981	0.835	-0.524	0.103	-0.046	-0.013	-0.483	-1.03	0.199	0.457	0.223	0.814	-0.238	-0.259	0.536	-0.236	0.029	-0.249	0.391	1.356	0.627	0.105	-0.388	0.35	-0.176	0.233	-0.41	0.994	-0.222	-0.562	0.2	-0.115	-0.972	0.861	-1.035	1.211	0.413	0.837	0.668	0.434	0.117	1.33	0.996	0.351	-0.035	0.49	0.166	-0.793	-0.254	0.116	1.003	-0.311	0.665	0.183	1.025	-0.803	1.087	-0.057	-0.016	0.139	0.381	0.595	-0.064
SYT8	PPI	1	5.889	-0.241	-0.015	-2.273	0.206	-0.662	-0.258	-1.813	0.121	-1.939	-0.12	0.705	0.784	-1.872	-0.675	0.559	1.535	0.559	0.484	-1.128	-0.358	0	-0.305	0.152	-0.896	0.694	0.12	0.02	-0.282	0.867	-0.923	0.091	-0.133	-0.093	-0.099	0.732	-0.485	-0.057	-0.538	0.016	0.321	-0.648	0.359	0.315	-1.339	-0.922	0.075	-0.337	-0.42	0.381	0.435	-0.922	-0.501	0.226	-0.254	-0.498	0.233	-0.465	1.313	0.335	-0.239	0.488	-0.967	-0.11	-0.082	-0.467	0.556	-0.075	0.013	-0.817	-0.521	-0.268	1.001	0.193	-0.376	0.617	-0.404	-0.313	0.469	-0.342	0.477	0.307	0.461	-0.616	0.05	-0.254	-0.675	-1.019	0.276	0.514	0.306	0.276	0.15	-0.48	-0.305	-0.212	0.008	0.178	0.269	-0.358	-0.161	-1.089	0.444	-0.363	0.311	0.189	-0.35	0.678	0.059	-0.6	0.017	-0.483	0.693	-0.394	-0.446	-0.171	0.01	-0.301	0.673	0.441	-0.522	0.324	-0.149	0.246	0.174	0.653	0.721	-0.287	-0.948	-1.026	0.243	-1.28	0.149	0.079	-0.441	-0.069	1.128	0.378	-0.259	0.227	-0.466	-0.696	-0.837	-0.305	-0.301	-0.092	-0.441	0.444	-0.065	0.338	-0.65	-0.359	0.306	0.154	-0.142	0.495	0.645	-0.586	0.032	0.233	0.659	0.326	0.128	-0.007	0.178	0.336	-0.437	-0.111	-0.54	-0.586	-0.521	0.173	-0.158	-0.112	-0.132	1.033	-0.477	0.114	-0.838	-0.722	-0.445	0.025	-0.189	0.358	-0.064	-0.404	-0.956	0.121	-0.621	0.537	-0.372	0.275	0.57	0.687	-0.155	-0.727	-0.317	-0.252	0.169	-0.196	0.017	0.474	0.068	-0.252	0.381	1.243	-0.136	0.498	-0.247	0.421	-0.095	-0.288	0.655	0.238	0.101	0.31	-0.285	-0.454	-0.305	-0.226	0.763	-0.453	0.052	0.289	-0.218	-0.053	-0.48	0.249	0.09	0.184	-0.064	0.078	-0.325	-0.324	0.115	0.605	-0.042	-0.266	-0.189	-0.265	-0.571	0.368	0.053	-0.034	-0.116	0.227	-0.037	0.819	-0.396	0.385	0.318	-0.444	-0.259	0.299	-0.1	0.308
G3BP1	PPI	1	6.876	-1.554	0.645	-0.128	0.173	0.377	-0.45	-0.701	-1.69	-0.394	0.021	0.013	0.547	-0.201	1.039	0.276	-0.61	-0.148	-0.636	0.411	-0.227	1.074	0.678	0.522	-2.032	0.872	1.236	-1.083	0.405	0.212	0.201	-0.876	0.025	-0.033	-0.097	-0.625	0.545	-0.436	1.046	0.601	-0.075	0.48	0.343	-0.736	-1.18	0.065	1.519	1.459	-1.887	1.327	-0.171	0.518	-0.021	-0.471	0.475	-0.48	-1.367	-0.695	-0.906	-1.628	0.316	-0.656	-0.165	-0.617	-0.312	-0.36	-0.913	1.115	0.233	-0.679	0.116	-0.477	-0.326	0.83	0.028	-0.736	0.021	-0.479	-1.26	0.348	0.764	0.252	-0.263	-0.321	-0.661	1.342	0.607	0.208	-0.594	-0.357	0.087	-0.699	0.431	0.198	-0.183	-0.017	0.699	-0.709	-0.011	0.346	0.681	1.097	-0.756	-0.248	-1.358	-0.742	-0.848	-0.145	-0.22	-0.106	1.031	0.563	1.112	-0.188	-0.1	0.402	-1.273	0.234	-0.369	-0.55	0.366	-0.374	0.019	-0.06	0.117	-0.127	-0.633	0.728	-0.838	-1.234	0.08	0.689	-0.326	0.075	0.023	-0.339	-0.206	0.057	1.103	-0.327	-0.577	0.084	-0.055	-0.301	-0.644	-0.196	-0.066	0.222	-0.089	0.464	-0.028	0.714	-0.139	-0.297	-0.178	-0.541	0.219	-0.777	-0.107	-0.155	-0.254	0.239	-0.534	-0.284	-1.004	0.502	-0.741	1.069	-0.275	1.029	1.022	-0.205	-0.585	-0.515	-0.046	0.473	-0.352	0.48	-0.534	0.181	0.015	0.026	-0.11	-0.127	-0.115	-0.086	-0.711	0.293	0.681	0.467	0.006	0.588	0.037	0.443	0.388	1.061	0.621	0.209	-0.813	-0.502	-1.66	-0.503	0.854	1.267	0.002	0.122	0.746	-0.023	0.832	-0.574	0.131	-0.346	-0.737	0.127	-0.34	1.004	-0.769	-0.674	0.158	-0.789	-1.285	-0.019	0.507	-0.075	-0.152	0.629	-0.15	0.046	0.043	-0.384	-0.706	0.895	0.361	-0.225	0.989	0.623	0.167	-0.193	-0.031	0.445	-0.183	0.127	0.47	0.838	-0.299	-0.346	-0.616	-0.003	-0.134	0.132	-0.018	-0.563	0.884	0.591	-0.059	0.242
CDC42EP5	PPI	1	2.719	-0.281	0.536	-1.315	0.225	0.24	-0.755	-2.317	-2.489	-0.854	0.169	-0.227	-0.284	0.794	-0.188	-0.25	0.549	-0.057	-0.799	-0.554	1.811	-0.248	-0.473	-0.549	0.301	0.079	-0.307	-0.32	-0.117	-0.45	0.378	-0.432	-0.602	0.21	-0.227	0.248	0.067	-0.451	-0.198	0.075	0.341	0.219	0.002	-0.185	-0.05	0.012	-0.005	0.063	-0.532	0.114	0.003	0.496	-0.025	-0.01	0.437	-0.073	-0.151	-0.041	0.121	-0.83	0.439	-0.543	-0.129	-0.263	-0.188	0.14	-0.17	0.431	-0.255	0.419	0.287	-0.118	-0.125	-0.507	-0.128	-0.139	0.199	-0.006	-0.237	-0.04	0.209	-0.346	0.114	-0.078	0.27	0.249	-0.2	-0.248	-0.848	0.647	-0.291	-0.016	-0.021	-0.026	-0.261	-0.143	-0.516	-0.533	-0.039	0.181	0.377	-0.078	0.383	-0.41	-0.199	-0.231	-0.167	0.21	0.079	-0.553	0.223	-0.118	-0.036	-0.542	-0.205	0.009	0.308	-0.047	-0.281	-0.289	0.176	0.178	0.188	0.047	-0.231	0.474	0.091	0.26	0.197	0.228	-0.192	0.195	-0.071	-0.368	-0.243	0.198	0.17	0.157	-0.022	-0.239	-0.496	0.151	-0.218	-0.259	0.228	-0.093	-0.007	0.047	-0.029	-0.34	-0.08	0.485	0.5	-0.253	-0.404	0.052	0.088	0.378	-0.034	-0.036	0.309	-0.394	-0.065	0.296	0.013	-0.193	0.394	-0.132	-0.234	0.205	-0.469	-0.193	-0.089	-0.007	0.753	0.257	0.298	-0.34	0.224	-0.099	-0.025	-0.161	-0.009	0.064	0.233	-0.102	-0.2	0.385	-0.105	0.6	-0.101	-0.303	0.174	0.096	-0.103	0.424	-0.225	0.313	-0.11	-0.106	0.205	-0.032	0.191	-0.025	-0.039	0.231	0.115	-0.441	-0.068	0.003	0.01	-0.057	-0.33	0.18	-0.181	0.282	-0.088	-0.027	-0.12	-0.14	-0.451	0.097	-0.019	-0.265	-0.093	0.306	-0.317	-0.295	0.281	0.56	-0.196	0.004	0.197	-0.01	0.269	-0.104	0	0.212	-0.163	-0.188	0.163	0.264	-0.279	-0.576	0.29	-0.223	-0.064	-0.023	-0.033	0.241	-0.138	0.287	0.234	-0.058	-0.348	0.324
HIST1H1D	PPI	1	4.29	-1.339	1.173	0.979	-0.163	0.371	0.42	-0.372	-1.237	-0.005	0.003	-0.294	-0.151	1.384	0.878	0.107	2.739	1.037	-2.028	0.078	-0.518	0.348	-3.998	-1.693	-1.017	0.808	-0.553	-1.248	-0.03	1.597	0.326	0.808	2.714	-2.777	1.221	1.017	-2.936	0.562	0.476	-2.062	0.176	0.101	-0.467	-0.561	0.524	0.567	-0.853	-1.134	-0.223	-0.095	-0.429	-0.74	-0.2	-0.332	1.309	0.422	1.083	1.391	1.144	-0.431	0.874	-0.232	1.165	-0.604	0.412	0.378	1.156	-0.083	-0.792	0.602	1.154	-0.951	1.566	0.88	-0.339	0.532	1.217	-1.176	-0.714	-1.087	0.401	-1.251	-1.192	-1.423	0.895	-0.426	-0.143	0.418	0.762	0.54	0.771	-1.131	-0.086	0.167	-0.285	0.185	-0.589	0.657	-1.902	-0.046	-0.724	-0.886	0.485	0.161	0.184	0.343	0.983	0.838	-0.087	-2.211	0.859	-0.643	0.446	-0.791	-0.599	0.794	-0.399	-0.435	-0.054	0.565	-0.141	1.065	1.675	-0.805	-1.416	-0.38	-0.662	0.405	-0.852	1.085	-0.867	-0.179	-0.592	0.225	-0.524	0.305	0.401	1.068	-1.084	0.156	0.41	0.78	-0.182	0.505	1.073	0.611	-0.011	0.024	1.425	-0.803	-0.26	-0.9	0.255	-0.005	0.623	-1.272	-0.18	0.467	1.227	-0.252	-0.832	-0.55	-0.64	1.24	0.06	0.347	-1.005	-0.41	-0.42	-0.382	-0.456	-1.082	-0.526	-0.274	-0.013	-0.391	0.065	0.224	-0.037	0.741	-0.083	-0.577	0.764	-0.88	-1.704	-0.698	0.781	0.838	0.687	0.719	-0.608	-0.023	0.542	0.998	0.01	-0.548	-0.707	0.971	0.899	-0.555	0.617	-0.533	0.796	0.314	0.189	0.622	0.629	-0.463	-0.984	0.884	0.833	0.507	-0.375	0.153	0.82	0.731	-0.573	-0.859	0.277	0.025	0.014	-0.578	-1.152	-0.597	0.936	-0.621	0.742	1.046	0.197	0.335	0.393	1.135	-0.301	-0.041	-0.865	-0.711	0.062	-0.241	-0.366	-0.075	-0.376	-0.212	0.516	0.672	0.637	-0.404	0.735	-0.165	-0.106	-0.129	-1.405	-0.184	-0.27	0.248	-0.755	-0.24
KDELR3	PPI	1	2.487	-0.696	-0.763	-0.047	-0.101	-0.6	-0.073	-0.267	1.461	-1.177	0.457	0.137	0.025	0.087	0.358	0.355	-0.76	-0.368	0.122	-0.253	-0.161	-1.144	-0.007	0.325	0.404	0.44	0.265	0.042	-0.042	0.15	0.27	-0.319	0.378	0.01	0.479	0.217	0.624	-0.193	-0.534	-0.193	-0.333	0.126	-0.329	-0.209	0.112	0.053	0.288	0.482	0.299	0.184	0.085	0.155	0.033	-0.04	-0.417	-0.223	0.219	-0.289	-0.203	0.245	-0.263	-0.371	-0.074	0.092	0.445	0.56	-0.073	0.158	-0.171	0.212	0.376	-0.037	0.02	-0.415	0.069	0.154	-0.299	-0.305	0.303	0.548	0.011	0.058	0.271	-0.197	-0.466	-0.168	-0.849	-0.071	-0.003	0.244	-0.195	-0.08	-0.206	0.341	-0.167	0.051	-0.31	-0.414	0	-0.107	-0.186	-0.277	-0.262	0.11	-0.087	-0.209	-0.003	-0.296	0.534	-0.292	0.102	0.176	0.267	-0.335	-0.273	-0.409	-0.144	-0.122	0.269	-0.201	0.279	0.201	0.612	-0.081	-0.292	-0.109	-0.316	0.32	0.342	0.074	-0.255	-0.136	-0.276	-0.301	0.168	0.191	0.324	0.394	-0.136	-0.145	-0.129	0.07	0.004	-0.016	0.045	0.34	-0.021	-0.083	0.024	0.481	0.295	-0.188	0.214	0.057	0.067	0.082	-0.214	0.262	-0.355	0.089	-0.242	0.132	-0.003	-0.319	0.043	0.013	-0.186	0.3	0.227	-0.487	0.094	-0.068	0.091	0.618	-0.127	-0.173	-0.088	-0.213	0.099	-0.017	0.387	0.354	-0.162	-0.047	-0.376	-0.331	0.344	-0.202	-0.198	-0.068	0.094	-0.017	0.427	0.142	-0.197	0.316	-0.085	-0.336	-0.189	-0.158	0.256	-0.321	0.103	0.043	0.289	0.219	-0.126	0.208	-0.356	-0.233	0.156	-0.514	-0.309	-0.083	-0.108	-0.205	-0.154	-0.277	-0.088	-0.122	-0.094	0.272	-0.245	-0.213	-0.098	0.173	0.4	-0.009	0.05	0.351	-0.063	-0.026	0.118	-0.159	-0.451	-0.123	-0.156	-0.128	0.334	-0.212	0.246	0.069	-0.005	-0.522	-0.039	-0.254	-0.032	-0.226	0.115	-0.007	0.109	0.052	-0.003	-0.123	-0.113	0.16
LDB1	PPI	1	4.769	-0.196	-0.68	-0.614	-0.265	0.231	0.24	-0.816	0.346	-0.119	0.579	0.753	-0.619	1.066	0.649	0.548	-0.581	-0.295	0.235	1.155	0.507	0.331	0.184	0.166	-1.081	0.28	0.355	-1.297	-0.267	0.58	-0.197	0.068	-0.296	0.815	-0.412	0.415	-0.248	-0.049	-0.185	0.27	-0.65	0.372	-0.427	0.482	-0.172	-0.095	0.128	-0.3	0.371	0.584	-0.217	-0.621	-0.463	-0.076	-0.046	0.41	0.253	0.374	-0.358	0.876	0.851	-0.107	0.081	-0.738	-0.391	-0.252	-0.081	-0.232	-0.309	0.373	0.06	0.113	0.138	0.507	0.133	-0.503	-0.173	-0.702	0	0.395	0.049	-0.052	-0.411	-0.273	0.263	-0.459	0.382	0.169	-0.245	0.214	0.65	0.678	-0.544	-0.052	-0.409	-0.224	-0.281	0.49	-0.611	0.306	0.5	-0.105	0.299	0.051	-0.303	-0.3	-0.088	-0.154	1.151	-0.274	-0.193	0.666	-0.155	0.178	-0.53	0.044	-0.099	-0.363	0.683	0.219	0.503	0.63	-0.319	-0.231	0.251	0.136	0.384	0.448	0.138	0.271	0.097	0.186	-0.03	0.193	0.028	0.294	0.893	-0.781	0.13	0.234	0.811	-0.651	0.315	-0.493	0.093	0.773	0.34	-0.25	-0.183	0.364	0.324	0.379	0.501	-0.188	-0.299	0.272	0.603	-0.038	-0.318	0.542	-0.321	0.392	0.749	-0.379	-0.165	-0.783	-0.204	0.153	0.597	-0.051	-0.146	0.859	0.065	0.497	0.085	-0.668	-0.132	-0.348	0.187	0.195	0.13	0.491	0.742	0.059	0.545	-0.087	0.049	0.034	0.121	-0.264	-0.458	0.21	0.287	-0.602	-0.109	0.6	-0.132	0.096	-0.018	-0.025	0.25	-0.555	-0.342	-0.221	-0.328	0.827	-0.16	-0.17	0.267	-0.168	0.015	0.419	-0.049	0.32	-0.131	0.544	0.122	0.147	-0.27	-0.433	-0.082	0.743	0.078	0.648	-0.422	-0.586	-0.179	-0.312	0.19	0.581	0.631	0.204	0.561	-0.317	-0.056	0.19	0.298	0.44	-0.213	-0.73	-0.559	-0.017	-0.33	0.336	-0.146	-0.795	-0.04	0.451	0.86	0.408	-0.093	0.559	-0.102	0.141	-0.428	0.628
NTN4	PPI	1	6.67	-1.404	-0.433	-0.386	-0.078	-0.663	0.319	-0.894	1.195	-2.098	1.352	0.447	0.031	0.092	0.732	0.352	-0.39	0.321	1.307	0.695	-0.024	1.677	0.461	-1.342	-0.106	-0.64	-0.248	0.387	-0.403	1.028	-0.049	-0.839	0.333	-0.863	0.874	-0.651	-0.321	-0.429	0.571	-0.595	0.134	-0.252	-1.369	-0.362	0.134	0.643	-1.146	0.694	0.395	-0.368	0.175	0.183	0.376	1.441	-0.384	-0.258	-0.699	0.14	0.455	0.153	1.317	-0.029	-0.443	0.537	0.602	-0.027	-0.774	-0.44	0.199	0.606	-0.742	-0.065	0.412	-0.263	0.301	-0.606	0.316	0.656	0.116	-0.651	-0.082	0.022	-0.519	-0.015	0.307	0.145	-0.578	-0.183	-0.461	-0.114	-0.048	0.279	-0.248	0.18	0.427	-0.901	-0.194	0.083	-0.051	0.085	0.387	0.317	0.602	-0.041	0.036	-0.837	-0.199	0.772	0.173	-0.988	0.223	-0.188	0.259	-0.221	0.024	-0.659	0.003	-1.138	-0.124	0.837	0.546	0.084	-0.136	0.528	0.392	-0.036	0.224	0.778	0.311	-0.01	-0.243	-0.506	0.035	-0.414	-0.151	0.388	0.227	-0.601	-0.083	-0.235	-0.222	0.76	-0.214	0.423	0.027	0.31	0.028	0.1	0.215	0.608	0.08	-0.262	-0.175	0.221	-0.069	0.372	0.233	-0.433	-0.233	-0.113	-0.344	-0.314	-0.244	0.364	0.173	-1.357	0.153	0.156	-0.157	-0.423	-0.012	-0.876	-0.119	-0.092	-0.15	-0.671	-0.331	0.105	-0.208	-0.363	0.296	-0.053	-0.451	-0.266	0.537	0.417	-0.755	0.478	-0.247	-0.054	0.405	0.237	0.326	0.038	-0.038	-1.226	0.241	-0.654	0.01	-0.77	0.188	0.544	-0.135	0.123	0.307	0.354	-0.122	0.389	-0.019	-1.184	-0.276	0.35	-0.168	0.375	0.258	0.157	-1.111	0.382	-0.101	0.049	-0.481	-0.244	0.336	0.705	0.339	-0.943	-1.138	-0.255	0.517	-0.215	-0.43	0.126	-0.201	0.12	-0.269	-0.488	0.266	0.706	-0.222	-0.201	0.249	-0.67	0.088	-0.201	-1.146	-0.745	-0.565	-0.2	0.742	-0.063	-0.638	0.622	0.389	-0.092	-0.379	-0.216
PHOX2B	PPI	1	6.341	0.271	-0.153	-4.652	0.624	0.63	-1.342	-4.392	-4.324	-1.335	0.904	-0.62	0.692	-0.428	-0.395	0.13	4.609	-1.302	-8.97	9.175	2.005	-0.344	-11.675	-11.788	6.477	-2.879	2.111	0.448	-2.944	-4.59	2.489	-0.481	-3.382	2.052	-1.451	2.047	4.215	-0.065	-0.515	1.466	0.293	1.726	-1.684	-1.535	-1.288	0.154	-0.14	0.911	1.677	2.178	-0.12	0.162	0.519	-0.489	0.401	0.57	1.276	-0.48	-0.788	-0.645	-0.478	0.331	-0.124	1.028	0.481	-0.343	-0.742	-1.153	-0.591	-0.433	0.767	1.236	-0.42	-1.411	0.409	-0.211	-0.032	-0.334	0.996	-0.393	-0.167	1.162	1.119	0.004	-0.8	-0.901	-0.263	-1.259	0.673	-0.25	0.439	0.137	-0.222	1.908	1.072	-0.006	-0.088	0.309	0.054	0.182	-0.063	1.788	-0.718	-0.668	-0.126	0.324	-0.18	-0.37	0.036	0.604	-1.007	1.046	-1.646	-0.5	-0.456	1.516	0.787	0.376	-0.687	-0.515	0.519	0.427	-1.326	0.075	-0.651	-0.269	-0.156	-0.023	0.714	1.04	0.673	1.344	-0.501	0.03	0.434	-0.617	-0.505	0.486	0.248	0.595	0.346	0.236	-0.175	0.245	0.375	-1.045	-0.035	-0.447	0.189	0.068	-0.622	-0.133	-0.33	-0.212	0.197	-0.292	0.072	0.04	-0.546	-0.576	-0.106	-0.139	0.576	-0.461	0.204	0.532	-0.86	-0.055	-0.468	0.17	0.246	-0.221	0.243	-0.308	-0.247	0.007	-0.22	0.925	-0.264	-0.046	-0.523	-0.359	-0.773	0.103	0.261	0.044	0.07	0.562	0.927	0.592	-0.002	0.813	-0.284	-0.161	0.668	-0.18	0.333	-0.602	0.78	0.479	-0.912	-0.006	0.622	0.411	0.016	0.432	-0.064	0.265	0.259	-0.004	-0.047	0.353	-0.826	-0.935	0.293	0.291	-0.629	0.674	0.757	-0.274	-0.692	0.178	0.145	0.63	0.366	0.142	0.286	-0.537	1.009	-0.129	-0.87	0.475	0.362	0.089	-0.275	-0.156	-0.353	0.339	-0.143	-0.347	0.364	0.341	-0.342	-0.119	0.695	0.295	0.195	0.147	-0.431	-0.391	0.125	0.502	0.524	-0.009	-0.394	-0.696
CISH	PPI	1	4.156	-0.029	-0.464	-0.271	0.704	-0.355	0.692	-1.667	-1.203	-0.413	1.088	0.092	0.79	-0.074	-0.073	-0.304	0.141	-0.141	0.347	-1.715	0.344	0.26	0.059	0.403	-0.938	-0.009	-0.179	-0.866	-0.542	0.422	0.32	-0.442	-0.082	1.054	-0.585	1.016	-0.416	-0.477	-0.22	0.659	-0.299	0.265	0.351	0.403	-0.126	-0.633	-0.084	0.465	-0.691	0.221	-0.338	0.22	-0.22	0.457	-0.173	-0.248	-0.457	-1.089	-0.19	0.4	-0.522	0.667	-0.341	-0.027	-0.177	-0.637	0.483	0.288	-0.424	-0.267	-0.025	0.801	0.33	-0.379	-0.779	0.109	0.172	0.18	0.538	-0.439	-0.368	-0.373	-0.348	-0.52	0.056	-0.758	0.126	0	0.457	0.78	0.604	-0.205	-0.07	-0.991	-0.021	-0.022	-0.543	-0.156	-0.274	-0.451	0.595	0.037	0.608	-0.332	-0.036	0.283	0.356	-0.028	-0.723	0.014	-0.12	0.103	0.226	-0.031	0.251	0.034	0.244	0.189	0.222	0.083	0.189	-0.038	0.311	0.022	0.43	-0.373	-0.241	-0.05	-0.545	-0.029	0.221	-0.188	0.171	-0.001	0.017	0.139	-0.37	-0.466	-0.405	-0.791	0.368	0.319	-0.204	0.487	0.633	-0.268	-0.903	0.186	-0.16	0.239	-0.144	-0.264	0.15	-0.206	0.595	-0.638	0.348	0.048	0.35	0.021	0.193	0.025	-0.301	-0.34	0.157	0.329	-0.082	-0.159	-0.02	0.447	-0.027	0.102	0.626	0.639	-0.098	-0.018	0.071	-0.341	0.329	-0.174	0.744	-0.333	-0.357	0.484	0.155	0.039	0.051	0.184	-0.087	0.434	0.008	0.34	0.518	0.472	-0.212	0.663	0.309	-0.318	0.672	0.075	-0.109	-0.136	0.038	0.07	0.157	-0.182	-0.451	-0.512	0.009	-0.491	0.095	0.319	-0.416	-0.315	0.032	0.068	0.348	-0.311	0.231	-0.453	-0.225	-0.169	0.406	-0.589	0.233	0.049	-0.035	-0.766	0.075	-0.202	-0.603	-0.206	-0.336	0.518	-0.016	-0.256	-0.145	-0.349	0.346	0.331	-0.537	0.371	-0.59	0.91	-0.216	-0.273	-0.066	0.157	0.161	-0.344	-0.199	-0.156	0.509	0.27	-0.298	-0.677
UQCRC2	PPI	1	6.622	-0.39	-0.762	-0.269	-0.524	-0.677	0.682	-1.186	0.786	-1.174	0.626	-0.327	-0.158	-0.103	-0.586	0.396	1.156	1.03	-0.705	0.65	0.066	0.001	-1.644	-0.612	0.422	0.903	0.204	-0.004	0.706	-0.692	-0.638	-0.865	0.148	-0.414	0.009	-0.395	-1.543	0.29	0.202	-1.327	0.442	-0.785	0.534	-0.48	0.173	-0.724	0.327	-0.18	-0.02	-0.624	0.393	-0.074	-0.303	-0.277	0.415	0.203	-1.327	0.752	-0.455	-0.678	0.268	0.02	-0.239	-0.848	0.242	0.061	0.062	-0.24	-0.062	0.175	-0.188	-1.048	0.381	0.15	-0.572	1.229	-1.085	0.539	-0.823	0.158	1.002	-1.413	-0.663	0.214	0.025	0.329	-0.246	0.243	-0.35	0.476	-0.898	-1.163	0.305	-0.169	0.272	0.2	0.266	0.211	0.12	-0.521	-0.788	-0.303	0.55	0.231	0.075	-0.107	0.171	0.137	-0.942	-0.874	-0.24	-0.174	-0.972	0.03	0.184	-0.441	-0.788	-0.663	0.229	0.151	-0.427	0.584	-0.312	0.161	0.232	0.153	-0.305	1.031	-0.332	0.66	0.184	-0.244	0.418	0.402	0.872	0.278	-0.346	0.627	-0.454	-0.083	-0.007	0.272	-0.549	-0.1	0.236	-0.278	-0.578	0.166	0.061	-0.876	0.622	-0.272	-0.168	-0.116	-1.021	-0.755	0.264	0.625	0.158	-0.238	-0.009	0.024	0.138	0.753	-0.128	-0.16	-0.504	-0.591	0.294	1.008	0.018	-0.468	-0.167	0.229	-0.169	0.466	-0.035	-0.623	1.01	0.563	-0.403	0.349	0.562	0.902	-1.247	0.327	-0.141	0.58	0.179	-0.362	0.567	-0.217	0.271	0.649	0.056	-1.196	0.432	0.11	-0.524	-0.26	0.823	-0.176	0.015	0.297	1.022	-0.189	0.134	-0.033	-1.02	0.138	0.205	-0.536	-0.07	0.008	0.072	-0.475	0.155	0.437	-0.268	-1.223	-0.628	0.13	0.252	-0.347	0.522	-0.121	-0.072	0.394	0.754	-0.028	0.549	0.128	-0.32	0.024	-0.982	-0.027	0.432	-0.124	-0.826	-0.098	-0.194	0.19	0.556	-0.598	-0.044	-0.367	-0.179	-0.521	0.999	-0.028	-0.434	-0.629	0.314	0.521	-0.216	-0.987
GSTCD	PPI	1	8.932	-1.805	-1.445	0.195	-0.915	-1.024	-0.24	0.029	0.654	0.281	1.598	-0.952	-0.332	0.66	-0.412	0.325	-0.216	-0.144	-0.503	-0.088	-0.339	-0.684	0.015	0.76	0.085	-0.342	0.451	0.037	-0.538	0.828	0.661	0.209	-0.377	-0.052	0.43	1.232	-0.58	-0.989	0.261	0.47	0.716	-0.541	0.404	-0.859	-0.638	0.608	0.313	-0.106	-0.959	0.367	0.098	-0.334	0.363	0.339	-0.478	-0.38	0.252	1.21	0.613	-0.701	-0.279	0.742	-0.106	0.142	0.794	0.34	1.419	0.924	-0.547	-1.118	1.306	0.064	1.155	0.616	0.374	-0.153	0.309	-0.579	-0.498	-0.928	-0.63	-0.182	-1.062	-0.767	0.427	-0.468	0.993	0.993	-0.301	-0.293	0.117	0.101	-0.778	-0.297	-0.315	-0.605	0.871	0.766	-0.918	-0.693	0.518	-0.848	-0.245	0.371	-0.154	-0.042	0.099	0.218	0.705	0.253	0.479	0.276	0.076	-0.248	0.424	-0.478	-0.498	-0.299	0.31	-0.604	0.179	1.123	0.349	0.307	0.431	-0.216	-0.059	0.023	-0.697	0.08	-0.532	0.085	-0.727	-0.622	0.882	-0.327	-0.469	0.354	0.311	0.241	0.118	0.156	0.372	0.396	-1.267	0.463	-0.222	0.141	-0.133	0.198	-0.44	0.033	0.687	0.054	0.035	0.405	0.46	-0.132	-0.79	-0.183	0.872	0.273	0.203	-0.53	0.199	0.843	0.675	0.054	0.403	0.018	-0.927	-0.263	0.131	0.788	0.462	1.578	-0.332	-0.995	-0.612	0.904	-0.877	-0.776	-0.371	0.102	-1.084	-0.345	1.13	-0.081	0.287	-0.404	-0.037	-0.985	0.869	0.417	0.388	-0.795	-0.259	-0.366	-0.76	-0.141	0.463	0.327	-0.116	0.295	-1.07	-0.996	0.568	-0.212	0.226	-0.119	1.026	-0.762	0.209	-0.656	-0.02	0.788	0.04	0.398	-0.203	-0.076	0.506	0.13	0.11	-0.465	0.418	0.059	1.272	0.422	1.059	-0.752	-0.525	-0.252	0.076	-0.757	0.003	0.075	-0.389	-0.256	-0.121	0.076	0.369	-0.33	0.642	-0.016	0.257	-0.173	0.245	-0.171	-0.05	0.163	-0.143	-1.094	1.059	-0.626	0.701	-0.674
MARS	PPI	1	13.178	-2.897	-2.223	-0.26	-0.395	-2.407	-0.438	-0.462	-0.253	-2.029	-0.506	-0.497	1.235	-1.112	-0.879	1.353	-0.669	0.216	-0.161	-0.516	-0.031	-1.074	-0.353	0.552	0.505	-0.127	-1.074	0.306	-1.227	0.212	-0.863	-0.207	0.099	1.325	-0.385	0.159	-1.18	-0.192	0.082	0.106	-0.032	-0.361	0.401	-0.83	-0.071	0.639	-0.625	-0.113	-0.926	1.107	-0.461	1.043	-0.343	-0.05	1.252	0.113	-0.11	0.441	1.006	0.649	0.278	-0.842	-0.737	0.288	-1.055	-0.027	0.945	0.782	-1.056	-0.381	-0.283	-0.207	-0.59	-0.793	-0.69	-1.286	1.138	0.312	-0.043	0.122	0.439	0.265	-0.778	0.757	-0.545	-0.174	-0.232	0.352	-0.042	-0.184	0.107	0.19	-0.224	-0.264	-0.09	-1.321	0.76	-1.154	-0.356	0.507	0.064	0.295	-0.097	0.935	-0.716	-0.81	0.855	0.002	-0.485	-0.288	-0.056	-0.097	-0.667	0.846	0.656	0.796	0.284	-0.182	1.241	-0.196	0.607	-0.822	0.494	-0.745	-0.625	0.099	-1.646	-0.632	0.105	-0.008	-0.476	-0.247	-1.177	-0.105	-1.124	0.503	0.088	-1.045	0.803	0.362	0.12	-0.347	0.663	-0.01	0.922	0.718	-0.298	0.181	-1.619	-0.054	-1.227	0.949	-0.762	0.124	0.104	1.118	-0.084	0.008	0.445	0.252	-0.176	0.369	-0.946	0.932	-0.316	0.788	0.064	0.617	0.793	0.127	-0.587	-1.512	-0.241	0.718	0.434	-0.227	0.024	-1.536	0.322	-0.534	-0.476	-0.042	-0.471	0.283	-1.025	1.371	-1.625	0.314	0.657	-1.34	-0.469	-1.469	0.869	0.116	-0.945	0.123	-0.013	-1.279	-1.504	0.621	-0.049	-0.031	1.365	0.216	0.301	0.014	-0.245	-0.217	-0.594	-0.372	-0.096	-0.046	0.017	0.872	-0.982	-0.094	-1.176	1.465	-0.593	0.08	0.025	1.319	-0.22	-0.105	0.388	1.252	0.136	-1.282	0.471	0.248	1.253	-0.676	0.155	-0.186	0.744	0.366	-0.102	-1.01	0.094	-0.559	-0.626	0.029	0.015	-0.574	-0.48	-0.723	-0.203	-0.002	0.894	0.05	0.395	-0.274	0.364	0.403	0.259	-0.317
FUNDC1	PPI	1	2.089	-0.503	-0.434	-0.311	-0.152	0.541	0.097	-0.204	-0.027	-0.848	0.173	0.276	-0.136	0.515	0.017	0.367	-0.002	-0.172	-0.567	0.319	0.818	-0.534	0.149	0.137	0.319	0.339	-0.351	0.202	0.081	0.302	0.124	0.014	0.646	-0.569	0.159	-0.598	-0.468	-0.047	-0.238	0.095	-0.215	-0.068	-0.158	-0.262	0.165	0.005	0.019	-0.058	0.26	-0.307	-0.242	0.048	0.113	0.402	-0.078	-0.187	-0.408	0.206	-0.024	0.118	-0.143	0.124	0.179	-0.284	0.148	0.234	-0.385	0.027	0.015	-0.033	0.078	0.297	0.052	0.02	-0.097	0.127	-0.033	-0.182	-0.057	0.029	0.262	-0.54	-0.218	-0.33	-0.375	0.37	-0.447	-0.13	-0.093	-0.231	-0.08	-0.242	-0.025	-0.018	0.09	-0.222	-0.214	-0.173	0.093	-0.075	-0.188	0.333	0.149	-0.054	0.091	0.229	-0.271	-0.265	0.214	-0.159	0.186	0.228	0.504	-0.153	0.021	-0.154	-0.147	-0.177	0.036	-0.437	-0.063	0.292	0.173	0.448	-0.023	-0.747	-0.229	0.089	0.123	-0.03	-0.106	0.218	-0.218	-0.277	0.108	0.259	0.076	0.261	0.088	-0.092	-0.051	0.367	0.001	0.275	-0.233	-0.368	-0.135	0.557	0.02	-0.15	0.2	0.341	0.093	-0.151	-0.023	-0.227	-0.066	-0.159	-0.171	-0.866	0.177	0.292	0.193	0.104	-0.288	0.1	0.132	-0.262	0.293	-0.033	0.176	0.21	-0.358	0.149	-0.09	0.25	0.044	0.088	-0.064	-0.069	0.089	-0.485	0.147	0.08	-0.364	-0.204	-0.222	-0.07	-0.118	0.324	0.029	-0.059	0.429	-0.086	-0.34	0.032	0.259	-0.108	-0.257	0.007	0.081	0.14	0.344	-0.069	-0.568	0.108	0.236	0.007	-0.037	-0.044	0.165	-0.078	-0.188	0.115	-0.037	0.319	0.074	0.25	-0.292	0.062	0.256	0.414	0.11	0.37	0.101	0.295	0.139	-0.041	-0.078	0.314	0.111	-0.15	0.328	0.109	-0.407	-0.267	0.319	-0.251	-0.116	-0.135	0.048	0	0.049	-0.155	-0.078	0.201	0.308	0.018	0.027	-0.207	0.106	-0.369	0.033	-0.03	0.018	0.479
LY96	target	1	1.789	-0.364	-0.195	0.007	-0.054	-0.044	0.568	0.225	0.706	0.155	0.714	-0.137	-0.185	0.666	0.243	0.317	-0.2	-0.067	0.031	0.031	-0.101	-0.234	0.049	-0.186	-0.007	0.24	0.154	-0.016	-0.001	0.348	-0.15	-0.199	-0.125	0.236	0.102	0.273	0.28	0.038	-0.484	-0.031	-0.186	0.193	-0.191	-0.149	0.104	0.319	0.225	0.255	0.131	-0.29	0.038	-0.131	-0.21	0.069	-0.01	-0.003	-0.078	0.112	0.199	0.077	0.016	-0.075	0.334	0.256	-0.389	0.191	-0.188	-0.194	-0.135	0.13	0.11	0.178	-0.114	0.068	0.097	-0.376	0.079	0.29	0.026	-0.192	0.356	0.076	0.616	-0.151	-0.129	0.434	-0.036	0.253	0.056	0.077	0.384	-0.29	0.024	0.285	0.166	-0.009	0.021	-0.052	0.004	0.038	-0.266	-0.317	-0.141	0.048	-0.054	-0.101	0.003	-0.044	0.085	-0.134	-0.088	0.203	-0.171	0.171	0.188	-0.408	0.194	0.162	0.087	-0.031	0.017	0.233	-0.001	-0.117	-0.473	-0.137	-0.038	-0.174	0.401	-0.224	0.177	-0.201	-0.3	-0.37	-0.194	0.139	0.044	-0.107	-0.083	-0.359	0.097	-0.081	-0.458	0.039	0.069	-0.35	0.537	0.125	0.039	0.065	0.156	0.138	-0.176	-0.134	-0.143	0.081	-0.489	-0.241	0.135	-0.23	0.03	0.679	0.149	0.05	0.435	0.154	0.135	0.08	-0.329	0.144	-0.143	-0.283	-0.107	0.236	0.147	-0.016	-0.13	0.097	0.023	-0.211	0.004	0.477	-0.258	0.223	0.162	0.143	0.231	-0.205	0.181	-0.101	0.22	0.333	-0.055	-0.095	-0.26	0.259	-0.199	-0.062	-0.271	0.224	-0.131	-0.066	0.182	-0.061	0.245	0.372	-0.496	-0.298	0.025	0.113	0.275	-0.18	0.201	-0.059	-0.147	0.086	-0.003	-0.34	-0.196	-0.036	-0.035	0.059	-0.239	-0.006	0.102	0.086	0.008	-0.192	0.257	0.062	0.146	0.014	-0.093	-0.193	0.35	-0.292	-0.218	-0.229	0.355	-0.029	0.189	-0.201	0.397	0.668	-0.072	-0.103	-0.138	-0.146	-0.201	-0.15	0.052	-0.061	0.106	0.033	-0.283	0.262
CYP51A1	target	1	7.015	-0.677	-1.149	-0.75	-0.52	-1.442	-0.777	0.045	0.688	-2.149	0.394	-0.169	0.339	0.695	-0.122	0.097	0.141	-1.138	-0.856	0.207	-0.063	-1.435	-1.228	-1.678	0.819	-0.396	0.371	0.446	-0.434	0.099	1.559	-0.351	0.006	0.024	0.576	-0.276	0.392	-0.367	-0.124	-0.314	-0.064	-0.354	-0.785	0.343	0.058	0.285	0.05	-0.092	0.026	0.57	-0.098	-0.128	0.928	0.481	-0.759	0.428	-0.326	-0.023	-0.689	0.46	0.487	1.135	-0.207	-0.425	-0.085	-0.661	-0.551	0.576	0.614	0.208	0.168	0.188	0.159	-0.092	0.43	-0.005	-0.321	0.404	1.258	-0.475	0.758	0.426	0.686	-0.41	0.245	0.04	-0.587	0.236	0.148	-0.539	0.339	-0.245	-0.235	-1.27	0.651	0.395	0.083	0.341	0.346	-0.277	-1.074	-0.639	-0.851	-0.103	0.505	-0.244	0.754	-0.567	0.243	-0.655	-0.911	-0.037	0.45	0.212	0.539	-0.189	-0.442	-0.594	0.313	-0.307	0.395	-0.054	-1.23	-0.584	0.468	-0.173	-0.59	-1.067	0.408	-0.746	0.151	0.418	0.23	0.076	-0.068	0.228	-0.189	-0.27	-0.184	-0.089	-0.315	0.234	0.219	-0.251	0.492	-0.057	-0.249	-0.021	0.866	-0.108	0.391	-0.012	-0.385	-0.06	-0.604	-0.772	0.173	-0.276	0.157	-0.118	0.448	0.031	-0.11	-0.394	0.513	-0.062	-0.068	-0.41	-0.59	-0.245	0.194	0.282	0.534	-0.468	-0.288	-0.332	0.759	-0.11	0.302	0.411	-0.152	0.141	0.188	-0.341	0.002	0.326	-0.56	-0.724	-0.334	0.666	-0.443	-0.519	0.445	0.351	0.218	-0.389	1.189	-0.902	-0.283	-0.116	0.636	0.253	-0.18	0.481	0.497	0.086	-1.03	-0.175	-0.083	-0.015	0.584	0.198	0.526	0.293	-0.059	-0.213	-0.321	0.137	0.324	0.028	-0.323	0.488	-0.551	0.253	0.155	0.138	0.473	0.066	-0.587	0.307	0.175	-0.494	0.489	0.574	-0.719	-0.223	-0.204	0.077	-0.632	1.019	0.19	0.215	-0.744	-0.836	-0.096	-0.047	-0.089	-0.657	-0.152	0.056	0.138	0.749	0.051	0.062	0.211	-0.186
BCL11A	PPI	1	14.456	0.304	-0.903	-2.417	0.128	1.774	-1.204	-1.166	-5.227	2.624	-1.031	0.845	1.184	-1.152	5.949	5.098	-5.501	2.739	0.01	-1.479	-0.074	0.121	-0.858	1.557	-2.327	-2.278	-2.239	1.078	-1.057	-1.547	-1.95	-0.721	-2.413	1.914	1.705	-0.04	0.316	-1.608	-0.676	-0.983	-0.45	-2.269	-3.157	0.373	0.484	-0.06	-2.068	-2.001	0.674	-0.975	1.447	0.353	0.065	-2.205	-1.343	-0.005	-1.223	1.997	-0.881	-0.161	0.177	0.121	-0.571	1.384	-0.516	1.425	-1.152	-1.015	-0.303	-0.787	0.791	0.391	-1.164	0.968	1.433	-0.207	0.427	-0.163	-0.681	-0.853	-1.152	1.34	0.414	0.296	2.267	0.566	-0.164	-0.424	0.384	-0.55	-0.733	0.545	-1.6	0.935	0.717	0.316	1.288	-0.226	0.385	-0.995	-1.774	0.153	-0.06	-0.37	-0.297	-1.333	-0.799	-1.269	0.965	-0.818	-1.271	0.196	-0.243	1.04	-0.493	-1.884	-0.284	0.503	0.001	1.444	-1.355	1.664	0.574	0.975	0.805	1.632	0.969	-0.306	0.417	-1.886	0.524	0.86	0.138	0.3	-0.131	-0.245	0.147	-0.542	0.638	0.435	1.276	-0.047	0.1	0.701	-0.918	0.614	-1.433	-0.523	-0.84	-0.858	-0.648	0.51	-0.326	-0.481	-0.771	-0.392	0.28	0.25	0.558	-0.322	0.384	-0.704	-1.184	-1.996	1.344	-0.113	-0.525	0.468	0.001	-0.721	0.29	0.347	-0.789	0.865	-0.057	-1.063	-0.359	-0.735	-0.698	0.861	0.032	-0.875	0.271	-0.581	-1.59	1.789	-0.107	0.479	-1.507	-1.519	-0.382	-0.539	-0.264	-0.403	1.392	0.074	-0.459	0.731	-0.174	0.416	1.085	-0.342	-0.605	-0.411	0.841	1.655	0.134	-0.398	1.48	-0.395	0.488	-0.998	0.101	-1.226	-1.682	-0.274	-0.242	0.355	0.701	0.554	-0.09	0.123	0.654	0.595	-0.102	-0.028	0.515	0.062	0.417	-0.04	0.086	0.397	-0.461	-0.972	0.919	-0.671	-0.212	-1.577	-0.041	0.009	0.353	-0.144	0.438	-0.22	-1.176	-0.417	0.187	0.707	-0.858	-0.77	0.03	1.694	0.18	0.219	1.073	1.461
CHTOP	PPI	1	3.67	-0.653	-0.649	-2.414	-0.261	-0.458	-0.086	-0.778	-1.884	-1.441	0.285	-0.367	0.378	0.429	-0.424	-0.391	0.558	1.062	-0.141	2.151	-0.554	-0.526	2.354	0.51	-0.675	1.973	-1.066	-1.244	0.57	1.472	0.429	-0.166	0.319	0.021	-0.134	0.399	-0.281	0.738	0.805	0.112	2.76	-0.765	-1.056	0.49	-2.462	0.297	0.962	1.607	-0.769	2.217	3.77	2.192	-0.472	-1.334	3.993	-1.682	-1.489	0.516	-0.603	-8.771	-0.125	1.39	1.45	-2.198	-2.153	0.694	-2.783	1.042	3.44	2.157	3.146	-1.265	-0.121	-3.466	0.307	0.693	-0.218	-2.046	-2.39	-1.552	1.524	1.192	-0.464	1.424	0.159	1.341	-0.592	-1.005	1.209	1.382	-1.34	0.09	0.877	1.062	1.023	-0.919	1.102	-1.566	-0.273	-0.604	-1.794	0.598	-0.406	0.258	1.271	0.651	-0.128	0.367	-2.008	0.645	-0.687	-0.794	0.318	0.678	-0.168	-0.276	0.331	0.269	1.621	0.238	0.813	0.151	-0.414	-0.849	0.655	1.132	0.761	0.431	-0.511	1.041	0.621	-0.067	0.353	0.147	0.304	0.017	0.477	0.264	-0.529	-0.076	-0.616	-1.335	-0.251	-0.806	-0.253	0.099	-0.314	-0.285	-0.131	0.521	0.541	-1.487	0.049	1.323	0.224	-0.488	-0.66	-0.027	0.183	0.294	1.464	0.137	-0.073	-0.667	0.396	0.68	0.334	-1.126	0.674	0.265	-0.259	-0.123	-0.22	1.224	-1.481	0.039	0.184	0.406	0.055	-0.404	0.464	-0.863	0.268	1.037	-0.216	0.624	-1.39	-0.141	-0.814	-0.576	0.154	-0.508	-0.661	-0.131	-0.516	0.79	-0.734	-0.681	1.297	-1.214	0.417	-1.327	-0.277	0.037	-1.032	1.032	-0.284	0.196	0.131	0.09	-1.343	-0.031	-0.199	-1.215	-0.275	-0.329	-0.18	-1.051	-0.496	0.261	0.339	0.826	-0.362	0.338	0.313	0.437	-0.045	-1.049	-0.454	0.081	0.871	0.662	-0.278	0.179	-0.893	-0.14	-1.339	-0.651	-0.474	0.165	0.145	-0.751	-0.108	0.404	-0.17	-0.077	-0.312	-0.565	0.353	0.048	0.365	0.101	-0.553	-0.196	-0.006	-0.425
COA4	PPI	1	1.097	-0.265	-0.531	-0.231	-0.021	0.007	-0.127	0.44	-0.702	0.483	-0.253	-0.179	0.065	-0.595	0.534	0.29	-0.206	0.63	0.155	0.084	-0.213	-0.14	0.409	-0.224	0.528	-0.062	0.478	-0.094	-0.092	-0.261	-0.012	-0.001	0.241	0.282	-0.147	-0.299	-0.614	-0.088	0.156	0.076	-0.104	-0.134	-0.24	-0.505	-0.022	-0.149	0.283	-0.14	-0.286	-0.02	-0.037	-0.23	-0.39	-0.113	0.073	0.043	-0.001	0.102	-0.262	0.328	0.273	-0.12	0.297	-0.055	0.292	0.028	-0.062	-0.099	-0.035	0.024	-0.048	0.37	0.056	-0.036	0.14	0.37	0.08	0.118	-0.027	-0.092	-0.105	-0.288	0.443	0.018	0.435	0.029	-0.074	0.445	0.131	-0.083	-0.073	-0.176	0.075	-0.032	-0.101	-0.119	-0.026	0.033	-0.135	0.015	0.09	-0.085	0.185	0.115	0.159	-0.017	-0.004	0.204	0.081	0.004	0.008	0.117	-0.061	0.054	-0.036	0.113	-0.002	0.124	-0.026	0.181	0.169	0.119	-0.033	-0.168	0.153	0.123	-0.233	-0.024	0.368	-0.105	-0.302	-0.011	0.22	-0.202	-0.119	-0.157	0.09	0.268	-0.209	-0.077	-0.24	-0.026	0.306	-0.037	0.098	-0.166	0.167	-0.11	0.334	0.164	-0.088	0.088	-0.115	0.013	0.052	0.099	-0.059	0.003	-0.233	-0.098	0.298	-0.22	-0.565	-0.05	-0.051	0.041	-0.03	-0.257	-0.255	0.036	-0.238	-0.179	0.1	0.132	0.183	-0.268	0.088	-0.063	-0.004	-0.442	0.08	0.015	-0.076	0.041	-0.224	-0.1	-0.153	0.047	-0.099	0.163	0.136	0.059	0.386	0.151	-0.206	-0.005	-0.446	-0.123	0.029	0.008	0.137	-0.258	-0.083	0.085	0.074	-0.083	0.01	0.026	-0.144	-0.053	-0.01	0.031	-0.185	-0.073	-0.024	-0.127	0.1	0.275	-0.188	0.072	0.117	-0.161	-0.149	-0.031	0.168	-0.014	0.052	-0.066	0.08	-0.007	0.004	0.136	0.276	0.035	0.039	-0.09	0.148	-0.013	-0.148	-0.241	0.182	0.202	0.513	0.099	0.098	-0.002	0.02	-0.006	0.124	-0.06	-0.099	-0.001	0.196	-0.089	0.041	0.131
CTCF	PPI	1	9.555	-2.4	-0.212	1.294	0.003	-0.564	0.16	0.935	-2.909	1.061	1.628	-0.524	-0.148	-0.265	2.683	2.776	-1.279	1.305	0.614	-0.612	-0.169	1.557	-0.688	-0.005	-0.177	1.329	-0.253	-0.305	-1.373	0.234	1.03	-1.183	0.975	1.948	4.099	-1.055	0.183	-1.732	2.073	1.055	-0.782	-0.571	-0.36	-0.323	-0.601	-1.671	1.098	-1.156	-2.115	0.312	-0.488	-0.172	-0.714	0.911	0.597	-1.301	1.51	-0.294	1.014	0.377	0.545	0.126	0.738	0.47	0.619	-0.771	0.634	0.392	0.599	-0.792	0.682	0.025	0.295	0.522	-0.819	0.393	0.397	0.007	-0.602	-0.416	0.816	0.624	0.533	0.512	0.126	0.066	-0.793	-0.219	-1.358	1.017	-0.507	-0.135	0.218	-0.688	-0.189	-0.538	-0.116	0.584	-1.349	-0.138	0.016	0.419	0.392	0.821	0.239	-0.62	-0.789	-0.681	-0.167	0.085	-0.156	0.937	-0.006	0.651	0.927	-0.162	-0.533	0.64	-0.073	0.077	0.219	-0.035	0.464	1.07	0.547	0.378	0.432	0.567	-1.671	-1.408	-0.247	-0.155	0.145	0.131	0.128	-0.671	0.383	-0.213	-0.21	0.665	-0.772	0.365	-0.094	-0.811	-1.434	-0.099	0.169	0.227	0.146	-0.186	-0.381	-0.558	0.704	-0.046	-0.281	-0.799	0.111	0.551	-0.9	0.114	1.291	0.307	-0.179	-1.046	-0.187	0.333	-0.499	0.842	0.344	-0.002	-0.045	-0.381	0.986	0.715	-0.386	0.299	-0.674	-0.973	-0.4	-0.614	-0.153	-0.992	-0.003	-0.798	-0.082	-0.237	0.338	0.887	-0.256	-0.572	0.541	0.118	0.2	0.323	0.696	0.777	-0.679	0.155	0.16	-0.398	0.257	0.165	1.236	0.303	0.097	0.754	-0.248	-0.105	0.538	0.765	0.019	-0.087	-0.218	-0.586	-0.952	0.201	-0.477	-0.003	0.098	-0.209	-1.253	0.493	-0.968	-0.016	-0.01	-1.056	-0.131	-0.672	0.037	0.499	-0.087	-0.413	-0.605	-0.551	-0.284	-0.527	-0.864	0.118	-0.378	0.064	0.244	-0.701	-0.212	0.4	-0.173	0.219	0.507	0.512	0.253	-0.83	0.106	0.396	-0.319	0.033	0.558	0.621
IBTK	PPI	1	19.269	-1.44	-4.267	0.466	0.616	0.467	1.528	0.213	3.538	0.448	2.211	-0.474	-2.25	3.293	2.127	0.482	0.675	-2.128	0.111	0.202	-1.06	-0.08	-1.878	1.026	0.834	-1.977	-0.121	-1.146	-0.083	-0.311	-1.091	0.7	-1.239	-0.385	1.831	0.269	-0.341	0.091	1.156	-0.607	0.951	0.002	0.104	-0.751	-0.939	1.275	-0.748	-0.543	-0.173	-0.006	-1.042	-0.634	0.513	-0.79	0.343	-1.354	-0.053	-0.53	0.932	-2.216	-1.27	-0.392	-0.048	0.51	-0.474	0.606	-0.821	0.023	-0.161	-0.862	-1.187	-0.051	-0.654	0.64	0.938	-0.857	0.248	-0.166	-0.334	-0.674	0.189	0.991	-0.936	1.114	1.251	-1.533	0.045	-1.473	-1.518	0.612	-1.377	-0.141	-1.038	0.989	-1.471	-0.891	-0.877	1.45	1.484	1.203	0.253	0.068	2.196	0.073	-0.788	-0.073	-0.264	-0.148	0.784	0.085	-0.146	-0.804	0.602	-2.275	-1.554	-0.88	-0.407	0.425	-0.068	0.472	0.416	-0.404	0.582	-0.393	-1.407	-1.05	-0.568	0.98	0.774	0.987	0.578	-1.015	-0.744	-0.002	-1.075	0.026	-1.268	1.537	0.676	0.287	-0.38	0.503	-0.473	0.742	0.88	0.313	0.975	-0.008	-0.972	-1.239	-0.349	0.496	-2.33	-0.186	0.785	-1.253	1.302	0.331	1.802	1.124	-1.766	0.964	0.162	0.071	-0.187	0.03	-0.081	-0.254	0.643	-0.672	2.111	0.474	0.366	-0.413	0.278	0.786	-0.13	0.976	0.922	-0.92	1.039	-1.662	0.501	0.752	0.51	-0.288	-0.051	1.022	0.924	-0.349	0.802	1.089	0.432	-0.493	-0.429	0.059	0.05	0.22	-1.86	-1.082	0.721	-1.692	-0.073	-0.743	-1.095	-0.134	1.142	-0.951	-1.466	-1.258	0.92	0.086	-2.128	0.158	0.336	-1.219	0.624	-0.338	0.708	1.278	0.369	2.438	0.779	0.097	-0.774	0.596	-0.186	3.157	0.148	-1.562	0.349	1.147	-0.493	-0.304	-0.792	0.459	-0.465	-0.24	1	0.218	-0.873	-0.559	-0.209	1.516	-0.823	-2.234	1.024	-1.248	0.278	-0.882	-2.702	-1.615	-0.391	-1.281	0.528	-0.629
KDM4A	PPI	1	14.554	-2.896	-2.614	-0.12	-0.521	0.455	0.001	1.376	-1.12	1.426	0.743	-0.983	0.776	-0.191	2.784	2.309	-1.559	1.984	-0.647	0.432	-0.213	2.538	-1.427	-0.882	0.212	0.995	-1.142	-0.222	0.774	0.472	-1.511	-0.106	0.537	1.25	-0.644	1.159	0.828	0.945	-1.185	0.865	-0.689	1.122	-0.54	-0.616	-1.28	-1.117	0.3	-0.135	-0.869	1.349	-0.791	0.939	-1.537	0.182	0.389	-0.56	-1.108	0.588	-0.223	-0.034	-0.336	0.348	-0.792	1.249	0.535	-0.494	1.126	-1.004	-0.997	0.678	-0.614	-0.576	0.555	-0.722	-1.236	-0.413	0.47	-0.005	-0.535	-0.121	0.217	0.581	0.63	0.132	0.415	-0.177	0.224	0.303	1.746	0.218	0.232	-0.188	0.227	-0.508	-0.853	-0.562	-0.258	0.913	0.26	0.894	0.857	-0.849	0.817	0.978	-1.507	-0.464	0.168	-0.258	-0.226	0.188	-1.359	-1.352	1.301	0.334	-0.942	-0.496	1.347	0.209	0.117	-0.009	0.867	0.813	-1.001	-0.812	-0.225	0.019	-0.853	1.48	-0.84	-0.106	-0.247	0.367	-0.987	-1.487	-0.703	0.498	0.035	-0.674	0.239	-0.759	0.784	-1.117	2.39	-0.78	-0.206	-0.564	1.268	-1.686	-0.835	0.389	-0.029	0.899	-0.993	0.225	-0.026	0.368	-0.711	0.226	0.061	1.12	-0.149	0.97	-1.398	0.407	-0.67	-1.143	-1.34	-1.241	-0.193	-0.746	0.573	-1.616	0.636	-0.088	-1.536	0.595	-0.457	0.633	2.103	-0.513	0.115	1.283	0.532	0.307	0.972	0.145	0.166	0.072	0.275	-0.027	-0.534	0.123	-1.034	-0.43	-1.297	0.661	-1.288	0.847	0.47	-0.247	0.583	0.551	-0.301	-0.014	1.134	-1.223	-0.982	0.617	0.211	-1.125	-1.371	0.603	0.449	-0.549	-0.703	0.046	1.059	0.59	0.17	-0.996	0.11	-1.12	0.481	-0.998	1.188	-2.003	-0.012	1.068	-0.482	0.003	0.203	-0.842	-0.043	0.007	-1.932	0.085	-0.391	0.724	0.656	0.249	0.308	0.061	-0.412	-0.48	-1.064	1.321	1.304	-0.136	-0.792	0.999	0.359	-0.655	-1.134	-0.044	0.659	-0.579
CYP26B1	target	1	7.252	-0.834	-1.919	-0.274	0.619	-0.917	-0.029	0.406	2.042	-1.763	0.116	-0.165	0.637	0.023	-0.574	0.047	-0.41	-0.248	-0.228	0.477	0.394	-1.064	0.805	0.485	0.119	0.628	0.472	0.695	-0.036	0.396	-0.039	0.631	-0.139	0.122	0.011	-0.061	-0.686	-0.246	0.524	0.63	0.085	0.071	0.115	0.449	-0.867	1.088	-0.827	0.216	-0.656	0.591	-0.647	0.082	0.198	0.385	0.535	-0.475	-0.306	0.206	0.04	0.504	-0.37	0.413	0.375	0.293	-0.685	0.498	-0.521	-0.265	-0.989	0.725	0.493	0.882	0.139	0.002	0.293	-0.716	0.933	0.173	0.326	0.238	-0.406	-0.023	0.111	-0.746	-0.083	0.962	-0.634	-0.47	-0.18	-0.302	0.579	-0.11	-0.238	0.064	-0.192	0.791	0.46	-0.279	-0.353	-0.691	-0.407	-0.113	-0.553	0.059	0.068	-0.631	-0.415	-0.442	0.834	-0.313	0.104	-0.633	0.181	0.325	0.339	-0.224	-0.282	0.602	-0.191	0.116	-0.486	-0.158	-0.119	0.873	-0.147	0.065	-0.515	-0.214	0.802	0.028	0.336	0.125	-0.444	-0.954	-0.121	0.254	0.145	0.643	0.274	0.27	-0.409	-0.988	0.276	-0.054	0.255	0.479	0.332	0.857	-0.132	0.155	-0.532	-0.586	-0.072	-0.291	-0.186	-0.399	0.428	1.233	0.214	0.17	0.459	-0.166	-0.074	0.022	-0.444	-0.069	0.27	1.292	-0.188	0.036	-0.4	-0.382	-0.838	-0.076	0.397	0.226	0.651	0.595	0.067	-0.557	-0.221	0.506	0.757	-0.242	-0.488	0.619	0.375	-0.719	-1.486	-0.484	-0.017	0.265	0.549	-0.021	0.054	0.052	-0.426	-0.216	-1.268	-0.107	-0.755	-0.48	0.485	-0.612	-0.002	0.465	-1.746	0.31	-0.203	-0.981	0.199	0.253	-0.714	0.575	0.723	0.323	0.646	-0.652	-0.162	0.832	0.527	-0.46	0.338	-0.011	0.67	0.021	0.409	-1.12	0.508	-0.154	1.15	0.066	-0.86	0.253	0.632	0.723	-0.101	0.025	0.177	-0.29	-0.139	-0.051	-0.237	-0.313	-0.054	-0.003	-0.687	0.136	-0.404	0.243	0.392	-0.19	-0.137	-0.693	1.244	0.045
KRT33A	PPI	1	5.988	-1.587	-2.565	-0.647	-0.136	-1.207	-0.275	1.643	-0.29	0.63	-0.814	-0.34	-0.301	-0.443	-1.469	-0.697	0.733	-0.644	1.369	0.62	-0.372	1.932	1.369	0.444	0.359	-0.759	0.45	0.948	0.132	-0.271	-0.192	-0.25	-0.217	0.502	-0.414	0.341	0.516	0.413	-0.657	0.844	0.073	0.708	0.366	0.913	-0.466	-0.699	-0.472	0.983	0.17	0.739	0.513	-0.254	-0.805	0.226	-1.121	-1.073	-0.925	-0.618	0.606	0.593	-0.731	0.152	-0.561	0.262	0.314	1.153	0.376	-0.396	0.664	-0.655	-0.44	0.666	-0.277	0.137	0.016	-0.61	-0.418	-1.364	0.02	1.536	0.903	-0.425	-0.542	0.354	0.685	-0.615	0.233	-0.047	0.612	-0.733	0.401	-0.354	0.338	0.018	0.618	0.214	0.473	-0.887	-0.231	-1.698	-0.02	0.833	-1.614	-0.272	-0.297	1.044	1.714	1.027	-0.265	0.687	0.386	0.974	0.554	-0.815	-0.625	1.246	0.725	0.381	-0.451	0.602	1.888	0.061	0.19	0.712	0.083	0.468	0.084	-0.539	0.465	0.436	0.066	-0.291	0.693	0.779	-1.855	1.086	-1.198	0.079	-1.785	0.822	0.108	-0.26	0.155	0.04	0.655	-0.333	0.487	-1.327	-0.205	0.435	0.437	0.178	1.432	0.423	0.917	1.567	-0.035	-0.171	-1.237	-0.666	1.011	-0.211	0.532	0.478	0.335	-1.555	0.682	-0.882	0.657	-0.04	-0.427	-0.413	0.359	-0.096	0.436	0.339	0.062	-0.334	0.268	-0.527	0.059	-1.243	-0.672	0.068	-0.261	-1.025	0.46	-0.911	-0.098	1.319	-0.012	0.388	-0.47	-1.594	0.193	-0.337	0.249	-0.109	-0.435	0.435	0.155	-0.47	0.324	-0.621	-0.246	0.865	0.241	0.675	-1.439	1.485	-0.138	-0.261	0.869	-0.114	0.025	-0.366	-0.124	0.709	0.401	-0.15	1.463	-0.378	-0.856	-0.65	0.318	-0.936	-0.645	0.114	0.913	0.83	-0.392	0.074	-1.655	-0.328	-0.461	-0.206	-0.3	0.989	-0.046	-0.015	-0.198	0.227	0.199	0.847	0.259	0.249	-0.426	-0.601	-0.614	-0.18	-0.445	-0.232	-1.05	-0.274	-0.64	0.684
ITGB1	PPI	1	9.005	-1.234	-1.088	0.669	-0.741	-1.452	0.58	0.329	3.027	-1.023	1.942	-1.188	-0.489	2.787	1.046	1.722	-1.063	-0.471	2.221	1.362	-0.063	3.051	1.015	-1.556	0.549	-0.037	-0.496	-0.299	-1.119	-0.531	0.31	-1.637	0.769	-1.008	1.048	-0.272	0.023	0.146	-0.092	-0.556	-0.133	0.74	0.141	0.669	-0.508	0.49	-0.026	-0.468	-0.29	0.529	1.1	-0.465	-0.217	0.232	-0.077	-0.763	-0.087	0.48	0.253	0.701	0.971	-0.039	-0.426	-0.4	0.704	-0.082	-0.649	1.385	1.528	0.886	-0.832	-0.509	0.127	0.372	0.58	-0.665	1.619	0.02	-0.332	0.235	0.431	0.858	-0.211	0.015	-1.376	-0.7	-0.558	-0.883	1.053	-0.147	-0.428	0.517	-0.428	0.201	0.534	-0.398	0.932	0.457	0.31	0.589	0.635	0.209	1.004	-0.193	0.055	-0.785	0.223	0.654	-0.542	-0.27	0.229	-0.387	0.159	0.372	1.218	0.094	-0.096	-0.443	0.233	0.943	0.89	-0.266	0.335	0.546	0.575	-0.685	0.15	-0.207	0.543	0.045	0.872	0.514	-0.455	0.524	1.006	-0.625	0.105	0.215	0.985	0.434	0.784	0.605	0.037	-0.019	0.338	-0.917	-1.149	0.144	-0.16	-0.096	-0.086	0.47	0.43	0.049	-0.495	0.135	0.141	-0.299	0.185	-1.649	-0.218	0.155	0.467	1.328	0.467	0.116	0.657	0.053	0.091	-0.51	-0.062	0.138	-0.589	0.115	0.349	-0.767	-1.189	0.72	0.401	-0.082	-0.362	0.361	-0.12	1.027	-0.842	0.748	0.719	-0.338	0.27	-0.033	-0.377	1.21	-0.709	0.315	-1.287	0.769	0.217	0.346	0.456	-0.147	0.815	0.332	0.571	-0.95	0.18	-0.427	-0.093	0.742	-0.591	-0.224	-0.047	0.748	-0.203	0.179	0.545	-0.215	-0.175	-0.91	-0.074	0.284	-0.329	0.056	-0.095	0.92	0.203	0.45	0.287	-0.619	-0.279	1.222	-1.364	-0.077	-0.067	-1.259	-0.732	0.434	0.933	1.176	-0.738	-0.538	1.181	-0.47	0.934	-0.294	0.441	0.036	0.526	0.063	-0.225	-0.118	-0.349	-0.152	0.124	-0.127	0.372	0.007
PLXND1	PPI	1	27.331	-4.699	-3.373	-4.176	0.431	-3.735	-1.197	-5.892	0.71	-7.063	0.735	-0.82	2.213	-0.688	-0.43	-2.006	0.234	0.182	-0.306	-1.761	0.247	-0.186	-0.165	-1.951	-1.577	-0.906	0.952	-2.12	-0.311	-1.816	1.086	-1.287	1.785	-1.924	-2.22	-0.658	1.106	-1.576	-0.327	-1.093	-1.45	-0.155	-2.124	0.27	1.451	-0.964	-1.195	0.683	-2.035	-2.78	0.673	-0.046	-1.629	2.956	0.276	-0.813	-2.819	0.564	1.462	-1.918	-0.379	-0.139	-0.237	1.345	2.178	-1.891	3.277	-0.454	0.25	0.564	-1.6	-0.886	-0.557	1.112	-0.446	-0.004	0.991	0.528	-0.819	-0.031	2.098	-2.066	3.875	1.174	-0.679	0.873	0.906	-1.724	-0.077	1.105	0.027	1.586	-0.101	-0.85	-1.329	0.698	1.88	1.116	1.612	-1.851	-1.794	-0.985	-0.33	2.183	-1.753	0.621	1.181	2.016	0.817	2.093	-1.973	-0.304	-1.568	1.507	1.701	1.275	-3.079	-1.262	0.428	-1.514	-1.613	-3.468	0.486	-1.699	-2.484	0.11	-2.176	0.383	0.544	2.28	-0.119	0.377	2.336	0.586	1.065	1.828	1.318	1.354	2.652	-1.071	-0.2	-0.358	2.058	2.313	-0.679	3.421	-0.951	1.161	2.802	3.138	0.037	-0.96	-0.558	1.563	1.634	0.92	0.839	0.526	0.004	2.559	0.241	0.76	-3.338	0.836	3.535	0.135	0.143	0.66	0.499	-1.555	-1.974	1.707	0.623	-0.699	-2.162	-2.586	2.705	-0.34	1.988	1.704	1.942	0.411	0.513	0.954	2.186	-2.728	-1.301	-0.034	-0.808	0.165	2.9	-1.259	-0.848	-0.477	-1.023	0.095	0.237	-2.318	-1.684	2.256	-0.416	1.979	1.351	-1.154	-2.606	-1.466	1.512	0.154	-1.584	-0.935	0.153	1.561	0.466	-0.89	1.104	0.133	-0.8	1.558	3.544	1.339	4.127	-2.84	2.632	0.24	1.187	-0.025	-1.182	0.511	-0.879	0.649	-1.295	1.586	1.201	2.31	1.994	-1.055	0.199	1.595	0.416	-0.078	0.666	0.482	0.341	0.957	1.09	0.008	0.786	0.5	1.519	0.975	0.409	-1.715	-0.785	1.627	0.734	-0.579
CYP1A2	target	1	7.205	-0.065	-1.367	-1.029	-0.79	-0.276	0.471	-0.152	1.402	-0.937	0.263	0.036	1.137	0.575	-0.299	-0.391	-0.257	-0.473	-0.104	-0.929	-0.563	-0.88	0.412	0.09	0.306	-0.275	0.668	-0.425	0.938	0.636	-0.268	-0.572	-0.117	-0.146	0.218	0.024	-0.425	-0.338	0.085	0.698	-0.192	0.27	0.392	-0.389	-0.95	-0.477	0.205	0.332	0.039	-0.127	-0.078	0.404	0.645	0.055	-0.02	0.132	0.701	0.685	-0.576	-0.003	0.433	-0.207	0.104	0.894	-0.348	-0.1	0.2	-0.831	-0.892	0.228	0.605	0.219	0.276	0.312	-0.47	0.539	-0.496	-0.594	0.26	-0.757	0.065	0.213	-0.424	-0.382	0.85	0.316	-0.186	-0.376	0.474	-0.826	0.793	0.202	-0.19	-0.018	-0.298	-0.129	-0.506	-0.22	0.183	0.618	-0.596	0.111	0.514	0.442	-0.361	0.112	0.259	-0.134	0.11	0.457	-0.746	-0.227	0.156	0.326	-0.492	-0.09	0.427	-0.424	0.081	0.127	0.357	0.484	0.454	-1.055	-0.608	-0.402	-0.214	0.175	-0.166	0.6	0.396	0.015	-1.126	0.24	-0.166	-0.002	0.698	-0.345	-0.116	-0.486	-0.065	0.441	-0.347	-0.696	0.001	-0.626	-0.235	0.024	-0.303	0.283	0.347	0.599	0.457	0.606	0.325	-0.478	-0.688	-1.216	0.119	0.152	0.254	0.354	-0.213	-0.915	-0.002	-0.259	0.632	-0.473	-0.573	0.691	-0.024	-0.225	-0.644	0.151	0.197	-0.433	-0.148	-0.085	-0.121	0.407	-0.061	1.007	0.56	-0.757	0.168	-0.101	0.1	0.495	1.209	0.79	-0.019	0.216	-0.171	0.041	-0.076	-0.053	0.081	-0.653	-0.961	0.045	-0.297	0.216	0.353	-0.447	0.023	-0.057	0.54	0.21	0.255	-1.115	-0.971	-0.511	-0.362	0.558	0.128	0.613	-0.319	0.086	-0.444	-0.395	-0.504	0.083	-0.186	0.412	-0.011	0.213	0.206	-0.058	0.32	0.487	-0.19	-0.628	-0.277	0.381	-0.06	0.735	0.083	0.124	0.266	0.184	-0.793	-0.397	-0.579	-0.411	0.295	0.314	-0.291	0.073	-0.439	-0.168	0.051	-0.672	-0.173	0.035	-0.245	0.12
CASC3	PPI	1	12.326	-1.308	2.505	-2.641	-0.069	4.088	-1.229	-5.202	-10.153	-0.253	1.083	0.083	-1.624	3.047	0.535	1.576	-0.943	0.151	0.496	-2.047	6.728	-0.022	2.159	0.848	0.489	3.338	-0.231	1.516	-0.983	-0.22	-0.777	0.45	1.401	0.911	-0.227	-0.762	0.381	-0.477	0.827	-0.332	0.76	1.546	-0.456	0.382	0.177	-0.139	1.259	0.066	-0.889	-0.225	-0.001	-0.099	-0.991	0.167	0	0.142	0.379	-1.447	0.419	-0.054	0.749	0.047	0.122	-1.585	0.034	-0.125	-0.964	0.085	0.164	0.349	0.014	-0.17	-0.327	-0.062	1.534	-0.257	0.168	0.843	0.453	0.487	0.763	-1.029	0.294	1.209	-0.542	-0.257	0.534	1.023	-0.866	0.113	1.422	0.945	-0.312	0.291	0.358	1.265	0.059	0.143	0.401	-0.377	-0.393	0.219	-0.078	1.673	-0.33	0.135	0.858	-0.012	0.502	-0.428	0.097	0.282	0.302	1.337	0.419	0.528	0.306	0.143	0.376	-0.414	0.317	-0.071	0.532	-0.163	-0.243	-0.096	-0.483	0.042	0.025	-0.069	-0.266	-0.54	0.629	-0.822	0.922	-0.262	0.134	-0.126	-0.826	-0.702	0.396	-0.153	-0.113	0.542	0.52	0.234	0.553	-0.924	1.151	0.364	0.541	0.749	-1.008	0.25	0.359	-0.446	-0.555	-0.495	0.066	-0.114	-0.735	-0.061	0.774	-0.593	0.581	-0.474	-0.759	-0.188	0.391	-0.479	0.214	0.048	-0.259	0.204	-0.114	-0.106	-0.072	-0.124	-0.339	-1.421	0.258	-0.158	-0.489	1.023	0.184	0.521	-0.22	0.186	0.828	0.454	-0.499	-0.907	0.07	1.325	-0.435	-0.541	0.958	0.622	0.495	0.251	0.852	-0.393	-0.27	0.712	-0.316	-0.591	-0.641	-0.675	-0.829	-1.264	-0.571	-0.483	1.38	-0.932	-0.556	0.185	0.088	0.242	0.717	0.819	-0.086	-0.216	0.753	-0.752	-0.006	-0.061	-0.214	-0.291	0.308	-0.346	-0.592	-1.005	-0.27	-0.793	-0.115	-1.927	0.901	0.042	-0.243	0.172	0.579	0.307	0.705	0.19	-0.03	0.141	-1.013	-0.731	0.125	-1.027	-0.298	0.581	0.461	-0.242	0.323	-0.283
EPHX1	target	1	5.774	-1.105	-1.255	-0.108	-0.457	-0.95	0.011	-0.543	1.676	-0.901	0.121	-0.062	-0.212	0.644	0.343	0.492	-0.727	0.018	-0.034	-0.305	0.21	-0.506	0.173	-0.198	-0.199	-0.161	-0.341	-0.481	-0.255	0.614	0.59	0.36	-0.585	-0.173	-0.266	-0.182	0.204	-0.519	0.505	0.168	-0.071	0.037	-0.105	-0.023	-0.642	0.42	0.101	0.57	-0.037	0.216	-1.135	-0.359	0.392	-0.478	0.165	0.964	0.009	-0.297	-0.327	-0.129	-1.18	0.122	0.842	-0.361	-0.548	-0.133	-0.033	-0.744	-0.605	0.4	0.303	-0.531	0.798	-0.781	0.742	0.107	-0.35	-0.382	0.01	0.258	0.073	0.313	0.18	-0.165	1.153	0.354	-0.134	0.287	0.656	0.214	-0.422	-0.827	-0.683	-0.282	-0.343	0.257	0.29	-0.403	-0.138	0.457	-0.509	0.084	-0.238	-0.147	0.009	0.02	-0.503	0.05	-0.038	-0.324	-0.185	0.904	-0.564	-0.661	-0.648	-0.196	0.525	0.113	0.277	0.044	-0.83	-0.413	0.123	0.388	0.111	0.787	-0.077	0.522	-0.818	-0.244	-0.331	0.163	0.433	0.187	-0.14	0.33	-0.455	0.293	0.181	-0.083	-0.143	-0.694	-0.047	0.181	-0.092	0.468	0.285	-0.681	0.537	-0.18	0.138	0.492	0.28	0.618	-0.865	-0.124	0.181	-0.277	-0.458	0.449	-0.462	0.315	0.086	-0.3	-0.778	0.409	-0.085	-0.045	-0.62	-0.537	-0.835	0.451	-0.308	0.222	-0.22	-0.189	0.744	0.518	0.422	0.18	-0.803	-0.036	-1.169	0.842	0.023	-0.167	0.279	0.104	-0.232	0.09	-0.484	-1.093	0.4	-0.563	-0.297	-0.687	0.665	0.074	-1.014	-0.114	0.505	-0.482	0.077	0.266	0.113	-0.067	-0.457	-1.177	0.586	-0.52	-0.568	-0.887	-0.135	0.721	0.112	0.888	0.324	0.375	-0.177	-0.068	-0.512	-0.215	-0.752	0.281	0.377	-0.118	-0.402	0.274	-0.948	-0.022	-0.034	-0.164	-0.253	0.364	-1.283	1.06	-0.044	-0.623	-0.088	-0.385	-0.125	0.413	-0.173	-0.628	-0.552	-0.163	-0.313	-0.533	-0.02	-0.085	0.374	0.611	0.264	-0.405	0.966	0.277
DPH5	PPI	1	3.956	-1.305	-0.596	0.255	-0.146	-0.708	0.053	0.27	0.851	-0.628	0.114	0.023	0.141	-0.157	-0.186	0.174	0.214	0.041	-0.208	0.008	-0.177	-0.102	0.199	0.292	0.405	0.78	0.308	-0.151	0.25	0.092	-0.256	-0.057	-0.199	-0.121	-0.269	-0.201	0.504	-0.052	0.608	-0.239	-0.012	0.183	0.584	-0.783	0.094	-0.352	0.521	-0.212	0.183	0.062	0.083	-0.143	-0.042	0.071	0.061	-0.36	-0.463	-0.225	0.147	-0.083	0.095	-0.223	-0.692	0.01	0.213	0.078	-0.103	0.097	0.551	-1.125	0.017	-0.439	0.043	-0.094	0.499	0.235	0.185	-0.201	0.29	0.156	0.292	0.018	0.011	-0.05	-0.316	-0.035	0.008	-0.18	0.638	0.428	-0.573	-0.157	-0.359	-0.246	-0.19	0.384	-0.07	-0.131	-0.006	-0.238	-0.175	-0.025	0.087	-0.187	-0.222	0.818	-0.461	0.145	0.329	-0.336	-0.005	-0.344	0.031	-0.234	-0.326	-0.749	-0.211	0.383	0.073	0.356	0.282	-0.382	-0.188	-0.2	0.25	-0.309	-0.224	-0.158	0.352	0.476	0.581	-0.474	-0.382	-0.767	0.055	0.214	-0.117	-0.504	-0.433	-0.028	-0.301	-0.348	0.108	0.5	-0.324	-0.145	-0.724	-0.005	-0.123	-0.042	0.215	0.256	0.155	0.092	0.186	-0.073	-0.083	-0.333	-0.106	-0.035	0.088	0.175	-0.178	-0.241	0.251	-0.326	-0.018	-0.018	-0.178	-0.356	0.076	0.38	0.216	0.184	0.245	-0.475	0.001	0.181	0.216	0.193	-0.51	0.07	0.229	0.434	0.057	0.125	-0.114	0.265	-0.239	0.409	0.052	0.138	-0.208	-0.327	-0.387	-0.116	0.396	0.28	0.135	-0.379	0.253	0.471	0.156	0.179	0.105	-0.041	0.136	0.16	-0.227	-0.159	-0.643	0.252	0.391	-0.013	-0.307	0.267	-0.423	-0.479	-0.089	0.029	-0.431	-0.246	0.488	-0.221	-0.052	0.116	0.198	0.081	-0.652	0.004	0.1	0.506	-0.3	0.04	-0.348	-0.257	0.073	-0.498	-0.377	-0.501	0.42	0.054	0.283	0.679	0.251	-0.089	0.157	0.388	-0.015	0.14	0.285	0.334	-0.101	-0.07	0.201	0.128
ATP5F1	PPI	1	3.517	-1.004	-0.973	0.078	0.044	-0.782	-0.355	0.197	-0.029	-0.422	-0.182	-0.107	-0.436	0.255	-0.524	0.003	0.852	0.176	-0.676	-0.052	-0.035	-0.072	-0.784	-0.477	0.309	0.548	0.523	-0.01	-0.113	-0.082	-0.592	-0.518	0.08	-0.076	0.043	-0.338	-0.392	-0.428	0.149	0.231	0.249	-0.486	0.784	0.164	0.087	0.429	0.145	0.373	-0.112	0.232	-0.91	0.431	0.106	-0.203	0.21	0.35	0.191	0.604	-0.376	-0.64	-0.088	0.234	-0.466	0.433	0.231	-0.157	0.198	0.12	-0.41	0.298	0.094	0.518	-0.015	0.168	-0.132	0.062	-0.336	-0.011	0.081	-0.151	-0.278	-0.296	0.292	-0.144	-0.229	-0.009	-0.064	-0.018	0.156	-0.415	0.301	-0.04	0.29	-0.083	-0.157	0.488	0.111	-0.519	0.455	-0.052	0.283	0.306	-0.298	-0.05	-0.177	-0.262	-0.036	0.159	0.108	-0.25	-0.604	0.3	-0.575	-0.038	-0.123	-0.176	0.291	-0.518	0.659	-0.376	-0.016	0.17	-0.26	-0.161	0.557	-0.332	0.564	0.131	-0.289	-0.066	-0.464	-0.388	-0.083	-0.217	-0.238	-0.07	0.158	0.384	0.347	-0.075	-0.361	0.34	-0.205	-0.204	0.351	-0.485	0.369	-0.279	0.205	-0.088	-0.597	-0.048	-0.263	0.29	-0.147	-0.212	-0.182	-0.671	0.06	0.001	-0.33	-0.238	0.064	-0.207	-0.29	0.425	0.13	0.123	0.047	0.121	0.079	-0.089	-0.217	0.426	0.249	-0.268	0.15	-0.097	0.265	-0.269	0.224	-0.126	0.15	-0.583	-0.054	0.656	0.023	0.097	0.346	0.168	-0.739	0.029	-0.061	0.131	-0.089	0.491	0.537	0.445	0.103	0.336	-0.247	0.279	0.257	-0.253	-0.113	0.504	-0.275	0.238	0.1	0.32	0.035	0.035	-0.009	0.125	-0.24	-0.218	0.994	0.154	0.318	0.075	-0.322	-0.341	0.204	-0.048	0.745	0.338	-0.119	-0.178	-0.331	0.225	0.122	-0.561	0.308	-0.308	-0.156	-0.436	-0.293	0.046	-0.434	0.07	0.247	0.22	-0.451	0.031	0.238	-0.478	0.227	-0.195	0.132	0.194	-0.397	0.551	-0.169	0.551	0.078	0.009
RGMA	PPI	1	6.264	-0.057	-0.727	-1.743	0.487	-0.425	-0.349	-1.683	0.302	-1.7	0.617	-0.034	0.675	-0.897	-0.027	0.435	1.219	0.67	-0.311	-0.243	-0.069	0.003	-1.398	-1.72	-0.123	0.703	-0.211	-0.134	-0.723	1.17	0.293	0.063	-0.169	0.161	-0.207	0.472	-0.428	-0.411	0.536	0.176	0.26	-0.215	0.657	0.865	-0.189	-0.467	-0.678	0.522	-1.04	0.358	0.233	-0.036	0.701	1.472	-0.226	-0.41	-0.543	-0.128	-0.444	0.578	0.043	0.162	0.524	0.675	-0.687	-0.226	-0.066	0.835	0.74	0.584	0.176	0.453	0.146	-0.439	-0.758	-0.255	0.385	0.045	0.609	-0.146	0.42	0.335	0.294	-0.453	-0.217	0.566	-0.725	0.264	0.55	0.744	-0.646	-0.056	-0.344	-0.688	0.069	0.281	0.565	0.591	0.581	-0.241	-0.028	0.335	-0.615	-0.099	0.102	-0.103	0.685	0.171	-0.282	0.064	0.777	-0.243	0.666	-0.725	0.223	-0.251	0.599	-0.063	0.956	-0.376	-0.128	-0.434	-0.431	-0.291	-0.294	-0.018	-0.094	-0.14	-0.845	-0.433	-0.515	0.433	0.536	0.482	-0.623	-0.12	-0.296	0.489	-0.122	-0.187	0.658	-0.514	-0.061	-0.487	0.098	0.259	-0.44	0.045	-0.394	-0.25	0.774	1.102	0.127	0.063	0.299	0.275	0.092	0.105	-0.01	0.606	0.001	0.088	0.775	0.632	-0.824	0.882	-0.637	0.032	-0.218	-0.491	-0.516	0.096	0.362	0.154	-0.442	0.694	0.538	-0.513	1.166	-0.118	0.032	-0.169	0.607	0.531	0.037	0.519	-0.035	0.765	0.36	-0.083	0.781	-0.556	0.12	-0.463	0.619	-0.014	0.222	-0.768	-0.234	0.022	-0.236	-0.121	0.075	-0.058	-0.164	-0.016	-0.129	0.316	-0.718	0.393	-0.22	0.102	-0.821	0.048	-0.319	0.273	0.278	0.442	0.019	-0.177	-0.324	0.79	0.291	0.572	-0.615	-0.562	-0.368	0.393	-0.081	0.102	0.608	-0.128	-0.353	-0.241	0.106	0.887	-0.488	-0.417	0.306	0.279	0.661	-0.158	-0.118	0.713	-0.35	0.445	-0.228	-0.1	-0.021	0.542	0.238	-0.005	0.85	0.041	0.108	-0.78
PPP2R3C	PPI	1	5.913	-2.096	-2.44	-0.029	-0.308	-1.427	-0.261	1.552	0.571	-0.489	-0.109	-0.051	-0.244	0.145	-0.318	0.57	0.277	-1.093	0.8	-0.009	0.344	-0.465	-0.077	0.204	-0.034	0.618	-0.211	-0.57	-0.17	0.366	0.344	0.207	-0.974	0.752	0.051	0.758	-0.492	-0.21	0.458	0.688	-0.136	0.315	-0.343	0.179	-0.01	-0.755	0.396	0.102	0.163	-0.136	-0.205	-0.183	-0.105	0.13	0.15	-0.07	-0.204	-0.244	0.186	0.678	0.229	-0.182	0.873	-0.216	0.244	-0.105	-0.463	0.1	-0.948	-0.056	0.799	-0.048	0.283	-0.025	0.634	0.153	-0.089	-0.66	0.121	0.394	0.315	-0.525	-0.266	0.687	0.582	-0.808	0.277	0.431	0.173	0.32	-0.074	0.913	0.211	-0.092	-0.28	-0.156	0.132	-0.766	-0.314	0.174	-0.625	-0.016	0.49	0.033	-0.287	-0.796	0.726	-0.216	-0.129	0.81	0.222	-0.073	0.405	-0.377	0.289	0.146	0.144	-0.186	0.367	-0.171	0.14	0.741	-0.235	0.222	0.435	0.185	0.093	0.506	0.448	0.052	-0.32	-0.364	1.051	-1.072	-0.039	-0.407	0.093	0.11	-0.282	-0.127	-0.72	-0.866	0.068	-0.252	0.227	0.181	-0.003	0.557	0.375	-0.807	-0.22	-0.315	0.274	-0.599	-0.347	1.148	0.288	0.526	0.375	0.163	-0.239	0.381	-0.357	0.432	-0.071	0.262	1.371	-0.753	0.6	-0.42	-0.319	-0.489	-0.49	-0.251	0.424	-0.526	-0.042	-0.487	0.716	0.523	0.357	-0.477	0.1	-0.486	-1.253	0.814	-0.551	-0.043	-0.067	0.212	-0.194	0.248	0.533	-0.14	-0.2	-0.271	0.91	0.189	-0.095	-0.251	0.63	0.739	1.1	-0.162	-0.184	-0.266	0.024	-0.512	-0.26	0.342	-0.128	0.76	0.769	0.427	0.138	-0.189	0.756	0.742	-0.444	0.066	-1.584	0.082	-0.001	0.854	-0.032	-0.384	-0.121	-0.232	-0.067	0.184	0.018	0.207	0.26	0.149	-0.474	1.067	0.293	-0.778	0.405	-0.532	0.185	-0.154	0.625	-0.051	-0.366	0.673	-0.425	0.504	0.309	0.226	0.493	-0.11	0.542	0.239	0.153	0.018
KCNMB1	PPI	1	2.333	-0.543	-0.32	-0.111	-0.224	-0.618	0.031	-0.005	0.642	-0.602	0.062	-0.039	-0.023	-0.05	-0.025	-0.016	-0.203	0.151	-0.297	-0.052	-0.11	-0.561	0.019	-0.189	0.397	0.157	0.172	-0.436	0.005	0.191	-0.182	-0.311	0.261	-0.482	0.15	-0.101	-0.37	-0.232	0.255	-0.318	0.041	-0.248	0.42	-0.39	0.109	-0.009	0.034	0.314	-0.309	0.245	0.298	0.094	-0.136	-0.019	0.084	0.002	0.385	-0.05	-0.067	-0.11	-0.098	-0.483	0.165	0.368	0.024	0.17	-0.006	-0.094	0.327	-0.01	0.17	0.563	0.125	-0.134	-0.011	0.035	-0.454	0.057	0.24	0.085	0.029	0.145	0.259	0.389	-0.234	0.273	0.171	0.612	0.017	-0.052	-0.184	-0.15	0.125	0.099	0.125	-0.079	0.046	0.209	0.04	0.147	-0.118	-0.264	-0.316	-0.152	-0.667	-0.206	0.275	-0.26	0.119	-0.304	-0.119	0.293	-0.098	-0.342	-0.01	0.039	0.328	-0.173	0.661	-0.557	0.309	0.375	-0.313	0.028	-0.255	-0.221	0.126	0.082	0.302	-0.323	-0.198	-0.158	0.302	-0.254	-0.032	-0.053	0.065	-0.003	-0.448	0.159	-0.036	-0.303	-0.222	-0.187	0.048	-0.197	0.291	-0.197	-0.236	-0.058	-0.066	0.226	-0.543	-0.242	0.043	0.124	0.041	-0.126	0.092	0.117	-0.19	0.098	-0.103	0.184	0.136	-0.053	-0.289	-0.42	-0.151	0.096	0.177	-0.208	0.175	0.51	0.34	0.064	0.407	0.027	-0.15	-0.57	-0.364	0.021	-0.341	0.397	0.057	-0.284	-0.066	-0.262	-0.104	-0.064	0.317	-0.156	-0.208	-0.185	-0.014	0.127	0.039	-0.341	-0.011	0.145	-0.294	-0.147	0.087	0.04	0.267	0.105	-0.199	-0.483	0.394	0.209	0.469	-0.211	-0.173	0.335	0.14	0.014	0.089	-0.046	0.196	0	-0.206	-0.117	0.071	-0.227	-0.045	0.294	-0.075	-0.143	-0.081	0.013	-0.012	-0.087	-0.095	0.314	0.115	0.169	0.3	-0.269	0.246	0.157	-0.144	0.003	0.3	-0.054	0.079	-0.045	0.349	-0.225	-0.414	-0.046	0.061	0.001	0.13	-0.135	0.233	-0.088
BCL2L2	PPI	1	2.646	-0.308	-0.606	-1.196	0.068	-0.495	-0.123	-0.573	-0.249	-1.243	0.1	0.303	0.637	-0.905	-0.211	0.066	0.616	0.408	-0.475	0.099	0.008	0.327	-0.149	-0.243	-0.033	0.808	-0.273	-0.762	0.911	0.017	-0.718	0.005	0.029	-0.348	0.463	-0.199	-0.277	-0.019	0.467	-0.552	0.317	-0.16	0.385	-0.187	-0.035	-0.309	-0.028	0.136	-0.13	-0.247	0.348	0.168	0.047	0.069	0.178	-0.162	0.077	-0.304	-0.145	0.54	-0.387	0.65	-0.059	0.516	-0.374	-0.014	0.113	-0.383	-0.307	0.191	-0.277	-0.145	-0.332	-0.062	-0.051	0.012	-0.553	0.083	-0.079	-0.156	0.098	-0.352	-0.028	0.02	0.399	-0.079	0.334	0.222	0.492	-0.107	-0.13	0.171	-0.34	-0.199	-0.457	-0.59	-0.409	0.689	0.252	0.274	-0.145	-0.106	0.151	-0.425	-0.364	-0.157	0.154	-0.077	0.652	0.502	0.093	-0.114	0.123	-0.27	-0.189	0.54	-0.127	0.544	0.487	0.047	0.494	0.02	0.311	-0.496	-0.215	0.004	0.117	0.199	-0.232	0.329	0.005	-0.053	0.122	-0.1	0.038	-0.078	0.287	-0.128	0.079	-0.221	0.221	0.365	-0.459	-0.181	0.519	0.631	-0.38	0.291	0.088	-0.613	0.364	-0.224	-0.644	0.277	0.303	0.28	-0.015	-0.193	0.112	0.479	0.143	0.511	-0.518	-0.148	0.654	-0.064	0.442	0.031	0.456	-0.23	-0.104	0.109	-0.073	0.447	-0.394	0.359	0.365	0.088	-0.305	-0.47	-0.042	0.215	0.266	-0.159	0.094	-0.2	-0.264	0.154	0.098	-0.042	-0.454	0.065	0.532	-0.352	0.244	0.713	-0.066	-0.592	-0.286	0.185	-0.422	-0.01	0.023	-0.379	-0.221	0.147	0.26	0.003	-0.081	0.126	-0.223	-0.281	-0.253	0.455	-0.271	-0.12	0.44	0.68	0.124	-0.657	0.078	-0.347	-0.006	-0.008	0.074	0.015	0.243	0.138	0.372	0.112	-0.27	0.081	-0.532	-0.226	0.156	-0.027	-0.493	-0.178	-0.08	0.153	-0.153	0.216	-0.309	0.196	-0.014	-0.132	0.097	-0.573	-0.427	-0.177	0.271	0.057	-0.554	-0.348	-0.093	0.052
MLLT4	PPI	1	27.556	-2.965	-4.532	-1.706	-1.227	-0.44	-1.651	1.216	-7.792	4.505	-0.395	2.538	-0.915	1.334	-0.097	2.577	-1.432	1.617	1.037	-2.401	2.935	1.14	2.948	-2.336	3.409	2.486	3.756	-2.781	0.144	1.812	0.453	2.42	-1.292	-0.544	1.429	-0.447	0.013	0.881	-0.28	0.297	-0.191	0.578	-1.594	0.317	-0.742	-0.479	-0.578	-0.505	-0.65	0.18	0.42	-1.415	-1.247	-0.378	-0.787	0.137	0.731	-0.567	-0.902	1.385	-0.815	-0.349	2.052	-0.473	-2.58	-1.573	1.945	1.423	0.323	2.263	0.752	1.052	-3.132	0.819	2.343	-0.289	0.618	1.056	1.85	-1.31	0.014	0.127	-0.5	0.051	0.953	-0.361	-0.01	0.698	-0.466	-2.091	-1.099	0.018	-0.188	-0.864	-2.664	-0.961	0.026	-0.061	-0.765	0.246	-1.547	0.859	-0.243	2.332	-2.137	1.423	-1.023	1.899	2.447	0.634	-0.491	2.92	1.868	1.527	1.873	1.199	-2.544	0.918	-1.111	0.003	-0.578	0.909	1.374	-2.844	-1.372	0.717	-1.701	-1.257	1.031	-2.66	0.338	0.497	-2.038	0.908	1.661	0.358	-1.461	-0.822	-1.896	-0.405	0.754	1.552	3.005	0.027	-0.716	2.234	0.495	1.344	-0.387	-0.694	2.256	-0.281	-0.728	1.301	0.89	-0.777	1.325	1.495	0.281	-1.21	-1.008	1.124	-0.476	-1.121	0.005	1.249	2.042	2.616	0.432	0.851	0.433	-0.891	0.08	-2.66	-1.38	-2.061	0.256	-0.889	0.499	-0.308	-0.425	-0.393	-0.544	-0.665	-2.296	0.353	1.291	-0.571	0.351	-0.318	0.689	-0.179	-1.555	-0.1	1.256	0.259	-0.099	2.564	-0.923	1.927	1.528	-3.455	-0.695	0.936	-0.731	0.824	-0.182	0.541	-1.737	-0.838	0.755	-0.11	-1.178	2.101	0.427	0.413	2.412	0.584	-2.658	-1.315	0.843	-0.076	-0.157	0.394	0.779	0.189	-0.387	-2.02	1.25	-0.402	0.569	-1.228	3.773	1.733	-0.957	-0.224	-0.644	2.117	0.638	1.25	-2.098	0.201	1.832	-0.332	1.213	-0.669	2.708	-0.115	-0.589	1.088	0.551	1.341	0.352	-0.499	0.478	0.482
GAD1	PPI	1	7.521	-0.45	-1.216	0.223	-0.012	-1.051	0.419	0.492	1.513	-0.76	-0.1	-0.405	-0.298	0.664	-0.067	1.134	1.045	-0.47	-0.084	0.918	0.058	-0.401	0.166	0.029	1.039	0.211	0.13	-0.794	0.269	0.7	0.081	-0.549	-0.298	0.017	0.028	0.317	-0.32	-0.309	0.1	-0.566	0.655	0.169	-0.105	-0.273	0.214	0.555	0.286	-0.557	-0.24	-0.68	-0.911	0.034	-0.103	0.369	-0.336	-0.513	-0.607	-0.23	-0.262	0.049	-0.222	-1.439	0.109	0.118	-0.47	-0.138	0.296	0.126	-0.286	-0.769	0.037	-0.453	0.27	0.089	0.862	0.21	-0.736	-0.048	0.05	0.165	0.662	-0.285	-0.906	-0.621	-0.224	0.647	-0.037	-0.644	0.646	-0.068	-0.538	0.431	-1.163	-0.383	-0.217	0.247	0.781	-0.187	0.095	0.474	0.158	-0.156	0.843	0.206	-0.165	0.336	0.31	0.149	0.515	-0.708	-0.291	0.3	0.289	-0.015	-0.274	-0.462	0.402	0.388	-0.238	0.521	-0.057	0.058	-0.167	-0.73	0.86	-0.842	-0.572	-0.675	-1.037	-0.113	-0.54	0.673	0.348	0.032	-0.623	-0.04	-0.29	-0.009	0.219	-0.172	-0.225	-1.035	-0.196	0.306	0.576	-0.111	-1.02	0.47	0.306	-0.216	0.269	-0.545	0.641	0.409	-0.338	0.019	-0.624	0.333	-0.686	0.276	-0.074	0.48	-0.239	1.126	-0.417	0.124	0.28	0.376	0.049	-0.604	0.072	-0.081	0.622	-0.887	-0.321	0.473	-0.162	0.483	0.238	0.565	-0.364	0.072	0.236	-0.261	-0.546	0.264	-0.027	0.07	-0.06	-0.414	-0.67	-0.298	-0.088	0.262	-0.015	0.281	-0.308	-0.08	0.178	-0.162	0.09	0.058	0.53	-0.157	-0.409	-0.552	0.648	-0.282	-0.166	-0.469	0.356	0.236	0.311	-0.097	-0.221	0.285	-0.904	-0.174	-0.121	0.099	-0.305	0.642	0.207	-0.664	0.201	-0.333	0.052	-0.093	0.414	-0.598	0.767	0.504	-0.386	0.796	0.558	0.337	1.277	-0.243	0.672	0.029	-0.271	0.125	0.433	0.536	-0.119	-0.218	0.278	1.311	0.097	-0.153	-0.491	-0.099	-0.462	-0.111	-0.589	-0.761
ARHGAP21	PPI	1	31.31	5.142	-3.836	0.854	-1.701	1.977	0.952	0.471	2.332	5.933	2.64	-1.087	-3.453	2.127	4.016	-3.412	-1.41	0.005	2.565	0.663	1.23	1.632	-2.443	0.953	-2.592	-0.61	3.04	-3.543	-1.648	0.46	1.904	1.171	-1.507	1.812	-0.205	-1.525	0.315	1.584	-1.063	1.431	0.317	0.975	1.015	-1.388	-0.779	-0.613	-0.409	-1.115	1.548	-1.099	3.723	1.564	-2.938	0.564	-0.346	0.129	0.692	-0.405	-0.723	-1.386	-0.841	0.076	0.517	-1.209	1.754	0.32	0.15	3.573	1.551	2.911	-0.099	-1.243	0.536	1.037	-1.346	-1.359	-0.025	0.244	-0.195	2.078	-0.938	-1.564	-0.712	0.976	0.892	-0.431	-0.039	-0.915	-1.379	1.048	2.294	0.767	2.876	0.124	2.14	4.024	0.87	-0.417	-1.372	0.929	2.465	-0.908	-3.45	-0.337	-0.346	1.793	1.281	1.782	0.908	-0.147	-0.53	-1.678	1.333	-0.085	0.275	1.879	0.543	0.693	-2.418	-1.85	-0.248	-2.792	0.182	-2.161	-1.933	0.384	0.515	-0.04	-0.924	0.085	1.075	4.123	0.6	-0.484	1.974	0.88	-1.625	-0.681	-1.815	-1.329	0.426	-0.726	-2.639	-0.803	-1.871	-0.835	-0.027	0.312	-0.084	0.116	1.504	-1.768	-0.796	0.48	-2.703	-1.972	-0.201	-1.096	0.578	-0.617	2.32	0.756	-0.914	-2.058	-1.044	-1.725	-0.087	0.689	0.606	-1.063	-0.771	-2.004	-0.689	-0.506	0.904	-1.39	1.422	-0.468	-2.755	-0.725	-2.16	-0.105	-0.38	-0.58	-0.461	0.321	1.357	-0.313	1.281	-1.123	2.632	-2.614	0.651	0.103	0.418	2.482	1.686	1.726	-0.27	-1.393	-2.215	1.451	1.24	-1.246	-2.237	-0.116	-0.828	0.658	1.377	0.267	-1.474	-0.294	-1.796	-0.791	1.246	-0.797	-0.623	0.532	-1.956	0.56	-0.037	-3.157	0.859	2.922	1.346	-2.277	-0.092	-0.289	1.881	3.162	2.125	-1.331	-0.14	-0.331	-0.275	-0.053	0.467	0.317	4.601	-1.067	1.984	0.301	0.046	-3.268	0.101	-1.089	-1.733	2.584	-0.051	-1.234	-1.482	0.159	0.258	-1.151	-0.573	-2.139
MKI67	PPI	1	52.732	-1.376	-3.953	3.989	-3.911	-2.604	-0.152	3.846	-6.734	10.274	-3.212	1.191	-4.356	5.859	6.329	2.565	3.866	-1.076	5.383	0.932	-1.181	5.362	-7.385	-5.504	-17.056	13.202	-5.526	-3.559	-10.24	12.751	6.378	-1.77	17.191	7.924	-1.253	5.371	-13.532	0.992	20.372	-9.632	-2.101	7.806	4.893	-14.369	-7.958	5.642	-3.414	1.208	1.083	4.409	38.155	-0.815	17.257	29.435	-6.903	47.958	-5.399	1.984	-15.186	16.26	-17.521	0.882	18.418	17.801	-9.168	5.254	-1.149	-2.398	4.108	-7.411	5.42	-1.283	10.038	-7.018	-5.008	0.472	-2.862	-1.732	-3.382	1.825	-2.159	-3.583	5.004	-0.022	-6.952	-4.355	6.013	-1.417	-1.76	1.329	-2.433	8.331	-8.251	1.325	-7.92	-6.393	0.012	-2.781	0.496	-1.558	0.619	1.991	-0.305	1.369	0.372	1.723	-5.002	-1.964	1.765	0.175	3.129	-3.8	0.957	2.975	-2.849	0.443	-0.088	2.061	1.42	-1.29	0.706	-1.374	-0.992	1.573	5.655	3.326	1.076	-0.165	2.171	-4.892	-0.436	0.711	-0.605	3.228	-1.565	1.194	-3.339	-1.276	-1.179	-0.219	-2.832	3.62	0.266	1.123	1.678	2.313	-0.23	0.506	-0.733	3.636	0.163	1.934	0.035	1.093	0.099	-0.608	-0.694	2.005	-0.413	-2.939	1.815	1.006	1.614	1.556	0.491	0.081	-1.036	-1.116	-1.633	-0.267	0.179	0.85	-1.621	-1.717	1.614	-1.952	-0.968	-1.186	-1.925	-0.546	0.37	0.74	-2.289	1.204	1.357	0.62	-1.297	-1.801	2.354	-1.869	1.486	0.141	1.462	0.719	-1.592	-0.72	0.182	0.089	1.694	-2.751	1.7	-1.203	-0.776	1.259	2.167	-1.289	0.075	0.415	-0.157	0.567	0.463	-0.428	0.466	-0.008	1.902	-2.006	-0.901	-1.061	-0.135	0.076	3.035	-0.688	1.572	-1.101	1.602	0.52	-1.253	-0.182	0.332	-0.949	0.071	0.454	0.094	-0.971	-0.588	-0.211	1.256	-1.266	-1.754	-0.118	0.233	1.829	-1.972	0.241	-0.463	0.35	-0.132	-0.763	0.334	0.373	-1.35	0.848	2.226	-0.003	-0.732	0.868
NUAK2	target	1	9.651	-1.177	-0.836	-0.945	-0.915	-0.412	0.107	-0.496	-0.838	-1.027	1.114	1.164	0.764	0.31	0.659	-1.205	0.29	-0.17	0.607	0.167	0.128	0.433	0.061	0.083	-2.433	0.217	1.216	-0.3	-0.07	1.645	0.454	0.08	-0.905	-0.184	-0.293	0.39	0.058	-0.362	0.224	0.42	-0.043	0.51	-1.061	-0.279	0.232	-0.747	-0.794	-0.92	0.907	-0.575	-0.195	0.258	-0.335	0.237	0.123	-1.123	-0.32	-0.391	0.278	0.53	0.152	0.236	0.147	0.117	-0.36	0.323	0.138	-0.246	-1.017	-0.043	1.825	-0.763	-1.359	-0.884	0.36	-0.302	1.426	0.532	0.435	-0.358	-0.213	1.197	-0.523	-0.661	0.332	-0.434	1.023	-1.121	0.795	-0.791	-0.022	-1.984	-0.289	1.217	0.316	0.245	-0.407	0.693	0.211	0.654	0.802	0.349	-0.744	-1.286	0.631	0.182	-1.209	1.054	0.514	-0.831	1.096	0.323	0.028	-0.246	0.855	-0.812	-0.371	0.133	-0.451	1.264	-0.481	-1.202	0.124	-1.273	1.331	-0.321	-0.08	0.206	-0.722	-1.31	-0.562	0.762	-0.629	0.198	0.103	0.34	0.732	-0.252	-0.108	0.42	-0.357	-0.451	-0.382	0.229	1.398	0.059	0.368	0.033	-0.34	-0.241	-0.259	-0.321	-0.14	-0.717	-0.593	0.452	-0.306	0.039	0.1	-0.504	-0.22	-0.111	0.2	1.018	0.597	0.6	0.588	-0.058	0.088	-0.956	-0.349	0.046	-0.246	0.316	0.802	0.03	0.95	-0.341	1.214	-0.137	0.977	-0.599	-1.453	-0.198	1.008	-1.342	0.161	-0.176	-0.048	-0.437	-0.169	-0.566	-0.289	-0.209	0.328	0.653	1.16	-0.616	0.098	0.078	-0.638	0.278	0.908	0.389	-0.77	-0.721	0.393	0.14	0.579	-0.752	-0.619	-0.487	0.439	-1.19	-0.165	-0.793	-0.119	-0.507	-0.437	-1.076	-0.744	0.168	-0.011	-0.427	0.579	-0.158	0.564	-0.645	-0.149	-0.795	0.257	0.106	-2.005	-0.368	-0.323	0.154	-0.334	0.075	0.013	0.834	0.324	0.617	0	-0.378	0.681	-0.206	-0.169	0.147	-0.292	0.007	0.439	-0.116	-0.874	0.466	0.124	0.699
WFDC12	PPI	1	1.702	0.012	-0.079	-0.188	-0.22	0.747	0.218	0	0.177	0.16	-0.187	-0.018	0.191	0.075	0.461	-0.057	0.144	-0.458	0.043	0.056	-0.38	0.341	-0.019	0.465	0.423	-0.537	-0.37	-0.013	0.637	0.349	-0.471	-0.558	0.076	-0.584	0.07	-0.051	0.597	-0.172	0.227	-0.29	0.125	0.256	0.231	-0.125	-0.339	-0.098	0.447	0.177	-0.379	0.36	-0.103	-0.152	0.31	0.12	0.128	0.435	-0.057	-0.535	0.151	0.057	-0.358	-0.387	-0.536	0.134	0.135	0.051	-0.093	-0.322	-0.205	0.081	-0.097	0.432	0.312	0.305	-0.042	-0.139	0.08	0.015	0.002	0.082	0.413	-0.241	0.077	0.102	-0.047	-0.311	0.328	-0.088	-0.272	0.068	0.267	-0.676	-0.262	0.146	-0.279	-0.467	0.02	0.422	-0.187	0.447	-0.025	0.303	0.623	-0.046	-0.19	0.436	-0.211	0.13	0.618	-0.008	-0.442	0.182	0.172	0.007	-0.027	0.387	-0.021	0.118	0.283	0.188	0.283	0.403	-0.006	-0.235	-0.393	-0.166	-0.411	0.033	-0.498	0.107	-0.039	0.054	-0.172	-0.043	0.117	-0.188	-0.271	-0.515	0.213	0.006	-0.076	0.19	-0.223	-0.47	-0.093	-0.292	-0.307	0.009	-0.141	0.072	0.272	0.178	-0.279	0.289	-0.051	-0.263	0.077	0.103	-0.283	0.108	-0.395	-0.029	-0.131	0.307	0.255	0.06	0.111	-0.046	-0.258	0	-0.151	0.239	-0.13	-0.147	0.198	-0.094	0.048	0.365	0.059	0.392	-0.356	-0.119	0.125	0.05	-0.03	-0.045	0.228	0.142	0.142	0.094	-0.041	0.203	-0.459	0.277	0.188	0.078	-0.014	0.118	-0.201	0.204	-0.269	-0.018	-0.238	0.05	0.341	-0.385	-0.069	-0.095	0.329	-0.158	-0.008	0.19	0.062	-0.265	-0.014	-0.048	-0.313	0.09	-0.001	-0.174	0.137	0.069	0.16	-0.216	0.088	0.155	0.159	0.302	0.166	-0.306	0.043	-0.221	-0.194	0.145	0.094	-0.081	-0.005	-0.199	-0.02	-0.186	0.022	-0.181	-0.262	-0.401	-0.04	0.006	-0.08	0.197	0.066	-0.016	-0.342	-0.054	-0.007	-0.17	0.413	-0.233
WDR31	PPI	1	4.763	-0.341	-1.135	-0.367	0.426	0.483	0.258	-0.251	1.27	-1.344	0.56	-0.296	0.296	-0.422	-0.365	-0.313	-0.396	0.742	0.23	-0.043	0.197	-0.17	0.631	0.059	0.314	-0.603	0.137	-0.403	-0.428	-0.537	0.363	0.865	1.027	-0.184	-0.005	-0.557	-0.378	-0.45	0.101	-0.782	0.334	-0.333	-0.117	0.189	-0.608	0.37	0.232	-0.063	0.054	0.517	0.284	0.551	-0.159	0.217	0.331	0.032	-0.199	-0.083	0.23	0.299	-0.105	0.43	-0.194	-0.054	0.717	0.415	-0.398	0.189	-0.125	0.824	0.029	0.138	-0.437	0.046	-1.032	0.511	0.394	-0.177	0.243	-0.095	0.563	0.579	0.24	0.135	0.117	-0.179	0.379	-0.036	-0.186	0.265	0.338	0.145	-0.043	0.213	0.288	-0.412	-0.499	0.153	0.172	-0.551	0.509	-0.251	-0.181	0.754	-0.077	-0.383	-0.631	0.133	-0.122	0.847	-0.191	-0.035	-0.255	-0.259	-0.476	-0.003	-0.397	0.318	-0.685	-0.3	0.065	-0.171	-0.581	-0.176	-0.305	-0.295	0.008	0.35	0.033	-0.351	-0.305	-0.601	0.199	-0.277	0.015	0.735	-0.397	-0.087	-0.127	0.312	0.083	-0.093	0.324	0.3	-0.284	-0.442	0.079	0.31	0.176	-0.181	-0.153	0.018	0.154	0.779	-0.108	-0.648	0.358	0.139	0.456	0.547	-0.305	0.15	-0.259	0.601	0.253	0.009	-0.281	-0.102	0.227	0.125	0.442	0.019	-0.192	-0.506	-0.106	-0.164	-0.261	0.187	-0.551	0.681	0.129	0.002	-0.157	-0.092	0.26	0.048	0.142	-0.614	0.205	0.094	0.324	-0.408	0.166	0.568	0.27	0.344	-0.322	0.292	-0.468	-0.305	-0.161	0.31	-0.489	-0.259	0.174	0.555	-0.229	0.129	0.192	0.056	1.054	-0.421	-0.56	-0.381	-0.609	0.673	-0.129	-0.147	-0.339	0.211	0.179	-0.396	0.642	-0.278	-0.6	-0.061	0.555	0.063	-0.47	0.348	-0.246	-0.033	0.156	-0.038	-0.569	-0.284	-0.798	0.239	-0.186	-0.225	-0.526	-0.227	0.529	0.038	-0.028	-0.218	0.659	0.101	-0.343	-0.07	0.276	-0.593	-0.14	-0.195	-0.207	0.259
PRSS8	PPI	1	5.107	-0.573	-0.656	-0.503	0.433	-0.361	-0.339	-1.577	0.377	-1.788	0.282	-0.26	0.629	-0.693	-0.399	-0.693	-0.564	0.614	-0.009	0.205	-0.251	-0.005	0.065	0.441	-0.995	-0.57	0.308	-0.103	-0.438	0.176	-0.823	-0.568	0.529	-0.122	-0.229	-0.569	-0.094	-0.439	0.133	-0.766	0.92	0.464	0.978	-0.681	-0.057	0.244	-0.153	-0.265	-0.231	0.395	-1.439	0.172	-0.634	-0.349	0.06	-0.166	0.324	0.702	-0.238	-0.09	0.159	0.646	0.25	-0.209	0.334	0.967	-0.771	0.011	-0.046	-0.141	-0.345	0.673	0.594	-0.297	-0.253	0.445	-0.356	0.594	1.109	0.062	0.552	0.354	0.443	-0.198	-0.416	0.866	0.605	0.029	-0.586	-0.011	-0.396	0.409	-0.178	-0.677	1.048	0.311	-0.652	-0.66	0.071	0.111	-0.849	0.334	-0.137	-0.477	-0.307	-0.148	-0.499	0.886	0.225	-0.063	-0.514	0.358	0.595	-0.237	0.294	-0.272	0.144	0.586	0.246	-0.16	0.063	0.425	0.704	0.307	-0.051	-0.375	0.559	0.73	-0.499	0.04	0.378	-0.377	-0.718	0.94	0.21	0.084	0.354	0.425	-0.288	0.224	0.022	0.013	-0.591	-0.702	0.07	0.527	-0.181	0.132	0.146	0.094	-0.81	0.33	-0.249	-0.081	0.451	-0.046	-0.23	0.414	-0.141	0.055	0.278	0.336	-0.673	1.095	-0.215	0.478	-0.659	0.36	-0.507	0.032	0.287	-0.207	0.704	0.041	0.036	-0.722	-0.237	-0.572	-0.343	0.051	-0.476	0.233	0.138	-0.283	0.561	0.054	0.682	-0.206	0.201	-0.318	0.23	0.395	-0.111	-0.402	0.361	0.307	-0.413	0.011	-0.249	-0.412	0.502	-0.305	-0.091	-0.311	0.344	-0.608	-0.153	-0.892	-0.239	0.123	0.61	0.399	-0.282	-0.027	-0.433	-0.165	-0.122	0.303	0.005	-0.244	-0.475	-0.125	-0.528	-0.152	0.228	-0.091	0.396	0.1	-0.177	-0.405	0.227	-0.828	0.548	0.525	-0.294	-0.486	0.277	-0.216	0.394	-0.231	0.203	0.107	-0.639	0	0.191	-0.447	0.672	0.055	-0.287	0.538	0.238	-0.622	0.812	-0.301	0.027	-0.545
HSD17B4	PPI	1	10.364	-0.661	-0.837	-0.315	0.452	-0.048	0.881	0.552	1.599	-3.017	1.126	-0.475	-0.749	0.455	0.458	1.463	0.293	-0.074	-0.666	1.406	0.367	0.065	-0.037	-0.538	-0.065	2.597	-0.335	-0.825	-0.019	1.542	-0.988	-0.029	-0.557	-0.017	0.167	-0.071	-0.636	0.464	0.766	-1.987	1.191	0.587	0.045	-0.141	0.62	-0.635	0.303	-0.379	-0.182	-0.629	0.457	0.445	1.222	0.229	0.481	0.188	-1.12	1.185	-0.875	0.196	-0.787	0.171	0.15	-0.404	0.604	-0.218	0.553	-0.311	0.534	-0.931	-0.549	-0.174	1.512	-0.397	0.319	0.752	0.601	0.614	-0.404	-0.537	0.588	0.694	-0.925	0.871	0.236	1.778	0.027	0.411	-0.01	0.13	0.134	-0.288	-0.833	0.149	-0.633	1.552	-0.006	-0.38	0.088	0.218	0.584	0.403	0.231	-0.393	0.683	-0.087	0.415	-0.082	-0.176	-0.999	-0.311	-0.156	-0.294	0.352	0.723	-0.623	-0.644	0.501	-0.707	-0.139	-0.568	0.092	-0.335	0.247	-0.415	-0.59	0.424	0.697	-0.852	-0.845	0.822	0.074	0.209	-0.298	-0.241	-0.261	-0.875	0.143	0.304	-0.483	0.118	0.227	0.817	0.435	-0.615	-0.697	-0.426	-1.228	-0.208	-0.774	-0.438	-0.107	0.94	-0.585	-0.426	0.038	0.555	-0.358	0.037	0.606	-0.002	0.294	-0.226	0.288	0.686	0.424	0.379	-0.3	0.201	-0.605	0.13	-0.976	-0.069	-1.2	0.845	-0.191	-0.232	-0.344	0.205	-0.053	0.197	0.898	-0.436	0.136	0.166	-0.249	0.522	-0.072	-0.06	-0.523	-0.534	0.888	-0.638	1.054	1.571	1.088	0.322	1.11	-0.16	-0.755	0.114	-0.12	-0.337	-0.165	0.045	-0.513	-0.918	0.295	0.646	-0.573	0.424	0.33	-0.997	-0.556	0.111	-0.202	-0.379	-0.176	0.645	0.554	-1.514	0.013	0.739	-0.022	1.291	-0.103	0.645	0.576	-0.559	0.224	-0.07	-0.373	-0.384	-0.595	0.462	0.213	-0.131	0.342	0.488	0.066	-0.554	-0.532	-0.399	-0.195	0.409	0.017	-0.19	-0.707	0.178	-0.848	-0.322	-0.462	1.084	0.69	-0.397	-0.003
AGGF1	PPI	1	10.652	-1.317	-1.493	1.242	-0.112	-0.435	-0.16	0.666	-0.893	2.381	0.036	0.041	-1.351	1.172	0.942	0.67	-0.125	0.349	0.225	0.554	1.751	1.237	-0.188	-0.759	-0.092	1.302	0.198	-1.503	-0.803	0.485	0.087	0.407	-0.845	0.355	-0.833	-0.528	1.409	0.258	-0.263	-0.026	0.036	1.043	-0.489	0.507	-1.202	-0.599	0.104	-1.163	-0.244	0.045	-0.12	-0.359	-0.565	0.331	0.386	-0.561	0.971	0.054	0.883	1.216	0.627	0.16	0.798	0.205	0.025	0.293	-0.674	-0.558	0.881	0.899	-0.974	-0.493	0.528	0.343	-0.24	0.422	0.411	-0.225	-0.209	1.039	0.462	-0.876	0.27	1.021	-1.181	0.45	-0.541	0.233	0.549	-0.306	0.021	0.288	0.687	0.369	0.31	0.172	1.331	-0.015	-1.11	-0.26	0.356	0.614	0.91	-0.379	0.18	-0.535	-0.073	-1.06	0.807	0.598	0.923	0.355	-0.164	0.305	0.33	1.135	-0.486	1.535	-0.334	0.021	-0.126	0.041	0.667	0.934	0.262	0.397	0.003	0.442	-0.469	0.052	0.158	1.075	0.681	-0.723	-0.462	-1.047	0.038	-0.856	-0.871	0.057	1.095	-0.831	-0.071	-1.346	1.497	0.475	0.055	0.099	-0.168	0.461	-0.437	-0.136	0.048	0.459	-0.671	-1.07	-0.026	-1.044	0.149	0.497	-0.311	0.239	-0.421	0.076	0.546	0.686	-0.818	0.376	-0.131	-0.719	-0.297	0.221	-0.255	0.902	-0.306	0.384	0.444	0.486	-0.043	1.029	0.332	-0.659	-0.434	0.171	-0.339	-1.028	0.129	-1.142	-0.031	-0.12	-0.474	0.21	-0.888	0.464	-0.194	-0.049	0.511	0.306	0.066	-0.031	0.986	-0.516	0.003	-0.063	-0.079	-0.616	-0.998	0.974	1.187	0.087	-0.564	0.549	1.202	0.669	-0.589	-0.168	-1.688	0.298	0.137	-0.455	-0.488	0.334	0.373	0.053	-0.356	-0.009	-0.605	0.674	0.161	-0.072	0.325	-1.312	-0.116	-0.631	1.367	1.468	0.155	-0.904	-0.739	0.466	-0.055	-0.955	0.348	-0.985	-0.81	-0.284	-0.029	-0.003	-0.037	0.178	-0.347	0.088	1.187	0.054	0.191	-0.235
NXF1	PPI	1	8.78	-0.57	-1.536	-0.143	-0.541	-0.509	1.102	0.04	-0.17	-0.606	0.351	-0.957	-0.605	0.793	0.48	-0.277	0.017	-1.102	1.375	0.094	0.667	-0.061	0.748	0.332	0.225	0.386	0.568	-0.721	0.545	0.381	0.133	0.157	-1.191	0.792	-0.324	1.235	-0.059	-0.244	0.246	0.344	-0.128	0.035	-0.859	1.607	-0.239	-0.876	-0.702	0.163	0.743	0.266	-0.335	0.719	-0.94	-0.08	0.788	0.527	-0.873	0.996	0.156	-1.044	1.019	0.232	0.367	-0.595	-0.738	-0.138	-0.479	0.672	-0.198	0.309	0.786	0.106	-0.758	0.081	-0.104	0.696	-0.364	-1.076	-0.993	0.07	1.044	-0.405	-0.537	-0.528	-0.544	-0.668	0.686	-0.372	-0.443	-0.301	-0.308	-0.83	0.46	0.99	0.806	0.473	-0.496	0.551	-0.046	0.4	-0.08	-0.863	-0.07	0.271	0.098	-0.708	0.151	-0.843	-1.121	0.755	0.069	-0.377	-0.07	0.705	0.667	-0.963	-0.206	-0.412	0.505	0.543	0.645	-0.803	-0.381	-0.671	0.617	0.004	0.501	-0.938	0.559	-0.53	-0.55	-0.131	-0.457	0.693	0.142	-0.179	-0.306	0.486	-0.323	0.085	-0.158	-0.208	0.106	-0.434	0.248	0.071	-0.521	-0.83	0.853	0.624	-0.222	-0.798	-0.146	-0.85	0.065	-1.239	-0.705	0.798	0.345	-0.221	1.389	1.395	0.185	-0.566	-0.224	-0.142	0.06	0.156	-0.314	-0.933	0.526	-0.658	0.278	0.366	0.357	-0.479	-0.249	0.35	0.429	-0.632	0.145	0.737	-0.064	-0.129	0.009	0.576	0.616	0.166	0.473	-0.456	0.713	0.486	-0.035	-1.064	1.018	0.467	-0.437	0.542	0.063	-0.326	-0.21	-0.479	-0.264	-0.122	0.135	-0.221	-1	0.111	-0.762	0.18	0.295	0.13	0.185	-0.482	-0.359	-0.345	-0.318	0.053	0.385	0.684	0.211	-0.024	0.253	-1.196	0.084	0.305	-0.146	0.762	-0.222	0.362	-0.671	0.488	0.304	0.593	0.499	-0.339	0.562	-0.078	0.204	0.59	-0.676	0.073	-0.501	0.341	-1.604	-0.86	-0.527	-0.354	-0.117	-0.032	-0.753	-0.165	-0.387	0.248	0.321	0.504
FRMD4A	gene	1	17.091	0.807	-4.201	-2.427	0.194	2.847	1.384	-0.362	-0.531	2.15	1.496	0.05	-0.507	0.321	0.07	-0.227	2.506	-1.669	-0.573	2.468	2.066	-0.063	0.886	1.502	-1.355	0.428	0.029	-0.711	-0.504	1.787	-0.654	1.364	-1.696	1.471	0.928	-1.301	0.38	1.932	-2.502	-2.361	1.362	0.557	-0.669	-0.866	-0.085	-1.483	-0.906	-0.686	2.662	-0.754	0.176	-0.168	0.806	0.203	-1.116	-0.402	-0.679	0.14	0.181	0.323	-0.561	-0.695	1.206	0.057	0.769	-1.446	0.79	-0.24	0.279	-0.511	-0.188	-1.464	-1.032	-0.909	0.779	0.193	0.106	1.637	0.148	0.083	-0.995	0.006	-0.689	-1.624	-0.005	-0.622	0.693	-0.027	-1.285	1.329	-0.061	-1.538	0.371	1.927	-0.328	0.967	0.146	1.228	-1.727	1.822	-0.386	0.946	-0.244	1.027	1.028	1.104	2.57	-0.638	-0.516	1.968	0.034	0.401	-0.086	0.639	-0.386	0.875	1.655	0.671	0.902	1.261	1.185	-0.202	-1.345	-1.228	-2.071	2.105	-0.609	0.331	0.214	0.766	-2.468	-0.507	-0.726	-0.677	2.073	0.182	-0.901	-1.908	-1.83	-0.875	1.855	0.083	-0.592	1.104	2.173	0.079	1.093	0.005	1.074	-0.268	2.766	1.747	-0.174	0.396	1.77	0.14	0.508	0.336	-0.824	-0.995	2.778	0.459	-1.724	-0.488	-0.959	0.568	0.081	-2.64	2.105	-0.113	-1.861	0.804	-2.035	1.351	-1.234	0.034	-0.579	1.772	-0.797	0.468	1.837	1.246	-2.359	0.425	0.061	-0.757	0.447	-1.724	-1.17	0.815	-1.605	-0.841	0.521	-0.341	-0.052	-0.785	-1.46	-0.433	-0.043	-0.718	-0.683	0.013	-1.516	-0.597	0.535	-1.496	-1.013	0.078	-0.352	-0.184	-1.16	-0.66	-0.649	-1.934	-1.381	-0.35	0.028	-0.282	1.627	0.818	-0.573	-0.639	0.455	-1.124	-0.582	0.972	0.097	-0.122	-0.807	-0.6	-0.555	-0.151	-1.741	0.589	-1.033	-0.436	-0.811	-0.065	-0.462	0.788	-0.258	0.844	-0.971	-0.094	-0.353	1.74	0.336	0.088	-1.255	-1.168	0.958	0.564	0.262	0.441	0.074	-0.751
CD276	PPI	1	7.816	-0.709	-0.358	-0.625	-0.167	-0.951	-0.511	-0.98	0.723	-2.932	1.062	-0.27	1.702	-1.554	-0.069	-0.375	-0.654	1.016	-0.213	-0.459	-1.241	0.705	0.259	0.326	0.633	0.597	0.149	0.092	-0.414	-1.27	-2.345	-0.777	1.106	0.401	-0.403	-0.639	0.233	1.408	-0.185	-0.201	1.416	0.114	1.101	0.193	-1.011	0.131	0.161	-1.134	-0.85	0.227	0.709	-0.148	0.032	-0.611	0.884	-0.015	0.988	-0.644	0.451	1.343	-0.414	-0.105	-1.014	0.065	-1.021	-0.445	-0.754	-1.371	-0.425	0.693	-0.504	-1.131	-0.183	0.806	0.193	1.214	-0.216	-0.013	-0.527	-0.618	-0.723	-0.979	0.435	0.633	-0.121	0.265	-0.981	-0.684	-0.791	-0.163	-0.227	0.29	0.131	-0.883	0.152	-1.077	-0.277	0.098	0.184	-1.457	0.766	0.388	-0.35	-0.102	0.477	-0.612	-0.432	0.006	0.876	0.966	-0.209	1.293	0.51	-0.613	0.088	-0.077	0.592	-0.416	-0.706	1.022	-0.736	-0.086	0.395	-0.333	-0.532	0.439	0.528	-0.214	-0.515	-0.62	0.474	-0.204	0.426	-0.444	0.044	-0.242	0.089	-0.559	0.578	-1.297	-0.81	1.188	0.648	-1.551	0.671	0.574	1.595	0.048	-0.342	-1.678	-1.223	0.433	-0.326	1.187	-0.611	0.414	0.592	0.322	0.22	0.393	-0.042	0.931	1.035	-0.573	0.684	1.061	0.02	-0.137	1.596	1.101	0.417	1.501	0.849	0.751	0.16	-0.134	0.454	0.968	-0.185	0.81	0.723	0.398	-0.98	-0.85	0.982	-0.152	-0.342	0.243	-1.189	0.712	-0.397	-0.132	2.298	0.964	1.102	0.812	-0.233	1.35	-0.353	0.681	-0.537	-0.946	-0.888	-1.295	1.498	0.505	-0.273	-1.058	-0.193	0.116	-1.289	0.89	0.019	0.416	1.476	-0.691	0.149	0.845	-0.161	0.163	-0.516	0.059	-0.568	-0.825	-0.435	-0.826	0.046	0.755	0.498	1.216	0.855	-0.197	0.586	-1.924	-0.349	-1.052	0.149	0.089	-0.677	1.197	0.002	0.516	0.265	0.643	-0.44	0.783	0.756	-0.46	0.196	0.423	-0.911	0.832	1.226	0.081	-0.447	-1.043
FMOD	PPI	1	5.182	-0.918	-1.216	-1.317	0.24	-0.85	0.318	-0.615	1.219	-0.72	0.002	-0.215	-0.423	-0.057	-0.41	-0.56	-0.342	-1.042	0.168	-0.688	-0.301	-0.293	0.908	0.034	-0.716	-1.581	0.202	0.646	0.64	-0.409	0.285	-0.411	-0.33	0.981	-0.484	0.359	0.479	-0.522	-0.54	-0.032	0.343	-0.269	-1.048	0.409	-0.713	0.069	-0.757	-0.413	1.163	0.198	0.427	-0.113	-0.38	0.54	-1.607	0.303	-0.38	-0.54	0.4	0.252	0.837	0.617	0.262	-0.926	-1.019	-0.03	0.444	-0.294	-0.427	0.548	-0.079	-0.469	-0.313	-0.006	0.259	0.755	-0.057	-1.754	-0.374	1.211	-0.207	0.342	-0.552	0.344	-0.729	-0.61	-0.998	-0.178	0.119	-0.506	-0.219	-0.442	-0.359	0.011	-0.075	0.982	0.382	-0.395	0.056	-0.928	0.91	-0.102	-0.348	0.025	0.608	0.525	-0.019	-0.497	-0.917	-0.064	1.05	-0.666	-0.848	-0.606	-0.966	-0.079	0.081	-0.257	-0.049	-0.115	-0.602	0.81	0.185	-0.477	0.287	-0.499	-0.668	0.079	-0.156	0.118	0.07	-0.293	0.014	-1.526	1.027	0.305	-0.562	0.129	0.117	0.402	-0.598	0.348	-0.449	-1.031	0.188	-0.147	0.814	-0.145	0.138	0.367	0.178	-0.239	-0.138	0.163	0.423	-0.449	-0.36	0.17	0.349	-0.226	-0.698	0.563	-0.407	0.466	0.329	-0.5	-0.244	0.18	-0.686	0.099	0.146	0.351	-0.487	0.672	-0.548	0.809	-0.421	0.22	0.152	-0.204	0.265	0.094	-0.26	-0.435	0.045	-0.15	-0.155	-0.048	-0.898	-0.165	-0.73	0.051	0.161	-0.044	-0.251	-0.028	-0.285	-0.123	0.077	-0.107	-0.09	-0.257	0.145	-0.305	0.032	-0.659	-0.349	-0.004	0.115	0.484	-0.372	-0.823	0.788	-0.475	-0.761	-0.117	-0.308	0.074	-0.392	0.175	-0.344	-0.434	0.08	0.225	-0.144	0.136	0.076	-0.73	-1.07	-0.337	-0.141	0.502	0.418	-0.893	-0.684	0.185	0.344	0.405	0.747	0.156	0.608	-0.103	-0.959	-0.406	-0.404	-0.095	-0.275	0.279	-0.159	-0.8	-0.449	-1.165	-0.153	-0.383	-0.059	0.434
LRRIQ3	PPI	1	7.848	-2.892	-2.739	1.208	-0.763	-1.629	0.504	2.916	1.286	0.853	-0.174	-0.318	-1.393	2.409	0.342	0.92	-0.041	-1.261	0.93	0.405	0.595	-0.524	-0.87	-0.133	-0.006	0.411	-0.48	-1.273	-0.669	0.527	0.576	-0.376	-0.873	-0.417	-0.096	1.513	-0.645	-0.396	-0.69	-0.17	1.596	-0.475	-0.556	1.503	0.238	0.544	-0.835	1.423	-0.791	-0.625	-0.082	0.267	0.919	-0.262	-1.368	-0.074	0.843	1.15	1.304	-0.525	0.093	0.248	-0.848	0.251	-0.002	-0.393	0.431	-0.237	-0.175	0.148	-0.675	-0.557	-0.505	-0.242	-0.994	0.429	-0.353	0.681	0.238	0.339	-0.23	0.168	-0.519	0.68	-1.168	0.481	-0.055	-0.226	-0.863	-0.471	-0.614	-0.714	-0.253	1.247	0.424	0.153	0.982	0.447	0.319	0.322	0.083	-0.241	-0.366	-0.268	0.64	-0.026	-0.224	0.696	-1.239	-0.56	0.988	-0.216	0.301	-0.092	-0.277	-0.033	0.429	-0.222	0.875	0.844	0.284	-0.036	-0.373	-0.572	-0.263	-0.756	-0.558	-0.028	0.155	0.069	-0.411	-0.422	0.456	0.202	0.303	-1.49	0.021	0.179	0.436	0.081	0.059	0.12	-0.807	0.138	0.907	0.275	0.211	-0.704	-0.001	-0.317	-0.72	0.688	-0.429	-0.031	-0.433	-0.555	-0.892	0.539	0.956	0.346	0.065	-1.037	0.001	0.799	-0.232	-0.369	0.001	0.429	0.792	1.078	0.541	-0.034	-0.505	0.293	0.187	-0.678	-0.171	1.231	0.122	-0.85	-0.158	0.315	-0.26	1.06	0.227	-0.198	-0.663	0.051	0.083	-0.673	0.025	-0.127	0.445	-0.377	-0.371	0.57	0.712	0.288	-0.033	-0.13	0.364	-0.719	0.296	-0.986	-0.681	0.983	0.226	-0.097	-0.266	-0.529	-0.009	0.784	0.995	0.203	0.313	-0.426	-0.296	0.728	-0.037	0.539	0.666	0.746	1.174	1.104	0.3	0.238	-0.393	0.946	-0.184	-0.041	-0.823	0.215	0.396	0.626	0.522	0.082	0.242	-0.216	0.022	0.141	0.08	-0.445	-0.101	-1.208	-0.629	0.201	-0.735	-0.591	-0.394	0.251	-0.447	-0.662	0.268	-0.463	-0.934	0.145
LHFPL3	gene	1	2.447	-0.422	-0.688	-0.198	-0.216	-0.61	-0.12	-0.375	0.985	-0.78	0.231	-0.156	-0.083	0.036	0.109	0.533	0.077	0.162	0.162	0.041	-0.048	-0.089	-0.242	0.079	0.37	0.339	0.055	0.269	0.252	0.02	-0.247	-0.07	-0.014	-0.358	0.596	0.437	-0.021	-0.261	-0.641	-0.173	-0.216	0.192	0.353	-0.09	0.263	0.058	0.243	0.002	0.13	-0.106	0.217	0.182	0.111	-0.377	-0.197	-0.031	-0.073	0.181	-0.579	-0.188	-0.356	-0.141	-0.161	0.108	0.445	0.187	0.29	-0.12	-0.265	0.155	0.243	0.456	0.411	0.09	-0.131	0.772	-0.467	0.234	-0.07	0.163	0.007	-0.807	-0.203	-0.122	0.094	0.15	0.721	-0.239	-0.333	0.201	-0.302	-0.39	0.066	0.027	-0.314	0.113	0.268	-0.249	-0.281	0.332	0.19	-0.15	0.109	-0.022	-0.205	0.176	0.541	0.022	0.152	-0.212	-0.132	0.101	0.144	0.42	-0.06	-0.075	0.15	-0.051	0.078	-0.208	0.215	0.2	0.159	-0.091	-0.074	0.098	-0.1	-0.401	0.061	0.113	0.091	0.586	0.124	0.062	-0.276	0.153	0.24	0.09	-0.134	-0.111	-0.316	0.539	-0.14	0.044	0.01	-0.063	-0.237	-0.162	0.107	-0.21	0.093	-0.488	0.343	0.104	-0.242	0.641	0.052	0.551	-0.368	-0.141	-0.133	-0.097	-0.006	0.174	-0.034	-0.088	-0.18	-0.268	0.075	0.161	0.107	-0.424	0.083	-0.329	-0.213	0.396	-0.19	-0.228	-0.34	0.258	-0.391	-0.216	-0.939	0.339	0.067	0.743	0.088	0.133	0.357	-0.264	0.438	-0.14	0.042	0.555	0.228	-0.08	-0.034	0.314	0.041	0.251	-0.304	-0.087	-0.046	-0.035	0.495	-0.426	-0.127	-0.442	-0.725	-0.259	-0.372	-0.333	0.329	-0.188	-0.017	0.334	0.231	0.112	0.589	0.431	-0.429	0.689	-0.373	-0.013	-0.422	-0.181	0.075	0.068	-0.205	-0.108	0.184	-0.491	-0.11	0.352	-0.094	0.263	0.155	-0.111	-0.164	-0.093	-0.161	-0.363	-0.169	-0.055	-0.001	-0.134	-0.25	-0.244	0.137	0.201	-0.131	0.259	-0.229	0.069	0.082	0.702
NODAL	PPI	1	4.838	-0.362	-1.376	-0.703	-0.188	-0.605	-0.437	-1.082	0.164	-0.477	0.329	0.402	0.702	-0.359	-0.613	-0.593	0.188	0.234	0.207	-0.622	-0.214	0.098	0.461	0.403	-0.924	-0.727	0.12	-0.016	-0.574	-0.548	-0.152	-0.339	-0.808	0.444	0.227	-0.088	-0.103	-0.103	-0.204	-0.103	-0.28	-0.078	-0.23	0.255	0.514	0.268	0.806	-0.911	0.415	0.349	-0.089	0.007	0.034	0.13	0.083	0.26	0.348	0.072	0.42	0.156	0.652	-0.217	-0.158	0.003	0.234	-0.112	0.526	-0.624	0.61	-0.307	0.708	0.754	0.412	0.382	0.446	0.167	0.323	0.493	0.747	-0.283	0.193	0.163	0.296	0.141	0.085	-0.186	-0.092	0.03	-0.851	0.184	0.106	0.915	0.828	-0.748	-0.35	0.064	-0.214	0.081	0.35	-0.002	-0.059	-0.197	-0.456	-0.312	-0.468	-0.021	0.105	-0.582	-0.336	-0.466	0.93	-0.4	0.194	0.552	0.063	-0.644	0.55	-0.911	-0.392	0.469	0.22	0.264	-0.12	0.718	-0.356	-0.423	0.985	-0.164	-0.536	-0.614	-0.812	-0.136	0.133	-0.151	-0.328	0.599	-0.251	0.081	-0.127	-0.001	-0.478	0.113	0.765	0.061	0.53	0.704	0.147	-0.658	0.646	0.062	0.316	0.157	-0.082	-0.522	-0.054	-0.07	1.168	0.175	-0.356	0.723	0.501	0.519	0.169	-0.386	-0.544	-0.365	0.032	-0.923	0.077	0.32	0.225	-0.438	0.489	0.008	-0.571	0.386	-0.421	-0.273	0.336	-0.616	0.127	-0.194	-0.511	0.075	0.242	-0.227	0.548	0.235	0.38	0.077	-0.093	0.263	-0.576	-0.555	-0.116	0.024	-1.004	-0.41	0.149	-0.5	-0.189	-0.584	0.34	-0.479	0.228	0.555	-0.063	-0.214	-1.291	0.378	-0.639	0.433	0.092	-0.366	-0.079	-0.012	0.066	-0.194	0.091	-0.325	0.557	0.24	-0.341	0.718	0.398	-0.233	0.723	-0.024	-0.309	-0.063	0.067	0.231	0.471	0.407	-0.367	-0.133	0.495	0.028	0.067	-0.21	0.764	0.22	-0.088	0.683	0.085	0.1	0.347	0.241	-0.269	-0.543	-0.29	-0.292	-0.05	0.079	0.309	0.428
FIBP	PPI	1	4.772	-1.448	-1.639	-0.068	0.049	-1.16	-0.109	0.544	1.035	-1.412	0.288	0.187	-0.209	0.291	-0.042	-0.097	0.402	-0.287	-0.05	-0.448	0.166	-0.539	-0.096	0.332	0.386	0.635	-0.316	-0.109	0.46	0.568	0.27	0.293	-0.525	0.211	0.018	0.802	-1.014	0.391	0.671	0.603	0.527	-0.184	-0.353	0.273	-0.137	-0.634	-1.02	-0.146	0.038	0.117	-0.19	1.095	-0.078	0.003	0.421	0.437	0.218	-0.234	0.294	-0.237	0.384	0.194	-0.429	-1.074	0.102	-0.254	-0.516	0.36	-0.577	0.383	-0.471	0.055	0.063	0.894	-0.16	-0.6	-0.402	-0.27	0.001	0.107	-0.181	0.599	0.082	0.305	0.788	0.226	0.327	-0.867	-0.587	-0.176	-0.596	0.153	0.54	0.273	0.043	-0.184	-0.202	0.386	0.324	-0.023	-0.584	-0.308	0.428	-0.055	0.279	0.013	-0.698	-0.393	0.688	0.687	0.185	-0.37	0.033	-0.113	0.436	0.428	-0.113	-0.359	0.003	-0.016	-0.467	0.262	-0.221	-0.083	-0.594	0.352	-0.173	-0.392	-0.059	-0.889	0.027	-0.395	-0.02	-0.195	0.738	-0.052	-0.028	0.374	0.386	-0.423	0.274	0.2	-0.289	-0.189	0.812	0.574	-0.255	-0.682	0.568	0.371	0.362	-0.021	-0.093	0.277	-0.296	0.538	-0.334	0.278	0.159	-0.206	0.528	-0.096	-0.268	0.336	0.503	-0.367	0.066	0.24	0.624	0.704	0.256	-0.667	0.187	-0.043	0.336	0.14	-0.19	-0.059	-0.356	0.112	0.421	0.502	-0.443	0.854	0.087	0.335	0.001	0.304	-0.391	0.062	-0.319	0.061	-0.466	0.547	0.076	0.545	0.036	0.768	-0.183	-0.271	0.258	0.318	-0.526	-0.72	-0.384	-0.137	0.213	-0.172	1.087	0.618	-0.054	-0.024	-0.151	-0.407	0.524	0.321	0.342	0.35	0.057	0.176	0.066	-0.087	-0.361	0.043	0.382	-0.065	0.061	0.626	-0.074	0.671	0.106	0.463	0.616	-0.035	-0.016	0.548	0.011	-0.131	0.074	0.423	0.135	-0.381	0.12	-0.794	-0.537	-0.375	0.409	-0.505	-0.409	-0.409	-0.278	-0.451	0.464	0.21	0.505	0.032
LTA	PPI	1	3.305	0.573	-0.461	-1.656	0.022	-0.91	-0.303	-1.088	1.362	-0.625	-0.119	0.371	-0.094	-0.418	-0.43	-0.108	-0.721	-0.352	-0.22	-0.761	-0.434	-1.196	-0.2	-0.079	-0.571	-1.043	-0.072	0.893	-1.509	0.673	0.652	-0.02	1.084	-0.603	-0.631	-0.766	0.891	-0.777	-0.459	-0.733	-0.007	-0.46	-0.76	-0.046	0.046	-0.143	-0.051	-0.297	-0.036	-0.118	-0.042	0.256	-0.304	0.192	-0.272	0.32	-0.1	0.681	-0.079	0.097	-0.439	-0.745	0.343	-0.493	0.051	0.04	0.174	0.001	0.333	0.183	0.123	0.352	0.673	0.368	-0.13	0.31	-0.265	-0.071	-0.44	0.419	0.18	-0.422	-0.224	-0.124	0.202	0.125	-0.019	-0.334	-0.119	0.257	-0.334	0.285	0.761	-0.682	0.077	0.042	-0.344	0.261	0.362	0.68	-0.176	0.226	0.487	-0.061	0.273	-0.001	0.001	-0.096	0.52	-0.37	-0.139	-0.049	0.38	-0.43	-0.269	0.295	-0.29	0.188	0.138	0.169	-0.838	0.6	0.227	-0.552	-0.43	-0.235	0.213	-0.209	-0.311	-0.223	0.174	-0.311	-0.416	0.485	-0.504	-0.302	-0.265	-0.059	0.054	0.273	0.212	0.138	-0.29	-0.012	-0.176	0.098	0.247	0.054	0.329	-0.212	0.133	0.186	0.419	0.499	0.083	0.763	-0.156	-0.115	-0.017	0.329	0.169	0.42	-0.011	0.036	-0.031	-0.276	-0.088	0.371	0.059	0.033	0.318	0	-0.057	-0.203	-0.05	-0.111	-0.426	0.56	0.251	-0.056	-0.027	0.211	-0.126	-0.426	-0.145	-0.468	0.025	-0.6	0.296	-0.222	-0.172	-0.273	-0.051	-0.19	0.374	0.04	-0.187	0.113	0.323	0.166	-0.432	-0.108	-0.612	0.056	0.024	0.587	-0.113	0.322	0.137	0.022	0.068	0.016	0.132	-0.114	-0.075	0.113	-0.018	0.248	-0.196	-0.125	-0.155	0.64	-0.382	0.231	-0.054	0.22	0.206	-0.399	-0.136	-0.11	-0.129	0.394	0.032	0.528	-0.076	0.137	-0.395	0.26	0.439	0.153	-0.548	0.586	0.132	0.695	-0.255	0.195	-0.325	0.069	0.061	-0.132	0.276	-0.147	-0.152	-0.064	-0.139	-0.26
VTI1B	PPI	1	3.722	-0.527	-1.403	0.058	0.294	-0.896	-0.391	0.822	0.031	0.53	-0.543	-0.199	0.716	-0.004	-0.145	0.494	0.241	-0.263	0.215	0.218	0.196	-0.542	0.057	0.085	-0.127	-0.111	-0.567	-0.2	-0.199	0.053	0.104	-0.027	-0.264	-0.384	-0.41	-0.287	0.066	-0.079	-0.03	-0.084	0.294	-0.226	-0.583	0.016	-0.304	-0.295	0.259	0.026	0.255	-0.062	0.159	-0.061	-0.719	-0.284	0.213	-0.069	-0.429	0.486	0.127	0.141	-0.645	0.217	0.397	-0.19	0.198	0.92	-0.254	0.376	-0.159	-0.222	0.225	0.065	-0.64	-0.39	-0.062	0.202	-0.685	-0.147	-0.415	0.164	0.191	0.444	-0.828	-0.808	-0.172	-0.06	0.249	-0.223	0.39	-0.627	-0.016	-0.112	-0.151	-0.174	0.205	0.323	0.181	-0.48	-0.267	-0.73	-0.196	-0.067	-0.007	-0.095	-0.585	0.011	-0.118	-0.721	-0.093	-0.419	0.604	0.372	-0.003	-0.33	0.025	0.224	1.036	-0.113	0.392	-0.152	-0.166	0.28	-0.27	0.545	0.133	0.327	-0.16	-0.693	0.024	-0.525	0.119	0.698	0.177	0.018	-0.336	-0.467	0.449	0.331	0.096	-0.275	0.189	-0.227	0.24	0.077	-0.178	0.528	0.105	-0.113	0.239	0.209	-0.041	-0.507	0.435	-0.147	-0.017	-0.03	-1.054	0.167	0.19	0.134	0.2	-0.166	-0.27	0.172	-0.01	0.338	0.087	0	0.017	0.094	0.401	-0.193	-0.115	-0.14	-0.205	0.088	-0.008	-0.06	-0.124	0.009	-0.06	-0.11	0.307	-0.144	0.039	0.103	0.327	-0.187	-0.606	0.385	0.266	-0.333	-0.054	-0.173	-0.299	-0.102	-0.208	0.25	0.449	-0.254	0.413	-0.426	0.03	-0.101	0.081	0.438	-0.042	0.415	0.008	-0.146	-0.093	-0.323	0.044	0.243	-0.103	-0.247	0.011	0.215	0.106	0.652	0.43	0.423	0.281	0.045	-0.708	-0.377	-0.191	-0.006	-0.002	0.086	-0.097	-0.382	0.534	0.068	0.401	0.336	-0.209	-0.194	-0.227	0.351	-0.162	0.105	0.618	-0.435	0.309	0.33	0.491	0.501	0.292	-0.147	-0.058	-0.266	-0.064	-0.11	0.166	-0.383
RABGEF1	PPI	1	6.614	-1.672	-1.39	1.138	-0.086	0.016	-0.147	1.259	-0.722	0.842	-0.422	-0.255	-0.932	1.064	0.778	0.421	-0.615	0.444	0.184	-0.435	0.621	0.123	-0.227	-0.409	-0.027	0.065	0.156	-0.763	-0.266	0.794	-0.029	-0.22	-0.647	0.4	0.148	-0.081	-1.3	-0.303	-0.189	0.175	-0.319	-0.668	-0.799	0.159	0.705	0.519	0.214	-0.382	0.407	-0.055	0.023	-0.015	-0.101	0.437	-0.433	-0.366	-0.419	0.351	-0.234	0.187	0.496	-0.479	-0.527	-0.32	0.209	-0.683	-0.041	0.162	0.066	0.697	-0.141	-0.186	-0.487	-0.171	-0.869	0.078	-0.425	-0.614	0.078	0.113	-0.004	0.182	-0.13	-0.146	0.215	0.555	-0.114	-0.595	-0.05	-0.433	-0.305	0.385	-0.516	-0.388	-0.67	0.378	0.119	0.097	-0.06	-0.708	-0.422	0.053	-0.537	0.866	-0.605	0.067	-0.501	-0.341	0.315	-0.015	-0.521	-0.068	0.685	-0.258	0.346	0.66	0.175	0.729	0.152	-0.311	-0.102	1.2	-0.591	0.06	-0.753	-0.192	-0.136	-0.415	0.309	-0.372	0.211	0.195	-0.119	-0.008	0.062	0.384	-0.234	0.881	-0.091	0.345	0.042	-0.191	-0.32	-0.153	0.119	0.01	-0.097	-1.034	0.3	-0.131	-0.788	0.107	0.157	-0.374	0.221	-0.425	-0.043	-0.271	-0.03	0.24	-0.254	0.736	-0.099	-0.581	-0.742	0.483	-0.014	0.147	-0.323	0.221	0.91	0.602	0.264	-0.346	-0.463	-0.013	-0.375	-0.095	0.025	0.144	-0.755	0.02	-0.276	0.135	0.391	-0.121	0.837	-0.575	-0.605	-0.109	0.162	-0.569	0.06	-0.75	-0.073	0.202	-0.084	-0.93	0.374	0.415	0.504	-0.256	0.078	0.165	0.935	0.103	0.887	0.422	0.066	-0.07	-0.366	0.147	0.337	0.449	-0.357	0.29	-0.539	0.245	0.372	0.399	-0.286	0.141	-0.047	-0.553	-0.709	-0.54	-0.198	1.461	-0.406	-0.115	0.123	0.361	0.352	0.21	-0.024	-0.433	-0.159	-0.918	0.46	0.252	0.298	-0.595	-0.082	-0.028	0.197	-0.399	-0.011	0.058	-0.236	-0.315	-0.138	0.168	-0.335	0.133	0.012	-0.461
LPPR4	PPI	1	11.217	0.719	-1.849	-1.883	0.256	2.965	0.935	-1.547	2.408	-0.229	0.82	-0.476	1.309	1.268	1.343	-0.465	-0.842	-0.96	-0.587	1.861	-0.153	0.81	0.605	1.143	-0.311	-0.192	1.256	-0.35	0.935	0.007	-0.364	-0.631	-0.831	0.159	0.148	0.657	0.737	0.725	-0.049	-0.719	0.564	0.845	-0.364	-0.097	-0.655	0.448	0.54	-0.197	1.026	-0.431	0.956	-0.707	-0.467	0.874	0.457	-0.564	0.308	0.797	0.67	0.034	-1.671	-0.784	0.189	0.497	0.264	0.438	0.41	0.503	1.208	0.865	0.412	-1.274	-0.777	0.092	0.662	-0.264	0.816	-0.31	0.115	-1.506	0.413	-0.993	-0.578	-0.215	-1.102	0.767	1.665	-0.261	-0.822	0.5	-0.106	-0.681	-0.643	-0.416	-0.024	0.522	0.913	0.461	-0.045	-0.541	0.322	0.03	-0.385	-0.644	-1.029	1.271	0.694	-0.691	0.768	0.553	0.47	0.586	-0.287	-0.61	0.192	-0.537	0.669	1.247	0.844	-0.524	0.655	-0.979	0.727	-1.205	-0.133	-0.211	0.274	-0.909	0.58	-0.388	-0.383	0.335	-0.519	-0.016	-0.238	0.477	-0.934	0.318	0.019	-0.403	0.396	0.119	-0.322	-0.791	-0.272	-0.422	-0.14	0.21	-0.893	-0.743	0.278	-0.717	0.1	0.049	0.82	-0.149	-0.321	-0.242	0.054	-1.112	0.313	0.281	-0.654	0.577	0.184	-0.505	-0.016	-0.064	-0.412	1.085	-0.487	-0.762	-0.291	0.131	-1.521	0.014	0.446	-0.624	-0.472	0.849	-0.391	-0.45	0.122	0.129	0.55	-0.771	-0.206	-0.468	0.231	-0.174	0.478	-1.35	-0.524	-0.656	-0.482	-0.044	-0.321	0.13	-1.714	0.491	-0.229	0.736	1.032	0.647	-0.493	0.121	0.235	-0.293	1.751	-0.108	0.374	0.371	-0.164	-0.562	-0.456	0.454	-0.772	0.762	0.009	0.731	-0.925	-0.363	-0.6	0.074	-0.604	0.099	0.901	0.727	-0.181	0.746	0.59	0.06	1.116	-0.319	-0.234	1.141	-0.16	0.771	0.48	-0.031	-0.109	-0.09	-0.761	0.989	0.232	-0.04	0.493	0.323	-0.94	0.762	0.654	0.218	0.603	-0.462	-0.296	-0.248
ECH1	PPI	1	4.622	-0.785	-0.843	-0.371	0.048	-0.539	0.706	-0.233	0.887	-1.28	-0.07	-0.309	0.136	-0.579	-0.246	-0.144	0.443	-0.203	-0.825	0.533	0.091	-0.202	0.035	-0.064	0.214	0.923	-0.077	0.256	0.207	0.537	-0.736	0.913	0.06	0.182	0.402	-0.373	-0.989	0.483	0.625	-0.496	0.31	-0.255	0.844	-0.182	0.066	0.478	-0.503	-0.216	0.001	-0.188	0.783	-0.128	0.184	0.118	-0.409	-0.159	-0.52	-0.577	-0.159	0.569	-0.028	0.621	-0.594	0.164	0.247	-0.016	-0.284	0.021	-0.168	0.188	-0.51	-1.069	-0.536	0.073	-0.363	-0.294	0.068	-0.261	0.486	0.278	0.383	0.282	0.356	0.106	0.416	0.013	0.272	-0.427	0.484	-0.384	0.663	-0.126	0.058	0.147	-0.424	-1.039	-0.298	0.397	-0.786	-0.687	-0.569	0.12	0.24	0.219	-0.215	0.516	-0.172	-0.079	-0.06	0.906	-0.495	0.382	0.152	0.405	-0.336	0.189	-0.301	0.347	-0.473	0.033	-1.077	0.458	0.114	-0.686	0.285	-0.217	-0.369	-0.411	-0.47	-0.177	-0.3	0.564	0.347	0.078	0.356	0.305	0.46	-0.653	-0.201	0.024	-0.44	0.265	-0.048	-0.567	-0.266	0.56	-0.034	-0.031	0.784	-0.454	0.19	-0.006	0.523	-0.217	-0.845	-0.318	-0.159	-0.217	0.047	0.146	-0.612	0.211	0.313	0.212	-0.084	-0.208	0.367	-0.688	-0.471	-0.19	-0.131	-0.294	0.229	-0.502	-0.496	-0.163	0.297	-0.011	-0.28	-0.395	0.427	-0.052	-0.047	0.783	-0.384	0.271	-0.334	-0.579	-0.077	-0.037	-0.636	0.096	0.706	0.078	-0.661	-0.384	-0.666	-0.288	0.112	0.389	0.438	0.271	-0.882	0.194	-0.017	0.266	0.149	0.64	0.785	-0.398	0.897	0.105	-0.497	0.309	0.408	-0.23	-0.551	0.458	-0.508	-0.183	-0.146	0.109	0.389	0.117	0.553	0.079	-0.167	-0.516	0.485	0.281	0.081	0.229	0.141	0.54	0.322	-0.037	-0.171	-0.063	0.041	-0.431	0.148	0.13	-0.043	-0.752	0.523	-0.427	0.365	-0.254	-0.433	0.293	0.032	0.05	-0.033	0.163	0.195	0.174
COLQ	PPI	1	7.573	-1.308	11.615	-11.056	1.773	-1.561	-0.973	2.599	0.568	1.794	-0.299	-0.32	-1.298	2.467	-0.136	0.506	-0.854	-0.787	1.524	-1.704	2.421	-0.617	1.424	-0.112	1.314	-0.475	-0.586	0.182	-0.347	0.153	-0.211	1.033	-0.474	1.243	1.087	-0.501	0.698	-0.061	-0.484	0.362	-0.621	0.775	-0.175	0.082	0.708	0.858	0.799	-0.91	0.326	1.402	0.594	0.71	0.037	-0.924	1.243	0.06	-0.117	0.574	0.169	-1.546	-0.89	0.188	-0.143	-0.048	1.387	0.394	-0.761	-0.175	-0.522	0.036	1.131	1.016	-0.191	-0.03	-1.322	-0.173	0.485	0.017	-0.36	0.254	-0.501	0.009	0.038	-0.848	-0.267	0.547	0.024	0.149	0.534	-0.102	-1.032	1.084	-0.371	0.364	0.204	-0.679	0.267	-0.098	-0.065	2.009	-0.809	-0.888	0.175	-0.385	-0.185	-0.514	1.609	0.115	0.027	0.628	-0.002	0.448	0.028	-0.242	-0.306	-0.692	-0.196	-0.272	-0.363	-0.058	-0.497	-0.633	-0.401	0.701	0.152	-0.447	-0.241	0.355	0.674	-0.003	-0.641	0.92	0.369	-0.5	-1.052	0	0.283	-0.144	0.678	-0.45	-0.748	0.19	0.032	0.305	-0.103	0.312	0.115	-0.203	-0.605	-0.443	0.197	-0.092	-0.444	0.523	-0.229	-0.16	0.445	0.365	0.862	-0.149	0.033	0.122	0.142	0.606	0.542	-0.034	-0.318	-0.082	-0.677	0.678	0.712	-0.854	0.235	0.423	-0.633	0.298	0.269	0.032	0.858	0.137	-0.175	0.772	-0.099	0.123	0.035	0.537	0.48	0.687	0.142	1.01	-0.099	-0.7	-0.184	-0.345	0.039	-0.283	-0.27	-0.653	-0.387	0.607	-0.071	-0.816	0.003	-0.623	0.47	-0.214	0.213	-0.768	-0.258	0.778	-0.486	0.591	0.169	0.913	0.233	-0.808	-0.503	1.063	0.953	0.39	0.488	-0.622	0.781	-0.303	-0.416	0.37	0.72	-0.259	-0.65	-1.322	0.923	-0.107	-0.178	0.312	0.577	0.132	0.51	0.333	0.04	0.5	1.576	-0.521	0.426	-0.275	-0.16	-0.378	0.554	0.242	-0.426	-0.094	-0.062	1.448	0.47	0.419	1.273	1.017
GP6	target	1	9.749	0.358	0.345	-2.364	0.881	0.735	-0.564	-3.438	-0.518	-1.205	0.228	-0.373	-0.363	-1.153	-0.18	-0.732	0.763	0.003	0.843	-1.226	0.049	1.408	0.305	0.816	-2.352	-1.341	1.388	-1.052	-0.035	-1.406	-1.033	-0.165	0.445	1.194	0.438	1.167	-0.4	0.57	-2.479	-0.179	-0.264	-0.032	0.535	0.383	-0.359	0.521	0.007	0.187	0.083	0.371	0.429	0.723	-0.645	0.597	-0.541	-0.105	-0.054	0.376	0.507	-0.757	-0.478	1.193	-0.116	-0.92	0.527	0.665	-0.122	0.63	0.278	0.029	0.078	0.342	0.982	-0.595	0.267	0.332	0.463	0.019	-0.654	0.206	-0.169	1.287	-0.101	-0.073	0.806	-0.633	-0.335	-0.785	-0.292	-0.434	-0.614	0.058	-0.432	-0.483	-1.454	-0.445	0.393	-0.365	-0.006	-0.347	-0.31	0.531	0.153	0.078	0.891	0.338	1.119	0.61	1.261	-0.296	0.685	0.66	-1.719	0.237	-1.853	-0.105	-0.514	0.015	0.606	-0.077	-0.444	-0.884	-0.096	0.856	1.031	0.272	-0.268	0.177	-0.604	1.101	-0.636	0.649	-0.408	-0.331	-0.517	-0.787	0.042	0.384	-0.462	0.131	-0.697	-0.628	0.542	0.588	0.14	-0.171	-0.598	0.137	0.642	0.155	-1.573	-0.565	-0.979	-1.142	-0.33	-0.621	0.762	0.316	0.322	-0.232	0.273	-0.28	0.491	-0.66	-0.797	-0.788	0.264	0.704	0.744	-0.134	0.176	-0.789	0.059	0.31	0.184	0.059	0.334	0.39	-0.451	-0.456	-0.187	-0.995	0.046	1.082	0.866	-0.068	0.574	0.585	-0.724	0.357	-0.078	-0.543	0.211	0.467	-0.362	0.31	0.186	-0.452	0.352	0.818	0.091	0.262	-0.283	0.188	-0.895	-0.135	-0.349	-0.169	-0.898	-1.231	0.374	-0.234	0.265	0.88	-0.228	0.476	0.777	0.025	0.212	1.239	0.63	-0.08	-0.682	-0.631	-0.181	0.13	0.182	-0.7	-0.418	-0.042	-0.112	0.586	-0.191	-0.12	-0.317	-0.102	0.738	-0.53	-0.521	0.402	0.639	-0.223	0.607	-0.061	0.171	0.471	0.181	-0.108	0.429	-0.059	0.096	-0.337	1.127	1.46	0.032	-0.725
CXCR6	PPI	1	3.788	-0.309	-1.382	0.132	0.205	-0.839	0.066	-0.63	2.379	-0.89	0.706	-0.163	-0.136	0.572	0.141	0.236	-1.079	-0.221	-0.271	-0.235	-0.08	-1.424	-0.026	0.48	0.578	0.202	0.532	-0.374	-0.431	-0.176	-0.105	-0.569	-0.072	-0.445	0.381	0.94	-0.322	-0.541	-0.67	-0.072	-0.383	0.13	0.663	-0.275	-0.038	0.146	0.599	0.29	-0.048	-0.051	-0.087	-0.652	0.059	0.275	-0.465	-0.058	0.094	0.336	-0.044	-0.475	-0.649	-0.59	-0.337	0.136	1.174	-0.093	-0.151	-0.901	0.208	-0.514	0.996	0.467	0.65	-0.527	-0.355	0.698	-0.233	0.293	-0.274	0.415	-0.224	-0.338	0.295	0.163	0.406	-0.72	0.017	-0.365	0.101	0.367	0.488	-0.234	0.848	-0.154	0.378	0.048	0.262	0.816	0.241	0.419	-0.439	-0.827	-0.411	-0.391	-0.024	0.503	0.208	0.194	-0.335	0.293	-0.229	-0.148	-0.354	-0.599	-0.194	0.397	-0.177	0.266	0.082	-0.046	-0.113	0.248	0.545	0.056	-0.269	-0.513	-0.706	-0.487	-0.437	-0.255	0.943	0.149	0.05	-0.325	-0.327	-0.515	-0.275	-0.077	-0.131	1.018	-0.565	0.411	0.485	0.334	-0.042	-0.013	-0.028	0.199	0.066	0.273	0.398	0.505	-0.42	0.245	0.404	-0.069	-0.113	-0.268	0.582	0.166	-0.386	-0.318	-0.011	-0.029	0.119	0.309	-0.311	-0.352	0.577	-0.236	0.795	0.689	0.253	-0.297	-0.046	0.023	-0.18	0.811	0.336	0.053	-0.293	0.132	-0.439	0.273	-0.21	-0.414	0.226	-0.171	-0.239	0.359	0.317	-0.306	-0.065	-0.205	-0.096	0.105	0.169	0.009	-0.341	0.1	-0.025	0.068	-0.443	0.227	-0.567	-0.405	0.166	0.801	0.356	-0.079	-0.218	0.373	-0.048	-0.405	-0.016	0.265	0.313	-0.44	-0.687	0.538	-0.204	-0.023	0.001	0.157	-0.189	-0.308	0.546	-0.146	0.206	0.122	-0.1	0.635	-0.484	0.381	0.234	-0.341	-0.038	0.287	0.104	0.158	-0.114	0.263	-0.075	-0.374	0.426	-0.192	-0.471	0.143	-0.411	-0.289	0.224	-0.324	-0.156	-0.101	-0.085	-0.422
MPP6	PPI	1	7.644	-1.858	-1.297	1.183	0.211	-0.886	0.278	1.23	1.296	-0.041	-0.049	0.341	-0.809	1.022	-0.221	0.202	0.944	-0.591	0.85	0.408	0.015	-0.377	-0.237	0.088	0.125	1.619	-0.201	0.23	0.421	0.273	0.222	-1.235	-0.455	0.414	-0.619	0.687	-0.747	-0.305	-0.121	0.739	-0.052	-0.215	-0.989	-0.325	-0.083	0.013	-0.479	-1.007	-0.158	-0.827	-0.59	0.535	0.11	-0.517	-0.302	-0.023	0.749	0.465	1.064	0.645	-0.512	-0.126	0.502	-0.571	-0.063	-0.135	-0.566	-0.386	0.872	-1.427	0.729	-0.693	-0.488	0.419	0.811	0.006	0.492	0.018	-1.003	0.848	0.061	0.411	-0.278	-0.275	0.239	-0.306	0.473	-0.084	0.06	1.029	-0.003	-0.816	-0.709	-0.139	-0.762	-0.738	0.589	0.409	-0.187	-0.254	-0.502	-0.067	-0.053	-0.096	-0.41	-0.177	0.36	-0.179	0.536	-0.255	0.236	0.865	-0.26	0.381	0.005	-0.483	-0.352	0.694	-0.364	0.481	-0.082	-0.782	0.045	0.1	1.229	-0.223	-0.228	0.635	0.523	0.863	0.681	0.976	0.173	0.423	-0.368	0.728	-0.476	0.011	0.251	-0.562	0.372	-0.641	-0.278	0.48	-0.078	-0.583	-0.395	0.345	-0.356	-0.026	0.52	0.034	-0.317	-0.015	0.149	0.88	0.294	0.003	0.476	0.425	-0.639	-0.056	1.109	0.417	0.012	-0.106	-0.452	0.147	-0.604	-1.073	-0.33	-0.09	-0.039	-0.012	0.152	-0.148	-0.41	0.378	-0.312	-0.133	-0.609	0.951	0.824	-0.271	0.58	0.351	-0.329	-0.878	-0.241	0.198	-0.77	0.827	-0.216	-0.556	-0.105	0.717	-0.286	-0.383	-0.299	-0.207	0.145	0.077	-0.501	0.362	-0.2	0.048	0.209	0.329	0.456	0.105	-0.075	-0.209	-0.056	-0.466	-0.092	0.201	-0.205	-0.669	-0.313	0.925	0.339	0.627	0.396	0.104	0.073	0.321	0.478	0.495	-0.329	-0.185	0.406	0.102	-0.23	-0.29	-0.046	0.146	0.455	-0.506	0.215	0.062	0.899	-0.264	-0.332	0.211	0.152	-0.539	0.024	0.044	0.324	0.402	-0.46	0.179	-0.014	0.118	-1.036	0.499
MLANA	PPI	1	1.629	-0.451	-0.227	-0.06	-0.067	0.099	-0.263	-0.453	-0.366	-0.409	0.05	0.007	0.216	0.232	-0.058	0.022	0.127	0.075	0.39	-0.568	0.552	-0.159	0.119	-0.029	0.266	0.033	-0.086	0.073	-0.241	-0.067	0.011	-0.085	0.639	-0.437	-0.038	-0.157	0.515	-0.228	-0.224	0.164	-0.037	0.068	-0.174	-0.174	0.474	0.228	0.067	0.142	0.07	-0.246	0.351	-0.204	0.146	0.002	-0.13	-0.276	0.143	0.098	-0.099	0.151	0.204	-0.464	0.063	0.002	0.503	-0.122	-0.116	0.104	0.288	0.283	0.013	-0.003	0.007	-0.135	0.059	0.339	0.065	0.17	-0.019	0.004	-0.103	0.045	-0.253	0.206	-0.192	-0.169	-0.003	-0.4	-0.446	0.153	-0.316	0.018	0.257	0.054	-0.343	0.224	0.194	0.225	-0.111	0.096	-0.06	-0.288	0.252	0.161	0.191	0.065	-0.066	-0.056	0.121	-0.072	-0.014	-0.141	-0.099	-0.493	-0.173	0.01	0.24	0.097	-0.052	-0.008	-0.23	0.582	0.235	-0.03	0.261	-0.32	0.296	-0.162	0.248	-0.13	-0.191	-0.014	-0.194	0.169	0.326	-0.038	-0.127	-0.159	-0.087	-0.051	-0.241	0.379	-0.135	0.072	-0.016	0.306	0.332	0.268	-0.167	-0.536	0.009	0.446	0.179	0.175	-0.356	0.143	-0.118	-0.073	0.02	0.243	-0.284	-0.145	0.308	0.464	-0.021	-0.042	0.392	0.087	-0.138	-0.313	-0.118	-0.232	-0.163	-0.142	-0.205	-0.004	0.267	-0.33	-0.042	-0.127	-0.114	0.267	0.231	-0.257	0.187	0.176	-0.131	-0.302	0.098	-0.152	-0.036	0.091	0.046	-0.28	-0.377	-0.244	0.302	-0.006	-0.241	-0.106	-0.048	-0.174	0.344	-0.084	-0.085	-0.152	-0.26	-0.349	0.338	-0.207	-0.2	-0.153	-0.165	-0.233	0	0.221	-0.098	-0.161	0.023	-0.22	-0.218	-0.078	0.074	-0.083	0.068	-0.436	0.224	-0.035	0.131	-0.126	-0.184	-0.455	-0.109	-0.229	-0.074	0.055	0.248	-0.042	-0.387	-0.086	0.02	-0.011	0.01	-0.011	0.389	-0.118	0.006	-0.33	-0.013	-0.313	0.147	0.072	0.034	-0.157	0.121	-0.261
OXSM	PPI	1	6.333	-0.042	-0.467	0.059	0.097	-1.222	0.511	-1.44	0.765	-1.645	0.124	-0.593	1.586	-0.324	-0.017	0.442	0.073	0.543	-0.707	0.407	-0.338	0.133	-0.767	-1.026	0.634	1.17	-0.096	-0.265	0.061	0.118	0.008	-0.129	-0.579	-0.163	0.322	-0.405	-0.188	0.72	0.494	-1.864	0.604	0.526	0.685	-0.959	0.092	0.555	0.105	-0.749	-0.462	0.443	0.056	0.54	0.532	0.445	0.417	-0.985	-0.422	0.112	0.14	0.388	0.024	0.344	0.174	0.312	0.882	0.242	1.038	-0.173	0.658	-0.564	-0.088	-0.332	-0.469	-0.014	0.144	0.153	0.125	-0.313	-0.479	-0.546	0.366	-0.546	0.659	0.168	0.561	-0.119	-0.042	0.537	-0.368	0.322	0.073	0	0.004	-0.428	-0.907	0.198	0.473	0.069	0.478	0.19	0.102	-0.075	1.146	0.236	-0.383	0.063	-0.605	-0.385	-0.094	0.073	-0.631	-0.25	-0.387	0.889	-0.352	0.274	-0.136	-0.122	0.396	0.159	-0.576	-0.34	-0.223	-0.616	-0.255	-0.127	0.165	-0.737	-0.163	-0.226	-0.578	0.057	0.048	-0.055	-0.171	0.481	-0.067	-0.305	-0.11	-1.18	0.079	0.096	-0.075	0.628	-0.503	0.21	-0.237	0.645	-0.631	0.503	-0.506	-0.293	0.536	0.803	0.684	-0.64	0.098	0.173	-0.191	-0.326	-0.746	0.525	0.135	-0.208	0.151	-0.281	0.059	0.23	-0.055	0.026	0.151	0.134	-0.147	0.032	0.451	-0.073	-0.514	0.327	0.341	-0.896	-0.453	0.377	0.971	-0.132	0.306	0.47	0.048	0.046	-0.363	0.557	-0.661	-0.214	0.021	-0.357	0.477	-0.151	-0.224	-0.286	-0.085	0.519	0.241	-0.007	-0.049	-0.561	0.018	-0.48	0.309	-0.461	-0.63	-0.802	0.305	0.207	0.252	0.803	0.662	0.161	-0.092	-0.224	0.16	-0.294	0.46	0.224	0.023	-0.395	0.303	-0.17	-0.052	1.002	1.025	0.228	-0.102	-0.53	0.252	0.525	0.091	-0.27	-0.485	0.398	0.063	0.122	-0.119	-0.374	0.413	0.093	-0.639	-0.548	0.344	-0.268	-0.158	0.562	0.064	0.414	0.061	-0.464	0.297	-0.319
AK2	target	1	3.452	-0.655	0.067	-0.407	0.663	-0.519	-0.006	0.526	0.459	-0.363	0.026	-0.142	0.235	0.525	0.203	0.064	0.447	-0.163	0.185	-0.086	-0.029	-0.277	-0.433	-0.341	-0.12	0.598	-0.477	-0.591	0.262	0.571	0.187	0.317	0.186	0.169	0.174	0.44	-0.649	-0.029	0.32	0.208	-0.171	0.223	-0.311	0.05	0.33	-0.129	-0.111	-0.486	-0.229	-0.01	-0.092	-0.136	0.094	0.103	-0.034	0.269	-0.405	0.019	0.226	-0.203	-0.2	0.26	0.66	0.364	0.309	-0.133	0.025	0.46	-0.14	-0.598	0.072	0.473	-0.042	-0.039	-0.038	0.028	0.014	0.078	-0.346	-0.222	-0.188	0.021	0.135	0.101	0.009	0.282	0.182	-0.233	-0.295	-0.058	0.089	-0.061	0.053	0.168	0.387	0.249	0.219	0.027	0.205	0.262	-0.061	-0.287	-0.543	-0.059	-0.001	-0.073	-0.232	0.056	0.188	-0.01	0.083	-0.341	0.283	-0.133	0.535	0.074	-0.794	-0.042	-0.258	0.065	-0.626	0.206	-0.076	0.03	-0.177	-0.168	0.115	0.072	-0.107	-0.276	0.289	-0.029	0.377	0.007	-0.266	0.348	-0.154	0.012	-0.137	-0.43	0.463	0.166	-0.421	0.641	0.409	0.12	0.064	-0.094	0.036	0.15	1.053	-0.023	0.374	-0.408	0.604	-0.16	-0.114	0.368	-0.032	-1.033	-0.354	-0.496	-0.084	-0.043	-0.319	-0.603	-0.276	-0.464	0.105	-0.091	-0.243	0.453	0.179	-0.132	0.085	-0.081	0.026	0.045	-0.272	0.019	0.033	0.217	0.589	0.321	-0.015	0.079	0.12	-0.199	-0.36	0.283	0.111	-0.238	-0.338	-0.276	-0.051	-0.105	-0.472	0.511	-0.697	0.404	0.006	-0.495	-0.106	-0.05	0.14	0.398	0.151	-0.252	-0.12	-0.236	0.461	-0.285	0.168	-0.056	0.429	0.304	-0.006	-0.492	-0.368	-0.082	0.289	-0.041	-0.112	0.127	0.753	-0.278	0.17	0.263	0.237	0.245	-0.185	0.168	-0.172	0.414	0.234	0.462	-0.359	0.338	0.26	-0.233	-0.29	-0.748	0.366	-0.124	-0.224	-0.325	-0.177	-0.724	-0.217	0.299	-0.109	0.05	-0.417	-0.05	-0.143	-0.262
ASB8	PPI	1	4.401	-0.826	-1.42	-0.725	0.687	-1.053	-0.112	0.224	0.8	-1.515	0.243	-0.166	0.443	-0.035	-0.117	-0.146	0.452	-0.899	0.043	-0.679	-0.268	-0.792	0.06	0.362	-0.125	-0.717	-0.784	0.615	0.323	0.325	0.878	0.728	0.64	-1.006	-0.778	-1.378	0.856	0.23	1.08	0.6	0.234	-0.607	-1.265	0.524	0.15	-0.598	-0.306	-0.309	-0.014	-0.767	0.384	-0.173	0.816	0.064	-0.916	-0.393	-0.676	-0.653	0.433	-0.733	0.017	-0.194	0.715	-0.352	-0.849	0.632	0.635	0.057	-0.047	-1.216	0.045	0.571	0.065	-0.736	0.635	-0.48	-0.682	0.1	0.112	0.437	-0.668	0.611	-0.473	0.231	0.037	0.17	-0.149	0.155	0.108	-0.463	-0.635	-0.717	-0.833	-0.532	-0.274	0.186	1.098	-0.087	-0.01	-0.112	1.036	0.123	0.819	-0.035	0.273	0.468	-0.014	-0.084	-0.22	0.191	0.177	-0.244	0.29	-0.071	-0.859	0.312	0.915	-0.021	-0.365	0.498	0.502	-0.722	-0.335	0.362	-0.122	0.332	0.287	-0.46	0.54	0.15	0.92	-0.463	-0.719	-0.143	0.606	0.687	0.258	-0.022	0.2	-0.561	0.176	-0.019	0.126	0.382	-0.107	0.791	0.059	-0.73	0.936	0.562	-0.452	-0.039	0.424	0.719	-0.303	0.237	-0.257	0.613	-0.583	0.802	-0.525	0.354	-0.599	-0.204	0.537	-0.078	-0.384	0.472	0.287	-0.001	-0.015	0.057	0.257	-0.018	0.955	-0.274	-0.289	-0.576	0.301	0.237	-0.213	-0.102	0.366	-0.083	0.107	-0.376	0.38	-0.226	-0.085	0.289	0.576	0.187	0.157	-0.517	-0.288	0.024	-0.156	-0.36	0.669	-0.579	-0.169	0.027	-0.219	-0.07	0.349	-0.192	0.139	-0.395	0.065	-0.029	-0.315	-0.889	-0.107	-0.014	-0.029	-0.412	-0.518	-0.672	0.187	-0.177	0.377	-0.407	-0.291	-0.041	-0.138	-0.251	0.096	-0.34	-0.463	-0.218	0.29	-0.39	-0.113	-0.127	-0.063	0.043	0.601	0.205	0.237	0.273	-0.156	-0.329	0.061	0.137	0.004	0.021	0.404	-0.614	-0.014	0.211	0.171	0.001	0.305	0.494	-0.381	-0.267
SARNP	PPI	1	3.921	-0.833	-0.909	1.064	0.365	-0.538	0.052	1.453	-1.228	1.976	-0.377	-0.315	-0.148	-0.883	1.272	1.768	-1.011	0.667	-0.995	0.007	-0.045	0.161	-0.94	0.062	-0.171	0.576	-1.422	-0.06	0.167	0.31	-0.854	0.006	0.515	-0.1	0.028	0.073	-0.184	0.559	-0.878	0.124	0.305	-0.293	-0.661	-0.464	-0.34	0.228	-0.436	0.566	-0.093	-0.537	0.349	-0.042	-0.395	-0.272	-0.517	-0.523	-0.292	0.306	0.109	-0.433	-0.049	0.046	-0.184	0.305	0.089	-0.233	0.419	-0.197	-0.664	-0.175	-0.511	0.391	-0.13	0.004	-0.32	0.156	0.282	-0.33	-0.377	-0.629	0.516	0.627	-0.11	0.033	0.068	0.372	-0.183	0.077	-0.416	0.28	-0.534	-0.18	0.353	0.226	-0.121	0.073	-0.128	0.472	0.106	0.199	-0.002	0.046	0.038	-0.031	0.079	0.432	-0.078	0.25	0.287	-0.621	-0.165	0.109	-0.049	0.52	-0.136	-0.597	0.337	0.375	0.487	-0.184	-0.097	-0.338	-0.165	0.423	-0.487	0.175	0.169	-0.326	-0.504	0.087	-0.542	-0.133	-0.089	0.018	0.076	-0.753	0.457	-0.062	0.313	-0.292	-0.012	-0.056	0.125	0.445	0.255	0.432	0.158	0.38	-0.403	0.432	-0.446	0.089	-0.229	-0.187	-0.267	-0.533	0.182	-0.48	-0.172	0.122	-0.092	0.345	0.412	0.25	-0.233	0.04	-0.355	-0.352	0.1	-0.257	-0.254	0.366	-0.29	0.432	0.045	-0.028	0.265	0.271	-0.158	0.022	-0.218	-0.185	-0.503	0.126	0.424	0.254	0.084	0.299	-0.32	0.244	0.174	-0.407	-0.366	-0.202	-0.121	-0.264	-0.11	0.786	0.164	0.528	0.364	-0.462	-0.142	-0.33	-0.127	0.483	0.202	-0.3	0.134	0.026	0.561	-0.442	0.323	0.08	0.438	-0.115	-0.261	0.056	-0.603	0.07	0.381	-0.11	0.052	-0.273	-0.048	0.062	-0.442	-0.052	0.496	0.359	-0.264	0.246	-0.545	-0.199	-0.38	-0.172	-0.168	-0.005	-0.107	0.01	-0.21	0.217	-0.012	0.019	0.48	-0.341	-0.053	0.145	0.328	0.382	0.352	0.385	0.319	-0.367	-0.146	-0.313
DYNLL2	PPI	1	0.717	-0.321	-0.259	0.094	-0.064	-0.149	0.008	0.109	0.276	-0.148	0.126	-0.044	-0.204	0.4	0.197	0.219	-0.019	-0.024	0.119	0.122	0.017	-0.053	-0.138	-0.041	0.234	0.236	0.001	-0.308	0.094	0.164	0.016	-0.007	0.001	-0.228	-0.01	0.06	-0.218	0.01	-0.066	0.049	-0.057	-0.049	-0.035	0.073	0.227	-0.032	0.146	-0.055	-0.179	0.027	0.033	0.052	0.173	-0.172	-0.029	-0.091	0.129	0.111	0.026	-0.025	0.118	0.075	-0.061	-0.021	0.186	0.153	-0.033	-0.007	-0.033	0.189	0.118	0.077	-0.161	-0.135	0.092	0.145	-0.13	0.196	0.123	0.091	-0.018	-0.132	-0.078	0.005	-0.038	-0.064	-0.03	-0.007	0.114	-0.038	-0.075	0.253	-0.099	-0.168	0.042	0.061	-0.033	-0.09	-0.037	-0.034	0.108	0.208	-0.008	0.028	0.09	-0.198	-0.178	0.014	0.238	0.016	0.193	-0.003	-0.062	0.103	0.098	0.007	-0.227	-0.061	-0.203	-0.027	0.152	0.003	-0.122	-0.203	0.036	0.037	0.133	0.003	-0.121	-0.116	-0.043	0.077	0.159	-0.128	-0.097	-0.04	0.201	-0.065	-0.208	0.024	-0.116	-0.025	0.002	0.016	0.081	0.271	-0.054	-0.042	-0.199	-0.174	-0.087	0.13	0.006	0.06	-0.101	-0.046	-0.049	-0.128	-0.134	0.114	-0.118	0.062	-0.018	-0.04	0.154	-0.031	-0.21	0.078	-0.082	0.031	-0.018	0.034	0.183	0.054	-0.023	0.072	-0.181	0.039	0.068	-0.108	-0.036	0.008	0.087	-0.12	0.23	-0.156	0.086	-0.116	-0.043	-0.082	0.181	0.136	0.103	0.091	-0.084	-0.258	-0.238	0.021	0.057	-0.106	-0.006	0.088	0.047	0.154	-0.107	-0.119	-0.007	0.204	-0.129	0.267	-0.177	-0.044	0.154	0.27	0.065	0.032	0.027	-0.035	-0.091	-0.043	0.143	0.119	0.195	-0.136	-0.219	-0.026	-0.074	0.128	-0.033	-0.098	-0.06	-0.24	-0.031	-0.071	0.139	-0.064	-0.294	0.129	-0.131	-0.119	0.113	-0.048	0.018	-0.108	0.001	-0.167	-0.019	0.291	-0.062	-0.05	-0.107	0.148	0.152	-0.147	-0.117	-0.18
ALOX12	PPI	1	9.075	-2.206	-1.413	-2.449	0.374	-2.096	-0.146	0.47	-0.628	-0.705	-0.588	-0.301	0.29	-0.46	-0.553	1.258	-0.156	-0.723	-0.486	0.244	0.591	-0.399	0.697	-0.112	0.099	0.209	0.513	1.772	-0.407	0.9	-0.71	0.128	-0.028	0.918	-0.437	0.77	0.356	-0.182	-0.53	-0.338	-0.015	-0.756	0.534	1.05	-0.988	1.065	-0.497	-0.303	-1.105	1.288	0.089	0.284	0.526	-0.153	-0.764	-0.04	0.56	-0.655	0.79	0.417	-0.013	-0.12	0.541	-0.342	-0.656	-0.404	0.904	1.028	0.172	0.138	0.828	1.533	-0.611	-0.064	0.226	0.15	0.224	1.318	1.022	-0.15	0.137	-0.62	0.315	-0.554	1.141	0.706	-0.092	1.034	0.339	-1.552	-0.863	-0.063	-0.137	0.549	0.065	-0.002	0.161	-0.511	0.565	-1.58	-1.536	1.32	-0.009	-1.119	-0.402	0.603	0.139	-0.293	0.924	-0.155	-0.83	0.66	0.079	-0.512	0.198	0.657	-0.515	0.528	1.192	0.58	-1.02	-0.168	-0.012	0.402	-0.963	-0.256	-0.084	0.117	-0.126	1.014	-0.538	-1.213	0.073	1.268	-1.025	0.969	-1.589	0.44	0.075	-0.063	0.236	1.043	0.561	0.641	0.14	-0.406	0.185	0.169	0.505	-0.154	-0.264	-0.413	-0.53	1.208	1.068	1.592	2.005	-0.022	0.212	0.034	0.716	-0.211	-1.173	0.089	-0.745	0.167	0.679	-0.004	0.313	-0.114	0.041	-0.255	0.424	-0.987	-0.454	0.275	-0.147	0.049	0.881	0.304	-0.238	-0.613	-0.289	-0.434	-0.189	-0.516	-0.927	-0.756	-0.161	-0.339	-0.367	0.83	-0.4	0.124	0.833	-0.086	-0.017	0.653	-0.858	0.469	0.211	0.609	0.551	-0.596	1.022	0.624	-0.701	1.285	-0.726	0.575	0.851	0.106	1.466	0.338	-0.133	1.245	-0.707	0.385	-0.208	-0.671	0.846	-0.624	-0.463	0.225	0.293	-0.356	-0.012	0.433	-0.091	0.42	-0.044	0.06	-0.631	0.054	0.304	0.945	0.408	-1.262	-0.477	0.104	0.054	-0.221	0.575	1.094	-0.393	-1.159	0.959	-0.223	0.383	-0.474	0.507	0.202	0.548	0.615	-0.744	0.266
KCNJ8	target	1	5.222	-0.969	-0.699	1.122	-0.451	-0.714	0.321	0.174	1.116	-0.714	0.47	0.161	-0.161	0.189	0.97	0.858	-0.508	0.227	0.316	0.285	0.022	-0.63	-0.443	0.471	0.404	1.364	0.64	-0.046	0.619	0.049	0.148	-0.883	0.44	0.857	0.418	0.525	0.353	0.675	-0.415	-0.008	-0.437	0.287	0.435	0.192	0.871	-0.063	0.605	0.023	0.512	0.409	0.752	0.437	0.149	0.205	-0.256	-0.668	-0.643	-0.067	0.847	-0.258	-0.044	-0.238	0.124	0.158	0.224	1.006	0.214	-0.303	-0.168	-0.236	0.066	-0.082	-0.475	0.129	-0.559	0.147	0.041	0.12	0.073	-0.432	-0.002	0.092	0.051	-0.075	-0.401	0.188	-0.222	-0.3	0.74	-0.369	0.593	-0.283	-0.005	0.15	-0.428	0.008	-0.6	-0.006	-0.427	-0.625	0.538	-0.081	-0.179	0.104	-0.062	-0.265	-0.112	-0.165	-0.001	-0.304	0.74	0.319	0.498	0.134	-0.245	-0.07	-0.172	-0.084	0.337	-1.077	-0.414	-0.149	0.153	-0.35	-0.01	-0.072	0.324	-0.51	-0.847	-0.839	1.04	-0.055	-0.068	-0.334	-0.172	-0.52	0.336	0.932	0.011	0.254	-0.953	-0.352	-0.21	-0.311	-0.625	-0.289	0.249	-0.025	-0.448	0.429	0.783	0.123	0.331	0.629	0.049	0.244	0.311	-0.042	0.142	0.272	-0.123	-0.333	-0.837	0.435	0.197	-0.316	0.314	-0.161	0.761	-0.728	-0.623	0.044	0.342	-0.2	0.49	-0.07	-0.614	-0.004	0.157	0.334	-0.206	-0.206	-0.192	0.055	-0.443	0.127	-0.492	-0.032	-0.069	0.144	-0.012	-0.105	-0.278	0.268	-0.046	0.108	-0.028	0.544	-0.249	0.321	0.005	0.834	0.23	-0.047	-0.512	-0.258	-0.279	0.103	-0.191	0.769	0.384	0.037	0.807	0.077	-0.076	-0.454	0.199	0.255	-0.339	-0.535	-0.406	0.297	-0.048	0.136	0.092	-0.379	0.131	-0.327	0.764	0.149	-0.808	-0.004	0.513	-0.439	0.225	-0.583	0.552	0.479	0.137	0.513	-0.046	0.503	0.342	0.525	-0.083	0.012	-0.759	0.075	-0.353	-0.062	-0.056	0.293	-0.627	-0.556	0.23	-0.342
RNF2	PPI	1	4.39	-0.761	-1.312	-0.294	-0.392	-0.145	-0.269	0.848	0.674	-0.349	0.5	0.004	-0.56	0.044	-0.216	-0.21	0.358	0.065	0.206	-0.032	0.007	0.956	0.291	-0.003	-0.437	0.453	-0.022	-0.118	0.057	-0.409	-0.141	0.408	-0.278	0.459	-0.071	0.207	-0.072	0.237	0.413	-0.361	0.08	0.33	0.178	0.129	-0.157	-0.204	-0.604	-0.595	0.384	0.601	1.076	0.111	-0.744	0.41	0.034	-0.591	-0.009	-0.172	0.091	0.7	0.283	0.332	-0.174	0.876	0.033	0.053	0.269	-0.039	-0.994	-0.148	0.203	0.192	-0.15	0.107	0.102	0.643	-0.253	-0.761	-0.483	0.293	0.212	-0.308	0.397	0.056	-0.125	-0.673	0.208	0.286	-0.276	-0.516	0.166	-0.615	-0.034	0.027	0.662	0.777	0.349	-0.203	0.275	0.011	0.304	0.623	0.131	0.045	0.139	-0.438	0.289	-0.118	-0.549	0.593	0.558	-0.133	-0.137	-0.038	-1.075	0.033	0.042	0.04	-0.169	0.149	0.107	0.323	-0.019	-0.623	0.216	-0.068	0.245	-0.823	-0.728	0.627	0.182	-0.109	0.228	-0.434	0.065	-0.033	0.709	-0.075	-0.478	0.047	0.333	-0.903	0.339	-0.207	-0.087	-0.031	0.33	0.72	0.505	0.898	-0.232	0.668	0.704	-0.044	0.666	-0.746	0.522	0.117	0.285	-0.055	0.573	0.375	-0.397	0.141	-0.062	-0.344	-0.324	-0.063	-0.146	-0.018	-0.741	-0.054	-0.005	-0.114	0.048	-0.615	-0.466	0.262	0.299	-0.207	0.419	0.013	0.203	-0.157	-0.19	0.352	0.213	0.232	-0.021	0.24	-0.15	-0.149	-0.523	0.219	-0.111	-0.411	0.13	0.341	-0.249	-0.605	0.295	0.018	0.472	0.574	-0.142	0.351	0.077	-0.461	0.066	-0.612	0.07	0.098	-0.688	-0.313	0.014	0.106	0.523	-0.146	-0.118	0.008	0.561	0.017	0.338	0.18	-0.732	0.396	0.006	-0.45	0.367	0.22	0.137	0.418	0.312	-0.106	0.414	0.763	0.123	-0.565	0.454	0.085	0.15	-0.235	-0.436	-0.405	-0.063	-0.588	-0.359	0.07	-0.113	-0.173	0.185	-0.242	-0.038	-0.175	0.759	-0.427
D2HGDH	PPI	1	7.839	-1.12	-0.641	-1.165	0.785	-0.829	-0.389	-0.913	1.251	-2.657	-0.013	-0.499	0.835	-0.799	-0.445	-0.104	0.431	0.929	-0.855	-0.879	-0.388	-0.256	1.134	-0.572	-0.496	0.812	0.635	0.202	0.791	0.296	-0.557	-0.55	-0.748	-0.278	0.223	-0.189	-0.095	1.134	0.457	-0.262	0.857	-0.089	0.638	0.405	-0.984	0.076	-1.679	-0.273	0.097	0.586	0.084	-0.108	0.132	-0.716	-0.513	-0.037	0.193	0.016	-0.559	0.223	0.481	-0.243	-0.37	0.082	-0.045	-0.285	-0.285	-0.88	-0.17	-0.541	-1.066	-0.985	0.915	0.051	-0.575	-0.205	0.712	-0.267	0.753	-0.476	0.289	0.317	-0.679	0.601	-0.196	0.399	0.068	0.397	-0.107	-0.868	-0.464	-0.226	0.084	-0.774	-0.164	0.092	0.879	-0.481	0.483	-0.032	-0.489	-0.237	0.21	-0.632	-0.684	0.41	-0.271	0.297	-0.364	-0.386	-0.513	-1.385	-0.053	0.489	0.491	-0.009	0.76	0.583	-0.084	-0.958	-0.374	-0.149	-0.724	-0.047	0.413	-0.741	0.71	0.036	-0.905	0.319	-0.118	-0.48	-0.939	-1.519	-0.997	0.788	0.522	0.689	-0.808	0.353	0.139	0.26	-0.092	0.361	-0.387	0.481	0.483	-0.562	-0.027	-0.675	0.528	-0.764	-0.287	0.427	0.127	0.499	-0.134	0.851	0.056	-0.395	0.469	-0.026	-0.385	0.201	0.262	-0.814	-0.776	0.5	-0.714	-0.597	0.576	0.157	0.309	0.342	0.431	-0.506	-0.102	0.293	-1.136	0.068	0.479	0.045	0.23	-0.855	-0.639	1.336	-0.669	-0.49	0.146	-0.27	0.049	0.293	0.179	0.315	-0.137	-0.156	0.539	1.145	-0.228	-0.088	-0.067	-0.224	0.326	0.063	-0.29	-0.259	0.44	-0.182	-0.666	-0.007	-0.113	0.361	-0.386	-0.195	-0.435	0.397	0.221	-0.061	0.154	-0.348	0.517	1.015	-0.594	0.501	0.012	0.631	-0.437	0.103	-0.461	-0.071	0.573	0.46	0.645	0.556	-0.578	0.09	-0.639	-0.861	-0.709	-0.153	0.539	0.56	0.752	0.036	-0.28	0.184	-0.557	-1.443	0.767	-0.027	0.269	-0.093	0.243	-0.508	-0.688	-0.329
NELFE	PPI	1	6.18	0.036	-1.09	-1.74	-0.639	0.765	0.579	1.353	-1.983	2.112	0.427	-0.321	0.007	-0.822	3.934	0.431	1.271	-0.547	0.8	-0.348	-1.428	-1.277	1.835	-1.143	1.535	1.284	1.851	-1.804	0.842	1.127	0.785	1.031	-0.78	-1.724	0.416	-1.47	1.346	1.002	-0.316	1.565	1.471	-1.306	1.803	3.421	-1.042	-0.528	-2.757	0.486	2.472	-0.467	-3.034	1.535	-0.127	0.247	0.119	2.667	-1.996	1.035	-0.309	0.31	1.986	-0.9	-1.229	1.699	-0.185	1.659	-0.047	-0.21	-0.409	-0.519	1.541	-3.052	-0.109	0.425	-1.276	1.189	0.468	-1.072	-0.888	-0.543	1.159	-0.134	0.5	-0.258	-0.758	-1.527	-0.472	-1.938	-1.901	0.073	1.13	-1.726	1.152	-1.554	0.914	-0.502	-1.166	1.62	0.623	-0.061	0.373	0.986	0.057	0.659	0.347	-2.099	0.875	-0.141	0.017	-0.284	-0.44	-1.962	-1.67	0.486	0.401	0.229	0.668	-0.513	-0.609	-0.784	-0.259	-1.347	0.089	-0.657	0.857	0.431	0.04	0.631	0.121	-0.846	-0.3	-1.059	-0.266	1.411	-0.462	1.97	-0.439	0.393	0.261	1.489	-0.402	1.78	-0.473	0.015	-0.146	0.135	0.526	0.731	-0.043	-0.32	-1.494	-1.459	1.017	-0.793	0.87	-0.344	0.781	0.101	-0.171	-0.144	0.414	-0.034	-0.297	1.448	-0.246	0.371	-0.919	-0.134	-1.325	0.812	-0.385	-0.903	1.505	0.73	-0.198	-1.524	-1.286	-1.94	-0.47	-0.23	0.339	0.809	-0.008	1.586	-0.796	-0.016	-0.262	-0.714	0.772	0.23	0.449	1.691	1.123	-0.634	0.29	-0.058	0.833	1.085	-1.13	0.036	-0.073	0.226	1.214	-1.058	0.534	-0.837	-0.037	0.554	-1.181	0.248	1.965	0.692	1.497	-0.184	-0.589	-0.201	-0.86	-1.254	-1.188	0.412	-0.039	0.11	0.045	-0.335	-1.572	-0.687	-0.199	-1.285	0.535	0.715	-1.746	-1.698	-0.533	0.122	-0.303	-1.89	0.7	-0.454	-0.099	0.053	0.003	0.809	-1.404	0.945	-0.018	0.058	0.903	-1.112	0.063	-0.201	-1.109	0.733	0.098	0.336	0.629	-0.109
PPP1R9B	PPI	1	14.709	-3.422	-0.937	-2.585	-0.553	-1.178	-1.086	-1.369	-7.062	0.908	-0.954	0.256	0.551	0.208	-0.466	-0.579	1.654	-0.329	-0.502	-0.805	4.682	3.104	-2.162	-1.533	-0.008	3.6	-0.426	0.459	1.625	-0.244	-0.037	0.758	0.185	0.097	-0.271	0.914	0.528	-0.858	1.036	-0.044	0.516	0.151	0.892	0.283	0.615	-2.437	1.318	1.452	-0.302	-2.085	-0.07	-1.275	-1.776	-0.842	0.064	0.375	-0.495	-1.075	-0.518	0.727	0.77	-1.046	0.767	-0.438	0.405	1.327	-0.66	0.647	-0.639	2.053	-1.792	0.734	0.534	0.268	0.867	0.245	0.089	1.03	-0.614	0.567	0.081	-1.278	-0.455	-0.709	-0.177	-0.865	-0.633	0.575	0.396	-0.174	-1.596	0.881	-0.304	1.296	-0.317	-0.893	0.727	1.066	0.888	0.275	-0.11	-1.581	0.299	0.006	-0.245	0.706	-0.04	0.884	0.118	-0.682	0.183	0.38	0.351	0.689	-2.683	0.086	0.28	1.405	0.718	0.627	-1.034	-0.599	-0.688	2.03	-0.593	-0.339	-0.753	0.083	0.804	-0.893	1.179	0.467	-2.254	-0.393	0.554	-0.988	0.355	-2.47	-0.724	-0.344	-0.295	-0.214	0.814	-1.112	1.327	-0.481	-0.268	0.559	0.061	0.948	0.964	1.379	-0.016	-1.014	0.017	-1.878	0.325	0.345	0.835	0.025	-0.521	-1.108	-0.724	-1.378	-0.996	0.031	0.795	0.385	0.578	0.396	-0.018	-0.127	0.166	0.991	-0.855	-0.365	-0.501	0.399	0.278	-0.503	-0.296	-0.505	0.282	-1.976	0.611	-0.305	0.922	0.039	-1.257	-1.228	-0.135	1.146	-0.304	0.052	0.891	0.711	0.809	1.067	1.343	-0.735	-0.721	1.321	-0.54	1.773	-0.124	-1.697	-0.543	0.322	-0.105	-0.083	0.02	-0.365	0.734	0.07	0.465	0.773	0.769	0.822	0.075	0.495	0.109	0.459	-0.183	-0.004	0.813	-1.35	0.348	-0.247	-1.341	-0.617	0.142	0.208	1.24	0.061	-1.446	1.014	-0.719	0.179	-0.856	-0.752	-0.025	0.964	0.741	0.871	-1.082	-0.787	0.416	0.161	-1.203	0.052	-0.872	1.141	0.909	-0.055	0.133	-0.705
ABHD4	PPI	1	4.174	0.082	-0.475	-0.221	0.545	-0.276	-0.003	-0.622	0.674	-0.932	0.184	-0.514	0.292	0.219	0.656	-0.009	-0.239	0.3	-0.265	0.598	0.398	-0.376	0.536	0.113	-0.4	0.886	0.363	-0.024	0.093	0.631	-0.277	-0.08	-0.324	0.269	-0.139	0.306	-0.212	-0.311	-0.169	0.2	0.376	-0.366	-0.098	-0.537	-0.121	-0.332	0.558	0.179	0.213	0.051	0.001	-0.121	0.033	0.236	0.109	-0.238	-0.656	-0.807	-0.3	-0.391	0.256	0.108	0.465	0.216	0.583	0.1	-0.242	0.157	0.244	-0.05	-0.301	0.645	0.514	0.425	-0.126	-0.628	0.017	0.535	-0.122	0.282	0.167	-0.344	0.368	0.17	0.093	0.168	-0.595	0.372	0.298	-0.015	0.448	-0.069	0.086	-0.255	0.494	-0.196	-0.113	0.177	-0.163	-0.376	-0.201	0.483	0.294	-0.528	0.248	-0.316	-0.608	-0.296	0.054	-1.227	0.319	0.058	-0.001	0.307	0.041	-0.004	0.203	-0.044	-0.699	-0.555	-0.52	-0.779	0.001	0.059	-0.735	-0.54	-0.188	-0.625	-0.036	-0.158	-0.058	0.065	0.507	0.067	-0.412	-0.541	0.36	0.342	0.304	-0.284	-0.271	0.551	-0.172	0.222	-0.127	-0.206	0.345	0.184	-0.167	-0.222	-0.654	0.27	-0.289	0.443	0.517	-0.17	-0.03	-0.423	-0.323	-0.055	0.179	-0.478	0.238	0.881	0.31	0.393	-0.206	-0.277	0.081	0.006	0.36	-0.003	0.328	0.004	-0.22	-0.078	-0.04	-0.198	0.097	0.188	0.266	0.316	-0.459	-0.256	0.145	-0.71	0.159	-0.396	0.042	0	0.284	0.109	-0.831	0.249	0.091	0.578	0.352	-0.68	-0.008	0.18	0.038	-0.131	-0.271	-0.062	-0.373	0.018	-0.936	0.253	-0.297	-0.226	-0.229	0.25	-0.127	0.661	0.156	0.362	-0.509	-0.334	0.55	-0.03	-0.08	0.25	0.4	-0.187	0.481	-0.246	-0.1	-0.876	0.075	0.197	-0.72	-0.009	-0.291	-0.361	0.329	-0.233	0.253	0.089	0.627	-0.395	-0.424	-0.299	0.155	0.125	-0.187	0.094	-0.493	-0.183	-0.159	0.328	-0.299	0.1	-0.33	-0.114	-0.085	0.154
CD86	target	1	4.246	-0.518	-0.92	0.561	0.008	-0.363	-0.043	-0.427	0.794	0.448	0.62	0.042	-1.122	0.851	0.383	0.094	-0.473	-0.488	0.173	-0.525	0.407	-0.048	-0.031	0.183	0.263	0.13	0.634	-0.266	-0.32	-0.173	0.249	0.431	0.08	-0.236	0.388	0.156	0.123	-0.343	-0.96	0.02	-0.052	0.568	0.225	-0.103	-0.728	-0.165	-0.289	-0.173	0.595	0.329	0.237	-0.633	-0.808	-0.205	0.214	0.394	0.641	0.188	0.523	0.216	0.428	-0.371	0.006	0.534	0.745	0.243	0.202	0.704	-0.004	-0.323	0.035	-0.261	0.008	0.284	0.822	-0.652	0.328	-0.861	-0.666	0.524	0.533	0.044	0.8	0.276	-0.198	-0.105	0.209	-0.095	-0.109	-0.147	-0.056	0.028	0.146	-0.371	-0.575	-0.215	0.083	-0.285	0.271	1	-0.316	0.3	0.655	0.205	0.192	-0.661	0.11	-0.073	-0.13	-0.854	0.209	0.493	-0.1	0.419	0.351	-0.5	-0.274	0.721	0	-0.217	0.425	0.554	0.045	-0.006	-0.143	0.7	0.117	0.032	0.153	-0.215	0.165	0.491	0.485	0.433	0.286	0.445	0.496	-0.005	0.163	0.022	-0.206	-0.218	0.216	0.251	0.787	-0.216	0.291	-0.404	0.834	-0.387	-0.353	-0.497	0.314	0.059	0.167	0.169	0.574	-0.487	0.605	-0.647	0.303	-0.229	-0.053	0.245	-0.227	-0.18	0.188	0.052	0.104	0.086	-0.501	0.29	-0.059	-0.11	0.001	0.178	0.075	0.152	0.157	-0.048	-0.009	0.437	-0.091	0.284	-0.234	-0.086	-0.118	0.203	-0.125	0.272	0.123	-0.268	-0.12	-0.358	-0.06	0.099	0.239	-0.126	0.068	0.022	-0.293	0.095	-0.382	0.109	0.087	0.28	-0.329	0.491	-0.474	0.143	-0.065	-0.082	0.002	-0.009	0.318	0.16	-0.059	0.082	-0.34	-0.505	-0.679	-0.035	-0.341	0.074	0.228	0.353	0.254	-0.03	0.15	-0.048	-0.124	-0.341	0.661	-0.077	0.034	0.286	0.245	-0.348	0.125	0.264	-0.48	0.137	0.389	-0.302	-0.383	0.162	-0.344	0.246	0.989	-0.112	0.216	0.419	0.15	0.14	-0.592	0.679
MAP3K1	target	1	25.717	4.081	-5.08	-5.233	-0.249	3.485	0.092	-5.332	-2.27	1.842	-1.23	1.861	1.293	-1.959	0.708	0.256	3.2	-1.256	-2.129	3.87	-2.168	0.034	-3.456	-0.452	0.676	-3.648	1.313	0.154	1.011	1.418	0.528	0.057	-1.96	1.075	-0.672	-0.641	1.492	0.679	0.094	0.015	-1.307	1.099	-2.295	0.846	2.788	1.511	0.523	-1.006	-0.199	-3.256	1.161	-0.789	0.568	-0.74	-1.5	-1.425	-0.683	-0.428	1.19	1.049	-2.667	-1.146	-0.163	0.126	-1.813	0.153	-1.897	0.013	1.818	1.009	-0.559	-1.165	-1.316	2.634	1.475	-0.589	-1.816	-0.489	0.142	-0.597	3.277	2.112	-0.411	-1.226	-0.708	3.164	-0.919	-0.585	-0.531	-0.504	0.302	2.269	-1.496	-0.414	-0.018	-0.387	-0.473	0.739	-1.685	0.549	-0.303	-1.271	0.654	0.644	-0.506	-0.602	0.798	-0.099	1.3	0.409	1.232	-1.591	1.343	1.825	-0.179	-1.594	-1.4	-0.466	-1.146	0.049	-0.493	1.567	-0.342	1.069	0.504	0.686	-0.524	0.625	2.159	1.086	0.852	-0.556	0.42	-0.479	-2.141	-0.137	-0.571	3.742	0.554	0.962	-1.598	-0.275	0.701	1.46	-1.154	-0.487	1.07	-2.468	0.58	-1.068	-1.113	-0.295	0.187	1.226	-0.118	-1.809	-1.054	0.7	0.069	-2.463	0.776	2.027	-1.483	0.535	0.45	0.022	0.872	0.483	-1.116	0.107	1.157	-0.639	-1.828	0.012	0.548	-1.635	-0.354	0.59	-1.763	0.962	-0.137	0.12	2.996	-0.504	-0.147	0.95	0.71	-1.07	-2.667	-1.659	0.718	-0.029	-1.694	-0.091	0.024	2.743	-1.755	-0.196	-1.613	-0.935	2.331	0.044	0.952	-0.022	-0.815	-0.899	-0.543	-1.029	1.766	-1.358	-0.333	-2.141	0.752	-0.043	-0.259	0.286	-0.053	-0.696	0.548	-1.199	-0.367	0	1.677	-0.365	-0.222	1.615	0.269	1.694	0.215	-1.33	-0.008	-0.584	0.145	0.615	0.621	0.997	-1.079	-0.108	0.941	-0.185	-0.338	0.287	2.952	2.834	0.489	-0.52	1.529	1.879	-1.65	0.979	-0.059	-0.185	-0.897	0.073	-0.578	-0.834
RGS8	PPI	1	2.502	-0.543	-1.026	-0.199	-0.145	-0.49	0.081	0.039	0.48	0.024	0.524	0.11	0.153	-0.017	-0.042	-0.033	-0.029	-0.326	0.229	-0.265	-0.097	0.112	-0.102	0.351	-0.292	0.088	0.016	-0.29	-0.368	-0.111	0.045	0.298	-0.214	0.769	0.192	-0.083	-0.338	0.345	-0.13	0.445	0.164	0.146	-0.116	-0.31	-0.145	0.31	-0.092	0.362	0.622	0.047	0.453	-0.257	-0.149	0.207	-0.203	0.261	0.403	0.028	-0.258	-0.399	0.046	-0.093	0.035	-0.005	0.161	-0.191	0.12	0.711	-0.113	-0.214	-0.292	-0.232	0.231	0.057	-0.417	-0.259	0.232	-0.176	-0.191	0.356	0.167	-0.323	0.222	0.068	0.039	0.298	0.586	-0.161	-0.176	0.004	0.325	0.159	0.239	-0.436	-0.51	0.475	-0.404	-0.769	0.524	0.167	0.139	0.184	-0.332	0.328	-0.29	0.054	0.042	-0.307	0.144	-0.563	-0.318	0.165	-0.194	-0.19	-0.164	0.339	-0.012	-0.261	-0.12	0.138	0.288	-0.125	0.067	0.025	-0.436	-0.153	0.041	-0.251	0.087	-0.028	-0.357	0.252	-0.006	-0.036	0.201	-0.184	0.078	0.369	-0.103	0.176	-0.065	0.06	-0.609	0.068	0.248	-0.021	-0.064	-0.198	0.253	-0.153	0.087	-0.162	-0.037	-0.084	0.912	0.414	0.066	0.115	0.054	-0.038	0.201	0.4	0.099	-0.34	0.073	-0.263	0.52	-0.316	-0.117	-0.114	-0.02	-0.344	0.092	0.167	-0.369	0.529	0.351	0.183	0.093	0.033	-0.173	0.175	0.325	0.067	0.366	0.153	0.249	0.166	-0.207	-0.362	-0.31	-0.141	-0.053	-0.129	-0.29	-0.458	-0.222	-0.414	0.449	-0.102	-0.351	0.275	0.455	0.065	0.015	0.088	-0.268	-0.292	-0.345	0.291	-0.189	-0.041	-0.27	0.034	0.082	-0.184	0.101	0.224	-0.211	0.151	-0.28	0.062	-0.157	-0.11	-0.107	-0.036	-0.231	-0.025	-0.121	-0.104	-0.033	0.175	0.595	0.011	0.006	-0.146	-0.22	-0.19	-0.192	-0.053	-0.107	-0.139	-0.423	-0.02	-0.238	-0.05	0.341	-0.06	-0.246	-0.11	-0.515	0.095	0.095	-0.198	-0.091	0.008
KDM5C	PPI	1	25.656	-4.215	-6.089	-3.62	-1.472	-2.374	-0.111	3.099	-5.68	-0.489	-1.928	-0.492	2.761	-5.483	-1.539	-0.877	0.739	0.853	-1.123	-3.115	-0.792	1.095	2.87	-1.06	-2.365	0.118	-3.049	0.663	0.821	0.662	-1.469	-0.195	-1.835	0.484	-0.595	0.692	1.568	0.691	-0.54	1.041	-0.342	0.548	-0.398	0.891	-0.583	0.17	2.021	-0.832	-0.498	0.283	-1.457	-0.81	0.629	1.098	-0.906	0.565	-0.23	0.126	-1.059	0.956	-2.17	-0.414	1.08	2.039	-1.209	-0.075	0.512	0.147	0.337	-1.685	2.965	0.236	0.801	-0.455	3.814	-1.565	-0.371	0.773	0.971	2.164	2.238	1.756	-2.709	1	0.565	-0.469	-2.725	2.067	0.208	0.138	-0.555	-2.009	1.645	-0.458	0.956	-0.792	1.123	-2.007	-1.17	-1.765	-0.376	1.165	3.291	-0.344	-1.584	-0.197	0.81	1.37	-0.473	2.042	-0.562	2.684	2.187	-0.353	0.541	-1.786	-1.362	2.092	-0.267	0.932	1.817	0.703	-0.185	0.86	0.568	0.369	-2.438	0.821	0.163	-0.508	-0.036	-0.521	0.046	-1.679	-1.821	-2.58	1.251	-0.745	1.009	-0.885	-0.9	-1.702	-0.052	-1.376	-1.773	-0.266	0.695	-2.132	-1.465	-2.179	-0.787	2.04	-1.51	0.734	0.508	-1.012	-0.527	2.277	-0.976	-0.979	1.128	-0.579	-1.327	0.352	-0.736	0.218	0.998	-0.122	0.47	-1.262	0.019	0.479	-0.282	1.397	-0.53	0.99	-1.017	0.891	-0.232	0.217	-0.919	0.286	-1	1.127	-0.969	-1.642	2.229	0.372	0.457	0.924	1.122	0.963	-0.742	0.714	-0.101	2.154	-2.565	-0.906	-0.403	3.041	0.777	0.928	-0.509	-0.164	1.835	0.243	0.253	-1.016	-1.311	-0.973	1.567	-0.898	-1.331	1.926	1.981	-3.616	-0.529	-0.461	-1.032	-0.046	0.566	-2.352	-1.524	1.248	-0.797	-1.233	-0.231	-0.121	1.727	-0.679	0.044	0.65	0.043	0.765	-0.572	0.988	2.494	-0.727	0.127	1.707	-1.109	1.339	-1.17	0.103	1.418	-0.042	-1.719	0.253	-0.579	-0.09	1.535	-0.953	2.004	0.619	1.299	0.204
RPP40	PPI	1	4.65	-1.022	-1.032	0.309	-0.531	-0.807	0.355	0.082	1.299	-0.626	0.017	0.287	0.354	0.553	0.025	-0.023	-0.367	-0.177	0.318	-0.503	0.001	-0.334	0.062	0.343	-0.124	-0.204	-0.373	-0.08	-1.014	-0.205	0.325	0.034	0.082	-0.58	0.052	0.067	0.108	-0.454	-0.359	0.314	-0.369	0.475	0.105	-0.386	-0.498	-0.086	-0.11	0.296	-0.402	0.374	0.378	0.23	-0.61	-0.151	0.025	-0.184	0.222	-0.043	-0.215	0.157	0.635	-0.226	0.177	0.22	0.031	-0.175	0.649	0.418	-0.125	0.161	0.413	-0.185	0.724	0.032	0.737	-0.307	-0.058	-0.533	0.27	0.222	0.44	-0.279	0.131	0.821	-0.294	0.095	0.211	-0.039	0.1	-0.408	0.44	-0.105	0.079	0.487	0.037	0.22	0.197	-0.359	0.602	0.16	0.486	-0.829	0.395	-0.477	0.278	0.015	0.525	-0.179	0.439	0.932	0.368	0.24	0.065	-0.179	0.667	-0.215	0.22	0.101	0.073	0.536	0.49	-0.091	-0.209	-0.182	0.326	-0.72	0.225	0.411	-0.104	-0.493	0.228	-0.494	0.533	-0.768	-0.456	-0.276	-0.25	0.201	0.317	0.133	0.384	0.389	-0.385	0.011	0.137	-0.054	-0.254	0.468	0.103	0.195	0.259	0.205	-0.488	0.383	-0.438	0.281	-0.21	0.434	0.46	-0.011	-0.242	-0.172	-0.446	-0.007	0.31	0.197	0.107	0.223	-0.151	-0.085	-0.202	-0.248	-0.121	0.303	-0.495	-0.268	0.228	0.463	-0.24	0.874	0.373	-0.037	0.538	0.542	-0.087	-0.099	0.418	0.522	-0.149	0.136	0.034	-0.351	0.282	0.383	-0.014	0.312	-0.039	0.198	0.274	0.251	-0.366	-0.291	0.111	0.01	-0.197	0.04	0.193	0.475	0.167	0.115	0.069	-0.501	0.206	0.169	-0.525	0.237	-0.465	0.034	0.536	-0.218	-0.136	0.019	-0.002	0.249	0.051	-0.759	-0.095	0.192	-0.764	0.464	-0.591	0.554	0.106	0.146	-0.234	-0.006	0.337	0.088	-0.235	-0.263	-0.518	-0.248	0.378	-0.032	-0.453	0.139	0.045	-0.562	0.091	0.482	0.264	0.66	0.076	-0.676	-0.017	0.503
C2CD4B	PPI	1	7.28	-0.767	-0.365	-4.231	0.987	-0.287	-1.206	-2.496	-2.037	-2.301	0.072	-0.254	1.761	-2.85	1.015	-1.316	2.025	-0.921	-1.139	0.501	0.26	-1.71	1.109	-0.061	-2.048	-1.354	-1.678	-1.776	0.683	0.454	1.371	0.733	-0.209	-0.74	0.226	0.002	0.586	0.097	-0.596	0.686	0.507	0.457	-1.024	0.581	-1.007	-1.398	-0.478	1.607	0.051	-0.445	1.473	-0.669	-0.38	0.222	0.657	-0.738	1.162	-1.337	0.286	-1.152	0.501	0.629	0.352	0.624	0.117	-0.173	0.332	0.927	0.772	0.811	-1.643	-0.577	-0.203	0.156	-0.151	-0.362	0.532	-1.012	0.47	-0.522	0.445	0.783	-1.47	-0.593	0.311	-0.033	-0.54	1.098	1.026	-0.348	-0.168	0.24	-0.597	0.584	0.775	-0.476	0.954	0.454	0.365	-0.372	-0.661	-1.399	0.25	-0.806	-0.306	-0.499	-0.281	-0.415	0.041	-0.502	0.085	0.527	0.513	-0.938	-0.066	0.132	0.173	-0.122	0.184	-0.033	-0.695	0.017	-0.545	0.68	0.068	0.318	0.156	-0.145	1.375	-0.332	0.284	1.015	-0.319	0.264	-0.547	0.541	-0.439	-1.036	1.583	0.449	0.636	0.591	-0.172	0.846	0.042	-0.49	-1.051	-0.393	-0.111	0.423	-1.321	-0.288	0.877	0.344	0.221	-0.052	-0.142	0.008	-0.538	0.214	-0.587	0.317	0.407	0.657	0.838	-0.194	0.554	-1.377	-0.259	-0.292	0.506	-0.547	0.024	-0.346	-0.107	0.819	-1.095	-0.445	-0.547	-0.521	-0.044	-0.633	0.818	0.372	0.58	-0.146	0.05	-0.283	-0.644	0.028	0.775	-0.186	0.244	-0.631	-0.332	-0.008	0.357	0.146	0.677	0.486	0.321	-0.199	-0.275	0.368	-0.093	0.358	-0.635	0.732	0.479	-0.066	0.972	-0.32	-0.334	-0.131	0.89	0.544	-0.192	-0.169	-0.439	-0.564	-0.272	0.4	0.618	0.462	0.242	1.013	0.699	0.147	0.27	-0.325	-0.344	-1.363	-0.054	0.378	0.639	0.755	-0.47	0.349	0.611	-0.57	0.127	0.311	-0.449	-0.198	0.516	-0.329	0.827	-0.36	0.526	-0.279	0.49	-0.456	0.614	-0.27	0.37	-0.353
CPB1	PPI	1	5.285	-0.762	-0.571	0.704	-0.113	-0.487	-0.589	0.23	0.92	-1.534	0.317	0.587	0.078	-0.029	0.303	0.398	1.016	-0.174	-0.007	0.252	-0.272	-0.141	-0.193	0.009	0.386	1.066	-0.486	-0.357	0.157	-0.464	-0.385	-0.24	-0.032	0.248	0.527	-0.386	-0.194	-0.125	0.166	-0.476	-0.282	-0.725	0.604	0.369	0.174	-0.374	-0.32	0.092	-0.274	-0.339	-0.395	-0.652	0.245	0.365	0.032	-0.687	-0.761	-0.531	0.015	0.14	-0.141	0.863	-0.144	0.439	-0.006	-0.044	0.055	-1.021	-0.222	0.727	-0.215	0.064	0.174	-0.605	0.301	-0.221	-1.065	-0.194	-0.469	0.154	0.067	0.115	0.081	0.526	-0.554	-0.466	0.684	-0.077	0.273	-0.433	0.444	0.564	0.215	0.483	0.427	-0.394	-0.168	0.204	-0.203	0.317	-0.016	-0.26	-0.166	-0.168	0.647	-0.193	0.219	0.462	-0.035	0.202	0.789	0.459	0.099	0.109	0.822	0.152	-0.359	0.061	-0.549	0.78	0.414	0.798	-0.253	0.172	-0.06	-0.451	-0.644	-1.03	0.901	0.764	-0.108	-0.212	-0.014	0.261	-0.317	0.372	0.201	-0.184	-0.119	0.156	0.266	-0.287	-0.467	-0.44	-0.362	-0.11	-0.24	-0.099	0.42	0.335	0.483	-0.129	0.043	-0.34	-0.335	-0.05	0.627	-0.102	-0.289	-0.513	0.275	-1.054	-0.007	0.033	-0.071	-0.319	-0.254	0.853	0.194	0.595	0.009	-0.142	-0.987	0.032	-0.472	0.057	0.212	0.405	-0.164	0.55	-0.312	-0.229	0.151	-0.058	-0.538	-0.737	0.242	-0.491	0.234	0.065	0.032	0.18	-0.434	-0.519	0.424	-0.587	-0.77	-0.748	-0.073	0.161	-0.349	-0.457	0.382	-0.687	0.664	0.801	0.342	-0.234	-0.078	-0.315	0.042	-0.487	0.035	-0.11	-0.029	-0.103	-0.42	0.722	-0.895	-0.962	0.161	0.166	-0.239	0.48	-0.045	0.29	-0.392	-0.605	-0.032	-0.167	0.435	-0.838	-0.287	0.611	-0.207	0.249	0.3	-0.158	-0.483	-0.007	0.218	0.769	-0.721	0.18	-0.086	-0.278	-0.078	0.643	-0.097	0.203	-0.111	-0.006	-0.681	0.288	0.426	0.104
ADO	PPI	1	4.113	-0.335	0.094	-1.193	0.653	0.195	0.698	-1.049	-0.882	-0.772	-0.156	-0.516	0.766	0.164	0.387	-0.226	0.245	-0.542	-0.588	0.743	0.328	0.152	1.054	0.787	-0.69	0.313	0.626	-0.265	0.017	0.124	0.491	-0.005	-0.374	0.205	-0.151	0.4	0.013	-0.149	0.071	0.705	0.352	-0.185	-0.001	0.889	0.187	-0.153	0.028	0.659	-0.752	-0.068	-0.517	0.293	-0.067	0.918	0.022	0.5	-0.143	0.514	-0.075	-0.39	0.343	0.09	0.241	0.453	-0.074	-0.009	0.495	-0.636	0.1	-0.501	1.398	-0.38	0.41	-0.418	-0.078	0.301	-0.258	0.074	0.161	-0.618	-0.242	0.023	0.053	0.055	0.805	-0.566	0.672	-0.002	-0.026	-0.297	-0.021	-0.074	-0.522	-0.096	-0.039	0.229	0.595	0.474	0.751	-0.638	-0.052	0.061	-0.484	-0.216	-0.225	-0.206	-0.237	-0.218	-1.03	-0.471	-0.02	0.43	-0.129	-0.036	0.364	-0.224	-0.411	-0.261	-0.23	0.024	0.222	0.09	0.237	-0.053	-0.418	-0.593	0.405	-0.764	0.345	0.065	0.016	-0.19	-0.082	-0.815	0.449	-0.164	0.374	-0.079	0.16	-0.127	-0.038	0.538	-0.369	-0.074	-0.378	0.109	0.286	-0.342	0.031	-0.4	-0.255	0.162	0.261	-0.529	-0.183	0.358	-0.081	0.067	-0.238	0.03	-0.606	-0.337	0.433	-0.533	-0.175	0.082	0.052	-0.25	0.56	-0.332	0.357	-0.057	-0.251	0.019	0.089	-0.067	-0.299	-0.745	0.045	-0.519	0.149	0.473	0.632	0.198	-0.021	0.433	-0.103	0.406	0.14	0.168	-0.664	0.164	0.187	0.003	-0.471	0.192	-0.154	-0.039	0.51	0.544	-0.187	-0.464	-0.867	0.186	0.454	0.069	0.25	0.053	0.44	-0.146	0.276	-0.511	0.225	-0.226	0.284	0.398	-0.087	-0.094	0.397	0.458	-0.088	0.206	-0.594	-0.116	0.137	0.588	0.348	0.108	-0.009	-0.313	-0.053	0.105	0.509	0.383	-0.317	-0.013	0.663	-0.383	0.009	-0.217	-0.076	-0.005	-0.345	-0.186	0.86	-0.082	0.01	-0.574	-0.306	0.574	0.153	-0.32	-0.248	0.009	0.037	-0.371
PGAM2	PPI	1	3.171	-0.981	-0.377	-0.02	0.037	-0.391	-0.219	0.218	-0.322	-0.059	-0.005	0.22	-0.573	1.037	0.187	0.334	0.175	-0.12	-0.024	-0.625	0.946	0.167	-0.124	-0.056	0.783	1.167	-0.426	0.036	0.112	0.392	-0.27	0.06	0.142	0.089	0.022	-0.169	-0.159	-0.163	0.52	-0.429	0.743	0.406	0.026	-0.579	0.35	0.586	-0.143	0.273	-0.014	-0.199	0.316	0.599	0.141	0.145	-0.017	-0.161	-0.083	-0.028	-0.076	-0.366	0.265	0.094	-0.282	0.047	-0.086	-0.084	0.59	0.05	0.149	0.035	0.364	-0.003	0.372	0.38	0.177	0.308	0.3	-0.221	-0.168	0.384	0.138	-0.423	-0.214	-0.394	0.213	-0.189	0.32	0.635	0	-0.485	-0.049	-0.406	0.325	0.149	0.044	0.868	-0.27	-0.062	-0.227	0.062	0.268	0.095	-0.014	0.053	0.391	-0.01	0.01	0.417	-0.449	0.117	-0.545	0.221	-0.435	0.031	0.03	0.446	-0.419	0.05	0.031	-0.114	-0.19	-0.306	0.202	0.133	0.333	-0.087	0.105	0.149	-0.018	0.453	-0.061	-0.172	-0.042	0.252	0.06	-0.123	-0.271	0.399	-0.326	0.018	-0.108	-0.113	0.271	-0.042	0.074	-0.146	-0.199	0.469	0.267	0.77	-0.297	-0.534	-0.186	-0.042	0.229	0.119	-0.297	0.451	-0.006	0.256	0.117	0.235	-0.022	-0.367	-0.236	-0.276	-0.067	-0.464	0.031	0.096	-0.194	-0.162	0.054	0.136	-0.046	-0.568	-0.238	-0.228	0.295	-0.145	-0.178	-0.332	0.255	-0.14	0.523	-0.296	-0.531	-0.122	-0.212	0.361	-0.157	0.22	-0.201	-0.385	-0.307	-0.079	-0.117	-0.969	-0.161	-0.297	0.191	-0.327	0.126	0.031	0.187	0.59	0.455	0.011	0.288	0.224	-0.169	0.121	0.363	0.452	0.338	-0.233	-0.212	0.264	-0.503	0.378	0.114	0.883	0.192	-0.256	-0.007	-0.48	-0.047	0.128	0.454	0.043	0.142	-0.204	-0.038	0.273	0.013	0.088	0.151	-0.338	0.609	-0.185	0.201	-0.021	0.094	-0.135	0.145	0.258	-0.019	0.126	-0.65	0.132	-0.104	0.559	0.143	0.398	-0.319	0.189
RAP2B	PPI	1	2.35	-0.441	-0.311	0.21	-0.178	0.201	0.357	0.066	0.577	-0.315	0.441	-0.108	-0.07	0.13	0.089	0.312	-0.056	0.2	-0.276	0.198	-0.017	0.336	0.235	-0.114	0.08	0.744	0.19	0.03	0.163	-0.159	-0.192	-0.088	-0.239	-0.44	0.153	0.131	0.152	0.143	0.591	0.223	0.336	-0.002	0.049	0.663	0.373	0.408	0.673	-0.574	0.124	-0.208	-0.116	0.49	0.049	0.07	0.506	0.328	-0.345	-0.026	-0.23	0.526	-0.139	0.001	-0.726	0.005	0.567	-0.018	-0.068	-0.574	-0.322	-0.219	0.052	0.042	0.177	0.031	0.089	-0.206	-0.218	-0.176	-0.268	0.187	-0.084	0.015	0.002	0.657	-0.444	0.035	0.335	-0.281	0.351	-0.177	0.234	0.269	-0.266	0.271	-0.356	-0.435	-0.153	-0.028	-0.365	0.081	-0.123	-0.088	-0.351	-0.124	0.315	-0.102	-0.434	0.115	-0.204	0.015	-0.505	-0.366	0.147	-0.016	-0.557	0.166	-0.057	0.135	-0.356	-0.126	0.176	0.002	0.121	0.409	-0.235	0.155	0.352	-0.184	-0.006	0.014	-0.179	-0.357	0.284	0.317	-0.072	-0.071	-0.018	-0.082	0.309	0.12	-0.235	-0.167	0.067	-0.017	-0.157	0.016	-0.203	0.014	0.028	0.029	0.079	0.181	0.165	0.474	-0.036	0.114	-0.09	-0.148	0.259	0.528	0.219	-0.198	0.134	-0.17	-0.174	-0.007	-0.04	0.037	-0.283	-0.324	0.311	-0.411	0.151	0.043	0.219	0.591	-0.048	0.302	-0.096	-0.262	-0.261	0.142	-0.331	0.088	-0.141	-0.269	-0.136	-0.253	-0.445	-0.182	0.175	-0.143	0.126	0.389	0.201	-0.066	0.145	-0.09	-0.155	0.155	0.136	0.407	-0.083	-0.09	0.032	0.261	0.35	-0.291	-0.008	0.171	0.042	-0.026	-0.614	-0.332	-0.133	-0.234	-0.326	-0.052	-0.713	-0.736	0.329	-0.07	-0.236	-0.154	-0.104	0.004	-0.199	-0.272	-0.08	0.301	0.231	-0.043	-0.133	0.225	0.04	0.099	-0.027	0.632	-0.042	-0.078	-0.106	-0.661	-0.108	0.324	-0.07	-0.28	-0.047	-0.209	0.373	-0.389	-0.529	0.048	-0.292	-0.084	0.113	-0.244
ENSG00000142539	PPI	1	6.084	-1.507	-0.732	-1.926	-0.07	-0.965	-0.585	-0.83	-0.898	-0.952	0.66	0.098	0.995	-1.03	0.106	0.072	0.241	0.514	-0.733	-0.631	-0.146	-0.044	-1.376	-0.815	-0.729	-0.463	-0.177	-0.175	-0.012	0.281	-0.604	-0.059	-0.414	0.46	0.135	-0.009	0.067	-0.448	-0.303	0.139	0.579	0.157	0.197	-0.725	-0.321	-0.777	-0.751	0.393	-0.54	0.321	-0.712	0.224	-0.293	0.14	0.068	-0.391	0.606	-1.015	0.196	0.457	0.01	-0.135	-0.001	0.07	-0.097	-0.017	-0.085	0.061	-0.662	-0.305	-0.109	-0.663	1.419	-0.922	0.333	-0.875	-0.59	-0.066	0.025	-0.336	-0.238	-0.399	0.295	0.188	-0.17	-0.155	-0.823	0.699	-0.097	0.515	0.198	0.021	0.084	0.214	0.887	-0.488	0.206	-0.649	0.512	-0.217	-0.63	-0.041	-0.292	-0.537	0.331	-0.827	0.446	0.113	0.314	-0.202	-0.237	0.277	-1.103	-0.502	0.682	-0.331	-0.309	-0.068	-0.164	-0.575	0.874	-0.263	-0.062	-0.904	-0.305	-0.5	-0.189	0.346	-0.388	0.54	0.168	0.428	-0.622	-0.599	0.433	-1.049	-1.448	0.656	-0.174	-0.594	0.534	-0.422	0.183	-0.214	0.25	0.913	-0.509	-0.255	-0.113	0.92	-0.15	0.383	-0.069	0.109	0.549	0.262	0.187	-0.484	-0.55	-0.16	0.085	0.065	0.565	-0.061	-0.399	0.813	-0.028	0.022	-0.559	0.299	-0.227	1.279	0.179	0.134	-0.403	0.696	0.468	0.226	0.638	0.201	-0.432	-0.135	-0.487	0.184	0.539	0.302	0.871	-0.717	-0.571	-0.631	0.619	0.009	-0.562	0.43	-0.162	0.941	0.827	-0.01	-0.139	-0.562	-0.13	-0.358	-0.026	0.165	0.799	-0.19	-0.615	0.034	0.15	-0.611	0.064	-0.202	0.31	0.208	-0.211	-0.588	0.282	-0.194	0.217	-0.828	-1.124	-0.375	-0.139	0.011	0.484	-0.225	0.329	-0.394	0.016	-0.49	0.141	0.034	-0.133	-0.196	0.14	0.007	0.336	0.245	-0.56	0.832	-0.323	0.434	-0.737	-0.083	0.526	-0.128	0.529	-0.259	0.01	0.335	-0.387	-0.483	-0.031	-0.476	-0.351	-0.124
MAP2K7	target	1	6.099	-0.926	-1.201	-0.45	-0.21	0.019	0.214	-0.095	-0.062	-0.022	-0.233	0.641	-0.355	0.673	0.349	-0.579	0.268	-1.204	0.984	-0.083	-0.083	-0.051	0.142	-0.873	-1.671	0.658	0.392	0.185	-0.051	0.371	-0.073	-0.19	-0.618	0.275	-0.446	0.979	-0.969	-0.194	0.221	-0.067	-0.268	-0.611	-0.724	0.717	0.31	0.139	0.16	-0.23	-0.868	-0.548	0.214	0.732	0.633	0.194	-0.537	-1.033	-0.057	0.081	0.101	-0.615	-0.265	0.192	-0.139	-0.047	0.395	0.163	-0.03	-0.9	-0.08	-0.339	-0.136	0.085	-0.22	0.223	-0.014	0.108	-0.155	0.711	0.582	0.216	0.018	0.299	-0.378	-1.189	-0.505	0.199	-0.26	-0.062	-0.093	1.577	0.333	0.277	-0.423	0.092	-0.187	0.693	-0.845	0.259	-0.221	0.653	-0.109	-0.083	0.303	-0.838	0.135	0.798	0.23	0.257	0.095	-0.233	-0.599	-0.682	-0.078	0.385	0.103	-0.516	0.14	0.047	-0.321	0.426	-0.031	-0.56	0.597	0.359	-0.166	0.875	0.344	0.182	0.312	-0.84	-0.241	-0.005	-0.21	-0.264	0.178	-0.867	0.029	0.371	0.462	-0.215	-0.262	-0.043	0.347	0.409	0.319	-0.778	-0.509	0.576	0.094	0.43	-0.1	-0.18	1.044	-0.694	-0.335	0.503	-0.246	0.174	-0.099	-0.157	-0.73	0.148	0.279	0.186	-0.341	-0.25	0.101	-0.056	0.551	-0.472	0.393	0.103	-0.099	0.022	-0.148	-0.328	0.219	0.15	0.144	0.413	0.311	-0.147	-0.586	0.241	0.691	0.094	0.412	-0.133	0.252	-0.279	-0.502	-0.604	-0.268	-0.063	0.448	-0.164	-0.511	0.471	0.5	-0.102	0.198	0.711	0.406	0.069	0.519	-0.001	0.158	-0.024	-0.035	-0.106	0.546	0.264	-0.545	-0.11	0.28	0.177	-0.328	-0.452	-0.049	0.361	-0.72	0.187	0.578	0.349	-0.31	-0.14	-0.148	-0.391	-0.686	-0.017	0.613	0.448	0.493	0.411	-0.59	-0.532	0.104	0.372	0.154	0.071	-0.433	0.232	0.165	0.414	0.448	-0.245	0.601	-0.286	-0.094	-0.294	-0.001	0.056	0.292	-0.114	-0.674	-0.501
SPON2	PPI	1	5.348	0.084	-0.789	-0.805	0.058	0.138	-0.49	-1.541	-0.777	-0.792	0.232	-0.077	0.359	-1.595	0.365	-0.604	0.353	0.099	-0.761	-0.535	-0.669	0.807	-0.657	-0.406	0.018	-0.569	0.024	0.272	0.356	-0.336	-0.452	-0.322	0.634	0.073	-0.047	0.125	0.098	-0.206	-0.623	-0.566	-0.203	-0.405	-0.732	0.664	0.269	0.357	-0.305	-0.422	-0.589	-0.546	0.06	0.305	0.965	-0.169	-0.162	-0.358	-0.441	-0.443	-0.097	0.388	0.442	-0.213	-0.212	0.146	0.086	-0.9	0.004	-0.047	0.023	0.121	0.017	-0.67	0.273	-0.186	0.208	-0.651	-0.01	-0.023	-0.256	0.511	0.232	0.382	0.776	-0.59	-0.236	-0.674	-0.731	0.527	0.773	0.481	-0.101	0.529	0.516	0.329	-0.571	-0.659	0.288	0.038	-0.154	0.626	0.051	-0.961	0.125	0.228	0.609	-0.42	-0.023	-0.313	0.242	1.008	-0.112	-0.574	0.327	-0.217	-0.697	-0.328	0.297	-0.334	-0.448	0.034	0.083	0.177	0.17	0.596	-0.882	-0.139	-0.643	0.122	0.309	0.038	0.166	-0.118	0.32	-0.341	0.06	0.191	-0.025	0.035	0.334	-0.765	-0.2	0.417	-0.031	0.423	-0.039	-0.221	-0.573	0.189	0.11	-0.577	0.31	0.192	-0.244	0.33	0.85	-0.033	-0.696	0.152	0.508	-0.658	0.106	-0.282	0.106	-0.611	0.44	-0.054	-0.544	0.706	-0.589	-0.018	0.706	-0.152	0.482	0.043	-0.3	-0.204	-0.113	0.562	0.234	-1.145	0.203	0.582	-0.281	-0.62	0.472	0.125	-0.092	0.162	-0.019	-0.045	0.253	-0.495	-0.029	-0.079	0.566	-0.231	-1.036	-0.059	-0.144	0.43	0.155	-0.043	-0.222	-0.029	0.555	0.471	-0.032	-0.442	-0.152	-0.002	-0.301	0.167	-0.193	0.268	0.286	0.742	-0.686	-0.344	-0.342	-0.169	0.757	-0.526	-0.203	-0.01	-0.084	0.07	0.765	-0.094	-0.241	0.384	0.026	-0.421	-0.161	0.837	0.211	-0.213	-0.421	0.368	0.083	-0.03	-0.037	0.159	-0.271	-0.466	-0.446	-0.41	-0.312	0.284	-0.235	-0.007	0.11	-0.243	-0.563	0.17	0.264	0.022
DAB2IP	PPI	1	19.747	0.047	-2.967	-5.053	0.352	2.243	0.211	-1.812	-4.518	0.221	-1.604	0.457	-0.54	1.554	0.16	-0.371	0.97	-2.252	-0.766	-2	3.122	-0.161	-3.839	-3.456	2.971	-1.227	0.219	1.493	-0.986	0.478	-0.51	0.908	-2.52	1.626	-0.72	1.943	0.73	1.623	0.039	-0.393	0.902	0.408	0.084	-0.453	0.502	0.084	-1.548	-1.583	1.234	0	1.53	0.663	-0.448	0.698	0.705	1.294	0.937	1.164	1.156	0.378	-0.904	-0.191	0.115	-1.141	-0.283	-1.926	-1.08	0.589	-0.759	0.813	-0.501	1.556	-1.919	-0.887	0.593	-0.143	-0.706	-0.504	0.95	2.33	0.007	1.248	0.491	0.966	0.286	-0.732	1.574	-0.895	0.748	-0.07	0.997	-2.089	1.682	-1.013	1.263	-0.449	-1.318	0.12	-0.919	-0.378	-0.059	0.165	-0.612	-1.665	-1.933	0.959	-0.404	0.832	-0.031	-1.349	0.638	-0.447	-0.017	0.498	-0.622	0.494	-0.68	0.669	1.266	-2.58	0.646	-1.328	0.243	1.378	-1.003	-3.161	0.309	0.055	-0.15	0.411	-0.03	1.112	-0.189	-0.115	-0.222	0.233	-0.139	-0.658	-0.001	0.794	0.707	0.092	-0.775	0.046	-0.492	1.083	-0.131	0.863	-1.966	0.905	0.468	-1.596	0.567	-0.4	-0.921	1.319	-1.699	1.428	2.304	-0.164	0.872	-0.704	-0.003	0.667	0.243	0.331	0.412	-0.906	1.274	-0.705	0.794	0.647	1.118	0.797	0.19	1.16	0.018	-0.578	0.718	-0.611	-0.389	-1.063	1.625	1.345	0.149	1.447	-0.36	-1.407	0.171	0.184	0.904	-1.157	0.358	-0.118	0.596	-0.481	-1.058	-1.279	0.992	0.734	-0.833	0.208	1.792	-0.471	-1.609	-0.992	-0.49	2.184	-2.602	0.334	1.137	-0.828	-0.935	-0.509	0.382	-2.34	1.562	-0.963	0.214	0.881	-0.607	0.118	-0.119	1.081	-1.269	1.47	-0.07	-1.178	-0.544	0.006	1.048	0.062	-0.075	1.31	-0.061	-0.014	-0.874	1.208	-2.577	-0.231	1.296	0.33	-0.111	-1.995	-0.831	-0.098	0.64	-0.326	-0.636	1.001	0.411	-0.949	2.957	0.205	-0.454	0.849
ADAMTS19	PPI	1	15.468	-2.502	0.227	-3.607	-0.384	0.257	-1.038	-3.843	-3.131	-3.111	0.923	-0.548	-1.377	2.086	1.918	0.946	-0.199	-0.654	0.6	0.59	3.805	1.571	2.647	-0.681	0.654	0.775	-0.444	-0.351	-1.731	0.742	0.467	0.344	0.879	0.539	2.787	-0.963	0.682	-1.242	0.522	-1.092	0.078	1.283	0.838	0.754	-0.563	0.151	0.328	-1.396	-1.539	-0.696	-0.01	-0.338	-1.711	1.326	-0.93	-0.676	-0.985	-1.606	0.946	1.981	0.573	-1.381	0.693	2.486	0.976	0.892	1.084	0.76	0.449	0.32	-0.813	1.086	-0.01	-0.672	-0.16	0.684	1.595	0.942	1.134	-0.611	1.703	0.395	-0.626	-0.186	-0.511	1.051	0.668	-0.32	1.445	0.39	1.093	-0.046	-1.189	-0.232	0.228	-0.528	1.56	-0.705	-0.021	1.773	0.227	1.365	-0.744	-0.627	-1.514	-1.051	0.246	0.782	-0.468	-0.935	-1.237	-0.698	1.218	1.324	-1.75	1.246	-0.754	-0.712	0.333	-0.252	0.96	1.425	-0.411	2.245	0.457	-1.398	0.122	0.7	0.647	0.38	0.27	0.342	-0.555	-1.198	0.374	0.699	0.612	0.207	-0.301	0.414	1.111	-1.403	-1.335	0.122	-0.979	-0.673	-0.154	-2.295	1.179	-1.327	0.04	0.394	-0.008	-1.245	-0.494	-0.978	-0.146	-0.237	-0.643	1.323	0.63	-0.698	-0.323	0.97	0.287	-0.461	1.215	-0.355	-2.222	0.022	-0.805	-0.928	0.109	0.329	-0.185	0.257	-0.098	-0.031	-1.031	-1.68	0.377	0.395	0.054	0.023	0.542	0.541	-0.033	-0.892	-1.746	0.471	0.475	1.003	0.212	-0.847	-0.538	0.296	2.216	-0.164	1.237	0.079	-1.286	-0.396	-0.305	-0.695	0.275	0.29	1.757	0.496	-1.142	0.637	-1.43	1.273	0.441	0.922	-0.349	1.051	-1.092	-0.7	1.398	-1.905	-0.614	0.701	0.053	0.647	-0.086	0.573	1.259	0.971	0.437	0.97	-0.387	1.087	-1.254	-0.985	-0.319	0.427	2.121	-0.052	1.179	-0.385	-0.841	-1.125	0.691	-0.213	-0.941	-0.672	-0.363	0.506	0.629	0.331	-1.334	1.262	0.165	-0.263	-0.806	0.93
FAM110B	PPI	1	5.842	0.034	-1.138	-0.033	-0.032	2.19	0.717	0.246	-0.198	0.596	0.901	-0.251	0.011	0.605	0.501	-1.134	0.704	-0.516	0.173	-0.252	-0.276	0.32	-0.313	0.521	-0.424	-0.804	0.329	-0.71	0.956	0.936	-0.89	-0.672	-0.286	0.308	-0.063	-0.11	0.219	0.122	0.233	0.118	-0.357	0.298	-0.288	-0.39	0.327	0.16	0.139	0.682	0.161	-0.337	0.109	0.169	-0.025	0.664	-0.598	-0.449	-0.161	0.069	0.406	-0.119	-0.303	-0.032	-0.441	0.048	-0.029	0.396	0.473	-0.518	-0.055	-0.002	0.271	-0.498	0.083	0.263	-0.437	-0.473	0.674	-0.118	0.747	-0.385	0.122	0.566	-0.54	-0.185	-0.229	0.261	0.131	0.326	0.46	0.128	0.316	-0.038	-1.044	0.251	0.211	0.207	0.067	-0.301	0.129	-0.674	0.445	-0.453	0.062	0.111	-0.58	-0.03	-0.111	0.042	-0.222	-0.832	-0.723	1.008	0.025	-0.154	-0.098	0.131	0.517	-0.497	-0.301	0.654	0.411	-0.273	0.061	0.17	0.071	0.028	-0.339	0.269	-0.115	-0.064	-0.37	-0.37	-0.03	-0.1	0.381	0.217	0.331	0.108	0.386	-0.258	-0.514	-0.143	-0.061	-0.419	0.92	0.148	0.085	-0.441	-0.077	-0.205	-0.129	0.018	0.375	-0.119	-0.037	-0.197	-0.111	-0.696	0.535	-0.128	-0.01	-0.465	0.761	0.737	-0.366	-0.467	-0.492	-0.53	0.897	0.057	0.146	-0.337	-0.137	-0.276	0.424	-0.449	-0.11	-0.325	0.13	0.076	-0.407	-0.492	0.061	-0.634	0.363	0.322	0.238	-0.445	0.035	-0.061	-0.561	-0.182	0.111	0.53	0.666	0.479	-0.018	-0.357	0.245	-0.253	0.621	0.073	0.035	-0.003	-0.075	0.263	-0.217	-0.145	-0.779	-0.029	-0.015	-0.42	-0.418	-0.549	0.396	-0.186	0.089	0.203	-0.319	0.48	-0.454	0.209	0.335	-0.118	-0.109	-0.204	-0.223	-0.495	0.795	-0.486	0.228	0.108	0.031	-0.234	0.307	0.047	0.002	-0.13	-0.571	-0.255	0.111	0.281	0.212	0.365	-0.087	-0.27	-0.11	0.802	0.193	0.174	0.117	-0.1	-0.271	0.128	-0.598	0.664
ENPP2	PPI	1	10.375	-1.602	-0.229	0.009	-0.48	0.553	0.7	-0.378	2.284	-0.608	0.947	-0.109	-0.499	1.77	1.924	1.111	-0.62	-0.269	1.169	-0.319	-0.782	0.851	1.051	-0.912	0.191	0.596	0.852	-1.309	-0.01	1.333	0.702	-0.702	-1.143	0.572	0.139	1.003	-0.291	-0.415	-0.164	0.604	-0.271	0.523	-0.66	-0.443	-0.567	0.511	0.599	1.111	-0.031	0.156	-0.374	-0.355	-0.52	0.799	-0.166	-1.204	-0.034	-0.372	-0.573	0.238	0.6	-0.217	0.269	0.941	1.449	0.493	0.342	0.206	-0.431	0.292	-0.407	0.443	0.693	-0.009	-1.056	-0.083	-0.25	0.66	0.192	-0.299	0.468	0.372	-0.175	0.193	-0.538	-0.047	-0.261	-0.165	-0.352	0.776	0.02	-0.543	0.941	0.413	0.658	-0.179	-0.575	-0.328	0.624	-0.34	-0.737	-0.549	1.181	0.586	0.451	-0.028	0.055	-0.071	0.717	-0.596	-0.173	0.732	0.001	-0.5	0.023	-0.504	0.7	0.182	-0.486	1.114	-0.464	-0.211	0.281	0.354	-0.051	0.612	0.077	0.782	-0.494	0.041	-0.936	-0.218	-0.299	-0.097	0.181	-1.024	0.285	0.805	-0.35	-1.22	-0.501	-0.257	0.569	-0.254	-0.957	-0.159	0.286	-0.075	0.388	-0.258	0.663	0.755	-1.2	0.297	1.102	-0.384	-1.456	-0.605	0.401	0.228	0.588	0.158	0.202	0.657	0.651	-1.16	-1.39	0.071	0.552	0.238	0.08	-0.374	0.15	0.401	-0.149	0.461	0.344	-0.844	1.128	0.107	-0.206	-1.075	-0.598	-0.091	0.354	0.792	0.892	0.516	0.591	0.834	0.811	-1.298	0.224	0.417	-0.993	-0.264	0.822	0.258	-0.016	0.014	0.356	-0.544	0.914	-0.307	-0.148	-0.075	-0.499	-0.895	-0.441	0.422	0.917	-0.501	0.162	-0.365	-0.129	-0.383	0.715	0.199	-0.397	-0.151	-0.219	-0.171	-1.78	-0.24	1.629	1.462	-0.353	1.209	-1.021	-0.298	-0.136	-0.599	0.041	0.722	0.349	0.452	-0.462	-0.773	0.035	-0.94	-0.593	0.364	-0.181	0.032	-0.177	-0.226	1.344	0.167	-0.33	0.924	0.494	-0.081	-0.009	-0.621	-0.014	0.057
SMG9	PPI	1	8.469	0.511	-0.136	-2.535	-0.356	1.975	-0.482	-2.588	-2.623	-0.038	-0.433	-0.609	-0.048	1.7	0.617	-0.06	-0.439	-0.991	0.462	-2.349	1.763	0.027	-0.246	0.256	-0.268	0.097	1.653	-0.444	-0.088	1.89	-0.348	-0.452	0.731	0.073	-0.267	0.587	0.082	-1.153	0.335	0.197	-0.013	-0.027	1.051	1.904	0.334	-1.918	0.57	1.286	-0.439	-2.378	-1.708	0.039	-0.693	0.609	0.093	-0.326	0.935	-0.183	0.229	-0.878	-0.115	-0.802	0.009	0.365	0.399	1.458	0.058	0.716	-0.091	0.118	0.339	-0.4	0.415	-1.031	-0.353	0.514	-0.106	-0.666	0.361	1.191	0.004	-0.383	0.649	-0.05	-1.712	-0.27	-0.127	0.185	-0.445	0.28	-0.121	0.661	0.336	0.419	-0.546	-0.214	0.081	0.388	1.208	0.387	-0.529	-0.376	-0.05	0.533	-0.548	0.724	0.24	-0.051	0.037	-0.222	0.5	0.025	0.558	0.656	0.917	0.506	0.638	-0.055	-0.054	-0.843	-1.292	0.541	0.589	-0.095	0.222	-0.342	-0.061	0.037	-0.36	-1.199	0.394	-1.041	-0.362	0.583	-1.003	-1.207	0.156	0.677	0.399	0.436	-0.091	0.413	-0.324	0.276	0.067	1.102	-0.78	0.761	-0.657	-0.576	0.271	0.081	0.034	0.02	-0.399	-0.02	-0.689	0.432	-0.364	-0.033	0.396	-0.291	-0.416	-1.019	-0.483	0.725	0.621	0.094	0.672	-1.309	-0.079	-0.748	-0.477	-1.04	-0.149	0.738	-0.58	0.66	0.325	-0.57	-0.701	-0.556	0.329	0.367	0.406	-0.055	-0.577	-0.029	-0.849	0.084	-0.728	0.912	-0.381	0.048	0.817	-0.637	-0.064	-0.289	0.011	0.481	0.364	0.162	-0.334	0.421	-0.213	0.195	1.034	-0.355	0.026	0.345	0.384	-1.425	0.198	-0.427	0.034	-0.206	0.46	1.143	-0.234	-0.638	-0.287	-0.709	0.111	0.495	0.373	0.055	0.79	-1.089	0.383	0.439	0.805	-0.052	0.258	0.477	-0.483	-0.154	0.42	0.299	-0.259	-0.721	-0.658	-0.468	0.533	0.331	-0.051	0.035	-0.418	-0.564	0.293	-0.681	0.111	-0.355	-0.226	-0.094	0.535	-1.094
HCN2	PPI	1	15.083	-1.098	5.119	-9.122	1.579	0.288	-3.342	-8.166	-9.632	-0.627	0.844	-0.345	-1.205	4.586	-1.283	-0.238	0.929	-2.08	-0.278	-6.302	9.142	-1.058	0.426	0.478	4.496	2.33	-0.685	-2.486	2.357	-3.256	2.134	-0.897	-0.173	-0.672	1.858	2.746	-1.408	-1.003	0.784	-0.704	-1.091	0.716	0.867	-0.382	1.464	-0.499	-1.054	2.327	-0.196	-3.615	0.978	-0.93	-1.075	0.601	0.819	-0.483	0.214	-1.678	2.222	0.294	0.356	-1.121	0.447	-0.368	0.619	1.533	-0.104	-0.831	-1.083	1.94	-1.938	0.67	-0.154	-2.32	-0.103	1.544	-0.481	-1.536	-0.162	-0.057	2.132	0.374	0.259	-0.959	-0.073	1.137	0.413	-1.376	2.136	-0.16	-0.188	1.556	1.619	-1.049	1.838	-1.418	-0.109	0.178	0.608	1.333	-0.014	0.237	0.044	0.379	0.496	-0.146	0.221	-0.935	-1.08	-1.356	1.396	-0.037	-0.381	0.127	-1.265	0.691	-0.419	1.655	0.334	-1.257	0.657	-0.752	-0.859	0.3	0.959	-1.052	1.134	-0.442	1.095	1.237	1.237	0.2	0.86	-0.085	0.246	0.378	-0.348	-0.046	0.224	0.842	-0.375	0.345	-1.289	0.41	-1.213	-0.239	0.549	0.188	-0.305	-1.407	1.65	0.508	0.337	0.396	0.885	1.599	1.74	-0.007	-0.358	0.153	-0.436	0.983	0.073	-1.344	0.895	0.482	-0.259	-1.441	-0.972	0.583	-0.848	0.857	-0.203	0.422	0.794	0.602	0.352	0.181	-0.659	-0.219	0.259	0.093	0.943	0.407	-0.158	-0.234	0.755	-0.415	0.595	-2.038	-0.144	-0.379	-1.059	0.28	-2.515	0.798	0.453	-0.344	-0.317	0.965	0.694	0.14	-0.641	-1.517	0.227	-1.348	0.665	0.207	-0.211	-0.15	-1.128	0.57	-1.26	-0.48	-0.604	0.704	-0.548	-0.478	-0.878	1.032	1.49	0.003	0.036	-1.506	-1.222	0.071	-1.933	0.291	-0.351	0.778	-0.019	0.234	-0.283	0.312	0.377	1.356	0.029	1.043	-0.347	0.242	-1.304	-0.842	-0.901	-0.362	0.001	-0.421	0.108	-0.294	-0.032	-0.305	-0.237	-1.237	-1.465	0.178	0.758	0.593
CHRDL2	PPI	1	6.21	0.483	0.573	-1.401	0.137	0.082	-0.57	-0.768	-0.654	-1.496	0.971	0.278	0.178	-0.473	0.569	0.032	0.12	0.835	1.08	-1.082	-0.196	1.419	0.279	-0.258	-2.524	-0.261	-0.096	-0.129	-0.013	0.034	0.525	-0.338	-0.935	0.271	-0.214	0.445	0.303	-0.706	-0.221	1.157	0.506	0.267	0.209	-0.287	-0.861	0.196	-0.355	0.153	-0.102	0.3	-0.152	-0.668	-0.115	0.038	-0.401	-0.715	0.412	-0.561	0.046	-0.336	0.321	-0.447	-0.287	0.826	0.515	-1.375	0.421	-0.132	0.269	-0.539	-0.388	0.636	0.987	-0.356	0.008	-0.513	0.07	0.53	1.014	0.236	-1.018	-0.246	0.304	0.121	-0.504	-0.632	0.078	0.036	-0.143	-0.27	-0.138	0.069	0.003	-0.105	-0.062	-0.072	-0.119	0.345	-0.412	-0.079	1.298	0.513	0.034	0.746	0.364	0.146	-0.284	0.905	-0.436	0.353	-0.032	0.395	-0.022	0.209	-0.518	-0.463	-0.64	0.092	1.089	-0.208	-0.376	-0.164	-0.562	0.78	-0.481	-0.44	-1.248	-0.008	-0.461	-0.109	0.682	0.369	-0.197	-0.574	-0.149	-0.031	0.19	-0.235	0.165	-0.499	0.178	0.668	-0.405	-0.166	0.457	-0.179	-0.478	-0.343	0.381	0.862	-0.423	0.342	-0.135	0.307	0.391	-0.517	-0.694	-0.657	0.271	0.092	-0.184	0.387	-0.154	-0.662	0.813	-0.771	-0.186	-0.46	-0.832	0.162	-0.111	0.384	0.295	0.171	0.211	-1.168	-0.323	0.156	-0.631	-0.381	0.092	0.185	0.183	-0.157	-0.01	-0.457	-0.193	0.074	-0.267	0.049	0.315	-0.172	-0.549	-0.014	-0.144	0.04	0.933	-0.85	0.112	0.394	-0.429	0.064	-0.5	-0.125	-0.093	-0.147	0	-0.145	-0.531	-0.469	0.44	-1.115	0.561	-0.759	-0.672	-0.463	0.329	-0.424	0.022	0.44	0.086	0.569	-0.604	0.212	0.258	-0.658	-0.506	-0.027	0.624	0.539	-0.299	0.215	-0.423	0.63	-1.061	0.06	0.275	0.249	-0.216	0.253	-0.262	-0.324	0.124	0.663	0.213	0.126	0.833	-0.101	-0.552	-0.532	-0.26	-0.928	0.49	0.262	1.103	0.011
LAT	PPI	1	4.915	0.739	-0.325	-1.09	-0.076	-0.321	-0.632	-1.362	-0.593	0.117	0.856	-0.225	1.122	-1.195	0.279	0.37	-0.138	0.923	-0.013	-0.292	0.159	-0.145	-0.655	-0.15	-1.257	-0.431	-0.744	0.068	0.047	-0.067	-0.033	-0.01	0.102	-0.707	-0.538	-0.623	0.151	-0.393	-0.266	-0.213	-0.679	-0.784	-0.013	0.105	-0.154	-0.897	0.542	0.793	-0.331	-0.851	-0.216	0.178	-0.805	0.724	0.033	0.102	-0.701	0.544	-0.808	0.372	-0.005	-0.13	0.238	-0.933	0.343	-0.25	-0.073	0.158	-0.004	-0.016	0.033	0.839	0.196	0.276	-0.328	0.599	-0.258	0.595	-0.287	0.324	0.115	-0.314	0.368	-0.249	0.809	0.044	0.753	0.364	-0.391	0.908	-0.426	1.192	0.173	-0.395	0.002	-0.094	-0.582	0.243	-0.528	0.304	-0.415	0.342	0.038	0.114	0.834	-0.41	0.161	-0.367	-0.179	-0.384	-0.119	-0.072	0.197	-0.51	-0.768	-0.517	0.62	-0.237	-0.288	-0.292	-0.098	0.302	0.474	0.194	0.104	-0.498	0.354	0.426	0.814	-0.614	-0.053	-0.043	0.553	0.11	0.193	0.284	0.319	-0.55	0.387	0.056	-0.007	0.547	0.043	0.293	0.647	0.248	0.603	0.416	1.021	-0.569	-0.211	0.047	0.528	-0.089	-0.177	0.009	-0.004	0.448	-0.294	0.389	-0.685	-0.033	0.335	-0.043	0.656	-0.299	-0.202	-0.231	-0.018	-0.655	0.325	0.329	0.056	0.241	0.237	0.085	0.334	-0.493	-0.187	-0.081	0.223	-0.467	0.39	-0.345	-0.121	-0.182	0.586	-0.6	-0.243	0.184	-0.052	0.02	-0.62	-0.076	0.67	0.334	0.051	-0.384	0.158	-0.253	0.212	-0.68	-0.376	-0.171	0.23	-0.338	0.292	-0.263	-0.174	0.367	0.32	0.366	-0.125	0	-0.459	0.081	0.018	-0.084	-0.187	0.319	-0.3	0.222	-0.246	0.209	-0.211	-0.363	0.364	0.205	0.033	-0.169	0.549	0.201	0.381	0.634	-0.337	0.053	0.211	-0.287	-0.385	-0.185	0.319	0.107	0.008	-0.077	0.232	0.586	0.057	0.185	0.791	0.404	-0.579	-0.22	0.063	0.424	0.061	-0.378
DDX41	PPI	1	9.294	-2.853	-1.964	-0.394	-0.002	-0.585	0.376	1.58	-1.418	-0.036	0.001	-0.015	0.514	0.077	0.781	1.475	-0.582	-0.365	0.096	-1.031	0.934	-1.399	0.187	-0.93	0.451	0.847	-1.577	-0.806	-0.172	1.232	0.693	0.322	0.465	-1.582	-0.238	-0.814	-0.223	-0.685	0.511	0.345	0.13	-0.407	-1.093	-0.772	0.17	1.053	0.489	0.074	-1.197	-1.88	0.287	-0.673	-0.069	-0.651	0.272	0.848	0.614	-0.119	0.116	-0.682	0.399	-0.433	0.614	-1.27	0.063	-0.088	-0.001	-0.421	0.509	-0.376	0.114	0.879	-0.038	0.516	0.251	0.275	0.761	0.918	0.346	0.533	-0.318	-0.028	-0.385	0.727	0.879	0.485	-0.684	0.004	0.229	0.424	-0.158	0.473	-0.529	0.189	0.107	0.988	-0.814	0.968	-0.269	0.527	-0.509	-0.087	0.332	0.71	0.505	-0.194	0.038	-0.057	-0.847	-0.049	-0.099	-0.381	-0.479	0.37	-0.303	-0.387	-0.035	0.347	-1.005	0.467	-0.435	0.074	-0.298	0.284	-1.081	-0.515	0.341	-0.293	1.181	-0.027	0.199	-0.299	0.235	0.973	0.529	0.25	-0.8	-0.093	1.234	0.037	0.279	-0.234	-0.439	0.875	-0.686	-0.015	0.269	2.057	-0.661	0.709	0.86	-0.75	0.15	0.26	0.632	-0.853	-0.437	-0.286	-0.647	0.408	-0.427	0.279	-1.574	1.315	-0.007	-0.309	-1.126	1.051	1.162	-0.045	-0.323	0.58	-0.613	-1.205	0.31	-0.464	0.818	-0.703	0.072	-1.576	-0.603	0.085	0.319	0.52	0.149	-0.385	0.048	0.258	0.574	-0.98	-0.069	-0.01	0.107	0.801	-0.155	0.725	0.015	-0.307	-0.089	0.138	0.17	0.439	0.446	-0.675	-0.152	0.292	-0.411	-0.692	0.505	-0.71	-0.816	-0.228	0.579	0.031	0.64	0.504	-1.349	-0.157	-0.193	-0.02	-0.917	0.282	0.597	0.304	-0.77	-0.091	-0.163	-0.477	1.066	0.049	0.753	0.867	0.17	0.559	0.494	-0.652	-0.392	0.083	-0.269	-0.251	0.139	0.394	-0.164	0.044	-0.058	0.491	-0.216	0.073	1.084	-0.278	-0.9	-0.021	-0.065	-0.196	1.627	1.276
FETUB	PPI	1	5.593	-0.832	-0.637	-0.938	0.011	-0.259	0.214	-0.99	0.938	0.022	1.548	-0.104	0.059	-0.037	-0.306	-0.061	0.053	-0.036	0.106	-0.78	-0.162	-0.305	-0.237	-0.036	-1.328	-0.373	-0.354	-0.849	0.085	0.143	0.595	-0.203	-0.068	-0.588	0.449	-0.231	-0.598	-0.003	-0.899	-0.184	-0.468	-0.411	0.789	-0.261	-0.144	0.358	-0.2	0.102	-0.038	1.187	0.399	-0.331	0.132	-0.166	0.081	0.407	0.473	0.181	0.314	-0.121	0.248	0.063	-1.059	0.065	-0.025	-0.709	-0.702	-0.619	0.215	0.101	0.492	0.108	0.134	0.019	-0.378	0.046	-0.791	-0.337	0.143	0.658	-0.189	0.356	0.069	-0.2	-0.053	0.129	-0.377	-0.397	0.254	0.157	0.045	0.288	-0.07	0.141	-0.134	-0.269	0.335	0.107	-0.766	-0.287	-0.887	0.618	-0.266	0.02	-0.054	-0.305	0.079	0.439	-0.311	-0.082	0.16	0.324	-0.359	-0.329	-0.837	0.238	0.445	0.055	0.024	-0.216	-0.163	0.748	0.203	0.487	-0.027	0.491	-0.132	-0.557	-0.387	0.796	0.211	-0.134	0.472	-0.226	0.538	0.287	-0.296	0.308	-0.106	-0.475	0.087	-0.445	-0.307	0.314	0.034	0.069	-0.122	-0.1	-0.008	-0.12	0.332	-0.18	0.081	-0.681	0.205	0.416	-0.031	-0.739	0.317	0.636	0.198	0.232	0.429	0.05	-0.778	0.209	-0.353	0.23	-0.188	-0.417	0.906	-0.512	-0.423	-0.651	-0.57	-0.179	0.385	0.525	0.067	0.419	0.178	-0.055	-0.095	0.205	-0.394	-0.311	0.055	-0.684	0.105	-0.283	0.215	-0.168	-0.407	-0.266	-0.61	-1.206	0.47	0.042	-0.202	-0.332	0.521	0.151	0.848	-0.105	1.611	-0.167	-0.141	0.283	0.595	0.043	-0.391	-0.176	0.159	0.626	0.02	-0.297	-0.693	0.29	0.38	0.611	0.376	1.086	-0.124	0.315	-0.212	0.761	0.29	0.673	-0.364	0.361	0.142	0.068	0.338	-0.008	-0.022	-0.185	0.296	-0.539	-0.086	-0.113	0.428	-0.558	0.09	-0.346	0.038	0.062	-0.104	-0.247	0.081	0	-0.36	-0.021	-0.183	0.75	0.519	0.024
NKX2-8	PPI	1	4.449	-0.088	-0.554	-2.147	0.032	-0.133	-0.739	-1.899	-1.677	-0.298	0.712	0.725	0.182	-1.401	-0.029	-0.391	0.817	-0.146	-2.226	2.109	0.949	0.123	0.251	-0.629	-1.082	-0.365	1.075	0.157	-0.477	1.007	0.288	0.443	-0.772	0.469	-0.226	0.427	-0.071	-0.558	-0.474	0.1	0.124	-0.248	0.321	0.356	0.111	-0.667	-0.373	0.236	-0.672	-0.234	0.215	-0.489	-0.512	0.657	-0.259	0.09	0.224	-0.969	1.033	0.378	0	-0.807	0.514	0.751	-0.2	-0.101	0.235	-0.115	-0.697	0.306	0.129	-0.156	0.566	-0.628	-0.131	0.406	-0.248	0.619	-0.511	0.419	-0.419	0.175	0.161	-0.029	0.055	-0.015	0.025	0.091	-0.075	-0.419	-0.557	0.254	0.793	0.253	0.468	-0.295	0.469	0.674	-0.247	-0.42	0.903	-0.367	-1.059	-0.247	0.053	0.316	-0.463	0.211	0.198	-0.131	-0.149	0.15	-0.003	-0.521	0.376	-0.923	-0.339	-0.175	-0.122	0.125	0.015	0.631	0.366	0.259	0.244	-0.032	0.261	0.186	-0.114	0.482	0.358	0.585	-0.632	0.078	0.005	0.194	-0.07	0.153	0.259	0.028	-0.18	0.294	-1.054	-0.147	0.484	-0.609	0.072	-0.022	-0.328	-0.15	0.19	-0.085	0.419	-0.011	0.126	0.177	-0.145	0.507	-0.029	0.197	-0.464	0.286	0.484	0.397	0.129	-0.562	-0.799	-0.261	-0.292	0.07	-0.386	1.103	-0.562	0.032	0.406	0.283	-0.32	0.244	-0.178	-0.22	-0.239	-0.124	-0.31	-0.198	0.664	-0.312	0.184	-0.435	-0.242	0.45	-0.658	0.668	-0.1	0.367	0.473	0.61	-0.036	0.658	0.065	0.444	-0.056	-0.001	-0.529	-0.091	-0.076	-0.025	0.015	0.007	0.054	0.856	0.534	0.409	0.019	-0.467	-0.578	0.224	0.036	0.462	-0.539	-0.734	-0.519	0.203	-0.334	-0.205	0.199	-0.221	-0.636	-0.463	0.354	0.207	0.123	0.11	-0.11	-0.211	-0.275	-0.244	0.055	0.236	-0.505	-0.112	-1.064	-0.257	-0.34	-0.184	0.248	-0.482	-0.481	-0.19	-0.318	-0.258	0.213	0.077	-0.048	-0.382	-0.127	0.18
LMO7	PPI	1	22.256	1.305	-4.464	0.071	-0.793	0.514	-0.287	2.09	-2.739	7.134	-0.098	-0.512	-0.758	0.202	3.345	-0.043	-0.672	0.104	1.363	-1.303	-0.353	1.79	1.506	-1.33	-2.099	1.135	5.569	-0.482	-1.101	-1.159	-0.135	1.447	0.629	0.29	0.276	-2.359	-0.619	0.297	-1.895	-0.721	-1.114	-0.13	-0.053	0.67	1.108	0.228	1.693	0.273	1.927	0.154	0.924	-0.56	-1.644	1.281	0.549	0.366	-0.369	-0.783	0.577	0.612	-0.527	-0.845	0.086	-0.994	-0.351	-1.18	0.675	-1.066	-0.998	-1.302	-1.127	-0.005	-1.278	-0.65	-2.016	0.099	-1.633	0.74	0.444	-0.058	-0.188	0.687	-0.376	1.179	0.062	-0.281	-1.994	-0.209	0.048	-0.889	0.076	0.897	1.373	-1.032	-1.515	1.911	-1.432	0.327	-2.252	0.415	0.512	1.835	0.913	1.165	0.564	-0.295	-1.425	-2.433	0.123	0.242	-0.624	-0.991	0.444	0.737	-0.154	0.249	-0.511	1.08	0.911	-1.561	1.55	0.775	-1.784	-0.194	-2.184	-2.244	-1.04	-0.482	-0.13	-0.379	0.766	-0.092	0.078	1.132	0.151	-0.737	-1.495	-0.964	1.107	-1.476	0.409	-0.655	1.106	0.146	-0.885	-0.894	0.911	-0.243	0.413	-1.177	2.1	-0.353	1.86	-1.351	1.454	-0.51	2.024	0.944	0.31	-0.605	0.397	0.567	1.368	1.43	-0.629	-0.011	-0.361	0.302	0.852	1.827	0.375	0.869	0.692	-0.235	1.804	-0.041	0.821	1.722	0.884	0.055	0.796	0.346	0.394	-1.271	0.711	0.438	0.043	-1.255	0.308	0.448	-0.75	-0.173	0.617	-1.745	-0.869	-0.686	-0.375	-1.897	-0.976	0.189	0.246	0.457	0.719	1.39	1.062	0.721	-0.235	1.475	-0.768	-0.597	-0.616	-0.361	0.699	0.11	1.827	0.352	1.677	0.037	-0.983	1.454	1.1	-0.007	1.106	2.163	0.611	0.169	0.365	1.4	0.322	2.088	-0.547	1.114	1.143	0.015	1.04	-0.316	-0.49	-0.214	-1.023	0.48	0.704	0.698	1.873	0.63	1.38	0.25	-0.513	0.491	-0.395	0.82	-0.233	-1.389	0.062	0.67	1.179	0.314
CACNB1	target	1	9.823	-0.145	-0.724	-1.952	-0.533	0.172	-0.129	-0.414	-1.082	1.33	0.4	-0.029	-0.038	-0.767	0.622	-0.025	0.693	0.119	-0.607	0.741	0.088	0.513	0.522	1.01	-1.086	-0.286	-0.684	-0.975	0.685	0.73	-2.539	-0.031	-0.834	0.555	-0.401	0.419	-0.312	0.365	-0.066	0.382	-0.012	-0.889	-1.274	1.068	-0.111	0.021	0.479	-0.906	-0.048	0.373	0.844	-0.106	0.128	-0.62	0.096	-0.219	-0.491	-0.248	-1.284	0.022	-0.275	0.181	0.05	0.367	-1.424	-0.301	0.046	-0.993	0.103	0.076	-0.703	0.821	0.123	0.018	-0.485	0.546	0.027	0.08	-1.094	0.353	-0.958	-0.081	0.612	-0.923	0.664	0.468	-0.787	-0.605	0.55	0.477	0.852	0.06	-0.106	1.982	0.15	0.079	0.067	0.065	-0.241	-0.157	0.787	-0.571	-0.642	0.111	-0.864	0.11	0.531	-0.353	0.781	0.479	-0.363	0.403	-1.544	0.484	-1.045	0.343	0.38	0.217	-1.273	-0.759	-0.056	0.106	-0.528	-0.154	0.95	0.985	-0.599	0.743	-0.619	0.405	-0.685	0.664	-0.353	-0.14	0.74	-1.158	0.512	-1.231	-0.866	0.652	0.115	-0.882	0.42	-0.727	0.145	-1.427	-0.087	1.339	0.263	-0.326	-1.182	0.027	0.017	-0.129	-0.252	0.102	-0.026	1.33	0.853	0.649	0.172	0.227	1.139	-0.062	-0.31	0.902	0.261	-0.31	-0.537	0.116	0.058	-0.115	-0.036	-0.294	-0.105	-1.005	0.793	0.719	0.085	0.465	-1.124	0.403	-0.004	0.541	-0.449	-0.121	-0.226	0.598	-0.574	-0.446	0.016	0.055	-0.355	0.336	0.684	-0.212	-1.044	-0.147	0.431	-0.404	-0.166	-1.062	-0.489	-0.381	-1.334	-0.467	-0.096	0.585	0.143	-0.587	-0.334	-0.252	0.893	1.516	-0.784	-0.106	0.297	-0.669	0.074	0.077	0.151	-0.612	0.08	0.317	0.03	-0.191	0.807	-0.766	0.205	0.557	-0.307	0.853	0.642	0.583	0.064	0.169	-0.266	-0.39	-1.043	1.113	-0.122	0.891	-0.304	0.471	-0.633	0.796	0.59	-0.522	1.221	0.551	-0.791	0.341	-1.367	0.468	-1.048	-0.338
IGSF6	PPI	1	3.298	-0.634	-0.82	0.431	-0.25	-0.383	-0.116	-0.12	0.848	-0.329	0.043	-0.003	0.048	0.345	0.293	-0.278	0.133	-0.486	0.178	0.692	0.153	-0.31	0.335	0.368	0.038	0.32	-0.142	-0.071	-0.746	-0.638	0.021	0.224	0.124	-0.202	0.123	0.122	-0.475	-0.286	-0.315	-0.092	-0.008	0.065	0.736	0.026	-0.475	0.278	-0.223	-0.156	0.176	-0.092	0.545	-0.255	-0.812	-0.348	-0.252	-0.17	0.872	0.481	0.255	0.041	0.079	-0.003	-0.259	0.624	0.18	-0.117	0.204	0.785	-0.052	-0.197	-0.122	-0.01	-0.348	-0.203	-0.288	-0.514	0.13	-0.04	-0.205	-0.052	0.03	-0.186	0.051	0.38	0.246	-0.493	0.641	-0.16	-1.033	-0.295	-0.121	0.227	0.284	-0.4	-0.452	-0.115	-0.027	0.183	-0.182	-0.359	-0.31	-0.144	0.176	-0.067	-0.091	-0.338	0.13	-0.463	0.083	-0.169	0.276	0.542	-0.107	-0.202	-0.341	0.5	-0.05	0.3	-0.281	-0.273	0.139	-0.419	-0.15	-0.432	0.071	0.722	0.393	-0.489	-0.311	-0.208	0.237	0.23	-0.172	-0.04	-0.341	-0.39	-0.15	-0.071	-0.224	0.501	0.124	0.21	-0.524	0.193	-0.36	0.184	-0.433	-0.274	0.101	-0.068	-0.154	0.145	0.286	-0.001	0.242	0.237	-0.244	-0.238	0.156	-0.156	0.361	0.07	-0.324	0.218	-0.013	-0.169	-0.04	0.064	-0.104	0.441	-0.057	0.035	-0.107	0.105	0.003	0.393	0.154	0.067	0.073	-0.129	-0.054	-0.321	0.203	-0.496	0.437	-0.275	-0.46	-0.402	0.27	-0.192	-0.197	-0.152	0.399	0.109	0.348	0.509	-0.374	0.511	0.031	0.022	-0.404	0.08	-0.09	0.532	-0.062	-0.056	-0.232	-0.187	-0.672	0.074	-0.053	0.689	0.303	-0.21	0.281	-0.12	0.273	-0.156	-0.246	-0.046	-0.546	-0.14	0.149	0.073	-0.204	0.472	0.143	-0.513	0.278	-0.108	-0.146	0.274	0.462	-0.196	0.068	0.34	0.023	-0.163	-0.2	0.187	0.053	-0.19	-0.744	0.247	0.317	0.339	0.027	0.147	-0.073	0.137	-0.176	-0.275	-0.098	0.328	-0.397	-0.383
RBP1	PPI	1	2.52	-0.415	-0.125	-0.281	0.119	-0.379	0.205	-0.119	0.092	-0.482	0.121	0.326	0.366	0.443	0.069	-0.088	-0.081	0.103	0.168	-0.158	-0.058	0.334	-0.074	0.022	-0.371	0.25	-0.2	-0.461	-0.293	0.04	0.05	-0.348	-0.33	0.486	-0.182	0.094	0.102	-0.012	0.199	0.077	0.46	-0.171	-0.118	0.113	0.197	0.037	-0.003	-0.025	-0.619	-0.113	0.381	0.712	0.38	0.193	0.138	0.412	0.226	-0.423	-0.079	-0.237	0.573	0.18	-0.201	-0.008	-0.274	0.096	-0.051	0.218	0.174	0.212	-0.553	-0.048	-0.199	0.11	-0.454	0.128	-0.222	0.461	0.046	0.085	0.327	-0.136	-0.035	0.194	0.22	0.062	-0.165	-0.174	0.286	0.028	-0.135	0.29	-0.301	0.412	-0.046	-0.24	0.105	0.391	0.289	-0.526	-0.108	-0.288	0.318	-0.101	0.119	-0.298	-0.125	0.338	-0.039	0.145	0.42	0.145	0.236	0.003	0.193	0.292	0.181	-0.093	0.099	0.453	-0.255	-0.391	-0.132	0.176	0.186	-0.58	0.003	-0.11	-0.188	-0.013	0.057	-0.42	-0.111	-0.136	-0.191	0.316	-0.242	-0.132	-0.082	0.033	0.281	0.172	-0.244	-0.02	-0.227	0.387	0.167	0.257	0.051	-0.238	-0.164	-0.12	-0.224	0.539	0.103	0.244	0.446	0.706	-0.189	0.193	0.353	0.042	-0.287	-0.015	-0.028	0.017	0.44	0.32	-0.07	-0.094	-0.08	-0.156	-0.096	0.134	-0.406	0.374	0.047	-0.247	0.57	-0.383	0.066	0.582	0.106	-0.206	-0.092	-0.412	0.146	0.109	-0.022	-0.127	-0.246	0.019	0.023	-0.475	-0.814	-0.028	-0.211	-0.513	0.391	-0.143	0.011	-0.287	-0.298	-0.15	-0.005	-0.061	-0.365	0.084	0.364	0.331	0.026	0.239	-0.206	0.628	0.31	-0.227	0.378	0.462	0.252	-0.159	0.049	0.117	0.07	-0.316	-0.053	-0.11	0.558	-0.005	-0.14	-0.559	0.366	-0.432	-0.382	-0.249	0.252	0.046	-0.036	0.045	-0.1	0.379	0.129	0.127	0.124	-0.165	-0.102	-0.247	0.012	0.093	-0.135	0.413	0.298	0.36	0.222	0.018	0.264	-0.139
DNAJC10	PPI	1	9.068	-0.942	-1.862	-0.168	-1.331	-2.476	0.136	1.074	2.151	-2.243	0.848	-0.525	-1.064	1.413	0.627	0.682	-0.247	-0.564	0.668	0.026	0.093	-0.582	-0.184	0.148	0.825	0.818	0.467	-0.804	-0.082	0.97	0.596	-0.399	-0.14	0.472	0.027	1.389	-0.988	-0.037	0.197	0.447	1.052	0.337	-0.351	0.385	0.025	0.648	-0.64	-0.114	0.182	0.335	-0.296	0.167	-0.022	0.03	-0.465	-0.216	-0.22	-0.721	-0.438	0.747	1.027	0.044	0.987	-0.11	-0.208	-0.185	-0.641	0.627	0.327	0.754	0.12	-0.076	0.722	-0.101	0.583	-0.219	-0.679	0.11	-0.035	0.113	-0.429	0.356	-0.245	-0.714	0.273	0.918	-0.191	0.163	-0.067	-0.036	0.61	-0.539	0.153	-0.27	0.451	0.202	-0.037	0.481	0.022	-0.599	-0.405	-0.266	-0.535	-0.056	0.941	0.237	-0.151	0.228	0.523	0.568	-0.267	1.105	-0.595	-0.185	0.212	-0.683	-0.671	1.209	-0.063	0.488	-0.359	-0.745	0.623	0.005	-0.319	-0.392	-0.436	0.804	-0.338	-0.226	0.38	-0.644	-0.398	0.316	0.404	0.054	0.395	1.053	-0.151	0.63	0.726	-0.163	-0.766	0.696	0.17	0.504	-0.156	-0.281	0.125	0.387	-0.25	-0.592	-0.428	0.367	-0.274	-0.091	-0.058	0.641	0.326	-0.11	0.175	-0.218	0.575	0.398	-0.738	-0.064	-0.018	-0.746	-0.279	-0.602	1.035	-0.655	0.614	-0.287	-0.153	-0.104	-1.046	0.055	-0.016	0	-0.135	-0.578	0.256	-0.443	0.047	-0.499	0.081	-0.068	0.022	0.181	0.027	0.645	-0.441	-0.101	0.134	0.425	0.08	-0.722	-0.759	-0.318	-1.346	0.809	0.206	0.663	0.225	0.263	-0.398	-1.008	0.216	-0.386	0.11	0.688	-0.997	1.037	0.465	-0.042	-0.139	0.755	0.055	-0.083	0.86	-0.43	0.352	-0.775	-0.034	0.246	-0.167	-0.484	0.258	0.546	0.081	-1.538	0.389	-0.881	-0.105	0.645	-0.871	-0.881	0.346	-0.217	0.795	-0.288	-0.89	-0.077	0.788	-0.618	0.652	0.3	0.241	-0.883	0.765	0.304	-0.839	-0.042	0.191	0.148
SLC22A4	PPI	1	7.197	-0.57	-1.566	-0.197	-0.279	-1.781	0.14	-1.454	2.768	-3.103	0.586	-0.665	0.258	-0.529	0.117	0.415	-1.447	-0.542	-0.516	-0.342	-0.338	-2.543	0.571	0.118	0.368	0.163	0.296	-0.026	-0.187	0.499	-0.106	-0.778	0.373	-1.365	0.235	0.118	0.74	-1.185	-1.099	-0.421	-0.824	0.247	0.735	-0.563	-0.172	-0.14	0.876	0.898	0.15	0.579	0.619	0.888	-0.677	-0.076	0.466	0.433	-0.249	0.754	-0.383	0.048	-0.546	-0.206	-0.465	0.082	1.343	-0.178	0.287	0.406	-0.583	0.33	-0.358	0.311	0.482	0.49	0.666	0.078	1.132	0.196	-0.124	0.776	-0.476	0.003	0.014	-0.36	-0.116	0.219	-0.031	-0.201	0.05	-0.419	-0.115	0.556	0.264	-0.883	0.196	-0.802	-0.21	-0.98	0.23	-0.077	0.992	-0.056	-0.269	-0.128	-0.425	0.046	-0.403	-1.033	0.078	-0.7	-0.385	0.272	-0.614	0.095	0.727	0.155	1.033	-0.437	0.636	-0.611	-0.668	0.596	0.861	0.741	0.525	-0.387	0.341	-0.144	0.394	0.122	-0.621	-0.178	-0.231	-0.438	0.028	0.136	0.268	0.703	-0.035	-0.19	-0.468	-0.097	-0.003	-0.201	0.859	0.098	-0.736	-0.409	0.355	-0.018	0.105	-0.281	-0.083	0.042	-0.439	0.688	-0.541	0.419	0.228	-0.739	-0.251	-0.764	0.028	0.589	-0.383	-0.514	-0.894	-1.272	0.432	0.529	-0.565	-0.403	0.22	0.057	-0.009	0.112	-0.075	-0.346	-0.772	0.262	0.103	0.287	-1.007	-0.341	-0.267	0.318	-0.415	0.193	0.75	-0.066	0.101	-0.652	0.167	-0.564	-0.905	0.271	0.565	-0.707	-0.271	-0.57	-0.502	-0.372	-0.199	0.134	-0.279	0.546	0.019	0.308	0.397	-0.065	-0.429	-0.043	-0.324	-0.309	0.338	0.316	0.473	0.024	0.044	-0.342	0.819	0.797	0.375	-0.008	0.133	-0.517	-0.43	-0.428	-0.073	0.515	0.245	0.233	0.914	0.964	-0.478	0.511	0.12	0.308	-0.14	-0.741	0.051	-0.477	0.498	0.437	1.343	-0.447	-0.038	0.862	-0.236	-0.133	0.826	0.268	-0.916	-0.283	0.148	0.795
TTC29	PPI	1	6.979	-1.492	-2.312	0.232	0.096	-1.04	-0.046	1.515	0.744	-0.1	-0.338	0.305	0.753	0.528	-0.017	-0.51	0.497	-0.393	-0.01	-0.223	0.551	0.293	-0.291	0.293	0.387	0.474	-1.29	-0.552	0.288	1.271	-0.665	0.607	-0.333	0.333	0.787	0.016	0.127	0.264	-0.412	1.047	-0.209	0.601	-0.179	-0.279	0.384	-0.115	0.19	-0.026	0.165	0.182	-0.213	-0.48	-1.085	0.694	-0.757	-0.096	-0.043	0.054	-0.896	-0.562	0.555	0.643	-0.67	-0.128	-0.514	-0.524	-0.061	0.962	0.731	0.102	-0.047	-1.106	-0.09	-1.489	-0.152	-0.323	-0.597	-0.295	0.04	-0.198	0.191	0.059	0.204	-0.131	0.112	-1.01	0.806	0.075	-0.563	0.157	-0.382	-0.02	-0.2	-0.926	-0.543	0.221	0.768	-0.646	-0.504	-0.035	-0.334	0.055	-0.033	-0.191	0.009	1.053	0.148	-0.312	-0.181	-0.075	-0.219	0.425	-0.743	-0.298	0.227	-0.438	-0.851	0.175	-0.252	-0.988	-0.541	-0.305	0.01	-0.497	-0.137	0.335	0.141	-0.4	0.698	0.204	-0.079	-0.369	-1.144	-1.091	0.307	0.463	-0.24	-0.646	-0.196	0.612	-0.175	0.849	0.531	1.114	-0.356	0.514	-0.054	-0.071	-0.62	1.024	-0.591	-0.076	-0.15	-0.266	0.133	0.265	0.459	0.168	0.029	0.054	-0.174	0.565	0.032	-0.427	0.728	-0.026	0.064	-0.058	-0.223	-0.144	0.419	-0.79	-0.365	0.419	-0.174	-0.242	-0.816	0.327	0.829	0.421	-0.545	-0.241	-0.484	0.128	0.138	0.409	0.2	-0.27	-0.61	0.052	0.637	-0.558	-0.051	0.089	-0.037	-0.646	-0.653	-0.069	-0.774	-0.399	-0.435	0.066	-0.029	0.056	0.148	0.067	-0.048	0.356	0.165	0.278	-0.153	0.109	-0.068	-0.303	-0.173	-0.294	-0.091	0.274	0.801	0.178	0.141	-0.55	-0.421	0.213	-0.26	0.206	0.157	0.522	0.134	-0.582	1.218	-0.208	0.451	0.444	-0.074	-0.064	0.571	0.63	0.136	-0.237	-0.348	-0.147	-0.364	-0.222	-0.395	-0.131	-0.171	-0.023	-0.516	-0.38	0.942	0.215	-0.075	0.045	-0.266	-0.028
WBP11	PPI	1	12.831	-1.804	12.364	-9.423	2.589	-1.047	-4.757	-1.4	-6.556	3.617	-0.845	-2.2	-4.164	6.008	-1.236	1.384	-0.062	-2.853	1.119	-7.15	7.567	-1.996	0.514	1.46	2.892	1.174	-1.482	-2.745	1.369	-0.993	1.077	1.439	-0.015	-0.09	0.01	-0.297	-3.076	1.141	-2.706	3.335	-1.389	-0.115	-0.26	1.595	-0.334	-2.819	0.57	-0.441	-0.746	2.996	-2.305	-0.008	0.167	1.963	-0.525	-1.157	1.39	0.317	-1.872	-1.776	-1.273	4.744	2.232	1.917	1.692	-0.187	-0.261	0.803	0.24	-0.359	-1.986	-0.654	1.795	2.968	-1.565	-0.565	0.969	0.083	0.394	-1.25	0.404	0.069	-0.996	-0.348	0.505	-1.517	-1.305	0.792	0.093	-0.889	0.585	-2.168	0.605	0.838	-1.237	1.703	0.983	0.248	-1.152	-1.495	2.158	0.368	0.05	0.835	0.69	-1.011	-2.064	-0.941	0.069	-0.413	-1.133	0.258	-0.409	-0.35	0.478	-1.162	-0.124	-2.499	-0.05	0.661	0.165	1.381	-0.191	-0.018	-0.055	1.229	0.32	-0.808	0.161	-1.69	2.787	-1.059	0.249	1.406	0.051	1.5	-1.426	-0.017	-0.938	-1.416	-1.713	0.264	0.93	0.578	0.665	1.212	-0.269	0.098	1.019	-0.065	-0.019	1.229	0.291	-0.835	0.048	-0.638	0.042	-0.873	0.187	-1.017	-1.011	-0.47	0.039	0.843	-0.155	-0.954	-0.671	0.379	-0.508	-0.937	-0.799	-0.447	1.173	0.083	-0.994	-0.46	-1.244	-0.903	-0.281	-0.393	0.183	1.126	-0.101	-0.057	-0.547	-0.823	-0.469	0.489	1.101	0.133	-0.275	-0.242	-1.356	0.388	0.579	0.189	0.814	0.269	0.291	0.599	0.046	-0.533	-1.185	-0.984	0.287	0.433	-0.609	-1.43	-1.315	-0.492	-0.769	-1.113	0.757	-0.263	0.73	0.709	-1.055	0.084	0.339	0.215	0.445	0.745	0.104	-0.889	-1.283	-0.119	-0.573	0.21	0.878	-0.081	-0.42	-0.42	0.862	-1.155	-0.099	-0.643	-0.427	-0.205	-0.336	-0.344	-0.391	0.701	-0.246	0.352	0.814	-0.555	0.756	-0.923	0.364	-0.767	0.489	-0.793	-0.191	0.275	0.845	0.109
ZNF385A	PPI	1	7.21	-0.702	1.959	-3.104	0.297	-0.237	-1.349	-2.091	-2.1	-0.439	-0.275	0.558	0.513	-0.682	0.68	-0.625	-0.368	0.506	-1.19	-0.693	-0.114	0.102	-1.687	-1.315	-2.549	-0.596	0.197	-0.496	-0.368	-0.345	-0.389	-0.899	0.981	-0.026	-1.113	2.434	-0.426	-0.985	0.625	-0.671	-0.124	0.24	-0.22	1.035	-0.044	-0.402	-0.785	-0.446	-0.173	-0.552	-0.981	-0.078	-0.141	0.116	-0.213	0.036	0.705	0.917	0.191	-1.568	-0.14	0.313	-0.537	-0.052	-0.602	0.683	0.529	0.538	0.105	-0.853	-0.691	0.348	0.385	-0.034	-0.163	-0.555	0	0.329	-0.496	-0.942	0.565	0.292	0.924	-1.367	-0.76	-0.729	-0.132	0.45	0.188	0.842	-0.022	-0.039	-0.287	0.789	0.497	0.393	-0.124	-1.058	-0.295	-0.324	-0.282	-0.576	-0.399	0.382	-0.03	0.575	0.095	0.397	0.579	-0.651	0.071	0.357	-0.622	0.028	0.182	-1.102	0.391	-0.469	-0.225	-0.967	-0.674	-1.489	0.252	0.147	1.047	-0.93	0.315	1.121	0.607	-1.752	0.487	0.368	1.075	0.16	0.253	-0.503	0.486	-0.729	-1.879	-0.691	0.335	-0.489	0.324	0.011	-0.089	-0.335	-0.804	0.068	0.23	0.401	-0.244	-0.049	-0.728	-0.135	0.075	-0.099	0.105	-0.132	0.798	0.318	0.213	-0.011	-0.266	0.004	0.743	0.672	-0.577	0.072	-0.216	0.434	0.148	-0.041	-0.102	-1.208	1.1	-0.184	0.893	0.406	0.36	0.458	-0.291	0.004	-0.403	0.876	0.772	0.59	0.697	-0.199	-0.162	-1.356	0.121	-0.052	-0.509	-0.112	-0.634	-1.259	0.623	-0.803	-0.829	-0.216	-0.565	0.639	0.089	0.174	0.179	-1.341	0.163	0.212	-0.504	0.761	-0.269	-0.816	0.269	-0.054	1.273	-0.464	-0.646	-0.32	0.698	-0.593	0.373	-0.291	0.506	0.301	-0.516	0.356	-0.2	0.302	-0.197	0.302	-0.322	1.218	0.34	-0.037	1.352	0.442	-0.465	-1.025	0.29	-0.313	0.636	0.363	-0.114	-0.71	-0.352	-0.725	-0.343	-0.217	-0.166	-1.062	-0.276	-0.71	0.309	-0.166	-0.313	-0.28
RHOV	PPI	1	3.503	-0.687	-0.322	-0.288	-0.24	-0.386	-0.354	-1.249	-0.95	-0.753	0.111	-0.186	-0.286	0.225	-0.105	-0.058	0.245	-0.5	0.639	-1.189	0.706	0.249	0.434	0.435	0.368	0.663	-0.034	-0.329	-0.062	-0.08	-0.423	-0.083	-0.148	0.274	0.034	0.065	-0.156	-0.204	0.053	0.109	0.019	0.053	0.09	0.245	-0.487	-0.28	-0.213	0.201	-0.344	0.002	0.654	0.314	-0.14	0.005	-0.025	0.061	0.335	-0.294	-0.237	-0.254	-0.016	-0.287	-0.397	-0.425	0.258	-0.352	0.104	-0.391	-0.813	-0.217	-0.191	0.171	-0.526	-0.001	0.526	0.078	0.241	0.149	-0.306	0.528	-0.381	-0.644	-0.286	0.775	-0.255	-0.108	0.151	-0.39	0.159	0.136	-0.318	-0.249	0.067	0.207	-0.076	0.352	-0.115	0.328	0.77	-0.219	0.112	-0.027	0.237	-0.017	-0.063	-0.558	-0.234	-0.226	-0.029	0.239	-0.863	-0.327	0.37	0.416	0.462	0.216	0.233	-0.184	0.082	-0.058	0.235	0.351	0.646	0.111	-0.523	0.486	0.123	0.192	-0.038	-0.372	-0.131	0.277	-0.051	0.335	0.051	-0.07	-0.005	-0.044	0.249	0.17	-0.299	0.154	-0.37	-0.248	0.315	0.767	0.246	-0.022	-0.181	0.384	-0.091	0.673	-0.079	-0.269	-0.179	-0.117	0.036	0.133	0.736	-0.233	0.107	-0.44	-0.007	-0.335	-0.35	-0.795	0.045	0.081	0.009	-0.442	0.002	0.362	-0.625	0.21	0.178	-0.517	-0.49	0.055	0.516	-0.242	-0.116	0.233	0.223	0.546	-0.269	0.268	-0.132	0.079	0.023	0.548	-0.177	0.134	0.211	-0.223	-0.028	0.479	0.299	-0.418	0.061	-0.115	-0.113	0.316	0.094	-0.069	-0.433	0.164	0.02	-0.023	0.318	0.52	0.01	0.214	0.382	-0.565	-0.278	-0.003	0.027	0.179	-0.754	0.242	0.277	-0.234	0.078	0.37	0.115	0.942	0.024	0.471	0.332	-0.266	-0.369	-0.064	-0.559	0.077	0.194	-0.108	0.299	-0.017	-0.593	-0.505	0.254	-0.26	-0.41	0.266	0.566	0.627	-0.095	0.115	0.228	0.092	0.148	0.446	-0.317	0.367	-0.143	-0.019
BAIAP3	PPI	1	18.923	-3.262	-3.376	-5.035	0.937	-3.198	0.019	-0.469	0.287	-3.065	-0.805	0.396	3.79	-3.544	-0.824	-3.653	2.101	-0.423	-0.145	-1.148	-0.541	-1.532	0.06	0.415	-0.1	-0.621	-1.896	0.112	0.489	1.646	-1.19	0.755	0.405	0.119	0.112	0.431	-0.06	-0.386	0.239	0.873	-0.118	-0.437	-0.083	-1.038	0.619	1.657	-0.946	1.663	0.595	0.168	-0.432	0.628	-0.788	1.733	0.196	0.557	-0.172	1.015	-0.185	-0.174	0.65	0.428	-0.392	-0.642	-1.09	-0.177	-0.843	0.084	-0.646	0.717	-1.151	-1.885	1.64	1.183	1.805	0.55	-0.334	0.459	0.458	-0.426	0.415	0.27	-0.081	-0.916	1.417	0.516	-0.424	0.893	-1.024	-0.144	-1.042	-1.368	0.42	-1.037	-0.824	-0.563	-1.422	-0.024	-0.36	-0.846	-0.044	0.455	1.582	1.296	0.396	0.252	-0.117	0.917	-0.13	1.085	-0.538	2.272	0.199	0.821	-1.415	0.238	0.068	0.368	-0.397	0.428	0.7	-0.191	0.026	0.798	-0.144	1.057	-0.31	0.085	0.391	0.016	0.67	-0.408	1.086	-0.63	0.517	-1.297	0.211	-0.345	-0.926	-0.6	0.269	-1.268	0.321	-0.44	0.998	0.569	-0.777	-1.098	-1.711	0.839	0.614	-0.377	1.947	-1.288	0.359	0.053	0.946	-0.549	0.813	-1.745	-0.484	0.557	0.515	-0.034	-0.638	-0.402	0.091	-0.459	0.084	0.567	0.457	-0.437	0.352	-0.494	1.126	1.019	0.319	0.886	0.208	-0.146	-0.593	-0.984	-0.99	1.944	0.318	0.143	0.305	0.514	2.249	-0.115	-0.54	0.694	0.466	0.53	0.308	0.169	-0.736	0.09	0.584	-0.604	0.323	-1.309	0.392	-0.401	-1.288	0.796	-2.816	-1.018	-1.561	1.166	-0.017	0.836	-2.927	1.461	0.114	-0.434	-0.755	-1.532	-1.862	0.045	-1.525	-0.868	0.011	-0.574	-0.07	1.282	0.013	0.45	1.09	0.323	0.435	-2.005	-0.623	-0.415	0.37	-1.588	-0.6	-0.155	-1.29	-1.521	-0.178	0.048	-0.734	1.518	-1.024	0.489	-0.077	-0.081	-0.636	0.466	1.107	0.285	-0.551	0.308	0.467	-1.114
HERC4	PPI	1	13.9	-2.652	-3.465	-0.159	0.399	-1.683	0.551	-0.149	3.562	-2.375	1.068	0.569	-1.032	1.83	-0.337	1.392	-0.735	-1.218	-0.535	1.134	-0.55	-0.884	0.371	1.001	0.368	0.579	-0.006	0.092	0.15	0.466	0.436	0.048	-0.743	-0.862	0.147	0.81	-1.283	0.207	0.05	-1.306	1.298	0.834	0.1	-0.826	-0.425	-0.015	-0.113	-0.799	0.261	0.607	-2.564	0.912	2.32	0.135	0.7	-0.883	-0.746	0.552	-0.33	-0.072	-1.031	0.528	1.149	-0.318	1.126	0.269	-0.276	-0.29	-0.357	-1.692	0.869	-0.273	1.689	0.132	2.182	0.552	1.997	1.189	0.532	0.898	0.761	-0.388	0.98	-0.638	0.691	0.232	-1.168	-0.742	-0.908	-0.579	-0.963	0.252	0	1.844	-0.069	-0.838	-0.932	0.444	-0.007	-0.475	0.035	0.457	-1.723	2.25	-0.627	-0.459	0.257	2.411	-0.507	0.792	0.899	-2.238	-1.069	0.83	-1.111	-0.771	1.308	0.377	0.934	0.206	-0.028	-1.515	1.474	-0.468	1.385	-0.104	1.009	-1.864	1.934	1.238	-0.565	-0.038	-0.827	-0.243	1.437	0.304	0.309	-0.665	-0.838	0.505	-1.488	1.284	-0.273	0.405	1.68	-0.269	1.288	-0.723	0.61	-0.069	1.028	0.209	-0.526	-1.307	-0.423	0.448	0.478	-0.019	-1.189	-0.49	0.386	-0.775	-0.571	-1.059	-1.429	-1.028	0.793	0.759	-0.748	-0.42	-1.402	1.712	-0.473	0.188	1.11	-0.769	-1.268	0.413	-0.014	0.251	0.193	0.082	0.738	0.246	0.572	0.63	-2.108	-0.366	1.225	1.721	-0.159	0.627	0.34	-0.753	-0.447	0.221	-0.301	-0.433	-0.48	-0.615	-0.633	0.249	-0.242	0.258	-0.367	-0.933	-1.108	0.09	-1.348	0.863	0.14	0.808	0.33	0.779	-0.567	-0.161	-1.252	-1.234	0.771	-0.592	1.233	0.923	1.155	-0.003	0.714	-0.496	1.62	2.658	-1.182	-0.527	-0.324	0.481	-0.887	1.192	-0.152	0.937	-0.159	0.922	-1.332	-0.31	1.283	-0.046	-0.186	0.376	-1.391	-0.631	0.809	-0.129	0.969	0.218	-1.655	-0.899	1.224	0.45	1.444	-0.452
POMGNT1	PPI	1	10.426	-2.068	-0.986	-2.451	0.415	-1.082	-0.279	-1.019	-0.091	-1.696	0.103	0.178	0.698	-0.256	1.879	0.062	0.769	-0.158	-0.028	-0.819	-0.323	-0.73	1.668	-0.308	-1.569	1.949	-0.783	-1.108	-0.2	0.302	-0.001	0.292	-1.871	-0.277	0.387	0.944	0.341	-0.116	-0.39	0.656	-0.394	0.62	0.454	-2.333	0.203	-1.281	0.485	1.032	1.256	-0.377	0.293	-0.693	-0.563	-0.932	-0.606	-0.099	0.876	-1.05	-0.369	-0.817	0.52	-0.949	0.329	-0.037	-0.191	-1.448	-0.399	-0.356	-0.112	-0.085	-0.427	1.079	-0.321	0.35	0.43	-0.134	0.489	-0.178	1.015	0.052	0.903	-0.805	-0.148	2.159	0.635	-0.714	0.791	1.15	-0.799	0.332	-1.104	0.052	1.133	-0.966	0.829	-0.038	-0.586	-0.534	1.229	-0.06	0.785	-0.46	-0.443	0.054	0.733	0.233	0.313	-0.367	0.036	-0.084	-0.414	0.745	-1.181	-0.52	-0.048	-0.082	-0.054	-0.397	-1.427	1.445	1.255	-0.061	0.175	0.682	0.163	0.092	-0.414	-0.55	-1.073	-0.234	0.947	-0.168	-0.293	-0.347	-0.346	0.195	0.288	0.133	0.155	-0.571	-0.86	0.522	0.419	-0.115	0.46	0.107	0.276	-0.742	-0.203	-0.453	0.546	0.852	0.89	0.246	1.542	0.197	0.158	-0.519	-0.566	0.991	0.054	0.568	-0.388	0.451	-0.341	0.168	-0.878	0.109	0.391	0.239	0.349	0.059	0.315	0.566	-0.283	-0.441	0.15	0.377	-1.011	0.164	0.554	0.133	-0.61	-0.457	1.925	0.654	-0.477	0.159	0.179	0.601	0.389	0.687	-0.026	-0.248	-1.05	-0.58	-0.345	-0.014	-0.78	-1.212	-0.249	0.738	0.31	-0.183	0.658	0.33	0.871	0.324	-0.402	0.236	-0.666	0.464	-0.584	0.361	-0.067	-0.892	0.034	0.056	0.355	-0.289	-0.465	1.15	-0.266	0.736	-0.292	0.955	0.872	-0.672	0.124	0.767	0.536	-0.382	1.406	0.074	-0.413	-0.56	1.067	-0.169	0.584	-0.247	0.038	-0.126	-0.075	-0.289	0.161	1.618	-0.647	1.227	0.547	0.052	-0.081	-1.102	0.223	-0.904	-0.461	0.569
BEST3	PPI	1	9.699	0.995	-1.785	-0.975	0.39	0.131	0.697	-1.806	2.265	0.26	1.053	-0.504	-0.281	0.339	0.151	-0.852	-1.625	0.352	-0.222	-0.271	-0.784	-1.244	-0.111	-0.489	-0.016	-0.596	0.057	-0.308	-0.408	0.757	1.136	0.388	-0.382	0.204	-1.192	-0.262	0.481	-0.495	-1.023	0.741	-0.875	0.802	-0.648	0.014	0.812	0.107	0.522	-0.396	0.14	-0.732	0.22	-0.158	-0.015	-0.612	-0.222	0.534	0.732	-0.429	-0.825	0.046	-0.412	0.085	0.375	-0.391	0.873	0.524	-0.278	0.039	0.538	1.425	-0.279	0.012	-0.59	-0.844	-0.748	-0.257	0.083	-0.445	0.158	0.047	-0.515	0.386	0.151	0.874	-0.294	-0.123	-0.373	0.388	-0.819	-0.411	-0.087	0.11	0.268	-0.559	0.449	-0.446	-0.144	0.384	-0.457	-0.53	-0.249	-1.705	-0.419	-1.184	0.258	0.577	-0.768	-0.787	0.128	-0.035	-0.519	-0.504	0.543	0.934	-0.07	-0.142	-1.05	0.023	-0.022	0.445	-0.557	0.211	0.256	0.022	-0.165	-0.766	0.049	-0.365	0.455	-0.618	-0.789	-0.666	0.282	0.175	-0.049	0.136	-0.33	-0.1	0.275	-0.221	-0.481	1.418	0.04	0.739	-0.251	-0.233	0.122	-0.255	-1.444	0.438	0.86	0.283	0.032	-0.607	-0.253	0.485	0.022	-0.135	-0.512	0.846	0.171	-1.129	-0.106	0.455	-0.158	-0.765	-0.604	0.459	-0.181	0.493	0.778	0.352	-0.412	-0.465	-1.292	0.497	-0.415	0.041	-0.22	-0.496	1.27	-0.745	0.644	1.321	-0.509	0.589	-0.535	-0.308	0.536	0.447	-0.465	-0.245	-0.092	0.013	0.686	-1.038	0.871	0.543	-0.51	0.461	1.071	0.337	0.01	0.019	-0.474	0.002	-0.989	0.216	-0.167	0.143	-0.011	1.042	0.067	-0.032	-0.629	-0.347	0.854	0.199	-0.81	1.541	0.205	0.369	0.023	-0.258	-0.221	-0.189	0.209	0.171	0.404	0.034	0.538	-0.692	0.491	-0.175	-0.844	-1.22	0.32	0.669	-0.559	0.549	0.061	-0.138	0.233	-1.124	-0.454	-0.876	-0.442	0.249	-0.07	-0.126	0.567	-0.458	-0.047	0.465	0.349	0.42
GARS	PPI	1	10.027	-2.989	-2.232	-0.384	-0.642	-0.541	0.553	-0.025	0.721	-2.209	0.522	0.214	0.03	-0.117	-0.132	-0.294	0.678	-0.534	-0.438	-0.367	-0.193	-0.83	-1.18	-1.556	-0.474	0.834	-0.41	0.376	-0.687	0.589	1.769	-0.056	0.405	-0.958	-0.236	-0.878	0.255	-0.66	0.895	0.471	0.545	-0.288	-1.687	0.139	0.538	0.933	-0.122	0.537	-0.309	0.152	0.556	0.364	0.576	0.042	-1.317	-1.001	-0.395	0.417	-0.413	-0.246	-0.737	1.13	-0.003	-0.798	0.418	-0.455	0.208	0.393	-0.986	0.866	-0.123	-0.725	-0.624	0.329	-0.178	-0.75	0.198	-0.162	-0.952	-0.711	-0.587	-0.042	0.218	-0.364	0.578	0.434	-1.041	-0.016	-0.244	-0.133	0.577	0.169	0.739	-0.114	-0.211	-0.123	0.613	0.356	-0.178	-0.154	0.517	0.467	-0.382	-0.088	-0.078	-0.424	0.08	0.664	-1.259	-0.511	-0.372	0.572	-1.426	1.067	0.397	-0.178	-0.273	-0.321	-0.949	0.214	1.021	0.562	0.734	-0.264	-0.164	-1.297	1.044	-0.068	0.039	-0.09	0.624	-0.212	0.215	-0.484	-0.383	0.239	0.792	0.71	0.853	0.629	0.378	1.074	-0.8	0.731	-0.427	-0.849	-0.322	1.132	0.098	0.845	0.177	-0.433	0.577	-0.097	0.231	0.229	0.609	0.209	-0.063	-0.21	-0.146	1.182	-0.164	0.12	-0.335	0.644	-1.338	-1.02	0.491	0.492	-0.027	-0.426	-0.258	-0.153	0.257	0.615	0.353	-0.277	-0.348	-0.528	-0.581	-0.196	0.617	0.589	0.529	-0.305	-0.999	-0.249	1.049	-0.126	0.432	0.175	0.412	1.136	1.448	0.431	1.001	-0.521	-0.607	0.112	-0.077	1.617	-0.404	-0.329	0.219	0.762	-0.581	1.149	0.195	0.119	-0.48	-0.167	0.036	-0.956	0.493	-0.28	-0.806	-0.623	-0.303	-0.504	0.207	-0.064	0.071	-0.539	0.076	0.098	0.711	0.226	-0.507	0.251	0.607	-1.197	-0.548	-0.101	0.773	-0.743	-0.631	-0.148	0.408	-0.496	0.914	1.264	-0.22	-0.668	0.223	-0.34	-0.623	-0.605	1.062	1.102	-0.364	0.596	0.283	0.519	0.895	-0.343
NOVA1	PPI	1	8.49	0.321	-0.497	-1.205	-0.707	0.066	-1.003	-3.304	-0.525	-2.307	0.079	0.456	0.496	-0.409	-0.879	0.709	2.645	0.187	-2.635	3.702	-0.147	-0.345	-8.064	-6.69	3.585	0.133	1.783	0.904	-0.958	-1.704	-0.373	-0.229	-0.711	0.007	0.149	-0.521	0.305	0.014	0.871	-0.668	-0.648	0.639	-0.097	-0.24	-0.196	0.452	-0.204	-1.147	-0.284	1.218	0.452	1.122	0.018	-0.646	0.495	-0.489	0.271	0.846	0.226	0.801	-0.226	0.819	-0.668	0.283	-0.767	0.38	-1.265	-0.816	0.85	0.389	-0.045	-0.541	-0.401	-0.206	-1.477	0.484	0.076	0.151	-0.244	0.884	0.056	0.303	0.692	-0.723	0.201	0.64	0.27	0.068	0.291	-0.094	0.481	0.271	-0.484	-0.36	0.407	0.768	1.029	-0.279	0.238	0.156	-0.946	0.39	0.378	0.31	0.803	-0.184	0.651	0.077	-0.295	-0.84	-0.245	0.265	0.168	-0.141	1.012	-0.542	-0.049	-0.693	0.753	-0.656	-0.236	-0.192	-0.303	0.24	0.841	-0.87	0.118	-0.079	0.154	0.117	-0.046	0.36	-0.205	-1.189	0.002	0.086	0.237	-0.965	-0.764	-0.521	-0.029	-0.416	-0.18	-0.182	0.177	-0.018	1.098	-0.037	0.264	0.143	0.088	-0.051	0.974	-0.605	0.088	0.468	-0.744	-0.355	0.09	-0.094	1.256	-1.003	-0.05	-0.655	-0.43	-0.041	-0.503	0.31	-0.914	-0.076	0.696	0.402	-0.236	-0.762	0.43	0.387	0.469	-0.23	0.172	0.526	-0.306	-0.406	-0.152	-0.224	0.124	-0.312	0.936	-0.139	-1.485	0.724	0.19	0.868	-0.105	-0.318	0.046	-0.006	-0.069	-0.188	0.128	0.232	-0.017	-0.22	-0.468	0.156	-0.084	-0.135	0.109	0.255	-0.888	0.228	-0.579	0.396	0.406	-0.274	-0.497	0.399	0.185	-0.042	-0.101	0.848	0.042	-0.114	-0.316	0.139	-0.361	-0.665	0.184	0.102	1.904	0.354	-0.883	-0.086	-0.499	0.792	-1.293	-0.631	0.239	-0.042	-0.766	-0.942	-0.019	0.492	0.184	0.524	-0.77	-0.829	0.559	0.09	0.377	0.137	1.135	-0.147	0.568	0.222	0.072	0.128
CTF1	PPI	1	4.024	-0.597	-0.842	-1.762	0.728	-0.944	-0.618	-1.191	-1.19	-1.277	0.277	-0.136	1.048	-1.92	-0.861	-0.999	0.902	0.107	-0.969	-0.769	-0.137	-0.487	-0.557	-0.786	-0.2	-0.595	0.264	0.628	-0.3	1.127	-0.686	0.498	0.028	0.159	0.262	0.271	-0.733	0.452	-0.109	-0.296	0.014	-0.051	0.102	0.258	0.19	-0.673	-0.566	-0.254	-0.831	-0.056	-0.339	0.01	0.113	0.936	0.181	-0.321	-0.053	0.21	0.198	-0.297	0.155	0.405	0.12	-0.224	-0.584	0.093	-0.523	0.058	0.676	0.339	-0.092	-0.49	0.458	0.119	-0.236	0.424	0.279	-0.51	1.042	-0.267	0.41	0.217	0.444	-0.357	0.642	0.263	0.03	0.789	0.85	0.204	-0.956	0.645	0.095	0.345	-0.339	-0.064	0.86	0.426	-0.017	0.182	-0.642	-0.59	-0.28	-0.544	0.11	0.89	0.914	-0.044	-0.046	0.047	0.21	0.529	-0.339	-0.051	0.03	-0.282	0.259	0.239	-0.176	-0.428	-0.452	0.302	-0.418	-0.16	-0.259	-0.38	0.489	0.351	-0.545	-0.183	-1.019	0.167	0.791	0.835	0.11	0.455	-0.345	-1.018	0.553	-0.03	0.086	-0.339	-0.579	0.107	0.218	0.522	0.193	0.433	0.421	-0.178	0.521	-0.168	0.197	-0.551	-0.496	-0.081	-0.217	0.261	0.404	0.288	-0.512	-0.27	-0.228	-0.263	0.179	-0.417	-0.229	0.471	-0.205	-0.478	0.358	0.168	-0.04	-0.463	0.423	0.106	-0.157	0.168	-0.554	0.092	0.652	-0.095	-0.53	-0.071	0.37	-0.21	0.086	-0.373	0.472	-0.332	0.335	-0.821	0.647	-0.966	0.371	0.518	-0.069	0.542	-0.348	-0.043	-0.114	0.269	-0.649	0.154	-0.288	-0.498	-0.146	-0.265	-0.078	0.07	0.377	0.275	-0.3	-0.452	0.29	0.224	-0.557	-0.23	-0.178	0.081	-0.168	0.02	-0.463	0.45	-0.527	0.179	-0.197	0.232	0.03	0.122	0.54	-0.104	0.215	-0.236	-0.464	0.263	0.057	0.84	-0.279	-0.625	0.619	-0.223	-0.33	0.163	-0.206	-0.387	0.013	-0.184	0.522	-0.165	-0.149	1.17	0.103	0	-0.373	-0.128
SLC7A13	PPI	1	6.674	-0.159	-1.762	-0.421	0.01	-1.013	0.582	-1.426	3.708	-2.164	0.695	0.039	0.308	-0.01	0.152	0.129	-1.894	-0.525	-0.846	-0.899	-0.436	-2.645	0.178	0.609	0.759	0.268	0.537	0.061	-0.562	-0.245	0.437	-0.622	1.133	-1.745	0.262	0.483	0.589	-1.16	-1.465	-0.302	-1.117	-0.062	0.807	-0.454	0.511	0.505	0.057	0.343	-0.085	-0.101	0.468	0.348	-0.498	-0.498	0.176	0.235	0.09	0.481	0.345	-0.417	-0.188	0.048	0.033	0.267	1.097	-0.269	-0.206	-1.27	0.005	0.106	0.582	0.539	0.294	-0.163	0.886	-0.202	0.648	0.124	0.438	-0.676	-0.478	0.601	0.303	0.314	-0.24	0.429	-0.258	0.191	0.065	-0.539	0.235	-0.98	0.223	0.93	-0.271	0.464	-0.72	0.216	-0.386	1.101	-0.141	0.636	-0.436	0.494	0.067	-0.269	0.375	0.126	-0.591	-0.582	-0.046	-0.481	0.425	0.307	-0.342	-0.375	0.992	-0.286	0.365	-0.216	-0.399	0.163	0.061	-1.19	0.777	0.587	0.424	0.009	-0.253	-1.058	-0.384	0.073	0.761	-0.315	0.442	-0.291	-0.199	0.398	-0.856	1.44	0.623	0.327	0.199	-0.157	0.226	-0.014	0.511	0.069	0.192	-0.658	-0.159	1.098	-0.524	0.058	-0.295	-0.614	0.614	-0.012	-0.19	0.373	-0.505	-0.283	-0.044	0.154	-0.305	-0.105	-0.08	-0.472	-0.354	1.267	0.275	-0.749	-0.016	0.265	-0.891	-0.01	-0.468	-0.334	-0.061	0.59	0.783	0.095	-0.386	0.127	-0.119	0.084	0.055	-0.783	0.392	0.351	-0.235	0.1	-0.183	-0.029	0.469	-0.579	-0.619	-0.816	-0.049	0.412	-0.422	0.661	0.384	-0.379	0.334	-0.041	0.254	0.666	-0.364	-0.148	-0.169	-0.128	0.25	0.815	0.177	0.22	0.325	0.17	-0.041	0.209	0.286	0.383	-0.691	0.325	-0.569	-0.293	0.64	-0.301	-0.321	0.149	-0.231	0.143	-0.751	0.326	-0.544	-0.098	0.975	0.102	0.749	-0.41	1.027	-0.552	0.756	-0.662	0.498	-0.452	-0.157	-0.15	-0.569	0.2	-0.336	0.583	0.051	0.803	0.199	0.764
BIRC8	PPI	1	2.966	-0.764	-0.793	0.265	-0.145	-0.289	-0.187	0.713	0.037	-0.191	-0.257	-0.13	-0.181	-0.354	-0.191	0.083	0.221	-0.22	-0.101	0.66	0.359	0.057	0.55	-0.061	-0.238	0.301	0.128	-0.095	-0.161	0.443	0.066	-0.08	0.37	0.261	0.01	0.358	0.131	0.189	0.123	-0.114	-0.117	0.293	0.184	-0.556	-0.061	0.462	0.104	-0.3	-0.429	0.08	0.22	-0.075	0.183	-0.238	-0.42	-0.281	0.212	-0.605	-0.023	-0.096	-0.418	-0.423	0.43	0.105	-0.25	-0.191	-0.161	-0.437	0.234	-0.188	-0.635	0.108	-0.189	0.269	-0.562	0.469	0.008	-0.126	0.13	0.262	-0.314	0.017	-0.694	-0.136	-0.065	0.262	-0.075	-0.624	0.33	0.593	0.377	0.084	-0.144	-0.527	-0.006	0.034	0.451	-0.26	-0.02	0.139	0.49	0.442	0.204	0.163	-0.642	-0.154	-0.13	0.078	0.258	0.221	-0.276	-0.273	-0.165	-0.479	-0.193	0.105	0.1	0.208	0.244	0.063	-0.089	-0.7	0.244	-0.549	-0.182	-0.158	0.041	-0.323	-0.389	-0.13	0.097	0.337	-0.069	-0.21	0.272	-0.329	-0.108	-0.268	0.449	-0.331	0.172	-0.304	-0.379	0.295	-0.112	-0.1	-0.404	0.199	0.21	0.315	0.086	0.115	0.036	0.229	0.16	0.06	-0.081	-0.24	-0.085	0.036	-0.139	-0.048	0.344	-0.105	0.403	-0.097	-0.093	-0.28	0.867	-0.479	0.2	-0.45	0.179	-0.33	0.281	-0.173	-0.119	0.051	-0.035	-0.078	-0.207	-0.24	0.456	-0.395	0.225	-0.193	-0.145	-0.476	-0.041	0.315	0.381	-0.267	-0.026	0.299	-0.212	-0.446	-0.28	-0.481	-0.217	0.13	0.028	0.079	-0.251	-0.115	0.175	-0.276	0.208	0.081	0.074	0.154	-0.336	0.352	-0.46	-0.287	0.185	0.114	-0.278	0.364	0.219	-0.135	-0.077	-0.376	0.254	-0.238	-0.398	-0.292	-0.167	-0.119	0.25	-0.325	-0.217	0.203	-0.185	0.282	0.373	-0.396	0.396	-0.453	0.287	0.108	0.119	0.351	-0.01	0.126	0.199	0.041	0.064	-0.194	-0.066	0.053	-0.354	-0.043	0.37	-0.389	0.149	0.161
WNT16	PPI	1	4.255	-0.59	-0.894	-0.548	0.089	-0.05	-0.268	-0.507	0.896	-1.279	0.327	0.156	0.14	-0.04	0.418	0.354	0.151	0.069	0.34	0.661	0.037	0.16	-0.595	-0.97	0.473	-0.223	-0.185	0.19	-0.569	0.813	0.838	0.143	0.143	-0.507	0.717	-0.144	-0.68	-0.076	-0.134	-0.521	0.377	0.276	0.087	0.281	-0.098	0.192	-0.409	-0.476	0.082	0.044	0.088	-0.085	0.597	0.049	-0.271	-0.814	-0.339	0.441	-0.077	-0.335	-0.486	-0.134	0.663	0.406	-0.311	-0.209	-0.574	-0.053	0.596	-0.049	-0.232	0.239	-0.148	-0.131	0.269	-0.388	-0.019	0.381	0.974	-0.527	0.425	0.122	-0.076	0.19	0.06	0.253	-0.258	0.373	-0.277	-0.203	-0.529	-0.502	-0.15	-0.529	0.546	-0.106	0.475	0.345	0.56	1.239	-0.572	0.413	0.084	-0.482	0.405	0.047	0.261	-0.102	0.431	-0.552	0.094	-0.23	0.254	-0.097	0.468	-0.147	0.366	0.207	0.203	0.077	0.321	0.06	-0.28	0.389	-0.147	-0.671	-0.694	0.69	-0.527	0.075	0.482	-0.062	0.112	0.13	0.014	-0.105	-0.257	-0.318	0.127	-0.169	0.124	-0.114	0.278	-0.472	0.052	0.109	-0.536	-0.689	0.426	0.406	0.619	0.577	-0.735	-0.06	0.113	-0.158	0.343	-0.376	-0.28	0.477	0.021	0.224	0.512	0.013	0.533	0.161	0.178	0.543	0.033	-0.495	-0.03	0.561	0.952	0.376	-0.385	-0.289	-0.127	0.33	0.4	-0.101	0.034	-0.264	0.25	0.078	0.065	0.184	-0.594	-0.41	-0.146	0.608	0.012	-0.089	-0.159	-0.387	-0.353	0.047	-0.331	-0.029	0.696	0.145	0.132	0.647	0.023	0.381	-0.014	-0.202	-0.109	-0.201	0.001	-0.046	-0.337	-0.089	0.261	0.238	-0.109	-0.02	0.525	-0.572	0.089	0.301	0.552	0.297	0.026	-0.158	-0.113	-0.294	-0.339	-0.057	0.27	-0.099	0.492	-0.291	-0.145	0.181	-0.558	-0.137	0.072	0.107	-0.106	0.331	0.413	0.079	0.159	0.279	-0.505	-0.174	0.208	0.564	0.174	-0.012	-0.067	0.528	0.719	0.177	0.126	-0.377
GNPAT	PPI	1	9.894	-1.503	-2.658	0.024	-0.531	-0.796	0.267	0.695	2.027	0.055	0.385	0.248	0.554	0.905	1.704	0.039	-0.532	-2.001	-0.459	-0.59	-1.431	-1.79	-0.409	0.9	1.151	0.185	-0.238	0.684	-0.094	0.821	0.397	-0.678	0.156	-0.078	-0.7	0.605	-1.213	0.037	1.259	0.08	0.005	0.314	0.591	-0.679	0.422	0.02	0.104	-0.113	-0.416	0.388	-0.915	-0.146	-0.38	-1.113	0.128	-0.507	-0.241	-1.364	0.508	-0.702	-1.821	-0.65	-0.829	0.502	0.695	1.16	0.202	1.252	-0.261	-1.336	-0.372	-0.254	1.685	-0.291	-0.514	0.09	-1.091	0.044	-0.349	-0.276	0.634	-0.415	-0.013	0.838	0.46	-0.079	0.918	0.418	0.317	-0.088	-0.133	-0.075	0.442	0.08	-0.627	-0.121	-1.155	0.684	-0.333	0.179	-0.23	0.795	0.559	-0.542	0.306	-0.847	0.235	-0.011	-0.107	-0.606	0.448	-1.082	-0.515	0.717	0.817	0.773	-0.565	1.144	-0.265	-0.302	0.577	0.365	0.237	-0.728	-0.078	-1.169	-0.634	-0.659	0.272	0.924	-1.7	-0.747	-1.838	0.369	-0.208	-0.194	0.161	-0.425	-0.349	0.258	-0.374	-1.314	0.633	0.624	-0.075	0.466	0.436	-0.111	-0.893	-0.284	0.646	-0.488	-0.129	-0.168	-0.424	-0.088	-0.467	-0.905	0.118	-0.824	-0.052	1.873	0.315	0.412	0.387	0.863	0.93	1.392	-1.231	-0.365	0.081	0.468	-0.481	0.326	-1.03	0.748	0.194	-0.119	0.758	0.282	0.335	0.307	0.304	0.048	0.232	-0.084	-0.394	-0.807	0.123	-0.236	-0.324	0.02	-0.363	0.6	0.97	0.046	-0.059	-0.63	0.401	-0.632	0.203	0.297	1.032	-0.081	0.075	-0.133	0.272	-0.845	0.898	0.051	-0.457	0.18	0.159	0.838	1.548	-0.103	0.489	1.092	0.677	-0.982	-0.22	0.479	-0.699	-0.459	-0.058	0.081	-0.536	0.351	0.35	-0.249	0.008	0.074	-0.212	-0.238	0.631	0.035	0.571	-0.043	-0.09	-0.93	0.95	0.771	-0.21	0.216	-0.217	-1.345	-0.199	-0.57	0.559	0.186	0.369	0.254	-0.215	-0.283	1.179	0.204
PAQR3	PPI	1	3.201	-0.454	-0.607	-0.363	0.374	-0.297	-0.068	-0.417	1.541	-1.456	0.575	0.247	-0.521	0.263	0.537	0.007	-0.723	0.144	0.284	0.013	-0.035	-0.674	0.128	-0.057	0.183	-0.081	0.816	0.494	0.302	0.12	-0.476	-0.327	-0.077	-0.307	0.305	0.483	-0.291	-0.197	-0.519	-0.232	-0.355	0.096	0.531	0.216	0.009	0.27	0.055	0.415	-0.134	-0.185	-0.141	0	0.336	-0.388	0.268	0.046	-0.065	0.079	0.185	-0.137	-0.734	-0.448	-0.001	0.011	0.607	0.179	-0.481	-0.03	-0.47	0.371	0.233	0.216	0.222	-0.347	0.208	0.361	-0.615	0.525	0.501	-0.399	-0.42	0.324	-0.176	0.236	0.014	0.355	-0.317	0.054	-0.239	-0.198	0.245	-0.311	-0.184	0.08	0.537	0.223	0.039	-0.09	0.082	-0.059	0.142	-0.071	-0.459	-0.157	0.122	0.215	0.518	-0.657	0.361	-0.356	-0.743	-0.158	0.299	0.53	-0.226	0.638	0.694	0.165	0.146	-0.466	0.163	0.022	-0.089	-0.282	-0.062	-0.339	0.085	-0.184	0.516	0.19	-0.24	-0.37	-0.063	-0.195	0.33	0.513	0.407	0.455	0.138	-0.316	0.014	-0.278	-0.464	-0.37	-0.165	-0.398	0.096	-0.12	0.21	0.229	-0.009	0.303	-0.844	0.166	-0.425	0.124	0.301	-0.062	0.198	0.077	-0.457	-0.532	-0.042	-0.043	0.485	0.009	-0.464	-0.002	-0.2	0.687	0.137	0.361	0.357	-0.159	-0.394	-0.418	-0.232	-0.219	-0.201	-0.179	-0.286	0.128	0.036	0.352	-0.042	-0.046	0.129	-0.193	-0.224	0.457	0.52	0.138	0.297	-0.235	0.083	-0.439	0.696	-0.344	0.155	-0.165	-0.143	-0.156	0.209	-0.285	0.313	-0.172	0.676	0.044	0.021	0.051	0.067	-0.295	0.158	0.366	-0.119	0.427	0.642	0.012	0.238	-0.103	-0.332	0.042	0.436	0.057	-0.137	0.472	-0.129	0.107	-0.211	0.26	0.517	-0.247	-0.458	-0.298	0.084	0.36	-0.444	-0.39	0.021	-0.452	0.405	0.022	0.091	-0.036	-0.45	0.417	-0.232	0.096	-0.08	-0.058	0.453	-0.093	-0.082	0.14	0.68	0.438
RND3	PPI	1	3.084	-0.302	-0.631	0.141	-0.112	-0.203	0.005	-0.017	1.01	-0.227	0.097	-0.018	0.055	0.604	0.161	-0.249	0.068	0.15	0.181	-0.048	0.014	0.153	-0.268	0.268	0.03	0.181	0.387	-0.298	-0.441	-0.226	0.226	0.366	-0.199	0.025	0.344	0.065	-0.313	-0.082	0.168	0.044	0.23	-0.035	0.184	0.248	0.159	-0.269	-0.493	-0.047	0.141	0.042	1.11	-0.306	0.012	0.347	0.281	0.054	0.136	0.006	-0.003	-0.082	-0.005	-0.061	-0.236	0.073	-0.108	0.113	0.248	-0.21	-0.039	0.12	0.317	-0.186	-0.249	0.21	-0.062	-0.388	0.105	-0.329	0.048	-0.084	0.338	-0.257	0.407	0.19	0.227	-0.541	-0.1	0.055	-0.537	-0.162	0.62	0.577	-0.198	-0.084	0.221	0.361	0.377	0.11	0.004	0.364	0.404	-0.176	0.685	-0.203	0.237	-0.362	-0.261	-0.47	0.032	0.368	-0.273	0.483	0.206	-0.014	-0.091	-0.064	0.184	-0.008	0.188	0.024	0.442	-0.004	0.439	0.543	-0.197	0.026	-0.077	-0.146	-0.65	-0.102	-0.101	0.227	0.225	0.081	-0.199	-0.108	0.309	0.107	0.195	-0.583	0.052	0.247	-0.035	0.178	0.163	-0.058	-0.023	0.181	0.369	-0.193	0.504	0.28	0.245	0.153	-0.167	0.004	-0.023	0.195	0.109	0.1	0.034	0.098	0.148	0.178	-0.136	0.184	-0.075	-0.027	-0.364	0.434	0.218	-0.39	-0.002	-0.112	-0.052	-0.396	0.49	0.205	0.445	0.025	0.028	0.013	0.015	0.356	-0.146	-0.037	0.107	-0.055	0.874	-0.014	-0.473	0	-0.88	0.052	0.274	0.66	0.202	-0.379	0.02	-0.425	0.2	0.153	0.491	0.091	-0.147	-0.492	-0.156	-0.342	0.395	0.208	-0.165	0.141	0.153	0.323	0.123	0.002	0.14	-0.53	-0.109	0.068	0.195	-0.376	-0.648	0.165	0.326	0.168	-0.348	0.425	-0.13	-0.132	0.716	-0.203	0.203	-0.104	0.067	-0.213	0.329	-0.243	0.479	-0.225	-0.143	0.158	0.306	-0.02	0.156	-0.012	-0.113	0.485	0.02	0.046	0.354	-0.176	0.302	-0.363	-0.31	-0.028
TP53BP1	PPI	1	33.878	3.165	-3.982	-1.666	-1.009	4.108	1.284	1.063	-1.436	6.942	0.785	1.324	0.892	-0.08	2.521	1.436	-2.967	2.477	0.949	0.826	-0.924	4.567	-2.754	2.192	-4.819	0.648	1.88	0.254	-0.679	-5.168	0.141	-1.287	-1.146	-1.479	0.636	-2.547	1.127	-1.028	1.588	-1.917	-1.493	0.958	2.407	-2.122	-0.685	-0.244	2.533	-1.401	-1.062	2.566	1.682	0.632	-0.872	-0.349	0.244	1.772	-1.58	-2.988	-1.712	-2.686	-1.554	-0.766	-1.15	-0.186	-0.37	-2.328	-0.326	0.659	1.85	-2.229	0.677	0.422	-1.159	1.718	0.507	-1.109	3.22	1.79	0.554	1.579	0.28	-1.705	-0.166	-1.265	-0.662	2.055	-0.173	0.12	1.971	0.683	0.122	1.018	-0.984	-1.125	-0.167	-1.394	1.327	-1.617	0.383	2.691	-0.624	0.493	1.951	0.265	1.741	-0.249	0.777	-1.25	-0.932	0.197	-0.777	-2.342	-1.213	0.911	-0.819	-0.812	-2.274	0.064	4.245	1.44	0.697	3.729	-1.454	-1.384	-0.701	-1.301	1.307	1.86	-0.112	2.265	0.916	-2.084	0.737	-0.754	-2.3	-1.306	-0.425	3.49	-0.439	2.51	2.156	-1.196	-1.638	3.773	4.105	0.721	-0.483	1.68	-0.99	1.585	1.252	1.507	2.111	-1.713	2.778	-2.022	1.406	-1.19	-0.164	-1.844	-0.943	1.813	0.946	1.364	-0.058	-2.097	0.471	0.996	1.948	1.073	0.424	0.767	-0.933	1.202	-3.819	1.576	4.476	-1.502	-0.576	0.655	0.306	-0.201	-0.173	0.311	-0.088	-1.86	0.56	-0.942	-2.992	-0.649	-1.276	-0.015	-3.571	0.575	0.728	-1.679	-2.922	-1.743	-0.516	-1.407	-1.258	-1.046	-0.333	-2.67	1.847	-0.076	2.152	-0.731	-1.134	0.729	-0.807	0.867	-0.508	2.605	-2.34	2.395	0.992	-3.248	3.63	0.008	-0.607	0.432	0.542	-1.376	-1.026	-2.289	2.487	-0.79	-1.642	1.432	3.724	-0.346	2.537	-0.62	1.783	2.18	-0.356	-0.415	-2.131	-0.159	-1.441	0.481	2.278	-0.625	1.513	0.605	0.3	2.829	-0.928	-0.01	0.664	-0.55	2.128	0.093	1.242	-1.534
GNB1	PPI	1	4.057	0.077	-1.037	0	1.257	-0.669	0.188	-0.063	1.037	-1.338	0.348	0.277	-0.125	-0.733	0.117	0.296	0.315	0.395	0.254	-0.037	-0.031	0.084	0.658	-0.29	0.681	-0.004	0.012	-0.108	0.388	0.211	0.349	0.096	0.372	0.365	0.826	-0.567	-0.26	0.495	0.116	-0.775	0.09	0.508	-0.55	-0.041	-0.17	0.01	-0.663	0.352	0.497	0.01	0.623	-0.169	-0.002	0.391	-0.249	-0.016	-0.429	0.264	0.004	0.32	-0.174	0.308	-0.04	0.102	0.431	0.216	-0.62	0.854	0.096	0.502	-0.539	0.26	-0.453	-0.091	-0.186	0.19	0.433	-0.577	-0.858	0.164	-0.223	-0.104	0.116	-0.832	0.028	-0.442	-0.264	-0.774	-0.73	-0.713	1	-0.154	-0.02	0.635	-0.017	0.088	0.308	0.209	0.495	-0.597	0.321	-0.401	-0.305	0.437	0.041	-0.648	-0.479	-0.387	0.459	-0.213	0.231	-0.66	0.335	0.347	0.648	-0.255	-0.32	-0.263	0.271	-0.46	0.534	-0.615	-0.403	-0.886	0.558	-0.838	0.371	1.038	0.736	0.411	-0.024	0.073	0.505	0.208	-0.125	0.307	0.075	-0.3	-0.222	-0.654	0.521	-0.065	-0.066	-0.136	0.246	-0.35	-0.34	0.347	0.873	-0.11	0.23	-0.425	0.482	-0.143	0.906	-0.354	0.436	0.299	-0.042	-0.52	-0.353	-0.646	0.261	0.133	-0.938	0.073	0.272	0.519	1.141	0.539	0.522	-0.179	-0.584	0.05	-0.357	-0.39	-0.341	0.269	-0.622	-0.425	0.011	-0.148	-0.067	0.186	0.882	0.469	-0.176	-0.25	-0.071	-0.853	0.02	0	-0.082	0.197	0.536	0.015	0.126	0.304	-0.242	-0.438	0.18	0.374	0.042	-0.332	0.406	-0.004	-0.116	0.181	-0.567	-0.37	-0.302	-0.682	-0.445	0.172	-0.27	-0.027	0.243	-0.318	-0.146	0.184	-0.473	0.143	-0.145	0.629	0.078	-0.175	1.013	0.126	-0.261	0.297	-0.001	0.164	-0.768	0.446	0.978	0.378	-0.154	-0.353	0.329	0.782	-0.622	0.269	0.461	-0.414	-0.333	0.164	-0.564	0.301	-0.062	0.44	-0.518	0.017	-0.231	-0.039	0.396	-0.227
ASL	PPI	1	6.442	-1.183	-2.2	-1.125	0.279	-0.821	0.277	0.482	1.291	-0.966	-0.274	-0.083	0.532	-0.731	-0.57	-0.849	0.457	0.516	0.522	-0.066	0.153	-0.007	0.446	0.222	0.185	1.203	-0.089	0.805	-0.063	0.513	-0.64	0.215	-0.292	0.04	0.392	-0.117	-0.067	0.389	-0.067	-0.115	0.22	0.396	-0.225	0.263	0.068	-0.532	-1.037	-0.186	0.026	-0.035	-0.158	0.112	-0.273	-0.563	-0.532	0.267	0.437	1.013	-0.857	-0.326	0.337	0.368	0.287	-0.356	0.368	0.145	0.625	0.339	0.208	-0.12	0.097	-0.056	0.147	-0.234	-0.114	1.095	-0.175	0.011	0.19	-0.184	0.046	-0.243	0.415	-0.105	-0.153	1.021	-0.156	-0.127	-0.736	0.167	0.082	0.512	0.163	-0.335	0.371	0.697	-0.631	0.092	0.208	-0.305	-0.753	-0.28	1.041	0.307	0.517	-0.357	-1.19	-0.131	-0.148	0.01	-0.151	-0.032	-0.077	-0.284	0.942	0.75	-0.212	-0.784	-0.787	0.236	-0.105	0.053	-0.9	-0.516	0.089	-0.126	-0.244	0.233	0.525	0.245	-0.008	-0.036	0.28	0.281	-0.245	0.523	-0.608	0.137	0.127	-0.57	0.358	-1.118	-0.576	-0.36	-0.13	0.753	-0.319	0.767	-0.101	0.03	-0.284	0.116	-0.003	0.925	-0.001	0.383	0.866	0.389	0.184	0.574	-0.903	0.098	0.194	0.464	-0.319	0.23	-0.63	0.691	-0.28	-0.024	-0.215	0.154	0.19	0.776	0.16	0.034	-0.263	0.085	-0.163	0.696	0.566	-0.509	-0.378	0.59	1.018	-0.141	0.185	0.19	0.099	-0.471	0.559	0.978	-0.689	0.209	0.351	0.081	-0.474	0.708	-0.024	0.701	-0.151	0.134	-0.738	-0.147	0.506	0.433	-0.343	-0.262	0.076	0.846	0.654	-0.181	0.918	-0.173	0.456	-0.003	-0.53	-0.101	-0.065	0.302	0.223	0.216	0.51	-0.326	0.418	-0.099	0.51	0.538	0.737	0.212	-0.664	-0.721	0.029	0.749	-0.083	0.227	0.553	0.765	-0.096	0.454	-0.037	0.483	-0.08	-0.137	0.844	-0.256	0.911	-0.515	-0.426	0.367	-0.292	-0.375	1.072	-0.422	-0.295	-0.219
HIF1A	PPI	1	12.637	0.942	-3.231	0.608	-0.098	-0.437	-0.019	0.497	0.708	1.237	-0.254	0.12	-2.237	-0.208	0.32	-0.144	0.394	-0.604	2.001	0.153	-0.383	-0.566	-0.285	-0.172	-1.993	-0.157	-0.734	-0.047	-0.436	0.006	0.437	-0.174	-0.984	1.14	-1.215	0.633	-0.074	-0.114	-0.58	0.151	-0.622	-0.056	-0.142	-0.855	1.139	-0.071	-0.012	-1.121	-0.898	0.498	0.38	1.86	0.732	-1.207	0.944	-0.255	-1.164	-1.071	-0.233	0.972	-0.154	-0.384	-0.172	0.167	-0.349	0.586	0.385	-0.404	1.135	0.217	0.888	-0.785	0.066	0.119	0.945	0.948	-0.591	-0.652	-0.211	0.128	0.733	-0.194	0.831	-0.753	-1.08	0.406	0.273	-0.519	0.475	-0.523	-0.894	-0.942	0.807	-0.338	0.149	-1.226	-0.019	-0.934	-0.961	-0.808	0.16	-0.487	-0.972	-0.092	0.453	-1.471	1.106	1.08	-0.176	1.038	-0.134	0.05	0.379	-0.067	1.337	-0.197	0.347	-0.378	-0.709	0.573	0.578	0.127	-2.156	1.046	-0.809	0.111	-0.576	0.752	-0.241	0.476	0.846	-0.403	-0.295	-0.75	0	0.269	1.174	0.81	0.176	-0.356	-0.061	-0.107	1.285	0.861	-0.864	-0.163	-2.131	0.354	-0.292	0.015	-0.434	-0.092	-0.022	0.528	1.081	-1.553	0.22	-0.336	-0.311	-0.989	0.032	-0.199	-1.17	0.379	-0.457	-1.809	0.459	-0.382	1.097	0.048	-1.219	-0.702	-0.307	0.536	0.752	-0.501	-0.634	-0.314	1.472	0.551	-1.142	1.341	-0.907	0.109	-0.899	-0.712	0.3	1.227	-0.829	0.266	1.406	0.435	0.575	-0.211	-1.677	-0.762	1.114	1.112	-0.758	-0.786	-0.471	-0.41	1.404	-0.703	0.165	-1.283	-0.187	-0.381	-0.982	-0.309	0.855	0.03	-0.738	-0.236	-0.477	0.688	1.334	-0.022	0.409	0.569	0.407	0.643	-1.104	0.504	-0.168	-0.306	-0.193	-1.271	0.556	0.05	-0.168	-0.564	-0.193	-0.41	1.059	0.691	-0.781	-0.648	-0.404	-0.24	-0.551	-0.442	-0.161	0.486	-0.373	-0.019	0.541	-1.159	-0.263	-1.041	0.522	-0.277	-0.755	0.547	0.518	0.32
SUPT3H	gene	1	4.102	-1.214	-1.469	-0.183	-0.306	-0.627	-0.223	0.54	0.755	-0.9	0.173	0.306	-0.06	0.35	0.058	0.158	0.105	0.107	-0.029	-0.202	-0.255	-0.358	-0.148	0.287	0.535	0.623	0.026	-0.375	0.087	0.976	0.525	0.06	-0.346	-0.054	0.424	0.014	-0.737	0.482	0.003	0.511	-0.027	-0.013	-0.777	-0.292	0.452	-0.255	0.381	-0.593	0.084	-0.319	-0.556	-0.324	-0.145	-0.1	0.468	0.085	0.039	0.316	-0.081	0.319	-0.051	0.284	0.199	0.349	-0.286	0.265	-0.278	-0.261	0.07	0.161	-0.023	0.578	-0.554	-0.204	-0.441	-0.209	0.173	-0.124	0.294	0.111	-0.371	-0.286	0.683	0.38	0.603	-0.204	-0.597	-0.423	0.018	0.126	0.104	0.074	0.449	-0.276	0.506	0.111	-0.056	0.077	-0.152	-0.035	0.062	0.005	0.44	0.18	0.146	0.293	0.143	0.102	-0.071	0.176	0.701	-0.045	-0.011	-0.005	0.423	-0.103	1.015	-0.146	0.172	0.265	-0.519	-0.504	-0.048	-0.047	-0.131	-0.302	0.258	0.108	0.027	-0.551	0.539	0.125	0.167	1.055	-0.201	0.103	0.155	0.242	0.554	0.383	0.246	-0.267	-0.25	-0.31	0.007	0.449	-0.723	-0.505	0.309	-0.002	-0.371	0.64	0.323	0.155	0.085	0.365	-0.048	-0.254	-0.112	-0.057	-0.496	-0.09	0.223	-0.152	0.004	0.385	0.002	0.026	-0.033	0.079	-0.089	0.114	-0.124	0.519	0.195	0.511	0.8	-0.147	0.205	0.117	0.505	-0.19	0.181	0.054	-0.633	-0.312	0.269	0.466	-0.504	0.204	0.676	-0.302	0.038	-0.271	0.193	-0.247	0.15	-0.16	0.625	0.033	-0.334	0.434	-0.117	-0.026	0.045	-0.344	0.024	-0.159	-0.139	0.022	0.23	-0.474	-0.258	0.535	-0.19	0.297	-0.196	-0.164	0.512	-0.032	-0.159	-0.173	0.097	-0.107	-0.357	0.193	0.193	0.217	0.453	0.119	0.514	0.275	0.273	0.101	0.058	-0.124	-0.002	0.028	0.135	0.064	0.446	0.526	0.838	-0.088	-0.204	-0.019	-0.083	0.251	-0.235	0.007	0.266	-0.362	-0.445	-0.384	0.114	-0.254
NAAA	target	1	5.191	-0.681	-0.422	-0.391	0.483	-0.633	0.034	-1.078	0.96	-1.842	0.328	0.095	0.629	-0.333	0.008	-0.459	-0.207	0.04	-0.269	-0.932	-0.337	-0.735	-0.236	-0.259	-0.321	0.03	0.22	0.214	0.043	0.019	0.644	0.094	1.328	-0.842	-0.56	-0.531	0.692	-0.959	-0.357	0.074	-0.466	-0.662	-0.812	0.655	0.295	-0.856	-0.264	0.325	0.751	-0.614	1.121	0.043	-0.022	0.334	0.011	0.072	-0.765	-0.176	0.154	0.635	0.785	0.111	0.128	-0.023	0.132	0.147	0.281	-0.057	-0.618	0.327	-0.015	-0.389	0.135	0.008	0.083	0.062	0.423	-0.64	-1.562	0.247	0.506	-0.838	-0.263	-0.095	0.091	-0.945	0.152	0.021	-0.433	0.477	0.105	0.224	0.26	0.246	-0.84	0.152	0.532	-0.344	0.367	-0.361	-0.043	-0.289	-0.014	-0.521	0.524	0.367	0.299	-0.1	-0.65	0.024	0.661	0.026	0.185	0.511	-0.649	-0.058	-0.022	-0.439	0.115	0.171	-0.279	-0.112	-0.058	0.419	0.348	-0.241	-0.67	0.303	0.66	0.023	0.062	-0.733	0.517	-0.733	-0.099	-0.106	-1.34	0.448	-0.201	-0.339	0.258	-0.168	-0.397	0.616	-0.219	-0.234	-0.503	0.725	-0.446	-0.402	-0.078	0.455	0.67	-0.167	-0.164	0.295	-0.446	-0.124	-0.311	-0.267	0.214	-0.021	-0.265	0.165	-0.108	0.198	-0.561	-0.281	0.025	-0.138	0.597	0.223	-0.139	-0.37	0.096	-0.048	0.044	0.335	-0.084	-0.239	0.265	0.258	-0.474	-0.505	1.222	-0.105	0.141	-0.054	-0.185	0.147	0.005	0.531	0.24	0.793	-0.469	-0.061	-0.293	0.459	0.016	0.402	-0.062	0.3	-0.864	0.212	0.025	-0.244	0.234	0.088	-0.447	-0.162	-0.284	0.054	-0.354	0.139	0.137	0.105	0.033	-0.427	0.146	0.524	0.195	0.006	0.352	-0.309	0.158	-0.018	-0.014	-0.221	0.257	0.478	-0.001	-0.287	-0.347	-0.162	-0.005	0.084	0.154	-0.082	0.142	-0.065	0.151	-0.5	0.443	-0.348	0.354	-0.036	-0.264	-0.403	0.661	0.456	-0.011	0.48	-0.514	-0.177	0.394	-0.417
PDE7A	PPI	1	6.303	-0.675	-2.331	-0.797	0.271	0.6	0.107	-0.368	1.669	-0.119	0.988	-0.293	-0.228	0	0.791	-0.969	-0.137	-1.09	0.249	-0.16	-0.812	-0.981	-0.368	0.605	1.188	-0.935	0.629	0.399	0.257	0.617	0.15	-0.613	-1.25	0.396	0.145	0.251	0.153	-0.247	0.18	0.823	0.068	0.846	0.669	-0.204	-0.363	-0.597	-0.054	0.959	0.448	1.079	-0.045	0.015	-0.063	-0.07	-0.23	-0.183	-0.113	-0.126	0.057	-1.326	-0.225	-0.677	-0.088	-0.069	0.111	-0.732	0.538	0.913	-0.419	-0.293	-0.368	0.651	-0.122	0.124	-0.631	0.537	-0.296	-0.254	-0.046	-0.264	0.871	-0.495	-0.453	0.36	0.404	1.04	0.112	0.295	-0.093	-0.334	0.341	0.7	-0.439	-0.508	-0.106	0.648	-0.238	-0.342	0.312	-0.108	-1.223	-0.159	0.631	0.586	-0.502	0.305	0.361	-0.325	-0.155	0.036	-0.502	0.398	0.157	-0.359	-0.542	-0.157	0.776	-0.301	0.421	-0.329	-0.001	-0.271	-0.347	0.755	-0.145	0.082	0.756	0.515	0.343	-0.929	0.681	-0.488	0.847	0.014	-0.12	0.212	-0.968	-0.287	-1.042	0.263	0.883	0.304	-0.946	0.75	0.957	0.294	-0.796	-0.055	-0.041	0.251	-0.263	-0.258	0.545	-0.103	0.525	0.589	0.553	-0.877	0.49	-0.106	0.288	-0.033	0.125	-0.028	0.544	-0.402	0.072	0.558	0.261	0.161	0.11	-0.134	-0.483	-0.194	-0.082	0.333	-0.297	-0.105	-0.242	-0.345	-0.841	-0.45	0.089	0.291	0.584	-0.643	0.093	0.283	-0.354	-0.55	0.507	-0.001	-0.53	-0.462	0.415	-0.393	0.337	0.971	0.459	-0.029	-0.287	-0.074	0.734	-0.413	0.363	-0.175	-0.597	0.169	-0.217	-0.35	-0.13	0.264	-0.145	0.488	0.244	0.288	0.454	0.061	-0.168	-0.089	-0.157	0.321	-0.319	0.855	1.017	-0.098	-0.572	0.069	0.374	0.167	0.245	-0.239	0.017	0.642	0.01	0.132	-0.38	0.373	0.319	0.222	-0.495	0.466	0.026	0.272	0.068	0.26	-0.459	0.892	-0.603	-0.225	0.833	-0.093	-0.758	-0.409	0.272	0.39
COG4	PPI	1	11.539	-2.09	-3.552	0.465	-1.15	-1.966	-0.118	1.701	1.367	0.472	-0.745	-0.003	0.105	-0.532	-0.858	0.445	-0.087	-1.209	-0.866	0.977	0.395	-0.376	0.484	0.292	1.566	-0.479	-0.643	0.202	1.172	-0.17	-1.454	0.073	-0.91	1.108	-0.356	0.467	-0.074	0.406	1.117	0.526	0.893	0.054	-0.343	0.355	0.498	0.155	0.236	-0.167	0.257	0.76	-0.16	1.034	-0.156	-0.025	-0.786	-0.623	0.144	0.106	-0.233	-0.445	1.01	0.703	-0.047	-0.297	0.835	0.818	1.766	0.935	-0.334	0.364	-0.471	0.125	0.139	-0.146	-0.142	-0.062	0.428	-0.972	-0.005	0.556	-0.608	-0.257	0.797	-0.351	-0.316	-0.12	-0.319	-0.651	-0.251	0.357	-0.343	0.56	-0.788	0.052	1.221	-0.295	-0.659	-1.402	0.171	-0.046	-0.379	0.272	-0.37	1.242	-0.947	0.031	-0.243	0.435	0.142	-0.397	1.102	0.005	0.118	0.386	0.762	0.734	-0.303	0.112	0.298	0.1	-0.182	0.216	0.553	0.907	-0.743	0.574	0.165	0.809	0.33	-0.866	-0.203	-0.085	-0.39	-0.257	1.541	-0.036	0.293	0.906	0.635	0.764	-0.667	0.983	-0.635	-1.134	0.015	-1.204	-0.235	0.395	-0.296	0.358	0.448	0.875	0.152	-0.365	-0.26	-0.784	0.673	0.719	-0.088	-0.095	-0.522	-0.407	-0.093	-1.082	0.19	0.195	-0.833	-0.121	-0.776	1.021	0.321	0.348	0.114	0.605	-0.689	0.545	0.407	-1.517	-0.404	-0.234	-0.263	-0.584	0.147	-0.535	0.18	-0.032	0.156	-0.077	0.672	0.963	-0.708	-0.909	-0.649	0.399	-0.639	-0.339	0.184	-0.851	-0.259	1.158	-0.071	0.575	0.136	-0.981	0.485	-0.549	0.365	-1.217	0.245	0.338	-0.435	-0.035	0.227	0.82	-0.571	0.675	-0.171	0.89	0.308	0.895	-0.108	0.748	-0.36	-0.04	-1.217	-0.108	0.005	-0.088	-0.093	-1.101	0.213	-0.716	-1.037	-0.868	0.687	0.348	-0.24	0.409	1.211	0.62	-0.56	-0.31	-1.458	0.423	0.354	-0.263	-0.314	-0.179	-0.206	-0.189	1.243	-0.246	-0.001	0.808	-0.305	-0.013
GAP43	PPI	1	4.957	-0.313	0.295	0.239	-0.302	-0.069	-0.059	-0.429	-1.92	0.998	-0.566	0.382	0.955	-0.5	0.409	1.007	1.617	0.71	-0.555	0.935	-0.029	1.488	-3.916	-1.328	-0.115	0.921	-0.76	-0.499	-0.769	0.687	-0.025	0.467	0.897	-0.07	0.39	-0.432	-0.193	-0.24	-0.126	0.305	-1.076	0.245	0.05	0.381	0.837	0.162	1.389	-0.667	-0.739	-1.096	0.064	-0.323	-0.911	0.611	0.013	-0.556	0.58	0.642	-0.176	-0.837	0.644	-0.553	-0.286	-0.631	0.8	0.473	-0.17	0.023	-0.356	0.259	-0.093	0.276	0.906	-0.654	-0.481	0.022	-0.564	-0.423	0.554	1.016	-0.313	-0.69	0.318	-0.357	-0.916	0.125	-0.62	-0.013	-0.144	0.285	-0.698	0.345	0.178	0.296	0.042	-0.174	0.044	-0.593	0.039	0.355	0.392	0.147	-0.583	-0.188	-0.145	-0.956	-0.089	-0.205	-0.302	-0.165	0.502	-0.637	0.227	-0.466	-0.025	-0.114	0.183	-0.079	-0.329	0.074	-0.644	0.065	0.15	0.419	0.442	-0.203	-0.406	0.543	-0.28	-0.267	0.126	-0.638	0.126	-0.055	-0.624	0.014	-0.683	0.464	0.658	0.092	0.735	0.804	-0.561	0.227	-0.019	0.031	-0.028	-0.07	0.312	-0.151	-0.126	-0.726	-0.025	-0.399	-0.16	-0.517	-0.236	-0.185	0.036	-0.343	0.168	0.202	0.308	-0.263	-0.552	0.586	0.026	-0.117	0.535	0.901	1.382	-0.2	0.024	-0.711	-0.429	0.119	-0.192	0.598	-0.207	0.507	-0.302	-0.192	0.362	0.503	-0.656	-0.014	0.06	0.16	-0.663	0.447	0.131	-0.09	0.021	-0.037	-0.455	-0.449	0.223	0.201	-0.746	-0.069	0.01	-0.389	0.021	0.089	0.152	-0.052	-0.163	-0.473	-0.169	0.624	-0.135	-0.32	0.056	-0.182	0.404	0.173	-0.048	0.334	0.732	-0.558	0.416	0.016	-0.122	-0.217	-0.276	0.536	-0.412	0.587	0.811	-0.3	0.321	0.221	-0.973	-0.355	0.015	-0.691	0.974	-0.287	0.109	-0.143	0.651	-0.151	0.294	0.043	-0.198	-0.139	0	0.084	0.113	0.168	-0.196	-0.573	0.099	0.332	0.404	0.28
BCS1L	PPI	1	5.836	-1.171	-1.116	-1.575	-0.013	-1.119	-0.435	-0.344	0.981	-1.109	0.417	0.126	0.458	-0.901	0.056	-0.714	0.074	-0.081	-0.169	-0.576	-0.438	-0.97	0.907	-0.489	-0.032	0.315	0.248	-0.176	0.181	0.039	-0.971	0.319	-0.191	0.457	0.672	0.383	-0.31	0.06	-0.31	-0.28	0.401	0.235	0.715	0.098	-0.215	-0.345	-0.138	-0.688	0.976	0.253	0.18	0.211	1.075	-0.311	0.443	0.035	-0.57	-0.531	-1.05	-0.365	-0.211	0.261	-0.557	-0.13	0.121	-0.86	0.056	0.509	-0.015	-0.665	-0.908	-0.57	-0.064	-0.186	0.285	0.122	0.233	-0.092	0.298	0.197	-0.019	-0.022	0.032	0.029	-0.79	-0.219	-0.023	0.316	-1.435	-0.503	0.996	0.137	0.531	-1.565	-1.076	-0.772	-1.265	-0.948	-0.645	0.221	0.158	0.56	0.224	1.098	-0.637	0.656	-0.323	0.084	-0.687	0.487	-0.909	0.068	-1.041	-0.422	-0.013	-0.582	0.042	0.738	-0.929	0.234	0.158	-0.066	0.156	0.57	0.195	0.778	0.728	-0.892	-0.484	-0.385	0.788	-0.168	-0.058	0.177	-0.533	-0.118	0.521	0.004	-0.48	0.277	-0.015	-0.256	-0.681	0.057	0.081	-0.048	-0.686	0.193	0.432	-0.082	-0.096	0.023	0.027	-0.086	-0.275	0.02	0.475	-0.761	0.221	0.046	0.193	0.084	-0.034	0.523	-0.092	0.133	0.903	0.206	-0.044	0.275	0.287	-1.168	0.353	0.441	-0.565	0.343	-0.193	-0.005	-0.383	1.3	-0.468	-0.063	0.382	0.554	-0.618	0.015	0.188	0.163	0.704	-0.412	0.247	0.173	0.226	-0.34	-0.021	-0.254	0.133	-0.256	0.217	0.741	0.446	0.798	0.163	-1.171	0.194	0.492	0.537	0.186	-0.062	0.077	0.69	0.02	-0.641	-0.244	-0.962	-0.881	-0.198	-0.153	-1.085	-0.082	-0.129	-0.438	0.575	0.005	0.804	0.394	0.131	0.145	-0.083	0.677	0.177	-0.333	-0.162	-0.702	0.321	0.041	0.033	0.86	0.084	-0.127	-0.089	0.116	-1.215	-0.424	0.417	0.309	-0.636	0.385	0.778	-0.172	-0.127	-0.269	-0.445	0.292	-0.139	-0.276
TXNIP	PPI	1	5.408	-0.359	0.297	0.946	0.23	0.35	0.446	-0.568	0.909	-0.767	0.223	-0.358	-0.492	0.911	0.806	-0.134	-0.042	0.281	0.87	-0.316	0.327	-0.025	0.328	-0.177	0.147	0.487	-0.229	0.235	-0.486	0.035	0.515	0.134	0.693	0.084	0.278	0.064	0.094	-0.146	0.404	0.304	-0.066	-0.497	-0.799	-0.259	0.067	-0.268	-0.214	-0.159	0.072	0.439	-0.073	-0.479	0.243	0.041	0.073	0.62	-0.084	-0.122	0	-0.428	-0.399	-0.137	-0.373	-0.682	-0.007	0.168	0.449	-0.365	-0.086	-0.463	0.017	0.792	-0.536	0.263	-0.168	-0.137	0.366	0.332	-0.341	-0.241	0.004	0.5	-0.427	-0.175	-0.489	0.024	0.113	-0.178	0.075	0.248	-0.222	0.351	-0.568	-0.016	-0.441	0.582	-0.31	0.062	-0.16	-0.078	-0.097	-0.137	0.079	0.138	-0.075	-0.261	0.169	-0.053	-0.185	-0.106	0.387	0.112	-0.3	-0.569	-0.3	-0.271	-0.093	0.588	0.019	-0.12	-0.241	-0.534	-0.582	-0.458	0.053	-0.536	0.112	0.514	-0.297	-0.3	0.374	0.297	0.814	0.111	-0.508	0.263	0.111	0.159	-0.035	0.399	-0.672	0.412	0.933	0.167	0.417	-0.443	0.585	-0.158	-0.207	-0.237	0.33	0.041	0.338	-0.487	-0.554	0.113	0.168	0.261	-0.439	0.022	-0.673	-0.293	0.203	0.321	0.552	0.325	-0.691	0.036	0.227	-0.626	0.22	0.137	0.612	-0.769	0.292	-0.513	0.294	-0.332	-0.285	-0.7	-0.069	-0.489	-0.049	-0.086	0.377	-0.234	0.054	-0.683	-0.471	0.154	-0.169	-0.203	0.447	-0.022	0.317	0.151	-0.393	0.571	0.548	-0.218	-0.569	0.323	-0.368	-0.599	-0.048	0.022	0.064	-0.293	-0.329	-0.507	-0.001	0.623	-0.402	-0.423	0.14	0.117	0.601	-0.22	0.088	-1.081	-0.461	-0.305	-0.927	-0.212	-0.026	0.488	-0.536	-0.205	-0.612	0.074	0.422	0.158	-0.189	0.037	-0.26	-0.47	-0.085	0.969	-0.314	-0.446	-0.339	-0.279	-0.383	-0.917	0.155	-0.163	-0.285	-0.197	-0.333	-0.437	0.735	-0.926	0.163	0.289	-0.346	0.825
AMT	PPI	1	5.634	-0.597	-0.655	-0.399	0.376	-1.326	0.31	-0.765	0.474	-1.774	0.124	-0.49	1.208	-0.652	-0.16	-0.272	0.302	-0.016	0.159	-0.362	-0.587	0.159	0.357	-0.147	0.307	0.777	0.177	-0.064	0.013	0.292	-0.167	0.03	-0.353	0.077	0.207	0.282	-0.598	0.398	-0.039	-0.239	0.616	-0.075	0.159	0.116	-0.195	-0.2	-0.716	-0.877	0.23	0.376	0.816	0.045	0.859	-0.32	-0.311	-0.038	-0.117	-0.856	0.548	0.722	-0.005	-0.243	0.231	-0.03	0.1	-0.577	0.346	-0.069	0.124	-0.383	-1.022	-0.014	0.025	0.251	-0.707	0.491	0.777	-0.258	0.132	-0.176	-0.354	0.014	0.236	0.44	-0.159	0.56	-0.451	0.398	-0.313	-0.232	0.744	0.105	0.363	-0.646	0.035	0.4	0.365	-0.193	0.046	-0.238	0.223	0.088	0.468	0.594	0.815	0.451	0.15	0.519	-0.138	0.216	-0.01	-0.395	-0.442	0.026	-0.021	0.466	0.371	0.142	-0.455	0.162	-0.063	-0.367	0.024	-0.057	-0.183	0.744	0.412	0.037	-0.944	-0.798	-0.541	-0.425	0.688	0.243	-0.388	-0.538	-0.17	-0.03	-0.673	-0.079	0.549	0.005	0.681	0.076	0.031	0.018	0.469	0.426	-0.703	-0.486	0.069	0.415	-0.558	0.335	-0.487	0.067	0.025	-0.956	0.031	-0.11	0.579	0.089	0.877	0.131	-0.277	0.351	-0.139	-0.051	0.187	-0.365	0.386	-0.432	1.026	0.162	0.359	-0.237	-0.15	0.351	0.038	-0.008	-0.089	-0.441	-0.012	0.655	0.116	0.672	-0.539	-0.413	0.068	0.054	-0.003	0.682	-0.012	0.451	-0.5	-0.224	-0.204	-0.816	-0.283	0.278	0.674	0.637	0.905	-0.014	0.64	-0.119	-0.198	0.163	0.21	-0.144	-0.312	-0.223	0.26	0.645	-0.307	-0.291	0.062	-0.559	0.697	0.493	-0.138	0.024	0.718	0.814	-0.301	-0.287	-0.318	-0.254	-0.084	0.07	0.419	0.381	-0.563	0.162	-0.542	-0.255	0.2	-0.416	0.545	-0.636	1.005	0.279	0.395	0.519	-0.098	-0.114	0.291	0.295	0.081	0.748	-0.108	0.135	0.557	0.015	-0.042	-0.165
IL20RA	PPI	1	8.438	-0.95	-0.073	-1.092	0.713	-1.264	-0.214	-0.12	0.006	-0.033	0.337	-0.355	0.602	-0.153	0.856	1.152	-2.517	0.407	-0.212	-1.411	-0.211	-1.176	-0.14	0.383	-2.029	-1.112	-0.116	0.453	-0.3	-1.616	1.332	0.301	1.506	-0.694	-0.439	-0.882	0.749	-1.033	0.082	0.804	-0.775	0.113	0.337	-0.821	-0.775	-0.841	1.038	0.551	0.324	1.091	0.497	0.591	-0.188	1.229	-0.465	-1.872	0.577	0.36	-1.183	-0.278	0.63	-0.027	-0.264	0.027	-0.14	-0.062	0.85	0.158	-0.273	0.637	-0.43	-1.026	0.749	0.369	-0.551	-0.175	0.098	0.439	-0.464	-0.286	-0.26	0.248	0.73	0.27	-0.785	-0.495	-0.09	-0.112	1.007	0.3	0.982	0.183	-0.833	-0.388	-0.392	0.961	-0.364	-0.485	0.418	-0.231	0.504	0.167	-0.308	0.121	0.287	0.186	0.803	1.429	0.487	-0.899	-0.891	-0.009	0.977	-0.548	0.45	0.004	-0.152	0.22	-0.521	-1.014	0.527	0.546	0.23	-0.247	0.71	0.076	-0.609	0.126	-0.007	-0.561	-0.198	0.229	0.269	0.236	0.594	-0.147	-0.181	0.464	1.206	0.182	-0.533	-0.323	-0.256	-0.685	0.558	-1.523	0.109	-0.095	0.261	-0.879	-0.168	-0.408	0.018	-0.316	-0.38	-0.554	-0.502	-0.031	0.802	-0.208	-0.016	-0.099	0.257	-0.415	0.068	-0.288	0.095	-0.286	-0.216	0.002	0.527	-0.307	-0.112	-0.335	-0.358	-0.817	-0.416	-0.919	0.403	0.85	-0.282	0.358	0.663	-0.258	-0.468	0.405	-0.218	-0.417	0.261	0.201	0.314	-0.667	-0.271	0.521	0.078	-0.303	-0.076	-0.277	0.385	0.215	-0.906	0.519	-0.195	-0.304	0.291	0.377	-0.316	0.471	-0.231	-1.333	-0.279	-0.759	-0.37	-0.273	0.086	-0.815	-0.128	-0.954	-0.069	0.03	0.437	-0.598	-0.123	-0.568	-0.347	0.192	-0.423	0.173	-0.031	-0.724	-0.302	-0.453	-0.256	-0.338	0.158	-0.122	-0.241	-0.501	0.101	0.609	0.207	-0.614	-0.596	-0.086	-0.336	0.317	-0.082	-0.141	1.452	-0.205	0.407	0.376	0.427	0.135	-0.847	-0.027
SLC35C1	PPI	1	5.497	-0.231	-1.453	-0.654	-0.172	-1.165	-0.212	-1.505	1.642	-2.344	0.298	-0.062	0.818	-0.726	0.235	-0.609	-0.475	0.074	-0.679	-1.022	-0.599	-1.793	0.603	0.193	-0.209	-0.713	-0.862	0.191	-0.527	0.038	0.32	0.39	1.673	-1.194	0.48	-0.684	0.928	-0.971	-0.498	-0.685	-0.595	-0.038	-0.448	-0.523	0.205	0.47	-0.679	0.01	0.332	-0.323	0.146	1.172	-0.184	-0.04	-0.495	-0.049	0.292	-0.067	0.082	0.405	-0.42	0.809	-0.17	-0.98	0.407	-0.14	-0.033	-0.428	0.678	0.166	0.289	0.472	0.406	0.671	-0.084	0.145	0.415	-0.154	0.313	0.146	-0.361	-0.171	0.256	0.398	-0.462	0.525	-0.187	-0.407	-0.467	-0.699	-0.69	-0.495	0.696	0.388	-0.044	0.01	-0.043	-0.675	-0.265	0.025	0.348	0.166	-0.925	-0.872	-0.133	-0.588	-0.269	0.448	-0.593	-0.5	-0.752	-0.066	0.29	0.007	-0.035	0.431	0.794	-0.345	0.072	0.181	-0.132	0.201	-0.055	0.322	0.168	0.534	-0.314	-0.516	-0.48	-0.101	0.07	0.298	0.446	-1.229	-0.498	-0.201	-0.011	0.486	-0.602	0.845	-0.478	0.009	0.286	-0.437	0.406	-0.105	-0.477	-0.637	-0.072	0.023	-0.517	-0.423	-0.043	0.088	-0.223	0.168	0.918	-0.035	0.195	-0.534	0.176	0.337	0.103	0.05	0.485	0.049	-0.749	-0.332	-0.471	0.586	0.257	0.048	0.069	-0.32	0.18	0.787	-0.307	-0.316	0.103	-0.093	-0.046	-0.017	-0.125	0.599	-0.119	-0.172	-0.826	-0.264	-0.576	0.053	-0.034	-0.219	0.341	-0.124	-0.082	0.172	-0.436	-0.558	-1.204	-0.46	-0.491	0.075	0.232	0.112	0.349	0.331	-0.033	-0.445	0.632	-0.156	-0.409	0.41	-0.012	0.104	0.447	0.419	-0.133	0.093	0.015	-0.357	0.029	-0.519	-0.034	-0.208	-0.271	0.214	0.361	0.048	-0.214	0.233	0.157	-0.246	0.637	0.007	0.462	0.605	0.108	-0.699	0.51	-0.828	-0.145	0.398	0.011	-0.309	-0.272	-0.044	0.284	-0.727	0.375	0.148	-0.335	-0.224	0.305	0.373	-0.053	0.238
RCAN2	PPI	1	3.525	-0.103	0.297	-0.204	-0.196	-0.25	-0.301	-0.46	-0.531	0.506	-0.162	0.614	0.093	0.311	1.06	1.323	-0.844	0.589	-0.043	-0.341	-0.34	0.011	-0.306	0.087	-0.561	0.35	-0.458	0.055	-0.362	0.118	-0.679	0.12	-0.282	0.314	-0.173	0.307	0.071	-0.398	0.122	0.307	-0.121	-0.409	-0.637	0.45	0.518	0.14	0.669	-0.142	-0.292	0.347	0.113	0.45	0.594	0.177	-0.369	0.193	0.294	0.254	0.193	0.341	0.518	-0.466	-0.005	0.147	0.073	0.131	-0.211	0.503	0.197	-0.622	0.381	0.013	-0.333	-0.235	0.041	0.408	-0.306	-0.03	0.159	-0.53	-0.301	-0.021	0.169	0.045	0.563	0.059	-0.272	0.234	-0.461	0.045	-0.259	0.124	-0.126	0.419	0.044	-0.386	0.321	-0.396	0.524	-0.208	0.118	0.177	0.21	0.06	-0.334	-0.311	0.165	0.093	-0.329	0.182	-0.601	0.281	-0.155	-0.457	-0.461	-0.209	-0.075	-0.082	0.218	0.032	-0.391	0.115	-0.049	-0.295	-0.546	0.25	0.314	0.059	0.527	-0.118	-0.353	-0.302	0.139	0.366	0.423	0.127	-0.249	0.617	-0.042	0.624	0.457	0.231	-0.094	-0.153	0.167	-0.417	0.283	0.071	-0.508	-0.274	-0.244	-0.099	-0.524	0.043	-0.355	0.315	-0.187	-0.344	-0.052	0.009	-0.289	0.058	-0.557	0.101	0.001	0.274	0.359	0.149	0.159	0.155	-0.024	0.222	-0.059	-0.038	-0.162	0.207	0.255	0.356	-0.454	-0.579	-0.327	0.152	0.231	-0.004	-0.614	0.306	-0.326	0.036	0.024	0.311	-0.238	0.013	0.168	-0.266	0.969	-0.378	-0.285	0.425	-0.316	0.287	0.126	-0.58	-0.054	0.573	-0.578	0.425	0.149	0.275	0.23	0.285	-0.681	-0.327	-0.36	0.5	-0.017	0.108	0.011	0.876	-0.782	0.339	0.208	0.078	0.047	-0.871	0.274	0.237	0.349	-0.38	-0.48	-0.022	-0.171	-0.328	-0.145	0.103	0.113	-0.076	-0.369	0.058	-0.252	0.176	0.251	-0.362	0.265	-0.085	-0.413	0.102	0.062	0.242	-0.417	-0.504	-0.415	-0.007	-0.372	0.002	-0.044	-0.437
PDE1C	gene	1	10.867	-1.468	-2.121	0.562	-0.426	0.489	0.132	0.718	0.79	0.865	-0.17	-0.329	-1.255	1.109	0.881	-0.608	0.596	-0.053	0.243	0.091	-1.012	0.796	-0.813	0.051	0.106	1.578	0.317	-0.49	0.794	1.014	-0.467	0.473	0.087	-0.144	2.107	-0.089	0.013	0.196	0.297	0.288	-1.088	-0.096	-0.618	-0.285	0.707	0.832	-0.058	0.667	0.113	-1.077	-0.213	0.239	0.074	0.743	-0.207	-0.066	0.538	-0.643	-0.555	-0.595	-0.491	0.401	0.155	-0.03	-0.843	-0.567	-0.086	-0.293	-1.186	0.484	0.413	-0.205	-0.735	-0.414	0.706	-0.33	-0.231	-0.814	0.591	0.438	-0.357	-0.856	-0.69	-0.054	0.512	-0.964	-0.237	0.381	-1.218	0.426	0.831	0.402	-0.19	-0.666	0.056	0.312	0.875	0.804	-0.768	-0.243	0.677	-0.907	0.513	0.087	-0.679	-0.534	-0.117	0.068	-0.205	0.213	-0.09	-0.149	0.666	0.533	-0.447	-0.348	0.103	0.445	0.392	0.362	0.371	-0.25	-0.197	0.628	1.041	0.673	0.522	-1.507	-0.452	0.181	0.243	0.311	0.545	-0.431	-0.619	0.538	-0.327	-1.48	-0.532	-0.294	-0.43	1.142	-0.249	0.223	-0.068	-0.687	-0.101	-0.102	-0.203	-0.849	-0.664	0.649	1.454	-0.344	0.668	-0.971	-0.554	-0.779	0.863	0.193	0.151	0.278	-1.472	0.249	0.193	0.768	-0.16	-0.608	-0.404	-0.592	-1.011	0.601	-1.401	0.549	1.103	0.116	-0.67	-0.145	0.272	-0.35	-0.346	0.445	0.203	0.382	-0.081	-0.755	0.077	-0.701	0.315	-0.807	0.085	-0.63	0.503	0.299	-0.427	-0.784	-0.345	-0.26	-1.269	0.198	0.419	0.678	-1.339	0.541	-0.279	0.839	0.204	-0.126	-0.385	0.678	0.055	0.605	0.034	0.08	1.699	-0.443	0.546	-0.644	-0.208	-0.419	0.04	-0.455	0.178	1.069	-0.405	-0.35	0.029	-0.16	0.955	-0.144	-0.558	0.236	0.261	0.412	0.601	-0.827	-0.747	0.283	-0.224	-0.646	-0.996	0.47	-0.706	0.841	0.714	-0.331	-0.663	-0.869	-0.036	1.123	-0.546	-0.365	0.729	-0.663	-0.137	-0.484
DCLRE1B	PPI	1	7.536	-0.702	-2.166	-0.999	-0.538	0.261	-0.394	-0.227	0.706	-0.886	-0.142	1.366	0.387	0.147	0.42	-0.728	-0.217	-0.513	0.339	-0.807	-0.952	-0.409	0.087	0.341	-0.863	-0.785	0.401	-0.659	0.251	1.623	-0.248	-0.3	-0.814	0.233	0.099	0.319	1.103	0.079	0.017	0.493	-0.035	-0.16	0.919	-1.29	-0.659	1.24	-0.939	-0.274	0.073	0.607	-0.577	0.018	0.74	-0.123	0.585	0.452	-0.151	0.602	0.171	-0.454	-0.725	-0.734	0.105	0.398	-0.024	-0.27	0.97	0.188	-0.222	0.188	-0.854	0.53	-0.231	-0.457	-0.107	-0.45	-0.49	0.055	0.543	-0.291	0.02	-0.071	-0.519	0.041	0.219	0.179	-0.914	0.705	-0.2	0.181	-0.149	0.351	-0.711	-0.419	-0.318	0.848	0.066	0.264	0.037	-0.11	-0.036	0.204	0.454	-0.128	0.712	0.061	-0.043	0.684	0.358	-0.552	0.811	0.997	-0.712	-0.253	-0.996	0.014	-0.116	-0.277	-1.028	1.126	-0.205	-0.696	1.129	0.464	0.436	-0.129	-0.242	0.478	-0.353	0.197	1.069	0.255	0.735	-0.116	-0.147	1.774	0.001	0.173	-0.62	-0.231	-0.315	0.633	0.31	0.864	-0.255	0.767	0.028	0.214	0.372	0.025	0.039	-0.285	-0.608	0.481	0.572	0.673	-1.343	0.409	-0.333	-0.126	-0.442	-0.634	-0.107	0.211	0.515	0.08	0.673	-0.8	-0.792	-0.194	0.395	0.165	-0.16	-0.155	-0.513	-0.088	-0.144	0.459	0.078	-0.169	0.151	-0.354	-0.219	-0.014	-0.086	0.495	0.535	0.483	0.261	0.126	0.494	0.471	0.876	-0.132	-0.778	-0.464	0.133	0.542	-0.354	-0.162	-0.05	-0.045	0.007	0.764	-0.679	0.457	-0.968	0.449	0.162	-0.571	0.031	-0.014	-0.94	0.224	-0.21	-0.364	0.364	-0.189	-0.016	0.263	-0.262	0.992	0.591	0.523	0.294	0.324	0.928	-0.612	0.207	-0.533	0.103	0.268	-0.551	-0.347	-0.555	-0.63	-0.439	-0.503	0.154	0.083	0.111	0.118	-0.213	0.609	-0.625	0.057	0.157	-0.214	-0.502	0.339	-0.233	0.862	-0.093	-0.686	0.853	-0.267
APC2	PPI	1	44.398	1.663	-0.678	-15.026	3.146	3.598	-4.367	-11.473	-11.936	-1.997	1.888	-1.493	6.159	-9.233	0.971	-9.32	10.634	-0.635	-5.861	-1.843	0.155	5.562	-6.037	-4.407	-7.007	-2.943	0.752	-5.529	3.034	-1.744	-0.189	3.164	-1.297	1.769	0.631	5.454	-1.6	-0.107	-3.093	-0.226	-0.222	-0.563	2.684	4.843	2.866	-5.348	-0.004	1.182	-0.075	-7.9	4.473	-0.704	-2.82	1.523	2.363	-1.883	-0.063	-3.093	1.596	-7.217	0.194	-1.815	3.222	0.564	-2.233	0.049	2.235	0.05	0.201	3.223	0.362	-0.723	1.375	-3.573	0.393	-0.77	-0.909	-0.654	-2.929	-0.063	-2.593	-0.988	-0.048	-3.572	-3.791	-3.572	-1.074	3.725	4.568	-0.68	0.182	-0.821	-2.657	-1.669	0.73	-0.158	-6.567	-2.902	-2.181	-0.909	-0.18	-0.892	3.971	0.234	0.254	-3.289	2.195	2.585	-0.011	1.993	2.945	-0.529	2.505	3.438	3.228	-1.307	4.135	1.52	0.648	-2.719	-1.301	-0.254	3.107	3.141	2.255	-0.761	1.132	-0.308	0.195	-3.373	-2.51	-2.063	3.771	-0.745	0.001	-1.662	1.201	2.693	2.721	-0.346	-0.037	-1.208	-0.104	1.236	-3.591	-1.724	2.639	-0.404	1.454	-2.167	0.712	-0.095	-0.382	0.068	1.978	1.752	-1.024	0.019	-0.491	-2.585	0.528	1.36	1.667	-2.671	-4.67	2.664	-0.107	0.062	4.339	1.264	0.591	4.833	-2.052	-2.619	-2.058	-0.115	0.138	-0.174	-0.792	1.866	1.63	-1.982	1.16	2.574	-1.49	1.223	-2.994	0.13	0.606	0.812	2.208	0.003	-0.767	1.864	2.181	2.206	-0.661	-1.37	-4.756	-0.484	-0.767	-0.165	-0.438	-1.093	-0.224	2.215	0.402	-0.898	-0.314	-1.553	-0.089	0.204	0.383	0.638	-0.696	0.327	2.568	-3.102	2.032	1.869	-1.578	1.452	-0.992	3.49	-0.563	-2.826	-1.101	0.144	-1.581	-1.479	3.526	-1.144	-0.331	-0.299	-1.688	-0.07	0.443	-2.308	-0.803	1.332	1.006	-1.391	-1.254	-0.069	-3.042	1.756	-1.142	-0.273	2.086	-2.421	-1.403	-3.069	-1.331	-2.435	2.275	3.454
TDRD12	PPI	1	4.945	-1.009	-0.962	1.112	0.073	-0.919	0.289	0.511	0.918	-0.045	-0.03	-0.198	-0.684	0.905	-0.092	0.527	0.443	-0.255	0.498	0.06	-0.041	0.003	-0.521	-0.01	-0.257	-0.292	-0.457	-0.522	-0.169	0.135	-0.147	-0.168	-0.437	0.215	0.368	0.026	-0.253	-0.176	-0.014	0.037	-0.153	-0.454	-0.411	0.251	0.457	0.073	-0.05	0.315	-0.811	0.079	-0.457	-0.266	-0.339	0.225	0.118	0.097	0.343	-0.262	0.406	-0.031	0.2	0.069	-0.331	-0.243	-0.35	-0.347	-0.037	-0.837	0.308	0.145	0.007	0.035	0.158	-0.036	-0.504	0.892	0.171	-0.475	0.284	-0.259	-0.455	-0.553	-0.149	-0.131	-0.348	0.227	0.329	-1.111	0.134	-0.56	-0.051	0.27	0.367	0.266	-0.359	-0.364	0.165	-0.194	-0.014	-0.249	-0.08	-0.009	0.315	-0.003	-0.739	-0.432	0.393	-0.313	-0.16	0.097	0.4	0.438	-0.239	0.228	0.159	0.329	-0.693	-0.117	0.08	0.337	0.192	-0.388	0.34	-0.35	-0.275	0.251	-0.1	0.663	-0.766	0.083	-0.07	-0.234	-0.087	-0.11	-0.422	-0.01	0.048	-0.428	-0.05	-0.277	-0.519	0.536	0.211	0.085	0.429	-0.379	-0.555	0.071	-0.244	-0.316	-0.488	0.21	-0.66	-0.4	0.264	-0.014	-0.128	-0.224	0.284	0.63	-0.075	0.13	-0.582	-0.116	-0.061	-0.091	0.636	0.082	-0.469	-0.732	0.04	-0.006	0.482	-0.176	-0.894	0.587	-0.252	0.082	-0.4	-0.039	0.254	-0.152	-0.372	0.418	-0.21	0.297	0.846	0.36	0.541	0.843	-0.165	0.262	0.177	0.2	-0.405	0.231	0.854	-0.015	0.63	0.136	0.467	-0.29	0.16	-0.279	0.007	0.792	-0.419	-0.001	0.103	-0.205	0.581	0.459	0.22	-0.293	-0.064	-0.007	0.05	0.486	-0.062	-0.063	-0.088	-0.27	0.043	0.12	-0.092	-0.149	0.183	0.478	0.22	0.865	0.296	0.262	-0.099	-0.608	-0.365	0.084	0.397	0.149	0.203	-0.862	0.466	-0.025	-0.757	0.507	-0.262	0.626	0.277	0.251	0.468	-0.192	0.74	-0.285	-0.314	0.383	-0.352	-0.145
PPP4R4	PPI	1	13.253	-1.67	-3.927	0.53	0.446	-1.932	0.484	0.967	1.197	-0.061	0.007	0.085	-2.55	1.68	-1.186	-0.466	0.088	-1.755	0.222	-0.811	1.212	-1.646	-1.021	-0.51	0.325	-1.377	1.888	0.828	-0.733	-0.959	1.965	0.183	-0.957	0.107	-0.015	-0.11	-0.562	0.166	-0.108	1.005	0.3	-0.176	0.306	0.36	-1.149	0.527	0.42	0.399	-0.036	-0.29	-0.195	-0.636	-0.835	0.402	-0.875	0.192	0.617	0.203	0.556	0.05	-1.916	0.9	0.256	-0.043	0.356	0.65	2.088	-0.302	-0.301	-0.309	1.741	2.012	-0.14	0.477	-0.681	0.28	1.499	-0.592	-0.14	-1.015	-1.043	0.359	-0.288	-0.933	0.407	1.297	-1.38	0.551	0.136	0.758	-0.827	-0.046	-0.6	-1.084	-0.148	-0.515	0.047	-0.654	-1.204	0.088	-0.484	0.41	-0.462	0.13	-1.166	1.281	-0.604	-0.269	0.53	0.205	-0.518	0.512	-0.314	1.575	-0.282	0.204	1.573	1.064	0.87	-0.734	-0.62	0.011	0.004	-0.251	2.026	0.384	0.358	-1.309	1.215	1.215	0.56	0.535	-0.294	1.279	-1.446	-2.03	-1.563	1.056	-0.402	0.642	0.663	-1.045	0.082	0.096	-0.562	-0.643	0.607	1.159	0.593	-0.302	1.769	-0.622	0.188	0.411	0.392	0.594	-0.058	0.648	0.832	0.041	0.752	-0.969	-1.189	-0.866	0.025	-0.432	-0.242	-0.72	0.182	-0.503	0.045	-0.055	-1.621	0.198	0.77	-0.018	2.279	0.494	0.28	0.267	0.792	0.683	1.062	-0.602	0.01	-0.306	0.139	0.625	0.556	-0.238	0.613	1.255	0.999	0.935	-1.577	-0.974	-0.256	1.22	0.09	-1.36	-0.054	-1.283	-0.866	-0.825	0.335	-1.039	0.237	-0.703	0.113	0.276	-1.153	0.315	0.152	-0.621	0.931	1.054	0.571	-1.482	-0.379	0.407	-1.242	0.148	0.106	0.192	0.248	0.606	-0.004	0.74	-0.696	1.961	0.155	-0.42	0.569	0.701	-0.017	-0.769	0.634	1.539	0.585	0.748	-0.092	-1.411	1.148	-0.479	-0.311	0.529	0.21	0.026	-0.991	1.065	0.497	0.948	0.84	1.433	1.359	-1.501
LPXN	PPI	1	5.004	-0.337	-1.254	-0.231	0.247	-0.058	-0.447	-0.424	-0.061	-0.088	0.225	-0.373	-0.273	0.425	-0.313	0.059	0.489	-0.474	0.292	-0.221	0.251	1.259	0.049	-0.36	0.488	-0.452	-0.08	0.574	-0.08	0.135	0.057	-0.123	0.045	0.528	-0.085	0.412	0.193	-0.6	-0.019	-0.063	-0.151	0.664	0.265	-0.738	-0.021	0.107	-0.366	-0.723	-0.021	-0.057	-0.834	0.499	0.301	0.116	0.042	-0.255	-0.44	0.091	-0.156	-0.328	-0.274	-0.162	-0.222	0.476	0.208	0.286	-0.313	-0.472	-0.37	-0.115	0.757	0.616	0.954	-0.233	0.615	-0.357	-0.239	-0.119	-0.115	0.043	0.297	0.032	0.51	-0.437	0.064	0.568	-0.59	0.017	1.027	0.163	0.553	-0.528	0.579	0.14	0.4	0.102	0.036	-0.511	0.069	0.03	0.424	-0.504	-0.109	0.309	-0.138	-1.032	-0.65	0.298	0.171	0.079	-0.369	0.753	0.441	-0.036	0.063	-0.177	-0.125	-0.263	-0.089	-0.2	0.624	-0.682	-0.107	0.376	-0.371	-0.336	-0.036	-0.541	0.047	-0.719	-0.307	0.234	0.63	-0.533	0.204	0.737	-0.139	0.174	-0.209	0.235	-0.089	-0.168	-0.268	-0.705	0.175	0.345	-0.551	-0.264	0.022	-0.134	-0.32	-0.033	0.09	0.609	-0.037	0.11	-0.619	0.464	0.14	0.331	0.202	0.284	-0.297	0.705	0.071	-0.455	-0.192	-0.312	0.236	0.505	-0.161	-0.204	-0.109	0.046	-0.037	-0.067	-0.289	0.275	0.047	0.009	0.503	-0.512	0.025	0.21	0.693	-0.406	-0.908	-0.608	0.538	0.495	0.05	0.239	0.383	0.532	0.298	-0.28	-0.428	-0.175	-0.365	-0.037	-0.358	-0.456	0.008	0.067	0.368	-0.101	-0.021	-0.173	0.003	-0.448	-0.218	0.159	0.251	0.163	-0.314	-0.518	-0.166	-0.067	0.44	0.144	0.123	-0.322	-0.711	0.292	0.257	-0.43	0.127	-0.428	-0.065	0.682	0.13	0.002	0.51	0.26	-0.222	0.412	-0.16	0.41	-0.373	0.376	0.065	-0.417	-0.053	0.094	-0.39	0.512	-0.02	-0.88	0.428	-0.069	0.713	-0.34	-0.175	-0.385	0.633	-0.258
APOC1	PPI	1	1.501	-0.28	-0.344	0.103	0.427	-0.476	0.703	0.13	-0.017	0.093	-0.132	-0.016	-0.194	0.075	-0.206	-0.212	0.146	-0.371	-0.012	-0.16	0.181	-0.019	-0.341	0.193	-0.377	0.057	0.008	-0.201	0.094	-0.106	0.093	-0.125	0.103	-0.09	-0.053	0.603	-0.164	-0.221	-0.05	-0.142	-0.122	-0.113	0.515	0.319	-0.011	-0.256	-0.203	0.298	-0.194	-0.342	0.068	0.014	0.178	0.097	0.152	0.057	0.122	-0.278	0.081	-0.33	0.084	-0.008	-0.383	0.029	0.193	-0.031	0.131	0.073	-0.588	-0.058	-0.489	0.327	0.12	-0.102	0.152	0.059	-0.152	-0.011	-0.319	0.173	-0.074	-0.135	0.058	-0.095	0.056	-0.156	-0.219	-0.184	-0.169	0.114	-0.407	0.187	-0.28	0.186	-0.161	-0.038	0.091	-0.1	0.329	0.159	0.035	-0.263	0.304	-0.429	0.188	-0.213	-0.005	-0.02	-0.082	0.026	-0.404	-0.202	0.371	0.043	0.019	0.116	0.001	0.206	0.299	-0.237	0.172	0.015	0.079	0.463	-0.126	0.066	0.31	0.046	-0.055	-0.327	0.172	-0.076	0.111	-0.084	-0.312	-0.487	-0.222	0.057	-0.075	0.01	0.232	-0.101	0.134	0.209	0.358	-0.145	-0.449	0.257	-0.42	0.271	-0.194	-0.085	-0.085	-0.07	0.028	-0.166	0.055	-0.38	0.228	0.138	-0.074	0.155	0.092	-0.106	-0.765	0.343	0.078	-0.124	-0.457	-0.343	-0.166	0.261	-0.093	-0.131	0.115	-0.223	0.068	0.175	-0.057	-0.023	-0.29	-0.401	-0.131	-0.106	0.327	0.367	0.016	0.076	0.095	-0.103	0.044	-0.186	-0.191	-0.237	-0.09	-0.242	0.223	0.161	-0.209	0.113	0.27	-0.279	-0.218	0.045	-0.132	-0.16	0.081	0.176	-0.2	-0.378	0.124	0.202	0.033	-0.225	0.072	-0.046	-0.185	-0.376	-0.371	-0.018	0.18	0.135	0.033	0.185	-0.019	0.083	-0.148	-0.148	0.008	0.098	0.187	-0.045	0.275	0.03	0.026	-0.124	-0.053	-0.204	-0.182	-0.201	0.349	-0.162	0.097	0.2	0.044	-0.167	-0.487	-0.113	0.112	-0.314	-0.13	0.253	-0.055	-0.286	0.018	0.167
DBP	PPI	1	6.86	-0.235	1.752	-3.518	-0.021	-0.215	-1.688	-1.87	-2.973	-0.485	-0.516	0.288	0.524	-0.568	0.515	-0.513	1.37	-0.327	-1.215	-1.02	0.69	-0.931	1.034	-0.449	-2.556	-0.274	-0.547	-0.558	-0.337	0.104	0.917	-0.138	0.549	-1.114	-0.714	1.964	-0.623	-1.169	0.729	-0.699	-0.066	-0.765	0.533	0.939	0.686	-0.447	-0.674	0.113	-0.237	-1.642	0.067	-0.484	1.54	-0.518	-0.415	-0.739	0.551	-0.095	0.567	-0.076	-0.15	0.143	1.276	1.52	-0.035	-0.057	-0.416	0.225	0.631	-0.197	-1.179	-0.107	-0.489	-0.466	0.373	-0.499	0.139	0.01	0.341	-0.607	0.104	0.013	1.036	-0.347	-0.405	0.273	-0.386	0.102	0.152	0.261	-0.732	-0.163	0.091	-0.675	0.97	-0.374	-0.011	-1.2	-0.052	0.892	0.592	0.636	-0.552	-1.284	0.731	-0.028	-0.126	-0.711	0.24	0.072	0.106	0.004	-1.089	-0.065	-0.322	0.318	0.11	-0.219	-1.226	-0.22	0.224	0.11	-0.283	0.294	-0.212	-0.874	-1.428	0.732	0.702	-0.017	0.312	0.007	-0.598	-1.045	0.152	-0.039	-0.421	0.332	-0.011	0.43	0.753	-0.417	0.066	-0.252	0.557	-0.286	-0.888	0.111	0.474	0.266	0.602	0.444	-0.741	0.046	-0.005	-0.051	-0.183	0.376	-0.379	0.847	-0.285	0.323	-0.63	-0.214	-0.096	0.16	0.144	-0.089	-0.169	0.054	0.853	0.023	0.3	-0.007	-0.08	-1.079	-0.636	0.037	-0.014	-0.295	0.199	-0.949	-0.395	-0.431	-0.145	0.201	0.315	0.125	1.119	-0.568	0.198	-0.352	0.136	0.137	-0.475	-0.357	-0.489	-0.308	-0.5	-0.174	-0.601	-0.677	0.053	-0.001	-0.842	0	0.348	0.184	-0.031	0.315	0.179	-0.214	0.118	-0.03	-0.363	0.311	0.09	-0.291	0.247	0.38	-0.362	0.036	-0.853	-0.586	0.555	0.118	0.085	-0.314	0.056	0.503	-0.397	0.252	0.385	0.213	1.323	0.618	-0.583	0.627	0.195	-0.693	-0.227	0.662	-0.269	-0.216	0.052	0.249	0.017	-0.219	0.01	0.32	0.379	-0.546	0.447	-0.257	-0.3	0.137
GAA	target	1	13.68	-0.036	-1.256	-2.504	-0.214	-0.292	-0.964	-3.648	1.511	-2.534	0.032	0.882	0.97	-1.301	-0.911	-0.626	-0.096	0.298	0.619	-1.887	0.256	-0.767	0.732	0.773	-0.144	0.099	0.425	0.173	1.363	-0.438	-1.485	-1.036	0.604	0.608	-0.564	0.742	-0.479	-0.641	0.548	0.145	0.196	0.183	1.093	0.412	-1.225	0.401	-0.331	0.302	-0.365	1.009	-0.993	-1.255	0.269	-1	0.73	-0.791	-0.901	-0.034	-0.223	0.492	-0.113	-0.202	0.048	-0.628	-0.546	-0.44	-0.48	-0.089	-1.091	-1.153	0.025	0.181	1.201	0.278	-0.532	0.281	-0.727	0.799	1.983	0.238	0.333	-0.733	0.892	0.532	-1.324	-0.054	-1.156	0.453	-0.145	-0.666	-0.554	0.662	1.275	-1.362	0.104	-1.174	-0.167	-0.207	1.91	0.423	-1.292	-0.317	0.012	-1.062	-0.638	0.249	0.764	-1.562	0.538	0.184	0.072	0.044	-1.009	-0.076	0.806	0.659	-0.828	-0.301	-0.568	0.518	1.11	-0.72	-0.257	0.229	0.222	-1.049	-0.775	0.381	-1.597	1.104	-0.418	-0.091	-0.001	-0.492	-0.422	-0.127	-0.397	-0.941	-0.367	0.177	0.792	-0.147	0.747	0.562	0.388	0.305	-0.695	-0.074	-0.348	0.699	0.01	-0.114	-0.429	0.198	-0.194	0.051	0.538	0.729	-0.402	-0.394	0.371	0.073	0.543	0.469	-0.51	0.389	0.148	-0.833	-0.881	0.856	0.903	-0.741	-0.447	1.354	-0.365	0.701	0.949	-0.324	0.357	0.295	-0.655	-1.024	0.658	-0.225	-0.866	-0.353	-0.83	-0.099	0.11	-0.105	-0.209	-0.135	0.087	0.763	-1.719	-1.054	-0.49	-0.443	-0.32	-0.9	0.751	0.104	-0.034	-0.359	0.459	0.857	0.441	1.435	-0.008	-0.131	-0.184	-0.477	-0.083	1.088	-0.037	-0.752	0.244	-1.662	-0.289	0.07	0.757	-0.159	-0.507	-1.363	0.292	0.24	0.635	-1.189	1.128	0.361	0.424	0.207	0.403	-0.076	-0.718	-0.156	0.988	-0.584	-0.789	-0.101	0.221	0.804	-0.288	0.388	-1.291	0.791	-0.635	0.955	0.731	0.719	-0.35	-0.044	-1.309	-0.307	-0.982	-0.576
IFNGR1	PPI	1	7.158	-0.532	-0.476	0.285	-0.558	-0.206	0.306	-0.15	1.98	1.303	1.292	0.693	-0.791	0.838	0.456	-0.089	-0.968	-0.826	0.578	0.038	-0.222	0.096	-0.712	0.489	-0.576	-0.545	0.753	-0.694	-0.665	-0.178	0.232	-0.14	1.494	-0.572	-0.692	-0.472	1.916	0.471	-0.848	0.17	-0.077	0.193	1.291	-0.595	-0.011	0.417	0.263	0.34	0.222	0.362	0.359	-0.664	0.252	-0.491	-0.4	0.27	-0.244	-0.127	0.395	-0.67	-0.459	0.139	-0.739	0.398	0.138	0.641	0.473	-0.331	-0.525	-0.055	-0.646	0.266	-0.06	-0.166	0.469	0.026	0.671	0.355	0.241	0.155	-0.98	0.219	0.391	0.977	-0.412	-0.807	0.233	0.564	0.796	0.056	-0.45	0.811	0.812	-0.031	0.021	-0.239	-0.108	0.279	0.309	0.8	-0.302	-0.137	0.888	-0.219	0.133	-0.047	-0.008	0.132	0.07	0.462	0.931	0.41	0.64	-1.377	-0.301	-0.591	0.693	-0.995	0.83	-0.509	-0.036	0.064	-0.446	-0.55	0.607	-0.047	0.223	0.774	-0.374	-0.315	0.016	-0.399	0.628	0.814	-0.304	-0.581	0.054	-0.167	0.03	-0.238	-0.088	-1.705	0.388	0.722	0.177	0.017	0.114	-0.483	-0.225	0.272	-0.448	0.593	-0.547	-0.22	-0.111	0.05	0.386	0.192	-0.383	-0.151	-0.513	-0.528	0.62	-0.113	-0.119	0.25	-0.357	0.045	-0.324	-0.955	1.311	0.607	0.376	0.056	0.329	-0.542	0.226	-0.113	0.15	0.571	-0.149	-0.205	-0.382	0.14	-0.431	-0.336	-0.347	0.162	0.748	-0.543	0.018	0.442	-0.229	-0.208	-0.735	0.112	0.212	0.582	0.49	0.717	-0.941	0.007	0.856	0.054	-0.225	0.146	0.177	-0.013	-0.101	0.277	0.273	0.614	0.149	0.57	0.129	0.207	-0.145	0.367	-0.647	-0.297	0.258	0.37	-0.051	0.07	0.484	0.222	0.92	0.449	0.252	0.223	-0.094	-0.108	0.614	-0.037	0.599	0.207	-0.026	-0.038	-0.65	-0.157	0.045	-0.204	-0.197	-0.415	-0.643	0.363	0.308	0.237	0.074	0.153	0.273	0.107	-0.58	-0.193	0.408	0.632
TAS2R8	PPI	1	3.198	-0.44	-1.064	0.131	-0.17	-0.212	0.34	-0.437	2.304	-0.913	0.332	-0.03	-0.278	1.209	0.77	0.644	-0.75	-0.406	0.066	-0.074	-0.313	-1.594	-0.322	0.597	1.331	0.439	0.461	-0.831	0.48	0.433	-0.317	-1.04	0.095	-0.447	0.365	1.403	0.18	-0.598	-1.243	-0.074	-0.593	0.131	0.498	-0.016	0.549	0.126	0.68	-0.072	0	-0.333	0.002	-0.081	0.358	-0.404	-0.151	0.002	0.466	0.508	0.924	0.029	0.196	-0.322	0.003	0.484	1.074	0.261	0.095	-0.583	-0.431	-0.205	0.427	0.009	-0.644	-0.493	-0.08	0.639	-0.078	0.123	-0.147	0.585	-0.284	-0.228	0.571	0.031	0.024	-0.466	0.45	-0.354	0.464	0.529	-0.101	-0.054	-0.072	-0.585	0.385	0.089	-0.024	0.119	-0.052	-0.029	0.352	-0.077	-0.305	-0.022	0.161	0.434	0.121	-0.534	-0.073	0.297	0.307	-0.448	0.488	-0.192	-0.257	0.114	-0.005	0.049	0.687	-0.159	0.276	0.128	-0.171	-0.002	1.04	0.246	0.355	-0.191	0.193	-0.233	0.139	0.133	-0.214	0.375	-0.301	0.18	0.205	-0.136	-0.29	-0.093	-0.121	-0.165	0.219	0.366	-0.286	0.203	0.214	0.426	-0.234	0.535	-0.311	0.213	0.008	0.356	0.337	-0.164	-0.273	-0.618	-0.16	-0.311	-0.713	-0.18	-0.081	0.307	-0.186	-0.027	-0.312	-0.38	-0.353	0.228	0.051	0.509	-0.262	-0.198	0.027	-0.8	-0.259	-0.471	0.003	0.295	0.229	0.068	0.033	-0.032	-0.046	-0.125	-0.054	0.052	-0.042	-0.198	-0.76	0.04	0.388	0.184	-0.217	0.308	-0.434	0.206	0.1	0.098	-0.043	-0.439	-0.302	-0.066	0.289	0.427	-0.191	0.281	-0.043	0.044	-0.16	-0.736	-0.372	0.139	1.038	-0.243	0.421	-0.516	-0.052	0.187	0.596	0.012	-0.121	-0.583	-0.56	0.155	0.432	0.08	0.213	-0.125	-0.223	0.068	0.176	0.143	-0.129	0.247	-0.092	-0.429	-0.543	-0.232	0.441	0.085	-0.167	-0.025	-0.305	-0.172	0.001	0.025	-0.193	-0.095	0.156	-0.329	-0.177	-0.368	-0.639	0.028
CAPZB	PPI	1	4.164	-0.602	-1.102	-0.077	-0.002	0.396	0.106	0.205	0.666	-0.515	-0.065	-0.323	-0.397	0.719	0.195	-0.001	0.116	-0.186	0.189	0.148	0.039	0.508	0.362	-0.094	-0.441	0.278	0.142	-0.398	0.02	0.179	-0.116	0.548	-0.517	0.464	-0.231	0.03	-0.385	0.381	-0.225	-0.223	0.769	-0.397	-0.663	-0.074	-0.173	0.329	-0.63	-0.167	0.254	0.148	0.302	-0.408	0.063	0.631	-0.166	0.38	-0.016	-0.529	0.178	0.551	-0.316	1.036	-0.255	-0.41	-0.205	-0.134	-0.217	0.175	0.525	-0.453	-0.352	-0.429	-0.078	0.484	-0.504	-0.764	0.723	0.277	0.161	0.345	-0.448	0.518	0.061	0.285	0.566	-0.077	-0.369	-0.293	-0.218	0.17	0.081	-0.029	-0.168	-0.535	0.045	-0.159	-0.192	-0.038	0.293	0.502	-0.068	0.287	0.183	-0.274	0.092	0.584	-0.011	0.087	0.32	-0.694	-0.279	0.135	0.34	-0.189	0.15	0.285	-0.186	-0.297	0.149	-0.636	-0.236	-0.001	0.016	0.327	0.283	0.548	-0.037	-0.866	-0.278	0.144	0.884	-0.057	-0.074	-0.101	-0.341	-0.577	0.076	0.053	-0.246	0.431	0.111	-0.188	-0.351	0.879	-0.631	0.252	-0.061	-0.02	0.119	-0.247	0.038	0.5	0.251	-0.031	0.236	-0.834	-0.134	0.306	-0.58	-0.567	-0.238	0.022	-0.175	-0.226	0.424	0.245	-0.169	0.081	-0.418	-0.173	0.021	-0.144	0.381	-0.058	-0.012	0.618	-0.008	-0.394	-0.246	-0.302	0.147	-0.01	-0.231	0.133	-0.468	0.143	0.206	0.095	-0.123	0.134	0.434	0.105	-0.032	0.154	-0.266	-0.6	-0.077	0.596	0.722	-0.238	0.324	0.33	0.16	0.038	0.057	-0.255	-0.362	-0.362	-0.068	0.385	-0.197	0.394	-0.245	-0.373	0.09	0.269	-0.273	-0.471	0.232	0.089	-0.197	-0.329	-0.521	-0.396	-0.266	0.041	-0.103	0.228	-0.04	-0.111	-0.262	0.129	-0.21	-0.083	0.176	-0.186	-0.387	-0.415	0.478	-0.49	0.754	-0.156	-0.253	-0.049	0.001	-0.495	-0.316	-0.383	0.258	0.509	-0.369	0.277	-0.486	0.085	-0.023	-0.195
KIF17	PPI	1	16.53	-2.51	-3.044	-0.401	0.694	-1.654	0.435	1.6	-1.006	0.643	-0.637	-0.061	0.616	-0.385	-0.629	-1.919	1.186	-0.818	0.859	-0.834	-1.296	0.251	1.158	-0.91	-1.164	1.16	1	-1.029	-0.065	0.599	-0.961	1.325	-0.589	0.195	0.239	-0.523	-0.177	1.375	0.038	0.904	-0.196	0.007	0.525	-0.264	-0.297	-0.507	-0.2	0.544	-0.702	-0.534	-0.595	-1.082	-2.365	0.597	-0.57	-0.584	0.095	0.201	-0.693	-0.715	-0.975	0.24	-2.049	-0.392	-0.326	-0.234	0.491	1.006	0.334	-0.954	-2.118	-0.991	-0.433	0.327	-0.27	-1.529	-1.1	0.532	0.442	-0.417	-0.908	0.3	-0.83	0.451	0.126	0.42	-1.077	0.247	-1.603	2.055	-1.429	0.741	-1.325	-0.842	-1.632	-0.044	-0.403	0.668	-0.356	-2.013	-0.421	-0.679	1.658	-1.47	0.446	0.253	0.229	0.332	0.396	-1.025	-0.781	-0.193	-1.409	-0.365	-0.871	-0.779	0.996	-0.865	0.044	0.743	1.711	-0.779	-0.168	1.684	-0.551	-0.49	0.498	-1.13	0.336	-0.643	-0.457	1.463	-0.921	0.211	0.016	-0.188	-1.692	-1.26	1.719	-1.947	-0.253	-0.507	-0.089	-1.743	-0.77	1.721	-1.028	-1.575	0.727	1.015	-1.04	-1.102	-0.901	0.611	0.142	0.367	-1.17	0.312	-0.602	-0.82	-1.231	0.111	-0.073	-0.626	1.594	0.125	0.46	-0.504	1.564	0.481	0.664	0.13	0.103	-0.777	0.512	-0.724	0.769	-2.363	-1.276	1.299	0.986	0.543	-0.319	0.491	-1.302	0.38	1.259	0.039	-0.316	-1.312	-0.505	-0.209	-0.738	1.821	0.31	1.63	-0.302	1.497	0.834	1.622	-1.21	1.416	1.606	0.661	-1.582	0.695	-0.463	-0.675	0.743	0.275	0.313	-0.968	0.217	-1.376	0.293	-0.109	-0.865	-1.133	-0.755	1.063	0.254	-0.506	-0.666	-0.101	1.001	-2.137	0.927	-0.192	1.052	0.015	0.108	0.598	-1.149	0.821	0.826	-0.082	0.094	1.77	-0.168	-1.305	-0.914	0.145	0.38	1.166	0.471	-0.176	1.279	0.105	0.966	-0.948	-1.053	0.58	-0.282	-1.514	1.006	-0.303
SYP	PPI	1	4.223	0.004	0.492	-1.479	0.571	1.188	0.186	-0.359	0.578	-1.806	0.056	-0.99	0.09	0.054	-0.032	0.794	0.28	-0.755	-0.716	0.438	-0.401	0.399	0.293	0.854	0.042	0.315	0.332	-0.712	0.955	-0.711	0.416	-0.889	1.212	-0.699	-0.125	0.699	-0.425	-0.165	0.857	-0.282	-0.002	0	-0.258	0.342	-0.654	-0.062	0.416	0.626	0.438	0.787	-0.057	-0.476	0.312	-0.806	0.093	-0.053	-0.292	-0.644	-0.627	-0.406	0.474	0.512	-0.487	-0.791	0.233	0.534	-0.818	-0.012	-0.428	0.358	0.415	0.242	-0.038	-1.146	0.251	0.358	-1.071	-0.424	-1.099	0.272	0.518	-0.123	0.812	0.526	0.007	0.457	-0.217	-0.268	-0.644	-0.126	0.689	0.417	-0.218	-0.115	-0.484	-0.049	-0.769	0.508	0.43	-0.47	-0.621	0.16	-0.11	-0.193	-0.155	-0.109	0.356	0.549	0.558	-0.11	-0.023	0.627	0.519	0.527	0.42	0.09	0.77	0.745	0.169	-0.279	-0.489	-0.611	0.958	-0.266	-0.133	0.411	-0.197	0.423	-1.325	-0.714	0.057	-0.507	-0.358	-0.042	-0.652	-0.012	-0.478	0.772	0.137	0.29	-0.527	0.61	0.664	-0.417	0.617	0.211	-0.619	-0.297	-0.098	0.327	-0.612	0.038	-0.163	-0.064	-0.535	0.007	-0.266	0.124	0.181	-0.479	-0.682	-0.16	0.519	-0.026	0.358	-0.772	0.171	0.038	-0.322	-0.888	-0.219	-0.358	-0.146	-0.425	0.628	-0.015	-0.24	-0.131	0.354	0.258	0.511	0.802	0.571	0.287	-0.37	0.086	-0.149	-0.2	0.326	-0.079	-0.033	0.49	-0.159	0.005	0.786	-0.089	-0.009	0.582	-0.545	0.286	0.917	-0.201	0.163	0.284	-0.227	-0.409	0.102	0.048	-0.165	-0.069	-0.03	0.402	0.698	-0.343	0.066	-0.138	0.117	0.992	-0.549	-0.533	-0.247	-0.209	0.796	-0.599	-0.218	0.438	0.188	0.202	-0.018	-0.279	0.045	-0.242	-0.002	0.732	-0.246	0.104	-0.099	-0.319	0.104	0.123	0.037	1.018	-0.273	0.025	-0.113	-0.239	0.088	-0.297	0.218	-0.007	0.598	0.261	0.615	0.09	-0.118	0.529
ASNA1	PPI	1	4.454	-1.126	-0.94	0.002	0.208	-1.165	0.34	0.012	0.543	-1.115	0.131	0.211	-0.127	-0.014	-0.079	0.044	-0.08	-0.334	-0.332	-0.422	-0.229	0.013	-0.183	0.338	-0.344	0.458	-0.292	-0.233	-0.173	0.545	-0.291	-0.157	0.017	0	0.005	-0.053	0.458	-0.198	0.449	0.285	-0.032	0.058	-0.155	-0.582	0.255	0.309	0.417	0.511	0.381	-0.089	-0.708	-0.161	-0.487	0.024	-0.139	-0.133	-0.96	0.31	-0.471	0.239	-0.13	0.294	-0.191	-0.365	0.252	-0.816	0.421	0.472	0.551	-0.321	-0.421	0.033	0.154	0.273	0.767	-0.101	0.281	-0.225	-0.378	0.447	0.171	0.304	-0.423	-0.298	0.568	0.3	-0.439	0.218	0.375	0.123	0.243	0.149	0.439	-0.438	0.726	0.265	0.57	-0.495	-0.368	0.005	0.182	-0.835	-0.212	-0.199	-0.152	0.105	-0.479	0.391	0.065	0.193	-0.357	-0.112	-0.068	-0.164	-0.362	-0.097	0.309	0.095	0.76	-0.696	0.433	-0.605	-0.012	-0.608	1.045	-0.093	-0.348	-0.159	-0.067	-0.411	0.081	0.061	-0.316	-0.049	0.445	0.744	-0.399	-0.184	-0.27	-0.122	0.256	0.18	0.149	-0.159	-0.04	-0.243	-0.297	-0.069	0.022	0.421	0.022	-0.241	0.168	0.466	-0.139	-0.484	0.222	0.359	0.468	-0.063	0.584	-0.043	0.559	0.106	0.1	-0.384	-0.081	0.493	0.041	0.176	0.427	0.498	0.036	-0.009	0.474	-0.047	0.222	-0.149	0.068	-0.212	0.45	-0.202	0.219	-0.048	0.013	-0.294	0.08	0.291	-0.401	-0.307	0.415	0.875	0.201	-0.378	0.068	-0.351	0.03	-0.197	0.589	-0.481	0.309	0.568	-0.416	-0.221	0.118	0.188	-0.004	0.326	0.319	0.2	-0.38	-0.327	-0.224	0.072	-0.221	0.814	-0.611	-0.789	0.089	-0.381	0.253	0.31	0.488	0.718	0.386	-0.354	0.109	0.018	0.169	0.242	0.43	0.177	0.034	0.212	-0.641	0.633	0.509	0.044	0.333	-0.223	-0.179	0.669	-0.417	0.401	-0.402	0.236	-0.087	-0.036	0	0.078	-0.525	0.585	-0.253	-0.544	0.75	0.168
FRS3	PPI	1	6.857	0.448	-0.214	-2.016	0.12	-0.1	0.629	-1.632	-1.052	-0.747	1.257	-0.075	0.443	-0.65	0.273	0.248	-0.215	0.485	1.061	-1.013	-0.468	0.729	0.769	-0.113	-2.078	0.279	0.028	-1.376	-0.627	0.377	-0.074	-0.594	-1.023	1.46	-0.586	0.264	0.494	0.436	-0.291	0.816	0.594	-0.025	-0.641	-0.412	-0.527	-0.395	1.352	-0.088	-0.271	0.443	0.04	1.027	0.045	0.409	0.34	-0.556	0.147	0.106	-0.969	0.302	0.797	0.049	0.273	0.03	-0.146	-1.107	0.546	-0.133	-0.252	-0.654	0.884	0.2	-0.32	0.153	-0.368	1.056	0.433	0.667	1.384	-0.209	0.086	-0.684	0.344	0.486	-0.202	0.247	-0.211	1.308	0.508	-0.541	-0.136	-0.439	-0.278	-0.18	-0.25	0.192	-0.151	0.387	-0.278	0.495	-0.409	0.25	0.304	0.555	-0.116	-0.288	0.799	-0.291	-0.816	0.265	-0.737	0.542	0.691	0.578	0.428	-0.323	-0.057	-0.609	-0.764	0.677	0.109	0.091	-0.423	0.616	0.226	0.641	0.369	0.153	-0.072	0.101	-0.297	0.009	-0.156	0.131	0.156	0.921	-0.22	0.137	0.324	0.491	-0.638	0.557	-0.18	0.407	-0.071	-0.763	-0.433	-0.869	-0.162	-0.049	0.148	-0.381	-0.707	-0.246	-0.049	0.641	0.016	-0.334	-0.298	0.237	0.07	0.008	-0.248	-0.393	-0.22	-0.022	-0.542	0.33	0.237	-0.103	0.018	0.158	-0.903	0.443	-0.383	0.328	-0.559	-0.242	-0.211	-0.43	0.755	0.149	0.461	-0.055	0.2	-0.205	-0.298	0.237	0.066	0.448	-0.701	-0.608	0.236	0.356	0.371	0.491	-0.213	0.008	0.839	0.753	-0.737	-0.456	-0.275	-0.508	1.236	-0.874	-0.407	0.097	0.418	0.364	0.517	0.201	-0.272	0.033	-0.405	-0.562	0.304	0.136	0.32	0.883	0.523	0.176	-0.218	-0.247	-0.711	0.29	0.005	-0.792	0.622	-0.346	-0.353	0.025	-0.513	0.484	0.188	0.464	0.398	0.35	0.498	-0.76	0.263	0.238	0.139	-0.321	-0.487	-0.058	0.687	0.088	-0.599	0.207	-0.334	0.415	0.255	0.239	0.384	-0.313
ECT2	PPI	1	13.273	-1.189	-2.064	1.53	-0.945	-1.162	-0.045	0.965	2.043	0.764	0.284	0.055	-0.916	1.784	1.859	0.358	-1.3	-1.012	0.527	-0.636	-0.263	-0.7	-0.525	0.294	-1.574	0.499	0.118	-1.359	-1.332	-0.181	1.19	0.557	-0.489	0.674	-0.117	1.349	0.038	-0.164	-0.941	0.151	0.562	-0.019	0.311	-0.761	-0.178	0.104	0.754	-0.241	0.29	-0.454	2.42	-0.067	-0.229	0.041	-0.207	0.687	0.249	0.287	-1.124	-0.617	-0.488	0.644	-0.859	0.492	0.159	-1.434	-0.257	-1.223	0.156	-1.773	0.094	0.28	0.159	-0.319	0.07	-1.555	-0.957	0.575	-0.773	-0.619	0.089	1.525	-0.102	-0.839	1.247	0.866	0.587	0.216	-0.464	0.276	0.633	-0.973	1.809	0.185	-0.159	0.466	-0.219	0.421	-0.744	0.853	0.744	-0.652	1.25	0.192	-1.21	1	-0.603	0.823	0.804	0.717	-0.096	2.044	-0.558	-0.357	-0.277	0.625	1.098	0.618	-0.62	-0.716	-0.115	-0.057	0.125	0.815	0.092	-0.263	-0.282	-0.809	-0.928	-1.239	-0.087	0.43	-0.409	0.68	-1.301	-0.322	0.404	-0.326	-0.401	-0.417	-0.004	0.419	1.046	0.503	-0.765	-0.539	-0.729	0.535	1.651	-1.045	-1.182	0.485	-0.661	0.03	-0.117	0.243	0.541	0.328	0.353	-0.463	0.079	-1.32	0.122	-0.839	0.453	0.157	0.657	-0.336	-1.042	0.683	0.064	-1.05	0.94	1.065	0.156	0.665	0.173	0.753	-0.674	0.164	-0.595	-0.099	0.483	-0.408	-0.184	-0.006	-0.652	0.128	0.05	-0.132	0.02	1.022	-1.239	-0.396	-0.064	0.134	-1.048	0.164	0.438	1.832	-0.01	-0.582	1.106	1.195	0.267	-0.57	-1.058	-0.386	0.72	0.025	-0.768	0.196	0.502	0.658	0.838	-0.393	1.08	-0.718	0.393	0.303	-1.427	0.855	-1.428	0.145	0.405	-0.453	-0.704	-0.406	-0.179	0.538	1.657	-0.295	-1.319	-0.606	1.555	-1.719	-0.072	-0.68	-0.502	0.512	0.094	0.481	-0.923	0.884	-0.206	-0.001	-0.397	-0.762	-0.109	0.145	-1.199	-1.443	-0.155	-0.512	-0.591	0.262
SNTA1	PPI	1	8.788	-0.86	-0.595	-2.789	0.383	-1.546	-0.455	-1.46	0.281	-1.84	-0.002	-0.508	1.624	-2.228	-1.119	-0.885	0.63	0.183	-1.043	-0.781	-0.068	-0.161	-0.053	0.189	-1.293	0.027	-0.723	-0.87	0.395	-0.62	0.729	0.479	-0.172	-0.975	0.417	0.074	0.07	-0.208	0.609	-0.663	-0.172	0.381	0.048	-0.113	0.233	0.307	-0.131	0.073	0.601	-1.145	0.253	-0.534	0.389	0.033	0.013	-0.807	0.582	-0.241	-0.112	0.751	0.949	-0.447	1.752	0.265	-0.053	0.214	-0.09	-0.184	0.25	0.26	0.337	-0.566	-1.116	-0.244	0.312	-0.051	1.004	0.064	0.338	-0.186	-0.573	-0.006	-0.356	1.141	0.232	0.648	-0.196	0.777	-1.123	-0.79	0.158	0.139	0.499	-0.486	-1.227	0.062	0.66	0.19	-0.482	0.719	0.072	-0.257	-0.408	-0.004	0.248	-0.62	1.572	-0.315	-0.2	0.043	0.361	0.357	-0.06	1.316	0.39	-0.665	-1.231	-0.259	1.028	-0.971	0.666	-0.361	-0.079	-0.161	0.037	-0.075	0.683	-1.019	0.28	-0.231	-0.226	0.194	-0.145	-0.511	-0.416	-0.121	-0.34	0.528	-0.181	1.596	-0.501	-0.422	0.313	0.665	0.324	0.099	1.061	-1.021	-0.257	-0.186	-0.151	0.288	0.43	-0.789	0.668	0.044	0.5	0.076	0.078	0	0.38	0.116	0.433	0.114	-0.904	-0.413	-0.37	-0.544	-0.54	1.035	-0.361	0.773	0.305	-0.538	0.837	-0.118	0.746	0.229	0.421	0.713	0.888	-0.424	0.335	-0.25	-0.014	-0.109	-0.279	0.169	-0.132	1.237	-0.109	1.474	-0.725	-0.623	0.494	0.459	0.158	0.933	0.173	0.174	0.216	0.328	0.441	-0.548	0.263	-0.639	0.482	-0.258	-0.504	0.23	0.412	-0.705	-0.673	0.259	0.771	-0.009	-0.677	-0.193	-0.407	-0.79	-0.389	0.482	-0.069	-0.688	0.709	-0.025	-0.42	0.284	1.075	-0.015	1.108	0.675	0.906	0.066	0.027	-0.083	0.392	-0.576	-0.322	-0.075	-0.121	-0.103	0.011	0.403	0.399	0.322	0.495	-0.656	-0.348	0.478	1.041	-0.273	0.175	0.191	0.02	0.997
VMA21	PPI	1	1.315	-0.14	-0.345	-0.055	0.132	-0.145	-0.073	-0.268	0.411	-0.506	0.161	0.003	0.355	0.183	-0.003	-0.091	-0.079	0.18	-0.045	-0.178	-0.01	-0.54	-0.141	0.041	0.103	0.114	-0.023	-0.209	0.098	0.112	-0.313	0.249	0.126	-0.125	0.26	0.342	-0.045	0.243	-0.129	-0.161	-0.057	-0.04	0.775	-0.011	-0.051	-0.23	0.135	-0.438	-0.085	0.045	0.191	0.086	0.242	-0.166	0.294	-0.276	-0.344	-0.009	-0.186	0.117	0.246	0.059	-0.221	-0.036	-0.056	-0.012	0.165	0.079	-0.2	0.169	0.175	-0.397	-0.187	0.064	-0.081	0.307	-0.174	0.165	0.007	-0.158	-0.467	-0.086	-0.09	-0.16	-0.267	-0.147	-0.113	0.217	-0.234	0.192	0.243	0.288	0.031	0.186	-0.109	-0.286	-0.444	0.299	-0.058	0.023	-0.009	0.479	-0.025	-0.052	0.113	0.153	0.068	0.121	-0.006	0.206	-0.067	-0.255	-0.307	0.069	0.033	0.194	0.024	0.082	-0.467	0.345	0.35	-0.097	-0.04	-0.187	0.161	0.134	-0.03	-0.226	0.062	-0.259	-0.215	-0.04	0.146	-0.004	0.27	0.13	0.342	0.022	-0.184	-0.116	-0.062	0.165	-0.053	-0.358	-0.149	-0.151	0.205	-0.295	-0.016	-0.535	-0.093	-0.142	0.068	0.09	-0.112	-0.138	0.105	0.272	0.34	-0.07	0.32	0.232	-0.209	0.209	0.156	0.274	-0.198	0.16	0.283	0.174	-0.246	-0.248	0.169	-0.178	0.145	0.125	-0.103	0.163	0.124	-0.008	-0.054	-0.161	0.036	-0.095	0.196	-0.171	-0.16	0.204	0.227	-0.047	0.278	-0.314	0.188	0.177	0.195	0.231	-0.265	0.118	-0.201	-0.046	-0.159	-0.257	0.199	0.106	-0.418	-0.009	0.246	-0.157	0.241	-0.052	0.465	0.254	-0.04	-0.058	-0.009	0.173	-0.039	-0.248	0.15	0.156	0.403	0.019	0.095	0.352	0.132	-0.196	0.218	-0.008	-0.079	0.306	0.044	-0.357	0.053	-0.074	0.008	0.011	0.004	0.178	0.187	-0.115	0.214	0.059	-0.128	-0.115	-0.042	0.023	0.032	0.181	0.076	-0.064	0.151	0.149	0.069	0.222	0.257	0.296
CWC27	PPI	1	7.581	-2.738	-1.118	1.225	-0.109	-0.392	0.245	3.021	-2.483	1.808	-0.49	0.248	0.358	-0.627	3.74	3.341	-1.961	1.3	-0.877	0.028	-0.648	-0.41	-0.951	0.114	-0.044	0.982	-1.736	0.021	-0.465	0.253	-0.071	0.542	0.178	-0.034	0.381	-0.341	-1.21	0.132	-0.327	0.164	1.078	0.299	-0.582	0.344	-0.183	0.289	-0.927	0.571	0.283	-0.473	-0.099	0.626	-0.342	-0.008	0.282	-0.028	0.58	0.59	-0.058	0.193	0.37	0.058	-0.55	0.119	-0.12	0.253	-0.538	-0.188	-0.326	-0.155	-0.819	0.154	-0.14	-0.068	0.147	-0.581	-0.119	0.104	-0.305	-0.804	-0.473	0.634	0.246	1.177	0.287	-0.412	-0.05	0.172	-1.282	-0.38	0.017	0.516	0.6	-0.089	-0.023	0.295	0.204	0.644	0.274	-0.425	-0.064	0.016	-0.173	0.879	0.318	-0.409	1.075	-0.778	0.558	0.256	-0.215	0.022	0.088	0.32	-0.261	-0.027	0.161	0.135	-0.194	-0.088	-0.555	-0.307	1.13	0.463	-0.155	0.404	-0.175	-0.061	-0.566	-0.589	0.19	-0.149	0.018	1.207	0.113	-0.675	-0.054	0.622	-0.664	0.624	-0.156	-0.138	0.188	-0.433	0.33	-0.339	0.267	-0.789	-0.242	-1.056	0.029	0.49	0.267	-0.12	-0.007	-0.134	0.299	0.069	-0.116	-0.484	0.405	0.715	-0.512	-0.15	-0.369	-0.177	0.043	0.071	0.234	-0.412	0.559	0.57	0.414	0.126	0.27	-0.046	-0.77	0.254	-0.507	-0.67	-0.684	-0.029	0.201	0.102	-0.423	0.529	-0.059	0.568	0.309	0.427	-0.244	-0.789	0.452	-0.564	0.375	-0.145	-0.229	-0.094	-0.469	0.065	-0.11	0.144	0.403	0.171	0.772	-0.339	-0.428	0.388	-0.501	0.257	-0.73	-1.152	-0.637	-0.171	0.061	-0.074	0.339	0.68	0.055	-0.755	0.055	-0.259	0.509	-0.594	-0.469	0.029	-0.492	-0.035	0.056	-0.433	0.442	0.428	0.474	-0.955	-0.874	-0.082	-0.485	0.152	0.496	-0.99	0.419	-0.192	-0.034	-0.039	-0.951	-0.565	-0.206	-0.136	-0.147	0.094	0.371	0.112	0.06	0.485	0.161	0.321
RAP1B	PPI	1	2.304	-0.657	-0.442	0.229	0.074	0.039	0.034	0.395	0.552	-0.442	0.046	-0.208	-0.023	0.577	-0.006	0.265	0.333	0.263	-0.278	0.028	-0.08	0.151	0.267	-0.034	0.187	0.296	0.321	-0.18	0.007	0.086	-0.156	-0.063	0.053	0.187	0.015	-0.167	-0.203	0.308	0.382	-0.031	0.465	-0.024	-0.196	-0.111	-0.119	-0.155	0.137	-0.013	-0.177	-0.024	0.002	-0.004	-0.287	-0.205	0.317	0.498	-0.147	-0.158	-0.27	0.372	0.107	0.084	-0.436	-0.46	0.299	0.2	-0.474	-0.424	-0.288	-0.331	-0.046	0.06	0.025	0.335	0.059	-0.118	0.186	0.059	0.299	-0.219	-0.618	-0.277	-0.039	0.196	-0.368	0.007	-0.25	-0.601	0.268	-0.101	0.382	0.435	-0.074	0.034	-0.355	-0.21	-0.265	0.22	-0.367	-0.101	0.111	-0.224	-0.208	-0.276	-0.002	0.136	0.052	-0.402	-0.016	-0.117	-0.113	0.132	0.432	-0.395	-0.102	0.391	0.037	0.027	0.135	-0.224	0.023	-0.008	0.31	0.413	0.016	0.162	-0.019	0.173	-0.281	0.086	0.166	-0.099	0.078	-0.035	0.119	-0.282	0.195	0.101	0.11	0.307	-0.149	-0.473	0.088	0.296	-0.074	0.686	-0.398	-0.142	-0.027	0.029	-0.156	-0.198	0.106	0.006	0.046	0.178	-0.21	-0.274	-0.487	0.841	-0.155	-0.035	0.171	-0.136	-0.013	-0.115	0.162	-0.139	-0.172	-0.455	-0.005	-0.103	0.081	0.064	0.162	0.444	0.3	0.437	-0.093	-0.158	0.113	0.057	0.187	0.151	-0.323	0.25	-0.093	0.11	-0.112	-0.431	0.057	0.145	0.064	0.223	-0.213	0.331	0.387	0.137	0.369	0.229	-0.127	0.417	0.023	0.06	-0.168	0.195	-0.064	0.129	0.017	-0.031	-0.056	0.252	0.066	-0.631	-0.056	0.249	-0.04	-0.203	-0.201	-0.236	0.012	-0.034	-0.297	0.348	0.101	0.258	-0.218	-0.093	0.024	0.488	-0.064	0.324	-0.484	-0.28	0.141	0.03	-0.121	0.378	-0.229	-0.155	0.363	-0.12	-0.336	0.354	0.033	-0.402	-0.244	-0.171	0.065	-0.455	-0.047	0.224	-0.347	0.008	-0.077	0.038
MCF2	PPI	1	13.383	-3.239	-4.465	0.863	-0.257	-2.444	0.624	2.289	3.112	0.469	-0.118	-1.052	-1.292	1.655	-0.792	0.331	-0.599	-1.4	0.56	0.302	0.421	-0.668	0.052	1.038	0.126	-0.391	-0.662	-0.093	-0.399	-0.614	1.081	-0.515	-1.424	0.389	-0.316	0.665	-0.469	-0.617	1.445	0.668	0.727	0.515	-0.858	1.183	0.941	0.037	0.164	0.9	-0.942	-0.528	-0.557	0.103	0.97	-0.246	0.28	-0.785	0.267	0.139	0.137	-0.373	-0.465	0.332	0.735	-0.795	0.141	0.568	-0.012	-1.458	-0.265	-0.483	0.379	-0.84	-0.46	-0.869	-0.318	-0.759	-0.246	0.856	-0.655	-1.151	-0.386	0.419	0.687	0.819	0.019	0.476	0.948	-0.02	-0.655	0.796	-0.109	-0.1	0.465	0.606	-0.249	-0.026	-0.772	1.511	-1.776	0.297	0.002	0.952	0.612	-0.828	-0.756	0.046	-0.748	0.064	0.4	-0.637	0.984	-0.619	1.413	-0.877	1.836	-1.455	0.575	0.091	0.488	0.557	0.15	0.223	0.098	0.229	-0.841	0.032	-0.034	0.308	-0.043	0.848	-0.132	2.039	-0.719	0.99	0.151	-0.516	1.079	1.069	0.598	1.526	0.303	0.287	-1.575	-0.701	0.782	-1.157	0.699	-1.001	0.343	1.205	0.07	1.3	-1.819	0.376	-0.679	-1.146	1.317	0.69	-0.94	0.401	0.557	0.068	1.092	-0.979	-0.846	0.041	-0.576	0.961	-0.149	1.302	0.782	0.579	0.079	1.924	0.962	0.426	-0.525	0.03	1.013	-0.465	-0.846	0.326	-1.101	-0.957	-0.843	0.004	-1.22	0.899	0.242	-0.717	-0.957	-0.1	0.409	-0.707	-0.466	-0.339	0.607	-0.965	0.367	0.743	0.406	-0.326	-0.779	1.272	-0.568	-0.801	0.821	-0.029	-1.464	-1.322	-1.193	-0.655	1.442	-0.561	-0.108	-0.104	-1.213	1.785	0.257	0.802	0.073	-0.749	0.46	0.922	-0.048	0.143	-0.587	-1.909	-0.531	-0.702	0.735	-0.037	0.115	1.418	-0.009	0.19	-0.252	-0.623	1.059	0.133	-1.506	-1.554	-0.165	0	-0.08	-1.704	-1.57	1.502	0.481	1.124	0.097	0.169	0.924	-0.155	-0.983	-0.541
HLA-DPB1	PPI	1	3.363	-0.244	-0.472	-0.049	0.629	-0.408	-0.012	-0.48	0.315	-0.511	0.644	-0.03	0.269	-0.343	0.214	-0.024	0.075	0.334	-0.199	0.079	-0.238	-0.023	0.281	-0.243	0.165	0.622	0.745	-0.496	-0.227	-0.17	-0.313	-0.231	0.209	-0.364	-0.157	0.012	-0.176	-0.282	0.226	0.06	0.644	-0.24	0.021	-0.09	-0.015	-0.194	0.474	-0.137	-0.365	0.169	0.371	-0.281	-0.043	-0.542	0.004	-0.474	0.151	-0.275	-0.016	0.083	-0.426	-0.497	0.508	0.032	0.412	0.352	-0.419	-0.451	0.443	-0.021	-0.275	-0.156	-0.048	0.27	-0.028	-0.077	0.046	-0.016	0.124	-0.06	0.368	-0.378	0.138	0.408	-0.133	-0.146	0.057	-0.113	-0.267	0.025	-0.735	0.086	0.242	-0.47	-0.28	0.118	0.209	-0.151	-0.284	0.651	0.418	-0.484	-0.357	-0.231	-0.833	-0.325	0.043	0.402	0.734	0.145	0.402	0.16	0.23	-0.398	0.244	0.173	-0.107	-0.025	0.19	-0.184	0.133	-0.23	-0.421	0.19	-0.226	-0.05	-0.261	-0.167	-0.522	0.056	-0.476	0.286	0.501	-0.156	0.249	0.6	0.853	0.178	0.105	-0.054	-0.407	0.517	-0.28	0.298	-0.359	0.447	-0.136	-0.14	-0.086	-0.291	-0.031	0.157	0.119	-0.34	-0.423	0.2	-0.196	0.094	-0.237	-0.087	0.025	-0.045	-0.214	-0.04	-0.172	0.492	-0.045	-0.046	0.222	0.078	-0.474	0.503	0.571	0.608	-0.442	0.377	-0.347	0.469	0.063	-0.288	-0.099	0.125	0.823	0.129	0.067	-0.311	0.363	-0.212	0.158	0.505	-0.059	-0.328	-0.539	-0.051	-0.274	-0.096	0.048	-0.381	-0.264	0.445	-0.168	-0.042	-0.377	0.353	-0.353	-0.177	0.156	-0.149	-0.324	-0.418	-0.172	-0.576	0.583	0.322	-0.22	-0.119	-0.114	0.114	-0.305	0.174	-0.186	-0.237	-0.28	-0.204	-0.359	0.094	0.26	-0.05	-0.384	0.252	0.274	0.274	0.109	0.159	-0.344	0.328	-0.009	-0.152	0.549	0.447	-0.196	-0.325	-0.448	-0.304	-0.046	-0.102	0.526	-0.072	0.036	-0.074	-0.172	-0.028	-0.181	-0.219	-0.067	-0.074
PPP1R8	PPI	1	5.473	-0.853	0.602	-1.016	-0.075	0.155	1.062	-0.57	-0.45	-0.099	-0.029	0.137	-0.17	0.832	0.746	0.836	-0.966	-0.089	-0.166	0.285	0.569	-0.335	-1.85	-0.686	-0.071	0.72	0.204	0.752	-0.891	0.991	-0.795	0.374	0.191	-0.095	-0.001	0.607	-0.131	-0.16	-0.653	0.464	0.626	-0.103	-0.447	-0.221	-1.194	-0.604	0.341	-0.357	0.2	0.13	-1.311	0.14	0.007	0.165	0.371	0.413	0.228	0.466	0.418	0.933	0.507	0.788	0.667	-0.418	-0.112	-0.361	-0.891	0.204	-0.161	-0.479	-0.113	0.254	-0.559	0.053	0.243	0.215	0.278	0.429	0.372	1.318	0.673	1.155	-0.007	0.269	-0.382	-0.103	-0.251	0.919	0.173	0.205	-0.208	-0.372	-0.164	-0.228	0.431	0.513	0.106	0.019	0.045	-0.126	0.025	0.316	-0.164	0.031	-0.344	0.802	0.196	-0.087	0.168	0.076	-0.516	-0.423	-0.232	0.009	-0.203	0.003	-0.231	0.522	0.843	0.057	-0.138	-0.072	0.257	0.162	-0.425	0.299	-0.583	0.712	-0.302	0.564	0.963	0.124	-0.347	-0.16	0.118	-0.271	-0.405	-0.055	-0.501	-0.989	-0.757	0.214	-0.462	-0.311	-0.43	0.414	-0.093	-0.089	-0.47	0.066	0.089	-0.111	-0.703	0.208	-0.178	0.379	0.539	-0.039	-0.298	0.15	-0.13	-0.161	-0.281	0.634	0.269	0.243	-0.342	-0.2	-0.123	0.048	-0.125	0.411	-0.4	-0.46	-0.441	0.236	-0.58	0.359	-0.23	-0.394	0.526	0.015	0.306	0.155	0.093	-0.368	0.082	0.136	-0.06	0.293	0.334	-0.318	-0.119	-0.798	0.451	0.053	-0.191	0.267	0.003	-0.008	-1.091	0.176	0.457	0.171	-0.232	-0.165	-0.438	0.696	-0.672	-0.114	-0.016	-0.102	-0.535	-0.194	0.384	-0.052	-0.685	0.596	0.388	0.954	-0.204	0.557	-0.175	-0.317	0.425	0.031	0.052	0.038	0.713	-1.175	-0.467	-0.133	0.279	-0.509	0.199	0.083	0.138	0.578	-0.471	0.454	-0.462	-0.061	0.02	-0.212	-0.511	-0.384	0.176	-0.558	0.221	0.214	0.339	0.074	-0.214	0.114	-0.228	-0.248
HNRNPH1	PPI	1	5.41	-0.677	0.186	-1.77	0.454	0.406	-0.248	0.266	0.112	-1.708	1.151	0.499	0.241	0.826	0.529	0.976	0.312	-0.295	-1.177	3.238	0.801	1.071	1.499	0.504	-0.952	2.246	0.475	0.398	0.718	0.162	0.796	-0.83	-0.216	0.286	0.529	-0.733	-0.22	-0.12	0.25	-0.701	0.915	0.139	-0.841	0.306	-0.433	-0.083	0.25	0.364	0.605	0.15	0.09	0.016	0.643	-0.286	0.25	-0.973	-1.436	1.065	-0.819	-0.956	0.227	0.098	1.054	-1.203	-0.547	0.208	-0.984	-0.096	-0.005	1.317	1.517	-0.019	-0.281	-0.953	0.706	0.563	-0.413	-0.813	0.227	0.291	0.851	0.112	0.477	1.11	0.838	-0.104	-0.259	-0.25	-1.22	0.151	1.357	0.512	-0.029	-0.858	-0.762	-0.104	-0.501	0.335	0.517	-0.068	-0.091	0.969	0.498	0.558	0.678	-0.911	0.233	0.351	-0.764	-0.452	0.1	-0.24	0.122	0.687	-0.602	1.296	-1.429	0.357	0.641	0.866	0.98	-0.765	-0.567	0.407	0.386	0.717	0.015	-0.341	-0.084	0.18	0.035	-0.037	-0.359	0.453	0.066	0.258	-0.467	-0.308	-1.61	1.011	0.288	-0.103	0.066	-0.748	1.067	0.684	-1.129	0.258	1.009	-0.244	0.103	1.216	-0.198	-0.295	0.556	0.006	0.826	-0.794	-0.824	-0.658	-0.121	-0.305	-0.833	-0.543	-0.179	-0.575	0.199	0.195	0.463	-0.362	0.294	-0.067	-0.547	0.61	0.017	0.652	0.643	-0.371	-0.025	0.878	0.403	-0.032	-0.254	-0.438	0.125	0.882	0.177	0.107	0.461	-0.204	-0.479	1.551	0.406	-0.399	0.472	-0.112	-0.911	0.706	0.083	0.618	0.571	0.519	-0.997	-0.163	0.676	-0.282	0.185	-0.796	0.189	-1.331	-0.406	-0.866	0.693	0.642	0.545	0.239	-0.589	-0.14	0.167	0.717	0.446	-0.452	0.653	-0.158	0.079	-0.388	-0.445	-0.261	-0.423	-0.609	-0.655	0.553	-0.555	-0.769	0.837	-0.758	-0.247	0.422	0.648	0.203	-1.372	0.159	0.298	0.722	-0.989	-0.098	1.332	-0.841	-0.583	-0.654	0.202	0.604	-0.538	0.083	-0.723	0.417
ASB6	PPI	1	6.342	-1.353	-2.558	-1.113	0.29	-1.207	0.199	-0.236	0.5	-1.705	0.585	0.395	0.883	-0.498	-0.582	-0.024	-0.477	-0.53	-0.14	-1.677	0.582	-1.225	0.478	0.015	-0.253	-0.791	-1.136	-0.117	-0.144	0.864	1.173	0.623	-0.594	-0.583	0.123	-1.609	-0.168	0.409	1.239	0.625	-0.078	0.184	-0.902	-0.44	0.015	0.095	-0.545	-0.253	0.14	-0.342	-0.854	-0.619	0.267	-0.311	-0.808	0.898	-0.224	-1.484	0.748	-0.314	-0.638	0.396	0.385	0.462	-0.007	1.017	0.043	-0.466	-0.792	-1.041	0.159	-0.465	0.647	-0.78	0.848	0.024	-0.464	0.462	0.242	0.798	-0.511	-0.015	-0.948	-0.697	0.073	0.545	-0.246	0.571	-0.176	-0.503	-0.385	-0.13	-0.099	0.06	-0.155	0.61	0.05	0.389	-0.173	0.261	-0.281	-0.421	0.016	0.433	0.902	0.45	0.132	-0.83	-0.887	0.267	0.637	-0.172	0.476	-0.754	0.226	-0.562	0.341	-1.509	0.538	0.492	0.19	-0.22	-0.961	-0.585	0.494	0.58	-0.377	0.13	1.108	0.565	-0.07	-0.588	-0.012	-0.858	1.209	0.522	0.594	-0.032	0.004	-0.074	-0.125	0.795	-0.487	0.422	-0.138	-0.292	-0.528	-1.255	0.78	0.096	-0.372	-0.672	0.135	0.762	0.679	-0.253	0.494	-0.373	0.228	0.287	0.959	-0.41	-0.138	0.725	0.357	-0.889	-0.164	0.62	-0.297	1.806	1.17	-1.104	-0.031	-0.326	0.655	0.778	-0.444	-0.675	0.137	0.556	0.767	0.103	-0.349	0.654	-0.457	-1.038	1.027	-0.888	-0.56	-0.493	0.215	-0.903	0.043	-1.292	0.056	-0.227	-0.708	-0.014	0.334	0.196	-0.521	1.113	0.021	-0.165	0.008	0.524	0.285	-0.115	0.041	0.286	-0.481	-0.244	-0.089	-0.449	-0.67	-0.071	-0.496	0.668	-0.369	-0.029	0.792	0.158	0.061	0.141	0.187	0.251	-0.036	-0.319	-0.111	0.014	-0.259	0.19	0.134	0.04	0.847	-1.13	0.605	0.284	-0.543	0.504	-0.657	-0.463	0.454	-0.061	0.215	-0.067	-0.182	0.095	0.355	-0.562	0.319	-0.073	0.643	-0.448	-0.625	0.184
MDN1	target	1	84.064	-16.883	-23.09	-8.254	0.822	-12.108	0.189	9.429	5.805	-1.17	-0.138	-1.16	5.672	-6.06	-1.654	1.69	-7.588	1.253	-3.181	-2.867	-3.1	-7.892	-0.479	4.519	-1.002	-2.724	-4.981	5.158	-1.265	-0.038	3.513	2.741	-3.453	4.535	3.961	-1.06	-4.741	4.503	7.079	4.709	3.126	2.023	4.144	-0.655	-5.094	1.838	5.144	0.533	-0.317	3.171	-9.319	-5.259	-0.324	1.409	4.046	8.773	6.9	-14.711	3.535	-1.592	-3.238	-8.06	-7.079	-5.889	-0.55	12.224	-6.375	-3.906	-0.084	-3.093	-2.542	0.262	-5.645	-7.287	8.398	-13.084	-4.268	-11.844	-6.885	5.504	0.222	-3.408	1.59	-6.222	2.422	3.124	-9.604	-1.529	10.491	-11.189	6.51	-8.799	-3.279	8.823	-6.328	8.666	2.521	-1.284	0.396	12.091	12.081	-8.556	1.434	5.7	19.988	-5.606	-7.449	-6.09	-6.259	-0.486	-8.71	1.253	-1.838	-9.62	-7.52	12.268	-6.744	-9.84	4.366	-5.223	3.121	-6.628	8.16	6.122	-1.868	-0.95	2.672	-2.145	1.761	-6.004	0.662	-6.868	7.125	-2.933	-1.783	4.649	0.226	-5.563	-2.766	-2.025	3.489	6.754	-3.354	-0.99	-1.354	2.415	5.605	1.04	0.785	1.24	-5.874	-0.859	0.397	-4.785	-4.001	-3.777	0.505	1.55	-6.678	0.889	3.682	5.912	-4.201	-0.752	0.515	-2.236	2.287	-2.393	2.508	-0.329	3.669	3.134	-4.664	3.918	-4.25	-1.042	3.917	-1.036	0.052	-2.049	-1.457	-4.36	-0.477	2.096	0.646	3.88	1.598	1.846	2.01	-0.077	4.371	-3.002	-1.26	0.189	-2.401	4.142	-1.806	-3.737	-0.104	1.803	0.443	-1.407	1.345	2.408	-3.316	-0.194	-1.902	-0.052	0.552	0.698	4.836	4.213	-1.533	-0.097	1.483	-0.724	1.619	0.296	-2.459	2.34	3.127	1.117	1.372	-2.294	0.754	-2.874	-1.838	-0.283	1.241	-1.808	-0.176	-0.086	-2.123	2.084	-0.162	-1.328	1.302	-0.305	2.893	3.587	2.734	-1.146	1.792	0.495	-0.575	-0.559	1.065	-0.069	0.677	2.563	-0.298	-2.214	1.829	-0.521	-1.684	1.19
MGMT	target	1	3.757	-0.591	-0.034	-1.112	-0.192	0.315	0.038	-0.999	-0.328	-1.777	0.214	-0.038	0.291	-0.691	-0.188	-0.294	0.351	0.304	-0.758	0.056	-0.095	0.041	-0.511	-0.231	-0.782	0.291	0.002	0	0.194	0.604	-0.218	0.444	0.371	-0.553	-0.026	0.447	-0.923	-0.018	0.729	-1.52	0.316	-0.121	0.327	-0.119	-0.169	-0.412	-0.592	-0.199	-1.07	-0.938	-0.907	-0.249	0.581	0.511	0.345	-0.611	-0.848	0.49	-0.524	0.363	-0.826	0.461	-0.006	0.19	0.311	0.262	-0.093	-0.308	0.396	-0.587	-0.002	-0.323	-0.011	0.484	0.232	-0.165	0.025	-0.058	-0.078	0.015	0.889	-0.103	-0.037	-0.279	-0.525	-0.062	-0.443	0.059	-0.778	0.399	0.204	-0.082	-1.031	0.069	-0.087	0.09	0.432	-0.071	0.14	-0.076	-0.172	-0.003	0.277	0.641	0.357	0.276	-0.507	0.428	0.17	-0.48	0.279	0.281	0.264	0.876	0.613	0.88	0.448	-0.192	0.386	-0.31	0.007	0.535	-0.033	0.047	0.209	-0.151	0.276	0.891	-0.104	-0.013	-0.713	0.386	0.504	-0.658	0.084	0.366	-0.234	0.001	0.294	0.117	0.515	-0.528	-0.053	0.036	0.17	0.122	-0.16	-0.366	-0.487	0.77	-0.015	0.123	-0.204	-0.22	-0.674	0.157	0.1	-0.233	-0.587	0.045	0.255	-0.114	-0.329	-0.534	-0.21	-0.158	0.29	-0.195	-0.096	-0.395	0.214	-0.169	-0.156	0.354	0.056	0.044	0.012	0.15	-0.411	-0.381	0.038	0.533	-0.654	-0.119	-0.103	0.792	-0.504	0.191	-0.56	0.097	0.195	-0.12	0.372	0.724	0.324	-0.335	0.417	0.265	-0.065	0.383	-0.35	0.008	-0.232	0.404	-0.032	0.177	-0.847	-0.101	-0.644	-0.079	-0.542	0.322	-0.105	-0.013	0.013	-0.179	0.158	-0.599	0.182	0.056	-0.223	-0.178	0.237	-0.168	-0.068	0.419	0.22	0.123	-0.411	0.006	-0.512	0.583	0.072	-0.552	0.522	0.449	0.093	-0.427	0.245	-0.175	-0.401	-0.977	0.324	0.055	-0.112	0.367	-0.472	0.812	0.035	-0.01	-0.22	0.255	-0.03	-0.099	-0.396	-0.213
KCNN3	PPI	1	11.759	1.52	-3.423	-3.691	-0.351	1.634	-0.432	-5.817	-5.493	1.573	-0.967	1.745	-5.743	6.233	-11.589	-0.453	-4.541	5.375	3.872	6.04	-11.745	-5.018	1.662	1.428	3.481	2.307	-2.256	-0.474	1.794	0.675	0.247	0.779	-0.965	-1.491	2.576	2.153	0.848	-0.487	-1.816	0.429	0.746	0.287	-0.013	1.249	0.238	-1.16	-0.711	0.198	1.505	-1.127	0.376	-1.348	-1.576	1.211	-1.088	-1.342	0.163	-2.266	0.36	-1.112	-1.78	1.165	-0.388	0.125	1.627	0.234	0.338	0.509	-0.925	0.652	0.397	-0.35	1.642	-0.507	0.048	-0.631	0.181	0.648	1.042	-0.18	-0.274	0.399	-1.411	-0.319	-0.158	-0.089	0.151	-0.363	-0.947	1.093	-0.106	0.615	-0.074	0.04	-0.941	-0.286	-0.732	-1.244	0.882	-0.88	-0.216	1.602	-0.369	-0.349	0.495	-0.435	0.117	-1.589	1.184	-0.469	0.36	0.687	0.476	-0.747	-0.739	0.014	0.215	0.406	0.481	-1.19	0.076	0.065	0.835	-0.075	0.786	0.922	0.219	-0.347	-0.839	-0.181	0.975	0.817	-0.211	0.6	0.279	-0.387	0.27	0.474	-0.043	0.006	-0.047	0.548	0.062	1.17	-0.989	0.531	-0.059	0.509	-0.39	0.472	-0.364	0.12	-0.868	1.117	0.065	-0.675	0.541	0.142	-0.991	-0.037	0.235	0.865	-0.132	0.502	0.118	-0.161	1.837	-0.302	-0.471	-0.472	-1.407	-0.827	-0.996	-0.122	0.395	-0.745	-0.602	-1.97	0.155	0.225	0.282	0.943	0.528	0.015	0.234	0.9	0.208	-0.867	-0.29	-0.382	-0.145	-0.3	-0.845	0.681	0.727	0.673	-0.488	-0.297	0.35	-0.83	0.074	0.214	1.297	-0.15	-0.527	-0.06	0.395	-0.057	0.101	1.153	0.192	-0.064	-0.208	0.836	0.847	0.585	-2.074	-0.82	0.091	0.253	1.138	-0.893	-0.307	1.074	-0.419	0.737	-0.713	0.047	0.742	0.271	0.087	0.069	-0.59	-0.432	0.684	0.053	0.849	-0.007	-0.465	0.474	-0.489	0.611	0.462	0.857	0.849	-0.075	-0.103	0.575	-0.617	-0.431	0.622	1.17	0.789	0.93	-1.227	0.164
FMO1	target	1	6.483	-1.518	-0.561	0.269	-0.546	-0.545	-0.01	-0.287	1.108	-1.273	1.179	0.079	-0.482	1.454	0.235	0.394	-0.83	-0.358	-0.212	0.111	0.521	-0.619	-0.054	0.44	-0.055	1.033	0.398	-0.028	-0.374	0.243	-0.601	-0.142	-0.409	-0.412	0.117	0.503	0.487	-0.022	0.094	-0.162	0.251	-0.138	0.176	-0.051	1.17	0.247	0.356	0.458	-0.168	0.364	-0.339	0.422	0.949	-0.345	-0.2	-0.592	-0.287	-0.492	-0.417	0.607	0.077	0.081	0.005	0.72	0.451	-0.203	-0.324	-0.16	0.408	-0.598	-0.041	0.82	0.222	-0.722	0.182	0.562	-0.593	0.085	0.74	-0.577	-0.533	-0.201	0.153	0.076	0.19	0.474	0.541	-0.31	-0.08	0.048	0.389	0.28	0.88	-0.089	0.261	-0.2	-0.278	-0.023	-0.812	0.499	0.491	0.164	0.127	0.174	-1.024	0.046	-0.419	-0.287	-0.645	0.265	0.396	-0.416	-0.572	-0.115	-0.789	-0.27	-0.305	-0.47	0.248	0.26	0.351	-0.46	-0.243	-0.236	-1.034	-0.698	-0.74	-0.264	-1.037	0.055	0.21	0.19	1.051	-0.002	0.429	-0.017	-0.071	0.142	-0.58	-0.068	0.636	-0.011	-0.226	-0.24	-0.607	0.002	-0.444	-0.384	-0.813	0.065	0.227	0.124	-0.923	0.562	-0.363	-0.241	0.997	-0.183	0.206	0.982	-0.138	0.484	0.251	-0.05	-0.656	0.344	-1.121	0.171	0.112	-0.625	-0.406	-0.113	-0.003	-0.64	-0.311	0.338	-0.415	-0.262	0.312	0.713	0.019	-0.527	0.33	0.273	0.549	0.55	-0.691	0.286	-0.621	0.207	0.024	0.117	-1.239	0.107	0.054	-0.268	0.03	-1.085	-0.541	-0.795	-0.629	0.05	0.724	0.15	0.396	0.113	0.356	0.358	0.575	-0.118	-0.706	0.041	-0.033	-0.242	0.181	-0.175	0.36	0.171	-0.497	-0.113	-0.321	-0.284	-0.652	0.575	-0.198	0.02	-0.774	-0.366	-0.079	-0.242	-0.217	-0.467	-0.364	0.821	0.066	0.147	-0.309	-0.195	0.576	0.162	0.635	0.062	-0.307	-0.755	-0.157	0.456	-0.612	-0.295	0.184	0.74	0.34	-0.241	-0.404	-0.749	0.735	0.02
MYO1A	PPI	1	14.625	-4.047	-3.519	-0.288	0.145	-2.212	0.465	2.943	2.392	-0.864	0.698	0.123	0.105	0.449	-0.545	0.138	-0.608	-0.238	-0.323	0.08	-0.521	-1.68	0.59	-0.291	1.157	1.376	0.902	0.068	0.4	0.565	0.383	-0.497	0.115	-0.198	1.453	0.214	-1.649	-0.711	0.661	-0.694	1.03	-0.185	-0.766	-0.387	0.2	1.342	0.047	-0.543	-0.96	0.241	-1.483	-1.236	-0.859	0.559	1.126	-0.215	0.725	0.917	1.368	-0.585	-1.951	-1.448	-0.856	0.164	-0.232	1.84	-1.463	0.223	0.445	-1.211	0.317	0.165	-0.429	0.97	-0.428	0.229	-0.838	0.198	-0.928	-0.639	0.542	-0.065	0.433	0.248	1.079	0.585	-1.598	-0.429	0.727	0.22	0.297	-0.767	-1.138	0.41	0.139	-0.966	-0.31	0.014	0.33	0.648	-1.567	0.105	0.456	1.278	0.443	-0.162	1.107	-0.577	-1.258	-1.67	0.053	-0.917	-0.57	0.365	-1.132	0.618	-1.461	-0.051	-1.545	0.533	0.056	-1.291	0.223	0.897	1.147	-2.007	-0.043	0.462	0.388	-0.251	-0.453	0.485	-0.537	0.01	-1.362	1.866	0.07	-0.658	0.377	0.477	0.519	0.336	0.165	0.263	0.809	0.459	1.06	-0.2	-0.011	-1.028	0.329	0.426	0.612	-0.314	-1.761	0.138	-0.217	-0.052	-0.14	0.312	0.339	0.686	0.183	0.54	0.189	0.735	1.228	0.769	0.75	0.905	0.855	0.484	-0.314	0.105	0.651	0.4	0.252	1.658	0.704	-1.174	0.033	1.044	1.632	0.249	-0.274	-0.18	0.468	1.227	-0.405	0.62	-0.243	1.517	1.145	-1.012	-1.463	-1.432	0.577	-1.964	-0.135	-0.799	0.367	-0.536	-0.331	-0.723	-0.286	-1.02	0.48	-0.701	0.906	0.368	-0.559	-0.377	0.305	-1.964	-0.844	-0.406	-0.753	-0.849	-1.265	0.586	-0.009	-0.026	0.086	1.634	0.081	-1.437	1.123	0.194	-0.218	-0.737	-0.026	-0.54	-0.689	-0.473	1.372	1.141	0.36	-0.567	1.056	1.093	-0.003	-0.757	-1.947	-0.146	0.856	0.202	-1.534	-0.397	-0.038	0.301	-0.136	0.923	0.731	0.726	-0.126	-1.055
KIAA0101	PPI	1	1.904	0.21	-0.082	0.011	-0.23	0.6	-0.03	-0.043	0.029	0.107	-0.057	-0.102	-0.514	-0.052	0.341	-0.141	0.263	0.612	-0.087	0.208	0.128	0.503	-0.482	0.124	-0.402	0.224	-0.093	-0.133	-0.23	0.454	-0.18	0.199	0.038	-0.61	0.145	-0.243	0.109	0.068	-0.264	-0.543	-0.051	0.462	0.081	0.123	-0.172	-0.008	-0.426	0.133	-0.097	0.027	-0.039	-0.448	0.008	0.336	0.037	0.144	0.048	0.329	-0.437	-0.054	-0.456	0.212	0.071	-0.334	0.041	0.597	-0.124	0.163	-0.072	-0.078	-0.209	0.114	-0.297	0.561	-0.015	-0.248	0.137	-0.049	0.562	-0.613	0.167	-0.222	-0.281	0.042	-0.561	0.431	-0.141	0.363	-0.018	-0.095	-0.352	-0.717	-0.105	0.147	-0.039	-0.155	0.22	0.058	0.19	-0.255	0.204	0.047	0.582	-0.124	-0.253	0.487	-0.121	0.21	0.261	-0.02	-0.578	-0.069	-0.107	0.48	0.043	0.604	-0.107	-0.396	-0.371	0.025	-0.083	-0.239	0.072	-0.356	-0.295	0.217	0.061	-0.152	0.319	0.087	0.025	0.183	0.193	-0.054	-0.014	-0.084	-0.334	-0.269	-0.053	0.013	-0.016	0.095	0.249	0.273	0.109	-0.198	0.142	0.056	0.117	0.603	0.286	-0.275	0.009	0.096	0.361	0.086	-0.098	0.122	-0.153	0.007	-0.004	-0.334	0.057	0.153	-0.144	0.151	-0.324	-0.425	-0.401	-0.075	-0.138	0.018	0.223	0.061	-0.278	-0.27	0.322	0.031	-0.182	0.268	-0.02	0.116	0.468	0.061	-0.33	-0.069	-0.699	0.299	-0.095	0.159	0.302	-0.081	0.159	0.149	-0.41	-0.018	0.085	-0.408	0.245	-0.219	-0.095	-0.317	-0.235	0.074	0.196	-0.339	-0.076	-0.133	-0.086	0.262	0.093	0.11	0.132	0.535	0.199	-0.088	0.186	0.255	-0.271	-0.193	0.157	-0.042	-0.046	-0.003	0.12	-0.027	0.023	0.101	-0.215	-0.115	-0.099	-0.192	-0.014	-0.084	-0.273	0.257	-0.041	0.019	0.034	0.065	0.105	-0.165	0.241	-0.246	-0.295	-0.208	-0.203	-0.319	0.02	-0.05	-0.026	-0.07	0.03	-0.431	-0.039	-0.054
FBXO15	PPI	1	6.729	-0.65	-1	-0.846	0.049	-0.171	0.26	-0.998	1.135	-0.739	1.069	-0.156	0.822	0.427	0.879	0.621	-0.431	-0.838	-0.959	1.265	0.062	-0.893	0.481	0.658	-0.217	0.647	-0.26	-0.11	-0.484	0.712	-0.599	-0.399	-0.527	0.143	0.263	0.55	-0.175	-0.31	-0.104	-0.667	0.807	-0.271	0.492	0.17	0.539	0.422	-0.325	0.181	0.151	0.426	0.321	-0.014	0.699	-0.09	-0.885	0.134	-0.176	0.104	0.684	-1.514	0.653	-0.115	-0.181	0.295	-0.26	0.16	-0.321	0.527	-0.227	0.951	0.423	-0.296	0.873	0.171	1.26	-0.395	0.318	-0.522	0.348	0.475	0.394	0.38	0.748	0.039	0.238	0.584	0.731	-0.422	0.839	-0.119	-0.937	0.053	0.383	0.004	0.133	-0.507	-0.402	-0.649	-0.142	0.601	0.072	0.18	0.538	-0.259	-0.183	0.907	0.485	-0.15	0.303	0.805	-0.381	0.051	0.685	1.291	-0.973	-0.561	0.029	0.045	0.168	-0.027	0.072	0.734	-0.72	0.446	0.151	0.256	-0.005	-0.09	-0.168	0.059	-0.608	0.267	0.187	-0.145	-0.066	-0.131	0.076	0.367	-0.456	-0.312	-0.084	0.305	-0.099	0.207	-0.557	-0.008	0.545	0.75	-0.283	-0.336	-0.314	0.117	0.121	-0.069	0.393	-0.15	-0.865	0.038	-0.315	0.142	-0.673	-0.452	0.056	-0.013	0.098	-0.744	-0.13	0.071	0.36	-0.543	-0.118	-0.122	-0.06	0.417	-0.221	0.788	-0.076	0.591	-0.086	-0.374	0.128	-0.426	-0.18	0.846	-0.151	-0.498	-0.165	-0.363	0.546	-0.165	0.248	-0.262	0.272	0.215	0.601	1.017	-1.341	-0.137	0.623	-0.466	-0.153	-0.777	0.131	-0.024	-0.301	-0.257	0.137	0.415	-0.425	-0.61	-0.23	0.135	-0.436	-0.5	0.561	-0.343	0.005	-0.276	-0.742	0.726	-0.399	0.276	-0.569	0.882	-0.07	0.947	-0.424	-0.159	-0.36	0.379	0.167	0.256	0.12	0.196	-0.371	0.14	-0.113	-0.464	-0.688	0.54	-0.06	-0.577	-0.533	-0.674	-0.309	0.081	0.129	-0.31	-0.816	0.416	0.446	-0.127	-0.686	0.165	-0.485	-0.096
FCHO2	PPI	1	13.58	2.325	-2.225	0.37	0.367	2.958	0.978	-0.102	0.042	2.936	0.89	-1.423	-0.311	3.132	1.418	-0.721	1.453	-3.142	-0.335	-0.942	-0.93	1.375	-1.52	2.195	1.444	-2.212	0.555	0.311	2.493	1.748	-2.349	-1.018	1.252	-0.861	0.28	0.729	0.492	0.786	1.137	-0.183	0.688	0.303	0.939	0.709	0.288	-0.726	-0.329	0.051	-0.525	-0.404	0.055	1.338	0.221	0.962	-1.032	-0.148	-0.198	0.728	0.845	-0.954	0.925	0.851	-0.005	0.057	0.458	-0.95	0.514	1.106	-0.37	1.721	-1.386	-0.166	0.297	-0.387	-0.579	0.731	-0.606	-0.749	-0.423	-0.205	0.123	0.171	1.014	0.64	0.242	-0.704	0.631	0.066	0.207	-1.345	1.557	-0.03	0.435	0.175	-0.572	0.874	0.373	-0.279	-0.559	-0.013	-0.152	-1.111	0.766	-0.56	-0.144	-1.104	-0.25	0.808	0.563	-0.046	1.036	-0.469	-0.65	-0.465	0.079	0.77	0.162	0.744	-0.423	-0.645	-0.397	-0.039	0.84	0.234	-0.326	-0.77	0.91	0.74	-0.219	-0.241	-1.088	-0.196	-0.076	-1.03	1.172	-1.532	0.019	0.025	0.442	0.249	-0.269	-1.331	1.129	0.34	-1.015	1.246	0.009	0.497	-0.021	-1.336	-0.624	0.431	1.371	-0.712	-0.8	-0.381	0.764	-0.026	-0.258	-0.201	-0.541	0.649	1.596	0.388	-0.46	0.138	-0.051	-0.452	0.641	0.536	0.214	-0.851	-0.173	1.041	-0.824	1.157	0.426	-0.82	0.851	-1.008	0.014	0.105	-1.244	-0.546	0.133	-0.72	0.953	0.282	0.907	-0.536	-1.018	1.739	-0.401	0.42	-1.032	0.448	-0.46	-0.204	0.59	-0.355	-0.49	0.986	0.944	0.086	-1.046	0.465	1.141	1.111	0.455	-0.603	0.471	0.197	0.221	0.663	0.541	-0.182	-0.276	1.203	-0.735	-0.588	-0.84	-0.13	0.739	0.181	1.475	-0.097	-0.354	-0.133	0.533	0.478	-0.471	-0.26	0.087	-1.4	0.283	-1.23	-0.038	-0.504	-0.543	-0.274	0.146	0.218	-0.874	-0.094	0.158	-1.008	0.473	-1.293	0.834	0.159	0.335	0.14	-0.16	0.175	-0.369	-0.023
ADAL	PPI	1	4.377	-0.821	-1.149	0.206	-0.378	-0.733	0.574	0.159	0.885	0.391	0.254	-0.232	0.21	0.538	-0.044	0.304	-0.53	-0.462	0.382	0.435	0.296	-0.112	0.173	-0.217	-0.512	0.635	0.361	0.052	0.096	0.257	0.025	-0.534	-0.47	0.501	-0.001	0.156	-0.145	0.35	-0.202	0.062	-0.325	0.012	-0.722	-0.63	0.143	0.137	0.255	-0.187	0.07	0.603	-0.488	0.792	-0.25	0.345	0.018	0.411	-0.125	-0.258	0.292	-0.258	0.29	0.459	-0.145	-0.331	0.236	-0.388	0.137	0.106	-0.448	0.625	0.281	-0.343	0.079	-0.24	0.764	0.126	0.502	-0.804	-0.049	0.028	0.312	0.194	-0.013	0.116	-0.47	0.011	1.024	-0.302	-0.289	0.546	-0.95	-0.793	-0.193	0.306	-0.297	0.064	-0.155	-0.335	-0.389	0.446	0.385	0.014	-0.332	0.316	0.084	-0.537	-0.358	-0.329	0.316	0.293	0.698	0.091	0.657	0.331	0.27	-0.197	0.166	-0.524	-0.183	-1.367	-0.268	0.065	0.49	-0.083	0.007	0.338	0.317	-0.074	0.011	-0.016	-0.239	0.016	0.284	-0.802	0.567	0.575	-0.056	0.384	-0.079	-0.009	0.005	0.183	0.015	-0.057	0.126	-0.166	0.172	-0.38	-0.31	-0.044	0.434	0.117	-0.171	-0.171	0.396	-0.083	0.454	-0.137	-0.116	0.37	0.368	-0.199	-0.389	-0.316	0.302	-0.535	-0.565	-0.06	0.008	-0.711	0.316	0.148	-0.002	0.416	0.196	0.704	0.434	-0.521	0.045	-0.235	0.135	-0.711	-0.091	-0.045	-0.191	-0.876	0.318	-0.294	-0.71	0.111	-0.427	-0.406	-0.263	-0.359	0.015	-0.235	0.088	0.291	0.732	-0.611	0.167	-0.162	-0.053	0.132	0.653	-0.247	0.21	-0.044	-0.503	-0.417	0.114	0.336	0.311	0.297	-0.408	-0.31	-0.234	0.24	-0.179	0.378	-0.032	0.001	-0.608	0.133	-0.456	0.555	-0.428	-0.634	0.052	0.166	0.768	-0.149	-0.022	0.469	0.106	-0.688	0.125	-0.09	0.727	0.075	-0.334	0.533	-0.611	0.026	0.303	0.034	-0.195	-0.428	-0.598	-0.221	-0.433	0.509	0.332	-0.524	0.292	-0.584
TAF1C	PPI	1	15.075	-0.09	0.013	-5.912	1.237	-1.332	-1.701	-3.305	-1.875	-1.691	0.161	-0.789	1.289	-2.372	-0.48	-0.032	-0.33	-0.788	0.741	-4.061	-0.369	-2.373	1.017	1.733	-1.576	-3.398	0.283	0.444	-0.461	1.182	0.954	-0.036	1.263	-0.747	-1.396	-0.052	-0.592	-1.384	1.407	1.032	0.327	-0.006	-1.536	-0.267	-1.698	0.26	-0.187	-0.56	0.43	1.473	-1.23	1.224	0.373	1.209	-0.114	0.092	-0.107	0.056	-0.743	-0.606	0.132	0.519	0.186	-1.061	0.084	-1.205	0.798	0.154	0.25	-2.406	0.767	-0.151	0.326	0.869	-0.245	0.333	0.177	1.159	-0.624	-1.119	-1.529	0.854	0.431	0.096	2.216	-0.669	-1.464	-0.115	1.294	-0.886	0.219	-0.316	-0.556	0.588	-0.798	0.286	0.175	0.568	-1.703	0.766	-0.024	1.134	0.169	0.321	0.592	-1.411	1.055	-0.559	-0.159	-0.798	1.094	-2.212	1.453	1.075	1.07	-0.004	-0.06	-0.409	1.689	-0.913	-0.831	0.747	-0.924	-0.628	-1.203	-0.375	-0.779	-1.068	-0.322	-0.22	-0.435	0.598	0.991	0.878	-0.067	0.601	-0.214	-0.167	0.876	-0.217	-0.024	0.182	0.124	-0.064	0.474	1.423	-0.311	-0.094	1.152	0.227	1.469	-0.222	-0.362	0.813	0.093	1.534	-0.442	0.589	0.107	0.69	0.824	-0.169	1.245	0.011	-0.429	0.458	0.072	-0.445	0.76	-0.206	0.687	0.184	-0.919	0.744	0.359	-0.532	-0.968	-0.882	0.345	-1.852	-0.047	0.649	-0.313	1.476	-0.055	-0.923	0.584	0.378	-0.132	-0.513	1.308	-0.901	0.87	0.517	0.888	-1.61	-0.605	0.42	0.624	-0.561	-0.428	0.367	0.035	0.168	0.127	1.031	1.167	-0.095	0.381	-0.584	0.431	0	1.262	0.551	-1.024	0.272	-0.285	0.059	-0.134	-0.214	-0.494	0.393	-0.276	-0.09	-0.917	-0.635	0.049	-1.448	0.559	0.166	-0.085	-0.345	-0.853	-0.581	-0.216	-0.028	0.252	-0.288	-0.002	-0.63	1.961	-0.047	0.494	-0.967	0.319	-0.812	-0.292	1.354	-0.47	-0.676	-0.016	-0.521	-0.969	0.991	-0.081	-0.585
AZU1	PPI	1	3.801	0.089	-0.053	-1.274	0.849	-0.242	-0.395	-1.176	0.721	-1.12	0.086	-0.331	0.651	-0.48	0.369	-0.23	0.14	0.812	-0.026	0.163	-0.042	-0.667	0.985	-0.153	0.127	-0.026	0.19	-0.617	0.265	-0.009	-0.139	-0.701	0.122	-0.489	-0.182	-0.339	-0.097	0.247	-0.332	0.16	0.466	-0.129	0.444	-0.068	-0.538	-0.204	-0.543	-0.298	-0.028	0.075	-0.178	-0.138	0.28	-0.134	0.56	-0.12	-0.649	0.231	-0.363	-0.637	-0.622	0.691	0.554	0.388	-0.065	-0.307	-0.91	-0.666	0.853	-0.575	0.362	0.223	-0.629	-0.585	0.052	0.246	0.238	-1.369	0.419	-1.07	0.296	0.157	0.205	0.201	-0.543	0.556	-0.388	-0.217	0.596	-0.337	0.082	0.149	-0.186	-0.711	-0.147	-0.502	-0.02	0.545	-0.003	0	-0.887	0.111	-0.104	0.134	0.823	-0.231	0.846	-0.196	-0.23	-0.54	-0.115	0.648	0.268	0.296	0.626	-0.163	0.435	-0.247	0.092	0.116	0.254	0.336	-0.233	0.697	-0.184	-0.103	0.047	0.53	-0.099	0.296	0.32	-0.116	0.534	-0.124	0.23	0.08	-0.626	0.461	-0.031	0.151	0.352	0.431	0.196	-0.387	-0.24	-0.179	-0.205	-0.049	0.248	-0.054	0.457	0.09	-0.343	-0.184	-0.134	0.406	0.062	0.048	0.629	-0.274	0.053	-0.009	-0.479	0.082	0.389	0.502	0.058	-0.026	0.372	0.212	-0.126	-0.519	-0.387	0.465	0.262	0.222	0.106	-0.648	-0.248	0.237	0.226	-0.138	-0.146	-0.309	0.402	-0.29	0.548	-0.112	-0.348	-0.253	0.149	0.224	0.165	0.061	-0.268	0.197	0.077	-0.142	0.358	0.147	-0.591	0.27	0.27	0.489	0.479	-0.19	0.65	0.143	-0.648	-0.474	-0.525	-0.232	0.497	0.108	-0.069	-0.091	0.086	-0.126	0.371	-0.058	-0.514	0.162	0.143	0.224	-0.182	-0.259	0.018	0.094	0.233	0.147	-0.067	0.002	0.448	0.137	-0.351	0.164	-0.03	0.366	-0.251	0.208	-0.381	-0.106	0.219	0.193	-0.117	-0.364	0.011	0.449	-0.693	-0.243	-0.134	0.595	-0.028	0.042	0.468	-0.166
RIC1	PPI	1	19.489	-1.095	-5.19	-1.745	-0.523	0.08	0.562	-0.209	3.568	-1.52	-0.724	-0.073	1.924	0.086	0.663	0.958	-1.55	0.144	0.865	0.121	-0.7	-0.653	-0.044	1.4	1.316	-2.065	1.65	1.006	1.06	-0.697	-0.41	-1.528	0.326	-0.453	-0.221	-1.059	-1.264	-0.232	0.589	-0.227	-1.534	0.162	0.043	-1.062	0.029	0.593	0.826	1.144	0.977	0.746	-0.73	-0.393	-1.173	-0.66	-0.726	1.053	1.029	0.359	-1.648	-0.987	-1.882	-0.839	-1.12	1.396	0.098	0.72	-0.004	-0.963	-1.492	0.446	1.498	1.451	-0.329	0.679	0.52	-0.58	-1.49	-0.666	1.319	-0.295	0.777	-0.218	1.159	-0.542	-0.239	1.067	-1.054	-0.092	-0.319	1.451	0.729	0.408	-1.098	-1.41	-1.536	1.404	-0.544	-1.625	0.086	0.276	1.047	-0.554	0.296	-0.237	-0.929	0.14	1.416	-1.158	0.379	-1.157	-0.355	-0.353	-0.165	1.135	-1.011	-0.595	0.217	-0.341	-0.079	0.517	0.016	-1.705	0.419	-0.955	-0.261	2.245	0.932	-0.278	1.514	-1.625	-0.703	-0.546	1.442	-1.246	0.268	1.611	-0.554	1.419	-1.057	-0.159	-0.665	-0.622	-1.469	0.271	-0.437	0.88	-0.702	-0.712	-1.202	0.347	-0.647	-1.423	0.744	-0.626	-0.774	0.523	-0.828	-2.282	-1.181	0.071	-0.68	0.556	0.943	0.523	-0.182	-0.162	-0.178	-1.096	0.054	-0.567	-0.495	-1.452	-0.556	0.231	0.603	0.794	1.85	0.805	-1.772	0.385	0.858	1.429	-0.073	0.101	-0.508	-0.556	0.019	-0.58	-0.631	-0.943	2.012	-0.242	-0.456	-0.919	2.051	-0.044	-0.058	1.087	-0.872	-0.74	-1.354	-0.335	0.008	-1.329	0.156	0.293	-0.419	0.575	0.692	1.232	-0.262	-1.35	-0.155	1.027	-0.069	-0.268	0.16	-0.398	0.153	0.55	-0.546	0.167	-0.052	-1.765	-0.045	1.53	-1.16	1.165	-0.989	0.582	0.07	1.483	2.024	-0.069	-0.211	-0.138	-0.675	-1.401	-0.525	0.882	-1.032	0.528	-0.679	-0.548	0.189	0.08	-0.044	1.648	-0.932	-0.394	1.46	2.631	1.428	-2.598	-0.942	0.534
ITGAM	PPI	1	16.133	-0.425	-2.599	-2.726	0.985	-0.485	0.37	-0.908	4.205	-4.295	0.553	0.457	0.96	-0.105	0.15	0.628	-0.991	-0.319	0.514	-0.301	-0.564	-1.203	0.185	0.895	1.488	0.086	1.58	-1.139	-0.101	-1.434	0.295	-0.626	1.456	-1.539	0.383	-1.079	1.481	-0.087	-0.582	-0.877	0.095	-0.155	-1.106	-0.542	-2.082	-0.203	0.035	1.508	-0.043	1.131	1.995	-0.216	0.774	0.685	0.314	-0.517	-0.59	0.653	-0.612	1.695	-0.622	0.904	-1.044	-2.626	0.383	-1.19	-0.915	-1.285	0.078	-0.114	-0.941	-0.722	1.406	0.865	-1.265	1.045	-0.23	-0.811	0.117	0.027	0.019	-0.896	2.146	0.727	-0.949	0.111	0.33	-1.016	-1.048	0.708	0.447	0.299	0.054	-0.124	-0.527	0.882	0.259	-0.131	-0.257	-0.343	0.758	0.454	0.275	0.196	1.161	0.2	0.656	-0.51	-0.344	-0.088	0.864	-0.963	-1.615	0.814	0.929	0.756	1.754	-0.95	-0.254	-0.118	0.03	0.633	0.19	-0.494	-2.43	-0.018	-0.299	0.232	-1.183	0.47	-0.106	-0.811	0.69	-0.286	0.395	-1.507	1.332	0.786	-0.758	-0.451	-0.092	1.107	-0.205	1.198	0.144	0.222	1.666	-1.919	0.662	-0.082	-1.082	1.063	1.926	-0.504	-1.007	-0.085	-1.103	1.116	1.01	1.569	-0.463	-0.018	-1.051	-1.108	0.863	-2.269	0.167	-0.247	-1.988	1.421	-1.498	0.836	-0.12	-2.379	-1.605	0.046	-1.187	-0.167	-0.419	-2.19	0.968	0.386	0.77	0.176	-1.916	-0.517	-0.215	-0.448	-0.722	-0.885	-0.375	-1.022	-0.536	-0.93	1.886	-0.773	0.524	0.79	0.645	-0.862	-1.685	1.072	0.302	-0.121	-1.225	0.134	0.977	-0.292	-1.729	-1.364	0.874	-0.314	0.628	-1.39	-1.186	-0.944	-0.668	0.372	-1.932	0.883	-0.243	0.884	0.465	0.576	0.596	0.192	-0.804	-0.205	-0.982	0.533	0.393	-1.758	0.051	-0.609	-0.605	1.234	-0.696	0.288	-0.214	1.474	-0.155	-1.059	-0.697	-0.231	0.508	-0.109	-0.722	0.566	0.413	-0.273	-0.054	0.61	1.32	-0.641	0.274	-0.55
KL	PPI	1	12.561	-2.883	-2.152	-2.495	0.47	-1.973	-0.39	-1.828	1.031	-3.61	1.263	-0.271	0.474	0.374	-0.452	0.082	-0.705	-1.171	0.547	-2.375	0.651	-1.065	0.628	0.341	-0.231	0.402	0.419	-0.955	-0.664	1.401	-0.551	-0.13	0.017	0.108	-0.02	0.76	0.146	0.376	-0.986	0.194	-0.222	-0.485	-0.352	0.47	-0.34	-0.089	0.079	0.713	1.122	-0.209	0.171	0.012	-0.228	0.228	-0.335	-1.005	0.399	0.834	-0.718	0.427	0.67	-0.044	0.542	-0.183	-0.983	-1.218	-1.119	1.181	0.027	-0.105	-0.508	0.166	1.012	-0.242	0.437	-0.235	0.265	1.612	0.335	0.439	-0.045	0.837	-0.537	0.127	-0.107	-0.821	-0.355	-0.839	1.171	-1.213	1.527	1.153	1.053	-0.117	-0.895	0.315	0.536	-0.554	0.551	-0.285	0.608	-1.247	-0.398	-0.752	0.193	-0.493	0.843	0.339	1.03	-1.143	0.669	0.177	-0.408	0.296	1.854	-1.155	0.819	-0.045	0.353	1.414	0.439	-0.417	1.734	-0.382	-0.722	-0.767	-0.077	0.792	-0.99	-0.695	0.702	-0.691	0.993	-1.062	0	1.019	0.086	-1.197	0.083	0.39	-0.641	1.92	-0.541	-0.196	0.959	-0.869	-0.566	0.414	0.088	0.116	-0.679	0.152	0.626	0.057	-0.508	-0.912	0.541	-0.692	0.547	-1.415	-0.759	-1.036	0.091	-2.129	-0.32	-0.734	1.166	0.488	0.968	-1.017	0.521	-0.331	-0.444	-0.424	-0.288	0.774	-1.944	-0.212	0.125	-0.398	-2.035	0.403	-0.405	0.146	-0.021	0.221	0.785	-0.389	-0.048	-0.056	-0.866	-0.148	0.588	-0.571	-0.219	0.754	-0.37	1.688	1.076	-0.233	0.006	-0.376	-1.562	-0.46	-0.545	1.138	-0.131	-0.064	-0.874	-0.439	0.181	-0.408	1.156	-0.249	0.645	-0.378	-0.093	-0.858	-0.793	-2.119	-0.249	0.335	0.055	0.592	-1.471	0.038	0.626	0.403	-1.496	1.734	-0.926	0.167	-0.516	0.359	0.729	0.722	-0.782	0.442	0.004	0.422	1.625	0.969	-0.23	-0.574	-0.217	0.728	0.81	-2.175	0.172	0.089	0.249	1.294	-0.399	-0.148	-0.125	0.415
FAM58A	PPI	1	2.889	-0.919	-0.19	-0.373	-0.057	-0.356	-0.097	-0.79	-0.258	-1.188	0.087	-0.385	0.919	-0.265	0.021	-0.219	0.464	0.062	-1.119	1.295	0.429	-0.205	0.891	0.902	-0.474	0.584	0.034	0.044	0.156	0.132	0.365	-0.095	0.329	0.552	0.46	0.227	-0.194	-0.187	0.132	0.629	-0.165	-0.227	0.574	0.102	0.176	0.085	0.31	0.125	-0.572	-0.016	0.243	-0.452	0.243	-0.161	-0.168	-0.034	0.343	-0.469	0.282	0.481	0.522	-0.56	-0.032	0.539	-0.259	0.24	0.427	0.009	-0.537	-0.379	-0.053	-0.064	0.181	-0.232	0.127	0.077	-0.225	0.038	-0.312	-0.036	0.14	0.073	-0.03	-0.419	-0.458	-0.267	-0.109	-0.62	-0.503	-0.22	-0.234	0.072	0.073	0.144	0.156	-0.475	-0.254	-0.151	-0.036	-0.632	0.415	0.347	0.909	-0.032	0.004	-0.452	0.13	-0.006	0.037	0.49	0.928	0.745	-0.154	0.141	0.233	0.024	0.037	0.29	-0.103	-0.129	-0.329	-0.069	-0.104	0.699	0.093	-0.081	0.34	0.402	0.157	-0.229	0.226	-0.195	-0.19	-0.084	0.379	0.165	-0.007	0.157	0.252	0.016	0.202	-0.22	0.26	0.01	0.103	-0.222	-0.205	0.08	0.122	-0.002	0.567	-0.145	-0.404	-0.12	0.095	0.114	0.688	0.016	-0.071	0.002	-0.293	0.11	0.075	-0.134	-0.239	0.377	-0.359	0.051	0.214	0.626	0.096	-0.336	0.045	-0.083	-0.037	0.08	-0.26	-0.178	-0.234	0.14	-0.151	-0.416	0.117	-0.142	0.315	-0.34	-0.338	-0.361	-0.091	-0.036	0.177	-0.094	-0.323	0.237	0.184	0.145	-0.082	0.194	0.123	-0.065	-0.143	-0.603	0.439	0.027	0.373	0.118	-0.285	-0.797	-0.022	0.227	-0.141	0.576	-0.214	-0.063	0.114	0.26	0.011	-0.015	-0.068	-0.152	0.32	-0.081	0.221	0.106	-0.241	-0.398	0.087	0.159	-0.104	0.055	-0.599	0.252	-0.019	0.354	-0.268	0.123	0.088	0.01	0.167	-0.033	0.108	0.022	-0.103	-0.099	-0.138	0.149	-0.075	0.463	0.231	-0.169	-0.164	-0.026	0.414	0.267	0.151	0.309
CSPG4	PPI	1	38.341	-5.14	-0.848	-7.39	2.87	-2.788	-3.026	-8.694	1.416	-10.99	0.232	-0.086	7.339	-9.128	-3.603	-4.713	-0.318	3.821	-1.247	-2.717	-1.149	-0.268	3.121	4.987	-1.97	0.094	-0.738	-0.299	2.299	-3.572	-1.19	-1.413	1.305	-0.378	-1.03	-3.523	2.599	-0.497	1.127	-0.477	-2.477	-1.995	1.429	-0.705	-5.592	-3.198	-1.53	-1.185	-3.973	2.805	0.564	-0.861	0.426	-1.358	1.719	2.165	-0.451	-0.651	3.31	0.306	1.36	-2.661	-0.674	-1.358	-6.385	-2.152	-3.321	0.94	-0.119	-0.791	1.354	-3.81	0.065	0.577	-0.158	0.437	-0.004	1.05	0.481	0.874	0.016	-0.49	0.147	0.287	2.551	-1.311	-1.477	-2.399	-2.845	-1.673	-0.085	-0.803	0.827	-2.879	-2.757	-0.568	-2.422	1.043	3.262	-3.577	-0.368	1.857	-0.435	0.737	-0.572	-3.521	-1.568	-1.465	0.985	0.133	2.591	3.326	-3.992	-2.301	0.427	-1.872	2.831	3.703	-3.393	0.185	-2.95	-1.157	0.692	-0.239	-2.002	2.702	2.645	0.217	-0.69	3.909	1.359	4.107	0.626	-2.667	0.75	1.79	-1.407	0.846	-0.888	-2.17	0.8	0.069	2.985	-1.559	0.149	2.856	1.87	-2.155	-1.699	0.389	1.887	1.03	0.843	-1.944	0.541	-2.957	0.761	-2.622	-4.34	0.093	2.158	1.173	2.635	1.493	-2.673	-0.113	0.369	-2.797	-2.829	4.539	1.277	-1.296	-0.39	-2.388	0.647	-1.407	3.556	1.89	3.302	1.673	-2.398	-0.91	0.699	4.547	-1.535	0.349	-1.041	0.621	-0.127	1.901	4.451	-2.015	1.678	0.741	-2.65	-4.441	-0.917	6.018	0.198	-0.429	5.936	-0.546	-0.004	-0.399	1.542	0.763	-2.589	-3.608	1.383	2.521	-3.075	2.074	-3.483	-4.377	2.361	0.367	-3.672	-3.843	3.4	0.477	0.44	4.211	1.028	-1.462	-1.597	-0.844	2.939	-1.759	-3.542	0.157	1.4	2.236	0.133	0.244	-3.24	1.615	0.018	1.436	1.214	0.239	-0.662	2.015	-2.762	0.18	-0.705	-1.126	1.298	-1.668	1.701	0.526	0.893	0.836	-4.927	-2.852	2.08	-1.85
XCL1	PPI	1	1.572	-0.129	-0.054	0.3	0.177	-0.208	-0.087	-0.439	0.72	-0.392	-0.039	-0.115	0.197	-0.255	-0.038	-0.012	-0.303	0.065	0.034	-0.044	-0.126	-0.174	0.264	-0.043	0.32	0.105	0.021	-0.103	-0.114	0.021	-0.047	0.014	0.32	0.034	0.076	-0.089	-0.189	0.19	0.018	-0.189	0.22	0.059	0.204	-0.144	-0.374	0.026	0.083	-0.006	0.16	0.233	0.254	0.172	0.041	-0.273	0.152	0.203	0.269	-0.031	0.233	0.252	-0.268	0.185	-0.037	-0.023	-0.186	0.136	0.015	0.185	0.23	-0.17	-0.263	-0.242	0.196	0.016	-0.143	-0.062	0.179	0.097	0.467	0.082	-0.103	0.011	0.076	-0.113	-0.431	0.352	-0.129	0.255	-0.164	-0.046	0.081	0.051	0.156	-0.159	0.208	0.027	0.244	0.174	-0.028	-0.09	0.044	-0.203	-0.415	-0.293	0.022	0.063	0.234	-0.014	-0.1	0.213	0.236	-0.078	0.006	-0.418	-0.296	-0.02	0.366	-0.062	0.109	0.1	-0.069	-0.02	-0.353	0.031	-0.124	0.07	-0.066	-0.2	-0.075	0.275	0.035	0.109	0.366	0.236	0.008	0.009	0.325	-0.422	-0.158	0.022	-0.105	0.157	0.022	-0.071	-0.264	0.041	-0.091	-0.134	-0.253	-0.225	0.193	-0.032	-0.256	-0.236	0.215	-0.269	0.11	-0.013	0.014	-0.421	-0.232	-0.031	0.206	0.35	-0.287	-0.191	-0.123	0.001	-0.324	0.02	0.199	-0.435	0.286	0.04	-0.066	0.19	-0.235	-0.178	-0.036	0.025	-0.055	0.091	0.154	0.192	0.018	0.112	0.184	-0.036	-0.094	-0.214	0.068	-0.174	-0.471	-0.292	-0.48	-0.199	0.137	0.142	-0.029	-0.136	0.017	0.068	0.064	-0.17	0.081	0.047	0.268	0.073	0.056	0.037	0.243	-0.265	-0.062	-0.171	0.303	0.295	0.169	-0.112	-0.183	0.339	-0.285	0.291	0.013	0.008	0.232	-0.376	0.42	0.002	0.42	-0.228	0.065	0.09	0.236	-0.267	0.396	-0.069	-0.028	0.028	-0.114	0.061	-0.156	0.075	-0.256	0.036	0.096	0.079	0.06	0.339	-0.1	-0.288	-0.052	-0.386	-0.009	0.082	-0.195	0.03
BCAP29	PPI	1	4.215	-1.291	-1.704	0.334	-0.3	-0.717	0.116	1.275	1.231	0.004	-0.066	0.357	-0.938	0.807	0.065	0.049	0.256	-0.321	0.201	0.161	0.401	-0.462	-0.358	0.367	0.715	0.465	0.16	-0.438	-0.464	0.293	0.469	-0.519	-0.514	-0.114	0.427	0.889	-1.034	-0.364	-0.695	-0.328	0.293	0.435	-0.025	0.275	0.944	-0.528	0.26	0.807	-0.233	0.129	0.62	0.311	0.05	-0.012	-0.251	-0.507	0.474	0.47	0.008	-0.258	-0.392	0.021	-0.246	0.056	0.468	-0.408	0.333	-0.257	0.002	0.177	0.536	0.299	0.238	0.186	-0.043	0.153	-0.234	0.167	-0.275	-0.735	-0.457	0.07	0.361	-0.085	0.355	0.783	-0.196	0.294	-0.586	0.096	0.426	-0.532	-0.168	0.84	-0.015	-0.432	-0.344	0.565	0.073	0.328	0.645	0.072	0.397	-0.155	0.173	-0.543	-0.139	-0.338	0.904	-0.732	0.252	-0.184	0.499	0.656	-0.757	0.546	0.171	0.353	-0.082	-0.14	0.023	0.476	0.039	0.236	0.551	-0.179	0.478	-0.131	-0.164	-0.195	-0.064	-0.101	0.21	-0.262	-0.025	0.241	-0.155	-0.268	-0.436	-0.037	0.777	0.554	-0.207	-0.297	0.063	-0.534	0.751	-0.086	0.213	0.234	0.389	0.077	0.273	0.106	-0.409	-0.036	-0.415	0.391	-0.491	-0.016	-0.311	-0.517	-0.28	0.09	0.021	0.131	0.48	-0.049	0.256	0.001	-0.417	-0.166	-0.507	0.417	-0.266	-0.065	0.052	0.358	0.066	0.246	-0.006	0.443	-0.068	0.021	0.334	0.142	-0.055	0.371	0.463	-0.235	0.117	-0.219	-0.023	0.224	-0.293	-0.028	0.172	0.669	-0.341	0.086	0.033	-0.315	0.198	0.114	0.089	-0.391	-0.417	0.19	0.135	0.04	0.368	0.275	-0.171	-0.103	0.343	0.101	-0.177	0.162	-0.228	-0.187	0.383	0.559	-0.188	0.352	0.105	-0.199	0.101	-0.904	0.255	0.766	-0.249	-0.295	0.293	0.315	-0.352	0.005	0.327	-0.724	-0.179	-0.269	-0.196	-0.153	-0.36	0.106	0.355	-0.301	-0.285	0.316	0.015	-0.187	0.142	0.446	0.262	-0.299	-0.028	-0.465
GRM6	target	1	12.593	-0.199	-1.2	-1.737	1.079	-1.419	-0.952	-3.393	1.411	-3.204	1.315	-0.032	2.308	-1.881	-0.285	0.246	0.637	0.765	0.165	-1.059	0.694	-0.288	0.285	-0.129	-0.002	1.169	0.058	-0.729	0.648	0.37	-0.924	0.316	1.866	-0.566	1.256	0.493	0.431	0.621	-0.537	-0.53	1.536	-0.064	-0.072	-0.031	-0.347	-0.648	0.202	0.152	-0.005	-1.299	2.25	-0.286	-0.993	0.028	0.349	-0.326	-0.098	1.653	-0.2	-0.11	0.639	-0.664	0.379	0.031	0.832	-1.102	0.181	0.577	0.478	-0.342	0.448	-0.212	0.878	0.75	0.576	-0.123	1.044	1.048	-0.006	-0.461	0.251	-0.489	-1.3	0.224	0.139	-0.296	-0.443	-0.37	0.684	-0.8	-0.387	0.359	-0.069	-0.158	-0.423	0.676	1.472	0.702	1.961	0.082	0.74	-0.601	0.518	-1.446	-0.356	1.095	-0.911	0.651	-0.695	0.675	-1.128	0.488	0.016	-0.161	0.192	-1.524	0.047	-0.512	0.554	-0.111	1.31	-0.704	0.485	-1.431	0.296	-0.17	1.683	0.189	0.337	0.766	0.93	1.089	1.142	1.122	-0.296	-0.022	-0.413	-1.724	1.315	0.458	-0.505	-0.17	-0.278	-1.442	-0.376	-0.134	-0.819	-1.419	-0.789	1.115	0.96	-0.127	0.349	0.605	-0.184	-0.465	1.118	0.589	-0.258	-0.63	-1.201	0.699	-0.181	-0.488	0.629	-0.258	-1.29	0.099	-0.288	-0.173	0.619	2.212	0.468	-0.639	0.351	0.652	-0.487	-0.849	1.4	0.161	-2.085	1.216	-0.537	-0.336	-0.502	-0.53	0.589	0.111	-0.428	-1.015	-0.348	0.789	-0.498	-0.781	-0.09	-0.617	1.333	-1.488	-0.316	-1.21	0.747	-0.433	1.079	-1.068	-1.912	0.858	-0.085	-0.336	1.822	1.638	-1.725	-0.436	1.084	-0.868	0.445	-0.337	-0.228	-1.155	-0.004	0.005	-0.738	-0.182	0.64	0.384	-1.479	-0.052	-1.409	-0.163	-0.784	-0.146	0.338	0.185	0.45	0.001	-1.098	2.076	2.261	0.365	0.285	1.061	-0.256	1.161	-0.061	1.17	0.488	-1.839	-0.439	1.487	-1.03	-0.253	0.578	1.093	0.231	-0.003	-0.925	0.219
APEX2	PPI	1	7.341	-1.135	-0.536	-1.057	0.705	-0.515	-0.261	-0.682	0.698	-1.313	0.11	-0.657	0.633	-0.469	0.218	-0.59	-0.067	0.793	1.227	-0.34	0.139	-0.264	-0.312	-0.083	-1.32	0.037	-0.228	-0.203	0.016	0.013	-0.305	-0.467	-0.002	-0.3	-0.013	-0.342	-0.489	0.056	-0.305	0.507	0.379	0.277	0.838	-0.127	0.102	0.887	-0.303	-0.179	-1.066	0.397	0.862	0.817	0.536	-0.54	-0.099	0.035	0.133	-0.493	-0.362	-0.187	-0.105	-0.09	0.404	-0.143	-0.208	-0.25	0.461	-0.269	0.812	-0.241	0.581	1.035	-0.33	0.61	-0.855	-0.343	-0.131	-0.27	0.474	-0.201	-0.084	0.059	-0.193	1.016	0.301	-0.295	-0.111	-0.032	-0.208	-0.545	-0.052	-0.645	-0.125	0.017	0.127	-0.488	-0.635	-0.102	-0.328	-0.428	0.509	-0.691	0.322	-0.208	-0.525	-0.841	0.339	0.725	-0.28	0.342	-0.181	0.247	-0.135	0.582	0.233	0.04	-1.186	-0.031	0.051	-0.941	0.628	-0.278	-0.279	0.419	-0.334	-0.647	-0.306	0.38	0.566	-0.592	-0.352	0.74	0.928	-0.524	-0.003	-1.208	-0.911	0.481	0.457	-0.213	-0.142	0.575	-0.635	0	-0.125	0.62	-0.187	-0.384	0.607	-0.205	0.333	0.196	-0.707	0.08	-0.466	0.679	-0.524	1.118	-0.188	-0.373	0.005	-0.378	-0.858	0.216	-0.166	0.024	-0.748	0.366	-0.384	0.516	0.464	0.068	0.162	-0.48	-0.305	-0.196	0.336	-0.861	0.739	-0.17	-0.671	-0.532	-0.193	-0.118	-0.71	0.172	0.847	-0.362	-0.443	0.027	0.756	-0.622	-0.073	-0.519	-0.48	-0.332	-0.181	-0.452	0.115	-0.514	0.153	-0.299	-0.192	-0.016	0.195	0.015	0.17	0.351	-0.295	0.364	0.172	0.152	-0.091	0.781	0.289	-0.236	-0.036	-0.218	-0.063	0.125	-0.357	0.075	0.304	-0.961	0.531	-0.112	-0.948	0.723	-0.102	-0.085	-0.06	0.35	0.652	0.115	0.127	0	-0.624	0.01	0.127	0.327	0.745	-0.006	0.581	-0.694	0.226	1.052	-0.214	0.798	0.548	0.368	0.021	0.646	-0.229	-0.304	0.36	-0.259
MIA3	PPI	1	30.148	-6.438	-2.396	-0.937	0.286	-1.367	-0.727	4.248	-3.984	5.216	-0.655	0.27	-2.588	4.171	-0.269	1.012	0.433	-2.194	1.503	-1.203	6.235	3.171	-2.836	0.294	0.187	2.833	-1.707	-1.031	0.202	0.28	1.655	0.936	-2.644	-1.808	-1.871	-2.041	2.604	1.049	1.277	2.236	1.238	2.335	1.852	-1.561	-0.997	-3.231	2.886	2.293	-2.808	0.362	-0.993	0.009	0.018	-1.972	1.299	-0.145	-1.821	0.149	-2.449	1.133	0.586	1.781	0.874	-0.221	-0.436	-0.83	-2.596	-0.572	2.074	-1.001	1.129	1.053	2.67	0.781	-1.013	1.841	-1.233	0.558	1.669	0.84	-2.582	-3.487	3.78	1.618	2.539	-1.736	1.475	2.548	-1.609	-1.012	-1.801	-3.237	-0.865	-1.543	0.941	-0.536	1.528	-0.055	-0.546	1.323	1.136	-0.58	-0.898	0.643	-1.564	-1.401	-1.627	-2.426	0.256	-0.237	2.547	1.756	2.432	-2.133	-0.1	1.34	1.095	-2.879	0.396	0.18	-2.249	1.792	-1.789	3.129	1.173	-3.031	0.044	2.176	-1.983	0.017	-1.093	0.689	1.346	0.058	2.02	-0.224	1.703	0.36	0.219	-2.267	-0.492	0.096	-0.934	0.407	-0.463	-0.021	-1.259	1.624	1.117	0.851	-1.961	-2.269	2.524	-1.496	-1.263	1.103	0.003	-0.124	-0.924	2.676	0.294	0.459	-1.655	-0.187	1.13	0.35	1.421	-1.167	1.402	-2.168	3.039	-1.557	-0.657	-0.01	0.643	0.327	-0.088	-0.249	3.375	0.797	1.844	0.063	0.97	-0.48	-1.993	-0.1	2.605	1.807	-0.959	-0.737	3.813	0.875	1.053	0.735	-1.165	0.461	0.771	-1.276	-0.62	0.863	0.735	1.349	0.554	-0.156	0.56	2.041	-0.82	1.063	2.054	2.084	1.78	-1.27	-1.577	-1.308	1.097	0.625	-0.803	-0.489	2.702	-1.594	-1.245	-0.392	0.161	0.816	-2.492	1.934	-3.07	-1.09	-1.369	0.843	0.809	-0.696	-1.013	-0.302	-0.098	-1.432	1.962	0.07	1.523	0.652	0.511	-1.646	-1.66	-0.825	-0.4	-0.768	2.139	-1.444	0.491	0.16	0.366	1.761	-1.562	1.667	-1.16	-0.655
DYNC1H1	PPI	1	63.855	-16.559	-15.528	1.247	-1.595	-12.336	1.858	8.206	6.044	-5.054	-2.674	-0.058	2.777	1.052	-4.616	-0.342	0.849	-2.453	-2.317	1.322	2.603	-3.877	4.205	0.878	2.54	5.828	1.294	-1.276	4.163	2.108	-0.184	-0.343	-3.619	4.882	1.346	1.492	-2.101	-0.012	2.885	4.735	0.88	-2.41	-2.292	4.314	0.061	3.728	1.682	1.718	1.183	1.724	0.35	3.328	3.15	7.912	4.436	5.961	-1.463	-3.978	0.563	3.642	0.184	2.24	-5.541	2.407	-2.653	-6.371	0.191	-2.78	-2.907	2.492	-10.602	0.843	1.868	8.658	-0.986	-3.71	1.325	0.85	-1.615	3.434	1.701	-5.337	-1.018	3.982	5.593	-9.162	-3.334	4.497	-1.701	2.04	-4.217	6.546	9.316	-2.304	6.601	1.885	12.63	-6.064	7.061	-3.599	0.161	7.579	-6.486	-3.146	-1.984	-3.635	-0.682	-4.117	-11.145	-13.355	2.329	2.913	1.156	-3.359	-0.636	6.141	5.005	-5.003	13.562	8.029	0.57	-1.781	-5.562	-1.818	-0.058	2.087	-5.484	3.703	-3.364	-1.819	-3.486	-3.83	-0.863	-0.347	-10.492	-5.086	2	5.189	-7.767	-1.462	5.74	0.686	0.712	1.193	-1.497	-3.638	6.666	-2.572	0.25	-2.535	4.018	5.513	-1.597	-0.756	3.743	-0.112	-4.637	-3.104	-0.501	-0.503	-2.943	5.375	3.897	-3.361	-7.123	5.739	3.034	3.759	0.835	0.728	-1.786	-3.56	0.618	-0.264	2.294	-3.764	1.753	-2.866	2.395	0.007	-3.369	0.763	2.636	0.71	-0.862	-0.174	0.728	7.163	0.342	1.364	-5.763	-3.11	-1.448	-4.691	2.456	-1.207	2.871	-3.175	-1.156	-2.105	-4.023	1.249	-2.95	3.49	1.177	-1.128	-3.373	4.178	5.367	1.778	-4.254	-2.621	-3.656	4.027	-3.788	0.105	1.755	0.458	0.876	5.489	2.8	-4.641	-1.529	-1.821	-2.593	-1.804	2.547	-0.528	-0.292	-3.539	-1.036	2.745	-0.427	3.269	-4.708	-4.195	2.015	0.13	-0.434	-0.203	-1.049	-3.545	-3.205	2.081	-0.529	3.582	1.331	-0.253	-2.619	1.549	-1.748	1.123	0.585	1.615	4.385	3.465
PTPN1	target	1	5.982	-1.345	-0.516	-0.126	0.282	0.364	0.009	-0.335	-0.83	0.202	0.344	0.377	-1.031	0.949	0.101	-0.023	-0.253	-0.641	1.082	-0.93	1.568	-0.424	0.062	-0.109	-0.107	0.574	-0.255	-0.128	-0.344	-0.275	0.062	0.187	-0.128	-0.717	-0.217	-0.4	1.188	-0.522	0.006	-0.173	0.214	0.493	0.264	-0.114	0.423	1.01	0.134	-0.193	-1.118	-0.282	0.505	-0.214	0.074	-0.245	-1.26	0.623	-0.21	-0.084	0.064	-0.424	0.203	0.544	-0.131	-0.602	0.222	-0.003	-0.086	-0.201	-0.976	0.636	0.298	0.25	-0.504	-0.138	0.334	-0.048	0.328	0.802	-0.015	0.438	0.974	-0.609	-0.352	-0.615	0.361	-0.274	0.131	0.174	0.422	-0.962	0.87	0.5	-0.641	-0.693	-0.385	-0.376	0.118	-0.526	0.137	1.058	1.027	0.035	-0.242	-1.06	0.316	0.587	0.687	0.105	-0.005	0.026	0.143	0.335	0.316	-0.557	-0.197	-0.123	0.093	-0.304	0.411	0.481	-0.381	-0.35	-0.491	-0.401	-0.072	-0.62	0.237	-0.271	0.308	0.352	-0.397	-0.37	0.708	-0.745	0.114	0.343	-0.057	0.208	0.022	-0.056	0.577	-0.682	-0.706	0.021	-0.068	0.326	1.336	-0.546	0.037	0.045	0.637	0.369	-0.577	0.411	-0.7	-0.026	-0.149	-0.932	0.317	0.025	0.06	0.082	0.372	0.335	-0.426	-0.35	-0.637	-0.563	-0.134	-0.201	-0.098	-0.029	0.257	0.273	0.03	0.513	0.711	0.054	0.202	0.043	0.228	0.764	-0.248	-0.28	-0.18	0.146	-0.311	-0.583	-0.185	0.572	-0.642	0.599	0.044	-0.156	-1.057	0.078	0.31	0.171	0.354	-0.719	0.462	0.101	0.449	-1.144	0.232	-0.066	0.448	-0.441	-0.072	0.191	0.169	0.592	0.538	-0.228	0.249	0.349	0.557	0.119	0.133	0.52	-0.308	-0.183	0.086	-0.32	-0.241	0.25	0.438	-0.323	-0.122	-0.109	0.336	-0.701	-0.548	-0.876	0.12	-0.497	0.212	-0.228	0.098	-0.093	0.139	0.339	0.538	-0.381	0.89	-0.333	-0.162	-0.127	0.42	0.316	0.004	-0.378	-0.091	0.916	-0.444	-0.144
NBN	PPI	1	10.766	-1.85	-1.108	1.263	0.07	-0.953	-0.237	0.801	0.365	1.177	-0.308	0.042	-2.157	1.331	-0.182	1.468	-0.723	-0.321	1.054	2.367	-0.376	0	-0.42	0.012	-0.594	0.347	0.092	-0.904	0.404	0.287	2.223	-0.017	0.324	-0.758	-0.082	0.674	-1.127	0	-0.363	-0.318	0.071	0.08	0.177	-0.789	-0.447	-0.49	-0.369	0.93	0.818	0.173	0.011	-0.003	-1.557	0.524	-0.598	-0.987	-0.223	0.108	-0.271	0.786	0.195	-0.252	-0.242	0.396	-0.143	-0.016	0.936	-0.067	0.871	0.134	-0.394	0.513	-0.532	-0.442	0.754	0.407	0.107	-0.745	-0.583	-0.104	0.286	0.191	-0.22	-0.161	-0.022	0.916	0.29	0.999	-0.548	0.559	0.456	0.031	0.048	0.364	0.033	-0.061	0.3	0.373	-0.229	0.256	-0.001	-0.732	-0.67	0.621	-0.842	0.128	0.309	-0.118	0.249	-0.138	0.748	-0.611	-0.091	0.247	0.572	1.107	0.01	0.175	-0.248	0.29	-0.914	0.323	1.094	0.2	-0.932	-0.314	1.529	0.215	0.54	-0.964	1.489	-0.651	-0.399	-0.926	0.732	-0.849	1.091	-0.279	-0.096	-0.418	-0.767	0.102	1.06	-0.463	-0.724	0.62	-0.441	-0.158	0.172	-0.155	0.612	0.2	0.236	-0.592	0.167	-0.635	0.556	-0.207	-0.808	0.402	-0.318	0.351	1.157	0.111	0.259	-0.332	0.105	-0.815	0.781	0.691	-0.121	-0.279	-0.558	0.09	-0.272	-0.194	0.219	-0.444	-0.527	-0.543	0.518	0.195	-0.599	0.678	1.193	-0.267	-0.354	-0.472	0.754	-0.641	-0.613	-0.211	0.545	1.503	0.208	-0.038	-0.037	-0.292	-0.317	-0.165	0.931	1.002	-0.557	-0.687	-1.106	-0.112	-0.03	1.472	0.906	-0.079	-0.355	-0.312	0.03	0.048	0.427	-0.583	-0.017	-0.241	1.198	-0.412	-0.248	-0.925	0.447	-0.165	-0.503	0.561	0.047	-0.246	0.208	0.302	0.274	-1.076	-0.042	0.282	0.005	-0.133	0.633	-0.936	0.361	0.428	0.33	1.056	-0.76	-0.56	-0.499	0.278	-0.156	0.522	-0.325	0.821	-0.712	-0.215	0.24	0.006	0.251	-0.051
FAM89B	PPI	1	3.342	-0.508	-0.139	-1.697	0.485	0.161	-0.347	-1.334	-1.056	-0.349	0.964	-0.099	0.53	-0.402	0.012	-0.542	0.635	-0.599	-0.655	-0.736	0.335	0.463	0.087	0.152	-0.381	-0.007	0.016	0.834	0.914	0.074	0.342	-0.111	-0.266	0.112	0.589	0.436	0.014	0.442	-0.511	-0.715	0.64	-0.197	0.236	-0.537	-0.331	-0.532	-0.866	-0.048	0.282	-0.143	-0.033	-0.165	-0.341	0.24	-0.628	-0.217	-0.834	0.223	-0.179	0.24	0.757	0.212	0.544	-0.396	-0.62	-0.465	0.917	0.057	0.419	0.359	0.201	-0.264	0.125	-0.378	0.959	0.396	0.046	-0.173	0.397	-0.1	0.258	0.22	0.544	0.62	0.836	-1.002	0.581	0.929	0.38	0.165	0.055	-0.141	-0.252	0.501	-0.627	0.115	0.359	0.491	-0.239	0.29	0.205	0.02	-0.289	-0.002	0.177	0.294	0.14	-0.048	-0.516	-0.024	-0.325	-0.137	0.771	0.179	-0.018	-0.316	-1.04	0.081	0.592	-0.468	-0.761	0.987	-0.131	0.467	-0.725	0.051	-0.248	-0.374	-0.011	0.02	-0.336	-0.281	0.18	-0.146	0.111	0.26	-0.713	-0.011	0.076	-0.025	0.037	-0.201	-0.011	-0.398	-0.097	0.624	0.33	0.208	-0.332	-0.53	-0.202	0.239	0.365	-0.438	0.012	-0.57	-0.299	-0.018	0.09	0.513	0.076	0.204	-0.347	-0.419	0.093	-0.299	0.287	0.198	0.04	-0.115	0.198	-0.388	-0.715	0.065	0.242	0.179	-0.572	-0.45	0.159	0.505	0.098	0.039	0.096	-0.006	-0.555	-0.019	-0.009	-0.196	0.18	-0.379	-0.446	-0.254	0.442	-0.241	0.283	-0.312	-0.042	-0.294	0.245	0.39	0.277	0.107	-0.652	-0.252	0.145	-0.237	0.008	-0.432	0.014	0.149	0.186	-0.289	-0.159	-0.271	0.198	-0.146	-0.116	-0.194	-0.507	-0.033	-0.52	-0.912	-0.309	0.345	0.213	-0.149	0.168	-0.01	0.033	-0.585	-0.392	-0.452	-0.168	-0.311	-0.016	-0.005	0.179	-0.057	-0.505	-0.214	0.269	0.034	0.23	-0.527	-0.54	-0.275	-0.206	-0.113	-0.306	0.322	-0.015	-0.134	-0.278	-0.267	-0.385	-0.421
STAT4	PPI	1	10.283	-1.755	-3.471	-0.161	0.212	-1.296	-0.286	1.275	1.46	0.429	-0.019	-0.439	-1.02	0.985	-1.187	-0.421	-0.683	-1.603	0.177	-0.364	0.604	-0.856	0.318	-0.496	0.629	-1.035	1.725	-0.126	-0.238	-0.136	0.957	-0.301	0.251	0.413	-0.236	-0.522	0.499	-0.673	0.287	-0.192	-0.072	0.184	-1.101	0.173	0.194	0.232	0.658	0.347	0.126	0.862	-0.42	-0.25	-0.576	0.109	-0.086	0.672	-0.049	-0.638	0.158	0.147	-0.26	0.192	-0.55	0.057	-0.725	-0.369	-0.479	0.759	0.726	0.836	-0.07	0.085	-0.744	-0.027	0.518	-0.48	-2.097	-0.154	0.681	-0.559	-0.55	0.035	0.247	-0.708	-0.09	0.554	-0.086	-0.256	1.529	0.482	-0.148	1.2	-0.136	0.407	-0.745	-0.43	0.115	-0.61	-0.072	-0.486	0.279	-0.442	0.511	-0.152	-0.777	0.975	0.53	0.512	-0.648	-0.001	0.076	0.175	0.536	-0.525	1.076	0.432	1.055	0.742	0.727	0.351	-0.669	-0.577	0.301	-0.233	-0.023	-0.585	0.253	0.981	0.321	-1.02	-0.813	-0.61	0.016	-0.614	0.028	-0.854	-0.052	-0.021	-0.301	0.419	-0.251	0.027	1.14	-0.208	0.793	0.744	0.028	0.332	-0.278	-0.758	0.497	-0.108	0.502	1.309	-1.353	0.394	-0.528	0.055	-0.241	-0.596	0.386	-1.263	0.339	0.996	-0.17	-0.113	0.365	0.935	0.191	-0.29	-0.31	0.691	-0.01	-0.555	0.059	0.661	0.445	-0.294	1.426	0.269	1.057	-0.509	0.236	0	-0.446	0.131	0.525	0.143	-0.445	-0.154	1.466	0.584	-0.211	-0.033	-0.455	-0.48	-0.26	0.189	0.626	0.409	0.082	-0.48	-0.078	0.616	0.264	0.046	-1.209	0.117	-0.38	0.134	0.236	0.475	0.897	-0.228	-0.926	0.186	-0.631	0.754	1.484	-0.486	-0.049	0.714	-0.072	1.179	0.028	-0.937	-0.276	-0.137	-0.12	1.588	-0.346	-0.268	0.342	0.658	0.036	0.984	0.113	-0.16	0.071	-0.254	-0.417	-0.631	0.413	0.196	0.036	0.466	1.19	-0.288	-0.48	-0.073	0.022	0.545	-0.977	-0.101	-0.455	0.384
FARSB	target	1	7.42	-2.364	-0.323	0.247	-0.314	-1.701	1.09	0.495	1.996	-1.224	0.357	-0.131	0.078	1.829	0.09	0.435	0.294	-0.062	-0.486	0.065	0.175	-0.027	-0.719	-0.786	1.036	0.826	-0.282	-0.296	-0.015	0.2	0.324	-0.173	-0.159	0.262	-0.506	0.684	-0.405	0.247	0.765	0.643	0.742	-0.504	-0.257	-0.042	0.423	0.151	-0.148	0.221	-0.526	-0.391	-0.795	0.112	0.772	0.245	-0.858	-1.077	-0.441	0.275	0.081	-0.235	-0.75	-0.322	-0.176	0.125	-0.879	0.443	0.932	-0.241	0.572	0.008	0.054	-0.574	0.115	0.165	-0.03	-0.12	0.071	0.529	0.368	0.042	-0.522	0.274	0.093	0.215	0.784	-0.429	0.722	-0.091	0.796	1.149	-0.248	-0.133	-0.154	0.578	0.157	0.579	-0.43	-0.245	-0.558	-0.778	-0.531	-0.311	0.824	-0.345	0.262	-0.899	-1.159	0.151	0.568	0.444	0.23	0.028	-0.117	-0.455	0.961	0.176	-0.597	0.223	-0.035	0.756	-0.048	0.519	-0.352	-0.574	-0.317	0.113	-0.298	0.348	0.334	0.395	0.254	0.008	0.519	-0.175	0.509	-0.481	-0.617	0.503	-0.38	0.077	-0.659	-0.157	0.321	-0.297	-0.155	0.286	-0.915	0.372	0.902	1.01	-0.514	-0.362	0.385	-0.26	0.024	0.367	-0.814	-0.497	0.417	0.195	1.021	0.664	0.528	0.474	-0.223	0.088	0.343	-0.454	-0.32	-0.93	0.16	-0.773	0.015	-0.17	0.362	0.408	0.309	-0.007	-0.159	-0.434	-0.806	-0.013	-0.436	-1.198	0.107	0.214	0.145	-0.06	0.092	-0.768	-0.293	0.194	-0.78	-0.071	-0.372	-0.561	0.486	-0.195	-0.127	-0.24	-0.505	0.408	-0.104	0.201	0.377	-0.427	-0.094	-0.025	0.071	0.486	0.727	-0.22	0.289	0.596	0.441	-0.243	0.191	0.478	-0.201	0.138	0.277	-0.483	-0.436	0.031	0.588	0.156	-0.457	0.174	0.213	-0.619	-0.424	-0.553	-0.237	-0.741	-0.353	0.033	0.189	0.367	-1.009	1.416	-0.217	-0.342	-0.327	0.561	0.523	-0.344	0.775	0.116	0.694	-0.38	-1.141	0.036	-0.251	-0.254	0.258	-0.32
LPIN2	PPI	1	13.73	-0.85	-1.3	0.495	-1.252	1.114	1.352	0.064	-0.183	2.201	3.335	1.443	-0.489	1.141	0.901	0.879	0.204	-0.118	-0.048	0.694	-1.123	1.229	-2.862	-0.683	-1.127	-0.322	0.224	-0.661	-0.756	0.863	0.287	0.955	0.009	-0.034	-0.219	0.041	0.728	1.223	-1.2	0.283	-0.195	0.516	0.624	-2.083	-0.199	-0.589	-0.355	-0.718	0.567	-0.316	-0.267	-1.003	0.061	0.03	0.829	0.026	0.475	0.419	0.528	-0.021	0.224	0.231	-0.062	0.29	0.482	-0.856	1.427	2.05	-0.527	0.238	1.013	-0.095	0.383	-0.3	0.062	-1.419	-0.184	-1.327	-0.848	0.805	0.539	1.419	0.729	-0.571	1.194	-0.567	1.313	0.908	1.115	0.756	-0.939	0.639	0.046	-0.422	-0.184	-0.245	-0.095	-0.539	-0.722	0.651	-1.05	-1.079	0.051	-1.602	-0.225	-0.611	-0.083	0.827	-0.478	0.081	-0.335	-0.896	0.44	0.609	0.257	-0.275	-0.141	-0.028	0.293	-0.28	-0.003	-0.882	1.521	0.448	0.85	0.806	1.615	0.708	-1.102	-1.106	0.696	-0.225	-0.094	-0.25	-0.139	0.591	-0.595	0.999	0.503	-0.512	0.405	-0.147	-1.028	-0.995	0.897	-0.126	0.522	-0.1	-0.504	-0.275	-1.215	0.507	0.967	-0.178	-0.998	0.663	0.834	-1.027	-0.878	-0.143	-0.048	0.528	1.283	-0.36	0.292	-0.526	0.527	-1.072	0.407	-1.991	-0.239	-0.045	-0.712	-0.162	0.013	-0.423	-0.472	0.698	0.724	-0.19	0.759	0.004	0.311	0.543	0.659	1.061	0.367	-0.063	-0.217	0.963	-0.054	1.347	0.189	-1.669	0.779	0.008	0.44	0.169	-1.171	1.008	-0.083	-0.096	0.022	-1.6	0.215	-0.929	-0.016	-0.145	0.703	0.481	1.253	-0.1	-0.403	0.447	0.163	0.303	-0.438	-0.064	-1.144	-0.848	1.25	-0.461	1.744	-0.756	0.521	-0.02	0.474	-0.412	0.252	0.226	-0.282	2.073	-0.91	0.715	-0.388	0.069	-0.973	0.77	0.208	-0.211	-0.354	-0.445	1.423	-0.6	0.335	-0.073	0.938	0.396	1.453	0.726	-0.325	-0.863	0.727	1.81	0.876	-0.592
ARHGAP19	PPI	1	7.052	-1.854	-1.269	-0.763	-0.43	-0.621	0.46	0.653	0.463	0.206	0.369	0.098	-0.447	1.321	0.456	-0.288	0.357	-0.432	0.728	-0.469	0.394	-0.826	-0.397	-0.364	-0.54	1.008	-0.601	0.596	-0.525	0.992	0.321	-0.417	-0.16	-0.303	0.557	0.511	-0.591	-0.34	-0.261	-0.198	0.214	-0.288	-0.129	0.018	-0.096	0.775	-0.096	0.228	0.204	-0.025	-0.96	-0.321	0.161	1.257	0.766	0.71	0.692	0.327	1.367	1.062	0.151	0.761	1.054	-1.175	-0.895	-0.446	0.079	0.139	-0.092	-0.364	0.249	0.042	-0.19	-0.067	-0.009	-0.551	0.896	0.161	-0.841	0.071	-0.319	-0.375	1.049	0.201	-0.64	0.225	0.351	-1.182	-0.127	-0.365	-0.129	-0.017	0.234	0.124	-0.168	0.269	-0.557	0.183	-1.326	0.003	0.086	0.386	-0.004	0.716	-0.407	0.024	0.654	-0.572	-0.433	0.226	1.254	-1.094	-0.306	-0.8	0.17	0.582	-0.115	-0.051	0.452	0.579	0.181	-0.383	-0.68	-0.742	-0.151	0.133	0.347	-0.432	0.142	-0.165	0.765	-0.322	-0.27	-0.542	0.767	-0.201	0.677	0.263	-0.645	0.945	-0.35	0.141	-0.534	0.324	0.239	-0.848	0.023	0.738	-1.282	0.121	0.277	0.253	-0.947	-0.879	0.418	1.365	-0.701	0.046	-0.882	-0.04	-0.125	0.138	-0.494	-0.485	-0.114	0.609	-0.56	0.345	-0.273	0.413	0.325	0.345	-0.106	0.859	0.014	-0.041	0.931	-0.216	-0.465	-0.308	0.361	0.363	0.376	0.327	-0.088	-0.03	-0.671	-0.218	-0.316	-0.041	0.305	-0.291	0.29	-1.087	-0.006	-0.442	-0.128	-0.588	0.036	-0.284	0.027	-0.351	0.691	-0.03	-0.493	0.265	0.235	0.067	0.332	0.672	-0.057	-0.371	-0.117	-0.141	0.587	0.065	-0.155	-0.181	0.199	-0.382	-0.136	0.577	0.219	0.843	-0.965	-0.232	-0.184	-1.34	-0.11	-0.29	-0.128	-0.061	-0.3	0.154	-0.064	-0.262	-0.926	-0.048	0.242	0.799	0.381	-0.588	0.661	-0.572	0.236	-0.505	-0.238	0.295	0.234	-1.025	-0.143	-0.125	-0.093	0.124	-0.766	0.24
CUL3	PPI	1	9.676	-3.028	-1.987	1.183	-0.318	-1.334	0.135	1.642	1.467	-0.507	0.059	0.12	-0.744	1.099	0.904	0.263	0.157	-0.658	0.905	0.386	0.03	-0.435	0.026	-0.268	0.402	2.075	0.832	-0.668	0.296	0.747	0.957	0.234	-0.863	0.629	0.597	0.019	-0.095	0.143	1.348	0.014	1.231	0.088	-0.278	2.173	0.266	-0.189	0.003	0.272	0.872	0.1	-1.133	1.035	-0.565	-0.646	-0.717	-0.703	-0.116	0.744	0.604	-0.158	0.237	0.17	-0.399	0.457	0.584	0.029	-0.839	-0.589	-0.287	-1.371	-1.252	-0.705	0.528	0.046	-0.014	1.172	-0.241	-0.544	0.635	-0.184	0.514	-0.761	0.629	-0.245	-0.784	0.573	-0.148	0.382	-0.879	-0.536	-0.316	-0.039	-0.241	0.521	0.427	-0.174	0.533	-0.647	-0.415	-0.642	-0.033	-0.518	-0.307	0.144	-0.166	-0.755	0.018	-0.78	-0.062	-0.108	0.59	0.047	0.625	-1.301	-0.503	-0.572	-0.595	1.003	0.29	-0.887	0.186	0.053	-0.714	0.293	-0.348	-1.412	0.299	-1.475	-0.014	0.896	0.017	-0.094	-0.483	-0.332	0.642	-0.638	-0.256	-0.242	-0.395	0.331	-0.758	-0.927	-0.515	0.004	-0.38	-0.21	-0.198	0.51	0.012	-0.098	0.267	0.579	0.726	0.005	-0.197	-0.273	-0.035	-0.12	0.397	0.509	0.756	-0.311	0.11	-0.614	0.55	0.786	-0.297	0.017	0.055	-0.479	0.3	0.55	-0.839	0.265	0.315	0.762	1.144	0.01	-0.685	0.139	0.164	-0.062	0.001	-0.849	0.55	-0.642	0.231	1.047	-0.355	-1.069	0.435	-0.506	0.07	0.069	0.788	0.405	0.13	0.269	-0.117	0.485	-0.215	0.238	0.26	-0.314	-1.031	0.911	0.102	0.092	-0.034	0.365	-0.424	0.269	-0.104	-0.652	-0.017	-0.182	0.8	-0.033	0.11	0.375	0.398	0.424	0.903	0.127	0.493	-1.179	-0.346	-0.619	-0.609	0.488	0.034	-0.162	-0.904	-0.215	0.229	0.041	0.065	-0.644	1.008	-0.087	0.552	1.346	-0.048	-0.002	-1.036	-0.142	0.027	-0.281	-1.43	-0.915	0.403	-0.015	-1.082	-0.353	0.792	-0.934
SLC9A9	gene	1	8.102	-0.732	-1.973	-0.814	-0.174	-1.329	-0.231	-1.229	2.661	-1.908	1.224	0.49	0.196	0.534	-0.597	1.495	-0.146	-0.903	-0.155	0.425	0.269	-2.707	-0.212	-0.134	0.553	0.789	0.221	-0.543	0.221	-0.049	-0.06	-1.135	0.422	-0.892	-0.468	1.306	0.177	-0.803	-0.218	0.081	-0.678	0.541	0.393	-0.02	0.545	0.301	0.119	-1.315	0.642	0.13	-0.285	1.504	1.431	-1.297	-0.983	-0.449	-0.063	1.141	-0.504	0.266	0.006	-0.124	0.36	-0.186	0.458	0.611	-0.147	-0.025	0.448	0.832	0.039	0.414	0.087	-0.874	0.954	0.021	-0.098	1.254	1.004	0.402	-0.373	0.139	0.72	-0.379	-0.197	0.577	-0.561	0.662	-1.093	0.17	-0.985	-0.604	0.19	0.619	0.128	-0.505	-0.546	0.385	-0.619	0.031	-0.316	-0.164	-0.664	0.388	-1.05	-0.847	-0.596	-0.387	-0.754	-1.336	-0.11	0.314	-0.181	-0.565	-0.556	-1.204	0.363	-0.388	0.961	0.058	0.092	0.491	0.103	-0.061	-0.621	0.105	0.952	-0.642	0.397	-0.272	-0.18	0.258	-0.796	0.348	0.056	-0.219	-0.526	0.284	0.204	0.384	-0.663	0.183	-0.48	0.05	-0.015	0.436	0.096	-1.064	-0.52	0.359	-0.008	0.134	-0.206	-0.166	-0.647	-0.274	-0.846	-0.528	-0.687	0.461	0.105	-0.818	0.238	-0.046	-0.673	-0.009	-0.606	0.622	0.625	0.74	0.459	-0.379	-0.151	0.554	-0.976	-0.564	0.561	-0.155	0.488	0.735	0.866	-0.052	0.156	1.359	-0.019	-0.197	-0.391	-0.637	0.728	1.082	0.223	-1.08	-0.473	-0.306	-0.27	-0.177	-0.039	-0.892	-0.135	-0.671	0.045	0.727	0.072	-0.688	-0.053	0.908	0.937	1.249	-0.146	0.174	-0.433	-0.711	0.797	-0.15	0.236	0.155	-0.463	-0.185	-0.264	-0.755	0.45	0.593	-0.663	-0.559	-0.492	0.912	-0.613	0.028	0.382	0.317	0.312	0.377	-0.303	0.368	-0.408	0.01	0.824	-0.216	0.81	-0.324	0.96	0.434	-0.335	-0.064	0.088	0.313	-0.088	0.532	0.017	0.157	0.378	0.62	0.013	0.318	-0.36	0.032
EGR3	PPI	1	5.305	0.76	-0.183	-0.451	1.23	0.557	0.073	-1.131	-0.549	-0.001	1.183	-0.663	-0.428	1.645	0.513	0.122	-0.102	-0.398	0.915	-0.51	0.201	0.365	-0.351	-0.502	-0.88	0.413	0.603	-0.121	-1.112	-0.082	-0.434	-0.185	0.39	1.346	1.756	-0.201	-0.204	-1.477	-0.373	-0.849	-0.851	-1.229	-0.012	0.609	0.266	-0.306	0.074	-0.132	-0.472	-0.473	-0.695	0.06	-0.02	-0.116	-0.469	0.236	-0.735	-0.329	-0.396	0.343	0.11	0.635	0.01	-0.865	-0.449	0.003	0.117	0.793	-0.716	-0.587	-0.252	0.496	0.711	-0.285	0.188	0.701	-0.629	0.648	-0.313	-0.133	-0.458	0.106	-0.594	0.874	-0.035	0.054	-0.112	0.75	-0.541	-0.554	0.511	0.175	-0.413	0.343	-0.173	0.597	0.978	0.377	0.281	-0.12	-0.483	0.229	0.069	-0.169	-0.053	-0.091	-0.408	0.473	-0.077	-0.078	-0.01	-0.606	-0.586	-0.444	0.802	-0.139	-0.232	0.619	0.562	0.216	0.244	0.242	0.553	-0.408	-0.335	0.56	-0.301	0.657	-0.842	-0.119	0.114	0.464	-0.609	-0.246	-0.491	0.57	0.604	-0.347	0.49	-0.701	-0.246	0.31	-0.451	0.293	-0.641	-0.03	0.48	0.477	-0.088	-0.472	0.046	0.529	-0.088	0.751	0.276	-0.819	-0.628	0.806	0.345	-0.75	-0.498	-0.387	0.331	0.847	-0.272	-0.292	-0.544	-0.187	0.068	-0.185	-0.086	-0.376	-0.303	-0.085	-0.541	0.483	-0.064	-0.081	-0.239	-0.056	0.215	0.139	-0.314	0.099	-0.23	0.496	-0.309	-0.028	-0.244	0.06	0.113	-0.758	-0.229	-0.138	0.227	0.487	-0.118	-0.088	-0.117	0.181	1.041	-0.041	0.057	0.009	0.773	-0.382	-0.479	-0.164	0.136	-0.729	0.122	-0.319	0.418	-0.441	0.087	0.021	0.128	-0.931	0.107	-0.108	-0.466	0.024	-0.369	0.053	1.229	-0.529	-0.095	-0.414	0.036	0.222	-1.035	-0.365	-0.187	0.167	-0.508	0.092	0.157	-0.847	-0.157	0.057	0.214	-0.1	0.489	0.377	-0.194	0.289	-0.059	0.275	-0.602	-0.025	-0.467	0.524	0.336	0.408	-0.525	-0.293
SGOL1	PPI	1	8.024	-0.912	-1.82	0.69	-0.707	0.187	0.411	1.41	0.812	1.393	0.46	-0.266	-1.384	1.874	0.859	0.486	0.228	-0.457	0.768	0.028	-0.064	0.174	-0.563	-0.78	-1.912	0.51	1.078	-0.623	-1.283	1.305	0.962	0.525	0.129	-0.363	0.182	1.194	-0.219	0.383	-0.694	-0.146	0.133	0.739	0.37	-0.531	0.176	0.248	-0.812	0.073	0.148	1.158	1.155	-0.577	-0.929	0.916	0.523	-0.288	0.185	-0.259	0.808	0.181	0.351	0.691	-0.071	0.347	-0.894	-1.025	0.218	-0.518	-0.472	-0.041	-0.418	-0.381	-0.571	0.019	-0.488	-0.629	0.323	-0.428	-0.047	-0.91	0.313	-0.764	0.109	-0.564	-1.243	-0.154	-0.404	0.33	-1.009	0.509	0.435	0.017	0.615	-0.513	0.704	-0.181	0.239	0.697	-0.149	-0.338	0.085	0.073	-0.179	-0.76	-0.805	-0.015	0.014	0.314	0.744	0.346	-0.645	0.439	-0.058	-0.399	0.233	-1.053	-0.195	0.754	-0.128	0.865	0.823	-0.51	0.783	-0.691	-0.328	-0.475	0.29	-0.841	0.099	0.003	0.361	-0.265	2.134	0.127	0.392	-0.284	0.454	-0.876	0.862	0.347	0.2	-0.701	0.438	0.156	0.196	0.674	0.127	-0.3	-0.649	-0.285	0.761	-0.093	0.793	0.363	0.248	-0.139	0.86	1.197	0.296	-0.371	-0.055	-0.191	0.887	0.452	0.316	0.691	1.189	0.44	-0.071	0.022	-1.023	-0.079	-0.045	0.434	0.151	0.233	0.4	0.635	-0.233	-0.212	0.162	0.992	0.327	0.097	-0.413	-0.474	0.872	0.526	0.125	-0.157	0.611	0.217	-0.21	-0.088	-0.625	0.516	-0.225	-0.28	0.406	0.804	-0.031	-0.064	0.878	0.571	0.456	0.245	-0.696	-0.579	-0.048	-0.525	0.453	-0.45	0.699	-0.139	-0.779	-0.071	0.156	0.316	0.383	-0.136	-0.19	0.992	0.059	0.749	-0.167	-0.863	0.741	-0.261	-0.375	-0.318	0.12	-0.619	-0.052	-0.139	-0.841	-0.715	-1.639	0.285	0.579	-0.029	-0.711	-0.85	-0.193	0.063	0.973	0.442	-0.323	0.683	-0.285	0.918	0.294	-0.76	-0.259	-0.298	-0.758	0.187
RGS12	PPI	1	23.483	0.335	0.761	-4.501	1.934	0.784	-1.046	-1.726	-0.301	1.228	3.556	0.159	0.599	-0.125	1.66	-1.275	-0.267	0.63	0.956	0.045	1.038	2.998	-0.446	0.475	-1.919	1.428	1.019	-1.782	0.684	1.752	-0.619	-0.122	-2.053	0.025	0.609	0.837	0.115	1.361	-0.631	-1.776	1.163	0.001	-0.51	-0.404	-0.516	0.358	-0.565	-1.402	0.734	1.154	0.994	0.311	-1.012	1.315	-1.051	2.934	0.515	-0.216	-0.829	-1.19	-0.495	2.313	-0.595	-0.944	2.6	-0.365	0.231	-1.731	-0.687	-0.677	0.707	1.716	0.424	1.591	0.365	-0.426	0.964	-1.316	-0.797	-0.332	-0.649	0.027	-0.145	1.878	1.174	1.689	-0.568	-1.544	0.81	-1.218	-0.008	-0.061	1.231	2.798	0.409	1.579	1.544	-1.106	-2.403	0.558	-0.045	-1.185	-1.498	0.143	-0.843	-1.249	-1.771	-1.566	0.343	0.645	1.657	-0.463	-0.003	-0.326	0.181	0.85	-0.14	-0.675	-0.115	-1.502	1.346	0.61	-0.26	0.719	-0.048	-0.125	-0.447	-1.522	0.746	0.315	0.588	-0.528	-0.12	0.634	1.978	-0.756	-0.514	0.891	0.288	-0.215	0.944	-1.429	0.5	-0.419	-1.454	1.29	-0.385	0.51	-1.447	0.223	-0.361	1.289	-0.468	-0.866	2.125	0.521	1.46	-0.41	0.199	1.658	-1.018	0.466	-0.058	-0.112	1.126	1.292	-1.096	2.2	-1.012	0.479	0.391	-0.24	1.717	0.768	-0.539	1.237	-0.905	-0.7	0.703	-0.388	0.61	0.913	2.004	0.947	-0.901	-0.098	0.553	-0.254	0.259	-0.35	-1.643	2.139	0.469	-1.381	-0.708	-0.269	-0.188	-0.162	1.012	0.642	-0.486	-2.574	-1.466	-0.345	-0.081	1.746	-1.454	2.169	0.987	1.611	0.228	0.091	0.825	1.546	0.816	0.338	-0.872	2.171	-0.889	2.695	1.401	0.706	0.629	0.851	1.1	1.826	-0.375	0.84	0.091	1.126	-1.216	-0.489	-0.396	0.715	0.423	-0.469	-0.697	-1.439	0.115	-0.26	0.367	-1.016	-0.731	-0.855	-1.473	-0.064	-1.594	-1.102	-0.578	1.339	-1	0.558	-1.154	0.118	-0.707	1.322
HTR3A	target	1	7.297	-1.244	-1.374	-1.08	-0.089	-1.187	-0.37	-2.283	0.583	-2.026	0.482	-0.068	-0.072	0.22	0.056	-0.384	-0.734	-0.464	0.476	-2.709	1.016	-2.513	0.964	0.434	0.961	-0.322	0.018	0.551	-0.454	0.231	1.551	0.375	1.625	-0.58	0.687	-0.49	0.376	-0.384	-0.057	0.419	-1.216	-0.832	0.57	0.374	-0.265	-0.126	0.231	-0.047	0.253	0.107	-0.039	-1.304	1.05	0.047	-0.065	0.16	0.646	-0.587	-0.345	0.13	-0.582	-0.321	0.617	-0.428	0.016	0.103	-0.596	-0.803	-0.63	0.404	0.752	0.384	-0.154	-0.186	-0.286	-0.649	-0.156	0.426	0.747	-0.309	-0.619	0.474	-0.736	-0.467	-0.992	0.153	-0.826	0.172	-0.294	0.291	1.711	0.32	1.319	-0.043	1.107	0.12	1.27	0.754	-0.317	0.005	-0.027	-0.597	0.053	0.274	0.314	0.307	0.706	-0.806	0.511	0.084	0.418	-0.181	0.199	-0.065	0.368	-0.525	1.042	-0.063	0.088	-0.421	0.399	0.512	0.112	0.492	0.232	-0.075	-0.805	0.126	0.296	-0.486	0.283	-0.5	0.287	0.419	0.196	-0.657	-0.538	0.117	1.047	0.196	0.367	-0.405	0.479	-0.707	-0.687	0.162	-0.088	-0.878	0.012	-0.055	0.352	0.166	-0.679	0.491	-0.545	-0.035	0.474	0.236	0.935	-0.235	0.033	-0.791	-0.016	-0.934	-0.151	0.294	-0.235	-0.75	-0.099	-0.012	0.027	0.137	0.309	-0.664	-0.491	-0.552	-0.418	0.117	0.608	-0.038	0.207	-0.027	0.115	-0.138	0.071	-0.823	-0.111	-0.576	0.261	-0.884	0.05	0.938	-1.044	-0.151	0.416	0.18	0.833	0.129	0.148	0.137	0.303	-0.198	0.228	-0.265	0.51	-0.487	-0.053	-0.593	0.255	0.103	0.076	-0.078	-0.709	0.725	-0.075	1.112	-0.526	-0.781	-0.62	-0.207	-0.358	-0.198	0.201	-0.485	-0.403	-0.697	-0.026	0.247	-0.404	0.671	0.292	-0.049	0.222	-0.542	-0.261	-0.147	1.168	0.615	-0.184	-0.735	-0.319	-0.497	-0.912	0.047	0.153	0.056	0.553	-0.054	0.636	0.586	-0.478	0.544	-0.21	-0.606	-0.091	-0.139
ALYREF	PPI	1	3.767	-0.784	-0.686	-1.955	0.304	0.644	-0.136	-1.979	-2.159	-2.014	0.366	-0.528	0.632	0.296	1.075	0.49	1.906	-0.462	-3.632	7.449	3.041	-0.664	3.32	1.562	-1.265	1.389	-0.546	-0.976	-0.331	0.7	0.619	-0.358	0.404	0.193	-0.587	-0.032	-0.552	-0.463	0.905	0.178	0.654	-0.838	-0.327	0.041	-0.901	0.079	0.532	1.111	-0.349	0.836	2.155	0.893	-0.614	-0.346	1.868	-0.187	-1.138	0.461	0.053	-4.391	0.155	-0.76	1.301	-0.617	-0.345	0.025	-0.482	0.484	1.899	1.039	0.767	-0.815	0.444	-1.799	0.359	0.256	0.189	0.001	-2.233	-0.903	0.215	0.145	0.176	0.392	0.423	0.04	-1.126	-1.458	-0.062	0.262	-0.656	-0.264	0.949	0.439	-0.057	-0.145	0.933	-1.198	-0.729	0.482	-1.377	-0.579	1.048	0.835	0.167	0.045	0.787	0.055	-1.07	0.932	0.313	-0.555	0.481	0.527	0.273	0.019	0.527	-0.874	1.358	0.556	0.046	-0.554	-0.592	-0.319	-0.732	0.653	-0.429	0.045	-0.3	-0.271	-0.169	0.241	-0.29	0.31	0.15	0.407	0.251	0.29	-0.73	-0.989	-0.615	-0.761	-0.183	0.764	0.85	-0.599	0.056	-0.189	0.159	0.622	0.324	0.051	0.63	0.477	0.447	-0.369	-0.451	0.422	0.561	0.089	0.704	0.47	-0.397	0.245	-0.341	0.604	-0.191	-1.165	0.556	0.145	-0.341	0.063	-0.076	0.768	-1.273	0.516	0.57	-0.096	0.241	-0.05	-0.132	-0.396	0.249	0.105	-0.299	0.225	-0.82	0.203	-0.628	-0.246	0.458	-0.638	-0.349	-0.073	-0.649	0.311	-0.559	-0.316	0.415	-0.462	-0.125	-0.864	-0.447	-0.024	-0.483	-0.054	-0.311	0.181	-0.086	0.26	-0.5	0.556	0.229	-0.629	0.272	-0.077	0.142	-1.194	0.817	0.661	0.52	0.127	-0.421	0.232	-0.031	0.456	-0.553	-0.702	-0.079	0.04	0.347	0.238	0.071	0.122	-0.009	-0.033	0.32	-0.573	-0.763	0.281	-0.154	-0.402	0.57	0.955	0.017	-0.112	-0.384	0.341	-0.604	0.691	0.459	-0.45	-0.554	-0.173	0.32	-0.406
TADA1	PPI	1	4.985	-1.139	-1.302	-0.31	0.08	-0.977	-0.197	-0.532	-0.248	-0.715	-0.091	0.008	0.395	0.61	-0.558	-0.174	0.396	0.093	-0.208	-0.656	0.354	-0.317	-0.162	0.158	0.101	-0.237	-0.426	-0.09	0.001	0.282	-0.279	0.113	1.027	-0.444	-0.057	-0.99	-0.068	0.087	-0.72	-0.547	-0.469	-0.41	-0.396	-0.461	0.197	0.096	-0.035	0.399	0.106	0.181	-0.468	0.035	0.244	0.261	0.456	0.163	-0.001	0.108	0.163	0.488	0.64	0.972	0.439	0.018	-0.167	0.061	-0.314	-0.099	-0.542	0.11	-0.281	-0.14	-0.042	0.35	0.067	-1.069	0.638	-0.026	-0.371	-0.5	-0.182	-0.254	0.224	0.646	0.597	-0.171	-0.659	0.567	0.217	-0.393	0.169	-0.213	0.323	-0.277	0.037	-0.491	0.343	0.683	0.051	0.476	-0.127	-0.01	-0.186	0.071	0.016	0.384	0.555	-0.22	-0.072	-0.293	0.085	0.33	-0.252	0.176	-0.338	-0.207	-0.189	0.233	0.827	0.334	0.211	0.326	-0.414	-0.478	0.004	-0.064	-0.21	0.559	0.129	0.144	-0.345	-0.724	0.611	0.443	1.02	-0.355	0.125	-0.202	0.052	0.034	0.336	0.627	0.192	0.398	-1.1	0.596	0.345	0.694	-0.433	-0.485	-0.07	-0.028	0.635	-0.454	-0.474	0.172	-0.412	0.444	0.146	0.218	0.2	-0.881	0.313	-0.156	0.416	0.326	-0.406	-0.059	-0.263	-0.513	0.279	-0.295	1.214	-0.123	-0.023	0.376	-0.014	-0.416	0.37	0.352	0.546	0.507	-0.884	0.363	0.453	-0.13	-0.079	-0.292	0.057	0.066	0.251	0.45	0.12	-0.117	0.304	0.108	0.301	0.117	-0.261	-0.492	0.253	-0.057	0.254	0.143	-0.079	-0.123	0.006	0.29	-0.375	0.02	-0.383	0.199	-0.153	-0.017	0.702	-0.229	0.024	0.471	0.196	0.821	0.563	-0.73	0.119	-0.678	-0.443	0.609	0.217	0.57	0.122	-0.691	0.015	-1.324	-0.523	-0.247	0.088	0.319	-0.305	-0.531	0.747	0.523	-0.033	0.211	0.17	-0.412	0.553	-0.436	0.327	-0.209	0.309	-0.21	-0.271	-0.211	-0.219	-0.26	-0.032	0.093
ATP2B3	PPI	1	17.586	-3.41	-1.269	0.6	-0.586	-1.479	-0.216	-0.835	1.135	-1.45	-0.334	-0.107	0.769	1.064	1.291	2.269	-2.302	0.963	-1.262	-0.912	-0.548	-0.677	0.587	0.141	1.849	2.996	-0.252	-1.343	0.572	0.971	-0.823	-0.717	0.451	-1.012	1.029	0.314	0.837	-0.801	0.85	-1.411	0.382	0.502	1.637	0.428	0.645	0.073	0.818	-3.672	0.449	-1.313	0.075	1.812	1.829	-0.242	0.684	-0.004	0.69	1.083	1.178	1.249	0.757	-0.278	-0.225	-0.57	1.097	0.701	0.396	0.5	0.985	-0.162	0.823	-0.141	-1.537	-0.397	0.408	1.514	1.682	2.232	-0.161	-0.354	-0.97	0.35	0.276	0.074	-0.929	-1.1	-0.745	-1.772	0.863	1.87	-1.717	-0.758	0.246	2.673	-1.154	1.908	-0.951	0.182	-0.017	-1.826	1.957	3.01	0.157	1.808	1.355	-3.54	0.995	-1.868	-1.984	1.009	1.237	-0.916	1.061	-0.197	-0.585	-0.654	-1.021	2.089	-1.972	-1.029	-0.408	-1.285	0.495	-1.08	-0.641	4.587	-0.898	-1.019	-0.286	-1.44	1.187	-0.031	1.337	0.15	0.127	-2.415	0.428	-0.292	-1.056	2.248	1.454	1.384	1.801	0.414	-0.261	0.324	-0.78	-1.743	-0.94	0.866	-2.631	0.414	-2.082	2.415	2.953	-1.006	0.227	3.413	0.876	0.089	1.12	1.048	-2.645	1.602	0.338	-1.154	-1.058	-0.346	0.975	0.025	-0.215	-0.27	-0.73	-2.978	-1.08	2.865	-0.531	-1.468	1.224	-0.252	-1.847	1.135	-2.717	-1.286	-1.765	-1.494	-0.382	0.085	1.433	1.47	0.755	-0.652	0.793	-1.826	-0.078	1.868	0.373	1.439	0.767	-0.238	-0.168	-0.931	-0.794	0.809	-3.858	0.922	0.471	0.791	0.769	1.038	1.62	-0.152	-0.093	-0.303	0.126	3.059	-3.227	1.253	2.499	1.216	2.126	2.394	1.349	-0.634	-1.294	-0.209	1.347	-1.001	-1.11	0.429	0.411	1.209	0.194	0.431	0.539	-2.178	-1.983	-0.218	0.917	-1.193	1.291	0.341	0.888	0.629	-2.639	0.328	1.022	1.566	1.267	-0.466	0.32	-1.021	-0.975	-0.266	1.873	-0.553
CGN	PPI	1	22.433	-6.566	-8.879	-3.071	-0.712	-4.482	-1.2	10.054	-6.717	5.903	-4.348	-0.382	3.144	-7.353	-3.559	-2.823	3.03	0.811	0.486	0.312	1.419	2.77	4.445	-2.561	-0.546	1.393	2.135	0.345	2.313	0.18	-2.198	1.236	-0.106	1.658	0.857	-0.892	1.23	1.022	-0.811	0.166	-1.42	1.053	-1.118	-0.896	-2.06	-0.883	1.157	0.741	1.697	0.914	0.005	-0.47	-1.063	-0.709	-0.069	-0.058	-0.023	0.933	-0.536	-0.333	-3.275	-0.358	0.887	-0.368	-1.362	1.812	-0.778	-1.625	-1.146	-1.532	0.397	2.512	0.199	0.768	0.333	0.901	-0.639	-0.197	-1.072	-0.655	1.439	0.726	-0.891	-2.155	-0.249	1.02	0.458	-0.221	-1.579	1.928	0.364	-0.125	2.452	1.149	-1.884	-0.004	0.19	-0.298	-0.437	0.391	-0.613	0.603	-0.886	0.942	0.101	0.54	-1.636	0.28	-1.564	-0.787	-0.303	-0.307	-0.262	0.979	0.474	-0.575	0.955	0.804	1.703	0.805	-0.046	0.333	-1.276	1.438	-1.949	-1.228	0.86	-0.342	-0.767	2.767	-0.199	-0.617	1.85	-1.906	0.085	-0.05	0.579	-3.061	0.225	-1.479	-0.789	-0.421	1.411	-0.861	0.563	0.871	0.427	-3.374	-0.274	-0.705	-0.979	-0.789	-0.656	0.999	-1.383	-0.674	1.457	-0.654	-2.376	1.082	-0.314	2.141	-1.381	0.527	-0.647	0.517	0.297	-0.586	1.423	1.419	-1.876	-0.037	1.483	1.603	0.485	-2.583	-1.746	0.325	-1.24	0.054	0.113	-2.144	-0.498	0.583	-0.342	-0.899	0.895	-0.963	-0.37	-0.489	-2.671	0.23	-0.563	2.51	1.463	2.014	2.07	-0.097	-1.75	-0.046	1.832	0.759	-1.439	0.388	0.46	-0.464	0.169	-1.36	-0.847	0.337	-1.616	-0.466	0.215	0.8	1.853	-0.663	1.324	-0.585	-0.299	-2.22	-0.609	-2.294	-0.29	1.075	0.052	1.157	0.528	0.549	-0.124	0.703	-0.972	-0.362	-0.937	0.622	-0.386	-1.832	-1.283	0.401	-1.109	-1.779	-0.818	0.787	0.196	-1.225	-0.408	-2.066	0.409	0.874	1.578	1.124	-1.03	-0.204	1.278	0.951	1.207	0.837
NSD1	PPI	1	40.528	-2.112	-3.526	-3.611	1.169	0.632	0.862	-3.165	-1.452	3.375	4.859	0.428	-2.567	3.778	4.377	0.309	1.407	-1.971	1.472	1.921	1.187	5.338	-2.922	-1.639	-6.13	-2.824	-0.744	-2.198	-4.474	5.273	0.25	1.363	-0.229	-2.858	1.742	-1.976	-0.922	1.83	-0.271	-0.741	2.391	-0.229	1.352	-1.332	-3.527	0.477	-0.343	-1.874	-0.037	0.578	3.368	-1.859	-1.425	1.588	1.705	0.329	0.217	2.219	0.826	1.616	-0.427	-0.574	0.065	1.864	-1.285	-1.428	-0.961	1.202	-1.327	-0.973	3.155	0.093	3.825	-2.318	0.296	1.084	1.011	-1.852	-1.025	0.314	1.698	2.81	0.477	-1.671	2.121	-0.789	1.511	0.077	1.393	-1.861	-0.036	-0.78	-1.591	1.948	4.601	-0.093	1.75	-2.237	-3.08	2.324	-2.377	-4.478	0.219	-0.148	-2.43	-0.377	3.679	4.906	-0.414	-0.432	1.614	0.529	1.867	2.313	0.493	-1.073	-0.706	-3.567	0.715	-3.728	1.442	0.228	3.966	0.398	0.068	-1.928	0.688	-4.091	0.484	-2.628	1.615	-0.997	0.063	-3.669	-2.294	-1.857	0.641	-0.078	-0.443	-1.126	1.95	-1.599	1.436	-2.915	0.487	0.149	-1.983	-1.555	1.923	-0.772	0.621	2.332	1.177	-1.014	-1.712	-0.45	-4.761	2.83	-1.616	3.163	3.23	-0.239	2.103	-1.761	-1.716	-2.847	0.774	-0.303	0.157	-1.2	-1.936	0.356	-0.693	2.647	-2.017	-1.434	-3.132	-2.05	0.794	0.52	3.153	2.706	2.94	1.376	-1.021	-3.882	2.218	1.921	0.61	0.631	2.056	-2.729	-2.345	-1.486	-1.526	-0.209	-1.22	0	-2.467	1.544	-0.695	-2.101	-0.904	-0.432	2.097	1.519	2.386	0.477	0.245	-1.014	-1.779	3.765	-4.709	-0.24	-1.715	-1.093	-1.232	0.006	-0.096	-3.188	-0.391	0.08	-1.249	-2.713	1.819	-4.367	-0.831	5.261	2.419	3.89	-0.787	1.204	-0.701	0.836	3.713	0.355	2.612	3.195	2.255	0.584	-0.69	1.884	-1.412	1.646	4.618	2.337	-2.268	0.849	-0.764	-2.035	6.383	2.176	-2.175	-0.442	0.094	0.489
PPIP5K2	PPI	1	18.457	-0.111	-3.98	0.367	-0.635	0.263	0.63	0.026	1.748	2.11	1.461	-0.635	-1.812	0.472	3.811	1.243	-1.299	-0.174	0.075	1.321	-0.201	-0.385	-0.52	-0.568	-1.77	1.153	-0.33	-0.47	0.066	0.622	0.644	0.141	-1.434	0.521	-0.323	-0.05	-0.288	1.339	-0.369	0.197	-0.663	1.282	-2.646	-0.412	0.751	-1.198	-0.597	-0.88	-0.295	-1.139	-0.201	-0.71	0.294	0.256	-0.233	-0.733	0.716	0.433	0.777	0.147	-0.652	0.086	0.058	-0.028	0.274	0.074	0.69	-2.387	-0.05	0.406	-0.89	1.317	0.172	0.613	0.231	0.827	0.959	0.296	0.063	-1.037	-0.658	1.16	-1.591	-0.318	-0.408	0.943	-1.207	0.872	-1.221	0.878	0.643	-0.017	-0.241	-0.123	2.415	-0.572	-1.872	-0.477	1.798	-1.221	-1.485	0.282	0.144	0.35	2.371	-0.839	0.047	-0.856	-0.311	-0.721	-2.102	1.498	0.74	-1.501	-0.3	0.605	-0.818	1.686	-0.702	1.42	0.313	1.133	-0.476	0.587	1.586	1.062	0.402	-0.354	0.018	0.461	0.282	-0.776	-0.29	-0.111	-1.609	-0.573	-0.651	-0.699	0.685	0.3	0.452	-0.015	1.317	1.368	1.693	-0.875	1.099	0.81	0.056	-1.435	-0.176	-0.744	0.442	0.031	-0.432	-0.005	-2.046	-1.071	-0.188	1	-0.942	-1.178	1.063	1.883	-1.056	0.774	-0.765	-0.681	-2.601	-1.324	-0.427	0.278	-0.191	2.453	-2.054	-0.509	-0.464	0.317	-0.018	-0.683	0.055	-1.612	-0.321	-1.117	0.32	0.104	0.538	-0.626	0.333	-0.791	-1.387	1.414	0.254	0.779	1.101	0.102	1.251	-0.246	0.948	0.238	-1.337	-0.749	-1.268	-0.494	-0.866	-0.162	-1.531	-0.81	-1.165	0.232	0.487	-0.378	-1.241	0.409	0.77	-0.098	-0.01	-0.121	-1.107	-1.668	0.386	0.223	-0.612	-0.421	-1.683	-0.785	1.015	-1.323	0.896	0.645	-1.146	-0.59	1.604	-0.162	-1.924	-0.337	1.225	-2.899	0.271	0.25	0.952	1.141	0.968	-0.322	-0.386	-0.492	-0.719	-2.229	-0.178	-0.091	-2.445	1.336	0.71	1.234	-0.75	0.033
ANKRD6	PPI	1	11.678	-1.109	-2.707	-0.54	1.042	-0.784	-0.723	-0.461	-2.094	0.274	0.584	0.395	1.278	-0.426	-1.389	-0.167	2.483	0.011	0.478	-1.1	1.075	-0.456	-1.134	-1.155	1.771	-0.525	-1.53	-0.307	-0.671	-0.263	0.755	0.282	1.167	-0.402	0.184	-2.993	-1.154	0.228	0.856	-0.06	0.075	-0.109	-1.318	0.76	0.458	0.631	-0.481	-0.137	0.275	-1.399	1.776	0.659	1.894	0.929	-0.056	0.557	-1.526	-0.197	1.902	-0.725	0.342	-0.507	-0.007	1.656	-1.176	-0.212	0.101	-0.16	-0.346	-0.79	-0.377	-0.396	-1.48	-0.249	0.685	-0.072	-0.113	-0.749	0.097	0.263	0.139	-0.235	-0.046	-0.022	0.47	-0.672	0.608	0.457	-0.589	1.304	-1.074	0.163	0.455	-0.2	-0.039	-0.399	0.43	1.422	1.443	0.715	0.722	-0.356	1.402	-0.09	-0.567	0.486	0.77	-0.59	0.434	-0.242	0.329	-0.341	-0.759	0.886	-0.381	0.054	0.921	-0.464	-0.306	0.428	-0.056	0.725	-0.538	-0.214	0.533	0.708	0.93	-0.045	0.274	1.349	-0.044	1.337	1.557	-0.427	-0.276	-0.038	0.51	-1.75	1.146	-1.571	-0.217	0.336	-1.305	-0.121	0.046	0.372	0.47	0.312	0.408	-0.519	0.343	0.433	-0.889	0.665	-0.08	-0.743	-1.144	-0.05	-0.196	1.797	0.347	0.622	0.354	0.353	0.528	-0.601	-0.347	0.267	1.326	1.13	0.959	-0.557	1.118	-0.284	0.398	-0.919	-0.24	-0.503	1.861	-0.27	0.463	0.545	-0.058	0.637	0.296	-0.367	0.081	0.185	1.43	-0.685	-0.025	0.152	-0.439	0.459	1.609	-2.158	0.148	0.93	0.204	0.107	-1.189	0.229	0.381	-1.012	-0.394	-0.52	1.027	0.095	-0.002	0.222	-0.085	-0.068	-0.52	1.447	-0.982	-0.762	-0.26	-0.902	-1.159	0.733	1.032	1.44	0.6	0.467	1.078	0.504	0.084	0.814	-0.383	0.074	-0.001	-0.126	-0.393	-0.284	0.408	-0.122	0.284	0.49	0.641	0.351	-0.495	-0.565	0.485	-0.78	1.381	0.996	-0.615	-0.393	-0.773	-0.753	-0.849	-0.374	0.849	-0.475	-0.822	-0.03
ING1	PPI	1	5.787	-0.985	-0.742	-1.723	0.12	0.261	-0.494	-0.928	-1.621	-0.135	0.687	0.46	-0.059	0.606	1.082	-0.694	0.795	-0.187	-0.033	0.771	1.088	0.88	0.364	-1.249	-0.338	1.097	-0.638	-1.124	-0.12	1.209	-0.405	0.236	0.26	-1.113	0.734	0.482	-0.082	0.46	0.162	-0.691	0.3	0.097	-0.062	0.033	-0.159	1.043	-0.313	-0.018	0.466	0.021	0.6	-0.231	-0.342	0.346	0.448	0.569	0.073	1.372	0.882	-0.374	0.434	0.138	0.549	-0.083	0.071	-0.021	-0.262	-0.694	-0.927	0.412	0.939	0.838	-0.832	-0.368	-0.204	0.216	-0.285	0.206	-0.561	0.21	0.546	0.653	0.577	0.039	0.694	0.044	-0.185	-0.753	0.132	0.601	-0.451	0	-0.202	-0.967	0.515	-0.049	-0.464	-0.001	-0.659	-0.036	-0.621	-0.798	0.757	0.033	-0.568	-0.41	-0.53	0.28	-0.352	-0.134	0.355	-0.174	-0.158	-0.151	-0.592	0.708	-0.977	-0.716	0.56	1.533	0.194	0.12	0.561	0.733	-0.31	0.172	0.144	-0.379	-0.568	0.6	1.233	0.359	-0.121	-0.337	-0.416	0.2	-0.088	-0.39	-0.124	-0.308	0.369	-0.436	0.014	0.485	-0.019	-0.012	-0.197	-0.697	0.259	0.271	-0.309	0.919	0.472	-0.366	0.104	0.327	-0.62	0.221	0.522	0.642	0.148	0.31	0.062	0.701	-0.803	0.089	0.528	-0.247	-0.617	0.576	-0.472	0.894	-0.139	0.479	-0.624	-0.169	0.195	-0.088	0.292	-0.113	-0.18	-0.448	-0.41	-0.425	-0.604	-0.372	0.137	0.254	0.504	-0.585	-0.188	0.214	0.361	-0.086	-0.122	0.004	-0.592	0.172	0.98	-0.974	0.447	-0.133	-0.552	0.049	-0.044	0.567	-0.384	0.432	0.985	-0.467	0.057	0.191	-0.087	0.352	0.352	0.835	-0.433	-0.408	0.016	0.551	0.166	0.822	0.419	0.257	-0.433	-0.049	0.349	-0.075	-0.516	-0.089	0.039	0.438	-0.216	-0.155	0.117	0.066	0.336	0.599	0.508	-0.192	0.613	0.091	0.187	-0.159	-0.203	-0.323	0.11	0.222	-0.854	0.423	-0.137	-0.3	1.021	0.147	-0.317	0.657
TOPORS	PPI	1	15.768	1	-3.602	-1.657	-0.237	5.411	0.248	-1.727	-1.404	6.351	8.573	0.051	0.221	0.393	8.78	-4.927	4.982	-3.318	3.931	-1.032	-4.389	-1.933	4.042	-3.086	-0.421	5.116	-0.274	-0.408	-2.432	-3.62	0.439	1.271	0.227	1.181	-0.118	1.3	-1.328	0.444	-1.363	0.509	-0.887	-0.641	0.036	0.431	-0.414	-2.307	-1.253	-0.081	2.308	0.197	-0.421	-0.126	-3.244	1.613	2.016	-0.259	0.718	-0.686	1.012	0.043	1.197	0.035	1.662	-1.083	2.365	0.883	-0.109	-0.457	-0.705	-0.396	-0.925	0.272	1.187	0.792	-0.305	0.119	-1.064	0.107	-1.298	1.331	-0.251	0.858	0.778	-0.515	0.928	-1.116	-0.952	-0.325	0.126	-0.952	-0.658	1.491	0.682	-1.311	-0.483	-0.074	-0.997	1.016	-0.85	-0.097	0.12	2.102	0.311	0.789	1.124	1.036	-0.007	-0.255	1.625	-1.214	1.05	0.362	0.205	-1.375	0.94	0.162	-0.534	0.574	0.726	0.593	0.071	-0.474	0.531	1.172	0.299	-0.557	0.574	-0.195	0.303	1.814	0.369	0.473	0.415	-0.04	-0.195	1.034	0.425	1.291	-0.454	-0.409	-1.68	-0.732	-0.053	-0.88	0.23	-0.696	-0.272	1.441	1.328	0.116	1.056	-1.028	0.198	0.083	-1.35	-0.854	-1.399	-0.259	0.884	0.099	-0.058	-0.367	-0.179	0.565	0.418	-0.512	-0.76	-0.427	-0.373	0.223	0.619	-0.267	0.238	-0.319	-1.124	0.042	0.355	-0.017	-0.391	0.928	0.147	0.528	-1.099	1.447	-0.419	-1.284	-1.037	-0.378	0.625	-0.203	0.108	-0.416	-0.609	-0.28	-0.107	-0.627	-0.474	-0.806	0.798	0.88	0.807	0.73	-1.221	-0.051	2.033	-0.108	0.217	0.02	-0.625	1.825	0	-0.505	-0.264	0.766	0.655	-0.436	0.758	-0.191	1.006	-0.059	0.775	-0.179	-0.094	-0.481	-1.285	0.929	0.228	-1.164	0.687	-0.187	-0.036	0.434	0.401	-0.765	1.236	0.602	1.37	-1.027	-0.236	0.147	-0.938	-0.503	1.049	1.007	-1.097	-0.251	0.004	0.278	0.179	0.534	-1.182	0.006	-0.447	0.051	-0.814	0.522
RPS18	PPI	1	1.899	-0.785	-0.253	0.163	-0.087	-0.108	0.147	0.316	0.377	-0.326	0.008	-0.136	0.024	-0.021	0.333	0.195	0.209	0.088	0.093	-0.034	0.01	0.103	0.206	-0.134	0.51	0.923	-0.308	-0.525	-0.012	0.692	0.141	-0.338	-0.386	0.206	-0.168	0.324	-0.142	-0.016	-0.165	0.097	0.465	0.08	-0.542	-0.08	-0.649	-0.257	-0.101	0.235	0.385	0.321	0.367	0.188	0.232	0.166	0.2	-0.049	0.089	0.178	0.485	0.053	-0.303	-0.229	0.147	-0.197	-0.301	-0.327	-0.341	0.082	-0.07	-0.071	-0.383	0.057	-0.204	0.547	-0.225	0.066	0.136	0.007	-0.134	0.44	0.005	0.087	-0.424	0.049	-0.159	-0.388	-0.147	-0.347	0.099	-0.076	-0.04	0.286	0.259	-0.04	-0.471	0.144	0.168	-0.195	-0.078	-0.058	-0.011	0.135	0.03	0.195	0.426	0.134	0.115	-0.141	-0.539	-0.24	0.264	-0.235	0.212	0.089	0.263	-0.112	0.331	-0.048	0.024	-0.339	-0.115	0.283	-0.226	0.663	-0.088	0.145	-0.073	0.056	-0.335	0.132	0.637	0.188	0.184	-0.173	-0.244	-0.219	-0.043	0.241	0.132	0.32	0.304	-0.218	-0.146	0.049	0.152	0.178	-0.005	-0.133	-0.15	0.064	-0.294	-0.24	0.005	0.218	-0.149	-0.172	-0.2	-0.307	0.154	0.046	0.165	-0.06	-0.091	0.067	0.248	0.083	-0.189	-0.223	0.19	-0.032	0.144	-0.043	-0.016	0.4	0.264	-0.097	0.018	-0.172	-0.214	0.236	-0.225	-0.333	-0.039	-0.307	-0.029	-0.09	-0.01	0.43	0.045	-0.262	-0.163	-0.114	0.101	-0.281	0.207	0.047	-0.04	-0.022	0.377	-0.178	0.096	0.031	-0.272	-0.342	0.105	0.304	-0.348	-0.042	0.321	-0.329	-0.022	-0.006	0.111	-0.037	0.112	-0.014	0.138	0.132	0.437	0.301	0.052	0.129	0.486	0.064	0.14	-0.012	-0.126	0.276	-0.19	0.108	-0.238	0.156	0.067	-0.179	0.099	-0.141	-0.053	0.095	-0.026	0.404	0.048	-0.074	0.104	-0.1	0.018	0.275	-0.334	0.133	-0.108	0.14	0.357	0.081	-0.177	-0.056	-0.094	0.314
LTB	PPI	1	4.421	-0.449	0.162	-2.234	0.038	-0.73	-0.415	-1.307	0.256	-1.654	-0.041	0.105	1.108	-1.565	0.167	0.304	-0.123	0.946	-1.165	0.143	0.029	-1.136	1.031	0.359	-0.542	0.053	-0.676	0.365	-0.473	0.267	0.289	0.212	1.47	-1.106	-0.565	-0.493	0.84	-0.898	0.569	-0.592	1.091	-0.27	-0.2	-0.602	-0.743	-0.324	0.472	0.343	-0.289	0.527	0.25	0.252	-0.094	-0.605	0.252	0.063	-0.57	0.597	-0.463	-0.864	-0.221	-0.133	0.952	-0.61	-0.239	-0.067	-0.345	0.226	0.373	-0.089	-0.116	-0.752	-0.091	-1.45	0.172	-0.032	-0.166	-0.331	-0.741	0.111	0.058	0.972	0.389	0.183	-0.375	-0.155	-0.991	-0.247	0.264	0.001	0.165	-0.585	-0.172	-0.211	-0.275	0.064	0.138	-0.208	-0.141	-0.578	0.007	0.576	-0.417	1.064	0.624	0.362	-0.338	0.388	-0.333	0.801	0.096	0.556	-0.52	0.53	-0.036	-0.119	-0.255	0.424	0.055	0.487	-0.059	-0.63	1.146	0.016	-0.163	-0.01	0.255	-0.022	-0.946	-0.208	0.28	-0.257	-0.258	-0.288	0.446	-0.331	0.568	0.814	0.083	-0.013	0.104	0.39	-0.188	0.181	0.322	0.109	0.596	-0.207	-0.349	0.537	-0.031	-0.149	0.173	0.171	0.204	0.218	0.194	0.099	0.725	0.256	0.384	-0.273	-0.656	-0.749	-0.731	0.349	-0.205	-0.193	0.718	-0.018	-0.426	-0.29	0.272	0.691	0.152	-0.403	-0.289	0.298	0.232	0.128	-0.336	0.266	0.457	-0.086	-0.212	-0.089	-0.93	-0.033	-0.05	0.178	0.49	0.592	0.392	0.493	0.062	0.152	0.214	0.192	-0.729	-0.08	0.865	-0.237	0.112	0.218	-0.101	0.106	-0.194	0.343	-0.387	-0.207	0.808	0.424	-0.074	0.052	-0.443	-0.152	0.308	0.758	-0.095	0.086	0.06	0.732	-0.326	-0.752	-0.11	0.485	-0.49	-0.793	-0.391	-0.252	-0.3	-0.062	-0.583	-0.713	-0.03	0.585	-0.178	-0.254	0.335	-0.302	-0.864	-0.262	-0.43	0.464	0.091	0.169	-0.581	0.271	0.276	0.408	0.557	0.158	0.424	-0.172	0.538	0.074
TNC	PPI	1	29.55	-1.489	2.265	1.541	-0.976	-3.394	0.593	-1.502	6.204	-7.254	1.204	0.671	0.664	-2.021	1	3.089	0.819	2.739	3.434	2.218	-0.343	9.783	4.442	-4.979	1.242	4.297	-0.98	5.132	-0.576	1.054	-1.188	-0.239	2.566	1.871	0.459	0.752	4.035	0.796	5.031	2.538	0.631	-0.405	1.27	-0.952	-0.336	-1.459	2.441	2.666	1.54	3.638	3.947	0.884	-0.931	0.177	-3.612	-3.922	1.297	-0.388	2.659	0.144	5	1.037	-1.899	3.463	-5.287	3.316	-3.239	5.207	-0.68	1.029	0.706	-1.702	-1.751	-1.406	-1.896	-1.945	2.966	-1.013	0.734	2.553	-1.085	-0.256	-1.056	1.507	-4.05	-3.579	2.29	-0.45	0.668	-1.815	-0.889	-1.624	3.046	0.549	-3.041	-0.758	2.713	-0.401	-2.581	-3.249	1.446	-1.634	-2.63	0.607	1.589	-0.476	-0.1	-1.583	-2.928	-2.131	3.728	-2.71	-2.254	-3.396	-0.06	-1.966	1.308	0.547	6.482	2.182	-3.357	2.218	0.057	-0.019	-0.772	-1.825	-3.781	1.312	-4.063	1.802	4.221	-2.055	-3.162	-4.071	-2.784	1.425	2.922	-0.449	-4.726	5.411	0.228	1.338	-3.493	-2.096	-2.499	2.319	-2.36	4.014	0.128	5.602	-1.893	-3.638	-0.178	-6.083	-2.853	3.008	-2.163	-1.063	-1.573	0.159	-3.421	-0.409	3.687	0.704	-5.54	1.687	0.67	1.196	-2.948	0.418	-3.471	-3.805	-1.845	2.694	-3.107	-3.132	-3.696	0.823	1.056	0.977	-1.62	-1.038	4.182	0.543	-4.746	1.218	2.458	2.101	0.637	3.008	2.492	1.171	-0.072	-1.875	-3.026	-2.422	2.069	3.729	-3.23	-0.333	1.403	1.47	3.031	-3.914	2.919	-2.373	-1.294	0.895	-0.116	-2.564	-1.854	1.235	1.359	-3.384	2.719	0.548	-1.347	-2.154	-2.092	3.575	-0.736	-4.423	-3.005	-3.278	3.826	-3.033	8.303	0.643	1.266	4.409	5.433	0.248	-0.35	-0.422	2.864	-2.488	-3.814	2.841	1.232	-1.667	-2.787	-1.179	-0.415	-2.467	-0.529	1.514	-2.254	3.167	5.857	-0.466	1.095	1.347	-2.931	-2.372	4.019	4.209
POLN	PPI	1	13.047	-1.575	-2.853	-0.936	0.503	-2.276	-0.46	0.432	0.938	-0.36	-0.24	0.13	-0.169	1.183	-1.151	-0.963	0.407	-0.729	0.646	-0.497	1.271	-0.022	-0.898	-0.181	0.771	0.036	1.212	-0.894	-0.24	-0.746	-0.5	0.229	-0.087	0.959	0.211	0.056	-0.93	1.481	-0.838	-0.506	0.19	0.552	0.195	-0.464	0.738	0.819	-1.16	-0.468	0.471	0.256	1.266	-0.102	0.381	-0.092	0.72	-0.461	-0.206	-0.192	-0.041	0.105	-0.363	0.554	-0.204	1.003	-0.553	-0.699	0.451	0.069	0.293	0.276	-0.418	-0.363	-0.186	0.493	-1.05	-1.301	0.627	0.203	0.065	-0.346	0.045	0.192	0.435	0.473	0.297	-0.272	-0.077	-0.429	0.362	1.24	-0.588	0.009	-0.255	-0.356	0.007	-1.091	-0.651	1.002	0.318	0.738	1.355	-0.605	-0.25	0.766	1.035	0.318	-0.402	-0.407	0.577	-0.74	0.221	1.413	-0.787	-0.057	-0.211	0.18	1.347	-0.629	0.482	-1.28	-0.037	-1.323	-0.378	0.552	-0.088	0.171	-0.393	0.519	-0.043	0.184	-0.128	-0.022	0.052	0.644	-0.403	-1.598	-0.479	0.18	-0.103	-1.079	0.266	-2.051	-1.393	0.614	-0.602	0.087	0.79	-0.299	0.433	-0.542	0.193	0.003	0.101	-0.501	-0.157	0.294	-0.193	-1.309	0.603	0.535	-0.386	1.07	-0.374	1.442	0.067	-0.825	0.671	-0.839	-1.014	0.384	-0.213	1.293	-0.409	0.659	0.149	0.845	0.846	0.43	1.469	-0.617	-0.071	1.283	-0.378	0.753	1.188	-0.496	-1.107	0.716	0.041	1.442	-0.092	0.435	0.17	0.552	-0.194	1.869	-0.527	-0.251	-0.744	-0.789	-0.522	0.494	-0.214	-0.85	0.546	0.218	-0.514	-0.766	-0.635	-0.265	0.174	-0.151	-0.354	-0.331	-0.44	-0.966	0.279	0.787	0.568	-0.17	-0.45	-0.628	0.478	-1.399	-0.24	-0.158	0.377	0.124	-0.91	0.914	0.912	-0.441	-1.215	0.683	-0.375	-0.774	-0.02	-1.571	0.787	-0.075	1.51	0.054	-0.483	0.295	0.928	0.625	0.576	-1.036	-0.658	0.166	-0.66	-0.409	0.736	-0.086	0.358	-0.053
C1QBP	PPI	1	4.482	-0.638	-0.527	-0.191	-0.044	-0.653	-0.366	0.029	-0.278	-0.329	-0.131	-0.29	0.769	-0.532	0.42	0.57	-0.667	0.176	-0.216	0.145	-0.013	0.298	-0.401	-0.316	-0.03	0.131	-0.173	-0.312	-0.364	0.458	0.045	-0.027	-0.276	0.761	-0.012	0.221	0.399	-0.65	0.096	-0.496	-0.089	0.502	-0.399	0.204	-0.232	-0.889	0.385	0.41	-0.821	-0.104	-0.175	-0.378	-0.441	0.148	0.134	0.333	0.294	-0.369	-0.252	-0.291	-0.205	0.128	-0.417	-0.249	-0.438	-0.17	-0.578	-0.133	-0.252	0.046	-0.018	0.035	0.651	0.523	-0.37	-0.151	0.124	-0.103	0.219	-0.009	0.468	0.032	0.305	0.104	0.199	-0.203	0.229	0.807	-0.604	0.06	-0.514	0.158	-0.38	0.123	-0.135	-0.07	-0.42	-0.076	0.012	0.344	-0.154	-0.031	0.12	-0.153	0.18	-0.201	-0.244	0.576	-0.151	-0.038	-0.145	-0.067	0.177	-0.378	0.398	0.008	-0.142	0.137	-0.067	-0.788	-0.061	0.3	-0.364	0.898	-0.06	-0.172	-0.44	1.015	-0.447	0.029	-0.138	0.15	0.086	0.329	-0.062	0.717	-0.289	-0.055	-0.441	0.436	0.337	-0.901	-0.151	-0.098	0.043	-0.438	-1.015	0.151	-0.155	-0.36	-0.212	-0.611	-0.255	-0.257	0.322	0.379	0.013	-0.457	0.192	0.43	0.12	0.014	-0.013	0.137	-0.431	0.114	-0.338	-0.368	0.355	-0.057	-0.162	-0.851	-0.273	-0.468	-0.272	0.645	-0.424	0.279	-0.165	0.414	-0.152	0.139	-0.235	0.461	0.045	0.416	0.776	0.472	0.329	-0.281	-0.09	0.852	-0.702	-0.046	0.352	0.52	0.612	-0.081	0.486	0.242	-0.445	0.15	-0.247	-0.268	0.196	-0.036	-0.141	-0.502	-0.139	0.347	0.168	-0.112	0.274	0.113	-0.151	0.614	-0.069	-0.118	-0.135	-0.029	-0.433	-0.599	-0.724	-0.159	-0.489	0.324	0.203	0.273	-0.277	0.057	-0.419	0.401	-0.409	0.874	-0.003	-0.6	0.181	0.084	0.293	0.416	-0.06	-0.109	-0.627	-0.21	0.039	0.102	0.013	0.001	-0.708	0.153	-0.547	0.08	0.224	-0.11	-0.323	0.188
FLT1	target	1	18.765	-0.939	-2.221	1.316	-1.085	0.407	1.063	-0.155	4.373	0.059	0.638	-0.343	0.503	2.223	1.943	1.836	-1.042	-0.532	0.712	-0.524	-0.161	-0.404	-0.682	1.913	1.107	-0.079	-0.511	-0.438	-0.774	0.647	0.971	-0.241	-0.272	-0.776	-0.47	-0.464	1.085	-0.932	-0.502	0.356	0.426	1.388	-1.82	1.166	-0.977	-0.302	-1.041	0.112	1.019	-1.326	0.893	-0.416	-0.79	-0.381	0.423	-0.122	-0.118	-0.417	0.441	0.216	-0.049	1.482	1.02	0.703	-0.556	0.513	-1.071	0.363	-0.689	0.376	0.416	0.027	0.77	-0.432	0.224	-1.113	-1.594	0.715	1.609	-0.336	0.746	-0.687	0.01	-0.623	-1.285	0.7	2.285	-0.444	-0.132	-0.407	-0.176	-3.149	-0.268	0.3	-0.731	-1.368	0.967	-0.09	0.242	1.52	0.179	0.365	0.937	-0.526	0.036	2.543	-0.597	0.557	-0.54	-1.878	-0.403	1.016	-0.611	0.274	1.197	-0.255	-0.579	1.966	-0.557	-0.991	1.015	-0.465	-1.107	-0.101	-0.641	1.122	1.095	-0.726	-0.749	-0.19	-0.761	1.313	-1.06	1.179	0.485	-0.451	2.07	0.851	0.415	-0.637	0.196	0.527	0.112	-0.565	-0.258	0.752	-0.418	-0.964	0.666	0.164	-0.609	-0.224	-0.314	0.415	-1.355	-0.57	-1.045	0.513	1.448	0.85	0.835	0.982	0.548	0.666	0.143	1.747	1.195	-1.121	-0.923	-0.63	-0.64	0.286	0.112	0.429	-1.095	0.714	2.799	-0.516	-0.125	0.554	-1.551	0.842	-1.041	-0.311	1.571	-0.384	1.514	0.689	0.307	-0.677	0.321	0.379	-1.033	-0.412	-0.588	-1.94	-1.545	0.9	-0.205	0.142	-1.601	-1.466	1.083	0.946	-0.6	0.068	-1.33	-1.513	0.971	-0.423	1.128	0.402	-0.138	-1.855	-0.091	-0.22	-0.7	-0.788	0.089	-0.62	2.38	-2.065	0.088	-1.623	0.584	-0.048	-0.542	1.85	0.837	1.402	-0.793	-0.252	-0.64	0.113	-1.533	0.179	-1.566	0.161	-1.387	0.891	-0.654	-0.894	0.249	0.909	-0.826	-0.795	-0.582	0.414	-2.486	-0.343	0.118	2.009	0.878	-1.043	1.685	1.012
COPB2	PPI	1	11.817	-2.194	-2.834	0.31	0.186	-1.546	-0.107	0.757	2.571	-0.847	1.538	0.218	0.728	0.125	-0.081	-0.184	-0.146	-0.912	0.278	0.424	-0.032	0.426	0.396	-0.166	0.573	1.403	-0.801	0.366	0.981	1.027	0.151	0.056	0.373	0.248	-0.502	-1.159	0.063	0.177	1.188	-0.356	-0.282	0.135	0.303	0.538	-0.279	0.239	0.487	-0.394	-0.357	-0.117	-0.488	-0.377	0.538	0.337	-0.272	-0.597	-1.032	-0.675	-0.871	0.948	-0.712	1.209	-0.276	-0.113	1.02	0.158	0.488	-0.03	-0.995	1.793	1.331	0.251	0.844	-0.646	0.951	0.249	-0.141	-0.034	-0.288	1.248	0.415	1.156	-0.062	-0.6	0.253	-0.012	-0.673	-0.189	0.027	-1.655	0.74	-0.162	0.17	-0.055	-0.045	-0.136	0.835	0.533	-0.223	-0.041	-0.039	-0.395	0.006	-0.097	0.014	0.004	-0.544	0.368	0.61	-0.109	0.326	0.005	0.203	-0.021	-0.247	-0.167	-0.378	0.047	-0.841	-0.143	-0.724	-1.324	0.189	-0.018	0.715	0.438	-0.403	-0.314	-0.763	1.714	0.066	-0.107	1.114	-1.035	0.776	0.504	0.074	-0.657	-0.893	0.521	0.347	-0.727	-0.689	0.005	-0.698	-0.037	0.483	0.689	-0.447	1.376	-1.037	0.456	-0.782	1.331	-0.083	0.332	1.32	0.115	-0.511	-0.264	0.012	-0.697	1.391	0.012	-0.373	-0.381	-0.91	0.145	0.94	0.254	0.587	-0.013	-0.226	-0.296	0.257	0.787	-0.423	0.531	0.114	-0.9	0.035	-0.96	-0.494	-0.829	0.233	0.271	0.416	-0.651	-0.85	1.247	-0.233	0.1	-0.47	1.372	1.251	-0.028	-0.338	-0.298	0.487	-0.732	-0.334	-0.143	0.333	-0.68	-0.14	0.598	1.288	-0.461	-0.492	-0.396	0.634	0.357	-0.45	-0.92	-0.297	0.271	0.091	0.095	-0.767	0.825	1.071	0.055	0.432	-1.298	0.487	0.224	0.432	-0.584	-0.894	0.711	-0.242	-1.256	0.847	0.383	0.608	-1.409	0.009	0.035	0.484	1.432	-0.946	0.793	-0.298	0.664	0.749	1.985	-1.214	0.76	0.135	-0.042	0.072	-0.973	-1.101	0.14	1.26	0.817
TRPC7	PPI	1	11.03	-3.083	-3.123	-0.212	-0.614	-2.558	-0.124	0.579	2.247	-1.326	0.16	0.722	-0.12	1.353	0.607	0.073	-1.323	-0.835	0.215	-0.646	-1.409	-1.492	0.329	0.623	0.754	0.873	-0.117	-0.47	-0.776	-0.52	1.005	-0.36	0.429	0.104	-0.182	1.116	1.05	-0.507	-0.189	0.222	-0.003	0.068	-0.48	0.59	0.744	-0.397	0.635	0.006	0.379	0.033	1.193	0.462	0.442	0.246	-0.45	-1.238	-0.666	0.648	-0.292	0.202	1.15	1.277	-0.574	-0.335	-0.38	0.343	0.294	0.549	-1.15	0.111	-1.431	0.918	0.845	-0.438	0.369	-0.171	0.025	-1.097	-0.845	0.547	-0.179	-0.132	-0.598	-0.958	0.785	-0.379	0.38	0.194	0.601	0.136	0.84	-1.059	-0.339	0.379	-0.392	0.418	0.2	-0.487	-1.181	0.047	-0.476	0.348	0.597	-0.409	-0.437	0.438	0.429	0.54	0.359	-0.517	0.647	-0.048	-0.682	1.237	1.316	-1.317	-0.507	0.13	-0.936	-0.224	0.862	-0.236	0.009	-0.495	-0.487	-0.545	-0.256	-0.574	-0.354	0.451	-1.027	0.576	-0.917	-0.859	0.272	0.145	0.008	-0.742	-0.178	2.052	-1.352	-0.377	0.529	0.983	-1.252	-0.101	0.825	-0.363	0.24	0.641	-0.117	-0.335	-1.534	-1.029	-1.748	-0.049	0.216	-1.697	0.07	-0.464	0.864	2.127	-0.189	-1.441	0.511	1.775	0.543	0.249	0.866	1.414	-0.203	0.521	0.041	1.98	-0.027	0.189	-0.125	-0.382	-0.894	-0.34	-0.675	-0.648	0.278	-1.024	-0.097	0.804	-0.305	-0.03	0.783	0.145	0.408	-0.939	0.045	0.064	1.829	-1.249	1.25	-1.111	-0.274	-0.683	0.292	0.002	0.878	1.19	-0.299	-0.305	-0.898	0.521	-1.491	-1.356	-1.692	0.027	-0.085	-0.191	1.312	0.068	0.736	-0.281	0.257	0.645	-0.026	0.001	0.282	0.342	-0.823	1.341	-0.611	-0.972	0.321	0.109	-0.298	-0.911	0.297	0.001	-0.819	-0.479	0.301	0.297	-0.086	1.278	-1.127	1.192	-0.364	0.04	0.475	1.452	0.498	0.596	0.896	0.136	-0.288	0.052	-1.565	0.684	-1.676	-0.065
BCL10	PPI	1	4.049	0.653	-0.774	-0.135	-0.36	-0.733	0.19	0.988	-0.171	0.727	0.22	0.637	-0.137	0.227	0.897	0.285	-0.177	-0.583	0.303	-0.224	0.079	-0.098	0.413	-0.181	-0.223	0.392	-0.52	0.277	0.007	-0.653	0.135	-0.048	-0.416	0.843	-0.204	0.405	0.162	-0.479	-0.615	-0.142	0.526	0.396	-0.083	0.198	-0.145	-0.401	-0.034	0.569	-0.092	0.348	-0.02	-0.301	-0.793	1.12	0.054	-0.698	0.113	-0.542	-0.2	-0.006	0.199	0.199	-0.377	-0.349	-0.899	-0.241	0.71	-0.378	0.318	-0.621	0.26	-0.164	-0.163	0.651	-0.484	0.012	-0.287	-0.047	0.449	-0.788	-0.626	-0.015	-0.523	-0.326	-0.445	0.142	0.333	0.078	0.357	0.716	-0.046	-0.003	-0.298	0.474	-0.599	0.044	-0.064	0.079	0.296	-0.599	-0.189	0.33	0.224	0.342	0.134	0.034	-0.392	0.247	-0.269	0.155	0.723	-0.633	-0.558	-0.032	0.513	0.251	0.16	-0.38	0.592	-0.265	0.026	0.232	-0.304	0.416	-0.255	0.074	-0.306	-0.683	0.101	-0.052	0.097	0.315	-0.758	0.068	0.159	0.14	-0.326	0.174	0.266	0.14	-0.2	0.338	-0.221	0.271	-0.011	-0.26	0.11	-0.31	-0.095	0.174	0.015	-0.721	-0.236	-0.368	0.049	0.069	0.303	-0.188	0.105	-0.328	-0.404	-0.008	-0.088	0.708	0.854	-0.314	0.351	0.131	0.041	-0.619	-0.234	-0.477	0.174	0.177	0.841	0.002	-0.316	0.332	0.072	-0.142	0.097	0.442	0.126	-0.48	-0.206	0.033	0.486	0.104	-0.569	0.016	0.599	-0.062	0.125	-0.271	-0.166	-0.468	-0.05	0.334	0.537	-0.051	0.147	0.22	0.088	-0.63	-0.018	-0.278	0.09	-0.252	-0.115	0.148	0.05	-0.527	-0.015	-0.3	-0.054	-0.016	0.631	0.21	-0.362	0.573	-0.987	-0.28	0.331	-0.034	0.414	0.43	-0.06	-0.09	0.26	-0.039	0.252	0.497	0.269	0.006	-0.595	-0.024	0.056	-0.002	-0.998	0.338	0.329	0.329	0.071	-0.119	0.217	-0.062	-0.24	-0.16	0.241	0.162	0.039	-0.027	-0.328	0.17	0.455	-0.475
H3F3C	PPI	1	1.894	-0.074	-0.494	-0.16	-0.012	-0.581	-0.043	0.149	0.039	-0.227	-0.161	-0.032	0.669	-0.07	-0.282	0.013	0.575	0.086	0.116	-0.074	0.005	-0.074	0.051	-0.182	0.097	0.381	-0.158	-0.379	0.048	0.413	-0.21	-0.038	-0.144	0.208	0.492	-0.052	-0.428	0.314	0.205	0.053	0.266	-0.056	-0.457	0.049	-0.135	0.021	0.022	-0.024	-0.32	-0.181	0.537	0.121	-0.159	0.006	0.013	-0.011	-0.23	0.72	0.153	-0.012	-0.325	-0.6	0.33	0.181	-0.141	0.192	0.091	-0.05	-0.272	-0.038	-0.029	-0.355	0.043	0.173	-0.304	-0.256	0.039	-0.124	0.061	-0.259	-0.662	-0.084	-0.549	-0.243	-0.261	0.13	0.139	-0.011	0.298	0.134	0.676	0.181	-0.628	-0.031	0.429	-0.084	-0.468	-0.474	-0.057	-0.371	0.369	-0.089	0.423	-0.355	-0.184	0.118	0.008	-0.088	0.532	0.06	-0.103	-0.177	0.304	-0.346	0.091	0.105	0.737	0.014	0.117	0.012	0.152	-0.014	0.023	-0.226	-0.378	-0.121	0.095	-0.161	-0.033	0.483	0.594	-0.012	-0.542	-0.265	0.24	-0.746	-0.314	0.109	-0.098	0.128	0.161	0.089	-0.651	0.122	-0.793	0.871	-0.266	0.767	0.054	-0.478	-0.267	0.349	0.255	0.575	0.349	0.627	0.171	-0.231	-0.219	0.766	-0.573	0.217	-0.568	-0.078	0.056	0.008	0.322	-0.338	0.374	-0.036	-0.129	0.234	-0.063	0.318	-0.014	-0.033	0.748	0.204	-0.737	-0.502	0.073	-0.687	-0.139	-0.283	0.891	-0.576	-0.976	-0.223	-0.088	0.226	0.29	-0.293	0.239	0.769	0.662	-0.285	0.32	-0.11	0.712	-0.227	-0.153	-0.155	0.771	-0.072	0.226	-0.325	0.374	-1.098	0.267	0.008	0.485	0.097	0.919	0.626	0.461	0.465	-0.308	0.462	0.444	0.017	0.226	-0.554	-0.244	0.416	0.305	-0.34	0.737	-0.031	-0.23	0.105	-0.268	-0.015	-0.673	0.558	0.083	-0.479	0.174	0.2	-0.419	-0.777	0.59	0.669	0.169	0.279	0.295	-0.263	0.804	-0.74	0.245	0.517	0.676	0.434	-0.281	-0.516	-0.512	-1.298
HLA-DQB1	PPI	1	3.75	-0.395	0.187	-0.503	0.514	-0.586	-0.065	-0.624	0.392	-0.537	-0.105	-0.414	0.512	0.009	-0.2	-0.072	0.108	0.131	0.073	-0.776	0.128	-0.276	0.535	0.349	0.44	0.711	0.451	0.079	-0.074	-0.376	-0.194	-0.176	0.107	-0.146	0.029	-0.374	0.009	0.164	-0.031	0.514	0.84	0.238	0.118	-0.203	0.356	0.101	0.322	-0.624	0.351	0.685	0.085	0.059	0.264	-0.829	-0.385	-0.12	-0.161	0.194	-0.443	0.018	-0.043	-0.541	0.377	-0.198	0.926	0.161	-0.557	-0.384	0.131	-0.062	-0.71	-0.009	-0.232	0.114	0.431	-0.088	-0.055	0.208	-0.004	0.327	0.286	0.284	0.172	-0.366	-0.962	-0.294	-0.142	0.712	-0.2	0.259	-0.019	0.334	0.345	-0.815	0.368	0.315	-0.325	-0.175	-0.538	0.113	0.18	0.152	-0.011	-0.202	-0.026	-0.016	-0.318	0.246	0.462	-0.368	0.859	-0.284	0.013	0.275	0.117	0.209	-0.216	0.296	0.282	0.035	-0.434	0.756	0.432	0.053	-0.221	0.247	-0.549	0.405	-1.058	0.29	0.568	-0.019	-0.484	-0.438	0.024	0.435	0.371	0.068	0.055	-0.286	-0.363	0.428	-0.331	0.431	-0.074	-0.056	0.05	0.568	-0.128	-0.209	-0.046	-0.023	0.322	-0.686	0.002	0.133	-0.466	0.206	-0.228	-0.401	0.46	-0.724	-0.18	-0.348	-0.088	0.609	0.098	0.634	-0.059	-0.006	-0.321	0.171	0.736	0.064	-0.058	0.731	0	0.686	0.389	0.005	-0.505	-0.171	-0.329	-0.275	-0.35	-0.498	0.727	-0.372	0.054	0.167	0.3	0.177	-0.172	-0.74	-0.062	0.257	0.064	-0.183	-0.145	0.454	0.725	0.127	-0.177	-0.215	-0.379	-0.216	0.426	-0.249	-0.053	-0.025	0.051	0.18	-0.286	-0.213	-0.174	-0.228	-0.407	-0.294	0.106	-0.202	0.079	-0.098	0.275	-0.283	-0.264	0.524	0.53	-0.214	-0.713	0.281	0.468	0.381	0.412	0.747	0.004	0.375	0.528	-0.392	-0.315	0.022	-0.082	0.22	-0.091	0.191	-0.139	0.076	0.163	0.006	-0.391	-0.115	-0.309	0.035	0.271	0.333	0.089	-0.104
FDFT1	PPI	1	5.229	-0.669	-1.444	0.19	-0.01	-0.122	0.244	0.06	1.183	-0.554	0.127	0.048	-0.366	0.484	0.993	-0.54	0.35	-1.166	0.327	-0.084	-0.836	-0.858	-0.357	0.697	0.948	0.091	-0.154	-0.11	0.513	0.326	-0.606	0.226	-0.313	0.246	0.509	0.381	-0.485	0.205	-0.011	0.228	0.088	-0.144	0.446	-0.152	-0.187	0.263	0.152	0.261	0.078	0.429	-0.185	0.44	-0.345	-0.05	0.335	0.259	-0.34	-0.346	-0.348	-0.112	0.497	-0.088	-0.274	-0.243	0.298	-0.262	0.225	-0.296	0.321	0.64	-0.626	-0.071	-0.156	-0.155	0.335	0.003	-0.397	-0.167	-0.705	0.173	-0.543	0.172	0.166	-0.396	0.549	-0.116	-0.216	0.429	0.762	0.132	-0.033	0.334	-0.95	-0.152	-1.28	-0.345	-0.283	-0.138	0.811	0.319	0.681	-0.165	0.23	0.55	0.062	-0.017	0.077	-0.186	0.518	-0.112	-0.282	0.576	-0.339	0.307	0.633	0.179	0.469	-0.107	-0.335	-0.715	-0.328	-0.147	0.019	-0.581	-0.209	-0.865	-0.292	0.894	-0.71	-0.403	-0.475	0.164	-0.07	-0.058	0.607	0.783	-0.376	0.197	-0.267	-0.578	0.118	-0.75	0.232	-0.237	-0.144	-0.404	0.298	0.262	0.535	0.531	-0.408	-0.176	0.305	0.167	-0.217	-0.144	0.127	0.295	-0.372	-0.013	0.455	0.402	0.231	-0.166	-0.672	-0.088	-0.452	0.118	-0.352	-0.511	0.376	0.384	-0.008	-0.097	-0.448	-0.231	0.12	-0.157	0.114	-0.138	-0.288	0.257	0.273	-0.41	-0.302	-0.224	-0.232	0.283	-0.222	0.069	-0.151	-0.453	-0.454	0.113	-0.189	0.423	-0.29	-0.415	-0.064	0.99	-0.001	-0.381	-0.641	0.152	-0.114	-0.519	0.25	0.006	0.835	-0.197	0.474	-0.163	-0.686	1.051	-0.022	-0.145	-0.205	0.045	0.526	0.253	0.136	-0.059	0.164	-0.611	-0.219	-0.305	-0.41	0.046	0.239	0.438	0.504	0.162	-0.093	0.228	0.273	0.003	-0.614	-0.682	-1.104	-0.546	0.417	-0.905	0.199	0.057	-0.001	0.258	0.018	0.03	0.081	-0.686	-0.162	0.197	-0.4	-0.371	-0.761	0.484
USP2	PPI	1	8.765	0.462	-1.416	-1.602	0.043	1.678	0.233	-1.05	1.656	0.242	0.449	0.122	-0.832	-0.211	0.814	-0.363	0.741	-0.951	0.298	0.503	-0.296	0.165	1.227	0.589	-0.789	-0.379	0.564	-0.726	-0.358	0.405	0.048	0.711	-1.176	1.257	0.311	0.356	0.051	0.044	-0.611	0.24	1.151	-0.267	-0.877	1.167	-0.556	0.382	-0.276	-0.81	0.375	0.147	0.648	0.121	-0.105	0.003	-0.738	0.18	-0.867	-0.292	0.148	-0.082	-0.076	-0.02	0.18	-0.905	-0.088	0.422	-0.168	-0.843	-0.036	0.051	0.437	0.78	-0.406	-1.013	-0.022	-0.494	-0.621	0.074	-0.281	0.268	0.143	0.127	-0.222	-0.144	0.459	-0.542	0.098	-0.584	0.543	-0.925	-0.072	0.418	-0.284	0.685	-0.621	-0.988	-0.213	0.647	0.394	-0.078	-0.093	-0.24	-0.357	-0.775	-0.297	0.482	-0.367	-0.588	-0.103	-0.159	0.577	-0.108	-0.434	-0.37	-0.45	-0.667	-1.231	0.095	0.103	-0.065	-1.136	-0.373	0.481	0.296	0.924	0.036	-0.113	0.17	0.424	-0.22	-0.035	0.57	-0.272	-1.775	0.875	0.713	-1.109	0.549	-1.126	-0.056	-0.7	0.033	-0.204	-0.327	0.207	-0.324	0.227	0.035	1.061	0.222	1.081	0.61	0.29	-1.146	-0.149	0.344	0.33	0.392	-0.578	0.184	0.22	0.669	-0.014	0.332	-0.78	-0.686	-0.138	1.037	0.019	-1.021	-0.412	-0.071	0.859	0.127	-0.83	0.532	-0.357	0.062	-0.849	-0.448	0.057	-0.542	0.139	-0.595	0.47	0.518	0.082	-0.257	0.248	0.174	0.241	-1.148	-0.78	0.342	0.303	-0.284	0.613	0.605	-0.169	0.099	-0.481	-0.638	-0.194	-0.094	0.217	0.305	1.161	0.152	0.36	-0.032	0.596	-0.047	0.589	-0.487	-1.135	0.182	0.398	0.229	-0.532	0.194	-0.05	0.095	0.128	-0.376	0.564	0.322	0.706	-0.156	0.355	-0.412	-0.821	0.51	-0.226	0.713	0.628	0.139	0.731	0.796	-0.519	0.834	0.202	-0.324	-0.423	-0.473	-0.535	0.17	-0.008	0.867	-0.51	-1.411	0.36	-1.057	0.245	1.067	0.122	-0.858
GADD45GIP1	PPI	1	4.072	-1.159	-1.209	-1.882	-0.075	-0.652	-0.768	0.057	-2.899	0.416	-0.782	0.312	0.188	-0.993	-1.042	-0.757	0.978	0.878	-0.41	0.228	-0.305	-0.134	-0.516	-2.028	0.916	0.516	0.7	-0.778	0.292	0.877	0.287	0.44	0.034	-0.932	0.529	-0.188	0.229	0.638	-0.817	0.471	0.172	0.358	-0.015	0.84	0.062	0.444	-0.187	0.072	-0.143	-0.389	0.553	-0.026	0.45	-0.073	-0.438	0.561	0.174	0.149	0.078	-0.223	-0.472	-0.03	0.616	0.567	0.393	0.071	-0.236	-0.119	-0.397	-0.103	0.751	0.195	0.221	0.059	-0.22	0.574	0.052	0.187	-0.064	-0.5	-0.187	-0.505	0.152	0.219	0.091	-0.031	0.905	0.258	-0.505	0.093	0.184	-0.16	-0.193	-0.123	0.168	0.081	0.412	-0.137	-0.322	-0.047	0.146	0.431	-0.806	0.015	0.138	0.407	-0.689	-0.644	0.573	0.316	-0.413	-0.243	0.099	-0.628	-0.204	-0.439	-0.821	-0.177	-0.88	-0.553	-0.731	-0.362	0.482	-0.248	-0.146	-0.424	0.367	0.345	0.096	0.051	-0.144	0.48	0.116	0.7	-1.251	-0.403	0.499	-0.089	0.826	-0.178	-0.099	-0.351	0.05	-0.588	-0.578	-0.649	0.598	-0.229	0.026	-0.533	-0.006	-0.312	-0.949	0.427	-0.771	0.085	0.561	-0.396	-0.283	-0.181	-0.493	0.435	-0.12	-0.33	-0.333	-0.622	-0.218	-0.03	-0.377	-0.076	-0.166	0.295	-0.104	0.003	0.025	0.756	0.637	-0.43	-0.309	0.59	-0.521	-0.691	-0.2	-0.097	0.007	-0.408	0.468	0.079	-0.74	-0.301	-0.286	0.156	0.022	-0.156	-0.8	0.279	-0.066	-0.377	-0.161	0.22	0.526	0.07	-0.931	-0.693	-0.186	-0.313	0.269	0.164	-0.556	0.27	0.184	0.371	0.137	0.413	0.74	0.128	0.731	-0.041	-0.223	-0.398	0.15	-0.076	0.043	0.122	0.655	0.082	-0.555	0.247	-0.334	0.067	-0.011	0.319	-0.334	-0.06	0.647	-0.344	0.233	0.804	0.459	-0.424	-0.368	0.062	0.397	-0.399	0.237	0.124	-0.033	-0.653	0.251	0.442	0.067	0.421	-0.044	0.437	0.597	0.13
SV2A	PPI	1	9.516	-2.138	-1.144	-2	0.394	-1.029	-0.488	-0.987	1.66	-1.877	1.823	-0.36	1.037	-0.646	2.358	1.742	-1.154	1.117	-1.213	0.539	-0.305	-1.303	-0.391	0.693	0.872	1.131	-0.031	-0.67	0.208	-0.264	-1.047	0.827	-0.102	0.115	1.232	0.808	0.609	1.48	-0.289	-1.434	1.372	1.835	0.886	0.954	-0.147	-0.452	0.457	-0.006	0.388	0.024	-0.217	1.564	0.837	-1.076	1.818	-0.561	-0.877	0.533	-1.448	-0.261	0.073	1.102	-0.242	-0.512	1.238	-0.269	-0.311	0.416	0.607	1.121	-0.534	1.115	0.866	-0.5	0.684	1.401	-0.318	-0.124	0.705	0.249	0.205	-0.9	-0.389	0.806	-1.158	1.127	-1.151	1.311	-0.45	-0.432	1.37	0.438	0.97	0.356	0.249	-0.41	-0.351	-0.289	-0.947	0.793	0.236	0.312	0.424	0.344	-0.044	-0.044	-0.059	0.016	0.94	0.215	-0.757	0.977	-0.187	0.44	-0.402	0.002	1.675	0.077	0.68	-0.301	0.531	-0.179	-0.535	-0.311	-0.891	0.306	-0.138	0.342	0.926	-0.634	0.02	0.005	-0.484	-0.991	0.087	0.839	-0.33	-0.2	-0.303	0.232	-0.295	-0.352	-0.166	-0.043	0.331	-0.17	-1.207	-1.332	-0.452	0.339	-1.156	-0.623	-0.92	-0.564	-1.129	0.618	0.909	0.134	0.87	0.008	-0.82	0.084	0.076	0.246	-0.084	-0.013	0.039	-0.421	-0.442	0.226	0.202	0.369	-0.644	-0.07	0.212	-0.29	-0.78	-0.083	0.25	-0.54	1.296	-1.354	0.945	0.763	0.087	0.716	-0.775	-0.756	0.158	0.362	1.272	0.5	0.645	-0.485	0.379	-0.575	0.995	0.198	0.106	-0.079	0.432	1.17	-0.237	0.342	-0.284	0.416	-0.096	-0.124	0.557	-1.09	-0.056	-0.375	-0.608	-0.018	0.447	0.144	-0.982	0.616	-0.427	0.368	-0.827	-0.693	0.2	0.221	-0.928	1.029	-0.139	-0.643	-0.005	-1.207	-0.028	-0.272	0.086	-1.249	-0.636	-0.783	-0.423	0.669	-0.656	-0.084	-0.279	-1.039	1.117	0.758	-0.705	0.023	0.849	-0.588	0.334	0.157	-0.7	0.226	-0.155	1.438	1.023	-0.508
APBA3	PPI	1	9.399	0.091	-0.473	-3.26	0.255	0.353	-0.235	-2.12	-0.542	-0.86	0.256	-0.438	1.722	-1.228	0.777	-1.364	0.979	-0.385	0.047	-0.897	-1.008	0.226	0.129	-0.169	-1.167	0.221	-0.032	-0.368	0.955	-0.126	0.287	-0.507	-0.487	0.265	-0.608	0.674	-0.075	0.244	1.746	0.898	-0.458	0.159	0.028	-0.075	-0.342	-0.278	1.202	-0.131	-0.794	-0.222	-1.515	-0.156	-0.061	-0.754	-0.352	-0.151	-0.069	-0.441	0.102	-0.639	0.248	-0.68	0.653	0.055	0.866	0.449	-0.225	1.015	1.028	-0.14	0.086	-0.154	-0.354	-0.331	0.556	-0.46	0.177	0.12	-0.302	0.682	-0.942	-0.157	0.751	0.714	-0.224	0.123	0.65	-1.466	-0.469	0.771	-0.222	0.641	-0.241	-0.108	0.112	0.31	-0.103	-0.79	-0.161	-0.749	-0.028	-0.016	-0.709	0.233	0.183	1.848	-0.341	-0.255	0.454	0.435	0.29	0.209	-0.226	-0.363	-0.493	0.265	0.172	0.525	-0.538	-0.796	-0.065	-0.196	-0.434	0.213	0.091	0.073	-0.725	-0.199	-0.595	-0.334	0.433	0.682	-0.432	1.293	-0.009	-0.547	0.466	-0.148	0.277	0.483	-0.717	-0.111	-0.056	-0.973	-0.587	-0.521	-0.721	0.96	-0.297	-0.686	-0.22	0.346	-0.87	1.138	0.236	-0.362	0.013	0.537	-0.288	0.052	1.626	-0.352	1.523	0.065	-0.863	0.295	-0.246	-0.146	-0.401	-0.295	0.074	0.504	-0.28	-0.064	0.577	1.818	-0.652	0.055	-0.563	-0.158	-1.008	-0.354	-0.57	-0.966	-0.398	-0.429	-0.105	-1.223	-0.292	-0.326	0.083	-0.461	-0.245	-0.962	0.391	-0.288	0.349	0.185	-0.096	-0.111	-0.386	0.193	-1.14	-0.533	-0.205	-0.199	0.474	-0.42	-0.091	-0.051	0.124	0.435	-0.619	-0.113	0.182	0.507	1.163	0.674	0.915	0.307	-1.172	-0.936	-0.572	1.007	0.25	0.71	-0.037	0.644	0.383	-0.236	-0.92	0.787	-0.153	1.068	0.54	-0.693	0.633	-0.832	-0.439	0.779	0.255	0.44	0.635	-0.328	1.002	-0.042	0.425	0.454	-0.446	-0.831	1.044	-0.393	0.384	-0.696	0.517	0.532
GBP3	PPI	1	8.804	-2.697	-3.133	0.627	-0.673	-1.933	-0.292	2.951	0.405	1.698	-0.54	0.143	0.01	0.876	-0.947	-0.025	0.495	-0.772	0.086	0.403	0.687	0.051	-0.417	-0.022	-0.099	0.464	-0.417	-0.773	-0.644	0.2	-0.333	-0.202	-0.003	-1.514	0.07	0.371	-0.599	-0.299	-0.853	-0.455	0.18	-0.791	1.379	0.401	-1.551	0.757	-0.833	-0.652	-0.54	0.838	-0.493	0.012	0.579	-0.614	1.01	-0.116	0.044	0.563	0.968	0.108	0.132	0.08	-0.113	0.175	-0.612	0.912	-0.651	-0.275	0.701	-0.819	0.477	-0.027	0.292	0.968	-0.784	0.886	0.261	-0.034	-0.361	0.186	-1.292	0.358	0.853	0.675	-0.193	0.714	0.713	-2.058	-0.287	0.745	0.555	-0.395	-0.398	-0.564	-0.29	-0.729	-0.567	-0.075	-0.42	1.445	0.403	0.597	-0.547	0.873	-0.673	-0.237	-0.34	0.58	0.786	-0.417	-1.526	0.96	0.382	0.359	0.735	-1.104	-0.396	0.779	0.497	0.396	0.971	-0.619	0.841	0.441	-0.364	0.339	-0.256	-0.851	0.588	-0.66	-1.149	-0.694	-1.228	-0.597	1.019	0.378	0.391	-0.333	1.716	0.201	-0.341	-0.329	0.246	0.25	-0.171	-0.195	0.017	0.224	-0.033	-1.049	-0.023	0.718	0.745	-1.468	0.384	0.232	-0.499	0.732	0.41	0.491	0.304	-0.632	0.081	-0.55	-0.119	-0.539	1.118	0.315	0.618	0.724	1.254	-0.504	-1.116	0.343	0.898	1.569	-0.319	0.635	0.272	-0.166	0.104	-0.422	-0.115	0.121	-0.694	-0.074	-0.997	-0.907	-0.863	-0.605	-0.01	-0.876	0.562	-0.713	-0.392	-0.305	1.273	0.284	0.519	-1.042	0.085	1.482	0.351	0.023	0.342	0.243	-0.791	0.367	0.057	-1.27	0.287	-0.665	-0.359	-0.271	0.601	-0.141	-0.069	0.555	-0.054	-0.095	0.413	-0.041	-1.017	-0.973	-0.634	-0.104	0.294	-0.642	0.744	-0.73	-0.443	0.358	-0.408	-0.586	-0.314	-0.162	-0.295	0.842	-0.037	-0.485	-0.737	-1.195	1.243	0.703	-1.115	-0.791	0.26	-0.625	0.784	-1.546	0.813	-0.205	0.667	-0.389	-0.082	0.008
HIST1H2AK	PPI	1	1.965	-0.795	-0.464	-0.325	-0.025	-0.321	-0.169	0.024	0.032	-0.588	0.092	-0.035	0.338	-0.166	0.154	-0.224	0.348	0.173	-0.231	-0.022	0.078	-0.355	-0.272	-0.172	0.035	0.668	-0.564	-0.439	0.348	0.691	-0.154	-0.147	0.226	-0.411	0.363	0.01	-0.429	0.184	0.211	-0.306	0.5	-0.348	-0.581	-0.308	-0.315	0.164	-0.369	-0.244	-0.308	0.535	-0.105	-0.109	-0.302	-0.302	0.087	-0.192	-0.213	0.38	0.377	-0.354	-0.669	-0.335	0.616	0.004	-0.028	0.626	0.502	-0.322	0.695	-0.067	0.388	-0.358	0.433	0.079	0.423	0.075	-0.06	-0.338	-0.048	-0.557	0.674	-0.075	-0.686	-0.335	0.008	0.026	-0.334	0.288	-0.254	0.029	0.101	-0.165	0.131	0.668	-0.118	-0.087	0.432	-0.216	-0.195	-0.711	0.098	-0.338	0.553	-0.42	0.187	-0.355	0.246	0.266	-0.233	-0.125	0.11	0.323	-0.732	0.076	1.006	0.352	0.041	-0.248	-0.509	-0.286	-0.366	1.137	0.333	0.158	0.104	0.165	0.311	0.488	0.757	0.003	-1.806	1.013	0.154	0.217	-0.467	-0.097	0.301	0.63	0.244	0.048	0.583	-0.899	0.682	0.305	0.885	0.044	-0.605	-0.352	-0.011	0.782	-0.159	-0.575	0.585	-0.907	0.453	-0.37	-0.052	0.355	0.127	0.272	0.481	-0.218	0.194	0.717	0.177	-0.627	0.725	-0.306	0.448	0.299	-0.156	-0.048	0.407	0.296	0.076	0.145	0.091	-0.392	-0.301	0.058	-0.172	0.662	-0.326	-0.599	-0.047	-0.399	-0.821	0.037	-0.598	-0.14	0.317	-0.421	-0.812	1.004	0.316	-0.73	0.775	-0.203	0.343	-0.913	0.484	0.827	0.452	0.188	-0.29	-0.162	-0.234	-0.391	-0.384	0.057	0.363	0.29	0.057	-0.373	0.461	0.112	-0.139	0.556	0.248	0.11	-0.186	0.386	0.406	0.019	0.707	0.429	0.079	0.012	0.599	-0.634	-0.356	0.248	0.757	0.183	0.175	-0.055	0.093	-0.819	-0.477	0.265	0.458	-0.758	0.333	-0.121	0.731	0.419	-0.024	0.238	-0.416	0.751	-0.688	0.166	-0.262	-0.138	0.111	0.254
MASP2	PPI	1	8.778	-0.383	0.455	-1.233	0.487	-0.809	-0.253	-1.017	2.099	-2.214	0.499	0.163	-0.312	-0.169	0.712	1.216	0.273	0.503	0.611	0.607	-0.183	2.406	0.557	0.335	-0.097	0.418	0.518	0.44	-0.442	-0.84	0.469	-0.133	-0.001	-0.365	1.693	0.054	0.367	-0.319	-0.289	-0.223	0.057	1.464	-0.086	-0.414	0.325	-0.351	-0.664	-0.539	0.193	-0.805	-0.594	-0.593	0.486	-0.059	0.76	-0.219	-0.442	-0.316	-0.563	-0.894	0.029	0.054	0.313	-0.675	-0.255	0.427	0.869	0.249	0.692	0.388	0.097	-0.271	0.415	-0.263	0.176	-0.305	0.123	0.564	0.257	0.373	0.594	0.789	-0.596	0.367	-0.188	0.104	-0.229	0.019	-0.24	-0.108	0.534	0.599	0.188	0.237	0.308	0.031	0.086	0.243	0.289	0.668	0.27	-0.28	-0.153	-1.257	0.641	-1.066	-0.266	0.412	1.232	-0.836	-0.901	0.222	-0.074	-0.612	0.287	-1.097	-0.365	-0.905	1.083	-0.369	0.318	0.219	-0.39	-0.313	0.365	-0.153	-1.14	0.435	0.361	0.286	0.007	0.78	0.557	0.57	0.606	-0.049	1.722	0.05	0.651	-0.469	-0.753	0.58	0.312	-0.064	-0.111	0.582	-1.409	0.35	-0.563	0.32	-0.154	-0.178	-0.454	-0.257	-0.193	-0.561	0.629	0.241	0.415	-0.434	-0.141	-0.036	-0.052	-0.083	0.557	-0.429	0.243	0.333	0.167	-0.361	0.171	0.261	0.165	0.057	-0.591	-0.082	0.163	0.399	0.205	-0.399	-0.24	-0.798	-0.328	1.061	0.005	-0.343	0.098	0.142	-0.54	0.966	-0.578	0.728	0.437	-0.118	0.742	0.201	0.255	0.001	0.601	0.564	1.284	-0.23	0.125	-0.307	0.743	0.712	-0.355	-0.233	0.02	-0.772	-0.261	0.195	0.555	0.398	0.241	1.517	0.573	-0.955	-1.09	-0.116	-0.395	0.333	-0.71	0.289	0.33	-0.077	0.148	0.252	0.748	-0.08	-0.162	-0.666	0.243	-0.318	-1.025	-0.523	0.165	-0.695	-0.375	-0.043	0.803	0.001	-0.196	-0.401	-0.326	0.234	0.128	0.065	-1.728	0.146	-0.124	0.107	1.116	-0.495	0.561	-0.074
SMC3	PPI	1	17.729	-6.326	-6.972	0.772	-1.54	-3.09	0.16	9.335	-0.785	3.051	-2.815	-0.678	-1.186	0.448	-2.447	0.83	1.816	-1.409	1.175	1.522	2.169	1.083	1.345	-2.034	-0.029	2.266	-0.56	-0.807	0.188	0.505	0.852	-0.258	-0.264	-0.599	-0.081	1.694	-0.085	-1.452	0.588	-1.208	0.41	-0.123	0.705	0.806	-1.002	-0.675	-0.272	-1.111	-1.623	-0.337	1.242	0.831	2.083	1.451	0.132	1.559	-0.05	0.312	0.207	-0.587	-0.646	1.373	-0.758	-0.906	0.226	0.568	0.054	1.088	-1.186	-0.477	-0.32	-0.261	-1.445	-1.59	1.336	-1.262	-0.839	-0.245	-0.568	0.027	0.26	-0.247	0.421	0.513	0.503	0.066	0.47	1.665	0.581	-2.468	1.134	0.507	-1.321	0.422	-0.241	0.064	1.412	-0.399	-0.036	-1.894	0.126	-0.718	-0.066	-0.984	0.328	0.131	0.621	1.332	0.959	1.85	0.698	2.298	-0.281	-1.094	0.375	0.606	1.067	0.04	1.131	0.19	0.417	-1.298	0.357	0.899	-1.07	-0.095	0.044	-0.255	0.819	0.659	0.722	0.209	1.696	0.851	-1.968	-0.014	-1.385	-0.927	-0.92	0.342	0.461	-3.35	-0.68	-0.446	1.797	-0.137	-0.868	-0.248	-0.076	1.242	0.566	-1.82	-0.71	0.07	-1.507	-0.539	-0.153	-0.794	-1.41	1.011	1.536	0.629	-1.003	1.619	-0.721	-0.69	-0.019	0.852	1.08	2.472	0.122	-0.737	1.295	-1.788	0.383	1.414	-1.078	-0.257	0.73	0.637	1.071	-0.021	-1.037	-0.344	-0.682	-0.19	-0.42	0.305	-0.061	0.535	0.205	-1.219	-1.381	0.346	0.286	-0.931	-0.169	-0.463	2.03	-0.351	-0.526	1.061	0.552	-1.361	0.408	1.086	0.783	-1.379	-0.451	0.346	0.496	-1.498	2.517	0.215	0.391	-1.081	-1.353	-1.343	0.681	-0.54	-0.274	-1.455	0.529	1.632	-1.961	0.813	-1.214	-1.557	0.498	0.337	-0.484	-0.57	-0.24	0.292	0.98	-0.403	-0.913	0.128	0.191	-1.189	-1.557	-0.697	0.049	-1.259	0.998	-0.193	1.028	0.354	0.813	0.216	0.57	-0.772	-0.712	-0.004	0.642	-0.266
EAF2	PPI	1	4.771	1.34	-1.237	-0.51	-0.206	3.44	0.908	-0.381	-0.303	3.671	2.622	-0.672	0.654	1.083	-0.384	-0.308	-0.135	-1.488	0.335	0.764	-3.052	0.88	-0.204	1.573	1.974	-1.439	-0.106	-0.176	2.317	1.687	-0.097	-0.481	-0.18	-0.998	0.795	-0.118	1.163	0.073	0.827	0.121	0.514	0.661	0.072	0.903	-0.495	-1.082	0.373	0.113	0.464	0.298	-0.483	-0.276	0.136	0.329	-0.123	-0.169	0.338	-0.286	0.18	0.257	0.089	0.094	-0.328	0.491	-0.092	-0.061	0.36	0.269	0.567	0.851	-0.104	-0.086	1.245	-0.203	0.015	-0.057	0.297	0.098	0.004	-0.038	-0.336	-0.024	-0.098	0.193	-0.015	-0.317	0.533	-0.072	-0.6	0.039	-0.374	-0.077	-0.558	0.212	0.146	0.03	-0.3	-0.439	-0.178	0.305	0.364	-0.551	-0.121	0.275	0.687	-0.136	0.357	-0.046	0.284	-0.368	0.504	-0.42	0.093	0.131	-0.102	-0.001	-0.828	-0.028	-0.171	0.222	0.58	0.18	0.415	-0.309	-0.395	0.051	-0.012	-0.137	0.041	0.526	-0.325	0.223	0.014	-0.436	-0.007	0.079	0.078	-0.143	-0.118	0.144	0.384	0.041	0.077	-0.332	0.204	0.098	-0.151	0.216	-0.385	-0.337	0.302	0.045	0.672	0.102	-0.64	0.166	-0.338	0.062	-0.022	-0.043	-0.609	-0.177	0.075	0.087	0.145	0.189	-0.607	0.176	0.133	-0.094	-0.356	0.207	0.029	0.197	-0.096	0.032	-0.378	0.659	0.002	0.126	0.076	-0.487	-0.032	0.21	0.451	0.247	-0.071	-0.59	0.417	-0.385	0.096	0.137	-0.691	-0.153	-0.221	-0.547	-0.061	-0.414	-0.071	0.136	-0.023	-0.385	-0.098	-0.388	0.253	0.001	-0.046	-0.284	0.009	-0.105	-0.322	0.112	0.513	-0.381	-0.048	0.5	0.241	0.091	0.23	0.411	-0.09	-0.424	0.087	0.242	0.155	0.04	0.064	-0.295	-0.064	0.063	-0.175	-0.385	-0.506	-0.015	-0.115	-0.193	-0.243	0.192	-0.27	0.477	0.505	0.531	0.062	-0.166	-0.623	0.059	0.222	-0.648	-0.169	0.64	-0.3	-0.645	0.184	-0.008	-0.435	0.622
C9	PPI	1	6.91	-0.189	-0.888	-0.041	-0.359	0.061	0.809	1.197	1.457	-0.918	0.477	-0.141	-0.635	1.273	1.546	1.018	-0.149	-1.204	1.749	1.021	-0.205	0.908	0.437	-0.571	0.655	0.732	-0.207	-0.121	0.429	0.617	0.544	0.539	0.231	0.692	-0.104	0.51	0.79	0.477	-0.449	0.123	0.255	0.43	0.789	-0.058	-0.047	-0.182	-0.004	-0.329	-0.824	-1.354	0.201	0.368	0.001	0.042	-0.348	-0.295	-0.195	0.732	0.179	0.024	0.314	0.22	0.062	-0.404	0.86	-0.011	-0.042	0.329	-0.244	0.054	0.126	0.022	-0.302	-0.621	-1.109	-0.11	-0.475	0.159	0.103	0.434	-0.353	0.381	-0.241	-0.294	-0.072	0.753	-0.189	0.049	0.123	-0.511	-0.569	0.208	0.23	0.922	0.296	-0.365	0.231	0.362	0.802	-0.44	-0.781	0.033	0.324	-0.514	0.802	-0.179	-0.466	0.598	-0.795	0.362	-0.125	0.292	-0.019	-0.614	0.259	-0.199	-0.084	0.415	0.418	-0.427	1.139	0.454	-0.022	-0.419	0.159	0.583	-0.279	0.423	-0.945	-0.073	0.421	-0.69	-0.263	0.461	-0.544	0.773	-0.14	-0.118	0.226	-0.304	0.42	-0.175	-0.332	0.772	0.184	-0.583	0.701	-0.759	0.181	-0.08	-0.277	0.141	-0.17	-0.034	0.234	-1.041	0.337	-0.25	0.524	0.112	0.017	0.083	-0.049	0.03	-0.165	0.483	0.103	-1.024	-0.582	0.96	0.379	-0.371	0.229	0.593	-0.445	-0.503	0.238	-0.362	0.344	0.192	0.038	0.273	-0.262	0.512	0.094	-0.632	0.687	0.381	0.945	-0.282	-0.062	-0.171	-0.245	-0.249	-0.633	-0.162	-0.917	0.143	0.379	-0.558	-0.253	-0.422	0.568	0.314	0.517	0.6	-0.412	-0.727	-0.082	-0.471	-1.111	-0.428	1.306	0.353	0.078	0.238	-0.232	-0.09	-0.278	0.244	0.838	0.291	-0.266	-0.002	-0.584	0.198	-0.348	-0.106	0.111	-0.409	-0.611	-0.177	-0.206	-0.434	-0.667	-0.136	-0.095	0.118	-0.117	0.172	-0.067	0.479	-0.191	-0.352	0.234	-0.28	-0.534	0.35	0.235	-0.353	-0.463	0.821	0.157	0.157	-0.221	-0.276
NPBWR2	PPI	1	4.506	-0.581	-1.027	-0.026	1.113	-0.905	-0.133	-1.333	1.68	-2.521	0.688	-0.129	0.643	-0.394	0.564	-0.194	-0.205	0.328	0.055	-0.867	-0.612	-1.565	0.401	0.166	0.749	0.392	0.466	-0.316	-0.099	-0.016	-0.841	-0.394	0.521	-0.441	0.131	0.65	-0.123	0.295	-0.461	-0.052	0.143	-0.324	1.234	-0.676	-0.772	-0.33	-0.317	-0.299	-0.959	0.848	0.821	0.126	0.214	-0.123	-0.173	0.26	0.151	-0.638	0.579	-0.432	-1.586	0.007	-0.827	0.652	0.499	-0.096	0.559	-0.921	-0.41	-0.601	0.33	0.741	0.62	0.931	0.114	0.844	-0.54	-0.474	-0.116	0.392	-0.345	-0.916	0.601	0.73	0.251	-0.348	-0.326	-0.248	-0.129	0.335	0.16	-0.719	0.21	0.566	-0.444	-0.237	0.229	-0.236	-0.472	0.044	-0.153	0.513	0.906	-0.166	-0.173	-0.082	-0.333	0.407	-0.312	-0.561	-0.296	-0.495	0.43	0.803	0.338	0.025	-0.016	0.357	-0.573	0.515	0.344	1.376	0.471	0.229	-0.535	-0.901	-0.366	-0.897	0.058	0.159	0.539	0.722	-0.028	-0.46	-0.048	-0.417	-0.353	0.382	0.328	-0.344	0.549	0.618	0.259	0.159	-0.455	0.243	-0.412	-0.965	-0.049	0.433	-0.363	-1.066	-0.489	0.333	0.427	0.064	0.843	-1.101	0.25	0.588	0.519	-0.174	-0.129	0.275	0.074	-0.007	-0.501	-0.26	0.591	-0.787	-0.272	0.346	-0.38	0.231	0.334	0.329	0.004	0.498	-0.019	0.893	-0.012	0.087	-0.749	-0.155	-0.738	-0.034	0.344	-0.785	0.411	-0.196	0.217	-0.184	0.159	-0.502	0.885	-0.207	0.32	0.117	-0.157	0.288	-0.463	-0.388	-0.085	0.126	0.21	-0.345	-0.203	0.662	-0.937	-0.443	-0.083	1.022	-0.235	0.454	-0.051	0.47	0.269	-0.551	-0.95	0.283	0.136	-0.099	-0.646	1.019	-0.333	-0.028	0.743	0.1	-0.16	0.063	-0.344	-0.442	-0.987	-0.29	0.305	0.013	0.033	-0.015	-0.164	-0.085	-0.202	-0.172	0.115	-0.441	-0.678	-0.079	-0.268	-0.015	0.344	0.192	-0.104	0.577	0.208	-0.008	0.319	0.203
PAK2	target	1	7.944	-2.092	-0.154	1.608	0.134	-0.565	-0.041	-0.075	-0.322	0.37	-0.226	0.182	-0.957	1.168	0.631	1.175	0.303	-0.135	-0.065	-0.402	-0.134	0.062	-1.305	-0.051	-1.863	0.878	-0.465	-0.54	-0.335	0.839	-0.254	-0.308	0.319	-0.8	-0.5	0.97	-0.583	0.111	-0.182	-0.153	0.096	0.42	-0.156	0.85	-0.736	-0.531	-0.211	-0.94	-2.033	-0.973	-0.616	0.071	1.015	-0.463	0.894	0.372	0.867	0.251	0.054	0.313	0.528	0.126	1.133	-0.716	-0.149	1.181	0.558	-0.155	-0.205	-0.395	0.218	0.722	-0.684	0.071	0.043	-0.293	1.158	0.848	-0.541	0.575	0.486	0.155	0.525	-0.031	-0.978	-1.409	0.382	-0.388	0.1	-0.797	-0.056	0.306	-0.769	0.784	-0.746	1.115	0.288	0.105	-0.123	-0.217	0.625	0.036	1.233	-0.238	0.622	0.095	-0.884	-0.652	0.026	-0.191	0.69	0.443	-1.097	0.925	0.151	0.55	0.01	-0.245	0.765	1.092	-0.401	-0.342	-0.599	0.958	0.663	0.046	0.546	0.071	0.147	-0.352	-0.25	1.273	-0.823	0.632	0.076	0.365	1.729	-0.268	-0.016	-0.92	-0.744	-0.146	1.044	-0.076	-0.583	-0.255	-0.764	0.063	-0.115	-0.558	-0.437	-0.229	0.222	-0.142	0.106	1.08	-0.727	-0.935	1.144	-0.517	-1.024	-0.035	-0.093	-0.204	0.073	-0.627	0.02	0.479	-0.407	-0.038	-0.042	-1.74	-0.242	0.337	0.133	0.136	-1.107	-0.298	0.281	0.352	0.105	0.852	0.511	0.054	0.482	-0.57	-0.159	-0.058	0.037	0.523	-0.338	-0.251	-0.061	-0.05	-0.304	-0.014	-0.062	0.758	-0.335	1.071	0.1	-0.539	-0.273	-0.155	-1.442	-0.662	1.12	0.084	0.063	-0.162	-0.093	0.701	0.598	0.385	1.087	-0.101	0.247	-0.11	0.311	-0.329	-0.654	0.123	-0.607	-0.321	0.358	0.1	0.431	0.594	-0.649	0.018	-0.454	0.699	0.708	0.305	-0.111	-0.545	0.184	-0.387	-0.827	0.161	0.49	0.026	-0.432	1.17	0.545	-0.857	0.521	0.33	0.058	-0.314	-0.098	-0.092	0.283	0.438	1.053	0.251
EIF4EBP1	PPI	1	2.023	1.495	0.457	-0.276	-0.117	-0.028	-0.235	-0.347	-0.269	0.052	0.462	0.387	0.288	0.193	0.189	0.394	-0.035	-0.07	-0.001	0.347	0.03	0.293	0.598	-0.289	-0.484	0.211	-0.079	-0.14	-0.047	0.006	-0.078	0.253	-0.155	0.077	-0.34	0.112	-0.129	-0.405	0.298	0.229	0.145	0.26	-0.111	-0.023	0.091	0.136	0.403	-0.33	0.266	0.091	-0.31	-0.021	0.383	-0.176	0.015	0.366	-0.244	0.074	-0.043	0.098	-0.467	0.377	0.069	-0.347	0.522	0.028	-0.15	-0.324	0.334	-0.238	0.294	-0.101	-0.06	0.488	-0.067	-0.566	0.077	-0.109	0.244	-0.372	0.237	-0.312	0.102	0.306	-0.2	0.09	0.204	-0.011	0.147	-0.048	0.287	0.107	-0.344	0.126	-0.426	0.371	0.228	0.192	-0.156	0.096	-0.077	0.027	-0.388	-0.052	-0.304	-0.178	0.229	-0.282	0.155	0.003	-0.273	0.13	0.078	0.136	0.259	0.114	0.225	-0.192	-0.01	-0.162	-0.275	0.232	0.285	-0.205	0.093	0.029	-0.106	0.067	0.141	-0.029	0.092	-0.125	-0.234	0.595	-0.122	0.023	-0.204	0.253	0.061	0.327	0.435	-0.028	0.093	-0.007	0.209	0.037	0.008	-0.168	-0.025	0.123	-0.014	-0.387	-0.255	-0.238	0.04	0.01	-0.245	-0.067	-0.215	0.179	0.073	0.216	-0.19	-0.039	0.002	0.312	0.03	-0.11	0.179	-0.191	0.041	0.148	0.094	-0.437	-0.043	-0.03	-0.15	-0.025	-0.176	-0.053	0.288	-0.046	-0.051	0.378	0.356	0.331	0.128	-0.03	-0.114	0.428	-0.111	0.118	0.011	-0.186	0.399	-0.554	-0.112	-0.186	0.236	0.114	0.191	0.048	0.077	0.291	-0.041	-0.423	-0.224	-0.395	0.276	-0.028	0.183	0.196	0.03	-0.304	-0.003	0.246	-0.057	0.037	0.005	0.093	-0.29	0.425	-0.086	0.337	-0.369	-0.319	-0.206	-0.174	-0.204	0.002	0.127	-0.048	0.114	0.272	-0.022	0.076	-0.192	0.031	0.144	0.057	0.159	0.312	-0.01	0.215	-0.025	-0.146	0.002	-0.032	-0.24	0.044	-0.2	-0.595	-0.195	0.072	-0.195	-0.455
CAP1	PPI	1	7.373	-1.23	0.578	0.283	-0.076	-0.047	0.012	-1.532	-1.846	-0.136	-0.073	-0.521	-1.951	2.126	-0.621	-0.377	0.121	-1.244	1.049	-2.225	3.405	0.03	0.085	0.217	1.421	1.26	-0.346	1.122	-0.258	-0.38	0.236	0.336	0.365	-0.364	1.051	-0.209	-0.835	0.474	0.524	-1.211	0.719	-0.554	0.711	-0.556	0.783	0.857	-0.753	0.338	1.005	-0.03	1.128	-0.505	-0.148	-0.542	-0.14	-0.804	-0.113	0.36	0.626	1.228	-0.311	-0.298	-0.62	0.519	0.154	-0.241	-0.269	-0.163	0.357	0.962	-0.141	0.477	0.265	-0.185	0.524	-0.307	-0.322	-0.564	-0.268	0.862	0.316	0.608	0.246	0.437	-0.042	-0.571	-0.093	0.298	-0.354	0.396	-0.559	-0.21	0.485	0.907	0.593	-0.075	-0.195	-0.322	0.289	-0.413	0.025	-0.405	-0.218	0.177	0.034	0.372	-0.044	0.759	-0.237	-0.342	0.617	0.742	-0.361	0.345	0.363	0.71	-0.418	-0.141	0.013	0.12	0.41	-0.677	-0.007	1.036	-1.443	-0.635	-0.245	1.078	-0.068	0.277	-0.804	-0.235	0.581	-0.231	0.741	-0.005	-0.389	0.683	0.275	0.069	0.173	-0.16	-1.142	-0.57	-0.163	0.295	0.164	-0.588	-0.684	0.028	0.246	1.005	0.127	0.306	-0.215	-0.118	-0.364	0.421	0.672	-0.617	0.203	0.155	-0.359	-0.011	-0.602	-0.035	0.3	0.785	0.388	0.44	0.333	0.291	0.349	0.536	-0.257	-0.634	-0.69	0.715	0.146	0.048	-0.132	-0.636	0.51	-0.094	0.852	-0.394	0.264	-0.164	0.1	-0.903	0.001	0.673	-0.503	0.574	0.373	0.991	-0.342	0.365	-0.722	0.188	0.331	0.369	0.006	0.847	-0.563	-0.085	0.071	-0.122	0.011	0.294	-0.135	0.186	-0.35	-0.898	-0.518	0.259	-0.582	0.08	-0.209	0.513	0.613	-0.163	0.218	-0.914	0.825	0.454	0.369	-0.332	0.926	0.359	0.426	-0.022	-0.285	-0.167	-0.129	-0.072	-0.405	0.026	1.073	-0.399	-0.37	0.504	0.213	-0.007	0.556	-0.31	0.598	0.42	-0.147	-0.76	-0.466	-0.095	-0.324	-0.426	-1.228	-0.011
WDR3	PPI	1	13.638	-2.988	-2.387	0.376	-0.254	-1.238	0.176	1.592	2.314	-0.05	0.85	0.331	-0.824	0.453	1.398	0.529	-1.616	-0.425	-0.968	0.115	-0.418	-0.004	-1.22	-0.385	0.355	0.717	0.303	0.261	-0.168	0.725	0.309	0.002	-1.183	-0.703	1.043	0.649	0.204	0.24	-0.318	-0.649	-0.094	0.899	-0.109	0.493	-0.135	1.029	-0.7	-0.114	-0.005	-0.595	-0.444	1.058	-0.401	-1.43	1.064	0.96	0.957	-0.598	0.932	-0.716	-1.148	-0.984	-1.184	0.875	0.867	-0.425	-0.195	1.051	1.229	0.313	-0.151	-0.314	1.139	0.536	-0.457	0.168	-0.023	0.162	-1.248	1.422	0.072	-0.309	-1.274	-0.443	-0.535	-0.16	0.776	-1.094	-0.803	-0.529	1.074	0.722	0.625	-0.687	0.318	0.149	0.663	0.873	1.551	0.03	-0.589	-1.104	-0.257	0.869	-0.513	-0.855	0.048	0.458	1.11	0.885	-0.059	-0.72	0.493	0.446	0.18	-0.822	-2.293	1.272	-0.999	-0.616	0.542	0.443	0.387	-0.516	-0.031	-0.669	0.302	0.143	-1.142	0.67	-1.137	-0.155	-0.412	-1.191	0.796	-0.703	-0.561	-0.164	-0.243	-0.808	0.265	1.276	0.302	-1.339	-0.736	1.572	-0.031	1.009	-0.144	-0.404	0.78	-1.559	-0.857	-0.525	0.343	-0.086	1.094	-1.733	0.848	-0.468	-0.464	-0.964	-0.971	1.811	0.381	0.282	-1.86	0.591	0.182	1.568	-0.067	0.769	0.076	-0.682	-0.19	0.63	0.314	0.296	-0.223	-0.751	-0.298	1.361	0.735	0.01	0.77	0.149	-0.326	-0.65	-0.068	1.278	0.818	0.452	0.2	1.823	0.934	-0.717	-1.301	0.475	0.017	0.325	-0.351	0.595	0.26	0.605	1.335	0.715	-0.587	0.329	-2.33	-0.45	-0.048	0.108	-1.249	-0.767	1.224	1.165	0.221	0.047	-0.224	0.601	-0.003	-0.068	-0.635	-0.103	-1.476	1.416	0.476	0.577	-0.723	0.034	-0.817	0.878	-1.823	0.295	-0.256	0.492	0.895	-1.305	1.041	-0.11	-0.727	0.327	0.979	0.529	-0.127	0.725	0.688	1.156	0.295	-1.372	0.288	-0.562	-0.012	0.389	-1.106	0.767
HARS	PPI	1	7.775	-3.032	-1.865	0.127	-0.188	-1.83	0.332	2.213	0.441	-0.224	-0.154	-0.259	0.399	-0.459	-0.84	0.133	0.453	-0.279	-0.557	-0.235	-0.1	-0.182	0.251	0.326	0.524	0.649	-0.101	0.032	-0.068	0.174	-0.417	0.266	-0.349	0.77	-0.126	0.965	-0.34	0.463	1.288	-0.412	0.884	-0.086	-0.549	-0.516	0.433	0.517	0.035	0.152	0.136	-0.724	-0.283	0.335	0.355	-0.465	0.659	0.468	-0.501	0.614	-0.449	-0.329	-0.668	-1.04	-0.613	0.693	0.349	-0.408	-0.095	0.113	-0.173	-1.076	-0.363	0.57	-0.32	-0.276	-0.469	-0.722	0.719	0.604	-0.98	0.015	0.398	0.016	-0.576	0.089	0.581	-0.529	1.23	-0.754	-1.234	0.577	-1.338	-0.521	1.315	-0.203	-0.744	0.487	0.295	-0.315	-0.621	-0.288	-1.14	0.208	0.177	0.802	-0.052	0.092	-0.078	0.338	-0.327	0.466	0.822	-0.516	0.211	0.255	-0.004	-0.071	-0.467	0.768	1.747	0.796	0.468	-1.127	-0.379	-0.373	0.723	-0.221	-0.457	0.211	0.118	-0.136	-0.68	-0.332	-0.771	-0.002	0.372	0.117	0.136	-0.319	1.278	-0.649	1.216	-0.44	0.233	0.706	-1.025	-0.479	-0.963	0.818	-0.604	0.342	-0.031	0.002	-0.433	-0.027	-0.697	-1.76	0.001	0.388	0.617	0.447	-0.165	1.142	-0.208	-0.595	0.219	-0.676	1	0.332	-0.251	-0.15	-0.674	0.667	-0.846	-0.156	0.363	-0.189	-0.485	0.905	-0.166	0.392	0.26	-0.187	-0.469	0.448	0.597	0.084	-0.357	0.269	-0.312	0.503	-0.683	0.678	-0.129	0.618	-0.017	0.837	0.143	-0.189	0.3	-0.088	0.349	0.419	1.003	-0.572	-0.734	0.104	-0.394	0.036	-0.148	0.063	-0.261	-0.485	0.031	-0.573	-0.316	-1.018	0.909	0.578	0.988	-0.611	0.427	-0.119	0.581	-0.775	0.035	0.304	0.384	-0.035	-1.271	-0.635	-0.026	0.383	-0.293	0.207	-0.742	0.792	-0.156	-0.144	-0.087	0.381	0.972	-0.329	0.143	0.108	0.414	-0.135	-0.981	0.098	-0.257	0.228	-0.529	0.054	-0.266	0.255	0.111	0.01
TMEM263	PPI	1	1.718	-0.416	0.416	0.368	-0.086	0.066	-0.039	-0.635	0.137	-0.206	0.026	-0.055	0.031	0.424	-0.361	-0.012	-0.214	0.515	-0.014	0.551	-0.622	0.03	-0.191	-0.117	0.302	0.735	0.144	-0.158	-0.011	-0.067	-0.635	-0.144	0.566	-0.662	-0.009	-0.146	-0.23	-0.107	-0.016	-0.214	0.511	-0.228	0.286	-0.589	-0.268	0.012	-0.106	-0.279	-0.033	0.023	-0.086	0.648	-0.353	-0.322	0.163	0.017	0.032	0.094	0.266	0.22	-0.181	0.181	-0.122	-0.297	0.478	-0.089	0.175	0.514	0.244	-0.287	-0.077	-0.13	-0.124	0.429	0.141	0.005	0.35	-0.046	-0.098	0.473	-0.112	0.064	-0.499	0.369	-0.309	-0.246	0.136	-0.123	-0.286	0.012	0.095	0.128	-0.513	-0.354	0.046	-0.282	-0.02	0.021	0.25	-0.281	-0.029	-0.304	0.285	0.25	0.037	0.011	-0.253	-0.01	-0.48	0.218	0.091	0.218	-0.238	0.155	-0.08	0.111	0.454	0.276	-0.195	0.02	-0.008	-0.246	-0.009	-0.13	-0.012	-0.055	-0.209	0.093	0.019	-0.308	-0.321	-0.121	0.03	-0.087	0.375	0.135	0.046	-0.524	-0.196	-0.042	0.223	-0.219	-0.055	-0.185	-0.011	0.061	-0.23	0.08	-0.084	-0.1	-0.034	0.494	0.049	0.297	0.052	0.082	0.201	-0.196	-0.417	-0.18	0.02	0.119	-0.333	0.192	0.202	0.429	0.24	0.019	0.014	0.575	0.487	-0.203	0.263	0.17	0.111	0.075	-0.292	0.195	0.261	0.089	0.109	0.231	0.272	0.015	0.21	-0.273	-0.474	-0.341	0.045	0.174	0.235	-0.253	0.135	-0.029	0.194	0.183	0.452	0.06	0.226	0.248	0.02	-0.015	0.021	-0.261	-0.204	-0.146	-0.196	-0.132	0.009	0.256	0.265	0.033	0.091	0.072	-0.032	0.139	-0.011	-0.19	0.091	0.373	-0.179	0.133	-0.084	0.068	0.238	0.138	-0.028	-0.033	-0.053	0.337	-0.178	0.019	0.07	0.211	-0.192	0.048	-0.03	0.01	0.227	-0.119	0.582	-0.421	-0.331	-0.028	0.452	-0.155	0.155	0.218	0.263	0.399	0.16	-0.114	0.06	-0.04	0.172	0.076
KLHL17	PPI	1	10.008	-0.805	-1.112	-2.103	0.424	0.828	-0.598	-4.086	-1.201	-1.272	1.374	-0.549	1.274	0.245	0.648	-0.687	0.095	-0.499	-0.572	-1.915	1.46	-0.775	1.061	0.548	1.63	-0.264	-0.82	0.14	0.807	-0.35	-0.63	0.392	-0.224	0.11	0.352	-0.478	-1.748	-0.067	0.924	-0.845	0.937	0.103	1.071	-0.475	0.146	0.178	0.06	-0.272	-0.76	-0.435	-0.135	-0.536	-1.037	0.208	-0.694	-0.555	-0.732	-0.528	0.238	-0.636	-2.097	-1.147	-0.412	1.44	2.009	-0.293	0.614	0.637	0.804	0.014	0.9	0.983	-1.023	1.638	0.143	-0.097	0.734	0.263	-0.76	-1.279	1.347	0.315	-0.505	0.784	0.167	-0.253	0.688	-0.847	-0.704	-0.129	-1.358	0.751	-0.207	-2.203	0.238	-0.627	-2.067	-0.527	0	-0.489	-1.083	0.105	1.059	-0.185	0.734	0.086	0.515	0.431	-0.429	0.102	-0.603	1.094	-0.389	0.225	1.353	1.02	0.162	0.496	-2.371	0.115	-0.148	-1.537	-0.037	0.285	-0.252	-0.053	-0.733	0.411	0.823	-0.362	-0.931	-0.806	0.541	-0.443	-0.018	-1.023	-1.731	0.522	-2.051	-0.391	-0.556	-0.834	-1.218	-0.572	1.544	1.118	-1.328	0.165	0.691	-1.261	0.631	-0.343	-1.399	-0.483	-0.489	0.609	0.731	1.401	-0.02	-1.508	1.02	0.277	-0.447	-0.668	1.273	0.824	0.295	-0.28	1.523	-0.153	0.129	0.937	-1.974	0.21	0.208	0.513	0.753	-0.512	0.467	1.592	-0.795	0.26	-0.4	0.037	0.719	-1.011	0.547	0.459	-1.203	-0.555	0.193	0.208	0.897	-0.009	-0.723	-0.192	0.718	0.796	-0.591	0.541	0.214	-0.168	-0.277	0.477	-1.18	-0.567	0.373	0.594	0.195	-0.037	1.974	0.096	-0.739	0.679	1.144	-0.036	0.516	0.134	-0.012	-0.667	0.867	1.792	1.261	-0.244	1.006	0.759	0.033	1.271	-1.276	0.627	-0.499	-0.253	1.529	0.621	1.265	-1.154	0.544	0.237	0.739	0.635	0.661	-0.677	-0.105	-0.295	-0.922	-1.678	-0.682	-0.748	-0.106	0.928	-0.561	0.879	-0.711	0.298	-1.177	1.164
GRWD1	PPI	1	6.816	-0.978	-0.213	-1.033	0.607	-0.708	-0.815	0.237	-1.77	0.195	-0.528	-0.196	1.96	-1.834	1.794	2.875	-2.275	1.549	-0.196	-0.413	-0.104	-0.075	0.171	0.594	0.264	0.73	-1.313	0.942	0.058	-0.158	-0.735	0.745	-0.294	0.961	-0.265	-0.965	-0.505	0.164	0.59	-0.128	0.297	0.362	-0.18	0.154	-0.267	-0.837	0.277	-0.036	0.121	-0.414	0.588	0.237	0.01	0.023	0.329	-0.125	0.471	-0.375	-0.383	0.571	-0.209	0.26	-0.232	0.833	-0.362	0.179	-0.619	0.253	0.051	0.496	0.148	0.685	-0.289	-0.594	-0.175	0.354	0.247	0.4	0.113	0.27	0.593	-0.867	0.737	0.723	0.535	0.364	0.581	0.068	-0.638	-0.709	0.861	-0.205	-0.271	-0.065	-0.851	-0.149	-0.439	0.217	-0.424	0.163	-0.638	-0.597	0.383	0.53	-0.134	0.036	0.473	0.734	-0.515	0.117	0.807	-0.116	0.706	-0.088	-0.102	-0.331	-0.714	-0.61	-0.06	-0.904	0.742	0.314	-0.419	0.09	0.282	0.365	-0.187	0.448	-0.244	0.114	0.297	0.398	0.487	-0.307	-0.608	0.058	0.778	-0.42	-1.156	0.515	-0.309	0.255	0.084	-0.092	-0.382	0.186	-0.012	-0.222	1.145	-0.235	-0.493	-0.388	-0.744	-0.292	0.551	-0.007	-0.117	0.024	0.035	-0.026	-0.172	-0.602	0.079	0.364	-0.191	-0.081	0.424	0.96	0.259	0.329	-0.652	-0.467	-0.617	0.705	0.176	0.727	-0.721	1.074	-0.126	-0.662	0.096	-0.261	0.038	0.207	0.499	0.028	0.253	-0.099	-0.199	-0.174	-0.259	-0.493	0.138	-0.113	0.179	-0.338	0.151	-0.019	0.615	-0.176	0.589	0.351	-0.046	0.248	-0.025	1.36	-0.058	0.375	0.655	0.239	0.735	0.842	0.052	-0.014	0.385	0.177	0.734	-0.395	-0.265	0.359	-0.653	0.272	0.875	-0.329	0.639	0.633	0.501	0.327	0.804	0.553	-1.021	0.201	0.322	0.465	0.377	-0.098	-0.025	-0.403	0.26	-0.011	0.376	0.351	1.117	0.712	0.293	0.305	-0.411	0.62	0.257	0.108	0.094	0.086	0.583	0.508	-0.107	-0.309
PABPC1L	PPI	1	7.995	-0.864	-1.528	-1.581	0.608	0.054	0.51	-0.591	-0.222	-1.655	-0.147	-0.052	0.642	-0.051	-0.189	-0.108	0.509	0.753	0.143	-0.453	-0.144	0.364	-0.435	-1.588	-0.214	1.027	0.906	-0.876	-0.55	0.939	-0.865	-0.64	0.238	0.235	-0.338	-0.46	-1.233	0.647	-0.121	0.497	-1.143	-0.165	-0.948	1.158	0.383	0.926	0.884	1.601	-0.879	-0.055	-0.027	0.384	0.191	0.584	0.098	0.812	-0.848	0.066	-0.496	-0.062	0.21	-0.728	-0.333	0.343	0.395	0.209	0.464	-0.222	-0.063	-0.261	0.306	-0.504	-0.599	-0.043	0.227	0.424	0.924	-0.433	-0.374	-0.02	0.609	-0.132	0.201	-0.187	0.048	0.566	0.151	0.619	0.825	-0.227	0.954	0.043	0.448	-0.305	0.756	-0.134	-0.46	-0.127	0.676	-0.967	0.775	-0.207	0.274	-0.484	0.1	-0.926	-0.445	0.35	-0.058	-1.048	-0.131	0.399	0.211	-0.021	-0.421	-1.78	0.009	0.063	-0.882	0.514	-0.09	-1.023	0.491	-0.185	-0.328	0.11	-0.286	0.145	0.533	-0.247	1.362	0.217	0.547	-0.252	0.316	-0.026	0.8	-0.443	1.261	-0.756	0.42	-0.6	-0.224	0.281	0.191	-0.092	0.589	0.496	0.084	0.038	0.282	0.245	-0.089	-0.227	-0.977	-0.232	0.182	0.634	-0.133	-0.077	-0.138	0.061	0.634	0.7	0.076	-0.369	0.833	0.57	-0.819	0.892	-0.894	-0.337	0.838	0.11	0.16	0.433	0.081	0.161	0.247	1.105	0.734	1.157	-0.158	0.954	0.805	0.466	-0.39	0.476	-0.041	0.05	0.237	-1.676	0.154	-0.861	-0.233	0.1	-0.345	-0.73	-0.501	0.04	-0.173	-0.315	0.809	0.811	-1.166	0.876	-1.324	-0.047	0.969	-0.117	0.426	-0.654	0.068	1.906	-0.708	-0.037	0.125	-0.169	-0.147	-1.327	0.221	-0.989	0.357	1.385	-1.44	0.335	0.134	-0.252	0.074	0.103	-0.931	-0.351	0.179	-0.663	0.552	-0.331	-0.918	1.122	0.338	0.183	0.238	-0.671	-0.44	0.045	0.116	1.028	-0.751	0.276	-0.051	-1.151	-0.365	0.152	-0.351	1.051	-0.417	1.167
SSTR2	PPI	1	4.185	-0.402	-0.423	0.215	-0.023	-0.124	0.411	-0.752	2.431	-0.649	0.926	-0.366	0.031	0.928	0.735	0.575	-0.819	0.027	0.315	0.066	-0.227	-1.091	-0.067	-0.17	0.481	0.821	0.484	-0.244	0.243	0.327	-0.629	-0.106	0.392	-0.38	0.524	1.075	0.16	-0.048	-0.946	-0.906	-0.467	0.396	0.229	-0.4	-0.1	-0.148	0.559	-0.011	-0.014	-0.026	0.704	0.03	0.443	-0.284	0.304	-0.17	-0.087	-0.227	0.276	0.468	-0.284	-0.452	-0.512	0.679	0.268	0.508	-0.172	0.163	-0.031	-0.357	0.115	0.597	-0.539	0.443	-0.368	0.633	0.243	-0.306	0.621	-0.309	-0.061	0.345	0.579	-0.043	-0.203	-0.927	-0.055	0.01	-0.474	0.59	0.175	-0.363	0.235	-0.047	0.363	-0.077	0.116	-0.239	0.142	-0.577	0.112	-0.32	0.504	0.245	-0.553	0.704	0.186	0.098	-0.251	-0.12	-0.157	0.483	0.846	-0.104	-0.076	0.256	-0.687	0.256	-0.106	0.097	0.009	0.2	0.514	-0.051	-0.232	0.232	-0.252	-0.123	-0.365	0.395	1.045	-0.157	0.081	-0.223	-0.139	0.351	-0.432	-0.111	0.091	0.074	-0.223	-0.429	0.206	-0.415	-0.012	0.018	0.215	-0.314	-0.749	-0.391	-0.418	-0.076	-0.037	0.145	-0.003	-0.617	-0.457	-0.055	-0.012	-0.08	0.208	0.189	-0.491	-0.608	-0.574	0.798	-1.043	-0.484	0.356	-0.115	0.345	0.469	0.324	0.235	-0.301	-0.085	-0.073	-0.109	0.124	0.259	0.478	0.454	0.189	-0.111	0.127	-0.136	-0.101	0.152	0.508	0.602	0.587	-0.41	-0.306	-0.046	0.48	-0.184	0.221	-0.087	0.206	-0.524	0.074	-0.144	0.203	-0.324	-0.572	0.24	0.165	0.36	0.091	-0.224	-0.139	0.49	-0.316	-0.43	0.275	-0.28	0.601	-0.205	0.379	-0.546	-0.584	-0.341	0.441	0.148	-0.509	0.451	-0.14	0.075	0.088	0.336	-0.272	0.344	-0.312	-0.135	-0.193	-0.645	-0.034	0.387	-0.141	0.485	0.077	0.042	-0.374	0.017	-0.167	0.433	0.112	-0.254	0.169	0.062	-0.095	0.602	0.184	-0.041	-0.762	-0.234
CACNA2D4	PPI	1	15.632	-1.642	-4.737	-1.248	0.738	-2.091	0.5	-1.77	3.67	-3.38	0.18	0.348	0.552	-0.889	0.49	-0.035	-0.074	-0.13	-0.156	-1.27	-0.682	-2.186	-0.842	0.333	1.39	-1.24	-0.475	-0.13	-0.211	-0.119	1.612	0.671	1.087	-1.994	-0.748	-2.027	1.519	-1.706	0.833	1.856	-1.196	-0.54	-1.159	-0.304	-0.389	0.665	1.256	0.989	-0.167	0.055	-0.156	-0.85	-0.96	1.604	0.03	-0.156	0.029	1.013	-1.542	1.082	-0.051	-0.354	-0.094	-0.26	1.222	0.329	-1.135	-1.226	0.044	0.05	-0.632	-0.688	-0.106	0.12	-0.785	-0.12	1.127	1.958	-0.845	-0.115	-0.089	-0.381	0.493	1.453	0.705	-0.42	-0.213	-0.747	0.778	0.655	-1.511	-0.198	0.674	-0.48	0.395	1.168	-0.585	-0.612	0.307	-0.113	-0.406	1.844	2.091	-0.509	-0.269	-0.238	1.957	-1.103	-0.12	0.556	0.903	-0.817	-0.521	-1.095	-0.547	-0.12	0.368	-0.577	0.375	-0.594	0.489	-0.098	0.245	1.155	0.721	0.159	-0.087	-0.488	-0.243	-1.72	1.249	-1.004	0.223	-0.862	0.614	-0.057	0.753	-0.532	-1.093	-0.431	-0.975	-1.132	-0.643	-1.201	0.238	0.386	-1.095	-0.622	0.066	-0.05	-0.238	0.572	-0.574	-1.311	1.042	0.348	-0.28	-0.108	-0.439	-0.664	0.447	-0.601	1.137	1.244	0.406	1.634	0.645	-0.201	-0.079	-0.195	1.243	-1.215	-1.133	1.649	-0.882	0.126	-0.828	1.371	0.375	0.077	-0.097	0.362	-0.703	0.405	-1.605	2.185	0.48	-1.837	0.619	-0.231	-0.847	-0.244	-1.351	0.271	0.698	0.982	-0.299	-0.761	0.216	-1.644	0.698	2.382	1.399	-0.472	-0.097	1.041	-0.231	-0.017	1.075	0.386	1.195	-1.622	-0.542	-1.092	-0.124	-0.778	1.655	0.148	-0.834	-0.336	-1.071	0.649	0.722	-0.383	0.317	-0.746	-0.861	-0.718	0.298	-0.36	-0.075	0.847	-0.157	-1.269	1.378	-0.272	0.375	0.573	0.878	-0.277	1.056	-0.396	-0.883	-0.118	-0.356	0.754	1.286	-0.136	-0.537	0.312	-0.54	-0.911	-0.689	0.023	-1.075	0.144
FLRT1	PPI	1	9.717	0.361	-1.251	-1.029	-1.089	-1.991	-0.426	-0.787	2.68	-1.188	-0.553	1.351	0.817	-1.028	-1.442	2.201	1.993	-0.071	1.407	0.179	0.651	-1.377	-0.549	0.012	0.9	0.639	-0.133	0.363	0.417	0.279	0.634	-0.106	0.065	0.663	-0.579	1.325	-0.027	-0.323	-0.554	0.077	0.337	-0.447	0.029	0.756	-0.273	-0.37	-1.044	-0.038	1.294	1.177	0.365	0.268	-0.794	-0.562	-0.953	0.532	-0.869	-0.246	0.56	-0.74	0.467	1.366	0.039	-1.649	-1.571	0.206	0.562	0.309	-1.364	0.745	0.089	-0.154	-0.23	-0.15	-0.001	1.316	-0.398	-1.793	0.54	0.754	0.247	-0.679	-0.411	-0.917	-1.045	-0.222	0.468	0.251	0.524	-0.737	1.133	-1.43	-0.369	0.373	-0.253	0.037	-0.136	0.097	-0.169	-1.673	-0.177	-0.064	0.497	-0.225	-0.901	0.925	0.614	-0.835	-1.138	-0.458	0.311	-0.949	0.02	-1.648	-0.105	0.856	-0.54	0.348	1.416	-0.195	0.247	0.846	0.35	-0.368	-0.507	-0.881	-1.795	-0.208	-0.809	0.096	-0.704	-0.742	1.526	0.253	0.287	-0.325	0.077	0.324	1.555	0.002	-0.659	0.453	0.206	-0.334	-0.555	-0.113	-1.355	0.411	-0.448	0.02	0.04	-0.623	0.541	-0.407	-1.458	-0.379	0.732	-0.366	0.078	0.391	0.047	-0.338	-0.141	0.547	1.004	-0.285	-0.033	-0.264	0.128	0.689	1.345	0.416	0.652	-0.65	-0.403	0.204	-0.621	0.037	0.043	0.209	0.221	0.423	-0.527	0.217	-0.24	-0.168	-0.806	1.11	-0.353	0.1	0.22	0.357	0.397	-0.01	0.452	0.071	0.014	-0.159	-0.125	0.271	0.739	-0.054	0.443	0.193	1.111	-0.673	0.065	-0.739	0.852	0.892	-0.125	-0.891	1.394	0.735	-0.168	0.204	0.16	0.734	-0.166	0.431	-0.04	0.252	0.279	0.305	0.339	-0.142	1.535	0.071	0.346	1.014	0.696	-0.154	-0.798	0.31	-0.473	-0.303	-1.121	-0.821	0.249	0.056	-0.703	0.629	-0.149	0.643	0.072	-0.156	-0.307	0.517	0.476	-0.392	0.566	-0.382	1.082	0.694	-0.535	0.65
FRMD6	PPI	1	8.699	-0.504	-2.391	-0.481	-0.553	1.469	0.362	1.718	1.353	0.437	-0.385	-0.418	-0.51	0.726	1.4	-1.076	0.543	-0.584	0.658	0.152	-0.261	-0.525	0.008	1.137	1.093	-1.085	-0.252	0.733	1.533	1.053	-0.013	-0.364	-1.118	0.772	0.295	0.399	-0.299	-0.029	-0.392	0.324	0.247	0.417	-0.069	-0.507	-0.784	-0.366	0.025	-0.023	0.419	0.492	-1.353	0.138	-0.483	0.828	-0.391	0.947	-0.545	-0.672	0.139	0.007	0.244	0.271	-0.131	-0.31	-0.106	-0.477	-0.56	-0.223	-0.651	1.083	-0.98	0.189	0.729	-0.757	0.623	1.078	0.752	0.212	0.623	-0.828	0.657	-0.689	-0.442	0.011	0.036	0.918	-0.147	-0.602	0.112	0.039	-0.134	0.164	0.291	-0.15	-1.165	0.853	0.262	-0.277	0.058	0.485	0.684	0.637	0.147	0.022	-0.463	0.357	-0.047	0.039	0.048	0.575	0.018	-0.443	-0.011	-0.244	0.489	-0.218	-0.993	0.501	0.606	-0.317	-0.187	-0.074	0.282	-0.104	-0.709	-0.191	-0.051	1.219	-0.176	0.543	-1.01	-0.738	0.146	0.216	0.233	-1.025	-1.159	-1.159	0.548	-0.549	-0.849	0.928	0.47	-0.105	0.01	0.807	-0.894	0.437	0.115	-0.428	-0.228	-0.319	-0.428	-0.584	0.995	-0.433	-0.31	-0.556	-0.569	0.131	0.054	1.196	-0.341	-0.104	0.246	0.568	0.378	-0.669	-0.996	-0.354	-0.826	-0.002	0.173	0.074	-0.244	-0.168	0.182	0.082	0.219	0.028	0.474	-0.174	-0.229	0.728	-0.761	0.129	-0.332	0.215	-1.268	-0.311	-0.99	0.752	0.778	1.037	0.262	-0.537	-0.097	0.7	0.17	0.145	-0.242	0.675	-0.272	0.594	0.665	0.224	-0.35	-0.798	-0.306	-0.726	0.772	-0.248	-0.197	-0.241	0.178	0.474	-0.566	-0.829	-1.129	1.194	-0.469	0.228	0.294	1.412	-0.443	0.898	0.271	1.301	0.151	0.359	0.145	0.09	0.367	-0.66	0.463	0.793	-0.261	0.278	0.205	0.229	-0.279	-0.683	0.183	-0.389	-0.932	-0.202	0.779	0.405	0.992	0.094	0.684	0.442	-0.609	-0.922	-0.286	-1.375
MRAP2	PPI	1	2.785	-0.492	-0.59	0.022	-0.04	0.284	-0.248	0.515	0.238	0.117	0.121	0.135	0.045	0.122	0.425	0.225	-0.456	0.16	0.393	0.051	-0.222	-0.394	-0.032	0.146	-0.098	0.361	-0.059	0.202	0.068	-0.357	0.057	-0.058	-0.39	0.366	-0.072	-0.123	0.022	0.203	-0.141	0.142	-0.431	-0.027	0.373	-0.449	-0.132	-0.439	-0.283	0.186	-0.175	-0.004	-0.026	0.325	-0.272	-0.017	-0.048	-0.264	-0.119	0.153	-0.189	0.296	-0.101	-0.4	0.063	-0.506	-0.012	0.506	0.068	0.013	-0.106	0.103	0.143	0.039	-0.271	0.234	-0.06	0.388	-0.392	-0.093	-0.012	0.098	-0.21	-0.143	0.296	-0.354	0.146	0.142	0.233	-0.324	-0.057	0.055	0.179	0.269	0.556	0.372	0.402	0.157	-0.036	-0.26	0.25	-0.26	-0.023	0.346	-0.277	-0.009	-0.399	0.227	0	0.21	-0.301	-0.142	-0.107	0.289	0.437	-0.374	-0.335	-0.117	0.444	-0.672	-0.198	0.307	0.165	0.224	-0.007	-0.032	-0.423	0.1	-0.069	0.116	0.031	-0.434	0.084	0.369	0.043	-0.362	-0.205	0.143	0.14	-0.05	0.022	-0.027	-0.406	0.197	0.306	0.147	-0.119	0.058	-0.068	0.055	-0.125	0.257	-0.044	-0.015	-0.136	-0.331	-0.182	-0.121	-0.003	0.266	0.437	0.101	0.302	0.336	-0.192	-0.187	-0.464	0.036	0.006	-0.172	0.145	0.128	-0.141	-0.107	-0.018	0.157	-0.273	-0.71	-0.323	-0.488	0.254	-0.355	0.022	0.163	0.104	-0.07	0.15	-0.014	0.013	0.251	0.175	0.43	0.434	-0.327	0.41	-0.062	-0.186	-0.322	0.023	0.014	-0.515	0.073	0.095	0.25	0.403	0.179	-0.273	-0.159	0.127	-0.019	-0.022	-0.183	-0.141	-0.184	-0.678	-0.032	-0.053	0.461	-0.245	-0.101	-0.027	0.662	-0.044	-0.293	-0.012	-0.018	-0.33	-0.207	-0.319	0.293	-0.069	0.03	-0.053	-0.251	-0.525	0.028	0.135	-0.139	-0.252	-0.232	-0.309	0.194	0.356	-0.071	-0.126	0.268	0.299	-0.067	-0.364	0.263	0.035	-0.123	0.123	-0.158	-0.059	-0.545	-0.146	-0.311
HAO2	PPI	1	4.61	-0.733	-0.532	0.302	-0.53	-1.145	0.395	-0.187	1.159	-0.974	-0.026	-1.041	-0.012	-0.193	-0.208	0.179	0.213	0.169	-0.382	-0.089	-0.07	-0.255	0.117	-0.527	0.438	0.626	0.134	0.081	0.58	0.469	-0.125	-0.077	-0.169	0.551	0.078	0.152	-0.672	0.334	0.483	-0.061	0.423	0.246	0.431	-0.026	0.16	0.22	-0.194	-0.422	-0.152	-0.018	0.527	0.251	-0.048	0.315	0.633	-0.312	-0.759	0.071	0.145	-0.209	0.084	0.081	-0.022	0.066	0.292	-0.42	0.371	-0.375	-0.058	0.464	-0.769	-0.533	0.424	0.053	-0.179	0.429	-0.017	-0.317	0.456	0.3	-0.04	-0.132	0.478	-0.358	-0.426	0.013	0.003	-0.482	0.291	-0.353	0.154	0.285	-0.854	0.639	-0.11	0.154	0.054	0.053	-0.286	-0.013	0.651	-0.042	-0.331	0.59	-0.277	0.453	-0.016	0.289	-0.327	0.809	-0.173	-0.167	-0.3	-0.147	0.191	0.214	-0.215	0.196	-0.314	-0.452	0.364	0.278	0.131	-0.093	0.06	0.282	-0.514	0.18	0.104	0.441	0.29	-0.124	0	0.358	0.353	1.235	-0.016	0.111	0.277	-0.224	-0.219	0.191	0.552	0.309	0.329	-0.567	-0.337	0.329	-0.62	0.565	0.605	0.501	0.443	0.529	0.413	0.488	-0.051	-0.054	-0.014	-0.623	-0.419	0.288	0.289	0.008	0.211	0.131	0.45	-0.802	0.205	0.118	0.065	-0.441	-0.116	-0.112	-0.142	-0.1	0.129	0.185	-0.052	0.106	-0.4	0.247	0.232	-0.311	-0.006	0.426	-0.547	0.684	-0.218	-0.056	-0.451	-0.438	0.077	-0.382	-0.195	-0.173	-0.165	-0.267	-0.117	-0.485	-0.012	-0.108	-0.235	-0.814	-0.246	0.017	0.324	0.493	-0.058	-0.422	0.221	-0.307	-0.733	0.228	0.175	-0.232	-0.562	0.427	0.01	-0.536	0.195	-0.583	-0.135	-0.009	0.066	0.312	0.277	-0.915	-0.247	0.103	0.238	-0.251	0.463	0.061	0.401	-0.176	0.388	-0.192	0.044	0.78	0.09	-0.024	0.044	0.103	-0.463	-0.03	0.085	0.368	-0.106	-0.12	0.321	0.018	-0.343	0.654	0.104	-0.126
SLC1A1	PPI	1	7.386	-0.088	-0.717	0.518	0.29	-0.972	-0.212	-0.447	2.975	-1.304	0.238	0.434	0.585	0.805	0.31	1.093	-0.092	-0.939	-0.226	0.001	-0.81	-1.239	-1.137	0.925	2.053	1.39	0.782	-0.169	0.945	0.684	-1.33	0.102	0.67	-0.969	0.438	0.655	0.056	-0.263	0.049	-0.173	0.214	-0.2	1.507	-0.746	0.133	-0.667	0.767	-0.01	-0.761	0.064	0.241	1.492	0.892	-0.603	0.019	-0.284	-0.474	1.06	0.014	-0.167	-0.197	-0.134	-1.287	0.055	0.741	-0.281	0.823	0.847	0.376	-0.47	-0.766	0.64	0.164	0.037	0.975	-0.353	0.021	0.157	0.723	0.274	-0.016	-0.557	0.502	-0.16	0.01	0.415	-0.026	0.045	0.644	1.394	-1.281	-0.39	-0.481	0.536	-0.017	0.16	0.496	-1.127	0.312	0.472	0.582	-1.028	0.252	0.32	-0.701	0.315	-0.139	-0.731	-0.463	0.092	0.231	0.237	0.972	0.287	0.29	0.158	0.122	0.969	0.295	-0.499	0.311	0.044	0.333	0.594	-0.198	0.116	-0.09	-0.355	-0.274	-0.291	0.194	0.287	-0.125	-0.009	-0.119	0.109	0.643	0.529	0.151	-0.295	-0.324	0.257	-0.406	-0.513	1.202	0.8	-1.32	0.352	-0.043	0.155	0.679	-0.032	0.164	0.115	0.213	0.731	0.211	-0.722	-1.35	-0.231	-0.568	0.726	-0.285	0.229	0.155	-0.043	0.527	0.25	-0.757	0.064	-0.326	-0.346	-0.007	1.283	0.309	-0.192	0.475	-0.502	-0.522	0.175	0.203	-0.975	0.196	-0.577	0.103	-0.576	0.556	0.148	-0.044	0.184	-0.768	-0.049	0.074	-0.294	-0.151	0.172	0.097	0.931	-0.962	0.511	0.062	-0.119	-0.202	0.244	-0.873	-0.64	0.101	-0.007	-0.73	0.662	-0.872	0.589	-1.467	-0.19	-0.141	0.356	0.816	-0.22	-0.826	0.975	0.265	0.017	0.016	0.522	0.4	-0.949	-0.558	0.507	-0.342	-0.162	-0.205	-0.322	-0.045	0.415	-0.285	-0.38	-0.291	0.114	-0.989	0.527	-0.555	-0.401	-0.875	-0.415	0.488	0.325	0.391	-0.809	0.295	-0.611	0.73	1.121	0.44	-0.506	0.033	0.577
SIPA1L1	PPI	1	28.269	4.693	-4.148	-3.09	-0.7	4.459	3.107	-0.99	2.745	5.72	2.94	-0.513	0.262	2.459	3.877	-2.617	1.548	-2.028	0.845	0.903	-1.832	2.425	-0.569	1.971	0.176	-2.692	3.607	-2.338	1.692	1.368	-0.119	-0.746	-1.55	1.386	1.231	0.127	1.14	2.801	-0.358	-1.406	2.005	0.299	-0.166	-0.554	-0.074	-0.872	-1.364	-1.3	1.874	0.976	3.697	0.091	0.86	2.516	-1.151	0.634	-1.134	0.679	0.418	1.848	-1.981	0.551	-1.063	-0.94	0.851	0.25	-1.211	-0.563	-0.89	-0.23	-0.021	0.842	-0.72	0.223	0.554	-0.966	-0.784	-0.008	-1.538	0.848	-0.533	0.904	1.686	-1.089	1.899	1.881	0.446	1.206	2.267	-2.304	-0.047	2.295	0.478	0.362	1.991	-0.308	-2.026	1.568	0.358	-1.85	1.008	1.222	0.879	-1.913	1.114	-1.928	-0.453	-1.771	1.209	-0.555	1.464	2.554	-0.1	-0.514	-0.292	-1.902	0.34	0.334	-1.202	0.383	-1.677	-1.377	0.298	1.317	-1.724	-1.835	1.265	-1.218	-1.49	-0.84	-2.633	-2.274	1.226	0.172	0.707	-0.287	0.443	0.489	0.36	-0.429	-0.101	-0.848	0.979	0.484	2.397	-2.028	1.673	-1.156	1.094	-1.152	1.344	-0.773	1.424	1.405	-0.366	0.851	2.027	0.737	0.916	2.179	0.713	0.068	-1.023	-2.028	1.297	1.006	2.679	-1.648	2.088	0.746	-0.191	0.063	-1.051	-1.569	0.265	1.774	2.205	0.627	1.949	-0.261	0.084	1.78	-0.502	-0.204	1.509	0.809	1.777	-1.162	0.945	-0.428	-0.345	0.241	-1.45	-0.774	-0.238	-0.63	0.758	2.253	-0.239	0.891	-1.555	-2.85	-0.095	-2.107	1.348	0.678	-0.472	-0.347	-0.916	-1.813	1.277	-0.072	-2.309	0.36	-1.651	1.639	-0.997	-1.678	-1.491	-1.472	1.226	0.828	-1.02	1.529	-0.709	-0.892	-0.323	1.256	-0.735	1.777	-1.473	0.05	2.189	1.411	-0.012	1.71	1.246	1.832	-0.166	0.672	-0.584	2.208	1.47	-1.505	-2.975	0.619	0.616	-0.079	0.161	2.229	0.757	0.289	0.339	-2.71	-0.959	0.762
PRKAR2A	target	1	5.901	-1.674	-0.004	-0.682	0.117	-0.596	-0.183	0.432	-0.376	0.048	-0.137	-0.308	0.057	-0.256	1.25	0.808	-0.623	0.661	0.14	-0.696	0.065	-0.302	0.192	0.197	0.47	0.618	-0.373	0.142	0.265	0.029	-0.372	0.562	-0.558	0.715	0.104	-0.695	-0.531	0.097	0.892	0.685	-0.146	0.293	-0.192	-0.05	-0.252	-1.24	0.644	0.155	-0.863	0.053	0.092	-0.615	0.009	-0.637	0.296	0.077	0.078	-0.689	0.033	0.645	-0.212	0.676	0.093	0.178	0.218	0.434	-0.037	-0.106	-0.848	0.696	-0.196	-0.275	0.689	0.093	-1.001	0.511	0.35	0.769	0.016	0.818	-0.095	0.238	0.674	-0.745	-0.236	0.34	-0.038	0.233	0.52	0.153	0.399	0.604	0.128	0.206	0.145	0.033	0.208	-0.48	-0.384	0.435	-0.133	-0.139	-0.112	0.658	0.582	0.407	-0.247	-0.043	-0.043	0.014	0.173	-0.149	0.208	0.155	-0.667	-0.179	0.849	0.037	0.051	0.287	-0.362	-0.73	-0.141	0.246	-0.498	-0.458	0.391	-0.148	0.538	0.41	0.435	0.419	-0.403	0.659	0.079	-0.786	0.434	-0.266	0.398	0.289	0.259	0.087	-0.052	0.073	0.133	0.012	-0.211	0.501	0.187	0.383	0.132	-0.084	0.287	0.166	0.226	0.496	-0.068	-0.275	-0.027	-0.42	-0.096	0.195	-0.866	0.599	-1.161	0.078	-0.011	0.1	0.195	0.265	0.077	0.132	0.048	-0.409	0.69	0.251	0.827	-0.077	0.308	0.051	0.062	-0.748	0.325	-0.242	0.193	-0.062	0.844	0.342	-0.739	0.267	-0.247	-0.295	-0.205	0.556	-0.878	-0.194	0.055	-0.363	0.281	-0.44	-0.73	0.163	-0.139	-0.298	0.583	0.191	0.035	-0.471	0.539	0.053	-0.371	-0.259	0.224	0.585	0.009	0.002	-0.217	0.385	0.709	-0.043	-0.027	0.039	-0.337	0.312	-0.095	-0.696	0.113	0.171	-0.19	0.321	-0.443	-0.385	-0.207	0.229	0.432	-0.317	0.868	0.684	0.572	0.31	-0.052	-0.603	-0.18	0.155	-0.005	-0.061	-0.295	0.8	-0.408	0.678	-0.579	-0.186	0.555	-0.335	0.477	-0.266
ADAMTS8	PPI	1	12.685	-2.45	-0.735	-3.174	0.508	-0.272	-0.075	-2.698	-1.33	-4.604	0.758	-0.096	1.966	-1.846	1.42	1.778	-1.382	1.221	-0.208	-0.91	0.515	0.451	0.405	-0.519	-0.342	-1.394	-1.821	0.182	-0.735	-0.352	2.629	-0.065	1.741	-1.734	-0.038	-1.359	1.019	-1.532	0.589	-0.835	-0.627	-0.92	-1.937	-0.584	-0.198	0.254	0.029	1.709	-0.986	-0.84	-0.065	-0.076	-1.749	2.397	0.252	-0.801	-1.139	-0.247	0.752	0.849	0.813	0.39	0.407	-0.397	0.023	0.102	1.814	-0.052	0.58	0.225	0.057	1.036	0.603	0.084	-0.442	0.048	2.236	1.959	1.059	0.669	0.648	0.467	1.473	-1.484	-0.911	0.486	1.341	-1.678	1.959	0.5	1.282	-0.775	0.072	-0.261	0.285	0.715	0.228	0.236	-0.829	0.022	0.71	1.012	-1.51	1.013	-0.569	-0.665	0.669	2.228	-0.744	0.813	-0.619	0.509	1.058	-0.33	-0.292	1.123	1.241	0.245	2.223	2.352	0.074	-0.087	-0.664	0.414	0.525	-0.343	-0.368	0.489	-0.957	0.063	-0.387	0.245	0.583	0.178	-0.131	0.683	-0.114	0.454	-0.678	0.449	0.155	-0.272	-0.231	0.952	-0.487	-1.029	-0.497	0.212	1.142	-0.537	0.518	-0.633	-1.028	1.061	-0.751	-1.065	-0.311	-0.127	1.348	1.439	1.347	-0.591	-0.862	-1.076	-1.846	0.113	-0.667	-0.349	0.209	0.146	1.352	-0.347	-1.358	-0.038	0.475	-0.186	1.142	-0.491	-0.038	0.235	-0.446	-1.066	1.353	0.285	1.299	-0.03	-0.999	-0.406	0.438	0.06	0.143	-0.729	0.876	0.392	0.323	-0.813	0.581	-0.048	-0.173	-0.83	-0.484	-1.033	-0.065	-0.483	-0.239	0.053	-0.229	1.166	0.846	0.372	-0.948	-1.083	1.344	-0.281	0.277	-1.063	-0.656	-2.261	-0.086	-1.276	-0.722	2.284	0.674	0.542	0.002	-0.012	-0.249	-0.498	-0.253	-1.024	0.933	0.716	-0.853	-0.548	-0.881	0.339	-1.115	0.143	0.037	0.279	-0.963	-1.168	1.282	-0.494	-0.906	-0.762	0.527	0.269	1.214	-0.338	-0.894	0.009	-0.116	0.618	-0.435	-0.509
