## Supplementary Data for "DeepDrug: An Expert-led Domain-specific AI-Driven Drug-Repurposing Mechanism for Selecting the Lead Combination of Drugs for Alzheimer’s Disease" (part 11 of 26)

### Sheet: Table S3 Protein Nodes (continued)
protein_name	source	weight	dim_0	dim_1	dim_2	dim_3	dim_4	dim_5	dim_6	dim_7	dim_8	dim_9	dim_10	dim_11	dim_12	dim_13	dim_14	dim_15	dim_16	dim_17	dim_18	dim_19	dim_20	dim_21	dim_22	dim_23	dim_24	dim_25	dim_26	dim_27	dim_28	dim_29	dim_30	dim_31	dim_32	dim_33	dim_34	dim_35	dim_36	dim_37	dim_38	dim_39	dim_40	dim_41	dim_42	dim_43	dim_44	dim_45	dim_46	dim_47	dim_48	dim_49	dim_50	dim_51	dim_52	dim_53	dim_54	dim_55	dim_56	dim_57	dim_58	dim_59	dim_60	dim_61	dim_62	dim_63	dim_64	dim_65	dim_66	dim_67	dim_68	dim_69	dim_70	dim_71	dim_72	dim_73	dim_74	dim_75	dim_76	dim_77	dim_78	dim_79	dim_80	dim_81	dim_82	dim_83	dim_84	dim_85	dim_86	dim_87	dim_88	dim_89	dim_90	dim_91	dim_92	dim_93	dim_94	dim_95	dim_96	dim_97	dim_98	dim_99	dim_100	dim_101	dim_102	dim_103	dim_104	dim_105	dim_106	dim_107	dim_108	dim_109	dim_110	dim_111	dim_112	dim_113	dim_114	dim_115	dim_116	dim_117	dim_118	dim_119	dim_120	dim_121	dim_122	dim_123	dim_124	dim_125	dim_126	dim_127	dim_128	dim_129	dim_130	dim_131	dim_132	dim_133	dim_134	dim_135	dim_136	dim_137	dim_138	dim_139	dim_140	dim_141	dim_142	dim_143	dim_144	dim_145	dim_146	dim_147	dim_148	dim_149	dim_150	dim_151	dim_152	dim_153	dim_154	dim_155	dim_156	dim_157	dim_158	dim_159	dim_160	dim_161	dim_162	dim_163	dim_164	dim_165	dim_166	dim_167	dim_168	dim_169	dim_170	dim_171	dim_172	dim_173	dim_174	dim_175	dim_176	dim_177	dim_178	dim_179	dim_180	dim_181	dim_182	dim_183	dim_184	dim_185	dim_186	dim_187	dim_188	dim_189	dim_190	dim_191	dim_192	dim_193	dim_194	dim_195	dim_196	dim_197	dim_198	dim_199	dim_200	dim_201	dim_202	dim_203	dim_204	dim_205	dim_206	dim_207	dim_208	dim_209	dim_210	dim_211	dim_212	dim_213	dim_214	dim_215	dim_216	dim_217	dim_218	dim_219	dim_220	dim_221	dim_222	dim_223	dim_224	dim_225	dim_226	dim_227	dim_228	dim_229	dim_230	dim_231	dim_232	dim_233	dim_234	dim_235	dim_236	dim_237	dim_238	dim_239	dim_240	dim_241	dim_242	dim_243	dim_244	dim_245	dim_246	dim_247	dim_248	dim_249	dim_250	dim_251	dim_252	dim_253	dim_254	dim_255
DCTPP1	target	1	2.769	-0.23	-0.26	-1.201	0.376	-0.381	-0.3	0.01	-0.142	-0.588	-0.071	-0.466	0.657	-0.745	0.247	-0.435	0.368	-0.27	-0.114	-0.403	-0.396	-0.104	0.041	0.098	0.068	0.154	-0.222	-0.209	0.727	0.262	0.683	0.097	0.046	-0.29	0.29	-0.25	0.312	0.287	0.335	0.421	-0.324	0.305	0.267	-0.089	-0.066	-0.093	-0.06	0.376	-0.232	0.04	0.155	0.135	0.617	0.205	0.137	-0.401	-0.513	0.076	-0.2	0.517	-0.23	-0.312	0.075	0.689	-0.167	-0.238	0.324	-0.433	0.133	0.479	0.098	-0.519	-0.126	0.011	-0.022	0.005	0.169	-0.523	-0.049	0.549	0.008	0.243	0.431	0.361	0.006	-0.472	-0.076	0.376	-0.19	-0.321	0.395	-0.021	-0.112	0.104	-0.526	-0.301	0.031	0.037	-0.295	0.458	-0.081	0.422	0.141	0.474	-0.087	-0.016	0.38	0.347	0.33	0.073	-0.092	0.267	-0.371	0.037	0.707	0.177	0.422	0.26	-0.532	-0.258	0.046	-0.264	0.352	0.052	0.185	-0.296	0.249	0.288	-0.225	-0.674	-0.215	0.36	0.093	-0.242	0.026	-0.284	-0.214	0.188	-0.026	0.144	0.74	0.044	-0.441	0.092	0.109	0.068	0.041	0.677	-0.133	0.217	-0.506	-0.344	0.255	0.104	-0.344	0.048	-0.244	0.144	0.449	-0.203	-0.269	0.344	0.188	-0.224	0.153	0.085	0.333	-0.405	0.105	-0.219	-0.074	0.391	-0.626	0.193	0.13	-0.331	-0.161	-0.229	0.249	-0.046	0.349	0.081	-0.296	-0.137	0.494	-0.251	-0.225	0.179	-0.06	-0.281	0.432	0.107	0.142	-0.595	-0.084	-0.236	-0.135	0.095	-0.105	-0.093	0.002	-0.112	0.031	-0.271	-0.021	-0.161	-0.029	-0.038	0.132	0.222	0.727	0.567	0.109	0.532	-0.446	-0.082	0.046	-0.137	-0.011	0.012	-0.241	0.304	-0.133	-0.149	-0.527	-0.556	-0.167	0.092	0.002	0.03	-0.065	-0.135	0.388	0.414	0.172	0.029	0.459	-0.087	-0.063	-0.044	0.369	0.171	0.239	0.18	0.161	0.112	0.037	-0.198	-0.434	0.133	0.352	0.567	-0.099	-0.298	0.07	-0.471
PRSS12	PPI	1	10.592	-1.883	-0.616	-1.933	1.276	0.066	0.264	-2.162	-1.228	-3.702	1.216	0.343	0.729	-0.054	1.476	0.318	-0.565	1.333	0.667	-0.434	0.589	1.28	1.107	-0.279	0.164	0.531	0.261	-0.934	0.662	-0.612	-0.021	0.105	-0.816	0.323	0.449	-0.426	0.543	1.037	0.314	-0.62	2.196	1.465	-0.244	-0.747	-2.256	1.088	-1.068	-0.74	0.133	0.961	0.729	0.526	-0.29	1.346	0.329	-0.332	-0.49	1.026	0.119	-0.571	-0.01	0.509	-0.289	0.431	0.993	0.148	0.019	0.195	1.13	0.259	-1.265	0.707	0.25	-0.343	0.88	0.785	0.648	-0.397	1.437	-0.896	1.779	1.012	0.592	-1.271	0.234	0.482	-0.243	-0.199	0.789	-0.775	1.95	0.925	0.272	-0.818	0.705	0.735	0.002	-0.101	0.322	0.836	1.615	-0.606	0.756	0.92	-0.424	-0.45	-0.951	0.225	0.096	-0.229	0.288	-0.159	-0.556	-0.15	-1	0.558	0.133	0.911	0.375	-0.053	0.489	1.08	0.095	-1.154	0.272	0.919	-0.506	0.306	0.556	-0.135	-0.378	-0.247	-0.012	2.276	-0.735	0.348	0.812	1.333	0.319	1.163	0.103	0.255	0.056	-0.131	1.511	-1.367	-0.459	0.005	-0.14	0.547	0.067	-0.328	1.018	-0.344	-1.24	-0.113	0.346	-0.101	-0.663	-0.047	-0.138	-0.478	-1.123	-1.242	1.046	0.029	0.15	-0.136	0.158	1.347	0.303	0.611	2.101	-0.201	0.831	1.248	-0.141	0.023	-0.139	-0.892	-0.649	-1.155	0.06	1.007	2.107	-0.04	0.01	1.245	0.858	-0.025	0.456	-0.348	0.272	-0.739	0.16	0.093	-0.423	-0.426	0.185	0.341	1.054	-0.382	0.051	0.57	-0.141	-0.862	-0.276	-0.923	0.094	-0.762	-0.396	-0.3	-0.702	-0.227	0.306	0.843	0.035	-0.889	0.621	-0.696	-0.657	-0.513	-0.38	0.854	-0.242	0.481	1.01	1.126	0.25	0.215	-0.636	-0.839	-0.195	0.523	-0.751	-0.378	0.401	-0.385	0.598	1.305	-0.714	-0.827	-0.332	-0.236	0.072	-0.021	0.516	0.138	-2.011	0.476	0.208	-0.952	-1.001	1.315	-0.134	-1.843
GKAP1	PPI	1	6.096	-0.952	-1.718	0.842	-0.632	0.302	0.056	2.527	-0.267	1.15	-0.164	-0.747	-0.29	0.625	-0.831	-0.348	0.318	-0.196	0.432	0.585	-0.363	-0.002	0.197	0.073	0.538	-0.469	0.545	-0.826	-0.576	0.525	0.878	0.773	0.334	-1.108	0.092	-0.114	0.093	-0.08	-0.406	-0.385	0.425	0.202	-0.421	-0.15	-0.727	-0.477	-0.417	-0.108	0.609	0.394	-0.196	-0.471	-0.197	0.623	1.754	-0.153	0.882	-0.156	0.501	-0.163	0.336	0.109	0.821	0.142	-0.427	0.031	0.2	-0.487	0.182	0.116	-0.233	0.556	-0.243	-0.105	-0.06	-0.901	0.518	0.452	0.1	-0.15	-0.113	0.247	0.183	0.581	-0.128	0.093	-0.581	0.223	-0.945	-0.061	-0.231	0.658	0.181	0.431	0.002	0.771	-0.003	-0.388	-0.163	1.28	-0.12	0.362	-0.535	-0.045	0.276	-0.076	0.28	-0.154	-0.311	-0.881	0.061	0.507	0.261	-0.672	0.466	-0.244	0.323	0.085	-0.221	0.236	0.234	-0.03	0.217	0.218	-0.384	0.208	-0.473	-0.095	-0.848	-0.487	0.289	0.277	0.496	0.252	-0.28	-0.253	0.456	-0.355	0.422	-0.888	0.017	-0.613	-0.138	0.21	-0.262	0.078	-0.008	0.138	0.238	0.626	0.814	-0.961	-0.426	-0.132	-1.262	-0.171	0.208	0.108	-0.116	0.34	0.556	-0.036	0.397	0.362	-0.388	-0.187	-0.555	-0.604	0.453	0.727	0.408	0.005	0.158	-0.136	0.578	-0.038	0.508	0.965	0.598	-0.361	0.173	0.431	-0.03	-0.685	0.72	-0.71	-0.079	0.101	-0.078	-0.255	0.033	0.029	-0.202	-0.499	0.353	0.367	-0.473	0.047	-0.207	0	-0.078	1.01	-0.022	-0.105	0.191	0.095	-0.221	-0.923	-0.458	-0.095	-0.41	-0.044	1.039	-0.584	-0.284	0.331	0.116	0.227	-0.731	0.213	-0.24	0.407	0.503	0.263	-0.675	-0.25	0.499	-0.4	0.539	-0.881	0.391	-0.2	0.903	0.131	-0.24	-0.239	-0.115	0.483	0.132	0.072	0.176	-0.301	0.181	-0.436	-0.738	-0.236	0.041	-0.189	-0.126	0.443	-0.403	0.362	-0.445	0.115	-0.597	0.237
GNAT2	PPI	1	4.611	-1.442	-1.055	0.848	0.067	-0.356	-0.058	1.032	0.755	-0.758	0.082	-0.073	-0.145	0.653	0.148	0.089	0.103	-0.773	0.073	0.099	-0.075	-0.467	-0.129	-0.323	0.051	0.876	-0.764	-0.112	0.18	-0.125	0.949	-0.062	0.057	-0.658	-0.434	0.085	0.368	-0.518	0.188	0.022	-0.019	-0.285	-0.94	0.116	0.543	0.177	0.288	0.042	-0.093	-0.577	-0.081	0.31	-0.037	0.418	-0.056	-0.2	-0.235	0.066	-0.168	0.416	0.674	0.56	0.099	-0.28	0.529	0.216	0.221	-0.194	-0.062	1.015	-0.17	-0.423	-0.356	0.292	0.666	0.369	0.342	-0.065	-0.086	0.289	0.516	-0.805	-0.04	-0.627	0.379	0.125	-0.566	0.063	0.238	-0.45	-0.16	0.272	-0.206	0.091	-0.521	0.701	0.033	-0.169	0.037	0.756	0.101	1.117	0.121	-0.161	-0.563	-0.136	-0.291	0.096	0.482	0.354	-0.28	0.112	0.336	0.575	-0.126	0.647	0.782	-0.474	0.131	-0.565	-0.029	0.194	-0.087	0.529	-0.261	-0.155	-1.441	-0.366	0.013	0.201	0.08	0.141	-0.103	0.232	-0.339	-0.074	-0.06	-0.029	0.798	-0.044	0.28	-0.473	-0.563	-0.808	0.281	0.018	0.1	0.149	-0.589	-0.378	0.188	0.351	-0.171	0.005	0.063	0.003	0.012	-0.731	0.691	0.26	0.113	-0.505	0.276	0.054	-0.029	-0.01	-0.078	0.145	-0.016	0.428	0.092	0.171	0.408	-0.146	0.212	0.069	0.222	0.319	-0.136	0.082	0.003	0.282	0.234	-0.921	0.17	0.276	0.681	-0.163	-0.666	0.613	-0.167	0.008	-1.065	0.024	0.317	0.119	-0.23	0.689	0.904	0.025	0.318	0.042	-0.933	-0.559	-0.551	-0.221	-0.297	0.168	-0.438	-0.35	0.202	-0.218	0.035	0.043	-0.249	-0.153	0.551	1.163	0.379	0.139	0.176	0.208	0.865	0.366	-0.102	0.403	0.065	0.484	0.373	-0.885	0.465	-0.365	-0.06	0.124	0.672	-0.206	-0.296	0.232	-0.682	-0.484	0.071	-0.03	0.047	0.26	0.355	0.594	-0.164	-0.057	-0.658	-0.507	0.026	-0.048	0.278	0.737	0.077	0.296
RPL37A	PPI	1	1.147	-0.091	0.055	0.458	-0.431	-0.193	-0.112	0.337	-0.068	-0.462	0.156	-0.379	-0.318	-0.023	0.107	-0.009	0.201	-0.233	-0.036	0.254	0.012	0.191	-0.149	-0.025	0.264	0.237	-0.085	-0.173	-0.158	0.193	0.036	-0.045	-0.024	-0.188	0.29	0.255	-0.227	-0.146	0.01	-0.546	0.349	-0.249	-0.318	-0.231	-0.149	-0.15	-0.006	-0.157	-0.021	-0.252	0.5	0.235	0.003	0.121	-0.152	0.066	-0.345	0.223	0.084	-0.07	-0.367	0.01	0.25	0.388	0.347	-0.161	0.221	0.106	0.128	-0.083	-0.268	-0.173	-0.221	0.16	0.1	0.193	0.179	-0.041	0.069	-0.014	0.284	0.145	0.062	-0.119	-0.022	0.039	0.163	-0.077	-0.179	-0.267	0.122	-0.078	0.363	0.219	-0.232	-0.004	-0.059	0.182	0.125	-0.241	0.111	-0.237	-0.078	0.07	0.335	-0.083	0.006	0.129	-0.127	0.101	-0.105	-0.144	-0.186	0.214	-0.155	-0.029	0.022	-0.113	0.055	-0.041	0.28	-0.128	-0.04	0.004	-0.402	-0.17	-0.074	-0.153	0.049	-0.1	0.231	0.161	0.037	-0.144	-0.009	0.066	-0.008	-0.023	-0.03	-0.127	0.02	0.185	0.071	-0.178	-0.058	0.179	-0.079	-0.289	-0.014	0.164	0.068	0.122	-0.244	0.276	-0.31	-0.001	0.021	-0.099	-0.269	0.034	0.182	-0.192	-0.119	0.115	0.301	-0.009	-0.06	0.009	-0.109	-0.147	-0.119	0.077	0.008	-0.085	-0.07	0.201	-0.128	-0.008	0.235	0.242	0.095	-0.098	0.087	0.066	0.097	-0.269	0.007	-0.278	0.132	0.065	-0.067	-0.063	0.067	-0.179	0.064	0.037	-0.071	0.013	0.16	0.039	-0.196	0.041	-0.086	0.059	0.118	-0.31	-0.062	-0.073	0.139	0.051	0.117	0.013	0.105	0.066	-0.038	-0.447	-0.054	-0.06	-0.116	0.082	-0.138	-0.014	0.128	0.152	-0.077	0.206	-0.104	-0.098	-0.038	-0.112	0.028	0.031	-0.067	-0.033	0.061	0.05	-0.045	-0.044	-0.253	-0.21	0.549	0.14	-0.385	-0.1	0.028	0.23	-0.059	0.073	0.275	0.341	0.021	0.274	0.404	0.105	-0.349	-0.129
MYCN	PPI	1	8.75	-0.625	-0.394	-2.3	-0.857	0.789	-1.158	-0.974	-3.461	0.92	0.565	-0.073	1.324	-0.871	0.808	0.46	-0.641	0.519	-1.308	0.113	-0.331	0.925	-1.708	-0.858	-2.092	0.221	-0.947	-1.817	1.251	-0.81	0.771	-0.624	0.029	-1.186	-0.527	1.03	-1.267	-0.333	-0.385	-0.833	1.127	-0.799	-1.307	0.758	0.912	-2.739	0.205	1.125	-1.003	-2.403	-0.872	-0.538	-0.842	-0.915	-0.448	-0.703	-0.354	0.338	-0.102	-0.556	0.635	-0.704	1.821	-0.256	-0.158	0.355	0.902	1.204	2.049	1.191	-0.564	0.076	1.1	0.183	0.199	0.29	0.448	0.591	-0.975	-0.558	0.301	-1.309	-0.379	0.073	0.443	0.66	-1.343	0.811	0.128	0.297	-0.252	0.251	-0.944	0.128	0.247	-0.227	-0.33	-0.572	-1.065	0.264	0.245	-0.462	0.009	0.762	1.152	0.098	1.051	0.361	1.133	0.34	0.924	-0.792	1.675	0.824	-0.938	0.003	-0.597	-0.785	-0.443	1.6	1.03	-0.142	1.185	-0.112	0.874	-0.077	-0.938	-0.773	0.009	-0.173	-0.346	-0.265	0.852	0.268	-1.248	0.488	0.37	0.244	-0.516	-0.061	-0.156	0.256	1.394	0.642	0.902	1.4	0.362	0.516	-0.155	-0.34	1.195	-0.555	0.469	0.128	-0.711	-0.395	-0.542	-0.287	0.783	0.063	-1.027	-0.127	-0.652	0.68	-0.71	0.605	0.653	0.368	0.178	-1.158	-1.227	0.482	-0.051	0.33	-0.097	-0.947	-0.075	1.191	0.725	0.552	0.046	0.488	-0.244	0.137	-0.655	0.52	-0.31	0.753	0.342	-0.928	-0.241	0.451	0.025	-0.417	-0.473	0.522	-0.071	-1.433	0.355	-0.035	0.313	-0.578	-0.833	0.586	0.076	0.278	-1.042	0.512	-0.105	-0.313	0.449	-0.448	-0.029	-0.289	-0.774	0.701	-0.442	0.615	-0.143	-0.697	1.079	0.007	-0.806	0.336	0.643	0.851	0.367	0.413	0.237	-0.819	0.358	0.645	-0.179	-0.531	-0.882	0.213	0.42	-0.025	-0.422	0.509	-0.24	-0.31	-0.376	0.209	0.331	0.292	0.401	-0.456	-0.115	-0.299	-0.627	0.463	-0.466	-0.335	-0.079	-0.315
ECE1	target	1	10.012	-1.149	-1.718	-0.166	0.054	-0.813	-0.495	-0.768	2.011	-0.429	0.261	0.161	-0.373	1.078	0.702	0.112	-0.541	-0.333	-0.063	0.238	0.574	0.329	0.198	-0.209	0.188	1.2	-0.082	-0.235	0.127	0.246	-0.877	0.506	0.288	-0.287	-0.13	0.003	-0.555	0.726	-0.62	0.383	-0.04	-0.492	0.141	-0.33	1.088	0.467	-1.034	-0.975	0.81	0.309	0.76	-0.695	0.361	-0.346	-0.059	-0.598	-0.675	-0.073	-0.93	1.108	0.786	-0.025	-0.001	0.976	0.925	-0.13	-0.242	0.427	1.243	0.04	-0.666	0.483	0.25	-0.505	0.594	-0.08	-0.638	-0.227	0.465	0.703	0.915	-1.321	0.241	-0.254	-0.309	-0.074	-0.94	0.93	0.498	-0.627	-0.792	-0.467	0.235	0.17	0.318	-0.004	0.321	-1.693	-0.888	0.464	0.218	0.282	1.282	-0.107	1	0.288	-0.083	-0.064	0.041	-0.948	1.109	1.198	0.085	-0.531	-0.304	0.901	0.391	-0.549	0.109	-0.941	-0.213	-0.282	-0.2	1.154	0.186	-0.027	-0.092	-0.077	0.35	0.208	-1.326	-0.553	-0.119	0.747	-0.199	0.683	1.194	-0.733	-0.291	-0.821	-0.968	0.146	0.187	-0.393	-0.235	0.726	-0.572	0.031	0.684	0.477	0.25	-1.38	-0.513	-0.141	0.625	0.118	-1.532	0.084	1.442	0.044	1.315	-0.471	0.593	-0.056	-0.565	-0.714	0.153	0.864	-0.037	-0.565	-0.175	-0.284	-0.079	-1.229	-0.033	-0.376	-0.65	0.851	-0.112	-1.102	-0.356	-0.824	-0.273	0.433	-0.891	0.083	-0.634	-0.563	0.569	-0.117	-0.359	0.212	0.975	0.427	0.814	-0.817	-0.798	-0.596	0.245	0.033	0.028	0.032	0.289	0.372	-0.376	0.24	0.025	0.83	-0.404	0.99	-0.247	-0.052	0.095	-0.399	0.066	0.806	0.053	-0.102	0.13	-0.129	0.131	0.944	-0.862	0.282	0.854	-0.301	0.862	0.067	-0.308	0.167	-0.202	-0.144	0.642	-0.553	-0.372	0.167	0.141	0.534	0.383	-0.932	0.355	0.214	-0.469	1.317	0.014	-0.202	0.276	-0.784	0.952	0.081	-0.227	-0.044	-0.749	0.953	-0.453	-0.562
ERBB4	gene|target	1	16.178	-2.564	-1.111	-0.786	-0.641	-1.116	0.322	-1.195	1.841	-1.761	2.945	-1.151	-0.473	2.068	-0.287	2.113	-1.001	-1.214	1.5	-1.279	1.804	0.972	2.072	-1.025	1.868	0.714	-0.621	-0.653	1.152	0.26	-0.04	-1.333	-0.1	1.2	-0.156	0.636	0.171	-0.356	0.032	-0.036	0.934	0.36	-1.337	0.131	0.121	0.853	-0.088	-1.423	0.028	0.317	-0.326	-0.233	-0.304	0.854	-0.876	-0.772	0.18	-0.801	-0.318	0.081	0.981	-0.009	0.87	0.111	0.156	0.351	-0.386	-0.736	0.83	0.102	-0.416	1.41	0.146	-0.423	-0.212	-0.67	0.204	-0.024	0.949	0.861	1.56	-0.067	0.42	0.537	-0.663	-0.746	0.97	-1.245	1.068	-0.42	-0.465	-1.864	-1.552	0.027	-1.018	-1.257	0.355	1.601	-0.995	0.167	-0.891	1.061	1.626	-1.47	-0.775	2.721	0.196	0.932	-0.057	0.058	-0.016	0.52	-1.124	0.327	-1.484	0.295	-1.519	0.379	0.226	0.982	-0.203	0.252	-0.593	-0.019	-0.422	-1.595	0.699	-1.366	-1.455	-0.039	0.146	0.618	-1.685	-0.817	0.021	0.619	0.601	-0.669	1.338	0.662	0.676	1.563	-0.491	0.616	-0.309	0.599	-0.754	-0.662	0.656	1.207	-0.694	0.55	-0.396	2.065	0.777	0.186	-0.815	-0.332	0.115	0.567	-1.789	-0.697	1.183	0.117	0.992	0.458	0.607	0.918	-0.446	-0.97	0.719	-1.011	-0.228	-0.238	-0.573	0.033	-1.369	-0.638	-0.899	-0.131	-0.93	-1.75	0.846	-1.334	0.656	-0.923	-2.269	-0.284	-0.83	1.559	0.657	-1.153	-0.236	0.104	-0.654	-0.367	1.144	-0.082	0.035	-0.459	0.604	-0.287	0.309	-0.165	1.941	-0.24	0.663	-1.329	1.344	0.377	1.149	0.655	0.694	-1.317	1.385	0.027	-0.563	-0.122	0.302	-0.552	-0.117	-0.551	0.145	0.278	0.82	-0.784	1.724	-0.964	-0.044	0.279	-2.857	1.109	-0.465	0.844	-0.693	-0.458	0.708	0.833	-0.682	0.363	-0.24	0.092	-0.102	0.51	0.936	-0.606	-0.551	-0.866	-2.501	1.144	0.327	0.35	-0.697	0.088	1.472	0.829
MUS81	PPI	1	8.829	-1.112	-1.747	-2.747	0.312	-0.729	-0.345	-0.772	-0.787	-1.72	-0.01	0.172	1.948	-1.683	-0.685	-1.299	0.816	0.062	-0.242	0.191	-0.721	-0.638	0.881	-0.349	-0.675	0.759	-0.317	-0.16	-0.518	0.764	1.611	0.016	-0.376	1.632	0.491	0.808	-0.742	0.214	0.564	0.155	0.064	0.452	0.291	0.679	-0.431	-0.219	-0.304	-0.864	0.238	0.827	1.047	-1.523	-0.295	0.316	-0.758	1.004	0.672	-0.355	0.662	-0.365	-0.791	-0.359	0.355	-0.588	0.167	0.296	0.605	0.071	-0.858	-0.006	0.764	0.084	0.721	0.53	0.111	0.279	-0.334	0.065	-0.166	0.846	1.288	-0.046	0.109	-0.2	-0.22	-1.188	1.848	0.47	0.146	-0.172	1.896	0.189	0.47	-0.237	1.118	0.468	0.918	0.842	-0.088	0.431	0.18	-0.31	-0.127	-0.599	0.301	0.295	0.404	0.691	-0.583	0.52	0.306	-0.006	0.619	0.504	-1.01	0.73	-0.947	0.579	-0.52	0.125	-0.392	0.584	1.098	0.598	0.302	0.036	0.234	-0.322	-0.175	0.343	1.723	0.569	-0.273	0.457	-0.835	-0.243	-0.437	0.564	0.059	0.043	-0.131	0.458	-0.247	0.342	-0.876	0.003	0.05	-0.271	0.599	0.324	0.755	0.642	-0.461	0.63	1.066	-0.393	-0.473	0.213	-0.109	0.389	-0.358	0.042	-0.801	-0.504	-0.137	-0.541	-1.587	-0.13	0.137	-0.317	-1.613	-0.449	0.44	0.009	-1.204	-0.438	0.427	0.48	0.134	-1.403	-0.109	-0.317	-0.715	0.683	-0.13	0.643	0.203	-0.553	0.268	0.838	0.682	0.254	-0.216	-0.332	0.295	1.1	-0.548	0.219	1.154	0.627	0.712	-0.76	0.729	-0.646	-0.785	-0.557	0.92	-0.287	-0.55	-1.123	-0.694	-0.282	0.977	0.284	-1.19	-0.557	1.153	0.873	-0.201	-0.77	-0.309	-0.107	-0.684	0.097	-0.631	0.97	-0.436	-0.661	-0.584	0.21	0.021	1.031	0.039	-0.183	0.771	0.176	0.236	-0.341	-0.347	0.333	-0.396	0.132	-0.153	-1.18	0.726	0.499	-0.139	1.046	0.621	-0.744	-0.103	0.585	0.576	-0.103	-0.575	0.898
PCSK1N	PPI	1	5.264	-1.651	-1.083	-2.649	0.133	-1.135	-0.704	-2.596	-2.663	-2.374	-0.034	-0.325	2.198	-2.628	-0.484	-1.211	1.233	0.626	-1.266	-2.246	0.34	-0.753	-0.539	-1.157	-0.642	0.115	-1.255	-1.314	0.891	1.58	0.239	0.081	1.185	-0.679	0.272	-0.405	0.069	0.256	-0.12	-0.105	-0.462	0.525	-0.504	0.148	-0.115	-0.963	-0.355	0.863	-1.126	-0.695	0.325	-0.812	0.104	0.943	-0.384	-0.983	0.664	-0.005	0.124	0.592	-0.144	-0.248	-0.21	-0.466	-0.766	-0.03	-0.025	0.089	0.377	0.028	-0.603	-0.843	-0.167	0.214	0.355	-0.277	-0.454	-0.068	0.208	-0.453	0.447	0.017	1.046	-0.745	-0.108	-0.384	0.026	1.54	-0.195	0.151	-1.484	-0.143	0.132	0.562	0.912	0.436	0.106	-0.456	-0.17	-0.092	-0.622	-0.271	0.037	0.031	0.267	-1.266	0.304	0.226	0.071	-0.491	0.203	0.21	0.435	0.039	0.022	-1.294	0.206	0.32	-0.742	-0.511	0.31	0.199	0.45	-0.014	0.196	-0.188	0.65	0.334	1.452	-0.193	-0.381	-0.012	-0.388	0.999	-0.52	0.535	-0.654	-0.501	0.984	-0.05	-0.242	-0.674	-0.501	-0.023	-0.814	-0.526	0.331	0.139	0.589	-0.415	0.572	0.129	0.188	0.337	0.408	0.802	0.385	-0.591	-0.178	0.657	0.216	0.024	0.103	-0.262	-0.031	-0.322	-0.245	-0.356	0.274	-0.526	0.753	0.007	0.264	0.075	-0.158	0.583	-0.199	-0.247	-0.199	0.231	-0.369	0.163	-0.393	0.22	-0.333	1.017	-0.199	-1.091	-0.003	0.15	0.073	-0.739	0.011	0.096	-0.265	0.321	0.783	-0.335	0.474	-0.16	-0.013	-0.543	-0.761	-0.003	0.036	-0.171	-0.15	0.134	0.142	-0.697	0.836	-0.034	0.096	-0.668	0.045	0.398	-0.527	0.357	-0.315	-0.956	-0.316	-0.862	-0.435	-0.459	0.265	0.232	0.607	0.013	0.155	0.414	-0.2	0.107	-0.855	-0.182	0.32	-0.171	-0.836	-0.095	-0.223	-0.277	-0.38	0.234	0.046	0.184	0.012	-0.263	-0.119	0.144	0.193	0.185	-0.238	-0.256	0.026	-0.494	-0.131	-0.59
ORAI2	PPI	1	3.744	-0.37	0.232	-1.258	0.455	-0.857	-0.469	-0.072	0.491	-0.623	0.011	-0.495	-0.065	-0.112	-0.158	-0.535	-0.058	-0.335	0.25	-0.717	0.561	-1.028	0.379	0.12	0.538	0.127	-0.176	-0.175	0.203	-0.311	-0.38	-0.418	-0.265	0.203	0.38	0.119	-0.514	-0.35	-0.329	0.068	-0.71	-0.04	0.778	-0.008	0.327	-0.518	0.112	0.434	0.243	-0.263	0.004	-0.186	0.261	-0.323	0.037	-0.168	0.295	-0.075	0.159	-0.447	-0.775	0.213	0.102	1.33	0.319	0.046	0.06	-0.463	-0.685	-0.017	-0.372	0.504	-0.073	-0.072	0.238	-0.202	0.043	-0.769	0.228	-0.075	-0.234	0.023	-0.015	0.475	-0.2	-0.029	0.337	0.218	-0.39	0.171	-0.896	-0.479	0.41	-0.221	0.577	0.088	-0.202	-0.091	0.307	1.089	0.434	0.147	0.052	-0.715	0.075	-0.014	0.122	0.319	-0.349	0.122	0.256	0.243	0.046	0.028	0.001	0.451	0.184	-0.462	0.091	-0.441	0.531	0.056	-0.089	0.048	0.17	0.779	-0.055	-0.239	-0.204	-0.198	0.303	-0.107	-0.602	0.035	0.416	0.191	-0.233	0.138	-0.613	-0.236	-0.153	0.275	-0.776	-0.043	0.155	0.398	-0.152	-0.38	0.134	0.276	-0.322	-0.197	0.236	-0.217	0.255	0.001	0.52	0.797	0.08	-0.173	-0.226	0.228	0.274	0.145	-0.01	-0.064	0.028	0.345	0.44	0.143	0.241	0.233	0.158	0.066	0.446	-0.816	0.065	0.077	0.064	-0.179	0.468	0	-0.335	-0.743	-0.076	-0.135	0.081	0.146	-0.379	0.39	-0.091	-0.115	-0.033	0.077	0.29	0.014	-0.374	0.212	-0.054	1.033	-0.332	0.081	0.069	0.396	0.332	-0.008	-0.136	-0.199	0.279	0.042	-0.111	-0.02	-0.452	0.167	0.005	0.136	-0.566	0.053	0.201	-0.037	-0.015	0.192	0.114	0.294	0.114	-0.15	-0.501	-0.341	0.354	0.279	0.206	0.425	0.361	-0.46	0.559	0.018	0.234	-0.037	-0.176	-0.408	0.722	-0.235	0.184	0.698	-0.171	0.142	0.236	-0.44	-0.367	-0.469	-0.687	0.439	0.044	-0.005	0.113	-0.17
GPI	PPI	1	7.1	-0.858	-1.91	-0.693	0.2	-0.938	-0.168	0.004	1.402	-1.064	0.275	-0.199	0.46	-0.19	-0.521	0.241	0.45	0.095	-0.336	-0.304	-0.29	-0.495	0.109	-0.404	0.155	1.141	-0.09	-0.856	0.005	0.86	-0.484	0.441	0.559	0.134	1.124	-0.451	-1.165	0.492	0.636	-0.074	-0.329	-0.046	-0.134	-0.001	0.191	0.845	-0.115	-0.121	0.145	-0.123	0.053	-0.354	0.956	-0.081	-0.012	-0.225	-0.378	0.092	-0.949	-0.543	0.711	0.412	-0.467	0.411	-1.378	0.305	-0.107	-0.419	-0.537	-0.079	0.585	-0.425	-0.39	0.232	0.367	-0.399	0.134	0.186	0.866	-0.509	0.587	-0.536	0.564	-0.044	-1.151	-0.503	0.158	-0.125	0.762	-0.05	0.649	0.308	0.176	0.072	-0.203	-0.054	-0.589	0.09	0.864	0.277	-0.127	-0.666	0.461	-0.328	0.248	0.873	1.153	0.188	1.302	0.094	-0.114	-0.158	-0.659	0.305	0.47	0.477	0.633	-1.056	0.819	-0.154	0.14	0.303	0.797	0.416	-0.41	-0.043	-0.495	0.159	-0.503	-0.231	0.149	0.047	0.002	0.242	-0.069	-0.734	0.511	-0.5	0.495	-0.214	-0.095	0.22	0.01	-0.007	-0.158	0.511	0.185	-0.571	-0.635	-0.456	-0.156	0.06	0.211	0.239	-0.048	0.145	-0.181	-0.282	-0.421	-0.486	-0.046	-0.257	0.214	-0.144	0.173	0.793	0.272	0.724	0.64	0.281	-0.811	0.068	0.247	-0.053	0.381	-0.183	0.228	0.273	-0.09	1.35	0.365	0.408	0.559	0.261	0.473	0.359	-0.139	0.97	-0.772	-0.282	0.553	0.666	0.188	-0.865	0.247	-0.041	-0.018	0.476	-0.104	-0.051	-0.173	-0.033	-0.144	-0.402	0.384	0.252	-0.719	0.161	0.197	-0.166	0.141	0.457	0.976	-0.173	-0.102	-0.355	-0.105	0.024	-0.05	-0.506	-0.543	0.255	0.295	-0.846	-0.196	-0.245	0.284	-0.513	0.825	-0.054	-0.706	-0.188	0.025	-0.734	0.42	0.882	0.151	0.143	0.183	0.737	0.307	-0.095	0.04	0.181	0.493	0.742	0.234	0.152	-0.091	-0.696	-0.422	-0.211	0.365	-0.727	0.156	-0.493
MAP2K1	target	1	5.675	-1.438	-0.708	0.366	-0.14	-0.321	0.15	-0.081	-0.626	-0.022	-0.407	-0.128	-0.655	0.702	-0.617	0.052	0.287	-0.748	0.458	-0.451	1.345	0.631	0.606	-0.778	-0.235	0.813	0.172	0.714	1.343	0.199	-0.648	-0.365	-0.225	0.16	-0.013	0.663	-0.224	-0.133	-0.557	-0.357	0.263	-0.217	-0.749	-0.17	-0.351	-0.078	-0.38	-0.037	0.525	0.075	-0.253	-0.016	-0.139	-0.46	0.646	-0.286	-0.66	0.332	0.53	0.527	-0.218	-0.208	0.441	-0.151	0.779	0.068	0.232	-0.564	-0.612	-0.377	0.348	0.516	0.15	0.106	0.988	-0.11	0.993	0.313	-0.667	0.22	0.686	0.529	-0.546	-0.113	0.061	-0.67	0.539	0.214	-0.472	0.174	0.057	-0.545	-0.117	0.208	-0.102	0.075	-0.423	-0.036	0.068	0.723	0.117	-1.008	1.135	-1.079	0.139	0.126	-0.046	0.131	0.203	0.1	0.066	0.296	0.445	0.748	0.353	-0.535	0.191	0.084	0.346	0.856	-0.572	0.173	-0.577	-0.541	-0.009	0.655	0.056	0.066	0.048	0.148	-0.04	0.186	-0.041	-0.206	0.422	0.115	-0.345	0.062	-0.281	-0.271	-0.317	0.177	0.257	0.605	-0.131	0.365	-0.956	0.489	-0.654	-0.431	0.128	-0.077	0.788	-0.293	-0.252	0.094	-0.183	-0.278	0.019	-0.185	0.036	0.353	-0.547	-0.287	0.107	0.623	-0.43	-0.245	-1.057	0.352	0.225	-0.327	-0.024	0.08	0.13	-0.978	0.115	0.07	0.464	0.578	-0.094	0.229	-0.905	0.074	0.58	0.537	0.047	0.203	-0.105	0.12	-0.593	0.013	-0.208	0.566	-0.172	0.339	0.208	-0.5	-0.336	-0.175	0.177	-0.154	0.123	0.032	-0.565	0.258	-0.38	-0.632	-0.513	-0.12	0.299	-0.247	-0.25	-0.107	0.236	0.141	0.258	0.025	-0.114	-0.206	0.372	-0.263	0.022	-0.334	-0.861	-0.445	-0.856	0.379	-0.633	-0.193	0.327	0.243	-0.599	-0.053	-0.217	0.434	-0.461	-0.674	0.838	-0.517	0.879	-0.432	-0.079	0.536	0.632	-0.568	0.224	-0.126	0.255	0.24	0.453	-0.03	-0.787	-0.457	0.551	-0.031
NXPH4	PPI	1	4.856	-0.947	0.827	-2.708	0.434	-0.148	-0.881	-2.097	-0.423	-1.623	0.812	-0.281	0.791	-0.645	0.003	-0.286	0.947	-0.044	-2.243	0.698	-0.488	-0.606	-2.557	-2.207	0.647	-0.943	0.124	-0.348	-0.655	0.185	-0.306	-0.75	-0.17	-0.739	0.27	0.401	1.076	-0.338	-0.279	-1.748	1.358	-0.587	0.163	-1.325	-0.903	-0.679	-0.002	0.923	0.522	0.63	-0.053	-0.562	-0.4	0.083	-0.483	-0.214	-0.879	0.523	-0.182	0.69	0.658	0.097	0.686	-0.415	0.951	0.249	1.026	0.094	1.326	-0.792	-0.314	-1.116	0.26	0.065	1.053	-0.128	-0.083	0.042	0.797	-0.603	0.15	-0.053	-0.089	0.085	0.339	0.234	-0.552	0.229	0.398	0.232	0.226	0.237	-0.046	-0.335	0.106	0.158	-0.086	0.21	-0.485	-0.302	0.214	-0.566	-0.31	-0.54	0.126	-0.139	-0.031	0.552	0.5	0.441	-0.054	-0.627	-0.154	-0.043	-0.589	0.328	-0.452	-0.044	0.656	0.111	0.039	-0.068	0.229	-0.429	0.395	-0.267	0.62	0.396	0.322	0.401	-0.568	-0.174	-0.463	0.535	-0.909	0.891	0.44	-0.062	0.333	-0.538	-0.068	0.105	-0.654	-0.605	0.284	0.475	-0.229	0.019	0.332	0.225	0.266	-0.165	0.16	0.45	0.657	-0.133	0.687	-0.159	-0.091	-0.047	0.572	-1.152	0.442	-0.018	-0.733	-0.098	-0.08	0.595	0.784	0.751	0.547	-0.222	-0.01	-0.08	-0.073	0.309	1.041	0.088	0.014	-0.238	-0.637	0.104	-0.457	-0.129	-0.483	0.318	0.086	0.196	0.143	-0.016	0.687	-0.412	0.524	0.277	0.137	0.305	-0.796	-0.429	-0.008	-0.158	0.431	-0.143	0.243	0.155	0.513	0.637	-0.657	-0.275	0.409	0.429	0.062	-0.001	0.206	-0.128	0.006	0.048	-0.016	-0.72	-0.2	-0.705	0.105	-0.187	-0.073	-0.021	0.63	0.05	-0.467	-0.055	0.512	0.073	-0.761	0.066	0.176	-0.086	0.268	-0.201	0.056	0.301	-0.406	0.021	0.407	-0.339	-0.125	0.095	-0.096	-0.25	-0.09	0.411	-0.023	0.067	0.586	-0.171	-0.182	-0.069	0.064	-0.768
RLBP1	PPI	1	4.606	-1.55	-1.575	-0.032	-0.289	-0.874	-0.337	1.07	-0.361	0.216	-0.642	0.003	0.247	-1.246	-0.517	0.091	0.29	0.405	0.178	0.113	0.109	0.447	0.33	0.115	0.499	0.417	0.69	0.421	0.048	-0.114	-0.018	-0.501	-0.066	0.321	0.129	0.173	-0.319	0.652	0.523	0.55	-0.117	0.571	-0.189	0.155	0.17	0.469	0.061	0.007	-0.284	-0.154	-0.231	0.077	0.321	-0.437	-0.197	-0.081	-0.303	0.792	-0.11	-0.197	-0.136	-0.059	0.51	-0.627	0.485	0.917	0.716	-0.327	-0.068	0.027	0.097	0.483	0.133	0.366	-0.04	-0.03	-0.227	-0.237	-0.908	0.436	-0.087	-0.526	-0.358	-0.562	0.364	0.332	0.449	0.099	0.275	-0.517	0.478	-0.14	-0.386	-0.672	-0.193	-0.218	-0.11	-0.404	0.578	-0.767	0.029	-0.256	0.987	0.163	-0.104	-0.456	-0.016	0.093	0.005	-0.443	0.531	-0.06	-0.726	-1.178	0.863	-0.314	-0.806	0.082	-0.086	0.349	0.175	-0.099	0.683	0.21	-0.228	-0.274	0.495	-0.495	0.741	-0.583	0.726	-0.094	-0.213	0.444	0.734	-0.538	-0.001	1.017	0.671	0.121	0.129	-0.788	0.415	-0.293	0.666	-0.226	0.703	-0.532	0.587	-0.749	0.22	-1.03	-0.321	0.219	-0.332	-0.514	0.075	0.066	-0.525	-0.153	-0.993	0.164	-0.235	0.778	-0.378	-0.349	0.512	-0.274	-0.259	0.309	0.017	0.048	0.009	0.786	-0.372	0.517	0.045	-0.236	0.205	-0.374	-0.129	0.179	0.211	-0.194	0.299	-0.318	-0.302	-0.147	0.708	-0.978	-0.468	0.237	-0.065	-0.671	0.26	0.009	0.052	-0.642	0.27	-0.557	0.49	0.194	-0.209	-0.03	-0.154	-0.442	0.074	0.558	-0.25	0.503	0.318	0.192	0.514	0.248	-0.126	0.714	0.029	0.008	-0.142	0.34	-0.008	0.414	-0.057	-0.374	-0.174	-0.073	0.149	-0.286	-0.343	-0.25	-0.484	0.099	0.556	-0.399	-0.406	0.178	-0.402	-0.538	0.384	0.164	0.899	-0.719	0.096	0.355	0.07	0.682	-0.103	-0.283	0.266	0.384	-0.434	-0.432	0.505	0.293	0.378	-0.143
SOX4	PPI	1	10.799	3.933	-2.287	-4.712	2.396	7.651	0.795	-4.451	-4.654	0.06	0.769	-0.461	2.307	1.33	3.245	-0.05	5.214	-5.307	-9.93	13.64	1.073	-0.754	-2.01	3.568	2.262	-5.693	0.657	1.451	2.667	3.042	-0.809	-0.286	-0.268	-0.595	1.261	0.098	0.878	-0.87	0.876	-0.014	0.548	0.473	0.554	0.636	2.118	0.341	-0.342	-0.741	-0.393	-1.039	-0.303	0.017	0.273	1.074	-1.32	0.814	-0.969	1.281	0.251	2.832	0.098	-1.417	-0.242	2.015	-0.723	-1.018	-1.688	-0.279	-1.312	0.42	-0.882	-0.636	0.886	0.513	1.427	1.476	0.606	0.799	-0.383	-0.602	-1.614	0.507	-1.322	-2.329	1.024	1.219	-0.013	-0.736	0.359	-1.698	-1.239	1.069	0.983	0.448	-0.045	0.472	0.547	0.818	-0.701	0.725	-1.108	-1.426	0.357	-0.331	-0.052	-1.155	0.277	-0.862	-0.842	1.694	0.34	0.264	0.948	0.722	0.397	-1.438	0.686	-0.609	1.478	-0.084	-0.313	0.445	-0.196	-0.32	-1.277	0.292	-0.236	-0.506	-0.283	-0.024	-0.565	0.642	0.462	-0.853	-0.341	0.454	0.243	0.562	0.739	-0.476	-0.804	-0.883	-0.958	-0.414	0.51	0.05	-0.594	-0.986	0.193	1.235	-0.4	-0.846	0.619	-1.093	-0.715	-0.08	0.287	-0.101	0.403	0.476	-0.627	-0.175	0.263	-0.154	-0.192	-0.183	-0.046	-1	-1.17	-0.42	0.857	1.055	-0.747	0.239	0.006	-0.16	0.891	-1.224	-0.058	-0.032	0.136	0.537	0.069	0.354	0.347	-0.815	1.119	-0.601	-1.125	0.91	0.731	-0.431	0.42	-0.139	0.699	0.908	-0.816	0.374	1.266	0.188	0.079	0.586	0.344	1.179	0.593	-0.293	0.022	0.571	-0.647	-0.097	0.67	-1.411	-0.314	0.652	-0.723	-0.048	0.018	0.495	0.745	0.527	0.135	-0.315	-0.095	-0.343	-0.026	0.576	-0.77	0.866	-0.749	-0.132	0.153	0.778	1.042	-0.036	0.524	0.375	-0.002	0.022	-0.103	-0.856	-0.102	0.066	1.108	-0.528	-0.13	0.168	-0.077	-0.584	-0.1	0.558	0.633	0.346	0.192	-0.412	-0.158	-0.027
ALPP	PPI	1	7.904	-1.185	-1.275	-2.069	-0.172	-1.113	0.013	-2.02	0.997	-2.46	0.124	0.273	1.568	-1.529	0.261	1.062	0.618	1.335	-0.722	-0.205	0.197	-1.889	-0.608	0.074	0.014	-0.654	-1.748	-0.367	-0.241	-0.211	2.07	0.076	2.497	-2.458	-0.436	-2.028	0.856	-1.583	-0.088	0.45	0.031	-1.034	-2.099	-0.057	-0.247	0.098	0.611	0.654	0.361	-0.931	0.299	0.219	-0.509	0.661	0.937	0.142	-1.039	0.651	-0.211	0.008	1.116	0.453	-0.258	-0.723	-0.297	-0.733	0.264	0.529	-0.644	1.473	-0.368	-0.599	0.574	-0.551	-0.691	-0.413	0.464	0.458	-0.595	0.417	0.275	-0.012	0.77	-1.242	-0.516	0	-0.018	-0.044	0.167	-0.532	0.476	-0.724	0.17	-0.05	-0.039	0.266	0.129	-1.052	1.008	0.602	-0.001	-0.592	0.027	-1.332	0.156	0.399	0.133	-0.921	0.444	-0.569	0.759	-0.128	-1.206	0.044	-0.431	-0.548	0.178	-0.944	0.582	-1.062	0.424	-0.348	-0.516	0.557	-0.068	-0.489	0.052	0.277	0.171	-0.061	0.451	-0.174	-0.129	-0.295	-0.419	-0.719	-0.415	-0.526	-0.001	-0.671	-0.294	0.848	0.42	-0.264	0.385	0.184	-0.571	0.744	-0.168	0.121	-0.867	-0.077	1.009	-0.094	-0.394	-0.295	-0.744	0.698	-0.033	-0.497	-0.09	0.372	0.061	0.446	1.387	-0.089	0.43	-0.067	-0.229	0.267	-0.007	-0.536	0.288	-1.365	0.813	0.163	0.562	0.313	-0.154	1.74	0.232	0.038	0.884	0.782	0.853	0.142	0.217	0.093	-0.461	0.574	0.716	0.756	0.357	0.015	-1.35	0.812	-0.272	0.409	-0.067	-0.395	1.038	-0.368	0.635	0.643	-0.585	0.003	-0.883	-0.322	0.578	1.067	0.44	0.204	0.406	0.627	-0.046	0.956	-0.797	0.163	0.915	-0.364	-0.382	0.028	-0.144	0.052	0.03	-1.015	-0.191	-0.541	0.563	-0.384	0.232	-0.517	0.882	0.295	-0.182	-0.525	-0.546	0.14	-0.736	-0.319	-0.57	0.452	0.075	0.466	0.848	0.978	0.418	0.14	0.621	-0.484	0.216	-0.507	0.022	0.667	-0.421	-0.406
RCC1	PPI	1	6.484	-0.755	-0.298	-0.819	-0.003	0.599	-0.103	-1.1	0.799	-1.576	0.114	-0.212	0.988	-0.52	0.422	-0.21	0.221	1.191	0.171	0.533	0.057	0.368	-0.143	-0.416	-0.436	0.966	0.028	-0.319	-1.149	0.077	-0.893	0.58	-0.461	-0.64	-0.029	-0.556	0.872	0.396	0.908	-1.295	1.091	0.245	0.244	-0.466	-1.199	0.04	0.452	0.115	0.384	0.92	-0.247	0.445	0.061	-0.242	0.657	-0.627	-0.097	0.409	-0.103	-0.065	-1.058	-0.155	-0.266	0.036	0.179	0.122	-0.955	0.446	-0.463	-0.247	-0.264	0.04	0.125	0.939	0.318	0.573	0.295	0.066	0.543	0.094	0.538	0.388	0.299	-0.532	0.25	-0.22	-1.152	-0.569	-1.22	0.342	-0.642	0.076	-0.205	-0.516	0.459	0.001	0.28	-0.964	-0.426	0.454	-0.325	-0.88	-0.098	0.384	-0.539	-0.563	-1.303	0.296	0.748	-0.75	-0.101	-0.589	-0.108	-1.039	-0.423	0.284	-0.222	0.204	-0.117	-0.847	0.219	-0.177	0.17	-0.56	0.768	0.183	0.301	-0.104	0.526	0.285	-0.303	0.016	-0.221	1.462	-0.451	-0.544	0.545	-0.817	0.038	0.842	-0.158	0.807	0.186	0.22	0.179	0.399	0.944	-0.534	1.133	0.11	0.051	-0.294	0.159	-0.056	0.199	0.246	-0.29	-1.114	0.732	1.21	-0.319	0.014	0.182	-0.517	0.039	-0.303	-0.323	0.293	0.313	0.067	-0.333	0.548	0.488	0.649	0.674	-0.076	-0.224	0.435	-0.181	0.22	0.374	0.258	0.518	-0.384	-0.286	0.463	-0.361	0.789	1.014	0.574	0.811	0.423	0.379	0.362	-0.974	-0.786	-0.828	-0.154	0.377	0.498	0.373	-0.428	-0.375	0.734	-0.45	0.092	-0.072	-0.326	-0.195	-1.203	-0.464	0.364	0.248	0.101	-0.298	-0.347	0.014	-0.203	0.396	0.057	0.19	-0.109	-0.594	-0.273	-0.233	0.299	-0.385	0.627	0.181	0.267	0.372	-0.538	0.588	0.074	-0.656	-0.518	0.37	0.431	0.357	-0.191	-0.275	0.555	-0.164	-0.274	0.516	-0.863	0.433	-0.437	0.405	0.301	-0.014	-0.295	-0.697	0.078	-0.05	0.227
C17orf49	PPI	1	3.872	0.301	0.731	-0.028	0.257	0.734	0.322	-1.413	-1.303	0.203	0.41	0.128	-0.24	0.602	0.036	-0.473	0.452	-0.783	-0.341	-0.945	0.719	0.263	-0.934	0.909	0.698	-0.388	-0.124	-0.018	0.851	0.242	0.108	-0.055	-0.176	-0.875	0.185	0.331	-0.079	-0.034	0.015	-0.688	0.112	0.054	0.011	-0.342	0.507	-0.449	-0.287	-0.448	-0.692	-0.445	-0.327	0.194	-0.059	0.164	0.118	0.174	-0.238	0.567	0.193	-0.044	0.267	0.134	0.008	0.247	0.018	-0.089	0.192	0.215	0.53	0.173	-0.209	-0.795	0.359	0.09	-0.24	0.054	0.162	-0.207	-0.555	-0.021	0.333	-0.456	0.152	-0.006	0.67	-0.004	0.492	-0.201	-0.099	0.248	-0.336	0.373	0.079	-0.107	-0.188	-0.224	-0.116	-0.514	-0.312	0.069	0.091	-0.584	-0.087	0.341	0.212	-0.877	0.445	-0.455	0.116	-0.222	0.038	0.816	0.075	0.228	-0.068	0.113	-0.654	-0.227	0.507	0.065	0.114	0.179	0.189	-0.138	-0.645	0.563	-0.1	-0.282	0.192	-0.024	-0.398	-0.009	0.17	-0.241	0.187	-0.252	-0.204	0.122	-0.112	0.098	0.013	0.015	-0.318	-0.072	0.288	0.618	-0.175	0.19	-0.17	-0.2	0.141	0.019	0.475	0.459	0.146	0.336	-0.257	0.388	0.162	-0.487	0.273	-0.325	0.585	0.004	-0.024	0.357	-0.677	0.277	-0.395	-0.531	-0.205	0.153	-0.343	-0.195	-0.418	0.097	0.316	-0.318	-0.003	0.212	-0.338	0.582	0.004	0.026	-0.046	-0.114	0.343	0.244	0.426	0.309	-0.434	-0.166	0.332	-0.008	0.018	-0.029	0.239	-0.093	0.175	-0.232	0.406	-0.256	-0.279	-0.118	-0.011	0.606	-0.449	-0.723	0.628	-0.416	0.459	-0.108	-0.142	0.553	-0.236	-0.19	0.295	0.112	-0.279	-0.627	-0.418	-0.23	0.13	-0.154	0.285	-0.608	0.579	-0.432	-0.143	-0.29	-0.199	0.714	-0.332	0.096	0.501	-0.28	0.346	-0.041	-0.111	0.358	0.001	-0.377	0.047	-0.021	0.681	-0.404	0.278	0.177	-0.197	-0.149	-0.397	-0.323	-0.037	-0.149	-0.102	0.407
TRIM2	PPI	1	9.922	-1.121	-0.418	-0.747	-0.658	0.014	0.523	0.82	2.646	-1.673	0.9	-0.254	-0.206	1.602	-0.458	0.728	-0.753	0.516	1.177	0.99	-0.605	0.868	-0.039	-0.439	0.611	1.632	0.198	-0.637	0.906	-1.263	-0.845	0.002	0.622	0.939	-0.598	-0.147	0.198	0.867	1.788	-1.063	0.657	-0.267	-0.065	0.936	1.419	0.899	-0.018	-1.313	-0.205	0.401	0.659	0.163	0.041	-0.146	1.663	-0.133	0.849	-0.122	1.449	0.345	0.451	0.248	-0.094	0.864	-0.46	0.088	0.296	-0.016	-0.645	0.138	0.149	0.175	0.54	0.349	0.264	1.274	0.813	0.792	-0.075	-0.488	0.994	0.179	1.106	0.275	-0.952	0.31	0.629	-0.099	-0.064	-0.237	0.534	0.409	-0.746	-0.031	1.2	-0.412	-0.217	-0.849	-0.043	0.675	0.383	-1.115	-0.01	0.49	-0.508	0.084	0.764	0.134	-1.217	0.609	-0.501	0.508	-0.716	0.585	0.33	0.19	-0.001	0.463	-1.213	0.352	-0.78	0.589	0.328	-0.022	0.877	0.297	0.012	-0.706	-0.977	-0.876	-0.191	-0.341	0.871	0.02	0.342	0.54	0.314	0.833	0.401	-0.019	-0.323	-0.348	1.232	-0.293	0.468	-0.55	1.138	0.598	-1.123	0.262	0.349	-0.637	-0.527	0.539	0.445	-0.183	1.132	-0.284	0.443	0.291	0.224	0.464	0.792	0.002	0.402	0.419	-0.188	0.242	0.761	0.391	0.177	-0.421	0.592	0.196	-0.132	-0.108	0.645	-0.206	1.168	0.374	-0.238	0.146	0.289	0.021	0.953	-0.623	0.594	0.791	0.789	1.069	0.84	-0.633	-0.047	0.748	-0.705	0.166	-0.815	0.014	-0.648	-1.323	0.326	-0.652	0.198	-0.264	-0.381	0.703	-0.19	-0.23	-0.681	0.539	-0.192	-1.488	-0.143	0.767	0.154	-0.357	-0.731	-0.321	-0.369	0	1.162	-0.024	0.38	-0.472	0.186	0.267	0.861	1.46	-0.464	0.789	0.098	0.394	-0.199	-0.086	-0.382	0.216	-0.931	0.947	-0.431	0.848	-0.172	0.361	0.476	-1.523	0.31	-1.008	0.377	-0.365	0.274	0.477	-1.21	0.117	-0.621	-0.045	0.934	-0.236
COX6C	PPI	1	0.98	-0.465	-0.135	0.069	-0.034	-0.188	0.005	-0.129	0.049	-0.479	0.093	0.072	0.214	-0.049	0.095	-0.142	0.268	0.193	-0.313	-0.356	-0.199	-0.369	-0.099	0.025	-0.047	0.038	0.018	-0.025	0.054	0.316	-0.072	0.189	-0.016	-0.109	0.331	0.236	-0.124	0.219	-0.197	0.131	0.299	0.137	0.051	0.012	0.031	-0.107	0.105	0.114	-0.053	0.236	0.138	-0.019	0.187	-0.113	0.009	-0.145	0.013	0.211	0.043	-0.051	-0.133	-0.254	0.253	-0.062	0.025	-0.269	0.006	0.155	-0.154	-0.067	-0.275	-0.089	0.099	-0.136	-0.259	-0.111	0.158	-0.174	-0.127	0.114	0.15	0.031	-0.255	-0.109	-0.015	0.229	-0.255	0.248	0.065	0.017	0.25	-0.076	-0.169	0.039	-0.175	-0.054	0.24	0.109	-0.13	0.035	-0.478	-0.113	0.171	-0.241	0.134	0.259	-0.117	-0.024	-0.002	-0.115	-0.335	0.034	0.006	0.174	0.215	0.059	0.008	0.121	-0.098	-0.054	0.09	-0.198	-0.081	-0.042	0.003	-0.077	-0.052	-0.067	0.021	0.081	-0.131	0.031	0.157	-0.251	-0.336	-0.11	-0.405	-0.01	0.19	-0.125	0.023	0.088	0.052	0.007	0.131	0.13	-0.164	0.425	0.187	0.169	-0.117	-0.011	-0.193	-0.045	0.107	-0.066	0.039	-0.195	-0.056	-0.07	-0.223	0.157	0.204	-0.167	0.276	0.08	-0.159	0.303	0.088	-0.126	-0.021	-0.29	0.172	0.043	-0.213	0.035	-0.074	-0.132	-0.002	-0.101	-0.052	-0.097	-0.217	-0.47	0.119	0.135	0.199	0.259	0.085	-0.114	-0.032	0.139	-0.157	-0.21	-0.066	0.099	0.038	0.1	0.16	0.063	-0.285	-0.031	-0.188	0.175	-0.074	0.091	0.011	0.269	-0.145	0.073	0.08	0.055	0.117	0.262	0.117	-0.074	-0.146	0.076	0.267	-0.141	0	0.132	0.386	-0.216	0.236	-0.036	0.382	0.028	-0.295	-0.144	-0.124	-0.065	0.031	0.038	0.01	-0.468	-0.157	-0.013	-0.03	-0.123	0.152	0.161	0.252	0.107	-0.034	-0.11	0.11	-0.178	0.07	-0.064	-0.091	-0.054	-0.175	-0.159	0.144	-0.076
AFF1	PPI	1	22.756	4.17	-1.577	-2.469	0.389	12.396	1.514	-4.179	-4.161	9.466	5.194	-2.303	-3.018	2.76	1.591	-2.875	3.167	-5.276	1.572	-3.665	-0.783	2.355	-3.832	4.945	-0.363	-5.098	1.866	-1.863	1.355	4.457	-1.937	-0.368	1.315	-1.033	1.362	-2.677	-0.645	-0.267	0.007	0.045	-0.026	4.031	0.592	-0.686	-2.261	-1.178	1.39	1.068	-0.126	-0.3	-1.818	0.857	1.809	-0.063	-0.263	-0.102	0.901	1.14	-0.818	-0.628	0.628	-1.662	-2.276	0.03	-1.407	1.237	2.09	0.381	-2.01	1.261	1.507	-0.984	1.008	-0.422	-0.976	-0.075	-0.416	0.603	1.599	-0.405	-2.045	1.51	0.538	-0.491	-0.139	-0.457	-0.044	-1.08	-2.688	0.019	0.254	-0.119	-0.146	2.042	-0.059	-0.977	-1.776	-2.116	-1.508	-2.346	0.495	0.069	-1.208	-1.785	-1.519	-0.034	2.567	-1.2	0.577	0.406	-1.254	0.509	1.799	-0.195	0.159	2.439	-1.465	-0.469	0.262	0.59	-0.004	0.969	0.644	-0.656	-0.212	-0.567	-0.625	0.708	-1.938	-1.221	0.535	2.516	-0.51	-2.188	-0.803	0.438	-0.252	-0.484	0.974	-0.25	0.653	0.395	0.721	0.732	1.363	-0.317	-1.794	-1.073	1.545	-0.277	-0.453	1.143	-1.068	1.212	0.682	1.217	1.531	0.562	-0.142	1.066	0.522	0.457	0.178	0.932	-1.088	-0.518	-0.28	-0.858	-0.618	0.932	1.07	0.739	-0.492	1.242	-1.633	-1.443	0.666	0.862	0.693	2.513	0.876	0.623	0.241	0.204	-0.132	-1.651	-0.8	2.692	0.433	-0.061	1.189	1.21	0.953	-0.374	0.8	-0.114	1.979	-0.472	1.504	-0.607	-1.254	1.982	-0.379	2.058	0.672	0.614	-1.105	-0.91	0.91	0.881	0.142	1.026	-0.407	0.835	1.368	0.868	-0.96	-0.259	-1.36	-0.466	-0.842	-0.395	0.516	-2.011	0.701	2.362	-0.617	0.064	-0.423	-0.307	1.703	-0.351	0.536	-0.123	-1.115	1.462	-0.394	-0.194	-0.852	0.002	-1.124	2.025	0.578	-1.065	-0.647	-1.578	-0.597	-0.551	0.488	2.451	-0.188	-0.793	0.376	0.459	-2.109	-0.084
ENSG00000259680	PPI	1	1.396	-0.352	0.057	-0.258	-0.041	0.082	0.018	-0.42	0.213	-0.708	0.2	-0.041	0.069	-0.058	0.094	0.048	-0.003	-0.017	-0.324	1.008	0.206	0.244	0.526	0.666	-0.21	0.197	0.524	0.291	-0.128	-0.543	-0.335	0.791	0.208	-0.189	0.226	0.364	0.188	0.391	0.02	0.134	0.225	0.39	-0.588	0.088	-0.204	-0.029	0.092	0.224	-0.053	0.012	0.217	-0.119	0.236	-0.212	-0.287	0.277	0.098	-0.072	0.481	0.418	0.359	0.403	-0.369	-0.259	0.242	0.313	-0.019	-0.093	0.015	-0.163	-0.08	0.043	0.014	-0.165	0.051	0.142	-0.156	-0.041	0.12	-0.034	0.407	-0.28	0.21	0.026	-0.166	0.175	0.216	-0.366	0.183	-0.353	0.26	-0.047	0.209	0.256	0.123	0.108	0.019	0.183	0.459	0.158	0.111	-0.145	-0.194	0.214	-0.202	0.114	-0.362	-0.011	0.01	-0.019	0.444	0.307	-0.165	-0.342	-0.074	0.114	0.126	0.243	-0.152	-0.042	-0.242	0.115	0.12	-0.434	0.268	0.069	-0.202	0.118	-0.243	-0.119	0.1	-0.246	-0.088	0.238	0.111	0.017	-0.529	0.116	-0.182	-0.215	0.276	-0.024	-0.348	0.2	0.142	0.268	-0.229	0.185	0.032	-0.067	-0.225	-0.312	0.221	0.079	0.137	-0.029	-0.033	-0.139	-0.054	-0.021	-0.03	0.539	0.115	-0.271	0.101	-0.216	-0.374	0.174	-0.286	-0.306	-0.094	0.033	0.266	0.039	-0.148	-0.112	-0.151	0.187	0.031	-0.284	0.01	0.124	0.07	0.338	-0.519	0.211	0.235	0.244	-0.222	0.176	-0.334	0.024	0.035	-0.257	0.04	0.052	0.129	-0.316	0.095	-0.138	0.303	-0.02	0.121	-0.28	0.211	-0.107	-0.376	-0.08	0.312	0.083	0.203	-0.063	-0.281	-0.006	0.044	-0.165	-0.177	0.27	-0.022	0.081	0.149	0.212	-0.241	-0.042	0.346	0.086	0.024	0.009	0.421	-0.159	-0.095	0.059	-0.308	-0.166	0.031	0.026	0.101	0.004	-0.131	-0.145	0.272	0.074	0.107	0.084	0.23	0.163	-0.25	-0.192	0.047	-0.001	0.137	0.141	0.503	0.008	-0.134	0.083
FGD1	PPI	1	16.463	-3.135	3.086	-4.803	0.402	-0.593	-2.259	-0.167	-3.749	0.983	-0.876	-0.487	0.915	-1.239	1.525	0.92	-2.449	0.768	-0.056	-3.187	0.964	-0.675	-0.446	0.47	-3.29	-1.189	-1.614	-1.592	-0.431	-1.873	0.246	-0.905	-1.692	1.059	-0.481	0.599	0.215	-0.398	-1.59	1.532	0.185	-1.132	-0.642	0.728	0.513	0.158	-0.262	0.075	-0.238	-1.335	0.053	-0.375	1.288	-0.872	-0.666	0.051	-0.381	-1.953	0.186	-0.05	-1.421	0.268	0.273	1.5	0.819	0.596	-0.028	-0.031	0.476	-0.981	1.314	-0.765	-0.064	0.714	0.313	-0.707	0.833	0.004	0.2	-0.127	-0.442	-0.577	-0.104	0.661	-0.219	0.264	0.855	0.891	-0.051	-0.148	-0.061	-0.916	-0.476	0.056	1.571	-1.396	0.544	-0.176	-0.603	-0.212	-0.53	-0.376	-0.605	-0.224	-0.777	0.143	-0.43	-0.446	0.727	1.664	-0.174	0.826	-0.483	0.046	-0.656	-1.043	1.418	-1.14	1.079	0.806	-0.173	-1.134	-0.61	-0.432	0.517	-2.061	0.082	0.743	0.549	1.227	-0.875	2.2	0.685	0.818	-0.004	0.03	1.21	-0.42	0.301	-1.69	-0.544	-0.349	0.38	-1.052	-0.009	-0.84	0.021	0.984	0.492	0.973	-1.308	0.505	-0.542	0.196	0.057	0.518	2.266	-0.373	0.092	-2.066	-0.945	-0.115	0.222	-0.115	0.077	-2.247	1.619	2.052	0.442	-0.3	-2.027	0.557	-0.536	0.618	0.489	-1.184	-0.338	0.12	0.561	-0.565	0.551	0.332	-1.626	1.171	-0.434	-1.091	0.029	0.409	-1.076	0.905	-0.077	-0.25	0.638	-0.049	-0.473	0.966	-1.623	-0.538	-0.353	-0.635	0.152	-0.931	-0.255	-1.008	0.007	0.854	0.334	0.002	1.141	-1.43	0.789	0.416	0.351	0.295	-0.87	-0.505	0.115	0.097	0.456	-0.528	0.792	-0.019	0.6	-1.005	1.968	1.302	0.496	1.322	2.167	0.185	-1.433	0.938	-0.446	-0.066	-0.514	-0.247	1.589	1.264	-1.055	-1.081	-0.261	-0.37	0.187	0.689	-0.29	-1.444	0.836	-0.348	0.951	0.156	0.291	-2.314	0.264	-0.784	2.141	1.01
EWSR1	PPI	1	9.043	1.653	3.024	-6.142	1.09	3.795	-0.02	-3.604	-3.852	-2.96	0.257	-1.262	-0.702	1.811	-0.158	4.031	2.169	0.486	-0.421	5.47	4.869	0.644	4.399	1.567	-2.296	3.096	0.852	-3.87	-0.236	-0.59	0.95	-2.522	1.242	1.361	-2.121	-1.17	-1.142	1.136	1.445	1.728	3.596	-4.444	-2.796	0.229	-4.872	1.492	5.382	4.328	2.19	5.462	2.051	2.71	0.606	-4.437	7.204	-0.522	-1.922	0.767	-3.092	-13.846	0.788	1.472	3.279	-4.089	-1.129	2.254	-4.444	2.27	5.089	3.906	7.545	-2.02	-1.532	-8.064	0.875	-0.008	-3.24	-4.251	-5.709	-0.812	0.487	-0.192	1.334	0.434	0.109	0.73	-1.253	-2.861	-0.887	0.018	-1.457	0.429	-0.514	0.504	0.306	-2.875	3.227	0.734	0.4	0.131	-3.353	2.889	-1.074	1.901	1.917	1.734	-1.158	-0.195	0.121	0.501	-0.725	1.418	1.28	0.403	-0.983	2.493	0.942	0.775	1.91	1.845	1.684	0.176	-0.422	-0.834	0.066	1.843	-0.028	-1.061	-2.314	1.124	-0.718	-1.131	-1.069	0.93	-0.253	-2.108	-1.02	-0.126	-0.865	-0.981	-0.711	0.432	1.152	-0.443	0.58	0.982	-0.789	-0.367	-1.827	-1.064	0.419	-0.839	-2.071	0.442	1.138	-0.297	-0.949	2.147	-1.329	-1.228	-0.324	0.042	1.546	1.398	0.005	0.924	-0.753	-0.659	-1.299	-0.235	1.45	-2.472	1.721	-0.809	1.847	-0.389	-0.945	0.222	1.599	0.517	0.652	-0.693	0.607	-0.577	-1.457	-0.675	0.416	-1.457	-0.4	-1.08	-1.003	-0.584	0.527	-2.144	2.75	-1.348	0.479	0.46	0.357	-0.264	-0.981	-0.122	1.852	1.93	-0.679	0.148	-1.239	-0.062	0.7	0.069	-0.331	-0.188	-2.336	-1.069	-2.193	1	-0.13	2.385	-0.962	-0.877	-1.062	-0.16	-0.542	1.169	-1.649	0.826	0.183	-0.033	1.116	-0.273	-0.946	-0.335	-1.477	-0.519	-0.572	-0.444	-0.461	-0.077	0.977	-0.88	0.568	0.55	-0.267	-0.051	-0.077	0.132	-0.395	0.406	1.215	0.729	-0.038	0.02	0.187	0.549	0.984	-2.132
PPP3CC	PPI	1	6.515	-0.87	-0.634	0.32	-0.877	-1.22	0.318	0.092	0.749	-1.38	0.332	0.363	-0.113	0.1	0.604	1.058	-0.419	-0.186	0.029	0.127	0.023	-0.13	0.07	0.339	0.464	0.771	0.077	-0.813	-0.063	0.352	-0.46	-0.133	-0.675	0.493	-0.104	-0.306	-0.406	-0.154	-0.145	0.531	-0.195	0.043	-0.576	0.092	0.375	0.631	-0.301	0.193	-0.218	-0.703	-0.161	0.156	0.302	0.032	-0.498	-0.648	-0.116	-0.129	-0.295	-1.199	-0.379	-0.12	-0.383	-0.426	0.09	-0.342	-0.029	-0.448	0.489	0.347	0.058	-0.311	0.84	0.106	-0.139	-0.243	-0.182	0.453	0.401	0.167	0.074	-0.559	0.471	0.564	0.423	0.597	0.695	0.807	0.176	0.599	-0.198	0.532	-0.245	0.369	-0.432	0.308	-0.353	0.185	0.141	-0.26	-0.887	0.276	-0.152	-0.429	-0.46	-0.189	0.157	0.369	0.124	-0.983	0.175	-0.018	-0.659	0.53	0.453	0.226	0.101	0.208	0.252	-0.273	0.596	0.033	-0.139	-0.658	-0.266	0.061	-0.775	0.176	0.156	0.3	-0.663	-0.33	-0.417	-1.108	0.818	-0.304	0.303	0.641	0.008	0.599	0.625	0.122	0.084	0.283	0.421	0.715	-0.651	0.321	0.248	-1.052	0.376	-0.145	-0.31	-0.561	-0.299	-0.254	1.083	-0.325	-0.618	-0.811	0.187	-0.425	-0.186	0.438	0.566	-1.052	-0.4	-0.138	-0.244	-0.354	-0.439	1.089	0.286	-0.151	0.112	0.17	-0.372	-0.01	-0.063	-0.536	0.04	-0.044	-0.258	0.388	0.505	0.018	0.362	-0.221	-0.607	0.128	0.306	-0.291	-0.059	-0.831	-0.036	-0.483	0.222	0.005	0.144	-0.11	-0.112	0.945	0.395	0.768	0.578	0.561	-0.923	0.216	-0.504	-0.324	0.117	-0.313	-0.333	0.594	0.792	-0.299	-0.226	-0.011	0.202	0.081	0.489	-0.437	-0.644	0.035	0.024	-0.147	0.731	0.305	0.215	0.457	0.484	-0.899	0.849	0.744	0.289	0.054	-0.152	-0.888	0.314	0.457	-1.118	1.119	0.252	0.359	-0.656	-0.328	0.99	0.352	-0.465	-0.403	-0.445	-0.186	-0.558	-0.185	-0.601	0.234
GDI2	PPI	1	5.429	-0.588	-0.549	0.946	0.045	-0.774	-0.106	0.336	1.223	-0.64	0.316	0.526	-0.06	1.322	0.718	0.452	-0.334	0.022	0.103	0.314	0.077	-0.153	-0.012	-0.479	-0.191	1.073	-0.299	-0.62	0.087	0.942	-0.262	-0.228	-0.281	-0.076	-0.067	0.065	0.087	0.399	0.484	0.262	0.155	0.659	0.08	-0.048	0.521	0.536	0.518	-0.359	0.061	0.071	-0.401	-0.094	0.628	0.478	0.18	-0.353	-0.63	-0.018	-0.387	-0.275	0.047	0.408	0.256	0.084	-0.329	-0.136	0.029	0.108	-0.011	0.16	0.252	-0.354	-0.009	-0.977	0.631	0.067	-0.002	0.769	-0.359	0.404	0.309	0.757	0.1	0.531	-0.165	-0.226	-0.252	0.011	-0.087	-0.616	0.47	0.965	-0.24	0.375	0.047	0.059	-0.123	-1.196	0.122	-0.412	-0.754	0.314	0.012	0.02	-0.754	0.093	-0.588	0.367	-0.283	0.181	0.176	-0.048	-0.202	-0.089	0.708	-0.533	0.477	0.204	0.08	0.3	-0.247	-0.273	-0.054	-0.419	0.216	0.007	-0.156	0.074	-0.286	0.36	0.685	0.137	-0.705	0.167	-0.207	-0.122	0.187	0.017	0.074	0.407	0.041	-1.026	-0.236	-1.046	-0.751	-0.281	0.232	-0.424	-0.156	0.451	0.279	0.129	0.164	0.65	0.368	-0.336	0.745	-0.135	-0.33	0.216	-0.263	-0.465	0.31	0.18	0.881	0.374	0.282	-0.507	-0.557	0.219	0.111	-0.015	-0.288	-0.765	0.481	-0.109	0.473	0.733	-0.644	0.337	0.177	0.371	0.263	-0.061	0.029	0.228	0.197	0.331	-0.725	1.158	0.355	0.297	0.116	-0.606	-0.973	-0.295	-0.519	-0.514	-0.452	-0.299	0.229	0.12	0.401	-0.44	0.736	0.132	0.076	-0.169	-0.035	-0.043	0.475	0.822	0.072	0.259	-0.137	-0.325	0.09	-0.294	0.011	-0.542	0.948	-0.892	-0.797	-0.422	0.147	-0.247	-0.55	-0.219	0.256	0.584	0.292	-0.018	-0.28	0.505	-0.236	-0.197	-0.09	0.512	-0.587	0.173	0.305	-0.48	-0.411	0.23	0.528	-0.616	0.024	-0.456	0.039	0.11	-0.337	0.657	-0.404	-0.082	-0.644	-0.325
SHANK1	PPI	1	42.918	5.74	7.853	-18.554	4.728	9.578	-4.944	-19.911	-18.922	-4.049	0.773	-2.217	-0.816	2.361	2.561	-3.274	4.307	-4.351	-9.878	5.59	13.729	-1.124	6.236	3.759	-11.61	-1.328	1.478	-3.179	1.437	0.019	0.843	-0.441	-1.165	1.321	-2.487	2.801	-1.507	-0.854	-2.861	-3.378	0.576	-3.551	-1.374	3.648	4.99	-4.233	1.808	-1.621	-1.285	-5.515	-2.244	2.534	2.191	-0.86	-0.28	-1.36	1.172	-1.89	-0.593	-0.291	-1.775	6.414	0.977	-1.134	0.545	-0.781	-0.164	2.78	1.785	-3.38	0.727	0.739	4.238	0.242	-0.515	-1.888	-1.27	0.273	3.163	0.769	-3.776	0.673	0.34	-1.447	-2.302	-0.695	1.94	5.176	2.773	-1.886	0.324	2.018	2.27	2.036	-0.448	3.133	0.714	2.035	1.382	0.502	-1.829	1.894	-2.618	3.431	-1.796	0.27	-1.468	-1.93	0.703	2.125	2.188	-3.363	-3.024	0.883	1.948	0.064	-2.698	-3.048	1.741	-0.923	0.924	2.461	-2.176	-0.942	2.443	-1.149	-1.592	-2.938	-1.467	1.862	-3.438	-0.167	-2.542	1.255	1.775	2.814	-0.399	-0.747	-0.507	2.682	2.167	-1.997	1.671	0.239	-0.684	-0.529	-1.525	1.815	2.197	-2.587	-3.619	3.008	1.65	2.496	2.626	-3.746	3.12	-4.113	-2.985	1.843	1.469	2.66	-0.52	1.468	0.463	-1.084	-1.159	1.014	-0.615	-1.906	-2.112	6.254	-2.592	4.488	0.853	-1.046	-1.501	-1.482	1.63	-1.407	-1.182	1.862	4.116	2.234	3.177	-1.764	1.481	-1.448	2.975	0.499	1.881	-5.815	0.214	-0.912	-0.562	2	1.902	3.022	-0.772	-5.801	0.821	-0.555	0.967	0.064	2.778	-1.256	0.479	-1.008	1.83	1.349	-1.36	0.926	0.43	-1.808	-2.945	-5.218	-0.735	-1.061	0.793	0.749	0.202	-2.859	0.154	-1.882	-1.583	0.709	-0.793	0.515	-2.164	-0.043	0.477	0.032	1.727	-1.72	1.169	0.607	1.816	-0.043	0.831	-0.643	-0.567	-1.841	0.793	-1.109	0.775	3.269	1.679	-0.672	-0.586	-2.4	0.92	-2.635	-0.185	2.392	-1.565	2.201
CD33	gene	1	5.046	0.903	-0.604	-0.822	0.112	-0.477	-0.229	-0.915	0.933	-1.824	0.278	-0.868	-0.21	-0.828	0.324	0.275	-0.359	0.22	0.028	-0.321	-0.171	-0.173	0.038	-0.777	-0.477	0.013	-0.266	-0.656	-0.418	-0.118	0.625	0.049	2.324	-1.162	-0.875	-0.572	0.803	-1.177	0.345	-0.605	0.338	-0.248	-0.73	-0.442	0.249	-0.42	-0.047	0.15	0.78	0.04	0.569	-0.457	-0.71	0.333	-0.531	-0.491	-0.177	0.302	0.056	0.347	0.254	-0.144	0.2	0.613	0.388	-0.076	0.166	-0.545	0.304	0.256	-0.039	-0.623	-0.073	0.401	-0.018	-0.161	0.554	0.088	0.308	-0.257	-0.122	0.164	0.095	0.339	0.11	0.031	-0.377	0.122	0.13	-0.316	0.399	-0.346	-0.038	-0.369	-0.298	-0.153	-0.295	0.46	-0.062	0.603	-0.561	-0.326	0.252	-0.079	0.363	0.013	0.49	-0.125	-0.048	0.463	0.066	0.09	-0.057	0.052	-0.054	-0.16	0.699	-0.724	0.267	-0.379	-0.077	-0.348	-0.051	0.14	-0.137	0.118	0.192	-0.119	-0.246	-0.23	-0.715	-0.472	1.519	0.527	-0.147	-0.196	0.858	-0.24	-0.202	0.21	-0.184	0.054	0.063	-0.997	0.065	0.379	-0.144	0.012	0.348	0.287	0.394	-0.459	0.411	0.257	0.177	-0.119	-0.281	0.428	-0.108	0.45	0.038	-0.531	-0.078	0.603	-0.118	-0.831	0.407	0.24	0.669	0.313	-0.251	0.264	-0.736	0.071	0.023	0.115	0.241	-0.952	0.542	-0.48	0.067	0.025	0.348	-0.471	-0.694	-0.19	0.527	0.087	-0.249	0.411	0.315	0.167	0.633	-0.081	-0.071	-0.067	0.205	-0.081	-0.448	-0.389	-0.678	-0.33	0.052	-0.73	-0.324	0.027	0.595	-0.13	0.131	-0.156	0.178	-0.391	-0.214	0.658	-0.043	0.342	-0.068	-0.101	0.027	-0.021	0.203	-0.334	0.457	0.134	0.303	-0.516	0.124	-0.235	0.238	-0.122	0.419	0.181	0.763	-0.531	-0.236	-0.302	0.203	0.021	-0.237	-0.009	0.109	0.101	-0.122	0.031	-0.224	0.565	-0.126	-0.133	-0.386	0.167	0.085	-0.111	-0.105	0.272	0.697	0.257
WDR42A	PPI	1	9.584	-0.203	-2.166	-0.263	0.427	1.758	0.126	1.832	-2.45	3.045	1.27	-0.799	1.679	-2.942	5.252	5.1	-4.564	2.642	-1.406	-0.443	-1.469	0.524	-0.767	1.837	0.601	-0.854	-1.122	1.097	0.82	-1.145	-0.877	1.687	-0.741	0.58	0.068	-0.148	-0.419	0.433	-0.419	-0.27	0.316	-0.025	-0.215	1.226	-0.387	-1.439	-3.164	-0.131	1.319	0.028	1.183	-0.005	0.138	-0.408	-0.343	-0.115	-0.599	0.376	-1.038	0.389	-0.05	0.531	-0.543	1.022	-0.756	0.285	0.033	0.376	-0.536	0.244	1.128	-0.539	-0.405	0.587	0.477	-0.583	0.236	0.843	-0.075	-0.189	-0.916	0.322	-0.093	-0.561	-1.481	-0.114	-0.188	-0.978	0.496	-0.786	0.47	0.691	-0.466	-0.764	-0.03	-0.62	1.06	-1.123	1.479	-0.168	0.638	0.749	0.774	-0.633	0.474	-0.083	-0.985	0.05	0.397	0.365	-0.196	0.609	0.606	0.631	1.686	-0.629	-0.186	-0.435	0.96	0.398	1.139	-0.205	0.647	-0.802	-1.575	0.289	0.596	0.42	-0.229	0.851	0.332	-1.761	1.084	-0.668	-0.809	-0.694	-0.508	0.173	-0.335	0.372	1.369	0.401	-0.446	0.394	0.647	-0.652	0.514	0.468	-0.334	-0.967	-0.285	0.797	0.182	0.951	0.002	0.354	-0.157	-1.283	-0.041	-0.316	1.263	-0.352	1.155	0.556	-0.849	0.51	0.081	-0.167	0.013	0.842	-1.573	0.161	-0.275	0.116	0.489	-0.173	-0.709	0.55	-1.285	0.555	0.276	0.218	-0.09	0.507	0.41	0.672	0.413	0.88	-0.373	-0.817	-0.286	0.038	-0.782	0	-0.76	-0.261	0.402	-0.591	-0.71	0.827	-0.082	0.661	0.02	-0.581	-0.665	-0.275	-0.543	-0.979	0.03	-0.994	0.353	0.058	0.974	-0.653	-1.607	0.761	0.622	-0.532	-0.974	0.17	0.211	1.3	-0.388	1.396	-0.136	-0.715	-0.474	-0.466	-0.038	-1.079	0.538	0.183	0.146	1.423	-0.384	0.262	0.643	-0.237	-0.574	-0.686	0.558	0.012	-0.648	1.476	0.568	-1.457	-0.866	-0.355	-1.534	0.686	0.059	0.679	0.315	0.859	-0.171	-0.022
MECR	PPI	1	5.547	-1.076	-1.274	-0.757	0.049	-0.783	-0.488	-0.7	-0.004	-1.138	0.096	0.259	1.007	-0.578	-0.005	-0.114	0.304	0.42	-0.564	0.035	-0.307	-0.065	-0.945	-0.285	0.164	0.015	0.192	-0.118	0.04	-0.031	-0.994	-0.265	-0.025	0.544	-0.217	0.249	-1.212	0.025	0.114	-0.494	0.464	-0.252	0.651	0.043	-0.363	-0.013	-0.413	0.44	-0.585	0.259	0.408	0.165	0.257	0.426	0.376	-0.084	-0.95	1.243	0.003	-0.124	-0.603	0.917	-0.156	0.057	-0.161	-0.191	-0.411	0.358	0.323	0.381	0.345	-0.532	0.143	-0.097	-0.112	0.062	-0.513	-0.174	0.05	0.785	0.916	0.366	-0.409	-1.098	-0.099	-0.2	0.589	0.636	-0.359	-0.112	-0.647	-0.451	0.21	-0.173	0.206	-0.618	-0.059	-0.488	-0.075	-0.381	0.367	-0.297	-0.101	-0.232	0.222	-0.205	-0.163	0.579	-0.052	0.82	0.307	0.551	0.62	0.08	0.377	-0.716	0.343	0.869	-0.201	0.027	0.21	-0.236	0.086	-0.578	0.181	-0.001	0.251	0.625	-0.371	0.334	0.477	-0.387	-0.013	0.49	-0.036	0.083	-0.087	-0.454	-0.029	0.008	-0.299	-0.351	-0.734	-0.102	-0.08	0.673	0.689	0.157	0.862	-1.091	0.044	-0.365	-0.181	-0.136	0.08	0.591	-0.38	-0.655	-0.062	-0.017	0.094	-0.449	-0.458	0.567	0.221	0.449	0.471	0.371	-0.989	-0.233	0.075	0.435	-0.128	-0.321	0.076	0.153	0.233	-0.265	-0.264	0.068	0.54	-0.312	-0.697	0.6	-0.162	-0.391	0.242	-0.303	0.825	-0.017	0.934	0.025	-0.454	-0.273	-0.337	0.62	-0.172	0.497	-0.137	0.605	0.289	-1.03	-0.425	-0.378	-0.762	-0.213	-0.006	0.275	0.682	0.499	0.171	-0.662	0.533	-0.995	0.44	-0.58	0.167	0.244	0.173	0.206	0.609	0.03	0.46	-0.088	0.159	-0.604	-0.895	0.582	0.025	-0.207	0.2	-0.207	-0.352	-0.318	-0.147	-0.277	-0.083	0.108	0.753	-0.161	-0.698	-0.325	0.872	-0.135	0.623	-0.342	0.07	-0.439	-0.46	0.056	-0.234	-0.868	-0.162	-0.293	0.199	-0.107
TFF2	PPI	1	1.601	-0.113	-0.086	-0.284	0.24	-0.189	-0.143	-0.355	0.166	-0.292	0.636	0.064	-0.104	-0.221	0.121	-0.217	-0.226	0.122	-0.005	-0.246	-0.338	-0.028	0.038	-0.315	-0.27	-0.254	-0.127	0.372	-0.727	0.609	-0.216	0.046	0.033	-0.15	0.135	-0.385	0.212	0.208	0.004	0.023	0.146	0.113	0.536	-0.229	0.123	0.139	-0.496	-0.009	-0.34	0.287	-0.048	-0.039	0.44	-0.303	0.224	-0.413	-0.178	-0.009	-0.158	0.247	-0.173	-0.221	0.003	0.221	-0.131	-0.034	-0.073	-0.301	0.257	0.166	-0.564	-0.113	-0.204	-0.156	0.045	-0.306	-0.267	-0.35	0.297	-0.232	-0.297	-0.073	0.155	0.127	-0.082	0.309	-0.271	0.001	0.105	0.063	0.451	-0.248	-0.079	-0.18	0.016	-0.33	0.089	0.177	-0.2	0.457	-0.158	-0.195	0.037	0.216	-0.091	0.311	0.432	-0.235	0.069	-0.299	0.119	0.085	0.236	0.333	0.246	0.021	0.276	-0.122	0.042	-0.016	0.055	0.102	0.19	0.124	-0.136	-0.297	0.068	0.415	-0.139	-0.099	0.109	0.153	0.027	0.107	-0.089	0.33	-0.386	-0.193	0.411	-0.111	-0.131	0.1	-0.083	-0.026	0.094	-0.463	-0.3	-0.253	0.234	-0.301	0.189	-0.15	-0.241	-0.222	-0.094	-0.325	-0.057	-0.149	-0.148	-0.105	-0.12	-0.074	0.057	-0.181	0.167	-0.374	0.249	-0.155	-0.475	-0.252	0.154	0.035	0.289	0.144	-0.483	0.201	-0.139	0.205	-0.107	0.015	-0.13	-0.045	0.228	-0.283	-0.195	-0.182	0.049	-0.239	0.404	-0.045	0.001	-0.004	-0.101	-0.314	-0.067	0.058	-0.14	0.012	0.371	0.179	0.008	-0.033	-0.173	-0.268	0.022	0.176	-0.048	-0.211	-0.114	-0.491	0.193	-0.088	0.048	0.085	-0.222	-0.057	0.21	-0.018	0.195	0.349	-0.011	-0.238	-0.139	-0.463	-0.287	0.026	0.011	-0.09	-0.233	0.084	0.491	0.229	0.25	-0.132	-0.027	-0.04	-0.178	0.042	0.18	0.284	-0.003	0.03	0.024	0.153	-0.344	-0.187	0.275	0.25	0.392	-0.122	-0.307	0.088	0.066	0.135	0.114	-0.252
IFNA4	PPI	1	2.691	-0.452	-1.205	-0.083	0.221	-0.678	-0.228	0.421	0.374	-0.015	0.388	-0.012	0.162	-0.217	-0.063	0.203	-0.575	0.056	-0.112	-0.211	-0.083	-0.7	-0.028	0.379	0.131	-0.429	-0.068	0.218	-0.318	-0.072	-0.108	-0.395	-0.28	0.446	0.102	0.291	-0.162	0.326	-0.184	0.195	-0.027	0.087	0.473	-0.138	-0.03	0.347	0.069	-0.298	0.137	-0.392	0.216	-0.343	-0.328	-0.161	-0.429	0.097	-0.188	-0.007	-0.175	-0.606	-0.088	-0.301	0.084	0.04	0.96	0.209	-0.254	-0.32	0.139	-0.466	-0.095	0.07	0.195	-0.434	0.116	0.003	0.135	0.231	0.176	1.006	0.082	-0.238	-0.027	0.575	0.08	0.063	-0.828	-0.116	0.362	-0.136	0.63	0.139	-0.238	-0.252	-0.092	0.243	0.503	-0.045	0.495	0.082	-0.06	0.035	-0.287	-0.062	-0.122	0.525	-0.05	0.696	0.261	0.4	-0.25	0.218	-0.246	0.469	0.215	-0.277	0.506	0.15	-0.305	0.252	-0.007	0.249	0.495	0.412	-0.579	-0.491	0.742	-0.316	-0.344	0.288	0.483	0.212	-0.44	-0.933	-0.762	0.218	-0.017	-0.353	0.509	-0.285	-0.217	0.549	0.051	0.11	0.255	-0.539	0.502	0.084	-0.276	0.272	-0.581	-0.057	0.17	0.006	0.7	1.291	-0.498	-0.356	-0.32	0.695	-0.744	-0.141	-0.352	0.314	0.07	0.193	-0.476	0.323	0.006	0.23	0.611	0.548	-0.121	0.347	-0.047	0.126	0.385	-0.537	0.419	-0.503	-0.227	0.894	-0.223	0.065	-0.124	-0.502	-0.226	0.757	-0.082	-0.415	-0.028	-0.126	-0.234	-1.042	0.426	-0.564	0.597	-0.056	0.814	0.984	-0.483	-0.175	-0.588	0.644	-0.036	-0.146	-0.971	0.075	-0.212	-0.609	-0.053	-0.534	-0.163	0.425	0.454	1.184	0.549	-0.798	0.467	-0.005	-0.711	-0.107	0.441	-0.461	0.068	0.145	0.435	0.139	-0.503	-0.223	-0.28	-0.621	0.119	-0.72	0.382	0.348	-0.174	0.536	-0.14	-0.727	-0.192	-0.683	0.198	-0.169	-0.528	-0.226	-0.043	0.137	-0.645	0.101	0.212	-0.541	0.262	0.13	-0.236	0.577
ZDHHC21	PPI	1	2.335	-0.345	-0.397	-0.199	-0.161	-0.726	0.004	0.015	0.783	-1.244	0.511	-0.202	-0.186	0.176	0.501	0.247	-0.817	-0.273	0.318	-0.117	-0.099	-0.715	0.138	-0.226	0.48	0.533	0.278	-0.217	0.14	0.915	-0.219	-0.451	-0.337	0.312	0.268	0.364	0.241	-0.125	-0.395	0.349	-0.005	0.119	0.171	0.209	-0.303	0.325	0.421	0.209	0.026	-0.036	-0.045	0.293	0.254	-0.074	-0.294	-0.185	0.147	0.194	0.291	0.21	-0.073	-0.184	0.045	0.472	0.263	0.086	0.377	-0.271	-0.254	-0.104	0.12	0.126	0.114	-0.275	-0.044	0.537	0.334	-0.156	-0.026	-0.357	-0.244	0.2	0.488	-0.023	-0.282	-0.223	0.083	0.286	0.48	-0.081	0.038	-0.336	-0.153	0.33	0.035	-0.296	-0.422	0.025	-0.203	-0.022	0.149	-0.251	0.263	0.186	-0.302	0.443	-0.193	0.272	-0.119	-0.044	0.08	0.195	0.163	-0.073	0.123	-0.063	-0.414	-0.046	0.512	-0.166	0.152	-0.107	-0.087	-0.353	-0.406	0.047	0.242	0.076	-0.255	-0.28	0.167	0.369	-0.012	-0.271	0.117	-0.194	-0.102	0.18	-0.075	0.364	-0.263	-0.104	-0.199	0.032	-0.026	-0.226	0.053	0.102	-0.186	0.011	0.214	0.054	0.252	0.033	-0.156	-0.179	-0.415	0.149	-0.052	0.024	-0.485	0.533	-0.33	0.357	0.201	-0.012	0.493	-0.167	-0.062	0.33	-0.584	0.389	-0.018	0.151	-0.153	0.163	-0.141	-0.098	-0.202	0.151	0.191	-0.269	-0.395	0.403	-0.07	-0.326	0.028	0.133	-0.117	0.181	-0.286	-0.274	0.137	-0.12	-0.281	0.132	0.203	-0.312	0.138	-0.183	0.123	-0.267	-0.121	-0.303	0.401	0.25	0.265	-0.094	0.35	0.129	0.023	-0.277	-0.12	0.286	-0.1	0.046	0.389	0.577	-0.005	-0.12	0.297	0.076	0.166	0.061	-0.537	0.109	-0.075	0.035	0.022	0.01	0.289	0.206	-0.19	0.004	0.081	0.047	-0.188	-0.187	-0.307	0.001	-0.107	0.414	-0.247	0.19	0.171	0.075	0.301	0.25	-0.239	0.134	0.198	0.042	0.192	0.009	-0.023	-0.267
UBE2L3	PPI	1	2.923	-1.043	-0.568	-0.126	0.274	-0.817	-0.188	0.291	-0.189	-0.722	-0.068	-0.144	0.413	-0.46	-0.388	-0.084	0.326	-0.101	-0.038	-0.33	-0.282	0.007	0.031	-0.246	0.2	0.314	-0.415	-0.371	0.021	0.767	-0.419	-0.225	0.244	0.099	0.341	-0.187	-0.3	0.143	-0.153	-0.012	-0.42	-0.172	-0.266	-0.311	0.008	-0.084	0.055	-0.036	-0.252	0.436	0.228	-0.065	0.155	-0.026	-0.014	0.004	-0.314	0.172	-0.214	0.575	-0.411	-0.253	-0.031	0.167	-0.391	-0.166	0.167	-0.192	0.379	-0.339	-0.508	-0.174	-0.328	-0.246	0.102	0.242	-0.311	0.166	0.405	-0.011	-0.092	0.091	0.077	0.322	-0.279	-0.199	0.317	-0.149	-0.045	0.173	0.016	0.042	0.825	0.461	-0.205	-0.297	0.45	-0.064	0.233	0.236	0.153	-0.231	0.431	0.233	-0.484	-0.53	0.257	0.28	-0.47	0.677	-0.266	-0.08	0.402	0.07	0.339	-0.471	-0.238	-0.008	0.177	-0.015	0.116	0.186	-0.329	-0.267	0.171	-0.502	0	-0.026	0.103	-0.642	-0.41	0.333	0.001	0.349	-0.078	0.001	-0.259	-0.222	0.306	-0.065	-0.576	0.006	-0.29	-0.724	0.018	0.269	0.168	-0.095	0.016	-0.101	-0.334	0.105	-0.492	0.119	0.492	0.116	-0.115	0.056	-0.408	0.404	0.224	-0.541	0.691	0.158	0.361	0.043	0.315	-0.315	-0.042	-0.573	0.311	-0.057	-0.004	0.178	0.276	0.07	0.085	-0.236	-0.105	0.088	-0.344	0.024	0.333	-0.107	-0.43	0.171	0.239	0.33	-0.464	0.138	-0.247	-0.1	-0.051	-0.093	-0.053	-0.517	0.258	0.127	-0.234	0.633	0.284	0.348	0.233	0.322	0.262	0.133	-0.093	-0.219	-0.278	0.157	-0.069	0.016	-0.096	0.054	0.526	-0.099	0.074	-0.095	-0.683	0.351	0.113	-0.13	-0.745	-0.099	0.311	-0.286	0.351	0.062	-0.123	-0.107	-0.106	-0.009	-0.216	-0.029	-0.119	-0.5	0.172	-0.148	-0.37	-0.243	-0.394	-0.173	0.244	-0.026	-0.339	-0.217	-0.017	-0.005	-0.402	-0.091	-0.6	0.311	0.503	-0.63	-0.114	-0.462
PPP2R4	PPI	1	4.167	-0.96	-0.326	0.637	0.201	-0.166	-0.233	-0.337	-0.013	-0.327	0.466	-0.24	-0.01	0.681	-0.077	0.16	-0.087	-0.17	-0.157	-0.196	0.634	-0.059	-0.812	-0.681	0.475	0.513	-0.539	-0.217	0.041	-0.158	-0.511	-0.493	-0.015	-0.173	0.412	-0.019	-0.36	-0.43	-0.047	0.324	-0.583	0.206	0.541	0.275	0.288	0.559	0.897	0.58	-0.305	-0.36	-0.371	-0.079	0.189	0.15	0.111	0.032	-0.249	-0.212	0.23	0.058	0.316	-0.165	-0.184	-0.113	0.042	-0.664	-0.201	-0.238	0.061	-0.301	0.066	0.034	0.021	0.052	-0.261	0.293	-0.104	0.533	0.25	0.242	0.228	-0.002	-0.318	0.505	0.203	-0.137	-0.187	0.481	-0.667	-0.033	0.087	-0.341	-0.197	0.018	0.147	-0.182	-0.031	0.539	0.599	-0.205	-0.429	0.176	0.246	0.36	0.02	0.198	0.026	-0.221	0.06	-0.091	0.376	0.028	-0.395	-0.132	-0.304	0.316	-0.142	0.166	-0.399	0.338	-0.557	0.339	0.367	0.261	0.069	-0.567	-0.039	0.108	-0.107	-0.012	0.067	0.083	-0.432	-0.288	0.487	0.038	-1.048	0.047	0.039	0.039	-0.096	0.077	-0.059	-0.128	0.125	0.585	0.31	0.227	0.39	-0.534	0.449	-0.307	-0.041	0.093	-0.008	0.186	-0.576	0.325	-0.419	-0.436	0.572	0.568	0.136	0.298	-0.261	0.19	-0.156	-0.123	0.248	-0.06	-0.206	0.056	0.545	-0.11	-0.217	-0.222	-0.126	0.597	0.368	-0.226	0.339	-0.765	0.076	0.741	0.276	-0.178	0.055	-0.06	-0.522	-0.102	0.051	-0.339	-0.337	-0.023	-0.019	-0.443	0.233	0.264	0.237	0.095	-0.15	0.73	0.303	0.397	0.169	-0.674	-0.391	0.368	0.728	0.358	-0.145	-0.021	0.072	0.423	-0.446	-0.133	-0.216	0.493	0.136	0.169	0.328	-0.319	-0.324	-0.016	0.07	0.326	0.298	-0.415	0.11	0.453	0.122	-0.383	0.256	-0.25	0.291	-0.251	0.271	0.625	0.07	-0.166	-0.094	0.15	-0.164	-0.266	-0.425	0.071	-0.024	-0.042	0.108	-0.113	0.088	-0.38	0.059	-0.396	0.276	-0.216
THOC7	PPI	1	2.954	-0.899	-1.474	0.066	-0.095	-0.713	-0.177	1.502	0.154	0.246	-0.446	-0.178	0.329	0.453	-0.657	-0.142	0.298	-0.088	-0.052	0.093	0.468	0.216	0.26	-0.315	0.099	0.21	-0.322	-0.033	0.155	-0.244	0.149	-0.17	-0.169	0.111	0.033	0.27	0.093	-0.458	0.253	-0.207	0.167	-0.044	-0.082	0.151	-0.221	0.087	0.247	-0.009	0.062	-0.229	0.031	-0.128	-0.025	-0.051	-0.091	-0.166	-0.057	0.042	-0.282	0.133	-0.181	0.146	-0.092	0.095	0.111	0.061	0.29	0.389	0.502	0.438	-0.49	-0.587	-0.12	0.228	0.561	-0.686	0.607	0.236	0.094	0.193	0.247	-0.156	0.236	-0.038	0.165	0.021	0.771	-0.054	-0.208	0.259	0.092	-0.291	0.104	0.109	-0.348	0.185	-0.019	0.163	0.009	0.297	-0.329	-0.341	0.336	0.114	0.285	0.082	0.368	-0.532	0.259	-0.003	-0.451	0.273	-0.201	0.376	-0.288	0.053	0.244	0.02	0.243	0.656	0.671	0.397	0.255	0.163	-0.203	-0.162	0.189	0.561	-0.036	-0.609	0.322	0.606	0.086	0.148	-0.324	0.182	0.04	-0.163	-0.516	-0.429	-0.221	0.425	-0.132	-0.781	-0.47	0.666	0.112	-0.271	0.763	-0.026	0.145	0.057	0.383	-0.757	0.242	0.047	0.626	-0.814	-0.216	-0.05	0.112	-0.368	0.001	0.413	-0.321	0.173	-0.302	0.742	-0.258	-0.364	-0.106	-0.167	-0.208	0.097	-0.408	0.824	0.281	0.535	-0.211	0.386	-0.047	0.363	0.375	-0.473	0.121	0.01	0.454	-0.241	0.175	-0.029	0.306	-0.138	0.102	0.281	0.499	0.005	-0.639	0.127	0.153	-0.243	0.545	0.19	0.019	-0.165	-0.011	-0.154	0.024	0.493	-0.16	0.232	-0.379	-0.17	0.242	0	0.464	0	0.406	-0.501	-0.158	0.413	-0.472	-0.362	-0.19	-0.426	0.191	0.276	0.255	-0.036	-0.056	-0.248	0.117	0.31	0.19	-0.043	0.519	-0.379	-0.416	-0.003	0.48	-0.322	-0.064	-0.007	-0.144	0.123	0.321	-0.211	-0.285	0.258	0.28	-0.217	0.003	0.369	0.184	-0.131	-0.069	-0.497
PIWIL1	PPI	1	10.544	-1.509	-1.442	-1.57	-0.522	-0.948	-0.384	-0.773	1.309	-2.47	0.539	-0.618	-0.181	0.797	0.314	0.305	-0.042	0.082	1.595	0.084	0.469	-0.087	1.581	0.006	0.467	1.739	0.995	-1.267	0.101	0.327	-0.889	-0.987	-0.215	1.475	-0.832	0.806	-0.964	0.632	0.779	0.321	0.571	-0.327	-0.703	0.67	-1.281	0.658	1.187	0.782	0.467	0.008	2.753	0.712	0.743	-0.095	0.937	-0.436	1.19	0.723	-0.381	-1.074	-0.417	0.094	0.966	0.102	-0.304	0.082	1.145	1.112	0.318	0.417	0.732	0.458	-0.174	0.44	-0.256	0.242	1.075	-0.902	0.482	-0.828	1.058	-0.122	0.429	0.769	-0.861	-0.056	0.482	-0.919	0.061	0.558	0.117	-0.172	0.96	-0.393	-0.617	0.84	0.309	-0.356	-0.18	0.531	-1.023	-0.851	0.128	-0.046	0.205	0.221	-0.048	-0.057	-0.597	-0.544	-0.677	-0.563	0.052	0.534	1.288	0.323	0.848	0.736	1.547	-1.046	-0.041	0.294	-0.49	-0.101	0.046	0.244	0.05	-0.45	-0.533	-0.556	1.606	1.003	-0.164	0.881	-0.658	-1.672	0.433	-0.517	-0.362	0.538	1.228	-0.085	-0.233	0.334	-0.153	-0.777	0.316	0.139	0.06	0.159	-1.056	-0.099	-0.335	0.071	0.035	-0.16	-0.092	0.457	-0.288	1.623	0.963	0.056	-0.157	-0.828	-0.228	-0.743	-1.348	-1.618	0.119	0.011	-0.525	-0.036	0.493	0.149	-0.693	-0.112	-0.515	-0.765	-0.533	-1.012	-0.726	-0.298	1.158	0.779	0.93	1.821	-0.138	-0.116	-0.424	0.887	-1.203	0.399	0.532	0.283	-1.18	0.536	0.659	-0.953	0.161	0.547	0.796	-0.114	-0.087	0.037	1.048	0.343	0.064	0.833	0.329	-0.245	-0.408	0.299	-0.799	-0.164	0.244	-0.178	0.293	-0.448	0.768	0.436	-0.357	1.054	0.73	0.496	-0.524	-0.109	-0.124	0.268	0.018	0.521	0.466	0.205	0.151	-0.207	0.938	0.898	-1.7	0.395	-0.792	0.501	0.248	0.035	-1.108	1.065	0.285	-0.862	0.632	1.826	0.265	-0.334	-0.249	0.174	-0.298	-0.017	-0.033	1.112
PAX8	PPI	1	7.619	2.931	-0.579	-1.152	0.771	3.058	0.915	-1.779	0.868	0.423	-0.188	0.465	0.181	0.439	0.084	0.591	0.728	-1.433	0.391	-0.281	-1.701	0.639	-0.196	1.374	-0.104	-2.824	1.309	-0.116	1.003	1.073	-1.427	-0.308	-0.456	-0.034	0.193	-0.261	0.563	0.723	0.382	0.109	0.281	0.289	-0.317	-0.002	-0.438	0.085	-0.256	-0.385	0.865	0.043	-0.315	0.401	0.193	0.153	-0.436	0.871	-1.009	0.844	-0.709	0.05	-0.213	-0.601	0.702	-0.321	0.296	-0.4	-0.048	1.194	0.096	0.14	-0.056	0.699	-0.58	-0.748	0.477	-0.835	-0.761	0.313	0.045	-0.581	-0.478	0.157	-0.498	0.379	0.013	-0.283	0.174	0.025	0.071	0.179	-0.342	1.12	0.217	-0.597	0.444	0.357	-1.416	0.832	0.112	0.098	0.285	-0.374	0.039	-0.389	0.257	0.262	-0.38	-0.274	0.289	-0.259	-0.368	0.739	0.241	-0.485	0.771	-0.693	-0.069	0.033	0.495	-0.6	-0.663	-1.152	0.262	0.009	0.578	0.191	-0.063	0.153	-0.032	0.225	-0.358	1.221	0.034	0.497	-0.561	-0.47	0.324	-0.343	0.464	-0.206	-0.73	-0.094	0.296	-0.984	0.002	0.467	-0.356	-0.1	1.003	-0.13	-0.028	-0.187	0.278	-0.105	0.512	0.752	-0.248	0.372	-0.47	-1.127	-0.168	0.017	0.071	0.09	-0.096	-0.048	-0.474	0.117	-1.134	-0.288	-0.028	-0.688	0.372	-0.292	-0.053	0.141	-0.219	-0.232	-0.417	-0.384	-0.239	0.573	0.522	0.33	-0.475	-0.478	0.079	0.567	-0.7	-0.181	0.448	-0.031	0.418	-0.57	0.205	0.334	-0.105	-0.36	0.851	0.07	-0.829	-0.875	-0.144	-0.552	0.823	-0.003	0.174	0.526	0.09	0.701	-0.006	-0.571	0.268	-0.467	-0.234	-1.337	-0.133	-0.098	0.067	-0.569	-0.198	0.233	0.432	-0.67	0.244	0.269	0.229	0.141	-0.659	-0.033	0.07	-0.026	-0.095	0.267	0.028	-0.009	0.307	-0.266	0.547	0.293	0.116	0.553	0.135	0.047	-0.523	0.989	0.117	-0.828	0.376	-0.067	0.219	-0.121	-0.11	-0.352	-0.163	0.563
SPANXC	PPI	1	1.589	0.197	-0.238	0.268	0.086	0.507	0.113	0.144	-0.374	0.702	-0.304	-0.132	-0.327	-0.497	0.723	0.758	-0.859	0.392	-0.411	-0.014	-0.04	-0.009	-0.317	0.22	-0.068	0.044	-0.412	-0.081	-0.234	-0.227	0.058	-0.206	0.078	0.271	-0.426	0.135	-0.491	-0.036	0.035	-0.244	-0.329	0.01	-0.109	0.2	-0.144	-0.395	-0.165	0.058	-0.216	-0.263	0.214	-0.294	-0.034	0.058	0.128	-0.207	-0.271	0.198	-0.143	0.144	-0.008	-0.057	-0.238	0.134	0.365	0.293	0.085	-0.038	-0.184	-0.294	0.01	-0.168	-0.025	0.145	0.333	-0.187	-0.248	-0.057	0.071	-0.343	0.188	0.139	-0.415	-0.675	-0.24	-0.099	0.051	-0.038	-0.106	0.108	-0.021	-0.193	0.292	0.066	-0.123	-0.425	0.218	-0.05	0.411	-0.088	0.01	0.327	0.231	0.088	-0.071	0.182	0.083	0.189	-0.353	0.229	-0.109	0.237	0.257	0.345	-0.031	0.093	0.159	-0.096	0.225	0.085	0.066	-0.09	-0.088	0.214	-0.259	0.43	-0.236	0.077	0.016	-0.109	0.058	0.174	-0.362	-0.31	0.195	-0.14	0.037	-0.236	-0.308	-0.035	-0.138	-0.158	0.336	0.206	0.322	-0.395	-0.174	0.222	0.226	0.011	-0.112	-0.09	-0.127	-0.052	0.215	-0.136	-0.234	0.353	-0.167	0.024	0.264	0.069	0.18	0.083	0.18	-0.204	-0.068	-0.294	-0.059	-0.268	-0.157	-0.028	0.13	-0.048	0.011	0.072	-0.023	0.119	-0.27	-0.106	-0.031	0.118	-0.066	0.239	-0.146	0.096	-0.013	-0.038	0.047	-0.013	0.067	-0.183	0.255	0.229	-0.186	-0.082	-0.106	-0.028	0.23	0.09	0.234	0.173	-0.012	0.24	-0.073	-0.12	-0.233	0.034	-0.087	-0.125	0.329	-0.206	-0.207	-0.103	-0.035	0.142	0.217	-0.014	-0.106	0.145	-0.095	-0.014	0.3	0.083	-0.215	-0.155	-0.322	-0.154	-0.234	0.032	-0.116	-0.003	-0.209	0.113	-0.015	0.167	0.048	-0.173	0.18	-0.062	0.047	0.122	0.271	0.198	-0.052	-0.085	-0.074	-0.381	-0.117	0.186	0.027	0.157	-0.216	-0.05	-0.125	-0.074
KDM3A	PPI	1	17.938	-2.729	-1.951	0.471	-0.242	-2.445	1.462	-0.055	2.334	-0.312	1.211	-0.335	-2.282	2.52	1.246	0.523	-0.886	-1.291	1.562	0.134	-1.001	1.001	-1.861	0.136	-1.783	0.608	1.385	-1.675	-1.523	0.296	0.5	0.733	-0.7	1.271	0.173	0.07	-2.408	0.531	1.239	-1.15	0.817	0.347	0.723	-1.726	-0.201	0.622	-1.342	-0.425	-0.646	-0.126	0.834	0.328	0.015	1.391	-1.462	-0.651	0.316	1.002	-0.388	0.631	-0.135	0.121	-1.04	-0.355	-0.167	-1.154	-0.368	-0.459	-0.103	0	0.179	-1.566	0.324	1.416	-0.528	-0.594	-0.651	-0.491	0.401	-1.422	0.051	-0.01	1.167	-1.738	1.081	1.947	-1.092	-0.554	-0.575	-0.981	-0.529	-0.398	0.823	0.784	0.289	0.14	0.526	-0.699	-0.233	0.168	2.751	-0.464	-0.754	0.221	0.237	-0.668	-0.619	-1.328	-2.482	-1.535	-1.593	-0.237	0.542	1.331	-0.111	0.801	-1.423	0.083	-0.727	0.597	-1.701	0.507	-0.278	-1.037	0.232	0.606	-0.683	-0.705	-0.279	0.376	1.257	-0.385	1.592	0.375	-0.592	-0.762	-0.665	1.11	0.212	0.1	0.636	0.267	0.452	-1.027	-0.824	-1.885	-1.096	-0.142	-0.749	-0.785	-0.151	-1.119	-0.325	0.813	0.585	-0.485	-1.923	0.549	0.497	-0.561	-0.04	-0.779	0.666	-0.323	0.239	-1.176	0.072	-1.199	-0.159	0.926	0.405	-0.461	-0.246	-1.416	0.05	1.169	-0.256	0.76	1.355	0.397	0.434	2.038	1.917	-0.202	-0.569	-0.633	0.634	1.08	0.35	1.163	-2.013	-0.088	-0.199	-0.855	0.045	2.01	-0.572	-0.956	-1.073	0.637	-1.752	0.86	-0.724	-0.917	0.025	-0.439	-0.299	0.335	-0.362	-0.302	0.061	0.271	-0.291	0.094	-1.318	-0.448	0.753	1.979	-0.255	-0.302	-0.716	-0.959	0.087	-0.796	1.366	-1.498	-0.809	1.056	0.426	2	1.259	-0.625	0.2	0.835	-0.681	0.339	-0.891	-1.3	0.048	-0.5	0.265	0.046	-0.681	-0.774	0.528	-1.497	-0.071	-0.885	1.129	2.32	-1.111	0.152	-0.407	-0.7	-1.29	0.308
GABRB1	target	1	5.801	-0.654	-0.659	0.176	-0.053	-0.647	1.158	-0.581	2.421	-0.694	-0.139	-0.054	-0.367	0.394	0.153	0.587	0.005	0.204	0.189	-0.044	0.417	-1.035	0.276	0.013	0.516	0.846	0.8	-0.516	0.303	-0.248	-0.358	-0.051	0.093	0.112	-0.075	0.593	0.222	0.441	-0.292	0.311	0.037	-0.338	-0.124	0.012	-0.165	-0.198	-0.719	-0.2	0.689	-0.175	-0.105	0.713	-0.673	0.396	-0.194	-0.654	1.028	-0.234	0.029	-0.743	0.166	0.619	0.328	0.532	-0.14	-0.428	-0.225	0.752	-0.04	0.491	-0.86	-0.627	-0.122	-0.383	0.189	-0.099	-0.29	-0.461	0.287	0.432	0.479	0.526	-0.723	0.491	-0.312	1.296	0.383	-0.021	-0.344	-0.778	0.075	0.351	0.185	-0.174	0.026	0.263	-0.639	0.16	0.366	0.027	-0.45	-1.181	-0.381	0.03	-0.156	0.313	1.16	-0.197	0.647	-0.871	-0.335	0.058	-0.457	-0.249	0.04	-0.767	0.596	-0.064	0.227	-0.167	1.371	-0.299	-0.256	0.006	-0.818	0.326	0.044	-0.118	-0.11	0.147	0.143	-0.228	-0.001	0.485	-0.445	0.355	0.874	-0.554	0.022	-0.328	-0.487	0.369	-0.019	-0.426	-0.146	0.492	-0.021	-0.22	0.84	0.605	-0.418	-0.241	-0.271	-0.244	0.274	0.637	0.123	0.143	-0.824	-0.203	-0.053	0.297	-0.737	0.276	-0.056	0.385	0.576	-0.3	-0.37	0.411	0.261	-0.278	0.557	0.016	-0.034	-0.246	0.097	0.095	-0.626	0.266	0.275	-0.176	0.508	-0.294	-0.018	-0.076	0.796	0.04	0.356	0.36	-0.085	-0.026	0.725	-0.741	-0.164	0.62	-0.059	-0.405	0.484	-0.117	-0.25	1.124	0.583	0.885	0.325	-0.228	-0.444	0.296	0.321	0.062	0.336	-0.591	-0.593	0.192	0.439	-0.312	0.339	-0.047	0.516	-0.488	-0.78	-0.14	-0.253	-0.244	0.318	-0.064	-0.375	0.247	-0.172	0.272	0.114	0.166	-0.271	-0.107	0.296	-0.234	-0.06	-0.042	0.233	-0.649	-0.035	0.138	0.224	1.07	-0.255	0.619	-0.098	-0.176	-0.682	-0.258	0.566	-0.127	0.384	-0.381	0.484	0.336
TICAM1	PPI	1	12.81	1.928	-0.176	-3.472	0.411	-0.134	-1.396	-6.192	-5.134	0.151	-0.505	0.859	-1.654	1.82	-2.396	-0.74	0.443	-0.527	1.084	-5.76	4.833	0.978	0.453	1.053	-0.053	-0.471	0.263	3.107	-0.682	-0.079	-0.355	0.453	-1.25	0.696	0.138	0.343	0.254	-0.536	-0.421	-0.108	0.092	0.096	0.114	-0.39	0.753	1.438	0.428	-0.451	0.966	-0.106	0.553	0.384	0.435	-0.857	-1.644	-0.145	-0.185	0.213	0.673	-0.124	1.199	-1.008	0.291	-0.851	0.084	-0.579	0.106	-0.999	-0.164	-0.185	0.185	0.761	-0.454	-0.086	-0.229	0.298	0.063	1.932	-2.158	0.509	0.295	-0.066	0.681	0.062	-0.184	0.621	-0.831	-0.025	-0.307	0.064	0.88	0.875	-0.025	0.492	0.062	-1.351	0.917	0.511	0.032	-0.175	0.282	0.153	-0.19	-0.576	0.321	0.626	-0.212	-1.628	-0.348	0.571	-1.478	-0.611	0	-1.065	-0.359	-0.402	-1.562	0.562	1.176	1.517	0.922	-0.46	0.286	0.824	0.718	0.88	-1.068	-1.859	-0.692	0.518	1.285	1.285	0.668	0.019	-0.182	-0.567	-1.272	0.562	0.395	0.366	0.999	0.538	0.467	0.432	0.11	-0.011	0.024	-0.485	-0.609	-0.327	-0.043	-0.371	-0.045	-0.445	0.342	1.649	-0.548	-0.052	-0.092	0.861	-0.581	1.238	0.006	0.22	2.214	-1.333	-0.328	0.267	1.099	-0.388	-0.818	0.086	0.596	-0.397	-0.432	0.356	-0.045	-0.184	0.026	0.883	-0.787	-0.296	-0.859	-0.149	0.384	0.052	-0.506	0.492	-1.099	-0.261	-1.027	0.793	0.576	0.339	0.21	-0.464	-1.482	1.626	-1.252	0	-1.313	-1.314	1.476	-0.043	-1.078	0.404	0.175	0.378	-0.415	0.631	0.809	-0.323	0.968	0.169	0.734	0.275	-1.091	0.006	-0.665	-0.576	-0.012	-0.545	0.37	-0.803	0.471	0.113	-1.224	0.492	-0.622	0.601	-0.595	0.828	-1.338	-0.209	0.373	1.595	-0.598	-0.742	-0.864	0.099	0.927	-0.256	0.772	0.029	0.236	-0.535	-0.231	1.213	1.532	1.621	0.592	-0.484	0.046	0.01	-1.547	-0.982
SCAMP2	PPI	1	4.322	-0.148	-0.986	-0.985	0.534	-0.741	-0.092	-0.589	0.625	-0.611	0.087	0.106	0.374	-0.121	-0.245	-0.266	-0.438	0.137	0.1	-0.135	-0.149	-0.178	-0.244	-0.097	0.479	-0.066	1.383	-0.119	-0.362	0.407	-1.294	-0.411	0.508	0.007	-0.094	-0.742	-0.666	0.049	-0.325	-0.604	-0.637	-0.67	0.73	0.446	0.206	-0.111	0.407	0.337	-0.023	0.409	0.075	0.028	-0.089	-0.496	-0.047	0.099	-0.203	0.342	-0.443	0.329	-0.272	0.179	0.37	-0.039	0.392	0.429	0.161	-0.195	-0.119	-0.569	0.656	0.476	-0.256	-0.106	0.015	1.209	-0.344	-0.589	-0.103	0.098	0.56	-0.484	-0.237	0.125	0.423	0.695	0.57	0.854	0.265	0.32	0.327	-0.458	0.173	-0.175	-0.454	-0.34	-0.462	-0.195	-0.376	0.202	0.304	0.336	-0.051	0.324	-0.208	-0.113	-0.02	-0.403	0.581	0.037	-0.371	0.49	-0.276	0.245	-0.071	-0.616	-0.373	0.452	0.542	0.113	0.191	0.498	0.182	0.278	-0.659	-0.278	-0.119	0.814	0.16	-0.191	-0.398	-0.042	-0.5	-0.373	-0.204	0.36	-0.203	0.796	0.431	-0.438	0.368	0.277	0.33	-0.107	0.329	0.029	-0.133	0.099	0.034	0.561	-0.709	-0.278	-0.402	-0.406	-0.381	-0.177	-0.423	0.105	0.129	0.536	-0.456	-0.117	-0.341	0.096	0.226	-0.311	-0.304	-0.5	-0.078	0.794	0.168	-0.233	0.138	0.309	0.134	0.499	0.017	-0.371	0.648	-0.537	-0.039	-0.338	-0.211	0.248	0.167	0.684	-0.01	0.264	-0.231	0.294	0.507	0.129	-0.836	-0.036	0.287	0.381	-0.482	0.249	0.07	0.257	0.177	-0.055	-0.317	0.303	-0.17	0.245	-0.337	-0.053	0.347	0.22	0.443	0.344	0.714	0.502	-0.354	-0.086	0.197	0.528	0.868	-0.038	-0.245	-0.194	0.066	-0.271	0.676	0.618	-0.083	-0.024	-0.589	-0.281	-0.014	0.024	0.371	-0.116	-0.375	-0.518	-0.051	0.005	-0.401	-0.875	0.188	0.213	0.282	0.178	-0.269	0.004	-0.642	0.272	-0.306	0.272	0.367	0.344	0.26	-0.158	0.209	0.512
SLC22A11	target	1	8.138	0.062	-1.591	-1.506	-0.342	-2.238	-0.917	-1.174	2.214	-2.5	0.118	-0.957	0.522	-0.856	-0.996	-0.062	-0.074	0.211	0.046	-0.865	-0.173	-2.112	-0.457	0.674	0.401	-0.509	0.195	0.103	-0.325	0.077	-0.892	-0.145	0.685	-0.075	0.015	0.144	-1.061	0.129	-0.445	-0.116	-0.919	-0.025	1.697	-0.415	-0.674	0.429	0.741	-0.075	0.264	0.344	-0.277	0.244	-0.033	-0.441	-0.157	0.647	-0.109	1.36	-0.708	-0.446	-0.32	-0.019	1.112	-0.199	0.29	0.075	0.528	-0.167	0.544	-0.922	1.086	0.665	-0.315	0.655	0.268	0.177	0.66	0.715	1.018	-0.819	-0.188	0.372	-0.101	-0.281	0.909	-0.119	-0.157	0.294	1.264	0.319	-1.119	-0.262	0.092	-0.25	0.069	0.574	-0.945	0.109	-0.682	0.362	0.561	-0.195	-0.465	0.614	0.464	0.757	-0.326	0.014	-0.605	-0.644	0.078	0.28	-0.482	-1.328	0.086	0.765	-0.332	-1.065	0.073	-1.137	-0.004	-0.129	-0.59	0.289	-0.1	0.232	-0.654	-0.464	-1.015	-1.273	0.272	0.33	0.627	-0.992	0.842	0.004	0.094	0.902	0.151	-0.402	-0.618	0.378	-0.655	-0.487	0.275	0.333	-0.527	-0.279	0.286	-0.238	0.439	0.07	-0.144	-0.87	-0.413	0.466	0.076	-0.123	-0.112	0.208	-0.48	0.788	0.028	0.487	-0.156	-0.37	0.216	0.598	0.55	0.675	0.673	-0.199	0.085	0.401	0.204	-0.215	-0.515	0.213	-0.121	-0.335	0.472	0.962	0.68	0.881	0.013	-0.126	-0.661	0.072	0.551	-0.076	0.009	-0.033	0.464	-0.307	0.38	0.335	0.506	0.359	-0.33	0.319	0.467	0.277	0.087	0.357	0.198	0.062	-0.525	0.987	-0.8	0.352	-0.668	0.136	0.796	-0.594	0.16	0.023	0.444	0.437	-0.263	-0.43	0.252	0.249	1.009	-0.33	-1.193	0.697	0.142	-0.175	-1.169	0.114	0.057	0.813	0.916	-0.316	-0.824	-0.818	0.455	0.457	0.139	0.02	1.094	-0.393	-0.734	0.034	-0.281	1.317	0.404	0.626	0.804	0.605	-0.251	0.292	-0.825	-0.048	0.206	-0.414
NUP133	PPI	1	17.912	-1.496	-5.381	-1.582	-0.02	-0.554	-0.001	0.175	3.195	0.437	1.559	0.866	-0.778	0.569	-0.306	-0.653	0.069	-0.516	0.34	0.321	0.144	-1.082	-1.133	0.364	-0.985	-1.858	1.177	0.275	0.114	-0.754	-0.751	0	-1.87	-0.603	-0.027	0.195	0.091	1.1	-0.136	0.031	-0.059	0.164	1.01	0.046	1.314	-0.829	-1.666	-0.415	0.999	-1.239	-1.398	0.224	0.965	-0.857	0.942	0.392	-0.378	0.946	-0.754	-0.394	-0.738	0.375	-0.066	-0.2	0.236	0.272	-0.31	0.285	0.786	0.915	-0.187	0.661	-1.183	-0.733	0.014	0.746	0.998	1.829	-0.827	-0.112	0.094	0.021	1.112	-0.337	-1.011	1.055	-0.346	-0.499	-0.364	-0.717	-1.134	-0.143	-2.897	0.982	0.457	-1.284	-1.229	-0.639	-0.619	0.07	-1.662	1.434	-1.355	0.64	0.239	2.312	-0.471	-1.084	0.913	-2.449	0.239	-1.614	-0.117	-1.125	0.453	0.336	-1.15	-0.827	0.959	-1.043	-2.48	0.467	-0.133	0.495	-0.103	-0.318	-0.762	-0.005	2.214	-1.162	-0.861	-0.855	0.589	1.193	-0.714	-1.118	-0.882	2.364	0.109	-0.419	-0.084	-0.088	-0.472	0.283	0.539	-0.584	0.083	-0.037	0.849	-1.721	-0.558	-1.276	0.222	0.384	-0.632	0.871	0.201	0.934	-0.059	-0.404	-0.135	-0.012	0.114	0.413	-0.809	-0.046	1.124	0.294	-0.198	0.366	-0.187	-0.149	-0.618	-0.354	0.721	0.062	0.215	-0.743	-0.295	0.243	0.444	0.466	1.443	0.536	-0.695	0.16	-0.2	-0.278	-0.461	-0.034	-0.279	0.848	1.123	-0.545	0.017	-1.098	-0.145	1.085	-1.415	0.617	2.292	0.029	1.09	-1.351	0.315	0.594	0.759	0.011	-1.014	0.424	0.279	1.215	0.119	0.885	-0.133	1.731	-0.767	0.674	0.89	0.793	0.615	-0.246	-2.013	-0.595	0.529	-1.326	1.246	-0.819	-0.537	0.126	-1.575	1.746	0.462	-0.963	-0.944	1.865	-1.052	-1.115	1.654	1.592	0.118	-0.867	-0.077	-0.818	-0.968	2.106	-0.634	-0.608	0.872	0.699	-0.677	0.232	0.927	-0.115	0.238	0.213
TTN	PPI	1	602.386	-159.041	308.457	339.222	-14.375	85.151	-46.619	4.655	-10.451	-18.534	-3.913	11.012	12.446	-17.107	-20.548	-17.164	-1.526	-3.17	-3.36	3.65	-6.278	-15.127	7.381	-8.502	0.945	-16.7	-3.443	5.865	1.138	2.54	0.301	0.974	-4.141	0.256	3.303	0.354	-2.061	1.096	-3.4	-2.71	0.574	-0.143	-0.781	1.138	-0.392	-0.497	-0.074	-0.179	2.54	0.028	0.345	-0.037	-0.661	-0.966	0.622	0.262	-0.709	-0.303	-1.914	0.215	1.084	-1.658	1.099	-0.992	-0.25	-0.742	-0.077	-0.729	1.701	-0.9	0.125	1.048	-0.067	-1.889	-0.193	0.935	-0.836	-0.296	-0.086	0.489	0.037	-1.195	1.729	-1.248	0.589	0.086	0.328	0.519	0.391	-0.587	0.053	0.463	-0.199	-0.038	0.718	-0.33	-1.112	0.002	0.379	0.388	-0.569	0.288	0.101	0.59	0.377	0.052	-0.5	-0.633	-0.366	-0.126	-0.391	0.294	0.283	-0.222	0.105	-0.209	0.475	0.037	0.394	-0.029	-0.233	-0.054	-0.431	0.121	-0.069	0.09	0.249	-0.303	0.586	0.367	0.358	-0.219	0.036	-0.008	0.356	-0.113	-0.529	0.336	-0.476	-0.309	-0.016	0.091	-0.085	0.246	0.181	0.136	-0.479	0.409	-0.062	0.131	0.438	-0.244	0.077	0.239	-0.294	0.169	0.077	-0.153	0.167	0.401	0.068	0.177	-0.125	-0.076	0.272	0.081	0.176	-0.069	0.101	0.093	-0.314	0.025	-0.193	0.434	-0.029	0.234	0.238	0.243	-0.209	-0.083	0.536	-0.164	-0.07	0.399	-0.247	-0.036	-0.595	-0.173	-0.218	-0.14	-0.008	0.015	-0.288	-0.242	-0.045	-0.06	-0.244	-0.145	-0.033	0.045	0.003	0.229	-0.049	-0.131	-0.161	-0.276	-0.174	0.288	-0.233	-0.14	-0.04	-0.395	-0.126	0.283	-0.152	0.089	0.272	-0.201	0.057	0.196	0.154	0.316	0.206	0.005	0.066	0.247	-0.228	-0.109	-0.083	0.192	-0.108	-0.023	0.097	0.357	-0.179	0.015	0.032	0.071	0.051	0.112	0.019	-0.089	-0.128	-0.049	0.058	-0.143	-0.167	-0.081	0.056	0.167	-0.047	0.09	0.005	0.147	0.048	-0.313
DUSP26	PPI	1	2.815	-0.438	-0.824	-0.801	-0.246	0.123	-0.148	-0.083	0.171	-0.343	-0.193	0.188	0.518	-0.448	0.947	-0.942	0.797	-0.356	0.126	-0.387	-0.858	-0.692	1.093	-0.406	0.679	0.757	-0.03	0.443	0.083	0.458	-0.631	-0.093	-0.002	0.292	-0.021	0.233	-0.066	-0.168	-0.286	-0.141	0.326	-0.213	-0.03	0.041	0.007	-0.072	0.137	0.219	0.31	0.608	-0.357	-0.062	-0.204	-0.12	-0.03	-0.067	-0.211	0.119	-0.067	0.12	-0.347	-0.036	-0.353	-0.27	0.2	0.332	-0.309	-0.084	-0.07	0.185	-1.045	-0.25	0.181	-0.025	0.278	-0.568	-0.244	-0.106	0.148	0.201	0.217	0.038	0.086	-0.154	0.91	0.095	0.007	-0.144	0.284	0.057	0.147	0.129	-0.1	0.579	-0.477	-0.316	-0.095	-0.015	0.184	-0.293	0.139	-0.02	-0.044	0.254	-0.33	0.198	0.203	-0.389	0.31	-0.122	0.57	0.415	-0.543	-0.056	0.049	0.46	0.11	0.911	0.035	0.567	0.5	-0.249	-0.195	-0.074	0.498	-0.337	0.026	-0.028	-0.512	-0.429	0.172	0.111	0.549	-0.085	-0.11	0.2	-0.144	-0.416	0.247	0.133	-0.181	0.495	0.233	0.26	0.046	0.303	-0.209	-0.19	-0.257	0.5	0.406	-0.14	0.244	-0.193	0.324	0.264	-0.644	-0.194	0.397	-0.203	0.213	-0.298	0.06	-0.07	-0.018	-0.014	-0.27	-0.146	0.028	-0.347	-0.267	-0.354	-0.794	0.227	0.345	0.397	-0.385	-0.205	-0.236	-0.114	-0.442	-0.486	0.067	-0.29	0.251	0.25	0.462	0.389	0.316	0.23	-0.104	-0.253	-0.116	0.063	0.308	-0.196	0.104	0.009	0.056	-0.226	-0.176	-0.065	0.01	0.436	0.087	0.316	0.314	-0.023	0.031	-0.229	-0.074	-0.26	0.116	0.289	-0.211	-0.273	0.173	-0.272	0.344	-0.02	-0.42	0.192	0.386	-0.042	-0.209	0.235	0.131	0.299	-0.087	-0.07	0.034	-0.243	-0.242	0.059	-0.081	0.303	-0.3	-0.167	-0.22	-0.278	0.312	0.598	0.098	-0.236	0.211	0.277	-0.132	0.226	-0.17	0.308	0.259	0.141	0.248	-0.248	0.072	-0.057
PDE1B	target	1	7.548	-1.403	-2.318	-0.179	-0.84	-1.714	-0.057	0.518	0.087	-0.21	-0.312	0.128	-0.419	-0.129	-0.323	-0.331	-0.31	-0.231	-0.106	-0.265	-0.039	-0.301	-0.367	-0.595	-0.606	0.012	-0.54	0.332	-0.38	-0.326	-0.232	-0.166	-0.7	0.505	-0.018	-0.23	0.196	-0.364	-0.123	0.878	-0.592	0.316	-0.776	-0.327	0.877	-1.013	-0.227	-0.222	-0.058	-0.219	0.412	0.904	0.344	-0.728	-0.191	0.146	0.274	0.129	-0.284	0.196	0.383	0.128	0.124	0.258	0.408	0.622	-0.118	-0.78	-0.474	0.675	0.611	-0.097	-0.408	-0.48	-0.023	0.245	-0.791	-0.576	-0.837	0.966	-0.125	-0.585	-0.848	-0.058	0.977	-1.087	-0.33	0.492	-0.559	0.589	0.161	0.653	1.312	-0.113	0.371	-0.239	0.697	-0.3	-0.391	-0.268	0.477	-0.995	0.469	0.302	0.191	-0.013	0.512	-0.114	-0.122	0.339	0.003	0.401	-0.847	0.998	-0.584	0.602	-0.82	0.191	-0.987	-0.521	0.544	-0.112	0.569	0.964	0.397	-0.18	0.29	0.309	0.555	0.788	0.88	-0.545	0.187	-1.23	-0.408	0.246	0.495	0.281	-0.028	0.567	0.041	-0.021	-0.06	0.975	0.482	-0.484	-0.28	-0.578	0.346	-0.232	-0.354	1.11	0.072	0.861	0.003	-0.045	-0.332	-0.796	1.331	0.067	-0.372	0.476	-1.02	0.589	-0.029	-0.89	-0.514	-0.589	-0.163	0.144	-0.66	0.93	-0.334	0.443	0.16	0.018	0.399	0.071	0.421	-0.939	-0.444	-0.212	-0.055	-0.258	-0.505	-0.073	0.405	-0.289	0.733	0.368	-0.454	-0.625	-0.004	-0.34	-0.416	-0.423	0.144	-0.244	0.657	-0.216	-0.904	0.474	0.062	0.015	-0.242	0.236	0.27	0.343	0.14	0.918	0.145	-0.085	-0.436	0.05	0.114	0.072	0.233	0.159	-1.705	-0.821	0.349	-0.637	-0.053	-0.045	-0.658	0.49	0.292	0.273	0.291	0.291	-0.592	-0.591	0.443	-0.294	0.142	0.148	0.328	0.585	0.524	0.281	-0.957	0.715	0.412	0.267	-0.217	0.578	-0.635	-0.473	0.559	0.541	0.956	0.228	1.003	-0.658	-1.543	-0.405
PPFIA2	PPI	1	21.114	-2.576	-7.877	-1.911	-1.629	-1.551	0.067	4.886	-1.797	3.771	-2.309	0.404	1.052	-3.39	-2.181	-2.321	0.937	-0.41	-0.054	-1.174	2.701	0.116	0.779	-2.878	-1.457	-0.298	1.204	0.795	1.458	1.822	-0.319	1.409	-1.113	0.142	0.78	-0.274	1.376	2.001	-2.471	0.076	-0.609	1.219	-0.44	1.883	-0.69	-1.238	-0.642	-0.556	3.153	0.677	1.262	1.125	0.733	-1.5	-0.354	-0.901	-0.854	-1.879	-0.141	0.591	-1.468	0.506	-0.797	0.052	0.76	-0.951	-0.604	0.796	0.648	-0.52	-2.646	-0.77	-0.585	-2.324	1.4	0.889	-0.478	-0.351	-0.879	3.969	0.828	2.484	-2.256	-1.741	-1.255	0.455	0.012	-0.349	2.065	-0.975	1.714	0.706	0.52	1.708	-0.184	3.02	0.125	0.746	-3.37	-0.32	0.279	1.311	0.273	-0.702	-1.829	3.386	-1.264	1.078	1.121	0.229	-1.155	-1.812	-0.142	-2.76	-1.659	0.194	2.482	-0.114	0.446	-0.593	-0.186	-2.026	-0.513	-1.593	-0.272	0.943	0.278	-2.197	0.808	2.782	0.628	-0.121	2.079	2.41	1.268	0.484	-1.045	-1.381	2.734	-1.991	-0.514	-0.241	-1.275	1.07	2.34	1.878	-0.331	-1.12	1.229	-0.72	0.415	-0.599	0.542	2.31	-2.746	-2.435	-1.418	0.226	1.406	-1.067	-0.685	0.434	-1.604	-1.162	-1.388	-0.477	-1.745	-0.785	1.599	1.42	1.372	-1.407	0.061	-2.68	-1.522	-0.528	-1.888	-1.304	-1.679	2.303	1.347	0.428	1.4	-0.798	-0.147	-1.773	-0.334	0.257	-0.177	-0.556	1.701	-0.771	2.822	-2.52	0.321	1.709	1.479	1.381	-0.182	-0.059	1.171	-0.346	0.352	0.577	-1.146	-1.954	1.122	-0.779	0.227	-0.984	-2.472	1.707	0.142	0.579	0.066	1.243	-0.794	2.419	-0.165	1.367	0.843	0.998	-0.429	1.497	-0.243	0.723	0.25	-0.205	-0.603	-1.02	-0.865	1.605	0.077	-1.892	1.439	-0.288	0.601	0.457	0.646	1.507	-1.734	1.796	-0.363	1.232	1.731	-0.237	1.388	-0.732	-1.339	-1.261	-2.057	1.869	0.238	0.747	0.61	-0.434
EPCAM	PPI	1	3.942	-1.234	-0.567	0.005	-0.296	-0.785	0.515	-0.164	0.782	-0.651	0.229	-0.016	-0.011	0.566	-0.026	0.665	0.539	-0.24	-0.413	0.463	0.007	-0.05	-0.96	-1.712	1.22	0.186	-0.044	-0.178	-0.099	0.016	-0.123	0.096	0.524	-0.339	0.59	-0.115	0.241	0.008	-0.04	-0.207	-0.212	-0.412	-0.123	0.06	-0.061	-0.133	-0.036	0.038	-0.368	0.281	0.648	-0.105	1.086	0.121	0.164	-0.519	-0.209	-0.023	-0.035	0.271	0.608	-0.52	-0.01	-0.116	0.348	0.598	0.075	0.047	0.027	-0.069	0.127	0.107	-0.466	-0.148	-0.738	-0.109	0.169	0.086	-0.135	-0.253	-0.546	0.292	-0.426	-0.364	-0.476	-0.321	0.065	-0.198	-0.401	-0.366	0.322	-0.55	-0.466	0.487	-0.164	0.413	0.233	0.037	-0.339	-0.111	0.061	-0.002	0.025	0.258	0.553	0.605	0.478	0.035	0.243	-0.385	-0.235	-0.112	-0.089	0.139	-0.034	-0.014	-0.123	0.062	-0.157	-0.656	-0.251	0	0.444	0.091	-0.166	-0.358	0.179	-0.054	-0.567	0.106	0.336	0.04	0.155	-0.001	-0.514	-0.379	-0.061	0.107	-0.004	-0.186	-0.605	-0.267	-0.307	0.284	0.101	-0.706	-0.009	0.163	0.057	0.146	-0.375	0.473	0.351	0.007	0.168	-0.054	-0.201	-0.112	0.84	0.247	0.319	0.517	-0.104	0.147	0.193	0.231	-0.218	-0.036	0.081	0.23	0.153	0.056	0.015	0.34	-0.233	0.176	-0.294	0.293	0.274	-0.02	0.323	-0.459	0.04	-0.101	-0.032	-0.173	-0.174	-0.431	-0.432	-0.193	-0.358	-0.043	0.272	0.125	0.17	0.027	0.229	0.008	0.028	-0.649	-0.014	-0.081	0.012	0.263	-0.35	0.011	0.447	-0.129	0.219	0.087	0.159	1.099	-0.227	-0.393	-0.09	-0.054	-0.178	0.11	-0.004	0.216	0.593	0.309	0.674	-0.447	-0.459	0.181	-0.824	0.258	0.499	0.414	0.172	0.459	-0.046	-0.185	0.286	-0.053	-0.25	-0.303	0.674	0.28	0.229	-0.148	-0.552	0.124	-0.703	-0.112	-0.37	0.362	-0.188	-0.042	0.603	-0.089	-0.26	-0.267	-0.033	1.065
FMO2	PPI	1	5.707	-1.203	-1.082	0.319	-0.449	0.418	0.44	0.386	2.051	-1.04	0.201	-0.073	-0.648	0.949	0.343	0.376	-0.468	-0.229	0.546	0.202	-0.082	0.023	-0.355	0.332	0.225	0.43	0.459	0.335	0.256	0.365	0.068	-0.102	-0.234	0.046	-0.096	0.587	-0.242	0.175	0.201	-0.192	0.4	0.844	-0.22	0.018	0.218	0.209	0.473	0.467	-0.086	0.158	-0.514	-0.055	-0.157	-0.234	-0.478	-0.632	-0.235	-0.11	-0.367	-0.04	-0.564	0.252	0.088	0.391	0.342	0.073	0.007	0.457	-0.068	0.241	0.377	0.056	0.261	0.187	-0.112	0.093	0.342	0.194	-0.255	0.065	0.184	-0.038	-0.006	-0.234	0.312	-0.541	-0.308	0.165	-0.004	-0.156	0.2	0.409	-0.15	-0.096	0.736	-0.055	-0.105	-0.01	0.173	0.706	0.108	0.542	-0.042	0.531	-0.023	0.048	-0.157	0.114	0.156	0.71	0.307	-0.044	-0.729	-0.407	-0.013	0.375	-0.413	0.051	-0.297	0.014	-0.345	-0.116	-0.247	-0.126	-0.842	-0.558	-0.009	-0.21	-0.361	-0.618	-0.014	-0.551	0.612	-0.65	0.397	0.534	0.297	-0.392	-0.492	-0.111	0.749	0.356	-0.226	-0.349	0.601	-0.218	0.414	0.074	-0.995	0.514	-0.332	-0.411	-0.434	0.621	-0.306	-0.114	0.681	-0.245	-0.314	0.802	-0.336	0.694	-0.669	-0.229	-0.652	0.337	-0.335	-0.058	0.151	-0.28	-0.754	-0.219	-0.262	-0.685	-0.077	0.346	0.509	-0.013	0.282	-0.047	0.05	-0.36	0.428	-0.197	-0.002	-0.574	-0.365	0.026	0.424	-0.016	-0.17	0.441	-0.736	-0.488	-0.245	0.057	-0.657	-0.649	0.025	0.134	-0.183	0.827	0.355	0.783	0.295	-0.003	-0.454	0.326	0.101	-0.796	0.032	0.305	0.005	0.199	-0.199	0.639	0.35	-1	0.328	0.498	-0.287	0.212	0.005	-0.063	0.131	-0.746	-0.46	-0.231	0.526	-0.006	0.391	-0.108	-0.251	0.183	0.143	0.271	0.034	-0.688	-0.425	-0.694	0.765	0.794	-0.364	-0.351	0.489	-0.106	-0.269	0.074	-0.437	0.148	0.15	-0.713	0.311	0.269	0.416	-0.074
SCP2	PPI	1	7.388	-1.206	-0.788	-0.578	0.055	-0.913	0.137	-0.407	0.655	-0.807	0.02	0.307	0.396	0.265	0.671	0.844	0.796	0.523	-1.347	1.055	-0.384	0.708	-1.822	-0.549	1.397	0.444	-0.291	-0.098	0.808	0.427	-1.014	-0.278	-0.243	-0.647	0.73	0.672	-0.395	0.324	0.184	-1.484	0.601	-0.246	-0.186	-0.562	0.144	1.666	0.398	-0.445	0.605	-0.166	-0.825	0.557	0.536	0.225	0.609	-0.521	-1.036	1.33	-0.961	0.296	-0.03	0.089	-0.237	-0.599	0.39	-0.559	-0.697	0.516	0.386	-0.441	0.466	-0.329	0.199	-0.703	0.645	1.016	-0.456	0.101	0.278	-0.313	-0.584	0.217	-0.064	-0.189	-0.456	0.238	0.455	-0.261	0.199	-0.283	0.642	0.944	-0.147	0.66	0.2	-0.079	0.01	0.241	0.055	0.003	-0.441	0.849	1.076	0.447	-0.847	-0.366	-0.953	-0.119	0.141	1.141	-0.551	0.78	-0.29	0.057	-0.504	-0.23	0.051	0.634	-0.805	0.481	-0.288	-0.226	0.02	0.292	0.313	-0.252	0.643	0.001	-0.866	0.694	0.265	-0.567	0.022	-0.154	-0.114	0.526	0.059	0.213	0.34	-0.058	0.355	1.311	0.478	-0.282	-0.227	0.004	-0.23	-0.073	-0.711	0.206	-0.764	0.482	0.578	0.21	0.339	0.374	0.513	-0.152	-0.353	0.098	-0.202	-0.278	0.258	-0.153	-0.497	-0.008	0.18	0.797	-0.566	-0.255	0.263	0.068	-0.429	-0.503	0.92	0.27	0.746	0.769	-0.31	-0.201	1.574	-0.03	-0.395	0.905	-0.652	-0.441	0.617	-0.474	-0.343	-0.325	0.188	-0.196	-0.025	-0.052	0.522	-0.244	0.299	0.412	-0.668	-0.038	-0.762	0.287	0.197	-0.23	-0.597	0.919	0.457	0.391	-0.339	-0.063	-0.558	-0.009	-0.148	-0.496	-0.232	0.145	-1.171	0.368	-0.39	0.644	-0.086	0.413	0.492	0.323	0.45	-0.611	0.072	0.272	0.388	0.513	0.349	-0.378	0.565	-0.398	-0.343	-0.571	0.475	0.094	-0.191	-0.349	0.047	-0.388	-0.131	-0.018	-0.355	-0.06	0.276	-0.086	0.355	0.162	0.109	-0.139	0.734	0.377	0.402	-0.687
PHC3	PPI	1	18.712	6.004	-3.422	-3.7	-0.316	4.317	-0.855	-6.424	-4.84	4.655	-2.677	0.363	-4.911	2.723	-3.315	-1.575	-1.281	-1.179	1.773	-3.34	-1.965	-1.674	0.224	2.834	3.056	-3.132	0.104	0.523	1.37	-0.561	-0.971	-0.019	2.269	1.656	-0.875	-3.384	-0.378	1.268	-0.666	0.394	-1.549	-3.277	0.583	2.258	0.893	0.628	0.994	1.007	-0.095	-0.021	-0.163	1.088	-0.396	-1.062	1.03	0.231	-0.843	0.974	0.8	0.604	-0.182	-1.047	-0.989	0.536	0.711	0.098	0.777	0.933	2.058	-0.408	0.141	0.238	0.323	0.428	-1.558	-0.922	-1.281	-0.392	-0.056	-0.722	0.785	-0.152	1.568	-0.219	1.217	-0.326	-1.376	-0.539	0.326	2.064	-2.45	-1.384	0.611	-0.606	0.225	-0.35	0.953	0.326	-0.697	-1.901	3.498	0.779	0.448	1.468	1.228	-0.015	1.835	2.259	-0.062	0.6	0.894	-1.327	0.942	-1.727	-0.755	0.388	0.409	0.469	-0.426	-0.295	0.192	0.278	-2.204	0	2.313	0.856	-1.229	-0.827	0.136	1.035	-0.898	-1.148	0.333	0.688	-0.298	-0.204	-0.507	-0.168	-1.792	-0.288	-0.143	1.617	-0.704	-0.839	1.028	0.189	1.242	0.453	0.167	0.525	0.627	1.021	0.126	1.09	0.202	-2.511	1.145	0.17	-1.858	0.246	-0.078	-0.956	0.302	-0.551	1.45	1.255	0.013	-0.052	-1.472	-0.487	-0.736	0.19	0.786	0.012	-1.001	0.891	1.359	-0.967	0.346	-1.847	1.609	-0.705	0.873	0.146	1.119	-0.025	-1.996	-1.108	-1.274	-0.908	-1.523	-0.941	0.883	-0.712	-1.343	0.709	-0.464	-0.725	-0.094	-0.334	0.379	-1.04	-1.223	0.119	0.845	0.133	0.889	0.394	1.526	-1.616	-0.469	-0.044	-0.62	-0.589	0.047	0.143	1.292	-0.339	-0.52	-0.399	0.317	-1.814	0.517	-0.185	0.938	-0.541	-0.113	1.073	0.887	0.618	1.23	-0.712	-0.464	0.468	1.651	0.647	-0.874	-1.304	-0.027	-0.127	-1.584	-2.199	-0.015	1.085	-0.44	0.567	-0.278	-0.568	-0.033	0.373	0.648	-1.248	0.29	-0.962	-0.157	1.244
HSPA1L	PPI	1	8.74	-1.809	-0.774	0.364	0.101	-1.341	0.755	0.424	1.479	-1.445	0.062	0.152	0.285	0.951	-0.092	1.623	1.365	-0.964	-0.533	1.191	0.001	-0.143	-0.552	-0.458	1.159	1.701	-0.488	-0.603	1.049	0.592	-0.31	0.133	0.949	-0.396	-0.671	-0.211	0.575	-0.59	1.229	-0.092	0.503	0.145	-1.505	0.349	-0.572	0.022	0.29	-0.424	-0.116	-1.284	0.288	1.126	0.321	0.51	0.387	0.184	-0.229	0.728	-0.403	-0.517	0.196	-0.335	0.34	-0.446	1.286	-0.187	0.716	0.328	-0.034	0.06	-2.341	0.417	-0.163	1.509	1.144	-1.834	-0.227	-0.88	0.171	0.638	-1.08	-0.714	-0.294	-0.487	-0.403	0.406	0.279	0.435	0.604	0.94	-0.442	2.1	1.479	0.725	1.479	0.826	1.289	-0.112	0.597	-0.883	-0.101	0.069	0.016	0.661	0.18	0.37	-0.419	-1.009	0.116	-1.485	-0.636	1.385	0.349	-1.191	1.057	0.785	-0.635	-0.548	-0.226	-0.938	-1.375	0.103	-0.476	1.219	0.095	-1.165	-1.288	-1.027	-0.101	0.681	0.128	1.159	0.608	-0.699	0.055	-0.306	1.464	-0.644	0.326	0.869	0.027	-0.16	0.158	-1.833	-0.24	-1.054	-1.946	1.476	0.848	1.281	-1.102	-0.569	1.19	1.312	-0.486	-0.863	0.36	1.105	-1.406	0.788	0.374	0.725	0.458	-0.114	0.333	-1.714	1.274	-1.601	-0.392	0.65	-0.82	-1.728	0.762	0.315	-0.989	-0.695	1.129	1.216	1.373	-1.305	0.449	1.093	0.096	-1.521	1.963	-0.758	0.134	-0.099	1.862	1.129	-0.332	0.004	0.001	-0.399	-1.516	0.063	1.299	0.736	0.068	-0.15	-0.753	0.324	0.031	0.203	-0.361	-1.615	0.855	-0.95	-0.125	0.434	0.293	1.394	-0.83	0.425	0.607	0.078	-0.764	0.438	1.072	-0.596	1.429	0.808	-0.173	0.555	-0.45	-0.459	-0.674	-0.23	1.551	-0.783	-0.588	0.575	-1.805	0.973	-0.537	1.461	-0.987	-0.764	0.109	-0.679	1.28	-0.057	-0.301	0.728	0.705	0.859	1.864	0.443	0.344	2.285	-1.377	-0.21	0.543	0.102	-1.49	-0.077
CRYZ	target	1	4.574	-0.836	-0.323	-0.359	-0.218	0.158	0.055	-0.017	1.363	-1.475	0.244	0.329	-0.152	-0.016	0.013	0.56	0.368	0.109	-0.667	0.76	0.226	-0.549	-0.88	-0.283	0.68	0.686	-0.24	0.1	-0.081	0.339	0.072	0.244	0.238	-0.418	0.305	-0.315	0.421	0.234	0.199	-0.811	0.083	-0.301	-0.182	-0.11	0.447	0.37	0.146	-0.105	-0.528	-0.177	0.332	-0.17	0.009	0.364	0.517	-0.058	-0.358	0.604	-0.442	-0.666	0.086	0.417	-0.657	-0.517	0.027	-0.13	0.469	0	0.149	0.081	0.635	-0.101	-0.436	0.098	0.221	0.032	0.12	0.648	0.197	-0.314	0.476	0.555	-0.354	0.114	-0.244	0.194	0.77	0.089	0.063	0.265	0.139	0.532	-0.268	0.11	-0.81	0.223	0.441	-0.369	0.871	0.446	-0.036	-0.106	-0.078	-0.143	0.403	0.739	-0.141	0.057	-0.425	-0.094	0.183	0.208	-0.209	0.807	-0.308	0.16	-0.116	0.128	-0.356	-0.536	-0.677	-0.392	0.213	0.039	0.317	0.133	0.243	0.177	-0.103	-0.834	-0.532	0.789	-0.352	-0.299	-0.128	-0.224	-0.156	0.202	-0.447	0.728	0.463	-0.552	0.099	-0.481	-0.345	-0.308	0.369	0.251	0.167	-0.651	-0.194	-0.189	0.399	-0.226	0.116	-0.469	0.278	-0.562	-0.005	-0.049	-0.367	0.41	0.129	0.196	0.45	-0.48	0.278	0.699	-0.694	-0.403	0.104	-0.251	-0.102	-0.325	0.426	-0.046	-0.477	0.28	-0.458	-0.732	0.378	-0.349	-0.283	0.192	0.505	-0.057	-0.028	-0.565	-0.055	-0.015	-0.286	-0.137	0.523	-0.358	-0.365	-0.297	-0.082	0.266	-0.502	0.628	-0.313	0.007	-0.099	-0.262	-0.543	-0.1	-0.475	-0.358	-0.029	-0.143	0.15	-0.444	0.228	0.311	0.225	-0.321	0.138	0.283	-0.419	-0.393	0.112	0.139	-0.076	-0.069	0.04	0.315	0.095	0.213	0.032	-0.17	0.142	0.46	0.04	-0.003	-0.824	0.075	0.222	0.009	-0.032	0.259	-0.656	-0.214	-0.06	0.135	-0.046	0.217	-0.173	0.1	-0.222	-0.397	0.394	0.334	-0.264	-0.252	0.591	-0.305
MRTO4	PPI	1	3.358	-0.794	-0.315	-0.166	-0.023	-0.388	0.07	0.664	0.488	0.307	0.674	0.394	-0.172	0.431	0.364	-0.127	0.165	0.292	0.088	-0.097	0.038	-0.27	-0.163	-0.011	-0.445	0.346	-0.088	-0.179	0.109	0.499	0.142	0.491	-0.227	-0.016	-0.146	0.233	0.14	0	0.083	0.216	0.389	0.043	0.066	-0.728	-0.276	-0.208	0.29	0.118	0.371	0.302	0.365	0.316	0.024	-0.116	0.277	-0.169	0.148	0.309	-0.099	0.321	-0.008	0.419	-0.241	0.471	-0.041	-0.042	-0.198	0.571	0.221	0.156	0.072	0.106	0.766	0.268	0.299	0.047	0.017	0.051	0.368	0.192	0.34	-0.026	0.023	-0.675	0.311	0.024	0.064	0.532	-0.858	-0.185	-0.856	-0.227	0.871	0.195	0.259	0.022	-0.18	-0.4	-0.073	-0.309	-0.136	-0.133	-0.33	-0.722	-0.043	0.032	0.324	0.488	-0.138	-0.205	0.235	0.123	-0.116	0.105	0.026	-0.02	-0.141	0.196	0.313	-0.248	0.265	-0.339	-0.39	0.264	-0.282	0.212	-0.167	0.108	0.417	0.766	0.095	0.03	-0.015	-0.352	0.04	-0.458	0.427	0.05	-0.067	0.005	-0.369	-0.058	-0.544	0.041	0.175	0.231	0.109	-0.202	-0.309	-0.36	0.098	-0.003	0.216	0.019	-0.001	-0.448	0.308	-0.233	0.587	-0.223	0.012	0.171	-0.118	-0.237	-0.364	0.071	0.072	-0.101	0.103	-0.094	0.022	0.334	0.37	0.147	-0.645	0.279	-0.48	-0.283	-0.001	-0.021	-0.026	0.065	0	-0.008	0.107	-0.751	-0.276	0.02	0.305	0.49	0.264	-0.133	-0.105	0.079	0.401	0.08	0.073	-0.045	-0.182	0.5	0.307	0.053	0.47	-0.087	-0.253	-0.089	-0.337	-0.593	-0.19	0.235	-0.186	-0.237	0.121	-0.42	-0.289	-0.511	-0.37	0.395	0.159	0.041	0.167	0.144	-0.052	0.107	-0.044	-0.151	-0.356	0.452	-0.051	-0.438	0.063	0.434	0.32	-0.161	0.122	0.149	-0.14	0.214	0.318	0.19	-0.044	0.4	-0.165	0.178	0.087	0.07	0.27	-0.19	-0.203	-0.619	0.929	-0.063	-0.232	0.148	0.003	-0.835
GPHB5	PPI	1	1.566	-0.088	-0.128	-0.245	-0.017	-0.139	-0.176	-0.483	0.68	-0.863	0.084	0.11	0.197	-0.327	-0.111	0.563	0.07	-0.008	0.15	-0.151	-0.068	-0.273	0.141	-0.198	0.038	-0.282	-0.502	0.22	-0.054	0.158	0.677	-0.188	0.902	-0.851	0.233	-0.281	0.363	-0.421	-0.276	-0.079	-0.114	-0.329	-0.346	-0.122	-0.173	-0.15	-0.067	0.226	0.076	0.036	0.033	-0.072	0.148	0.468	0.056	-0.145	-0.279	0.286	-0.253	0.463	0.318	0.027	-0.081	-0.373	-0.092	0.102	-0.381	-0.044	-0.34	0.113	0.263	-0.033	-0.119	-0.007	-0.1	-0.141	-0.019	-0.226	-0.098	-0.42	-0.126	-0.061	-0.461	-0.254	-0.347	0.131	-0.382	0.039	0.095	-0.379	0.277	-0.114	0.321	-0.06	0.115	-0.447	0.041	0.144	0.519	-0.405	-0.023	0.315	-0.012	-0.045	0.27	0.16	-0.149	0.046	0.071	-0.113	0.261	-0.093	-0.157	0.296	0.168	-0.189	0.027	-0.357	0.277	-0.311	0.258	0.089	-0.257	0.048	-0.055	-0.221	-0.068	0.18	-0.309	-0.133	0.075	0.175	-0.462	-0.291	0.104	0.201	0.176	0.028	0.202	0.024	0.373	0.13	0.116	-0.133	-0.05	0.053	-0.167	-0.215	-0.083	-0.039	-0.008	0.006	-0.19	0.047	-0.143	0.366	0.281	-0.095	0.147	-0.281	-0.329	-0.17	-0.129	-0.176	-0.053	-0.211	-0.147	0.182	0.111	-0.137	-0.075	-0.015	0.1	0.066	0.017	-0.115	0.025	-0.314	-0.274	0.146	0.07	-0.157	-0.073	0.183	-0.099	0.092	-0.072	-0.048	-0.106	0.029	-0.279	0.27	-0.022	0.117	0.191	0.086	-0.06	0.025	0.056	0.071	0.256	0.003	0.14	0.062	0.38	0.401	0.296	-0.189	-0.14	-0.062	-0.219	-0.222	0.098	0.113	-0.168	-0.158	-0.158	0.312	0.15	0.338	-0.009	0.049	0.039	-0.166	-0.061	-0.172	0.096	0.021	-0.17	-0.102	0.191	0.072	0.151	-0.023	0.062	-0.294	-0.257	-0.205	0.077	0.135	0.031	0.219	0.128	-0.003	-0.048	0.32	0.111	-0.209	0.14	-0.129	-0.259	0.073	0.073	0.062	-0.19	0.203
ACY1	PPI	1	5.488	-0.645	-0.512	0.213	0.537	-1.021	0.863	-0.778	0.001	-0.864	0.501	-0.491	1.036	-1.005	0.18	0.631	-0.248	0.686	0.092	-0.247	-0.277	-0.151	-0.172	-0.347	-0.146	0.845	0.317	-0.023	0.578	-0.165	-0.942	-0.3	0.057	0.015	0.17	0.062	-0.051	-0.217	0.161	0.589	0.473	0.159	0.364	0.124	-0.381	-0.022	0.256	0.102	-0.545	-0.062	0.031	-0.019	0.218	0.105	-0.491	0.283	0.186	0.158	0.261	0.2	-0.574	-0.044	-0.198	0.13	-0.129	-0.305	-0.168	0.513	0.194	0.513	-0.837	-0.153	0.327	0.618	0.403	-0.217	-0.635	0.425	-0.139	0.101	0.087	0.023	-0.028	-0.02	-0.088	0.96	-0.541	0.87	0.292	-0.399	-0.649	0.466	-0.38	-0.439	-0.442	-1.054	-0.304	-0.167	0.095	-0.603	-0.14	-0.183	-0.192	-0.12	0.346	-0.21	-0.106	-0.736	0.038	-0.352	-0.102	0.438	0.19	0.528	-0.428	0.086	-0.526	0.289	-0.009	0.655	0.315	0.259	0.307	-0.299	0.467	-0.486	-0.09	0.102	0.077	-0.152	-0.123	0.213	-0.093	0.516	0.247	0.342	-0.165	-0.254	0.395	-0.547	-0.034	0.517	0.157	-0.321	-0.301	0.282	0.125	0.003	0.017	-0.063	0.782	-0.878	-0.039	-0.196	-0.344	0.089	-0.046	0.955	-0.152	-0.563	-0.293	-0.597	-0.158	-0.579	0.57	-0.585	0.157	0.415	0.326	0.634	0.223	0.021	0.144	0.899	-0.637	0.654	0.394	0.305	0.033	-0.133	-0.483	-0.773	0.046	0.044	0.84	-0.71	0.145	-0.383	0.36	-0.58	0.755	-0.746	-0.226	-0.206	-1.055	-0.292	-0.231	-0.088	-0.025	-0.029	0.211	-1.088	-0.233	-0.538	-0.77	0.12	0.32	0.157	0.237	-0.282	-0.205	-0.447	-0.329	-0.185	0.066	-0.699	0.079	-0.024	-0.135	-0.122	-0.29	0.159	0.042	0.511	0.583	-0.699	-0.329	0.451	-0.146	-0.15	0.704	0.106	0.074	0.27	-0.375	0.046	0.031	-0.624	-0.182	0.524	0.06	0.401	-0.194	0.802	-0.26	0.013	0.214	-0.151	-0.497	0.466	-0.032	-0.088	-0.344	0.284	-0.012	-0.454
TUBA3D	PPI	1	5.409	-1.242	-0.653	0.308	-0.43	-0.368	0.146	-0.232	0.735	-1.281	-0.007	0.248	0.435	0.099	0.169	1.155	0.282	0.162	-0.941	1.561	0.722	0.273	0.694	0.29	0.091	1.934	-0.549	-0.521	0.609	0.324	-1.126	-0.176	0.693	1.161	0.242	0.057	0.105	0.546	0.761	-0.527	0.075	0.423	0.072	1.097	0.531	0.866	1.607	-0.866	0.516	0.526	-0.76	0.433	-0.112	2.299	-0.039	-0.69	0.167	-0.869	-0.207	-0.059	0.14	0.232	-0.402	0.695	0.601	-0.45	1.413	-0.038	0.275	0.365	-0.815	0.134	-0.035	0.015	0.032	-0.391	0.779	-0.315	-0.892	0.497	-1.751	-0.524	0.053	1.075	0.189	-0.735	-1.024	-0.507	-1.248	-0.709	0.442	1.281	0.156	-0.751	-0.722	-0.436	-0.249	-0.198	1.274	-0.692	-0.756	0.086	0.077	-0.321	-0.822	1.039	-1.46	-0.97	-0.692	-0.035	0.325	-0.503	-0.353	-0.659	-0.532	-0.748	0.779	0.855	-1.119	-0.35	-0.587	-0.268	0.883	-0.548	-0.56	-0.837	-0.917	0.597	0.107	-0.16	1.028	1.637	0.261	-0.128	-0.328	-0.003	-1.254	0.045	0.151	1.175	-0.239	-0.913	0.569	-0.07	-0.812	-0.175	-0.587	-0.363	-0.174	-0.132	0.316	-0.616	1.533	0.56	-0.409	-0.786	-1.096	-0.088	-0.705	0.302	-0.071	0.552	0.361	1.093	-0.252	-2.33	1.254	-0.379	-0.779	-0.499	-0.187	0.038	0.742	-0.383	-0.931	0.217	1.385	-0.748	0.001	-0.478	2.946	-2.317	1.04	0.119	0.36	0.236	0.606	0.196	0.324	-0.605	0.735	0.718	0.435	-0.866	0.12	1.538	-1.078	1.245	-0.585	-0.407	-2.321	1.528	-0.176	0.651	-0.611	-1.231	1.359	1.132	-0.505	1.241	-0.991	-1.514	0.98	-2.549	0.012	0.189	0.514	0.204	-1.027	-0.098	2.232	-1.402	-0.796	1.213	0.533	-1.302	0.204	0.019	1.388	-0.159	0.061	0.485	-0.632	-0.287	0.389	-0.68	0.119	0.353	-0.64	1.094	-0.507	0.678	-0.625	-1.021	-2.922	-0.722	-0.869	1.755	1.221	-0.127	1.285	-1.663	0.578	0.458	-0.721	1.063
MGAT4C	gene	1	5.564	-0.974	-1.266	0.82	0.406	-0.78	0.082	0.596	1.361	-0.772	0.482	-0.009	-0.436	1.271	0.859	0.892	-0.975	-0.115	0.042	-0.163	0.009	-0.833	-0.222	0.15	0.158	0.667	0.281	-0.429	0.357	0.313	-0.039	-0.341	-0.692	0.169	-0.129	0.676	-0.277	-0.229	-0.345	0.412	0.118	-0.044	-0.682	-0.329	0.369	-0.234	0.185	0.396	0.478	0.018	-0.006	0.276	-0.39	0.526	-0.134	-0.374	-0.414	0.213	-0.018	0.006	0.078	-0.287	0.714	0.556	-0.122	0.489	-0.181	0.374	-0.405	-0.442	-0.062	0.306	-0.068	-0.789	-0.009	-0.081	-0.078	-0.956	0.187	0.459	0.648	0.771	0.142	-0.315	0.309	0.554	-1	0.187	-0.03	-0.244	0.195	0.07	0.132	-0.099	-0.459	-0.937	0.108	0.383	0.359	0.056	0.354	-0.262	0.551	0.144	-0.085	0.028	0.37	-0.285	0.923	-0.244	-0.325	0.608	-0.015	-0.369	-0.436	-0.724	-0.08	0.013	0.532	0.562	-0.126	0.774	-0.039	-0.676	-0.392	-0.116	-0.018	-0.298	0.051	0.536	-0.593	0.122	-0.107	-0.272	-0.064	-0.009	0.083	0.124	0.175	-0.366	-0.433	-0.985	0.339	0.247	0.046	-0.39	0.494	0.618	-0.145	-0.203	0.484	0.09	-0.135	0.183	-0.613	-0.458	0.598	0.398	0.235	0.219	0.44	-0.365	0.878	-0.395	-0.067	-0.14	-0.47	-0.118	0.361	0.175	-0.188	0.719	1.162	0.036	-0.543	0.548	-0.476	-0.141	0.149	0.05	0.189	-0.183	-0.897	-0.2	0.382	0.208	0.187	-0.042	-0.513	0.31	-0.277	0.016	0.794	0.017	0.188	-0.49	-0.599	0.077	-0.383	-0.536	0.217	-0.015	-0.093	-0.502	-0.19	0.718	0.929	-0.292	0.839	-0.308	0.21	0.072	-0.33	0.034	-0.051	-0.739	-0.036	0.112	-0.02	-0.361	-0.184	0.122	-0.035	-0.176	-0.197	0.31	-0.06	-0.455	-0.078	0.148	0	-0.654	0.529	-0.386	0.184	0.137	0.444	-0.103	0.272	0.23	-0.008	0.452	-0.258	-0.077	0.212	0.01	0.216	0.386	-0.026	0.032	-0.563	0.522	0.108	-0.256	-0.58	-0.009
ACTN1	PPI	1	10.969	-3.597	-3.104	0.465	-0.706	-2.92	0.166	1.889	1.831	-0.647	-0.631	-0.009	-0.286	0.397	-0.996	0.344	1.216	0.186	-0.006	-0.474	0.532	-0.262	0.8	-0.785	0.586	1.289	-0.23	-0.036	1.634	0.98	1.068	-0.071	-0.411	0.47	0.31	-0.963	0.081	-0.218	1.308	1.827	-0.172	-0.359	-2.326	0.728	1.084	0.311	0.793	1.065	0.469	-1.325	-0.159	0.668	-0.035	0.718	0.479	-0.561	-1.352	-0.124	-1.005	1.904	1.558	0.382	0.136	-0.639	-0.102	-0.266	-0.738	0.572	0.794	0.363	-1.655	0.436	-0.866	-0.003	0.703	-0.152	-0.722	0.583	1.485	1.403	-1.352	0.894	-1.786	-1.481	0.272	1.27	-1.388	-1.226	1.219	-0.718	0.658	-0.337	-2.209	-0.773	0.974	1.582	1.202	-0.418	1.053	-0.866	-0.223	0.94	0.914	1.172	-0.28	1.66	-0.249	0.339	-0.581	-0.47	1.441	-0.329	1.572	-1.928	-0.913	-0.059	0.815	-0.579	1.226	-0.624	-0.071	-0.891	-1.002	-0.727	0.865	-0.699	0.721	-1.189	-1.08	-1.903	0.623	1.003	0.434	0.346	-0.863	1.352	-0.356	1.67	1.836	0.416	-0.418	0.487	-1.344	-2.082	0.457	0.735	-0.212	0.625	1.128	0.553	1.053	-1.325	0.765	1.771	-0.757	-1.37	-0.682	2.538	1.472	0.985	1.867	0.626	0.564	-0.154	0.402	-1.34	-0.144	-1.25	-0.613	1.509	0.886	-0.785	-1.555	-0.462	-0.698	0.183	-0.121	-1.003	0.655	0.144	-1.145	-0.351	-0.827	-0.676	-0.599	0.18	-0.961	1.383	0.803	-0.149	-0.318	0.076	0.774	-0.401	-0.234	0.444	-0.985	-0.524	-0.436	-0.364	0.378	-1.349	-0.056	1.229	-0.184	-0.554	1.375	-0.043	-1.609	-0.176	0.251	-0.955	1.884	1.544	0.138	-0.195	-0.113	-0.319	0.161	0.014	0.769	0.18	-0.563	-0.726	-0.884	-1.164	-0.194	0.285	0.705	1.506	-0.396	-2.34	-0.094	-1.186	-0.96	0.549	-1.08	-0.745	0.612	-0.665	-0.822	-0.679	-0.776	0.049	0.031	-0.939	-0.51	0.084	-1.284	-0.79	-1.742	-0.747	-0.254	-1.721	0.518	-2.169
REM1	PPI	1	4.913	0.234	-0.954	-0.362	0.851	-0.312	-0.482	-0.306	-0.821	-0.438	1.058	-0.058	1.411	-0.993	0.271	-1.1	0.212	0.542	0.056	-0.602	-0.114	0.4	0.618	-0.024	-0.423	0.593	0.859	-0.867	-0.239	0.88	-0.222	0.061	0.237	0.537	0.039	0.504	-0.054	0.597	-0.095	0.293	-0.66	0.663	0.224	0.068	0.029	-0.849	0.49	-0.03	-0.203	-0.518	1.13	0.293	-0.002	0.244	0.186	-0.957	0.266	-0.252	0.051	-0.286	-0.059	0.284	0.378	0.179	0.052	-0.002	-0.193	-0.192	-0.129	-0.112	-0.27	-0.023	0.279	0.591	-0.289	0.595	-0.065	0.15	0.439	0.003	-1.07	0.021	-0.263	-0.433	-0.319	0.301	0.282	-0.058	-0.11	-1.505	0.17	0.294	0.684	0.239	0.209	-0.023	-0.641	0.178	-0.108	-0.366	0.395	-0.274	-0.933	0.165	-0.093	0.677	0.166	-0.877	0.355	-0.656	-0.209	-0.899	0.337	-0.078	0.232	0.737	-0.39	-0.304	-0.667	0.441	-0.097	-0.059	0.747	0.624	0.224	-0.015	-0.046	-0.123	-0.08	0.093	0.425	-0.463	0.447	-0.329	-0.126	-0.475	0.358	-0.548	-0.498	0.658	0.682	-0.414	0.9	0.214	-0.923	-0.238	-0.96	-1.067	0.115	0.12	-0.684	0.723	0.466	-0.276	-0.61	0.292	0.222	0.084	0.466	0.646	0.277	-0.09	0.827	0.066	0.922	0.172	-0.136	-0.33	0.458	-0.061	-0.699	0.465	0.056	0.232	-0.584	0.38	0.296	-0.197	0.349	0.194	-0.64	0.293	-0.497	-0.061	0.688	0.346	0.23	-0.665	0.038	-0.012	-0.261	-0.075	0.207	0.31	0.805	-0.04	0.808	-0.465	-0.074	-0.148	-0.389	-0.039	0.032	-0.789	-0.373	-0.121	0.086	0.16	-0.106	0.519	-0.015	0.318	-0.349	-0.454	0.029	-0.665	0.226	-0.611	-0.434	0.003	0.453	-0.679	0.013	-0.275	-0.311	-0.639	0.337	-0.204	-0.159	-0.26	0.434	0.178	-0.42	-0.073	0.015	-0.359	-0.752	-0.038	-0.03	0.19	0.3	0.313	-0.609	-0.275	0.109	0.429	-0.097	-0.129	-0.01	-0.181	-0.162	-0.133	0.29	0.262	-0.193	0.123
USO1	PPI	1	15.463	-3.954	-5.835	-0.185	-0.369	-3.127	-0.951	4.638	1.245	2.606	-0.496	-0.985	0.06	-0.846	-1.163	1.347	-3.723	0.062	0.303	0.256	0.901	-2.271	-0.02	0.541	0.212	-2.851	-1.482	1.261	0.068	-3.652	0.558	-0.837	0.772	-0.145	-1.975	-0.893	-1.152	-0.553	1.417	-0.408	-0.223	-1.199	-0.063	0.124	-1.191	-0.588	0.342	-0.358	-0.937	-0.478	0.258	-0.637	-0.548	-1.967	1.141	-0.523	0.008	-0.053	-0.015	-0.091	-1.122	-1.201	1.05	-0.026	-0.398	1.695	-1.823	0.747	1.438	-0.806	-1.077	0.022	0.03	0.25	-1.026	-0.806	-0.5	1.069	1.457	-0.891	-0.963	-1.808	0.864	-1.53	-0.406	-0.515	0.371	0.056	-0.882	0.644	1.246	-0.009	0.833	-1.34	1.069	0.34	0.071	-0.238	-1.038	0.277	-0.003	-1.376	0.197	0.333	0.019	-1.178	0.775	-0.545	-1.054	0.099	-0.476	-0.937	1.567	0.462	2.022	-0.661	0.124	1.646	-0.961	0.682	0.535	0.164	-0.715	0.345	-0.625	-2.395	0.785	0.177	0.531	0.007	-1.161	1.249	-0.602	0.932	-0.945	0.561	0.176	-1.482	0.603	0.887	-0.257	0.41	0.105	-0.361	-0.533	1.363	-2.007	1.839	-0.257	0.326	-0.423	-0.335	-0.168	0.242	1.187	-1.385	0.155	0.306	-0.312	-0.036	-0.405	0.722	-0.215	0.799	-0.614	-0.661	-0.163	1.585	-0.203	1.087	0.695	-0.425	0.406	0.327	-0.398	0.29	0.155	0.154	-0.544	-1.171	-0.199	-0.21	-0.297	-0.448	0.864	0.229	0.287	-0.435	-0.184	-0.787	-0.958	0.58	-0.338	0.655	0.729	0.445	-0.969	0.415	0.921	0.956	0.591	0.093	-1.075	-0.533	0.022	-1.371	-0.293	-0.172	0.728	-0.047	0.032	0.943	0.785	-0.474	0.21	0.235	0.625	0.95	0.541	-0.126	-0.569	1	-0.132	0.202	-1.524	-0.304	-1.2	0.282	-0.565	0.059	-0.194	0.111	-0.502	0.374	0.75	-0.238	-0.603	-0.163	0.018	-0.069	-0.107	-0.532	0.605	0.613	0.181	-1.073	-1.165	0.229	-0.308	-0.393	0.235	0.759	0.386	-0.945	-0.954	-0.073
ALDH3B1	PPI	1	6.431	-1.028	-1.886	-1.015	0.068	-0.853	-0.155	-0.736	0.72	-1.897	0.209	-0.112	0.631	-0.907	-0.6	-0.218	0.118	-0.04	-0.86	-0.353	-0.401	-0.615	0.444	-1.196	0.14	0.132	0.451	-0.461	0.094	0.805	-0.043	0.086	-0.393	0.466	0.441	-0.702	-1.111	-0.193	0.073	-0.207	0.219	0.472	0.469	0.168	-0.535	-0.06	0.632	0.207	-0.112	1.571	0.145	-0.6	1.263	-1.129	-0.05	-0.659	-0.299	-0.349	0.256	0.467	0.012	0.536	-1.136	-0.823	0.153	-0.517	-0.277	-0.587	0.991	-1.02	-0.88	-0.083	-0.036	0.937	0.663	-0.792	-0.374	0.173	-0.134	-0.004	0.017	0.035	0.328	-0.27	-0.132	0.748	0.041	-0.383	0.335	-0.23	1.138	0.703	0.412	0.581	0.286	-0.614	0.178	0.18	0.01	-0.754	-0.468	-0.885	-0.21	0.013	0.404	-0.742	-0.127	0.48	-0.269	-0.048	0.228	-0.192	0.275	0.404	-0.619	0.161	0.466	0.084	-0.795	0.389	0.784	-0.118	1.568	0.097	-0.299	-0.398	-0.282	-0.677	0.836	-0.002	0.446	0.671	-0.233	-0.065	-0.148	-0.192	0.37	0.306	-0.071	0.041	-0.531	0.992	0.034	-0.828	-0.416	0.374	-0.175	0.246	0.264	-0.157	0.383	-0.008	-0.184	-0.233	0.551	0.134	-0.148	-0.178	0.03	-0.066	0.204	-0.25	-0.204	-0.317	0.768	0.122	0.618	-0.537	-0.393	-0.823	0.125	-0.453	-0.86	-0.151	0.238	0.129	-0.332	0.449	0.01	-0.077	-0.237	-0.652	0.153	-0.13	0.353	0.831	0.135	-0.057	-0.169	-0.242	0.503	-0.525	0.135	0.39	-0.311	-0.106	0.642	-0.143	0.633	0.056	-0.25	-0.204	-0.362	-0.125	-0.005	0.816	0.029	0.186	0.51	-0.04	0.262	-0.011	-0.608	-0.066	-0.915	0.057	-0.446	0.202	-0.648	0.007	-0.32	-0.886	-0.262	0.668	-0.313	-0.564	-0.038	0.289	0.866	0.375	-0.512	0.4	0.55	0.786	-0.171	0.64	-0.154	-0.5	0.309	0.666	0.565	-0.449	-1.122	-0.544	0.387	-0.017	0.54	-0.17	-0.226	0.057	0.496	0.764	0.118	-0.792	0.484	0.428
SLC16A3	PPI	1	7.074	-1.364	-0.273	-1.587	0.022	-0.759	-0.23	-2.317	0.942	-3.017	0.366	0.331	1.004	-1.092	0.289	0.781	-0.706	-0.2	-1.739	0.04	-0.433	-1.761	-1.443	-1.055	0.62	0.4	0.18	-0.338	0.077	0.193	0.19	-0.125	1.026	-1.678	-0.134	0.171	-0.106	0.499	0.094	-1.08	0.462	-0.467	0.498	-0.319	0.168	-0.353	-0.209	-0.912	-0.042	0.49	-0.337	0.548	1.109	-0.539	-0.789	0.06	-0.793	1.025	-1.753	-0.327	-1.202	-0.428	0.533	-0.587	1.584	0.38	-0.77	-0.466	-0.179	-0.14	0.032	0.346	-0.106	-0.338	0.899	0.875	-0.138	-0.062	0.465	0.248	-0.558	0.455	0.011	0.31	0.246	1.382	-0.387	-0.041	-0.889	0.531	-0.008	-0.188	-0.73	-0.073	0.017	-0.131	-0.404	-0.371	-0.98	0.157	0.142	0.139	0.718	0.483	0.008	0.347	-0.298	0.279	0.09	-0.798	0.34	-1.172	0.395	0.007	0.097	-0.464	-0.111	0.053	0.492	-0.454	-0.093	0.437	0.286	0.034	0.281	-0.479	0.242	-0.023	0.491	-0.049	-0.801	0.374	0.312	-0.323	0.791	0.964	-1.014	-0.07	-0.179	-0.917	-0.991	0.13	0.696	-0.592	-0.146	0.257	0.394	-0.103	-0.067	0.015	-0.031	0.07	-0.279	-0.363	-0.454	0.266	-0.713	-0.043	0.397	-0.159	-1.189	0.309	0.133	0.409	0.137	-0.005	-0.534	0.139	-0.394	-0.419	0.082	0.121	-0.439	0.494	0.801	-0.319	-0.631	0.4	0.914	-0.411	-0.267	0.557	0.423	0.226	-0.429	0.169	0.554	0.951	0.065	-0.477	0.003	-0.301	0.497	0.834	-0.69	-0.57	0.516	0.965	-0.374	-0.302	0.631	-0.181	-0.149	0.424	-0.803	-0.351	0.109	-0.195	-0.261	-0.212	0.244	-0.463	0.193	0.554	-0.086	0.171	0.583	1.036	-0.05	0.188	0.194	0.53	1.194	0.559	0.349	0.515	0.06	-0.228	0.112	0.007	-0.392	0.162	-0.489	-0.185	0.505	-0.075	-0.814	0.401	0.477	-0.231	0.019	-0.055	0.772	-0.499	-0.241	-0.229	0.754	-0.488	-0.217	0.424	-0.107	0.139	0.481	0.693	0.259	-0.179
ULBP2	PPI	1	3.55	-0.239	-0.193	-1.114	-0.277	0.041	-0.082	-0.318	0.611	-0.909	-0.184	0.154	0.936	-0.198	-0.614	0.691	0.511	0.049	-0.093	0.371	0.308	-1.031	-1.577	-1.515	0.786	-0.913	0.103	0.05	-0.877	-0.274	1.659	-0.25	0.782	-0.878	-0.772	-0.133	0.83	-1.547	-0.277	0.382	-0.843	0.258	-0.675	-0.183	-0.39	0.26	0.091	0.178	0.167	0.17	0.522	0.142	-0.438	0.595	-0.02	0.231	0.355	-0.11	0.229	0.394	-0.038	0.569	0.132	-0.116	-0.406	-0.135	0.452	0.266	0.062	0.126	0.624	0.681	-0.142	0.284	0.194	-0.081	0.203	0.429	0.396	-0.393	-0.57	0.158	0.153	-0.1	0.025	0.369	-0.09	-0.806	0.631	0.387	-0.047	-0.251	-0.382	0.011	0.097	-0.124	-0.5	-0.119	0.968	-0.017	0.007	0.737	-0.494	0.01	0.495	-0.115	-0.389	0.525	0.037	-0.322	-0.101	-0.332	-0.012	-0.323	0.206	0.247	-0.457	-0.411	0.414	-0.644	0.206	-0.246	0.009	-0.354	-0.224	-0.639	0.077	-0.09	-0.529	-0.174	0.105	-0.065	0.489	-0.227	-0.204	0.102	0.373	-0.022	-0.111	0.27	-0.019	-0.35	-0.083	0.183	-0.015	0.644	-0.259	-0.162	-0.096	0.197	-0.053	0.037	0.232	-0.238	0.517	0.563	0.237	-0.131	0.246	-0.529	-0.065	-0.117	0.166	0.35	-0.706	0.035	-0.112	-0.282	-0.463	-0.302	-0.306	-0.151	0.558	0.041	0.004	0.495	0.7	-0.002	-0.006	-0.002	0.346	0.28	-0.339	-0.38	-0.262	0.373	-0.205	0.269	0.058	-0.113	-0.38	-0.233	0.217	0.365	-0.348	-0.255	-0.35	-0.468	0.113	0.186	0.173	0.297	-0.031	0.413	0.02	0.118	-0.279	0.194	-0.39	0.155	-0.059	0.524	0.363	-0.173	0.203	0.227	-0.408	0.194	-0.517	0.027	0.263	0.456	0.454	0.124	-0.217	-0.267	0.406	0.048	0.185	0.052	0.13	0.119	0.501	0.497	0.185	0.041	0.354	0.025	0.391	0.266	0.048	0.381	0.424	-0.12	-0.015	0.402	-0.449	-0.32	0.049	-0.07	0.28	-0.195	0.058	-0.155	0.293	0.346
TBL3	PPI	1	11.959	-1.525	-3.042	-2.519	0.557	-1.278	-0.912	-0.451	1.538	-4.162	0.494	-0.468	1.894	-3.734	-2.14	-0.364	0.912	1.242	-0.227	-1.107	-0.167	-1.248	-0.183	-1.099	1.203	-0.398	0.059	0.727	-0.27	0.138	0.023	1.151	0.791	-1.085	0.223	-1.771	-1.17	-0.718	1.122	0.712	-1.276	0.051	0.36	-0.959	-0.285	0.318	-0.934	-0.176	-0.301	0.052	-0.062	-0.643	0.514	-0.08	0.151	-0.027	1.395	-0.526	-0.709	-0.008	-0.514	-0.027	-0.806	0.306	0.451	0.511	-0.743	-0.189	-0.365	0.864	-0.211	-0.75	-0.159	0.438	-0.537	0.041	-0.461	0.339	-0.095	-1.222	-0.417	-0.317	0.044	0.57	-1.221	1.097	-0.924	-0.79	-0.846	-0.58	0.344	0.246	0.43	0.002	0.602	-0.11	0.299	1.004	1.271	-0.592	0.403	1.044	0.206	-0.481	0.727	-1.345	0.262	-0.817	0.371	-0.103	-0.071	1.246	-1.819	0.92	1.369	-0.284	-0.401	-0.235	0.632	-0.136	0.806	1.082	-0.4	-0.447	-0.219	-0.967	0.024	0.171	0.003	-0.564	-0.533	-1.133	-0.397	-0.572	1.215	-0.753	0.969	1.589	1.105	-0.467	0.068	0.558	-0.206	-0.174	-0.834	0.273	-0.465	-1.323	1.05	-0.21	0.246	-1.382	-0.574	-2.167	0.744	1.325	0.662	0.552	0.514	-0.4	0.586	1.169	0.504	-0.631	0.492	-0.487	0.16	1.059	1.847	0.966	1.172	-0.558	0.851	0.907	1.276	-0.586	-1.181	0.276	0.894	-0.098	-0.761	-0.923	-1.066	-0.818	1.089	0.78	-0.815	-0.279	0.476	-0.513	-1.352	1.264	-0.569	0.142	0.168	-1.049	-0.41	0.261	0.144	-0.227	-1.271	-0.775	-0.138	-0.44	0.592	-0.333	-0.905	0.106	-0.945	-0.82	0.399	-0.416	0.112	-0.241	0.822	-0.644	1.036	-1.809	1.217	0.549	0.21	0.632	-0.202	-0.311	0.188	0.512	-1.359	0.244	-0.386	0.237	-0.272	-0.29	0.206	0.682	0.244	1.179	0.382	0.557	0.607	-1.065	-0.805	-0.414	-0.602	1.007	-0.352	-0.164	-0.466	0.23	0.583	1.067	-0.431	0.902	0.325	0.257	0.51	0.417
CDK19	target	1	6.913	-0.941	-1.697	-1.665	0.05	1.028	0.522	-1.531	-1.012	0.084	0.159	-0.459	-0.769	1.821	-1.446	-0.322	-0.611	-0.32	0.072	0.631	-1.422	-0.74	-0.453	0.032	0.992	-0.322	0.275	-0.604	1.227	0.9	0.779	-0.412	0.802	-0.512	-0.041	-0.75	0.274	-0.247	0.163	0.03	1.632	-0.466	-1.237	1.15	-0.938	-0.597	1.085	1.063	1.179	-0.371	-1.626	-0.074	0.512	-0.091	0.036	-0.373	-0.747	0.593	-1.192	-0.359	0.495	-1.163	1.235	-0.483	0.045	0.368	0.658	-1.018	-0.057	-0.087	0.498	-0.338	-0.016	-0.383	0.197	-0.742	0.141	0.97	0.211	-0.35	-0.133	0.349	-0.246	0.485	0.268	0.056	0.466	-0.422	-0.554	-0.003	0.532	0.294	-0.517	0.556	-0.307	0.367	0.937	1.127	-0.215	-0.347	0.577	0.045	0.708	-0.36	0.235	-0.18	0.671	0.186	-0.098	0.668	-0.021	-0.126	0.393	0.349	0.471	-0.091	-0.879	-0.767	0.381	-0.101	-0.425	0.409	-0.988	-0.122	-0.933	0.475	0.037	-0.049	-0.189	0.02	-1.12	0.401	-0.008	0.369	-0.144	-0.261	0.461	0.94	-0.934	0.392	-0.728	-0.49	-0.115	-0.249	-0.033	-0.201	0.036	0.057	-0.155	-0.087	-0.048	0.059	-0.311	0.545	0.186	-0.772	0.411	0.345	0.637	-0.117	0.046	0.509	-0.429	-0.053	-0.18	-0.307	0.453	-0.618	-0.075	0.222	0.425	0.547	0.128	0.646	-0.009	0.106	0.265	0.292	0.937	0.355	0.385	-0.427	-0.339	0.594	-0.378	0.026	-0.779	0.302	-1.122	0.758	0.171	0.127	-0.198	0.009	-0.437	0.143	-0.165	0.624	0.239	-0.033	0.213	0.332	-0.477	-0.241	-1.002	-0.085	0.587	0.224	1.207	-0.979	0.354	-0.363	0.508	-0.595	-0.087	0.158	-0.312	0.379	-0.581	-0.569	0.417	-0.637	-0.019	-0.554	-0.806	-0.323	0.074	0.795	-0.524	0.227	-0.099	-0.016	-0.51	-0.316	-0.334	-0.006	-0.616	0.447	-0.627	0.182	-0.036	0.052	-1.021	0.401	0.395	-0.009	-0.168	0.012	0.604	-0.622	0.495	-0.721	0.541	0.039	0.228	1.092
ATP6V1F	PPI	1	1.921	-0.498	-0.113	-0.032	0.039	-0.269	-0.162	-0.022	0.503	-0.475	0.158	0.226	0.098	0.337	0.184	0.126	-0.138	0.002	0.078	0.1	0.102	-0.199	0.129	-0.128	0.023	0.475	0.124	-0.099	0.079	0.5	-0.299	-0.107	-0.227	-0.017	-0.261	-0.022	-0.003	0.303	0.086	-0.048	0.228	0.019	0.039	-0.093	0.157	-0.247	0.126	0.13	-0.051	-0.005	0.307	0.385	-0.013	-0.118	-0.042	0.149	-0.05	-0.283	-0.266	-0.304	0.083	0.122	0.361	-0.409	0.578	0.112	0.217	-0.247	0.325	0.171	0.218	0.231	-0.162	-0.353	0.101	-0.051	0.203	0.302	0.008	0.087	-0.035	0.047	0.249	0.272	0.025	0.025	-0.207	-0.088	0.272	0.121	-0.11	-0.068	-0.112	0.166	0.157	0.198	0.277	-0.373	-0.028	-0.47	-0.019	-0.228	0.039	-0.705	0.369	0.07	0.089	-0.353	0.26	0.082	-0.063	0.131	0.045	-0.08	-0.071	0.169	0.052	-0.187	-0.054	-0.366	0.221	-0.351	0.08	0.532	-0.036	0.095	0.084	-0.264	0.166	0.074	-0.197	-0.093	0.211	0.177	0.013	0.171	0.129	0.013	0.218	-0.176	0.247	0.196	0.324	0.272	-0.313	-0.07	-0.089	0.019	-0.119	0.158	0.001	0.174	0.038	0.427	0.14	0.128	0.361	-0.147	0.039	-0.065	-0.124	-0.01	-0.191	0.128	-0.001	0.173	-0.115	-0.305	-0.093	-0.105	0.21	-0.191	0.04	0.129	-0.18	0.108	0.433	-0.325	-0.064	0.245	0.177	0.032	-0.053	0.184	-0.156	-0.017	0.039	-0.283	-0.496	-0.059	0.153	0.253	0.073	-0.31	0.164	-0.226	0.101	-0.219	0.369	0.192	-0.194	-0.095	-0.016	-0.002	0.083	0.191	0.64	-0.125	0.102	0.281	0.358	-0.133	-0.132	0.238	-0.181	-0.059	0.037	-0.231	0.215	0.052	-0.112	0.468	-0.027	0.129	-0.001	0.122	0.185	-0.004	0.506	0.261	0.109	-0.087	-0.163	-0.027	0.007	0.4	-0.013	-0.409	0.237	-0.26	0.008	-0.131	0.45	0.048	-0.181	-0.03	0.205	-0.384	-0.061	0.238	-0.138	-0.167	-0.068	-0.116	0.145	0.085
TNFRSF9	PPI	1	3.482	0.252	-0.557	-0.718	-0.062	-0.382	-0.467	-0.683	-0.081	-0.578	0.136	0.007	0.151	-0.681	1.205	1.3	-0.964	0.488	0.281	-0.152	-0.418	0.481	0.18	0.045	-0.088	-1.102	-0.729	-0.357	-0.682	-0.66	0.336	-0.223	0.411	-0.535	-0.037	0.644	-0.204	-0.811	-0.299	-0.608	-0.116	-0.061	0.051	0.637	-0.1	0.476	-0.383	0.219	-0.18	-0.479	-0.015	0.265	-0.42	0.254	0.408	0.173	-0.426	-0.225	0.178	0.114	0.442	-0.614	0.253	0.359	0.319	0.462	-0.352	-0.528	-0.224	-0.042	-0.244	0.401	0.1	0.052	-0.062	-0.19	0.051	-0.226	0.333	-0.184	-0.285	-0.386	0.123	-0.213	-0.295	0.698	-0.406	-0.57	-0.424	0.609	0.019	0.286	0.507	-0.282	-0.019	-0.463	-0.173	0.288	-0.423	0.848	0.137	-0.074	0.169	0.822	-0.457	-0.172	0.001	-0.299	0.423	0.629	0.306	-0.032	-0.134	0.641	-0.277	0.01	0.092	-0.335	0.598	0.268	0.203	-0.018	0.236	0.202	-0.055	0.361	-0.328	-0.6	0.414	-0.646	0.325	0.078	-0.105	-0.441	0.63	-0.152	-0.066	0.563	0.603	0.301	0.036	-0.649	0.433	0.214	-0.245	-0.16	-0.347	0.592	-0.09	-0.083	0.48	0.142	-0.484	0.152	0.35	-0.201	0.3	0.057	0.158	0.331	0.216	0.349	-0.033	-0.054	-0.258	0.053	-0.029	-0.018	0.114	0.136	0.049	0.071	0.02	0.085	0.104	-0.156	0.339	0.231	0.004	0.203	-0.035	0.381	0.022	0.117	-0.579	0.155	-0.224	0.097	0.29	0.156	0.231	0.082	0.116	-0.089	-0.296	-0.047	-0.323	-0.046	0.776	-0.488	0.288	0.488	-0.314	0.031	0.258	0.175	0.392	0.091	-0.042	-0.158	0.076	-0.436	-0.034	0.329	0.056	-0.137	-0.244	-0.205	-0.086	-0.431	0.534	0.05	0.516	0.004	-0.15	0.522	0.066	0.329	-0.415	0.293	0.075	0.233	0.713	0.079	-0.033	-0.146	-0.069	-0.26	0.05	0.454	0.399	0.306	-0.832	-0.059	-0.059	0.095	-0.031	0.164	-0.607	-0.011	-0.229	0.36	0.096	0.021	0.241	-0.355
HAS1	PPI	1	7.629	-1.75	-2.574	-2.774	-0.09	-1.766	-0.804	-3.114	0.428	-4.441	0.716	-0.242	2.192	-2.563	0.625	-0.452	1.543	-0.019	-1.522	-0.654	-1.025	-2.004	-1.354	-1.802	1.361	0.26	-1.03	-0.126	0.086	0.421	0.345	1.348	0.386	-1.097	0.778	0.314	-0.252	0.374	-0.691	-0.553	0.561	-0.582	-0.128	-0.047	-0.419	0.011	-0.346	0.18	0.342	0.56	0.726	-0.779	0.291	0.215	-0.516	-0.837	-0.482	-0.144	-1.498	0.074	-0.013	0.084	0.307	0.714	-0.343	-1.184	-0.086	0.246	1.536	-0.257	0.278	0.315	0.004	-0.485	0.19	0.478	-0.203	0.345	1.548	-0.084	-1.09	-0.143	-0.294	0.929	-0.057	-0.323	-1.294	0.872	-0.539	-0.215	-0.341	-0.064	0.156	-1.265	-0.555	-0.744	-0.685	0.049	-0.394	-0.043	-0.016	-0.462	0.11	-0.445	0.007	-0.772	0.871	-0.209	0.126	-0.175	0.843	1.061	0.524	0.229	-0.078	0.034	-0.378	-0.183	-0.019	0.013	0.855	0.348	-0.277	-0.234	-0.113	-0.519	-0.504	0.487	0.055	0.154	-0.313	0.638	0.099	0.002	-0.067	-0.471	-0.581	0.364	-0.781	0.234	0.151	-0.637	-0.85	-0.008	0.782	0.347	-1.152	-0.483	1.22	0.132	0.893	-0.414	-0.147	-0.609	1.009	0.622	0.171	0.024	-0.42	-0.012	-0.491	0.699	0.335	-0.383	-0.133	0.216	-1.335	0.31	0.035	-0.026	0.211	0.956	-0.672	-0.017	0.038	-0.852	0.972	-0.313	0.347	0.366	-0.614	-1.126	0.804	-0.704	0.083	-0.193	0.269	0.322	-0.378	0.533	0.137	0.864	-0.312	0.366	-0.065	0.062	0.671	-0.554	0.426	-0.153	0.055	-0.492	0.794	-1.075	1.041	-0.662	-0.05	-1.338	-0.195	0.009	-0.252	0.414	-0.584	0.511	0.085	-0.351	0.161	-0.022	-0.667	-0.963	0.599	-0.055	-0.08	-1.242	-0.434	-0.35	0.292	0.465	0.002	0.328	-0.242	0.685	-0.946	-0.593	0.899	-0.469	-0.186	0.794	0.874	0.499	-0.691	1.171	-0.333	0.586	2.089	0.073	0.151	-0.207	-0.415	0.14	0.105	-0.651	-0.243	-0.795	-0.023	-0.104
DET1	PPI	1	6.613	-1.251	-1.73	0.042	0.332	-0.439	-0.174	-0.542	1.701	-1.626	1.113	-0.104	0.13	0.319	0.132	-0.296	-1.173	0.69	0.665	0.2	-0.707	-0.578	0.812	0.076	0.99	0.455	0.816	-0.58	0.509	0.382	0.327	-0.084	-0.737	1.574	0.437	-0.151	0.016	0.079	0.395	0.609	-0.098	0.343	-0.773	0.451	0.036	-0.197	0.577	-0.455	0.632	0.022	-0.06	-0.499	-0.298	0.477	-0.262	0.326	0.28	-0.477	0.485	0.01	-1.056	0.013	1.336	0.225	0.373	-0.157	-0.702	0.028	-0.588	0.202	0.126	-0.32	-0.186	0.202	-0.745	-0.019	-0.198	0.215	0.355	-0.342	0.923	-0.102	-0.186	-0.116	0.186	0.313	-0.615	0.71	-0.219	-0.123	-0.841	-0.106	-0.038	0.005	0.293	-0.162	-0.203	-0.051	0.268	-0.375	-0.541	-0.606	-0.071	0.083	0.68	-0.242	-1.166	-0.242	-0.312	-0.33	-0.343	0.076	0.319	0.01	0.737	-0.417	-0.078	-0.183	-0.158	1.051	-0.434	-0.198	-0.405	-0.919	-0.14	0.056	0.197	-0.274	0.627	0.293	0.377	0.718	0.435	0.02	-0.598	0.69	0.609	0.144	0.071	-0.29	0.035	-0.517	0.093	-0.503	0.156	0.492	0.196	0.135	-0.398	-0.143	-0.63	0.899	-0.41	0.695	-0.457	-0.633	-0.218	-0.601	0.043	0.073	-0.649	0.813	0.571	-0.001	-0.465	0.457	0.067	0.261	0.413	-0.417	0.565	-0.63	-0.499	-0.2	0.964	0.455	-0.974	1.18	0.033	-0.485	-0.171	-0.513	-0.26	-0.574	0.546	0.212	0.271	-0.362	-0.27	0.566	0.48	0.401	-0.236	-0.724	-0.484	-0.549	0.106	0.045	0.11	-0.671	0.627	0.195	-0.005	0.336	-0.114	-0.08	-0.544	-0.239	-0.682	0.304	0.256	-0.257	0.051	0.287	0.309	-0.777	-0.239	0.608	0.801	-0.391	-0.172	0.029	0.009	0.324	0.177	0.214	-0.32	-0.116	-0.121	-0.999	-0.294	0.331	-0.315	0.42	0.762	0.237	-0.031	0.05	0.039	0.665	-0.224	0.565	0.552	-0.155	0.152	-0.27	-0.077	-0.466	-0.168	-0.865	-0.15	0.117	-0.166	-0.29	-0.205	-0.42
GGTLC3	PPI	1	3.147	0.517	0.207	0.056	-0.404	-0.411	-0.454	-0.808	-0.088	-1.058	0.867	-0.417	0.049	-0.405	-0.047	-0.075	0.311	0.453	-0.55	0.354	-0.105	0.073	-0.951	-0.479	0.618	0.31	0.225	-0.138	0.199	-0.352	0.064	0.072	-0.036	-0.134	-0.046	-0.306	-0.389	-0.018	0.166	-0.505	-0.608	-0.179	0.589	-0.034	0.266	0.113	0.03	-0.469	-0.406	-0.201	0.143	0.094	-0.124	0.045	0.047	0.13	-0.474	0.006	0.514	0.377	-0.111	-0.122	-0.066	0.097	-0.122	-0.252	0.317	0.745	0.501	0.384	-0.269	-0.137	-0.2	0.062	-0.392	0.025	0.099	0.297	0.043	0.114	0.467	0.013	0.109	0.196	0.483	-0.111	0.122	0.502	0.157	0.32	-0.623	0.397	-0.157	0.144	-0.079	0.311	-0.09	-0.408	0.326	0.307	-0.005	-0.183	-0.135	0.233	-0.372	-0.154	0.691	-0.163	-0.296	0.192	0.089	0.105	-0.75	-0.069	0.019	0.239	0.15	-0.799	0.058	-0.14	0.073	0.113	-0.12	-0.302	-0.196	0.503	-0.648	0.082	-0.041	-0.683	-0.051	-0.561	0.146	-0.383	-0.113	-0.357	0.561	-0.332	-0.153	0.099	0.305	-0.452	-0.621	0.117	0.156	0.194	-0.443	0.238	0.497	0.058	0.146	0.153	-0.122	-0.224	-0.411	-0.536	0.35	0.015	0.065	-0.29	-0.423	-0.428	0.212	0.364	0.009	-0.052	0.327	-0.126	-0.369	0.298	-0.009	-0.152	0.38	0.051	-0.541	0.282	0.145	-0.323	0.375	0.539	0.028	0.22	-0.33	-0.241	0.357	-0.185	-0.229	0.261	0.231	0.045	-0.334	0.201	0.521	-0.281	0.403	0.704	0.518	0.279	0.352	-0.121	0.177	0.004	-0.016	-0.159	-0.108	-0.127	-0.3	0.458	-0.246	-0.051	-0.48	-0.139	0.223	-0.183	-0.529	0.218	0.476	0.309	-0.342	-0.15	-0.046	-0.238	0.057	0.189	0.067	0.287	-0.114	0.394	-0.065	0.125	-0.043	0.585	0.411	-0.193	0.068	0.557	0.041	-0.151	-0.533	-0.147	0.301	0.036	-0.029	0.338	-0.323	0.078	-0.331	-0.263	0.176	0.4	-0.131	0.182	0.779	0.127	-0.368	-0.182
CNBD1	gene	1	5.491	-1.571	-1.047	0.381	-0.514	-0.542	1.168	0.663	0.508	0.805	0.467	0.253	-1	2.507	0.044	0.618	-0.796	-1.552	0.536	-0.683	1.125	-0.544	-0.289	0.077	0.658	0.924	0.172	-0.407	-0.795	-0.276	0.653	-0.215	-0.372	-0.15	-0.06	0.332	-0.574	-0.32	-0.475	-0.491	-0.041	0.369	0.304	-0.103	0.14	0.622	0.418	-0.009	-0.58	-0.436	-0.135	0.017	0.293	-0.393	-0.305	-0.297	0.467	-0.271	0.018	-0.67	0.206	0.562	0.093	0.089	-0.182	-0.433	0.377	0.202	-0.13	0.228	-0.568	-0.409	0.468	-0.685	0.48	0.263	-0.316	0.106	0.58	-0.335	-0.257	0.041	0.258	0.157	0.504	0.126	-0.123	0.121	0.02	-0.223	-0.264	-0.228	0.217	0.567	0.014	0.09	0.115	0.225	-0.006	0.074	1.054	0.35	-0.42	0.386	0.128	-0.341	-0.302	-0.175	0.212	-0.505	0.044	-0.584	-0.345	0.724	0.319	-0.384	0.203	0.291	0.148	-0.174	-0.128	-0.761	-0.427	0.029	0.56	-0.107	0.389	0.218	-0.064	-0.41	-0.746	0.443	0.25	0.379	-0.26	0.447	-0.213	0.166	-0.216	-0.512	0.411	-0.088	-0.454	-0.161	-0.49	0.846	0.641	-0.01	-0.539	0.429	0.261	-0.497	-0.107	-0.223	0.061	-0.279	0.427	0.382	-0.139	0.336	-0.008	0.234	-0.145	0.029	-0.131	-0.036	-0.403	0.162	0.719	-0.398	0.734	-0.291	0.213	0.653	0.292	0.044	0.009	0.478	0.538	0.188	0.073	-0.708	-0.581	0.781	0.501	0.926	0.032	-0.507	0.118	-0.307	0.669	0.099	0.009	-0.17	-0.268	0.566	-0.366	-0.569	0.073	0.059	0.134	-0.335	0.279	-0.185	0.238	0.113	-0.013	-0.461	0.04	-0.856	0.391	-0.487	0.112	-0.308	-0.283	0.047	0.093	-0.216	0.098	0.306	-0.819	-0.421	-0.075	0.014	0.631	0.165	-0.755	-0.337	-0.593	-0.098	-0.269	-0.13	0.099	-0.141	-0.628	-0.426	-0.012	-0.201	-0.217	-0.101	-0.499	-0.061	-0.024	0.08	0.093	0.363	-0.614	-0.563	-0.041	0.258	-0.535	-0.499	0.197	0.601	0.241	0.097
STARD10	PPI	1	3.588	-0.502	-0.469	-0.091	0.707	-0.592	0.556	-0.285	0.186	-0.501	0.192	-0.02	0.076	0.303	0.258	-0.086	-0.054	0.135	0.045	-0.084	-0.015	0.432	-0.127	0.147	-0.368	0.423	0.194	-0.643	-0.015	0.169	0.101	-0.284	-0.309	0.162	-0.131	-0.389	-0.109	0.382	-0.022	0.071	0.139	0.117	0.299	-0.054	0.265	-0.211	0	0.14	0.158	0.454	0.013	-0.189	-0.407	0.272	-0.173	-0.428	-0.301	-0.054	-0.132	-0.092	0.046	0.017	-0.418	-0.051	0.605	-0.433	0.573	-0.015	0.128	0.208	-0.008	-0.393	0.021	0.003	-0.515	0.047	0.054	0.261	-0.165	-0.087	-0.429	0.192	-0.086	-0.115	-0.074	0.02	-0.038	0.27	-0.322	-0.508	0.305	-0.111	-0.172	0.15	-0.28	-0.401	0.522	0.138	-0.141	-0.055	0.062	-0.155	-0.289	-0.427	0.018	-0.057	0.827	0.667	0.065	0.097	-0.309	0.135	-0.227	0.324	-0.202	0.412	0.245	0.166	0.039	-0.032	-0.438	-0.622	0.043	-0.326	-0.547	0.155	-0.307	-0.607	0.443	0.271	-0.011	0.09	0.08	0.117	0.196	0.18	-0.166	0.198	-0.173	-0.219	0.136	-0.255	0.039	0.404	-0.145	-0.238	0.143	-0.052	0.117	-0.08	-0.007	0.035	-0.166	-0.012	-0.166	-0.317	0.928	-0.863	0.096	-0.361	-0.14	-0.321	-0.19	-0.116	-0.149	-0.332	-0.509	-0.563	-0.172	0.064	-0.28	-0.094	-0.253	-0.108	-0.314	0.094	0.522	-0.246	0.111	0.192	0.366	0.124	0.259	0.149	0.02	0.136	0.253	-0.052	0.007	0.021	0.209	0.182	-0.044	0.217	-0.1	0.1	0.285	-0.133	0.028	0.257	0.171	-0.01	-0.059	-0.308	0.488	-0.496	-0.474	0.602	-0.308	-0.01	0.343	0.463	-0.234	0.529	0.44	0.54	0.11	0.004	-0.141	0.303	-0.108	0.411	-0.098	-0.133	0.468	-0.505	0.243	-0.198	-0.113	0.12	-0.032	-0.095	-0.024	-0.53	-0.014	-0.534	0.156	-0.307	0.101	-0.007	0.454	0.001	0.31	0.253	-0.107	-0.149	-0.444	0.457	0.133	0.087	-0.294	0.557	0.423	0.373	-0.277	0.165
DPH7	PPI	1	5.882	-0.388	-1.899	-1.099	0.65	-0.962	0.01	-0.535	1.029	-1.177	1.077	-0.071	0.959	-0.918	-0.483	0.191	-0.098	0.454	-0.014	-0.627	-0.117	-0.632	0.435	-0.061	-0.528	-0.543	0.268	-0.222	-0.462	0.16	0.357	0.322	0.092	-0.124	0.517	-0.471	-0.613	0.407	0.431	-0.129	-0.12	0.435	0.627	-0.959	-0.767	0.299	-0.27	-0.349	0.268	0.603	-0.606	0.332	0.484	0.722	-0.02	-0.242	0.121	-0.755	0.018	0.425	-0.092	-0.079	0.843	0.142	-0.078	-0.212	-0.691	-0.355	-0.144	0.883	-0.346	-0.463	-0.237	-1.09	-0.324	-0.068	0.138	0.292	0.269	0.411	0.081	0.327	0.164	-0.274	-0.601	0.233	-0.102	0.138	-0.265	-0.228	1.554	0.377	0.11	-0.68	0.001	0.104	-0.59	1.121	0.251	-0.26	0.29	0.165	-0.402	0.536	0.711	-0.541	-0.01	0.041	-0.348	0.221	0.248	0.003	0.077	-0.24	0.175	-0.216	-0.368	-0.224	0.151	-0.233	-0.592	-0.054	-0.013	0.2	0.26	0.055	0.29	0.602	-1.326	0.404	-0.466	-0.28	0.104	-0.374	0.236	0.278	0.278	0.003	0.093	-0.061	0.697	0.24	0.232	0.356	-0.053	-0.597	0.105	0.088	-0.072	-0.595	-0.193	-0.238	-0.56	-0.155	1.029	0.133	0.416	-0.845	-0.433	-0.188	0.674	-0.443	-0.16	0.118	0.222	0.176	-0.556	-0.445	-0.019	-0.198	0.564	0.081	0.651	-0.213	-0.098	-0.748	-0.672	0.417	0.624	-0.794	0.321	-0.563	-0.445	-0.481	0.815	0.423	0.287	0.573	0.433	-0.365	0.142	0.466	-0.297	0.841	0.161	0.438	0.528	-0.129	0.168	-0.046	-0.255	-0.037	-0.121	0.196	0.438	0.744	-0.642	-0.393	-0.369	0.413	-0.434	0.023	-0.168	0.242	0.233	0.111	-0.375	-0.058	-0.842	-0.061	0.118	0.179	-0.188	0.37	0.183	-0.539	0.626	0.478	0.826	0.499	-0.043	0.522	-0.387	0.781	-0.147	0.097	-0.642	-0.435	-0.506	-0.488	-0.461	0.348	-0.122	0.442	0.051	0.422	0.255	0.391	-0.429	0.393	0.205	-0.252	-0.093	0.031	0.642	0.012
TMC1	PPI	1	10.495	-3.517	-2.165	-0.345	0.094	-0.854	-0.704	1.401	-0.991	0.051	-0.449	-0.424	1.119	-0.037	3.756	4.067	-2.323	0.066	-3.037	0.639	-0.83	-2.522	-2.443	-1.167	1.52	0.315	-1.309	0.734	-0.557	0.555	-0.412	-0.95	0.16	-0.814	-0.684	1.556	1.363	-0.312	-2.621	0.732	-1.238	0.338	-0.12	0.162	-1.167	0.399	0.621	1.005	-0.79	-0.326	1.772	-0.253	0.874	-0.655	-1	-0.116	-0.197	-0.471	-1.234	0.654	0.746	1.604	-0.105	0.231	0.399	-0.958	0.178	-0.776	-0.311	-0.316	0.966	-0.239	0.4	-0.476	-0.533	0.016	-0.762	0.711	-0.18	0.852	1.135	0.292	-0.164	-0.56	0.705	1.292	-0.573	0.445	0.068	-0.698	0.994	-0.131	0.292	0.852	-0.528	0.739	0.859	-0.225	-0.516	-0.134	-0.062	0.283	-0.461	-0.379	-0.857	0.162	-0.238	-0.303	0.395	-0.803	0.358	-0.559	0.67	-0.532	-0.823	1.202	-0.567	-1.114	0.04	0.292	-0.558	0.107	0.292	2.251	-0.643	-0.86	-0.736	-0.228	-0.589	0.541	0.405	-0.288	0.607	0.814	0.04	0.241	0.2	0.879	-0.317	0.101	-0.513	1.293	-0.455	0.227	0.167	0.261	0.004	-0.737	-0.7	0.823	-0.022	-0.237	-0.672	0.165	-0.236	-0.01	0.058	-0.057	-0.285	0.257	-0.844	0.485	1.058	-0.31	-0.259	-1.012	-0.79	-0.652	0.949	0.423	-0.27	0.165	-0.776	-0.819	0.385	-0.545	-0.633	0.556	-0.658	0.673	-0.303	-0.148	-0.014	-0.392	-0.244	-1.029	-0.052	0.894	1.262	0.57	-0.542	0.443	1.112	0.41	-1.042	-0.307	0.466	-0.368	0.447	-0.8	-0.393	0.846	0.547	0.097	0.402	0.525	-0.787	0.453	-0.334	-0.387	0.134	-0.426	-0.509	-0.799	0.264	0.205	-0.151	-0.533	-1.256	0.28	0.244	1.173	-0.136	-0.201	0.191	0.307	0.658	0.399	-0.152	0.633	-0.491	-0.595	0.482	-0.038	0.63	0.504	-0.152	-0.58	0.521	0.124	-0.57	0.547	1.049	-0.265	0.024	0.005	-1.205	0.208	0.064	0.48	0.561	-0.603	0.064	0.275	-0.501	0.332
INTU	PPI	1	14.963	-0.418	-2.032	-0.536	0.455	-0.55	0.524	1.22	2.311	1.182	1.987	0.83	-0.772	0.451	0.377	0.028	-1.428	-0.27	-0.134	-0.029	0.523	-0.004	-0.416	0.427	-1.127	-1.094	-0.509	-0.13	0.086	1.18	0.217	0.907	-0.612	-0.542	-0.842	-0.237	0.394	-0.406	-0.824	0.325	-0.417	-0.598	-0.712	0.153	0.362	0.395	-0.207	0.416	-0.855	-0.543	-1.054	0.09	-1.088	-0.266	0.703	0.284	1.044	-0.286	1.51	0.422	-1.268	1.335	-0.173	-0.891	0.672	-1.209	-1.474	-1.09	1.238	-0.147	1.002	1.661	1.286	0.745	1.515	0.046	0.444	0.966	0.564	0.752	0.74	0.218	-0.799	-0.163	0.917	-1.627	0.231	-0.52	0.307	0.3	-0.424	-0.435	-1.221	-0.105	-0.476	-0.34	-0.363	1.428	-0.415	0.212	-1.042	-0.593	-2.066	-1.137	0.029	0.257	-0.576	1.803	-0.503	0.418	-0.666	-0.358	-0.019	-0.47	0.574	0.275	0.462	0.734	1.138	-0.486	0.704	0.459	1.478	-0.775	-0.664	0.091	-0.985	0.092	0.611	0.279	-0.875	0.5	1.464	-0.889	0.157	-0.287	0.128	-0.364	0.373	-0.405	0.645	0.474	-1.579	-1.936	-0.695	0.749	0.037	0.737	-1.342	-0.033	0.846	0	0.397	-1.459	0.271	-0.388	0.182	1.218	-1.128	0.244	-0.771	0.404	1.322	0.069	-0.264	-0.343	-0.031	0.424	0.088	0.834	-1.293	1.112	-1.247	0.031	0.205	-0.5	-0.682	-0.274	0.207	1.445	0.775	0.365	-0.873	0.318	-0.728	0.869	-0.119	-0.456	0.772	0.58	-0.163	-1.015	0.109	-0.331	1.372	0.145	0.975	-0.629	0.747	-0.632	1.135	0.797	0.413	1.07	0.606	0.209	1.162	0.051	1.258	0.019	1.884	0.887	2.032	-0.825	-0.101	-1.403	1.058	0.582	1.017	0.843	0.256	1.297	0.763	-0.13	0.395	0.017	-0.608	2.509	-1.437	-0.4	-0.592	0.785	0.377	0.318	0.118	0.215	-1.041	0.069	-0.049	0.724	-0.825	1.087	0.591	2.132	1.497	-0.421	-0.903	-0.552	0.165	0.265	0.403	-1.585	0.526	0.073	-0.412	-0.927
HOXB13	PPI	1	4.291	0.001	0.827	-1.387	0.38	0.279	-0.379	-0.742	-0.314	-0.327	0.21	-0.173	0.131	-0.478	0.265	-0.064	0.869	0.021	-1.063	1.096	0.132	0.117	0.584	-0.161	-0.471	0.531	0.139	-0.368	-0.834	0.21	0.152	-0.113	0.379	-0.33	-0.207	0.415	-0.719	-0.47	-0.324	-0.367	0.143	-0.316	0.491	0.721	0.102	-0.019	-0.63	-0.021	-0.074	0.372	-0.381	-0.166	-0.393	0.489	0.259	-0.119	-0.229	0.045	0.154	-0.265	0.344	-0.209	0.124	-0.04	0.301	0.243	0.376	0.214	-0.346	0.044	-0.239	0.367	0.498	-0.251	0.138	0.024	0.005	0.038	-0.714	-0.184	-0.057	-0.272	0.252	0.016	-0.386	-0.539	-0.314	0.252	0.506	-0.107	-0.692	0.495	0.262	-0.057	-0.104	0.165	0.182	0.183	0.378	-0.28	0.096	0.232	-0.219	0.137	0.368	0.419	0.53	0.07	0.23	0.939	0.312	0.032	0.356	-0.415	0.582	-1.141	-0.003	-0.203	-0.424	0.223	-0.177	-0.183	0.425	0.24	-0.195	-0.168	-0.186	0.183	-0.392	-0.708	-0.975	0.26	0.15	-0.433	0.24	0.284	0.236	-0.482	0.154	-0.522	-0.365	0.157	-0.131	-0.703	0.518	-0.367	0.36	0.203	-0.235	0.248	-0.281	-0.214	-0.056	-0.14	-0.011	-0.141	-0.73	0.1	0.445	-0.257	-0.159	-0.098	0.645	0.407	-0.606	-0.086	-0.297	-0.361	0.108	-0.52	-0.145	0.474	-0.409	0.049	-0.506	0.335	0.203	0.073	-0.158	0.87	-0.192	0.338	-0.038	-0.161	-0.2	0.388	-0.064	0.31	-0.559	0.124	0.252	-0.064	0.309	-0.507	0.79	0.1	-0.238	-0.518	0.53	-0.069	-0.088	0.366	-0.113	-0.301	-0.154	0.186	-0.302	0	0.182	-0.034	-0.133	0.153	0.289	0.445	0.354	-0.652	-0.088	0.296	0.284	-0.17	-0.044	-0.204	0.21	-0.26	0.02	-0.426	0.12	-0.655	-0.79	0.08	0.131	0.003	-0.424	0.384	0.459	-0.7	-0.273	0.2	0.047	0.166	0.216	0.126	-0.1	-0.27	-0.076	0.078	-0.194	-0.369	0.21	-0.093	1.019	-0.249	-0.14	0.265	0.003	0.599
CAT	target	1	5.573	-1.571	-0.482	-1.168	-0.034	-0.283	-0.162	0.013	1.362	-1.35	0.446	-0.202	0.095	0.639	0.767	0.379	0.241	1.252	0.439	0.329	0.34	0.04	-0.302	-0.058	0.528	1.752	1.009	-1.362	0.801	0.261	-0.168	-0.834	-0.04	0.05	0.604	-0.599	-0.39	0.366	0.611	0.364	0.106	-0.259	-0.782	0.445	-0.04	0.435	-0.505	0.129	-0.062	-0.396	-0.203	-0.006	0.263	0.086	-0.389	-0.228	-0.533	-0.352	-0.441	0.044	0.691	-0.571	0.194	-0.166	-0.639	-0.266	0.676	-0.278	-0.655	-0.166	-0.029	-0.007	0.033	0.691	-0.075	-0.02	0.019	0.184	-0.445	0.235	-0.234	-0.346	0.856	0.517	0.651	0.58	-0.381	0.215	-0.47	-0.337	-0.159	0.124	0.019	-0.351	-0.522	0.126	0.652	0.132	0.51	0.728	-0.492	-0.256	-0.016	-0.39	0.088	-0.383	0.18	-0.374	0.031	-0.123	0.38	0.359	-0.067	0.196	0.157	0.17	-0.185	-1.28	0.768	0.163	-0.417	-0.2	0.012	-1.043	-0.587	0.487	0.125	0.659	-0.161	0.529	-0.052	-0.215	-0.36	0.439	-0.331	0.286	-0.383	-0.062	0.238	-0.254	0.502	-0.037	0.059	-0.145	0.14	-0.519	0.083	-0.83	0.279	0.033	0.559	0.594	0.414	-0.518	0.1	-0.746	0.353	-0.318	-0.166	0.465	-0.099	-0.233	-0.025	0.516	0.235	-0.41	-0.169	-0.533	0.184	-0.023	0.525	-0.441	0.185	-0.643	-0.215	0.455	-0.172	0.131	-0.188	0.11	0.567	0.025	0.284	-0.365	0.039	-0.33	0.225	0.005	-0.161	0.321	0.381	-0.023	-0.318	-0.224	-0.593	1.005	0.161	-0.646	-0.701	0.54	-0.855	0.91	-0.441	-0.145	0.758	-0.716	-0.181	-0.333	0.403	-0.599	-0.034	0.19	-0.148	-0.504	-0.372	-0.522	0.428	0.021	-0.367	0.259	0.139	-0.063	0.319	-0.143	-0.306	0.258	-0.924	0.002	-0.207	-0.149	-0.056	1.139	-0.212	-0.26	-0.443	-0.163	-0.578	-0.55	-0.497	-0.447	-0.699	0.131	-0.451	0.68	-0.337	0.283	0.167	0.102	-0.725	0.192	-0.505	-0.17	-0.347	-0.026	0.092	-0.527
PLK5	PPI	1	5.302	-0.405	0.27	-1.916	-0.221	-0.505	0.041	-1.868	-0.709	-1.558	0.057	-0.425	0.689	-0.673	-0.353	-0.292	-0.173	0.502	0.34	-1.634	0.333	-0.229	0.716	-0.057	-1.666	-0.82	-0.26	-0.321	-0.005	-0.302	0.617	-0.378	0.401	-0.068	-0.221	-0.529	0.654	-0.153	1.525	-0.025	-0.302	0.454	-0.17	0.526	-0.411	0.239	0.554	-0.299	0.982	-0.072	-0.662	0.195	-0.218	1.012	0.361	0.015	1.245	-0.412	-0.106	0.082	0.199	-0.182	0.42	-0.001	-0.741	-0.19	0.082	-0.146	-0.099	0.2	-0.167	0.436	0.034	-0.089	-0.061	0.031	-0.489	-0.767	0.409	-0.593	-1.203	-0.124	0.537	0.334	0.266	0.137	0.893	-0.258	0.549	0.073	0.345	0.317	-0.148	-0.023	-0.09	0.065	-0.547	0.269	-0.102	-0.091	-0.084	-0.096	0.391	0.185	0.459	-0.609	-0.76	-0.129	-0.162	-0.014	0.733	-0.093	-0.503	0.503	0.147	0.776	0.08	0.538	-0.224	0.114	0.533	-0.282	0.101	-0.494	-0.598	-0.294	-0.066	0.366	-0.319	0.65	0.022	0.554	0.314	0.16	0.408	0.029	-0.575	0.576	-0.276	-0.325	-0.08	0.683	-0.532	-0.952	-0.286	-0.378	0.54	0.166	-0.76	-0.509	0.673	0.151	-0.085	-0.488	0.415	0.314	-0.691	-0.64	-0.455	0.128	0.149	-0.669	0.205	0.272	0.638	0.554	0.093	0.782	0.244	0.587	-0.246	0.444	-0.569	-0.431	0.364	0.106	-0.607	-0.179	0.351	0.127	0.005	0.22	-0.539	-0.059	0.159	-0.129	0.145	-0.06	-0.058	-0.643	-0.47	0.271	0.292	0.448	-0.516	-0.622	0.17	0.022	0.015	-0.122	0.826	-0.506	-0.102	-0.199	-0.225	0.192	-0.737	0.29	0.16	-0.595	0.329	0.88	-0.254	0.159	-0.113	-0.203	-0.583	-0.357	0.59	0.178	0.299	-0.356	-0.595	0.951	-0.449	-0.229	0.944	-0.534	-0.358	-0.657	-0.217	-0.637	0.062	-0.405	0.399	-0.241	-0.073	-0.059	-0.322	0.494	-0.611	0.204	-0.108	-0.097	0.076	-0.32	0.401	0.065	-0.169	0.1	-0.077	0.147	-0.726	-0.161	0.106	0.098
ASPN	PPI	1	4.984	-1.332	-1.065	-0.035	-0.181	-1.233	0.498	0.259	1.57	0.004	0.047	-0.181	-0.703	0.917	0.064	0.681	-0.813	-1.047	0.051	-0.194	0.06	-0.359	-0.324	0.042	-0.213	0.448	-0.099	0.389	0.373	0.813	0.394	-0.003	-0.625	0.337	-0.553	0.747	-0.041	-0.395	-0.726	-0.225	0.45	-0.439	-1.289	0.485	-0.632	-0.719	-0.457	0.413	0.458	0.472	0.027	0.215	-0.993	-0.471	-0.207	0.078	-0.253	0.251	0.065	0.839	0.993	1.238	0.087	-0.248	-0.747	-0.876	0.061	-0.549	0.908	1.058	-0.328	0.718	1.074	-0.608	0.593	0.48	1.38	-1.469	0.919	-0.465	0.513	-1.229	0.095	-0.714	0.02	-0.277	-1.421	1.952	-0.416	-1.077	-0.621	-1.074	-0.11	0.608	0.087	-0.136	-0.578	-0.324	-1.478	-0.206	0.082	1.193	0.505	0.022	0.047	0.303	-0.036	-0.299	0.806	0.148	-0.799	0.025	-0.254	0.588	-1.571	-0.564	0.731	0.456	-0.824	0.151	-0.387	0.282	0.091	-1.562	0.386	0.667	0.267	-0.277	1.5	-0.011	0.74	-0.879	0.561	-0.594	0.665	0.314	0.157	-0.09	0.793	-0.153	0.346	0.59	0.02	1.07	-0.349	0.544	0.353	-0.153	-0.595	0.346	0.163	0.649	0.065	-0.646	-0.172	0.714	0.519	-1.541	-0.266	-0.281	0.367	-1.409	0.144	0.235	0.524	0.356	-0.704	-0.441	-0.031	-0.05	1.178	0.381	0.196	0.528	0.356	0.127	-1.711	-0.24	-0.119	0.188	0.658	0.163	-0.226	0.018	-0.408	-0.781	-0.038	0.158	1.83	1.096	0.262	0.145	0.186	0.097	0.097	0.265	-0.875	-0.214	-0.166	0.094	0.904	0.73	0.655	-0.215	-0.761	-0.938	0.248	-1.264	0.522	-0.835	-0.085	0.41	-0.527	0.14	0.177	-0.706	-0.493	-0.003	0.067	-0.022	0.085	0.035	-0.363	-0.183	-0.422	0.804	-0.264	0.198	-0.431	-0.794	0.518	0.362	-0.321	-0.318	0.054	-0.419	0.084	-1.109	0.914	-0.253	1.302	0.842	0.524	1.368	-0.332	-0.232	-0.109	-0.09	0.476	-1.392	0.086	0.252	0.328	-0.117	0.959	1.723
PLIN3	PPI	1	7.192	-0.665	-1.611	-0.218	0.675	-0.752	-0.103	0.35	-0.139	0.351	-0.896	-0.165	0.541	-0.159	-1.63	-1.351	0.68	0.701	0.209	0.711	-0.688	0.956	-0.988	0.291	0.463	0.173	0.87	0.641	0.844	-0.321	-1.281	1.319	1.131	-0.004	0.48	-0.97	-0.374	1.21	0.727	-0.268	-0.471	0.054	1.151	-0.337	-0.654	0.398	0.027	0.409	-0.234	-0.093	0.163	1.118	-1.017	-0.363	0.16	0.398	0.567	-0.829	-0.326	-0.421	0.181	-0.104	-0.118	-0.145	0.59	-0.571	0.628	-0.282	-0.569	-0.048	0.016	0.472	-0.603	0.11	-0.499	0.345	0.411	0.307	0.465	-0.534	0.216	0.216	0.57	0.801	-0.345	0.782	-0.77	-0.922	0.269	-1.012	0.385	-0.178	-0.027	-0.228	0.118	0.437	0.676	0.276	1.117	-0.121	-0.778	0.264	0.563	-0.496	-0.499	-0.58	-0.559	0.587	0.524	-0.241	-0.144	0.256	0.402	0.965	0.922	0.825	0.419	-0.325	0.322	-1.049	-0.147	-0.207	-1.446	0.505	0.14	-0.362	-0.073	-0.232	-1.015	-0.691	0.212	0.162	-0.556	-0.35	0.049	0.526	0.688	-0.419	0.485	0.152	-0.079	0.597	0.161	-0.114	-0.635	0.939	-0.125	0.406	0.056	0.644	-0.707	0.485	0.003	-0.572	0.008	-0.3	-0.376	0.07	0.282	-0.284	0.198	-0.683	-0.074	-0.271	0.435	-0.032	0.137	0.019	-0.394	0.205	0.227	-0.212	0.07	-0.315	0.524	0.459	0.808	0.301	-0.595	0.263	0.787	-0.601	0.18	1.316	-0.155	-0.159	0.582	-0.828	-0.495	-0.249	0.104	0.465	-0.539	-0.006	0.279	0.142	-0.084	-0.315	0.472	-0.034	-1.046	-0.489	-0.198	0.104	0.562	-0.289	0.041	0.639	0.044	0.907	0.279	-0.937	-0.418	0.273	0.18	0.019	-0.011	-0.472	-0.037	-0.176	-0.289	0.602	0.746	-0.418	-0.285	0.225	0.251	0.332	-1.055	-0.583	0.247	0.367	-0.025	0.187	-0.207	0.043	-0.094	-1.086	-0.714	-0.025	-0.513	0.34	-0.253	-1.185	0.131	-0.397	0.299	-0.602	-0.125	-0.263	0.377	-0.622	-0.939	0.181	0.817	0.41
UQCR11	PPI	1	0.505	-0.113	-0.036	-0.151	-0.048	-0.201	0.021	-0.111	0.193	-0.29	0.078	-0.067	-0.01	-0.092	0.099	0.157	0.073	0.053	-0.006	-0.073	-0.049	-0.09	0.023	0.001	0.132	0.301	0.029	-0.238	0.098	-0.007	-0.079	-0.047	-0.003	-0.247	-0.046	0.078	0.007	-0.108	0.069	-0.121	0.104	-0.075	0.013	-0.126	-0.157	-0.07	-0.195	-0.045	-0.192	0.198	0.012	0.293	-0.005	-0.024	-0.083	-0.04	-0.027	0.118	-0.07	0.087	-0.108	-0.19	-0.148	-0.051	0.053	-0.042	0.029	0.068	-0.104	-0.088	0.004	0.167	0.075	0.052	0.133	0.104	0.07	-0.035	0.039	0.099	0.05	0.044	0.016	0.159	0.088	0.04	0.084	0.063	0.044	-0.002	0.016	-0.204	-0.219	-0.085	-0.02	0.007	-0.126	-0.136	0.18	-0.065	0.019	0.045	0.161	-0.125	-0.105	-0.009	-0.104	-0.271	0.157	0.194	0.198	-0.012	0.101	0.122	0.078	0.132	-0.237	0.005	0.037	0.025	0.03	0.016	0.103	-0.03	-0.022	-0.039	-0.18	-0.004	-0.216	-0.046	0	-0.119	0.067	0.171	0.131	0.038	0.044	-0.059	-0.081	0.009	-0.027	-0.049	-0.107	0.047	-0.039	-0.152	-0.021	0.211	-0.291	-0.266	-0.149	0.196	-0.051	0.111	-0.013	0.034	0.126	0.007	0.015	0.065	0.271	-0.135	-0.061	0.052	-0.017	0.033	-0.042	0.274	-0.038	0.052	0.029	0.061	-0.064	0.018	0.083	-0.161	-0.018	0.07	-0.142	-0.183	0.041	0.154	0.082	0.126	0.113	-0.125	-0.027	-0.14	-0.123	-0.028	-0.223	-0.176	-0.121	0.014	-0.059	0.107	-0.017	0.013	0.104	0.082	0.04	0.014	-0.037	-0.137	-0.124	0.052	0.116	-0.045	-0.244	0.132	-0.157	-0.094	0.181	-0.08	-0.273	0.172	0.01	0.114	0.004	0.063	0.219	0.16	0.083	-0.121	-0.097	0.069	-0.245	0.062	-0.14	0.194	-0.278	0.167	-0.108	-0.043	-0.255	0.068	-0.123	-0.034	0.201	-0.218	0.426	0.047	-0.065	-0.104	0.195	-0.082	0.152	0.351	-0.009	-0.078	0.23	0.162	0.066	0.037	-0.023	0.098
POLR3H	PPI	1	2.985	0.082	0.029	0.265	-0.125	-0.598	-0.061	0.292	0.291	0.028	-0.083	-0.103	-0.361	-0.108	0.074	0.154	-0.45	-0.109	0.067	0.148	-0.024	0.398	-0.071	0.018	-0.188	0.504	-0.698	-0.108	-0.229	0.488	-0.442	-0.247	-0.402	-0.273	-0.185	0.081	0.618	-0.178	-0.081	-0.396	0.032	0.207	0.064	-0.56	0.526	-0.156	0.622	-0.094	-0.038	0.074	-0.587	0.485	-0.348	-0.036	0.134	-0.017	0.035	-0.098	-0.451	0.339	-0.192	-0.45	-0.639	0.129	0.595	0.308	-0.043	0.036	0.078	-0.402	0.014	-0.259	0.273	-0.692	0.23	0.618	-0.165	-0.164	0.292	0.617	0.4	0.06	-0.186	0.26	-0.035	-0.102	0.043	-0.114	-0.424	-0.127	-0.172	-0.315	0.287	-0.097	0.222	0.188	-0.39	-0.283	0.12	-0.016	-0.322	0.328	0.225	-0.208	-0.155	-0.212	0.094	-0.01	0.241	0.004	-0.237	0.192	0.476	-0.071	0.32	-0.035	0.244	0.303	-0.226	-0.497	0.072	0.162	-0.215	-0.023	-0.12	0.651	-0.41	0.017	0.113	0.081	0.1	0.168	-0.459	0.554	0.07	-0.384	-0.273	-0.108	0.194	-0.012	-0.17	0.231	0.022	0.016	0.008	-0.446	0.17	0.367	-0.156	0.234	0.221	-0.36	0.393	-0.465	0.327	-0.215	0.025	0.489	0.175	-0.078	0.587	0.084	0.085	0.259	-0.005	-0.278	-0.18	-0.088	0.439	-0.43	-0.368	-0.316	-0.14	-0.202	-0.486	-0.222	0.107	-0.288	0.098	-0.014	-0.293	-0.292	-0.268	0.067	0.277	0.04	-0.189	-0.004	-0.171	-0.256	-0.446	0.112	0.181	0.267	-0.208	0.148	-0.3	0.562	0.562	0.018	-0.162	0.197	-0.103	0.41	-0.372	-0.041	-0.414	-0.452	0.035	0.066	-0.115	-0.199	-0.169	0.083	-0.186	-0.213	0.328	-0.389	0.033	0.028	-0.102	-0.343	0.227	0.193	-0.145	0.135	-0.442	0.461	0.197	0.097	0.432	0.129	-0.029	-0.056	0.56	-0.65	0.573	0.162	-0.011	-0.139	0.046	0.053	0.014	0.308	0.448	0.059	0.116	-0.523	-0.139	-0.113	0.292	-0.112	-0.338	-0.137	0.152	0.012
STAG3	PPI	1	19.425	-1.998	-6.263	-3.109	0.778	-2.326	-0.341	1.338	1.317	-0.109	-0.532	-1.557	2.169	-0.939	-0.421	-1.25	-1.192	-0.929	0.538	-1.607	-0.835	-2.545	0.469	2.179	-0.279	-4.562	-0.344	0.686	0.663	-1.194	2.628	-0.62	-0.215	0.53	-1.191	-0.881	-0.02	-0.212	1.435	1.27	0.706	-0.585	-2.176	-0.314	-1.138	-1.582	-0.021	0.596	0.827	-1.477	-1.776	-0.52	-2.902	-0.425	0.459	0.716	0.487	0.613	-0.599	0.521	-1.61	-1.799	1.385	0.044	-0.063	0.933	0.926	1.266	0.535	1.803	2.184	1.126	0.42	-1.656	0.369	-0.267	1.712	-0.241	-1.595	0.003	1.365	-0.786	0.035	0.292	1.983	1.318	0.323	-0.632	-0.898	-1.469	2.559	0.887	0.733	-1.523	-1.511	0.375	-2.175	1.265	-0.314	0.788	-1.885	-1.36	-1.062	1.013	-0.717	1.605	0.266	0.442	1.033	-0.881	-0.307	1.913	-0.001	-0.479	0.215	0.35	0.903	0.788	-2.462	-2.278	-0.323	0.388	0.767	-0.52	-1.885	-0.262	-1.52	-0.564	-0.591	1.36	-0.648	0.519	-1.023	-0.709	0.108	-0.046	-2.657	-1.583	1.437	0.475	-0.142	0.672	0.133	-1.443	-0.095	0.671	-1.031	0.121	-1.675	0.219	-1.003	0.999	0.793	1.242	0.545	0.944	-0.069	0.431	0.798	0.688	-0.224	0.647	-0.971	0.336	-1.917	0.048	0.422	0.931	-0.293	-1.349	-1.946	-0.576	-1.29	-1.882	-1.619	0.197	0.913	-2.214	-1.571	-1.907	-2.001	2.035	-0.125	1.828	0.4	-0.025	-0.427	1.781	-0.584	0.363	1.76	-1.186	0.199	1.139	-1.272	-0.443	-0.589	2.516	-0.706	1.228	0.875	0.184	-0.987	1.266	-0.415	-0.849	0.608	-0.993	-0.116	-0.506	0.917	-0.301	-1.552	-0.374	0.499	-0.211	-1.06	0.299	-1.981	1.265	0.481	-0.381	-0.623	-0.38	1.087	-0.52	-0.106	-0.943	-0.746	-1.335	-0.287	0.786	0.169	-0.003	-0.271	0.643	1.516	0.517	-0.457	0.595	-0.081	-0.285	0.68	-1.033	0.516	-1.123	-0.708	1.02	0.667	-0.986	0.219	0.617	1.074	-0.234	-1.36	0.626
NEB	PPI	1	102.567	-27.323	-22.439	25.828	4.267	-22.778	15.967	27.502	34.037	7.602	4.515	-6.261	-28.149	111.54	28.217	8.799	121.946	130.026	-81.293	-54.274	-21.371	-5.543	28.032	8.857	-1.194	-20.867	2.66	13.077	0.529	-6.753	6.87	-1.006	-1.935	0.539	-0.054	1.616	5.584	-2.577	-2.941	-2.873	-1.607	2.86	4.04	0.094	-2.17	-2.502	3.476	-0.316	1.473	-0.301	0.717	-0.776	-0.809	-1.706	-2.603	0.285	1.531	-0.53	-1.074	1.937	-2.759	0.916	0.179	0.221	-0.201	-0.255	-1.542	0.309	1.585	-0.301	0.967	1.292	-0.726	-2.331	-0.619	-0.82	0.031	0.089	0.698	0.551	0.104	0.721	-0.101	0.132	-0.224	0.007	0.483	0.168	0.044	0.301	-1.713	-0.489	0.663	0.715	0.066	-0.757	-0.314	0.26	0.077	-0.693	-0.665	-0.843	0.32	1.051	-0.56	-0.7	-0.148	0.93	0.249	0.032	0.104	-1.408	0.257	0.259	0.056	0.567	1.416	-0.437	0.09	0.243	0.36	0.028	-0.941	0.416	0.248	-0.054	0.349	-0.845	0.815	-0.718	0.464	0.635	0.543	0.449	0.293	-0.102	0.478	-0.237	-0.223	0.083	-0.68	-0.664	-0.055	-0.034	0.108	-0.029	0.648	0.652	-0.043	-0.226	0.105	-0.118	-0.081	-0.502	-0.015	-0.019	-0.54	0.191	-0.777	0.065	-0.306	-0.366	0.036	-0.245	-0.134	-0.515	0.133	0.283	-0.705	0.209	0.069	-0.43	0.147	-0.182	0.258	-0.135	-0.119	-0.115	0.107	-0.499	0.198	0.228	0.123	-0.179	0.59	0.464	-0.231	0.01	-0.055	0.018	-0.24	-0.457	0.525	-0.232	-0.03	0.555	-0.097	-0.546	0.324	-0.168	0.283	-0.207	-0.207	0.41	-0.28	-0.635	-0.48	0.369	0.161	-0.089	-0.055	0.06	0.293	0.042	0.004	-0.12	0.086	-0.15	-0.052	-0.321	-0.079	-0.234	0.509	-0.175	-0.474	0.056	-0.131	-0.249	0.296	-0.024	0.151	0.346	0.109	0.294	-0.046	-0.209	-0.257	-0.137	-0.254	-0.468	0.18	0.341	0.075	-0.076	0.057	-0.23	-0.278	0.035	0.302	-0.425	0.09	0.722	-0.114	0.085	0.044	-0.144
SPA17	PPI	1	2.539	-0.938	-0.812	0.411	-0.288	-0.256	-0.215	1.135	-0.767	1.305	-0.027	-0.022	-0.047	-0.101	0.415	0.582	-0.426	0.242	-0.579	0.261	0.319	0.144	-0.799	-0.71	-0.029	0.262	0.257	0.015	-0.379	0.076	0.591	-0.022	0.097	-0.687	0.017	-0.274	0.322	-0.103	-0.057	0.309	-0.255	0.314	0.916	-0.103	-0.209	0.542	0.641	0.044	-0.557	-0.021	-0.022	-0.522	0.413	-0.2	-1.062	0.203	0.274	-0.294	-0.462	-1.173	0.094	-0.128	0.263	-0.45	-0.272	0.225	-0.44	0.036	-0.161	-0.176	-0.195	-0.04	0.062	-0.304	0.198	-0.352	-0.405	0.183	0.69	0.124	0.64	-0.288	-0.407	-0.01	0.002	-0.124	0.023	0.359	0.591	-0.067	0.171	0.007	-0.736	-0.533	-0.392	0.498	0.006	-0.346	0.444	-0.555	0.505	0.14	0.057	-0.079	0.072	0.231	0.167	-0.144	-0.063	0.528	-0.232	-0.147	-0.531	-0.441	-0.467	0.28	-0.269	0.025	-0.286	0.359	-0.322	-0.478	0.011	-0.254	0.402	-0.168	0.04	0.301	0.332	0.126	0.145	-0.185	0.174	-0.582	0.336	0.002	-0.304	-0.085	0.307	0.218	-0.172	0.126	-0.197	-0.007	-0.057	-0.27	0.42	-0.023	0.34	0.048	0.36	-0.251	0.12	0.217	0.019	0.202	-0.096	0.53	0.062	0.171	-0.017	-0.006	-0.215	-0.077	0.261	0.341	-0.039	0.197	0.173	0.176	0.402	0.182	0.281	-0.195	-0.291	0.157	0.249	-0.015	-0.133	-0.273	0.442	0.188	0.242	-0.001	-0.354	-0.016	-0.173	-0.191	-0.257	0.191	-0.005	-0.265	0.357	0.104	-0.304	-0.12	0.084	0.042	0.255	0.241	0.239	-0.035	0.142	0.055	-0.082	-0.135	0.207	-0.356	-0.002	-0.021	-0.07	-0.079	-0.121	0.288	0.034	-0.347	0.036	0.322	-0.011	-0.004	-0.218	-0.419	-0.286	0.23	0.486	-0.226	0.005	-0.221	-0.263	-0.171	-0.58	0.617	-0.314	0.047	-0.021	0.157	0.284	0.159	-0.194	0.503	-0.476	-0.036	0.216	0.089	0.516	0.459	-0.133	-0.022	0.205	-0.167	0.227	0.236	0.244	0.144	-0.104	-0.025
ENSG00000125954	PPI	1	5.976	-1.585	-1.305	-0.795	-0.082	-0.942	0.077	0.267	0.617	-1.781	0.152	-0.58	-0.242	-0.098	-0.067	0.55	0.031	-0.435	-0.203	0.996	0.331	0.314	0.788	-0.393	-0.613	-0.212	-0.472	0.216	-0.169	-0.019	-0.157	-0.168	-0.088	-0.38	-0.038	0.536	-0.068	0.2	0.765	0.076	0.755	-0.636	0.882	0.722	0.299	0.408	0.051	0.416	-0.068	-0.172	-1.358	-0.254	0.369	-0.352	-0.38	0.571	-0.11	0.522	-0.212	-0.784	0.205	-0.565	0.431	-0.398	0.205	0.377	0.337	-0.541	0.254	-0.718	0.589	0.899	0.649	0.416	-0.501	0.788	-0.513	-0.037	0.148	-0.115	0.19	-0.062	-1.072	0.131	-0.159	0.212	0.986	0.528	-0.046	-0.67	-0.59	-0.004	-0.107	-0.427	0.093	-0.677	-0.681	0.211	0.73	0.577	-0.157	0.039	-0.232	-0.534	0.839	0.047	0.581	0.14	-0.607	1.247	-0.137	0.768	-0.309	0.238	-0.826	-0.233	0.43	0.03	-0.066	0.204	-0.257	0.191	-0.061	-0.348	0.65	-0.918	-0.412	0.279	0.157	0.232	0.036	0.165	-0.507	0.222	-0.007	-0.102	0.037	-0.342	-0.685	-0.29	0.276	-0.905	0.267	-0.343	-0.689	-0.551	1.112	1.2	0.314	0.32	0.221	-0.061	-0.178	-0.731	-0.222	0.115	-0.827	-0.304	-0.332	0.42	-0.088	0.365	0.233	-0.105	0.073	0.151	0.729	-0.21	-0.043	-0.09	-1.063	-0.453	-0.418	0.254	0.358	0.947	-0.962	-0.006	0.508	0.327	-0.112	-0.817	0.168	0.097	0.224	-0.593	-0.048	-0.541	-0.208	0.238	0.204	-0.154	-0.082	-0.34	-0.389	0.751	0.16	0.593	0.078	0.838	0.333	-0.646	0.426	0.177	-0.029	-0.105	-0.372	-0.354	0.764	-0.484	-0.339	-0.079	-0.108	0.369	-0.435	0.036	-0.194	0.145	0.449	0.454	-0.835	-0.092	-0.432	0.018	-0.322	0.391	0.18	0.084	0.163	0.47	-0.611	0.623	0.153	-0.084	0.411	-0.527	0.24	0.251	-0.377	1.425	0.277	-0.351	0.833	-1.516	-0.523	0.229	0.134	-0.107	-0.039	0.216	-0.518	-0.264	0.352	-0.129	-0.009	0.192
BAG6	PPI	1	20.624	-0.326	3.881	-8.376	0.947	1.057	-3.573	-10.833	-10.403	-1.727	-1.189	-0.754	-2.077	2.022	-4.388	0.266	0.955	-0.431	0.678	-7.133	10.636	0.281	1.244	0.441	0.885	1.216	1.526	0.465	1.904	-3.778	0.043	-1.501	1.359	-0.297	-0.38	0.423	-3.275	-0.995	1.477	-1.947	-0.945	0.924	0.952	-0.404	-0.005	-1.513	1.75	0.11	0.687	-1.405	-1.761	-3.405	-2.421	-1.487	0.946	1.002	-0.455	-0.186	0.641	0.029	-0.025	-0.414	0.81	-1.436	2.257	2.399	-0.235	0.686	0.879	-0.813	-3.648	-0.629	0.45	1.917	0.065	0.623	-0.667	0.633	-0.919	0.705	1.759	-1.001	-0.601	-0.674	-1.904	2.025	0.401	-1.73	-1.514	-0.757	1.054	1.042	0.335	-2.346	0.459	1.4	-0.88	1.627	0.454	0.521	-0.586	1.467	1.084	-1.469	0.787	1.122	-2.85	-1.389	1.733	0.6	-0.987	0.164	0.42	0.191	0.542	0.728	1.367	0.524	-1.05	-0.494	-1.907	-0.017	1.103	0.221	-0.103	-0.505	-1.534	-0.143	-0.36	0.124	2.274	1.347	-0.114	0.014	2.216	-1.254	0.522	-2.122	-0.274	0.834	-0.549	-2.188	-0.295	0.575	0.132	-1.332	-0.223	-1.185	0.135	0.69	-0.706	0.064	1.16	-0.035	-1.993	-0.709	-2.175	0.12	-0.566	-0.484	0.234	-0.134	-0.694	-1.441	-0.039	1.464	-0.557	-1.792	0.542	-0.963	-0.418	-0.727	1.24	-1.617	0.95	-1.074	-1.696	0.471	-1.632	0.56	-1.218	1.891	1.444	1.03	0.621	2.276	1.108	-0.088	-1.081	-0.05	-1.347	-0.071	-0.649	-0.796	-1.056	0.273	-0.789	0.11	1.275	-1.361	0.63	1.131	1.21	0.246	0.51	-1.766	-0.073	-1.101	-1.551	-0.633	-1.019	-0.958	-2.378	0.072	0.517	1.351	-0.813	2.194	0.32	1.64	-0.203	0.672	2.078	-0.286	-0.569	1.273	0.143	-0.279	2.208	1.051	-0.451	-0.301	-0.11	-0.07	-0.454	-0.835	-0.539	1.64	-0.839	-0.902	-1.133	2.122	-0.07	1.702	-1.083	0.89	1.315	-1.713	-0.246	-0.723	0.74	0.566	0.317	0.875	0.002	1.539
C14orf166	PPI	1	2.914	-1.18	-0.894	-0.031	0.22	-0.907	0.059	0.704	0.51	-0.652	0.56	0.063	0.271	0.11	-0.307	0.194	0.445	-0.185	-0.286	-0.267	-0.166	-0.145	0.282	-0.281	0.731	0.6	-0.02	-0.32	0.558	0.755	-0.148	-0.075	-0.134	0.246	-0.168	-0.149	-0.576	0.028	0.491	0.103	0.123	-0.283	-0.13	-0.088	0.344	-0.099	-0.527	-0.379	-0.128	-0.022	-0.006	0.329	0.411	0.199	-0.281	0	-0.144	0.183	-0.176	0.262	-0.238	0.243	0.02	-0.462	-0.316	-0.114	0.062	-0.063	-0.215	-0.162	-0.09	-0.35	0.052	-0.317	0.163	0.454	-0.449	-0.036	0.11	0.369	0.338	-0.355	-0.024	-0.295	-0.121	0.176	0.143	-0.401	0.229	0.561	-0.213	0.003	-0.078	0.167	0.446	-0.036	0.126	-0.42	-0.13	-0.851	0.26	0.369	0.85	0.073	0.204	-0.161	-0.04	-0.628	-0.117	-0.127	0.038	0.517	-0.21	-0.306	-0.09	0.365	-0.406	0.256	-0.263	0.146	-0.175	0.765	-0.135	0.154	0.07	-0.121	0.302	0.251	0.217	-0.284	0.23	-0.085	0.267	0.4	-0.019	-0.374	0.359	-0.396	0.509	-0.206	0.251	-0.003	0.205	0.517	-0.098	0.216	-0.149	0.325	0.449	0.376	-0.084	-0.405	-0.53	0.046	-0.181	-0.527	-0.012	0.478	-0.126	-0.213	0.297	0.255	-0.074	0.026	0.046	-0.58	-0.226	0.234	0.004	0.37	0.462	0.082	0.187	-0.354	-0.157	-0.273	-0.416	-0.405	0.248	0.086	-0.24	0.444	-0.011	-0.186	-0.066	-0.208	0.019	0.027	0.059	0.287	0.077	-0.514	0.56	-0.084	0.034	-0.784	0.24	-0.102	-0.515	-0.189	0.614	0.025	-0.64	0.054	-0.244	0.369	-0.114	-0.014	0.002	0.121	-0.119	-0.004	-0.094	0.288	-0.314	0.229	-0.279	-0.24	0.18	0.434	-0.251	0.258	-0.397	0.309	-0.161	-0.618	0.21	0.257	-0.265	0.09	0.008	-0.538	-0.294	-0.325	0.372	0.145	-0.15	0.198	0.464	-0.158	0.231	0.041	0.42	-0.042	-0.425	-0.324	0.305	0.311	0.181	-0.151	0.556	-0.539	0.19	-0.073	-0.351	-0.22
GPR125	PPI	1	18.602	-1.418	-4.227	-2.796	0.867	-1.443	-0.113	-3.861	1.314	-4.37	2.182	-0.187	0.083	1.853	0.498	0.292	0.164	-1.803	-1.729	2.706	2.557	-2.749	1.183	-1.462	1.644	-1.298	1.718	-0.041	-0.774	-1.619	-0.143	0.682	1.666	0.348	0.627	-0.38	0.36	0.691	-2.928	-0.649	-0.228	-0.049	1.741	0.273	0	0.537	-2.567	-0.143	0.488	2.332	2.929	0.411	-1.765	0.994	-2.078	0.027	-0.485	1.236	0.033	0.31	1.13	0.047	1.947	-0.484	-1.137	-1.589	1.259	-0.689	-0.708	1.17	1.134	-0.993	-0.226	-2.149	0.605	0.994	0.2	-0.51	-1.481	-0.087	-1.407	-0.75	-1.449	-1.51	-0.258	-2.132	-1.141	1.219	1.337	0.372	0.911	-0.028	0.213	0.438	-0.771	0.556	-0.229	1.802	-1.719	-1.586	-0.692	0.552	0.152	0.426	0.113	1.644	2.437	1.272	-1.176	2.009	0.491	-0.467	0.371	-0.727	0.607	-2.17	0.38	-1.372	-1.079	-1.46	-1.11	-1.064	1.843	0.333	-1.63	1.055	0.112	-1.28	0.503	-0.141	0.506	0.959	1.782	-1.173	0.664	0.009	0.219	-0.217	0.762	-0.359	1.635	0.638	0.634	-1.63	-0.362	-0.152	0.078	-0.978	0.309	0.586	-0.163	1.359	-1.875	0.225	-0.115	0.232	1.412	-0.134	-0.997	-2.241	-1.369	0.281	-1.19	-1.855	-0.031	1.559	0.46	-0.621	0.288	2.148	0.16	0.329	0.895	-1.329	0.691	0.091	0.186	-0.347	1.181	-0.056	-1.369	-0.049	-1.622	0.962	1.106	0.948	1.192	1.877	-0.092	-0.195	1.402	0.205	-0.15	0.949	0.928	0.326	-2.064	0.076	-1.849	0.669	-1.725	-1.539	-0.001	-1.363	-0.155	-0.606	-0.555	0.119	0.22	-0.213	-0.743	-0.703	-0.194	-0.37	-0.542	0.084	-1.675	-1.26	-0.068	0.444	0.307	0.411	-0.007	-0.246	-0.99	-0.744	-0.972	0.085	1.048	-0.105	-1.422	0.733	0.089	-1.865	-0.199	0.366	-0.026	0.112	0.445	0.25	1.325	0.662	0.64	0.846	0.97	-0.746	-0.923	0.125	-0.032	0.487	-0.123	-0.625	0.685	0.553	0.349	1.425
CEACAM1	PPI	1	7.414	0.616	-0.138	0.235	0.564	-0.632	-0.08	-1.506	2.01	-1.081	0.311	0.217	-0.623	0.466	-0.515	0.127	-0.74	0.181	0.603	-0.372	-0.887	0.238	-0.269	0.456	-0.154	-0.301	1.19	-0.51	-0.39	-1.909	0.162	-0.725	1.408	-0.08	-0.976	-1.279	0.191	-1.219	-0.661	0.517	-1.097	-0.683	-0.073	0.257	0.595	1.131	-0.053	-0.56	1.148	0.187	1.211	0.327	-1.214	-0.322	-0.337	0.147	-0.052	1.302	0.546	0.871	0.491	0.226	0.149	-0.346	-0.872	-0.824	-0.31	0.507	0.482	1.658	-0.517	-0.098	-0.401	0.237	-0.074	0.271	-0.538	-1.104	-0.014	0.729	0.498	-0.325	0.817	0.634	0.066	-0.629	1.027	-0.455	-0.397	-0.341	0.148	0.083	0.228	-0.673	-0.339	-0.248	1.858	-0.385	-0.054	0.046	-1.397	-1.623	-0.31	-0.642	-1.241	1.033	0.224	-0.249	-2.108	0.169	0.358	-0.434	-0.262	-0.703	0.137	0.925	-1.208	0.007	-1.076	0.866	0.196	0.343	1.218	0.769	0.365	-0.306	0.108	-1.038	-0.58	0.738	-0.051	0.561	-0.268	0.382	-0.337	-0.098	1.123	-0.582	0.684	0.191	-1.255	0.843	-0.729	-0.19	-0.8	0.445	1.248	0.234	0.055	-0.402	0.691	0.434	-0.371	-0.12	-0.267	-0.154	1.011	0.49	-0.886	-0.261	0.029	0.641	0.613	-0.249	-0.305	0.249	1.268	-0.032	0.77	0.69	-0.675	0.144	0.812	0.059	-0.755	-0.26	-0.19	-0.775	-0.821	0.153	0.061	0.495	-1.248	0.115	1.427	0.009	-0.072	0.183	0.59	0.192	0.666	0.409	-0.255	0.298	0.586	0.447	-0.66	-0.997	-0.35	-1.059	-0.388	0.965	-1.335	-0.82	-0.096	-0.653	1.017	-0.566	-1.114	0.496	1.138	0.173	1.279	-0.241	0.21	0.382	-0.306	0.177	-1.075	0.381	-0.468	-0.227	-0.217	-1.173	1.161	-0.813	-1.206	-0.463	0.197	-0.461	0.487	0.547	-0.583	-1.038	-0.758	-0.764	0.081	-0.154	-0.147	0.629	-0.375	0.044	0.677	0.737	0.763	0.679	-0.267	0.668	-1.23	-0.105	-0.739	0.449	0.722	0.299	-0.548	-0.33
CCDC88A	PPI	1	32.362	-5.884	-13.564	1.976	-1.796	-4.618	0.174	16.463	-0.169	11.493	-3.896	0.032	-3.778	1.407	-7.093	-5.612	3.972	-6.857	2.746	2.751	4.853	2.054	2.031	-2.874	-0.841	-3.893	0.435	0.464	0.049	-4.111	2.782	-2.515	-0.64	-2.814	-3.628	1.221	2.5	-4.384	-2.001	-2.918	3.64	0.01	-1.387	3.717	-3.537	-2.877	-0.765	-0.235	0.041	0.165	2.547	1.22	0.803	0.527	-1.577	-1.879	-1.351	-2.607	1.883	-0.95	-3.384	1.169	-1.7	2.432	-2.376	2.997	-0.48	-0.545	2.225	-0.77	-0.702	-0.833	-1.664	0.12	2.491	-2.87	3.059	0.932	0.056	0.465	-1.479	-0.558	0.192	-3.981	2.793	0.876	-2.692	2.227	1.465	-0.241	-1.696	-3.129	-2.538	-1.821	1.658	-2.486	-0.836	3.061	1.329	-2.247	-0.869	-4.448	-1.357	-0.361	-2.871	2.839	-0.138	2.143	2.203	-1.052	1.079	1.309	-1.421	1.45	-2.119	-0.603	1.944	1.423	-2.274	2.028	-1.009	-2.939	3.912	0.612	2.587	-0.545	-1.293	-1.285	1.988	0.789	-1.896	1.212	1.275	1.913	1.845	1.077	-0.096	-5.331	-2.401	0.425	-1.904	-0.648	-0.348	-1.098	3.932	2.379	0.806	-3.331	0.955	2.197	-1.261	-1.558	0.74	-0.176	-1.494	-0.602	0.755	-1.515	-3.157	-1.286	-0.742	1.679	-3.141	-2.376	-0.834	-0.23	2.263	0.16	0.85	-1.208	-0.893	-0.963	1.547	1.934	0.222	1.871	1.135	-0.761	0.589	2.099	-0.45	-1.175	3.743	-3.247	-2.609	-1.063	1.684	0.022	0.192	-1.738	-2.732	0.778	4.068	3.219	-2.531	0.732	0.64	2.167	-1.217	-1.831	-0.04	1.572	-1.88	2.956	0.774	-0.311	-0.279	-1.211	-3.223	-1.425	-0.153	1.001	3.136	-0.151	-3.367	1.537	-0.276	0.932	2.063	-4.528	-1.552	-0.006	-0.353	0.898	0.996	1.255	0.928	-1.593	-2.449	0.323	0.027	-0.971	-0.227	1.089	-0.687	-0.369	-0.336	-0.52	0.669	1.104	0.298	-0.618	2.956	-1.668	-1.355	1.979	-0.666	3.586	-0.384	0.562	2.487	0.292	0.114	-1.405	0.013	0.208
EIF1	PPI	1	1.309	-0.444	-0.158	-0.011	-0.02	-0.339	-0.033	0.224	0.38	-0.11	0.072	0.079	-0.218	0.404	0.094	0.257	0.034	-0.128	0.099	0.125	-0.098	0.155	-0.187	-0.039	0.332	0.341	-0.167	-0.247	0.125	0.275	0.024	-0.013	0.105	0.052	0.027	0.097	-0.47	-0.169	0	-0.078	0.076	-0.326	-0.252	-0.129	-0.244	0.112	-0.211	-0.342	-0.048	-0.032	-0.65	0.111	-0.228	-0.003	0.671	0.179	0.386	0.323	0.748	0.422	0.378	0.09	0.194	-0.058	0.009	-0.044	-0.178	0.119	-0.137	0.086	0.093	-0.13	-0.011	0.029	0.057	-0.023	-0.095	0.105	-0.195	0.229	0.301	0.601	0.209	-0.105	0.175	-0.147	-0.202	-0.296	0.352	0.025	0.019	-0.224	-0.029	-0.376	-0.127	-0.156	-0.221	0.187	-0.193	0.199	0.01	0.24	0.169	0.092	0.003	0.144	0.197	-0.088	-0.248	-0.066	0.143	-0.121	0.101	0.058	0.123	-0.159	0.182	-0.108	-0.12	-0.201	0.147	-0.109	-0.102	-0.1	0.146	0.03	-0.39	-0.086	0.211	-0.214	0.011	-0.183	-0.123	0.06	-0.076	-0.086	-0.177	-0.035	-0.074	0.24	0.194	-0.088	-0.154	-0.099	-0.239	0.055	-0.013	0.056	-0.182	-0.008	-0.131	0.128	0.26	0.168	-0.021	0.152	0.024	-0.144	0.041	0.176	0.395	-0.067	0.191	-0.004	0.045	0.152	0.025	-0.236	0.141	-0.253	0.152	0.229	-0.049	-0.042	0.066	-0.062	0.082	0.012	-0.215	0.165	0.241	-0.414	0.087	-0.009	-0.235	0.08	-0.065	0.333	-0.236	0.002	0.224	-0.067	-0.136	-0.21	-0.115	0.29	0.372	-0.116	-0.007	-0.105	-0.222	0.173	-0.111	0.36	0.063	-0.212	-0.064	0.153	0.254	-0.293	-0.053	0.15	-0.138	0.061	-0.216	-0.008	-0.051	-0.038	0.223	0.06	-0.052	-0.155	-0.203	-0.055	0.164	-0.001	0.001	-0.109	-0.112	0.041	0.034	-0.151	0.081	-0.038	0.06	0.071	0.062	-0.081	-0.04	0.24	0.207	0.382	0.053	0.006	0.096	-0.117	0.058	0.22	-0.289	-0.157	-0.13	0.007	0.16	-0.024	-0.121	-0.298
GATB	PPI	1	8.284	-1.082	-1.592	-0.384	0.525	-1.022	-0.382	0.308	0.839	-0.531	-0.197	-0.214	-0.713	-0.477	-0.751	-0.295	0.808	-0.527	0.052	-0.111	-0.244	0.147	-0.184	0.293	0.173	0.043	-0.079	-0.009	0.637	0.07	-0.618	-0.796	-0.272	0.209	-0.074	-0.068	-1.119	-0.025	0.08	-0.45	0.036	0.031	0.597	0.066	-0.925	0.598	0.313	-0.181	-0.662	0.412	-0.357	-0.234	-0.323	0.359	-0.211	-0.167	-1.432	-0.214	1.521	0.25	0.205	0.223	-0.374	-0.437	-0.346	-0.165	1.058	0.227	0.252	-0.821	1.18	0.614	-0.335	0.175	1.268	-0.24	0.037	-0.185	-0.229	0.092	-0.072	-0.308	-1.16	0.306	-0.344	0.25	-0.847	0.625	-0.18	0.869	-0.172	-1.164	-1.61	-0.079	0.687	0.622	0.47	-0.662	-0.031	-0.166	-1.572	-0.497	-0.207	-0.121	-0.853	-0.244	0.484	-0.356	-0.366	0.758	0.34	0.075	-0.083	-0.893	0.932	0.383	0.127	-0.103	0.411	0.362	-0.129	-0.374	0.642	0.455	0.821	-0.86	0.401	-0.707	0.987	0.446	0.173	-0.675	0.159	0.182	0.047	0.065	-0.578	-0.3	-1.106	-0.533	0.213	0.022	-0.299	-0.387	-0.065	1.2	0.269	0.567	0.225	-0.715	-0.288	-0.608	0.364	0.587	-0.015	0.025	-0.088	-0.327	0.136	0.466	-0.712	0.338	0.507	-0.717	-0.575	1.126	0.457	-0.917	-0.37	-0.731	0.155	-0.322	0.079	-0.247	0.404	-0.026	-0.153	-0.293	-0.364	-0.422	0.349	-0.342	-0.154	0.329	0.206	-0.729	0.051	0.136	0.05	0.317	-0.935	0.466	-0.832	-0.216	0.45	0.687	0.412	0.086	0.296	-0.237	0.52	0.811	0.372	-0.204	0.711	0.903	0.349	0.31	-0.252	0.07	-0.224	-0.09	0.111	-0.838	-0.276	0.445	-0.216	0.696	-0.195	0.02	0.11	-0.148	-0.219	-0.211	0.633	-0.413	0.135	-1.284	-0.501	-0.209	-0.151	-0.038	-0.051	0.489	0.024	0.178	0.208	-0.721	-0.185	0.28	0.856	0.035	-0.038	-0.331	0.175	-0.012	0.346	0.079	-0.437	-0.047	0.345	-0.427	-0.299	0.178	0.82	-0.293
VPS29	PPI	1	2.656	-0.595	-0.483	-0.25	0.122	-0.699	0.458	-0.091	0.92	-1.127	0.251	0.196	0.139	-0.221	-0.068	0.061	-0.091	0.023	0.066	-0.192	0.028	-0.442	0.012	0.132	0.508	0.35	-0.276	0.041	0.059	0.478	-0.189	-0.183	0.096	-0.27	0.005	0.164	-0.459	0.217	0.065	-0.501	0.122	-0.251	0.312	0.049	-0.302	-0.059	-0.412	-0.059	-0.037	0.495	0.196	-0.318	0.503	-0.261	0.458	0.316	-0.05	-0.588	-0.04	-0.01	-0.037	0.042	-0.574	0.292	-0.286	0.007	0.03	-0.131	0.155	0.266	-0.144	-0.494	0.252	0.055	-0.162	0.444	-0.339	0.215	0.394	0.006	-0.487	0.634	0.107	0.291	-0.305	0.023	-0.409	0.075	-0.096	-0.18	0.136	0.169	0.467	0.007	0.465	-0.133	0.197	0.406	-0.183	0.114	-0.157	0.312	0.007	-0.139	-0.051	0.053	-0.189	-0.09	-0.103	0.612	0.454	-0.471	-0.311	-0.344	-0.236	-0.142	-0.143	-0.04	0.313	0.619	-0.017	0.422	0.113	-0.021	0.143	-0.085	0.054	-0.039	-0.11	-0.233	0.164	-0.081	-0.553	0.668	0.11	-0.004	0.545	0.177	0.221	0.319	0.243	-0.348	-0.009	-0.238	-0.508	-0.284	-0.164	0.056	0.034	-0.215	0.189	0.212	-0.041	-0.026	-0.065	-0.59	0.709	-0.152	0.015	0.819	0.205	-0.517	-0.405	0.473	0.126	0.332	0.022	-0.105	-0.122	-0.485	0.007	-0.197	-0.056	-0.186	-0.35	0.139	-0.338	-0.042	-0.257	0.223	0.012	-0.109	0.05	-0.174	-0.219	0.336	0.173	0.054	0.327	0.14	0.093	0.019	-0.342	0.077	-0.107	0.275	0.428	-0.281	0.355	0.091	0.046	-0.071	0.474	-0.104	-0.031	-0.477	0.567	0.126	-0.355	-0.569	-0.302	-0.203	0.225	0.057	-0.642	-0.226	0.011	-0.097	-0.196	0.525	-0.242	-0.303	-0.301	-0.133	-0.251	-0.327	-0.162	-0.285	0.149	-0.049	0.309	0.006	-0.167	0.318	0.163	0.133	-0.026	-0.053	-0.045	-0.001	-0.055	0.071	-0.038	-0.387	-0.317	-0.163	0.194	0.032	0.139	0.329	-0.435	-0.162	-0.067	0.445	-0.23	-0.079
SUGP1	PPI	1	10.037	-0.954	-0.582	-0.322	-0.413	-0.739	0.12	0.286	-2.702	0.759	-0.528	-0.82	-0.712	0.813	0.141	1.287	1.081	0.552	0.668	-0.468	0.152	0.988	-1.432	-0.187	-3.094	0.643	-0.192	-1.621	-0.325	1.151	-1.131	-0.291	-0.493	0.715	-1.253	1.575	0.025	-0.427	-0.219	-0.664	-0.216	-0.421	-0.598	0.246	0.885	-1.188	1.408	-0.265	-1.269	-1.451	-1.186	0.975	0.209	0.504	0.483	-0.416	-0.076	1.675	-0.999	0.504	0.047	1.025	1.274	-0.077	-0.601	0.524	-1.564	-0.027	0.055	0.801	-0.588	1.491	0.999	0.183	0.188	0.607	0.161	1.312	-1.3	-0.448	-0.312	-0.511	-0.13	-0.531	0.158	0.707	-0.912	1.443	-0.831	0.027	0.694	-0.437	0.575	0.742	0.408	-0.292	1.375	0.554	-0.397	0.017	-0.872	-1.031	0.012	0.711	0.317	0.791	0.107	0.244	0.252	-0.52	0.809	0.098	0.035	0.009	-0.771	-0.022	-0.751	0.922	0.098	-0.442	0.278	-0.131	-0.123	0.341	-0.676	-0.717	0.515	-1.221	-1.156	1.11	0.948	-0.377	-1.358	0.108	-0.191	0.212	-0.327	-0.085	-0.255	0.198	-0.326	1.055	-0.621	-1.083	-0.797	-0.083	-0.166	1.535	-0.147	-0.075	-0.152	-0.106	0.429	0.129	-0.596	-1.418	0.293	0.273	0.439	-0.039	-0.83	-0.846	0.55	-0.322	1.067	0.731	-0.459	0.328	-0.194	0.364	-0.719	0.427	-0.282	-0.402	0.627	0.447	0.081	-0.528	0.373	-0.264	0.05	0.594	0.448	1.182	-0.283	-1.016	-0.822	-0.043	0.117	-0.546	0.631	0.894	-1.037	0.653	-0.377	0.172	-0.35	0.206	-0.394	-0.708	0.181	1.361	-0.709	0.029	-0.442	0.147	0.151	0.666	-0.821	0.698	-0.585	-0.61	0.234	-0.025	0.143	-0.076	0.13	0.241	-1.624	0.308	1.159	0.369	-1.214	-0.101	-0.223	0.251	0.531	-0.825	0.509	0.667	-0.48	0.693	-0.358	-0.324	-0.977	0.133	1.082	-1.411	0.478	-1.657	-0.017	-0.502	-0.275	0.449	-0.279	1.144	-1.412	-0.604	-0.02	0.322	-0.765	1.089	-0.393	-0.038	-0.817	-0.316
GCFC2	PPI	1	12.498	-0.08	-3.241	-0.52	-0.373	0.579	0.304	2.084	0.875	4.512	3.384	-0.309	-1.134	0.083	0.458	-0.744	-0.948	-1.917	-0.418	1.045	-0.487	-0.254	0.147	1.095	0.61	-0.049	-0.386	0.108	1.27	1.412	1.762	-0.123	-1.045	-0.459	-0.05	-0.017	0.011	-0.207	0.313	1.372	0.532	0.358	-0.53	-0.889	-0.489	-1.157	0.825	1.662	-0.855	-1.449	1.183	-0.781	-1.464	-0.657	1.019	-1.15	0.089	1.272	-0.716	-0.644	0.745	-0.181	0.933	0.522	-0.064	0.294	0.39	-0.894	0.757	0.324	-0.708	-0.79	0.102	-0.846	0.307	0.923	-0.089	0.227	1.143	-1.545	-0.663	0.287	-0.16	0.27	-1.047	0.469	0.742	0.182	-0.996	1.282	-1.695	0.44	0.222	1.421	0.736	0.804	0.113	-0.643	-0.214	-0.141	-0.168	0.668	-0.335	0.201	-1.02	0.596	-0.072	0.372	1.042	-0.597	0.298	-0.448	0.38	0.357	-0.14	-1.006	1.033	-0.627	0.525	-0.516	0.681	-0.347	-1.195	0.424	0.748	-0.68	-0.115	-0.614	-1.121	-0.758	-0.496	0.239	-0.232	0.434	1.6	0.906	-1.176	-0.558	-0.374	-0.08	-0.038	-0.634	0.175	-0.332	-0.741	0.792	0.521	-0.05	1.427	-0.211	-0.163	0.816	-0.664	-0.644	0.273	-0.157	-0.207	-0.616	-0.355	1.252	-0.036	-1.096	-1.007	-0.516	-0.203	-0.123	-0.647	0.971	0.062	1.448	0.14	-0.033	-0.31	0.379	0.336	-0.248	0.646	-1.121	-0.085	-0.919	0.499	0.589	1.465	-0.612	-0.692	0.454	0.636	0.836	0.471	-0.577	-1.039	-0.56	0.239	0.554	-0.098	-0.138	-0.563	-0.572	0.4	1.322	0.231	-2.071	0.827	0.539	-0.534	1.298	-0.686	0.563	0.22	-0.187	0.409	1.546	0.146	0.16	-0.011	-0.133	0.15	0.843	-0.054	0.543	0.446	-0.771	0.079	-1.847	-0.016	1.54	0.619	-0.536	-0.044	-0.387	0.5	0.07	0.275	0.244	-0.038	0.277	0.907	0.943	-1.243	-0.196	-0.155	0.163	0.315	-1.391	-1.132	-0.278	0.498	-0.038	0.953	1.105	-0.231	-0.507	-0.134	-0.126	-0.415	-0.466
MCM9	PPI	1	17.343	-0.494	-1.477	-0.985	-1.466	-1.112	-0.752	-0.532	1.935	0.317	0.029	1.458	-0.672	1.656	0.074	-0.157	-0.13	-0.686	1.095	-0.681	0.462	0.483	-0.006	0.214	-1.269	1.338	0.689	-0.064	-0.279	-0.045	0.421	0.699	-0.935	-1.356	0.179	-1.04	0.079	0.335	0.335	0.222	0.728	1.354	0.388	-0.541	-0.633	0.335	-0.394	-0.623	0.051	1.13	1.719	-0.819	-0.176	-1.539	-0.23	1.015	0.854	-0.843	1.367	0.504	-0.828	-1.672	-1.206	0.538	-0.112	-0.767	0.818	-0.668	0.714	-1.37	-0.559	0.186	-1.037	1.364	0.357	-2.032	0.69	-0.187	-1.362	-1.29	-0.449	0.805	-0.349	-0.083	0.422	2.057	0.27	0.792	-0.785	-0.305	0.847	-0.511	-2.341	1.261	1.215	-0.779	1.475	0.981	-0.679	0.653	0.331	-0.582	-0.928	0.482	1.769	0.299	0.281	0.999	0.145	0.669	-0.077	1.734	0.619	0.085	-2.928	-0.936	1.508	1.196	-1.045	-1.004	-0.03	1.875	-0.336	-0.473	0.103	0.834	-0.086	-0.033	1.72	-0.597	-0.145	1.457	0.423	0.513	1.083	0.624	0.008	-1.536	-0.9	0.386	0.776	-0.696	-0.46	-0.12	0.759	0.215	-0.18	0.459	-0.562	-0.687	1.859	-0.695	1.204	-0.603	0.401	1.217	-0.796	-0.647	-0.054	1.089	-0.692	-0.697	0.678	0.501	0.7	1.047	-0.857	-1.744	-0.096	0.499	-0.074	0.294	-0.167	-0.736	-0.036	0.707	-0.744	0.261	0.35	-0.931	0.518	-0.229	0.953	-0.881	-0.573	0.715	-0.166	-0.435	-1.152	0.261	-0.839	-0.034	1.134	0.121	-0.637	0.78	-0.763	-0.98	-0.439	0.711	-0.389	-0.002	1.729	-0.637	-0.585	-0.196	-0.774	1.887	-1.212	-1.15	0.72	0.078	0.288	0.003	-0.759	-1.351	0.197	-0.224	-1.024	0.398	0.371	-0.642	-0.715	-0.078	0.921	-1.373	0.423	-0.925	0.633	1.25	0.254	0.732	-0.982	-0.181	2.16	-0.541	-0.065	-0.742	0.15	-0.236	0.168	-0.37	0.2	-0.838	0.598	1.166	-0.986	0	0.4	-0.992	-0.555	-0.307	1.638	-0.373	-1.667	-0.73
CNGA1	PPI	1	10.492	-2.928	-1.764	1.203	-0.046	-1.167	0.166	2.305	0.84	1.34	1.905	-0.017	-1.635	2.525	1.969	1.267	-0.448	-0.967	0.167	0.246	0.359	-0.49	-1.244	-0.405	0.073	2.355	-1.007	-1.74	-0.509	1.329	0.006	0.347	0.105	-2.788	0.347	1.225	-0.19	0.144	-2.879	-0.287	0.748	-0.598	0.038	-0.362	-1.989	-0.113	0.16	-1.332	-0.764	0.377	-1.542	-1.571	0.577	-1.376	0.702	0.346	2.517	-0.249	2.157	0.967	0.488	0	1.541	-1.788	0.198	-0.853	-1.269	1.126	-1.771	-0.448	0.289	0.16	-1.551	0.954	0.415	-0.595	-0.617	-0.605	-0.488	1.748	1.192	0.627	0.19	1.675	0.802	-1.317	1.349	-2.264	1.347	-0.762	-0.802	-0.055	-0.261	-0.671	-0.233	0.161	0.7	0.392	0.004	0.821	-0.441	0.769	-0.999	0.677	-2.469	-0.835	-0.3	-0.392	-1.295	0.721	0.965	-1.759	-0.107	-0.392	1.801	-0.948	0.078	1.573	0.675	-0.105	1.387	-1.215	-0.284	-0.467	1.468	0.867	-0.508	0.504	1.392	0.48	-0.471	-0.165	0.711	0.732	-0.664	0.486	-1.008	0.126	-0.622	0.128	-0.992	-0.529	-1.477	-0.161	0.355	-1.075	-0.052	0.101	-1.704	0.62	-0.117	0.914	0.459	0.37	0.703	2.16	0.152	-1.54	0.607	0.624	-0.882	1.422	-0.041	0.048	-1.074	0.195	0.941	-0.723	-0.44	-0.143	0.407	-1.096	-0.122	-1.269	-1.249	-0.52	-0.553	-0.022	0.019	-0.362	0.208	-0.637	-0.699	1.222	-0.49	-0.09	0.142	-1.43	-0.269	-0.267	0.243	1.021	-0.996	-0.015	0.507	0.434	1.054	-0.874	-0.304	1.244	0.768	-1.66	0.246	-1.32	-0.14	-0.43	-0.391	0.162	0.218	-1.452	0.394	-0.16	-0.566	-0.607	1.232	0.585	0.613	0.263	-0.033	0.456	-0.23	-0.088	-0.814	-0.071	-0.967	1.002	-1.242	0.473	-0.724	0.037	-1.854	0.125	1.41	-0.663	1.397	-0.706	0.549	0.177	-1.488	1.121	-1.026	0.962	0.604	0.283	-0.057	-1.728	0.059	0.524	-1.117	-0.455	0.318	-0.258	0.48	-0.624	0.138	0.926
UBD	PPI	1	2.394	-0.611	-0.678	0.165	0.063	0.2	-0.093	0.161	0.507	-0.21	0.079	-0.097	-0.183	0.291	0.681	-0.023	-0.138	-0.938	0.244	-0.135	-0.548	-0.259	-0.168	0.236	-0.043	-0.415	-0.277	-0.118	0.097	0.22	0.13	0.549	0.358	-0.446	-0.06	-0.123	0.368	-0.231	-0.115	0.274	-0.132	0.037	-0.346	-0.372	-0.181	0.058	0.063	0.506	0.008	0.018	0.379	-0.016	0.036	0.242	0.204	0.401	0.035	-0.192	0.347	-0.067	-0.465	-0.056	0.138	0.121	0.113	0.167	0.115	0.055	0.294	-0.107	0.022	0.059	0.431	0.18	-0.116	0.15	0.248	0.149	-0.248	0.153	-0.007	-0.332	0.241	-0.176	-0.045	0.214	-0.298	-0.413	0.247	-0.195	-0.123	-0.117	0.186	-0.248	0.136	0.433	-0.459	0.025	0.142	0.071	-0.025	0.118	0.156	-0.248	0.214	-0.162	0.196	0.08	0.411	-0.431	-0.452	0.499	0.131	0.493	0.291	-0.061	-0.199	0.074	-0.442	0.268	-0.001	0.114	-0.347	0.367	0.303	0.004	-0.465	-0.087	-0.131	-0.242	-0.379	-0.351	0.163	0.616	0.095	-0.002	0.377	0.106	-0.066	0.063	-0.18	0.182	0.3	0.045	-0.373	0.135	0.055	-0.185	0.064	0.182	0.205	0.099	-0.503	-0.085	0.098	-0.321	0.197	0.272	-0.339	0.141	0.116	0.242	0.177	0.366	-0.089	-0.409	-0.368	-0.321	-0.011	-0.447	-0.111	0.259	0.098	-0.262	-0.008	-0.15	0.344	0.104	0.275	0.051	0.042	0.207	-0.574	0.282	-0.137	-0.056	0.02	-0.147	-0.427	0.208	0.24	0.115	0.098	0.241	-0.037	-0.546	-0.154	0.011	0.213	0.019	-0.461	0.206	-0.11	-0.439	0.084	0.086	0.064	-0.086	-0.002	0.236	0.174	0.014	-0.088	0.032	-0.322	-0.258	0.569	-0.041	0.095	-0.418	-0.383	0.377	0.312	0.259	-0.189	-0.223	0.107	0.488	-0.081	0.129	-0.062	-0.287	0.043	0.241	0.185	-0.2	-0.209	-0.18	0.256	0.278	0.317	-0.168	0.266	0.552	-0.029	0.289	-0.108	-0.025	-0.398	0.391	-0.145	0.102	0.015	-0.026	0.137	0.173
IP6K2	PPI	1	5.99	-1.337	-1.363	0.358	-0.464	0.184	0.658	1.69	0.051	0.209	-0.268	0.602	-0.509	0.366	-0.057	0.275	-0.853	0.348	-0.055	0.17	-0.554	0.199	-0.472	0.593	0.128	0.264	-0.274	0.326	0.373	0.59	1.084	0.133	0.014	-0.014	-0.059	0.484	-0.452	-0.107	0.365	0.637	0.621	0.122	0.008	-0.822	-0.86	-0.239	0.243	0.18	-0.793	0.26	-0.082	-0.352	-0.289	-0.173	-0.377	0.521	-0.359	-0.751	-0.185	-0.072	-0.44	-0.639	0.186	0.319	0.919	0.252	-0.539	-0.414	-0.284	-0.369	-0.386	-0.35	0.277	-0.331	-0.355	0.268	-0.006	0.344	0.383	0.221	0.185	-0.181	-1.002	0.307	0.448	-0.871	-0.334	0.013	0.16	-0.006	-0.801	0.059	-0.718	-0.754	-0.243	0.165	0.162	0.173	-0.045	0.135	0.853	-0.172	-0.237	-0.183	0.476	-0.218	0.034	-0.28	-0.482	-0.225	0.444	-0.834	-0.275	0.298	-0.305	0.151	0.245	-0.135	-0.386	-0.001	0.279	-0.254	0.019	0.286	0.223	0.21	-0.178	-0.378	0.298	0.583	-0.588	0.085	-0.629	-0.691	0.091	-0.159	-0.563	1.032	0.177	0.333	0.078	0.139	-0.347	0.004	0.569	0.301	0.153	-0.991	-0.628	0.219	0.089	0.061	-0.48	-0.164	-0.239	-0.161	-0.162	-0.149	-0.593	0.125	-0.766	0.54	-0.534	0.718	-0.576	0.562	0.653	0.022	-0.429	0.032	0.372	0.18	-0.141	0.474	-0.275	0.027	0.052	-0.011	-0.544	0.138	-0.114	0.053	0.052	-0.054	-0.124	0.319	0.525	-0.184	0.115	-0.423	0.338	0.318	0.248	0.136	-0.693	0.032	-0.055	0.099	-0.191	-0.105	0.089	0.03	0.321	-0.33	0.387	-0.401	0.314	0.23	-0.275	-0.293	-0.034	-0.498	0.493	-0.043	-0.259	-0.511	-0.323	-0.137	-0.159	-0.706	0.474	-0.312	-0.134	0.323	-0.018	0.127	-0.096	0.002	-0.296	-0.219	-0.027	-0.451	0.475	-0.434	0.044	-0.249	0.364	0.344	-0.116	-0.083	-0.313	-0.027	-0.833	-0.005	0.478	0.227	-0.577	-0.164	0.246	-0.353	0.16	-0.198	0.159	0.274	-0.467	-0.078
PTPRK	gene	1	17.629	-3.199	0.364	-1.836	0.502	-0.986	-0.545	-1.504	1.943	-3.669	3.249	-0.739	0.156	0.441	0.562	1.503	0.87	0.519	0.451	0.763	0.294	-0.95	-0.37	-1.896	0.604	1.507	0.457	-1.741	0.663	-0.747	0.843	-2.7	1.711	0.491	-1.801	-1.457	1.234	-1.137	1.025	1.545	-1.764	0.389	-1.186	0.652	-0.166	1.657	2.498	0.732	-0.122	0.966	0.01	0.357	-1.425	1.852	-1.099	-1.608	0.181	0.8	-0.519	1.228	0.846	0.672	1.367	1.256	-1.597	1.152	1.322	1.326	-0.937	0.205	0.391	0.443	-0.636	0.721	-0.833	0.704	-1.201	1.094	-0.639	-1.871	-0.344	-0.481	-0.605	0.317	-1.061	-1.799	1.894	-1.003	0.146	1.053	1.095	0.687	1.151	-1.339	-0.606	0.275	0.636	0.973	-0.879	-0.155	0.826	-0.319	-2.644	-1.952	1.57	0.421	0.9	-0.544	-0.364	-0.838	1.039	-0.575	0.168	0.737	-0.383	1.069	-0.475	-2.51	-0.617	-1.307	0.906	0.59	-0.51	0.684	-1.167	0.844	-0.521	-0.896	0.931	-1.924	-0.877	-1.199	-0.584	0.673	-0.456	0.123	0.78	-1.827	1.096	-1.414	-2.734	-1.377	-0.377	0.813	-0.188	-0.208	2.969	-0.432	1.445	0.753	-0.76	1.066	-0.276	-2.344	1.307	-2.149	0.647	-1.527	-0.904	0.536	-1.289	-0.75	1.412	-0.903	0.689	0.568	-2.616	0.858	3.625	-1.71	0.167	-0.086	0.1	-1.194	-1.65	0.285	0.625	0.687	0.44	0.795	-0.226	-2.103	2.911	0.166	0.163	0.427	1.97	0.38	-1.272	-0.054	0.382	-0.2	0.905	-0.454	0.537	-0.077	-2.029	2.462	3.386	0.827	2.05	0.409	2.263	-2.069	0.034	0.467	-1.265	0.706	-3.064	0.03	1.937	-1.293	1.831	-0.779	2.232	1.199	-1.033	0.653	-2.119	1.826	0.165	0.09	-0.792	-1.109	-0.791	-0.914	-0.749	-0.123	1.283	0.406	-1.039	0.452	-1.218	1.876	-0.285	-0.322	-0.091	0.644	0.066	-0.189	2.282	0.231	0.205	0.915	0.855	-0.164	-0.417	-1.221	1.038	0.692	0.095	0.426	-0.888	-0.724	0.963	1.616
NKD1	PPI	1	7.16	-1.062	-1.131	-1.358	-0.044	0.228	-0.136	-0.833	-1.491	-0.018	0.337	0.504	0.323	-0.929	1.627	-0.617	-0.272	1.428	-0.021	-0.385	-0.505	0.669	0.304	-0.458	-1.499	0.259	0.078	-0.541	-0.334	0.103	0.118	-0.139	-0.528	0.793	-0.698	-0.102	-0.277	0.371	-0.058	-0.553	0.468	-1.305	-0.064	-0.874	-0.788	0.03	-0.736	0.082	-0.322	0.611	0.6	-0.33	0.306	-0.258	0.346	0.694	0.055	-0.123	-0.277	1.11	-0.402	0.996	-0.728	0.158	0.418	0.152	-0.152	0.221	-0.545	-0.251	0.349	0.756	0.885	0.613	-0.23	0.269	-0.105	-0.186	0.461	0.087	-0.086	0.204	0.368	-0.674	0.365	0.088	0.639	-0.031	0.316	-0.857	0.275	0.105	-0.937	-0.199	0.188	0.099	0.877	0.915	0.344	-0.345	0.627	-0.972	-0.406	-0.176	-0.058	-0.063	-0.026	-0.38	-0.077	-0.478	1.38	0.729	0.724	-0.083	-0.275	0.301	-0.124	0.632	-0.388	0.005	0.059	0.085	-0.522	-0.741	0.258	0.638	-0.708	0.18	0.71	-0.565	0.4	-0.753	-0.324	0.069	-0.055	-0.297	-0.177	-0.019	-0.046	-0.048	0.011	0.008	0.2	-1.133	-0.304	-0.116	0.405	0.852	-0.661	-0.49	0.745	0.303	-0.87	0.124	-0.918	-0.113	-0.091	0.471	0.171	-0.008	0.022	-0.423	-1.167	1.266	0.52	0.344	-0.278	0.075	-0.049	-0.762	-0.704	0.993	0.687	0.194	0.403	0.474	0.203	-0.614	-0.697	-0.522	0.446	-0.438	0.758	-0.011	0.525	-0.133	-0.658	0.668	-0.102	-0.886	-0.242	-0.836	-0.382	-0.016	0.196	-0.097	-0.572	1.281	0.352	0.347	0.91	0.435	-0.349	0.018	0.513	-0.516	-0.976	0.371	-0.029	0.355	-0.345	0.363	-0.413	0.011	-0.169	-0.244	0.427	-0.176	-0.276	-0.589	-0.364	-0.037	-0.526	-0.464	-0.225	-0.006	0.468	0.38	-0.223	0.267	0.724	0.002	-0.16	-0.018	0.208	0.143	-0.33	-0.188	0.314	-0.637	0.054	0.318	-0.772	-0.599	-0.128	-0.013	-0.151	-0.195	0.159	0.588	-0.335	-0.611	-0.529	0.281	0.016	-0.134
COX20	PPI	1	1.713	-0.31	-0.131	-0.231	-0.048	0.426	-0.065	-0.106	0.092	-0.035	0.073	-0.206	0.139	0.108	0.518	0.083	-0.213	-0.329	0.118	0.121	-0.301	-0.122	0.177	-0.026	0.138	-0.085	0.457	-0.287	0.168	0.526	-0.042	-0.358	-0.059	-0.439	0.114	0.363	0.139	-0.08	-0.073	-0.118	0.187	0.698	-0.136	-0.276	-0.17	-0.257	0.182	-0.069	-0.562	-0.432	-0.431	0.117	0.267	0.178	0.069	0.109	-0.328	0.522	0.493	0.017	-0.1	-0.354	0.18	-0.252	0.578	0.146	-0.199	-0.212	-0.143	-0.198	0.029	-0.384	0.104	-0.135	-0.241	-0.221	0.244	0.319	-0.059	0.272	0.137	-0.184	-0.011	0.236	-0.357	0.29	-0.148	0.113	-0.077	-0.137	-0.231	-0.271	-0.22	-0.244	0.082	0.148	0.268	0.294	-0.18	-0.085	0.255	0.29	-0.014	-0.545	-0.017	0.159	-0.026	0.174	0.329	-0.132	-0.523	0.104	-0.018	-0.241	-0.217	0.049	0.159	-0.24	0.258	-0.057	-0.035	-0.353	-0.136	0.143	0.043	0.313	0.085	-0.112	-0.125	-0.11	0.022	0.25	-0.051	-0.152	-0.126	-0.071	0.21	-0.006	0.409	-0.319	-0.362	-0.067	-0.21	0.02	0.001	-0.097	0.012	0.45	-0.245	-0.292	0.102	-0.386	-0.189	-0.224	-0.047	0.05	0.059	0.158	0.085	-0.302	0.013	-0.033	0.131	-0.165	0.136	-0.137	0.02	-0.137	-0.046	0.451	0.067	-0.089	-0.156	-0.101	-0.025	0.125	-0.307	-0.122	-0.003	0.603	-0.21	0.123	0.169	-0.106	-0.209	-0.292	0.139	0.07	-0.459	0.225	-0.08	0.337	-0.09	-0.136	-0.258	0.057	0.24	0.017	0.319	0.204	-0.042	-0.351	0.253	0.021	-0.356	-0.346	0.223	-0.206	0.157	-0.004	0.096	-0.14	0.005	0.025	0.066	0.198	0.125	0.076	0.46	-0.336	0.076	0.114	0.11	-0.231	-0.034	0.411	0.056	-0.09	-0.265	0.207	-0.523	0.067	0.277	0.123	0.138	-0.019	-0.096	-0.064	0.181	0.145	-0.281	0.026	0.215	0.147	-0.428	-0.283	-0.182	0.131	-0.231	0.12	-0.248	-0.209	0.045	0.015	0.208	0.263
NLK	target	1	7.735	0.002	-1.512	-2.803	1.341	-0.464	-0.815	-4.207	-3.319	-1.589	0.492	-0.781	-0.733	0.901	-1.723	-0.534	2.455	0.44	-4.255	4.662	-0.079	-1.082	-9.978	-8.363	6.163	-2.231	2.125	1.005	-2.442	-2.706	1.442	-0.74	-2.938	2.965	-1.709	1.673	2.157	-0.186	-0.669	2.387	-0.638	0.981	-1.021	0.428	-1.264	0.566	0.338	0.365	0.563	1.935	0.317	0.785	0.404	0.481	0.518	0.992	0.475	-1.201	-0.539	-0.594	-0.511	-0.725	-1.133	0.482	0.085	0.103	-0.697	-0.656	-1.147	-0.436	0.21	0.684	0.406	-0.544	0.333	-0.59	0.221	1.362	0.579	0.707	0.507	1.839	1.731	0.836	-0.62	0.197	0.366	0.105	0.005	0.134	-0.644	0.029	0.253	2.449	0.412	0.22	-0.014	-0.412	-0.128	0.442	0.867	0.214	0.394	-0.217	0.253	-0.076	-0.664	-0.464	1.371	-0.598	0.338	-0.016	-0.19	0.531	1.032	-0.848	-0.539	-0.401	0.232	1.505	0.492	-0.544	-1.324	0.973	0.863	1.126	-0.148	0.751	0.077	0.597	0.581	-0.703	-0.996	-1.515	-0.675	0.641	0.448	-0.525	0.268	1.05	-0.527	-0.95	0.652	0.235	-0.559	-0.646	-1.519	1.405	0.367	-0.351	-0.792	1.009	0.242	1.772	-0.612	-0.986	0.128	-0.737	-1.348	0.219	-0.043	-0.504	-1.013	1.307	0.987	0.067	-0.15	-0.242	0.862	-0.48	1.21	0.913	-0.058	-0.468	-0.269	0.419	0.052	-0.903	-0.298	-0.899	-0.596	-1.117	-0.253	-0.398	0.768	0.485	-0.546	-0.219	-0.279	-1.021	-1.465	-1.062	-0.582	0.898	-0.153	0.031	0.173	-0.302	0.25	-0.063	-0.209	0.481	0.074	0.852	-0.128	0.276	-1.806	-0.28	-0.296	-0.411	0.133	0.725	0.398	-0.598	1.57	-1.141	-0.032	-0.533	-1.352	0.545	-0.373	-0.905	-0.151	-0.019	-0.866	0.672	-0.331	0.246	0.115	0.207	0.053	0.401	-0.281	-0.96	0.698	0.272	-1.286	-0.055	1.34	-0.168	0.56	0.68	0.225	-0.267	0.784	0.615	-0.042	-0.322	-0.227	0.303	-0.465	-0.077	-0.315	1.059	1.034	0.978
BNIP2	PPI	1	6.572	-0.867	-0.37	-1.139	0.181	-0.236	0.282	-1.295	-0.546	-0.319	-0.073	0.267	-0.435	0.918	0.398	0.598	-0.379	-0.344	-0.118	-1.029	1.661	0.511	-0.802	-0.689	0.95	1.128	-0.567	-0.184	0.184	0.494	0.598	0.519	-1.141	0.929	-0.615	0.031	1.169	0.49	-0.266	0.566	0.081	0.51	-0.206	-0.17	-0.761	-0.315	0.118	0.102	-0.331	0.339	0.344	0.112	0.205	-0.207	0.12	0.645	-0.151	-0.519	-0.011	0.505	-0.5	0.814	-0.472	-0.783	0.55	-0.658	-0.382	0.033	-0.225	1.026	0.244	0.635	-0.327	0.024	-0.096	0.128	0.838	0.435	0.921	0.489	-0.433	0.158	-0.508	-0.122	0.025	-0.635	0.969	0.564	-0.272	0.047	0.241	-0.898	0.183	0.189	0.336	0.174	0.417	0.132	-0.453	-0.218	0.219	-0.46	0.415	0.241	-0.497	0.29	-0.92	0.264	-0.475	0.257	-0.335	-0.214	1.085	-0.055	0.5	-0.56	-0.439	0.133	0.133	0.23	-0.305	-0.795	0.267	-0.326	-0.247	-0.534	-0.029	0.123	-0.095	0.055	0.522	-0.131	0.13	-0.422	-0.01	0.683	-0.709	0.158	0.482	-0.59	0.503	0.118	-0.446	0.593	-0.33	-0.024	0.285	-0.011	-0.645	0.225	-0.514	-0.287	-0.693	0.12	-0.236	-0.261	0.477	-0.384	0.826	-0.604	-0.367	-0.694	0.546	-0.482	-0.818	0.581	-0.284	-0.325	-0.119	0.552	-0.035	-0.351	-0.544	-0.577	-0.165	0.69	-0.082	-0.557	0.582	-0.163	-0.109	-0.13	-0.592	-0.138	-0.207	-0.183	0.752	-0.289	0.514	0.295	-1.09	0.156	0.078	-0.051	0.162	0.158	0.073	-0.324	0.21	0.003	-0.27	-0.146	0.019	0.36	-0.018	0.075	0.164	0.303	-0.206	-0.668	0.258	-0.239	0.153	0.813	-0.297	0.41	0.028	-0.538	1.346	-0.205	0.44	-0.615	0.394	-0.722	-0.068	0.045	-0.202	0.29	0.217	0.131	-0.039	0.37	-0.215	-0.557	0.474	0.25	0.242	-0.454	-0.145	-0.582	0.742	0.301	0.281	-0.102	1.092	0.739	-0.111	0.392	0.483	0.85	-0.441	-0.353	-0.066	-0.741	0.275	-0.111
STAB2	PPI	1	29.005	-2.003	-3.003	-2.593	-0.293	-2.956	1.112	-3.17	8.488	-9.905	4.87	-0.204	-2.211	1.74	2.249	6.583	-2.569	0.641	6.552	3.605	-0.374	10.514	6.053	-7.858	1.702	-3.804	-2.697	1.528	0.95	-1.414	-1.974	-2.444	1.512	-0.658	1.179	0.936	-2.764	-0.46	0.864	-2.033	2.96	1	-0.447	-0.529	-0.999	1.578	-1.788	-1.402	0.177	0.939	-4.514	0.429	-2.641	1.041	-1.903	-2.517	0.298	2.22	0.166	-3.496	5.266	-0.075	2.08	5.697	1.218	2.167	-3.268	1.613	4.458	0.089	0.72	2.058	0.991	-1.46	-0.151	-1.985	1.868	-1.489	1.016	2.585	-1.627	-4.771	-5.514	-3.155	-0.639	-2.997	4.1	-5.233	-0.111	3.68	-1.88	-0.973	-2.553	-1.742	0.515	1.366	2.291	0.483	0.265	-0.027	-1.639	-1.917	-0.492	-1.99	-1.938	-1.001	4.226	1.014	1.214	0.809	1.409	-1.989	-2.169	2.681	2.078	0.645	1.999	-1.679	-0.71	-0.468	2.051	-3.188	-2.824	1.337	6.278	-1.981	0.151	-7.695	-4.126	0.609	7.113	2.239	1.934	-3.778	-0.291	-7.051	2.088	1.285	6.302	2.63	2.529	4.271	-1.489	-2.957	2.062	-1.515	2.961	2.831	-5.381	1.776	-0.298	-1.795	-2.365	-2.436	-6.526	-0.589	-1.14	-2.351	1.899	-4.292	3.42	1.555	1.018	6.901	0.718	-3.375	2.097	0.58	3.726	-3.444	-1.431	-1.146	2.859	-2.641	-0.852	1.732	-1.884	-1.574	2.036	-0.692	2.215	3.267	-1.789	1.181	-1.843	4.562	0.492	0.675	1.842	0.816	-3.337	-0.762	1.268	2.486	-1.712	1.45	-0.746	0.617	-0.833	-3.929	-3.613	-1.712	-5.567	0.645	0.41	-0.942	-0.405	-2.086	3.215	-0.481	0.061	5.118	-0.079	1.997	0.202	0.37	-0.722	2.648	-0.19	0.274	4.2	-2.148	-3.014	0.201	0.772	1.589	1.888	-0.143	0.215	2.568	1.174	1.639	0.687	1.383	-0.883	2.109	-1.169	1.991	-1.533	2.201	2.826	-0.855	-0.639	0.457	-2.589	-1.994	0.542	2.241	-0.992	1.762	-0.145	-2.815	-0.008	-0.166	0.957	0.19
COQ4	PPI	1	3.998	-0.317	-0.593	-1.384	0.011	-1.149	-0.309	-0.476	0.4	-0.814	-0.229	-0.492	0.675	-1.092	-0.323	-0.443	-0.233	0.567	-0.528	-0.783	-0.086	-0.485	0.369	-0.344	-0.145	0.359	0.268	0.256	-0.283	1.478	-0.138	0.019	-0.678	0.718	-0.232	0.623	-0.332	0.058	0.254	-0.26	0.531	-0.167	0.44	-0.247	-0.47	-0.614	-0.04	0.163	0.052	0.515	0.272	0.243	-0.006	0.124	-0.18	-0.45	-0.286	-0.589	0.467	0.934	0.162	-0.016	0.784	-0.345	0.572	0.718	0.154	0.16	0.223	0.369	-0.077	-0.19	-0.105	0.011	-0.294	0.519	-0.141	0.32	0.75	0.075	1.269	0.081	0.391	-0.418	0.35	0.129	-0.02	0.206	0.212	-0.339	-0.665	-0.641	0.353	0.201	0.096	0.491	0.692	-0.026	-0.533	-0.47	-0.115	-0.196	0.514	-0.375	0.059	-0.673	0.239	0.199	0.098	0.323	-0.103	-0.134	0.633	-0.115	1.017	0.761	-0.142	0.683	-0.107	0.089	-0.514	-0.219	-0.153	0.131	-0.13	-0.181	-0.373	-0.175	0.23	0.175	-0.697	-0.28	0.124	-0.263	0.081	0.052	0.37	0.439	-0.063	-0.174	-0.377	0.269	0.632	-0.331	0.387	0.174	0.39	0.388	-0.871	-0.12	-0.034	0.056	0.228	-0.164	0.748	0.927	-0.031	0.37	0.525	-0.608	0.419	-0.202	0.232	0.179	-0.063	0.251	-0.726	-0.039	-0.345	-0.407	0.295	-0.577	-0.254	-0.091	-0.007	-0.619	0.528	-0.129	0.246	0.03	0.212	0.547	0.099	0.066	0.282	-0.275	0.117	-0.256	-0.101	-0.267	-0.134	0.437	-0.465	-0.169	-0.195	0.543	0.042	0.053	0.555	0.154	-0.308	-1.167	0.187	-0.021	0.505	0.893	-0.263	-0.224	0.474	-0.095	0.264	-0.284	-0.061	-0.109	0.456	0.102	0.222	0.276	-0.353	0.307	-0.252	0.261	0.959	-0.308	0.021	0.553	0.309	-0.05	0.201	0.266	-0.099	0.138	-0.527	-0.283	-0.01	0.219	0.199	0.145	-0.085	-0.026	0.638	-0.624	-0.192	0.142	-0.536	0.79	0.048	0.257	0.488	0.121	0.22	0.007	0.173	-0.344	0.207	-0.011
CYP11B1	target	1	7.182	-1.202	-3.031	-1.784	0.382	-1.375	-0.01	-0.847	0.726	-1.957	0.099	0.413	1.026	-1.411	-1.407	-0.955	0.632	0.058	-1.239	-0.928	-0.083	-1.363	-0.228	-0.831	-0.093	-0.609	-0.462	-0.223	-0.389	0.095	0.103	-0.124	-0.376	0.173	0.061	-0.141	0.622	-0.049	-0.377	1.136	-0.051	0.214	-1.066	0.397	-0.655	0.507	-0.258	0.843	0.547	0.893	0.978	0.026	0.73	0.038	0.032	-0.219	0.059	0.404	0.302	0.993	0.53	0.735	0.678	-1.266	0.573	-1.085	0.234	-1.178	-0.98	0.664	-0.512	-0.397	0.042	1.058	-0.97	0.938	-0.711	0.068	-0.25	0.493	0.321	0.676	0.008	-0.174	0.397	1.113	0.11	0.614	0.129	-0.318	-0.945	0.373	-0.504	-0.231	0.503	-0.254	-0.594	-0.077	-0.562	0.272	-0.795	0.051	-0.243	-0.608	-0.172	-0.394	-0.819	1.454	-0.763	-0.323	0.047	-0.089	-0.921	-0.167	0.503	0.729	0.025	-0.325	-0.173	0.249	-0.277	-1.437	-0.142	-0.44	0.649	0.772	0.834	0.087	0.035	0.059	0.752	0.29	0.811	0.499	0.111	0.802	0.041	0.65	0.293	0.399	0.502	-0.37	0.349	0.328	0.138	-1.325	-0.078	-0.116	-0.244	0.132	0.274	0.031	0.592	0.615	-1.19	-1.075	0.831	0.188	0.438	-0.144	0.298	-0.26	0.931	-0.195	-0.373	-0.119	-0.483	-1.036	-0.669	0.462	-0.891	0.249	-0.604	-0.24	-0.822	-0.66	-0.5	-0.604	-0.063	-0.111	0.082	0.252	0.028	0.639	-0.047	-0.628	0.588	-0.102	0.362	0.292	0.084	-0.721	-0.125	-0.504	-0.72	0.182	-0.733	-0.83	-0.744	-0.018	-0.611	-0.308	-0.519	0.131	0.053	0.239	-0.236	0.313	1.055	0.567	-0.742	-0.614	0.636	0.09	-0.421	1.167	-0.332	-0.607	-0.377	0.243	-0.205	0.188	0.211	0.509	-0.13	0.662	1.037	0.555	0.212	0.587	0.882	0.427	-0.114	-0.449	0.519	-0.459	0.242	-0.223	-0.008	0.472	-0.624	0.535	-0.379	0.583	0.537	0.202	0.691	0.303	-0.41	0.327	-0.006	0.012	0.344	0.767	-0.337	-0.055
SPAG9	PPI	1	20.807	-1.288	-3.757	0.635	0.452	0.35	0.676	3.882	0.926	1.935	-1.574	0.422	0.322	0.165	-0.772	0.108	1.286	-0.66	-0.018	0.997	0.427	3.473	0.551	0.247	-1.303	0.741	1.058	-0.429	1.273	0.522	-1.333	-0.767	-0.494	-0.841	-0.3	-1.048	0.978	0.277	0.619	-1.965	0.618	1.086	0.288	-0.699	-0.335	-1.812	-0.042	0.588	-0.44	0.47	-0.07	0.337	-1.165	0.502	-1.582	1.907	-1.69	0.483	-1.346	1.023	-2.925	0.497	-0.672	-0.513	1.39	0.124	0.483	-0.719	-0.14	0.958	0.925	0.596	-0.798	-0.878	1.577	0.635	0.417	1.416	-0.853	1.292	0.184	-0.76	0.928	0.032	-0.141	-2.678	0.836	1.6	-0.976	1.011	0.323	-0.342	0.488	0.321	0.068	2.136	-1.093	1.489	-0.88	1.731	1.19	0.063	-0.042	-1.423	-0.558	-1.152	-1.998	-1.981	0.881	0.722	0.383	-0.215	2.047	0.345	1.019	-0.288	0.18	-0.119	-0.726	-1.671	-1.614	-0.269	-0.37	0.761	-0.638	-0.246	-0.559	0.817	0.489	0.41	2.526	0.029	1.364	-0.365	-0.619	-0.641	0.556	0.694	-0.989	-0.889	1.625	0.058	0.269	-2.314	0.833	0.194	-2	0.355	-0.387	-0.022	-0.575	-0.743	-0.796	-0.997	-1.543	-0.727	1.628	0.956	-0.043	1.453	-0.402	1.964	2.286	0.251	-1.464	0.855	0.638	0.115	1.111	0.292	0.438	2.268	0.723	0.317	0.66	2.6	-2.028	-0.095	-0.89	-0.042	-0.174	0.337	-1.102	0.667	0.455	1.569	0.284	0.48	1.59	0.764	-1.477	0.086	0.761	-0.54	-0.057	-1.124	-0.655	-1.404	1.535	-2.279	-1.839	-0.317	0.552	-0.566	-1.214	-1.374	0.994	-0.45	1.233	-1.082	0.359	1.55	0.578	-0.315	0.013	-0.519	-3.01	-1.339	0.109	-1.87	-0.676	-0.089	0.393	-1.615	-0.557	-0.448	-0.254	-0.048	0.715	1.427	1.57	-2.217	1.159	0.793	-0.07	-0.22	0.414	0.391	-1.222	0.558	1.406	-0.05	2.18	-0.571	-0.875	-0.962	0.388	-0.34	1.118	0.976	2.041	-0.142	0.148	-0.52	-0.7	1.446
IRF7	PPI	1	9.082	-0.106	3.331	-5.098	0.77	-0.402	-1.669	-2.024	-2.294	-0.565	-0.16	0.065	0.761	-1.345	-0.911	-1.125	1.372	-0.589	-0.517	-1.036	0.816	0.587	0.029	-0.059	-2.089	-0.521	-0.073	-0.58	0.782	-0.28	0.265	-0.237	-0.78	0.399	-0.168	1.07	0.236	-0.89	-0.711	0.389	-0.171	-0.715	-0.544	0.571	0.656	-0.246	0.243	0.1	0.989	-0.65	-0.069	0.629	0.012	0.147	-0.587	-1.056	0.967	-0.976	-0.072	-0.766	-0.042	-0.246	1.002	0.132	0.436	0.307	-0.016	-0.275	0.096	1.25	-0.103	-0.184	0.56	-0.249	-0.185	-0.071	-0.766	-0.462	-0.923	0.355	0.233	-0.206	0.603	-0.003	-0.109	-0.823	0.506	-0.796	-0.821	0.813	-1.114	-0.316	-0.931	-0.673	-0.261	-1.692	-1.017	-1.338	0.049	0.17	0.792	0.466	0.526	-0.287	-0.296	-0.612	-0.238	0.531	-0.073	1.074	0.423	-0.05	-0.586	0.15	1.557	0.738	0.507	0.43	-0.506	-1.851	-0.048	1.252	-0.327	0.485	0.72	-0.255	-0.656	0.718	-0.436	-0.793	-0.097	-0.287	-0.037	0.087	-1.078	-0.772	0.154	0.097	-0.778	-0.01	0.686	-0.03	-0.378	-0.026	-1.165	-0.525	-0.381	-0.387	-0.216	0.297	-0.564	0.11	-0.615	0.694	0.402	0.491	0.3	0.484	-0.132	-0.056	-0.067	-0.212	-0.169	0.267	-0.169	-0.223	0.274	-0.874	0.519	0.211	-0.048	1.02	-0.53	0.487	0.46	-0.439	-0.103	0.693	0.211	-1.528	-0.975	-1.065	-0.803	-0.83	-0.699	-0.322	-0.89	0.606	0.253	0.084	0.675	-0.413	-0.214	0.297	-0.183	-0.142	0.305	-0.007	0.191	-0.091	0.012	-0.707	0.456	-0.449	-1.107	0.069	-0.25	-0.125	-0.038	0.384	0.096	-0.533	-0.12	-0.034	-0.502	-0.347	0.11	-0.161	0.844	-0.358	-0.052	0.38	-1.184	0.404	-0.377	-0.019	0.336	-0.106	-0.25	0.106	-0.823	-0.406	-0.954	0.209	-0.282	-0.246	0.132	0.178	0.462	0.192	-0.513	0.48	-0.243	-0.138	0.295	-0.578	0.385	-0.331	-0.335	-0.012	-0.138	-0.042	0.707	0.341	0.395	-0.13
UBE2Q1	PPI	1	6.625	-1.942	0.116	-2.377	0.507	-0.751	-0.017	-0.494	-1.412	-0.83	0.115	-0.964	-0.147	0.686	0.033	0.714	-0.017	-0.095	-1.563	2.703	0.372	-0.182	-0.091	1.215	-0.928	0.274	-0.301	-1.187	0.03	-1.237	1.769	-0.577	-0.271	-0.671	-0.552	0.324	-0.454	-0.18	0.776	-0.203	1.037	-1.587	-0.257	-0.135	-0.131	-1.218	0.439	1.075	-0.373	-1.026	-1.205	-1.208	-0.317	-0.954	-0.551	0.483	0.161	-1.12	-0.491	-0.004	-0.738	0.476	1.754	0.332	0.736	0.705	0.76	-0.18	1.231	-0.166	-0.271	-0.392	-0.399	0.188	1.377	0.003	0.597	-0.261	0.14	-0.736	-0.984	-0.849	0.163	0.325	0.147	-0.886	0.819	-0.894	0.674	-1.549	-0.295	0.315	-1.084	0.48	-0.819	-0.182	1.007	0.722	0.065	-0.163	-0.981	0.531	0.272	0.971	0.315	0.115	0.755	0.431	-0.114	0.72	-0.04	1.095	-0.363	0.482	-0.104	0.468	0.471	0.318	0.765	-0.002	0.202	0.013	-0.523	0.388	-0.832	-0.645	0.145	-0.483	0.911	0.008	-1.031	-0.242	0.696	-0.797	-0.305	-0.243	0.312	-0.237	0.413	-0.161	0.329	0.142	-1.247	0.183	1.859	0.92	-0.067	-0.61	-0.183	0.26	-0.037	0.094	-0.095	0.515	-0.367	-0.815	0.169	-0.524	-0.631	-0.293	0.059	0.08	-0.079	0.018	-0.319	-0.125	0.164	-0.02	0.119	0.247	-0.844	0.312	0.007	0.93	-0.37	-0.496	0.1	-0.111	-0.152	-0.548	0.171	0.658	-0.107	-0.31	-0.706	-0.626	0.168	0.247	0.643	0.908	0.435	-0.053	0.432	0.449	1.01	0.072	-0.325	-0.091	-0.412	0.209	0.083	-0.216	0.163	-0.181	0.473	-0.006	1.03	0.64	0.21	-0.777	0.218	0.067	0.198	-0.443	-0.68	-0.023	-0.649	-0.036	0.166	-0.198	-0.863	-0.62	0.575	-0.192	0.633	0.812	-0.239	0.404	1.129	-0.015	0.119	0.334	-0.482	0.245	0.028	-0.404	0.239	0.018	1.292	-0.257	0.117	-0.544	0.063	-0.567	0.188	0.413	0.406	0.125	-0.196	-0.407	-0.289	-0.373	0.127	-0.522	-0.039	0.133
F12	target	1	8.075	-0.655	-0.413	-2.127	-0.32	-0.837	0.211	-2.101	-0.269	-2.945	0.113	-0.149	1.923	-1.238	-0.525	0.046	0.218	0.86	0.887	-0.95	-0.313	1.303	1.382	-0.758	-1.333	-0.985	0.316	0.018	-0.39	0.231	0.533	-0.483	2.893	-0.188	-0.194	0.124	-1.044	-0.449	-0.961	0.967	0.915	0.176	0.099	0.258	-0.138	0.141	-0.304	-0.897	0.31	0.808	0.481	0.327	-0.313	-0.082	-0.439	0.494	0.888	-0.126	-0.257	-0.366	1.529	-0.135	0.249	-0.082	0.172	-0.042	-0.2	0.827	0.573	-0.33	-0.813	-0.139	0.236	-0.276	-0.261	0.105	-0.354	0.059	0.687	0.496	-0.616	-0.023	-0.35	0.894	-0.293	1.346	0.095	-0.662	-0.447	0.102	0.546	0.76	-0.088	0.778	0.058	-0.012	0.112	1.047	1.105	0.204	-0.354	0.647	0.507	-0.629	0.349	0.512	-0.315	0.492	0.686	-0.711	-0.017	0.327	0.804	-0.215	-1.16	0.199	-0.243	-0.691	0.802	-0.589	0.844	-0.364	-0.224	-0.663	-0.52	-0.167	0.105	-0.077	-0.143	-0.806	0.341	-0.325	0.479	0.652	1.158	0.227	0.692	0.247	-0.142	0.94	0.355	-0.215	-0.475	0.3	-0.75	0.179	-0.594	-0.298	0.935	-0.402	0.33	-0.061	-0.115	0.704	-0.442	-0.692	-0.206	0.61	0.312	-0.145	0.44	0.578	0.894	0.53	-0.04	-0.538	0.052	-1.405	0.074	0.707	0.458	-0.857	0.601	0.891	-0.372	-0.396	-0.4	0.592	-0.839	-0.063	0.157	-0.274	0.588	-0.211	0.994	0.796	0.521	0.077	-0.112	0.747	0.593	0.264	-0.642	0.838	0.085	-0.521	-0.45	0.111	0.579	0.516	-0.054	0.449	-0.143	0.012	0.314	-0.94	-0.214	-0.847	-0.223	-1.331	-0.465	-0.42	0.053	-0.187	0.026	-0.017	-0.409	0.368	-0.202	-0.203	0.813	0.234	-0.341	-1.096	0.073	0.518	-0.424	-0.03	1.191	0.08	-0.24	-0.099	0.929	0.373	-1.29	-0.515	0.185	-0.028	-0.461	-0.138	-0.082	-0.617	0.875	0.273	0.127	-0.208	1.714	-0.598	0.478	-0.003	0.08	-0.341	0.25	-0.915	-0.062	-0.036
CSN2	PPI	1	3.527	-0.413	-0.839	-0.029	0.618	-0.333	0.1	-1.059	-0.611	-0.745	0.039	0.011	-0.119	0.821	-0.891	-0.176	-0.472	-0.39	0.162	-0.838	-1.485	-0.836	-0.419	0.88	-0.645	-0.995	-0.132	-0.07	-0.409	0.056	0.114	-0.18	1.097	-0.218	-0.654	-0.736	-0.366	-0.245	-0.262	0.271	-0.394	-1.655	-0.22	-0.096	-0.843	0.338	0.819	0.65	-0.772	1.038	-0.374	0.078	0.686	0.079	0.063	0.383	-0.023	-0.33	-0.823	0.25	-0.014	-0.037	-0.598	0.112	-0.31	-1.302	1.642	-0.237	0.191	-0.308	-0.075	-0.395	0.87	0.102	-0.002	-0.157	-0.162	0.695	0.256	-0.436	-0.102	0.174	0.346	0.8	-0.878	-0.496	-0.239	0.773	0.55	0.061	0.599	0.298	-0.207	0.482	-0.076	-0.087	-0.239	0.394	0.399	-0.045	-0.791	1.394	-0.005	0.876	0.731	-0.42	0.592	1.215	-0.472	-0.78	-0.143	0.46	-0.275	-0.28	0.807	-0.692	-0.133	0.192	-0.457	0.69	0.286	-0.212	0.644	0.275	0.536	-0.01	-0.047	-0.236	-0.27	0.385	0.55	-0.278	0.749	-0.112	0.407	-0.354	0.48	0.05	0.344	0.715	-0.069	-0.559	-0.5	-0.644	-0.172	-0.642	-0.501	-0.214	0.878	0.4	-0.243	-0.061	0.26	0.238	-0.287	-0.172	0.476	-0.078	-0.45	-0.054	-0.812	-0.131	0.174	0.99	0.046	0.298	0.15	-0.197	0.25	-0.079	0.1	-0.36	-0.335	0.318	0.19	-0.897	0.34	0.213	0.199	-0.062	-0.157	0.15	0.269	0.405	-0.738	-0.026	-0.397	-0.343	-0.022	0.572	-0.002	-0.612	0.239	0.19	-0.325	-0.093	-0.299	-0.288	-0.148	-0.049	-0.091	-0.133	0.51	0.041	-0.216	-0.352	-0.435	-0.317	-0.369	-0.062	-0.42	0.345	0.383	-0.225	-0.41	0.198	0.348	-0.118	-0.433	0.377	0.115	-0.147	0.173	0.383	-0.156	0.061	0.275	0.248	0.545	0.473	0.212	-0.162	0.274	-0.122	-0.012	0.262	0.148	0.431	-0.184	0.221	0.155	0.08	0.634	-0.09	-0.756	-0.055	0.351	-0.191	-0.23	-0.067	0.264	0.224	-0.133	0.09	0.621	0.124
ACD	PPI	1	9.874	1.443	-0.857	-3.612	0.387	0.551	-0.614	-3.76	-0.589	-0.789	-0.656	1.489	0.316	-1.824	-0.029	-1.444	0.747	-0.092	0.097	-2.564	-0.494	0.781	0.472	0.758	-2.69	-2.196	-0.883	-0.376	-0.316	-0.339	0.342	0.446	-0.124	-0.59	-0.218	-0.006	0.732	-1.233	-0.809	0.331	0.423	-0.545	-0.662	0.208	-0.112	-0.758	0.607	-0.517	-1.238	-1.219	0.281	0.109	-0.578	0.29	-0.328	0.63	-0.022	0.177	0.832	-0.764	0.909	-0.524	0.186	-0.617	0.056	-1.478	-0.119	-0.074	0.419	-0.644	0.57	0.266	-0.124	-0.372	-0.671	0.506	0.165	0.505	-0.611	0.01	-0.428	0.343	0.421	-0.919	-0.101	-0.274	0.303	-0.515	0.568	1.387	0.533	-0.129	-1.109	-0.347	-0.212	-0.02	-0.076	-0.922	0.285	0.686	0.093	-0.493	0.52	-1.944	-0.293	-0.332	0.43	-0.659	-0.742	0.666	-0.046	-1.128	0.671	0.315	0.173	-0.265	-0.712	-0.28	-0.474	0.064	0.373	0.155	-0.411	-1.122	0.612	0.476	1.77	0.399	0.308	-0.788	-0.889	-0.849	0.245	-0.187	-0.916	-0.061	-0.947	-1.055	-0.384	-0.215	0.925	-0.096	0.523	0.441	-0.431	-0.312	0.182	0.438	-0.186	-0.143	1.606	0.389	0.348	0.446	-0.091	0.1	-0.572	1.584	-0.897	0.297	1.042	-0.399	-0.889	-0.098	-2.114	0.398	0.223	-0.274	0.181	-0.103	0.408	0.068	-0.355	0.054	-0.55	0.151	-1.09	0.421	-0.554	0.262	-0.003	-1.042	0.304	0.7	0.747	0.139	-0.15	-0.561	-0.297	-0.299	-0.266	-0.46	-0.884	0.273	-0.191	0.304	-0.5	0.632	0.8	0.61	0.451	0.655	-1.423	-0.333	0.056	-0.137	-0.375	0.681	0.239	1.423	0.387	0.564	0.025	0.026	-0.085	-0.692	-0.042	-0.897	1.214	-0.009	0.156	0.635	0.014	-1.123	-0.607	0.202	0.653	1.468	-0.087	0.036	0.352	0.941	-0.917	-0.449	-0.171	0.284	0.743	-0.748	-0.572	0.076	-0.72	-0.556	0.01	-1.192	0.632	-0.075	0.242	0.368	-0.47	-0.423	-0.617	-0.06	-1.428	0.169	0.351	0.562
ETFDH	target	1	7.696	-1.553	0.428	-0.957	0.021	-1.572	-0.04	-0.61	1.493	-1.87	0.284	-0.364	0.559	0.955	0.247	0.643	0.542	0.306	-1.309	1.67	0.103	0.442	0.309	-0.318	-0.036	0.656	-0.304	0.075	0.053	0.348	-0.645	-0.205	-0.433	-0.036	-0.18	0.647	0.28	-0.212	0.131	-0.878	1.286	0.389	0.483	-0.188	0.041	1.723	-0.534	0.832	-0.047	-0.483	-0.344	-0.318	0.484	0.279	-0.023	-0.405	-0.345	0.86	-0.266	0.728	0.258	-0.579	-0.699	0.337	-0.66	-0.724	0.931	1.37	0.338	0.124	-0.576	0.634	-0.098	-0.251	0.659	0.551	-0.139	-0.07	-0.222	-0.239	0.691	0.259	0.634	-0.017	-0.22	-0.23	-0.204	0.176	-1.126	-0.354	-0.44	-0.073	-0.157	0.283	-0.411	-0.23	-1.033	-0.476	-0.017	0.62	0.212	0.871	1.204	-0.283	0.394	0.121	-1.14	-0.279	0.22	-1.082	0.333	0.32	-0.11	0.458	0.362	0.621	-0.22	-0.404	-0.221	0.524	0.327	0.142	-0.046	-0.514	0.095	0.529	-0.048	0.48	-0.522	0.489	-0.05	0.478	0.261	-0.134	0.169	0.117	-0.756	0.394	-0.26	-0.299	-0.514	-0.516	-0.42	0.58	-0.56	0.878	0.899	0.245	0.098	0.385	-0.247	0.83	-0.277	0.573	0.228	0.604	-0.577	0.193	-0.26	-0.118	0.23	0.375	-0.806	0.152	-0.341	-0.327	-0.018	0.286	-0.108	-0.094	-0.145	0.158	0.515	-0.125	-0.526	0.227	-0.251	0.822	-0.249	0.22	-0.123	-1.048	-0.05	0.089	0.036	0.588	0.357	-1.22	-0.01	-0.28	0.063	0.114	0.02	-0.006	0.688	0.489	0.075	0.58	0.136	0.508	1.038	-0.438	-1.238	-0.131	0.017	-0.245	-0.105	-0.102	-0.046	-0.06	0.437	0.193	0.331	0.168	0.223	-0.655	-0.218	0.166	0.093	0.204	-0.394	-0.052	-0.191	-0.382	0.546	-0.741	0.223	0.116	0.283	0.474	0.565	-0.848	0.045	0.245	0.157	-0.662	-0.117	-0.543	0.1	-0.138	0.111	-0.067	0.313	-0.422	0.791	0.575	-0.151	-0.172	0.183	0.729	0.575	-1.093	0.095	-0.121	0.638	-0.244
SBF1	PPI	1	29.858	-1.333	-4.135	-5.542	-0.946	-1.299	-0.77	-1.841	-1.087	-4.699	0.618	-0.885	4.642	-3.946	-0.952	-2.128	0.153	1.063	-0.046	-3.207	0.695	-1.982	1.129	-0.16	-1.813	0.493	1.074	0.249	0.723	0.717	-1.417	1.722	-0.816	2.283	0.724	0.556	-0.229	2.328	-0.197	1.375	2.122	1.07	-0.446	0.766	-1.863	-1.78	1.258	-0.589	-1.583	0.998	0.64	0.25	0.281	0.463	-0.952	2.805	1.209	-1.376	0.755	-1.516	-1.751	-1.306	0.945	-1.447	0.279	1.369	0.608	0.723	-1.625	-2.557	-0.748	1.469	1.23	2.849	1.144	1.099	-0.702	-0.772	0.651	0.633	-2.047	0.094	0.134	0.213	1.709	0.505	-0.097	1.068	-2.118	1.586	0.327	1.475	-0.321	0.939	1.389	0.959	-0.459	0.945	-2.024	0.188	-0.338	-0.401	0.174	-0.848	-2.657	-0.599	0.163	2.787	1.76	2.287	0.704	-1.24	-1.272	1.654	2.287	1.2	0.979	2.081	-0.325	-0.95	1.452	-0.95	0.226	-1.556	-2.463	0.057	-3.101	1.993	0.234	-4.151	-0.833	1.315	0.894	0.156	0.525	0.006	-1.301	-3.135	-1.069	1.496	0.909	-1.906	-3.228	0.51	3.579	-1.849	-3.061	1.068	1.316	1.713	-1.473	-0.139	-1.047	-2.91	0.495	-1.966	-0.291	3.846	-0.246	-0.38	0.625	-1.021	3.307	-4.327	-0.332	-0.165	-0.106	1.099	3.293	-0.461	-0.527	2.173	-0.858	1.879	0.657	-0.356	-0.181	3.87	2.566	-0.568	-0.277	1.067	0.295	-1.305	-2.559	1.159	-0.179	1.169	1	0.837	1.606	1.993	-1.227	-0.567	0.481	-2.163	0.793	-0.018	5.903	-0.913	1.325	1.993	-0.681	1.207	-0.742	-0.826	1.191	-0.503	3.921	-1.889	2.009	0.643	-0.395	0.403	-2.25	-2.389	-0.511	-0.757	1.491	-1.465	0.667	-1.52	0.055	0.469	1.284	0.352	-2.161	0.335	-0.363	-3.81	1.845	1.341	1.486	0.076	0.76	-1.057	1.376	-1.721	-0.098	0.223	-0.35	-0.743	0.013	0.766	-1.718	-1.913	0.6	0.495	1.87	0.211	-2.524	-0.506	-0.44	-0.865	0.24	-1.108
TLN2	PPI	1	39.632	-5.898	-10.312	-3.696	-0.041	-4.846	-1.081	-2.472	-0.433	-3.657	-1.542	-1.197	1.662	0.096	-7.08	-3.386	8.233	4.561	-7.543	8.365	-1.94	0.088	-19.449	-11.779	11.802	2.837	-0.751	-0.404	0.598	0.474	-2.844	4.507	1.067	0.235	0.953	-7.589	-8.461	5.854	4.794	2.019	-2.939	-1.261	2.841	-0.884	2.665	4.137	0.638	-1.644	-3.57	-1.06	2.552	1.052	-1.823	-1.371	3.797	0.366	-0.607	3.923	3.312	2.032	4.83	3.464	-4.25	-1.636	1.724	2.789	-1.339	-4.15	-0.873	5.02	4.144	-1.767	-1.078	0.294	-5.797	-0.263	3.711	-3.295	-8.37	-1.853	-7.08	-7.926	2.687	-1.371	5.467	0.137	7.358	0.398	7.063	3.232	-1.6	-11.808	-2.296	-1.266	1.734	1.994	4.319	-2.411	2.821	-7.172	3.144	0.52	-0.422	-0.092	-2.417	2.29	2.78	-1.881	5.511	-2.792	1.16	-2.484	-3.9	-4.426	1.371	-5.574	-3.025	-2.368	4.111	-1.66	-1.338	0.319	2.638	5.477	-5.214	0.654	0.108	-0.287	2.865	-1.204	0.593	-1.507	0.041	3.87	1.835	0.385	-0.124	1.113	1.126	-0.967	0.533	2.267	-0.178	0.32	4.305	-6.329	-1.314	1.757	-1.339	-1.682	1.23	1.509	-4.937	3.955	3.259	-0.456	1.443	-0.406	-0.43	0.946	-1.877	2.164	0.192	-1.076	-1.371	-2.082	-2.435	-3.747	-1.279	-1.197	-0.176	2.48	2.114	1.258	-0.113	1.567	-1.672	0.185	-3.001	3.464	0.416	2.253	1.566	0.348	-1.537	-0.033	-2.552	0.516	-1.555	-1.063	-1.284	0.96	-1.915	0.533	1.133	0.904	3.815	-0.268	-1.277	1.213	2.974	-2.89	-2.056	-0.714	0.976	-1.738	0.565	0.753	0.959	-2.261	-4.291	0.001	0.282	-0.77	-0.809	-3.079	0.428	-0.485	0.979	-0.223	0.549	-0.803	3.019	-0.44	-0.211	3.588	-3.985	-2.739	-2.571	2.644	-0.182	3.308	2.148	1.696	1.103	-1.247	0.745	0.246	0.345	-0.432	-1.59	0.736	-0.909	0.133	-0.951	2.277	-2.084	3.631	-0.518	-0.072	-1.329	-0.336	-0.174	0.981	0.871	-1.087
RABL2B	PPI	1	3.113	-0.556	-0.882	0.273	-0.31	-0.036	0.02	0.256	0.214	0.473	-0.408	-0.395	0.388	0.218	0.324	0.721	0.038	0.409	-0.004	-0.01	-0.377	0.366	-0.066	0.332	0.468	-0.268	0.405	-0.23	0.263	-0.061	-0.384	-0.205	-0.06	0.347	-0.199	-0.41	0.054	-0.024	0.2	-0.041	-0.138	-0.363	0.239	-0.505	0.477	-0.118	0.203	0.223	-0.114	0.205	0.186	-0.129	-0.172	-0.061	-0.132	-0.222	-0.391	0.03	-0.17	0.184	0.296	0.16	0.117	0.057	0.169	0.11	0.05	0.06	-0.742	0.495	0.278	0.259	0.313	-0.074	-0.091	0.389	0.015	-0.201	-0.452	0.212	-0.003	-0.039	0.484	-0.36	0.466	-0.14	0.261	-0.068	0.395	0.259	0.023	0.058	-0.112	-0.095	-0.068	-0.322	-0.268	0.033	0.206	-0.034	0.025	-0.773	0.003	0.366	0.032	-0.36	-0.056	-0.007	0.114	-0.471	-0.15	-0.117	-0.354	0.122	0.019	-0.111	-0.076	0.143	0.273	-0.204	0.021	0.083	0.259	0.036	0.017	0.044	-0.377	0.26	-0.128	-0.363	0.237	-0.004	0.434	-0.163	0.463	-0.152	0.097	0.163	0.035	0.028	0.101	-0.007	-0.107	-0.456	-0.012	0.384	-0.052	0.429	0.268	-0.327	-0.012	-0.242	-0.265	0.193	-0.024	0.285	0.225	-0.287	-0.381	-0.072	-0.004	-0.006	-0.178	-0.002	-0.361	-0.043	0.123	0.002	0.082	0.452	-0.044	-0.165	-0.02	-0.032	-0.128	0.374	0.314	-0.04	0.35	0.181	0.085	0.126	-0.006	0.298	-0.238	0.285	0.255	0.039	-0.031	0.104	-0.109	-0.278	-0.071	0.062	0.272	-0.349	0.293	0.212	0.49	-0.55	-0.463	0.354	0.105	0.161	-0.608	-0.248	-0.129	0.412	-0.209	-0.169	0.078	0.222	-0.004	0.098	0.089	0.219	-0.222	-0.724	-0.183	0.026	-0.201	-0.316	-0.267	-0.553	0.331	-0.336	-0.046	-0.13	-0.298	-0.176	0.434	-0.284	0.138	-0.205	-0.006	0.399	-0.171	-0.158	-0.216	-0.042	-0.428	-0.027	0.261	0.125	0.329	-0.055	-0.013	0.226	0.074	-0.213	0.468	0.257	-0.395	-0.235	0.309	-0.202
NDRG1	PPI	1	5.167	-0.163	-0.093	-1.152	0.196	0.246	0.746	-0.425	0.781	-0.175	0.408	-0.185	0.624	-0.095	1.692	-1.114	1.114	-0.487	1.268	0.535	-1.306	-0.892	0.641	-1.004	0.608	2.04	-0.501	1.208	-0.748	-1.217	0.004	0.032	0.36	0.558	0.015	-0.167	-1.015	-0.337	0.568	-1.205	0.243	-0.58	0.856	0.021	0.404	0.535	-0.017	0.123	-0.626	-0.255	-0.6	-1.073	-0.342	0.185	-1.036	0.186	-0.488	-0.651	-0.594	1.091	0.466	-0.242	0.064	-0.912	-0.354	0.41	-0.085	-0.366	0.477	-0.177	-0.457	0.458	-0.423	0.063	-0.2	0.443	-0.189	0.193	-0.064	-0.588	-0.267	0.276	-0.141	0.136	0.915	0.141	0.928	-0.483	0.368	0.645	0.15	-0.299	-0.02	-0.08	-0.251	-0.25	0.293	0.258	0.063	1.002	-0.259	0.211	-0.382	0.976	-0.037	-0.573	-0.403	-0.319	-0.06	-0.312	0.176	-0.637	0.499	-0.183	-0.397	-0.249	-0.044	-0.294	-0.032	1.315	0.223	0.38	0.053	-0.655	-0.137	-0.121	-0.243	-0.065	-0.098	0.074	-0.693	0.262	-0.181	0.361	-0.208	-0.367	-0.571	-0.405	-0.192	0.357	-0.542	-0.074	-0.338	-0.429	-0.411	0.301	0.39	0.294	0.387	-0.227	0.56	-0.068	-0.104	0.501	0.27	-0.107	-0.476	0.487	-0.21	0.237	0.68	-0.727	-0.336	0.025	-0.228	0.231	-0.401	-0.338	-0.15	0.342	0.532	-0.963	0.095	0.452	-0.22	0.259	0.672	-0.893	-0.332	0.562	-0.077	-0.135	0.092	0.101	0.739	-0.365	0.903	-0.677	0.108	0.435	0.485	0.152	-0.756	0.236	-0.111	0.668	0.269	0.465	1.07	0.693	0.601	-0.041	0.771	0.563	0.223	0.144	0.128	-0.185	0.282	-0.102	0.21	-0.265	-0.136	-0.315	-0.338	0.266	0.194	0.151	0.541	-0.214	0.468	0.538	-0.042	0.101	0.122	-0.117	0.433	-0.458	-0.642	0.198	0.074	0.359	0.244	-0.529	0.341	-0.262	0.199	-0.083	-0.305	1.205	-0.549	-0.556	0.472	0.282	-0.13	-0.017	0.362	0.383	0.143	-0.116	-0.125	0.366	0.234	0.147	-0.089	0.088
IFI6	PPI	1	2.376	-0.46	-0.293	-0.952	0.131	0.832	-0.094	-0.616	0.206	-0.938	1.288	-0.12	0.547	-0.303	0.115	0.577	-0.011	-0.177	-1.376	1.514	0.237	-0.066	-0.021	0.596	-0.139	0.521	-0.345	0.197	-0.134	0.144	0.061	0.55	0.775	-1.176	0.014	-0.233	-0.348	-0.258	-0.374	-0.654	0.145	-0.035	0.375	-0.826	0.206	-0.806	-0.186	-0.192	-0.08	-0.602	-0.11	0.08	-0.294	-0.583	-0.172	0.187	-0.077	0.275	0.015	0.828	0.46	0.325	0.412	0.12	0.655	-0.198	0.171	-0.139	0.391	-0.528	-0.298	-0.299	0.15	0.517	0.283	0.616	0.21	0.161	0.108	0.115	-0.288	-0.258	-0.151	0.046	0.074	0.222	-0.005	0.377	0.187	0.159	0.497	-0.385	-0.163	-0.142	-0.067	0.023	-0.317	-0.617	-0.169	0.037	-0.446	-0.206	0.446	0.317	-0.005	0.027	0.132	-0.041	-0.805	0.156	0.223	0.048	0.167	-0.1	-0.068	0.347	-0.497	0.347	0.129	0.179	0.175	-0.266	-0.301	-0.164	0.052	-0.037	-0.724	-0.283	-0.088	0.314	-0.12	-0.084	0.088	0.204	0.221	-0.102	-0.536	-0.143	-0.261	-0.444	-0.104	-0.463	-0.029	-0.123	0.394	0.366	-0.125	0.242	-0.19	0.056	0.091	-0.378	0.013	0.244	-0.605	-0.076	0	0.067	0.017	0.35	-0.084	0.146	0.182	0.225	-0.194	0.313	-0.411	-0.262	0.17	0.257	0.088	0.344	0.082	-0.064	-0.268	-0.063	0.101	0.139	-0.244	0.257	0.662	0.182	0.306	0.394	0.098	-0.171	-0.193	-0.219	-0.271	-0.339	0.241	0.32	0.465	-0.148	0.039	-0.01	-0.226	-0.006	-0.01	-0.127	-0.265	-0.465	0.041	0.187	-0.244	-0.136	0.014	0.404	-0.012	-0.254	-0.135	0.188	-0.032	0.261	-0.08	-0.019	-0.242	-0.012	0.165	-0.25	0.142	0.217	0.543	-0.014	0.064	0.06	0.196	0.22	-0.778	0.36	-0.379	-0.109	0.082	0.139	-0.318	-0.036	-0.248	0.337	0.547	0.08	0.199	-0.523	-0.058	0.285	-0.208	-0.04	-0.661	0.479	0.154	0.111	-0.166	-0.406	0.309	0.046	-0.167	-0.52
UBA7	PPI	1	15.348	-3.001	-3.467	-3.792	0.201	-2.547	-1.139	-2.057	-0.23	-4.467	-0.159	0.686	2.402	-3.087	-1.442	-0.772	1.406	0.525	-1.866	0.352	-0.081	-0.804	-4.096	-2.744	2.094	0.205	0.111	1.238	-0.598	-0.128	0.573	0.266	-0.897	1.676	-1.098	0.733	-0.222	-0.143	1.292	-0.103	0.299	-0.443	-0.295	-0.231	-0.281	-0.809	-0.78	-0.395	-2.199	2.067	-1.495	0.129	0.62	-1.447	0.136	0.385	-0.748	-1.036	-0.756	0.022	-0.833	-0.729	-0.265	-0.427	-0.958	0.704	-0.608	-0.885	-0.011	-0.567	0.25	0.485	1.668	1.04	-0.054	0.218	0.139	0.973	-1.435	0.197	-0.996	0.528	-0.912	0.681	1.281	-1.275	1.252	-0.067	-1.202	0.033	-1.399	-1.359	-1.264	-0.957	-0.429	-0.864	-0.404	0.279	0.563	-0.53	1.078	-0.729	-0.295	-0.913	0.349	0.39	-0.33	2.144	0.595	-0.374	0.006	-0.443	0.697	0.609	0.79	-1.017	1.073	-0.242	-0.602	1.503	0.086	-0.854	-0.779	-0.041	-1.041	0.006	-0.028	0.95	0.429	0.802	1.553	-0.7	0.055	-1.294	1.001	0.319	1.068	0.114	0.949	0.829	-1.364	-1.848	0.558	-0.727	0.971	0.913	-1.286	-0.666	1.508	1.008	0.159	-0.096	-0.918	0.678	-0.232	0.452	-0.752	-0.502	-1.16	1.942	0.554	1.586	-0.61	-1.169	0.695	-0.217	-0.375	-0.659	-0.644	0.029	-0.44	-0.586	-2.31	-0.456	1.662	0.055	-0.58	0.149	0.041	1.169	-0.942	0.003	-1.45	-0.668	-0.079	0.523	-0.036	-0.39	-0.751	0.249	-0.327	-0.716	-0.143	-0.517	0.345	0.348	1.175	-0.507	-0.762	-0.568	-0.069	-1.008	-0.27	0.883	0.901	-0.239	1.094	0.747	0.24	0.546	-0.675	0.63	0.793	0.578	0.342	-0.154	2.833	-0.02	-0.062	-0.078	0.993	0.319	0.095	-0.084	-0.337	0.01	-0.309	1.896	-1.179	1.672	2.52	1.67	0.668	-1.74	-0.444	-0.352	-0.579	-1.782	-1.789	-0.686	0.224	-0.042	0.704	-0.04	-0.228	1.168	1.189	-0.615	-0.477	-0.26	0.753	-0.394	-0.133	-0.398	0.631	0.042
RANGAP1	PPI	1	12.035	-4.185	-3.429	0.236	0.382	-1.658	-0.865	3.497	-6.966	3.908	-2.037	-0.542	2.862	-5.193	7.113	9.661	-8.046	3.908	-4.758	-0.903	-1.616	-2.962	-2.722	3.021	1.124	-2.64	-5.253	4.339	-0.085	-3.852	-4.072	-0.825	0.709	1.937	0.242	1.389	-2.365	-0.279	0.611	-1.124	0.029	-1.799	-0.771	1.399	1.521	-0.018	-3.781	0.142	0.863	-0.113	1.503	0.49	1.831	-1.114	0.058	-1.488	-1.164	0.671	-0.717	-0.639	0.569	0.323	-2.012	0.342	-1.768	0.369	0.05	-0.6	-0.352	0.621	0.131	-0.885	-0.742	0.251	-0.137	-0.684	1.368	-0.411	-1.043	-0.285	-2.088	1.544	-0.689	-0.431	0.43	-0.131	-0.934	-1.784	0.775	1.397	-0.829	1.46	-0.249	1.378	1.715	0.025	-0.016	-0.015	0.145	-0.349	-1.239	-0.596	-0.261	0.851	0.642	-0.375	0.346	0.264	-0.34	-0.864	-0.545	-0.34	-0.279	0.298	-0.656	-0.374	-0.457	0.791	-0.285	0.853	0.06	-0.639	1.343	-0.589	-0.38	0.127	-0.323	1.123	-0.415	-1.37	-0.11	0.39	-0.289	-0.052	-0.417	0.342	-0.474	0.439	0.065	0.741	0.644	-0.382	0.127	-0.921	1.417	-0.536	-0.339	0.821	-0.696	0.295	-0.887	0.564	0.107	0.11	-0.824	-0.956	0.921	-0.537	-0.426	-0.166	-0.161	-1.486	0.192	-0.187	-0.008	-0.913	0.155	-0.21	-0.403	0.65	0.179	-0.813	-0.94	0.051	-0.564	-0.109	-0.148	0.737	0.166	-0.425	-0.437	0.541	0.341	0.036	0.451	0.073	-0.37	-0.751	0.105	0.857	0.865	-0.085	0.891	-0.57	-0.005	0.109	-0.35	0.243	-0.643	-0.248	-0.758	-0.561	-0.17	-1.965	0.082	-0.069	0.433	0.329	-0.014	-0.238	-0.849	0.184	-1.156	-0.892	-0.758	0.694	-1.008	-0.502	-1.497	-1	0.698	0.099	0.209	-0.302	-0.517	0.408	0.142	0.295	0.037	0.4	-0.052	-0.573	0.572	1.589	0.412	-0.58	0.646	0.741	0.479	0.243	0.204	0.146	-0.131	-0.306	-0.752	-0.983	-0.302	-0.845	-0.518	-0.4	-0.357	-0.294	0.187	-0.275	-0.237	0.371
MGST1	PPI	1	1.896	-0.046	-0.463	-0.145	0.284	-0.574	0.124	-0.26	0.616	-0.548	0.089	0.24	-0.022	0.314	0.001	0.598	0.22	-0.148	0.041	-0.181	-0.089	-0.491	-0.042	0.3	0.122	0.389	0.114	-0.241	0.038	-0.05	-0.071	-0.083	-0.549	0.034	0.064	0.422	-0.08	-0.053	-0.25	0.112	0.098	0.027	-0.378	0.085	0.168	-0.151	0.056	-0.155	-0.076	-0.079	0.051	0.204	0.02	0.064	-0.044	0.09	-0.329	-0.005	-0.163	-0.095	0.261	-0.02	0.308	-0.076	0.172	-0.206	0.503	0.628	-0.11	0.165	0.168	0.086	-0.069	-0.109	-0.102	0.085	0.112	-0.251	0.32	-0.157	0.032	-0.047	0.175	0.113	0.273	-0.036	0.012	0.3	-0.232	-0.144	0.157	0.022	0.088	-0.14	0.042	-0.071	-0.073	-0.212	0.547	-0.022	-0.192	0.264	-0.011	0.062	0.092	0.074	0.05	-0.105	-0.229	-0.657	-0.016	-0.135	-0.203	0.075	0.201	-0.08	-0.064	0.07	0.131	0.336	0.082	-0.26	-0.262	-0.287	0.009	-0.642	-0.113	0.155	0.149	-0.229	0.2	0.224	0.12	0.033	0.143	0.262	0.146	-0.512	0.14	0.118	-0.309	0.178	-0.027	0.047	0.054	-0.052	-0.121	0.184	0.241	0.154	-0.189	0.149	-0.296	0.153	-0.122	0.324	-0.406	-0.025	-0.165	0.308	-0.514	-0.131	0.023	-0.208	-0.036	-0.236	0.301	0.173	0.157	0.374	0.124	-0.114	-0.412	0.358	0.29	0.558	0.031	0.333	-0.155	0.27	0.151	0.432	0.134	-0.101	-0.135	0.24	0.22	-0.239	-0.03	0.359	-0.016	0.204	0.037	-0.304	-0.199	0.203	0.322	-0.328	0.26	-0.123	-0.076	-0.127	0.107	0.255	0.179	0.32	-0.043	-0.331	-0.338	0.386	0.464	0.235	-0.371	-0.14	0.073	0.057	-0.031	0.522	0.114	-0.183	0.084	0.021	-0.008	0.177	0.154	0.097	-0.121	0.059	0.012	0.024	0.078	-0.4	0.382	0.058	-0.095	-0.195	0.398	0.073	-0.215	-0.011	-0.184	0.191	0.074	-0.055	0.255	0.184	0.286	-0.013	-0.069	-0.34	-0.001	-0.025	-0.008	-0.022	-0.162	0.203
BPI	PPI	1	6.6	-0.716	-0.761	0.26	0.449	-1.084	0.397	-0.863	1.032	-0.698	0.731	0.358	-0.325	0.799	-0.828	0.519	0.254	-0.704	0.433	-0.793	0.451	-0.761	-0.577	0.279	-0.092	0.177	0.785	0.437	0.132	-0.165	-0.377	-0.372	0.187	-0.005	-0.404	-0.265	-1	-0.57	0.014	-0.879	0.154	-0.496	0.397	0.29	-0.238	0.108	-0.178	0.589	0.235	-0.223	0.263	-0.271	-0.159	0.191	-0.291	-0.688	-0.177	0.526	-0.147	0.037	-0.83	0.183	-0.31	0.126	0.401	-0.34	0.088	0.103	-0.109	-0.618	0.153	0.606	0.405	0.15	-0.084	0.891	-0.144	-0.096	-0.328	0.255	-0.125	0.13	-0.018	-0.022	-0.005	0.009	-0.034	0.117	-0.616	-0.057	-0.252	0.053	0.381	0.404	0.295	-0.399	0.359	-0.259	0.049	0.022	0.565	-0.878	1.244	-0.131	0.173	-0.482	-0.445	-0.186	-0.128	0.02	-0.159	-0.067	0.011	0.025	-0.481	-0.345	0.193	-0.267	-0.163	0.425	-0.367	0.106	-0.305	-0.342	-0.099	-0.236	-0.873	-0.045	0.264	0.093	0.095	0.494	-0.229	0.202	0.339	-0.301	0.359	0.303	-0.107	-0.302	0.453	0.284	-0.231	-0.36	0.011	0.035	-0.538	-0.169	-0.092	-0.493	0.141	-0.395	0.877	0.337	-0.665	0.056	0.016	-0.07	0.853	0.132	0.693	0.721	0.313	-0.16	0.094	-0.379	0.425	0.536	0.248	0.077	-0.665	0.154	0.059	0.612	0.141	-0.489	-0.919	-0.21	0.649	0.38	1.157	-0.075	0.056	0.905	0.406	-0.18	-0.196	-0.486	-0.371	0.162	-0.08	0.802	0.604	-0.388	-0.044	0.301	0.102	-0.132	0.246	0.493	0.386	-0.451	0.134	-0.396	-0.027	-0.498	-0.072	1.133	0.721	0.492	0.113	0.434	0.728	-0.045	-0.152	-0.232	0.141	0.996	0.089	-0.024	-0.258	0.043	0.223	0.366	-0.309	0.242	0.532	-0.261	0.61	-0.782	0.223	-0.632	-0.543	-0.338	-0.848	-0.212	-0.044	-0.581	-0.589	0.488	0.26	0.427	-0.085	-0.4	-0.511	-0.458	0.274	-0.234	0.096	-0.158	0.016	0.682	0.746	0.438	0.532	1.037
TCEB3C	PPI	1	8.493	-1.024	-0.269	-1.936	0.156	0.288	0.117	-0.496	-2.338	-1.112	0.01	0.464	0.965	-1.448	0.492	-2.093	1.646	1.675	-0.179	0.569	0.533	0.528	-0.065	-0.781	-2.183	0.724	1.013	-1.195	0.795	1.775	-0.286	-0.09	1.057	0.574	0.755	-0.749	-1.724	0.385	-0.054	-0.394	-0.021	-0.159	0.369	0.487	-0.009	1.164	-0.354	0.172	-0.115	-0.437	0.186	-0.631	0.552	0.626	1.03	-0.322	-0.178	-0.628	-0.097	0.426	0.206	-0.237	0.102	-0.791	-0.263	0.142	-0.101	-0.02	-0.272	0.51	-0.227	-0.504	-0.607	0.943	-0.908	-0.758	-0.243	0.55	0.168	-0.006	0.704	-0.771	-0.619	-0.079	0.183	-0.13	0.632	-0.649	0.256	0.341	0.416	-0.341	-0.674	-0.455	-1.225	0.323	-0.499	-0.349	-0.066	0.65	-0.112	0.052	0.265	-0.585	0.02	-1.145	0.631	-0.122	1.57	-0.609	-0.444	0.02	0.985	0.769	-2.064	0.761	-0.189	-1.243	0.362	-0.391	-0.935	1.481	0.009	0.414	-0.293	-0.339	0.554	-0.26	-0.307	-0.794	0.327	0.1	0.576	-0.381	-0.255	-1.205	0.124	0.732	0.53	-0.655	-0.541	-0.025	-1.402	-1.338	0.636	0.47	0.055	0.688	0.5	-0.479	0.857	-0.481	-0.091	-0.068	0.2	-0.698	-1.304	-0.617	1.579	-0.127	0.647	-1.898	-0.903	-0.387	-0.408	-0.642	0.687	0.387	0.665	-0.299	0.433	0.477	-0.094	-1.093	-0.049	0.437	0.199	0.974	-0.66	-0.441	0.292	0.292	-0.111	0.161	-1.681	1.641	-0.093	-0.341	-0.438	0.068	0.536	-0.819	0.025	0.605	-0.892	0.24	1.288	-0.413	-0.213	-0.28	0.421	0.098	0.518	-0.136	-0.359	-0.658	-1.275	-1.184	0.228	-0.148	0.534	0.203	-1.814	-0.902	0.157	0.599	-1.098	-1.162	-0.656	-0.557	-0.377	-0.386	0.32	-0.164	0.144	0.51	0.001	-0.188	-0.212	-0.592	0.129	1.302	-0.054	0.337	-0.664	0.567	0.078	-0.603	0.071	-0.035	1.85	0.315	-0.44	-0.155	-0.163	0.969	-0.239	-0.047	-0.159	-1.76	-0.26	-0.994	-0.197	0.565	-0.014	-1.395
IBSP	PPI	1	5.818	0.555	-0.407	1.136	-1.45	0.305	-0.553	2.61	-3.311	3.414	1.501	-0.146	1.372	-2.284	5.131	7.055	-5.275	3.67	-1.621	0.383	-0.669	-0.549	-1.035	1.272	0.422	-0.637	-3.754	1.475	0.21	-2.502	-0.769	-0.259	0.688	1.104	-0.842	-0.158	-0.272	0.301	0.665	-0.692	-0.547	0.926	-0.28	0.982	-0.279	-0.303	-0.466	-0.721	0.574	-0.101	1.12	0.39	-0.173	-0.238	-0.363	-1.754	0.321	0.814	-0.265	0.066	0.409	0.41	-0.698	0.338	0.224	1.175	0.181	0.648	0.686	0.045	0.451	-0.67	0.329	-0.839	0.017	0.313	-0.551	0.311	0.22	0.493	-0.036	-0.073	0.598	0.858	-0.835	0.002	-0.105	0.488	0.072	-0.252	0.359	0.298	-0.164	-0.271	-0.111	0.13	-0.094	0.009	0.81	-0.467	-0.156	0.098	-0.29	-0.101	-0.246	-0.433	0.148	-0.136	-0.303	-1.307	-0.089	-0.323	0.322	-0.512	0.484	0.215	-0.23	-0.411	-0.559	0.863	-0.301	-0.123	0.539	0.04	0.214	0.235	-0.017	-0.66	-0.287	0.589	-0.87	0.066	-0.42	-0.073	0.003	-0.418	-0.853	-0.429	-0.091	0.215	-0.133	0.483	-0.72	0.436	0.678	-0.317	-0.453	-0.242	0.731	-0.103	0.462	-0.179	-0.296	-0.634	-0.44	-0.165	0.401	-0.399	-0.737	0.071	-0.498	-0.181	-0.113	0.276	0.326	-0.469	-0.072	0.435	-0.096	-0.275	-0.051	0.568	-0.26	-0.139	-0.207	-0.357	0.057	0.299	-0.508	-0.136	-0.25	-0.943	0.226	0.579	0.115	0.614	0.039	0.037	-0.043	0.01	-0.006	0.206	0.5	0.486	-0.219	0.104	-0.365	0.519	0.034	0.252	-0.417	0.623	0.19	0.789	0.268	-0.036	-0.072	0.069	0.214	-0.25	-0.333	0.237	-0.073	0.111	-0.192	0.28	-0.764	0.306	-0.115	-0.696	-0.04	0.107	-0.273	0.421	0.027	-0.486	0.23	0.336	-0.433	0.358	0.232	-0.272	-0.072	0.033	-0.285	0.68	-0.313	0.104	0.054	-0.033	-0.094	-0.475	-0.229	-0.253	-0.21	0.363	-0.088	0.637	-0.828	-0.655	-0.694	0.034	0.247	0.077	-0.607	-0.421
NMBR	PPI	1	5.376	-0.286	-1.234	-0.283	-0.065	-0.352	0.117	-1.151	2.718	-1.483	0.416	-0.018	-0.034	0.21	0.283	0.23	-1.009	-0.548	0.01	-0.629	-0.444	-1.789	-0.224	0.378	0.583	-1.385	0.302	-0.32	0.022	-0.278	0.343	0.475	1.244	-1.054	0.202	-0.395	0.574	-0.303	-0.58	-0.563	-0.558	-0.141	0.047	-0.092	0.332	-0.268	0.098	0.017	0.465	-0.216	0.604	-0.02	-0.469	0.324	0.034	0.003	-0.476	-0.422	0.282	-0.196	-0.071	-0.423	-0.108	0.415	-0.086	0.359	0.386	0.397	-0.575	0.346	-0.176	0.122	-0.533	-0.255	0.252	-0.554	-0.227	0.128	-0.611	-0.512	-0.473	-0.084	-0.252	0.178	-0.093	-0.503	0.089	0	-0.475	-0.43	-0.23	-0.545	-0.006	0.186	-0.08	0.284	-0.046	-0.274	-0.135	0.257	0.176	0.149	0.022	0.327	0.256	-0.044	0.325	0.084	-0.732	-0.719	-0.607	0.008	0.106	0.511	-0.822	0.152	-0.263	-0.057	-0.212	-0.829	-0.058	-0.416	-0.239	0.099	0.021	0.357	-0.082	0.139	-0.062	0.333	-0.483	-0.147	-0.489	0.156	-0.34	-0.819	0.138	0.059	-0.242	-0.073	-0.473	0.26	0.636	0.114	0.16	-0.392	-0.002	-0.301	0.174	-0.21	0.038	-0.605	0.065	0.44	0.089	0.114	0.248	-0.804	-0.701	0.126	0.105	0.09	0.792	0.345	0.476	0.313	-0.194	-0.056	-0.071	0.818	-0.051	0.263	-0.146	0.044	0.262	0.771	-0.364	-0.459	0.532	-0.182	-0.227	0.234	-0.057	-0.114	-0.467	0.175	-0.777	-0.031	0.226	0.651	0.496	-0.482	0.182	-0.235	-0.037	-0.004	-0.13	0.084	-0.112	0.806	-0.284	0.757	0.177	0.373	0.8	0.351	0.001	-0.72	0.008	-0.018	0.07	-0.217	-0.441	0.232	0.761	0.147	-0.506	-0.176	0.396	0.267	-0.146	-0.25	0.248	-0.076	0.752	-0.174	-0.373	-0.314	-0.076	-0.008	-0.454	-0.669	0.153	-0.053	0.169	-0.442	0.076	0.369	0.161	-0.534	0.219	0.677	-0.383	0.064	-0.014	0.449	0.106	-0.36	0.538	0.065	-0.512	0.125	0.202	-0.264	0.036	0.313
LRP12	PPI	1	11.208	-0.144	-1.711	-1.573	-0.095	1.411	-0.486	-1.963	1.759	-2.088	2.529	0.316	-0.033	-0.018	1.965	0.305	-0.752	0.137	1.917	0.153	-0.015	1.868	1.447	-1.698	1.334	-2.169	-0.526	0.655	2.535	0.422	0.905	2.385	1.354	0.399	-0.555	-1.585	1.073	-1.484	-0.636	-0.084	-0.54	0.83	-1.154	0.519	-0.376	-0.538	0.295	0.917	-0.536	0.194	0.372	-0.742	0.356	0.228	0.589	-0.424	-1.22	-0.822	-0.894	0.489	0.26	0.742	-0.184	-0.508	-0.528	-0.442	-0.332	0.334	-0.293	0.399	-0.582	-0.621	-0.16	-0.333	-0.407	-0.469	0.104	0.129	-0.8	-0.78	-0.066	-0.727	-0.358	0.171	0.864	-0.034	-1.103	-0.045	0.372	0.257	-0.009	-1.018	0.071	0.476	0.482	0.564	-0.209	0.461	-0.458	-0.632	1.233	1.162	0.246	-0.002	0.317	-0.749	0.095	0.208	0.074	0.704	0.379	-0.051	-0.181	-0.873	-0.977	-0.268	0.804	0	0.557	-0.316	-0.303	0.932	-0.172	-1.305	1.396	0.904	0.362	0.009	0.609	0.737	0.13	-0.13	0.1	-0.196	0.477	1.397	-0.16	0.42	-1.017	0.403	-0.034	0.038	-0.258	-0.222	0.628	1.205	0.162	-0.341	1.821	0.223	0.521	0.594	-1.105	-1.055	0.309	0.242	0.423	-0.207	-0.043	-0.894	0.438	0.226	0.788	0.745	0.597	-0.801	0.458	-0.836	-0.154	1.042	-0.377	-1.08	-0.825	0.942	0.249	-0.83	-0.882	-0.284	-1.533	-0.17	0.273	0.445	0.143	-0.085	-0.247	-0.821	-0.196	-0.839	0.524	-0.38	-0.874	0.681	-0.425	-0.005	0.363	1.087	0.424	-0.839	-0.311	1.022	0.005	-0.407	1.183	-1.064	0.87	0.222	0.091	0.177	0.886	0.305	0.107	-0.001	-0.429	-0.358	0.371	-0.11	0.187	0.514	-0.493	-0.658	-0.621	-0.067	-0.182	0.286	-0.873	0.94	-0.704	1.098	0.408	0.201	0.311	0.454	0.81	0.795	0.347	-0.304	-0.41	0.381	0.296	-0.52	0.067	-0.336	-0.604	0.052	-0.244	-1.168	0.199	0.135	0.292	-1.192	-0.17	-0.018	0.235	0.214	-0.354	0.921
MEP1B	PPI	1	8.422	-0.721	-1.263	-0.466	-0.247	2.09	0.944	-0.145	3.105	-1.016	1.892	-0.292	-0.883	0.58	0.832	0.786	-0.489	-0.849	0.304	1.027	-0.331	0.803	1.261	0.49	1.111	0.914	1.081	0.598	0.914	-0.484	0.422	-0.515	-0.393	-0.035	0.336	0.444	0.387	0.036	0.102	0.201	-0.105	0.764	-0.118	1.173	0.667	-0.624	-0.886	0.515	0.377	-0.056	0.627	0.382	-0.669	-0.61	0.589	0.524	-0.676	0.019	-0.837	0.094	0.909	-0.214	0.021	-0.039	0.011	0.179	-0.205	0.428	-0.579	-0.367	0.701	0.113	-0.239	-0.135	-0.318	-0.101	-0.38	-0.57	0.741	0.821	-0.042	-0.137	0.425	-0.054	-0.876	-0.604	-0.965	-0.937	-0.142	0.289	-0.066	-0.455	-0.444	0.519	-0.014	0.714	-0.281	-0.524	-0.027	0.861	-0.263	-0.072	0.806	0.502	-0.115	0.441	0.602	0.363	0.021	-0.018	0.191	0.234	0.509	0.341	0.321	-0.64	0.035	-0.178	0.091	0.381	0.009	-0.082	-0.482	0.21	0.058	0.135	-0.238	0.299	0.194	-0.219	0.048	0.814	0.816	0.299	0.948	1.212	-0.426	-0.082	0.411	-0.613	0.019	-0.5	-0.442	-0.052	-0.123	0.63	0.115	-0.165	0.599	0.31	0.58	-0.016	-0.664	0.304	-0.649	-0.167	-0.002	0.521	-0.929	0.178	0.55	-0.108	-0.047	-0.603	-0.215	-0.354	-0.953	-0.081	-0.313	0.173	-0.318	0.952	0.635	-0.284	0.097	0.282	0.907	-0.317	0.043	-0.458	0.227	0.244	0.086	0.561	0.256	0.206	0.854	0.509	0.625	-0.558	0.149	0.405	-0.244	-0.301	-0.452	-0.496	0.584	0.424	-0.683	-0.386	-0.724	-0.199	0.65	-0.099	0.016	0.257	1.073	-0.172	-0.688	-0.695	0.143	0.306	-0.815	0.936	-0.293	-1.126	-0.718	0.468	0.222	-0.03	-0.71	0.014	-0.044	0.775	0.105	0.272	0.728	0.679	-0.25	0.138	0.046	-0.344	0.546	0.262	-0.495	-0.396	0.117	-0.479	0.044	0.836	-0.209	-0.103	-0.074	-0.447	-0.495	-0.229	-0.64	-0.202	-0.267	-0.336	-0.301	0.24	-0.182	-0.209	-0.782	0.046
PSG6	PPI	1	5.844	-0.234	-0.265	0.551	0.544	0.322	0.565	-1.076	1.629	-1.51	0.595	-0.496	-0.469	0.521	0.58	-0.229	-0.988	-0.566	0.952	-0.279	-0.713	-0.373	0.021	0.209	-0.058	-0.366	0.708	0.43	0.117	-1.014	1.093	-0.999	2.178	-0.312	-0.345	-0.539	0.27	-1.103	-0.188	0.25	-0.662	-0.806	-1.411	0.411	-0.105	1.162	-0.127	0.662	0.948	0.353	-0.269	-0.01	-1.385	0.635	-1.229	0.459	-0.107	1.151	0.765	0.338	0.346	0.187	0.01	-0.208	-0.722	-0.143	0.251	0.442	0.267	1.506	-0.339	0.474	-0.057	-0.705	0.038	0.373	-0.683	-0.446	0.148	0.659	0.156	0.305	-0.12	0.204	-0.249	-1.076	0.203	-0.506	-0.082	-0.111	0.435	-0.409	0.465	0.036	-0.392	0.127	2.391	-0.429	0.434	-0.373	-1.194	-0.73	-1.581	-1.109	-1.375	-0.193	0.847	-0.662	-2.689	-0.623	0.792	0.107	-0.488	0.047	-0.779	0.488	-1.49	-1.028	-1.894	1.043	0.302	0.586	1.274	0.078	0.098	-1.107	-1.079	-0.69	-0.932	0.996	-0.935	0.178	-1.032	0.382	0.167	-0.208	0.595	-0.842	0.767	1.012	-1.22	0.764	-0.565	-1.286	-0.094	0.963	1.618	1.588	-1.033	-0.438	-0.26	1.415	-0.221	-2.418	0.022	-0.192	0.524	0.491	0.415	0.474	-0.651	-1.011	0.828	0.626	-0.334	0.622	0.622	0.384	0.172	0.353	-0.111	0.252	0.65	-0.401	0.226	0.312	0.29	-0.283	-0.248	0.72	0.526	0.093	-0.558	0.009	2.782	-0.134	0.604	-0.562	0.971	0.403	-0.577	-0.334	-1.064	0.482	1.684	-0.644	0.225	-1.114	-0.306	-0.39	-1.244	-0.616	-0.861	-0.637	-0.843	-0.487	0.87	-1.473	-2.08	-0.094	1.499	-0.625	0.648	0.234	1.545	0.476	0.105	-0.582	-1.033	0.244	-0.072	0.795	-0.878	-1.015	1.07	-0.068	-0.983	-2.005	0.227	0.981	0.769	0.417	-0.784	-0.879	-1.316	-0.753	0.195	-0.22	0.079	1.935	0.075	0.191	0.871	0.333	0.38	0.168	-0.54	1.012	-1.128	-1.037	0.466	0.118	0.194	1.488	-0.01	-0.833
HTR4	target	1	4.941	0.26	-1.056	0.013	-0.423	-0.866	-0.368	-1.06	2.054	-1.22	0.507	0.571	0.548	0.561	0.389	0.7	-0.979	0.01	0.042	-0.264	-0.056	-1.129	-0.131	-0.107	0.64	0.743	0.488	-0.547	0.252	0.358	0.109	-0.594	-0.071	-0.006	0.47	0.453	-0.909	-0.253	-0.302	0.013	-0.339	-0.188	0.48	-0.002	-0.277	-0.399	0.803	-0.132	-0.243	-0.066	0.2	-0.272	0.118	-0.143	0.19	-0.4	-0.429	-0.215	0.145	-0.385	-0.065	-0.575	-0.489	0.44	1.405	0.729	0.016	-0.201	-0.539	-0.279	-0.01	0.766	0.205	0.426	-0.057	0.612	-0.319	0.151	0.451	-0.377	-0.034	-1.491	0.089	0.074	0.076	-0.381	-0.14	-0.651	0.093	-0.049	0.404	-0.261	0.504	0.099	0.304	-0.011	-0.214	-0.029	0.189	0.148	0.212	-0.191	-0.405	0.001	-0.321	0.457	-0.199	-0.313	0.213	-0.403	-0.613	-0.614	0.118	0.051	0.221	0.147	-0.14	0.436	0.307	0.539	0.269	-0.085	-0.162	0.398	-0.11	-0.36	0.022	-0.377	-0.392	0.143	-0.183	0.378	0.675	0.06	-0.449	-0.263	-0.105	0.479	-0.454	0.257	-0.509	0.123	-0.206	0.319	-0.622	-0.28	-0.315	-0.528	0.189	-0.377	-0.076	-0.088	-0.472	-0.388	-0.33	0.042	0.332	0.083	0.553	0.402	-0.234	0.105	0.383	0.604	0.158	-0.266	-0.195	-0.161	0.511	0.483	0.577	-0.241	0.634	0.315	0.026	0.019	0.341	0.23	1.17	0.495	-0.593	-0.2	0.042	-0.064	-0.768	0.009	-0.036	0.155	0.084	0.997	-0.28	-0.529	0.154	0.623	-0.246	-0.033	-0.864	-0.349	0.672	-0.147	0.184	-0.162	0.105	0.145	-0.237	0.24	0.468	0.317	-0.217	0.379	-0.75	0.41	-0.069	0.614	0.285	-0.367	-0.357	-0.693	-0.124	0.494	-0.622	0.331	-0.454	-0.291	0.02	-0.035	0.686	-0.456	-0.09	-0.26	-0.134	0.389	-0.66	-0.312	0.246	-0.27	-0.332	0.615	0.151	0.362	0.136	0.221	0.229	-0.381	0.244	0.381	0.164	-0.693	0.257	-0.089	0.4	1.043	-0.163	-0.66	-0.321	-0.061
KCNAB3	PPI	1	5.84	-0.862	-0.179	-1.861	0.84	-0.104	0.008	-0.962	-0.428	-1.696	0.214	-0.397	0.695	-0.009	0.711	-0.243	1.08	-0.393	-1.231	2.402	0.592	-0.295	1.969	0.463	-0.721	0.948	-0.356	-0.901	0.297	-0.226	-0.068	0.053	0.307	0.396	0.518	0.115	-0.501	-0.196	-0.235	-0.339	0.365	-0.191	0.551	-0.214	-0.236	-0.007	-0.234	0.624	0.041	0.75	-0.291	-0.247	-0.367	-0.198	0.06	-0.433	0.088	0.414	-0.327	0.754	-0.093	-0.01	-0.448	-0.16	0.437	0.527	0.524	0.517	0.382	-0.624	-1.679	-0.264	0.351	-0.075	0.233	0.448	0.164	-0.533	0.371	-0.607	-0.059	0.641	0.648	-0.907	-0.635	-0.627	-0.447	-0.408	0.14	0.466	-0.939	0.387	-0.162	0.102	0.938	0.672	-0.049	-0.391	-0.332	-0.075	-0.607	-0.048	0.227	-0.723	0.439	0.275	0.031	-0.227	0.002	-0.365	0.077	0.241	0.044	-0.205	-0.42	-0.103	0.679	0.695	-0.236	0.069	-0.441	-0.397	-0.294	0.784	-0.177	-0.074	-0.221	-0.648	0.623	0.595	0.122	-0.085	-0.631	0.32	-0.622	0.393	0.481	0.971	-0.708	0.084	-0.046	0.051	-0.881	-0.075	0.484	0.696	0.456	-0.187	-0.074	0.54	-0.267	0.201	-0.224	0.392	-0.498	-0.5	-0.429	-0.72	-0.673	-0.014	0.232	0.921	0.138	-0.214	-0.139	0.142	-0.095	-0.14	-0.043	-0.385	-0.738	-0.027	-0.462	-0.257	-0.448	-0.305	0.345	-0.016	0.183	0.621	0.199	0.184	-0.317	-0.133	0.527	-0.782	-0.22	0.518	0.419	-0.099	0.162	0.035	-0.045	0.419	-0.088	-0.167	0.29	0.301	-0.339	-0.407	-0.283	-0.621	-0.134	-0.063	-0.211	0.284	-0.251	-0.535	-0.397	-0.276	-0.314	0.352	-0.208	-0.063	0.19	0.398	-0.08	1.1	0.017	-0.718	0.014	-0.125	-0.322	-0.095	0.01	-0.224	0.405	0.73	-0.214	-0.074	-0.776	-0.216	0.088	-0.524	-0.04	-0.109	-0.221	0.224	0.356	0.412	-0.068	-0.296	0.352	-0.04	0.38	0.006	0.147	-0.336	-0.243	0.339	0.085	-0.387	-0.444	0.058	0.016	0.281
DFFB	PPI	1	4.604	-1.286	-1.489	-0.719	-0.245	-0.678	0.074	0.008	0.646	-1.255	0.197	-0.096	0.366	-0.744	0.184	-0.335	-0.044	0.193	0.866	-0.151	0.081	-0.497	0.637	0.071	0.077	-0.103	-0.025	-0.682	-0.192	0.635	0.551	0.332	-0.075	0.201	0.196	-0.198	-0.389	0.24	-0.209	0.708	0.279	0.355	-0.918	-0.247	-0.424	0.66	0.442	0.346	0.001	0.615	0.408	-0.212	-0.292	0.218	-0.227	-0.077	0.302	-0.23	0.606	0.41	0.014	-0.28	-0.401	-0.45	0.526	0.493	-0.007	-0.11	-0.77	-0.602	-0.501	0.112	0.188	0.421	-0.221	-0.707	0.179	-0.22	0.182	-0.393	-0.133	0.189	0.439	0.013	0.486	0.675	-0.193	-0.074	-0.545	0.031	-0.272	0.382	-0.108	-0.27	0.387	-0.06	0.004	0.071	-0.301	-0.312	-0.2	0.029	-0.067	-0.38	-0.081	-0.216	0.424	0.146	0.001	-0.175	-0.276	-0.24	-0.092	-0.002	0.122	0.7	0.155	0.295	0.591	0.054	-0.725	0.294	0.013	0.169	0.048	-0.157	-0.282	-0.107	0.054	0.058	-0.16	-0.193	-0.114	-0.862	0.301	-0.242	-0.659	0.789	-0.719	-0.337	-0.497	-0.264	-0.065	0.201	0.168	0.316	0.266	0.071	-0.741	-0.017	-0.096	0.483	-0.178	-0.055	0.885	-0.049	-0.243	-0.219	0.033	0.082	-0.495	-0.52	0.742	-0.16	0.787	-0.055	0.015	0.425	-0.37	-0.119	-0.801	-0.143	-0.383	0.292	0.466	-0.098	0.075	0.084	0.295	-0.455	-0.37	-0.199	0.163	-0.544	-0.385	0.386	0.088	0.079	0.199	0.44	-0.336	-0.325	-0.02	-0.4	-0.298	-0.445	-0.026	-0.005	0.703	0.315	-0.19	-0.557	-0.573	-0.292	0.293	0.109	-0.097	-0.219	-0.247	0.134	-0.042	-0.457	-0.208	0.561	-0.553	-0.759	0.093	0.484	-0.247	0.087	-0.42	0.165	-0.418	-0.536	-0.019	0.54	0.327	0.236	-0.884	-0.423	-0.162	0.436	-0.609	0.194	0.339	-0.161	-0.477	0.544	0.336	-0.078	0.09	-0.316	0.417	0.234	0.135	-0.403	0.473	0.072	0.339	-0.302	0.177	0.572	-0.165	0.423	-0.18	0.334
KIF5C	PPI	1	14.776	-4.219	-5.025	1.623	-1.321	-2.051	0.725	5.277	-0.48	3.109	-1.682	0.171	-0.38	0.49	-1.393	-0.145	2.119	-2.251	-0.41	3.102	2.07	0.27	1.729	-0.42	-0.32	0.587	-1.007	-0.637	0.083	0.048	-0.127	0.124	1.338	-1.045	0.013	0.028	0.766	-0.495	-0.514	0.281	-0.441	-1.746	-0.161	0.491	-0.673	0.1	-0.641	-0.369	0.072	-0.598	0.143	1.285	0.977	0.561	-0.458	-1.104	-2.339	-0.477	0.112	1.327	-0.184	0.704	-0.813	-1.12	-0.464	-0.204	0.172	-0.486	-0.582	1.799	-1.35	1.924	-1.002	0.977	1.119	-0.864	0.204	-0.381	-1.693	0.369	-1.751	0.296	-0.404	-0.865	-1.388	0.573	-0.042	-1.676	-0.12	0.095	0.058	-0.499	-0.723	-0.801	0.524	-0.183	0.143	0.199	0.143	-0.927	-0.637	1.167	0.259	-0.087	-1.087	-0.871	0.254	0.57	-0.099	-0.34	-0.849	0.317	-0.387	-0.714	1.879	0.055	0.04	-0.531	0.724	-1.556	-0.518	0.981	0.4	-0.243	1.171	-0.519	1.015	-0.567	1.096	0.867	-0.934	-0.786	1.404	1.525	-0.682	-0.949	-1.068	-3.872	1.768	-0.523	-2.057	0.421	1.708	-0.609	1.133	-0.278	-0.231	0.585	0.294	-0.559	0.474	-0.106	0.565	-0.192	0.482	0.268	-1.601	0.179	0.4	0.493	0.423	0.044	0.022	1.462	0.022	0.345	0.558	0.054	0.074	-0.535	0.007	-0.521	-0.084	-0.341	1.258	0.734	0.682	-1.906	0.749	-1.618	0.28	1.25	-0.927	1.74	-1.126	0.485	-0.957	-0.625	-1.23	-2.75	1.529	-1.167	-0.269	0.195	1.436	0.895	0.59	-0.923	-1.067	0.224	-1.212	0.081	0.067	-0.712	0.926	0.602	0.603	0.096	-2.33	0.857	1.846	-0.625	-1.535	-1.276	-1.622	-1.095	-0.764	-0.74	-0.373	-0.397	-1.282	0.306	-1.563	-0.696	-0.112	-0.221	-0.157	-0.834	0.103	0.994	-0.561	0.615	0.83	-0.482	0.18	-2.461	0.571	0.266	0	-3.454	1.442	-0.947	1.293	-0.533	0.82	1.309	1.569	0.579	0.227	-0.113	-1.464	-0.173	0.151	-0.225	-0.026	-1.352
PLN	PPI	1	0.562	-0.054	-0.359	-0.067	0.107	-0.265	-0.06	0.131	0.117	-0.277	0.095	-0.003	0.02	0.136	-0.044	-0.037	-0.122	-0.147	0.087	-0.065	-0.029	-0.426	0.025	0.04	0.173	-0.131	-0.101	-0.04	0.039	-0.029	0.208	-0.079	0.307	-0.253	-0.035	-0.118	0.066	-0.291	-0.161	0.008	-0.228	-0.191	-0.302	0.172	0.141	-0.03	0.367	0.167	0.167	-0.1	0.295	-0.014	-0.04	0.088	-0.062	0.031	0.103	0.059	-0.05	0.026	0.069	-0.111	0.067	0.123	0.105	0.064	0.159	-0.107	0.022	0.148	0.029	0.09	-0.279	0.088	0.071	0.006	0.014	0.146	-0.017	-0.036	-0.108	-0.086	-0.067	-0.303	-0.119	0.211	-0.025	-0.046	-0.016	0.097	0.1	-0.061	-0.156	-0.001	-0.049	0.046	0.038	-0.102	0.067	0.088	0.03	0.13	-0.232	0.093	-0.123	0.059	0.115	-0.097	-0.203	-0.013	-0.012	-0.095	0.126	-0.014	-0.143	-0.053	0.051	-0.099	0.12	0.019	0.213	0.04	-0.052	-0.003	0.141	-0.033	-0.037	0.075	-0.078	-0.06	0.135	-0.024	0.072	-0.07	0.107	0.079	0.145	-0.045	-0.022	-0.028	0.011	0.099	-0.187	0.033	-0.016	-0.035	0.229	0.018	-0.053	0.031	-0.062	0.094	0.154	-0.052	0.028	0.134	0.108	-0.054	0.021	0.154	-0.105	-0.136	-0.077	0.042	0.158	0.119	0.033	0.02	0.014	0.01	0.01	-0.107	0.023	0.01	0.095	-0.151	0.046	-0.102	-0.04	-0.006	0.004	0.034	-0.121	0.175	-0.085	0.006	-0.059	-0.076	-0.061	-0.011	-0.201	-0.147	-0.023	0.183	-0.081	0.003	0.092	-0.045	0.12	0.122	-0.006	-0.035	0.103	-0.035	-0.022	-0.022	-0.081	-0.038	0.027	-0.036	0.045	-0.132	-0.019	-0.14	0.053	-0.044	0.125	0.038	-0.15	0.101	0.047	0.016	-0.087	-0.056	-0.184	-0.132	0.082	0.071	0.099	0.006	0.189	-0.148	-0.068	-0.121	0.032	0.086	0.124	0.132	0.057	0.058	-0.105	-0.104	0.089	0.038	0.155	-0.016	0.086	0.035	-0.056	-0.118	0.064	0.047	0.082	0.096	0.035	0.087
THOP1	PPI	1	9.26	-2.6	-2.375	-0.332	0.215	-1.807	-0.275	0.868	0.524	-1.424	-0.175	0.374	0.41	-0.984	-0.521	-0.469	0.462	-0.434	0.633	0.08	0.443	0.56	0.007	0.019	-0.323	0.718	0.01	0.146	-0.387	1.381	0.203	0.35	-1.218	0.195	-0.155	0.812	-0.987	0.116	0.763	0.171	0.668	-0.376	-1.126	0.636	0.1	0.482	0.857	0.236	-0.594	-0.414	-0.622	0.151	0.266	0.466	-0.539	-0.55	-0.416	0.551	-0.109	0.118	-0.495	-0.077	0.747	-0.113	1.295	-0.214	-0.288	0.871	-0.209	-0.376	0.253	-0.388	1.226	-0.811	-0.649	0.849	0.779	0.649	0.207	0.605	1.122	0.936	-0.862	-0.473	0.073	0.75	1.378	-0.316	-0.878	0.064	-0.832	-0.703	-0.264	-0.871	0.045	-0.232	-0.629	0.641	-0.286	-0.443	0.132	-0.5	0.54	-0.395	0.199	-0.033	-0.493	-0.723	0.478	-0.929	0.459	0.337	0.101	-0.366	-1.125	0.521	-0.829	-0.97	-0.592	-0.009	-0.066	0.331	0.325	0.892	0.552	-1.383	-1.062	0.501	0.754	0.038	0.299	0.289	0.333	-0.63	0.219	-0.301	0.359	-0.387	-0.985	0.128	-0.117	-1.128	-1.458	-0.778	-0.283	-0.292	0.734	0.762	0.885	0.214	-0.013	-0.122	-0.657	-0.166	0.032	0.724	0.345	-0.13	-0.422	-1.374	-0.117	0.048	0.453	-0.979	-1.472	-0.175	0.028	0.583	0.086	-0.347	1.063	0.844	0.063	-0.746	0.506	0.254	-0.356	-0.408	-1.04	-0.231	-0.607	-0.173	-0.084	0.216	0.437	-0.72	1.118	-0.373	-0.496	-0.056	-1.041	-0.527	-0.366	-0.951	0.72	0.089	0.021	0.728	0.3	-0.297	-0.511	0.08	0.05	-0.219	-0.96	0.048	-0.874	-0.234	-0.511	-0.688	0.36	-0.787	-0.24	0.07	-1.102	0.79	-0.498	-0.142	-0.101	-0.057	-0.25	-0.262	0.412	0.08	0.603	0.297	0.19	-0.962	0.382	-0.399	-0.42	0.086	-0.006	1.041	0.608	0.547	0.269	0.134	-0.249	-0.067	-0.381	0.811	0.903	-0.476	-0.505	1.076	0.852	-0.856	-0.055	0.238	0.925	-1.034	0.912	0.913	0.354	0.384
ABCA1	target	1	31.321	-2.626	-5.604	-2.955	-1.616	-3.09	0.454	-1.287	7.361	-3.253	2.459	2.064	-1.774	3.164	2.377	2.554	-2.309	-4.274	-1.334	0.523	-2.198	-4.175	0.552	2.408	3.444	-0.232	1.312	-0.032	0.192	1.052	0.288	-0.692	1.232	-2.183	-0.828	0.797	1.786	-1.921	-0.729	-0.498	0.197	2.131	-1.676	-0.974	0.623	-1.299	1.162	2.239	2.144	-1.423	-0.644	3.954	1.066	-0.191	-1.48	-0.374	0.074	0.594	-2.606	-0.754	-0.276	0.878	0.695	-1.176	-0.355	-1.509	0.972	-0.243	-1.372	-0.795	-0.493	1.081	0.673	-0.529	-0.103	-2.548	0.439	-0.436	-1.888	-0.199	-1.892	-1.11	0.34	2.339	-0.96	3.152	-1.836	0.221	-0.696	-0.26	-0.175	-0.592	0.922	1.781	1.103	-1.676	-2.779	2.841	-1.651	1.031	2.02	-3.144	1.851	-0.217	-4.494	1.33	0	1.397	0.32	-1.827	-0.352	2.136	2.782	2.542	0.343	-1.081	-2.754	-0.598	-0.327	-1.742	-0.051	-5.281	-5.18	-0.891	-0.551	0.426	-1.104	-0.063	0.464	3.131	2.293	-0.759	-2.137	2.175	1.09	-2.103	-2.02	-4.169	-2.305	1.761	0.921	-0.355	4.633	-0.186	-0.702	0.984	-0.137	-1.111	0.664	0.292	-2.057	-0.857	-2.672	-1.357	1.844	1.354	4.112	-1.889	-3.174	0.136	-5.059	0.035	1.582	-0.082	-2.481	-4.129	2.15	-3.225	1.151	-1.785	-0.207	0.956	-2.138	-0.205	-1.695	0.928	0.551	0.804	1.639	2.29	2.714	0.142	2.5	2.396	-0.767	2.915	-0.337	2.537	0.961	-0.697	3.499	3.225	1.517	0.216	1.741	1.995	0.631	0.411	1.621	0.384	-0.672	-1.603	-1.148	0.154	-2.881	-0.878	4.345	1.624	3.346	-0.936	-1.562	1.46	-1.177	-2.003	1.592	0.211	-2.778	-1.856	1.001	1.558	2.035	-2.843	1.723	1.974	2.468	-0.541	-0.315	0.889	0.732	-0.537	-0.483	-0.447	-1.448	-4.86	-1.98	-1.436	0.904	-1.413	0.683	1.468	-1.729	3.275	-1.16	-0.758	1.977	2.428	1.328	-0.552	-2.6	2.157	-0.668	-0.633	-1.245	-0.961	3.441	1.269
H2AFX	PPI	1	2.303	-0.686	-0.294	-0.446	-0.107	-0.274	0.206	-0.133	-0.196	-0.721	0.129	-0.218	0.251	-0.394	0.428	-0.431	0.595	0.091	-0.179	0.209	-0.116	-0.256	-0.205	-0.049	0.065	0.977	-0.406	-0.165	0.328	0.392	-0.046	-0.144	0.257	-0.538	0.45	-0.093	-0.788	0.082	-0.009	-0.496	0.29	-0.439	-0.462	-0.339	-0.269	0.116	-0.306	-0.181	-0.29	0.51	-0.322	-0.179	-0.495	-0.318	0.163	-0.141	-0.329	0.958	0.433	-0.286	-0.652	-0.307	0.47	-0.405	0.062	0.745	0.36	-0.31	0.79	-0.163	0.343	-0.225	0.557	0.153	0.256	-0.093	-0.01	-0.344	0.028	-0.446	0.515	-0.056	-0.948	-0.19	0.189	0.017	-0.146	0.327	-0.159	-0.026	0.284	-0.06	-0.061	0.733	-0.285	0.042	0.416	-0.096	-0.38	-0.708	0.252	-0.333	0.323	-0.469	0.297	-0.376	0.225	0.143	-0.177	-0.384	0.255	0.058	-0.506	-0.039	0.853	0.517	0.068	-0.323	-0.598	-0.311	-0.16	1.047	0.022	0.099	0.239	0.099	0.431	0.575	0.742	0.181	-1.612	0.965	0.233	0.282	-0.489	-0.215	0.363	0.46	0.203	0.15	0.62	-0.962	0.613	0.289	0.766	0.227	-0.746	-0.227	-0.006	0.716	-0.101	-0.434	0.47	-1.014	0.322	-0.553	0.043	0.289	-0.095	0.405	0.541	-0.031	0.11	0.699	0.176	-0.69	0.595	-0.152	0.41	0.41	-0.053	-0.032	0.289	0.297	-0.076	0.293	0.099	-0.372	-0.3	0.043	-0.085	0.421	-0.294	-0.712	-0.021	-0.273	-0.654	0.108	-0.429	-0.14	0.327	-0.421	-0.798	0.986	0.323	-0.703	0.798	-0.047	0.325	-0.804	0.333	0.994	0.538	0.218	-0.371	-0.043	-0.346	-0.379	-0.424	0.166	0.317	0.23	-0.214	-0.255	0.326	0.027	-0.258	0.58	0.001	0.255	-0.239	0.4	0.294	0.17	0.617	0.17	0.101	0.184	0.555	-0.597	-0.438	0.42	0.54	0.444	0.031	0.012	0.191	-0.697	-0.596	0.081	0.572	-0.691	0.169	-0.031	0.839	0.348	-0.042	-0.025	-0.372	0.877	-0.539	0.228	-0.242	0.049	0.319	0.158
CPEB1	PPI	1	8.497	0.285	-1.406	-1.829	0.302	1.729	-0.35	-0.923	0.138	-0.426	2.119	-0.179	0.031	-0.703	0.812	-0.815	0.166	0.228	-0.151	0.123	0.054	-0.194	-0.272	-0.055	-1.228	-0.655	0.534	-0.123	-0.456	-0.311	-1.104	0.716	-0.587	0.659	-0.149	0.873	0.358	0.56	-1.04	0.422	-0.564	0.148	0.083	-0.165	0.889	0.498	-1.492	-0.698	1.123	0.574	0.097	0.955	-0.307	-0.234	-0.504	-0.097	-0.466	0.995	-0.344	-0.307	-0.005	-0.111	-0.584	-0.427	0.827	0.037	0.36	-0.176	0.835	-0.667	-0.224	0.132	0.863	-0.2	-0.659	-0.395	0.773	-0.117	0.193	0.335	-0.397	-0.55	-0.166	-0.092	0.427	-0.789	-0.285	0.345	0.595	0.339	0.27	0.5	-0.793	-0.887	-0.797	-0.144	-0.301	-1.009	1.189	0.096	-0.084	0.415	-0.108	-0.225	0.459	0.562	0.139	0.137	-0.231	0.269	-0.059	-0.231	0.43	0.332	-0.385	-0.033	-0.354	0.385	0.117	-0.285	0.067	0.026	-0.011	-0.231	-0.566	-0.223	0.806	-0.138	-0.066	-0.494	0.651	0.592	0.926	-0.931	0.409	0.233	-0.139	-0.311	-0.005	-0.841	0.044	0.012	0.032	-0.369	0.141	0.017	-0.781	-0.227	0.533	-0.816	-0.408	-0.525	0.141	0.346	-0.054	-0.658	0.164	-0.358	0.091	0.101	-0.431	-0.057	-0.935	-0.757	-0.047	-0.838	0.691	0.395	-0.407	-0.316	0.802	0.132	-0.338	-0.077	0.064	0.526	-0.515	0.079	-0.935	-0.578	0.877	0.16	-1.293	1.085	-0.883	0.313	-0.221	-0.838	-0.099	0.048	0.989	-0.387	-1.178	-0.249	0.061	-0.78	0.451	-0.948	0.09	0.828	-0.194	0.782	-0.213	-0.664	0.055	0.516	-0.385	1.625	0.107	0.311	0.105	-0.005	-0.11	0.235	0.486	-0.183	0.444	0.654	0.925	-0.033	-0.398	-0.49	-0.686	0.374	0.155	0.342	0.343	-0.36	-0.194	-0.234	-0.337	0.701	0.538	0.835	0.306	0.073	-0.433	-0.572	0.343	-0.739	-0.493	-0.934	-0.784	0.021	-0.598	-0.678	0.581	-0.722	-0.781	0.215	0.355	0.192	-0.104	-0.123	-0.242	0.681
TAOK2	target	1	23.139	-4.24	-4.225	-6.856	0.438	-2.698	-3.564	3.695	-10.273	0.977	-2.985	-0.766	4.983	-10.53	6.51	7.326	-7.883	5.547	-4.971	-4.116	-2.916	-5.743	1.289	2.724	-0.508	-4.982	-5.121	4.093	-1.636	-0.209	-2.075	-1.452	3.325	0.759	-1.079	-0.629	-0.688	-1.976	-2.154	-1.414	0.552	-3.114	-1.626	1.24	-1.014	0.137	-2.568	0.494	0.968	-0.545	1.675	0.756	2.35	-0.279	-2.138	-2.576	-1.145	3.201	-1.056	2.92	-1.514	-1.164	-0.901	-0.683	-2.03	0.325	-0.434	-0.464	-0.566	-0.436	-0.161	-1.542	-1.652	-2.01	1.352	-0.485	-0.938	-0.195	0.105	-0.794	-0.124	3.118	0.526	-2.421	-0.211	3.105	-1.326	0.612	0.067	-0.876	0.859	0.544	-1.856	0.207	0.483	0.092	0.471	0.581	0.721	-1.289	1.119	0.571	-0.057	0.86	3.357	2.342	1.859	0.072	-1.828	2.113	-0.869	-0.318	-0.897	-0.334	1.954	-0.173	0.051	1.124	1.112	-1.38	-2.288	0.751	-0.419	-0.025	-1.996	0.935	0.918	1.67	-0.794	-2.73	1.158	-0.69	-0.566	1.603	2.152	-0.915	-0.52	2.006	-0.841	-1.984	0.427	-1.336	0.591	0.077	0.162	0.578	-1.806	1.043	-0.197	-2.276	-1.248	1.91	0.558	0.311	0.205	2.994	0.958	-1.349	3.193	1.696	1.909	-1.824	-0.135	0.063	0.913	0.41	-1.697	-0.414	0.354	0.881	-0.039	1.247	1.772	-1.147	1.755	-0.343	-1.156	-1.839	-0.478	-0.747	-1.385	-1.3	0.023	-1.193	-1.504	1.078	-1.796	0.074	-0.647	0.096	-1.656	1.647	-1.091	-0.833	0.228	2.027	1.433	-1.024	-0.171	1.307	-1.561	-0.076	0.979	3.527	1.651	-0.913	0.474	-0.807	-0.508	1.223	1.146	-0.081	2.516	-0.714	-0.891	-1.284	0.202	0.82	1.478	-1.308	-0.644	-0.277	1.371	0.383	-0.153	-1.424	-1.886	-0.066	-1.76	2.043	-1.347	0.815	0.92	-0.234	-0.804	-2.512	0.179	0.501	-0.104	0.981	-1.262	-0.657	-0.083	0.406	0.635	-0.519	1.035	2.411	-0.807	-0.076	0.554	-1.339	1.044	-3.333	0.479	1.382
KLK1	PPI	1	3.177	-0.592	-0.278	0.112	0.07	-0.306	-0.086	-0.651	0.699	-1.119	0.356	0.315	-0.044	-0.071	0.149	0.229	-0.246	0.169	0.021	0.176	0.022	0.266	0.11	-0.216	-0.268	-0.162	-0.142	0.111	-0.046	0.023	-0.295	-0.196	-0.131	-0.208	0.087	-0.11	-0.291	0.315	0.222	0.111	0.206	0.445	0.503	-0.188	-0.25	-0.028	-0.12	0.166	-0.424	-0.083	-0.706	-0.253	-0.473	-0.324	0.356	-0.119	0.058	-0.539	-0.045	-0.209	-0.235	0.184	0.243	0.011	0.524	-0.183	-0.21	-0.212	0.351	0.09	-0.125	-0.366	0.195	-0.016	-0.22	0.277	0.109	-0.016	-0.122	0.484	0.247	-0.133	-0.122	-0.033	0.163	0.085	0.171	0.356	-0.363	0.052	0.274	0.557	-0.454	0.273	-0.114	0.059	0.354	0.125	0.336	0.352	0.069	-0.33	-0.038	-0.503	0.057	0	-0.423	0.694	-0.203	0.655	0.144	-0.392	-0.197	-0.04	-0.361	-0.15	-0.252	-0.31	-0.427	0.129	-0.065	0.385	0.036	-0.135	-0.209	-0.308	0.416	0.19	-0.415	-0.249	0.359	-0.207	-0.022	-0.066	-0.019	0.406	0.218	0.224	0.081	0.457	0.248	0.432	0.197	-0.308	0.303	-0.013	-0.026	0.083	0.414	-0.44	-0.175	0.142	-0.03	0.003	0.29	0.144	0.366	-0.048	-0.12	0.276	-0.064	-0.318	0.443	0.338	0.073	0.001	0.083	-0.339	-0.124	0.015	-0.037	0.245	0.192	-0.189	0.394	-0.068	-0.751	0.074	-0.411	-0.097	0.247	-0.329	-0.019	-0.045	0.339	-0.268	0.119	0.675	0.092	0.038	-0.047	0.399	-0.379	-0.256	-0.095	0.238	0.022	0.006	0.608	0.295	0.16	0.115	-0.37	-0.133	-0.381	-0.056	-0.07	-0.203	0.28	-0.152	0.242	-0.116	-0.278	-0.468	-0.369	-0.251	0.075	-0.669	0.135	-0.557	-0.212	0.44	-0.092	-0.044	0.262	-0.117	0.138	-0.039	0.624	-0.221	-0.172	-0.131	0.505	0.026	-0.296	-0.189	-0.219	0.211	-0.605	-0.075	-0.351	0.024	-0.05	0.03	-0.136	-0.075	0.054	-0.056	0.067	-0.029	0.09	0.059	0.378	-0.507	-0.091	0.185
HSPA1B	target	1	9.136	-1.729	-0.409	-0.511	0.191	-0.392	1.178	0.691	0.951	-1.816	-0.161	-0.308	0.466	0.852	-0.329	1.817	1.502	-1.104	-1.479	1.783	0.231	0.031	-0.982	-0.807	0.875	2.271	-0.249	-0.266	1.057	0.501	-0.221	-0.135	0.699	-0.695	-0.611	0.184	1.035	-0.335	0.741	0.098	0.207	-0.264	-1.564	0.293	-0.194	-0.176	0.416	-0.34	0.333	-1.337	-0.042	0.505	-0.006	0.377	0.807	1.07	-0.483	1.196	-0.949	-0.615	0.177	0.319	0.658	-0.576	2.076	-0.132	0.545	-0.362	0.093	-0.116	-1.672	0.209	-0.494	2.053	0.837	-1.124	0.247	-1.381	0.481	1.238	-1.69	-0.965	0.101	0.176	-0.414	-0.121	0.501	-0.103	0.823	1.009	-0.196	2.813	0.572	0.865	1.106	0.682	1.737	0.073	0.769	0.177	-0.485	0.432	-0.507	0.819	-0.027	-0.44	-0.166	-0.541	0.108	-1.629	-0.48	1.639	-0.416	-1.035	1.19	1.304	0.315	-0.404	-0.154	-0.684	-1.36	0.217	-0.672	1.498	-0.588	-1.224	-1.405	-0.928	0.499	0.494	0.353	1.305	0.826	-0.994	0.509	0.061	1.707	-0.591	0.526	0.819	-0.005	0.082	-0.129	-2.156	-0.242	-0.731	-1.362	1.476	1	1.311	-0.6	-0.279	1.645	1.727	-1.001	-0.984	0.47	1.024	-1.328	1.007	0.74	0.791	0.405	-0.247	0.994	-1.947	1.416	-1.339	-0.346	0.836	-1.387	-1.703	1.029	0.104	-1.377	-0.929	0.997	0.637	0.62	-1.679	0.466	1.351	0.258	-1.745	1.38	-0.558	0.179	-0.614	2.484	1.505	-0.584	0.526	-0.372	-0.178	-0.882	0.084	1.449	0.867	0.491	-0.388	-1.446	0.129	0.753	0.24	-0.411	-2.059	0.669	-1.018	0.418	0.495	0.599	1.359	-0.21	0.333	0.858	0.185	-1.008	0.73	1.047	-0.43	1.281	0.83	-0.232	0.293	-0.334	-0.514	-0.575	0.163	1.747	-0.304	-0.954	0.354	-2.175	1.132	-0.677	0.757	-0.507	-0.733	0.285	-0.884	1.005	0.374	-0.073	0.773	0.866	0.506	1.442	0.18	0.158	2.271	-1.404	-0.616	1.203	0.085	-2.111	-0.605
COMMD4	PPI	1	3.663	-0.337	-1.401	-0.694	0.321	-0.511	0.002	-0.183	0.423	0.065	-0.512	-0.3	0.061	-0.202	-0.645	-0.693	0.592	-0.361	-0.469	-0.119	-0.411	0.108	-0.939	0.329	0.077	-1.321	0.437	0.722	-0.167	-0.476	-0.132	0.84	-0.231	-0.022	0.161	0.552	0.09	0.437	0.25	-0.251	0.394	0.339	0.621	0.057	-0.287	-0.406	-0.334	-0.047	0.068	-0.022	0.193	-0.159	0.16	-0.278	-0.018	0.455	0.25	0.218	-0.228	-0.475	-0.478	-0.344	0.277	-0.344	0.604	0.505	0.473	0.041	0.079	0.203	-0.846	0.239	-0.084	-0.495	0.575	0.09	0.359	-0.076	-0.823	0.092	0.067	0.373	-0.413	-0.316	0.118	-0.389	0.173	-0.272	0.219	-0.263	0.059	0.477	1.051	0.185	0.2	0.054	-0.04	0.509	-0.64	-0.346	0.222	0.645	0.594	0.154	0.671	-0.218	-0.541	0.481	0.22	-0.857	-0.015	-0.325	-0.164	0.524	0.887	-0.482	-0.131	-0.126	0.14	0.133	-0.672	-0.19	-0.107	0.527	0.277	-0.219	-0.073	0.486	-0.056	-0.142	-0.322	0.134	0.007	0.804	-0.648	-0.005	0.232	0.452	0.685	-0.187	-0.129	0.556	0.124	-0.416	-0.241	0.138	-0.087	-0.665	-0.505	0.341	-0.548	-0.076	0.038	-0.406	-0.258	-0.416	0.122	-0.176	-0.017	-0.437	0.128	0.138	-0.297	-0.163	0.138	0.126	-0.051	0.357	0.274	0.34	0.083	0.373	-0.042	-0.264	0.016	0.054	-0.224	0.596	0.9	0.041	-0.115	-0.896	-0.824	0.505	-0.293	-0.31	0.285	0.094	0.474	0.432	-0.193	-0.386	0.031	0.039	-0.218	-0.07	-0.135	0.272	0.123	0.19	-0.065	-0.069	0.077	-0.686	-0.142	0.424	0.079	0.074	0.051	0.023	-0.213	-0.238	-0.184	-0.024	0.045	-0.172	0.553	-0.218	0.008	0.401	-0.216	-0.056	0.025	-0.543	0.181	-0.018	0.533	-0.238	-0.222	-0.106	-0.228	-0.285	-0.007	-0.094	0.509	0.222	-0.061	0.874	0.027	0.036	-0.011	0.01	0.195	0.018	0.16	0.37	-0.21	-0.377	0.216	-0.172	-0.014	-0.147	-0.043	0.202	-0.282	0.641
PTX3	PPI	1	5.167	-1.43	-1.487	-0.798	-0.063	-1.254	-0.552	0.058	0.06	-1.432	-0.096	-0.215	0.847	-1.651	-0.348	0.03	0.511	-0.092	-0.711	0.509	0.312	0.428	0.647	0.107	0.275	1.055	-0.837	-0.467	0.967	0.477	-0.34	-0.314	-0.187	0.293	0.419	-0.511	-0.085	0.747	-0.074	-0.266	-0.277	0.757	0.959	0.277	-0.255	-0.117	-0.251	-0.189	-0.052	-0.127	-0.03	0.413	-0.781	0.068	-0.105	-0.881	-0.61	-0.348	0.251	0.408	0.161	-0.302	0.208	-0.001	0.663	0.704	0.268	-0.407	0.434	-0.449	-0.119	-0.266	0.077	-0.475	0.048	-0.28	-0.484	-0.476	0.568	0.217	0.518	0.199	-0.008	-0.199	0.202	-0.131	-0.446	-0.212	0.733	-0.292	0.959	-0.589	0.671	-0.023	0.101	0.669	0.525	-0.486	-0.776	0.365	-0.2	0.785	0.509	0.362	-0.368	-0.816	0.16	-0.328	0.008	-0.184	-0.542	0.059	0.041	0.046	0.854	-0.051	0.515	0.968	-0.663	-0.218	-0.806	-0.446	0.085	-0.742	0.258	0.155	0.393	-0.116	0.347	-0.157	-0.678	0.283	-0.035	-0.602	-0.241	-1.747	0.065	0.362	0.168	0.437	0.037	-0.571	0.387	0.285	-0.437	-0.424	-0.06	0.444	-0.668	-0.17	-0.03	-0.121	-0.341	-0.23	0.468	-0.113	0.304	-0.079	0.714	-0.539	-0.225	-0.684	-0.225	0.007	-0.518	-0.362	-0.054	-1.305	0.133	0.282	-0.609	0.018	-0.088	0.084	-0.289	0.456	0.181	-0.073	0.188	-0.153	0.798	-0.174	0.005	-0.598	-0.325	0.232	-0.058	0.185	-0.069	-0.149	-0.236	-0.684	-0.011	-0.504	0.218	0.014	-0.283	-0.072	-0.368	0.582	0.553	0.108	0.473	-0.338	0.135	0.082	-0.203	0.038	-0.044	-1.134	-0.143	-0.467	0.305	0.66	0.003	-0.572	0.461	-0.255	0.175	-0.82	0.004	0.67	0.44	0.173	-0.467	0.286	-0.114	-0.742	-0.058	-0.024	0.33	0.216	0.511	-0.56	0.245	0.199	0.593	-0.147	0.052	-0.168	-0.31	-0.108	0.317	-0.418	0.219	-0.413	0.282	0.624	-0.248	-0.261	-0.079	-0.101	-0.476	-0.734	0.284	0.5
FMO4	PPI	1	6.872	-1.34	-1.205	0.26	-0.222	-1.084	0.174	-0.142	2.258	-0.723	1.222	0.215	-0.745	0.567	0.413	0.079	-0.57	-0.501	-0.153	-0.311	-0.167	-0.563	-0.152	0.344	0.367	0.74	0.51	0.104	-0.362	0.674	0.403	-0.639	0.504	-0.516	-0.179	0.682	-0.132	0.13	-0.394	-0.478	0.575	-0.042	-0.362	-0.486	-0.028	0.442	0.261	0.431	-0.085	-0.22	-0.189	0.412	-0.327	-0.297	0.003	-0.584	0.549	0.71	-0.682	-0.183	-0.42	-0.252	0.053	0.386	0.065	-0.038	0.258	-0.611	-0.123	0.066	0.359	0.697	0.492	-0.692	0.036	0.227	1.018	0.418	-0.285	-0.061	-0.285	0.172	-0.094	0.07	0.172	-0.507	-0.261	-0.303	-0.087	-0.21	0.084	-0.19	0.583	-0.154	-0.138	0.252	-0.597	-0.438	0.204	1.153	0.35	0.016	-0.391	-0.254	-0.493	-0.044	-0.639	-0.189	-0.13	-1.233	-0.16	0.238	0.365	0.057	-0.519	0.433	0.25	-0.13	0.545	0.44	-0.364	0.63	-0.883	-0.426	-0.309	-0.71	-0.556	0.421	-0.93	-1.066	0.197	0.228	0.097	-0.184	0.778	0.609	0.162	0.362	-0.551	0.53	0.923	-0.466	0.133	0.131	0.816	0.391	0.348	-0.647	-0.792	0.659	-0.435	0.01	0.53	0.084	0.338	-0.422	0.511	-0.443	-0.417	-0.168	0.291	0.18	-0.127	-0.127	0.059	-0.135	0.163	0.269	-0.072	0.057	-0.524	-0.409	0.908	-0.868	0.533	-0.55	1.307	0.537	-0.23	-0.432	-0.601	-0.071	0.365	-0.045	0.684	-0.681	-0.221	0.448	-0.522	-0.255	0.249	0.046	-0.459	-0.361	0.949	-0.233	-0.731	-0.328	-0.802	0.764	0.233	-0.094	-0.027	0.165	-0.065	0.279	-0.104	-0.965	0.754	-0.106	-0.378	0.193	0.031	0.411	0.233	0.294	0.529	-0.503	0.417	0.849	-0.391	-0.216	-0.095	-0.714	0.577	-0.535	0.423	0.915	0.262	0.241	0.021	0.141	-1.048	0.337	0.053	0.058	-0.263	0.061	0.211	-0.289	-0.166	-0.162	-0.306	-0.109	-0.049	0.446	-0.584	0.052	-0.086	0.36	0.687	-0.183	0.256	-0.068	-0.42	-0.375
LIFR	PPI	1	14.028	-1.394	-1.042	1.942	-0.528	-0.154	0.478	0.006	3.317	0.261	1.875	-0.502	-1.24	2.359	2.506	1.206	-1.804	0.127	0.378	1.444	-0.189	0.034	1.169	-1.113	-0.161	1.486	1.424	0.415	1.195	-1.623	-0.655	-1.19	-0.196	0.546	-0.904	0.439	-0.048	-0.29	-0.196	-0.324	-1.078	0.611	-0.33	-0.354	1.131	1.05	0.395	0.415	-0.884	-0.811	0.883	-1.1	-1.586	-0.374	-0.29	-1.3	-0.976	0.688	0.12	0.132	-0.204	-0.261	-1.107	0.153	-0.572	0.63	-1.314	0.264	-0.208	-0.009	-1.203	-0.475	0.073	0.952	0.31	-0.621	-0.005	-0.342	-0.259	-0.403	0.095	0.64	1.613	0.744	0.276	0.489	0.862	-0.166	1.32	0.531	0.006	-1.23	0.437	1.637	-0.129	-1.075	0.721	0.649	-0.183	-0.438	1.23	0.3	1.338	0.603	-0.112	-1.289	-0.43	0.805	0.183	1.183	1.188	0.181	-0.475	0.289	-0.112	1.027	-0.909	0.143	0.702	-0.615	0.155	0.528	-0.461	0.392	-1.43	0.168	1.271	-0.766	-0.913	-0.385	-0.821	-0.661	0.196	-0.688	-1.657	-0.631	1.343	-1.659	0.146	-0.708	-1.389	-0.084	-0.713	0.642	-0.208	0.537	-0.682	-1.337	-0.825	0.105	-0.666	0.398	0.094	0.591	1.153	-0.802	0.743	0.716	-0.753	0.978	0.87	-0.579	0.093	0.228	1.385	-0.255	-0.695	-0.297	-0.234	-0.591	-0.003	-0.622	-1.313	-0.231	0.032	-0.308	-0.484	-0.923	-0.001	-0.346	-0.373	0.687	0.036	-1.143	0.825	0.796	-1.033	0.2	-1.502	0.645	-0.613	1.804	-0.547	-0.109	-0.096	0.591	-0.678	-1.007	0.334	0.13	0.165	-1.868	-1.023	-0.202	0.331	-0.533	-0.986	-0.459	-0.286	0.325	1.422	-0.206	0.526	0.562	-1.903	2.109	-1.127	-1.214	-1.188	-0.466	-0.545	0.464	-1.335	0.685	1.581	-0.158	-0.519	2.16	-2.076	-0.152	0.05	0.244	-0.085	-1.072	-0.741	1.716	1.652	-0.832	0.626	-0.179	0.262	0.717	-0.853	1.727	0.788	0.91	0.204	0.112	-0.158	-0.38	0.001	-1.412	-0.692	-1.983	0.613	-0.947
CCNL1	PPI	1	8.508	0.646	-2.142	-0.871	-0.752	3.28	-0.002	-0.859	-1.902	2.039	-0.787	0.876	0.109	-0.591	7.289	-1.795	6.915	-3.215	4.093	1.427	-4.475	-5.874	2.016	-4.8	1.012	4.473	-1.193	2.421	-3.022	-3.846	1.019	0.419	0.556	2.06	0.194	0.335	-0.518	1.245	-1.369	-1.718	-0.753	-0.609	0.219	-0.528	1.002	1.841	-1.27	0.808	0.414	-0.901	-2.024	-0.978	-1.491	-0.651	-0.448	0.491	0.074	0.925	0.037	-0.412	0.581	1.467	-0.79	-1.968	-0.536	1.755	-0.46	0.115	-1.348	-0.691	-1	0.286	1.07	-0.29	-0.84	0.721	-1.694	0.452	0.729	-0.796	-0.11	1.181	0.557	-1.882	2.619	0.059	0.735	0.188	-0.35	-1.316	-0.355	0.66	-1.043	2.229	-0.433	0.087	-0.144	0.576	-0.853	-0.371	1.279	-0.471	-0.244	0.064	-0.862	-0.022	-0.532	0.805	-0.012	-0.797	-0.093	-0.234	0.529	-0.662	-0.194	-0.697	0.019	-0.928	-0.139	0.351	1.09	1.05	-0.31	-0.867	0.404	-0.893	-0.7	-0.168	0.317	0.13	0.643	0.282	-0.241	-0.543	-0.318	0.044	0.108	0.488	0.796	0.2	-0.228	0.074	0.357	-0.522	-0.333	-0.374	-0.298	-0.614	-0.714	-0.392	0.264	-0.559	0.904	0.748	0.891	-0.124	0.03	-0.562	-0.602	-0.377	-0.134	-0.833	-0.181	0.397	-0.373	-0.165	-1.012	0.534	-0.631	0.756	0.431	1.272	-0.176	0.161	0.289	0.048	-0.121	-0.418	-0.663	-0.552	0.23	0.068	-0.233	-0.389	0.452	-0.521	0.091	0.551	-0.274	-0.29	-1.713	-0.381	1.37	0.232	-1.649	1.148	1.002	0.201	1.174	0.018	-0.089	-0.264	0.235	0.293	1.041	-0.08	0.087	-0.641	0.134	0.476	0.884	-0.358	-0.177	1.025	0.785	0.417	0.404	-0.091	-0.416	0.826	0.455	-0.107	0.523	0.085	-0.028	0.053	-0.342	-0.437	-0.155	-0.16	-0.044	-0.038	0.276	-0.367	-0.998	0.283	0.131	-0.095	0.156	-0.352	0.199	0.749	0.94	0.693	-0.351	0.492	0.49	-0.175	0.906	0.421	-0.324	0.086	0.672	-0.872	-0.662	0.727
F10	target	1	6.362	-0.72	-0.643	-0.004	0.156	0.104	0.169	-0.151	1.271	-0.677	-0.045	-0.177	0.022	-0.771	0.999	0.162	-0.327	-0.028	0.205	0.175	-0.534	1	0.746	0.236	1.145	-0.58	-0.015	0.078	0.091	1.135	1.201	-0.519	0.806	-0.675	0.94	-0.752	0.86	-0.334	0.192	0.051	0.315	0.809	-0.702	-0.211	0.274	0.164	0.526	-0.155	0.562	-0.342	-0.361	0.564	0.212	0.998	0.444	0.028	-0.502	-0.477	-0.293	-0.202	0.942	-0.366	-0.166	0.215	-0.071	0.379	-0.194	0.388	0.178	-0.501	-0.043	0.783	0.976	0.222	0.247	-0.083	0.088	0.167	0.264	0.845	1.057	-0.286	-0.349	-0.878	-0.307	0.075	-0.119	-0.238	-0.764	0.181	0.07	0.128	0.535	-0.322	0.048	-0.165	0.084	0.77	0.159	0.517	0.357	0.925	-0.37	0.46	0.476	-0.442	0.049	0.311	-0.207	-0.488	-0.072	0.796	0.57	0.348	-0.387	-0.103	-0.238	0.047	0.227	-0.259	0.26	0.092	-0.156	-0.073	0.322	0.18	-0.264	-0.441	0.039	0.166	-0.016	0.511	-0.216	0.191	0.796	-0.558	0.022	-0.335	0.489	-0.061	0.215	-0.408	0.149	-0.234	-0.145	-0.103	-0.385	-0.43	-0.412	0.44	0.065	0.165	-0.101	-0.082	0.015	-0.163	0.259	0.678	0.015	0.402	0.045	0.659	-0.043	0.098	0.403	-0.374	0.526	-0.302	0.085	0.179	0.741	-0.509	0.041	-0.02	-0.056	0.913	0.041	-0.068	0.102	-0.772	-0.787	-0.695	-0.072	-0.318	0.397	-0.08	-0.362	-0.702	0.225	-1.183	-0.119	0.386	-0.682	0.507	0.628	-0.294	0.222	-0.491	0.41	0.292	0.102	0.375	0.461	-0.658	-0.18	0.31	-0.15	-0.356	-0.028	-0.114	-0.524	-0.029	0.373	0.065	-0.315	0.025	0.559	-0.108	-0.135	0.303	-0.46	-0.324	0.151	-0.445	0.456	-0.393	0.396	-0.068	0.356	-0.014	0.082	0.25	0.214	0.18	0.11	-0.327	-0.495	0.118	-0.434	0.392	-0.648	-0.804	-0.312	-0.797	-0.176	-0.36	1.065	0.164	-0.454	-0.305	0.547	-0.206	0.415	0.403	0.147	0
PASD1	PPI	1	11.562	-2.113	-3.375	-1.865	-0.137	-0.433	-0.18	1.132	-1.785	2.982	0.636	-0.969	0.726	0.45	-2.346	0.115	0.455	-0.687	-0.513	1.433	-1.521	0.873	-2.445	-1.756	2.473	-2.89	4.278	-0.607	-0.558	-1.476	1.306	-0.452	-0.762	0.946	-0.71	0.493	-0.335	-0.582	0.497	0.062	-0.393	0.174	-0.162	-2.222	-2.365	-0.758	1.231	-0.449	-1.315	2.452	-1.639	-1.046	-0.298	-0.52	1.4	-0.759	2.599	1.752	0.48	0.111	1.253	-0.6	0.981	-1.356	0.57	-1.723	-0.404	-0.303	-0.488	-0.007	0.95	0.451	1.269	0.613	-0.5	1.372	0.934	1.517	-1.162	0.689	0.509	0.657	1.402	0.223	0.507	-1.055	-0.432	-0.707	-1.78	1.36	1.146	0.905	0.13	-1.864	-0.505	-0.527	-0.296	0.524	0.067	1.012	0.442	0.607	0.949	-0.337	0.165	-1.061	0.161	-0.211	-0.677	0.49	0.805	0.103	0.488	0.976	-0.165	-0.452	-0.089	-0.357	0.434	-0.421	-0.471	-0.004	-0.047	-0.158	-0.587	0.916	-0.02	0.373	0.59	-0.314	-1.06	0.481	0.237	-0.013	0.046	0.126	-1.154	-0.331	0.917	-0.853	0.324	0.313	-0.542	-0.447	0.766	0.584	-0.675	2.044	1.035	-0.006	-0.321	0.182	-0.057	0.103	1.359	0.847	-0.555	-0.545	0.875	-1.158	0.578	0.227	0.729	-0.347	0.602	-0.638	-0.305	-0.033	-0.931	0.663	-0.518	0.529	-0.774	-0.778	0.246	-0.569	0.467	-0.178	-0.846	0.23	0.483	-0.616	-0.173	0.885	-0.235	0.973	-0.566	0.246	-0.426	-1.061	-0.717	-0.026	0.315	-0.475	-1.441	1.004	0.571	0.105	0.366	-0.032	-0.87	0.849	-0.187	0.49	-0.91	-0.874	-0.156	0.492	1.857	0.539	1.077	-0.917	-1.268	-0.543	-0.747	-0.476	-0.038	-0.363	-0.159	-0.145	-0.73	-0.933	1.245	0.462	-1.63	0.086	-0.841	0.252	0.09	-0.775	-1.215	0.654	0.422	0.755	-0.432	-0.575	1.568	1.179	-0.665	0.149	-1.336	0.135	0.424	0.053	0.383	0.172	-1.23	-0.202	0.393	-0.786	-0.051	-0.093	-0.457	-0.798	-1.207	0.998
SPAM1	PPI	1	5.963	-0.96	-1.138	0.316	0.042	-0.861	0.198	-0.307	1.68	-0.749	0.791	0.573	-0.03	1.9	-0.343	0.395	-0.673	-0.063	0.091	-0.071	-0.707	-0.051	-0.173	-0.033	0.126	0.726	0.285	-0.498	-0.266	-0.136	-0.278	-0.187	0.533	-0.658	-0.132	0.243	0.168	-0.313	-0.354	0.065	-0.262	-0.122	-0.714	0.022	0.528	0.967	0.051	-0.342	-0.079	0.008	-0.051	0.267	0.475	0.48	-0.35	0.027	-0.159	-0.383	-0.2	-0.604	-0.028	0.015	-0.19	-0.385	-0.319	-0.006	0.146	0.505	-0.45	0.716	0.5	0.12	0.984	1.324	0.377	-0.418	0.488	-0.046	0.495	0.286	0.272	-0.316	0.201	-0.427	0.594	0.488	-0.229	-0.78	0.121	0.097	0.682	0.368	-0.497	0.13	-0.217	-0.608	0.175	0.055	0.484	-0.789	-0.086	-0.335	0.143	0.066	-0.599	0.83	-0.134	0.527	0.312	-0.276	0.505	-0.107	-0.164	-0.201	0.707	-0.095	0.379	-0.951	-0.301	0.441	0.405	0.184	-0.152	0.106	-0.346	-0.407	0.329	0.234	0.04	-0.482	-0.391	0.097	-0.988	-0.597	-0.4	0.776	0.051	0.122	0.13	-0.509	-0.234	0.115	0.516	0.085	0.505	0.285	-0.311	0.46	-0.274	0.36	-0.455	-0.962	0.024	-0.724	0.446	-0.009	-0.136	-0.177	0.393	-0.976	0.686	-0.016	0.279	0.753	-0.118	-0.073	0.539	-0.503	0.047	-0.498	-0.119	-0.173	-0.639	-0.329	0.263	-0.066	0.453	0.691	0.021	0.002	0.214	-0.901	-0.02	0.48	-0.19	0.325	0.669	0.443	1.203	0.528	-0.037	0.575	-0.684	0.344	-0.192	0.121	-0.285	-0.381	-0.073	-0.543	0.176	0.145	-0.596	-0.776	0.025	0.958	-0.594	-0.954	-0.058	0.17	0.438	0.614	-0.072	-0.704	0.731	-0.541	-0.207	0.55	0.26	0.278	0.385	0.563	-0.367	0.338	0.748	-0.885	-0.383	0.385	-0.017	0.225	0.443	0.465	0.563	0.478	-0.672	-0.063	-0.047	-0.497	-0.093	-0.045	0.052	-0.064	0.12	0.487	-0.822	-0.093	0.304	-0.308	0.356	-0.275	0.519	-0.096	-0.67	-0.516	-0.511	0.077
TDRKH	PPI	1	8.618	-0.886	-1.394	0.167	0.242	-0.328	0.039	-0.67	0.585	-0.163	-0.329	-0.608	0.679	0.687	0.996	0.304	-0.566	-0.166	-0.686	0.362	0.69	0.195	-0.396	-0.008	0.018	0.701	0.326	0.545	0.253	0.102	0.472	0.194	-0.478	0.429	0.296	0.397	0.401	0.283	-0.089	0.317	-0.214	0.252	0.086	-0.727	-0.183	-0.316	0.007	0.484	0.474	-0.485	0.732	0.328	-0.649	0.209	0.496	0.229	-0.064	0.122	0.015	-0.837	-0.04	0.599	-0.084	-0.365	-0.245	-0.203	0.972	0.998	-0.149	0.923	-0.329	-0.974	0.556	0.153	0.149	-0.127	1.082	0.356	-0.551	0.705	-0.781	-0.633	0.346	-1.388	0.762	-0.057	0.051	-0.017	-0.235	-0.439	0.022	-0.721	-0.418	-0.283	-1.269	0.041	0.819	-1.436	0.77	-0.878	-0.076	-0.041	0.454	0.735	0.349	-0.39	-0.709	-0.04	-0.422	0.131	0.526	0.064	0.256	0.181	-1.178	0.694	0.245	0.306	-0.172	-0.516	0.926	0.069	-0.464	0.079	-0.075	-0.341	0.651	-0.213	0.071	0.338	0.329	0.602	0.352	0.418	-0.071	-0.302	0.339	-0.262	0.519	0.462	-0.177	0.395	-0.207	0.298	-0.333	0.654	0.229	-0.598	-0.087	0.107	-0.086	-0.069	0.604	0.087	0.73	-0.001	-0.009	0.599	0.144	-0.146	0.811	-0.219	0.421	-0.366	0.19	-0.375	0.9	0.064	-0.021	-0.15	-0.519	0.072	0.5	0.612	0.922	-1.053	1.042	-0.972	0.556	-0.294	0.037	-0.232	-0.02	-0.47	-0.047	-0.131	-0.271	0.415	-0.342	0.562	0.418	-0.565	-0.848	-0.533	-0.753	-0.636	-0.441	-0.282	0.825	-0.654	-0.189	0.196	-0.045	0.206	0.041	-0.462	-0.071	-0.122	0.139	0.933	0.02	0.52	0.092	0.178	-0.493	0.04	-0.585	0.536	0.273	0.465	-0.573	-0.05	0.098	-0.256	0.028	-0.618	-0.278	0.847	-0.211	-0.361	0.388	0.463	-0.025	-1.141	-0.182	-0.038	-0.113	-0.154	0.252	0.36	-0.022	0.278	-0.089	-0.105	0.653	-0.579	-0.994	-0.461	0.907	-0.317	0.895	-1.021	-0.079	-0.738	0.224	-0.319
MCCC1	PPI	1	10.12	-1.777	-1.331	-0.325	0.277	-0.279	-0.747	-0.577	-0.582	-1.075	-0.134	-0.861	1.081	0.987	1.007	0.947	0.777	-0.259	-1.622	1.474	0.198	-0.142	-2.395	0.129	2.083	0.27	0.711	-0.652	-0.112	-0.154	0.222	-0.195	1.419	-0.277	-0.263	-0.682	-0.578	-0.493	0.999	-0.336	0.315	-0.629	-0.714	-0.282	0.625	0.659	0.341	0.51	-0.371	-0.524	0.676	-0.025	-0.202	0.056	-0.701	-1.023	0.478	0.97	-0.187	-0.757	0.481	-0.23	-0.508	0.65	0.875	-0.226	1.52	0.817	-0.469	0.835	-0.234	-0.018	-0.168	0.399	-0.312	-0.711	-0.444	0.468	-0.743	-0.124	0.012	0.424	-0.073	-0.868	0.765	-0.082	-0.107	-0.549	-0.019	0.859	-0.473	-0.413	0.617	-0.269	0.1	0.62	-0.03	-0.173	-0.104	-0.021	0.127	-0.473	1.076	0.936	-0.4	0.698	0.4	0.63	0.842	-0.455	-0.232	-0.178	-0.651	-0.27	-1.146	0.796	-0.27	-0.686	-0.53	-0.947	-0.611	0.516	-0.328	0.331	0.481	-0.707	0.566	0.582	-0.282	0.2	0.269	-0.563	-0.108	0.9	1.089	0.532	-0.925	0.284	-0.735	-0.685	0.426	0.499	0.225	0.043	0.891	0.75	-0.805	-0.215	-0.041	0.127	-0.057	0.036	0.055	-0.461	0.241	1.022	0.052	0.39	-0.037	0.06	-0.034	-0.631	-0.44	-0.11	0.252	0.554	-0.902	-0.915	0.049	-0.217	-0.072	1.127	0.648	-0.283	-0.077	1.164	0.767	0.565	-0.247	-0.968	0.33	-1.006	0.505	0.207	0.6	0.026	-0.391	0.247	-0.176	-0.721	-0.286	-0.64	-0.036	-0.572	0.228	-0.477	-0.437	-0.183	-0.022	-0.089	0.265	0.278	-0.446	0.17	0.85	0.139	-0.205	0.527	-0.964	0.523	0.922	-0.197	-1.088	0.595	-0.521	-0.656	-0.466	-0.231	0.094	0.89	1.066	0.122	-0.87	-0.366	-0.669	0.596	-0.048	0.693	0.016	-1.028	-0.779	-0.228	0.015	0.449	0.247	-0.173	-0.494	1.265	0.263	-0.334	1.156	0.599	0.991	-0.644	-0.226	0.456	-0.658	-0.863	1.061	-0.323	-0.985	0.385	0.113	0.55	-0.321	-0.721
LCA5	PPI	1	11.518	-2.874	-3.232	0.157	-1.079	-0.448	-0.129	4.429	-0.788	3.729	-1.255	-0.068	-0.627	0.97	0.979	-0.228	0.298	-0.617	0.356	0.012	0.407	0.719	-0.071	-0.127	-1.052	-0.332	0.974	-1.139	-1.166	1.511	1.201	0.363	-1.287	-1.017	-0.565	-0.207	0.315	0.351	0.132	-0.73	1.116	0.23	0.563	2.772	-0.487	-0.387	-1.316	-0.083	0.243	-1.153	-0.038	0.027	0.761	0.403	-0.644	0.798	-0.482	0.577	-0.395	0.572	-1.022	-0.049	-0.63	0.402	-0.026	-1.295	-0.053	-0.509	-0.352	0.082	0.42	1.219	0.031	-0.126	0.15	0.063	0.204	-0.086	-0.318	-0.586	-0.699	1.542	1.124	-0.427	-0.246	0.52	-0.166	1.32	-0.456	-0.928	0.637	-0.334	0.345	0.957	-0.439	-1.549	0.689	0.231	-0.048	0.112	0.58	-1.026	0.149	-0.013	0.553	-0.751	0.478	-0.423	-1.106	0.293	0.813	0.172	1.544	0.543	-0.483	0.937	-0.372	-0.552	0.793	0.88	-1.205	0.767	-0.102	-0.469	-0.154	-0.691	-0.684	-0.468	0.223	0.219	0.986	1.12	0.24	-1.378	-1.062	-0.184	-0.142	0.692	-0.316	0.454	1.278	0.845	0.376	-0.322	0.8	-0.871	-0.259	-0.129	-0.322	0.035	-0.117	-0.282	-0.444	-0.091	0.536	-0.263	-0.866	0.044	1.303	-0.019	-1.173	0.268	-0.187	0.23	-0.83	-1.484	0.288	1.139	1.336	1.043	-1.324	0.179	0.092	-0.861	0.736	0.279	0.43	1.03	2.159	0.845	-0.563	-0.448	0.175	0.843	0.104	-0.062	-0.534	-0.249	1.415	-0.706	0.632	-1.426	-0.937	0.486	0.467	0.866	-0.577	0.577	-0.15	-0.448	-0.386	-0.872	-0.531	0.78	0.631	-0.438	0.228	-0.295	0.478	0.813	-0.315	-0.273	0.004	0.073	-0.621	0.03	-0.148	-0.056	-0.117	-0.407	-0.051	0.892	0.311	0.475	1.388	0.075	0.087	0.51	0.616	0.608	-0.16	0.161	-0.068	0.041	-0.681	-0.347	-0.123	0.519	-0.087	0.42	1.177	0.106	1.024	0.406	0.211	0.823	-1.306	-0.403	-0.047	-1.132	-0.165	-0.253	0.974	-1.06	-0.204	0.231
HDAC10	target	1	11.143	-1.217	-3.06	-4.25	1.081	-2.201	-1.041	-3.775	-2.013	-3.811	-0.282	-0.026	2.77	-2.302	-1.847	0.391	1.885	0.875	-1.737	-0.9	-0.411	-1.592	-2.645	-2.304	0.798	-1.012	-0.801	0.132	-0.872	-0.071	-0.649	1.095	-0.367	0.318	-0.346	-0.225	0.245	0.759	0.526	0.721	0.761	-0.131	1.882	-0.583	-0.583	0.271	-0.408	-0.36	-0.739	1.692	-0.265	0.861	1.211	-0.89	0.833	-0.441	-0.586	0.26	-0.947	-1.87	-0.74	-0.162	-1.045	0.266	-0.604	-0.729	-1.574	-0.396	-0.111	-0.573	-0.613	-0.365	0.553	0.451	0.294	1.22	-1.458	-0.086	0.997	0.979	-0.624	0.634	-0.101	-0.272	0.026	-1.559	-0.315	0.033	0.394	0.165	0.305	-0.929	-1.152	0.866	-0.615	0.325	-0.002	-0.319	0.465	0.706	0.616	0.704	0.633	-0.527	-0.212	-0.693	-0.271	0.31	-1.328	0.832	0.366	1.37	-1.05	-0.433	-0.287	0.128	0.622	0.51	1.049	-0.824	-1.168	-0.164	-1.057	-0.362	0.483	0.534	0.687	-0.334	0.939	0.687	0.515	0.598	-0.234	0.232	0.53	-0.297	-0.299	-0.676	0.833	-0.704	-1.594	-0.407	0.45	-0.259	1.507	0.772	-0.744	0.708	0.725	1.159	1.38	0.7	-0.216	-0.606	-0.497	-0.407	-0.404	0.383	1.323	0.234	0.357	-1.122	-0.768	0.267	1.08	-1.085	0.017	-0.546	0.879	-2.64	-0.758	0.43	1.39	-0.884	1.587	-0.375	-0.624	0.929	-0.366	-0.027	0.704	0.059	1.424	-0.192	0.153	-0.485	-0.804	0.269	-0.37	0.974	-0.111	1.946	0.454	0.033	0.588	0.507	0.321	-0.497	-0.136	0.378	-0.494	1.457	0.477	0.024	-0.554	0.388	-0.774	-0.495	-0.634	-0.44	0.477	0.401	0.283	-0.146	0.521	0.4	1.203	-0.908	0.12	1.791	0.841	1.037	0.186	0.122	-0.588	1.241	-0.478	0.245	-0.659	0.852	0.47	1.042	-0.233	-0.176	0.177	-1.227	-0.216	0.617	0.148	0.401	-0.805	0.572	1.319	-0.175	-0.112	0.398	0.534	0.045	-0.889	-1.093	0.633	0.634	-0.377	-1.384	-0.31	-1.309
SGSH	PPI	1	6.62	-0.845	-2.012	-1.425	-0.029	-1.285	-0.103	-1.531	1.509	-2.084	0.239	-0.139	0.687	-0.732	0.045	-0.389	-0.063	-0.036	0.493	-1.096	-0.735	-1.818	0.65	-0.325	-0.52	-0.536	-0.614	0.681	-0.619	0.217	0.925	-0.479	1.043	-0.652	-0.74	-1.552	0.233	-0.857	-0.578	0.257	-0.812	-1.094	-1.161	0.231	-0.079	-0.01	0.071	-0.229	0.191	0.225	-0.161	0.066	-0.059	0.295	-0.796	0.209	0.174	-0.527	-0.231	0.237	-0.247	-0.68	-0.257	-0.427	0.411	0.011	-0.22	-0.948	0.579	-0.158	0.294	0.688	-0.211	-0.047	0.007	0.108	-0.036	-0.63	-0.352	0.085	-0.451	0.287	-0.612	0.44	0.407	-0.799	-0.63	-0.594	-0.301	-0.075	-0.048	0.04	0.687	-1.948	0.327	0.065	1.005	-0.043	0.483	1.074	-0.051	-0.149	0.214	-0.808	-0.37	0.643	0.02	-0.01	-0.486	0.382	0.484	0.26	0.717	-0.319	-0.588	0.062	-0.782	-0.617	-0.756	0.52	-0.468	-0.452	0.788	0.095	-0.587	-0.478	0.046	0.475	-0.092	-0.529	1.091	-0.07	-0.787	-0.189	-0.457	-0.349	-0.375	-0.042	1.27	0.731	0.281	-0.759	-0.26	0.002	-0.02	0.579	0.129	0.478	0.773	-0.409	0.422	0.572	0.247	-0.511	0.904	0.371	-0.025	-0.139	-0.69	0.153	0.048	0.596	0.51	-0.214	0.554	-0.146	-0.511	-0.358	0.539	-0.705	0.506	0.773	-0.454	-0.011	-0.726	0.379	0.317	0.109	0.261	-0.628	-0.022	0.312	-0.278	-0.259	0.065	-0.887	-0.253	-1.042	0.244	0.619	0.728	-0.484	0.625	0.735	-0.289	-0.297	-0.114	0.1	0.208	0.561	-0.521	0.751	-0.28	-0.544	0.105	0.094	0.129	0.269	0.377	0.044	-0.728	0.751	-0.011	-0.943	0.018	-0.169	0.391	0.147	-0.736	0.017	0.164	0.164	-0.336	0.625	-0.821	0.72	0.678	-0.306	0.762	0.568	-0.323	0.434	-0.652	0.871	-0.062	-0.004	-0.603	-0.042	0.097	0.497	-0.399	0.076	-0.44	0.252	-1.302	-0.51	0.232	0.424	-0.129	0.156	-0.285	0.708	-0.376	-0.004	-0.291	-0.73
YPEL5	PPI	1	1.287	-0.349	-0.372	0.011	-0.056	-0.198	0.1	-0.017	0.554	-0.328	0.164	-0.072	0.146	0.175	0.221	0.107	-0.135	0.132	0.305	0.078	0.12	0.19	0.152	-0.058	0.255	0.325	0.015	-0.155	0.123	0.062	-0.063	-0.03	-0.211	0.043	-0.043	-0.022	-0.029	0.008	0.057	0.314	-0.016	0.43	-0.03	0.027	-0.014	-0.115	0.044	0.059	0.003	-0.004	0.133	0.343	-0.1	-0.134	-0.099	-0.309	-0.031	-0.166	-0.005	0.111	0.101	-0.032	-0.082	0.116	0.152	0.066	0.03	0.218	-0.008	-0.205	-0.059	-0.104	0.164	0.06	-0.029	-0.12	-0.101	-0.039	-0.096	0.132	0.003	0.054	0.033	-0.118	0.279	0.209	-0.111	-0.042	0.179	0.019	0.191	0.154	-0.072	0.196	-0.081	-0.025	-0.306	-0.075	0.025	0.02	0.033	-0.059	-0.37	0.025	-0.16	-0.11	0.143	-0.078	0.023	0.078	0.216	-0.039	0.18	-0.209	0.055	0.311	0.023	-0.188	0.048	-0.343	0.054	0.016	-0.144	0.107	0.088	-0.434	-0.033	-0.028	-0.148	0.076	0.124	0.022	-0.264	0.21	0.008	-0.199	-0.243	-0.155	-0.337	-0.177	0.319	-0.246	-0.032	0.31	0.246	-0.195	0.259	0.037	-0.109	0.149	-0.044	0.107	0.15	-0.059	0.053	0.314	0.009	-0.147	-0.036	0.131	-0.248	0.095	-0.345	-0.034	-0.215	0.036	0.102	0.024	-0.097	-0.137	-0.071	0.169	0.061	0.217	0.042	-0.128	0.161	-0.03	0	0.034	-0.175	0.054	0.251	0.254	0.1	0.32	0.143	0.093	-0.137	-0.19	0.036	-0.047	-0.197	0.101	-0.052	0.127	-0.416	-0.046	0.136	0.074	-0.121	-0.249	-0.126	-0.164	0.058	0.177	-0.11	-0.075	0.081	-0.102	-0.141	0.068	-0.209	-0.254	0.071	-0.041	0.229	0.172	-0.075	-0.017	0.122	-0.048	-0.153	0.073	-0.106	-0.294	-0.016	-0.011	0.287	0.17	0.025	-0.269	-0.055	-0.136	-0.058	0.065	-0.238	-0.04	0.124	0.158	-0.056	0.121	0.173	-0.049	0.242	0.132	0.033	0.089	0.133	-0.068	0.057	0.325	-0.259	-0.057	0.141	0.217
TSHR	PPI	1	9.581	-2.159	-3.004	0.091	-0.375	-2.001	0.071	-0.463	3.696	-1.811	0.527	0.164	-1.08	1.267	-0.116	0.405	-1.876	-0.933	0.347	-0.678	0.068	-2.015	0.604	0.305	0.391	-0.904	0.631	-0.521	-0.905	-0.277	0.932	-0.777	1.243	-0.142	-0.572	1.011	-0.105	-0.747	-0.431	0.42	-0.323	-0.602	-0.054	-0.824	-0.143	-0.384	-0.313	0.537	0.754	0.202	-0.405	0.363	1.231	0.122	-0.837	-0.417	0.503	0.8	0.186	0.203	0.109	0.19	0.169	0.333	-0.572	-0.052	0.058	0.574	0.898	0.697	0.788	0.152	0.275	-0.714	-0.235	-0.05	0.066	0.111	0.919	0.535	-1.205	-0.13	1.726	0.618	-0.872	-0.379	-0.204	0.456	-0.281	-0.134	1.454	-0.786	1.511	0.482	-0.344	-0.708	0.1	-0.071	-0.542	0.757	-0.122	0.445	-0.698	-0.188	0.246	0.355	0.919	-0.304	-0.845	0.166	-0.292	0.586	-0.292	0.005	-0.896	-0.288	0.291	0.333	-0.462	0.108	-0.224	0.485	0.163	0.105	0.101	0.047	0.675	-1.001	-0.048	0.052	-0.501	-0.243	0.977	-1.064	0.506	0.461	0.88	0.354	0.722	0.94	-0.895	0.675	-0.051	-0.507	0.186	0.477	-0.256	-0.455	0.413	1.704	0.866	-0.504	-1.183	0.388	-0.395	0.463	0.692	-0.627	-0.561	0.706	-0.365	-0.9	-0.912	0.465	-0.299	-0.48	0.413	0.073	-1.157	0.098	-0.264	0.442	0.818	0.197	-0.407	0.322	-0.265	-0.435	0.126	-0.795	-0.851	-0.128	0.333	0.192	0.481	-0.096	0.944	-0.792	0.247	0.65	-0.282	0.042	0.242	-0.506	-0.465	0.124	0.164	1.187	-0.354	-0.291	-1.622	1.193	-0.061	-0.306	0.233	-0.232	0.69	0.311	0.296	-0.711	-0.502	-0.235	0.156	0.599	-0.015	-0.192	0.894	-0.926	0.32	0.686	0.688	-0.29	0	-0.53	-0.341	0.803	0.172	-0.116	1.074	0.016	-0.209	0.539	-0.899	1.22	0.503	0.632	0.801	0.7	0.131	0.296	0.089	-0.235	0.394	0.043	0.24	-0.739	0.324	0.018	-1.309	1.158	-0.135	0.926	-0.505	-1.08	0.332	-0.091
TOX3	PPI	1	9.209	0.911	-2.831	-2.626	0.552	0.536	-0.469	-4.543	-6.23	1.952	-1.756	0.409	-4.838	4.762	-9.721	-1.656	-4.067	4.8	2.194	4.411	-10.483	-2.153	-1.105	-0.625	1.525	1.452	-0.863	-0.305	1.039	0.624	0.124	0.045	1.201	-0.395	0.852	-0.505	-0.341	0.837	-1.158	-0.035	-0.684	-1.631	-0.262	0.611	0.175	0.021	-0.26	-1.517	0.82	-0.43	0.748	-0.537	-0.435	-0.337	0.44	-0.779	0.994	0.208	1.318	0.04	0.248	0.669	1.082	-0.788	0.951	-1.194	-0.901	-0.373	-0.172	-0.16	0.584	-0.188	1.119	-0.182	-1.183	0.507	0.225	-0.152	0.23	1.67	-0.416	-0.071	0.966	0.32	0.702	-0.325	0.125	-1.082	0.483	-0.268	0.317	0.109	1.039	-1.292	-1.177	-0.42	0.033	-1.563	-1.978	-0.015	0.675	-1.046	0.041	0.103	0.477	-0.205	0.462	0.126	-1.203	-0.522	0.038	-0.812	-0.016	0.026	-0.279	0.411	0.575	-0.488	-0.678	-1.697	0.589	0.422	0.175	0.38	0.701	0.463	-0.943	0.568	1.43	1.189	-0.192	0.635	-2.077	0.34	-0.936	1.892	0.425	-0.448	-1.148	-0.104	-1.144	0.653	-0.205	-0.509	0.253	0.835	0.788	0.436	-0.567	0.367	-0.655	0.244	1.565	-0.096	0.401	-0.619	-0.729	-0.86	-0.309	-1.132	0.272	-0.153	0.393	-1.059	1.454	-0.575	0.531	-0.852	0.525	0.486	-0.759	1.09	-0.141	-1.319	-1.039	0.451	0.297	-0.618	0.542	0.324	1.149	-0.081	0.762	1.176	0.959	-1.202	0.551	0.505	-0.361	0.028	-0.533	0.704	0.699	0.501	0.252	-0.629	1.464	-1.078	0.534	0.663	-1.365	-0.755	-0.548	0.067	0.678	-0.674	0.576	0.087	-0.148	-0.609	0.509	0.224	-1.754	-0.149	-1.167	-0.586	-0.245	0.525	0.523	0.053	0.19	-0.239	0.24	-0.367	0.532	-0.827	-0.286	-0.047	-0.52	0.882	1.264	0.215	-0.064	0.415	-0.493	-0.273	-0.479	0.225	-0.324	0.71	-0.164	0.508	-0.207	0.368	0.483	-0.49	0.403	0.131	-0.221	0.492	-0.974	-0.943	-0.114	-0.313	-0.939	-0.282
STK17A	target	1	6.409	-1.257	-0.898	-0.33	-0.448	0.872	-0.375	0.411	-0.569	-0.149	-0.417	0.312	-0.405	0.641	-0.13	0.788	-0.846	-0.1	-0.042	-0.809	1.934	-0.078	0.469	0.146	0.067	1.321	-0.714	0.167	-0.375	0.279	0.075	-0.346	-0.742	-0.682	0.258	0.21	0.505	0.001	0.383	0.299	0.175	0.246	0.724	-1.131	-0.36	0.456	-0.151	0.239	-0.473	-0.267	0.391	-0.145	-0.353	-0.731	0.375	0.074	-0.339	-0.082	0.19	-0.297	-0.464	-0.224	-0.085	-0.354	0.568	1.008	-0.051	-0.554	-0.423	-0.163	0.772	-0.422	0.11	-0.527	0.388	-0.554	-0.262	0.33	0.311	0.205	1.113	-0.877	0.151	0.575	-0.85	1.241	1.599	-0.677	0.18	0.318	0.311	-0.36	-0.277	0.657	-0.698	0.437	-0.421	-0.527	0.166	0.57	-0.309	0.237	0.332	-0.46	-0.616	-0.608	-0.216	0.405	-0.637	0.374	-0.156	0.065	0.33	-0.213	0.483	-0.864	-0.367	-0.086	-0.048	0.052	-0.672	0.688	-0.594	-0.499	0.435	0.512	-0.175	0.114	-0.057	-0.438	0.318	-0.344	0.092	-0.275	0.264	-0.711	0.408	-0.204	0.082	-0.325	-0.576	-0.627	1.175	0.112	-0.405	0.817	0.154	-0.05	0.035	-0.071	0.254	0.807	-0.214	-0.016	0.384	0.563	-0.585	-0.087	0.528	0.194	0.417	0.096	-0.84	0.316	-0.808	-0.123	-0.323	0.319	0.314	-1.027	0.142	-0.346	-0.261	0.535	-0.175	-1.093	0.937	0.259	0.066	-1.03	0.082	0.016	0.3	-0.401	0.571	0.163	0.46	0.001	-0.064	-0.122	0.493	0.172	-0.284	-0.492	0.118	-0.487	-0.046	-0.022	0.33	0.398	0.088	-0.339	0.045	-0.535	-0.235	0.815	0.723	-0.298	-0.566	-0.228	-0.075	0.24	0.122	0.73	0.32	0.537	-0.721	-0.472	-0.673	0.459	0.048	0.094	0.071	-0.035	-0.033	0.239	-0.619	-0.161	0.237	-0.203	-0.228	-0.31	0.328	0.368	-0.054	0.229	-0.125	-0.036	-0.134	1.027	0.186	0.455	-0.05	-0.322	-0.09	-0.189	-0.289	-0.489	0.189	-0.593	0.074	0.077	0.329	-0.825	-0.306	0.509
BAP1	PPI	1	11.542	-0.603	-1.708	-1.446	0.38	-0.062	-0.658	-0.374	-0.178	0.346	-0.358	0.96	0.381	0.219	2.477	-1.248	-0.446	0.379	0.148	-0.412	-1.472	-0.313	-0.289	-0.715	-1.419	1.111	-0.565	-0.508	0.465	0.881	-0.634	0.235	-0.975	0.522	-0.011	-1.344	0.069	0.62	0.536	-0.063	-0.858	0.266	-0.216	-0.449	0.503	0.317	-0.029	-0.727	-0.995	-0.758	-0.884	-1.359	0.52	-1.49	0.088	0.551	0.044	-0.554	-0.534	0.218	0.087	-0.136	-1.075	0.16	-0.56	-0.747	-0.935	-0.735	0.446	1.65	-1.369	1.685	-0.767	1.763	1.123	-0.321	1.498	0.731	0.274	-1.227	0.787	-0.325	-0.302	0.691	-0.965	-0.225	-0.318	0.592	-0.994	-0.472	0.663	-0.5	0.291	0.57	-0.509	-0.68	0.346	1.355	-0.478	0.351	-0.883	-0.553	1.056	0.315	0.921	-0.414	0.338	0.893	0.674	0.321	-0.71	1.163	0.829	0.789	-1.383	-0.817	0.999	-0.687	-0.243	0.686	-1.361	0.877	-0.447	0.263	-0.905	-0.376	0.833	0.636	0.353	0.141	0.66	-0.402	-1.241	-0.667	-0.68	-0.196	-0.154	0.323	-0.428	0.566	-0.058	-0.109	-0.553	0.175	-0.471	0.711	0.644	-0.611	0.706	0.349	0.337	0.358	-0.217	-0.402	0.359	0.239	1.782	-0.567	0.005	0.491	0.765	-0.414	-0.778	1.445	-1.196	0.881	-1.213	-0.363	-1.11	0.312	-0.131	-0.724	-0.851	-0.517	-0.407	-0.372	0.785	0.019	0.924	-0.449	0.422	0.61	-0.062	-0.026	0.436	1.521	0.175	0.965	-0.301	-0.174	0.812	1.319	-1.076	-0.895	-0.074	0.733	-0.287	-0.592	-0.287	0.029	0.985	0.278	0.871	-0.084	-0.343	-0.241	-0.082	-0.839	-0.36	0.006	0.519	0.168	-0.654	0.194	0.365	-0.966	0.058	0.321	0.819	-0.144	0.846	-0.552	0.201	-0.632	1.216	1.026	0.478	-0.247	1.256	0.468	-0.31	-0.428	1.186	0.12	-0.208	0.645	-0.298	0.41	-0.236	-0.067	0.192	0.592	-0.114	-0.067	-1.393	-0.198	-0.816	0.818	0.323	0.329	-0.211	-0.356	-0.048	-0.472	-0.23	-0.578
CMPK1	target	1	2.987	-0.984	-0.497	-0.067	-0.124	-0.226	0.09	0.357	0.571	-0.768	0.3	0.103	-0.275	0.315	0.336	-0.195	-0.314	-0.386	0.089	0.226	0.072	-0.224	-0.064	-0.071	0.058	0.212	-0.072	-0.355	-0.136	0.427	0.534	-0.06	-0.449	-0.255	0.23	0.334	-0.196	-0.042	0.223	-0.622	0.937	0.049	-0.375	-0.071	0.109	0.158	0.314	-0.146	0.525	-0.11	-0.268	-0.266	-0.244	0.023	-0.213	0.213	0.053	-0.137	-0.066	-0.175	-0.471	-0.227	0.379	0.149	0.153	0.669	0.167	0.419	0.025	-0.537	0.317	0.238	0.136	-0.144	0.128	0.227	-0.052	0.314	0.162	-0.24	-0.107	0.36	-0.14	-0.246	0.039	0.019	-0.02	-0.25	0.101	0.309	-0.177	0.502	0.145	-0.15	0.192	0.165	0.456	-0.152	0.237	0.145	-0.566	-0.189	0.254	0.223	-0.148	0.028	-0.169	-0.064	0.183	0.077	-0.222	0.239	-0.186	0.367	-0.177	-0.007	-0.023	0.033	-0.204	-0.071	-0.147	0.403	-0.02	0.266	0.16	-0.738	-0.254	0.242	0.113	-0.05	0.477	-0.001	-0.019	0.387	-0.227	0	0.464	-0.101	-0.339	0.593	0.058	0.059	-0.286	0.322	0.251	-0.118	-0.034	-0.067	-0.423	-0.003	-0.048	0.303	0.244	-0.193	-0.284	0.197	0.008	-0.033	-0.121	-0.023	-0.002	0.052	-0.816	0.04	-0.373	-0.092	0.342	-0.018	0.195	0.122	-0.198	-0.403	-0.353	0.206	0.233	-0.09	0.348	0.231	-0.288	0.168	-0.366	-0.057	-0.4	-0.246	-0.597	0.178	0.191	-0.331	0.428	0.068	-0.131	0.146	-0.258	-0.097	0.432	0.207	-0.36	-0.224	-0.346	0.339	0.641	-0.041	-0.691	-0.008	0.273	0.241	-0.212	-0.117	0.113	-0.129	0.184	0.358	-0.347	0.061	-0.236	0.34	0.277	-0.256	-0.07	0.15	-0.407	-0.51	-0.317	0.016	-0.004	-0.116	0.2	-0.066	0.184	-0.39	-0.087	-0.209	0.361	0.282	0.56	0.054	0.053	0.375	0.251	-0.247	-0.14	-0.36	-0.007	-0.334	-0.368	-0.558	0.457	-0.127	0.326	-0.51	-0.511	-0.136	-0.23	0.17	-0.103	0.104
RER1	PPI	1	2.022	-0.318	-0.178	-0.003	-0.159	-0.334	0.412	-0.499	0.565	-0.468	0.28	0.137	0.273	0.318	0.251	0.217	-0.456	0.019	0.245	-0.133	-0.189	-0.322	-0.265	0.277	-0.103	0.355	0.406	-0.512	-0.247	0.296	-0.225	-0.086	-0.188	0.214	0.166	-0.056	0.049	0.035	-0.055	0.087	0.24	0.281	-0.291	-0.222	0.123	0.067	0.078	-0.235	0.157	0.084	0.024	-0.08	0.181	-0.163	0.167	0.026	0.183	0.554	-0.297	0.201	-0.083	0.081	-0.227	0.476	0.244	0.096	0.062	0.078	-0.371	0.079	-0.253	0.196	0.307	-0.223	0.179	0.525	-0.155	0.254	0.263	0.273	0.164	-0.064	0.099	0.312	0.23	0.267	-0.686	0.089	-0.009	-0.19	-0.299	0.222	0.031	0.128	0.214	0.05	-0.171	-0.492	-0.186	-0.242	-0.119	-0.249	-0.026	-0.156	-0.303	0.315	0.164	0.019	-0.016	-0.02	-0.183	0.027	-0.223	0.241	-0.161	0.245	-0.242	0.074	0.003	0.049	0.047	0.15	0.115	0.072	-0.147	-0.653	0.345	0.186	-0.485	0.034	-0.047	0.091	-0.023	0.313	0.23	-0.19	0.092	0.213	-0.148	-0.304	-0.332	0.711	-0.085	0.179	0.003	0.052	-0.239	0.477	0.083	0.138	0.049	-0.387	0.079	0.014	-0.064	-0.069	0.087	-0.27	-0.201	-0.257	0.162	-0.05	0.004	-0.121	-0.08	-0.076	0.292	-0.136	-0.03	-0.176	-0.019	-0.166	0.281	-0.197	-0.001	0.269	-0.113	-0.127	-0.36	0.01	0.314	0.185	0.221	0.206	-0.029	-0.047	0.072	-0.1	0.363	0.215	-0.121	0.135	-0.18	0.04	-0.044	0.296	-0.135	-0.179	0.108	0.308	-0.228	-0.311	-0.096	-0.063	-0.273	0.24	0.09	-0.154	0.002	-0.321	0.174	0.142	0.123	0.125	0.045	-0.203	0.141	0.032	-0.058	-0.15	0.145	0.054	0.248	0.161	-0.017	-0.155	-0.125	-0.114	0.055	-0.131	0.418	-0.204	0.183	-0.216	0.385	0.308	-0.042	0.333	-0.256	-0.107	0.101	0.254	-0.045	-0.477	0.113	0.041	0.098	0.318	-0.054	0.324	0.102	0.519	0.012	-0.121	0.325	-0.231
GCLC	PPI	1	7.851	-1.903	-0.882	-0.112	-0.33	-0.809	0.315	0.002	1.484	-0.526	0.778	-0.618	-0.401	1.829	0.351	0.48	-0.872	-0.227	0.752	-0.221	0.87	-0.076	0.177	0.051	0.89	1.175	0.536	0.382	-0.986	0.898	0.086	-0.412	-1.103	0.247	1.031	0.017	0.476	0.567	0.917	0.173	0.092	-0.235	-0.242	0.369	0.68	0.178	0.751	-0.834	-0.09	-0.732	-0.335	-0.975	-0.667	-0.501	-0.318	-0.595	-0.291	0.49	0.158	-0.038	-0.808	-0.415	0.685	0.171	-0.946	-0.064	-0.284	-0.461	-0.576	1.404	-0.162	0.288	-0.511	-0.418	-0.504	-0.405	-0.772	-0.074	0.129	0.17	0.054	0.139	0.392	-0.328	0.392	0.673	0.515	-0.243	-0.264	0.327	0.396	0.347	0.295	-0.397	-0.225	0.425	-0.18	-0.523	0.234	0.736	-0.577	0.149	-0.239	0.339	-0.578	-1.442	-0.319	0.561	0.519	-0.089	-1.467	0.245	-0.365	0.216	0.297	-0.535	0.297	-0.179	0.292	-0.128	-0.401	-0.134	0.21	-0.027	0.111	-1.364	-0.529	-1.007	-0.292	-0.034	-0.049	0.107	0.078	-0.414	-0.21	0.255	0.722	-0.847	0.487	-0.192	0.875	-0.598	-0.066	-0.342	-0.91	0.58	0.023	-0.989	0.572	-0.228	0.278	0.536	-0.103	-0.296	-0.174	0.419	0.088	-0.753	-0.013	0.121	-0.686	-0.215	-0.037	-0.487	-0.068	0.587	0.444	-0.566	-0.74	-0.322	-0.189	0.083	-0.872	-0.987	-0.255	0.31	0.152	-0.142	-0.382	0.072	-0.164	-0.412	-0.215	0.039	0.807	-0.118	0.501	-0.085	0.777	-0.04	-0.306	0.569	-1.116	-0.075	-0.714	-0.313	0.061	0.381	0.109	-0.703	0.528	-0.358	0.019	-0.336	0.096	-0.648	-0.722	-0.504	0.053	-0.336	0.555	-0.238	0.284	0.394	0.017	-0.199	0.308	0.49	0.721	0.27	0.089	-0.321	0.224	-0.259	-0.455	0.136	0.755	-0.535	0.398	-0.316	-0.044	-0.109	0.778	-0.344	-0.253	-0.62	0.536	0.885	0.126	-0.234	-0.535	0.396	0.586	-0.816	1.01	0.315	0.152	-0.52	0.9	0.05	-0.138	-0.431	0.168	0.094	-0.636	0.77
LYN	target	1	6.491	-2.202	-0.84	0.129	-0.33	-1.244	0.056	0.378	0.898	-0.526	0.16	-0.165	-0.703	0.995	-0.036	0.71	-0.107	-0.06	0.519	0.256	-0.846	-0.05	-0.232	-0.157	-0.363	0.726	0.454	-0.497	-0.139	1.04	0.062	0.337	-0.478	0.07	0.336	-0.087	0.084	0.266	0.345	-0.206	0.278	0.506	-0.392	-0.459	0.644	0.275	0.378	0.385	-0.344	-0.268	-0.067	-0.085	-0.792	0.304	-0.517	0.11	-0.212	-0.937	0.288	-0.271	-0.155	-1.144	-0.695	-1.304	0.04	0.143	0.275	0.197	-0.396	0.291	0.053	-0.239	0.145	-0.058	-0.336	-0.471	0.398	0.358	-0.152	-0.394	0.209	0.435	-0.167	-0.555	-0.239	-0.268	-0.187	-0.953	0.002	-0.398	0.548	-0.421	0.908	-0.454	-1.091	0.701	0.982	0.469	0.873	0.946	0.175	0.321	-0.493	-0.997	-0.207	0.938	0.467	1.006	0.173	0.906	0.635	0.045	-0.108	0.788	1.01	-0.55	-0.329	1.077	-0.614	0.073	-0.453	-1.073	0.592	-1.107	-0.333	-0.001	0.363	-0.384	-1.145	-0.035	-1.373	-0.128	-1.112	-0.508	-0.089	0.367	0.15	-1.11	0.016	-0.638	-0.706	-0.322	0.307	0.755	0.739	0.515	-0.218	-0.466	0.375	0.477	0.019	-0.563	-0.467	0.038	0.06	0.339	-0.078	0.137	-0.396	0.059	0.118	-0.369	0.443	-0.375	-0.016	-0.027	1.177	0.505	1.709	-1.333	0.849	0.301	-0.765	0.182	-0.699	-0.171	0.54	0.255	0.375	-0.403	-1.057	0.586	0.893	0.248	0.031	0.181	-0.341	0.7	0.523	-0.563	0.984	-0.415	0.519	0.103	-0.063	0.267	0.043	-0.074	-0.188	-0.275	-0.288	0.491	-0.588	-0.082	0.097	-0.138	0.151	-0.117	-0.228	0.374	0.36	0.177	0.108	-0.586	0.043	-0.264	0.254	-0.544	-0.155	-0.303	0.03	0.375	-0.474	-0.345	0.467	0.568	-0.055	0.474	-0.61	1.041	-0.317	-0.47	0.383	0.075	-0.601	0.179	0.763	0.387	0.608	1.124	0.292	0.339	-1.158	-0.075	0.055	0.416	0.037	0.914	-0.23	-0.508	-0.636	-0.126	-0.171	0.211	0.311	0.513
MORN4	PPI	1	1.725	-0.284	-0.192	-0.228	0.145	0.439	0	0.111	0.583	-0.787	0.298	0.026	0.03	-0.122	0.564	0.479	-0.525	0.385	0.449	0.534	0.258	0.186	0.367	-0.293	0.216	0.312	0.127	0.137	0.307	-0.052	0.088	0.06	0.052	0.216	0.167	-0.207	0.159	0.278	0.164	-0.644	0.379	0.768	-0.383	0.614	0.002	-0.011	0.703	-0.15	0.604	0.235	-0.491	0.364	0.642	0.831	0.215	-0.366	0.277	0.278	0.587	-0.059	-0.292	0.159	0.317	-0.699	-0.046	0.315	-0.141	-0.058	0.017	-0.136	-0.122	0.047	0.464	0.332	0.032	0.355	-0.39	0.008	0.146	-0.349	-0.109	-0.172	-0.616	0.241	-0.034	0.148	0.262	0.123	-0.294	-0.48	-0.317	0.175	-0.046	-0.212	-0.073	-0.456	-0.102	-0.15	-0.082	-0.334	-0.221	-0.315	-0.004	-0.31	-0.309	-0.234	0.3	-0.188	-0.337	-0.261	0.018	-0.038	-0.544	-0.347	0.221	-0.184	0.036	-0.016	-0.231	0.099	0.189	-0.151	0.052	-0.186	0.37	0.07	0.09	-0.059	-0.174	-0.317	0.365	-0.226	-0.143	-0.559	0.294	0.296	0.192	0.129	0.112	0.559	0.046	0.267	-0.049	0.12	-0.253	-0.117	0.122	-0.266	-0.304	-0.051	0.188	-0.018	-0.422	-0.153	0.106	-0.024	-0.163	-0.092	0.249	0.512	0.024	-0.095	0.323	-0.367	0.215	0.218	0.287	-0.154	-0.269	0.268	-0.294	-0.042	-0.271	0.346	-0.424	0.093	0.178	0.286	0.09	0.007	-0.292	0.044	-0.192	-0.316	-0.029	-0.162	-0.289	-0.123	0.163	0.066	-0.175	-0.075	-0.433	0.278	0.061	0.307	0.033	0.134	-0.492	-0.093	0.222	-0.326	0.134	-0.109	-0.072	0.039	-0.094	-0.13	-0.123	-0.205	0.108	0.099	-0.146	-0.369	0.112	-0.256	0.045	-0.158	0.119	-0.069	0.293	-0.072	0.04	0.246	0.014	0.123	-0.297	-0.081	0	0.022	0.038	-0.338	-0.047	-0.206	0.146	-0.183	-0.126	-0.02	0.071	-0.234	-0.162	0.014	-0.051	-0.091	0.267	-0.006	0.125	0.335	-0.206	-0.075	-0.478	0.045	0.276	-0.092	0.283	0.252
CDC16	PPI	1	7.946	-1.727	-3.016	0.252	0.052	-1.603	0.2	1.099	1.093	0.235	-0.214	-0.181	0.063	0.693	-1.211	-0.125	0.229	-0.367	0.24	-0.13	-0.183	-0.744	0.319	-0.559	-0.128	0.923	-0.105	-0.602	0.36	0.529	-0.035	0.9	-0.732	0.55	0.415	0.627	-0.46	0.822	0.285	0.912	0.56	-0.284	-0.075	-0.675	0.374	0.133	-0.423	0.243	0.062	-0.313	-0.152	-0.606	1.029	0.998	-1.02	-1.355	-0.582	-0.495	-0.292	-0.489	0.403	-0.001	-0.679	-0.214	-0.097	-0.18	0.474	-0.33	-0.128	-0.254	-0.651	-0.176	0.233	-0.659	0.038	-0.182	-0.534	0.586	-0.841	0.318	-0.587	0.192	0.029	0.748	0.857	0.454	0.365	-0.347	-0.047	0.187	-0.933	-0.722	0.769	-0.041	0.688	0.235	0.777	-0.997	0.655	-0.492	0.483	1.201	0.571	-0.873	-0.526	0.026	-0.726	0.73	0.585	-0.222	-0.537	0.346	-0.429	-0.235	-1.85	-0.111	0.046	-0.158	0.462	0.46	0.146	-0.112	0.029	-0.12	1.339	0.004	-0.521	0.844	-0.567	0.382	-0.079	-0.584	-0.439	-0.309	0.765	-0.138	0.477	0.37	0.142	0.052	0.037	0.108	0.157	-0.753	0.093	0.552	-0.615	-0.152	0.822	0.251	-0.302	0.368	-0.066	0.304	-0.959	-0.799	0.225	-0.077	-0.204	0.386	0.645	0.161	-0.237	-0.613	-0.815	-0.157	0.24	-0.852	-0.626	0.626	0.036	0.078	0.387	0.94	-1.194	0.807	-0.052	-0.347	-0.022	1.579	-0.491	-0.538	0.552	-0.367	0.088	-1.076	0.648	-0.952	-0.583	0.109	-0.111	0.033	-0.153	0.159	0.631	0.126	-0.353	0.58	-1.389	0.031	-0.008	0.336	-0.193	-0.31	-0.494	-0.676	0.404	-1.167	-0.125	-0.141	0.527	0.19	0.111	0.272	-0.315	1.167	0.565	0.39	-0.942	0.459	-0.039	-0.5	-0.728	0.081	-0.256	0.401	-0.266	0.254	-0.802	0.8	-0.038	-0.427	-0.336	-0.26	-1.09	-0.309	-0.586	-0.176	-0.687	-0.26	-0.247	0.268	-0.12	-0.063	0.565	-0.306	-0.096	-0.016	-0.053	0.254	0.225	0.971	0.319	0.38	-0.374	-0.168
ARHGEF9	PPI	1	5.825	-2.194	-1.616	0.347	-0.223	-0.917	-0.004	0.803	-0.115	-0.31	0.134	-0.306	-0.213	1.402	0.275	0.624	-0.254	-0.335	0.578	0.083	0.398	0.38	-0.178	-0.709	0.942	0.66	-0.167	-0.603	0.167	0.522	0.67	0.21	-1.314	1.046	-0.312	-0.186	-0.115	0.41	0.554	0.735	0.158	-0.089	-0.827	0.573	0.103	-0.655	1.147	-0.28	0.167	0.618	-0.612	-0.15	-0.322	0.515	0.396	-0.258	-0.484	-0.603	-0.171	0.443	-0.616	-0.485	0.303	0.37	0.009	-0.327	0.126	0.398	-0.42	0.043	-0.634	0.785	-0.081	-0.774	-0.188	0.386	-0.383	-0.124	-0.028	-0.647	-0.633	-0.646	0.224	0.242	0.339	-0.117	-0.361	0.013	-0.026	0.157	0.741	0.182	0.361	0.674	-0.139	0.271	-0.615	-0.334	-0.088	0.822	-0.584	-0.05	-0.096	0.222	-0.181	-0.375	-0.517	-0.197	0.778	0.379	0.142	-0.418	0.32	0.566	-0.285	-0.439	-0.71	-0.298	-0.325	-0.174	-0.083	0.155	-0.045	-0.444	0.493	-0.26	-0.327	-0.126	-0.155	0.35	0.393	0.969	0.738	0.42	-0.477	-0.536	0.309	-0.485	0.171	-0.34	0.013	0.222	-0.251	-0.743	-0.048	-0.227	0.323	-0.214	0.177	0.283	0.295	0.124	-0.611	0.096	0.023	-0.539	0.154	0.051	0.825	0.018	-0.134	-0.178	0.26	0.089	0.248	-0.142	0.559	0.361	0	0.673	0.039	0.123	-0.419	0.241	0.291	-0.304	0.066	-0.335	0.033	0.114	0.258	-0.086	0	0.812	-0.472	0.075	-0.043	0.017	0.08	-0.217	0.396	-0.134	-0.411	-0.878	-0.498	-0.344	0.035	0.096	-0.873	0.125	0.665	0.092	-0.719	-0.462	-0.143	-0.408	-0.3	0.323	0.218	-0.156	-0.364	-0.048	0.259	0.697	0.191	0.347	0.258	0.248	-0.4	-0.066	-0.297	0.097	0.059	0.252	0.06	0.076	-0.04	0.234	-0.089	-1.129	0.034	0.299	-0.006	0.76	0.55	-0.461	-0.29	-0.297	0.407	0.51	0.422	-0.024	0.236	0.106	-0.282	-0.386	0.264	0.347	-0.202	0.13	0.029	0.495	-0.741	-0.615	0.019	-0.339
MMP14	PPI	1	7.68	-0.914	0.151	-2.113	0.518	-0.816	0.186	-0.931	0.096	-1.931	0.931	-0.1	1.065	-0.25	0.981	0.789	-0.853	-0.566	-0.59	0.155	-0.763	-0.604	0.066	-0.143	-0.328	-0.029	-1.011	0.053	-0.472	1.497	0.824	-0.029	0.815	-0.177	-0.722	-0.587	1.016	-1.234	0.357	-0.18	-0.595	-0.091	-1.211	0.554	-0.772	0.003	0.83	0.705	0.274	0.055	1.264	1.218	1.158	1.15	0.743	0.011	-1.537	0.151	-0.864	0.044	-0.493	0.025	0.679	0.08	-0.179	-0.955	-0.317	0.042	-1.125	0.445	-0.371	0.357	0.053	-0.395	-0.575	0.578	0.527	0.57	-0.642	0.919	-0.276	0.087	0.371	-0.405	0.334	-0.704	0.017	0.614	0.362	-0.49	0.24	0.129	0.456	-0.452	0.296	-0.409	0.764	-0.998	0.309	-0.002	0.691	-0.11	1.073	-1.154	0.639	0.367	-0.194	0.217	-1.096	0.045	-0.57	0.811	-0.042	0.521	0.328	0.256	0.232	0.591	-0.098	0.518	-0.18	-0.49	0.278	-0.143	0.248	0.428	-0.558	-1.161	-0.103	0.368	-0.259	0.223	0.282	0.034	0.533	0.013	-0.221	-0.82	-0.172	-0.32	-0.735	0.111	0.291	-0.732	0.415	0.513	0.192	-0.232	-0.121	0.708	-0.57	0.323	1.081	-0.437	-0.749	0.16	0.128	-0.201	0.029	0.495	-0.278	-0.787	0.176	0.733	0.576	-0.319	0.04	0.555	0.692	-0.121	0.199	0.356	-0.889	0.439	-0.486	-0.071	-0.765	0.372	0.03	-0.317	0.806	0.043	-0.392	-0.142	-0.058	-0.487	-0.798	-0.037	1.331	0.017	0.269	-0.514	-0.116	-0.965	0.665	0.073	0.053	0.545	-0.532	0.495	-0.933	0.609	-0.473	-0.183	-0.376	0.241	0.185	0.396	-0.613	0.125	-0.591	-0.23	-0.158	-0.581	0.498	0.603	0.011	-0.752	-0.338	0.527	-0.442	-0.499	0.424	0.569	-0.515	-0.03	-0.167	0.337	-0.78	-0.307	0.607	-0.036	-0.016	-0.431	1.098	0.252	-0.385	0.117	0.589	0.258	0.468	-0.714	0.571	0.261	0.258	0.36	0.326	-0.877	-0.189	-0.306	-0.024	0.154	0.327	-0.371	0.43	-0.607
ATAD5	PPI	1	28.303	-1.814	-6.748	3.827	-1.877	-0.987	0.983	3.967	2.267	6.266	1.232	-1.54	-3.579	7.151	2.635	1.086	0.206	-4.701	0.931	3.231	2.537	0.324	-6.525	-2.327	-0.942	1.23	-0.133	-1.853	-2.993	1.448	1.938	2.339	0.636	-3.147	0.523	1.203	-2.351	0.555	-2.513	0.334	-0.562	0.822	-3.673	-4.037	-0.537	-0.376	-2.886	0.679	1.707	1.59	1.219	-1.33	-2.673	1.899	1.963	-2.26	-0.119	3.388	2.513	0.552	0.753	1.702	-0.34	0.668	0.202	-1.365	-0.278	-1.481	-1.234	-3.508	2.524	-1.458	0.388	-0.231	-1.555	-2.833	0.337	-2.787	-0.579	-1.23	1.49	-0.177	1.292	0.698	-0.931	-1.446	-2.138	1.972	-0.597	2.249	0.128	-3.533	1.819	0.644	1.126	-4.237	0.081	1.028	-0.519	1.285	-0.349	0.676	-1.513	-0.941	-1.098	-1.729	-0.354	1.073	2.096	-1.025	0.894	-1.282	0.146	1.021	-1.356	-0.655	-1.47	0.815	-3.266	-0.161	-1.632	0.682	2.504	-1.463	-1.294	-0.81	0.959	-0.701	-0.635	-0.201	1.269	0.917	-0.405	-0.789	0.836	0.375	1.487	1.582	-0.394	-0.167	-1.387	0.311	1.428	0.152	2.601	0.92	1.091	0.433	-0.327	0.308	-0.342	0.469	1.183	-0.853	-0.333	0.473	-0.003	2.392	0.843	0.456	2.641	-0.425	2.019	1.034	2.23	-0.367	-1.602	-2.428	2.472	1	0.178	1.056	-1.499	1.744	0.854	-0.849	-0.41	0.193	-2.146	-2.683	-1.899	1.59	-0.769	2.591	0.523	1.212	0.445	0.231	2.825	0.471	-0.502	-2.328	-0.958	-1.055	1.747	-0.031	-0.08	0.067	-0.909	1.516	0.623	0.55	-0.817	1.879	-0.817	0.263	-2.504	0.028	0.326	-0.168	-0.134	-0.736	0.171	0.16	1.484	0.052	1.452	0.196	1.432	1.032	3.974	-0.37	-0.534	-1.263	-0.656	0.85	0.287	0.599	1.927	3.388	-0.81	-1.53	1.317	0.248	0.982	0.028	0.906	-0.854	-2.462	-0.647	-1.926	0.051	-1.082	-1.286	0.855	-1.478	-1.358	-0.866	-0.75	1.57	0.687	0.132	0.096	-1.5	-0.65	1.286
PTGES	target	1	1.801	-0.27	-0.497	-0.399	-0.089	-0.445	0.092	-0.648	0.385	-0.818	0.089	0.204	0.467	-0.315	-0.049	-0.113	-0.102	0.024	-0.118	-0.437	-0.233	-0.461	0.126	0.078	0.16	0.163	-0.151	-0.492	-0.12	0.409	-0.314	-0.258	-0.294	-0.075	0.26	0.317	-0.219	-0.168	-0.383	0.267	-0.282	-0.037	-0.107	0.212	-0.207	0.135	0.182	-0.146	-0.344	0.403	0.325	-0.097	0.363	-0.173	-0.245	0.271	0.117	-0.073	0.26	-0.007	0.317	0.129	-0.202	0.116	0.379	0.075	-0.134	-0.181	-0.359	-0.307	-0.117	0.227	0.12	-0.223	0.183	0.302	-0.169	-0.049	0.195	-0.01	-0.022	-0.172	0.554	-0.137	0.145	0.009	-0.102	-0.261	0.195	0.079	0.119	0.095	0.096	0.375	-0.273	-0.338	-0.541	-0.179	0.351	0.173	-0.131	-0.273	0.488	-0.333	-0.193	-0.391	0.081	-0.055	0.246	-0.123	0.605	0.439	0.121	-0.125	-0.32	0.197	-0.211	-0.134	0.203	-0.21	0.091	-0.021	0.123	-0.021	-0.011	0.037	-0.06	-0.233	0.049	0.16	0.152	-0.164	-0.555	0.258	-0.268	-0.185	-0.383	0.357	-0.102	-0.09	-0.018	0.515	-0.111	0.088	-0.147	0.028	-0.116	0.126	-0.503	-0.107	-0.018	-0.206	-0.146	-0.013	0.063	-0.375	-0.108	0.231	-0.265	-0.337	-0.26	-0.657	0.289	-0.087	0.489	0.023	-0.084	-0.274	0.316	-0.224	-0.057	-0.317	0.435	0.355	-0.186	0.044	0.068	0.372	-0.093	0.631	0.234	0.228	0.192	0.031	-0.127	0.43	-0.172	-0.486	-0.186	-0.128	0.331	-0.113	0.165	0.171	-0.225	0.167	-0.174	0.174	-0.232	-0.049	0.274	0.182	-0.121	-0.072	0.259	0.325	-0.027	0.035	0.562	-0.035	-0.014	0.196	0.144	-0.001	-0.121	0.136	-0.064	0.339	0.282	0.274	0.012	0.104	-0.029	-0.346	0.026	0.239	0.234	0.216	-0.056	0.293	-0.495	-0.198	0.222	0.215	-0.354	0.088	-0.168	-0.438	0.102	0.032	-0.113	0.468	0.28	0.082	-0.219	-0.025	0.039	-0.108	-0.092	-0.016	0.361	-0.213	0.251	-0.244	-0.197	-0.298
CCDC180	PPI	1	27.426	-6.859	-8.882	1.687	-1.864	-3.809	-1.563	10.096	-4.045	6.597	-4.089	-0.573	-0.008	-1.979	1.905	4.494	-4.779	-0.026	-0.914	-0.273	1.628	-0.707	-1.3	1.192	-1.115	-2.006	-3.694	0.353	-2.072	-3.224	-0.903	-1.295	1.244	0.36	0.255	0.85	0.389	-1.128	-0.53	0.31	0.681	-1.524	0.602	-0.564	-2.246	0.089	0.783	1.154	-2.19	-0.938	2.22	-0.517	1.061	-1.684	-1.545	-0.295	-0.869	-0.451	-0.057	0.187	-0.722	0.481	1.787	-0.317	0.09	2.084	-1.581	0.589	-0.219	-1.766	1.407	-1.599	0.045	-1.99	0.366	-0.429	-0.945	0.051	0.789	-1.959	2.878	1.675	-1.677	0.19	-0.101	0.836	1.72	0.595	2.69	0.687	-1.163	0.068	1.793	0.649	-1.716	-0.478	-0.605	0.054	0.389	0.054	-0.265	-0.958	-0.456	0.304	-2.39	-2.456	0.511	0.141	1.267	2.485	1.132	0.179	-0.071	1.578	-1.9	0.515	0.841	-1.862	-0.609	0.681	-0.205	-2.07	-0.781	0.014	-0.838	0.626	0.031	2.095	1.924	2.076	-3.032	0.139	-0.398	0.447	0.949	-1.544	-1.112	-1.583	-2.06	-1.242	-1.526	0.193	1.509	0.155	-0.558	-0.311	-2.052	-0.573	0.166	0.261	2.14	-0.864	0.59	-1.855	-0.743	-1.886	0.647	0.119	-1.174	0.44	0.886	0.57	-0.063	-1.942	-0.813	1.08	0.327	1.624	1.005	-1.544	-0.964	-0.05	-3.048	2.528	-1.586	1.654	0.769	0.265	1.285	-0.957	0.18	-1.031	-2.235	2.284	-0.435	-0.904	1.72	0.314	-4.581	2.629	0.666	-1.103	-0.492	1.295	-0.192	-1.525	0.514	2.668	-0.485	0.694	0.192	0.173	-0.112	-0.522	-1.012	1.58	-1.628	-0.623	-2.341	-1.217	-1.877	1.387	0.266	4.421	0.387	-0.465	2.143	0.748	-0.489	1.538	-0.676	-1.344	-0.849	3.38	1.804	-1.832	-0.169	-0.499	-1.422	-1.015	1.558	1.704	2.406	-1.203	0.803	0.078	-1.915	0.46	1.686	2.37	-1.947	-1.13	-0.478	-2.102	0.197	-2.3	0.19	0.426	0.916	-0.62	0.82	0.429	2.065	0.564	3.422	-3.222
SFRP4	target	1	4.151	-0.74	-0.55	0.368	0.01	0.003	0.651	-0.4	0.142	-0.115	0.111	0.191	-0.044	0.396	1.115	-0.585	0.411	-0.769	0.583	-0.344	-0.776	-0.234	0.503	-0.339	0.02	-0.025	-0.058	-0.658	-0.232	0.572	0.189	-0.315	0.117	0.213	-0.271	0.463	-0.786	-0.124	0.588	0.356	-0.138	-0.187	0.091	-0.372	-0.01	0.239	-0.099	-0.313	-0.657	0.182	-0.283	-0.31	0.062	0.207	-0.07	-0.401	-0.039	0.502	0.6	-0.136	0.079	-0.617	-0.459	0.534	0.243	-0.23	0.137	-0.1	-0.193	0.084	-0.117	-0.248	-0.104	0.357	0.015	0.394	0.202	-0.489	0.401	0.379	0.307	0.475	-0.356	-0.129	-0.029	-0.423	-0.264	-0.229	0.43	0.407	0.656	0.314	-0.086	-0.3	-0.055	-0.556	0.271	0.173	-0.358	-0.734	0.219	0.622	0.311	0.115	-1.122	-0.717	-0.444	-0.141	0.147	-0.304	0.361	0.573	0.202	0.318	-0.061	0.791	0.533	0.083	0.098	0.599	0.222	0.223	-0.148	-0.384	0.272	0.219	0.295	-0.008	0.344	-0.582	-0.02	0.637	0.114	-0.16	0.2	-0.063	0.624	-0.134	0.116	-0.274	-0.446	-0.477	-0.191	0.101	-0.228	-0.014	0.55	-0.232	-0.259	-0.722	0.362	0.232	0.145	-0.047	0.177	0.294	0.218	-0.128	0.524	0.359	0.393	-0.351	-0.08	0.085	-0.066	-0.813	-0.507	-0.518	0.176	-0.537	-0.177	-0.361	0.146	-0.367	0.017	-0.028	-0.281	-0.125	0.383	-0.177	0.319	-0.408	0.325	-0.329	0.273	0.422	0.569	-0.248	0.58	-0.36	-0.301	0.494	-0.178	-0.268	0.062	-0.351	-0.145	-0.053	0.542	-0.439	0.234	-0.023	-0.231	0.314	-0.12	0.19	-0.119	-0.209	-0.532	0.283	0.393	0.057	-0.369	0.01	0.199	-0.416	-0.113	0.116	-0.438	-0.143	-0.188	0.62	-0.093	-0.135	0.094	-0.359	0.098	-0.408	0.422	0.052	0.329	0.232	0.263	0.231	-0.026	0	0.081	0.074	0.101	-0.151	-0.218	0.181	-0.251	0.627	0.226	0.128	0.558	0.002	-0.012	0.004	-0.125	0.048	0.447	-0.042	-0.522	-0.125
MED6	PPI	1	3.436	-1.066	0.083	0.346	-0.177	-0.073	0.297	0.169	0.387	-0.04	0.356	0.009	-0.312	0.243	-0.19	0.283	-0.083	0.057	0.185	-0.31	-0.145	-0.675	-0.205	-0.195	-0.158	0.045	0.543	-0.561	0.005	0.398	0.092	0.077	0.556	-0.295	0.54	-0.378	0.3	-0.403	-0.164	0.371	-0.46	-0.212	-0.045	0.099	0.332	0.95	0.428	-0.142	-0.317	-0.142	-0.144	0.134	0.216	-0.062	-0.161	0.091	0.596	0.151	-0.026	-0.404	0.269	0.117	-0.033	-0.367	0.13	0.251	0.093	-0.159	-0.26	0.329	-0.409	-0.006	-0.577	0.426	0.503	-0.225	-0.127	0.428	0.254	-0.245	-0.071	-0.212	-0.002	-0.193	-0.332	0.195	-0.486	0.113	-0.205	0.141	0.005	-0.128	-0.174	0.185	0.081	0.539	0.027	-0.115	0.062	0.171	0.342	-0.322	-0.195	-0.028	0.148	0.029	0.089	-0.029	0.3	0.29	-0.309	0.135	0.961	0.192	-0.134	-0.257	-0.225	-0.124	-0.017	0.035	-0.178	-0.053	-0.428	-0.34	-0.127	0.324	-0.355	-0.056	0.322	0.259	-0.119	0.315	-0.026	-0.628	0.019	0.279	0.188	-0.042	0.764	-0.358	-0.137	-0.173	-0.146	-0.361	0.044	0.126	0.218	-0.058	0.373	0.254	0.317	0.234	-0.827	-0.408	0.262	0.092	0.307	0.201	-0.417	-0.045	-0.238	0.164	0.136	-0.028	0.148	-0.338	-0.697	-0.257	-0.089	0.073	0.245	-0.114	0.033	0.063	-0.05	0.009	-0.25	-0.012	-0.068	-0.125	-0.198	-0.143	-0.225	-0.071	-0.227	-0.017	-0.353	-0.265	-0.542	0.252	-0.152	0.339	-0.129	0.053	-0.477	0.081	-0.107	0.299	0.481	-0.129	-0.356	-0.086	0.481	0.205	-0.048	-0.182	0.394	0.203	0.052	0.363	-0.062	0.106	0.201	0.135	0.119	-0.416	0.217	-0.305	0.277	-0.135	-0.737	0.068	-0.312	0.067	0.172	0.125	-0.058	0.017	-0.03	0.021	0.075	0.245	-0.267	0.435	-0.008	-0.306	-0.587	-0.014	-0.096	0.173	-0.432	-0.034	0.004	-0.116	-0.045	0.272	0.035	0.292	-0.136	0.058	-0.066	0.377	0.292	0.431	0.01	0.49
FOLR2	PPI	1	2.786	-0.213	-0.57	-1.064	0.155	-0.304	-0.112	-0.38	0.549	-1.479	0.254	0.053	0.212	-0.235	-0.143	0.091	-0.156	-0.207	-0.195	-0.322	-0.091	-0.664	-0.217	-0.866	-0.087	-1.386	-0.817	-0.085	-0.625	-0.477	1.534	0.33	1.356	-0.967	0.237	-0.687	0.645	-0.836	-0.063	0.13	-0.185	-0.548	-1.085	0.205	-0.277	0.205	0.079	0.325	0.396	0.101	-0.103	0.331	-0.42	0.722	0.176	-0.291	-0.223	0.248	-0.494	0.71	0.349	0.301	0.175	0.158	0.371	-0.026	-0.024	0.367	-0.381	0.746	-0.225	0.095	-0.136	-0.118	-0.404	-0.105	0.496	0.124	0.046	-0.255	0.648	-0.205	0.311	-0.229	0.023	0.452	0.341	-0.002	-0.119	0.648	-0.188	0.299	-0.316	-0.601	0.141	0.149	-0.249	-0.135	-0.207	0.232	-0.027	0.614	-0.267	-0.152	-0.354	-0.209	-0.008	-0.384	0.051	0.279	-0.088	-0.19	-0.2	-0.039	-0.653	0.146	0.037	0.06	-0.136	0.502	-0.348	-0.158	-0.275	-0.149	0.086	0.241	0.107	-0.052	-0.034	0.16	0.065	0.044	0.249	-0.025	-0.057	-0.226	-0.353	-0.305	0.131	-0.043	0.209	-0.396	0.189	0.037	0.246	-0.625	-0.16	0.289	0.339	-0.067	-0.251	0.503	0.151	0.304	0.01	0.097	0.395	-0.012	0.312	0.229	-0.019	0.486	0.304	-0.365	-0.032	0.048	0.078	-0.018	-0.059	0.14	0.117	-0.267	-0.102	0.235	-0.308	-0.242	-0.194	0.216	0.512	0.238	0.379	0.027	0.771	-0.615	-0.007	0.096	-0.113	0.413	0.029	-0.012	0.068	0.155	-0.187	0.605	-0.061	0.067	-0.074	-0.147	-0.183	0.277	-0.157	-0.128	0.315	-0.299	-0.11	0.329	-0.078	0.022	-0.519	-0.143	-0.322	0.096	-0.131	0.254	0.234	-0.256	-0.218	0.427	-0.274	-0.239	0.097	-0.123	-0.082	-0.073	-0.213	-0.444	-0.003	-0.182	-0.238	-0.086	-0.09	0.275	-0.194	-0.123	0.231	0.331	-0.104	-0.227	0.146	0.054	-0.253	-0.201	0.1	-0.244	0.141	0.235	-0.216	0.037	0.212	0.116	-0.379	0.054	-0.085	-0.257	0.173	-0.171
TIMP4	PPI	1	2.935	-0.644	-0.383	-0.828	-0.221	-0.708	0.015	-0.262	0.27	-0.607	0.656	0.235	0.039	-0.073	-0.143	-0.301	-0.153	-0.23	0.136	-0.518	-0.034	0.025	0.146	-0.249	-0.388	-1.002	-0.312	-0.056	-0.096	0.547	0.123	0.197	0.56	-0.02	-0.085	0.091	-0.16	-0.387	0.056	-0.018	0.117	-0.644	-0.174	0.435	-0.073	-0.083	0.032	0.454	0.467	-0.168	-0.118	-0.422	-0.054	0.476	-0.081	0.101	0.629	-0.811	-0.014	-0.23	-0.144	0.156	-0.515	0.233	0.073	0.351	-0.252	0.297	-0.363	0.063	-0.911	-0.292	-0.02	-0.683	-0.446	-0.349	0.04	0.262	-0.118	0.344	0.061	0.168	-0.687	-0.122	-0.367	0.151	-0.415	0.355	0.343	0.099	0.743	0.231	-0.123	0.193	-0.027	-0.28	0.229	0.006	0.303	-0.077	0.342	-0.441	0.242	-0.225	0.212	-0.327	-0.44	0.101	-0.595	0.505	0.136	0.064	-0.187	-0.437	0.406	-0.461	-0.111	-0.229	0.442	0.206	0.492	0.167	-0.019	0.31	0.236	0.112	0.46	0.435	0.147	-0.581	0.105	-0.169	-0.454	0.004	0.354	0.375	0.111	0.123	-0.457	0.221	0.036	0.268	-0.031	-0.285	-0.013	-0.477	-0.451	-0.457	-0.327	0.407	0.301	-0.281	-0.173	0.113	0.19	-0.127	0.261	-0.45	0.063	0.547	0.212	0.164	0.171	-0.161	0.163	0.557	-0.564	-0.002	-0.412	-0.165	0.617	0.312	0.051	-0.1	0.244	-0.155	-0.175	0.694	0.175	0.308	-0.594	0.225	-0.508	0.083	-0.103	0.169	0.03	0.119	-0.083	-0.027	-0.19	0.558	-0.428	-0.058	0.041	-0.302	0.095	0.198	0.139	-0.522	0.073	0.14	0.151	-0.13	0.305	0.222	-0.344	-0.166	-0.173	0.137	0.006	0.222	-0.194	-0.03	-0.2	0.037	-0.028	-0.163	-0.232	-0.188	-0.039	0.068	0.128	0.12	-0.044	-0.404	-0.108	0.229	0.043	-0.054	-0.046	0.125	-0.234	-0.814	-0.262	0.147	0.117	0.227	-0.158	-0.346	-0.284	-0.017	0.087	0.485	0.528	-0.162	0.338	-0.509	-0.056	-0.04	-0.014	-0.296	-0.433	-0.152	0.039	0.032
PFN2	PPI	1	1.426	-0.378	-0.051	-0.159	-0.041	-0.098	-0.078	-0.407	0.392	-0.661	0.226	-0.027	-0.01	0.103	0.387	0.403	0.294	0.292	-0.491	0.815	0.172	0.103	0.352	-0.011	0.24	0.488	-0.193	-0.314	0.263	0.34	-0.088	0.046	0.192	-0.226	0	-0.037	-0.044	-0.074	0.171	-0.181	0.171	0.017	0.14	-0.078	-0.082	0.039	0.012	-0.356	0.066	-0.098	0.036	0.182	-0.015	-0.062	-0.389	-0.282	-0.038	0.172	-0.117	-0.121	0.383	-0.325	-0.265	-0.101	0.346	-0.021	0.132	-0.136	0.06	-0.075	0.103	-0.005	0.198	0.146	0.055	0.239	0.056	0.078	-0.172	0.301	0.12	-0.101	-0.167	-0.281	-0.032	-0.376	0.238	-0.27	-0.109	0.034	-0.113	0.144	0.001	0.079	-0.12	0.19	0.09	-0.08	-0.118	-0.258	0.107	-0.142	0.105	0.216	-0.036	-0.249	0.08	0.044	-0.068	-0.062	-0.043	0.092	-0.344	0.082	-0.032	0.057	0.146	-0.18	0.027	-0.136	0.07	-0.099	0.069	-0.124	-0.327	0.116	-0.323	-0.101	-0.048	-0.007	-0.156	0.294	0.188	0.015	-0.095	0.013	-0.145	-0.009	0.076	-0.015	0.203	0.051	0.121	0.061	0.002	0.35	0.016	0.499	0.032	-0.164	-0.003	0.015	0.154	-0.091	0.025	-0.025	-0.232	-0.041	-0.211	0.005	-0.069	0.145	0.187	-0.004	-0.088	0.318	0.199	-0.086	-0.132	0.133	-0.137	0.313	0.189	-0.074	0.037	-0.109	0.04	0.16	0.269	0.091	0.111	0.278	-0.047	0.2	0.059	0.445	-0.226	0.347	0.106	0.349	0.007	-0.265	-0.185	0.022	-0.144	0.009	0.06	-0.085	-0.011	-0.196	-0.129	0.02	0.239	0.013	0.024	0.231	-0.197	-0.156	0.208	0.081	-0.053	0.284	-0.065	-0.187	-0.268	0.065	0.07	-0.108	0.279	0.072	0.113	0.104	0.015	0.089	0.107	-0.107	0.093	0.148	0.114	0.168	-0.148	0.031	-0.068	0.332	-0.005	0.034	-0.138	-0.255	0.067	-0.341	0.279	0.179	-0.261	-0.319	-0.12	-0.003	-0.02	0.327	0	0.045	-0.037	0.261	-0.243	0.073	0.148	-0.129
PDE3A	target	1	18.521	0.023	-2.958	-3.849	0.036	-0.096	-1.508	-1.596	-2.126	1.598	2.849	-0.733	1.524	-4.285	4.71	3.314	-2.966	2.054	-3.88	-0.091	-1.83	-2.329	-3.831	-1.919	0.393	-1.86	-0.842	1.571	-0.792	-1.563	-1.311	0.269	-0.342	2.115	-0.002	1.906	-1.32	0.267	-0.69	0.632	-0.5	0.197	0.848	-0.844	-0.962	-0.928	-2.193	0.238	0.616	-0.336	1.5	-0.289	-0.058	0.115	-0.91	0.283	-0.085	0.105	1.125	-1.208	0.769	-1.183	-1.498	0.572	-0.146	0.095	-0.078	0.293	0.208	-0.326	-0.448	-1.008	-1.347	-1.049	0.385	-0.576	0.501	0.718	0.09	0.25	-0.123	0.474	-1.493	0.11	-0.398	-0.631	-1.34	-1.289	-0.161	-0.298	0.84	1.274	1.166	0.034	0.455	-0.31	1.37	0.159	-0.347	-0.38	-0.048	1.322	0.99	-0.345	0.547	-0.662	1.412	0.102	0.189	-0.905	0.783	1.546	1.638	-0.887	0.572	-0.455	-0.352	-0.844	1.451	0.316	-0.052	-0.341	1.035	0.475	-0.832	-0.49	1.824	0.903	-1.229	-0.731	0.701	0.689	-0.903	2.269	0.757	-0.359	-1.492	0.396	0.595	-0.696	0.065	2.487	-0.285	1.026	-1.869	0.462	-1.707	0.509	-0.204	-0.672	-0.041	0.691	0.719	0.52	0.817	0.571	0.768	-1.378	-0.037	-0.22	-0.156	0.078	0.638	-0.389	-1.059	-0.355	-0.699	-0.497	-1.023	-2.834	1.048	-0.858	-1.183	0.712	-2.398	-0.187	-0.46	0.403	1.259	0.399	1.865	-0.169	-0.513	0.432	-0.51	-0.191	-1.508	-0.055	-0.894	-1.025	-2.05	0.717	-1.212	-1.044	-0.021	-0.266	2.33	-1.133	-1.338	-0.507	0.05	0.04	-0.158	-0.32	1.81	-0.3	-0.881	1.99	-0.063	0.37	-1.547	-0.487	0.112	1.111	-0.341	-0.584	-0.48	0.232	0.422	1.031	-0.845	-1.401	-0.371	-1.135	-0.671	0.431	0.461	-0.3	1.043	-1.337	-0.238	-0.65	0.829	-0.994	-0.912	-0.116	-0.224	-1.495	0.354	-1.116	0.088	0.561	0.095	-0.274	-0.678	0.352	1.09	-0.024	-1.836	0.961	-0.983	-0.335	-0.84	-1.037	-0.648	-0.239
KDSR	PPI	1	4.675	-0.237	-0.975	-0.282	0.314	-0.794	-0.009	-0.086	1.043	-1.089	0.25	-0.379	0	0.388	-0.153	-0.23	0.095	0.467	-0.681	0.03	-0.099	-0.62	-0.25	-0.525	0.456	-0.112	-0.047	0.166	-0.17	0.399	-0.125	0.042	0.852	-0.674	0.15	-0.818	0.468	0.216	-0.526	-0.662	-0.528	-0.044	-0.085	0.356	-0.124	0.223	0.334	0.255	-0.179	0.004	0.318	0.241	0.453	-0.244	0.008	-0.44	-0.273	0.146	-0.29	0.722	-0.321	0.259	-0.592	-0.564	0.531	0.159	-0.006	-0.338	-0.078	-0.003	-0.544	0.392	-0.572	0.042	-0.257	0.338	0.596	0.944	0.479	0.069	-0.344	0.735	0.335	0.312	-0.215	0.158	-0.508	-0.141	0.389	0.18	0.366	-0.301	-0.313	-0.452	0.593	-0.305	0.156	-0.209	0.164	-0.382	-0.517	0.587	0.026	-0.034	-0.145	0.202	-0.571	0.333	-0.048	-0.658	-0.079	-0.546	-0.096	0.152	-0.148	0.21	0.22	-0.351	0.069	-0.014	0.113	-0.165	-0.379	0.369	0.293	0.421	0.308	0.05	-0.268	-0.216	-0.69	-0.134	-0.418	0.076	0.058	-0.023	0.288	0.166	0.128	0.26	-0.275	0.68	-0.011	0.048	-0.191	0.286	0.028	-0.139	-0.228	0.341	-0.049	0.143	0.004	0.442	0.239	0.275	0.362	0.37	1.112	0.216	0.086	-0.029	-0.27	-0.061	-0.754	0.147	0.358	-0.095	-0.621	-0.198	-0.386	-0.274	0.133	-0.221	0.101	-0.589	-0.218	0.003	-0.59	0.18	0.531	-0.057	0.477	0.085	-0.077	0.272	0.274	-0.457	0.053	0.176	0.299	0.674	0.152	0.017	0.122	-0.4	-0.485	0.342	-0.176	0.196	0.28	-0.258	0.529	0.064	-0.926	-0.335	0.447	0.153	0.235	0.424	-0.109	-0.24	0.223	-0.376	0.195	-0.77	0.093	0.581	0.435	-0.046	0.333	-0.025	0.322	0.206	-0.643	-0.225	-0.425	0.365	-0.005	-0.352	0.331	0.001	0.349	-0.674	-0.23	0.153	-0.261	-0.097	0.463	0.699	0.298	0.109	0.127	0.413	0.237	0.413	-0.007	-0.124	-0.454	0.207	-0.036	-0.416	0.259	-0.113	0.635	0.238
CAMP	PPI	1	2.352	-0.61	-0.7	-0.292	-0.108	-0.258	-0.147	-0.351	0.87	-0.672	0.68	-0.145	0.095	0.007	0.18	0.012	0.026	0.178	0.104	-0.559	-0.191	-0.712	0.092	-0.003	-0.133	-0.025	-0.494	-0.154	-0.304	0.479	0.877	0.053	0.78	-0.66	-0.389	-0.419	0.465	-0.575	0.129	0.027	0.089	-0.194	-0.423	0.036	-0.56	0.181	0.217	-0.026	0.237	0.15	0.574	0.035	0.37	-0.057	0.053	0.193	0.159	-0.07	-0.314	0.163	-0.094	0.251	-0.295	-0.332	0.1	-0.178	-0.183	-0.253	-0.475	-0.219	-0.338	-0.052	-0.224	0.105	-0.122	-0.3	0.174	-0.23	0.019	-0.009	0.176	0.349	0.205	-0.126	-0.059	-0.338	-0.384	-0.367	-0.294	-0.05	-0.235	-0.216	-0.108	-0.033	0.402	0.168	0.27	-0.147	-0.189	0.06	0.204	-0.283	0.247	-0.656	0.42	-0.362	-0.499	-0.059	-0.041	0.004	0.223	0.269	0.216	0.281	0.523	-0.101	-0.268	-0.161	-0.245	-0.084	-0.162	-0.055	0.101	0.397	-0.005	0.276	-0.36	-0.244	0.274	0.083	-0.043	0.059	-0.288	-0.05	0.319	-0.117	0.588	-0.348	0.324	-0.389	-0.517	0.249	0.245	0.204	0.388	-0.14	-0.045	-0.135	-0.072	0.15	-0.186	0.037	0.241	-0.419	0.416	-0.087	0.129	-0.013	-0.042	-0.124	-0.003	0.323	0.26	-0.098	0.225	-0.313	-0.051	0.19	-0.328	-0.318	0.368	0.585	-0.054	-0.147	0.189	-0.163	0.166	0.154	0.178	-0.053	0.016	-0.085	0.236	-0.23	0.017	-0.239	0.321	0.231	-0.086	0.332	-0.227	0.089	-0.365	-0.445	-0.196	-0.459	0.024	0.037	0.324	0.184	-0.1	0.03	-0.098	-0.198	-0.138	0.238	-0.269	0.204	-0.353	-0.146	0.139	-0.101	-0.004	-0.288	0.062	0.453	0.105	0.168	0.394	0.161	0.038	0.4	-0.334	-0.295	0.087	-0.367	0.149	0.03	0.22	0.103	0.034	0.625	-0.134	0.01	0.094	-0.382	-0.386	0.177	0.281	-0.281	-0.055	0.098	-0.12	-0.055	-0.16	0.535	-0.048	0.239	-0.018	-0.175	-0.195	-0.396	-0.192	0.013	0.236	-0.011
JUNB	PPI	1	6.403	0.02	0.917	-2.225	0.547	0.926	-0.279	-1.89	-2.124	-1.64	-0.324	0.213	0.721	-0.541	-0.321	1.478	1.908	-1.408	-2.304	4.473	2.227	-0.782	2.347	0.842	-1.68	0.289	0.249	-1.391	0.282	-0.558	0.842	0.091	0.448	-1.104	0.105	0.538	-0.052	-0.036	0.022	-1.507	0.552	-0.47	0.082	-0.914	0.86	-0.4	-0.316	0.349	0.359	0.013	-0.567	-0.574	-1.03	-0.043	-0.781	-0.011	-0.476	0.333	0.14	0.073	-0.241	0.427	1.191	-0.307	0.223	0.25	0.065	0.309	0.721	0.033	-0.434	-0.992	0.157	0.525	1.084	0.447	-0.234	-0.286	-0.702	-0.266	0.026	-0.28	-0.825	-0.72	0.094	0.79	0.358	0.157	-0.529	-1.141	0.107	-0.073	0.168	0.579	0.636	0.9	-0.035	0.73	0.586	0.521	-0.258	0.88	-0.562	0.138	0.493	0.975	-0.462	-0.149	0.058	-0.735	-0.3	-0.098	-0.441	0.32	0.041	-0.911	-0.293	-0.266	1.195	0.538	0.171	0.24	-0.502	0.211	-0.532	0.002	-1.072	-0.365	0.32	0.783	-0.992	0.272	-0.124	0.321	0.465	-0.024	0.14	-0.365	0.117	-0.339	0.377	-0.49	-0.649	0.318	0.574	0.093	0.85	0.097	-0.21	0.64	-0.17	0.188	-0.371	-0.332	-0.428	-1.297	0	-0.527	-0.29	-0.552	0.185	0.479	0.469	0.009	-0.304	-0.646	-0.667	-0.406	0.585	0.877	0.157	0.784	0.573	0.087	-0.584	-0.314	-0.184	0.421	-0.118	0.687	-0.431	0.466	-0.298	0.022	0.401	-0.204	0.079	-0.049	-0.865	-0.396	-0.383	0.446	-0.093	-0.884	0.543	0.499	-0.761	0.539	0.368	0.028	-0.258	-0.545	0.003	-0.331	-0.916	-0.13	0.261	-0.204	-0.154	-0.285	0.099	0.053	-0.373	0.359	0.646	-0.308	-0.374	-0.44	-0.16	-0.633	-0.52	-0.588	-0.302	1.171	-0.926	-0.857	-0.626	-0.297	-0.653	0.286	-0.452	-0.046	-0.881	-0.526	-0.566	0.534	-1.041	-0.718	-0.213	0.057	0.131	0.021	-0.262	0.149	0.201	0.141	-0.319	0.131	-0.431	-0.377	-0.117	0.211	-0.401	-0.309	-0.341	0.229
MAP4K4	target	1	21.367	-0.504	-4.406	-1.337	-1.094	6.523	0.435	3.593	-5.223	4.573	-3.377	0.22	0.049	-2.52	4.684	3.427	-3.677	0.977	-0.155	-1.339	-2.602	-1.388	3.094	1.345	3.87	-2.921	4.578	-0.147	2.102	1.889	0.424	-1.301	-0.494	0.926	0.85	-1.284	-0.698	1.454	1.346	0.619	1.171	0.742	-2.581	-0.71	-0.518	-0.167	1.938	-0.757	-0.339	-0.606	0.615	-2.907	0.142	-0.362	0.012	0.126	0.432	-1.368	0.659	1.731	-2.122	-0.655	-0.368	-0.47	-0.858	0.568	-0.578	-1.199	-0.544	0.018	-0.53	0.265	-1.41	2.683	0.325	-1.65	0.685	1.192	1.803	-1.481	1.064	0.748	1.453	0.761	-0.28	0.429	0.867	-1.026	-0.609	1.602	0.289	-0.411	-0.117	-0.049	-1.681	1.144	-0.894	0.327	-1.058	2.649	-0.943	-0.197	0.658	0.476	0.559	1.785	0.097	-1.648	-1.524	0.958	1.422	0.962	-0.375	2.219	0.78	-1.043	1.703	2.618	-0.487	0.154	0.692	-0.088	1.68	-0.381	0.197	0.889	1.883	-0.067	-3.179	-1.178	-1.056	-0.175	-0.564	1.468	-2.809	-2.954	-0.885	-2.202	-1.685	-0.133	-0.631	0.6	-0.036	-0.347	-0.863	-1.51	-0.202	-1.268	-1.099	-0.463	0.483	3.657	-2.69	-1.006	0.533	-1.718	-0.642	-0.15	0.476	0.628	-0.026	1.271	-1.788	-1.086	-0.533	0.198	-1.364	-0.041	1.967	-1.469	-0.067	-1.729	-0.419	0.578	-0.104	1.146	-1.351	3.394	-0.955	-0.09	-1.675	0.162	0.939	-0.292	1.769	0.519	0.536	-0.967	-1.368	2.545	0.332	-0.151	2.174	0.974	-1.277	1.195	0.089	-1.078	1.227	1.343	-1.39	-0.8	-0.965	0.267	-1.583	0.708	0.307	-0.194	2.265	-1.428	-0.354	1.134	-0.305	-1.391	0.521	-0.378	-1.892	1.105	-0.172	2.076	0.21	0.909	0.289	-0.792	1.569	3.048	0.781	1.431	0.295	0.82	1.361	0.919	0.145	-0.065	-1.115	-2.512	-0.197	1.092	-2.958	0.487	-0.45	-0.38	1.086	1.75	1.999	1.999	-0.832	0.261	0.791	-1.508	0.225	-0.881	0.214	-0.299	0.204	-0.012
OR3A3	PPI	1	4.319	-0.795	-1.47	-0.509	-0.148	-1.003	-0.388	-1.506	1.801	-1.919	0.826	-0.172	0.965	-0.42	-0.326	0.233	-0.516	-0.325	-0.321	-0.384	-0.556	-1.468	-0.777	-0.145	0.989	-0.208	0.087	-0.052	-0.766	-0.618	0.017	-0.022	1.156	-0.705	0.134	-0.799	0.217	-0.422	-0.283	0.202	-0.017	0.029	0.63	0.068	-0.4	-0.158	-0.137	0.1	-0.491	0.778	0.038	-0.372	0.36	-0.107	0.092	0.554	0.153	0.221	0.049	0.336	-0.921	-0.309	0.102	0.357	0.714	0.257	-0.482	-0.069	0.037	0.13	-0.439	0.163	-0.734	0.191	-0.172	0.038	-0.142	-0.663	-0.515	-0.17	-0.058	-0.228	0.078	-0.445	-0.143	0.023	-0.077	-0.272	-0.191	0.351	0.076	-0.154	-0.355	0.037	-0.318	-0.11	-0.105	-0.455	-0.308	-0.188	0.081	-0.228	0.382	0.657	-0.358	0.202	0.085	-0.435	0.052	-0.755	-0.625	0.223	-0.225	0.334	0.26	1.227	0.225	-0.344	0.044	-0.46	-0.179	-0.389	0.828	0.26	-0.143	0.509	-0.191	0.061	0.038	0.169	-0.141	0.353	-0.317	-0.34	0.607	0.099	-0.172	-0.275	0.029	-0.26	-0.141	0.696	-0.108	0.306	-0.166	0.018	-0.197	-0.254	0.165	-0.016	-0.156	-0.29	-0.27	0.649	0.385	-0.111	0.181	-0.275	-0.708	-0.243	0.22	0.564	-0.255	-0.025	0.763	-0.625	-0.126	0.468	0.6	1.195	-0.265	-0.377	0.195	1.215	-0.232	0.278	-0.107	0.045	0.831	0.522	0.375	-0.236	-0.144	0.226	0.057	-0.502	0	0.55	-0.466	-0.48	0.824	-0.53	0.511	-0.095	-0.375	-0.42	-0.551	0.376	-0.477	-0.6	0.535	0.145	-0.287	-0.138	-0.161	-0.17	-0.214	0.244	-0.804	0.693	-0.115	-0.01	0.633	0.411	0.373	0.075	0.077	0.727	0.785	0.109	-0.297	0.078	0.704	-0.67	0.629	0.337	-0.071	0.137	0.14	-0.474	0.524	0.269	0.124	-0.041	-0.129	-0.405	-0.477	0.037	0.562	-0.486	0.173	-0.26	0.04	-0.343	0.142	-0.404	-0.283	-0.242	-0.309	-0.384	-0.146	-0.269	0.032	0.181	-0.304	0.76
SELK	PPI	1	1.331	-0.305	0.412	-0.921	0.089	0.289	-0.256	-0.305	-0.34	0.429	1.129	-0.252	-0.211	0.327	0.069	-0.011	0.082	-0.706	0.155	-0.467	0.078	-0.425	0.786	-0.135	0.215	0.362	0.007	-0.245	-0.109	-0.645	0.1	0.054	-0.317	0.099	-0.036	0.008	0.078	0.331	-0.164	0.033	-0.067	0.141	-0.184	0.078	0.083	-0.003	-0.143	-0.153	0.209	0.4	0.24	0.02	-0.07	-0.123	0.118	0.078	0.017	0.011	-0.078	-0.578	0.043	-0.146	0.209	-0.103	-0.116	0.201	-0.4	0.193	0.056	-0.015	0.112	-0.133	-0.1	0.395	-0.191	0.238	-0.037	-0.09	-0.184	-0.124	0.044	-0.256	0.314	0.183	0.206	0.053	-0.145	-0.151	-0.292	0.123	0.245	-0.112	0.27	-0.014	-0.17	0.199	0.213	-0.378	-0.377	-0.001	0.045	-0.212	0.106	-0.005	-0.302	0.066	0.058	0.148	0.134	0.328	-0.221	-0.386	-0.179	0.168	0.19	-0.206	-0.192	0.061	-0.159	0.315	0.262	0.175	-0.173	0.271	-0.01	0.098	-0.147	-0.023	0.323	-0.192	-0.179	0.148	0.039	0.171	-0.265	-0.048	-0.046	-0.006	-0.138	-0.076	-0.039	0.025	0.264	-0.147	-0.219	-0.077	-0.271	0.264	-0.176	0.284	0.246	0.055	0.157	-0.079	-0.169	-0.373	0.331	-0.333	0.117	0.147	0.227	0.121	-0.447	-0.11	-0.1	0.059	-0.164	0.126	-0.175	0.148	0.163	0.034	-0.221	-0.439	-0.191	-0.11	0.077	-0.201	-0.019	0.162	-0.037	-0.154	0.18	-0.04	0.157	-0.001	0.2	0.022	0.032	0.081	-0.161	0.183	-0.032	-0.11	-0.318	0.094	0.235	0.328	0.085	-0.017	-0.179	-0.202	0.105	0.123	0.109	-0.262	-0.232	0.252	0.226	0.09	-0.062	-0.054	0.027	0.1	-0.179	0.061	0.031	-0.064	-0.101	-0.045	0.288	0.163	0.052	0.202	-0.021	0.099	0.056	0.082	-0.227	0.004	-0.203	0.313	0.014	-0.116	-0.209	-0.125	-0.133	0.115	0.108	0.123	-0.033	-0.12	-0.138	0.274	0.05	-0.01	-0.128	-0.164	0.259	0.133	0.021	-0.082	-0.104	-0.006	-0.124	-0.018
FANCE	PPI	1	10.279	-1.918	-3.34	-2.482	0.223	-2.745	-0.32	0.211	-1.956	-0.893	-1.103	-0.135	1.593	-3.986	-0.44	0.268	-1.467	1.047	-1.08	-1.99	-0.933	-1.447	0.308	1.057	-2.324	-2.426	-1.907	1.543	-0.307	-0.359	-0.162	0.359	-0.093	0.881	-0.109	0.012	-0.168	0.32	0.011	0.108	1.038	-0.016	0.073	-0.366	-0.659	-0.101	-0.822	-0.25	0.409	0.047	-0.057	-0.03	-0.53	-0.65	-0.036	0.214	1.261	1.112	0.152	0.149	0.301	-0.699	-0.395	-1.254	-0.9	0.872	-0.393	0.224	-0.132	-0.353	-0.591	-1.614	0.57	0.117	0.964	0.948	0.717	-0.12	0.882	0.035	1.975	-0.437	-2.082	-1.521	-0.081	1.156	-0.877	-0.15	-0.593	-0.45	-0.832	0.4	-0.694	-0.458	1.143	0.511	0.231	-0.567	-0.536	-0.214	-0.709	-1.415	-0.805	-0.698	0.995	0.071	-0.494	1.356	-0.918	-0.535	-0.435	0.72	-0.787	-0.77	-0.205	-0.878	-0.147	0.759	0.024	0.255	-0.515	-1.328	-0.446	-1.533	0.505	-1.18	0.117	0.313	-0.736	0.999	0.514	-0.362	0.047	0.463	0.708	0.85	-0.044	-1.276	-0.046	1.11	-0.213	0.012	0.223	0.487	0.33	-0.054	-0.099	-0.928	-1.499	-0.086	-0.591	0.279	0.099	0.654	-0.197	0.176	-0.187	-0.359	0.006	0.433	0.582	0.043	-0.616	-0.181	-0.226	0.328	0.49	-0.686	0.171	-1.212	-0.73	-0.486	0.49	-0.469	0.69	0.687	-0.602	-0.042	0.473	0.487	0.248	0.679	-0.402	0.417	0.247	0.486	-0.247	0.363	0.387	0.362	0.319	1.148	-0.757	0.262	-1.192	-0.496	0.628	-0.096	-0.293	0.182	1.174	0.951	0.249	0.498	-0.586	0.329	-0.698	0.456	-0.402	-0.845	1.112	-1.608	-0.034	-0.715	-0.104	0.685	-0.281	-0.569	0.313	-0.083	-0.213	0.085	-0.119	-1.035	-0.013	-0.296	-0.172	0.3	0.206	1.238	0.014	0.066	0.15	-0.395	0.542	-0.381	-0.347	-1.018	-0.072	-0.493	-0.419	-0.119	1.004	0.698	0.468	0.828	0.36	-0.604	-0.314	-1.361	0.359	0.223	-0.18	1.105	0.643	1.051
GBA2	target	1	10.972	-1.87	-1.718	-1.752	0.746	-0.772	0.677	-2.199	0.632	-2.407	1.2	-0.269	0.118	-0.2	-0.455	0.173	0.167	0.542	0.098	1.28	-1.893	0.307	1.221	0.365	-0.113	1.009	0.24	-0.045	-0.002	0.815	-0.44	0.187	0.346	0.935	-0.491	-0.367	-0.187	0.485	0.486	-0.653	1.185	0.539	0.727	-0.58	-0.55	0.226	-0.626	0.123	-0.291	1.215	-0.122	1.387	-0.04	-0.022	-0.15	-0.248	-0.338	-0.39	-1.48	0.463	1.22	-0.017	0.891	-0.345	0.389	-1.525	0.526	0.687	-0.966	0.122	-1.516	-0.003	0.416	0.092	-0.436	0.369	0.278	0.026	0.193	1.04	0.811	-1.065	-1.085	-0.84	0.286	-1.247	-1.72	-0.773	0.429	-0.268	0.199	1.072	-0.17	-0.29	0.045	-0.894	0.241	-0.246	0.156	-2.171	1.038	0.527	0.039	0.517	0.072	0.43	0.214	-0.246	-0.241	0.349	0.068	0.802	-0.405	0.395	-0.18	0.164	1.522	0.356	0.296	-0.553	0.599	-1.003	0.136	-0.901	-0.017	-1.291	0.486	-0.668	-0.333	-1.114	-0.693	1.663	0.052	0.568	-0.337	-0.883	-0.834	0.727	-0.47	0.526	-0.055	0.319	-0.527	0.102	-0.119	-0.969	0.922	1.199	-0.422	-0.396	-0.72	-0.354	-0.511	0.448	-0.241	-1.008	0.055	0.803	0.278	1.022	0.218	1.114	-0.697	-0.791	-0.873	-0.35	-0.751	0.402	-0.603	0.119	1.204	0.883	-0.437	0.488	-0.599	-0.69	-0.642	0.754	-0.076	0.852	-0.573	0.705	0.704	-1.137	1.191	-0.483	0.387	-0.186	0.746	0.365	1.114	0.932	-0.847	-0.444	-1.652	-0.526	-0.034	0.445	-0.507	0.597	0.326	-0.067	-0.375	-0.27	-0.101	1.088	-0.466	-1.631	-0.48	0.014	0.041	0.738	0.251	0.393	-0.026	1.135	0.153	-0.218	0.654	-0.091	-0.039	0.765	0.301	0.223	-0.077	-0.847	0.771	1.031	-0.012	0.365	0.328	-0.358	0.245	-0.324	0.134	0.529	-0.69	-0.821	0.527	-0.374	0.593	-1.058	0.722	-0.767	-0.12	1.443	0.834	-0.446	-0.905	0.683	0.124	0.877	-0.249	1.156	0.755	-0.234
TCEA3	PPI	1	5.598	-0.443	-0.312	-0.567	0.082	-0.539	-0.391	1.015	-0.17	1.555	-0.356	0.299	0.044	0.461	1.043	0.355	0.718	-0.542	0.512	0.153	-0.764	-0.015	-0.298	-0.168	-0.087	-0.284	-0.453	-0.627	-0.498	1.292	-0.181	0.743	-0.278	-0.278	0.827	0.014	-0.304	0.25	-0.187	-0.387	0.902	0.134	-0.683	0.008	0.748	0.253	-0.724	-1.047	0.115	-0.255	-0.576	0.426	0.252	-0.017	-0.081	0.243	0.402	1.19	0.833	0.511	-0.12	-0.158	0.279	0.281	0.042	0.463	-1.039	-0.027	-0.544	-0.166	0.103	-0.397	-1.019	0.292	-0.28	0.209	0.158	-0.325	-0.766	-0.346	-0.49	0.237	-0.356	-0.186	-0.033	-0.067	0.25	-0.79	0.038	-0.44	-0.352	-0.093	0.353	0.72	0.208	-0.341	0.313	0.423	-0.663	-0.046	-0.25	-0.164	0.299	0.191	-0.137	-0.748	0.089	-0.509	-0.766	0.55	0.434	0.466	0.377	0.466	0.044	-0.974	-0.07	0.872	0.394	0.113	0.52	0.442	-0.256	0.027	-0.403	0.139	-0.218	0.884	0.28	-0.098	0.224	-0.501	0.606	-0.116	-0.312	0.23	-0.777	-0.122	0.428	-0.225	-0.121	-0.249	0.548	-0.353	0.157	-0.138	-0.265	-0.804	0.222	-0.295	-0.276	-0.064	0.29	0.284	0.799	0.055	-0.108	0.117	0.422	-0.022	-0.327	0.308	-0.744	0.186	-0.522	0.144	0.194	0.008	-0.18	0.231	0.476	0.415	-0.646	-0.294	0.029	0.02	-0.437	-0.367	-0.162	0.037	0.242	-0.122	-0.149	-0.12	0.351	0.366	-0.096	0.065	0.541	0.238	0.069	-0.457	-0.187	-0.545	0.323	0.115	0.217	0.2	-0.166	0.462	0.245	0.141	0.392	0.444	0.757	0.051	-0.002	-0.937	-0.024	-0.359	-0.318	0.334	0.298	0.332	0.268	-0.207	-0.015	0.197	-0.045	0.643	-0.169	0.484	0.046	-0.033	0.216	0.725	0.227	-0.649	0.175	-1.034	-0.36	-0.434	0.17	-0.341	0.311	-0.352	0.322	-0.287	-0.058	-0.578	0.409	-0.068	0.38	-0.033	0.173	-0.43	0.67	0.51	0.628	-0.724	-0.157	0.191	0.129	-0.263	-0.224	0.425
SLCO1C1	PPI	1	9.242	0.482	-2.258	-0.857	0.476	0.936	1.048	-1.292	3.844	-0.803	1.002	-0.877	-0.394	2.059	1.778	1.018	-1.052	-1.53	0.66	0.226	-1.01	-0.414	-0.453	0.412	1.248	-1.394	1.41	-0.815	0.571	0.962	-0.914	-1.057	1.184	-1.751	0.626	0.726	-0.113	-0.16	-1.261	-1.776	-0.319	0.825	0.64	-0.42	0.554	0.416	0.036	0.943	0.202	0.317	0.827	-0.686	0.902	-0.314	-0.318	-0.983	-0.737	0.86	-0.799	0.151	-0.091	-0.639	-0.179	-0.812	1.217	0.39	0.302	-0.456	0.968	-0.185	0.5	-0.814	0.61	-0.507	0.553	0.018	-0.539	0.665	-0.302	-0.218	-0.707	0.228	-0.583	-1.044	-0.682	-0.293	-0.246	0.634	-0.002	0.503	0.11	0.036	-0.801	0.549	0.13	-0.807	0.383	-0.5	0.03	-0.585	0.04	-1.268	0.194	-0.935	-0.354	0.431	0.811	-0.389	-0.5	-0.228	-1.285	-0.185	-0.251	-0.469	-0.552	0.634	-1.213	-0.019	-0.104	-0.49	0.33	-0.159	-0.564	0.007	1.285	-0.767	1.667	1.28	1.168	-0.329	-1.177	0.429	-0.406	0.4	-0.688	0.095	0.119	0.366	0.637	0.736	-0.865	0.986	0.367	0.493	1.001	-0.344	-0.396	0.393	-0.024	-0.075	0.428	0.314	-0.944	1.218	-1.126	0.98	-0.933	0.625	0.4	0.474	0.465	0.233	-0.05	1.023	0.602	0.531	1.034	-0.131	-0.271	-0.295	-0.366	-0.036	0.25	1.144	-1.008	-0.614	-0.787	0.818	-0.463	-0.312	0.681	1.112	-0.597	0.608	-0.331	0.234	0.025	-0.44	-0.348	-0.065	-0.616	0.487	-0.423	0.299	0.198	0.079	-0.471	0.034	0.738	0.406	-0.149	-0.085	0.665	-0.543	-0.477	-0.17	0.14	-0.909	0.552	0.105	0.558	-0.258	0.111	0.161	-0.723	-0.425	-0.449	-0.363	0.384	0.311	0.806	-0.021	-0.5	0.688	0.094	0.074	0.293	-0.279	0.239	1.11	0.75	1.346	0.384	-0.709	0.979	-1.342	-0.253	-0.2	-0.286	-1.718	0.487	0.275	0.835	-0.602	1.2	0.133	0.113	0.506	0.761	0.071	-0.445	-0.134	-0.121	1.051	0.532	0.027
TBKBP1	PPI	1	10.971	-1.004	-1.51	-2.844	-0.779	0.146	-1.829	-2.715	-6.798	0.078	-1.189	0.826	-1.166	-0.582	-1.508	-2.292	0.975	-0.118	1.215	-3.284	1.667	1.567	3.547	-1.389	-1.301	0.177	1.446	-0.226	-0.41	0.571	-0.848	-0.207	-1.658	1.358	-0.694	1.261	1.01	-0.455	-0.193	-0.616	-1.008	0.674	-0.701	0.421	2.611	0.785	0.333	-1.515	0.226	-1.103	0.971	0.692	1.178	-1.208	0.095	-1.695	0.304	-0.532	0.61	0.591	0.613	-0.002	0.437	-0.227	0.326	-0.283	-2.258	-0.144	0.728	0.385	-1.809	0.242	0.183	1.499	-0.619	-0.79	-0.397	0.133	0.112	2.68	0.411	-0.678	1.102	-0.039	-1.074	0.347	-0.985	-0.586	-0.388	1.301	1.303	0.177	0.682	-0.289	1.592	0.016	-0.562	-2.296	-1.007	0.122	0.237	-0.513	-0.241	2.078	0.631	0.693	0.967	-0.061	1.107	0.593	-0.069	-1.06	-1.193	-0.612	-1.134	-0.315	-0.6	-0.1	-0.653	-0.036	0.803	1	-0.328	0.753	-0.04	0.02	0.357	-0.11	-0.881	-0.204	0.583	-0.394	0.878	-0.832	0.023	-0.418	1.352	1.364	-0.566	1.553	0.562	-0.032	0.906	-1.155	-0.18	1.757	0.352	-0.467	-1.368	-0.159	-0.116	1.21	0.323	0.18	-1.151	0.427	0.695	-0.018	0.665	-0.306	-0.521	-0.221	-0.316	1.05	-0.078	-1.191	0.592	0.243	-2.003	-1.238	0.018	-0.398	-0.019	-0.386	-0.387	-1.427	1.386	1.291	0.024	-0.182	-0.249	0.207	1.037	-0.001	-0.905	0.137	0.472	-0.405	1	-0.55	0.265	-0.638	0.935	-0.438	-0.876	-0.084	0.707	-0.281	-0.419	0.057	-0.009	-1.565	1.01	1.202	-0.183	-0.38	0.26	-0.407	-0.011	-0.874	-1.216	-1.367	0.981	-0.657	0.221	-0.544	0.413	0.783	0.128	-0.493	0.624	0.333	0.434	0.412	0.085	-0.51	-1.22	0.932	-0.18	1.131	0.165	0.805	-0.448	1.255	0.838	-0.364	-0.113	0.315	-0.075	1.384	1.071	0.785	-0.708	-0.543	1.267	0.385	0.416	0.205	-0.868	0.575	0.325	0.588	-0.673	-1.644	-0.219	-0.426
RUVBL2	PPI	1	6.485	-1.033	-0.413	0.654	-0.375	-1.01	0.447	0.195	1.337	-0.271	-0.339	0.17	0.116	-0.723	0.543	1.147	0.53	0.299	0.322	0.216	-0.243	-0.63	-0.062	-0.29	0.768	2.1	-0.549	0.381	0.062	0.245	-0.543	0.066	0.07	0.183	0.367	-0.195	-0.649	-0.179	0.997	-0.379	0.663	0.254	0.42	0.216	-0.229	-0.366	0.464	-0.104	0.125	0.308	0.312	0.937	0.276	0.144	0.523	-0.202	-0.347	-0.265	-0.31	0.35	-0.072	0.128	-0.033	-0.056	0.692	-0.063	0.62	-0.933	-0.183	0.183	-0.848	-0.368	-0.139	-0.834	0.151	-0.599	0.479	0.125	0.534	0.044	0.056	0.006	0.612	-0.391	-0.629	0.459	0.003	0.1	-0.278	-0.388	0.024	0.91	0.775	0.207	-0.066	0.323	0.128	-0.045	0.211	-0.516	-0.474	-0.764	-0.407	-0.29	0.6	-0.054	-0.155	-0.307	0.276	-0.203	-0.161	-0.043	-1.13	-1.166	0.389	0.051	-0.15	-0.187	0.252	-0.765	0.02	-0.212	-0.535	-0.488	0.224	-0.903	0.067	-0.627	0.692	0.543	0.638	-0.025	-0.484	0.308	0.066	0.018	0.035	-0.285	-0.4	-0.585	0.024	-1.06	0.045	0.068	-0.03	-0.243	0.191	-0.593	-0.371	0.249	0.79	-0.209	0.851	-0.328	0.002	-0.304	-0.088	-0.737	-0.316	-0.247	0.283	0.058	-0.668	0.181	-0.296	0.34	0.373	-0.663	-1.063	-0.319	-0.349	0.082	0.826	0.236	-0.05	-0.082	1.071	-0.573	-0.049	0.381	-0.054	-0.331	0.141	-0.256	0.22	-0.21	-0.453	0.281	0.027	0.066	0.756	-0.073	0.561	-0.296	0.144	-0.471	-0.139	0.285	-0.743	-0.293	-0.007	0.272	0.482	0.004	0.152	-0.457	-0.006	-0.328	-0.018	0.08	-0.498	-0.165	0.124	-0.124	0.284	0.233	0.4	-0.412	-0.083	0.026	0.811	0.088	-0.422	0.087	-1.053	-0.088	-0.431	-0.354	0.951	0.443	-0.163	-0.075	-0.524	-0.324	0.728	0.111	0.483	-0.357	-0.618	0.742	-0.003	-0.463	-0.23	0.033	0.076	-0.099	0.834	0.217	-0.034	0.307	0.324	-0.195	-0.202	0.24	-0.165	-0.614
MALRD1	gene	1	26.066	0.619	-5.517	-2.133	-1.141	1.36	1.035	-1.568	6.456	-3.862	4.992	0.063	-1.625	3.289	2.201	2.676	-3.644	0.223	3.734	1.492	-0.031	4.8	1.877	-2.072	-0.187	-2.517	-0.107	-0.839	1.471	-1.138	-1.068	2.968	-1.88	2.517	-0.344	-0.456	0.102	-0.95	-2.758	-2.132	-2.727	1.75	1.001	-1.515	0.512	0.348	-0.126	0.435	-0.192	-0.34	-1.385	-0.063	-0.3	0.345	0.203	-0.303	0.019	1.177	-2.543	-0.179	3.334	0.751	-0.507	0.386	1.108	0.46	2.529	0.606	-0.151	-0.735	1.477	-0.201	0.057	-0.751	-1.669	0.224	1.472	0.145	0.503	-0.11	0.278	-2.044	1.128	-1.639	-0.901	-0.803	-1.085	-0.238	0.911	1.05	-1.848	-0.386	-1.202	0.04	0.561	-0.244	1.969	0.732	0.66	-0.676	-0.398	-3.037	2.19	0.485	0.994	-0.185	-2.163	-3.168	1.082	0.778	-1.325	1.996	1.541	0.156	-0.127	1.885	0.678	-0.25	1.257	-0.917	-0.909	3.21	-1.258	1.46	-2.176	0.937	-0.349	-0.174	1.099	-0.407	-0.233	-1.072	0.92	0.951	-1.861	0.783	1.572	2.437	1.384	1.898	1.558	2.043	0.41	4.211	-0.927	2.727	-2.72	-0.819	0.84	-0.619	-0.043	-2.229	1.501	-0.935	0.907	-0.747	2.59	-1.27	0.958	-1.878	-0.213	2.197	-0.537	-1.995	4.496	1.107	-1.235	-2.554	2.913	0.674	-0.17	-0.485	2.83	-3.402	-1.511	0.147	1.162	1.502	1.923	-2.529	-1.652	0.869	-3.984	2.206	2.225	-0.514	0.899	1.135	2.883	0.056	0.501	1.189	-0.406	-0.987	-1.607	-0.093	-3.038	1.987	-0.21	1.969	-0.979	2.223	1.985	-3.677	0.263	1.51	-2.794	-1.668	0.669	-2.152	-3.468	0.596	0.661	0.232	-0.231	-0.663	3.39	1.18	-2.291	1.173	-2.918	0.734	-0.328	2.976	-0.791	0.489	0.994	1.794	0.909	-3.47	-1.541	-0.219	-1.028	-1.664	0.457	1.58	0.648	-0.773	0.283	-1.72	0.285	1.21	-0.046	-2.684	2.885	-1.755	-0.648	1.379	1.092	-0.276	1.265	-1.625	0.852	-1.578	2.514	-2.122
FBXW4	PPI	1	5.972	-0.631	-1.437	-1.209	0.023	-0.264	-0.745	-0.714	-0.47	-0.953	-0.24	-0.745	1.698	-1.558	1.608	2.168	-1.899	1.579	-1.162	-0.104	-0.518	-1.218	-1.089	-1.041	0.475	-1.428	-0.781	0.242	-0.108	-1.255	-0.005	-0.249	-0.228	0.192	-0.445	-0.342	0.442	0.501	0.102	-0.47	-0.558	-0.015	-0.825	-0.422	-0.621	0.419	-1.275	-0.614	0.908	-0.682	0.091	-0.27	-0.06	0.37	-0.361	0.161	-0.704	-0.115	-0.19	-0.399	-0.004	0.508	0.292	1.146	-0.353	0.641	0.866	0.157	-0.025	0.948	-0.082	0.397	-0.573	0.082	0.354	-0.177	0.53	0.489	-0.378	-0.206	0.851	0.782	0.004	-0.348	0.229	0.208	0.45	-0.496	-0.404	-0.872	-0.142	0.297	0.2	-0.241	0.439	-0.191	-0.754	0.393	-0.205	-0.09	0.083	-0.35	0.119	0.456	-0.156	-0.762	0.175	-0.389	0.289	-0.47	-0.351	-0.598	0.208	-0.13	-0.063	-0.629	0.015	-0.267	0.136	0.205	-0.04	-0.26	-0.677	-0.82	-0.256	0.464	0.391	-0.085	0.14	0.681	-0.497	-0.049	0.649	-0.363	-0.504	-0.552	0.152	0.158	0.03	-0.101	-0.255	-0.111	-0.461	0.515	0.157	-0.487	0.647	-0.453	0.484	-0.636	0.003	-0.1	0.514	-0.102	0.283	0.96	0.251	-0.314	0.075	0.242	-0.134	-0.498	-0.243	-0.351	-0.112	-0.062	-0.876	-0.728	-0.016	-0.028	-0.011	-0.23	-0.024	-0.297	-0.851	0.583	0.73	0.223	0.461	-0.273	0.495	-0.647	-0.675	-0.174	0.445	0.433	0.002	0.108	0.177	-0.187	-0.125	-0.365	-0.197	-0.066	0.026	-0.734	-0.228	-0.13	-0.284	0.181	-0.563	-0.531	-0.077	-0.339	0.229	-0.026	-0.19	-0.106	0.209	-0.046	0.155	-0.278	-0.026	0.497	0.225	0.745	0.305	-0.211	-0.221	0.085	-0.147	-0.03	-0.012	0.255	-0.334	0.037	-0.41	-0.775	-0.559	-0.176	-0.854	-1.44	-0.486	0.805	0.084	0.748	-0.499	0.606	-0.642	0.589	0.825	0.102	-0.401	0.094	-0.495	0.433	0.244	0.337	0.725	0.435	0.519	-0.257	-1.023	0.202	0.306	0.441
ACVRL1	target	1	6.61	-1.397	-1.237	-1.426	-0.239	0.331	0.201	-0.618	1.622	-2.63	0.556	0.15	0.408	-1.122	-0.134	0.266	-0.489	0.152	0.196	-1.027	-0.493	-1.054	0.34	-0.285	-0.38	0.774	0.447	0.399	0.663	1.467	-0.088	0.735	-0.167	0.369	0.896	-0.153	-0.281	0.367	-0.314	-0.133	0.285	-0.537	1.475	-0.255	-0.215	0.799	-0.382	-0.985	-0.647	1.694	0.262	-0.053	0.443	-0.21	0.76	-0.8	-0.72	-0.142	-0.111	-0.074	-1.109	-0.283	-1.392	0.009	-0.255	-0.299	-1.07	-1.052	-0.986	-0.346	-1.127	-0.105	0.274	-0.349	0.266	0.15	0.184	0.139	0.99	0.192	-0.196	0.233	0.597	0.519	-1.102	0.715	-0.149	0.087	-0.193	-0.539	1.126	-0.841	-1.184	0.888	0.768	-0.125	-0.122	0.175	-0.964	0.793	-0.392	0.377	0.445	0.466	0.87	0.211	0.098	0.326	0.361	0.591	0.22	0.649	-0.506	-0.149	0.285	0.114	0.218	1.123	0.122	0.564	-0.938	0.39	0.184	0.47	0.027	0.968	0.132	-0.37	-0.5	0.314	0.027	-0.099	-0.888	-0.111	1.275	0.702	0.862	0.339	-0.961	0.035	-0.271	0.12	-0.955	0.339	-0.038	-0.303	0.24	-0.126	-0.394	-0.677	0.124	-0.3	-0.454	0.534	-0.402	0.283	0.559	-0.148	-0.108	0.344	0.289	0.554	-0.491	0.705	-0.107	-0.191	-0.076	-0.192	0.337	-1.019	-0.684	1.145	-0.304	-0.64	1.081	-0.54	-0.48	-0.066	-0.769	-0.29	-0.597	-0.219	1.049	-0.647	0.072	0.455	-0.192	0.592	1.324	-0.047	0.124	0.192	-0.596	0.46	-0.239	0.258	0.342	0.181	0.344	-0.376	-0.455	-0.062	0.56	0.614	0.412	0.492	-0.238	0.884	-0.394	-0.113	-0.545	0.674	0.172	0.07	-0.771	-0.012	0.096	-0.055	0.317	0.641	-0.467	0.737	-0.068	0.394	0.231	-0.066	0.479	-0.389	0.343	0.077	-0.04	0.097	-1.058	-0.155	-0.097	-0.02	-0.065	-0.292	-0.286	0.612	-0.405	0.351	0.379	-0.438	0.295	0.379	-0.062	-0.49	-0.125	0.282	0.412	-0.856	-0.529	-0.644	-0.38	0.008
GBE1	PPI	1	7.931	-2.003	-1.34	-0.576	-0.138	-0.866	0.013	-0.476	1.634	-2.101	0.525	-0.224	0.598	0.725	0.706	0.56	-0.485	-0.222	-0.402	1.369	0.642	-0.85	0.733	-0.315	-0.169	0.78	0.209	-0.541	0.448	1.065	-0.431	-0.231	-0.881	0.887	0.504	0.286	-0.34	0.403	0.549	0.451	0.766	0.266	-0.597	0.284	0.274	-0.173	-0.419	-0.094	-0.403	-0.104	-0.851	-0.287	-0.694	0.139	-0.093	-1.023	-0.525	-0.48	-0.507	0.371	-0.044	-0.452	0.77	-0.293	-0.447	0.827	-0.08	0.036	-0.216	0.161	-0.23	0.765	0.009	-1.016	0.104	0.045	-0.369	-0.139	0.199	0.107	-0.035	-0.328	-0.698	-0.602	0.892	-0.503	0.373	0.216	-0.229	-0.753	-1.04	-0.041	1.016	-0.236	-0.588	-0.49	-0.428	-0.272	0	0.927	-0.168	0.135	-0.887	-0.223	-0.437	0.019	-0.114	-0.438	0.323	-0.422	-0.045	0.762	-0.06	-0.131	-0.728	-0.161	0.028	1.365	-0.975	0.16	0.478	-0.077	0.489	-1.72	0.666	-0.075	-0.145	0.148	0.344	-0.568	-0.71	0.47	-0.986	0.483	-0.597	1.039	-0.54	-0.013	0.524	-0.208	0.714	0.3	-1.137	0.527	0.247	-0.746	1.001	1.563	0.598	-0.282	-0.445	-0.086	0.196	0.221	0.422	-0.007	-0.39	-0.025	0.658	0.61	-0.376	0.08	-0.048	-0.39	0.468	-0.138	0.819	-0.68	0.492	0.616	0.585	1.188	-0.265	0.107	0.2	-0.135	-0.578	0.473	0.384	-0.677	0.389	0.534	0.286	0.569	0.284	0.2	-0.556	-0.129	0.558	-0.357	0.218	-0.257	0.091	0.177	-0.363	-0.029	-1.063	0.136	-0.518	0.017	-0.238	1.094	-0.317	0.061	-0.061	0.309	0.129	-0.632	-0.573	0.058	0.288	-0.16	0.308	0.198	-0.326	0.024	0.837	0.114	0.49	-0.404	0.546	-0.477	0.007	0.165	-0.018	0.662	0.303	-0.103	0.325	-0.187	-0.277	-0.063	0.503	-0.303	-0.342	0.982	0.368	-1.317	-0.227	0.302	-0.243	0.521	-0.341	-0.23	-0.759	0.562	1.028	-0.198	0.985	0.068	-0.695	0.098	0.206	-0.407	0.706	-0.398
CTNNA2	gene	1	14.023	-3.536	-3.519	0.397	-0.213	-1.597	0.557	1.913	0.96	-0.081	1.766	-0.97	1.068	-0.667	-0.885	-1.178	2.949	1.061	-1.634	0.111	0.243	-0.392	-1.905	-1.872	1.775	2.432	-0.974	-0.88	0.174	1.044	-0.925	0.888	0.119	-0.171	1.248	-1.987	-2.042	1.641	1.723	0.929	-0.237	-0.086	0.989	0.021	2.268	1.054	-0.137	-0.548	-1.172	-0.503	0.971	-0.517	0.571	-0.504	1.513	-0.342	-0.178	0.226	0.829	-1.134	0.363	0.11	-0.355	1.041	-0.075	-0.657	0.232	0.494	0.353	0.567	0.483	0.331	-0.904	-0.324	-1.381	-2.663	1.099	0.074	-1.087	-0.269	1.128	-2.499	0.193	0.665	0.976	-0.143	1.005	0.598	1.192	0.097	-0.608	-1.434	0	-0.207	-0.752	0.37	0.36	0.39	0.887	1.062	0.63	0.099	0.104	0.342	-1.503	0.6	1.468	0.136	-0.627	-1.057	-0.725	0.66	0.121	-0.157	-0.696	0.811	0.338	-0.398	0.622	-1.707	0.801	0.039	-1.212	-1.144	-1.053	-0.116	0.168	0.142	-0.884	-1.272	-0.425	1.655	1.334	1.337	0.992	-0.31	0.362	-0.246	1.136	-1.289	1.59	-0.572	-0.818	0.824	0.71	-1.023	-0.395	-0.689	1.732	-0.627	-0.745	0.95	1.777	-0.473	0.346	0.89	-0.031	0.22	-0.898	0.232	0.738	0.019	-0.605	0.33	0.42	-0.429	-0.144	-0.271	0.278	-1.051	-0.74	0.176	1.569	-1.837	-0.815	0.624	0.209	-0.504	0.504	1.321	0.264	-1.824	-0.065	0.185	-1.439	0.661	0.782	0.731	-0.249	0.147	1.191	-0.896	-0.608	0.672	-1.604	-0.35	-0.607	1.078	0.746	0.714	0.969	0.741	-0.577	-0.882	0.774	-2.063	-0.238	-0.81	-0.76	0.288	0.009	-0.473	-1.03	0.741	2.674	-1.846	-1.654	1.066	-0.051	1.347	0.923	0.328	1.118	-1.345	-0.432	0.582	-1.07	-0.649	1.657	-0.657	-0.604	-0.01	1.583	0.125	-0.676	1.086	-0.404	-1.352	-2.111	0.806	-0.238	-0.676	-0.896	-0.591	-1.049	0.239	0.476	0.397	0.34	-0.205	0.56	-1.13	-0.611	1.309	0.25	0.781
ATP5O	PPI	1	3.475	-0.522	-0.76	0.353	-0.076	-0.576	0.162	0.102	0.383	-0.085	-0.279	-0.062	-0.229	-0.134	-0.427	-0.47	0.213	-0.354	-0.124	0.087	0.196	0.199	-0.834	0.176	-0.111	0.558	0.232	0.098	-0.094	-0.3	-0.211	-0.172	0.097	-0.094	0.185	0.153	-0.427	-0.266	0.13	-0.245	0.114	-0.39	0.271	0.668	0.537	0.096	-0.281	0.033	-0.59	-0.076	0.057	0.37	-0.096	0.2	-0.251	0.243	-0.466	-0.084	0.264	-0.632	-0.59	-0.015	-0.179	0.269	-0.335	0.05	-0.436	0.543	-0.642	0.376	-0.124	0.181	-0.418	0.451	-0.214	0.347	-0.218	-0.249	-0.588	-0.653	0.291	-0.133	-0.301	-0.257	0.393	0.266	0.397	0.342	0.158	-0.318	-0.469	-0.783	-0.083	0.017	0.279	-0.118	-0.287	0.621	0.16	-0.117	0.332	-0.248	-0.244	0.541	0.371	-0.504	0.647	0.356	0.19	-0.386	-0.116	0.029	-0.381	0.476	-0.279	-0.324	0.199	-0.059	0.307	0.249	-0.084	-0.556	-0.516	-0.218	0.202	-0.569	0.549	0.496	0.503	0.031	0.294	-0.414	-0.188	-0.049	-0.142	-0.003	0.051	-0.014	0.042	-0.24	0.226	0.544	0.569	-0.093	-0.395	0.128	-0.108	-0.315	-0.152	-0.327	0.24	-0.242	-0.211	0.202	-0.552	0.589	-0.049	-0.778	-0.048	-0.52	-0.408	0.261	-0.802	-0.429	-0.08	-0.038	-0.432	-0.217	-0.317	-0.037	-0.019	0.12	0.082	0.091	0.227	-0.414	0.842	0.431	0.435	0.338	0.007	0.126	-0.183	0.261	0.307	0.479	-0.38	-0.049	-0.077	-0.084	0.086	-0.04	-0.635	0.992	0.263	0.275	-0.059	-0.579	-0.21	-0.215	-0.321	-0.011	-0.016	0.103	0.641	0.344	0.002	-0.242	0.18	-0.226	-0.09	-0.203	0.034	-0.091	0.363	-0.648	0.434	-0.518	-0.221	-0.186	0.012	-0.185	-0.251	-0.635	0.363	0.41	0.349	0.082	-0.535	0.182	0.147	0.189	0.111	0.033	-0.043	-0.014	-0.129	0.097	-0.359	-0.023	-0.14	-0.115	-0.265	-0.383	0.059	0.312	0.238	-0.398	-0.182	-0.442	0.007	0.379	-0.525	0.256	-0.122	0.448
COL27A1	PPI	1	34.463	-1.903	54.778	-49.256	8.971	-9.866	-5.365	9.302	5.964	5.493	-1.153	-3.977	0.264	1.589	0.287	0.194	2.223	-1.14	0.916	-1.091	-1.085	-2.046	-2.329	-0.164	0.607	-1.005	1.185	-0.112	-1.995	4.158	-3.485	-0.023	1.031	3.15	-2.851	0.976	-1.153	-0.946	-1.208	0.657	0.424	2.163	0.084	-0.027	-3.579	0.294	0.493	-1.871	-0.538	3.691	1.765	4.4	1.092	0.092	2.933	0.458	-1.3	2.127	-2.278	-3.32	0.633	0.673	-1.933	-1.489	-1.207	0.978	-1.603	0.107	-1.796	-2.374	2.025	1.791	3.679	0.096	-3.771	-0.407	2.404	0.3	3.076	-0.558	-0.441	2.312	-0.621	-4.736	-2.563	-2.348	-1.398	2.662	-2.045	-0.992	-3.569	1.202	-1.933	-2.043	1.915	-0.729	-0.781	-0.448	-0.45	1.951	-0.334	-0.296	1.951	-1.655	0.096	-2.967	1.393	-0.599	3.007	0.17	1.456	-0.181	-0.625	0.769	-1.779	-0.446	-2	0.052	1.678	0.566	-3.738	-0.6	-1.87	-0.364	0.006	-1.554	2.916	-0.884	-0.247	1.521	0.831	1.057	0.406	1.47	0.184	-0.735	-1.717	0.155	-0.742	-1.049	0.622	2.153	0.175	1.908	-0.96	-0.171	0.324	-0.714	-1.288	0.274	0.807	1.603	6.381	1.073	-3.486	0.648	2.904	-1.856	-1.408	4.568	3.863	-1.453	0.716	1.322	-4.322	0.316	0.502	1.392	-0.689	-1.578	-2.239	-1.616	1.139	2.17	-0.261	-0.948	-0.266	-2.213	-0.694	1.048	-0.905	0.205	3.094	-0.006	-1.129	-1.04	2.872	-0.677	-0.489	-2.016	-0.232	-0.051	0.482	-0.088	0.417	0.867	0.043	-0.951	-0.058	4.252	-1.293	-2.151	1.661	-1.137	-0.775	-0.875	2.593	2.549	-1.47	-1.041	-0.226	1.6	-0.718	-0.037	-3.05	-1.215	2.79	-1.624	-0.461	-1.113	-0.511	1.72	-0.954	-0.497	-3.119	-0.834	-3.941	0.812	1.881	-2.259	0.472	1.109	3.276	0.539	-1.097	1.638	-3.025	-0.013	3.772	0.786	-1.059	0.879	-0.374	1.626	0.86	1.132	-0.043	0.667	0.489	1.478	-1.824	0.077	-1.086	1.346	-0.397	-1.621
PMEPA1	PPI	1	4.406	-0.413	0.101	-1.327	-0.041	0.955	-0.376	-1.203	-1.343	-0.306	0.221	0.085	-0.064	0.512	-0.429	-0.103	-0.027	-0.203	0.192	0.124	1.716	-0.141	-0.713	-1.117	0.99	-0.591	1.413	0.084	-0.688	-1.117	0.053	0.355	-0.455	0.513	-0.441	-0.156	0.703	0.55	-0.744	0.719	-0.289	0.991	-0.005	0.297	-0.491	-0.575	0.56	-0.298	0.555	0.333	-0.004	-0.19	0.167	0.485	0.096	-0.211	0.432	-0.041	-0.631	-0.322	-0.094	0.292	0.047	0.403	0.189	0.253	-0.15	1.158	0.305	-0.164	0.816	-0.04	-0.098	-0.049	0.571	-0.495	0.189	-0.209	-0.116	-0.16	-0.072	0.417	-0.426	0.517	-0.057	-0.086	0.211	0.15	-0.585	-0.018	0.624	0.071	-0.866	-0.127	-0.385	0.548	-0.343	-0.67	0.496	0.314	1.106	-0.038	-0.172	-0.04	-0.43	-0.158	-0.06	0.388	-0.041	0.204	-0.171	-0.49	-0.266	-0.08	0.252	0.357	0.371	-0.404	-0.319	-0.004	0.129	0.054	0.585	-0.083	-0.259	0.539	-0.038	0.479	-0.868	0.736	-0.031	0.326	-0.1	0.101	-0.012	0.388	0.372	-0.085	-0.267	0.633	-0.255	-0.146	0.091	0.004	0.309	-0.04	0.178	0.155	-0.545	0.186	-0.851	0.416	-0.479	0.234	0.235	0.415	-0.663	-0.331	-0.122	-0.415	0.25	0.447	0.095	0.922	-0.28	-0.651	0.37	-0.106	0.39	-0.355	0.169	0.528	0.446	-0.323	-0.076	-0.518	-0.085	0.013	-0.21	0.003	-0.38	0.002	-0.168	0.261	0.264	-0.179	0.38	0.407	-0.436	0.049	-0.167	0.431	0.366	0.123	0.502	0.106	0.293	-0.515	-0.01	0.168	0.025	0.167	-0.01	0.144	-0.593	0.431	0.141	-0.302	0.301	0.468	0.163	0.221	-0.702	-0.095	-0.155	0.252	0.463	-0.253	-0.113	0.043	0.504	-0.359	0.162	-0.234	-0.653	0.699	-0.023	-0.793	0.191	-0.101	-0.093	0.419	0.346	0.121	0.12	0.387	0.284	-0.036	-0.271	-0.481	0.355	-0.169	-0.255	0.306	0.042	-0.407	-0.105	0.085	0.392	-0.609	-0.32	-0.046	-0.14	0.004	-0.012	0.102
FHL2	PPI	1	2.425	-0.569	-0.451	-0.035	-0.254	-0.049	-0.121	0.15	0.693	-0.553	0.2	0.035	-0.593	0.527	0.463	0.866	-0.012	0.196	0.566	0.286	-0.3	0.946	0.486	-0.326	0.281	-0.486	0.593	0.219	-0.699	0.403	0.625	-0.117	-0.045	-0.19	1.374	0.324	-0.107	-0.248	-0.049	-0.223	0.254	0.417	-0.121	-0.221	0.087	0.152	-0.128	0.075	0.173	0.337	-0.176	0.134	-0.444	-0.178	-0.281	-0.12	0.346	0.182	-0.427	-0.136	0.547	-0.193	-0.117	-0.28	0.725	0.33	-0.111	0.204	0.158	0.024	-0.149	-0.01	0.028	-0.779	0.237	0.075	0.776	-0.627	0.045	-0.277	-0.036	-0.095	-0.111	-0.425	-0.105	0.062	-0.105	-0.09	0.288	0.081	0.483	0.052	0.074	-0.477	-0.267	-0.271	0.574	-0.133	-0.14	0.128	-0.461	0.486	0.27	0.091	-0.181	-0.106	-0.203	0.536	0.266	0.302	-0.166	-0.295	-0.17	0.006	-0.15	-0.005	0.217	-0.219	0.305	-0.15	0.12	0.377	0.399	-0.017	-0.29	-0.172	0.038	0.199	-0.1	0.085	0.09	-0.173	0.388	0.195	0.214	0.011	-0.232	-0.032	0.201	0.129	0.209	-0.448	-0.105	0.156	-0.044	-0.046	-0.599	-0.329	-0.271	0.04	0.087	-0.074	0.224	0.337	-0.417	-0.148	-0.523	-0.154	0.039	0.531	0.359	-0.187	0.118	-0.122	0.476	0.412	0.184	0.274	-0.294	0.194	0.267	0.059	0.142	0.081	-0.062	-0.102	0.066	0.357	-0.217	-0.296	0.011	0.229	0.444	0.529	0.54	0.107	-0.278	0.511	-0.241	0.091	0.271	0.227	-0.189	0.372	-0.244	-0.293	-0.26	-0.33	0.581	0.173	0.379	0.377	0.313	0.264	-0.12	0.242	-0.333	-0.492	-0.246	0.333	0.314	0.336	0.079	-0.088	0.172	0.166	0.304	0.273	0.213	-0.207	0.232	-0.047	-0.588	0.043	0.24	0.025	-0.18	-0.113	-0.132	0.345	0.179	0.018	-0.092	-0.304	0.538	0.086	-0.174	0.055	0.292	0.277	-0.143	-0.11	0.039	-0.07	-0.004	0.071	0.066	-0.173	-0.375	0.093	0.169	-0.234	-0.065	0.04	-0.372	-0.336
AP1G1	PPI	1	11.885	-1.842	-2.971	-0.275	-0.578	-0.935	-0.257	-1.441	1.186	-0.785	0.308	-0.388	0.147	0.275	-0.337	1.409	-1.317	-1.061	-0.013	-0.728	-0.087	-1.555	-1.317	-0.165	0.66	-0.096	1.069	-0.033	0.768	0.112	0.614	-0.877	0.759	0.923	-0.696	0.312	-3.084	0.749	1.504	-0.116	-0.775	-0.753	-0.85	1.581	-0.193	-0.272	0.183	0.021	-0.603	-1.219	-1.51	0.039	-0.634	-0.686	-0.481	0.165	0.574	-0.781	0.398	0.542	-1.046	-0.37	-0.484	-0.56	-0.106	1.192	-0.425	-0.109	0.139	0.771	-0.827	-0.433	-0.358	-0.081	-0.353	-0.661	-1.094	-0.117	-0.567	-0.226	0.122	-0.219	-0.208	-0.558	-2.308	-0.319	-0.092	0.217	-0.514	0.847	-1.98	0.565	-0.901	1.413	0.475	-0.637	0.539	-1.111	-1.069	0.514	0.092	0.826	-0.632	0.571	0.229	0.314	0.029	-0.751	0.323	0.132	0.41	-0.195	1.66	0.532	1.021	-0.593	-0.793	-0.626	-0.25	0.742	-1.294	1.021	-1.311	1.082	-0.222	0.429	0.49	0.257	1.137	0.963	0.991	0.322	0.296	0.048	-0.383	0.832	1.337	0.239	-0.408	0.533	-0.95	-0.274	0.673	-0.391	1.693	-0.748	-0.16	-0.441	0.956	-0.303	0.264	1.247	-1.085	0.38	-1.36	0.704	-0.77	0.719	-0.191	0.022	-0.517	0.795	0.005	-0.187	0.035	-0.986	-0.573	-1.595	-1.105	-0.298	-0.239	0.792	0.07	-0.055	0.059	0.463	0.255	0.623	-0.961	0.777	0.998	-1.787	-0.139	-0.545	-0.978	0.965	-1.394	0.61	-1.073	0.594	0.124	-0.088	0.609	0.71	-0.973	-0.422	0.041	-0.626	-0.396	-0.176	0.125	0.093	0.907	1.71	1.054	-0.459	-0.155	-0.336	1.024	0.123	-0.772	-0.784	0.251	-0.043	0.828	0.118	0.636	0.435	-0.245	0.516	0.128	0.62	0.072	-0.375	-0.156	-0.683	0.382	0.719	0.657	1.452	-1.387	-0.025	-0.346	0.594	0.492	-0.489	-0.698	0.236	0.498	0.381	-0.366	0.158	-0.415	0.46	-0.36	0.094	0.595	0.102	0.28	0.192	-0.107	-0.448	0.302	-0.516	0.393	-1.115
SV2C	PPI	1	8.332	-1.73	-1.409	-0.21	0.021	-0.313	0.107	-0.446	2.731	-2.055	0.563	-0.381	0.33	0.63	1.607	1.667	-1.625	0.492	-0.486	0.569	-0.238	-0.476	-0.305	-0.087	1.21	1.455	0.263	-0.134	0.238	0.246	-0.463	0.642	-0.601	0.103	0.177	0.072	0.227	0.741	-0.384	-0.265	-0.945	1.318	0.423	0.289	-0.508	-1.028	0.143	0.583	0.065	-0.57	-0.406	0.08	-0.019	-1.833	0.901	0.043	-0.571	-0.085	-0.949	0.709	-0.29	0.051	0.428	0.221	1.017	0.197	-0.185	-0.684	0.377	1.095	-0.423	1.519	0.221	-0.782	0.944	0.218	0.322	0.044	0.98	0.013	0.133	-0.703	-0.618	1.458	-0.56	0.482	-1.344	1.018	-0.269	-0.533	0.729	0.461	1.132	-0.135	0.387	0.135	0.047	-0.234	-0.43	-0.128	0.281	-1.041	0.19	-0.591	0.248	0.329	0.377	0.139	0.242	-0.121	-0.281	0.564	-0.205	0.783	0.337	0.545	0.907	0.464	0.6	0.299	0.829	-0.115	-0.6	0.033	-0.36	0.946	-0.139	-0.371	0.428	-0.52	0.798	0.305	0.234	-1.086	0.549	-0.045	-0.203	0.057	0.286	-0.51	-0.221	0.103	0.199	1.339	-0.467	-0.057	-0.902	-0.65	0.261	0.781	0.35	0.541	-0.033	0.088	-1.375	1.538	0.391	0.016	-0.523	-0.012	-0.423	-0.59	0.231	0.618	-0.181	-0.573	-0.71	0.456	-0.093	1.153	0.882	0.12	-0.102	0.264	0.105	-0.542	-1.387	0.496	-0.261	-1.203	0.481	-0.878	0.321	0.686	0.172	0.206	0.088	-0.685	0.056	0.299	0.496	0.2	-0.098	0.249	0.748	-0.28	0.367	-0.719	0.358	1.153	0.295	0.906	-0.494	0.095	0.571	-0.217	-0.276	-0.365	0.222	-0.575	-0.384	0.941	0.185	-0.138	-0.23	-0.715	0.023	0.395	-0.185	0.661	-0.326	-0.234	-0.236	-0.237	-0.551	0.801	0.13	-0.84	0.07	-0.842	-0.232	-0.654	0.069	-0.847	0.389	-0.705	0.905	-0.19	-0.091	0.33	0.234	-0.602	0.962	-0.389	-0.815	0.233	0.408	-1.351	0.431	0.218	-0.191	0.388	0.476	0.164	0.739	0.473
AP2A1	PPI	1	14.837	-2.618	-2.659	-1.334	0.997	-2.649	-0.251	-2.407	0.286	-2.845	0.471	-0.443	0.835	0.422	-1.091	-1.015	0.416	-0.657	-0.318	-2.094	1.012	-1.748	-0.947	0.101	-0.347	-0.154	-0.319	-1.31	0.826	0.607	-0.359	0.784	1.056	-0.052	0.11	0.522	-2.918	0.394	-0.163	-0.607	-1.056	-0.388	1.021	1.075	1.717	-0.668	0.281	0.4	-0.932	-2.251	-1.237	-1.044	-0.994	-0.509	1.014	-0.353	-0.359	-0.175	0.942	0.047	-0.111	-0.644	0.47	1.069	0.61	1.586	-1.071	0.924	-0.258	-0.385	0.27	-1.324	-0.688	0.958	-1.007	-1.755	-1.048	-1.229	-1.54	0.002	0.111	-1.375	-0.162	-0.523	-1.642	0.179	-0.193	-0.551	-1.449	0.3	-0.282	2.284	0.746	0.467	1.114	-0.037	0.096	-0.245	-0.807	-0.12	-1.172	0.355	0.238	0.286	-0.822	-1.97	0.744	-0.796	-0.382	0.562	-0.731	1.013	-1.647	0.053	0.202	-2.067	-1.743	0.181	0.778	0.433	-0.234	0.667	-1.425	0.689	-0.108	2.035	-0.632	0.717	1.265	0.174	-0.479	-1.523	-1.271	0.526	0.408	0.76	0.551	-0.077	1.665	0.702	-0.434	0.157	-0.39	0.713	-0.808	-0.309	-1.165	0.479	0.465	-0.361	-1.147	-0.16	-1.624	1.033	-0.869	0.083	2.387	0.574	0.594	-1.755	1.045	-0.027	0.195	0.433	-0.544	-0.287	-0.619	-0.371	-0.62	0.115	0.05	2.619	1.627	-0.395	0.021	1.166	-0.66	-0.066	0.497	-0.095	0.783	1.465	0.758	-2.011	-0.761	1.492	0.109	1.256	-0.294	0.394	-1.737	1.026	-0.209	1.328	0.367	-0.694	0.7	0.38	-0.087	1.349	-0.808	0.092	0.327	-1.155	0.345	-1.904	-0.713	1.285	-1.021	0.019	-0.334	-2.058	-2.591	0.496	1.129	-1.319	0.41	-0.185	-0.044	-0.587	0.774	-0.829	0.178	-1.648	0.373	0.173	1.079	0.781	-1.347	0.3	1.397	0.256	-0.895	-1.216	0.255	0.335	-0.185	-0.513	0.217	0.198	-1.443	1.302	-0.897	-0.03	-1.345	-0.08	0.639	0.505	-0.05	0.814	-1.856	-0.859	-0.918	-1.113	-0.018	-0.281
CCK	PPI	1	1.681	-0.493	-0.302	-0.484	-0.044	0.247	-0.194	-0.151	-0.445	-0.799	0.012	-0.033	0.337	-0.497	-0.02	-0.154	0.257	0.296	-0.242	-0.331	-0.127	0.175	0.184	-0.543	-0.309	0.31	0.08	0.043	0.54	0.106	-0.096	-0.088	0.15	0.023	0.455	-0.083	-0.436	0.264	-0.409	-0.033	-0.048	-0.199	-0.077	-0.172	0.287	-0.117	-0.081	0.264	0.079	-0.105	0.224	-0.011	-0.009	0.222	-0.073	-0.051	-0.2	-0.276	-0.164	0.304	0.129	-0.245	-0.043	-0.016	-0.13	-0.226	0.052	-0.003	0.453	-0.189	-0.098	-0.125	-0.214	-0.123	0.372	0.189	-0.353	-0.09	0.442	-0.512	0.185	0.059	0.143	0.338	-0.265	0.022	-0.329	0.012	-0.388	-0.113	0.144	-0.063	0.165	-0.25	-0.135	0.32	-0.4	0.417	-0.039	0.19	-0.226	-0.041	0.046	-0.152	0.094	0.073	0.552	-0.297	0.103	0.312	0.083	-0.136	0.372	0.302	0.216	-0.074	0.043	0.055	-0.374	-0.311	-0.081	0.111	0.013	0.079	-0.048	0.068	0.081	0.493	0.151	0.247	-0.11	-0.081	0.081	-0.263	0.135	-0.019	-0.329	0.19	0.26	0.171	0.014	0.034	0.021	0.064	-0.02	0.39	0.022	-0.135	-0.054	-0.19	0.039	-0.053	0.406	0.211	0.036	0.305	-0.062	-0.452	0.245	0.378	0.026	0.01	0.244	-0.248	-0.336	-0.111	-0.331	0.13	0.041	-0.101	-0.006	-0.13	0.288	-0.181	0.024	-0.28	0.105	-0.495	0.086	-0.168	0.136	-0.154	0.317	-0.049	-0.151	-0.012	-0.467	0.286	-0.06	0.379	-0.068	-0.329	0.216	-0.176	0.084	0.063	0.301	0.182	0.42	-0.478	-0.05	-0.439	0.236	0.35	0.304	0.111	-0.226	-0.103	-0.26	-0.296	-0.277	0.248	0.191	0.174	0.001	-0.085	0.07	0.398	-0.052	-0.226	0.047	-0.313	0.051	-0.416	0.181	0.156	0.262	0.064	0.278	0.47	-0.211	-0.335	0.15	-0.067	0.482	-0.142	-0.12	0.393	-0.097	-0.18	-0.041	0.037	-0.214	0.362	-0.301	-0.412	0.069	0.165	-0.069	-0.109	-0.008	0.261	-0.168	0.062	0.115	0.083
CD68	PPI	1	5.971	3.503	-0.625	-0.743	-1.926	-0.726	-0.653	-2.098	-0.059	-1.784	0.527	0.871	-1.761	-1.664	-1.431	2.459	1.552	-0.352	1	-0.75	0.605	-1.915	0.369	0.773	0.073	-0.357	-0.319	0.215	-0.787	-0.251	0.62	-0.275	1.609	0.809	-0.072	-0.87	0.659	0.769	-1.482	-0.906	-0.524	-0.688	0.139	-0.064	0.155	0.805	-0.301	-1.536	0.439	0.367	-0.107	0.338	0.453	-1.354	-0.571	-0.364	0.869	0.079	0.347	0.726	-0.045	-0.734	0.536	0.527	-0.089	-0.627	-1.156	0.416	0.787	0.351	0.353	-0.154	0.605	-0.132	-0.561	0.041	-1.322	-0.92	0.666	0.102	0.353	-0.769	1.167	-0.789	-0.496	1.043	-0.744	0.395	-0.734	-0.361	-0.382	-0.947	0.796	-0.612	0.145	0.632	-0.536	-0.267	-0.363	-0.193	0.456	0.041	-0.805	0.822	0.137	0.478	-0.078	-0.091	0.385	0.012	0.352	-0.341	0.113	-0.582	0.542	-0.151	-0.104	-0.444	-0.268	-0.234	-0.372	0.215	-0.203	0.629	-0.677	-0.261	-0.71	-0.605	-0.408	-1.211	0.483	-0.282	0.274	-0.308	-1.064	-0.684	0.66	0.276	0.118	-0.008	-0.68	-0.756	0.441	0.04	0.641	-0.1	-0.565	-0.711	-0.016	-0.128	-0.728	-0.239	0.011	-0.095	-0.694	-0.214	0.794	-0.115	0.435	-0.078	0.205	-0.081	0.353	0.367	-0.389	0.929	1.091	1.461	-0.451	-0.161	-0.171	1.102	0.796	-0.351	-0.105	0.852	0.59	-0.247	1.017	0.283	0.073	-0.488	-0.779	-0.623	0.581	-0.131	0.475	0.077	-0.537	-0.847	-0.128	0.405	0.518	-0.326	0.391	0.395	0.42	0.776	-0.387	0.271	0.238	-0.261	1.131	-0.068	1.373	0.522	-0.453	0.497	-0.519	0.408	0.327	-0.112	-0.504	0.241	0.612	-0.299	0.069	-0.48	0.196	0.266	-0.899	0.296	0.178	0.03	0.299	0.203	-0.287	-0.62	0.026	0.787	0.356	0.28	0.31	0.107	0.742	-0.09	-0.479	-0.633	0.037	-0.293	-0.897	0.442	-0.673	0.119	-0.838	0.446	0.224	-0.211	0.1	0.702	0.083	0.546	0.881	0.262	-0.106	0.049
MYH4	PPI	1	29.519	-12.168	-11.667	3.835	-1.62	-7.266	-0.203	16.399	-4.85	8.883	-4.897	-1.378	-0.758	-0.947	-2.445	1.059	5.84	-0.179	-2.309	3.865	4.2	4.985	0.524	-3.348	1.038	8.249	-5.076	-0.294	3.502	0.635	-9.219	-3.16	4.623	-7.002	2.972	5.15	0.488	-5.952	-9.868	-1.335	-7.193	-1.161	-7.95	-6.871	4.281	-2.152	-3.02	-5.303	1.048	7.561	-9.017	3.064	-4.964	6.849	2.101	4.148	-5.036	-7.877	4.15	-2.855	-3.476	-4.47	-1.136	0.707	-1.83	-0.309	-0.207	1.372	1.6	0.961	1.407	-3.563	-0.023	0.721	-3.336	4.704	-1.033	0.693	0.749	-1.353	-1.754	-0.339	2.573	0.589	-2.675	3.516	5.813	0.169	2.78	-3.167	1.995	3.218	-0.171	1.969	4.246	-1.439	-0.343	-0.188	-0.612	-3.444	2.39	-2.461	3.455	-1.935	5.679	1.583	1.448	1.086	0.512	0.881	-0.408	1.202	-0.25	2.344	-0.12	0.089	0	-2.411	0.102	-2.524	-0.118	1.287	-0.489	-1.11	-0.454	0.362	0.729	-0.13	0.343	0.66	0.899	1.13	-0.947	-0.157	-1.652	-1.459	-0.644	1.236	-3.12	0.706	-0.415	0.15	-0.578	-0.069	0.281	-0.785	0.157	-1.059	0.232	1.526	-0.231	1.878	1.014	-0.402	-1.879	-0.919	1.137	-0.246	-1.067	-0.078	0.794	0.25	0.052	-1.444	0.023	0.015	-0.359	0.525	0.959	0	1.492	-0.957	0.007	0.338	-0.433	-0.651	-1.355	0.48	-0.537	1.537	-0.978	0.288	0.344	0.549	0.183	-0.81	-1.662	1.296	1.508	0.648	0.686	0.115	-0.358	0.173	-0.446	-0.93	-0.698	0.459	1.153	-0.321	0.359	-0.694	0.28	0.294	0.545	-0.234	0.782	1.044	1.336	0.243	-0.464	-0.252	-1.294	-0.899	0.165	-0.832	-0.619	-0.28	-0.385	1.406	0.444	0.358	-0.545	-0.402	0.122	-0.204	-1.204	-1.234	0.347	-0.215	0.141	0.308	-0.787	-1.01	0.424	0.355	1.045	-1.691	-0.171	-0.169	0.383	-0.339	0.22	-0.091	-0.196	-0.374	-0.173	0.259	0.164	-0.399	0.531	-0.503	1.043	0.129	-0.531	0.602
GRIA1	target	1	11.558	-1.397	-1.727	0.249	-0.942	-0.23	0.051	0.165	2.302	-2.519	1.148	-0.363	0.152	1.23	0.607	1.083	-0.092	-0.778	-0.509	1.584	-0.277	-0.905	0.63	-0.476	-0.078	2.34	0.764	-0.795	0.161	0.155	-1.176	0.676	-0.01	-0.034	0.913	0.63	-0.6	1.128	0.187	-1.402	0.859	0.788	0.317	-0.218	0.618	-0.393	0.776	-1.034	0.486	0.132	0.717	0.315	-0.714	0.384	-0.343	-0.611	-0.917	0.848	-1.037	0.54	0.18	0.303	0.016	-0.67	0.113	-0.099	0.375	0.107	0.792	-1.644	0.136	-0.267	-0.467	0.23	0.363	0.858	1.261	-0.772	0.558	0.798	0.091	0.64	0.154	-0.347	-0.516	-0.288	-0.783	-1.246	1.041	-0.682	0.575	0.277	-1.077	-0.759	-1.219	0.407	-0.154	-1.423	0.931	-0.007	0.17	-0.009	0.493	0.172	-0.154	0.459	0.653	0.995	0.105	-1.135	0.406	-0.319	0.985	0.429	-0.265	-0.475	0.285	0.463	0.822	-0.108	0.175	-1.289	0.184	0.334	0.729	0.251	0.861	0.212	0.139	-0.935	-0.229	-0.077	-0.416	-1.136	0.679	0.837	-1.009	-0.615	0.71	0.817	-0.212	-0.439	-0.367	0.77	0.718	1.894	-0.475	0.631	1.035	0.506	-1.267	0.941	0.555	-0.626	-0.486	0.602	-1.465	0.713	0.592	1.434	-0.216	1.628	0.466	0.088	-1.302	-0.35	0.277	0.362	-0.483	0.938	-0.77	1.939	-0.697	1.199	0.109	0.75	0.478	-0.507	0.317	0.094	0.877	-0.412	0.907	1.43	0.357	0.891	-0.311	1.481	-0.884	-0.998	0.165	1.017	1.162	-1.019	-0.192	0.539	-0.674	0.263	-1.312	0.368	0.186	1.22	0.225	-0.415	0.165	0.28	-1.246	0.21	0.194	-1.198	-0.251	-1.8	-0.077	-0.14	0.658	-1.067	0.183	2.074	1.796	-1.723	0.368	0.204	0.373	0.355	0.485	-1.204	-0.313	0.008	-0.596	-1.228	0.748	-0.632	0.131	-0.859	0.31	-0.337	-0.889	-0.381	0.055	-1.634	0.405	-1.117	-0.368	1.311	-1.266	1.549	-0.872	0.747	0.044	0.053	-0.175	-0.319	-0.794	-1.042	0.26	-0.503
NUP188	PPI	1	25.791	-2.42	-8.477	-2.853	-0.976	-4.375	-0.714	-2.979	4.664	-4.207	-0.896	-0.225	1.358	-1.156	-2.731	-2.151	-1.345	-0.773	1.248	-0.826	-0.981	-3.474	-1.032	0.307	0.393	-2.626	1.23	1.231	-2.32	-0.641	2.076	1.277	-1.339	1.317	-0.956	1.802	-2.43	-0.869	0.035	1.701	0.268	0.152	0.663	-1.219	1.924	0.705	0.125	-3.218	1.269	-0.153	-3.414	1.551	-0.629	-1.414	-0.263	1.826	0.276	0.211	0.666	-1.636	-1.048	-1.828	-1.049	-1.126	-0.362	1.807	-1.576	0.481	-0.116	-0.198	0.682	0.625	-0.156	-0.865	0.314	0.796	-0.358	-0.676	0.256	0.212	-0.937	0.017	1.187	-2.064	0.702	1.024	1.412	-1.116	-0.524	-0.031	-0.506	0.099	-1.049	0.116	-1.825	0.678	-1.416	-0.25	-3.453	-1.262	0.271	0.061	-1.192	-1.084	-0.054	-1.406	1.077	0.53	1.049	0.458	-1.996	-2.55	-1.71	-0.31	0.822	1.982	1.616	0.743	1.11	0.176	0.261	0.233	-0.687	-1.928	0.752	0.73	1.36	1.128	-2.239	0.145	0.456	0.896	1.879	0.579	-0.327	2.568	-0.455	-2.619	-1.101	1.097	-2.065	1.11	0.283	0.706	0.471	1.367	0.585	-1.909	0.855	-1.439	0.282	-0.374	-2.023	1.721	-0.115	1.835	1.256	1.865	1.276	0.164	0.211	-1.795	-0.946	0.502	-1.179	-1.631	-3.378	-1.071	-0.214	1.044	-1.991	0.18	0.004	-1.725	0.027	-0.798	0.825	0.126	-0.37	0.797	0.148	1.242	-0.011	-1.712	1.54	0.235	1.041	0.205	1.546	-1.555	-1.564	-0.364	-1.332	2.529	1.085	0.297	0.953	1.757	0.693	1.261	1.586	-1.607	0.232	0.474	-0.647	-0.154	-1.513	0.972	1.143	1.441	-1.413	1.388	-0.15	-0.198	1.768	-0.099	-0.325	-3.123	-0.43	0.514	0.004	-1.926	-0.176	-0.09	-0.414	-0.401	3.866	-0.232	-1.4	2.081	3.073	1.229	-0.41	-0.547	-0.269	0.156	1.134	-1.194	0.042	-0.56	0.232	-0.555	0.177	-1.905	-0.828	1.092	0.135	2.053	-0.489	3.569	1.601	1.534	0.182	1.176	-0.728	0.813
NUP62	PPI	1	10.005	7.005	0.381	-1.005	-2.163	-1.379	-0.724	-1.216	-0.641	-0.378	-1.08	-1.07	-1.27	-2.742	-2.027	3.574	4.205	-0.482	0.261	2.564	0.469	-0.024	-2.993	-1.525	0.637	0.156	1.502	-0.249	1.46	-1.743	0.631	-1.682	0.562	-1.342	0.357	-0.116	-1.996	-0.536	0.248	-2.421	-0.784	1.289	0.875	1.149	0.263	-2.056	0.432	1.884	-0.641	-1.72	-1.083	-0.055	-0.165	0.786	0.402	0.832	-0.609	1.013	-0.203	0.441	0.091	1.187	0.569	-0.715	-1.723	1.758	0.157	0.64	0.024	-0.059	0.978	2.139	1.869	-0.709	-0.503	0.311	0.283	-0.989	-0.182	1.778	1.443	-1.054	0.04	0.592	0.248	1.905	-0.529	0.841	-0.204	0.645	0.23	-0.645	0.466	-0.927	0.119	1.031	-0.476	0.726	0.504	0.294	-0.191	0.316	-0.149	1.172	0.416	0.077	-0.569	0.096	-0.851	-0.302	0.227	-1.01	-1.132	-0.044	0.12	-0.454	1.399	-1.052	0.471	1.688	-1.639	-0.642	-0.66	-0.744	-0.234	-1.785	0.247	-0.583	-1.121	-2.04	0.345	0.333	0.163	-0.909	-1.359	-0.651	1.009	0.965	-1.169	-0.371	-0.616	-0.439	0.256	0.283	-0.49	0.601	-1.615	0.516	0.475	-0.47	-0.218	0.198	0.561	-0.555	1.079	0.098	0.24	-0.724	-0.581	-0.6	-0.36	0.546	-0.757	-0.181	-0.225	-0.409	0.395	-0.106	0.229	1.294	0.344	-0.977	0.914	-0.338	0.493	1.008	0.663	0.672	0.01	0.984	0.014	-0.346	0.287	-0.011	-0.76	-0.088	0.356	0.509	-1.949	0.555	-1.814	0.819	-0.711	0.058	0.409	-0.807	0.324	1.091	1.552	0.345	1.124	-1.183	0.371	-0.592	0.859	0.196	-0.224	0.269	0.246	-0.881	-0.993	1.461	-1.131	-0.406	0.202	0.919	-0.75	-0.599	-0.208	-0.931	-0.634	0.162	0.825	1.2	0.425	-0.854	0.189	0.147	1.253	-0.56	0.512	-0.339	0.507	0.209	0.433	-0.643	0.902	-0.312	0.43	-0.096	-0.129	-0.426	-0.453	0.729	0.393	0.17	0.685	0.366	0.614	0.612	0.401	1.702	0.83	0.043	1.652	0.027
C1S	target	1	8.075	-1.664	0.812	0.385	-0.12	-0.687	0.266	-0.791	1.73	-1.398	1.284	0.217	0.173	1.017	0.913	1.338	-0.016	0.118	-0.562	1.964	0.042	1.334	1.475	-0.643	-0.056	0.911	0.27	0.018	-0.475	1.263	-0.2	-0.485	-0.043	0.468	0.208	-0.523	0.688	-0.286	0.257	0.518	0.152	1.052	0.485	0.16	-0.194	0.588	0.07	-0.738	-1.034	-0.312	-0.287	-0.903	0.081	0.48	-0.376	-0.672	-0.671	-0.266	-0.941	0.173	0.133	-0.437	0.35	-0.05	-0.119	-0.129	0.542	0.334	0.321	-0.724	-0.115	0.574	0.21	0.342	-0.09	-0.142	-0.272	-0.277	-0.097	-0.011	0.525	-0.038	-0.493	-0.276	0.905	0.032	-0.056	-0.957	-0.693	0.126	-0.178	0.773	-0.605	-0.031	0.11	-0.009	0.189	0.97	0.002	0.374	0.316	-0.54	0.411	0.191	-0.395	-0.267	1.042	0.059	0.568	0.552	1.472	0.499	-0.128	0.199	-0.659	0.593	-1.005	-0.551	0.632	-0.471	-0.209	-0.138	0.955	0.826	-0.994	-0.023	0.146	0.385	0.364	0.434	0.023	-0.034	0.48	-0.218	-0.083	0.196	-0.022	0.124	-0.365	-0.799	0.617	0.115	0.39	-0.492	-0.31	-0.567	0.524	-0.073	0.318	-0.154	0.202	0.427	0.309	0.154	0.747	-0.31	-0.404	-0.08	0.451	-0.946	-0.303	-0.093	-0.668	-0.599	-0.285	0.029	0.282	-0.1	-0.255	0.618	-0.368	0.17	0.261	0.828	0.271	-0.425	-1.355	-0.152	-0.027	-0.56	0.59	0.189	0.663	0.132	-0.992	0.192	0.418	0.002	0.127	0.268	0.357	-0.166	0.168	-0.361	-0.493	0.215	-0.234	0.69	-0.113	0.369	0.404	0.229	0.175	-0.376	-0.317	-0.718	0.161	-0.594	-0.854	-0.825	0.42	0.002	-0.883	-0.619	-0.355	-0.537	0.057	-0.043	-0.078	0.072	0.112	0.76	-0.363	-0.211	0.34	-0.446	-0.401	0.065	0.002	0.525	-0.159	-1.173	-0.737	-0.382	-0.635	-0.028	0.504	0.253	-1.036	0.917	0.362	1.227	-0.468	0.488	0.266	-0.512	0.069	0.042	-0.046	-0.428	0.946	-0.385	0.459	-0.66	0.044	0.395
KRT7	target	1	8.119	-1.461	-2.931	-1.365	0.519	0.044	0.144	1.6	-0.937	-0.142	-1.098	-0.054	0.871	-1.463	-0.063	-1.819	2.563	-0.931	-1.163	1.612	0.2	0.262	1.941	0.567	0.773	0.021	-0.868	0.516	2.587	0.52	-2.727	-0.466	0.21	-0.351	0.479	-0.257	0.384	1.003	0.341	-1.237	0.227	0.889	-0.747	-0.575	1.052	-0.158	0.443	-0.182	1.229	-0.306	-0.617	-0.392	-0.6	0.777	-0.682	-0.643	-0.39	1.616	-0.569	-0.551	0.344	0.75	0.025	-1.892	0.493	1.089	-0.156	-0.472	1.574	-0.294	0.533	-0.055	0.047	0.883	-0.401	0.375	-0.036	-0.925	0.555	0.588	-0.141	-0.141	-0.253	2.319	0.327	-0.651	-0.69	0.522	-0.385	0.62	0.386	0.829	-0.901	-0.416	0.858	-0.943	-0.916	-0.538	0.232	-0.937	0.077	0.809	-1.211	-1.023	-0.309	-0.632	0.905	-0.06	0.386	0.352	-0.463	-0.204	-0.388	0.226	0.209	-0.423	0.222	1.099	-0.183	0.578	0.648	-0.248	0.72	0.704	-1.072	1.482	-0.027	-0.402	1.691	-0.612	0.614	0.006	0.334	-0.053	0.758	0.174	0.728	0.5	0.976	-0.129	-0.652	0.386	-0.073	-0.372	-1.216	-1.705	0.559	0.849	-0.004	1.144	0.126	0.287	0.155	-0.893	0.712	0.408	-0.311	-0.442	-0.455	-0.087	-0.08	-0.722	-0.368	-0.113	0.403	0.679	-0.546	-0.598	-0.234	-0.311	0.403	-0.25	0.692	-1.543	-0.045	-0.58	0.373	-0.326	0.327	-0.841	-0.621	0.147	-1	0.125	0.949	0.187	-0.71	-0.047	0.807	0.462	-0.088	0.51	-0.158	1.119	0.426	0.134	-0.739	-0.726	0.357	0.081	0.338	0.659	-0.119	1.512	0.717	0.04	-0.16	0.233	0.124	-0.602	-0.485	-0.514	0.353	0.252	0.49	0.76	0.417	-0.372	0.903	-0.228	0.802	0.086	0.666	0.715	-0.501	0.504	-0.19	-0.182	0.077	-1.118	0.503	-0.358	-0.273	0.357	0.749	0.836	-0.547	0.232	0.547	-0.947	-0.213	-0.417	-1.011	-0.584	0.361	-0.101	-0.164	-0.279	0.122	-0.565	0.381	0.424	-0.719	0.166	-0.056	0.204
STK11	target	1	6.006	-1.692	0.063	0.116	-0.146	-0.647	0.466	-0.051	-0.148	-0.314	-0.015	-0.191	0.424	0.347	0.73	0.442	-0.86	0.331	0.254	-0.226	-0.189	0.35	-0.271	-0.05	-0.094	0.467	-0.538	-0.306	-0.487	1.334	0.218	-0.138	-0.441	0.121	-0.35	-0.309	-0.506	0.07	0.185	0.339	-0.014	0.054	-1.268	-0.034	0.119	0.206	0.513	-0.381	-0.105	-0.549	-0.83	0.44	-0.088	1.238	0.24	-0.002	0.93	0.045	0.341	0.167	0.612	0.167	0.565	-0.44	-0.079	-0.214	-0.766	0.06	-0.248	0.603	-0.605	-0.77	-0.279	0.452	0.102	-0.284	0.674	0.716	-0.288	-0.209	0.01	-0.02	0.057	0.365	0.608	0.134	-0.002	-0.711	-0.205	-0.458	-0.165	0.117	0.163	-0.061	-0.27	0.229	0.075	-0.629	0.462	-1.032	0.243	0.483	-0.16	0.263	-0.245	-0.246	-0.449	-0.412	1.061	-0.426	0.093	-0.231	-0.347	0.004	-0.129	-0.508	0.358	0.937	0.04	0.657	-0.338	0.393	-0.327	0.581	-0.44	0.529	-0.379	0.287	-0.187	0.368	0.048	0.38	-0.079	0.1	-0.357	0.168	0.337	0.307	0.1	0.061	-0.051	0.049	0.039	-0.236	-0.204	0.38	0.027	-0.295	-0.745	0.303	-0.724	0.471	-0.003	0.453	0.454	0.504	0.461	-0.977	-0.827	0.532	-0.077	0.118	1.164	0.033	0.354	0.134	-0.106	0.457	-0.823	-0.45	0.138	0.597	-0.151	0.265	0.226	-0.231	0.184	-0.9	0.179	0.326	0.104	0.311	-0.393	-0.272	-0.414	0.062	0.135	-0.176	-0.241	0.046	0.157	0.042	0.003	-0.185	-1.098	0.481	-0.14	0.383	0.405	-0.471	-0.228	0.267	-0.253	0.235	0.236	-0.202	-0.06	0.284	0.327	-0.19	0.223	0.34	-0.201	0.531	0.396	-0.306	-0.575	-0.671	0.624	0.309	0.054	-0.37	-0.095	0.743	-0.015	-0.002	0.052	-0.013	-0.288	0.598	0.148	-0.148	-0.289	-0.515	0.008	-0.391	0.465	0.091	0.042	0.271	-0.721	0.098	0.237	0.416	0.391	-0.567	-0.014	0.4	-0.058	0.684	-0.062	-0.04	0.69	-0.872	-0.114	-0.392
ASB2	PPI	1	9.231	-0.581	-2.566	-1.005	1.399	-0.9	-0.363	-0.696	0.482	-1.874	0	-0.061	0.456	-0.433	-0.086	-0.843	0.935	-0.268	0.095	-1.417	-0.341	-0.843	-0.432	0.093	-1.006	-1.089	-0.947	-0.227	0.006	0.503	0.831	0.872	0.395	-0.355	-0.038	-0.354	-0.909	0.025	1.253	1.094	-1.251	-0.543	-1.171	0.762	1.135	0.094	0.331	-0.246	-0.591	-1.217	-0.674	-0.4	-0.305	0.708	-0.975	-1.028	-0.874	-0.541	0.83	-1.6	0.679	-0.199	-0.091	0.174	-1.334	0.905	1.146	1.11	0.261	-0.94	0.862	0.895	-0.522	-0.534	0.052	0.586	0.724	1.351	-0.29	-0.22	-0.092	-0.678	-0.016	0.448	-0.002	-1.107	0.033	-0.379	-0.186	0.957	0.689	0.931	0.884	-1.411	-1.392	0.524	-0.158	1.649	0.365	0.294	0.307	0.792	1.081	-1.077	-0.14	-0.232	1.199	0.007	-0.759	0.352	-0.201	0.227	0.198	-0.147	-0.373	-0.61	-0.56	0.721	-0.027	-0.127	-0.707	0.278	-0.021	0.537	1.395	0.014	1.055	0.636	0.521	-0.333	0.131	-0.543	0.001	-0.828	-0.852	-0.775	0.279	-0.901	-1.055	0.499	-0.008	-0.268	-1.523	0.635	-0.386	0.012	-1.584	-0.046	0.646	0.513	-1.164	0.681	0.506	-0.875	0.352	1.166	-0.807	0.107	0.461	-0.35	-0.389	0.217	-0.293	0.21	0.255	-0.043	0.196	0.292	-0.577	-0.535	-0.769	-0.632	-0.937	-1.128	0.75	0.085	-0.317	0.437	0.662	-0.319	-1.457	0.509	-0.579	0.446	0.038	-0.685	0.812	-0.609	0.041	-0.622	0.272	0.637	-0.489	-1.396	1.077	0.26	-0.068	0.464	-0.662	-0.481	0.043	-0.158	0.905	0.579	-0.281	-0.25	-0.793	0.656	0.243	0.289	-0.893	0.008	-1.053	-0.208	0.078	-0.191	-0.404	0.261	0.811	-1.474	0.056	-0.009	0.909	0.235	-0.387	0.332	-0.081	1.022	-0.92	0.111	1.023	0.636	-0.267	1.028	-0.166	-0.145	-0.236	0.829	-0.312	1.364	-0.406	-1.239	-0.069	0.128	-0.3	0.653	0.43	-1.029	-0.512	-0.136	0.333	-0.207	0.209	0.573	-0.583	-0.565
SPRR2F	PPI	1	0.993	0.183	0.336	-0.085	0.141	0.363	-0.322	-1.516	-1.815	0.039	-0.045	-0.052	-0.973	1.134	-0.969	0.48	-0.358	0.217	1.038	-0.399	-0.196	0.343	0.749	-0.3	0.18	-0.149	-0.536	0.302	-0.419	-0.207	-0.088	0.178	0.235	-0.43	0.352	0.575	-0.081	0.152	0.029	0.348	0.008	0.152	-0.184	0.176	0.004	0.212	0.168	0.122	-0.375	0.099	0.197	-0.219	0.065	0.094	-0.215	-0.115	0.132	-0.249	0.153	0.177	0.598	-0.526	-0.197	0.33	0.468	-0.058	-0.235	0.219	-0.065	-0.27	0.113	-0.045	0.103	0.24	-0.001	-0.188	0.42	-0.088	-0.252	0.222	-0.197	-0.01	-0.354	0.001	-0.041	0.375	-0.216	-0.269	-0.634	0.46	0.209	-0.284	-0.15	0.426	0.105	-0.219	0.063	-0.207	-0.415	-0.033	0.189	0.399	-0.156	-0.055	-0.177	-0.027	0.15	0.371	0.14	0.435	-0.23	0.339	-0.039	0.108	-0.197	0.143	-0.316	0.126	0.137	-0.246	0.346	0.186	-0.044	-0.024	-0.109	0.019	-0.19	0.217	-0.083	-0.34	0.037	0.1	-0.066	-0.267	0.419	0.102	0.226	-0.171	0.282	0.318	0.117	-0.01	-0.327	-0.146	0.038	0.154	0.056	-0.334	0.136	-0.235	-0.049	0.267	-0.026	0.468	-0.024	-0.252	-0.154	-0.089	0.079	-0.022	-0.122	0.239	0.211	-0.097	-0.074	-0.026	0.149	-0.038	0.006	-0.015	0.297	0.306	0.116	-0.1	-0.206	0.084	0.311	0.338	-0.251	-0.24	-0.113	-0.243	-0.122	-0.11	0.004	0.077	0.159	0.076	0.379	-0.154	0.017	-0.094	0.055	0.168	0.026	-0.321	0.105	-0.059	-0.38	0.033	-0.302	0.109	0.231	0.199	-0.27	0.003	0.104	-0.228	0.148	-0.014	0.028	-0.113	0.123	-0.111	-0.221	0.052	-0.227	0.13	0.094	0.038	0	0.162	-0.293	-0.154	-0.024	0.108	-0.004	0.169	-0.201	0.383	-0.223	0.142	0.227	-0.049	0.08	-0.034	-0.094	-0.028	-0.301	0.116	0.026	-0.04	0.206	-0.075	0.126	-0.109	-0.198	0.128	0.17	0.002	-0.149	-0.061	-0.012	-0.073	0.111	0.285
APBB1IP	PPI	1	12.295	-2.507	-0.016	-1.425	0.916	1.696	-2.144	-8.125	-13.295	0.873	0.032	-0.677	-4.946	8.821	-2.117	2.603	-1.006	-3.452	0.565	-9.539	15.964	-1.211	2.425	1.489	6.808	3.136	-1.918	3.32	-0.668	-0.281	-1.665	1.859	1.541	-0.879	1.392	0.425	-0.482	-0.214	1.755	-1.52	0.254	1.257	2.076	-1.741	0.257	0.244	-1.423	0.941	-0.094	-1.268	0.816	-0.512	-1.062	0.881	-0.259	-0.445	-0.141	-0.46	0.768	0.089	0.399	-0.016	-0.131	-0.971	0.091	-0.187	0.28	-0.95	-0.419	0.054	0.852	0.062	1.328	0.896	-0.268	0.114	-0.251	0.271	-0.077	1.545	0.127	0.128	0.63	-2.317	-0.58	0.396	-0.457	0.112	0.483	-0.104	-0.014	0.777	0.377	-0.743	0.587	0.959	-0.339	0.806	-0.531	-0.175	-1.282	0.348	0.371	1.232	-0.082	0.912	-0.94	-0.397	-0.732	0.955	-0.153	0.44	-0.984	-0.893	0.021	-0.143	-1.776	-1.629	-1.457	0.677	-0.271	-0.513	-0.267	0.388	-1.008	-0.954	-0.163	-0.632	1.484	-0.988	-0.324	-0.725	-1.353	0.203	-0.082	0.373	-0.909	0.597	-0.369	-0.445	0.466	-0.626	0.087	-0.573	1.074	0.074	-0.5	-0.554	-0.926	-0.237	0.979	0.789	-0.809	0.263	0.704	1.178	0.293	0.085	-0.523	0.659	0.549	-0.155	0.516	-0.249	-0.109	1.305	-0.307	-0.673	1.9	-0.364	0.096	-0.187	0.668	0.708	-0.565	0.583	0.425	-0.016	-0.157	0.007	0.515	0.162	0.059	0.357	-0.238	-0.223	-0.058	0.274	0.292	0.4	0.828	0.425	0.199	-0.404	-0.419	-0.312	-0.609	-0.09	-1.465	-0.939	-0.392	-0.232	0.48	0.969	0.701	-0.485	0.479	0.688	-1.253	0.305	-0.212	0.634	0.171	-1.666	0.243	0.465	0.069	-0.111	0.008	0.206	0.357	-0.641	-0.747	-0.529	-0.92	0.229	0.491	0.655	1.028	-0.509	0.114	0.081	-0.614	1.973	1.007	-1.41	-1.01	1.473	0.357	-0.711	-0.575	-0.449	-0.268	-1.383	0.37	-0.223	-1.227	-1.05	-1.122	0.215	0.731	-0.119	0.894	0.19	-0.236	-0.247
AFG3L2	PPI	1	11.701	-3.356	0.106	-1.827	0.118	-1.31	-0.6	0.696	1.303	-1.587	0.442	-0.646	0.954	1.015	0.26	1.605	1.081	-0.744	-1.968	3.877	1.943	-2.47	2.033	0.502	-1.069	1.491	-1.607	-1.709	0.129	1.727	2.425	-0.225	1.555	-1.831	0.922	-0.685	0.324	-1.042	0.893	0.356	0.965	-1.022	0.2	0.312	-0.902	0.582	0.202	0.266	-0.718	0.814	-0.352	0.546	0.823	-0.135	0.179	-0.024	0.651	-0.087	0.047	-1.725	-0.301	-0.795	0.51	-1.226	-1.877	0.336	-1.156	0.937	-0.127	0.273	0.353	0.245	-0.12	-0.606	-0.075	-0.604	1.166	0.64	-0.25	-0.873	-1.24	-0.671	-1.087	-0.267	0.027	0.6	-1.132	-0.592	1.043	-0.2	-0.031	0.367	1.073	-0.696	0.067	0.342	0.14	-0.889	1.134	0.519	-0.34	-1.635	-0.371	-1.329	-0.527	0.062	-0.652	0.625	-0.716	-0.246	0.794	0.043	-0.511	-0.503	-0.001	-0.963	-0.046	-1.248	-0.201	0.265	0.707	-1.111	0.125	0.942	0.163	-0.418	-1.143	-0.122	-0.508	0.16	0.929	1.04	0.215	0.051	-0.772	1.012	-1.242	-1.45	0.014	0.585	0.751	-0.362	-0.066	-0.029	-1.098	-0.219	0.984	-0.479	-0.673	-0.745	1.324	-0.371	-0.127	0.1	-0.572	0.444	0.883	0.072	-1.501	-0.06	1.803	0.38	-0.653	-1.186	-0.301	-0.072	0.12	-0.236	0.493	0.507	0.601	-0.415	0.092	-0.545	-1.174	-0.317	0.423	-0.632	-0.295	-0.429	-0.046	0.109	-0.104	1.676	-0.598	-0.628	-0.434	-0.214	-0.531	-1.016	0.216	0.02	-0.162	1.476	-0.783	0.001	-0.396	-1.768	0.239	-0.355	-0.526	0.883	0.42	0.168	-0.529	0.034	-0.244	-0.312	-0.274	-0.048	-0.405	-0.22	0.423	0.973	-1.864	1.436	-1.082	0.216	-1.086	0.143	-0.302	0.447	-1.722	0.406	0.966	-0.373	0.144	0.53	-0.757	-0.133	-0.487	0.007	-0.73	-0.271	-0.896	0.808	0.47	1.219	-0.108	-0.456	-0.357	-1.49	-0.795	0.048	-1.013	-0.875	-0.024	-0.354	1.326	0.61	1.005	0.256	0.218	0.184	0.586	-0.079
SLC35A3	PPI	1	5.382	-0.269	-1.511	0.03	-0.366	-0.975	0.131	-0.005	2.179	-0.698	0.477	-0.108	-0.631	-0.013	-0.34	0.336	0.155	-0.893	0.266	-0.078	-0.073	-1.629	-0.262	0.481	0.191	0.87	0.155	-0.012	-0.26	-1.068	-0.475	-0.294	-0.705	-0.785	-0.104	1.407	-0.253	-0.272	-0.216	-1.052	0.342	0.256	1.132	0.196	-0.162	-0.379	-0.317	-0.077	-0.126	-0.217	0.528	0.138	0.841	-0.519	0.137	-0.168	0.381	0.891	-0.333	-0.158	-0.202	-0.285	-0.637	-0.414	0.914	0.141	0.828	0.102	-0.36	0.097	0.146	0.311	0.056	0.123	0.361	0.309	-0.074	-0.059	0.169	-0.029	-0.108	-0.256	0.456	0.547	0.309	-0.012	0.248	-0.29	-1.027	-0.089	-0.562	-1.416	0.348	1.012	-0.172	0.074	-0.769	0.017	-0.352	0.013	0.594	0.609	1.183	-0.354	0.915	0.272	-0.119	0.664	-0.099	-0.731	-0.073	-0.586	-0.039	0.754	-0.11	0.262	-0.149	0.39	-0.259	-0.098	0.2	-0.283	-0.615	-0.178	-0.155	-0.55	0.44	0.178	-0.515	-0.069	0.083	0.312	0.858	0.392	-0.51	-0.152	-0.452	-0.903	0.008	0.213	-0.07	0.052	-0.085	0.162	0.065	0.261	0.146	-0.179	0.277	0.096	-0.241	-0.463	-0.825	0.396	-0.271	-0.566	-0.401	-0.802	0.159	0.022	-0.576	-0.366	0.859	-0.19	-0.356	-0.313	0.361	0.347	0.071	0.313	-0.119	-0.116	0.385	0.177	0.517	-0.005	-0.29	0.227	-0.488	-0.416	0.696	-0.036	0.045	0.382	0.695	-0.125	0.567	0.028	0.465	-0.562	-0.303	0.257	-0.323	-0.499	0.126	0.146	0.23	-0.595	0.019	-0.334	0.426	-0.193	-0.528	0.87	-0.651	0.179	-0.171	0.328	0.795	-0.145	-0.253	-0.388	-0.516	0.248	0.841	0.233	1.079	-0.041	0.401	-0.584	0.345	0.177	-0.505	0.31	-0.165	0.512	-0.112	-0.292	0.674	-0.216	0.028	0.317	-0.322	0.25	-0.165	0.595	0.434	-0.088	0.076	-0.018	-0.207	-0.191	-0.399	-0.027	0.143	0.154	-0.715	-0.118	0.187	0.025	0.417	0.466	0.66	-0.274	0.569	0.138
CHRNE	target	1	7.4	-0.982	-1.084	-0.669	-0.592	-1.091	-0.712	-1.947	0.409	-2.93	0.574	0.381	0.15	-0.593	0.337	-0.329	-0.979	-0.438	-0.665	-1.368	0.951	-1.4	0.056	-0.052	0.618	0.604	-0.475	0.353	-0.058	-0.132	0.641	-0.379	1.006	-1.519	-0.154	0.12	2.084	-0.793	-0.704	0.221	-0.468	0.57	-0.594	0.025	-0.45	-0.578	0.827	0.408	-0.588	0.214	0.774	-0.132	0.259	0.262	-0.662	0.098	-0.018	0.564	0.163	-0.45	-1.321	-0.062	0.249	-0.554	1.754	0.692	-0.963	-0.327	-0.122	-0.145	0.044	-0.38	-0.111	-0.017	0.6	-0.361	-0.09	-0.596	0.215	0.681	-0.283	0.451	0.825	-0.813	0.116	0.151	0.542	0.675	0.496	0.328	-0.65	-1.073	0.031	-0.206	0.277	-0.001	0.702	-0.065	-0.265	0.055	-0.023	-0.357	-0.177	-0.664	1.157	-0.432	0.365	-1.266	0.103	-0.002	-1.041	-0.024	0.549	-0.464	0.654	-0.285	0.951	-0.54	-0.665	-0.636	0.446	0.567	0.023	0.057	0.521	-0.518	-0.505	-0.485	1.072	0.438	-1.288	-0.454	-0.234	0.523	-0.24	-0.014	1.46	-0.224	0.188	-0.342	0.101	-0.172	-0.548	-0.485	0.38	-0.921	0.462	-0.747	0.032	-0.308	0.311	-0.489	0.084	-0.147	0.739	0.122	0.014	-0.368	-0.604	0.196	0.098	-0.075	-0.165	-1.085	0.286	-0.23	1.492	-0.65	-0.672	-0.416	-0.541	1.039	-0.487	-0.232	-0.605	-0.002	-1.5	-0.644	-0.231	0.896	-1.296	0.243	-0.053	-0.084	-0.546	-0.517	0.32	-0.157	-0.127	1.366	-0.202	-0.252	0.502	-0.562	-0.949	0.271	0.282	0.766	0.171	0.448	-0.633	0.135	-0.275	-0.534	0.309	0.159	-0.485	-0.239	0.569	0.644	-0.262	-0.655	0.55	0.355	0.394	0.329	0.185	-0.381	-0.161	-0.117	0.19	0.268	0.825	-1.145	0.908	-0.269	1.025	-0.007	-0.568	-0.108	-0.608	-0.528	-0.282	0.119	-0.031	0.302	-0.166	-0.172	0.272	-0.134	0.269	0.017	-0.264	0.226	0.176	-0.106	-0.031	-0.122	0.349	0.105	0.265	-0.027	0.24	-0.708	0.659	0.334
PER3	PPI	1	19.455	3.805	-3.224	-2.732	0.922	4.302	-0.495	-2.953	-0.665	3.5	0.6	0.58	0.221	0.786	0.169	-0.459	0.658	-0.791	0.426	1.465	-0.177	0.742	0.063	0.863	-0.73	-1.26	0.964	-0.247	-0.079	0.22	-0.469	-1.737	-1.163	-0.618	-0.74	-1.183	-0.598	-0.764	-0.048	0.07	-1.672	-0.26	0.634	-1.126	0.912	0.044	0.377	-1.337	-1.569	-0.953	0.289	0.077	0.468	0.054	0.837	-1.562	0.568	0.337	-0.531	1.325	0.171	-0.91	0.227	1.798	1.085	0.408	-0.836	-0.115	-1.098	1.647	1.029	-0.532	1.675	0.216	-0.922	-0.145	-1.096	1.16	-0.224	-0.227	1.425	-0.889	1.513	0.855	0.723	1.36	1.224	0.685	0.027	-0.38	0.278	0.257	0.381	0.951	0.82	-0.737	0.387	-1.353	2.434	0.082	-0.773	3.025	0.615	0.588	0.093	-0.109	0.308	-1.145	0.164	-0.457	0.086	0.543	0.777	-0.457	0.563	0.428	1.746	-1.782	-0.55	0.071	-0.175	0.432	-2.346	-0.762	-0.256	-0.74	0.639	-0.712	-0.314	0.383	-1.217	0.446	-0.47	-0.306	-0.168	1.051	-0.146	0.493	-0.936	-1.32	-0.518	1.228	-1.396	-1.207	0.07	-0.43	-1.323	0.934	-0.276	-0.565	-0.587	0.33	1.346	0.301	2.862	-1.308	-2.458	0.47	-0.53	-0.244	-1.264	0.056	-1.818	-0.339	0.288	-0.865	-1.305	-0.186	-0.67	-0.283	0.658	0.676	0.906	-1.165	0.516	1.736	0.78	0.322	0.421	-1.359	2.475	-0.776	-0.058	-0.629	1.143	0.022	0.289	0.792	-1.693	-0.288	1.664	-0.87	0.22	0.468	-0.825	-1.014	-0.637	3.318	0.327	-1.065	0.23	-0.367	-0.606	0.537	-0.289	2.077	-0.318	0.852	0.825	-0.591	-0.222	0.206	-0.841	0.936	-1.304	0.779	0.982	0.108	1.064	0.681	0.261	-0.501	0.434	1.404	-1.222	0.151	0.991	-3.143	-0.635	-0.408	-2.214	-0.322	-1.691	1.151	0.79	-0.651	-1.224	-0.344	0.796	0.14	-1.507	-0.835	0.111	0.617	-0.156	1.406	-0.438	-0.792	3.01	0.954	-0.221	1.758	0.997	0.067	0.74	0.13
GFRA2	PPI	1	6.215	-0.063	-1.549	-0.825	0.081	-0.34	0.333	-0.744	0.802	0.289	0.534	-0.364	0.216	-0.593	0.551	0.329	-0.214	0.009	0.523	-0.36	-0.498	0.983	0.928	-0.855	-0.711	-0.051	-0.041	0.139	-0.579	-0.37	-0.29	-0.038	-0.603	0.713	0.351	0.448	-0.23	0.609	-0.484	0.294	0.551	-0.366	0.588	0.422	0.557	1.086	-0.562	-0.62	0.544	0.561	0.982	0.387	0.212	0.229	0.038	-0.35	0.102	-0.143	0.692	0.459	0.215	0.889	-0.359	0.146	0.533	-0.196	-0.141	-0.27	0.076	0.429	-0.036	0.139	-0.606	-0.064	0.084	0.242	-0.008	-0.81	-0.122	0.035	-0.058	-0.096	-0.813	-0.153	-0.403	0.745	0.372	0.216	0.139	-0.25	-0.001	0.304	-0.363	0.547	0.071	0.579	-0.478	0.167	-1.404	-0.015	-0.212	0.745	-0.606	-0.123	0.242	0.067	0.066	0.119	0.232	0.903	-0.335	-0.648	-0.229	0.096	-1.13	0.163	-0.342	-0.239	-0.385	-0.652	0.633	0.357	0.464	0.068	-0.548	0.123	-0.102	0.243	0.518	0.825	0.052	-0.039	0.034	-0.387	0.222	0.453	0.025	1.185	-0.174	-0.083	0.423	0.288	0.009	-0.154	-0.139	-0.909	1.124	0.232	-0.096	-0.102	0.221	0.722	-0.63	-0.009	-0.052	0.161	-0.231	-0.047	0.306	-1.186	0.382	0.832	-0.165	0.521	0.352	-0.698	-0.302	-0.39	0.359	-0.404	-0.428	-0.609	-0.249	-0.407	-0.059	-0.082	-0.104	0.362	0.328	-0.437	1.101	0.367	0.305	-0.333	0.134	0.393	-0.473	0.377	-0.366	0.08	0.218	-0.718	-0.605	0.022	0.441	0.119	-0.184	0.05	0.284	0.264	0.161	0.281	-0.345	0.004	-0.288	-0.287	0.864	0.866	0.362	0.06	0.255	-0.02	0.403	0.419	0.56	0.001	0.256	0.497	0.203	-0.475	-0.091	0.03	-0.813	0.106	-0.986	0.43	0.681	-0.172	-0.122	-0.424	0.77	-0.442	-0.35	0.331	0.106	0.597	1.048	0.414	-0.247	0.005	-0.35	0.171	-0.503	0.389	-0.283	0.179	0.352	-0.695	-1.102	-0.101	-0.221	0.233	-0.127	0.444	0.072	0.22
FZD5	PPI	1	7.742	-0.289	0.878	-2.798	0.571	-1.75	-1.274	-2.175	1.195	-3.114	0.674	-0.218	0.71	-0.441	0.176	0.072	-0.068	-0.655	-1.016	-0.455	-0.121	-1.414	-1.253	-1.163	0.111	-1.28	-0.031	-1.002	-0.111	-1.147	0.893	-0.186	1.928	-1.488	0.455	0.072	-0.114	-0.121	-1.954	0.029	-0.371	-0.009	0.178	0.341	-0.329	0.214	0.069	0.596	-0.602	-0.27	0.123	0.339	0.547	1.351	-0.563	-0.441	-0.925	-0.152	-0.701	0.075	-0.539	-0.084	0.342	0.658	0.752	-0.129	0.666	-0.335	-0.231	1.322	-0.167	-0.057	0.203	-0.488	-0.822	0.246	0.469	0.124	-0.869	0.842	-0.488	0.795	0.085	0.185	1.065	0.029	-0.649	-0.683	0.216	-0.268	0.526	-0.718	-0.381	-0.353	-0.705	-0.027	0.105	1.001	-0.264	1.038	0.275	-0.358	0.012	-0.019	0.258	-0.298	0.355	0.367	-0.511	-0.574	0.134	-0.114	0.014	0.316	-1.095	0.803	-0.06	0.064	0.557	-0.561	0.566	0.586	0.296	-0.158	0.27	-0.814	0.289	0.079	0.133	0.54	0.385	-0.598	-0.21	0.579	-0.049	-0.439	-1.108	0.475	0.432	0.746	-0.015	-0.449	1.352	0.558	-0.684	0.052	0.618	0.25	-0.578	-0.153	0.412	0.59	0.236	-0.078	-0.486	-0.15	-0.333	-1.342	0.412	-0.554	-1.038	-0.343	-0.584	0.357	0.368	-0.618	-0.185	0.528	-0.881	-0.355	0.463	0.386	1.029	-0.559	-0.417	0.002	-0.428	0.832	0.024	-0.069	0.913	-0.473	0.268	0.248	-0.116	-0.072	0.522	0.124	0.351	0.57	-0.353	0.71	0.134	0.053	0.434	-0.001	-0.114	-0.041	0.204	0.393	0.574	0.615	-0.407	0.057	-0.171	1.018	-0.444	-0.133	0.19	0.033	-0.663	0.268	-0.318	0.294	-0.484	-0.289	-0.011	-0.046	0.328	0.717	-0.259	0.192	-0.077	0.318	-0.268	0.8	0.416	-0.238	0.031	0.948	-0.289	-0.365	-0.231	0.326	-0.571	-0.483	-0.662	0.04	0.143	0.035	0.585	0.253	-0.32	0.481	-0.09	0.281	-0.398	-1.19	0.285	-0.02	-0.576	0.637	0.002	-0.84	-0.894	-0.971
ECHDC3	gene	1	4.728	-0.875	-0.714	-0.542	-0.219	-0.616	-0.297	-0.403	-0.052	-1.141	-0.091	-0.381	0.999	-0.686	-0.54	-0.343	0.777	0.226	-0.51	0.223	-0.13	0.052	-1.251	-0.862	0.512	-0.328	0.564	-0.261	-0.234	-0.072	-0.246	0.079	-0.433	-0.09	0.545	0.207	-0.302	0.056	-0.383	-0.558	0.582	0.138	0.862	-0.733	0.17	-0.397	-0.23	-0.001	0.507	0.13	0.837	-0.006	0.203	-0.128	0.445	-0.262	-0.723	0.277	-0.568	0.047	0.142	-0.191	-0.268	0.178	0.106	-0.846	0.217	0.507	-0.536	-0.51	0.168	-0.086	0.136	-0.337	-0.524	-0.203	0.736	0.262	0.072	-0.908	-0.156	0.066	0.275	0.223	-0.25	0.263	0.007	0.114	-0.772	-0.049	0.47	0.036	0.498	0.221	0.34	0.075	-0.318	0.283	0.27	-0.465	-0.579	0.373	1.212	0.063	-0.189	-0.352	-0.392	0.308	-0.132	0.151	0.053	0.727	-0.002	-0.348	0.584	0.246	-0.329	0.322	-0.317	-0.392	-0.057	0.039	0.402	-0.377	0.106	-0.056	0.552	-0.336	0.158	0.165	0.367	-0.218	-0.344	-0.724	-0.303	-0.224	-0.499	-0.221	0.222	0.32	0.651	0.096	0.089	-0.247	-0.295	0.012	0.346	0.377	0.6	-0.023	0.091	-0.241	0.333	-0.317	-0.218	0.102	0.228	-0.337	-0.677	0.19	-0.452	-0.216	0.403	0.114	0.123	0.621	0.502	-0.207	0.486	0.331	0.174	-0.418	-0.32	0.259	-0.067	-0.157	0.074	-0.577	-0.339	0.247	0.118	0.13	0.005	-0.201	0.717	-0.07	-0.385	0.408	0.507	0.118	-0.282	-0.179	0.536	-0.558	-1.118	0.71	0.007	-0.263	0.174	0.141	0.071	-0.634	0.014	-0.352	-0.115	-0.06	-0.174	0.013	0.397	0.191	-0.135	-0.494	0.418	-0.219	0.521	-0.111	-0.326	0.027	-0.007	-0.127	-0.525	-0.378	0.22	0.035	-0.064	-0.215	-0.168	0.445	0.206	-0.099	-0.29	0.767	0.522	0.05	0.176	0.518	-0.342	0.166	-0.065	-0.148	0.516	-0.163	-0.039	0.369	0.321	0.625	-0.353	0.071	-0.018	0.257	0.012	0.038	0.199	-0.34	0.324	0.415
SHPK	PPI	1	6.82	-0.274	-1.453	-1.981	-0.255	0.074	0.294	-0.954	0.77	-2.174	0.389	0.089	0.778	-1.039	-0.736	-0.453	0.682	0.871	-1.098	-0.818	-0.766	0.087	-0.532	-0.227	0.477	0.417	0.9	0.475	0.427	0.487	-0.71	0.277	0.505	0.202	0.807	-0.972	-2.025	1.347	0.307	-0.949	-0.126	-0.42	1.792	-0.449	-0.115	-0.392	0.602	0.475	-0.64	0.394	1.054	0.019	0.819	0.035	0.49	-0.967	-1.176	0.795	0.858	-0.157	0.241	0.123	0.166	0.482	0.326	-0.772	0.234	0.107	0.198	0.686	0.141	-0.516	-0.065	0.899	-0.715	0.269	-0.097	0.136	0.191	0.253	0.14	0.063	0.196	-0.403	1.034	0.588	0.871	0.88	0.099	0.673	-0.638	-0.323	-0.701	-0.016	-0.032	-0.15	1.011	0.508	0.518	0.041	0.701	-0.14	0.599	-1.324	-0.232	0.158	0.096	-0.43	-0.225	-0.82	-0.782	-0.219	-0.26	0.315	0.406	-0.175	0.361	0.208	-1.293	-0.739	0.85	0.084	0.875	-0.264	-0.014	-0.232	-0.781	0.56	0.718	-0.296	-0.888	-0.415	0.333	-0.27	0.182	0.15	-0.212	0.504	-0.607	-0.617	0.748	0.407	-0.618	0.172	0.382	-0.561	0.715	0.287	0.709	-0.235	0.413	-0.693	0.059	0.044	-0.754	-0.563	-0.033	-0.229	0.208	-0.05	-0.887	0.277	-0.353	-0.433	1.131	-0.212	0.242	-0.535	0.741	-0.03	0.154	-0.036	0.636	0.966	0.819	0.448	0.895	-0.26	0.062	0.224	1.112	-0.583	-0.111	0.389	0.858	-0.398	-0.295	0.337	-0.339	0.443	-0.794	0.322	-0.072	-0.361	-0.36	0.247	0.349	0.019	0.259	1.079	-0.116	-0.316	0.155	0.589	-0.075	-1.234	0.379	0.866	-0.448	0.102	0.45	-0.155	-0.712	-0.177	0.117	0.927	0.284	0.353	0.489	-0.37	-0.601	0.121	-0.117	0.603	1.173	0.829	0.184	0.764	0.043	0.172	-0.028	0.095	0.28	-0.033	0.071	-0.142	0.035	1.462	-0.661	-0.028	0.154	-0.259	0.653	-0.162	-0.347	-0.319	0.39	-0.141	-0.362	1.048	-0.356	0.422	0.518	-0.045	0.688	0.424
CFTR	target	1	20.237	-3.205	-5.826	0.439	0.639	-3.86	0.38	1.088	6.525	-2.395	0.251	-0.583	0.668	1.508	0.222	1.253	-2.863	-1.356	0.136	-0.16	0.376	-3.949	-0.136	1.112	1.372	1.929	0.147	-0.82	-0.822	-0.072	0.848	-1.663	-0.039	-0.6	0.394	1.109	1.411	-1.622	-0.774	-1.214	-0.737	0.078	0.528	0.585	-0.118	0.045	2.563	-1.082	2.072	-0.458	1.734	0.418	0.247	1.455	0.076	-0.78	0.932	1.26	0.887	-0.05	-0.899	-0.056	0.754	-0.475	0.832	1.855	0.504	1.089	0.604	0.482	0.083	-0.303	1.055	1.554	0.06	1.101	-0.025	-0.854	1.135	0.567	-0.818	-0.721	1.281	-0.133	-0.496	0.52	-1.454	0.868	-0.345	1.05	3.008	-0.924	-0.367	1.28	1.304	0.941	-1.755	0.833	0.243	0.811	-0.022	-1.28	-2.93	1.512	2.169	1.043	-0.022	1.541	1.189	-1.08	-0.715	0.031	-0.352	0.572	0.513	-0.015	-0.129	2.192	-2.122	-1.475	-0.138	-0.638	0.443	1.629	-0.656	0.169	0.698	-1.275	-0.003	-0.334	-0.224	0.371	0.655	-0.857	-0.815	-1.688	0.812	0.784	0.456	1.391	0.326	-0.711	1.122	-0.215	0.718	1.319	-0.538	0.072	-1.121	1.353	-1.902	-0.139	-1.886	-0.243	0.727	-2.009	-1.835	1.55	0.436	-1.459	-0.827	0.861	-1.513	-1.037	0.686	0.004	1.106	0.662	-0.198	-0.599	0.007	0.152	-0.23	0.137	-0.252	0.356	0.142	-0.581	0.35	-0.004	0.098	0.109	0.802	0.861	1.296	-0.971	-0.047	1.964	-0.927	-2.252	-0.24	-0.479	-0.817	0.573	-0.162	0.282	-2.546	-0.178	-1.273	-0.837	0.403	-1.467	-0.857	1.414	-1.684	0.531	-1.488	0.406	0.871	-0.614	-1.287	-1.733	2.214	1.476	0.699	0.038	-0.558	-1.216	0.858	-1.472	-0.054	0.532	-0.754	-0.817	-0.642	0.653	0.82	-0.497	0.645	0.433	-1.149	0.71	0.632	0.883	-0.718	-1.3	0.322	1.029	0.006	0.822	-1.17	1.113	1.628	-0.029	-1.721	0.607	0.449	-1.021	0.719	0.906	-0.672	-0.527	-0.517	0.948	1.133	-0.27
HTR2B	target	1	6.285	-0.413	-1.475	0.706	-0.339	-0.343	-0.07	-0.151	2.439	-1.132	0.176	-0.311	-0.183	0.641	0.21	0.368	-0.753	-0.91	0.154	-0.299	-0.487	-1.524	-0.139	0.42	1.219	0.107	0.57	-0.326	-0.012	0.13	0.1	-0.057	0.322	-1.064	-0.049	0.198	-0.381	-0.317	-0.519	0.061	-0.66	0.148	0.406	-0.143	0.457	-0.004	0.586	0.04	0.035	0.147	0.245	-0.082	0.496	-0.574	0.433	-0.35	-0.149	-0.145	0.476	-0.204	-0.602	-0.363	0.323	0.512	-0.185	0.273	0.171	-0.64	-0.321	-0.432	0.247	0.233	-0.832	-0.073	0.218	0.168	-0.312	-0.46	1.059	-0.095	-0.35	-0.219	0.501	-0.311	-0.145	0.054	-0.486	0.037	0.679	0.865	1.012	-0.716	-0.254	0.165	-0.246	-0.513	0.4	0.674	0.15	-0.122	0.399	0.225	0.518	0.068	-0.625	-0.075	-0.024	-0.248	-0.044	-0.233	0.748	0.517	0.746	-0.376	-0.245	0.553	0.152	0	0.962	-0.036	0.888	0.693	0.5	0.146	-0.114	0.023	-0.441	-1.264	-0.125	-0.694	0.78	0.083	0.494	-0.393	0.62	0.177	0.232	0.115	0.527	0.059	-0.179	0.273	0.067	0.385	-0.499	-0.4	-0.036	0.206	-0.242	-0.745	0.076	-0.239	-0.129	0.417	-0.405	-0.182	0.589	0.14	1.024	0.582	0.123	-0.128	-0.139	0.299	-0.007	-0.331	-1.399	-0.547	-0.918	0.347	-0.143	-0.036	0.589	0.491	-0.222	0.065	-0.163	0.457	0.014	0.205	0.76	0.495	0.589	-0.439	-0.393	-0.714	-0.314	-0.02	0.402	-0.657	-0.338	-0.365	0.276	0.051	-0.194	0.165	0.321	0.404	0.081	0.064	0.596	0.281	-0.112	-0.156	-0.385	-0.601	-0.359	0.114	0.338	-0.209	-0.507	0.201	0.409	-0.274	0.521	0.225	0.338	-0.808	0.275	0.113	0.627	0.193	-0.869	-0.652	-0.301	-0.44	0.286	0.598	-0.281	0.129	0.178	0.321	-0.176	-0.245	-0.062	-0.69	0.148	-0.075	0.018	0.423	-0.574	-0.587	-0.412	-0.344	-0.511	-0.085	0.386	0.614	-0.309	-0.993	0.144	0.433	-0.443	0.197	0.045	-0.029
PATL2	PPI	1	9.626	-1.767	-3.16	-1.734	-0.201	-1.659	-0.997	0.54	-3.721	1.94	-1.512	0.38	0.41	-1.297	0.817	2.695	-4.676	2.004	-1.213	-1.696	-0.881	-1.604	0.019	1.019	-0.509	-1.688	-2.52	1.526	0.047	-2.075	-1.809	-0.366	-0.449	1.037	0.006	0.253	-0.694	-0.539	-0.389	0.085	-0.531	-0.929	0.393	0.419	-0.485	-0.238	-0.452	-0.583	-0.61	0.299	-0.37	-0.534	0.398	-0.817	-0.141	0.856	0.751	0.499	0.16	-0.792	-1.266	-0.449	-0.033	0.936	-0.405	-0.354	-0.912	-1.194	0.629	-0.905	0.594	1.141	-0.218	0.082	-0.554	0.291	0.242	1.091	0.109	-0.777	-0.708	0.273	-0.189	-0.307	0.687	0.131	0.112	-0.368	0.291	0.07	-0.102	-0.181	0.419	-1.479	0.522	-0.393	0.106	-0.357	0.661	-0.053	-0.201	-1.117	-0.4	0.075	-0.32	0.726	0.377	-0.561	-0.011	0.257	0.372	0.413	-0.911	-0.855	0.414	-1.129	-0.797	-0.497	-1.441	-0.311	-0.525	-0.096	0.501	-1.173	0.352	1.009	-0.704	0.184	-0.023	0.224	-0.735	-0.646	0.039	-0.074	-0.598	-0.658	0.073	-0.338	-0.428	-0.248	0.201	0.278	0.726	0.111	-0.229	0.326	-1.049	-1.001	-0.231	0.155	-0.026	0.013	0.247	-0.075	0.437	-1.498	-0.215	1.149	0.967	-0.13	0.484	0.417	-1.026	0.318	0.615	-0.325	-0.158	0.088	0.439	-1.017	0.286	-0.366	0.254	-0.461	0.632	-0.095	-0.085	0.923	0.157	0.286	-0.379	-0.725	0.124	0.561	0.751	-0.963	0.876	-0.391	-1.128	0.084	0.334	-0.031	0.131	0.147	0.389	-0.782	0.523	-0.149	-0.239	0.033	-0.467	-1.051	0.537	0.82	1.137	-0.074	1.495	0.847	0.281	-0.649	0.779	0.418	-0.116	0.158	-0.674	0.885	0.267	-0.116	-0.556	-0.66	0.667	-0.008	0.295	-0.717	0.286	-0.112	0.742	0.361	-0.634	-0.085	-0.577	0.028	-0.386	-0.369	0.009	0.171	0.238	1.106	0.027	0.356	0.062	-0.093	-0.865	0.391	-0.64	1.139	0.486	0.462	0.321	-1.099	0.032	0.094	0.035	-0.127	-0.151	-0.467
UVRAG	PPI	1	10.593	-0.94	-1.925	-1.844	1.369	-1.147	-0.67	0.69	0.326	0.298	-0.149	-1.314	-0.655	1.213	-0.673	-0.714	0.39	-1.343	0.81	-0.181	1.29	-0.104	-0.029	-0.774	0.789	-0.419	0.557	0.109	0.487	-0.314	-0.772	-0.044	-0.495	0.326	0.396	0.166	-0.547	0.34	-0.75	-0.281	0.17	-0.228	0.484	0.907	-0.78	0.344	-0.265	-0.262	-0.258	-0.418	0.711	-0.38	-0.655	0.163	-0.404	-0.706	0.065	0.705	1.317	0.201	0.425	1.272	-0.04	-0.397	0.442	-1.135	-0.686	-0.052	-0.494	-0.775	-0.099	-0.217	-0.026	0.645	0.179	1.398	-0.016	0.719	0.54	0.221	-0.409	0.332	0.762	0.738	0.319	0.928	0.087	-0.789	0.874	-1.062	-1.01	1.859	0.198	1.476	0.512	0.337	-0.273	0.558	0.293	1.186	-0.652	-0.907	1.269	0.374	-0.284	-0.665	0.623	0.021	0.091	0.752	0.425	-0.587	-0.054	-0.197	1.331	1.027	0.087	0.734	-0.68	1.015	0.494	-0.175	-0.247	0.47	-0.015	0.589	0.414	0.267	-0.363	-0.047	-0.194	0.289	-0.373	0.248	0.284	1.913	0.169	-1.2	0.904	0.182	-0.796	-0.068	-0.259	-0.974	0.343	1.125	-0.337	-0.46	-0.426	-0.543	-0.498	0.538	0.281	-0.175	-0.171	-0.308	-0.527	0.376	0.184	-0.642	0.32	0.316	0.693	-0.021	0.988	0.496	-0.716	0.804	-0.366	1.276	-0.182	-0.171	0.109	-0.719	-0.391	0.122	-0.735	0.328	0.577	0.029	-1.059	0.246	-1.032	-0.301	-0.712	-0.018	-1.276	-1.034	-0.211	-1.127	0.061	-1.047	0.784	-0.019	0.382	0.328	0.755	-0.491	0.117	-0.343	0.609	0.221	-1.194	0.882	-0.255	-0.74	-0.873	0.79	-0.743	0.014	0.231	-0.177	1.107	0.828	-0.21	-0.005	-0.282	-0.436	-0.379	0.557	0.887	-0.94	-0.266	0.209	-0.39	-0.967	-1.035	0.485	-0.01	0.363	0.098	-0.069	-0.434	-0.206	-0.4	0.042	-0.138	0.759	0.288	0.156	0.102	-0.47	-0.153	-0.234	-0.552	-0.045	0.702	-0.188	0.224	0.28	0.025	-0.047	-1.149	-1.043	0.427	-0.57
HAPLN1	PPI	1	3.961	-1.223	-0.584	-0.073	-0.074	-0.199	0.289	-0.428	1.248	-1.476	1.069	-0.215	0.421	0.2	0.222	0.307	-0.113	0.24	-0.026	0.253	0.02	0.012	0.833	-0.263	0.259	0.33	-0.253	0.137	0.55	0.251	0.155	0.414	0.857	-0.023	-0.574	-0.259	0.432	-0.487	-0.292	0.162	0.096	-0.408	-1.369	-0.028	-0.105	0.419	0.23	0.34	0.047	-0.084	0.191	0.234	-0.334	0.027	0.673	0.56	0.016	0.324	-0.219	-0.572	0.029	0.482	-0.263	-0.375	0.577	-0.189	-0.189	-0.525	0.443	0.905	0.244	0.169	0.285	-0.208	0.226	0.148	0.175	0.237	0.26	0.703	-0.177	0.163	0.237	0.189	0.63	-0.091	0.041	-0.661	-0.311	-0.15	-0.337	-0.239	0.35	-1.103	-0.213	-0.432	-0.369	-0.171	0.76	-0.001	0.324	-0.14	0.255	0.006	0.082	0.309	-0.132	-0.132	-0.111	0.196	-0.37	0.047	-0.221	-0.771	0.129	-0.087	-0.056	0.042	-0.6	0.087	-0.469	-0.345	0.846	-0.265	0.083	0.484	-0.253	0.164	-0.45	-0.052	0.21	-0.366	-0.112	-0.235	0.017	0.342	-0.626	-0.809	-0.099	-0.142	0.354	-0.085	0.372	-0.264	-0.23	-0.046	0.234	-0.462	-0.229	-0.574	-0.14	0.464	-0.686	0.441	0.117	-0.096	-0.158	0.165	-0.108	0.119	-0.485	-0.038	0.58	-0.253	-0.072	-0.284	0.533	-0.061	-0.028	-0.129	0.299	-0.138	-0.043	0.402	0.23	-0.083	0.032	0.719	0.287	0.556	0.63	0.072	-0.296	0.249	0.542	0.085	0.127	0.247	0.332	-0.094	0.257	-0.231	-0.412	-0.304	-0.048	0.131	0.214	-0.164	-0.004	0.05	0.167	0.031	-0.443	-0.18	0.008	-0.225	0.21	0.221	0.173	-0.514	-0.503	-0.103	-0.065	-0.279	-0.034	-0.586	0.038	0.108	-0.164	-0.044	-0.459	0.1	-0.384	-0.047	-0.511	0.264	0.034	0.281	-0.199	0.286	0.001	0.166	-0.061	0.091	0.13	0.179	-0.085	-0.24	0.106	0.297	-0.563	0.145	0.214	0.24	-0.115	0.028	-0.561	-0.339	0.164	0.552	-0.037	-0.119	0.138	0.103	-0.175	-0.145
PCNT	PPI	1	59.414	-17.235	-25.367	-6.519	-1.219	-12.502	-3.086	20.997	-13.575	7.781	-10.881	-0.57	4.421	-15.916	-19.351	-13.578	11.993	-0.625	1.76	0.453	5.999	4.409	8.387	-7.104	-3.024	-3.586	0.569	3.446	0.51	-4.043	-2.686	2.675	1.404	1.975	2.01	-1.453	7.303	1.149	-3.534	-2.196	0.452	2.116	5.625	-0.266	-3.62	-3.596	-1.061	-2.878	2.137	3.758	4.806	-5.043	5.452	-4.643	0.194	-4.302	2.643	-1.021	-1.219	1.44	4.198	-0.472	5.443	2.385	-0.806	3.712	6.576	2.711	-4.992	6.978	0.121	-0.318	4.416	0.282	2.652	-10.346	7.467	2.945	-1.357	-2.557	-1.893	-2.988	0.028	5.855	1.018	3.54	-1.01	5.197	-3.679	1.506	2.584	10.692	-6.777	2.196	-2.117	-3.495	9.977	4.756	2.529	4	1.8	-4.805	-0.552	-2.754	6.555	2.954	4.111	-1.304	-2.466	0.038	8.616	-2.223	0.447	1.111	-0.952	-3.138	-0.443	3.268	-1.887	-0.165	-1.842	1.5	-1.129	0.527	-0.684	2.678	-0.841	2.711	-2.183	2.429	5.264	-3.556	4.273	-0.729	2.578	7.48	-3.697	4.698	-1.431	-2.508	-2.783	6.111	-3.892	3.587	-4.918	-0.333	-6.082	1.896	-8.257	-1.801	-0.194	3.364	2.09	-1.795	0.455	-0.537	3.415	-6.734	-2.112	3.535	2.627	-1.855	-0.119	-0.064	2.039	-0.828	1.675	1.307	-2.774	-0.294	1.448	0.426	-1.191	-0.775	1.835	3.537	2.01	4.66	-2.554	-1.219	3.721	5.905	2.078	-3.675	3.695	-2.09	-2.558	2.797	-0.08	6.004	5.092	-4.551	-1.876	-2.049	-0.181	0.316	2.027	-0.015	0.076	1.425	-2.375	-3.816	5.219	0.325	-3.791	1.578	-0.782	4.863	0.99	0.006	0.604	-1.551	-0.077	6.017	-1.781	-1.944	1.911	2.317	1.91	1.612	-2.897	0.09	0.09	-0.634	0.266	-1.904	-2.315	3.031	-2.635	-0.081	0.498	1.97	1.876	3.359	1.277	-0.1	7.412	-0.58	-0.619	-0.746	-1.411	-0.083	-4.139	-1.182	-1.896	3.294	-1.192	1.509	5.009	-0.432	-2.065	-1.141	1.655	0.194	3.182	-0.127
FFAR2	PPI	1	4.785	-0.547	-1.762	-1.494	0.314	-0.751	0.008	-1.655	1.778	-1.973	0.852	0.042	0.823	-0.644	0.344	-0.164	-0.868	-1.075	-0.217	-1.19	-0.746	-2.368	0.262	0.397	0.253	-1.461	-0.141	-0.132	-0.139	0.35	0.974	0.003	2.74	-1.17	-0.296	-1.003	1.242	-0.888	-0.811	-0.677	-0.735	-0.557	-1.023	0.427	-0.835	-0.154	1.018	0.523	0.461	-0.4	1.061	0.522	0.001	1.084	0.244	-0.171	-0.363	0.018	-0.854	-0.139	-0.629	-0.39	0.446	-0.617	0.495	-1.009	0.493	-0.742	-0.443	0.92	0.245	0.456	-0.828	0.135	0.286	0.019	0.909	-0.183	-0.556	0.262	-0.334	0.154	-0.486	-0.018	-0.163	-0.531	-0.322	0.273	0.556	0.54	-0.001	0.057	0.076	-0.553	-0.519	-0.552	-0.929	0.323	0.159	-0.866	-0.006	0.089	-0.237	0.533	0.279	0.563	0.131	0.334	-0.147	0.523	-0.282	-0.009	0.305	-0.612	0.435	0.121	0.465	0.085	-0.679	-0.279	-0.27	0.013	0.623	0.058	-0.101	0.407	-0.183	0.459	-0.282	-0.191	0.141	0.393	0.331	-0.269	0.494	-1.109	-0.244	0.077	-0.266	-0.229	0.039	0.136	-0.02	-0.278	0.038	-0.23	0.057	-0.018	-0.181	-0.193	-0.389	0.367	-0.478	-0.102	-0.31	0.371	0.307	0.139	-0.219	-0.138	0.011	1.01	0.285	-0.129	0.063	0.267	0.238	0.229	-0.149	-0.363	0.14	0.287	-0.549	0.323	-0.134	-0.124	-0.115	0.123	-0.284	0.222	-0.327	-0.01	-0.131	-0.137	0.065	0.901	0.36	0.33	-0.254	0.052	0.486	-0.085	0.382	0.804	0.084	0.153	0.008	0.728	-0.021	0.421	-0.195	-0.027	-0.465	0.52	-0.608	0.219	-0.204	0.137	0.336	0.133	0.15	-0.084	-0.063	-0.212	-0.615	-0.035	-0.252	0.143	-0.074	1.109	0.149	0.463	0.204	0.485	-0.299	0.026	0.546	0.183	-0.442	0.235	-0.122	-0.087	-0.057	-0.222	0.143	0.308	-0.144	-0.074	0.268	0.655	0.295	0.197	-0.315	0.173	0.224	0.594	-0.455	0.008	0.356	0.649	-0.072	-0.128	0.009	0.219	-0.09	-0.471
MUC1	PPI	1	9.184	7.015	0.085	-0.558	-0.468	1.29	0.262	-1.801	0.777	-1.772	-0.048	2.391	-0.535	-1.771	-0.708	0.557	0.802	1.309	0.072	-0.41	0.981	-0.529	-0.985	-0.085	-0.968	-0.418	1.111	-0.416	-0.2	-0.703	-0.6	0.489	2.505	-2.028	0.248	-0.117	-0.987	-1.704	-0.88	-1.124	-0.84	-1.312	0.865	2.369	0.524	-0.996	-0.14	0.999	0.043	-1.157	0.371	-0.785	-1.728	1.477	1.076	-0.383	-0.051	-0.309	-1.548	-0.245	-0.74	1.136	-0.235	-0.153	-0.372	0.446	-1.135	-0.259	-1.293	0.705	-0.707	1.28	-0.917	0.941	-0.531	-0.962	0.119	0.996	-0.193	0.735	-0.84	-0.362	-0.324	1.232	-0.041	0.544	0.25	0.347	0.02	-0.82	0.218	-0.628	-0.055	0.633	0.104	0.188	0.825	0.27	-0.45	0.567	0.149	0.308	0.658	0.784	-0.625	-0.309	-0.954	-0.862	0.788	-0.068	0.013	0.647	-0.107	0.981	0.058	-0.468	0.936	-0.39	0.589	0.467	-0.242	-0.636	0.172	-0.817	0.696	1.448	0.146	0.363	-0.036	0.892	-0.614	0.352	-0.437	-0.486	0.056	-0.039	0.038	-1.218	0.263	-0.706	-0.472	-1.138	-0.905	-0.511	-0.019	-0.804	0.61	-0.004	0.086	-0.855	1.36	0.919	-0.671	-0.147	-0.205	0.474	0.258	0.488	-0.708	0.034	-0.111	-0.43	0.157	0.639	0.43	-0.145	-0.935	0.575	-0.406	0.397	-0.208	-0.378	0.529	0.422	-0.227	-1.086	0.124	0.853	-0.713	0.812	-0.109	1.094	0.24	0.689	-0.893	0.13	0.757	-0.449	0.956	0.397	0.21	-0.478	1.118	0.441	0.086	-1.296	0.036	-0.543	-0.571	-1.09	1.516	-0.201	-1.208	-0.875	-0.433	0.288	0.394	0.318	-0.295	-0.055	0.133	-0.13	-0.505	-1.116	-0.854	-0.349	0.14	-0.492	-0.423	-0.082	-0.709	0.026	-0.671	-0.464	0.082	-0.222	0.162	-0.595	0.577	-0.292	-0.622	0.064	-0.235	0.183	-0.661	-0.15	0.564	-0.797	-1.313	-0.512	-0.753	0.355	0.072	0.586	-0.847	0.027	0.539	-0.39	-1.287	-0.276	0.073	1.214	-0.797	-0.84	-0.636	-0.29
RASSF1	PPI	1	4.852	-1.516	-0.954	-0.972	-0.124	-0.84	-0.365	0.115	-0.654	-0.582	-0.22	-0.277	0.811	-1.351	0.638	0.555	0.04	0.487	0.406	-0.533	-0.098	0.275	0.54	0.16	-0.416	0.085	-0.102	-0.762	0.65	-0.069	0.497	-0.041	-0.635	0.728	0.514	0.785	-1.068	0.232	0.395	0.607	0.857	-0.116	-0.79	0.588	-0.526	0.157	-0.219	0.984	0.354	-0.29	1.034	-0.239	0.281	-0.399	0.297	-0.024	0.099	0.288	0.827	0.113	0.239	-0.044	-0.4	0.131	-0.803	-0.828	0.343	-0.042	0.287	0.246	-0.277	0.102	-0.234	-0.473	0.17	-0.348	0.255	-0.264	0.533	-0.106	0.479	0.894	-0.558	0.185	0.195	0.554	-0.023	-0.319	0.029	-0.257	0.021	0.612	0.336	1.027	0.263	-0.497	0.128	-0.051	0.435	0.021	0.554	0.26	0.291	-0.245	-0.378	-0.145	0.173	-0.366	-0.549	0.052	0.353	-0.056	-0.155	0.518	-0.016	0.568	-0.31	-0.084	0.269	-0.188	0.057	0.675	-0.338	-0.096	0.073	0.203	0.715	0.712	0.066	0.1	0.633	-0.301	-0.311	0.37	-0.028	-0.711	-0.474	0.543	-0.225	-0.952	-0.688	0.036	-0.396	0.225	-0.106	-0.446	-0.249	0.127	-0.392	0.137	0.293	-0.057	-0.467	-0.072	0.508	-0.054	-0.559	-0.563	0.054	-0.052	0.495	-0.032	0.39	0.41	-0.576	-0.036	0.03	0	-0.392	-0.129	-0.018	0.331	-0.145	0.755	0.107	0.438	-0.009	-0.173	-0.478	0.225	-0.116	-0.473	0.457	-0.306	-0.78	-0.077	0.244	-0.133	-0.248	-0.104	-0.85	-0.017	-0.009	0.499	-0.175	0.123	-0.456	-0.159	0.568	-0.443	0.487	-0.672	0.226	0.92	0.296	-0.292	-0.542	-0.068	0.237	0.358	-0.26	0.027	-0.149	0.192	0.325	0.323	-0.473	-0.498	0.161	-0.7	-0.223	-0.162	-0.666	0.274	-0.425	0.355	0.078	-0.438	0.46	-0.113	0.006	-0.172	-0.499	-0.015	0.539	0.388	-0.849	0.041	-0.455	0.132	0.028	0.094	0.34	-0.072	0.334	0.375	-0.591	0.37	0.239	-0.096	-0.658	-0.589	-0.138	0.025	-0.236	0.445
ANKRD10	PPI	1	5.916	0.79	-1.263	-0.834	0.247	0.231	0.147	-0.366	0.876	-1.492	0.573	0.391	0.874	0.52	0.391	0.068	-0.219	0.336	0.469	0.572	-0.367	1.267	-0.89	0.338	-0.214	-0.067	0.371	0.763	0.692	-0.409	0.69	0.177	-0.104	-0.416	0.031	-0.485	-0.35	0.824	0.412	-0.949	0.2	0.624	0.013	-0.152	0.589	-0.089	-0.291	-0.222	-0.227	0.274	-0.014	-0.401	-0.29	-0.494	-0.752	0.328	-0.857	-0.51	0.782	0.142	0.54	0.282	1.618	0.059	-0.051	1.013	0.961	-0.162	0.897	-0.629	0.472	-0.459	-0.189	0.493	-0.406	0.99	0.277	0.152	-0.343	0.278	0.032	-0.87	-0.164	0.936	-0.034	-0.435	0.226	-0.091	-0.161	-0.365	0.474	-0.272	-0.181	-0.132	-0.217	0.503	-0.251	-0.177	0.375	-0.166	0.658	-0.517	0.679	0.098	-0.937	0.037	-0.234	0.224	-0.268	0.341	-0.238	0.533	0.244	-0.679	-0.091	0.146	-0.335	0.378	0.309	1.142	-0.161	-0.298	-0.53	0.514	0.178	0.124	0.455	0.828	0.03	0.178	-0.569	0.418	-0.418	-1.186	-1.388	0.258	0.436	0.357	-0.364	-0.332	0.363	-0.312	-0.221	-0.055	-0.084	0.386	-0.686	0.577	0.376	0.24	0.46	-0.284	0.172	0.48	-0.204	0.022	-0.385	-0.481	0.335	-0.783	1.198	0.46	-0.465	0.514	-0.27	0.4	-1.029	0.173	0.586	-0.906	0.028	-0.455	0.251	0.202	-0.035	-0.365	-0.046	0.352	0.136	0.295	-0.534	-0.477	-0.139	-0.048	-0.436	-0.071	-0.587	1.059	-0.533	0.443	0.22	-1.172	0.091	-0.048	0.094	-0.614	-0.038	0.524	0.3	-0.036	-0.154	0.282	-0.345	-0.467	-0.101	0.038	0.055	-0.838	-0.242	0.676	-0.029	0.137	-0.188	0.194	0.357	0.257	0.62	-0.574	0.142	0.097	0.182	-0.136	-0.717	0.083	0.249	0.057	0	0.263	-0.025	0.519	0.138	0.239	-0.366	-0.175	0.865	-0.931	0.395	0.431	-0.064	0.496	-0.008	-0.031	0.266	-0.523	0.866	-0.008	0.393	1.257	-0.066	0.125	-0.75	-0.575	-0.034	-0.175	-0.521	0.196
WDR83	PPI	1	4.588	-0.812	-0.856	-0.527	0.286	0.582	-0.286	-0.539	0.651	-1.691	0.915	-0.342	0.748	-0.268	0.466	0.083	0.214	0.539	-0.401	0.551	-0.199	0.445	1.013	0.174	-0.334	0.429	-0.041	-0.066	-0.239	-0.072	-0.197	0.95	-0.152	0.159	0.56	-0.03	0.184	0.972	0.455	0.038	0.319	0.162	0.208	-0.473	-0.216	0.286	-0.888	-0.053	-0.411	-0.22	-0.197	-0.439	-0.052	0.417	-0.162	0.16	0.035	-0.944	-0.148	-0.067	-0.525	0.125	-0.375	-0.254	0.408	-0.042	-0.15	-0.135	0.168	0.171	-0.348	-0.721	-0.431	0.214	0.154	-0.282	0.713	0.14	-0.099	0.386	0.083	0.355	0.482	-0.003	0.194	-0.291	-0.224	0.082	-0.54	0.177	0.849	-0.314	-0.308	0.033	0.236	0.219	-1.225	1.202	-0.178	-0.38	0.061	0.022	0.153	-0.125	-0.168	-0.875	-0.417	0.652	-0.308	1.471	-0.351	-0.427	0.233	-0.12	0.624	-0.04	-0.839	0.658	0.032	0.255	-0.016	-0.122	-0.399	0.719	0.151	0.315	0.046	0.264	1.051	0.258	-0.097	0.332	0.332	0.688	0.203	0.176	0.893	0.163	-0.051	0.182	-0.19	-0.058	-0.144	-0.504	-0.394	0.251	0.039	0.016	0.127	-0.991	-0.55	-0.42	-1.059	-0.42	0.001	-0.471	0.664	0.317	-0.11	-0.716	0.266	0.392	0.437	0.035	-0.56	0.371	-0.503	0.254	-0.043	0.031	0.271	-0.783	-0.457	0.178	0.047	-0.032	-0.573	0.666	-0.412	-0.239	0.326	-0.113	-0.302	-0.126	0.155	-0.103	0.556	0.579	0.648	0.223	0.345	-0.253	-0.116	0.303	-0.277	-0.431	0.674	-0.147	-0.302	-1.678	-0.439	-0.074	-0.351	-0.056	0.177	0.337	0.531	0.022	-0.174	0.111	-0.217	0.292	-0.095	-0.762	-0.272	0.113	0.032	-0.336	-0.241	-0.117	-0.365	-0.495	0.235	-0.186	0.301	-0.66	-0.529	0.485	-0.295	0.244	0.12	-0.364	-0.08	-0.23	-0.503	0.145	-0.682	-0.028	-0.183	0.253	-0.126	-0.131	-0.046	-0.205	-0.091	-0.01	0.345	-0.278	0.406	-0.551	0.542	-0.242	-0.312	0.576	0.271	0.497
SPDYE5	PPI	1	5.647	-1.135	-1.487	-0.579	-0.809	-0.48	-0.334	0.357	-1.66	0.137	-0.069	-0.094	-0.691	-0.798	2.144	-0.798	-0.448	0.081	0.556	-0.947	-0.976	-0.982	0.757	-1.132	-1.733	1.264	-1.046	0.137	-0.142	1.506	0.904	-0.009	-1.326	0.695	-0.427	1.112	0.218	-0.575	-0.463	1.514	0.128	0.335	-0.386	-1.67	-1.583	-0.184	0.382	0.602	-2.15	0.057	0.709	0.612	-0.416	-0.198	0.195	0.987	-1.076	-0.364	0.202	0.815	-0.299	-1.732	0.832	1.353	0.776	0.087	-0.261	-0.627	0.546	-1.495	-1.286	-0.178	-0.789	0.034	0.516	-0.139	0.203	-0.357	-0.466	-0.83	1.59	-0.011	0.239	-0.201	-0.682	2.497	-0.953	1.056	-1.23	-1.227	0.832	-1.801	2.499	0.992	-0.533	-1.4	1.43	0.093	0.41	0.577	2.057	0.265	-1.526	-0.954	-0.382	0.545	-0.53	1.194	1.032	0.139	-1.836	0.504	-2.391	-2.604	1.327	-1.101	0.275	-1.418	0.895	-0.427	-0.829	0.057	-0.538	0.04	-0.458	-1.606	0.588	1.787	-1.329	0.763	0.976	1.441	-2.768	-0.534	-0.938	-2.213	0.048	0.136	0.635	-1.178	-0.789	0.956	1.23	-1.996	0.675	-0.977	-0.473	2.22	-0.062	1.274	1.362	0.406	0.951	1.136	2.089	-2.322	2.424	-2.628	-1.577	-0.281	-1.052	-1.246	0.056	0.576	-0.584	-1.911	-2.087	0.697	-0.352	0.564	-0.229	0.257	-1.567	-2.074	-0.384	-0.567	0.649	-1.297	-0.346	-0.181	0.432	1.556	1.257	-0.708	-0.948	-0.507	0.01	-0.216	0.614	-1.366	0.696	-1.019	-0.029	-0.764	-0.056	0.027	-2.204	1.188	-1.133	-0.252	0.276	0.174	0.284	0.117	0.935	-1.374	-1.069	-1.375	0.614	0.545	1.751	-1.179	-0.575	-0.077	-0.054	2.156	-0.409	1.675	-0.655	-1.768	-0.251	1.246	0.057	-0.625	-0.301	-0.215	0.971	0.644	-0.416	0.243	-0.248	-0.34	0.706	-0.102	0.379	-0.772	-0.272	0.7	-0.47	0.605	-0.91	-0.537	-0.488	-0.453	-1.207	-1.78	-0.351	-1.545	-0.599	-0.618	-2.081	1.777	-1.008	-0.354	-0.083	-0.703
CARD9	PPI	1	8.827	-3.222	-3.357	-0.564	-0.089	-1.705	-0.736	3.06	-0.976	0.387	-0.548	0.202	1.071	-1.498	-1.275	-1.23	1.256	-0.251	0.108	0.215	0.468	0.571	1.894	0.302	-0.115	-0.336	0.395	0.386	-0.083	0.674	1.216	0.815	-0.525	0.856	0.122	0.228	0.337	0.432	0.097	-0.048	0.858	1.023	0.504	0.14	-0.8	-1.176	0.104	-1.009	0.579	0.646	1.671	-0.775	0.734	-1.151	0.693	1.224	2.068	-1.02	-0.131	0.939	-0.202	-0.379	0.688	-0.079	-0.925	-0.268	-0.721	-1.031	-0.112	0.392	-0.49	0.666	0.965	0.91	0.752	-0.32	0.538	1.268	0.603	-0.675	0.866	-0.074	0.276	-0.052	0.284	-0.024	0.047	0.455	-0.114	-0.377	0.83	0.993	0.315	0.488	-0.652	0.376	-0.645	-0.075	-0.526	1.031	-0.112	0.182	0.589	0.07	1.229	0.49	0.278	-0.468	-0.061	-0.068	-0.06	0.601	-0.082	0.724	-0.771	-1.329	-0.263	0.151	-0.009	-0.456	-0.551	0.41	-1.395	0.877	-0.477	-1.017	-0.398	-0.094	-0.629	0.155	-0.231	-0.18	0.958	-1.11	-1.24	-0.171	-0.262	0.724	0.506	0.714	-0.005	0.175	-0.663	-0.472	0.05	0.525	0.004	-0.271	0.426	0.027	0.857	0.441	-0.318	-0.938	0.837	-0.443	0.428	0.294	-1.252	0.034	0.793	0.203	-0.122	0.508	0.957	-0.376	0.318	-0.612	-0.909	-0.457	-0.153	-0.245	0.052	-1.049	-0.479	0.545	0.141	-0.198	0.266	-0.169	0.588	0.672	0.082	0.251	-0.43	0.025	-1.752	0.182	0.192	-0.449	-0.087	-0.509	-0.237	-0.653	0.522	-0.588	0.182	-0.141	-0.778	0.102	-0.281	0.365	-0.1	0.637	0.241	-0.105	0.596	-0.734	-0.071	-0.831	0.239	-0.007	0.329	1.164	1.06	0.162	0.864	-0.266	0.327	-0.702	0.17	0.889	-0.614	-0.351	-0.538	0.484	0.644	-0.168	-0.258	-0.121	-0.456	-0.749	-0.688	-1.027	0.063	0.556	0.478	-0.865	-0.519	-0.083	0.438	0.824	1.185	0.812	0.032	0.247	0.1	0.399	1.177	0.613	0.164	-0.32	0.072	0.56	-0.787	0.486
STS	target	1	7.183	-0.886	-1.45	-1.223	0.364	-1.035	-0.011	-1.269	2.231	-2.232	0.428	0.032	0.231	0.088	0.441	0.485	-0.76	-0.285	-0.155	-0.007	-0.206	-1.168	-0.055	0.158	0.278	0.63	0.027	-0.31	-0.488	0.816	-0.084	-0.35	0.429	0.078	0.354	-0.512	0.047	0.239	-0.405	0.033	-0.052	0.576	-0.137	0.629	0.18	0.826	0.714	0.163	-0.105	-0.533	-0.735	0.705	0.419	0.287	-0.614	0.302	-0.96	0.861	0.351	0.585	-0.414	0.175	-0.197	0.059	-0.898	0.509	-0.05	-0.171	0.116	-0.279	1.257	0.813	0.084	-0.171	-0.148	0.363	-0.549	-0.386	1.168	0.372	0.115	-0.415	-0.349	-0.017	0.163	0.66	1.179	0.367	0.349	-0.084	-0.348	-0.226	-0.394	-0.471	-0.548	-0.502	-0.216	0.834	-0.011	1.379	-0.583	-0.574	-1.039	-0.228	-0.585	0.491	-0.184	-0.74	0.271	-0.92	0.336	-0.025	0.28	-0.042	-0.975	0.279	-0.389	-0.892	0.641	-0.388	-0.116	0.929	0.782	-0.52	0.988	-0.615	0.414	0.188	-0.041	-0.323	0.376	1.203	1.212	-0.579	0.253	0.673	-0.583	0.353	-0.261	0.047	0.362	0.231	0.156	-0.517	-0.262	-0.012	0.518	0.523	0.627	-1.357	0.553	0.038	-0.061	-0.841	0.143	0.044	-0.359	-0.207	-1.119	-0.236	-0.256	-0.317	-0.3	-0.936	0.56	-0.596	0.6	-0.873	-1.135	0.736	0.222	-0.194	-0.063	-0.053	-0.169	-0.453	0.505	-0.102	0.496	-0.227	1.123	0.712	-0.451	0.451	-1.087	-0.93	0.391	-0.083	0.017	0.859	-0.268	-0.64	1.081	0.416	0.447	0.213	1.438	-0.547	0.106	0.29	-0.324	0.406	-0.959	-0.525	0.5	-0.198	-0.051	-0.818	1.047	0.176	-0.687	0.047	-0.497	-0.437	-0.407	-0.909	-0.756	0.028	0.866	0.146	0.956	1.401	0.116	0.426	0.778	-0.338	0.393	1.091	-0.041	-0.758	0.161	0.493	0.456	-0.377	0.516	0.214	-1.019	-0.287	0.071	0.197	-0.044	0.177	0.093	-0.035	0.219	0.211	0.142	0.677	-0.164	-0.538	0.824	-0.141	0.219	-0.276	-0.381	-0.533
RPL21	PPI	1	1.792	-0.79	-0.023	0.184	-0.066	-0.18	0.153	0.285	-0.01	0.073	0.111	-0.101	-0.347	0.7	0.589	0.177	0.423	0.067	0.075	-0.138	-0.057	0.027	-0.285	-0.265	-0.219	0.615	0.034	-0.565	-0.332	0.73	-0.128	0.087	0.613	-0.224	0.082	0.256	-0.292	-0.317	0.034	0.213	0.323	0.079	-0.381	0.122	-0.172	-0.009	-0.061	0.048	-0.404	0.012	-0.225	-0.058	-0.105	0.043	0.162	-0.002	0.452	-0.007	0.316	-0.152	0.046	-0.112	0.049	0.134	0.047	0.04	-0.245	0.304	-0.455	-0.428	0.274	-0.014	0.089	0.07	0.151	-0.146	-0.237	0.425	-0.301	-0.069	0.213	0.571	0.007	-0.009	-0.441	-0.199	0.162	-0.405	-0.033	-0.194	0.068	-0.042	-0.218	-0.029	-0.303	0.352	-0.03	0.141	-0.015	-0.179	0.222	-0.275	0.408	0.278	-0.176	0.06	0.312	-0.071	0.22	0.241	-0.113	0.33	-0.221	0.042	0.092	-0.248	-0.016	-0.326	-0.302	0	0.118	-0.331	-0.133	-0.195	0.098	-0.402	0.166	0.163	0.033	-0.204	0.183	-0.001	0.046	-0.091	0.047	0.11	-0.04	-0.187	0.015	0.03	-0.338	-0.229	-0.284	0.153	-0.196	-0.031	0.227	0.019	-0.319	-0.005	0.235	0.448	0.198	0.373	-0.082	0.037	0.028	-0.129	-0.184	-0.123	0.021	0.47	-0.166	0.284	-0.209	-0.035	-0.134	0.013	-0.421	-0.002	-0.008	-0.009	0.128	-0.256	0.289	-0.109	-0.441	0.147	0.25	0.013	0.005	-0.322	-0.121	0.174	0.324	-0.158	0.084	0.001	0.047	0.335	0.368	0.086	0.18	0.095	-0.257	0.342	0.238	-0.07	-0.047	-0.153	-0.153	0.119	0.107	0.089	0.183	-0.255	0.002	0.074	0.064	-0.264	-0.03	-0.243	0.035	-0.261	-0.02	0.171	-0.287	-0.12	-0.409	-0.212	-0.033	0.205	0.15	0.504	-0.065	0.092	0.274	-0.174	0.047	0.171	-0.076	-0.173	0.048	0.022	-0.12	0.124	-0.141	-0.007	0.242	-0.402	0.079	-0.005	-0.059	-0.024	0.07	-0.118	0.037	0.244	-0.301	0.129	0.347	0.158	-0.126	0.268	-0.19	0.391
POLI	target	1	11.058	-1.024	-2.718	-0.689	-0.407	-0.317	1.163	1.312	0.931	0.273	-0.145	-0.677	-0.69	1.716	1.341	-0.018	-0.136	-1.179	0.098	0.839	-0.677	0.125	-1.084	1.058	0.482	-1.247	-0.338	0.609	1.094	0.341	-0.228	-0.512	-0.63	-0.067	-0.569	-1.09	-0.162	0.234	1.217	0.86	0.215	0.351	1.151	-0.64	-1.188	0.828	-0.662	0.436	-0.439	0.489	-1.361	0.071	0.159	-0.438	-0.382	0.228	-0.263	-0.11	-0.551	-0.024	-0.97	-0.945	0.162	0.371	0.857	0.12	-0.541	-0.074	0.062	-0.217	-0.932	0.693	-0.18	-0.335	0.844	-0.241	-0.331	0.176	-0.747	0.114	-0.695	0.633	0.358	0.198	0.157	-0.104	-0.969	0.527	-0.511	-0.713	-0.218	-0.483	-0.233	-0.651	-0.46	-0.169	1.139	-0.69	0.013	0.224	0.393	-1.238	1.183	-0.003	-0.57	0.691	0.185	0.901	0.257	0.032	0.069	-0.111	0.033	0.126	0.658	-0.569	-0.296	0.593	0.159	0.539	-0.219	1.117	-0.551	-0.744	-1.055	-0.704	-1.056	0.247	0.128	1.326	0.454	0.221	-0.536	0.731	-0.5	-0.355	-0.368	0.587	0.567	0.056	-0.049	0.811	0.32	0.244	-1.04	0.815	1.369	0.229	1.382	-0.402	0.136	-0.792	1.049	0.028	0.301	0.617	-0.209	-0.148	0.407	-0.896	-0.278	-0.474	-0.246	-0.602	-0.872	0.011	0.367	1.808	0.017	1.073	0.074	1.566	-1.049	0.01	-0.381	0.287	0.242	0.076	0.865	-0.25	0.59	-0.306	-0.356	0.547	0.01	0.109	0.482	0.099	-0.065	0.061	0.495	0.43	-0.098	-0.771	0.188	-0.38	-0.653	-0.107	-0.236	-0.465	-0.094	-0.563	0.227	0.15	0.641	-0.831	1.002	0.242	0.112	-0.224	0.649	-0.37	-0.817	0.443	0.065	-0.588	0.502	-0.106	-0.578	-0.113	0.274	1.105	0.195	0.249	0.479	0.402	-0.428	-0.166	0.16	0.181	1.045	1.121	-0.191	0.267	0.737	1.276	0.503	0.473	-0.182	-0.924	1.006	0.416	0.552	-1.139	0.24	-0.608	-0.666	-0.166	1.069	-0.512	0.49	0.201	0.49	0.652	0.818	0.494
DEPDC5	PPI	1	22.446	1.468	-3.961	-1.409	0.92	1.201	0.589	-1.876	2.61	0.805	2.113	-0.416	-0.355	-1.595	1.349	-0.292	0.244	-1.274	1.032	-0.252	-0.958	0.278	-0.231	1.337	2.109	-0.794	2.04	0.146	1.473	1.59	-0.142	-0.935	-0.415	-0.18	0.229	-1.202	-1.003	-0.201	0.037	1.041	0.673	0.219	-0.649	1.169	0.464	-0.205	1.13	1.32	0.404	0.58	-0.158	0.16	-2.508	0.759	0.072	1.113	-1.235	0.025	-1.176	-0.263	-1.079	-0.905	0.507	0.345	1.276	-0.581	-1.46	0.71	-0.947	0.36	1.969	2.047	0.545	-1.424	0.511	0.51	0.723	0.9	0.459	-0.218	-0.775	0.21	-1.489	1.257	2.876	-0.138	-1.154	0.257	0.791	-1.017	-1.665	-0.279	0.985	-1.401	-0.775	-2.696	-2.292	1.504	0.734	0.766	-0.351	-2.245	-0.157	-0.587	0.745	0.878	1.368	0.789	1.1	1.456	0.225	1.237	-1.063	0.126	0.655	-0.362	2.523	-1.854	-1.413	0.299	0.299	-3.127	0.447	-1.604	-1.356	1.372	-2.554	-0.871	-0.029	-0.769	-0.157	-0.69	-2.182	0.484	-0.472	-0.216	-0.352	-0.597	-0.418	-0.822	-1.218	-1.676	0.333	0.527	1.163	-0.592	-2.19	1.19	-0.752	1.425	0.006	1.103	0.193	-0.673	2.079	-0.154	-1.735	0.768	0.597	-0.526	-0.601	-1.119	1.054	-0.577	-0.327	-2.37	0.95	2.311	0.094	0.115	0.885	-1.416	0.951	1.9	-0.511	2.425	0.276	1.196	0.469	-0.662	0.339	0.756	-0.269	0.873	-1.482	-0.727	0.727	-0.463	0.991	-1.041	0.316	-0.166	0.594	-2.192	-0.718	-0.089	3.054	-1.362	-0.641	0.425	1.239	1.456	-1.179	1.324	1.286	0.977	-1.179	0.644	2.465	-3.35	0.939	-1.338	-0.482	-0.746	1.209	0.215	-0.336	0.983	1.09	1.881	1.491	1.795	0.261	-1.204	-0.207	-0.106	-0.182	0.697	2.123	-2.307	1.691	-0.785	1.312	-0.75	-1.426	0.634	1.169	-0.181	0.264	-1.616	0.485	-0.825	-1.306	-0.058	0.274	-1.449	-0.415	0.213	-0.885	-0.879	-0.401	-0.626	-0.174	-1.322	1.028	-0.44
UFM1	PPI	1	1.656	0.764	0.171	-0.017	-0.446	-0.168	-0.173	-0.162	0.239	-0.236	-0.213	0.168	0.082	-0.538	-0.253	0.546	0.328	0.107	0.005	-0.205	-0.045	-0.295	-0.037	-0.247	0.077	0.202	0.009	-0.316	-0.08	0.547	0.026	-0.077	0.111	0.262	-0.057	0.376	0.039	0.43	-0.036	-0.222	-0.237	0.184	0.112	0.167	0.142	-0.171	-0.142	0.24	-0.185	-0.044	0.108	-0.017	-0.597	0.08	-0.287	-0.048	-0.18	0.038	-0.008	0.002	0.152	-0.009	-0.021	-0.021	0.131	-0.079	0.382	0.01	-0.103	-0.046	0.023	-0.106	-0.242	-0.08	0.018	0.226	-0.25	-0.236	-0.019	0.116	0.161	-0.294	-0.173	0.11	0.104	0.222	-0.078	0.235	-0.094	-0.145	-0.006	0.116	0.28	0.135	0.108	-0.174	-0.058	-0.033	0.183	0.126	0.272	0.345	0.187	0.036	-0.078	-0.427	-0.059	-0.05	-0.07	0.03	0.289	-0.223	0.017	0.036	0.02	0.23	0.447	0.007	-0.029	-0.052	-0.314	-0.361	-0.14	-0.116	-0.006	0.021	0.078	-0.221	0.123	-0.026	-0.037	-0.042	0.183	-0.048	-0.276	-0.082	-0.288	0.079	0.07	-0.089	0.408	0.274	-0.16	0.398	0.032	0.204	0.067	-0.08	-0.176	0.174	-0.076	-0.254	0.188	0.039	-0.034	0.23	0.092	0	-0.029	0.001	-0.05	0.092	-0.049	-0.096	0.066	-0.303	-0.091	0.021	0.044	0.37	0.093	-0.229	0.185	0.194	-0.081	0.061	0.016	-0.358	0.325	-0.01	0.014	0.14	0.148	0.045	0.07	0.216	0.004	-0.172	-0.004	0.045	0.016	-0.264	0.014	-0.018	-0.182	0.259	0.073	-0.208	-0.188	0.151	-0.323	-0.165	-0.221	-0.03	-0.193	0.17	-0.407	-0.11	-0.132	0.145	0.253	0.14	0.429	-0.263	-0.208	-0.131	0.117	-0.017	-0.273	-0.144	0.054	0.052	0.046	0.154	-0.198	0.214	-0.396	-0.216	0.119	0.06	-0.27	-0.041	0.042	-0.089	-0.018	-0.044	-0.026	-0.131	0.194	-0.003	-0.147	-0.328	-0.141	0.184	-0.354	0.009	0.157	0.116	-0.131	0.357	0.116	-0.322	-0.028	-0.16	0.311	0.064
NOD1	PPI	1	13.638	-3.387	-5.173	-2.112	-0.618	-3.379	-0.588	0.492	2.137	-2.73	0.296	-0.151	0.451	-1.371	-1.802	-0.85	-0.687	-1.32	-0.271	-0.928	-0.371	-1.293	0.366	-0.14	-0.464	-1.616	-0.605	-0.526	-0.645	0.092	0.746	-0.074	-1.452	0.907	0.604	0.715	-1.044	1.291	0.821	-0.014	0.737	0.146	-0.184	-1.313	0.968	0.9	-0.045	-0.461	1.056	0.366	-0.786	-0.202	-0.382	-1.071	0.131	1.448	0.391	-0.847	0.409	-0.016	-0.161	-0.097	0.226	-1.19	-0.163	1.168	-0.295	-0.583	-0.304	-0.784	-0.083	-0.68	1.363	-0.465	-0.69	0.792	-0.701	-1.053	0.496	0.156	0.428	-0.325	0.985	0.234	-0.694	0.691	1.401	0.092	0.023	-0.325	0.405	-0.895	1.101	1.17	-0.218	-0.423	-0.1	-0.389	-0.849	-0.063	-0.859	-0.701	-0.413	-0.06	-0.761	-0.823	-0.047	0.408	-1.135	0.324	-0.479	-0.967	-0.396	-1.302	0.404	0.769	0.579	-0.194	-0.47	-0.265	0.092	0.165	0.213	-1.03	0.188	-0.521	0.306	0.463	1.118	1.055	-0.65	0.505	-1.531	-0.802	0.226	-1.913	0.59	1.368	-0.418	2.569	-1.107	0.606	-1.308	0.144	-1.226	-2.12	0.397	0.503	-0.073	-0.915	-0.989	-0.514	-0.114	0.208	1.341	0.384	0.104	0.565	-0.445	1.104	1.712	0.221	-0.386	0.711	0.006	-1.217	1.106	-0.29	-0.634	0.786	0.226	-0.618	0.738	-0.147	0.9	2.615	-0.319	0.77	-0.793	0.267	0.598	1.301	-0.015	-0.129	-0.71	0.609	-0.859	0.328	0.433	-1.064	-0.63	-0.005	0.347	-0.785	-0.849	0.623	-1.075	-0.286	0.331	-0.127	0.391	1.012	1.337	-0.495	0.449	-0.92	0.149	-0.32	-0.261	0.247	-0.432	0.669	0.399	-0.196	-0.342	0.086	0.839	-0.214	0.564	-1.506	0.819	-0.946	0.397	1.124	-0.528	0.034	1.008	0.748	-0.295	0.046	-0.071	-0.544	-1.246	0.002	0.748	-0.83	-0.225	-1.356	0.521	-0.265	0.439	-0.214	-0.032	-0.422	-0.237	-0.927	1.051	0.448	1.335	0.461	0.1	-0.112	-0.844	0.127	0.128	-1.072
DDAH1	target	1	4.147	-1.17	-0.571	-0.158	-0.11	-0.558	0.568	0.172	0.556	-0.516	-0.099	-0.033	0.42	0.122	-0.21	-0.224	0.159	-0.169	-0.132	-0.193	0.052	-0.042	-0.302	-0.131	-0.418	0.51	-0.295	-0.322	0.269	-0.051	-0.475	0.109	-0.376	0.041	0.151	-0.083	-0.161	-0.044	0.376	-0.235	0.626	0.067	0.661	-0.273	-0.281	-0.121	-0.218	0.478	-0.19	-0.316	-0.055	-0.048	0.562	0.35	0.287	-0.896	-0.653	-0.319	0.063	0.494	-0.129	0.083	-0.045	0.192	0.398	-0.138	0.467	0.069	-0.112	-0.459	0.212	0.47	0.361	-0.034	0.516	-0.05	0.431	0.794	0.48	-0.067	0.449	-0.003	-0.288	-0.14	0.008	0.216	-0.441	0.287	-0.35	-0.202	-0.921	0.221	0.025	0.004	0.327	0.371	0.388	-0.883	0.134	-0.366	-1.032	0.266	-0.05	-0.007	-0.495	0.352	-0.247	-0.27	-0.03	-0.353	-0.115	-0.519	0.284	0.301	-0.344	0.399	0.041	0.456	0.174	0.485	0.033	0.187	0.323	0.799	0.605	0.53	-0.371	0.205	0.072	0.121	-0.011	-0.58	0.077	0.055	-0.26	-0.204	-0.4	0.222	0.204	-0.385	-0.192	0.454	-0.411	-0.042	-0.01	0.38	0.366	-0.217	-0.331	-0.786	-0.588	-0.173	0.843	-0.371	0.499	0.729	0.263	0.171	0.584	-0.036	-0.798	-0.128	-0.019	0.137	0.5	-0.037	-0.657	0.192	0.019	0.399	-0.376	0.026	0.6	0.244	-0.734	0.06	0.236	-0.038	-0.232	0.603	-0.64	0.604	0.495	0.344	0.32	0.214	-0.115	0.137	-0.208	0.158	0.136	0.054	-0.084	-0.45	-0.164	-0.358	-0.062	0.217	-0.163	-0.103	-0.525	0.142	-0.383	0.133	-0.858	-0.347	-0.51	-0.103	-0.005	0.1	0.225	0.293	0.076	-0.246	-0.072	0.024	0.163	-0.336	-0.874	0.45	0.238	-0.212	0.534	0.041	0.501	0.263	0.271	-0.003	-0.657	-0.758	0.211	0.634	0.074	0.016	0.233	-0.013	0.239	-0.33	0.11	-0.161	0.198	-0.14	-0.204	-0.629	-0.498	-0.403	0.294	0.425	-0.035	0.165	0.106	-0.136	0.527	0.073	0.294	0.475
TNFAIP6	target	1	3.075	0.443	0.043	-0.263	-0.165	-0.86	-0.162	0.75	0.455	-1.375	0.633	-0.645	-0.102	0.578	0.506	0.213	0.125	0.307	-0.222	0.315	-0.034	0.061	0.128	-0.39	0.505	0.443	-0.264	-0.423	0.035	0.267	-0.28	-0.267	-0.038	-0.09	0.278	-0.672	0.129	-0.445	-0.091	-0.291	-0.095	0.487	-0.932	-0.218	-0.295	0.849	-0.069	0.42	0.172	-0.859	0.133	-0.286	0.025	0.134	0.007	-0.117	-0.378	0.203	-0.327	0.125	0.064	0.129	0.61	-0.062	-0.068	0.073	0.594	0.025	0.278	0.319	0.129	-0.096	0.309	-0.204	0.393	-0.159	0.123	-0.281	-0.009	0.222	0.169	-0.581	-0.017	-0.367	0.811	-0.54	-0.956	-0.584	-0.338	-0.092	0.151	-0.32	-0.471	-0.193	-0.165	-0.021	-0.073	0.281	0.198	0.035	0.108	-0.187	-0.127	-0.035	-0.135	0.182	0.393	-0.062	0.447	-0.7	0.267	0.564	-0.329	0.162	-0.718	-0.427	0.108	-0.05	0.303	-0.282	-0.148	-0.056	0.173	-0.179	-0.061	-0.417	-0.067	0.153	0.12	-0.284	-0.131	0.036	-0.064	-0.162	0.073	-0.003	-0.092	0.562	-0.353	0.12	0.332	-0.35	0.156	0.358	-0.035	-0.26	-0.329	0.057	-0.394	-0.3	0.518	0.214	-0.149	0.253	0.408	-0.066	-0.029	-0.066	-0.079	-0.164	-0.055	0.104	0.254	0.178	0.61	-0.098	0.142	0.102	0.261	-0.024	0.39	-0.11	0.142	0.016	-0.145	-0.16	0.45	0.248	0.373	0.537	-0.057	-0.346	-0.421	0.198	0.169	0.119	-0.041	0.279	0.121	-0.165	0.557	0.005	-0.189	0.12	0.025	0.008	-0.313	-0.488	0.281	-0.069	0.079	-0.337	-0.252	-0.608	0.23	-0.166	-0.302	0.325	0.147	-0.116	-0.035	-0.074	-0.175	0.022	-0.049	0.122	-0.441	0.154	-0.048	0.155	-0.304	0.202	0.439	0.343	0.319	0.097	0.154	0.349	0.255	0.055	-0.332	-0.253	-0.069	0.112	0.066	0.067	0.039	0.256	0.032	0.267	0.136	-0.286	0.225	0.136	-0.53	-0.104	0.107	0.034	-0.119	-0.058	0.287	0.385	-0.152	-0.148	0.107	-0.304
DYNLT1	PPI	1	1.336	-0.044	-0.128	0.242	-0.162	-0.012	-0.148	-0.019	0.424	0.046	0.488	0.308	0.162	0.161	-0.085	0.106	-0.048	0.054	0.138	0.355	0.159	0.327	-0.174	-0.151	0.191	0.12	-0.045	-0.069	0.291	-0.088	-0.245	-0.01	0.152	-0.026	0.053	-0.17	-0.058	-0.145	0.12	-0.163	0.046	-0.313	0.082	-0.222	0.349	0.122	0.101	-0.063	0.39	-0.144	-0.178	-0.29	-0.34	0.125	-0.197	-0.187	-0.231	0.287	-0.355	-0.241	0.005	0.048	-0.081	0.17	0.081	-0.095	0.032	0.106	-0.217	0.056	-0.184	0.182	-0.094	-0.012	0.131	0.104	-0.123	0.03	0.159	-0.004	0.27	-0.165	-0.132	0.048	-0.017	0.366	0.033	-0.1	-0.187	-0.067	-0.172	-0.182	0.358	-0.17	-0.175	-0.169	0.156	0.217	-0.201	0.082	0.114	0.05	0.26	0.065	-0.078	0.114	0.192	0.048	-0.081	0.143	-0.071	-0.085	0.009	0.181	0.168	0.034	0.125	0.056	0.193	0.036	-0.3	0.046	-0.112	0.009	-0.031	-0.004	-0.122	-0.04	0.01	-0.171	0.076	-0.073	-0.155	0.046	-0.205	0.434	-0.08	-0.121	-0.109	-0.024	-0.284	-0.058	0.135	0.117	-0.225	0.185	-0.09	0.047	-0.038	-0.105	0.031	0.008	-0.167	-0.091	0.041	-0.029	0.039	0.035	-0.146	-0.08	-0.06	0.225	-0.057	0.006	-0.181	-0.285	-0.003	-0.326	-0.187	-0.246	0.099	-0.095	-0.216	0.1	0.228	0.153	0.105	-0.012	-0.066	-0.183	0.073	-0.113	0.048	-0.038	-0.009	-0.075	-0.036	-0.008	-0.026	-0.173	0.291	-0.076	-0.196	-0.192	0.262	0.199	-0.127	0.043	-0.038	0.069	0.15	-0.193	-0.228	0.03	0.027	-0.149	0.019	0.118	-0.005	0.119	0.353	-0.267	-0.019	-0.009	-0.355	-0.224	-0.017	-0.149	0.063	-0.083	0.109	-0.067	-0.04	0.239	-0.349	0.088	-0.088	0.257	0.161	-0.422	0.071	-0.105	0.184	-0.114	0.219	-0.127	0.18	-0.09	0.092	0.005	0.19	-0.162	-0.209	-0.062	0.118	-0.038	0.152	0.062	-0.233	0.19	-0.102	-0.058	-0.001	-0.513	-0.031	0.171
COPG1	PPI	1	12.777	-1.755	-2.596	0.516	-0.391	-1.76	-0.31	-0.189	2.18	-0.339	-0.186	-0.109	0.981	-0.625	0.258	0.208	-0.112	-0.543	-0.742	0.609	-0.183	-0.637	-0.213	0.286	0.184	0.621	-0.708	0.279	0.336	0.556	-0.4	0.849	1.707	-0.518	0.054	-0.904	-0.022	-0.614	0.599	-0.018	-0.163	-0.905	0.975	-0.885	0.839	-0.351	0.211	0.033	-0.589	-0.323	-0.391	-0.349	-0.41	-0.187	0.527	-0.661	-1.352	-1.308	0.594	-0.611	-0.508	1.081	-1.558	1.882	-0.837	-0.68	-0.317	-0.667	-0.567	1.718	0.137	-0.807	-1.269	0.872	-0.088	0.806	0.315	-0.251	-0.308	0.556	-0.595	-1.08	-0.529	-1.534	-0.017	-0.912	-0.803	0.803	1.087	2.204	0.404	-0.16	-0.537	0.376	-0.269	-1.402	-0.66	-0.509	-0.18	-2.486	-0.518	1.313	-0.535	-2.063	-0.151	-0.583	-0.807	0.074	-0.396	-0.264	-0.999	-0.634	-0.841	0.606	-0.736	-0.737	0.867	0.448	0.303	0.348	-0.497	-0.708	0.058	-0.271	0.676	-1.208	-0.664	-0.932	-0.097	0.002	-0.975	-0.014	-0.352	-0.763	0.572	-1.19	0.849	-1.129	0.483	-1.036	0.019	-1.161	-0.647	-0.278	0.494	0.394	0.437	-0.525	-0.505	0.365	0.049	0.449	-0.905	-0.27	0.313	0.217	0.171	-0.13	-0.084	-1.001	0.495	0.35	-0.678	-1.116	-0.743	-1.056	-0.346	1.34	-0.258	-0.534	0.323	-0.648	-0.236	1.831	0.982	0.472	0.512	-0.469	0.848	-0.904	0.098	0.455	1.426	-0.027	0.786	-1.41	-1.674	-0.657	0.805	-0.547	0.532	-0.353	-0.603	0.091	0.239	-0.701	1.645	0.351	0.555	1.577	-0.106	-0.534	0.281	0.569	1.261	0.87	-0.988	0.278	-0.259	-0.43	0.157	0.479	0.938	1.253	-0.349	-0.329	0.393	1.333	0.261	-0.155	-0.84	0.757	0.515	-0.178	-0.694	-0.65	0.635	0.992	0.141	-0.104	0.574	-0.808	-0.329	-0.234	-0.255	-0.127	0.862	0.127	1.527	-0.882	-0.376	-0.293	0.362	-0.434	-0.21	1.194	-0.345	1.278	0.588	-0.451	0.736	-1.553	-0.712	-0.213	-0.49	0.454
TRIM48	PPI	1	2.624	-0.435	-1.162	-0.275	0.158	-0.17	0.049	0.267	0.531	-0.112	-0.093	-0.086	-0.031	0.076	0.23	-0.146	-0.086	-0.473	0.291	-0.06	-0.164	-0.008	0.14	0.097	0.302	-0.689	-0.109	-0.225	0.175	0.416	0.008	-0.134	-0.094	0.117	0.529	0.336	-0.524	-0.118	-0.262	0.563	-0.039	0.239	0.144	-0.247	-0.338	-0.101	0.252	0.08	0.346	-0.057	0.273	-0.057	-0.127	0.078	-0.596	-0.057	0.073	0.149	0.422	-0.103	0.364	-0.399	0.042	0.083	0.617	0.008	0.392	-0.126	0.271	-0.165	-0.008	-0.281	0.175	-0.203	-0.337	0.602	-0.283	-0.387	0.138	0.111	-0.108	0.458	-0.076	0.026	-0.508	-0.164	0.4	-0.027	-0.337	-0.063	0.441	-0.088	-0.032	-0.003	0.223	-0.167	-0.055	0.247	0.087	0.215	0.182	0.539	-0.747	0.049	0.377	0.185	-0.087	-0.356	-0.204	-0.266	0.459	-0.381	0.154	0.204	-0.052	0.156	-0.299	0.239	-0.034	0.95	-0.098	-0.015	0.139	0.35	-0.151	-0.204	-0.264	-0.002	0.091	0.392	0.491	-0.043	0.236	0.079	-0.079	-0.005	-0.096	0.464	-0.045	0.311	-0.108	0.097	0.079	0.534	0.072	-0.081	0.391	-0.077	-0.214	-0.295	-0.229	0.233	-0.161	-0.661	0.197	-0.401	-0.048	0.156	-0.311	0.183	-0.036	0.094	-0.093	-0.118	0.129	0.077	-0.142	-0.657	0.333	-0.037	0.183	0.46	0.425	0.014	-0.3	0.238	0.512	-0.243	0.334	0.025	-0.178	0.007	-0.115	0.257	0.022	0.315	0.027	-0.06	0.425	0.297	-0.226	-0.395	-0.102	-0.084	-0.257	-0.158	-0.354	-0.216	-0.005	-0.104	-0.251	-0.03	-0.08	-0.045	-0.014	-0.252	0.486	-0.104	-0.403	0.121	-0.166	-0.409	0.353	0.231	0.209	-0.284	0.294	0.021	0.092	0.034	0.041	-0.388	0.349	0.17	0.419	-0.192	0.073	0.355	0.088	0.467	-0.104	0.109	-0.28	0.238	0.199	-0.12	-0.171	0.169	0.143	0.193	0.117	0.079	-0.312	0.082	0.03	0.318	-0.268	-0.212	-0.14	-0.165	-0.042	0.067	0.393	0.216	0.248	-0.299
HNRNPA2B1	PPI	1	4.873	-0.906	0.145	-2.269	-0.064	3.667	-0.039	-0.714	-1.867	-2.941	0.444	-0.197	0.148	1.53	1.589	1.598	1.209	-1.898	-4.735	10.136	3.433	-0.733	6.566	2.173	-2.602	2.563	-0.116	-0.873	-1.449	0.222	0.543	0.036	0.53	0.249	-0.7	-0.27	-0.341	-0.008	0.435	0.212	0.751	-1.021	-0.557	-0.47	-0.484	1.094	0.342	1.711	0.371	0.944	0.161	-0.409	0.279	-0.871	1.87	0.38	-0.405	-0.002	-0.744	-2.954	0.352	1.706	0.457	-0.816	-0.185	1.292	-0.441	0.057	-0.035	0.542	1.112	0.5	-0.077	-2.47	-0.46	0.789	-0.648	-1.453	-1.064	0.699	0.309	0.262	0.757	0.812	0.187	0.906	0.052	-0.126	0.903	-0.083	0.504	1.261	-0.281	-0.907	0.17	-1.016	0.307	-0.074	0.735	0.503	-0.024	0.833	-0.616	-0.959	0.295	0.004	-0.273	0.672	-0.58	-1.123	0.276	0.248	-0.718	-0.136	-0.767	0.668	0	0.445	-0.541	0.441	0.447	-0.337	0.785	0.13	1.39	0.728	-0.586	0.206	0.117	0.283	0.041	-0.437	-1.554	0.06	-0.206	-0.878	-0.946	0.925	0.782	-0.742	-0.441	-0.679	0.844	-0.258	-0.323	0.667	0.26	0.171	0.463	0.098	0.574	-0.685	-0.703	0.411	0.243	0.138	0.284	0.079	-0.457	-0.675	-0.908	-0.015	-0.144	-0.082	0.692	-0.526	-0.024	0.836	-0.274	0.562	0.363	0.372	0.783	0.027	1.628	0.04	0.142	0.564	-0.243	0.407	0.236	0.92	-1.285	-0.569	-0.322	0.729	0.383	-0.204	0.89	0.221	-0.68	0.036	0.254	-0.221	0.216	0.266	0.204	0.925	-0.749	0.646	0.416	-0.388	0.501	0.21	-0.024	0.017	0.274	0.256	0.205	-0.055	-0.446	0.125	0.518	0.483	0.688	0.403	-0.294	2.303	-0.356	0.009	-0.735	-0.543	0.538	-0.059	0.431	0.355	0.286	-0.256	0.472	0.495	-0.455	-0.506	0.315	-1.097	1.334	-0.029	0.222	0.352	1.03	-0.617	-0.734	0.184	0.445	-0.808	0.016	0.597	-0.26	-0.467	-0.277	-0.528	-0.367	0.958	-0.392	-0.157	-0.503	0.494
SRPRB	PPI	1	4.452	-0.627	-1.18	-0.446	-0.113	-0.143	-0.256	-0.43	0.475	-0.258	0.246	-0.342	0.153	0.029	-0.296	-0.576	0.429	-0.286	0.098	1.107	-0.565	-1.015	0.625	0.472	0.72	0.024	-0.053	0.015	0.143	0.355	-0.171	0.001	0.292	0.001	0.122	0.453	-0.368	0.091	0.159	-0.69	0.396	-0.315	0.402	0.246	-0.194	-0.311	-0.037	0.227	-0.625	-0.162	0.244	0.282	-0.318	0.207	0.283	0.272	0.213	-0.674	0.104	-0.601	-0.885	-0.167	-0.236	0.209	-0.048	0.55	-0.213	0.243	0.092	0.776	0.236	0.647	-0.097	0.466	0.045	-0.206	0.369	0.048	0.484	0.17	0.254	-0.727	0.124	-0.555	0.286	-0.013	0.008	-1.289	-0.342	-0.179	-0.217	0.35	0.755	0.467	-0.496	-0.483	-0.252	-0.332	-0.582	0.263	-0.198	-0.545	-0.607	-0.35	-0.667	0.06	-0.152	0.165	-0.568	-0.067	-0.456	0.892	-0.488	-0.053	0.265	0.443	-0.001	-0.365	0.691	0.201	-0.273	-0.02	0.218	-0.44	-0.787	0.072	-0.311	-0.146	0.412	-1.017	-0.591	0.589	0.066	-0.181	0.397	0.192	-0.137	0.298	-0.153	-0.137	-0.553	-0.179	0.504	-0.089	0.187	0.793	0.31	-0.913	0.108	0.403	-0.681	-0.135	0.94	-0.21	-0.042	0.63	0.272	0.36	0.342	0.231	0.64	-0.522	-0.729	-0.18	-0.614	0.418	-0.43	0.585	0.459	0.341	-0.495	0.274	0.673	-0.057	-0.222	-0.166	0.697	0.28	0.68	0.504	-0.324	0.039	0.289	1.119	-0.372	0.32	-0.385	0.111	0.313	0.75	0.472	-0.229	-0.358	-0.11	0.056	0.238	0.619	0.387	0.221	-0.449	0.072	0.357	-0.611	-0.228	-0.248	-0.537	-0.374	0.328	-0.06	0.009	0.835	0.106	0.169	-0.633	-0.119	-0.023	0.406	0.018	-0.477	0.049	0.56	-0.187	0.238	-0.211	0.444	0.371	0.361	0.081	-0.781	-0.58	-0.635	0.253	-0.383	0.079	0.187	0.917	0.69	0	0.416	-0.364	0.034	-0.224	0.32	-0.56	-0.289	-0.23	-0.108	-0.334	-0.676	0.022	0.472	0.182	0.02	0.357	-0.727	0.404
ZFHX4	PPI	1	58.391	4.475	-6.503	-5.976	0.703	5.036	-2.963	-14.432	-17.36	9.093	-0.668	-0.38	-15.314	18.379	-11.275	2.471	-4.032	-2.975	7.458	-10.658	10.405	2.986	-2.92	3.117	8.716	-0.491	-0.333	6.406	-4.528	1.676	-2.636	4.035	2.402	-0.015	3.826	-3.597	-1.365	2.673	1.618	-5.333	0.337	-0.292	5.267	-2.53	3.451	1	-3.063	-2.856	3.87	2.202	1.715	-3.411	-4.747	0.616	-2.06	-1.024	1.41	-2.049	-1.938	3.832	3.026	-0.898	-0.832	-2.103	-4.361	-2.138	0.172	-5.854	1.505	2.843	-0.139	4.599	4.878	-2.061	3.441	8.905	3.53	5.148	-0.848	2.049	1.369	-9.432	3.576	-1.751	1.631	4.45	-6.033	3.007	-1.608	-4.68	-3.374	-0.489	-3.299	-1.532	1.06	-6.119	4.314	-2.961	1.355	2.936	-0.956	3.729	-5.186	-8.482	4.489	-5.533	6.155	-0.403	-5.152	-0.794	-4.286	-3.905	-4.85	6.782	3.587	2.647	0.596	-2.151	1.092	-3.996	0.073	-8.929	0.01	-2.782	-2.428	6.82	4.434	9.478	-1.254	-0.773	1.333	2.511	-1.76	6.726	-1.04	-4.535	-1.937	-4.021	0.624	5.243	2.995	1.588	-6.117	-0.108	-8.291	-3.715	-1.419	3.697	0.033	3.425	0.264	-3.127	1.933	-1.335	-5.376	-2.295	2.291	3.783	-2.272	2.033	0.155	4.23	-5.101	2.196	3.251	3.972	-1.429	-4.259	-1.489	-5.329	1.354	-2.165	-2.967	6.861	1.543	-5.406	-1.411	0.852	-0.771	0.908	0.317	2.187	1.627	-1.717	-4.731	-5.238	2.992	2.793	-2.588	-1.698	-3.474	2.876	3.928	-2.546	2.045	-0.799	2.456	0.574	-2.739	1.938	2.905	-0.657	1.021	-0.627	-2.863	3.328	1.912	0.263	-1.236	-5.051	-4.369	-0.891	-1.902	-1.372	3.258	3.701	-3.397	1.849	-0.169	-0.654	-3.114	-0.346	-3.424	-1.929	-2.622	-0.347	1.676	2.577	2.332	1.104	2.8	-0.027	2.487	1.823	-1.019	2.083	-1.147	-1.565	-3.041	0.608	2.155	3.315	-0.123	-2.317	3.004	-1.498	-2.469	2.657	-0.87	0.241	1.154	-2.979	-0.833	-0.189	-0.355	-0.673
NOM1	PPI	1	14.522	-4.232	-3.963	-2.054	-0.472	0.054	-0.953	3.257	-2.725	1.556	-0.199	-1.192	1.263	-2.008	3.485	2.645	-1.125	0.862	-2.161	1.089	0.48	0.144	-2.151	0.325	-0.721	2.152	-1.712	-0.334	0.005	-0.009	0.412	-0.138	-1.308	-0.831	1.137	1.951	-0.143	0.002	-0.91	-0.983	1.54	-0.042	-0.093	0.754	-0.822	-0.915	-0.455	0.097	0.309	-0.389	1.482	-0.458	-0.724	-0.089	1.136	1.061	1.347	0.127	0.297	-1.149	-0.059	0.372	-0.11	1.096	-0.204	-0.781	-1.282	1.307	0.104	0.449	0.753	-0.265	0.265	-1.015	-0.212	0.289	0.478	1.083	-0.319	-0.322	0.115	-0.425	0.221	0.24	-0.696	1.006	0.268	-0.644	-0.466	-1.231	0.307	-0.445	-0.389	0.378	-0.007	0.41	0.572	-1.002	1.89	-0.1	0.003	0.88	-0.77	-1.376	0.236	0.906	-0.803	0.163	0.385	-0.98	1.397	-1.282	1.162	0.21	-0.452	-0.783	1.172	0.686	0.936	0.531	-0.233	0.489	-0.813	0.966	-0.683	-2.202	-0.527	0.337	0.978	0.805	0.835	-0.802	0.606	0.158	-0.327	-1.123	-0.604	0.403	-0.072	0.713	0.615	0.478	-0.32	0.381	0.147	0.275	1.693	1.357	-0.196	1.547	1.041	-0.26	0.051	-0.412	0.393	-0.641	-1.151	-0.908	-0.554	0.96	0.615	-0.745	-0.008	1.215	-0.206	-0.48	0.263	1.055	-0.707	-0.057	-0.858	-0.104	0.233	-0.567	-0.586	-0.676	-0.602	0.656	0.251	-0.57	-0.87	0.23	-0.035	-1.547	-0.376	0.399	-0.128	-0.335	1.005	0.574	0.305	0.123	-0.966	-0.122	-0.255	0.584	-0.503	0.462	1.934	-1.214	-0.744	-1.453	1.23	0.584	0.934	0.009	0.413	-0.549	-0.409	0.497	-0.625	-0.084	0.683	0.491	0.15	-0.447	1.388	0.333	0.633	0.125	-0.639	0.677	0.897	-0.099	0.207	-0.194	0.259	-0.411	-0.576	-0.895	-1.398	-0.85	0.429	-0.511	0.114	-0.685	-0.813	0.123	-0.63	-0.244	0.184	0.788	1.115	1.049	0.318	-0.176	-0.012	0.007	0.661	0.595	0.642	-0.403	-1.479	-1.137	0.174	-1.223
ATG4C	PPI	1	5.611	-0.606	-1.027	0.475	-0.79	-0.906	0.443	0.514	1.328	-0.263	1.106	0.017	-0.44	1.132	1.028	0.745	-0.233	0.186	0.326	-0.01	0.208	-0.183	-0.807	0.316	-0.187	0.822	-0.108	-0.624	0.006	0.401	0.834	0.076	0.527	-0.492	0.12	-0.133	0.186	0.257	-0.925	0.537	0.345	0.63	-0.065	-0.334	0.127	0.154	-0.449	0.144	-0.385	-0.503	0.348	-0.317	-0.095	-0.08	-0.194	0.274	-0.322	0.444	-0.064	0.577	0.057	-0.116	0.362	0.123	0.076	-0.58	-0.594	-0.335	0.177	0.344	-0.675	-0.374	1.28	-0.667	0.019	0.654	0.339	0.439	-0.184	0.114	-0.303	-0.137	0.807	-0.039	0.374	-0.121	-0.329	-0.004	0.208	-0.315	0.569	0.198	0.233	0.071	-0.288	-0.078	-0.229	-0.542	0.772	0.183	0.086	-0.112	-0.465	-0.317	1.102	-0.314	0.073	0.206	-0.397	-0.174	-0.192	-0.059	-0.719	-0.02	0.154	0.01	0.544	0.185	-0.413	-0.245	0.586	0.117	-0.035	0.478	0.297	-0.757	0.132	-0.399	0.364	0.157	-0.276	-0.039	0.105	-0.221	0.074	0.143	0.732	0.116	-0.286	-0.07	0.832	-0.05	1.056	0.147	-0.428	0.228	-0.745	0.007	0.166	0.065	-0.723	0.39	0.191	0.193	0.363	-0.581	0.808	0.188	-0.33	0.018	-0.363	0.381	0.176	0.661	-0.497	0.462	-0.138	-0.038	-0.085	-0.067	-0.624	0.623	0.5	-0.004	-0.451	0.065	-0.05	0.702	0.105	0.42	-0.187	-0.399	-0.669	-0.192	0.078	0.488	-0.124	0.245	-0.167	-0.316	-0.074	-0.293	-0.199	0.014	-0.315	-0.071	0.098	-0.193	0.136	0.189	0.135	-0.198	0.297	0.253	0.426	0.353	-0.063	0.108	0.453	0.353	-0.42	-1.037	0.309	-0.525	0.268	0.163	-0.467	-0.04	0.386	0.192	-0.34	-0.451	-0.357	0.132	-0.097	0.147	-0.409	-0.304	0.159	0.306	-0.488	-0.303	-0.236	-0.114	-0.273	0.058	-0.549	0.662	-0.2	0.238	0.343	-0.13	0.181	-0.045	-0.354	0.024	-0.196	-0.397	0.444	-0.72	0.078	-0.318	-0.185	-0.905	-0.131	-0.009
CADPS	target	1	19.466	-4.088	-4.676	-0.396	-0.526	-0.949	0.56	2.181	-1.92	-0.445	-0.458	0.384	0.896	0.687	1.917	2.376	-0.989	-1.043	-2.762	6.479	1.85	-0.244	1.5	2.861	-1.388	1.416	-0.264	-0.646	0.092	-0.164	-1.468	1.18	-1.135	1.084	-1.796	-0.425	-0.611	-0.726	0.288	0.414	0.864	-1.779	0.672	0.653	0.859	0.531	0.671	-1.17	0.562	-1.266	-0.352	-0.189	-1.683	-1.209	-1.083	0.681	-0.456	-0.58	-0.192	1.534	-0.542	-0.854	-0.073	0.828	0.807	0.035	0.641	-0.156	-0.105	-0.793	-1.583	-0.135	2.021	1.851	0.911	0.611	-1.164	0.856	0.243	-1.81	-0.287	-1.22	-0.433	-0.362	1.873	0.538	-2.139	0.421	1.67	-1.269	0.182	1.609	-0.404	0.148	-1.521	-0.145	1.637	0.728	0.12	-0.251	-1.72	-1.406	-0.329	0.116	-0.493	-0.467	-0.594	0.525	-1.13	0.249	-2.092	-1.563	1.216	1.192	-1.106	1.407	-0.258	-0.632	1.099	0.218	-0.046	-0.665	-1.267	0.268	-0.889	-0.73	0.254	-0.262	0.241	0.818	-1.916	1.03	-0.032	-0.238	-0.022	-2.119	-0.104	0.571	-1.542	1.431	-0.526	0.894	0.479	-0.294	0.875	-0.881	1.45	0.879	1.022	-0.071	-0.339	0.912	0.902	-0.253	-2.622	-0.243	-0.999	1.345	1.302	1.388	-0.348	1.973	-1.012	-0.535	-3.442	0.008	0.988	-0.595	1.23	2.18	1.789	0.255	0.334	-0.633	-1.113	-0.791	0.668	1.037	1.854	1.189	1.586	0.271	0.464	-0.316	1.075	3.047	-0.819	2.803	-0.235	0.698	0.043	1.166	-0.148	0.859	-0.278	1.969	-0.142	-0.382	2.214	-0.981	-0.299	-0.272	-0.229	0.443	0.326	0.179	0.113	-0.862	-1.51	0.062	0.183	-0.026	0.122	-1.358	-2.265	-1.42	-0.21	-1.144	0.189	1.332	-0.344	0.704	-1.367	-0.656	-0.005	0.834	1.099	-2.858	-1.935	-1.075	-0.843	2.198	0.981	-1.006	0.827	-0.422	0.929	-0.261	0.031	-0.216	0.2	0.493	-0.207	0.908	0.749	1.547	1.166	0.065	-0.721	-1.595	-1.394	3.002	-1.398	-0.322	1.091	0.633
IL16	PPI	1	24.307	1.866	-1.64	-5.231	0.363	4.549	0.963	-2.318	-0.554	3.226	2.687	1.054	-0.029	-0.171	0.172	-2.186	2.074	-1.037	-0.517	-0.491	-0.365	2.831	-3.255	1.7	-1.545	-4.119	1.735	-0.691	2.123	-0.489	-1.495	0.508	-0.522	-0.433	1.149	-1.184	0.862	0.261	-0.786	-1.635	-0.14	1.73	0.875	0.019	0.796	0.316	-1.121	-1.471	2.654	-1.109	-0.118	0.641	-1.8	0.824	1.001	0.118	-0.599	2.942	-0.155	-0.818	-2.101	-0.363	0.123	-0.847	0.48	1.966	1.185	-1.12	1.978	-0.264	-0.192	-2.305	1.58	-0.25	-0.337	1.897	1.618	0.229	1.133	-0.847	-1.746	0.257	-1.798	-0.975	1.293	0.944	1.053	-1.245	1.048	0.195	-1.071	0.573	-0.338	0.578	-0.073	0.904	-0.252	1.804	0.311	-0.346	-0.18	-0.968	-0.953	0.756	1.011	0.995	-0.173	1.907	-1.467	-1.091	-0.426	3.039	-2.418	1.201	-1.695	-0.899	0.232	-0.555	2.562	1.318	0.177	1.437	1.244	-1.518	-0.342	1.378	-0.398	-1.445	1.899	0.215	0.568	-2.031	0.39	-0.188	1.18	0.486	0.594	-0.331	-1.81	0.492	-1.305	0.539	0.354	-0.253	-0.56	-0.656	1.396	1.602	-1.278	1.953	0.573	0.814	-1.896	-0.815	0.894	-0.373	-0.344	0.428	0.321	-1.39	-0.724	1.09	0.271	0.728	1.355	0.679	3.118	0.213	1.175	-1.68	0.597	1.726	0.389	-1.575	1.488	0.989	1.247	0.801	-0.582	-0.959	-1.91	-1.856	0.039	0.329	0.779	-0.064	1.313	-1.978	-1.173	0.288	-0.895	-0.888	0.283	1.121	-1.077	-0.023	2.137	-0.566	2.076	-0.995	-0.101	0.275	-0.613	0.318	-0.767	-0.323	-2.227	-0.722	-0.583	1.253	-0.893	-2.173	1.667	0.256	-0.673	-0.076	-0.214	-1.781	-0.225	-0.938	0.671	-1.37	-1.601	0.053	-1.529	1.064	-0.367	2.332	0.199	-0.316	-0.588	1.387	1.29	-1.204	0.153	1.274	0.702	-1.024	-1.152	0.337	0.832	-1.776	-0.606	-0.447	-0.591	1.137	-1.211	-1.76	-0.753	-0.651	0.842	2.018	-0.207	-0.964	1.653	-1.426
RIPK2	target	1	7.411	-0.349	-2.155	-0.369	0.938	-0.1	0.214	0.239	1.104	-0.319	0.031	-0.13	-0.76	0.915	1.062	-1.217	-0.258	-0.724	1.156	-0.243	-0.251	-0.654	0.195	-0.13	-0.814	0.581	0.266	-0.247	-0.626	-0.5	0.099	0.1	-0.787	0.778	-0.036	0.29	-0.923	0.342	0.262	-0.137	-0.283	0.106	-0.573	0.213	0.432	0.31	0.031	-0.194	0.442	-0.33	-0.567	-0.479	-1.546	-0.024	-0.2	0.042	0.321	0.288	0.333	-0.281	0.575	-0.148	0.149	-0.105	0.307	0.769	0.068	-0.539	-1.442	-0.773	-0.16	-0.089	-0.397	-0.028	-0.072	-0.023	-0.265	0.877	0.596	-0.896	-0.3	0.537	0.297	0.854	-0.126	0.275	0.347	0.568	-0.194	0.379	0.119	-0.291	-0.371	0.644	-0.921	0.907	0.432	-0.555	0.745	0.315	0.408	0.522	0.362	-0.556	0.171	-0.403	0.147	-0.352	-0.35	0.758	-0.308	0.433	0.846	0.145	0.696	0.497	0.921	1.33	0.657	0.003	-0.125	-0.407	0.365	0.933	0.287	-0.409	0.498	0.036	-0.392	-0.034	-0.559	-0.309	-0.098	0.638	-0.465	0.035	-0.48	-0.876	-0.569	-0.837	-0.808	0.004	-0.157	0.501	-0.419	0.489	-0.451	0.725	1.015	0.761	0.317	-0.612	0.013	-0.343	0.473	0.694	-0.293	-0.25	0.326	-0.605	-0.375	0.182	0.912	-0.115	0.808	0.752	0.407	-0.334	0.221	-0.107	0.762	-0.46	-0.967	-0.615	-0.153	-0.097	0.574	-0.982	-0.527	0.09	-0.289	0.049	-0.531	-0.297	0.457	0.3	-0.32	0.508	0.091	0.068	-1.026	-0.41	-0.643	-0.079	-0.935	0.273	-0.043	0.39	0.351	-0.978	0.059	-0.201	-0.651	0.833	-0.233	-0.972	0.259	-0.27	0.693	-0.135	-1.171	1.315	0.118	-0.325	-0.413	0.129	-0.425	-1.157	-0.163	0.792	-0.445	-0.475	0.19	0.446	-0.005	0.414	-0.716	0.769	-0.62	-0.528	0.783	0.225	0.788	1.229	1.21	0.356	-0.829	-0.343	0.148	-0.507	-0.036	-0.416	0.068	-0.74	-0.091	-0.288	0.462	0.009	0.275	0.223	0.601	0.508	0.595	-0.115	-1.082	0.302
PPP3CA	target	1	6.645	-1.189	-0.945	0.18	-0.582	-1.086	0.169	-0.519	1.184	-1.046	0.69	0.447	-0.325	0.664	0.28	0.573	-0.342	-0.417	-0.289	0.297	-0.105	0.429	-0.369	-0.351	0.463	0.793	0.366	-0.19	-0.079	0.444	-0.099	0.166	-0.76	0.558	-0.147	0.052	-0.038	0.164	0.137	0.297	-0.722	0.64	-0.571	-0.122	0.721	0.156	-0.362	0.752	-0.276	-0.211	-0.238	0.694	0.532	-0.161	-0.185	-0.03	-0.097	-0.457	-0.236	-1.089	-0.027	-0.006	-0.426	-0.508	-0.474	-0.246	-0.317	0.11	0.01	0.159	-0.447	-0.781	0.072	0.207	-0.422	-0.053	-0.62	0.332	0.402	0.103	0.246	-1.201	0.323	0.305	-0.025	0.871	0.88	0.286	0.47	0.252	-0.068	0.158	-0.505	0.68	-0.199	0.437	-0.344	-0.045	0.22	0.011	-0.533	-0.382	-0.467	-0.63	-0.545	-0.073	0.495	0.156	0.066	-1.255	-0.201	-0.037	-0.514	0.972	0.006	0.018	-0.215	-0.096	-0.073	0.256	0.081	0.414	-0.753	-0.236	0.515	0.088	-0.52	0.361	-0.206	1.221	-0.517	-0.266	-0.385	-0.512	0.507	0.251	-0.515	1.007	0.384	0.921	-0.071	-0.334	0.054	0.696	0.258	1.046	-0.651	0.438	0.182	-0.628	0.538	-0.649	-0.674	-0.987	-0.207	0.565	0.646	0.22	-0.149	-0.836	-0.471	0.025	-0.422	0.486	0.633	-1.188	0.017	0.311	-0.421	-0.207	0.04	0.794	-0.154	-0.211	-0.043	0.599	-0.003	0.187	0.08	-0.35	0.027	0.605	-0.017	0.368	0.479	0.135	0.178	0.359	-0.417	0.167	0.518	-0.615	0.046	-0.382	0.012	-0.949	-0.017	0.141	-0.3	-0.071	-0.366	1.066	0.434	0.957	0.391	0.381	-0.053	-0.051	-0.145	-1.238	0.408	-0.149	0.609	1.302	0.67	-0.17	0.053	0.626	-0.166	0.27	-0.236	0.185	-0.368	0.148	0.443	0.132	0.665	0.301	-0.355	0.41	0.202	-0.963	0.87	0.438	0.513	-0.091	-0.319	-0.982	0.54	0.226	-0.5	0.58	-0.03	0.582	-0.346	0.297	0.659	-0.395	-0.026	-0.442	-0.055	0.264	-0.353	-0.037	-0.56	0.292
SENP7	PPI	1	16.081	-0.126	-4.61	1.315	-0.767	1.197	1.019	1.335	2.147	4.505	2.605	-1.189	-2.231	3.572	-0.284	-1.188	-1.378	-3.327	1.387	0.158	-0.194	1.169	-0.711	2.062	0.438	-2.194	1.507	-0.128	0.883	-1.211	0.176	0.525	-1.108	1.228	0.714	0.314	0.809	0.507	-0.398	0.138	0.892	1.135	0.621	-1.841	-1.346	-1.534	0.563	1.054	2.065	0.498	1.255	0.198	-2.615	1.545	-0.279	-0.784	-0.37	0.548	0.879	-0.528	0.014	-0.113	0.239	-0.279	0.063	-0.235	2.439	-1.229	0.415	-0.042	0.487	0.13	0.197	0.363	0.739	0.292	0.639	-0.38	-0.652	0.134	-0.752	-0.251	0.353	0.008	-1.194	-0.724	-0.599	1.293	-0.273	0.709	-1.028	-0.82	-0.556	0.007	0.444	-0.629	-0.793	-0.396	-0.256	0.072	0.645	-1.261	0.129	-0.459	-0.107	1.257	0.943	0.559	0.122	-0.644	-0.031	0.009	0.966	0.121	0.491	-0.019	0.154	0.635	0.374	-0.437	0.197	-0.187	0.619	1.005	0.408	-0.987	0.492	-0.533	-1.778	0.246	0.513	-0.386	1.395	0.76	0.825	0.317	1.124	0.144	-0.649	-0.811	-0.722	0.607	-0.092	-0.148	1.709	0.309	0.766	0.75	-1.044	-0.113	0.348	-1.219	-2.019	0.662	-0.074	-0.408	-1.264	-0.923	-0.277	0.819	0.414	-1.29	0.987	1.334	-0.158	-0.033	-1.17	-0.191	-0.98	0.674	-0.334	0.236	-0.39	0.692	-1.252	-2.084	-0.47	0.633	0.116	-1.441	-0.264	-0.413	-0.422	0.231	-0.008	-0.317	0.792	0.168	-0.724	-0.712	0.602	-0.27	-1.017	-0.601	0.539	-0.357	-0.101	0.462	-0.157	0.071	1.341	-1.175	-0.077	-0.538	-0.103	-0.962	0.072	-0.361	-1.799	-0.243	-0.57	-0.888	-0.665	0.453	0.03	1.132	0.611	-1.027	-0.328	1.652	0.852	-1.023	-0.185	0.492	0.805	-0.74	0.086	0.702	0.411	-0.653	-0.963	1.087	-0.021	-0.341	0.164	0.331	0.699	0.437	0.232	-0.131	0.301	-1.369	1.289	0.109	-0.43	-1.075	1.632	-0.947	1.019	0.937	-0.15	-1.615	0.163	-0.299	-1.005	1.247
TRUB1	PPI	1	6.205	-0.246	-1.354	-0.095	0.562	-0.251	-0.095	-0.693	0.073	-0.456	-0.678	-0.664	0.335	-0.225	-0.569	-0.436	1.031	-0.844	-1.799	1.24	0.297	0.593	-2.486	-1.494	0.518	0.596	0.111	0.631	-1.16	-0.831	0.149	0.994	-0.528	0.254	0.57	0.495	0.263	0.296	-0.048	0.82	-0.522	-0.018	0.014	-0.133	0.001	0.563	-1.07	-1.3	-0.268	-0.082	0.964	0.097	0.834	-0.214	0.514	-0.038	0.244	0.022	0.094	-0.474	-0.591	-0.17	0.375	0.375	0.634	-0.96	0.025	0.305	-0.29	0.02	0.121	0.034	0	-0.164	-0.281	-0.391	1.013	0.034	-0.597	0.254	-0.153	0.133	-0.36	0.566	-0.294	-1.014	0.147	0.187	-0.503	0.379	0.485	-0.214	-0.905	0.411	0.13	0.185	-0.217	-0.254	-0.039	0.606	-0.215	-0.056	0.505	-0.659	0.129	-0.712	0.084	1.234	0.413	-0.493	-0.496	-0.571	-0.404	0.068	0.855	0.421	0.171	0.977	0.159	-0.145	0.178	-0.809	0.242	-0.357	-0.587	0.38	0.282	-0.014	0.235	0.244	0	0.756	-0.206	-0.012	0.671	-0.523	-0.142	0.566	0.581	-0.109	0.472	-0.179	0.196	0.272	0.003	-0.424	-0.201	0.202	-0.343	0.347	-0.26	-0.201	0.091	-0.192	0.003	-0.499	0.142	-0.014	-0.517	-0.458	0.245	0.082	-0.298	-0.616	-0.206	0.553	0.053	-0.069	0.042	0.156	-0.653	-0.111	0.113	0.024	-0.936	-0.232	0.435	0.087	0.12	-0.278	0.487	-0.699	0.061	0.319	0.827	-0.029	0.575	-0.276	0.215	-0.204	0.44	-0.404	-0.615	0.386	-0.218	0.563	-0.623	-0.019	0.068	0.657	0.206	0.12	0.323	-0.371	0.222	0.008	0.309	0.674	0.775	0.082	-0.39	-0.347	0.557	-0.16	0.346	0.097	0.197	0.678	0.021	0.477	0.531	-0.248	0.877	0.304	0.431	0.245	-0.272	0.131	0.5	0.023	0.506	0.601	-0.395	-0.293	-0.082	0.162	0.345	-0.273	-0.439	-0.289	-0.012	-0.313	0.138	0.324	-0.212	0.04	-0.417	0.098	0.191	0.422	-0.108	0.155	0.701	-0.463	0.177	0.074
ITPR1	target	1	37.243	-7.378	-9.98	0.276	-1.852	-4.919	0.449	4.086	5.171	-4.097	2.237	-0.084	0.474	2.647	0.116	1.029	-1.794	-2.732	-2.432	4.637	1.933	-3.89	3.254	0.826	1.323	3.565	-0.93	-1.523	1.182	1.059	2.818	-0.931	-1.277	-0.437	-0.146	0.86	-0.929	0.622	2.062	3.099	-0.445	-0.019	1.931	3.415	-0.355	-0.869	3.483	-2.023	-2.216	2.027	-2.239	-4.633	0.016	0.08	-2.119	0.331	1.682	-5.27	2.451	-0.454	-2.617	-0.811	-3.18	-1.587	-1.273	6.438	-3.182	-0.746	0.156	-2.628	1.817	1.389	-1.61	0.914	3.416	0.846	-3.306	-0.922	1.716	-0.238	-2.174	-1.243	1.266	-5.672	2.134	3.291	-4.496	-1.033	-0.383	-2.928	-1.242	1.82	-1.278	-2.011	-0.727	0.714	3.678	1.583	-0.95	-3.07	-6.243	4.988	1.142	2.988	1.709	-6.934	3.124	-3.561	7.433	0.25	8.382	-4.138	3.603	4.181	-4.079	0.989	1.481	-2.369	-0.094	-6.899	-0.489	0.624	6.252	-0.494	1.443	3.471	1.938	-1.724	-3.94	2.846	-0.2	-5.057	-0.08	-1.576	-1.093	-4.532	2.097	1.353	6.892	-0.689	0.183	-5.205	-1.72	4.109	0.769	-0.977	-4.475	-1.937	-3.551	1.618	1.823	1.568	0.066	-2.106	1.744	-6.639	0.408	-0.279	5.875	1.852	-2.799	1.009	0.397	-2.498	-0.144	2.644	-1.889	-2.051	-4.043	1.198	-0.713	-0.775	2.685	-0.548	1.386	-2.628	-3.553	-1.987	-3.026	1.188	-0.116	-1.074	-1.634	0.368	1.605	1.475	-2.467	-1.366	3.721	-1.562	-0.534	0.686	1.71	-0.457	0.074	-0.862	-1.263	3.807	1.51	1.324	-2.091	2.642	-2.66	1.212	1.016	2.525	1.119	-1.104	-1.198	1.323	3.885	1.754	-0.118	-2.119	1.236	-1.165	1.124	-0.808	1.155	2.107	-0.916	0.037	-0.103	0.732	3.665	-2.613	0.298	-0.15	2.324	-0.871	-1.058	1.843	0.603	-2.169	0.523	2.814	0.2	0.27	0.416	0.209	-0.146	-4.082	-0.534	-2.066	0.324	0.421	-1.208	0.82	-3.454	-0.723	1.436	-1.264	-2.745	0.84	0.696	-1.627
BHLHE22	PPI	1	9.671	1.68	-1.319	-6.669	1.444	8.398	0.036	-4.944	-4.928	-2.047	-1.334	-1.882	1.961	1.63	1.716	0.492	4.649	-6.22	-10.544	13.59	3.22	-1.679	0.266	3.471	2.378	-5.451	0.589	1.911	0.965	2.451	0.123	0.937	0.477	-1.124	0.412	0.112	2.636	-0.904	-0.062	1.358	-0.058	0.489	1.105	0.076	0.32	0.044	-0.798	-0.062	0.071	0.411	-0.16	0.489	0.049	0.707	-1.746	1.489	0.042	0.514	0.33	2.475	0.651	-0.935	-0.851	0.674	0.428	-1.508	1.565	-0.739	-1.127	0.428	-1.371	-0.675	0.409	1.802	-0.354	-0.406	0.517	0.853	-0.456	-0.267	-0.969	-0.734	-0.58	-1.086	-0.126	-0.946	-0.17	1.253	1.16	-0.415	-0.543	-0.629	1.002	-0.83	-0.12	0.121	0.148	-0.355	0.095	0.171	-0.692	-0.753	0.239	-0.718	0.283	-0.066	-1.011	-0.438	0.47	0.56	-0.314	-0.353	0.296	0.371	-0.063	-0.35	-0.354	-0.301	0.437	-0.692	0.804	0.94	-0.073	-0.216	0.207	-0.664	-0.298	-0.415	-0.353	0.862	-0.099	-0.756	0.506	1.125	0.248	-0.411	-0.805	-0.174	0.756	-0.553	0.303	-0.329	-0.151	-0.662	-0.122	0.347	0.85	0.133	-0.981	-0.561	-0.037	0.086	-0.409	-0.182	0.441	0.656	-0.076	-0.2	0.153	0.919	0.262	0.167	0.501	-0.074	0.192	0.468	-0.235	-0.029	1.032	-0.884	0.382	-1.023	-0.526	0.352	-0.345	0.761	-0.733	0.11	0.524	-0.085	-0.844	0.656	0.693	-0.282	-0.262	0.234	0.52	0.21	0.202	-0.016	0.025	1.329	-0.042	0.18	0.267	1.041	-0.331	0.144	0.238	0.245	-0.279	0.395	0.134	-0.14	-0.493	0.238	-0.054	0.13	-0.069	0.079	-0.41	0.013	-0.266	-0.361	0.088	0.109	-1.13	-0.26	-0.258	0.023	0.097	-0.269	-0.248	-0.882	-0.107	-0.086	0.402	0.028	0.141	-0.228	0.567	-0.056	0.343	-0.132	0.1	0.633	0.121	0.249	-0.342	0.198	0.882	-0.114	-0.828	0.315	-0.64	-0.015	0.193	-0.675	0.148	0.446	0.184	-0.383	-0.754	-0.15	0.142	0.617
LDHAL6B	PPI	1	4.94	-1.022	-0.327	0.452	-0.101	-0.174	1.278	0.535	1.735	-0.191	0.451	-0.194	0.021	0.993	0.225	1.637	-0.726	-0.086	0.002	0.079	-0.155	-0.444	-0.538	0.019	0.516	0.526	0.236	-0.467	-0.168	0.087	-0.473	-0.135	-0.404	0.472	0.026	0.201	-0.201	-0.139	0.12	-0.54	0.039	-0.175	0.239	-0.598	0.726	0.427	-0.013	0.189	0.095	-0.87	0.138	0.112	-0.563	-0.237	0.149	-0.388	-0.381	0.486	0.222	0.156	-0.289	-0.039	-1.064	0.363	-0.015	-0.209	0.142	0.261	-0.167	0.029	-0.414	0.009	-0.384	0.055	0.129	-0.05	0.538	-0.054	0.136	-0.277	-0.24	0.121	0.654	0.388	-0.479	0.657	-0.005	0.405	0.308	-0.345	0.158	-0.392	0.487	0.491	-0.628	0.252	0.008	-0.285	0.177	0.128	0.03	-0.168	0.292	0.196	0.479	0.597	-0.237	-0.534	-0.395	0.394	0.195	0.524	0.439	0.421	-0.711	-0.456	0.311	0.414	0.878	0.088	-0.24	-0.085	-0.435	0.991	0.7	-0.096	-0.172	0.531	0.347	0.01	0.401	0.277	0.206	0.607	0.355	-0.51	0.771	0.328	0.483	0.371	0.077	-0.66	-0.182	0.55	1.046	0.243	0.286	0.532	-0.326	-0.333	-0.138	-0.2	-0.141	0.151	0.282	0.203	-0.241	-0.508	-0.578	-0.746	-0.015	-0.306	-0.086	-0.144	0.353	0.184	0.202	-0.328	0.066	0.127	0.272	-0.025	0.024	0.108	0.01	-0.56	0.756	-0.232	0.387	0.393	0.563	0.313	0.174	0.411	0.351	0.681	0.094	0.084	0.342	0.27	0.125	-0.638	0.252	0.244	-0.324	-0.124	0.347	-0.02	-0.522	-0.117	-0.425	-0.239	0.387	-0.562	0.334	0.308	0.284	-0.392	0.011	0.095	-0.012	0.229	-0.317	0.056	-0.077	-0.234	0.394	0.706	-0.59	-0.238	-0.956	0.177	1.113	-0.269	0.271	-0.445	-0.705	0.167	0.525	-0.397	-0.294	-0.051	-0.393	0.339	-0.935	-1.084	0.328	-0.158	-0.128	0.577	-0.263	0.061	0.069	-0.191	0.94	0.129	-0.047	0.079	0.287	0.2	0.085	-0.285	0.724	-0.309	-0.202	0.222
ZWINT	PPI	1	4.386	-1.597	-1.781	-0.315	0.398	-1.403	-0.195	1.584	-1.129	0.278	-0.809	-0.081	0.628	-0.97	-1.44	-0.642	0.987	0.37	-0.376	0.204	0.049	0.808	-0.113	-0.746	0.931	0.907	0.254	-0.219	0.39	0.507	-1.075	-0.202	0.529	0.259	0.187	-0.798	-0.227	0.219	0.418	0.745	-1.066	0.057	0.159	-0.57	0.328	1.181	0.444	0.858	-0.292	-0.52	-0.612	-0.226	-0.024	0.091	-0.652	-0.665	1.057	0.935	-0.833	0.601	0.675	-0.647	-0.436	-0.412	0.199	-0.159	0.276	-0.612	0.792	-0.289	0.893	-0.023	-0.11	-0.036	-0.7	1.331	0.144	0.465	-0.392	-0.38	-0.328	-0.41	0.38	0.047	-0.499	-0.219	-0.115	-1.165	-1.409	0.291	0.028	0.244	-0.176	-0.293	0.342	-0.128	-0.15	-0.164	-1.008	0.542	-0.368	0.189	0.146	0.125	0.175	-0.401	-0.801	0.217	0.718	-0.624	-0.351	-1.141	-0.312	0.577	-0.045	0.025	0.108	0.189	0.236	-0.459	-0.619	0.021	0.055	-0.228	-0.158	0.426	-0.801	0.195	0.248	0.235	0.213	-0.167	-0.13	-0.132	0.107	0.016	-0.573	-0.185	0.031	-0.282	0.006	0.725	-0.149	-0.622	-0.62	-0.058	0.269	0.444	0.077	0.207	0.207	-0.123	0.48	0.176	-0.415	0.041	0.397	-0.245	0.113	-0.519	0.55	0.025	0.478	0.139	0.713	-0.02	-0.146	0.4	0.259	0.031	-0.108	-0.546	-0.252	0.024	0.046	-0.452	-0.12	-0.426	0.094	0.008	0.982	-0.179	-0.816	0.188	-0.148	0.565	-0.644	0.358	-0.575	-0.345	-0.131	-0.02	0.234	0.438	-0.024	-0.082	0.442	-0.442	0.442	0.316	-0.201	0.627	-0.377	0.066	-0.13	-0.48	0.109	0.762	0.175	0.414	-0.086	0.242	0.429	-0.055	-0.831	0.401	-0.631	0.332	0.776	-0.345	0.695	0.544	-0.405	0.376	-0.258	-0.445	0.597	0.24	0.067	0.363	0.251	0.326	0.062	0.39	0.072	0.454	0.178	0.075	0.3	0.238	-0.284	0.155	-0.155	0.291	0.416	-0.352	-0.436	0.297	-0.114	-0.486	0.311	-0.228	0.48	0.512	-0.388	-0.165
DCX	PPI	1	6.274	0.336	-0.705	-0.831	-0.487	-0.013	0.715	-0.315	1.322	1.264	1.472	-0.482	-0.398	0.667	0.487	-0.375	0.307	0.277	0.285	-0.07	-0.215	0.463	-0.168	0.167	-0.765	-0.418	-0.131	-0.286	0.134	0.384	-0.274	-0.247	-0.371	0.222	-0.012	-0.076	-0.374	0.309	-0.366	-0.933	-0.56	-0.126	-0.748	0.442	0.451	0.79	-0.927	-0.369	0.679	0.621	0.626	0.389	0.242	0.358	0.553	0.712	0.338	-0.426	0.944	0.099	-0.143	-0.052	-0.064	-0.477	-0.227	-0.013	-0.066	-0.891	-0.049	0.514	0.095	0.244	1.126	-0.397	-0.327	-0.095	0.682	-0.581	0.216	-0.849	0.918	-0.187	-0.142	-0.492	-0.104	-0.971	-0.355	-0.022	0.382	-0.606	0.437	-0.242	0.235	-0.227	0.699	0.222	0.704	0.747	-0.091	-0.323	0.315	-0.335	-0.348	-0.695	-0.417	0.833	0.811	-0.293	0.441	0.348	-0.444	0.519	-0.253	-0.108	0.679	0.132	0.907	0.363	0.108	-0.089	0.951	0.227	-0.059	0.195	-0.567	-0.54	-0.905	-0.758	-0.293	-0.554	0.326	-0.35	0.261	-0.315	0.624	0.697	-0.038	-0.266	-0.103	0.07	-0.033	0.293	0.578	-0.762	0.04	0.578	-0.86	-0.064	1.05	-0.072	0.003	-0.517	-0.256	-0.563	0.481	-0.071	0.382	0.266	0.142	0.099	-0.134	-0.528	0.24	0.901	0.326	0.136	-0.332	0.414	0.641	0.909	-0.173	0.528	-0.247	0.664	-0.126	0.449	-0.511	-0.292	0.751	0.576	0.141	-0.824	0.261	-0.384	-0.548	-0.148	0.053	0.688	-0.041	-0.47	-0.875	0.128	-0.558	0.332	0.101	-0.778	0.145	0.034	-0.486	0.68	-0.912	0.132	-0.275	-0.664	-0.359	0.114	0.151	-0.303	-0.364	0.456	-0.028	-0.372	-0.881	-0.243	0.541	-0.095	0.674	-0.421	0.404	0.016	0.595	-0.071	0.262	-0.433	-0.543	0.098	0.209	0.835	-0.786	0.291	0.096	0.637	-0.021	-0.198	0.078	0.01	0.083	0.084	-0.649	-0.005	-0.411	-0.239	-0.303	0.33	0.072	0.124	-0.184	-0.216	-0.454	0.489	-0.134	0.558	-0.582	0.199	0.698	-0.435
CHST8	PPI	1	5.72	-0.696	-0.648	-1.904	-0.101	0.2	-0.096	-1.127	0.138	-1.145	0.456	-0.119	0.797	-0.892	-0.041	-0.142	0.829	-0.004	-0.055	-0.319	-0.222	-0.65	0.192	-0.401	0.547	-0.277	0.553	-0.915	0.495	0.642	0.066	-0.385	-0.326	0.772	0.176	0.483	-0.567	-0.377	-0.369	0.641	0.096	0.109	-0.828	0.643	-0.508	-0.883	-0.061	0.836	0.734	-0.039	0.836	-0.034	-0.15	1.049	-0.037	0.121	0.184	0.128	-0.286	-0.124	-0.234	0.412	0.829	-0.124	0.302	-0.647	-0.066	-0.384	-0.898	0.151	-0.647	0.022	-0.656	0.404	0.183	-0.118	-0.1	-0.152	1.008	-0.281	0.132	0.355	-0.231	-0.319	-0.265	0.519	0.473	-0.386	0.028	-0.949	0.467	0.511	0.225	-0.162	-0.24	-0.058	-0.585	0.612	0.686	-0.179	-0.211	0.101	-0.145	0.442	0.152	0.316	-0.654	-0.167	0.357	-0.833	-0.51	0.245	0.515	0.075	0.369	-0.807	0.708	-0.219	1.249	0.344	0.001	1.169	-0.666	-0.063	-0.029	-0.255	0.049	-0.296	-0.088	0.123	0.426	0.109	-0.365	-0.743	-0.18	0.391	-0.677	-0.304	-0.035	0.059	0.15	-0.163	-0.021	0.324	-0.254	0.509	0	0.53	-0.117	-0.702	-1.024	0.465	0.206	-0.004	0.128	-1.187	-0.241	0.606	0.655	-0.055	-0.983	0.306	-0.141	-0.09	-0.016	-0.808	0.326	0.428	0.924	-0.114	0.325	0.077	0.258	-0.45	0.382	-0.088	-0.226	-0.47	-0.692	-0.331	-0.67	-0.41	-0.087	-0.405	-0.075	0.095	-0.097	-0.137	0.219	-0.01	-0.736	-0.37	0.547	-0.341	-0.55	0.1	0.557	-0.546	0.579	0.294	-0.537	-0.403	-0.144	-0.288	0.136	1.132	0.247	0.124	0.131	-0.844	-0.973	0.168	0.279	-0.431	0.461	-0.061	-0.791	-0.652	0.251	0.462	0.044	0.006	-0.406	0.795	-0.077	0.026	-0.061	0.221	0.337	-0.763	0.288	0.576	0.059	0.132	0.355	0.832	0.473	-0.082	-0.734	-0.137	0.08	0.347	-0.567	-0.24	0.352	-0.525	-0.491	0.074	-0.365	-0.005	-0.584	-0.637	0.228	0.052	-0.268	-0.182
RPS14	PPI	1	2.225	-0.414	0.056	-0.431	0.113	-0.119	-0.09	0.028	-0.102	0.168	0.498	0.023	0.313	-0.354	0.245	0.008	0.457	0.177	-0.012	0.053	-0.092	0.156	0.004	-0.211	-0.044	0.697	-0.377	-0.622	-0.088	0.259	0.053	0.011	-0.023	-0.396	0.17	-0.021	-0.155	0.227	0.032	-0.257	0.271	-0.056	-0.007	0.225	-0.149	0.088	0.348	-0.404	-0.042	0.432	0.724	0.131	0.705	0.167	0.298	0.014	0.225	-0.117	-0.025	-0.56	0.102	0.767	0.257	0.192	-0.041	-0.05	0.044	0.348	0.299	0.104	-0.101	-0.132	-0.442	-0.111	0.341	0.073	0.169	-0.337	0.044	-0.005	-0.031	0.135	0.332	0.076	-0.44	0.165	0.006	-0.428	0.749	-0.496	-0.152	0.223	0.034	0.345	-0.117	0.257	0.13	0.093	0.374	0.232	-0.176	0.119	-0.075	-0.271	-0.188	-0.127	-0.017	0.089	-0.102	-0.019	0.096	0.382	-0.129	-0.009	0.361	0.124	0.225	0.006	-0.244	-0.511	-0.095	-0.135	-0.191	-0.026	-0.118	-0.01	0.317	-0.128	-0.186	0.21	0.093	0.073	-0.161	-0.479	-0.12	0.02	-0.054	0.039	0.027	0.087	0.013	0.31	-0.249	0.374	-0.242	-0.242	-0.496	0.093	-0.18	-0.261	-0.177	0.105	-0.073	-0.054	0.094	0.093	0.163	-0.269	0.092	-0.122	-0.643	-0.023	0.118	-0.288	0.182	-0.215	0.011	0.238	-0.144	-0.461	-0.119	-0.317	-0.048	0.424	-0.212	0.372	0.133	-0.089	-0.162	-0.156	-0.209	0.246	-0.408	0.307	0.059	-0.325	0.299	-0.34	-0.038	0.052	-0.256	0.019	0.145	-0.415	0.104	0.278	-0.209	0.105	-0.026	0.257	-0.222	0.081	-0.065	0.079	-0.266	0.372	0.362	0.118	0.178	-0.227	0.287	-0.023	0.176	0.004	0.034	-0.187	0.283	-0.194	-0.146	0.188	-0.277	-0.224	0.097	0.061	0.106	-0.108	-0.151	-0.273	0.404	0.171	0.324	0.203	0.168	0.323	-0.132	-0.259	0.293	0.115	0.026	-0.332	0.265	0.039	-0.129	-0.132	-0.11	0.521	0.115	0.272	-0.112	-0.006	-0.087	0.27	-0.323	-0.004	0.42	-0.27
SSR1	PPI	1	4.548	-1.102	-0.847	-0.543	0.251	-0.87	-0.103	-0.421	0.291	-0.921	0.275	0.208	0.569	-0.679	1.13	0.895	-1.589	-0.128	-0.141	-0.609	-0.308	-0.927	-0.061	0.128	-0.38	0.006	-1.449	-0.205	0.407	0.33	2.024	0.595	1.192	-1.321	-1.076	-1.828	1.355	-0.828	-0.13	0.794	-0.366	-0.884	-1.508	0.169	-0.583	-0.74	1.273	0.973	0.051	-0.316	0.318	0.324	-0.882	-0.67	-0.033	0.744	-0.212	0.033	-0.432	0.747	-0.182	0.304	0.603	-0.444	-0.119	-0.745	-1.304	-0.117	0.73	0.844	-0.743	0.472	0.082	-0.013	-0.125	0.4	0.333	-0.427	-0.194	0.356	-0.527	0.126	0.418	-0.158	0.06	0.276	-0.913	0.596	0.376	0.554	0.17	-0.589	-0.12	0.109	-0.127	-0.422	-0.088	-0.212	-0.687	-0.348	0.321	-0.384	-0.205	0.524	0.865	0.477	0.025	-0.221	-0.225	-0.427	0.306	0.405	0.392	-0.262	-0.423	0.05	0.198	0.14	0.707	-0.386	-0.391	0.135	0.043	0.283	-0.399	-0.449	-1.184	-0.059	0.379	0.23	0.467	-0.453	-0.163	0.071	-0.232	0.116	0.161	-1.458	0.108	0.261	0.115	-0.027	0.07	-0.357	-0.416	0.017	0.385	0.203	-0.364	-0.041	-0.305	-0.178	0.751	-0.401	-0.26	-0.801	-0.112	-0.054	-0.094	0.162	-0.196	-0.251	0.177	0.082	0.141	0.459	-0.143	0.538	0.206	0.112	-0.586	-0.602	-0.65	0.144	-0.432	0.347	-0.965	0.753	0.245	0.079	0.064	0.499	0.04	-0.443	0.079	-0.463	-0.233	-0.565	-0.442	-0.207	0.678	-0.064	-0.029	-0.506	0.005	0.144	0.22	-0.128	0.22	-0.097	-0.084	0.86	-0.153	0.836	-0.121	0.049	0.231	0.179	0.136	0.092	0.359	0.307	-0.186	-0.151	-0.099	-0.025	-0.219	-0.162	-0.101	-0.179	-0.104	0.202	0.269	0.32	-0.422	-0.091	0.497	0.38	-0.258	-0.134	0.159	0.933	-0.314	0.028	0.212	0.033	0.561	0.12	0.073	-0.217	-0.274	-0.054	-0.27	0.336	0.627	-0.064	-0.216	-0.034	0.049	0.132	0.248	0.318	0.105	-0.464	0.226	-0.228
SPAG17	PPI	1	33.561	-6.374	-4.017	4.902	0.576	-1.691	0.664	4.848	-1.624	6.965	-1.478	-1.101	-5.003	4.338	3.839	4.891	-1.912	-0.732	1.49	-1.112	0.611	0.227	-4.193	0.954	-1.976	2.126	-0.527	0.038	-1.799	-1.239	2.668	0.596	5.381	-4.12	0.073	-0.226	-1.312	-1.541	-1.736	0.77	-0.135	-2.535	1.56	-1.581	-1.909	3.858	0.148	-1.75	-2.611	-0.278	-0.505	-2.356	1.44	-0.574	-1.941	3.499	5.166	-0.79	0.095	-2.518	0.024	0.592	-1.324	-2.487	-1.713	-2.457	-0.679	2.573	-0.652	-0.028	0.098	0.799	0.342	1.675	-1.477	1.24	1.883	1.032	-0.05	-0.74	-0.193	1.681	-0.146	0.265	2.742	0.991	0.379	-2.3	1.18	-1.348	-2.463	3.339	-1.607	-0.077	-1.539	1.587	0.94	-0.239	-1.163	-2.914	2.401	-0.816	-1.01	0.8	1.312	0.132	3.054	1.726	-2.116	-0.649	-0.316	1.385	-1.33	0.032	0.993	1.242	0.286	1.812	-1.959	0.841	-0.618	-1.613	1.497	-1.387	0.466	0.059	-0.47	1.791	-0.629	-2.137	-1.964	1.444	0.356	-2.913	3.623	1.217	-1.599	0.473	0.84	0.941	1.321	-2.522	-1.761	2.368	0.641	0.232	1.826	0.775	-2.827	-1.276	-2.881	0.819	-3.178	-0.261	-0.953	0.727	0.362	-3.291	2.232	-3.14	1.641	0.826	2.381	1.821	-2.593	-2.368	-0.906	-4.534	-0.392	0.33	-0.006	0.226	2.98	-0.783	0.752	-1.964	0.932	2.663	-2.5	-1.685	-0.875	0.737	-2.828	-2.717	2.41	-3.51	1.305	-2.785	0.124	2.97	-0.212	-0.839	-0.708	-0.768	-0.905	0.576	-2.963	0.887	0.1	-1.65	2.531	1.276	2.976	-0.679	-0.276	2.284	1.799	-1.543	0.737	-1.23	-0.87	-3.215	-0.284	-0.406	1.431	1.847	-1.124	0.789	-0.95	-1.282	-2.201	-0.067	0.348	1.959	-1.195	-0.161	0.309	-0.389	0.836	1.165	-1.867	0.153	-1.475	-0.338	-1.545	-1.523	2.257	1.911	1.718	-4.051	0.406	1.97	-0.034	1.731	-1.815	-0.229	0.214	-0.294	-1.825	1.861	-4.479	1.978	-1.181	1.564	0.114	1.898
RALYL	gene	1	4.47	-1.041	-0.212	0.36	-0.137	0.108	-0.015	0.227	-0.693	-0.006	-0.133	0.596	-0.121	0.719	0.187	0.43	0.169	-0.744	0.723	-0.043	1.077	-0.001	0.508	-0.433	0.518	1.23	-0.531	-0.671	0.186	0.286	-0.012	0.32	0.242	0.384	0.109	0.216	0.178	-0.019	0.081	-0.698	0.085	0.716	-0.176	-0.201	-0.058	-0.483	0.403	0.202	-0.074	-0.149	0.878	-0.203	-0.121	0.507	0.489	0.206	-0.053	0.691	-0.133	-0.004	-0.476	0.116	-0.231	-0.265	0.414	-0.334	-0.021	-0.148	0.431	0.087	-0.085	0.6	-0.291	-0.029	-0.239	0.644	-0.025	0.285	0.449	0.542	-0.063	-0.126	-0.144	0.12	0.545	-0.451	0.15	-0.199	-0.527	0.012	0.091	-0.314	0.147	-0.51	-0.102	0.178	-0.249	-0.109	0.943	0.086	-0.196	-0.785	-0.181	0.549	-0.118	-0.374	0.25	0.215	0.172	-0.398	-0.683	0.633	-0.341	0.07	-0.197	0.49	0.123	0.059	-0.348	-0.15	-0.799	-0.361	0.009	0.367	0.052	-0.439	0.383	0.249	0.135	0.376	-0.313	0.175	0.078	0.145	0	-0.55	-0.155	-0.416	0.607	-0.1	0.04	0.432	0.153	-0.077	-0.02	-0.07	-0.227	-0.227	-0.329	0.097	-0.183	0.347	-0.162	0.21	0.061	0.054	0.064	-0.23	0.077	-0.227	0.221	-0.378	-0.577	0.13	0.239	-0.066	0.485	0.046	-0.009	0.293	0.431	0.181	0	0.194	-0.28	0.047	-0.329	-0.185	0.278	-0.111	0.183	0.018	-0.281	-0.422	-0.015	-0.044	0.31	-0.365	-0.202	-0.253	-0.037	0	0.63	-0.512	-0.292	0.503	-0.476	-0.178	-0.284	-0.044	0.277	0.211	0.07	0.116	0.217	0.012	0.008	0.226	-0.45	-0.344	0.134	0.647	-0.146	-0.093	0.244	0.367	0.019	0.099	0.018	-0.701	0.413	0.112	0.104	-0.169	0.879	-0.046	0.268	-0.388	-0.016	-0.395	0.501	-0.071	0.295	0.251	0.399	-0.325	0.099	0.255	0.203	-0.477	0.078	-0.047	-0.028	0.043	-0.456	-0.438	0.576	0.368	-0.121	-0.012	0.06	-0.22	-0.076	0.435	-0.609	-0.374
SFTPD	PPI	1	6.411	-1.732	8.053	-7.819	1.667	-2.227	0.569	2.008	1.257	0.025	-0.066	-0.74	0.741	-0.828	-0.398	-0.739	0.218	0.629	-0.053	0.56	-0.58	0.179	-1.244	0.286	0.326	0.69	0.287	0.074	0.597	-0.098	0.409	-0.109	0.616	0.51	1.599	-1.015	-0.098	0.252	0.553	-1.585	0.558	-0.102	0.687	-0.597	-0.189	0.698	-0.249	-0.157	-0.107	-0.69	0.842	-0.513	-0.64	-0.848	0.134	-0.048	-0.161	0.888	0.645	1.4	0.799	-2.226	-0.921	-0.759	-1.02	-0.767	-0.372	0.342	0.256	-0.658	0.682	1.01	-0.38	0.19	0.807	0.15	-0.064	1.035	-0.119	0.598	-0.337	-1.077	-0.131	0.168	0.289	-0.662	0.962	0.034	0.796	-0.234	-0.062	0.763	0.533	0.271	0.181	-1.456	0.098	-0.009	0.219	0.902	-0.204	-0.393	0.219	0.486	-0.446	-0.636	0.726	0.301	0.071	-0.047	-0.581	0.014	0.166	-0.133	-0.7	0.328	-0.841	-0.274	0.946	-0.186	-0.559	-0.185	0.561	0.986	0.177	-0.501	-0.175	-0.893	0.339	0.208	-0.922	0.412	0.496	-0.087	-0.161	-0.259	-0.228	0.111	-0.34	0.449	-0.308	-0.178	-0.455	-0.358	0.066	0.42	-0.225	-0.477	-0.022	-0.402	-0.363	0.466	0.653	0.27	-0.476	-0.725	-0.23	-0.26	-0.387	-0.178	0.814	-0.078	0.257	0.557	0.444	0.443	0.262	-0.067	0.558	-0.427	-0.084	0.404	0.19	0.277	0.39	-0.015	0.047	0.326	0.293	-0.175	0.168	0.349	-0.388	0.438	-0.058	0.573	-0.383	0.56	-0.364	0.656	-0.687	-0.594	0.275	0.021	-0.704	-0.3	-0.871	-0.146	0.659	-0.347	-0.005	0.381	0.64	0.006	0.542	0.087	-1.209	-0.692	-0.546	0.198	-0.197	0.554	0.183	-0.775	0.609	-0.324	0.19	0.769	-0.22	-0.57	0.76	-0.1	-0.002	-0.345	0.122	-0.079	0.401	0.091	-0.525	-0.603	0.869	-0.475	-0.704	0.057	0.258	0.004	0.356	0.819	0.546	0.924	0.396	-0.175	-0.238	1.033	-0.178	-0.953	-0.015	0.147	0.015	-0.715	-0.063	0.868	0.279	-0.187	-0.704	0.374
ZCRB1	PPI	1	3.467	-1.039	-0.581	0.619	-0.252	0.402	-0.249	0.8	-1.061	1.106	-0.134	0.296	-0.383	0.222	2.225	1.877	-1.108	0.604	-0.299	0.205	-0.422	-0.042	-0.977	0.066	-0.754	0.489	-0.454	-0.596	-0.276	0.327	-0.224	0.923	0.029	-0.66	0.559	0.53	-0.177	-0.003	-0.827	0.188	0.182	-0.162	-0.369	-0.328	-0.979	-0.802	-0.048	-0.618	0.067	-0.248	-0.334	0.038	-0.091	-0.17	0.797	-0.075	0.975	1.254	0.862	0.738	0.629	0.18	0.65	-0.189	0.323	-0.619	-0.242	0.02	-0.527	-0.594	0.747	-0.057	-0.385	0.779	0.081	-0.001	0.091	-0.496	-0.448	1.146	0.16	0.422	0.222	0.743	0.104	0.116	-0.166	-0.362	0.523	-0.086	-0.217	-0.024	0.456	-0.71	-0.408	-0.113	0.023	-0.196	-0.266	0.129	0.582	0.306	0.006	0.109	-0.498	0.098	-0.074	0.337	0.085	0.027	0.469	0.225	0.238	-0.227	0.897	0.066	-0.167	0.092	0.015	-0.781	1.276	-0.037	0.203	-0.175	0.285	0.194	0.609	0.819	-0.212	0.081	0.021	0.289	-0.211	0.109	-0.458	0.413	-0.114	0.011	0.101	0.354	-0.642	-0.226	0.123	-0.094	-0.012	-0.339	-0.559	0.313	-0.436	-0.537	-0.608	-0.01	-0.002	-0.142	-0.07	0.51	-0.261	0.092	0.087	0.354	-0.193	0.44	0.215	-0.035	-0.115	-0.085	0.128	-0.397	0.265	0.359	-0.173	-0.171	-0.234	0.076	-0.01	-0.252	-0.431	-0.214	-0.054	0.193	0.073	-0.235	0.82	-0.085	-0.082	0.035	-0.31	0.448	-0.313	-0.338	-0.289	0.007	0.19	-0.381	0.199	0.125	0.224	-0.53	-0.086	-0.336	-0.222	-0.769	-0.2	-0.226	-0.13	-0.315	-0.881	0.114	0.027	-0.403	0.178	-0.078	-0.471	0.323	-0.372	-0.096	-0.279	0	-0.048	-0.097	-0.204	-0.09	-0.211	0.32	0.268	-0.374	0.27	0.044	-0.328	0.244	-0.466	0.729	0.489	0.233	0.244	0.003	0.193	0.38	-0.058	0.231	-0.081	0.208	0.398	0.942	0.048	-0.327	-0.333	0.632	-0.425	0.125	0.263	-0.126	-0.566	0.116	-0.086	-0.011
RAD51AP1	PPI	1	6.313	-0.508	-0.516	1.118	-0.257	1.541	0.444	-0.397	-0.391	1.346	0.906	-1.025	-0.321	0.98	1.371	-0.701	0.896	-1.27	0.148	0.665	-0.69	0.45	-2.408	-0.191	-1.004	-0.03	-0.344	-0.955	-0.259	1.043	0.138	1.014	0.115	-0.969	-0.301	-0.544	-0.627	-0.128	-0.18	-0.608	-0.062	0.347	0.368	-0.389	-0.7	-0.066	-0.575	-0.235	-0.183	0.312	0.181	-1.065	0.294	-0.384	0.724	1.059	0.578	0.034	1.02	0.011	0.408	0.973	-0.103	-0.391	-0.133	0.139	-0.442	0.3	-0.328	0.34	-0.668	0.249	0.785	0.52	-0.636	-0.164	0.808	-1.072	0.005	0.051	1.357	0.077	0.003	-0.34	0.422	-0.48	-0.558	0.486	0.507	-0.821	0.185	0.529	-0.223	0.277	-0.132	-0.534	-0.529	-0.218	-1.353	-0.46	0.376	-0.009	-0.452	-0.055	0.428	-0.252	-0.048	0.324	0.735	-0.202	0.659	0.384	0.466	-0.201	-0.374	-0.014	0.713	0.677	-0.055	0.265	0.457	0.542	0.887	-0.762	-0.382	0.585	0.252	-0.396	-0.7	0.555	-0.808	-1.182	0.366	-0.368	0.134	-0.394	0.64	0.178	0.359	0.284	-0.915	-0.017	0.014	-0.24	-0.853	0.329	0.175	0.15	0.665	0.049	0.22	0.489	-0.475	0.451	-0.557	0.808	0.395	-0.922	-0.725	0.272	-0.748	0.251	-0.81	-0.462	-0.631	-0.255	0.427	-0.415	0.36	-0.233	-0.078	0.071	0.545	0.211	-0.241	0.43	-0.734	-0.448	0.971	0.198	0.071	0.058	0.586	-0.603	0.032	-0.116	0.372	0.185	0.58	0.375	0.317	-0.194	-0.023	-0.712	0.489	-0.592	-0.184	-0.354	0.719	0.571	0.606	0.124	-0.903	0.065	-0.376	-0.504	0.551	0.385	0.201	-0.093	0.116	-0.587	-0.237	0.145	0.152	-0.153	0.008	-0.1	-0.507	-1.169	0.382	-0.055	0.227	-0.087	0.057	-0.844	-0.206	-0.063	0.375	-0.086	0.317	0.12	-0.035	-0.51	-0.268	0.012	-0.255	0.246	-0.104	-0.601	0.224	-0.162	-0.044	-0.106	0.101	-0.238	0.416	-0.563	0.09	0.245	0.124	-0.153	-0.46	0.263	0.049	-0.065
PTN	PPI	1	2.12	-0.539	-0.312	0.308	-0.255	-0.149	-0.004	-0.05	-0.417	0.246	-0.137	-0.192	-0.252	0.597	-0.104	0.396	0.161	0.092	0.138	0.783	-0.535	0.435	-1.052	-0.861	0.393	0.583	-0.484	-0.696	-0.656	0.828	-0.064	0.314	0.589	-0.792	1.435	0.068	-0.329	-0.346	-0.77	-0.08	0.086	-0.052	-0.223	-0.353	-0.606	0.464	-0.296	-0.492	-0.02	0.267	-0.064	0.02	0.229	0.045	0.965	-0.018	1.21	0.242	0.776	0.351	0.753	0.26	0.744	-0.227	0.467	-0.26	-0.171	0.11	0.101	-0.413	0.264	0.076	0.129	0.014	0.014	-0.169	0.239	0.342	-0.071	0.447	0.183	0.731	0.121	0.552	-0.163	0.11	-0.111	-0.353	0.132	-0.374	-0.308	-0.339	-0.135	-0.658	-0.038	-0.095	0.253	0.351	-0.298	-0.227	0.257	0.4	-0.132	0.253	-0.341	-0.153	0.072	0.064	-0.164	-0.01	0.122	-0.08	-0.221	0.231	0.218	0.14	0.02	0.219	0.136	-0.225	0.348	-0.369	0.061	-0.158	0.23	-0.038	0.278	0.138	-0.035	-0.289	-0.222	-0.143	0.051	0.042	-0.072	0.298	-0.037	-0.018	-0.261	-0.122	0.074	0.009	-0.183	0.176	0.124	-0.554	0.149	-0.207	-0.173	-0.123	-0.306	0.178	0.01	-0.143	-0.176	0.327	0.005	-0.453	0.026	0.211	0.206	0.089	0.068	0.008	-0.204	-0.094	-0.173	-0.419	0.012	0.189	-0.282	-0.259	-0.093	0.346	0.06	-0.13	-0.019	-0.053	0.057	-0.322	-0.05	0.065	-0.224	-0.041	0.135	-0.11	0.157	0.033	-0.04	-0.456	0.225	-0.218	0.474	-0.17	0.242	-0.141	-0.146	-0.055	0.363	-0.047	-0.131	0.006	0.157	0.04	0.048	0.096	0.176	0.123	0.279	-0.324	0.011	-0.298	-0.104	-0.102	0.259	-0.056	0.222	-0.051	-0.158	-0.145	0.243	0.458	-0.319	-0.137	0.044	-0.071	-0.032	0.236	-0.272	-0.055	-0.079	0.14	0.35	-0.217	0.003	-0.218	0.192	-0.132	0.01	0.22	-0.043	-0.15	-0.071	-0.261	0.049	0.165	0.115	0.104	-0.262	0.034	-0.112	0.251	0.463	0.094	0.349	0.089
RELN	PPI	1	40.485	0.112	-6.426	-3.779	2.079	1.71	1.809	-4.212	11.403	-9.01	6.397	0.368	-1.842	2.892	2.954	3.944	-3.317	-0.122	4.61	2.589	-0.905	4.193	1.488	-0.159	2.413	-0.679	5.216	0.217	3.418	-1.109	-1.909	-5.479	-0.254	4.027	0.719	-3.651	-0.756	2.298	0.355	-0.857	-1.403	2.924	-1.565	0.545	-6.516	4.649	-1.22	2.369	-2.167	0.576	-4.155	-1.512	-2.63	3.125	-2.144	-3.589	-1.064	-2.357	-0.807	1.204	2.439	-0.024	-1.335	-2.697	3.745	3.539	-2.503	-3.101	-3.89	-0.357	7.287	7.042	-1.46	-4.461	2.516	-0.137	-0.24	-2.177	8.363	1.94	0.061	-3.225	-2.497	3.148	0.516	-0.499	0.9	-6.24	5.415	-2.079	1.589	5.634	-1.728	0.983	-3.175	6.233	1.818	-1.409	0.492	11.324	10.513	-1.908	-6.401	2.478	5.385	0.177	5.124	-7.876	-1.637	3	-4.141	-6.013	-3.537	4.274	4.661	-7.572	3.487	7.544	-2.361	3.372	3.597	17.302	4.812	2.763	0.196	-9.795	1.76	2.757	1.236	-1.763	0.922	-1.32	-8.64	9.639	-5.817	0.423	5.167	8.607	1.466	-8.226	5.524	-4.836	-0.157	2.182	11.853	1.995	-5.986	6.318	2.924	12.038	1.101	-1.409	0.558	6.036	4.521	8.579	6.281	12.289	-3.052	-1.512	-0.788	-3.686	-5.335	0.239	0.449	8.19	2.545	-0.726	-2.454	4.025	-3.432	-6.657	-1.141	-2.165	-5.351	1.855	-5.413	-0.749	-3.207	4.311	-2.559	0.288	3.225	4.734	-0.056	-1.425	-0.055	0.813	-1.581	-5.497	-1.256	-0.763	2.627	2.893	-2.65	0.434	1.832	4.901	-1.786	1.04	-0.763	-1.213	-2.422	4.375	-5.259	3.286	2.112	0.232	-3.04	-0.181	-5.3	-0.261	-5.065	1.521	-1.512	-0.543	-0.037	1.686	0.48	-2.724	4.933	-4.856	4.62	-1.734	2.646	-2.4	-1.551	3.537	-1.674	0.849	-2.086	-1.014	-0.16	-4.038	-6.518	-0.07	-2.283	-0.278	5.495	-4.04	2.761	-0.107	-1.601	-1.844	3.016	2.051	1.996	-0.174	0.011	-0.419	3.744	-0.562	1.75	0.189	-0.415	1.499
RPE65	PPI	1	6.102	-0.938	-0.489	0.501	0.118	-1.034	0	-0.633	1.77	-1.063	0.348	0.483	-0.192	1.089	0.687	0.93	-0.4	-0.206	0.101	0.063	-0.298	0.585	0.012	0.097	-0.008	1.236	0.205	-0.63	0.099	0.105	0.107	-0.455	-0.779	0.041	-0.096	0.467	0.384	-0.488	0.324	-0.038	-0.13	-0.141	-0.569	-0.815	0.245	-0.413	0.083	-0.077	0.234	0.459	-0.312	-0.726	-0.07	-0.451	-0.471	-0.2	0.032	-0.079	-0.067	-0.08	0.435	0.109	-0.248	0.801	-0.088	-0.067	0.262	-0.197	-0.114	-0.277	-0.48	0.196	1.032	-0.136	0.737	-0.405	-0.475	-0.232	0.3	0.103	0.553	0.05	0.027	0.812	0.211	0.554	-0.074	0.369	0.278	0.473	-0.316	0.592	0.75	-0.849	-0.055	-0.478	0.456	0.039	0.42	0.351	-0.789	0.498	0.016	-0.407	0.418	-0.514	0.224	0.256	-0.176	-0.135	0.158	0.293	-0.335	-0.391	-0.088	-0.481	-0.591	0.208	0.713	-0.02	0.12	0.122	-0.428	-0.038	-0.142	-0.444	-0.357	0.127	-0.705	-0.324	0.301	-0.677	-0.368	-0.503	-0.406	0.934	0.236	-0.182	0.473	-0.175	-0.381	-0.35	0.224	-0.523	-0.281	-0.438	0.498	-0.742	-0.574	-0.094	-0.325	-0.056	0.061	-0.161	-0.215	-0.31	-0.511	0.02	-0.496	0.154	0.087	-0.018	-0.57	-0.393	-0.105	-0.271	-0.456	-0.398	-0.441	0.273	0.577	-0.012	0.903	0.41	0.924	0.46	-0.408	-0.142	-1.652	-0.705	0.054	0.262	-0.276	0.504	-0.218	-0.119	-0.659	-0.079	0.372	0.306	-0.454	-0.521	0.04	0.15	0.559	-0.103	-0.021	0.272	-0.524	0.049	-0.733	0.375	0.697	0.557	-0.131	-0.067	0.044	0.11	0.013	0.681	-0.079	-0.329	-0.165	0.428	0.487	0.396	0.41	0.068	-0.275	-0.497	0.685	-0.182	-0.381	0.068	0.121	0.204	-0.026	-0.272	0.081	-0.008	-0.488	0.181	0.281	-0.334	-0.208	-0.189	0.439	0.408	-0.535	0.692	-0.218	0.447	0.249	0.324	0.218	0.065	-0.015	-0.982	-0.245	0.505	0.041	-0.039	-0.14	0.358	0.271	0.052
SCLY	target	1	6.456	0.102	-0.332	-1.014	0.209	-0.715	0.081	-0.448	-0.273	-1.774	0.025	-0.15	0.483	-0.667	-0.22	0.134	1.292	0.845	-1.104	0.473	-0.111	0.449	-0.037	-0.313	-0.187	1.303	0.778	-0.291	0.029	0.966	-0.693	-0.486	0.615	0.178	0.565	-0.566	-0.98	0.332	0.814	-0.539	-0.113	0.059	-0.219	0.212	0.435	-0.281	0.216	-0.472	-0.776	-0.143	0.294	-0.688	0.521	-0.292	0.011	-0.245	-0.903	0.007	-0.109	-0.085	0.085	0.234	-1.004	0.01	-0.084	-0.014	0.553	0.225	0.447	-1.266	-0.544	0.344	0.319	1.033	0.006	-0.021	-0.191	-0.094	-0.457	0.316	0.625	-0.27	0.585	-0.26	0.232	-0.394	0.165	0.115	0.266	0.685	-0.311	0.128	-0.315	0.011	-0.608	-0.956	-0.029	-0.622	0.474	-0.343	0.232	-0.047	0.029	0.158	-0.524	1.432	-0.953	-0.389	0.313	-0.822	-0.003	1.187	0.674	-0.274	-0.423	0.15	-0.216	-0.24	-0.163	-0.73	-0.679	0.304	-0.572	-0.373	-0.101	0.046	0.038	0.108	0.405	-0.033	-1.023	-0.534	-0.2	0.566	-0.452	-0.332	0.483	-0.056	0.122	-0.163	0.836	-0.399	0.345	1.194	0.516	-0.014	0.011	-0.464	0.366	0.226	0.458	0.217	-0.063	-0.063	0.275	-0.875	0.297	-0.573	0.41	-0.198	-0.115	0.39	-0.497	0.236	0.038	0.544	-0.819	-0.517	0.321	0.191	0.2	0.186	0.018	0.21	-0.308	0.167	0.389	0.163	-0.457	0.152	0.057	0.34	-0.097	0.136	0.51	-0.592	0.252	0.992	-1.027	-0.224	0.275	0.034	0.528	-0.006	-0.124	0.109	-0.828	-0.021	0.082	0.176	0.637	0.023	0.474	0.886	0.125	-0.69	-0.094	0.939	0.157	-0.032	0.273	-0.243	1.154	0.245	-0.15	-0.022	0.029	0.461	0.117	-0.197	0.163	-0.006	0.142	-0.137	1.053	-0.116	-0.313	0.619	0.128	-0.07	0.567	0.285	0.892	0.654	1.181	0.739	0.51	0.176	-0.423	0.153	0.487	-0.564	0.719	0.301	0.315	-0.076	0.025	-0.528	-0.095	0.621	0.341	-0.378	-0.258	0.113	-0.114	0.254
PDHX	PPI	1	7.992	-1.241	0.74	-0.018	-0.285	-0.501	0.032	-1.974	-0.27	-0.126	0.88	0.187	0.006	0.528	-0.277	1.562	0.608	-0.307	0.3	-0.252	0.496	-0.57	-1.698	-0.594	0.05	1.224	-0.538	-0.504	-0.524	-0.563	-0.622	-0.101	-1.306	-0.087	-0.82	-0.449	0.48	0.541	1.595	-0.42	0.425	0.674	0.157	0.795	1.206	0.468	0.702	-0.19	-0.388	0.135	0.082	1.508	0.257	0.193	1.902	-0.203	0.248	0.464	1.318	-0.197	-0.233	0.153	-0.471	-0.867	-0.04	-0.151	0.036	0.448	-0.024	-0.06	-0.906	0.531	-0.57	-0.03	-0.621	0.391	0.659	-0.21	0.06	-0.27	-0.155	-0.291	-0.366	-0.483	0.018	0.664	0	0.599	-0.827	0.244	0.501	-0.627	-0.469	0.333	1.036	0.584	-1.186	-0.597	0.05	-0.375	0.848	-0.623	0.044	-0.787	-0.185	0.689	-0.293	0.026	-0.351	-0.427	-0.057	-0.438	-0.384	0.583	0.382	-0.353	-0.256	-0.127	-0.728	0.668	0.214	0.774	0.096	0.21	-0.334	-0.537	-0.695	0.947	0.238	-0.776	-0.436	-0.111	0.346	0.963	0.834	-0.521	1.045	-0.883	-0.115	0.655	0.307	0.034	0.096	0.366	0.43	0.046	-0.251	1.119	0.093	-0.715	-0.559	0.047	0.416	0.009	-0.266	-0.475	0.006	-0.258	0.693	-0.079	0.04	-0.216	0.377	0.688	-0.482	-0.013	0	0.269	0.308	1.237	-0.636	-0.362	0.378	1.001	-0.584	-0.132	0.698	-0.15	-0.359	-0.963	0.401	0.148	0.412	0.238	0.28	-0.382	0.917	0.152	0.446	-0.88	0.051	0.684	0.79	0.304	-0.613	-0.336	0.485	0.055	-0.007	0.624	-0.175	-0.572	0.26	-0.65	-0.268	0.046	0.289	0.498	-0.103	0.578	0.204	0.332	0.003	-0.883	0.249	-0.018	0.44	0.769	-0.654	-0.233	0.144	0.347	0.143	0.309	0.346	0.744	-0.369	0.397	0.226	0.352	0.021	0.548	-0.003	-0.633	0.19	0.482	-0.209	-0.291	-0.134	-0.09	0.489	0.83	0.07	-0.276	0.328	-0.688	0.483	0.334	0.24	0.248	-0.108	0.331	-0.207	0.124	0.616	-0.481
DOCK5	PPI	1	26.767	-3.383	-5.284	0.315	-1.142	-2.738	-0.447	1.631	2.405	1.382	0.29	-1.386	-2.064	6.378	-2.923	0.724	-1.78	-4.434	1.558	-4.277	5.302	-1.614	1.087	1.303	2.973	2.739	0.482	0.876	-2.935	0.933	1.511	0.691	-1.77	0.432	-0.089	1.855	0.674	-1.182	0.945	0.925	1.833	0.223	-3.16	0.428	0.339	0.074	0.409	-1.102	0.991	-1.102	-0.489	-2.439	2.967	0.1	-0.733	-0.724	2.529	2.371	0.38	-0.22	-1.428	-2.121	1.426	-2.138	-2.192	-0.731	2.192	-0.408	0.111	0.051	1.376	2.686	-1.63	-0.264	0.251	0.551	0.361	0.972	-1.414	-2.121	1.895	0.786	-0.895	-1.15	0.103	0.164	1.495	-1.065	0.434	0.275	-1.083	1.737	-0.517	-0.725	-2.587	0.35	1.19	-0.299	-3.107	-1.115	-2.264	1.357	1.019	1.127	1.101	0.454	-1.837	-1.09	0.198	0.576	2.2	-2.057	-1.222	-0.228	1.405	-0.394	-0.258	-0.649	1.835	-1.78	1.548	-1.876	0.191	0.687	2.423	1.367	1.054	-0.977	0.366	-2.088	0.878	0.502	0.782	1.668	-0.213	1.6	1.561	1.424	1.953	2.401	0.66	2.617	2.226	-2.285	1.532	2.744	0.684	-0.537	0.434	2.046	1.101	0.662	-2.049	-0.368	-3.354	-0.418	0.672	3.693	0.278	1.371	-1.768	2.829	0.845	0.651	-2.295	1.037	1.242	1.929	-1.437	1.705	0.139	-1.653	1.22	-1.708	-3.222	0.229	1.15	1.384	1.273	1.904	-1.218	-0.793	2.032	1.143	0.218	-4.214	1.858	-2.308	3.708	-0.976	-0.568	1.07	0.576	-0.995	-0.305	-1.107	0.847	-1.579	0.936	2.163	-1.125	1.356	-1.01	-0.8	2.307	-1.479	0.07	0.711	1.422	-0.63	-1.647	1.677	1.035	0.172	0.848	1.325	-2.117	1.147	0.545	-1.287	1.539	1.454	-1.366	-0.229	-0.749	2.072	-1.61	1.355	2.21	1.067	1.115	-1.472	0.776	3.505	-0.699	0.695	-0.825	-1.294	1.629	-2.24	-2.606	2.172	2.243	2.052	-1.958	2.733	0.791	0.629	-0.682	-1.714	-1.828	-0.029	3.992	-0.854	0.081	1.975
ARHGAP40	PPI	1	9.875	-1.709	-2.437	-1.519	0.198	-1.035	0.253	-0.199	0.259	-1.42	0.273	-0.103	1.884	-1.066	-0.454	-1.224	0.076	-0.386	0.44	-0.459	-0.464	-0.883	0.101	0.919	-0.21	-0.691	0.013	0.438	0.491	1.554	-0.007	-0.23	-0.66	0.304	-0.539	-0.307	-0.625	-0.034	0.964	-0.144	1.491	-0.225	-0.151	-0.859	-1.121	-0.138	-0.181	-0.611	1.1	-0.078	-1.485	0.066	-0.623	0.607	-0.071	1.061	0.787	0.488	-0.037	-0.328	-0.286	0.065	0.42	-0.869	-0.693	0.216	0.6	0.625	0.71	-0.406	0.534	0.245	0.214	0.084	-0.022	0.832	-0.235	0.937	0.58	-0.429	0.203	-0.521	-0.853	0.008	-0.595	0.76	-0.734	0.615	-1.313	0.882	-1.012	0.282	0.608	0.217	0.838	0.374	-0.68	-1.314	-0.116	0.514	1.05	0.312	0.045	0.233	-0.833	0.376	-0.353	0.07	0.306	-0.467	0.627	0.222	0.505	0.165	-0.214	-0.653	-1.669	-0.447	-0.093	-0.049	-0.244	0.524	0.788	-0.371	0.098	-0.259	-0.671	-0.084	-0.091	-0.238	1.052	0.359	0.198	-0.004	0.08	0.127	-0.319	0.295	0.95	0.247	0	0.858	-0.261	-0.025	-0.231	0.254	0.39	-0.275	0.434	-1.135	0.174	-0.709	-0.075	0.022	-0.222	1.53	0.146	1.072	-0.927	0.271	0.153	1.073	0.553	0.414	0.288	0.76	-0.526	0.498	-0.301	0.189	1.079	0.101	0.651	-0.226	-0.631	-0.823	0.389	-0.259	0.461	0.213	-0.321	-0.483	-1.074	0.168	0.231	0.415	-0.361	-0.12	-0.339	0.097	-0.309	0.417	-0.452	-0.392	-0.185	-0.778	0.111	0.389	-0.072	0.524	0.275	0.198	0.367	-0.426	-0.317	-0.971	-0.099	-0.579	-0.704	-1.037	-0.647	-0.764	0.477	0.224	0.674	-0.812	0.249	0.939	-0.779	-1.199	-0.466	0.534	-0.747	-0.457	1.29	-0.403	1.125	-0.549	-0.041	0.147	-0.415	0.435	0.288	0.197	0.161	0.639	0.227	0.375	0.878	-0.956	0.384	-0.759	0.754	-1.03	-0.033	-0.119	1.008	0.454	-0.758	0.029	0.575	0.482	-0.758	-0.628	0.082	1.089
EXOC3L4	PPI	1	11.857	-2.634	-2.703	-2.576	0.82	-2.121	-1.259	-0.409	-2.21	-2.493	-0.978	-0.187	2.812	-4.812	-1.493	-1.804	2.577	1.405	-1.61	-0.648	-0.155	-0.301	-1.185	-2.403	0.714	0.659	-0.885	0.262	0.465	1.053	-1.028	0.174	-1.328	1.047	1.092	0.286	0.326	0.415	-0.115	0.276	-0.52	1.244	0.237	-0.906	0.329	0.116	0.029	0.542	-0.397	0.931	0.342	-0.778	0.035	-0.693	-1.214	-0.783	-0.239	0.12	-1.036	1.718	-0.241	-0.83	1.289	0.073	0.259	0.719	0.633	-1.04	1.25	-0.035	0.725	-0.51	-0.983	-0.549	0.189	0.215	-0.372	-0.168	1.266	-0.888	0.29	0.649	1.681	0.422	1.018	1.618	-0.197	-0.523	0.106	-0.182	1.087	-0.371	0.572	-0.542	1.424	0.067	-0.971	-0.089	-1.181	-0.63	-0.856	0.074	-0.406	0.884	0.291	-0.758	-0.333	-0.539	0.041	-0.23	-0.891	-0.174	-0.21	0.161	1.482	0.886	-0.657	1.865	-0.532	0.975	-1.01	-0.802	0.293	-0.661	-0.963	-0.353	1.101	0.794	-0.205	0.424	-0.623	-0.696	-0.095	-0.976	1.192	1.897	-0.457	-0.272	-0.423	0.444	-0.737	0.161	-0.498	1.235	0.047	1.104	-0.283	0.652	0.633	0.166	0.086	-0.937	-0.04	-0.082	0.02	-0.542	-0.173	-0.935	1.275	1.013	0.019	-1.501	0.499	-1.316	0.122	-0.678	-0.626	0.06	-0.083	-1.582	-0.342	-1.342	-0.034	-0.443	0.211	-1.091	1.211	-0.681	0.384	-0.366	-1.32	-0.294	-0.607	-0.148	-0.799	1.008	-0.652	0.462	1.076	-1.116	0.01	-1.212	-0.201	0.382	-0.044	0.857	0.084	0.477	0.423	0.84	-1.539	-1.458	0.409	-0.579	0.462	-0.474	-0.251	0.609	0.14	1.565	-1.007	-0.322	0.935	-0.838	0.088	-0.083	-0.739	0.335	-0.326	0.037	-0.17	0.499	-0.152	-1.412	-0.811	-0.378	0.296	-0.848	0.382	-0.205	0.242	1.078	0.352	0.597	-0.595	-0.473	1.371	-0.312	0.259	-0.212	0.025	-1.009	-0.696	-0.169	-0.401	0.629	0.696	0.042	0.807	0.849	-0.045	0.092	0.485	-0.254	0.419	-0.15
FERMT3	PPI	1	9.825	-2.579	-2.169	-1.081	-0.173	-1.134	0.636	0.222	-0.522	-0.672	1.623	-0.444	0.496	-1.338	-0.472	0.238	-0.681	0.313	-0.444	-1.206	0.387	-0.707	0.368	0.466	-0.742	0.379	-0.722	0.105	-0.103	0.517	-0.017	-0.304	0.287	0.007	-0.138	0.617	-0.021	-0.716	-0.176	0.443	0.207	0.147	-0.671	0.305	-0.594	-0.241	-0.362	-0.545	0.42	0.065	0.208	0.234	-0.796	0.264	0.208	1.927	0.874	0.646	0.219	-0.406	0.758	0.365	0.288	-0.53	0.096	-0.483	-0.357	0.482	-0.583	-0.003	-0.712	0.708	-0.909	-0.041	-0.183	0.566	-0.004	-0.48	0.115	0.942	0.312	-0.661	0.3	0.513	1.213	-0.563	0.85	-0.901	0.088	-0.946	0.367	0.574	-0.444	-0.369	-1.222	-0.609	0.029	-0.654	1.412	-0.695	0.093	-0.141	0.206	-1.069	-0.866	-0.765	-0.154	0.317	-0.226	0.722	0.141	0.018	0.27	0.257	1.078	-0.239	-0.55	1.333	-0.213	-0.64	1.06	0.1	-0.268	-1.079	0.222	0.239	0.918	0.708	1.001	-0.62	-0.651	0.853	-0.832	-0.346	-1.119	-0.406	-0.068	0.231	-0.286	0.754	-0.366	0.202	0.484	-0.355	-0.623	-2.618	0.836	0.876	-0.424	-0.368	-0.115	0.456	-0.067	0.252	0.548	-0.45	0.201	1.318	0.149	0.093	-1.087	1.408	-0.437	-0.461	0.905	-1.039	0.762	-0.52	0.736	-0.015	0.102	0.43	0.383	0.008	-0.351	-0.49	-0.546	0.287	-0.491	0.475	-0.016	0.861	-0.334	-0.55	-0.147	0.707	0.387	0.198	-0.448	-0.752	-0.455	0.025	0.393	-0.675	-0.579	-0.39	-0.233	0.194	-0.421	-0.737	-0.57	0.359	-0.216	-0.043	-0.25	-0.917	0.06	1.372	0.611	0.227	0.892	-0.145	-0.389	-0.021	-0.172	0.262	-0.248	-0.345	0.707	-0.012	-0.976	0.021	-0.397	1.172	0.456	-1.113	0.968	-0.843	-0.664	-0.317	-0.431	0.841	1.282	0.398	-0.098	0.224	-0.157	-0.295	-0.409	0.629	0.288	-0.314	0.229	0.113	1.029	0.306	0.108	0.82	-1.087	0.062	0.661	-0.125	-0.588	-0.421	-0.188	-0.1
CAMKMT	PPI	1	4.295	-1.263	-0.93	-0.249	-0.293	-0.57	0.047	-0.008	0.406	-1.086	0.144	-0.318	0.437	-0.13	0.501	0.403	-0.257	0.043	-0.522	0.569	0.019	-0.364	0.096	0.472	0.096	0.356	-0.389	-0.245	-0.027	0.007	0.785	-0.231	0.137	-0.51	0.307	-0.43	-0.045	-0.261	0.247	0.045	0.234	-0.278	0.005	0.151	0.121	0.2	-0.294	0.112	-0.146	-0.431	1.022	-0.568	0.394	-0.037	-0.621	-0.01	-0.193	-0.034	0.14	-0.022	-0.086	0.104	-0.549	0.389	0.172	0.393	-0.035	-0.646	0.254	-0.445	-0.928	-0.146	0.008	0.272	-0.327	0.079	0.194	-0.181	-0.176	-0.42	0.383	-0.189	0.011	-0.272	0.059	0.156	0.521	0.095	0.067	-0.123	0.052	0.314	-0.532	-0.107	-0.01	0.558	-0.268	-0.165	-0.011	0.349	-0.272	-0.158	-0.393	0.173	0.244	-0.185	-0.044	-0.229	-1.093	-0.018	0.039	-0.239	-0.513	-0.171	0.224	0.021	0.309	-0.487	0.291	-0.318	-0.512	0.459	-0.164	0.078	0.434	-0.411	0.044	-0.282	0.53	0.327	-0.814	-0.177	0.379	-0.014	0.091	0.279	0.066	0.046	-0.308	-0.166	0.173	-0.268	0.212	0.529	0.381	-0.301	-0.139	-0.054	-0.758	0.05	0.041	0.271	0.034	-0.389	-0.42	-0.09	-0.163	0.079	0.376	0.212	0.031	-0.263	0.075	0.249	0.2	0.025	-0.13	-0.435	0.132	0.175	0.411	-0.329	-0.709	0.74	0.053	-0.422	-0.086	-0.484	0.042	-0.182	-0.446	-0.373	-0.239	0.243	0.237	0.395	0.521	-0.314	0.381	-0.276	0.052	-0.838	-0.173	0.235	-0.404	0.375	-0.062	-0.167	-0.405	-0.116	-0.434	0.433	-0.028	-0.637	-0.311	0.153	-0.187	0.041	-0.042	0.253	0.372	-0.305	0.43	0.299	0.313	-0.052	-0.513	0.227	-0.371	-0.174	0.67	-1.272	0.137	0.551	-0.46	-0.219	0.081	-0.112	-0.23	-0.745	0.206	-0.155	-0.073	-0.406	-0.068	-0.166	0.159	-0.337	-0.452	-0.169	-0.156	0.321	0.335	0.423	-0.038	-0.247	-0.084	0.512	0.395	0.203	0.367	0.092	0.553	-0.051	-0.716	-0.415
TWIST1	PPI	1	3.859	-0.009	-0.684	-1.852	0.118	1.747	-0.213	-1.793	-2.311	-0.269	-0.067	-0.109	0.421	0.765	1.585	0.289	1.163	-1.278	-4.06	7.221	1.855	-0.622	3.054	2.778	-1.533	-0.583	0.146	0.343	0.031	0.567	0.156	0.218	-0.266	-0.036	-0.037	-0.183	-0.208	-0.572	0.338	-0.225	-0.048	-0.43	0.088	-0.056	0.486	0.093	-0.486	-0.112	0.325	-0.256	0.343	-0.288	-0.056	-0.571	-0.62	0.243	-0.124	-0.145	0.583	0.865	0.003	-0.981	0.336	1	0.148	-0.639	1.089	-0.023	0.079	-0.342	-1.162	-0.728	-0.149	0.596	0.408	0.243	0.145	-0.069	-0.444	-0.382	-0.061	0.047	-0.005	-0.276	0.295	-0.256	-0.063	-0.557	0.254	-0.466	-0.091	-0.208	0.397	0.243	0.231	-0.329	0.619	0.434	-0.109	0.628	-0.34	-0.562	0.241	0.552	0.071	0.181	0.848	0.116	0.449	0.576	-0.102	0.484	0.182	0.308	-0.081	0.21	0.101	-0.344	0.3	0	0.12	0.063	-0.662	0.098	-0.825	-0.58	-0.697	-0.586	0.101	-0.496	-0.812	0.297	0.341	-0.359	0.147	-0.24	0.225	-0.046	-0.223	-0.026	-0.05	-0.331	0.137	0.2	0.553	0.605	0.605	0.089	-0.222	0.039	0.494	-0.601	-0.128	-0.431	0.3	-0.592	-0.535	0.036	-0.1	-0.088	0.303	-0.038	0.164	0.138	-0.146	0.305	-0.342	-0.155	-0.19	0.225	0.099	-0.077	0.143	-0.442	-0.416	-0.199	0.402	0.138	0.222	0.507	0.315	0.551	-0.344	-0.15	0.127	0.071	-0.23	0.222	0.018	-0.082	0.376	-0.182	0.148	-0.084	0.017	0.479	-0.173	0.147	-0.193	-0.209	-0.291	0.081	0.129	0.083	-0.608	-0.593	-0.05	0.781	-0.284	0.449	0.398	-0.14	0.238	0.215	-0.091	0.216	0.285	-0.111	0.02	-0.066	-0.203	0.222	0.023	0.183	-0.105	-0.955	-0.379	0.484	-0.123	0.195	-0.372	-0.179	0.102	0.258	-0.307	0.043	-0.296	-0.227	0.091	0.17	0.078	0.054	-0.285	0.249	-0.871	-0.256	-0.052	-0.194	-0.096	0.204	0.606	0.679	-0.227	-0.118	-0.12	-0.014
AURKA	target	1	5.641	-1.021	-1.477	-0.015	0.607	-0.8	0.119	0.467	-0.4	-0.215	0.322	0.149	-0.536	-0.088	-0.185	0.597	0.317	-0.026	0.828	-0.218	-0.148	-0.064	-0.297	0.542	-0.793	0.166	0.697	0	0.161	0.325	0.272	-0.579	-0.6	-0.037	0.061	-0.061	-0.483	-0.44	-0.408	-0.014	0.015	-0.84	-0.233	-0.042	-1.031	0.457	0.258	0.36	-0.095	0.752	0.668	-0.261	0.412	0.85	0.54	-0.218	-0.487	0.805	-0.431	0.841	-0.848	0.607	0.014	0.175	-0.057	0.373	0.185	-1.038	-0.507	-0.382	0.191	0.641	0.234	0.193	-0.101	-0.81	-0.721	0.536	-0.026	-0.715	-0.286	0.268	0.082	-0.812	0.231	0.618	0.158	-0.469	0.027	-0.444	0.957	-0.352	-0.306	0.502	-0.285	0.318	1.021	0.087	-0.199	-0.254	0.087	-0.244	-0.32	-0.302	-1.095	-0.216	0.462	-0.378	-0.095	-0.648	-0.316	0.085	-0.315	0.046	-0.043	0.048	-0.237	-0.057	-0.273	0.652	-0.748	0.549	-0.71	0.878	0.201	0.608	0.53	-0.479	-0.095	-0.678	-0.095	-0.695	-0.29	0.938	-0.266	0.731	1.095	0.25	0.205	0.045	-0.911	-0.364	-0.082	0.293	0.939	-0.467	-0.163	-0.207	0.153	0.397	-0.81	-0.076	-0.14	0.429	-0.069	0.129	0.035	0.33	0.654	0.005	0.014	-0.943	0.336	-0.089	-0.088	1.166	0.491	0.554	0.227	0.352	0.315	-0.502	0.027	0.692	-0.069	0.011	-0.28	-0.008	-0.372	-0.337	0.386	0.007	0.71	-0.136	0.159	0.681	-0.522	0.459	-1.089	-0.209	-0.483	0.43	0.173	0.113	-0.421	0.122	0.488	-0.016	-0.035	-0.055	-0.167	-0.19	0.166	0.883	-0.23	-0.176	0.058	-0.08	-0.203	-0.277	0.55	-0.352	0.026	-0.432	0.338	-0.237	0.525	0.521	0.242	-0.341	-0.592	0.583	0.598	0.244	-0.17	0.323	-0.525	-0.322	0.823	0.072	0.308	-0.594	0.486	0.18	0.44	0.179	-0.061	-0.318	0.395	-0.634	-0.261	0.291	-1.214	0.146	-0.083	-0.152	0.056	-0.325	-0.409	0.045	0.932	-0.13	-1.35	0.222	0.037	0.759
ASB18	PPI	1	6.812	-1.025	-2.528	-2.198	0.938	-1.587	-0.169	-1.497	-0.123	-2.994	0.543	0.373	2.081	-0.814	-0.354	-0.288	0.159	-0.063	-0.712	-1.145	-0.418	-0.865	0.155	-1.176	-1.109	-1.458	-1.745	-0.314	0.13	1.206	2.054	0.775	0.797	-0.653	-0.589	-2.04	0.281	0.772	1.192	0.586	-0.075	-0.762	-2.111	-0.311	0.485	0.566	0.029	-0.965	0.357	-0.463	0.214	0.236	0.595	-0.637	0.193	-0.199	-1.313	-0.647	0.38	-1.668	0.613	0.824	1.381	-0.295	-1.127	0.437	-0.096	0.581	-0.033	-0.205	-0.148	0.198	0.05	-0.915	0.09	0.18	0.063	0.021	0.181	-1.495	0.243	0.399	0.144	0.667	0.317	1.452	-0.3	0.638	0.338	-0.927	-1.124	0.464	0.92	0.159	-0.157	-0.252	0.045	0.196	0.714	0.215	0.457	0.632	0.464	-0.148	0.673	-0.313	-0.34	-0.539	-1.302	0.708	-0.805	0.231	-0.063	-0.106	-1.033	-0.315	0.054	-0.859	0.831	0.213	-0.021	-0.769	-0.376	0.149	0.513	1.107	-0.24	-0.857	0.213	-0.051	0.891	0.098	0.557	-0.44	-0.626	0.019	1.738	0.199	-0.449	-0.167	0.228	0.389	0.494	-0.683	0.376	-0.331	-0.772	-0.46	0.829	0.717	0.159	0.115	-0.064	0.973	0.664	0.316	-0.523	-0.065	0.275	0.728	-0.375	-0.61	-0.377	0.752	0.311	0.107	0.284	-0.818	0.675	0.034	0.301	-0.231	-0.138	0.402	1.826	0.131	-0.914	-0.503	0.483	-0.4	0.4	-0.466	0.767	-0.261	0.746	0.122	-0.637	-0.323	-0.637	0.243	-0.246	-0.167	-0.998	-0.094	-0.708	0.799	-0.148	-0.507	0.566	-0.365	-0.011	-0.192	-0.231	-0.521	-0.672	-0.036	-0.527	-0.118	-0.179	-0.221	-0.142	0.522	-0.111	-0.829	0.383	0.469	-0.443	-0.573	0.117	-0.431	-1.079	-0.664	0.593	-0.37	0.969	-0.813	-0.307	-0.414	-0.412	0.718	1.053	-0.342	0.256	-0.01	-0.08	-0.637	0.446	-0.386	-0.473	0.096	-0.643	-0.212	0.254	0.428	0.293	-0.039	0.422	0.199	0.09	-0.269	-0.233	0.063	-0.383	1.226	-0.648	0.235
IVL	PPI	1	10.101	-4.305	-4.447	-0.657	1.032	-2.834	-1.897	6.214	-8.11	3.962	-3.505	-0.147	-0.622	-2.55	-7.615	0.008	-1.514	2.49	3.468	0.639	-2.112	1.309	5.171	0.647	1.821	-3.565	8.643	3.657	-2.092	-2.555	0.977	-3.052	0.451	0.496	-3.444	1.464	1.237	-3.575	2.806	-2.779	-0.406	-1.104	2.571	-7.962	-2.52	0.246	3.025	-1.943	-6.904	5.178	-4.758	-0.088	-0.515	0.921	7.072	-5.655	-1.391	-3.661	3.539	0.614	4.293	3.126	0.997	-1.746	-2.072	-0.876	3.586	-0.341	-1.37	3.575	8.742	8.096	9.25	5.358	11.973	0.808	4.684	3.89	-2.318	-0.293	-1.355	2.369	-0.338	-4.955	-1.477	-0.9	-7.067	0.787	-15.296	1.441	-2.435	-1.952	-11.77	-2.442	4.546	-3.003	-9.182	-0.832	-0.189	0.842	8.943	-11.74	-4.923	-0.252	-8.345	3.864	-9.63	1.513	-10.433	0.699	9.592	-0.468	-10.596	10.027	5.361	-10.164	10.323	-6.051	7.552	-6.546	-4.566	0.481	1.777	-1.4	5.885	-3.491	8.774	-7.149	1.716	8.333	-7.136	-0.108	3.18	5.672	-1.509	-7.866	-3.887	-1.45	-3.739	-0.21	-2.835	5.815	-7.39	-0.762	-1.719	2.7	1.015	-6.095	8.418	-2.098	-2.404	6.268	-7.529	2.446	0.07	-5.258	-3.015	3.86	-0.456	1.565	2.044	-0.263	-2.383	-3.427	1.31	1.56	-0.981	-4.936	-3.38	-4.994	6.088	-1.819	-0.874	-2.949	-2.985	-2.135	-1.803	-3.835	-3.719	-0.471	0.804	-0.518	-1.94	-5.727	-2.073	0.582	1.857	-6.964	4.836	5.313	2.115	0.541	-0.875	-2.275	-3.099	1.756	-2.427	-4.162	-1.169	-2.42	-5.73	1.067	-0.227	-1.346	-2.475	4.024	-7.737	2.614	-1.184	5.753	-0.144	2.995	0.063	5.584	3.147	-3	3.773	1.605	-0.312	1.517	2.258	0.951	6.389	1.484	0.148	1.585	-2.617	-1.109	1.023	-2.825	-2.608	-1.997	-2.099	-1.868	-1.909	0.139	0.511	1.058	-1.152	0.063	-0.285	0.186	-1.471	0.838	-0.267	-2.243	1.26	0.221	-1.484	0.339	-0.409	-0.215	-3.26	1.087	-1.937	0.382
HIST1H2AJ	PPI	1	1.931	-0.769	-0.476	-0.302	-0.03	-0.301	-0.189	-0.008	0.038	-0.599	0.086	-0.032	0.35	-0.229	0.124	-0.249	0.287	0.116	-0.188	-0.004	0.106	-0.349	-0.242	-0.16	0.053	0.626	-0.538	-0.408	0.351	0.662	-0.107	-0.164	0.173	-0.324	0.304	-0.009	-0.409	0.176	0.189	-0.269	0.485	-0.363	-0.537	-0.243	-0.312	0.134	-0.358	-0.214	-0.288	0.61	-0.104	-0.231	-0.298	-0.283	0.107	-0.27	-0.381	0.433	0.422	-0.318	-0.753	-0.303	0.597	0.036	-0.012	0.598	0.527	-0.308	0.742	-0.136	0.323	-0.388	0.366	-0.002	0.404	0.086	-0.025	-0.331	-0.09	-0.509	0.627	-0.04	-0.639	-0.242	-0.024	0.036	-0.324	0.278	-0.28	-0.017	0.064	-0.183	0.141	0.601	-0.147	-0.124	0.41	-0.262	-0.102	-0.7	0.124	-0.302	0.491	-0.434	0.223	-0.432	0.15	0.251	-0.248	-0.074	0.082	0.272	-0.76	0.07	0.962	0.325	0.061	-0.209	-0.425	-0.314	-0.348	1.164	0.313	0.166	0.134	0.143	0.354	0.439	0.79	-0.059	-1.76	1.002	0.226	0.262	-0.515	-0.067	0.319	0.531	0.231	0.062	0.56	-0.937	0.666	0.293	0.86	0.093	-0.65	-0.335	-0.018	0.728	-0.125	-0.584	0.543	-0.92	0.417	-0.35	-0.087	0.335	0.083	0.274	0.494	-0.223	0.182	0.648	0.185	-0.61	0.706	-0.31	0.45	0.293	-0.118	0.003	0.386	0.282	0.027	0.219	0.063	-0.363	-0.321	0.084	-0.146	0.695	-0.305	-0.589	0.006	-0.346	-0.848	0.086	-0.61	-0.139	0.286	-0.362	-0.824	1.03	0.307	-0.775	0.724	-0.203	0.364	-0.861	0.482	0.734	0.444	0.248	-0.243	-0.171	-0.182	-0.358	-0.33	0.119	0.333	0.302	-0.005	-0.359	0.482	0.127	-0.072	0.536	0.203	0.112	-0.159	0.36	0.385	-0.01	0.683	0.381	0.053	0.03	0.531	-0.599	-0.37	0.28	0.737	0.146	0.162	-0.082	0.119	-0.774	-0.581	0.328	0.446	-0.681	0.3	-0.163	0.768	0.438	-0.043	0.226	-0.312	0.78	-0.595	0.201	-0.174	-0.107	0.155	0.16
BIRC7	PPI	1	4.648	-1.108	0.142	-1.774	0.033	-0.598	-0.694	-0.195	-2.059	-0.22	-0.318	0.063	1.667	-2.002	1.489	0.924	-1.212	1.391	-0.896	-0.337	-0.935	0.306	-0.016	-0.424	-0.277	-0.462	0.179	0.363	-0.652	-0.788	-0.023	-0.811	-0.434	0.581	-0.161	0.129	-0.468	0.125	0.402	-0.536	0.457	0.039	-0.052	-0.506	-0.462	-0.156	-0.229	0.346	-0.686	0.347	-0.023	-0.759	-0.435	-0.229	-0.681	-0.27	-0.273	0.174	0.259	0.317	-0.163	-0.214	0.423	-0.087	0.225	0.624	0.136	-0.018	-0.158	-0.133	0.108	-0.23	0.197	-0.003	0.124	-0.091	-0.342	-0.321	0.084	0.234	0.182	0.01	0.249	-0.259	0.224	0.602	0.155	-0.281	-0.175	-0.092	0.167	0.166	0.136	-0.196	0.511	0.336	-0.025	-0.272	-0.197	-0.663	-0.331	0.2	0.441	-0.422	-0.332	-0.089	0.086	-0.079	0.542	-0.032	-0.212	-0.006	0.184	0.389	-0.154	-0.306	-0.265	-0.207	0.077	-0.04	0.208	-0.146	-0.63	-0.091	-0.258	-0.245	-0.037	0.535	0.387	0.102	-0.542	0.344	-0.056	-0.431	0.328	0.356	-0.592	0.193	0.195	0.011	-0.1	0.102	-0.275	-0.004	0.276	-0.074	0.403	-0.274	-0.142	0.341	0.508	-0.196	0.251	-0.125	0.285	0.434	-0.31	-0.517	0.238	-0.745	-0.014	-0.154	0.337	0.518	0.09	-0.691	-0.225	0.219	-0.339	-0.056	0.445	-0.08	0.088	-0.062	-0.047	-0.26	0.07	0.141	0.094	0.313	0.121	-0.082	-0.035	0.221	-0.7	0.155	0.117	0.533	0.198	0.384	0.254	-0.343	0.222	-0.093	-0.38	-0.645	0.14	0.166	0.136	-0.413	-0.321	-0.504	0.284	-0.483	-0.058	0.181	-0.095	-0.177	0.044	0.432	-0.092	0.059	-0.131	0.103	-0.212	0.096	-0.052	0.039	-0.39	0.188	0.024	0.293	0.198	0.144	-0.133	-0.014	-0.261	-0.161	0.498	0.157	0.225	-0.736	0.178	0.24	0.201	0.074	0.006	-0.377	0.103	-0.501	-0.344	0.1	0.019	-0.281	-0.073	0.42	-0.019	0.067	0.141	0.203	0.229	0.062	0.57	0.037	-0.075	-0.328
RPL35A	PPI	1	1.144	-0.369	-0.015	0.069	-0.073	-0.074	-0.048	-0.1	0.269	-0.358	0.103	0.143	-0.02	0.086	0.17	0.21	0.256	0.099	0.124	0.038	-0.052	0.006	0.081	-0.092	0.12	0.281	-0.05	-0.268	0.075	0.24	-0.212	-0.093	-0.075	-0.129	0.066	0.118	-0.136	-0.174	0.137	-0.074	0.457	-0.182	-0.336	-0.109	0.085	0.286	-0.123	0.004	0.249	-0.098	0.068	-0.133	0.202	0.075	0.116	0.073	-0.097	0.076	0.024	-0.24	0.026	0.281	-0.006	0.003	-0.151	0.206	-0.08	0.174	-0.009	-0.074	0.138	-0.144	0.042	0.063	-0.05	-0.143	-0.099	0.049	0.108	-0.294	-0.114	-0.081	-0.148	-0.093	-0.285	0.093	-0.152	0.234	0.1	0.03	0.017	-0.07	0.207	0.067	0.394	0.12	-0.169	0.174	0.049	0.123	0.121	-0.292	0.275	-0.223	-0.004	0.094	0.249	-0.141	-0.051	-0.164	0.489	0.192	-0.001	-0.076	0.033	0.084	0.074	-0.125	-0.38	0.106	0.06	0.236	0.168	0.078	-0.039	-0.22	-0.284	0.019	-0.048	0.041	0.02	0	-0.123	0.229	-0.231	-0.071	-0.013	0.004	-0.038	0.035	0.191	0.073	-0.057	0.266	-0.025	-0.101	-0.17	0.095	0.146	0.254	0.116	-0.25	0.009	-0.494	-0.192	-0.089	0.204	0.295	-0.126	0.026	-0.132	0.038	-0.041	-0.045	-0.135	0.122	-0.11	-0.081	0.049	0.21	0.164	-0.221	0.377	-0.147	0.026	-0.044	-0.136	-0.191	-0.212	-0.248	-0.117	0.097	-0.025	-0.001	0.022	-0.085	-0.344	-0.081	-0.17	0.054	0.284	-0.097	-0.167	0.008	0.293	-0.129	0.211	-0.282	0.095	-0.199	-0.002	0.048	0.03	0.275	0.276	0.275	0.082	-0.234	0.029	-0.252	-0.036	-0.031	-0.219	-0.138	-0.113	0.153	0.27	0.264	0.088	0.166	-0.086	0.075	-0.136	-0.131	0.148	0.113	-0.004	-0.013	0.032	0.024	0.239	-0.123	0.292	0.086	0.132	0.147	0.056	-0.204	-0.03	0.237	-0.145	-0.046	0.232	0.157	-0.133	-0.067	0.284	0.235	0.002	-0.037	-0.03	-0.402	0.035	-0.093	-0.203	-0.02
GPR37	PPI	1	9.116	-1.05	0.252	-3.751	0.096	-2.111	-1.176	-0.771	0.803	-2.354	0.554	0.238	1.711	-1.44	0.843	0.342	-0.868	0.52	-0.257	-0.809	0.011	-1.891	-0.022	-0.626	-0.349	-1.708	-1.126	-1.37	0.969	-0.983	1.618	-0.584	2.785	-2.31	0.087	-0.676	0.43	-0.697	-1.032	-0.777	-0.458	-1.086	-0.304	-0.292	0.477	-0.441	0.089	1.815	-0.12	-0.447	1.944	0.003	-0.123	1.124	1.194	-1.243	-1.016	0.211	-0.652	0.039	-0.138	0.459	1.386	0.816	-0.319	0.206	0.052	-0.064	0.098	1.29	-0.134	-0.635	0.25	-0.448	0.054	-0.36	-0.117	-0.775	-0.04	-0.999	-0.649	0.951	-0.492	0.21	-0.555	0.812	-1.782	-0.242	0.508	-0.375	1.101	0.36	-0.224	0.289	-0.294	-0.556	0.438	-0.035	-0.066	0.044	0.758	0.266	-0.857	0.816	-0.153	0.153	0.064	-0.029	0.131	0.296	0.16	0.126	0.664	0.231	1.117	0.18	0.993	-0.639	0.201	0.523	-0.729	-0.719	-0.247	0.806	-0.271	-1.085	0.905	-0.019	-0.444	0.587	0.34	-0.168	0.229	-0.212	-0.136	0.478	0.734	0.723	0.293	-0.052	-0.009	0.217	-0.595	0.391	-0.254	0.082	-0.478	0.652	-1.587	0.209	-0.531	-0.162	0.451	-0.088	0.835	1.256	0.797	0.233	0.217	0.887	-0.647	0.274	-0.181	-0.953	-0.697	-0.527	0.862	-0.316	0.696	0.563	0.807	0.266	1.107	0.289	0.51	-0.031	-0.286	-1.215	-0.332	0.378	0.042	0.219	0.072	0.324	-1.319	0.079	0.138	-0.403	0.35	-1.202	-0.028	0.043	-0.061	-1.247	-0.585	-0.039	-0.639	-0.399	-0.121	-1.102	-0.757	0.034	-0.875	0.967	1.302	0.342	-0.573	0.62	0.121	-0.234	-0.363	-0.272	-0.085	-0.264	-0.2	-0.466	-0.248	-0.077	-0.008	0.304	0.446	0.022	0.037	1.179	0.466	-0.16	-0.741	-0.437	0.105	-0.16	0.616	-0.859	0.044	-0.758	-0.204	-0.468	0.707	-0.285	0.62	1.665	0.383	0.056	0.386	1.058	0.01	-0.423	-0.871	1.196	0.537	-0.397	0.265	-0.885	-0.794	-0.015	0.806	-0.223
RAPGEF5	PPI	1	10.128	-3.325	-3.735	0.454	-0.875	-1.857	-0.269	2.503	1.457	0.042	0.574	-0.353	-0.573	0.389	-0.602	0.114	-0.867	-0.987	0.396	-0.275	0.508	-0.795	-0.531	0.589	-0.329	-0.152	-0.86	-0.175	-0.407	-0.324	1.995	-0.114	1.54	-0.475	-0.625	0.04	0.327	-1.313	0.353	0.683	-0.506	-0.976	-0.024	0.153	0.37	0.412	0.517	0.866	-0.469	-0.464	0.448	0.112	-0.074	-0.589	0.668	-0.016	-0.727	-0.193	0.093	0.279	0.06	0.421	-0.243	0.21	1.048	0.566	0.443	-0.775	-0.46	1.302	-0.021	-0.441	0.148	0.51	-0.462	0.527	0.946	0.765	-0.084	-0.45	-0.556	0.388	1.047	1.114	-0.579	0.362	-0.4	-0.183	-0.628	0.028	-0.331	0.193	0.277	0.148	-0.237	-0.265	-0.623	0.252	0.114	0.098	-0.343	-0.03	-0.04	-0.207	0.366	0.647	-0.999	0.574	0.865	0.763	-0.48	-0.432	0.087	0.4	-1.037	0.414	-0.32	0.512	-0.232	0.77	-0.75	0.153	-0.091	-0.278	-0.12	-0.05	0.298	0.428	0.126	0.396	0.472	-0.676	-0.233	0.004	-0.098	0.714	-0.641	-0.551	0.297	0.348	-0.694	-0.845	0.556	-0.499	0.747	-0.863	-0.742	0.32	0.642	0.141	1.08	-0.367	-0.852	-0.004	0.358	-0.22	0.537	0.117	0.93	0.69	-0.033	0.067	0.338	0.205	0.325	0.376	-0.182	-0.169	0.348	0.366	-0.061	-0.571	-0.762	-0.222	0.881	0.541	0.174	-0.334	0.175	-1.744	-0.026	0.472	1.427	0.381	-0.262	-0.412	-1.128	0.023	0.5	0.42	-0.931	0.461	-0.896	-0.405	-0.018	-0.8	0.026	0.184	-0.131	-0.649	0.479	0.435	-0.511	1.013	-0.035	0.154	-0.853	0.013	0.207	-0.549	-0.292	0.206	0.183	0.026	-0.011	0.446	-0.047	-0.418	0.304	-0.131	-0.228	-0.122	-0.464	0.889	-0.831	0.456	-0.031	-0.694	0.748	-0.056	0.017	0.427	-0.634	-0.015	0.244	0.157	-0.249	-0.721	0.544	-0.425	-0.472	-0.225	-0.164	-0.65	-0.097	-0.76	0.119	0.836	0.718	-0.064	0.853	-0.37	0.26	-0.878	-0.417	0.204
CCT3	PPI	1	7.358	-1.589	-1.306	-0.004	-0.525	-1.387	0.533	0.495	1.4	-0.451	1.188	-0.687	-0.194	0.119	0.229	0.973	-0.317	0.357	-0.746	0.598	0.263	-0.758	0.223	-0.207	0.603	1.009	-0.624	-0.39	0.555	0.449	0.559	-0.062	0.085	0.019	-0.55	0.046	-0.657	0.132	0.698	-0.126	1.259	-0.31	-0.521	-0.583	0.149	-0.104	0.54	-0.265	-0.797	-0.661	0.26	0.149	-0.325	-0.903	0.196	0.085	-0.618	0.231	0.818	-0.522	-0.258	-0.729	0.744	-0.102	0.809	0.82	0.718	-0.564	-0.136	-0.414	-1.439	-0.391	-1.125	0.888	0.738	-0.452	0.334	-0.12	0.005	0.533	-0.889	-0.457	0.182	-1.421	-0.586	-0.663	0.83	-0.656	0.723	-0.093	0.196	0.555	-0.486	0.182	-1.082	0.482	0.248	0.04	0.576	-0.496	0.955	-0.036	0.367	0.052	0.628	-0.376	-0.633	-0.284	-1.364	0.755	-0.215	-0.43	-0.441	0.39	0.504	-0.372	0.439	0.353	-0.393	-0.583	0.69	0.207	-0.222	-0.097	0.157	0.115	-0.039	0.255	1.002	0.028	-0.233	0.86	0.047	0.733	0.388	0.498	0.533	0.281	0.412	-0.214	-0.516	-0.557	0.303	0.116	-0.007	0.488	-0.303	-0.769	0.885	0.216	-0.068	0.416	0.353	-1.083	0.339	0.144	1.228	0.582	0.18	0.041	0.668	0.2	-0.202	1.295	0.03	-0.259	-0.348	-1.425	-0.778	-0.444	-0.287	0.699	0.9	0.045	0.213	0.368	-0.534	-0.391	-0.249	1.009	-0.707	-0.708	1.119	-0.816	-0.493	0.131	-0.187	-0.04	0.135	-0.404	-0.413	0.977	0.301	-0.806	-0.173	0.124	-0.079	0.064	-0.56	-0.857	-0.047	0.451	1.134	-0.142	0.335	-0.243	0.282	0.204	-0.402	-0.142	-0.243	-0.007	0.771	0.35	0.541	-0.216	0.39	0.019	0.346	0.22	-0.246	-0.613	-0.545	-0.241	0.063	-0.606	0.283	0.491	0.113	-1.276	-0.694	0.152	-0.491	0.202	-0.753	0.453	0.375	-0.366	-0.599	0.168	0.358	-0.968	-0.137	0.022	0.659	0.148	-0.14	-0.187	0.642	-0.414	-0.305	0.177	-0.389	-0.161	-0.334	0.342
AZI2	PPI	1	6.146	-0.184	-1.936	0.697	-0.309	-1.282	0.102	1.884	0.189	1.729	-0.183	-0.361	-1.299	0.744	-0.529	0.429	0.286	-0.297	0.121	-0.254	0.683	0.364	0.27	-0.02	-0.525	-0.414	-0.164	0.131	-0.415	-0.253	0.446	-0.053	-1	0.166	-0.59	0.032	0.049	-0.32	0.135	0.228	0.527	-0.709	-0.38	-0.25	-0.218	-0.411	-0.58	0.008	-0.559	-0.04	-0.189	-0.31	0.36	0.764	-0.047	-0.306	0.254	0.422	0.168	-0.373	-0.222	0.574	0.323	0.59	-0.27	-0.18	0.365	-0.039	-0.297	-0.874	0.719	0.002	0.777	0.37	-0.497	0.006	-0.592	0.199	-0.038	-1.422	-0.211	0.705	0.288	-0.416	0.676	-0.575	-0.412	0.485	-0.005	0.598	0.12	-0.089	-0.683	0.579	0.249	-0.6	0.769	0.138	0.333	-0.117	-0.203	-0.297	-0.359	0.049	1.396	-0.037	-0.133	-0.221	-0.57	-0.111	0.365	-0.51	0.174	0.185	0.058	0.345	-1.625	-0.413	0.265	0.435	-0.108	0.072	-0.249	0.797	0.716	0.679	-0.145	0.397	-0.612	-0.061	-0.178	-0.288	-0.393	-0.368	0.269	0.157	0.477	0.158	-0.51	-0.023	0.476	-0.096	-0.224	0.869	0.634	-0.412	-1.094	0.108	-0.387	0.287	0.269	-0.401	-0.839	-0.106	-0.51	-0.828	0.351	-0.816	0.021	0.508	-0.087	0.137	-0.2	0.683	-0.442	-0.072	0.238	0.942	-0.282	0.107	0.473	-0.125	-0.135	-0.131	-0.214	0.342	0.116	0.148	0.389	0.595	-0.065	-0.114	-0.341	-0.086	-0.207	0.225	-0.185	0.002	0.414	0.727	0.27	-0.281	0.048	0.279	0.773	0.275	0.581	-0.095	-0.498	0.127	-0.657	-0.886	0.202	0.019	0.136	0.351	0.534	0.128	-0.067	0.475	0.41	-0.04	0.131	0.781	-0.527	0.826	1.003	0.229	-0.047	0.015	-0.322	0.287	0.118	-0.252	0.014	-0.091	0.093	1.509	0.029	0.279	0.541	0.133	0.015	0.191	-0.278	-0.288	0.608	-0.329	0.091	0.946	0.162	0.171	0.134	0.47	0.144	-0.763	-0.034	-0.234	0.352	0.026	0.632	-0.296	0.344	0.29	-0.093	0.114
CXCR3	PPI	1	6.519	-0.191	-1.822	-2.523	0.386	-0.137	-0.248	-2.048	1.949	-2.181	1.686	0.207	1.533	-1.759	-0.122	-0.176	-0.221	-0.916	-1.08	-1.86	-1.053	-2.024	0.276	0.582	0.674	-0.634	-0.195	0.273	0.14	0.979	0.457	0.789	0.957	-2.026	0.346	0.171	0.308	-0.292	-0.288	0.063	0.733	-0.848	0.762	0.212	-0.057	-0.253	0.057	0.186	-0.318	1.31	0.511	0.114	0.513	-0.193	-0.342	-0.246	-0.112	-0.368	0.04	-0.323	-0.69	-0.311	-0.263	0.71	0.425	0.415	-0.459	-0.051	0.713	-0.467	0.214	-0.093	-0.117	0.478	0.284	0.383	-0.938	-0.027	0.734	-0.212	0.504	-0.1	0.366	0.314	1.037	-0.709	-0.406	-0.085	-0.324	0.654	-0.503	0.688	-0.15	0.017	-0.019	-0.739	-0.78	-0.082	0.716	-0.349	-0.034	0.099	0.139	0.248	-0.295	-0.816	0.774	-0.679	-0.297	-0.268	-0.338	0.353	0.421	-0.155	-0.467	0.038	-0.389	0.162	-0.32	0.226	0.523	0.477	0.678	0.127	-0.597	0.283	-0.117	0.064	-0.109	-0.73	-0.165	0.225	0.406	0.024	-0.065	-0.249	-0.561	-0.499	-0.069	0.03	0.481	0.239	-0.961	-0.021	0.903	0.793	-0.256	-0.644	0.576	0.299	0.568	0.358	-0.811	0.473	-1.107	0.642	0.448	0.392	-0.152	0.774	0.26	0.123	0.91	0.597	0.148	-0.308	0.081	0.127	0.742	0.479	0.182	0.175	1.045	0.375	0.115	-0.332	-0.376	-0.051	-0.03	0.401	-0.398	0.226	-0.152	-0.253	-0.502	0.064	-0.182	-0.46	-0.567	0.061	0.337	-1.023	0.223	-0.083	0.726	0.249	-0.741	0.098	0.184	-0.373	0.716	-0.082	0.096	0.082	-0.56	-0.032	-0.046	0.628	-0.352	-0.884	0.389	0.354	0.563	0.874	-0.218	-0.154	-0.154	-0.204	-1.05	-0.736	0.602	-0.118	0.368	-0.396	0.176	0.373	0.928	0.846	-0.73	-0.112	-0.417	1.105	1.052	-0.477	0.928	-0.208	-0.048	-0.424	0.781	0.118	0.061	-0.342	-0.63	0.448	-0.652	-0.57	-0.674	-0.153	0.328	-0.987	-0.222	-0.485	0.751	0.015	-0.486	0.057
COL4A3	PPI	1	33.842	-4.355	81.166	-70.71	12.008	-16.286	-9.59	23.366	16.156	12.432	-2.238	1.131	-1.789	3.307	0.117	1.6	-0.221	-1.698	1.788	0.249	-2.42	-2.236	-1.325	-2.199	2.045	-2.256	1.312	10.069	-11.777	12.094	-10.867	2.72	-0.829	-1.406	-7.699	0.663	2.459	-3.091	-0.419	-1.944	-0.756	-1.175	-1.39	2.993	1.752	-1.751	-2.02	3.236	1.093	-6.399	2.139	-1.611	-0.413	-0.052	1.216	-0.047	1.467	-4.707	2.916	0.049	-0.683	-0.511	2.768	1.079	-1.859	2.629	0.931	-2.942	1.469	2.615	-3.241	-0.691	1.952	-3.714	-1.025	-1.603	-0.967	1.785	-0.694	-1.999	1.562	0.799	3.197	2.993	2.041	1.493	1.74	-1.569	0.4	1.398	2.906	-1.103	-1.787	0.496	2.739	2.577	0.065	-1.031	-2.212	1.482	-1.351	-0.422	-1.241	-0.517	0.258	0.888	-3.76	-2.287	-2.382	-1.593	1.118	1.744	-2.212	-1.485	2.643	-1.534	4.324	-0.129	-1.974	-0.88	0.866	0.762	1.157	-0.875	1.566	-0.151	-1.923	-0.505	0.457	-2.24	3.178	-0.991	-1.464	-2.002	-0.025	3.021	-0.309	-1.362	-0.837	0.063	0.09	-0.388	0.753	-0.816	1.407	-2.424	2.138	-1.021	-1.506	1.357	2.582	-4.576	-3.814	-0.363	1.476	0.575	-2.617	-0.49	0.108	-0.269	-1.371	-0.016	0.294	-0.044	2.963	3.026	-1.773	0.382	0.847	-2.434	-1.989	0.201	0.148	0.343	-0.286	1.515	0.151	0.186	-0.179	0.948	-1.244	-0.806	0.833	1.162	-1.162	0.283	1.841	1.141	0.027	-1.321	0.164	-0.171	0.1	-0.478	-3.181	0.261	-0.314	0.434	-1.418	-1.12	-1.073	-1.064	0.049	-2.432	-0.299	-0.091	4.275	-1.19	-1.079	1.416	0.922	-0.005	1.066	2.839	-1.105	-0.633	0.104	-2.575	2.095	-0.427	-0.404	-0.333	-1.859	-0.418	0.04	-0.604	-0.247	0.545	2.248	-1.175	-0.166	-0.73	0.296	-2.268	0.464	1.028	-0.105	-1.681	-0.111	-1.325	0.72	0.248	0.636	-0.434	-1.119	1.282	-3.829	1.318	-0.12	1.583	-0.149	-0.47	-1.557	0.244	1.647	-0.191
ANAPC11	PPI	1	2.776	0.102	0.086	-1.228	0.09	0.152	-0.273	-1.415	-0.255	-0.601	-0.003	0.061	0.139	-0.74	0.55	-0.4	0.289	0.089	-0.116	-0.072	-0.217	-0.141	-0.191	-1.265	-0.239	-0.159	-0.355	-0.497	-0.303	-0.13	0.385	-0.221	-0.1	0.036	0.043	-0.111	-0.438	0.128	-0.031	-0.5	0.165	-0.372	0.05	-0.17	-0.186	-0.177	-0.049	-0.336	-0.624	0.283	-0.381	-0.255	0.221	0.105	-0.447	-0.099	-0.647	-0.046	-0.053	0.109	-0.045	0.111	-0.09	-0.069	0.424	-0.54	0.423	0.111	0.221	-0.403	-0.133	-0.476	0.339	0.008	-0.127	0.142	0.156	0.439	0.069	-0.454	-0.107	-0.175	-0.005	0.188	-0.005	-0.298	-0.18	0.941	0.404	0.163	-0.354	0.591	0.198	-0.28	-0.37	0.115	0.068	0.442	0.42	-0.056	-0.171	-0.133	0.301	0.418	0.125	0.268	0.146	0.182	-0.802	0.842	-0.666	-0.067	-0.707	0.224	0.023	-0.123	-0.044	-0.31	-0.368	-0.246	0.165	0.201	-0.17	0.141	-0.078	0.477	0.038	0.114	0.003	0.018	-0.125	0.351	0.702	0.42	0.187	0.281	-0.115	0.105	-0.546	0.079	0.163	-0.24	-0.325	-0.3	0.037	0.022	0.076	0.191	0.087	-0.136	0.414	-0.09	0.117	-0.001	0.219	0.525	0.009	0.012	-0.139	0.413	-0.166	-0.289	0.343	0.197	0.107	0.039	0.497	-0.19	0.455	-0.112	0.083	0.208	-0.238	0.157	0.062	-0.113	-0.035	0.056	0.138	-0.135	-0.118	-0.007	-0.236	0.424	0.349	0.32	0.106	-0.08	0.165	-0.642	0.067	-0.02	0.818	0.103	-0.229	0.435	0.066	-0.14	0.078	-0.36	-0.379	0.462	0.47	-0.27	0.036	0.21	-0.295	-0.359	0.369	-0.359	0.132	0.45	-0.2	0.225	-0.568	-0.023	0.192	-0.004	-0.318	0.175	-0.164	-0.05	0.207	0.487	-0.439	0.324	0.391	0.053	0.096	-0.098	-0.126	0.061	0.159	-0.008	0.052	-0.055	0.245	-0.316	-0.304	0.33	0.205	0.018	0.425	0.253	-0.14	0.216	-0.137	0.257	-0.276	-0.118	0.04	-0.046	-0.378	0.382	0.247	-0.195
CALCRL	target	1	5.245	-1.093	-1.115	0.588	0.085	-1.075	-0.118	-0.306	1.911	-1.518	1.057	-0.026	0.56	0.482	-0.084	0.137	-0.872	-0.407	0.218	-0.128	-0.272	-0.616	-0.014	0.192	0.733	0.259	0.26	-0.319	-0.014	-0.289	-0.83	-0.302	0.322	-0.001	0.476	0.516	0.161	-0.554	-0.9	-0.015	-0.398	-0.113	0.508	-0.178	0.668	0.661	0.369	-0.097	0.02	0.317	-0.086	-0.605	0.038	-0.178	-0.476	-0.278	0.004	-0.168	0.051	-0.438	-0.151	-0.33	-0.008	0.64	-0.015	0.571	-0.216	-0.111	0.034	0.203	-0.208	0.058	0.262	-0.311	0.595	0.322	0.085	0.262	0.685	-0.081	-0.465	-0.631	0.68	0.068	-0.538	-0.145	0.576	-0.017	0.457	0.856	-0.932	-0.752	0.717	-0.282	0.5	-0.255	0.679	-0.172	0.963	0.859	0.114	-0.159	0.015	-0.762	0.08	0.19	0.278	-0.051	-0.409	0.427	0.534	-0.286	0.581	-0.053	0.144	0.753	0.146	0.123	-0.575	0.707	0.448	0.016	0.039	-0.378	1.058	-0.595	0.106	-0.009	0.117	-0.325	-0.099	-0.284	-0.309	0.559	0.339	0.596	0.43	-0.241	-0.447	0.066	-0.002	0.745	-0.64	-0.719	0.959	-0.062	0.437	-0.111	-0.089	0.553	0.116	0.563	-0.614	-0.166	0.396	0.086	0.097	-0.347	0.052	0.32	-0.58	-0.103	0.567	0.168	0.95	0.419	-0.125	0.327	-0.089	0.437	0.073	0.214	0.164	-0.328	-0.195	0.042	0.704	-0.078	0.484	0.243	-0.482	0.27	0.64	-0.261	0.153	-0.423	-0.073	-0.676	-0.293	0.345	-0.148	-0.286	-0.36	-0.25	0.441	0.53	-0.052	-0.497	-0.43	0.434	0.16	-0.524	-0.256	0.38	-0.21	0.117	0.088	-0.151	-0.513	0.475	-0.406	-0.536	-1.115	0.091	0.325	0.018	-0.118	-0.254	-0.177	-0.204	0.281	0.464	0.093	-0.634	-0.193	0.044	-0.018	0.777	-0.064	-0.095	-0.599	-0.224	-0.131	-0.563	0.159	-0.333	0.125	0.291	0.129	-0.777	0.174	0.734	0.095	-0.012	-0.349	0.748	-0.054	0.244	-0.617	0.37	-0.73	-0.868	-0.43	-0.57	-0.038	0.224
FBXO6	PPI	1	3.628	-0.669	-0.737	-0.541	0.358	-0.602	0.141	-0.217	0.128	-0.657	0.059	-0.437	0.442	0.179	-0.276	-0.04	-0.119	-0.018	0.117	-0.708	0.44	0.053	0.221	-0.073	0.379	-0.086	-0.417	-0.049	-0.369	0.291	-0.084	0.294	0.087	0.208	-0.087	-0.521	-0.541	0.117	0.27	0.562	-0.115	-0.133	-0.493	-0.321	0.059	0.347	0.29	0.594	-0.48	-0.231	0.211	-0.263	-0.509	0.186	-0.319	-0.077	-0.346	-0.352	0.247	0.156	0.032	-0.069	-0.08	-0.043	0.148	0.314	-0.202	-0.296	-0.124	0.036	0.828	0.204	-0.516	-0.506	0.453	0.395	-0.391	-0.318	-0.287	-0.016	-0.215	-0.486	-0.571	-0.204	-0.059	0.056	0.416	-0.488	-0.054	0.03	-0.042	-0.211	0.106	0.559	-0.321	-0.586	-0.215	0.16	-0.289	-0.314	0.214	0.038	-0.135	-0.473	0.134	0.06	0.068	0.071	0.191	0.577	0.598	-0.147	0.25	-0.186	-0.053	-0.467	0.066	0.038	-0.585	-0.249	0.491	-0.474	-0.098	-0.503	0.274	-0.35	-0.089	-0.059	0.015	0.551	-0.336	-0.31	-0.503	-0.049	-0.029	-0.145	0.079	0.501	-0.227	0.414	-0.239	-0.509	-0.109	0.076	-0.094	0.135	0.322	-0.168	0.283	-0.009	-0.284	-0.197	0.386	0.358	-0.047	0.268	0.211	-0.166	0.244	0.323	0.02	0.64	0.195	0.278	0.228	0.136	0.161	-0.073	0.248	0.213	0.222	-0.16	0.203	-0.167	-0.166	-0.001	-0.37	-0.075	-0.244	-0.378	0.695	-0.122	0.206	0.088	-0.67	0.048	-0.097	0.164	-0.048	0.526	-0.134	0.066	0.164	-0.405	-0.642	-0.187	-0.035	0.136	0.229	-0.009	0.093	-0.211	0.058	0.376	-0.366	-0.174	-0.231	0.27	-0.695	0.131	-0.131	0.302	0.095	-0.135	-0.447	0.301	0.13	0.063	-0.153	-0.239	0.084	0.063	-0.156	0.615	-0.114	-0.123	-0.192	-0.149	-0.141	-0.409	0.058	0.292	-0.151	-0.319	0.174	0.481	0.144	0.093	-0.492	-0.267	-0.088	-0.182	-0.067	0.109	0.201	-0.086	0.482	0.078	-0.141	-0.233	0.073	0.224	0.192	-0.22	0.3	0.203
RAB5B	PPI	1	2.836	-0.295	-0.648	-0.218	-0.136	-0.158	-0.009	-0.153	0.281	-0.416	0.098	0.283	-0.322	-0.261	0.545	-0.798	0.481	0.265	0.072	0.203	-0.312	-0.582	-0.167	-0.27	0.448	0.738	-0.145	-0.36	-0.161	-0.161	-0.15	-0.128	0.513	-0.215	0.188	0.013	-0.926	0.073	-0.11	-0.769	0.024	-0.48	0.536	-0.429	0.437	0.334	0.341	-0.153	0.199	0.128	0.663	0.202	-0.382	0.032	0.197	0.28	-0.487	0.17	-0.628	0.04	0.342	-0.754	0.063	-0.489	0.467	0.188	0.276	-0.45	0.442	-0.254	-0.127	-0.051	0.38	0.025	0.013	0.174	-0.346	-0.078	-0.031	0.413	-0.178	-0.295	0.768	-0.237	0.425	-0.552	-0.07	-0.391	0.219	-0.016	0.201	-0.218	0.213	-0.341	-0.192	0.13	-0.099	0.784	-0.105	-0.22	0.207	-0.014	-0.089	0.025	0.191	-0.017	-0.205	-0.108	-0.467	0.356	-0.398	-0.261	-0.168	-0.26	-0.213	0.031	-0.402	-0.536	0.458	-0.07	-0.336	0.515	0.073	0.221	0.032	-0.036	-0.38	-0.233	0.313	-0.355	0.058	0.408	0.01	-0.161	0.189	-0.282	0.315	0	0.556	0.574	-0.199	-0.417	-0.232	-0.231	0.103	-0.196	-0.381	-0.175	-0.395	0.343	0.575	0.216	-0.444	0.237	0.018	0.386	0.415	-0.498	0.117	-0.022	-0.115	-0.342	-0.109	-0.517	-0.25	-0.463	0.413	-0.091	-0.484	0.016	-0.001	0.244	0.29	0.254	-0.007	-0.103	-0.42	0.608	-0.046	-0.414	-0.048	0.148	-0.351	-0.208	-0.728	-0.395	-0.196	-0.067	0.06	0.282	-0.512	-0.081	-0.433	-0.169	0.111	0.147	-0.26	0.257	0.075	0.07	-0.135	0.725	-0.164	-0.685	-0.139	0.066	-0.476	-0.312	0.227	0.605	-0.609	0.226	-0.061	-0.141	-0.422	-0.083	-0.23	-0.114	-0.402	0.058	0.246	-0.368	0.021	-0.319	0.464	0.247	0.558	-0.279	0.411	-0.146	-0.136	-0.084	-0.427	0.609	0.407	0.038	-0.569	0.134	-0.003	0.143	0.043	-0.398	-0.081	0.195	0.112	-0.035	0.018	0.372	0.219	-0.474	-0.241	0.092	0.034	0.724	0.183	-0.129
ORC4	PPI	1	5.805	-1.39	-2.367	-0.15	-0.261	-0.937	-0.127	1.602	1.531	0.082	-0.116	0.006	-0.938	0.366	-0.5	0.064	-0.928	-1.053	0.431	0.138	0.235	-0.913	0.218	0.214	-0.036	-0.702	0.099	0.419	-0.298	-0.817	0.546	-0.121	-0.515	0.778	0.502	0.166	-0.638	-0.394	0.022	0.129	0.27	-0.273	-0.316	0.481	0.225	0.078	0.128	0.288	0.636	-0.49	0.228	-0.153	-0.117	-0.455	-0.312	0.199	-0.518	0.07	0.351	-0.088	0.112	0.284	-0.506	-0.06	-0.545	0.666	0.556	-0.376	-0.689	-1.065	0.781	0.345	0.073	-0.61	0.448	-0.6	0.107	0.151	-0.728	-0.321	0.464	-0.33	-0.382	0.294	-0.114	-0.125	-0.583	0.019	-0.534	-0.069	0.157	0.406	-1.272	-0.271	-0.042	-0.091	0.129	-0.486	-0.727	0.088	-0.14	0.584	0.681	0.352	0.296	-0.386	0.951	0.712	-0.557	0.119	0.129	-0.267	-0.193	0.58	-1.317	-0.404	0.36	-1.142	-0.72	0.029	0.203	-0.118	-0.282	0.242	-0.076	-0.381	0.378	-0.242	0.356	0.305	0.385	-0.376	0.003	-0.16	-0.847	-0.14	-0.153	-0.378	-1.137	0.509	-0.559	0.719	-0.17	0.183	-0.586	-0.164	0.425	0.096	0.013	-0.09	-0.248	-0.212	0.936	0.577	-0.616	0.102	0.474	-0.926	-0.45	-0.204	-0.002	1.081	-0.678	0.13	-0.037	0.235	0.087	0.072	0.585	0.423	-0.867	-0.055	-0.591	0.769	-0.003	-0.046	0.054	-0.184	0.123	0.058	0.381	0.151	-0.024	0.304	0.543	-0.261	0.341	-0.75	0.106	-0.165	0.207	0.216	-0.43	-0.005	0.109	0.242	0.426	-0.19	-0.898	-0.96	-0.509	0.202	0.251	0.244	-0.309	0.319	-0.348	0.351	0.339	-0.03	-0.039	-0.334	-0.318	-0.098	-0.243	0.135	-0.428	0.041	0.299	0.078	0.208	-0.446	0.237	0.36	0.643	0.383	-0.298	0.225	-0.09	-0.479	-1.136	-0.251	0.497	0.224	-0.397	0.149	-0.059	-0.479	-0.022	-0.299	-0.629	0.588	-0.554	0.176	-0.389	0.268	-0.043	-0.436	0.411	0.011	-0.443	-0.171	0.741	-0.298	-0.078	-0.048
ROR2	PPI	1	12.5	0.519	-1.824	-1.082	0.308	0.344	0.281	-1.926	-0.654	-2.092	0.666	-0.218	0.35	-0.422	0.747	1.281	-1.309	0.906	0.415	-0.378	0.803	-0.822	-0.05	-1.188	0.107	0.099	0.447	0.37	-0.157	-1.462	-1.051	0.084	-0.041	1.12	-0.41	-0.457	-1.238	-0.104	-0.484	1.332	0.294	0.017	-0.482	1.209	0.022	0.893	0.464	-0.108	-0.182	1.038	0.627	-0.357	-0.606	0.304	-0.098	-0.431	-0.379	0.582	-0.938	0.766	-0.383	-0.258	-0.137	-0.097	-0.633	-1.358	0.514	0.553	-0.862	-0.295	-0.816	0.065	-0.529	0.361	0.039	-0.37	0.973	2.004	-0.143	0.353	0.625	-0.498	0.688	-0.91	0.346	0.56	0.096	-0.88	-0.742	0.564	-0.831	0.484	0.639	-0.625	0.336	0.904	0.48	-0.35	0.556	0.827	0.375	0.999	1.678	-1.061	0.216	-0.794	0.502	0.356	1.997	0.127	0.843	0.23	0.04	1.238	0.034	0.654	0.45	-0.136	-0.468	-0.833	-0.761	-0.407	-1.034	0.732	-0.859	1.41	0.087	0.208	0.17	0.914	-0.35	0.248	0.757	-0.285	0.072	0.168	1.277	0.516	0.625	-1.199	-0.786	-0.287	-1.616	-0.31	-0.379	-0.809	-0.181	-1.217	-0.01	-0.068	-0.634	0.423	0.093	0.123	-1.233	1.093	-0.641	1.272	0.1	-1.208	0.348	-0.361	-0.335	0.225	0.574	-1.128	0.671	1.765	-0.428	-0.994	0.276	0.699	0.741	-1.167	0.35	-1.754	-1.413	-0.262	-0.294	-0.023	-0.378	0.417	0.099	-0.479	0.236	-0.042	0.136	-0.771	-0.479	-0.212	-0.625	-1.161	0.248	-0.238	-0.594	0.14	0.26	-1.145	-1.036	0.463	0.941	0.858	-0.373	0.106	0.102	-1.252	0.533	-0.616	-0.925	-0.523	0.395	-0.537	-0.219	-0.958	1.228	0.233	-0.167	-0.382	-1.589	-0.726	1.001	-0.509	-0.285	-0.181	-0.016	-0.977	-0.468	-0.132	-0.09	0.362	-0.266	-0.488	-1.132	1.487	0.523	-0.545	-0.238	0.203	0.948	0.854	-0.435	0.494	0.186	0.998	0.075	0.332	-0.295	-0.738	0.404	0.53	-0.242	-0.354	0.036	0.837	-0.314	-0.127
HIBCH	PPI	1	5.274	-1.616	-1.601	0.071	-0.201	-0.543	0.605	0.776	0.569	-0.009	0.133	-0.234	-0.092	0.478	-0.235	0.236	0.04	-0.823	-0.769	1.763	0.77	-0.263	0.478	0.438	-0.321	0.845	-0.15	-0.038	0.036	0.38	-0.253	-0.366	-0.121	-0.101	0.255	0.243	-0.027	-0.595	0.176	-0.269	-0.544	-0.136	0.221	-0.983	-0.066	0.204	-0.075	-0.446	0.182	-0.684	0.037	0.034	0.542	-0.421	-0.015	-0.046	-0.225	-0.064	-1.061	0.734	-0.411	-0.105	-0.729	-0.095	0.553	-0.5	-0.569	0.107	0.64	-0.004	-0.691	0	0.694	0.064	-0.014	-0.613	-0.109	0.087	0.07	-0.586	0.259	0.004	-0.722	0.013	-1.022	0.434	-0.044	0.045	-0.469	1.066	-0.021	-0.186	-0.624	-0.109	-0.583	-0.69	-0.147	0.207	-0.476	0.185	-0.594	0.165	-0.326	0.051	-0.024	0.194	-0.209	-0.432	-0.462	-0.131	-0.227	-0.386	-0.67	0.117	-0.13	0.155	0.789	-0.109	-0.087	0.124	0.105	-0.417	-0.203	0.283	-1.003	-0.482	0.602	-0.829	-0.371	-0.1	-0.789	-0.437	-0.157	-0.467	0.425	0.593	0.006	0.027	0.388	0.165	0.212	0.119	0.29	-0.327	0.553	0.247	0.53	-0.185	-0.632	-0.01	-0.264	-0.027	-0.113	0.572	-0.334	-0.03	0.309	-0.183	-0.217	-0.298	-0.383	-0.259	-0.306	0.199	-0.127	0.456	0.501	-1.202	0.217	-0.019	-0.332	0.38	0.286	0.262	-0.637	-0.707	0.086	0.095	0.199	0.11	0.058	0.47	1.014	0.639	0.083	0.091	0.444	0.734	-0.62	0.596	0.305	0.363	0.604	0.008	-0.321	0.089	0.824	-0.222	-0.349	0.384	-0.844	0.026	-0.494	0.154	0.259	-0.028	-0.154	0.632	-0.417	0.065	0.381	-0.357	0.477	0.025	0.493	-0.158	0.219	-0.145	0.081	-0.2	-0.113	0.52	0.453	-0.12	0.037	0.748	-0.025	0.188	-0.404	-0.143	-0.43	0.196	0.426	0.261	-0.78	-0.426	0.566	-0.29	0.355	0.587	0.04	0.443	-0.044	0.569	-0.909	0.366	-0.292	-0.03	0.212	0.512	-0.294	-0.264	-0.106	-0.198	0.668	-0.352
ARHGAP26	PPI	1	11.921	-0.464	-2.99	0.035	-0.52	-0.633	-0.063	0.012	2.542	3.401	2.858	-0.752	-0.997	0.998	-0.462	-0.537	-0.356	-1.353	-0.252	-0.1	-0.227	0.655	-0.794	0.782	-0.735	-0.579	0.706	-1.005	-0.63	0.468	-0.307	-0.091	-1.141	0.365	-0.366	0.148	-0.143	0.38	-0.809	0.308	0.206	0.333	0.159	-0.866	0.913	-0.112	0.185	-0.565	-0.258	0.221	0.372	0.046	-0.542	-0.503	-0.4	-0.695	-0.111	0.106	0.607	-0.429	0.612	-0.305	0.02	-0.423	0.629	-0.171	0.068	-0.908	0.229	-0.103	-0.028	-0.403	-0.174	0.629	-0.259	-0.36	0.253	0.233	-0.904	-0.043	-0.787	-1.183	0.072	0.059	0.743	-1.909	-0.545	-0.561	1.006	0.433	1.148	0.859	0.359	-0.678	-1.071	0.169	-0.817	1.007	-0.946	-0.365	-0.448	-0.664	0.738	0.436	-0.246	0.369	0.047	0.603	0.721	-1.174	-0.835	0.736	-1.7	-0.822	-0.558	1.6	-0.289	-0.862	0.39	-0.195	-1.141	-0.738	0.912	-0.741	0.233	0.307	-0.081	1.258	0.073	-0.308	0.788	1.031	-0.865	0.353	0.46	-0.652	-0.96	-0.536	-0.194	-0.732	-0.492	0.49	-0.605	-0.134	-0.904	-0.237	-0.205	0.592	0.567	0.947	0.163	-0.751	0.798	0.23	-0.288	-0.374	2.156	0.404	-0.062	0.105	0.473	-0.123	0.336	-1.196	-0.056	0.838	-0.818	0.751	-0.294	-0.473	0.012	-1.043	0.015	0.846	-0.412	-0.824	0.184	-1.271	-0.067	-0.17	-0.109	-0.108	0.558	-0.719	0.835	-0.092	0.117	-0.405	-0.489	-0.754	0.115	-0.251	0.045	-0.361	0.322	0.387	1.779	0.581	-0.013	0.188	-0.485	-1.418	-0.518	0.082	0.211	0.229	-0.239	-0.6	-0.443	-0.098	-0.088	-0.391	0.321	-0.257	0.454	0.275	-0.58	-0.467	-0.499	-0.434	-0.102	-0.006	-0.417	0.616	1.851	0.908	0.733	-0.124	-0.35	-0.246	-1.048	0.145	0.832	0.854	-0.165	-0.534	0.02	-0.484	0.17	-0.587	-0.048	0.25	-0.015	0.618	-0.064	-0.319	0.508	0.048	0.224	-0.486	-0.088	0.103	-0.179	0.498	0.208	-1.15
MYH14	target	1	37.598	-14.213	-13.773	-5.916	-1.173	-8.478	-4.449	15.684	-15.785	6.449	-9.339	-1.81	9.849	-17.357	-5.476	0.303	2.476	5.204	-3.867	0.414	0.168	3.31	6.917	-4.269	4.738	2.927	-3	0.713	5.672	1.109	-9.725	-1.055	3.277	-0.301	2.144	-0.378	5.445	2.677	-5.194	0.843	-5.684	2.004	-7.032	0.909	2.938	0.82	1.179	0.819	5.834	3.141	3.482	-0.348	0.001	2.198	0.285	-2.028	-0.986	0.127	-0.997	0.419	-2.315	-1.713	0.438	4.392	-0.295	-0.951	2.414	-2.014	-0.271	-1.277	4.551	-0.887	0.582	1.849	4.277	-0.58	0.957	-1.472	-1.329	-1.991	0.002	-1.743	-2.237	-0.293	2.45	-1.585	-5.841	2.201	-1.79	0.974	-0.012	-2.049	1.555	3.152	-1.576	-3.213	-0.608	-2.694	0.626	6.158	-3.947	-1.776	-3.87	4.89	-6.019	-3.877	-3.647	-1.702	2.868	-0.333	-1.775	-3.415	-1.396	0.214	1.882	-0.753	-2.091	1.098	-0.534	-0.569	-3.652	-1.113	-0.303	6.691	0.189	0.827	0.841	2.929	0.85	-2.933	-0.808	-2.604	2.862	2.479	-0.969	1.671	1.831	-2.389	2.862	2.294	2.22	-2.824	-0.468	-0.312	-1.488	-1.468	-0.146	-1.391	0.226	-2.246	1.359	-0.967	-1.536	0.319	-2.419	3.373	-1.159	-2.254	-2.527	-1.532	-0.2	-0.04	2.906	-0.807	3.525	0.098	0.035	-0.18	-1.125	-0.119	1.503	-3.581	-0.197	-1.794	-2.343	1.563	3.122	0.125	-2.496	-1.723	-2.717	2.379	1.578	-2.612	1.528	2.747	-0.487	-0.712	-0.23	0.295	-2.218	-0.668	1.853	-3.3	-1.047	-0.141	-0.606	-0.45	2.606	0.129	1.866	-0.916	-0.867	-0.915	2.707	-1.647	0.133	1.914	2.863	-1.25	-0.641	2.486	3.792	-0.218	0.312	0.775	0.183	0.044	0.701	-1.071	-2.733	0.922	1.231	0.779	0.105	1.249	1.993	-3.374	0.496	1.385	0.594	-3.1	-0.767	-0.526	2.539	2.672	0.303	2.457	0.319	-0.084	0.65	-1.841	-0.23	1.162	2.231	1.903	4.944	-1.044	0.485	-1.395	0.819	0.829	-0.417	-0.313	-0.091	0.822
ICMT	PPI	1	4.215	-0.742	-0.695	-0.803	0.189	-0.824	-0.405	-0.467	1.099	-1.344	0.141	0.223	0.442	-0.821	0.604	0.503	-1.42	0.063	-0.809	-1.127	-0.473	-1.548	0.051	0.452	-0.071	-1.119	-0.482	0.543	-0.872	-0.949	-0.025	0.668	1.151	-1.145	0.137	-0.226	0.245	-0.774	-0.577	-0.25	0.354	-0.148	-0.129	0.149	0.022	-0.605	-0.537	0.092	1.097	0.214	0.609	0.47	0.103	0.432	-0.296	-0.254	-0.049	0.425	-0.15	-0.287	-0.034	-0.164	0.186	0.338	0.352	-0.791	0.386	0.739	-0.242	0.516	-0.282	-0.501	0.387	-0.567	-0.488	-0.077	0.127	0.051	-0.122	0.05	0.693	-0.094	-0.1	0.304	-0.366	-0.304	-0.044	0.708	-0.483	-0.216	0.932	-0.215	-0.097	0.056	-0.517	0.015	-0.239	0.336	0.843	0.429	-0.413	0.351	0.242	-0.38	0.206	0.335	-0.158	0.008	0.295	0.07	0.194	-0.078	-0.294	-0.2	-0.493	-0.659	0.424	-0.197	0.197	-0.028	0.356	-0.397	-0.106	0.276	-0.246	-0.184	0.286	-0.672	0.27	-0.259	0.148	-0.167	0.169	0.385	-0.621	0.341	-0.229	0.305	0.052	0.406	0.141	0.057	0.385	-0.256	0.317	-0.177	-0.584	0.329	0.22	0.467	0.089	-0.17	-0.187	0.367	-0.276	-0.184	0.012	0.298	0.05	0.115	0.381	0.252	-0.257	0.066	-0.268	-0.574	-0.384	-0.489	0.336	0.215	0.162	-0.686	0.034	0.026	0.04	-0.069	0.179	-0.149	0.497	0.504	-0.435	-0.681	0.792	0.925	0.387	0.068	-0.472	-0.21	-0.045	0.276	-0.321	-0.228	-0.163	-0.033	-0.498	0.335	0.129	-0.271	-0.045	-0.255	-0.471	0.345	0.344	-0.129	-0.806	-0.16	0.128	0.851	-0.19	0.21	0.199	-0.531	-0.466	-0.022	0.198	0.188	-1.153	0.093	-0.091	-0.405	0.208	-0.084	0.284	0.041	-0.082	-0.34	0.248	0.038	-0.166	0.522	-0.909	-0.06	-0.039	-0.075	0.209	0.331	0.021	0.231	-0.015	-0.269	-0.002	-0.317	0.035	-0.276	0.068	-0.12	0.298	-0.097	0.066	0.425	-0.292	0.167	-0.88	0.209	0.564	0.013
GH1	PPI	1	3.082	-0.474	-1.397	-0.412	-0.031	-0.729	-0.15	0.055	0.979	-0.264	0.537	-0.304	0.189	-0.251	-0.27	-0.064	-0.324	-0.128	0.213	-0.38	0.11	-0.907	0.472	-0.116	-0.34	-0.638	-0.55	0.097	-0.334	-0.168	0.738	-0.024	0.062	-0.213	-0.28	-0.296	0.347	-0.551	0.034	-0.365	-0.241	0.403	-0.676	0.215	0.343	-0.199	0.503	0.405	0.188	0.216	-0.325	-0.309	-0.264	0.49	-0.24	0.518	0.14	-0.259	0.22	0.398	-0.154	-0.331	0.669	-0.173	-0.034	0.16	-0.629	0.087	0.061	0.024	0.044	-0.419	-0.145	-0.258	-0.319	-0.427	-0.051	0.503	0.003	0.032	-0.19	0.708	-0.508	0.134	0.144	0.114	0.414	0.087	-0.49	0.587	0.373	-0.072	0.58	-0.446	0.893	0.099	-0.443	-0.096	0.351	-0.398	-0.323	0.094	-0.72	-0.192	0.132	0.145	0.084	-0.217	-0.136	0.438	0.394	-0.305	0.175	0.115	-0.534	-0.592	0.015	-0.197	-0.485	-0.07	-0.618	0.004	-0.208	-0.569	-0.327	-0.609	-0.205	0.611	-0.407	0.543	0.24	0.465	0.362	-0.453	0.661	-0.09	-0.593	-0.18	-0.277	0.186	0.087	-0.187	-0.657	0.245	-0.005	-0.267	-0.018	-0.06	-0.046	-0.144	-0.127	-0.372	-0.573	0.318	0.007	0.169	-0.081	0.062	0.014	0.487	-0.333	0.202	-0.37	-0.062	0.023	0.222	0.119	-0.037	0.134	-0.32	0.421	0.226	0.22	0.051	0.246	-0.427	-0.371	0.038	0.096	-0.232	0.088	0.416	-0.082	-0.221	0.114	-0.292	-0.028	0.096	0.197	0.214	0.054	0.673	-0.599	-0.531	-0.229	-0.102	0.207	-0.383	-0.018	0.382	-0.465	0.468	0.015	0.537	0.236	0.073	0.095	-0.092	0.161	0.059	0.123	0.514	-0.617	0.208	0.333	0.12	0.654	0.516	0.15	0.058	-0.387	-0.476	-0.182	-0.47	0.372	0.261	-0.235	0.099	-0.308	-0.045	-0.227	-0.667	0.231	-0.036	-0.296	-0.015	0.072	-0.224	-0.424	-0.122	0.224	-0.294	0.077	-0.126	-0.145	-0.381	-0.046	-0.222	0.436	0.542	-0.185	-0.107	-0.741	-0.439	0.086	-0.128
SRD5A2	PPI	1	3.286	-0.736	-0.224	-1.582	0.075	-0.783	-0.412	-0.947	0.901	-1.455	0.228	-0.106	0.125	-0.406	-0.041	0.225	-0.212	-0.138	-0.225	-0.643	-0.392	-1.037	-0.004	0.032	-0.137	0.172	0.576	-0.213	0.373	-0.04	-0.424	-0.274	0.014	-0.6	0.566	0.702	-0.534	0.18	-0.692	-0.307	-0.12	0.35	1.023	-0.212	-0.3	0.306	0.023	-0.451	-0.205	0.71	0.221	0.3	0.803	-0.506	0.347	-0.56	-0.166	0.683	-0.515	-0.058	-0.444	0.357	0.273	0.079	0.252	-0.242	0.003	-0.582	-0.239	0.296	-0.245	-0.606	0.964	-0.68	-0.076	0.969	-0.037	0.388	0.597	0.176	0.46	0.712	0.054	-0.437	-0.457	0.047	-0.921	0.557	-0.475	-0.363	0.248	0.248	0.135	0.389	0.124	0.239	0.051	-0.186	-0.39	-0.346	-0.587	0.024	-0.026	-0.317	-0.155	0.137	0.299	0.241	0.046	0.014	0.165	-0.126	0.448	0.333	0.002	0.21	-0.3	-0.044	0.107	0.277	0.265	0.122	0.161	-0.022	0.773	-0.188	0.256	-0.347	0.016	-0.121	0.096	-0.498	-0.377	-0.386	-0.568	0.064	0.076	0.01	0.395	-0.227	0.291	-0.231	-0.471	-0.065	0.009	0.266	-0.229	0.541	0.265	0.043	-0.174	-0.779	0.262	0.243	0.166	0.755	-0.08	-0.33	-0.291	0.029	-0.38	-0.037	0.297	0.217	-0.086	0.356	0.443	-0.598	0.251	-0.254	-0.113	0.018	0.104	-0.022	-0.644	0.234	0.365	-0.465	-0.845	0.519	-0.503	-0.201	-0.314	-0.018	-0.234	0.239	-0.6	0.242	0.035	-0.033	0.332	-0.393	0.182	-0.86	-0.253	-0.243	-0.317	-0.096	-0.007	-0.466	0.081	-0.52	-0.251	-0.382	-0.326	0.584	0.114	0.033	-0.082	-0.323	-0.394	-0.494	0.196	-0.241	-0.036	-0.009	-0.014	0.425	-0.687	-0.121	-0.5	-0.54	-0.359	0.04	0.13	-0.711	0.201	-0.427	-0.19	-0.083	0.137	-0.313	-0.507	0.261	0.406	0.316	0.128	-0.076	0.132	0.084	-0.38	0.158	0.375	0.169	-0.692	0.117	-0.183	-0.049	0.338	-0.213	0.525	-0.196	-0.178	0.4	0.062	-0.659
HIST1H2BA	PPI	1	1.971	-0.12	-0.042	0.264	-0.011	-0.207	0.07	0.228	0.582	0.305	-0.027	-0.202	0.104	0.649	0.443	-0.235	0.151	0.255	-0.032	-0.024	-0.016	-0.203	-0.421	0.111	-0.02	0.155	-0.21	-0.22	-0.502	0.572	0.163	0.559	0.511	-0.624	0.083	-0.487	-0.056	0.216	-0.012	0.067	0.149	0.071	-0.494	-0.183	-0.291	0.217	-0.265	0.173	-0.129	-0.07	0.405	0.253	-0.544	0.591	0.497	-0.274	0.168	0.239	0.464	0.424	-0.406	0.068	0.114	0.006	0.294	0.388	0.314	-0.098	-0.179	0.245	-0.069	0.063	-0.256	0.046	-0.104	-0.449	-0.328	-0.326	-0.256	-0.44	0.093	0.318	-0.296	-0.446	-0.122	0.056	-0.205	0.013	0.42	0.498	0.452	-0.011	-0.295	0.424	-0.177	0.057	-0.126	0.096	0.193	0.087	-0.116	-0.395	-0.05	0.154	-0.185	-0.641	-0.191	-0.047	0.054	-0.217	-0.274	0.083	-0.285	-0.085	-0.131	0.063	-0.255	0.238	-0.274	-0.11	-0.254	0.304	-0.261	-0.299	-0.219	0.043	0.084	-0.142	0.207	0.053	0.224	0.237	-0.156	0.083	-0.176	0.278	0.099	-0.93	-0.418	-0.295	0.595	0.244	0.001	-0.166	-0.215	-0.18	-0.366	0.297	-0.097	0.711	-0.696	-0.083	0.098	0.136	0.214	-0.455	0.169	-0.107	-0.113	0.266	0.036	-0.18	0.132	0.133	-0.285	0.305	-0.489	0.022	-0.061	0.253	-0.357	0.445	0.638	-0.121	-0.011	0.189	0.264	0.316	-0.381	0.245	0.325	0.101	0.546	-0.427	0.172	-0.174	-0.163	-0.168	0.007	-0.139	-0.095	0.387	-0.303	-0.104	0.252	-0.042	0.207	0.272	-0.164	-0.156	0.206	0.138	-0.078	0.347	0.169	0.269	0.324	0.193	0.154	0.333	0.253	-0.523	0.031	-0.034	0.36	-0.177	-0.091	0.108	0.43	0.021	0.166	0.214	-0.099	0.585	-0.461	0.261	-0.306	0.042	0.374	0.42	0.277	0.028	0.134	-0.41	-0.316	-0.506	0.059	-0.087	0.276	0.444	0.104	0.072	-0.86	0.253	-0.584	0.089	-0.315	-0.126	0.211	-0.039	-0.246	-0.356	-0.041	0.313	0.047	-0.068
TIA1	PPI	1	4.413	0.762	-0.557	-0.268	0.144	0.758	0.224	-1.047	0.294	-0.365	-0.188	0.112	-0.867	0.773	-0.626	0.873	0.273	0.153	0.093	1.127	-0.788	0.23	-1.185	-1.15	0.862	0.415	0.5	0.01	0.039	-0.288	-0.1	-0.521	0.21	0.644	-0.208	-0.211	-0.676	0.226	0.445	0.137	-0.197	0.226	-0.659	0.454	-0.514	0.65	0.567	-0.208	0.568	0.834	-0.483	0.011	0.853	-0.571	0.385	-0.814	-0.803	-0.124	-0.86	-0.555	0.812	-0.615	0.079	-0.103	-0.22	-0.2	-0.581	0.3	-0.016	0.862	-0.507	-0.071	-0.527	-0.033	0.016	0.01	-0.334	-0.322	-0.307	0.313	-0.256	0.242	0.376	-0.054	-0.294	-0.463	-0.434	-0.138	0.149	0.117	-0.035	0.577	-0.023	-0.042	-0.379	-0.606	-0.182	0.151	-0.325	-0.373	-0.243	-0.607	-0.4	-0.24	-0.265	-0.484	0.249	0.498	0.231	-0.388	-0.169	0.465	0.343	0.316	0.017	0.335	0.445	0.372	-0.318	-0.039	0.27	0.055	0.233	-0.056	-0.042	0.363	0.26	0.442	-0.407	-0.131	0.076	0.216	-0.26	-0.455	-0.481	-0.157	-0.477	-0.023	-0.175	0.436	-0.454	-0.177	-0.105	0.495	0.126	0.209	-0.39	-0.027	0.154	-0.537	-0.236	-0.068	0.434	-0.057	-0.647	-0.442	-0.146	0.563	-0.386	0.079	-0.288	-0.051	0.467	0.097	-0.217	-0.458	0.161	0.556	-0.795	-0.092	-0.14	-0.303	0.218	-0.133	0.466	0.298	0.082	0.266	-0.466	0.161	0.56	0.65	0.305	0.474	0.269	0.691	-0.828	-0.345	-0.062	-0.385	-0.048	-0.767	-0.127	-0.114	-0.06	-0.185	-0.177	-0.142	0.503	0.344	-0.192	0.622	0.121	-0.087	-0.228	-0.301	-0.023	0.112	-0.171	-0.07	0.14	-0.256	0.435	-0.403	-0.272	0.2	0.131	-0.071	-0.278	-0.694	0.561	-0.392	0.18	0.282	-0.041	0.213	0.056	-0.098	-0.039	0.018	0.132	-0.249	-0.091	-0.012	0.629	-0.252	0.175	-0.045	0.144	-0.11	0.329	-0.04	0.255	0.7	0.127	0.401	-0.131	-0.29	-0.618	0.035	0.419	-0.048	-0.545	0.267	-0.007	0.255
RASGRF1	PPI	1	18.149	-2.584	-5.06	0.942	-0.838	-0.532	0.304	1.617	2.833	1.421	0.288	-0.929	-0.294	1.831	0.315	-0.533	-0.183	-1.655	-0.416	-0.576	0.653	-0.564	-0.859	-0.711	0.438	0.225	-0.633	-0.437	0.294	1.695	0.4	0.283	-1.179	1.215	0.508	2.338	-0.417	0.477	1.199	0.216	-0.673	1.265	-0.726	0.044	3.374	0.589	0.218	-0.029	1.952	-0.847	0.703	0.238	-0.605	0.139	-0.159	0.081	-0.798	-0.473	0.772	-0.388	0.305	-0.436	0.189	0.943	-0.871	-0.033	-1	-1.523	-0.67	0.109	0.619	-1.486	-0.724	-0.857	-0.555	0.684	-0.4	-0.238	0.419	1.789	-1.173	0.056	-2.978	-0.769	-0.071	-1.71	-0.769	0.01	-0.487	0.475	2.283	-0.038	-0.57	0.035	0.436	0.498	1.11	-0.73	1.234	-0.949	-0.123	-0.927	-0.02	-1.008	-0.342	-1.475	0.73	1.42	0.281	0.13	0.421	-0.872	0.437	-1.002	1.259	-0.378	1.602	-0.06	0.57	1.535	1.236	0.013	-0.941	-0.31	0.51	-0.85	0.384	-1.078	0.316	1.185	-0.788	0.93	0.702	-1.172	0.254	0.234	-0.995	-0.392	1.145	-0.136	-2.249	-0.244	0.117	0.616	-0.066	0.786	-0.228	-0.693	1.515	1.139	0.567	-1.076	-0.191	0.9	-1.648	-1.691	-1.095	-0.6	2.713	0.736	-1.628	0.732	-1.488	0.327	0.771	-0.441	-0.034	1.91	0.374	-0.898	-1.267	0.698	-1.066	1.291	-0.21	-1.251	0.099	-0.967	-0.793	0.586	-1.028	-2.044	-0.203	-1.081	0.018	-0.699	1.979	0.311	0.311	-0.615	-0.203	-1.901	-0.036	0.124	1.301	-0.984	3.007	0.858	-1.281	-1.217	0.618	-0.411	0.497	1.078	0.397	0.435	1.593	-1.873	0.636	0.038	-0.276	1.727	-1.622	0.767	-0.721	0.729	0.329	1.465	-0.563	-0.306	0.687	1.685	-0.998	0.958	-0.012	0.176	0.692	1.652	-0.843	-0.952	1.128	1.535	-0.249	0.97	-1.056	2.085	-0.964	-0.152	0.081	-0.366	-0.056	-0.701	-0.412	-0.325	-1.924	1.095	0.085	1.425	0.483	-0.221	1.341	-0.572	-0.326	-0.764	0.962	0.334
GTF2H4	PPI	1	6.798	-0.395	-1.781	-1.851	0.071	-1.104	-0.419	-0.571	0.968	-1.41	0.516	0.884	0.639	-0.208	-0.709	-0.434	-0.388	0.16	-0.722	-0.169	0.046	-1.077	0.69	0.098	-0.436	-0.114	0.519	0.646	-0.352	0.643	0.634	-0.471	0.3	-0.348	-0.35	-0.895	-0.343	-0.62	-0.272	-0.192	0.244	-0.491	0.068	-0.081	-0.366	0.351	-0.144	-0.697	-0.039	0.196	-0.357	0.398	-0.647	-0.468	-0.696	0.805	0.074	1.089	-0.481	0.557	-0.457	-0.436	0.693	-0.331	0.565	0.179	0.884	0.588	0.171	-0.592	0.339	0.6	-0.234	0.24	0.049	0.071	-0.676	-0.219	-0.703	-0.01	-0.383	-0.454	0.108	0.375	0.162	0.213	0.041	-0.117	0.003	-0.467	0.287	0.441	0.774	0.248	0.506	0.706	-1.207	-0.755	0.192	0.161	-0.054	-0.151	-0.131	0.104	-0.469	-0.309	0.133	-0.557	1.071	-0.435	-0.051	0.044	-0.007	0.451	0.474	0.263	-0.545	-0.517	0.488	-1.162	-0.358	0.459	0.273	0.222	-1.1	-0.301	-0.826	0.315	-0.013	-0.015	0.606	-0.27	-0.274	-0.122	0.048	0.12	-0.857	-0.323	-0.808	0.194	-0.785	-0.448	-0.431	0.68	0.174	0.183	-0.089	0.767	0.161	0.566	0.525	-0.955	0.208	-0.171	-0.715	0.212	0.398	-0.049	-0.553	-0.55	-0.131	0.992	0.465	-0.514	-0.247	1.178	-0.269	-0.712	0.46	0.453	0.06	0.331	0.691	0.005	-0.682	0.737	-0.467	-0.396	-1.269	-0.142	0.377	0.384	0.726	-0.385	0.862	0.17	-0.463	0.788	-0.009	-0.381	-0.385	-0.126	-0.264	-0.053	0.948	-0.162	0.383	-0.26	0.309	-0.207	0.49	-0.606	-0.173	0.212	0.39	0.163	-0.696	0.241	-0.617	-0.14	-0.451	0.489	0.002	0.121	0.023	-0.961	0.197	0.024	0.802	0.516	0.232	0.106	0.292	0.153	0.296	0.159	0.423	-0.476	-0.426	0.077	-0.484	-0.205	-0.279	0.068	0.339	0.109	0.205	-0.341	-0.255	-0.363	0.038	-0.171	0.741	-0.805	-0.25	-0.247	0.309	0.242	-0.152	-0.001	-0.628	0.509	0.071	-0.419	-0.277	-0.136
IL3	target	1	2.322	-0.005	-0.869	-0.358	0.642	-0.936	-0.232	-0.028	0.195	-0.849	0.138	0.135	0.12	0.185	-0.527	0.102	-0.215	-0.628	0.207	-0.565	-0.138	-0.64	-0.025	0.062	-0.085	-0.796	-0.146	0.327	-0.427	0.118	0.824	-0.054	0.799	0.018	-0.682	-0.18	-0.37	-0.661	0.139	0.333	-0.384	-0.513	-0.785	0.348	-0.094	-0.014	0.118	0.235	0.121	0.023	0.013	-0.009	-0.406	0.555	-0.118	-0.134	0.124	0.263	0.371	-0.34	0.11	0.363	-0.401	-0.195	-0.619	-0.057	0.348	-0.182	0.615	-0.362	0.202	-0.132	0.164	0.286	-0.247	0.545	0.256	0.193	0.198	-0.236	0.018	-0.654	0.394	-0.102	0.071	-0.441	0.045	-0.025	0.669	0.106	0.042	-0.674	-0.004	0.199	-0.433	0.455	-0.336	0.278	0.432	-0.546	-0.104	0.273	-0.426	-0.053	0.132	0.055	0.106	0.33	-0.309	-0.181	-0.563	0.13	-0.012	-0.146	-0.032	-0.692	0.337	0.337	0.224	0.258	-0.149	-0.025	0.105	-0.019	0.451	-0.329	-0.025	-0.325	0.172	-0.58	-0.149	-0.37	0.578	0.284	-0.11	-0.076	0.17	-0.386	0.18	-0.057	0.156	-0.057	0.107	-0.223	0.07	0.017	-0.419	-0.071	0.042	0.416	0.052	-0.144	0.027	-0.791	-0.056	0.186	0.175	-0.288	0.632	0.05	-0.274	-0.044	-0.02	0.121	0.328	0.11	0.226	-0.056	-0.043	-0.011	-0.087	0.122	0.014	-0.202	0.063	0.115	0.164	0.487	0.435	0.207	-0.52	0.018	0.043	-0.403	0.01	-0.516	-0.235	-0.167	0.207	-0.09	0.092	-0.023	-0.272	0.163	0.072	0.143	0.364	-0.248	0.126	-0.084	-0.168	0.425	0.032	0.017	0.137	-0.051	0.015	-0.14	-0.08	0.207	-0.109	-0.244	0.438	0.138	-0.254	0.029	0.133	-0.496	-0.162	-0.533	-0.248	-0.07	-0.036	0.19	-0.17	-0.289	0.127	-0.107	0.072	0.071	0.31	0.084	-0.286	0.191	0.245	-0.163	-0.13	0.177	0.024	0.426	-0.163	0.045	0.372	0.099	0.173	0.276	0.231	0.182	0.229	0.051	-0.028	0.177	-0.552	0.102	0.097	-0.054
AKT1	target	1	6.324	-1.734	-1.027	0.863	-0.07	-0.263	-0.179	0.778	0.221	-0.172	-0.058	0.322	-0.375	0.424	1.523	1.203	-0.575	0.873	-0.429	0.579	0.251	-0.301	0.153	0.27	-0.326	0.937	-0.134	-0.226	-0.076	0.856	0.955	0.186	-0.764	-0.584	0.039	0.735	0.306	-0.21	-0.032	0.434	0.728	-0.035	-0.506	0.688	0.743	0.591	-0.85	-0.367	-0.174	-0.781	-0.801	0.482	0.689	-0.079	-0.248	0.292	0.282	0.218	-0.593	-0.272	-0.523	-0.091	-0.581	0.37	0.127	-0.137	-0.326	0.582	0.275	-0.091	-0.512	-0.567	0.437	-0.53	-0.39	-0.276	0.483	1.53	0.549	0.146	0.786	0.176	0.484	-0.497	0.21	1.013	0.457	-1.103	-0.796	-0.437	0.174	-0.58	0.186	0.019	0.277	0.572	0.002	0.565	0.057	-0.303	0.027	0.36	0.069	-0.655	0.392	-0.153	-0.486	0.406	0.319	-0.619	0.269	-0.553	-0.166	0.463	0.615	-0.119	-0.223	0.563	0.213	0.967	-0.511	-0.642	-0.081	-0.138	-0.498	-0.054	0.264	-0.376	0.045	-0.317	-0.657	0.296	-0.761	0.504	-0.796	0.283	0.68	-0.342	0.435	0.941	0.507	-0.335	-0.503	0.4	0.134	-0.488	-0.087	0.751	-0.123	-0.446	0.32	0.489	-0.412	-0.488	-1.242	0.421	-0.715	0.089	0.67	-0.69	-0.288	0.012	-0.615	0.177	0.457	0.717	0.614	0.273	0.4	-0.21	-0.167	-0.478	-0.403	0.374	0.41	0.047	-0.725	0.109	0.086	-0.534	-0.741	0.18	-0.879	-1.034	0.44	0.247	-0.21	0.219	-0.197	0.155	0.3	0.438	-0.055	0.75	-0.3	0.399	-0.748	-0.287	-0.149	0.295	0.639	0.65	0.221	0.286	0.451	0.198	0.612	0.178	0.038	-0.084	-0.966	0.271	0.149	0.396	-0.511	-0.068	0.564	-0.641	-0.437	-0.041	0.448	-0.029	1.051	-0.277	0.602	0.26	-0.125	0.052	-0.953	-0.971	-0.035	-0.094	0.337	0.58	-0.28	-0.648	-0.316	-0.89	0.141	-0.621	0.343	-0.02	-0.742	-0.062	-0.587	-0.077	-0.179	-0.126	-0.066	-0.918	-0.585	-0.101	0.07	-0.061	-0.194	-0.309
HIST2H3A	PPI	1	1.862	-0.156	-0.358	-0.014	0.267	-0.293	0.033	0.266	-0.091	-0.368	-0.055	-0.073	0.229	-0.11	-0.122	-0.089	0.506	0.059	-0.019	-0.132	-0.019	-0.004	-0.057	-0.152	0.02	0.449	0.037	-0.551	0.153	0.482	-0.423	-0.038	-0.131	0.109	0.517	-0.045	-0.656	-0.013	0.366	0.112	0.038	0.035	-0.378	0.363	-0.152	-0.026	0.048	0.098	-0.225	-0.353	0.47	0.16	-0.287	0.038	0.107	-0.143	-0.155	0.821	0.332	-0.117	-0.221	-0.436	0.426	-0.117	-0.008	0.228	0.229	-0.001	-0.569	0.203	-0.182	-0.173	0.284	0.082	-0.351	-0.203	0.101	-0.07	0.206	-0.323	-0.826	-0.004	-0.369	-0.317	-0.634	0.036	0.086	-0.089	0.312	0.152	0.762	0.434	-0.174	0.14	0.332	-0.235	-0.403	-0.268	-0.225	-0.449	0.196	-0.19	0.309	-0.263	-0.197	-0.041	-0.033	0.204	0.301	-0.03	-0.007	-0.069	0.461	-0.292	0.075	0.115	0.979	0.06	0.167	0.255	0.067	-0.087	-0.06	-0.109	-0.34	0.115	0.264	-0.42	-0.133	0.521	0.498	-0.029	-0.763	-0.307	0.214	-0.847	-0.386	0.11	-0.312	0.125	0.07	0.216	-0.544	0.195	-0.926	0.847	-0.597	0.727	-0.152	-0.46	-0.15	0.412	0.431	0.337	0.641	0.442	0.036	-0.47	-0.319	0.638	-0.534	0.21	-0.66	-0.207	-0.088	-0.267	0.372	-0.249	0.178	-0.093	-0.08	0.378	-0.046	0.287	-0.119	0.038	0.99	0.441	-0.856	-0.452	0.152	-0.789	-0.179	-0.136	0.673	-0.723	-1.127	-0.217	-0.205	0.312	0.124	-0.367	0.148	1.04	0.606	-0.591	0.292	0.087	0.67	-0.419	-0.153	-0.215	1.057	0.266	0.284	-0.435	0.265	-1.177	0.329	-0.122	0.629	0.137	0.91	0.73	0.367	0.701	-0.265	0.24	0.356	0.114	0.175	-0.532	-0.332	0.545	0.138	-0.389	0.736	-0.269	-0.098	0.036	-0.02	-0.038	-0.612	0.682	0.058	-0.517	0.157	0.289	-0.197	-0.862	0.539	0.776	0.24	0.21	0.247	-0.138	0.602	-0.968	0.286	0.628	0.6	0.562	-0.333	-0.475	-0.634	-1.611
DPY30	PPI	1	1.395	-0.532	-0.373	0.171	-0.032	-0.234	0.107	0.174	0.235	-0.048	-0.048	-0.005	-0.207	0.281	-0.092	-0.112	0.189	0.061	-0.026	-0.125	-0.031	-0.11	-0.056	0.107	-0.027	-0.091	-0.12	-0.058	-0.031	0.046	0.022	0.104	-0.016	0.172	-0.128	-0.191	-0.366	-0.039	-0.087	-0.194	0.069	-0.032	0.328	-0.053	-0.135	0.02	0.15	-0.099	-0.124	-0.004	-0.176	-0.035	-0.033	-0.183	0.03	0.009	-0.221	-0.062	0.03	-0.047	-0.125	0.076	0.016	0.147	-0.107	-0.179	0.037	-0.332	0.261	-0.155	0.295	0.061	-0.193	-0.233	-0.072	0.247	-0.218	0.022	0.155	-0.326	-0.05	0.12	0.091	-0.025	-0.343	0.006	-0.312	0.032	-0.373	-0.206	0.061	0.078	0.158	-0.024	0.172	0.026	-0.002	-0.085	-0.308	-0.347	0.342	0.216	0.009	-0.085	-0.235	0.004	-0.253	-0.25	-0.22	-0.182	0.003	0.135	-0.032	0.187	0.032	-0.175	-0.35	0.444	-0.185	0.109	-0.095	0.056	0.14	-0.039	0.156	-0.615	0.013	-0.291	-0.27	-0.343	-0.128	0.367	0.206	0.172	0.042	0.038	-0.157	-0.213	-0.065	0.155	0.086	-0.022	-0.112	-0.142	-0.264	-0.329	0.092	-0.018	-0.253	0.34	-0.029	0.274	-0.056	0.15	-0.288	0.03	0.103	0.049	0.34	0.179	0.378	-0.093	-0.094	-0.035	-0.122	-0.411	-0.15	0.565	0.031	0.115	0.101	-0.234	-0.112	-0.006	0.131	0.058	0.019	-0.105	-0.095	0.085	0.188	0.162	-0.14	0.053	0.018	-0.463	-0.156	-0.039	-0.264	0.263	-0.329	0.275	-0.154	0.185	0.124	0.086	0.29	-0.176	-0.154	-0.181	-0.189	-0.104	0.225	-0.212	-0.219	0.026	0.225	0.417	-0.261	-0.255	0.159	0.022	0.194	-0.07	0.053	-0.149	-0.144	0.116	-0.306	-0.122	-0.009	0.192	0.133	-0.107	0.123	-0.306	0.166	0.029	-0.101	-0.147	-0.113	-0.279	-0.148	-0.195	0.176	0.38	0.134	-0.015	-0.104	-0.257	-0.106	-0.19	-0.159	-0.187	-0.182	0.003	-0.283	0.128	-0.101	-0.123	-0.065	0.08	-0.091	-0.091	-0.054	0.118
COG8	PPI	1	9.105	-2.298	-2.509	-1.22	-0.542	-1.148	-0.622	-0.873	-0.369	-1.918	-0.673	-0.368	1.059	-2.136	-1.529	-0.13	0.54	0.436	-0.79	-1.45	0.306	-0.145	0.167	-1.082	-0.36	1.209	1.209	0.276	1.452	0.978	-0.936	-0.465	-0.718	0.488	0.807	1.01	-0.626	-0.005	-0.448	1.528	-2.522	0.185	0.3	0.853	0.347	0.437	0.779	0.752	-1.192	-0.115	-1.425	0.008	-1.024	0.657	-0.069	0.335	-0.595	0.332	-0.78	0.17	0.408	0.433	0.014	-0.154	-0.64	-0.499	0.45	-0.241	0.051	0.383	0.09	-0.369	-0.008	-0.461	-0.246	0.538	-0.219	-0.261	0.818	1.161	0.742	-0.223	0.548	-0.281	-0.146	-0.085	-0.575	-0.673	0.246	0.529	0.141	0.585	0.02	-0.026	0.045	0.011	0.007	-0.231	-0.376	-1.372	-0.238	1.058	-0.765	0.221	0.226	-0.786	-0.484	-0.226	-0.176	-0.055	-0.078	0.04	0.456	-0.743	0.019	-0.175	0.248	0.389	-0.544	-1.033	-0.184	0.482	-0.934	-0.105	0.654	-0.57	0.262	0.729	0.081	-0.229	0.278	1.592	0.981	0.11	-0.231	1.207	-0.045	-1.248	0.11	0.214	-1.108	-0.256	0.762	-0.299	-0.025	0.663	1.224	0.636	0.487	-0.479	0.566	-0.693	0.025	0.326	-0.097	-0.098	-0.396	-0.191	0.342	-0.205	0.822	0.236	1.024	-0.408	-0.129	0.824	0.151	-0.011	0.063	-0.191	-0.922	-0.563	-0.397	-0.967	-0.782	0.637	0.335	-0.434	-0.259	0.351	0.326	-0.105	-0.255	0.566	0.867	0.344	-0.072	0.913	-0.331	0.257	0.153	-0.437	0.46	-1.385	-0.328	-0.329	-0.97	-0.102	-1.057	-1.037	0.116	0.164	-0.245	0.71	0.175	-0.014	-0.303	-1.724	-1.116	-0.513	-0.727	0.239	0.443	0.209	-0.029	0.431	0.163	-0.175	0.021	-0.062	-0.088	-0.342	-0.774	-0.034	0.177	0.294	0.271	-0.535	0.998	0.922	0.742	-0.3	0.454	0.504	-0.505	-0.313	-0.733	0.803	0.332	-0.941	0.828	-0.338	0.184	0.955	0.935	0.263	-0.582	0.021	-0.109	-0.319	-0.717	0.438	0.261	-0.465	-0.321	0.181
GGA3	PPI	1	13.266	0.677	-1.486	-1.445	1.042	0.287	0.158	-2.142	-3.241	0.205	0.243	0.383	-1.356	0.789	-0.596	-0.662	1.685	-1.854	0.762	-3.612	0.679	0.217	-0.437	1.883	-1.083	-1.187	0.059	0.074	1.086	0.154	-1.629	0.103	0.856	-0.116	-0.774	1.465	-0.383	-0.259	1.124	0.198	-1.666	0.25	0.401	0.537	1.005	-0.541	-0.175	0.517	0.045	1.224	-2.814	-0.495	0.967	0.283	0.83	-0.242	0.025	-0.283	-0.599	-0.475	-0.488	-0.131	-1.121	0.292	-1.367	0.134	-0.596	0.779	0.156	-0.508	-0.342	0.39	-0.271	0.248	-0.898	-0.995	-0.856	0.778	-0.58	-0.395	-0.551	0.402	-0.389	-1.236	-0.839	-1.207	-0.479	0.971	-0.257	0.146	1.776	-0.41	0.17	0.581	-0.041	-0.804	0.435	-0.266	-1.52	-0.298	0.16	0.667	-0.364	1.477	0.437	-0.07	-0.155	-0.798	0.74	0.601	-1.057	-0.238	0.362	-0.062	0.177	-0.087	0.054	-0.194	0.945	0.24	0.686	-0.621	-0.129	0.033	0.896	-0.287	0.801	1.976	1.07	0.363	-0.328	0.417	0.661	-0.721	0.521	-1.575	0.844	-1.01	-0.147	-0.017	-0.093	0.285	0.828	-1.256	0.445	-0.66	-1.028	-0.386	-0.333	1.259	0.993	0.493	-0.863	0.718	0.098	0.81	-0.872	-0.374	-0.341	-0.722	0.573	0.219	-0.772	-0.174	-0.944	-0.47	0.024	0.87	0.097	-0.645	-0.97	-0.426	-0.996	0.244	1.384	0.492	0.358	-0.498	0.016	-0.899	0.979	-1.257	-0.207	0.339	-0.198	1.097	-0.846	0.251	0.301	-0.106	-1.364	0.266	-0.683	-0.032	-0.993	-0.96	-1.345	-0.752	-1.285	0.56	-0.199	-0.842	-0.679	1.161	-0.467	-1.164	0.337	0.947	0.934	-0.387	-1.643	0.342	0.337	-0.371	1.015	0.047	0.324	-1.048	-0.518	-0.95	0.342	-0.033	1.322	0.451	0.289	0.262	0.493	0.495	0.345	0.937	-0.745	0.917	-0.46	-0.515	-0.264	-0.352	1.282	0.459	1.232	-1.136	0.86	-0.536	-0.563	0.626	0.824	0.321	-0.626	0.23	0.398	0.694	0.758	0.362	-0.049	0.495	0.398	-0.064
GANAB	target	1	12.761	-2.032	-1.612	-2.437	0.504	-1.292	0.634	-2.108	2.789	-3.331	1.869	-0.088	1.674	-0.866	0.746	-1.093	-1.495	-0.002	-0.221	-1.362	-0.982	-1.164	1.316	0.058	-0.247	0.765	0.617	-0.16	-0.655	1.399	-0.462	-0.013	-0.082	-0.167	-0.173	-0.643	1.111	-0.606	0.414	0.238	-0.015	0.56	-0.302	-0.294	-1.21	-0.791	0.254	0.29	-0.482	0.967	1.23	0.003	-0.212	0.013	-0.083	1.178	-0.382	-0.124	-0.435	-0.173	-1.279	-0.855	0.384	-0.467	0.046	-0.138	-0.684	-0.605	-1.264	-0.783	0.122	0.399	-0.078	-0.344	1.202	0.45	-1.543	0.752	0.76	2.4	0.554	-0.104	-0.386	0.366	0.553	-0.443	-0.523	-0.679	-2.006	-0.59	-0.516	-1.114	-0.654	-1.198	0.068	-0.105	0.751	0.426	0.987	0.48	-1.461	-1.382	0.64	-1.878	0.731	-0.322	-0.033	0.241	1.018	0.173	-0.086	0.824	0.755	0.293	1.319	-0.183	-0.941	-0.216	-1.221	0.553	-0.43	-0.988	0.302	0.91	-0.625	0.139	-0.509	-0.346	-0.024	-0.884	-0.822	0.153	-0.835	0.566	-0.215	-1.494	-0.31	1.104	1.212	-0.456	0.14	0.362	-0.117	0.18	0.364	-0.469	0.305	0.635	0.008	0.653	0.637	-0.339	-0.513	-0.092	0.311	1.465	0.376	-0.186	-0.909	0.274	-0.217	0.999	0.531	-0.528	-0.198	-1.023	0.362	-0.147	1.559	0.888	0.261	0.153	0.817	-0.055	-0.679	-0.315	0.2	0.05	0.119	1.991	0.382	1.983	1.091	0.654	-0.517	-0.292	0.409	0.666	0.382	0.392	-0.746	-0.343	0.599	-0.382	0.183	0.534	0.153	0.272	-0.561	1.111	0.329	-0.202	-0.511	0.156	1.582	-0.242	0.276	-0.429	0.419	0.863	0.367	-0.793	-0.44	-0.252	0.814	0.112	0.615	0.253	-0.724	-0.481	-0.711	-0.128	-0.334	-1.327	0.217	-0.26	-0.346	-0.967	-0.709	-0.133	1.777	0.743	-0.339	-0.066	-0.161	-1.064	-0.189	-1.193	-1.081	-0.159	-1.098	0.188	0.655	0.348	-0.687	0.465	-0.109	-0.672	-0.597	0.42	-0.685	-0.029	-0.263	-1.018	-0.295	-0.531
CENPB	PPI	1	12.219	-2.844	-2.253	-0.946	-0.86	-0.458	-1.24	3.918	-9.718	4.523	-0.61	-0.542	5.574	-6.172	10.686	13.022	-10.718	7.022	-5.836	-0.159	-2.726	-2.061	-3.09	3.444	0.342	-1.183	-5.929	5.036	0.951	-4.519	-2.79	-0.269	0.137	3.055	-0.854	0.372	-1.969	0.686	0.489	-1.033	1.017	-0.635	-1.23	2.412	0.344	-0.66	0.091	-0.764	0.738	-0.578	1.347	1.42	0.309	0.745	0.404	-0.807	-0.559	2.048	0.151	0.791	0.544	1.004	-0.286	1.124	-0.552	0.202	1.015	-0.944	0.87	0.436	-1.279	0.619	0.886	0.196	-0.635	0.261	0.6	-0.129	0.312	0.297	-0.787	0.128	0.109	-0.498	0.834	0.29	-0.468	0.163	0	0.031	-0.559	-0.007	-1.021	-0.302	0.518	-0.367	-0.207	-0.307	-0.184	-0.404	0.732	-0.749	-0.867	0.254	0.906	0.642	1.091	1.056	-0.149	-0.573	0.011	0.027	0.854	0.493	-1.053	-0.841	-0.717	0.301	-0.953	-0.265	0.678	1.15	-0.69	-0.39	0.207	-0.136	0.185	0.707	0.196	-0.073	-0.417	0.445	0.32	0.422	0.088	0.18	-1.404	0.667	-1.531	-0.644	1.067	-0.758	0.906	0.562	0.091	0.289	-0.043	-0.023	-0.336	-0.276	-0.019	0.841	0.357	-0.12	-0.616	0.683	-0.396	-0.369	0.366	0.082	0.011	-0.173	-0.344	0.26	0.217	-1.431	1.234	1.258	0.704	-0.036	0.094	-0.412	0.93	-0.1	-0.505	-0.024	-1.094	0.132	0.25	0.456	-1.506	0.308	0.125	-0.824	-0.294	0.55	-1.226	0.134	-0.134	0.321	-0.005	0.933	0.223	-0.711	0.521	-0.593	-0.29	-0.063	-0.394	0.163	-0.263	-0.521	0.89	0.39	-0.783	0.222	-1.05	-0.35	0.2	-0.504	-0.775	-0.479	0.229	0.518	0.749	-0.572	-0.346	-0.035	-1.408	-0.048	0.241	-0.197	0.292	0.669	0.372	-0.783	0.231	-0.84	-0.15	-0.91	-0.498	-0.275	-1.093	-0.483	0.002	0.267	0.19	-0.075	0.481	1.236	1.225	-0.08	-0.154	-0.03	-0.534	-0.13	-0.733	-1.139	-0.449	0.455	-0.359	-0.349	-0.13	0.109	-0.777	0.14
PRDM16	PPI	1	19.242	-0.472	-0.48	-3.497	-0.329	-0.322	-0.271	-2.939	-1.871	-0.061	0.706	0.239	-1.152	1.237	1.652	2.045	0.109	1.156	-0.752	1.23	2.045	2.297	-1.674	-1.113	-3.62	0.526	-0.682	-0.928	-1.484	2.497	0.169	0.666	-1.169	1.427	1.482	0.238	1.319	0.159	-0.622	-1.189	0.041	-2.302	-0.127	-1.592	1.216	-2.628	-1.068	-0.861	0.839	-1.109	-1.356	0.391	-0.447	-0.045	-1.171	1.706	-0.571	-1.722	-1.665	2.22	2.217	0.874	0.482	-0.168	-0.808	-1.31	-0.965	-0.545	1.597	-0.215	-0.886	1.136	1.846	-0.351	0.687	1.133	0.513	1.664	0.738	-1.747	-0.894	-1.615	0.196	1.124	0.278	1.557	-0.777	2.109	-0.634	-1.021	0.019	-3.009	0.162	1.085	0.386	0.157	0.767	-0.792	-0.216	-0.374	0.58	-0.049	-1.304	-0.575	0.835	0.595	-0.298	-1.047	-1.34	3.076	0.26	-1.449	0.346	-1.017	0.2	-0.211	0.181	-0.835	0.104	1.603	0.705	-0.176	-0.701	-1.199	-1.076	-0.615	-1.837	2.7	-0.827	-0.166	-0.911	-0.177	0.202	-1.855	1.738	0.491	-0.357	0.539	-0.593	0.575	0.537	-0.938	0.914	0.819	-0.486	-0.327	-1.632	-0.327	-0.336	-0.348	-0.838	0.561	-0.536	0.879	-0.251	-0.091	1.053	-1.108	1.006	-0.464	-0.567	-0.035	-0.253	-0.237	0.031	0.216	0.834	1.153	-0.066	-0.452	-0.547	-1.26	-0.489	-0.971	-1.633	-0.088	1.141	-0.852	2.135	-0.582	-1.02	-0.278	-1.67	-1.487	-0.043	-1.24	0.165	-2.172	-0.88	-1.871	0.374	-0.786	-0.631	0.029	0.038	-0.622	-1.201	-0.741	1.452	0.926	-1.252	1.215	0.332	0.018	-0.027	-0.038	0.525	0.029	-1.267	0.783	-1.154	-0.413	-0.755	0.576	-1.649	0.193	-1.158	-0.416	0.273	-0.852	-0.239	0.297	-1.036	0.075	0.35	0.973	0.134	-0.69	1.769	0.597	-2.013	-0.134	-1.684	-0.832	-0.732	1.078	0.088	0.215	-1.021	1.235	0.282	-1.33	0.512	0.732	-0.491	0.108	1.03	0.748	0.952	1.228	0.923	0.451	0.332	-1.434	0.587	-0.416
DCAF6	PPI	1	14.134	2.48	-2.792	-0.899	-0.998	1.923	0.187	-0.176	1.067	2.708	0.606	-1.553	0.558	-0.624	0.374	-0.342	0.329	2.823	1.95	0.792	-0.024	0.762	2.114	-0.906	-0.507	1.402	0.285	-1.924	0.019	0.789	1.058	0.335	-2.329	0.75	-0.135	-1.491	0.6	0.289	-0.334	1.485	-0.266	1.684	0.016	-0.693	-0.228	0.17	0.705	0.795	-0.66	0.142	0.896	-0.03	-2.111	-0.244	1.565	-0.11	-1.504	-0.068	-0.416	-0.879	-0.285	0.217	-0.202	1.038	-0.384	0.826	-1.228	0.901	0.392	0.426	0.284	-0.206	-0.934	-0.319	0.762	0.878	0.808	0.011	-0.478	1.403	0.61	0.028	-1.278	-0.625	-0.13	1.104	-0.288	0.211	-0.306	-0.889	0.165	0.066	1.035	0.179	0.651	-0.429	0.057	0.848	0.279	0.246	-0.017	0.618	-0.268	0.17	-0.21	-0.179	0.464	-0.958	-0.912	0.579	-0.908	0.732	1.277	1.209	-0.599	-0.579	0.144	0.009	0.315	1.199	1.215	0.443	0.493	0.12	0.611	1.092	1.316	0.178	-0.504	1.472	-0.501	-0.89	-0.286	0.948	1.071	-1.437	-1.413	-0.009	-0.31	-0.67	0.503	-0.591	0.09	-0.364	-0.126	-0.884	-1.193	-0.525	-0.196	0.023	-0.145	0.184	0.422	0.448	-0.609	-1.109	0.539	-0.295	0.065	-0.589	-0.192	0.889	0.425	0.982	0.922	0.537	-2.389	-0.101	-0.251	0.25	-1.185	0.175	1.204	-0.204	-0.956	-0.428	-0.532	0.29	0.553	0.311	-0.624	-1.429	-0.259	-0.43	0.169	-0.218	-0.729	-1.245	0.284	0.045	-1.453	-0.642	0.17	-0.263	0.096	-0.29	0.277	0.038	0.981	0.527	-0.209	-0.584	1.737	-0.818	0.78	0.234	0.641	0.416	-0.465	-0.019	-0.013	-0.162	0.638	0.533	0.17	0.365	0.102	-1.15	-0.138	1.19	0.105	-0.579	0.125	1.799	-0.843	0.296	0.449	1.451	-0.04	-1.556	0.019	-1.638	1.021	0.183	-1.18	0.304	-0.297	0.085	0.135	-0.465	-1.242	0.461	-0.433	0.254	-0.172	0.319	0.035	0.325	0.323	0.176	-0.123	-0.612	-0.797	-0.723	1.467	-0.723
HTR2A	target	1	6.027	-0.151	-1.979	-0.015	-0.087	-1.078	0.035	-0.258	2.639	-0.692	0.353	0.359	-0.493	1.419	0.349	-0.077	-1.345	-0.831	0.332	-0.067	-0.144	-0.162	-0.408	0.44	0.192	-0.416	0.606	-0.318	-0.808	-0.871	-0.515	0.283	-0.363	-0.817	0.775	1.087	-0.17	-0.007	-1.451	-0.371	-0.611	0.004	1.391	-0.245	0.651	-0.546	-0.273	-0.162	1.334	0.082	0.755	-0.79	0.248	-0.276	0.037	-0.803	0.318	0.459	-0.457	-0.474	-0.322	-0.607	0.327	0.095	0.281	-0.24	0.02	-0.763	0.361	0.206	0.095	0.511	0.068	-1.01	0.056	0.645	-0.268	0.522	0.508	-0.24	-0.302	-0.128	-0.143	-0.302	-0.558	0.125	-0.428	0.067	0.233	0.316	0.686	0.271	-0.012	-0.572	-0.179	0.037	-0.207	0.075	0.39	0.07	0.27	0.849	0.899	0.843	-0.104	0.122	0.739	-0.405	0.054	-0.628	0.169	-0.213	0.124	-0.37	0.325	0.145	0.007	-0.388	0.231	0.109	-0.563	0.136	-0.465	0.558	0.17	-0.017	-0.187	0.142	-0.171	0.273	0.411	0.229	0.903	0.526	0.505	0.028	-0.059	0.069	1.039	-0.217	-0.407	0.527	0.217	0.247	0.108	-0.293	-0.685	-0.087	-0.243	-0.836	0.286	-0.082	0.097	-0.024	0.278	0.301	0.118	0.281	-0.387	-0.238	-0.715	0.413	0.41	0.356	0.277	0.457	0.024	0.166	0.042	0.473	0.849	0.292	0.818	0.367	-0.478	-0.558	-0.16	0.529	-0.002	-0.255	0.231	-0.258	-0.251	0.759	-0.129	-0.244	-0.56	-0.756	0.026	0.271	-0.854	-0.293	-0.175	0.251	-0.517	-0.141	-0.081	-0.101	-0.015	-0.244	-0.075	-0.319	-0.033	0.108	-0.407	-0.698	0.219	-0.076	0.245	-0.14	-0.497	-0.14	-0.47	-0.655	0.441	0.579	0.576	-0.301	-0.109	-0.553	0.07	-0.409	-0.07	-0.471	-0.097	-0.594	-0.594	-0.092	-0.196	0.036	0.305	-0.307	0.25	0.36	-0.496	-0.123	0.237	-0.069	-0.494	-0.375	-0.037	0.054	-0.091	-0.065	-0.262	0.265	0.125	0.053	0.331	-0.197	-0.782	-0.229	-0.222	-0.241	0.34	0.455
DACH2	gene	1	9.787	0.524	-0.887	-2.486	0.346	-0.022	-0.765	-0.87	-0.439	0.935	-0.165	-0.491	-1.234	-0.419	-0.394	-1.066	0.741	-1.001	-1.83	2.178	0.099	0.31	-0.629	-1.383	-0.048	-1.27	1.12	0.205	-0.532	1.139	-0.652	-0.892	-1.113	0.223	-1.636	0.548	0.219	-0.607	-0.644	-0.633	1.022	-0.703	0.089	0.826	-0.246	0.048	-0.516	0.745	0.051	0.158	-0.485	0.016	0.68	-0.977	-0.136	0.48	0.297	0.426	0.741	0.074	0.039	0.456	0.959	0.186	-0.711	-0.042	0.301	0.319	0.932	-0.695	-0.528	-0.416	-1.227	0.642	0.193	-0.096	-0.5	-0.034	0.17	-1.208	0.69	-0.15	0.066	-0.361	-0.789	0.227	-0.008	-0.003	-0.962	0.236	-0.019	0.512	0.985	-0.879	1.094	0.125	-0.352	-1.921	-0.004	0.164	-0.58	0.02	-0.477	0.325	-0.365	0.213	-0.653	0.242	-1.093	-0.096	-0.208	0.461	-0.533	-0.712	-1.017	-0.136	0.288	-1.03	0.417	0.214	0.694	-0.203	-0.908	-0.74	0.456	-0.818	-0.304	0.54	-0.71	-0.295	0.368	0.963	1.28	0.159	-0.534	-1.368	-0.149	-0.472	0.046	-0.265	-0.493	-0.601	0.317	0.279	-0.821	-0.293	0.05	0.811	0.386	0.423	-0.25	-0.659	0.327	-1.136	-1.208	-0.59	0.599	0.267	0.353	-0.419	0.047	-0.118	0.461	-0.767	-0.594	1.35	-0.123	-0.232	0.506	-0.742	0.211	1.229	-0.504	0.613	-0.718	0.567	-0.018	-0.569	-0.034	-0.338	0.087	0.646	-0.254	0.538	1.377	-0.056	-0.087	0.328	-0.057	-0.333	-0.011	-0.974	0.688	-0.499	-0.522	0.589	-0.165	0.056	-0.132	0.043	0.563	-0.226	-0.549	-0.021	-0.2	-0.11	0.387	-0.246	0.28	-0.307	-1.378	0.105	-0.188	-0.372	0.161	-0.202	-0.481	0.316	-0.411	0.39	0.197	-0.313	0.731	-0.586	-0.123	0.035	-0.502	-0.034	-0.401	-0.544	0.087	0.266	-0.604	0.12	-0.346	-0.433	0.481	0.424	0.115	-0.477	0.207	0.315	-0.387	0.115	-0.869	-0.656	1.316	-0.816	-1.087	-0.616	0.811	0.435	-0.284	-0.361	-0.181	-0.657
NCL	PPI	1	12.901	-3.663	-0.682	0.664	-0.264	0.38	-1.241	2.442	-6.427	3.05	0.824	-0.633	1.084	1.46	8.849	9.861	-1.884	3.705	-5.101	5.733	1.736	0.671	-4.967	1.337	-0.264	3.365	-6.583	-1.134	-0.159	1.946	0.994	2.663	0.077	0.519	-1.35	-1.1	-1.36	0.116	0.584	3.168	0.743	-0.259	-3.564	-1.203	-4.03	-3.936	0.758	2.269	-1.337	0.323	1.566	1.541	-2.906	-8.125	6.093	1.968	-0.275	0.194	-2.487	-5.466	2.79	2.638	2.286	-2.097	-2.679	0.994	-4.199	-0.473	4.914	8.64	0.593	5.71	5.386	-1.554	-2.001	2.823	5.189	-0.838	-2.368	-0.901	-1.35	-4.698	-0.748	1.449	0.084	-1.617	-3.571	4.046	0.814	2.499	0.89	-1.423	0.724	2.202	1.025	-1.644	-1.587	-0.562	-2.706	-2.027	-2.328	-2.522	0.907	1.949	4.52	-0.091	-1.623	0.993	-0.571	-1.413	0.255	1.142	0.36	0.497	-4.181	0.677	1.863	0.553	-0.548	1.206	1.223	2.501	-0.436	-1.607	-1.239	-0.755	-2.087	1.609	0.357	-0.142	0.631	-0.9	-3.291	-1.757	-2.005	1.062	0.455	-0.629	2.521	-0.311	-0.819	0.374	1.652	2.346	-1.504	1.834	0.443	-2.244	0.741	1.641	0.675	-1.583	-0.578	1.257	0.078	0.187	1.259	-1.642	-0.177	-0.914	-1.471	-0.509	0.126	0.039	-0.841	2.765	-0.795	0.261	1.311	-0.468	-2.064	-0.554	-1.433	-1.348	0.974	-0.559	0	0.504	0.259	-0.268	-0.418	0.718	0.743	-0.098	-0.218	-1.886	-0.316	0.373	-1.376	-1.464	0.284	-0.641	0.519	1.144	0.723	2.141	-1.871	0.057	1.106	-0.54	-1.882	-0.109	1.302	2.041	-2.432	0.933	0.827	-2.359	1.022	0.167	0.617	1.187	0.041	-1.685	0.197	0.499	-1.615	0.847	0.302	0.323	0.802	1.619	0.214	1.415	0.343	2.097	0.887	-0.23	1.681	0.386	0.605	0.191	-1.337	-1.012	-2.447	-0.821	1.785	-1.827	-0.607	0.473	0.869	-1.255	0.017	0.979	-0.37	-0.87	-0.2	0.885	-2.009	-1.79	-0.765	-1.396	-0.43	-1.155	-0.306	1.707
MEFV	PPI	1	12.239	-1.4	-1.071	-1.492	0.4	-0.733	-0.279	0.159	-0.63	-0.645	-0.426	0.837	0.846	-0.429	0.457	-2.127	0.824	0.238	0.535	0.856	0.102	1.528	0.616	0.064	-1.809	-0.2	0.26	-0.603	-0.464	-0.075	-0.681	-1.266	-1.124	-0.055	0.516	0.771	0.49	-0.312	0.06	-1.204	0.089	0.161	-0.698	-0.257	0.36	0.676	0.344	-0.838	-0.191	0.202	1.19	-0.094	-0.41	0.326	1.219	1.528	0.074	-0.724	0.707	-0.731	0.176	-1.274	1.122	-0.067	-0.133	-0.036	-0.444	-0.504	-1.395	0.215	-0.149	-0.452	0.225	0.355	-0.436	-0.315	-0.303	-0.305	0.427	-0.959	-1.329	-0.17	0.42	-1.68	1.752	0.529	1.41	-0.078	-0.507	-0.023	-0.03	-0.005	-0.97	-0.912	0.168	0.619	-0.213	1.633	0.777	0.309	0.484	-0.061	-0.998	0.595	-0.919	-0.155	-0.11	-0.739	-0.556	0.221	0.914	1.126	-0.853	0.825	-0.501	-1.366	0.978	0.3	-0.113	-0.038	1.383	-1.487	0.429	-1.355	-0.412	-0.212	-0.311	-0.373	0.037	-0.292	-0.725	0.255	0.294	0.615	-0.339	-0.301	1.614	0.356	-0.291	-0.736	0.139	0.713	-0.061	-0.214	-1.191	0.508	0.478	-0.844	0.707	1.133	0.688	-0.751	0.347	-1.087	0.923	-0.57	-0.741	1.047	0.177	-0.87	-0.879	-0.947	-0.629	-0.734	0.47	-1.096	0.426	-0.049	-0.186	0.674	-0.529	0.351	-1.007	1.106	0.733	-0.973	-0.802	0.298	0.381	0.546	-0.2	-1.015	-0.151	1.214	-0.413	0.41	-0.022	-0.27	0.607	0.265	0.019	0.392	0.61	0.569	-1.706	1.35	-0.815	-0.325	0.41	-0.787	0.045	0.137	-1.179	1.109	1.425	0.521	-0.14	-0.492	-0.903	0.477	-0.624	-0.959	1.112	0.016	-0.128	-1.147	0.6	0.241	0.763	1.635	-0.732	0.559	-0.185	-1.167	-1.959	-0.263	-0.249	0.223	-0.838	0.27	-1.073	-0.372	0.564	0.006	0.537	0.145	0.525	-0.105	-0.293	0.778	0.585	-0.726	0.558	-0.616	0.119	0.265	1.298	0.838	0.296	-0.322	-0.619	0.604	0.365	-0.248	0.796	-0.514
HIST1H1B	PPI	1	4.473	-1.478	0.527	0.424	0.018	0.213	-0.224	-0.51	-1.431	0.085	-0.108	0.078	-0.123	1.756	1.077	0.575	4.513	1.769	-3.446	0.492	-0.653	0.414	-5.461	-2.585	-0.055	0.793	-0.96	-1.551	-0.45	1.605	0.402	0.838	2.535	-3.309	1.314	1.159	-2.786	0.322	0.375	-2.491	0.07	-0.073	-0.793	-1.249	0.965	0.673	-0.844	-1.207	-0.454	-0.292	-0.649	-1.302	-0.146	-0.866	1.238	0.96	1.366	2.245	1.234	-1.564	1.236	-0.727	1.749	-1.369	1.014	0.499	2.144	-0.368	-0.763	1.475	1.425	-1.515	2.048	1.871	-0.445	0.004	1.543	-1.526	-0.643	-1.622	0.536	-2.297	-2.012	-1.761	0.725	-1.016	-0.111	0.727	0.562	0.741	1.224	-0.783	-0.226	0.551	-0.6	0.004	-0.663	0.211	-2.953	0.181	-0.644	-1.69	0.817	0.223	0.222	0.739	1.214	0.938	0.284	-2.97	0.778	-1.443	0.708	-0.923	-1.647	1.209	-0.694	-0.738	-0.192	1.24	-0.078	1.146	2.178	-1	-1.985	-0.221	-1.544	0.246	-1.267	2.217	-1.834	-0.352	-1.219	0.015	-0.205	0.306	-0.551	1.27	-1.326	0.245	0.774	1.222	0.253	1.163	1.067	0.47	-0.73	-0.16	1.79	-0.851	-0.566	-1.388	0.305	0.102	1.046	-1.966	-0.488	0.616	2.04	-0.407	-0.851	-0.789	-0.47	2.16	-0.27	0.58	-1.948	-0.454	-0.071	-0.497	-0.971	-1.648	-0.464	-0.391	-0.752	-0.902	0.499	-0.148	0.056	1.018	-1.129	-1.016	0.698	-1.543	-2.419	-0.161	1.261	0.953	0.632	0.737	-0.659	0.275	0.635	0.652	-0.086	-0.992	-0.301	1.775	1.352	-0.128	0.085	-0.821	1.52	0.272	0.28	1.035	1.032	-0.765	-1.333	1.687	1.692	0.275	-0.767	-0.157	0.686	0.262	-1.05	-1.382	0.333	0.528	-0.086	-0.543	-1.57	-0.703	1.027	-0.565	0.718	0.606	-0.029	0.312	-0.016	1.678	-0.848	-0.051	-1.164	-0.709	-0.362	-0.625	-0.636	0.106	-0.854	-0.074	1.12	0.842	0.825	-0.909	0.821	0.113	-0.975	-0.073	-1.503	-0.736	-0.532	0.73	-0.72	0.166
PRUNE	PPI	1	6.975	-0.806	-1.934	-0.298	-0.407	-1.438	0.095	0.23	1.018	-0.599	-0.269	0.856	-0.06	-0.369	-0.917	-0.504	-0.002	-0.471	-0.13	-0.907	0.236	-0.035	-0.125	0.077	-0.745	0.59	-0.048	1.398	0.178	0.066	-0.432	0.6	0.054	0.198	0.635	0.476	-0.86	0.863	-0.194	1.185	-0.916	-0.653	0.548	-0.338	0.18	0.128	-0.343	0.072	0.402	0.3	-0.748	-0.538	0.606	0.151	0.083	-0.646	-0.654	0.618	-0.198	-0.196	0.122	-0.221	-0.114	0.44	-1.43	-1.246	0.404	-0.684	-0.069	-0.408	0.602	-0.111	0.429	-0.449	-0.538	0.744	0.307	0.658	0.474	-0.659	-0.754	-0.135	0.971	-0.052	0.385	-0.742	-0.326	-0.319	0.019	0.55	0.277	0.442	0.299	-0.264	-0.156	0.306	-0.238	0.048	0.155	0.472	0.256	0.594	0.69	0.411	0.324	-0.22	-0.322	-0.022	-0.275	0.752	-0.158	0.033	-0.163	0.144	-0.443	0.129	0.956	0.267	0.322	-0.121	0.048	1.316	0.006	0.041	-0.122	0.238	0.396	-0.272	-0.622	-0.848	0.18	-0.525	0.775	-0.691	0.679	-0.758	-0.217	-0.463	0.728	-0.489	-0.194	-0.05	0.531	-0.501	-0.909	0.198	-0.51	0.834	-0.076	0.03	0.138	-0.554	1.073	-0.746	0.055	-0.201	-0.308	-0.106	0.943	0.66	-0.54	-0.143	-0.951	0.305	-0.035	-0.378	0.367	0.596	0.028	-0.366	0.01	-0.032	-0.553	-0.072	0.183	-1.377	0.326	-0.577	0.569	0.393	0.422	0.894	0.29	0.236	0.175	0.877	0.597	-1.176	0.661	0.213	-0.488	0.064	0.104	0.563	0.946	0.331	-0.225	-0.152	-0.19	-0.592	-1.052	0.252	-0.75	-0.688	0.669	-0.551	-0.366	-0.188	0.331	0.5	-0.093	0.635	-0.7	-0.238	-0.541	-0.287	-0.039	0.518	0.536	-0.213	-0.6	-0.827	0.211	0.319	0.431	-0.633	-0.404	0.587	0.134	-0.591	0.139	-0.155	0.135	0.147	-0.305	0.013	0.484	-0.362	-0.496	0.466	0.64	0.218	0.326	0.147	-0.41	0.017	-0.067	-0.206	0.157	-0.891	-0.052	-1.361	-0.603	-0.555	-0.682	-0.566
IFNL3	PPI	1	3.251	-0.855	-0.955	-0.482	-0.104	-0.853	-0.36	-0.055	-0.377	-0.782	-0.283	0.35	1.072	-0.975	-0.767	-0.745	0.603	-0.201	0.264	-0.568	-0.427	-0.313	0.746	-0.238	-0.378	-0.116	-0.305	0.209	0.2	-0.358	-0.48	0.029	0.284	-0.201	0.162	-0.511	0.101	-0.137	-0.148	0.252	0.018	0.279	0.136	-0.171	-0.604	0.102	-0.757	0.041	-0.19	0.363	0.3	0.34	-0.23	-0.287	0.441	0.566	0.12	0.013	0.118	0.076	0.218	-0.22	-0.563	0.133	-0.2	-0.332	0.424	-0.613	-0.135	0.18	0.206	-0.482	0.109	0.174	-0.419	0.025	-0.275	0.058	-0.214	0.135	0.496	-0.494	0.013	0.376	0.087	0.098	-0.56	-0.419	-0.185	0.085	0.085	0.483	0.135	0.277	-0.258	-0.264	0.176	0.201	0.163	0.026	-0.869	0.54	-0.32	-0.098	-0.184	-0.081	-0.526	0.195	-0.123	-0.034	-0.081	0.109	-0.372	0.365	0.141	0.138	-0.454	0.423	-0.485	0.68	0.027	0.141	0.149	-0.976	-0.207	0.119	-0.137	0.229	0.319	0.057	0.479	-0.472	0.182	0.083	0.166	0.092	0.504	-0.637	0.195	-0.395	-0.326	0.121	-0.058	0.295	-0.431	-0.042	-0.035	-0.083	0.233	-0.109	0.082	0.231	0.595	-0.096	0.316	0.932	-0.001	0.181	0.169	0.443	-0.303	-0.17	-0.49	0.455	0.302	0.109	0.492	-0.102	0.698	0.101	0.286	0.071	-0.127	0.06	-0.043	-0.452	-0.085	-0.147	-0.275	-0.584	-0.27	0.335	-0.105	0.469	0.408	-0.02	-0.538	0.097	0.427	0.502	-0.018	-0.524	0.131	-0.424	-0.349	0.052	-0.513	0.011	-0.363	-0.33	0.102	0.657	0.091	0.283	0.585	0.529	0.224	0.563	-0.443	-0.445	-0.053	-0.256	-0.076	-0.639	0.359	-0.275	0.584	-0.062	0.19	0.313	-0.257	0.18	0.438	0.225	-0.22	-0.198	-0.049	0.71	0.223	0.399	-0.192	0.176	-0.31	0.569	-0.339	0.71	-0.034	0.224	-0.36	-0.272	-0.295	-0.257	-0.141	-0.229	0.169	-0.399	0.039	0.229	0.027	-0.152	-0.48	-0.166	-0.126	-0.059	0.44	-0.588
NBEA	gene	1	41.928	-0.774	-7.346	-2.825	-2.036	1.757	1.81	-0.46	9.725	-1.625	-0.243	-0.986	0.575	2.367	0.411	5.176	0.445	-4.061	-1.905	3.427	0.499	-4.176	0.708	3.505	2.767	0.914	2.03	-1.251	2.547	2.195	0.192	-2.501	0.072	0.736	-0.348	-1.317	-0.996	2.532	2.186	0.39	-0.636	0.839	2.562	-1.198	-1.523	-1.223	-0.509	0.872	-2.97	-2.121	-0.989	-2.31	-0.87	-0.512	-0.509	-0.834	1.302	-1.369	-0.639	0.692	-4.456	-0.592	-3.374	3.31	2.028	3.655	-0.496	2.866	-1.277	3.824	2.013	-0.073	-5.122	2.095	3.319	-0.598	2.401	-1.185	1.579	-2.478	-2.001	-1.851	3.037	0.457	-2.519	-0.986	2.817	1.152	-1.137	1.78	-0.442	2.004	-2.355	-0.173	4.781	3.794	-0.955	-4.892	-1.125	-2.202	-3.964	1.227	-0.012	2.948	-1.921	1.243	-2.472	-6.14	1.684	-3.042	3.674	0.403	-2.077	-3.531	7.366	-1.568	-0.104	2.491	0.694	4.783	0.735	-2.755	-3.292	-3.697	-4.144	-2.091	-4.383	3.139	0.548	-6.153	1.424	-7.677	-1.671	-0.094	-2.107	2.407	-3.299	5.296	-2.196	-2.782	-1.627	3.151	-1.499	-2.754	-3.858	-0.581	-0.972	-4.267	-5.739	-0.561	-1.992	4.291	1.888	1.742	-4.982	-0.117	5.567	-1.49	3.823	0.76	1.964	-4.155	-0.875	-1.731	-4.095	-1.907	3.741	-0.785	3.226	-0.942	0.876	-1.27	0.414	1.557	0.895	-1.704	0.106	-1.919	-4.911	-4.11	5.381	0.392	0.362	3.37	-1.445	-4.812	2.277	-0.566	-0.554	3.58	-0.29	-0.249	3.026	-0.633	-0.168	3.18	-3.737	0.352	2.335	-0.216	-3.655	-3.24	-2.17	-2.032	-1.166	0.777	-0.27	-4.011	-0.136	-0.414	-0.342	-3.609	-1.855	-0.252	1.573	-1.937	-0.088	-2.923	-1.493	-0.403	0.079	2.316	1.043	-0.034	1.179	-2.661	1.473	-0.786	5.27	0.65	-2.871	4.562	2.52	0.321	-1.016	4.901	-4.041	-1.812	-0.332	0.515	1.672	-2.308	2.27	-0.361	0.808	-1.672	-1.704	-2.428	-0.796	1.671	-2.242	1.32	1.283	0.96	-0.539	0.379
RPS20	PPI	1	1.956	-0.154	0.384	0.535	-0.198	-0.196	0.543	0.12	0.438	0.257	-0.19	0.077	0.242	0.368	0.027	-0.098	-0.126	-0.101	0.183	0.148	0.06	0.495	-0.018	-0.067	-0.083	0.478	-0.118	-0.089	-0.243	0.006	0.343	-0.153	-0.184	0.121	-0.021	0.272	0.147	-0.101	0.038	0.048	0.407	0.049	-0.281	0.147	0.186	0.471	-0.005	-0.135	0.045	-0.105	0.159	0.185	0.006	0.086	0.197	0.134	0.064	-0.454	0.266	0.048	-0.283	-0.209	-0.248	-0.265	-0.022	-0.082	0.333	0.352	0.233	0.201	-0.19	-0.254	0.311	0.254	0.222	-0.224	0.15	-0.035	-0.125	-0.028	-0.298	0.077	0.202	-0.353	-0.197	0.413	0	-0.168	0.065	0.226	0.003	0.209	0.213	-0.2	0.12	0.085	0.045	0.086	-0.048	-0.111	0.204	-0.016	-0.587	-0.26	0.104	0.345	0.031	0.215	-0.111	0.197	0.033	0.301	-0.53	0.199	0.083	-0.279	0.065	0.107	-0.006	-0.428	0.073	0.129	0.021	-0.121	0.647	-0.008	-0.015	0.094	0.051	-0.192	-0.081	-0.2	-0.08	0.022	0.18	-0.109	0.386	0.046	-0.28	-0.067	-0.302	-0.044	0.022	0.019	-0.267	-0.167	0.199	0.059	-0.044	0.176	0.124	-0.019	-0.084	-0.05	-0.167	0.074	-0.04	0.217	-0.012	0.013	-0.225	0.182	-0.272	-0.21	-0.052	0.132	-0.116	-0.118	0.376	0.094	-0.256	0.188	-0.354	-0.139	0.024	-0.285	-0.174	-0.111	-0.396	0.414	0.117	-0.04	0.081	0.099	0.006	0.055	-0.085	0.085	-0.078	0.294	0.075	-0.223	0.267	0.095	-0.195	0.116	0.089	0.193	0.198	0.172	0.201	-0.169	0.127	-0.174	0.087	0.198	0.053	-0.058	-0.019	-0.149	-0.055	-0.257	-0.139	-0.085	-0.022	0.157	-0.226	-0.081	-0.017	-0.163	0.207	-0.068	-0.557	0.165	-0.079	-0.037	0.188	-0.051	-0.157	0.11	-0.241	-0.431	-0.112	0.069	0.064	0.162	0.16	-0.052	0.007	0.04	0.095	0.189	0.221	-0.019	-0.237	-0.064	0.279	-0.208	-0.073	-0.032	-0.078	0.106	0.054	0.225	0.13	0.359
WWP1	PPI	1	12.824	1.54	-1.941	-0.077	-0.288	0.392	-0.244	-0.031	1.301	0.774	-0.607	-0.814	-0.37	1.138	1.078	0.561	1.515	-2.469	1.366	0.299	-1.062	1.084	0.6	0.996	0.872	-0.716	0.746	-0.445	2.081	0.789	-0.312	-1.77	0.542	0.901	0.271	0.146	0.268	0.206	0.912	0.676	0.659	0.362	-0.524	0.392	-0.884	0.157	0.732	-0.316	-0.189	1.316	-0.491	0.853	1.734	0.532	-1.001	-1.726	-0.32	-0.372	-0.444	1.179	0.017	0.822	-0.079	0.594	-0.221	-0.988	0.038	1.542	0.434	0.034	1.154	0.135	0.54	-0.009	-0.217	-0.923	-0.713	-0.053	1.533	-1.229	0.477	1.003	0.478	0.6	0.577	-0.157	-0.809	0.541	-0.264	-1.37	0.223	0.481	0.152	-0.282	-1.48	0.043	0.3	0.479	-1.278	-0.348	-0.208	-1.875	-0.673	-0.349	0.436	1.218	1.457	-0.299	-0.518	-1.781	0.084	-0.231	0.526	-1.554	0.555	-0.559	-0.309	-0.973	-0.31	0.701	0.509	-0.605	0.64	1.396	-0.046	0.255	-0.772	-1.353	0.733	-0.946	0.43	-0.633	0.195	0.777	1.346	-0.996	-0.481	0.355	-0.722	-0.062	0.431	0.901	-0.014	0.328	-0.957	-0.064	-0.93	0.186	-0.56	1.545	0.226	-0.706	-0.139	0.001	0.424	-0.277	0.086	0.05	-1.047	-0.85	-0.501	0.725	0.337	-0.257	-0.713	-0.865	0.572	0.595	0.591	-0.584	1.033	-1.399	0.005	0.107	1.282	-0.226	-1.245	0.987	-1.149	-0.694	1.071	-0.206	0.612	-0.584	-0.243	-0.622	-1.373	-0.332	-1.217	-0.152	-0.727	-0.078	-1.627	1.128	-0.861	-0.185	0.327	1.377	-0.655	0.312	1.23	0.797	0.209	-0.698	-0.316	-0.488	-0.413	1.612	0.191	-0.398	-0.607	0.363	0.199	-1.855	-0.585	0.162	-0.238	0	-0.333	0.311	0.867	0.042	0.278	-0.45	-0.594	0.249	0.517	-1.598	-0.526	0.151	-0.178	0.104	1.706	-0.598	-0.595	0.465	-0.619	0.192	0.947	-0.687	-0.197	-1.455	0.273	-0.271	0.126	0.108	-0.162	-0.123	-0.333	-1.882	-0.837	0.222	1.109	-0.639	1.723	-0.819
SLC22A14	PPI	1	8.25	-1.485	-2.67	-0.818	0.124	-1.977	-0.213	-1.207	2.962	-2.269	0.719	0.267	0.022	-0.879	-0.387	0.016	-1.32	-0.901	-0.345	-1.15	-0.738	-2.281	0.079	0.647	0.066	-0.575	0.54	-0.226	-0.647	-0.321	-0.239	0.004	1.084	-0.6	0.317	0.102	0.302	-0.28	-1.232	-0.571	0.346	0.776	1.097	-0.667	0.07	-0.369	0.791	-0.13	0.589	0.563	0.418	0.243	-0.578	0.33	-0.731	1.458	1.105	1.246	0.881	-0.751	-0.803	0.097	0.171	-0.098	1.317	0.027	0.034	-0.359	-0.634	-0.498	0.666	0.491	0.318	-0.351	0.672	1.656	0.6	-0.4	-0.47	0.571	0.349	-0.538	0.284	-0.58	0.288	-0.561	0.068	0.581	0.617	0.374	0.425	-0.485	1.296	-0.084	0.462	0.446	0.468	-0.157	-0.423	-1.204	0.104	-0.05	-0.219	-0.858	0.101	0.954	0.194	-0.554	-0.615	0.23	1.207	-0.049	0.223	0.891	0.794	-0.605	-0.965	1.55	0.089	-0.178	-0.468	1.086	0.466	0.18	-0.037	-0.5	0.186	-0.102	0.31	-0.62	-0.394	0.176	0.005	-0.872	-0.231	0.397	0.025	-0.381	-0.82	0.474	-0.035	0.072	0.192	0.281	-0.269	-0.055	-0.389	0.358	0.006	-0.154	-0.171	-0.42	-0.105	-0.17	-0.795	-0.132	0.406	0.422	0.436	-0.076	0.657	0.125	0.107	0.292	-0.046	-0.499	-0.337	-0.902	0.179	0.366	0.231	0.711	-0.112	-0.561	-0.538	0.323	-0.034	0.173	-0.311	0.4	0.376	-0.032	-0.378	0.143	0.094	-1.78	-0.937	-1.304	-0.074	-0.481	-0.819	-0.704	-0.304	-0.281	-0.017	-0.106	0.643	0.045	-0.125	-0.111	0.336	0.324	0.219	0.148	-0.97	-0.276	-0.315	-0.228	0.301	0.587	-0.004	0.178	0.837	0.194	0.172	-0.04	0.485	-0.173	0.059	-0.154	-0.007	0.499	0.235	0.789	-0.617	-0.076	0.85	0.808	-0.434	0.846	0.369	1.372	-0.524	-0.002	-0.564	0.231	0.214	0.247	-0.21	-0.911	-0.677	-0.377	-0.418	0.302	0.604	0.553	0.696	0.973	0.778	0.599	-0.09	0.554	-0.136	0.529	0.66	-0.296
SMURF2	PPI	1	9.093	-2.004	-1.884	-0.979	-0.201	-0.323	-0.08	-0.161	0.878	-1.121	0.853	0.099	-1.126	1.131	-2.07	0.96	-1.139	0.94	1.259	0.839	-1.967	-0.123	1.993	-0.971	0.966	1.152	-0.206	-1.326	0.272	-0.076	0.506	-0.448	-1.364	0.519	-0.121	0.366	-0.584	-0.106	1.185	0.719	0.907	-0.108	-1.359	1.184	-1.671	-0.159	-0.606	0.017	-0.272	0.476	-0.479	0.825	0.246	1.004	-0.467	-0.148	-0.017	-0.006	0.198	0.097	-0.135	0.657	0.125	0.059	0.174	-1.187	0.736	1.621	0.347	0.319	-0.561	0.138	0.337	-0.045	0.146	0.588	-0.217	0.337	1.062	-1.095	1.482	0.734	-0.51	0.768	-0.282	-0.793	0.857	-0.212	-0.942	-1.771	0.56	0.065	-0.189	-0.153	-1.228	-0.304	0.478	0.583	-0.639	0.05	-1.079	-0.832	-0.361	0.562	-0.754	-0.61	-0.159	-0.892	-0.553	-0.278	-0.235	-0.259	-0.081	-0.693	-0.413	0.263	-1.061	-0.462	0.404	0.048	-0.795	0.902	-0.882	-0.237	-0.375	0.467	-0.615	-0.33	0.356	0.268	-0.386	0.729	0.243	0.937	0.215	-0.647	0.521	-0.665	-0.398	-0.562	-0.606	-0.075	0.031	0.192	0.427	-1.283	-0.722	0.127	-0.171	-0.384	0.935	-0.957	-0.532	-1.102	1.258	-0.53	-0.275	-0.327	-0.049	0.443	-0.202	-0.446	-0.895	0.64	-0.586	-0.184	0.657	0.604	0.112	-0.265	0.246	-0.531	0.367	-0.919	0.798	-0.345	-0.804	0.73	-0.233	-0.215	0.28	0.373	0.55	-0.183	0.528	-0.068	0.702	-0.477	-0.069	1.309	-0.767	0.42	-0.436	0.755	-0.632	-0.198	-1.36	-0.581	-0.015	0.894	0.509	-0.849	0.733	-0.156	-0.217	-0.375	-1.055	0.9	-0.021	0.585	0.944	0.158	-0.356	-0.455	-0.112	-0.998	-0.951	-0.134	-0.089	0.595	0.577	-0.143	1.247	-0.181	-0.599	0.979	0.033	0.059	-0.52	-0.105	0.937	-0.521	0.424	1.172	0.174	-0.033	-0.454	0.538	0.952	-0.599	0.798	-1.733	-0.953	0.068	-0.111	-1.136	-0.726	0.945	-1.078	-0.976	-0.303	-0.058	1.181	-0.637	0.835	-0.491
HIST1H2BD	PPI	1	1.959	-0.212	0.218	0.25	-0.199	-0.083	-0.135	-0.015	0.178	0.199	-0.055	-0.22	0.01	0.284	0.635	-0.409	0.46	0.02	0.038	-0.188	-0.265	-0.27	-0.319	-0.025	-0.049	0.429	-0.405	-0.292	-0.584	0.615	0.336	0.314	0.896	-0.353	-0.159	-0.186	-0.451	-0.027	0.21	-0.136	-0.097	0.03	-0.499	0.135	-0.286	-0.071	-0.414	0.258	-0.247	-0.299	0.068	0.004	-0.689	0.669	0.596	-0.177	0.283	0.28	0.446	0.365	-0.35	-0.088	0.157	-0.154	0.208	0.261	0.464	0.119	-0.063	0.282	0.082	0.21	0.011	-0.091	-0.167	-0.307	-0.176	-0.104	-0.436	-0.105	0.129	0.276	-0.218	-0.833	-0.6	-0.024	-0.514	0.007	0.249	0.455	0.507	0.126	-0.097	0.548	-0.179	0.14	-0.094	0.064	-0.112	0.442	0.041	-0.142	-0.115	-0.113	-0.204	-0.459	-0.005	0.127	0.333	-0.407	-0.474	0.211	-0.158	-0.096	-0.337	0.113	-0.267	0.265	-0.209	-0.231	-0.33	0.122	-0.181	-0.366	-0.398	0.221	0.237	0.152	0.366	0.175	0.501	0.231	-0.332	-0.031	0.135	0.079	0.514	-1.079	-0.42	-0.401	0.523	0.189	-0.138	-0.22	-0.179	-0.106	-0.457	0.253	-0.309	0.605	-0.541	-0.032	0.003	0.202	0.44	-0.682	0.176	0.114	-0.054	0.487	0.062	-0.267	-0.071	0.087	-0.077	0.421	-0.477	0.013	-0.137	0.332	-0.014	0.392	0.679	-0.274	-0.21	0.379	0.158	0.673	-0.516	0.296	0.404	0.175	0.369	-0.528	0.041	-0.047	-0.474	-0.199	0.241	-0.004	0.006	0.205	-0.158	-0.289	0.371	-0.265	0.15	0.101	-0.251	-0.034	0.273	0.037	-0.187	0.293	0.414	0.067	0.363	-0.013	-0.077	0.337	0.672	-0.704	0.117	-0.012	0.514	-0.191	-0.051	-0.039	0.517	-0.122	0.156	0.149	-0.176	0.706	-0.687	0.445	-0.123	0.051	-0.045	0.588	0.166	0.248	0.096	-0.578	-0.251	-0.088	0.005	0.058	0.145	0.238	0.119	0.19	-0.792	0.44	-0.482	-0.225	-0.468	-0.22	0.065	0.208	-0.377	-0.465	-0.027	0.366	-0.062	-0.137
CNKSR1	PPI	1	12.088	-0.834	-2.142	-3.295	0.207	-1.513	-0.939	-1.07	-1.151	-0.024	0.344	0.23	0.39	-1.4	-1.084	-2.156	0.363	0.076	0.746	-2.109	-0.247	1.074	0.53	0.43	-3.255	-0.696	0.202	0.415	-1.454	-0.096	-0.428	0.298	-1.346	0.814	-0.232	0.496	0.801	-0.294	-0.545	0.042	0.184	-0.399	-0.141	-1.3	0.011	-0.085	-0.433	-0.701	0.561	-0.231	-0.031	0.471	0.467	-1.584	-0.351	0.656	0.82	-0.269	0.564	0.858	-0.424	-1.789	1.323	-1.023	0.468	-0.157	-0.229	-0.933	0.372	-0.596	-0.779	-0.75	0.467	0.472	0.055	0.716	0.165	0.353	-0.057	1.214	1.63	-0.703	0.051	-0.869	-1.359	-0.526	0.336	-0.426	-0.277	0.785	-0.257	-0.44	-0.793	-1.247	0.06	0.04	-0.046	-1.566	-1.115	-0.687	0.717	-0.149	0.527	-0.189	1.312	-0.39	0.062	0.428	0.877	-0.32	-0.097	-0.527	-0.796	-0.758	1.284	-0.51	-0.808	-0.666	-1.632	0.069	0.268	0.485	-0.67	-0.577	0.49	0.191	-1.578	-0.549	-0.392	-0.175	-0.217	-0.388	-0.173	-1.319	-0.819	0.772	-0.878	0.243	0.29	0.091	0.422	-0.622	0.739	0.066	-0.757	-0.814	-0.153	-0.395	-0.368	-0.444	0.442	-0.715	0.715	0.613	-0.327	-0.252	0.111	0.248	-0.538	-0.399	-0.996	0.267	-1.241	0.548	-0.528	0.642	-0.259	-0.46	-0.822	1.11	1.328	1.416	-0.902	0.131	1.139	0.024	-0.62	-0.399	-0.36	1.392	-0.153	0.078	-0.159	0.869	0.539	-0.194	-0.425	0.09	0.162	-0.286	-0.856	1.003	-1.44	0.818	0.166	0.662	-0.237	-1.615	-0.34	-0.24	0.672	0.25	0.539	-0.775	-0.97	-0.171	-0.64	-0.376	-0.618	-1.821	0.121	-1.014	-0.755	1.329	0.978	0.439	0.505	-0.064	-0.285	-0.537	-0.828	-0.311	-1.038	0.121	0.11	-0.297	-0.083	-0.659	0.363	0.455	-0.422	-0.903	-0.279	-0.921	-1.025	0.044	-0.375	-0.531	-0.966	-1.117	0.238	0.041	0	-0.1	-0.444	-0.686	0.259	1.04	0.882	-0.142	0.303	-0.321	-0.176	-0.248	0.144	0.14
LGMN	PPI	1	5.24	-0.23	-0.949	0.012	0.325	0.071	0.425	0.463	0.831	-1.198	0.229	0.208	0.336	1.081	-0.024	0.578	0.002	0.212	0.202	-0.437	0.006	-0.177	-0.209	-0.336	-0.444	0.526	0.156	-0.432	0.052	0.264	-0.514	0.15	-0.538	0.407	0.678	0.182	0.177	-0.135	0.119	0.643	-0.657	-0.592	-0.32	-0.394	0.336	0.437	-0.236	-0.483	-0.68	-0.263	-0.15	0.442	0.119	0.081	0.295	0.119	-1.049	-0.54	0.023	0.16	0.057	0.508	0.13	0.515	0.125	-0.274	-0.277	0.506	0.315	-0.249	-0.153	-0.203	0.006	0.233	0.177	-0.484	-0.115	0.752	-0.136	-0.012	-0.279	-0.366	0.437	0.727	-0.048	-0.344	-0.153	0.007	-0.181	-0.058	0.049	0.653	-0.009	-0.177	0.335	-0.248	0.186	0.361	0.397	0.348	-0.049	0.351	-0.073	-0.165	-0.057	0.668	0.071	-0.981	-0.4	0.244	0.305	0.189	0.058	0.007	0.185	-0.176	-0.478	-0.102	-0.588	-0.799	-0.599	0.374	0.052	-0.63	-0.414	0.312	-0.221	0.291	-0.251	0.231	0.161	-0.164	-0.212	-0.643	0.437	-0.281	-0.063	0.496	0.489	-0.341	0.471	0.346	0.666	0.117	0.17	0.156	-0.203	-0.567	0.314	-0.385	-0.035	-0.228	-0.05	0.058	0.156	-0.265	-0.014	-0.504	-0.233	-0.558	-0.077	-0.421	0.394	-0.407	0.317	-0.203	0.096	0.117	-0.141	0.074	0.062	0.381	-0.573	-0.152	0.012	0.428	0.318	0.019	0.076	0.024	0.217	0.392	0.701	-0.078	0.734	-0.106	-0.816	0.134	-0.252	-0.302	0.551	0.167	0.259	-0.438	0.214	-0.031	-0.148	0.188	0.756	-0.256	0.425	-0.221	0.07	0.459	0.242	0.027	0.496	-0.334	-0.829	0.091	-0.064	0.084	-0.006	0.139	-0.211	0.328	0.377	0.251	0.814	-0.127	-0.009	0.215	-0.356	-0.386	-0.207	0.043	0.625	0.456	0.928	0.123	0.068	0.673	0.424	-0.468	-0.443	-0.536	0.746	0.496	0.087	0.168	-0.226	-0.139	0.161	-0.712	0.167	0.152	0.856	0.413	0.237	0.198	0.27	-0.294	0.542	-0.96	-0.05	-1.065
CACNA2D3	gene|target	1	13.989	-2.845	-3.568	-0.653	0.227	-2.649	1.168	0.21	3.555	-2.554	1.759	-0.15	-0.576	1.072	0.314	0.392	-0.308	0.019	-0.28	-0.271	-0.006	-1.181	-0.828	-0.825	1.085	0.772	-0.097	-1.332	-0.35	0.72	-0.112	-0.342	0.068	-0.961	-0.313	-0.419	-0.244	-0.468	1.181	0.393	-0.358	-0.821	-0.646	0.364	0.408	0.62	0.422	0.256	-0.144	-1.21	0.543	0.122	-1	0.971	0.275	-1.031	0.209	0.302	-0.875	0.274	0.266	-0.239	-0.895	0.421	0.505	0.191	0.109	-0.718	-0.248	0.567	-0.525	-0.11	-0.039	0.565	-0.314	0.403	0.536	0.534	-0.145	-0.12	-0.248	0.285	1.046	0.809	1.174	0.714	-0.17	-0.32	0.177	0.213	0.111	-0.142	0.954	0.227	0.427	0.995	-0.585	-0.511	0.582	0.497	-0.581	0.92	1.899	-0.964	0.465	1.272	0.012	0.884	1.479	0.884	0.238	0.489	-1.551	-0.457	0.987	-0.018	2.363	-0.461	-0.225	-0.779	0.383	0.515	0.121	-0.375	-0.591	0.658	-0.506	0.266	-0.124	0.32	-0.626	-0.938	0.367	0.366	1.613	0.317	-0.049	-1.189	-0.94	-0.845	-0.321	0.611	-0.449	-0.262	-0.008	0.01	-0.318	-0.316	0.122	0.591	-0.176	0.473	-0.664	-1.017	-0.439	0.427	-0.027	1.159	0.294	-0.526	-0.095	1.795	1.102	0.715	1.468	-0.025	0.261	-0.07	0.045	-0.338	0.543	-1.021	-1.314	0.02	0.698	0.02	-0.282	0.578	1.801	0.066	1.108	-0.606	-0.488	-0.153	0.336	0.23	0.464	-0.607	1.069	1.022	-1.286	0.786	-0.983	0.327	1.254	0.639	-0.004	0.695	-1.297	-1.577	0.282	1.021	-0.728	-1.197	-1.38	-2.345	-0.195	-0.296	0.409	0.052	0.179	0.148	0.861	-0.093	-0.732	0.335	0.865	-1.176	0.625	1.223	-0.45	0.095	-0.098	-0.227	0.32	0.624	0.804	-0.631	1.091	0.187	1.304	0.587	1.05	-0.133	1.331	-0.1	-1.347	1.337	0.539	0.234	0.756	0.2	-0.104	0.317	-0.135	-0.803	0.415	0.016	0.063	-0.043	0.034	-0.136	-1.429	0.056	-1.072	1.052
TNFSF18	PPI	1	2.2	-0.209	-0.569	0.196	0.175	-0.221	-0.058	-0.201	0.675	-0.448	0.173	0.117	-0.355	0.63	0.172	0.036	-0.129	-0.185	0.097	-0.19	-0.252	-0.121	0.068	0.044	-0.092	-0.092	0.244	0.296	-0.149	-0.308	0.312	-0.752	-0.133	0.341	-0.206	0.197	-0.135	-0.158	-0.325	0.184	-0.147	0.283	0.258	0.176	0.081	0.025	0.003	-0.006	0.133	0.01	-0.222	-0.145	0.067	-0.379	-0.301	-0.381	-0.002	0.256	0.447	-0.045	0.133	0.155	0.319	0.172	-0.337	0.063	0.092	0.184	0.146	-0.151	0.542	-0.045	-0.067	0.217	0.15	0.034	-0.44	-0.228	0.357	0.219	-0.428	-0.111	0.301	-0.473	0.255	-0.074	-0.318	-0.193	-0.026	0.212	0.398	-0.169	0.072	-0.028	-0.109	-0.196	-0.247	-0.294	0.098	0.121	-0.208	0.214	-0.371	0.12	-0.228	-0.032	0.374	-0.15	0.336	-0.342	0.091	0.274	-0.05	0.339	-0.113	0.175	-0.014	-0.242	0.225	-0.034	-0.12	-0.175	-0.161	-0.35	0.11	-0.006	0.386	0.003	-0.44	-0.017	-0.003	-0.114	0.613	-0.158	-0.168	0.45	0.273	0.337	0.232	-0.413	0.135	0.353	-0.327	0.181	0.13	-0.167	-0.005	-0.141	-0.363	-0.333	-0.126	-0.067	-0.085	-0.029	0.2	-0.438	0.06	-0.014	0.291	0.411	-0.364	0.234	-0.212	0.035	0.195	0.092	0.227	0.157	-0.122	0.33	0.119	0.133	0.209	0.351	0.217	-0.365	0.039	-0.219	0.328	0.46	-0.158	-0.031	0.032	0.233	-0.311	-0.194	0.07	0.055	0.001	-0.361	-0.345	0.005	0.117	0.084	-0.32	-0.341	0.266	0.178	0.108	-0.148	-0.193	-0.085	-0.111	0.365	-0.026	-0.167	0.052	0.137	-0.353	0.114	-0.487	-0.433	-0.348	-0.212	-0.041	-0.265	0.142	-0.134	-0.069	0.014	0.18	0.437	0.092	-0.476	0.061	-0.236	0.294	0.187	-0.214	0.166	-0.01	0.059	0.109	-0.132	-0.223	0.251	-0.299	0.152	0.242	0.069	0.408	0.015	-0.01	0.034	0.026	-0.135	-0.023	0.309	0.094	0.061	-0.063	-0.041	0.094	0.038	-0.287	0.048
BMPR1B	target	1	6.867	-0.796	-0.744	-0.691	-0.22	0.398	0.698	1.013	1.684	-1.785	0.931	0.59	-0.467	0.594	0.224	0.734	-1.129	-0.388	0.113	-0.379	0.285	-0.489	0.187	-0.394	-0.406	0.891	-0.075	0.704	0.539	1.099	1.092	0.503	0.183	-0.148	0.398	0.398	-0.294	-0.256	0.214	0.495	-0.61	-0.089	-0.677	-0.325	0.268	-0.359	0.591	-0.439	-0.261	0.553	-0.177	0.517	-0.434	0.406	-0.18	0.314	-0.229	0.028	-0.465	0.107	-0.889	0.608	-1.114	0.125	-0.173	0.214	-0.27	-0.567	-0.42	0.033	-0.168	0.531	0.056	0.11	-0.204	0.126	0.542	0.532	1.159	0.043	0.385	0.406	0.503	-0.36	0.148	0.041	0.657	-0.078	-0.119	0.202	0.46	-1.485	0.486	0.379	0.663	0.909	0.264	-0.128	-0.331	1.056	0.832	0.156	0.324	0.474	0.094	1.133	0.317	-0.337	-0.287	0.477	0.412	-0.119	0.649	-0.147	-0.262	-0.564	-0.791	1.247	0.833	-0.549	-0.463	-0.01	0.016	-0.411	0.766	-0.095	0.464	-0.088	-0.524	-0.461	0.167	-1.221	-0.238	0.123	0.574	0.168	0.636	0.079	-1.045	0.075	-0.35	-0.133	-0.023	0.328	0.048	0.579	-0.252	-0.985	-0.108	-1.071	-0.236	0.25	0.148	-0.431	-0.811	0.687	0.535	-0.544	-0.666	-0.172	0.296	-0.11	-0.374	0.574	0.013	0.273	-0.457	-0.293	1.424	-1.124	0.168	-0.33	0.566	-0.143	-0.182	-0.651	0.163	-0.455	-0.082	-0.344	0.123	0.576	0.17	-0.563	-0.12	-0.005	-0.188	-0.421	0.525	0.38	-0.287	-0.193	0.481	-0.476	-0.004	0.528	-0.021	-0.05	0.657	0.299	0.77	0.694	0.773	0.58	0.029	0.945	-0.688	0.092	0.088	-0.012	-0.076	0.894	-0.529	-1.318	-0.004	0.666	0.321	-0.21	-0.668	0.428	-0.048	0.136	-0.289	0.224	0.375	0.138	1.135	-0.039	-0.129	1.176	0.145	0.469	0.406	-0.285	0.042	-0.025	-0.026	-0.526	-0.387	0.681	-0.009	-0.519	-0.027	-0.408	0.112	0.261	0.77	0.014	-0.762	0.697	-0.082	-0.871	-0.708	0.599	-0.551	-0.364
HRNR	target	1	65.509	53.578	-37.062	-83.287	0.913	319.45	66.913	112.409	26.912	-76.527	-39.759	-28.025	7.014	2.099	-47.501	36.494	-7.037	-16.505	-26.851	-42.746	-13.056	6.784	-0.112	-9.128	0.818	3.903	-4.55	-5.994	1.366	1.943	2.936	-0.232	-3.27	-1.283	-3.14	11.628	9.385	-2.073	1.307	7.913	4.518	-16.924	6.274	1.28	10.658	12.989	-4.902	-6.479	-9.912	5.127	7.456	-2.131	-16.829	0.954	4.606	1.58	1.921	-0.42	-6.528	2.021	0.195	0.48	3.524	0.587	-0.363	1.941	2.142	-0.365	-2.234	-3.076	-1.126	-0.951	-0.597	-1.192	0.605	-0.544	1.808	-0.018	-0.92	1.559	0.15	-1.346	-1.909	-1.279	0.082	0.103	-1.192	1.441	-0.029	-0.861	0.642	0.546	1.724	0.461	0.736	-1.488	-0.053	-1.018	-0.605	-0.442	-0.313	0.099	0.309	1.549	0.807	-0.559	-0.414	-0.888	0.177	-0.28	1.149	0.513	0.497	-0.485	-0.128	0.493	0.969	-0.636	-1.607	1.018	0.038	0.269	-0.26	-0.818	-0.963	0.517	-0.048	-1.083	0.936	-0.317	0.36	1.195	-1.249	-0.245	0.252	0.154	-0.547	0.546	-0.807	-0.662	-0.798	1.12	0.56	0.903	0.625	-0.699	-1.305	0.202	0.332	-1.09	0.175	-0.263	-0.414	-1.178	-0.159	-0.066	-0.51	-1.135	-0.2	0.178	0.096	-0.283	0.123	0.461	0.203	-0.247	0.231	-0.929	-0.418	-0.12	0.167	0.592	0.493	0.403	-0.76	0.214	-0.223	-0.249	-0.11	0.974	-0.59	-0.644	-0.304	0.733	0.92	-0.29	0.058	0.429	-0.31	0.247	0.506	-0.192	0.329	-0.311	0.13	0.777	1.082	-0.432	-0.274	0.328	0.275	-0.464	-0.884	0.291	0.111	-0.253	-0.346	0.241	0.692	0.282	0.137	0.092	-0.172	0.412	-0.266	-0.558	0.165	0.542	0.837	-1.036	0.287	-0.199	-0.247	0.153	0.22	0.25	-0.489	-0.164	-0.971	-0.14	-0.232	-0.393	0.113	-1.426	-0.096	0.235	0.574	0.002	0.517	-0.063	0.041	0.377	-0.242	-0.565	0.109	0.259	0.31	0.526	-0.171	0.541	0.505	0.1	0.368	0.11	0.189	-0.96
H1FX	PPI	1	3.837	-0.801	0.437	-0.089	0.415	0.103	0.073	-0.333	-1.354	-0.306	-0.065	-0.255	0.452	0.618	0.454	-0.008	2.198	0.558	-1.641	1.458	0.143	0.279	-2.058	-1.348	-0.279	0.348	-0.144	-0.806	0.062	0.464	-0.108	0.01	0.813	-1.234	0.758	1.087	-0.671	-0.445	-0.393	-1.034	-0.022	0.187	-1.018	-0.295	0.044	-0.21	-0.718	-0.359	0.022	-0.828	-0.649	-0.387	-0.79	-0.231	1.562	0.1	0.595	0.045	1.088	-0.2	0.664	-0.911	0.034	-0.641	-0.27	-0.01	0.691	-0.121	-0.431	0.06	0.031	-0.518	0.61	0.083	-0.349	-0.012	0.342	-0.074	-0.119	-0.055	0.83	-0.303	-0.353	-0.322	-0.196	-0.741	-0.73	0.416	0.559	0.69	0.217	0.193	0.388	0.111	-0.732	0.32	-0.517	0.183	-1.18	0.433	-0.56	-0.453	0.012	0.377	-0.586	-0.101	0.723	0.662	0.2	0.058	0.288	-0.662	-0.019	-0.15	-0.039	0.604	0.142	-0.303	-0.003	0.439	-0.253	0.393	-0.008	0.368	-0.59	-0.364	-0.132	0.175	-0.434	-0.533	-0.49	-0.248	0.163	0.509	-0.165	-0.091	0.279	-0.02	-1.124	-0.363	-0.59	0.196	-0.179	0.356	-0.029	0.041	-0.377	-0.258	0.704	-0.071	-0.518	-0.239	0.207	0.492	0.402	-0.723	-0.082	0.191	0.36	0.07	0.587	-0.21	-0.772	0.412	0.053	0.108	-0.515	0.197	0.1	0.082	-0.015	0.573	0.152	0.439	0.27	-0.311	0.148	0.781	-0.273	0.003	0.274	0.217	0.288	-0.682	-0.284	-0.332	0.208	0.45	-0.085	0.856	0.532	0.16	0.116	0.41	0.288	-0.533	-0.078	0.521	0.334	-0.157	0.042	0.116	0.331	-0.213	0.313	0.083	0.028	-0.559	-0.001	0.576	0.063	0.363	0.163	0.093	0.18	0.093	-0.334	0.063	0.358	-0.217	0.048	0.35	-0.422	-0.354	0.274	-0.148	0.189	-0.276	-0.087	-0.148	0.293	0.077	-0.181	-0.057	-0.686	-0.552	-0.186	-0.28	-0.171	-0.421	0.203	-0.01	-0.042	-0.014	0.624	0.224	-0.073	-0.17	0.107	0.582	-0.723	-0.287	-0.17	0.232	-0.268	-0.182
STAP2	PPI	1	7.584	-0.575	0.342	-1.013	0.953	-0.852	1.081	-0.603	-0.625	-0.336	0.207	-0.407	-0.008	-0.45	-0.364	-0.64	0.242	-0.705	0.407	-0.959	0.113	0.115	-0.42	0.561	-1.302	-0.865	0.014	-0.639	0.417	0.962	0.512	-0.529	0.61	-0.049	-0.259	-0.011	0.061	-0.635	-0.832	-0.045	0.2	-0.758	-0.746	-0.08	-0.508	0.035	-0.256	0.781	-0.296	-0.168	-1.398	0.136	0.796	0.751	-0.184	-0.228	0.183	0.667	-0.649	0.392	-0.325	0.107	-0.271	-0.099	-0.71	-0.239	1.215	0.03	-0.261	-0.133	0.523	1.454	0.441	-0.22	0.42	-0.375	0.753	-0.242	0.642	-0.88	-0.956	0.385	-1.974	-0.272	0.648	-0.185	-0.285	-0.6	1.799	-0.377	-0.836	0.003	-0.153	0.249	-0.473	0.229	0.529	0.549	0.05	-0.953	-0.573	-0.104	-0.128	-0.474	-0.628	-0.146	0.291	-0.166	0.072	-0.457	-0.038	0.292	-0.239	0.203	-0.598	0.598	-0.895	-0.408	-0.094	0.926	0.024	0.209	-0.207	0.53	0.32	0.166	-0.661	-0.432	0.186	0.651	0.04	-0.36	-0.253	-0.777	0.484	0.824	-0.993	0.066	1.73	0.424	-0.693	-0.048	0.229	-0.091	-0.698	0.595	0.079	-0.735	0.018	-0.231	-0.144	0.406	-0.09	-0.458	-0.109	-0.934	0.978	0.006	0.378	0.178	-0.228	0.322	0.776	0.103	-0.574	0.589	-0.378	0.414	0.337	-0.409	-0.113	-0.498	-0.843	0.682	-0.248	-0.413	0.355	0.128	-0.358	-0.948	0.084	0.314	-0.592	0.054	-0.048	0.928	0.591	-0.815	0.232	-0.032	-0.199	-0.164	0.05	0.333	0.479	0.359	1.107	-1.109	-0.655	-0.311	0.401	-0.245	-0.107	0.906	0.009	-0.415	0.371	0.149	0.299	0.152	-0.135	-0.583	0.02	-0.598	-0.742	-0.527	-0.472	-0.02	-0.444	0.555	-0.806	0.394	-0.375	-0.085	-0.504	-0.66	-0.621	0.442	-1.083	-0.561	-0.818	-0.04	-1.182	-0.725	-1.271	0.716	0.312	-0.395	-0.182	-0.789	0.177	0.031	-0.075	-0.077	0.41	-0.077	-0.155	-0.409	0.323	-0.192	-0.085	0.535	0.43	-0.546	0.158	-0.319
LMNB1	PPI	1	10.954	-1.465	-3.924	0.398	0.093	-1.036	-0.053	3.466	-4.078	3.139	-2.265	-0.642	1.447	-2.334	1.78	2.625	-0.923	1.52	-0.583	0.365	-1.375	-0.388	-0.205	0.449	0.685	-0.746	-1.681	1.162	0.759	-1.565	-1.232	0.001	-0.38	0.424	-0.73	-0.047	0.698	-0.044	0.267	-0.544	0.212	-0.619	-0.458	1.276	0.577	0.046	-1.978	-0.584	1.606	0.218	0.872	1.334	0.772	0.183	-0.244	0.37	-2.117	0.968	0.207	0.137	-0.843	0.464	-0.831	1.313	0.307	1.193	-0.279	-0.338	0.272	0.336	-0.95	-1.408	-0.922	-0.488	-1.429	-1.617	-1.198	-0.672	-0.515	-0.281	0.079	0.34	-0.681	0.482	0.78	0.587	-0.071	-0.79	0.776	-0.111	0.02	0.899	-0.352	-0.015	-0.85	0.029	-0.491	-0.293	-0.279	-0.537	-0.13	0.762	-0.033	-0.386	-0.482	1.416	1.669	0.165	-0.474	-0.308	0.52	-0.648	-0.965	-1.468	-0.375	-0.437	1.09	-0.199	-0.211	-0.339	0.29	-0.067	-0.024	0.719	-1.832	-0.438	-0.182	0.571	0.273	1.102	0.494	0.37	0.131	0.652	-0.386	-0.096	0.278	-0.614	-0.227	0.437	0.292	-1.102	0.413	1.022	-0.645	-0.858	0.525	0.592	-0.335	0.47	-0.663	0.045	0.659	-0.216	0.043	0.243	-0.273	0.098	-0.206	0.507	-0.006	-0.603	0.263	-0.573	-0.241	-1.229	0.868	-0.835	0.538	0.104	0.954	0.114	0.427	-0.594	-0.45	-0.513	0.082	-0.391	1.164	0.392	0.439	0.142	-0.4	-0.95	-0.569	0.15	-0.668	0.361	0.747	0.047	-0.688	0.952	-0.415	-0.845	0.849	-0.647	-0.163	0.328	0.828	-0.771	0.565	0.632	0.878	-0.28	-0.233	-0.095	0.234	-1.188	-0.148	1.046	-0.059	0.278	-0.485	-0.472	0.232	0.835	0.593	-0.934	0.92	0.397	0.244	0.685	-0.222	0.652	-0.619	-0.9	-1.189	0.154	-1.135	-0.105	-0.026	-1.008	-0.553	-1.59	0.517	0.503	-0.658	0.09	0.359	0.215	-0.022	0.011	0.306	0.167	-0.154	-0.54	-0.009	0.37	-0.49	-0.885	0.622	0.199	-1.646	-0.569	-0.5	-1.018
DNTTIP2	PPI	1	12.175	-0.709	-2.85	1.623	-0.325	0.593	0.325	2.907	0.065	4.988	0.928	-0.197	-0.908	1.308	3.381	2.526	-1.534	0.618	0.482	1.271	-0.179	0.824	-2.39	0.791	-0.334	0.391	-1.306	-0.614	0.105	0.241	-0.895	1.246	0.572	0.032	-0.514	-0.948	-1.1	0.415	-1.134	0.135	-0.504	0.725	-0.274	-1.422	-1.676	-2.108	-0.7	1.07	0.622	-0.9	1.461	-1.282	-1.016	-0.635	0.118	0.196	0.486	0.911	0.718	0.198	0.525	-0.08	1.628	0.713	1.029	-0.318	-0.409	-0.424	0.618	0.337	-0.74	-0.68	-0.2	-0.196	-0.108	0.299	0.954	0.098	0.292	-0.12	-0.546	-1.362	0.313	0.277	-0.302	0.226	-0.197	0.516	0.125	-0.646	1.078	-0.742	0.008	-0.115	0.766	0.14	-0.012	-0.366	-0.86	1.005	-0.115	0.446	1.097	-0.511	1.866	0.579	0.49	1.045	-0.521	-1.097	1.198	-0.326	0.772	-0.204	0.111	0.371	0.066	-1.033	0.152	-0.248	-0.119	-0.518	0.092	0.013	0.027	-0.025	0.254	-0.348	1.049	1.54	0.371	-0.101	-0.398	1.678	0.052	-0.453	-0.072	-0.157	-0.057	0.417	-0.03	-0.154	1.03	0.28	0.228	0.676	-0.143	0.147	0.235	0.396	-0.864	-0.914	-0.59	-0.119	0.808	0.117	0.268	-0.791	0.678	0.565	0.313	0.355	0.568	0.52	0.741	-0.194	1.096	0.486	0.628	1.937	-1.425	-0.717	-0.606	-0.607	0.212	-1.155	0.573	-0.318	-0.328	-1.589	-0.973	0.362	-0.339	0.329	-1.008	0.076	-0.088	0.005	0.072	-1.074	0.453	-0.13	-0.346	-0.369	1.229	-0.203	1.12	0.209	-0.114	-0.041	-0.72	0.314	-1.27	0.192	-0.181	0.284	0.424	0.007	-0.414	-0.247	-0.43	0.126	0.568	-0.315	0.458	0.049	0.497	0.675	1.175	-0.373	1.165	0.334	-0.616	0.673	-0.838	-0.283	1.288	0.483	-0.072	1.306	-2.13	0.178	-0.547	-0.026	0.259	0.104	-0.233	0.828	0.392	0.421	0.261	0.282	-0.139	-1.072	0.141	-0.821	-0.418	-0.392	0.147	-0.023	0.347	-0.884	-0.473	-0.576	-0.492	-0.351
DNTT	PPI	1	7.114	-1.372	-0.822	-0.111	-0.573	-0.406	0.195	1.098	0.912	0.257	1.016	0.918	0.535	0.128	0.574	0.077	-0.607	0.134	-0.269	-0.443	-0.016	-0.538	0.037	0.229	0.409	0.537	-0.319	-0.881	-0.503	0.826	0.297	0.48	-0.562	-0.35	0.101	0.389	-0.666	0.146	-0.273	0.368	-0.453	0.272	-1.537	-0.298	-0.079	-0.01	0.676	0.544	-0.095	-0.42	0.385	0.178	0.417	-0.446	0.183	-0.501	0.241	-0.424	-0.446	-0.163	-0.616	-0.056	-0.043	0.449	1.003	-0.296	0.046	-0.717	-0.081	-0.11	-0.093	-0.253	0.833	0.621	-0.211	0.754	0.003	0.067	0.011	0.276	-0.953	0.001	-0.038	0.376	0.511	0.687	-0.335	-0.521	-0.445	-0.36	0.094	-0.128	-0.424	-0.101	1.074	-0.022	-0.174	-0.288	0.341	0.29	-1.273	-0.073	-0.08	0.163	-0.091	-0.02	-0.08	-0.686	-0.23	-0.21	-0.221	0.261	0.291	0.43	0.817	-0.365	-0.131	0.569	-0.556	-0.777	-0.465	-0.379	0.066	0.831	-0.146	-0.24	-0.669	-1.013	0.04	0.264	0.021	-1.414	-0.266	0.286	-0.276	0.213	-0.494	-0.297	-0.281	-0.07	-0.34	0.312	-0.248	1.064	0.613	-0.615	-0.685	-0.141	0.812	-0.137	0.654	-0.116	-0.175	-0.12	-0.008	0.008	0.206	0.719	0.241	0.596	-0.097	0.245	0.717	-0.273	-0.051	-0.529	0.022	-0.125	0.065	0.064	0.195	0.03	-0.046	-0.158	-0.375	0.744	0.227	0.521	0.818	-0.448	0.122	-0.109	0.151	0.906	-0.311	-0.878	0.141	-0.251	0.437	-0.114	0.319	0.236	-0.221	0.6	-0.763	0.428	0.543	-0.184	0.126	-0.034	0.107	-0.378	-0.14	0.337	0.391	-0.001	0.663	0.476	0.101	0.038	0.612	-0.151	0.784	-0.128	-0.703	1.085	-0.458	-0.058	-0.811	-0.288	-0.615	0.407	-0.764	-0.095	0.071	-0.221	0.411	-0.053	0.04	-0.448	0.031	0.087	0.119	0.461	-0.086	0.477	-0.217	0.327	0.219	-0.323	0.733	0.05	0.141	-0.016	-0.703	0.191	0.299	-0.389	-0.436	0.114	-0.488	0.277	-0.466	0.558	0.968	0.871
SOCS6	PPI	1	8.121	0.844	-1.795	-1.185	0.414	1.886	1.093	-0.612	0.508	1.102	1.261	-0.081	-0.9	0.631	2.017	-1.235	0.419	-1.16	0.963	-0.157	-1.098	0.615	-0.419	1.114	-0.15	-0.779	-0.185	0.129	0.474	0.702	-0.287	-0.77	-0.862	-0.033	-0.304	0.361	-0.231	0.029	0.011	0.073	0.272	-0.144	0.02	-0.244	0.009	-0.121	-0.552	-0.191	-0.188	-0.017	-0.274	0.236	-0.644	0.42	-0.493	0.442	-0.007	-0.356	0.021	-0.417	0.147	-0.039	-0.339	-0.63	0.18	0.36	0.157	0.747	0.433	0.197	-0.359	0.622	0.875	0.779	-1.083	1.78	-0.27	0.306	-0.466	-0.01	-0.83	0.918	0.255	0.47	0.065	-0.485	0.399	0.528	-0.261	-0.528	0.513	-0.019	0.788	0.265	-0.802	0.052	0.354	-0.295	0.834	-0.318	0.864	-0.328	-0.768	0.571	0.542	0.218	-0.269	-0.198	0.416	0.57	-0.288	0.601	0.125	-0.538	-0.171	0.389	1.239	-0.592	-0.412	0.163	0.554	-0.099	-0.587	-0.294	0.423	0.056	0.124	-0.202	-0.789	-0.548	-0.187	-0.696	-0.807	-0.536	0.334	-0.656	-0.384	-0.333	-0.264	-0.286	0.334	-0.467	0.279	0.277	-0.335	0.113	-0.768	0.255	0.059	0.276	0.128	0.118	0.432	-0.185	0.473	-0.175	-0.31	-0.074	0.137	-0.402	-0.089	-0.703	0.852	0.269	0.126	0.45	-0.047	-0.103	0.162	0.01	0.903	-1.401	-0.855	0.043	-0.929	0.642	0.067	0.381	0.394	0.059	-0.724	-0.118	0.167	-0.127	0.329	0.072	-0.341	0.056	0.637	0.225	0.068	-0.38	0.292	0.334	-0.051	0.73	0.595	-0.893	0.76	0.78	0.176	0.307	0.901	0.187	0.092	-0.071	0.1	0.049	0.5	0.308	0.751	-0.246	0.561	0.114	0.258	-0.292	-0.325	0.044	0.058	-1.119	0.142	-0.059	0.199	0.697	-0.121	-0.783	-0.312	-0.311	0.423	1.019	0.567	0.082	0.475	0.247	0.347	-0.24	0.539	0.042	0.962	0.433	-0.043	0.549	0.727	-0.346	0.354	-0.35	-0.101	0.168	-0.608	-0.67	-0.47	-0.587	0.264	-0.562	-0.536	0.644
PLA2G4F	PPI	1	12.456	-2.25	-3.374	-3.24	-0.231	-1.082	-0.233	-0.402	1.574	-3.474	-0.294	0.019	0.658	-2.037	-1.498	-1.09	-0.8	0.579	-0.537	-1.109	0.126	-1.121	1.505	0.202	-1.829	0.026	1.575	1.01	0.681	0.348	-0.617	0.757	-0.045	0.511	0.552	-0.5	0.427	0.149	-0.214	-0.227	0.455	-0.862	0.935	0.179	-0.141	0.371	-0.349	-0.492	0.267	1.481	-1.425	-0.401	-0.386	-0.598	-0.489	0.371	0.986	1.118	-0.718	-0.052	0.129	-0.262	-0.872	-0.179	-0.32	-0.424	0.533	-0.909	-0.93	-0.414	0.395	0.038	0.92	0.287	-0.244	0.334	0.899	0.668	-0.098	-0.806	0.537	-0.358	1.268	0.884	-0.34	-0.616	-0.444	-0.129	-1.384	0.061	0.518	1.172	0.029	-0.364	-0.528	0.156	-1.743	-0.754	-0.256	0.03	-0.669	-0.322	0.815	-0.366	0.535	-1.696	0.345	0.487	0.675	0.318	-0.685	-0.224	-0.844	0.943	1.359	0.919	-0.19	-0.058	0.363	-0.27	-0.44	1.316	-0.394	-0.125	-0.179	0.697	-0.971	0.589	-0.964	0.02	0.612	0.829	0.247	-0.424	0.147	0.798	0.791	-0.096	0.465	-1.512	0.267	-0.364	-0.499	-0.358	0.352	-0.951	-0.437	-0.434	0.24	-0.246	-1.318	1.38	1.196	-1.26	-0.367	0.744	0.231	1.196	0.226	0.132	-0.197	0.326	0.819	-0.953	-1.448	-0.568	0.234	1.639	0.973	0.429	0.059	0.621	-1.268	-0.135	0.869	0.671	0.351	-0.347	-0.134	0.786	0.599	-0.483	0.787	1.069	-0.297	-1.227	-0.182	0.251	0.051	0.129	0.007	0.549	-0.523	-0.17	0.708	-0.801	0.744	0.435	0.493	-1.314	-0.213	-0.559	0.579	-0.386	0.487	-0.616	0.969	-0.78	-0.708	1.337	0.342	0.648	0.482	1.2	0.557	0.56	-0.632	-0.809	0.106	0.683	-0.211	-0.019	0.236	0.397	-1.018	-0.877	-0.155	0.779	0.62	-0.622	-0.992	-0.329	0.168	0.889	0.794	0.963	0.592	-0.16	0.008	1.141	-0.611	0.235	0.656	-0.569	-0.494	0.583	0.532	-0.933	1.288	-0.546	0.582	0.671	1.119	-0.787	-0.523	0.197
CENPI	PPI	1	10.508	-1.04	-3.156	-0.476	-0.078	-0.96	0.081	1.04	2.891	-0.912	0.125	-0.358	-0.35	2.282	-0.347	-0.581	-0.612	-1.19	0.178	-0.703	-0.624	-1.562	-0.325	1.65	-0.109	-2.709	0.744	0.013	-0.528	-0.62	0.49	-0.441	-0.076	-0.333	0.763	0.452	-0.431	0.086	-0.217	-0.069	-0.856	-0.03	-0.085	-0.322	0.194	0.445	-0.548	0.614	-0.554	0.173	-0.673	-0.354	-0.752	-0.175	-0.776	0.041	1.865	0.257	-0.192	-1.081	0.535	-1.075	0.72	-0.345	-0.787	0.332	0.101	-0.668	-0.108	-0.572	0.671	0.333	-0.074	0.717	-0.745	0.51	0.099	-0.384	0.507	-0.522	0.181	-1.345	1.829	1.577	-1.099	1.251	-0.504	0.723	-0.084	0.104	0.186	0.309	0.847	-0.71	0.528	-0.037	-0.446	-0.639	0.27	1.011	-0.554	-0.773	0.481	0.43	-0.526	-0.27	-0.016	0.779	-0.744	-0.632	0.087	0.628	-0.203	0.08	-0.703	-0.095	-0.539	-0.079	-0.345	-0.801	1.115	-0.44	-0.071	0.119	-0.691	-0.992	-0.368	-0.316	-0.151	-0.976	-0.636	-0.439	-0.186	0.332	0.019	-0.43	-1.268	0.084	0.327	-0.548	0.117	-0.12	-0.222	-0.237	0.781	0.039	-0.376	0.869	0.462	0.371	0.797	-1.305	-1.758	1.087	-1.198	0.005	0.637	0.099	1.05	0.304	0.798	0.071	-0.12	-0.169	-0.118	-0.298	-0.572	0.767	-0.678	-0.17	0.091	-0.92	0.001	0.201	0.457	0.478	0.203	-1.368	-0.326	-0.27	0.02	0.034	-0.282	-1.068	0.821	-0.646	0.416	-0.01	-0.117	-0.225	0.156	0.839	-0.766	1.257	-0.672	-0.202	-0.461	0.597	-0.931	-0.888	0.093	0.43	-0.441	0.613	0.778	-0.417	-0.095	-0.071	-0.379	0.974	-1.184	-0.612	-0.808	-0.867	-0.509	0.431	-0.244	-1.301	-0.776	-0.759	0.517	-0.291	0.533	-0.105	0.627	0.214	-0.526	-0.56	-0.402	-0.133	-0.579	-0.6	0.002	0.73	-0.43	0.226	-0.402	0.896	0.394	0.62	0.519	-0.26	-0.095	-1.096	-0.389	1.038	-0.087	-0.01	0.101	0.429	-0.263	0.288	-0.256	0.064	0.39	0.22
MRPL14	PPI	1	1.803	-0.071	0.21	-0.169	-0.166	-0.421	-0.158	-0.004	0.562	-0.452	0.282	0.032	0.038	0.344	0.317	0.265	-0.064	0.059	0.027	-0.06	-0.233	-0.116	-0.051	-0.012	0.205	0.215	-0.057	-0.388	0.054	0.136	-0.19	-0.001	-0.018	-0.168	0.223	0.227	-0.324	0.185	-0.287	-0.351	0.114	-0.02	0.025	0.018	-0.024	-0.059	-0.112	-0.282	0.319	0.452	0.352	0.045	0.329	0.41	0.522	0.201	0.277	-0.005	0.418	0.075	0.147	-0.195	0.046	0.213	0.427	0.05	-0.157	-0.116	-0.117	-0.362	-0.283	0.066	-0.017	0.056	-0.155	0.061	0.039	-0.351	-0.373	0.248	-0.241	-0.202	-0.062	0.235	-0.355	-0.299	0.135	0.081	0.382	-0.229	0.065	0.166	0.06	0.221	-0.227	0.412	0.31	-0.146	-0.173	0.015	0.199	0.474	0.022	-0.255	0.301	-0.013	0.166	0.022	-0.081	-0.215	0.198	0.103	-0.088	0.315	0.283	0.341	0.304	-0.179	0.093	-0.164	-0.117	-0.051	0.02	-0.206	0.103	-0.371	0.574	-0.007	0.036	0.384	0.091	0.135	0.129	-0.229	-0.094	-0.08	0.065	0.127	0.569	0.14	-0.518	0.028	-0.249	-0.066	-0.077	0.368	-0.032	0.044	-0.065	-0.398	0.261	-0.041	0.238	0.029	0.157	-0.23	-0.098	0.017	0.191	0.008	0.286	-0.607	0.235	0.003	-0.316	-0.032	-0.31	0.459	-0.054	0.247	-0.028	-0.108	-0.291	-0.043	0.084	-0.236	-0.622	-0.192	-0.207	-0.09	-0.033	-0.064	-0.498	-0.327	-0.041	0.024	0.153	-0.227	-0.178	-0.546	-0.081	0.231	0.286	-0.088	-0.137	0.146	0.311	-0.092	-0.464	-0.074	-0.354	-0.288	-0.001	0.178	0.188	-0.219	-0.244	0.36	0.007	-0.057	-0.377	0.163	-0.072	-0.27	-0.001	-0.068	0.16	-0.139	0.171	0.03	0.007	0.499	-0.012	-0.11	0.11	0.026	0.016	0.075	-0.257	0.084	-0.07	0.021	0.15	-0.418	0.091	0.223	0.611	0.156	-0.139	0.118	-0.005	0.157	-0.378	0.148	0.137	-0.213	-0.058	-0.05	0.084	-0.13	0.028	-0.148	0.012	0.273	-0.133	0.34
CATSPER2	target	1	8.215	-1.024	-3.155	-0.49	-0.345	-0.087	-0.051	0.961	2.166	-0.196	-0.759	-0.369	-0.169	-0.274	0.022	-1.301	-0.616	-2.708	-0.133	-1.036	-0.968	-2.007	0.546	1.626	1.729	-1.803	0.03	0.223	0.308	0.791	0.461	-0.413	0.128	-0.136	-0.277	0.369	0.427	-0.444	-0.279	0.507	0.363	0.071	-0.289	-0.923	-0.809	-0.731	1.255	1.185	0.298	-0.321	-0.297	0.168	-0.013	-0.273	0.637	0.333	0.41	-1.067	0.355	-0.05	-0.28	-1.094	-0.207	-0.042	0.829	0.954	0.105	-0.171	0.106	-0.616	0.415	-0.211	0.195	-0.137	-0.038	0.443	-0.501	0.3	-0.038	-0.274	-0.52	0.46	-0.071	-0.625	0.609	0.158	0.609	-0.351	-0.713	0.932	0.658	-0.701	-0.472	-0.085	-0.03	-0.075	0.176	0.155	0.327	0.073	-0.218	-0.786	-0.109	0.409	0.409	0.61	-0.117	-0.521	0.691	0.529	0.116	-1.083	0.994	0.225	-0.685	0.54	0.867	-0.916	-0.228	0.241	0.493	-0.186	-0.055	0.007	-0.474	0.014	0.684	-0.739	1.091	-0.557	0.024	0.031	-0.81	-0.859	0.941	0.056	-0.884	-0.102	-0.072	-0.573	-0.369	-0.053	0.559	0.481	-0.335	-0.179	-0.69	-0.358	0.228	0.81	0.26	0.193	0.751	-0.142	0.068	0.231	-0.024	-0.177	-0.258	0.15	-0.424	-0.367	-0.928	-0.482	-0.701	-0.394	1.113	0.19	0.294	0.674	-0.246	-0.395	-0.056	0.141	1.314	0.392	-0.355	0.121	-0.705	0.722	0.325	0.355	-0.009	-0.303	-0.326	-0.272	0.265	-0.008	-0.549	-0.641	-0.347	-0.173	-0.332	-0.75	0.144	0.139	1.286	0.143	0.394	0.393	0.628	-0.445	-1.153	0.53	0.145	-0.051	0.61	0.022	0.381	0.351	1.003	-1.024	0.188	0.346	-0.57	-0.23	1.199	0.787	0.101	-0.01	0.16	0.108	-0.304	-0.006	0.435	-0.046	-0.18	-0.759	-0.157	0.307	-0.133	-0.084	0.055	0.521	-0.636	-0.025	-0.352	-0.071	-0.312	0.548	-0.633	0.184	0.117	-0.137	-0.589	-0.1	0.664	0.306	0.587	0.267	-0.327	0.02	-1.147	-0.105	0.568	0.399
PKNOX1	PPI	1	6.64	0.173	-1.042	-0.443	-0.369	-0.648	-0.146	-0.388	-0.345	0.114	1.521	-0.161	-0.077	1.146	-1.127	-0.26	-0.11	0.072	0.813	-0.562	0.615	0.912	-0.329	0.631	0.093	0.466	-0.002	0.672	-0.241	-1.446	-0.294	0.513	0.669	-0.429	-0.523	-0.549	-0.819	-0.263	0.336	-0.222	-0.478	-0.364	0.479	-0.236	-0.437	-0.285	-0.118	-0.964	0.013	0.659	0.26	-0.403	-0.42	-1.203	0.589	0.448	0.975	-0.019	0.562	0.264	-0.025	-0.586	-0.254	0.663	-0.771	-0.018	-0.185	0.4	0.825	0.566	-0.724	-0.134	-0.872	0.171	-0.268	0.44	0.483	0.787	-0.105	0.188	0.062	-0.717	0.417	0.562	-0.832	-0.336	0.083	0.489	-0.284	-0.303	1.022	0.978	-0.162	-0.672	-0.025	0.016	-0.698	0.179	-0.375	-0.108	-0.615	-0.298	0.036	0.708	0.68	-0.786	0.07	1.271	0.53	0.583	0.73	0.555	0.162	0.405	1.269	-0.072	0.571	-0.406	-0.072	0.073	0.549	-0.033	1.006	-0.285	-0.822	-0.203	-0.353	0.046	-0.056	-0.138	-0.52	0.707	0.165	-0.071	-0.147	0.342	0.591	0.48	-0.225	0.857	-0.937	-0.318	0.557	-0.796	-0.228	0.516	0.313	0	-1.181	1.038	0.387	-0.267	-0.401	0.46	0.256	0.101	0.066	-0.017	-0.042	0.549	0.182	-0.216	0.785	0.081	-0.439	0.979	-0.368	0.823	0.4	-0.266	-0.259	0.331	-0.03	-0.693	-0.324	-0.334	0.898	0.467	-0.934	0.607	0.04	0.431	0.285	0.169	-0.161	-0.672	0.35	-0.027	-0.154	0.928	-0.1	-0.363	0.098	-0.01	-0.261	-0.524	0.868	-0.24	-0.155	0.628	0.54	-0.612	-0.193	0.63	0.303	-0.433	-0.472	0.156	0.189	-0.076	0.477	-0.18	-0.005	0.35	0.071	0.044	-0.277	-0.173	-0.41	-0.356	-0.142	-0.333	0.586	-0.102	0.288	-0.815	-0.233	-0.126	-0.669	0.491	0.279	0.698	0.191	-0.113	0.402	-0.691	-0.284	-1.016	0.029	0.491	0.043	0.257	-0.257	-0.2	-1.115	-0.346	-0.023	0.242	0.693	0.127	0.136	-0.508	0.045	0.154	0.228	0.171
DHX30	target	1	18.854	-4.402	-4.684	-1.813	0.688	-1.597	-0.179	-0.104	-1.223	-1.878	0.385	-0.626	2.135	-2.477	2.366	0.898	-0.706	-0.014	-1.477	-1.658	-0.708	-3.186	0.135	-1.466	1.345	-1.339	-1.957	0.816	-0.718	0.206	-1.267	-0.053	-1.085	1.006	0.233	1.312	-0.951	1.396	0.065	2.079	1.638	-0.182	-2.946	-0.55	-1.503	-1.586	-0.485	1.011	0.9	1.768	0.371	-0.074	1.168	-0.602	-0.146	1.142	0.357	0.576	0.205	-1.55	-1.829	-0.571	-1.332	-0.665	-0.666	0.283	-1.029	0.508	0.057	-1.009	0.625	-1.294	-0.418	-0.488	0.321	-1.094	-0.735	-1.388	0.972	-0.089	-1.263	0.606	0.592	-0.328	-0.271	0.287	0.981	-0.308	1.161	0.625	0.66	-2.228	0.007	0.76	1.059	1.715	0.525	0.164	0.592	-0.219	-0.682	1.267	-0.887	-0.553	0.411	-0.446	-0.428	-1.144	-0.08	0.639	0.938	1.384	-0.275	-0.222	-1.228	0.36	1.031	-0.925	-1.413	0.952	1.203	1.443	0.25	-0.886	0.04	-1.588	-0.642	-0.158	-0.749	-0.102	0.021	1.689	0.624	0.069	1.679	0.68	-0.638	1.094	-0.325	-1.263	-0.171	0.611	-0.64	1.595	-0.459	-0.255	-0.071	-0.73	0.799	-1.048	-0.055	0.032	-1.695	-0.059	-0.416	1.366	0.368	-0.66	0.177	0.055	0.147	-0.489	1.021	1.541	0.369	0.593	-1.569	-0.468	-0.38	-0.644	0.463	0.012	0.8	-0.085	0.174	-0.524	-1.204	0.158	-1.558	0.182	0.468	0.484	-0.446	0.083	-0.904	0.872	0.649	-0.851	0.415	0.7	-1.866	-0.305	-0.249	-0.841	0.85	-0.441	-1.464	-0.405	0.675	0.952	-0.469	-1.886	0.206	1.25	0.734	-1.823	-0.329	-1.2	-0.55	-0.157	0.695	0.381	-0.747	-1.659	-1.075	0.033	-0.757	-0.294	-0.708	-0.113	0.551	-0.165	0.607	0.968	-1.851	0.888	0.199	-0.886	1.648	-0.146	1.245	-0.867	0.993	0.776	-0.441	1.08	-0.389	0.813	-0.328	-1.379	-0.387	-0.752	-1.254	-0.854	0.095	0.699	-1.235	2.162	0.684	-0.179	0.724	-0.011	0.642	-0.638	-1.358	-0.016
FOXA2	PPI	1	6.803	0.399	0.151	-3.365	1.402	1.745	-0.329	-2.315	-2.105	-1.661	0.048	1.013	0.104	0.331	-1.133	-1.493	0.159	1.566	-2.042	2.093	-1.317	0.328	-3.11	-3.008	-0.396	-0.388	0.514	-1.185	-0.871	-0.39	-0.122	-0.559	-0.908	-0.421	-0.534	1.198	0.665	0.031	-0.234	-1.309	1.256	-0.302	0.122	-0.801	1.172	0.767	-1.099	-1.294	0.665	-0.599	-0.117	0.118	-0.626	-0.535	-0.664	-0.577	-0.801	1.05	-1.018	1.343	0.982	-0.064	0.422	-1.012	0.488	0.301	0.815	-0.063	1.341	1.196	-0.562	-1.644	-0.969	-0.607	2.311	0.652	-0.972	1.001	-0.883	0.125	0.723	-0.257	0.638	0.408	0.959	0.812	0.147	0.666	-0.018	0.01	0.27	-0.603	-0.788	0.153	-0.084	0.636	-0.819	0.166	-0.653	0.859	0.151	-1.192	0.184	0.148	0.728	0.887	0.62	0.659	-0.223	-0.809	0.293	-0.241	0.001	0.487	-0.788	-0.303	-0.869	-0.404	1.12	1.715	-0.196	0.068	-0.093	-0.122	-0.427	-0.451	0.558	0.319	0.396	-0.363	-0.59	-1.806	-0.278	-0.538	-0.181	1.467	0.157	0.323	-0.967	-0.324	0.486	-1.102	0.603	-0.84	0.055	1.118	-0.254	-0.226	-0.621	-0.001	0.414	0.271	-0.676	0.321	0.252	-1.271	-0.75	-0.91	0.787	0.255	0.207	-0.541	0.5	0.503	-0.318	0.057	-0.059	0.67	0.369	-0.185	0.168	0.221	0.027	-0.052	0.775	-1.17	0.682	-0.367	0.288	0.087	-0.263	0.136	-0.236	-0.217	-0.585	0.57	-0.422	0.377	-0.246	0.226	0.534	0.568	0.552	0.391	-0.785	-1.253	-0.321	-0.061	0.013	-0.666	0.142	0.037	0.399	-0.229	0.507	-0.206	-1.657	-0.533	0.041	0.598	-1.804	0.373	-0.533	-0.122	0.927	-0.118	-0.369	0.065	-0.406	-0.027	0.206	0.076	-0.666	-0.952	-0.13	0.31	0.933	0.535	-0.419	0.516	-0.712	-0.567	0.039	-0.542	0.913	-0.016	-0.875	0.242	0.285	0.049	-0.091	0.339	-0.175	0.412	-0.232	0.527	0.496	-0.089	-0.909	0.463	-1.48	0.704	0.056	0.652	0.134	0.584
FBN3	target	1	30.511	-1.582	6.607	-17.54	0.354	-2.641	3.162	-5.861	7.649	-14.652	6.689	1.104	1.167	0.938	7.026	10.969	-1.174	5.09	15.859	9.893	-0.51	32.42	21.105	-19.546	3.247	-20.448	-18.021	10.491	-14.102	3.329	0.824	-16.159	-1.855	-19.166	4.597	12.113	-7.453	20.207	4.621	11.383	-1.253	-4.998	9.277	0.079	5.472	-7.378	6.64	5.053	7.908	-0.9	0.964	4.977	-0.734	-4.854	3.307	2.718	4.225	2.546	-0.5	2.668	-12.296	-1.745	-1.922	-5.895	-5.888	-1.445	4.149	-0.251	-3.997	4.048	0.349	-3.601	0.877	3.169	0.923	3.255	-0.79	3.365	-0.909	-2.302	1.286	3.634	2.447	-0.033	-0.998	-1.41	-3.258	1.115	1.453	-2.564	-2.838	-2.051	0.009	-3.726	2.259	1.31	-0.144	0.773	1.677	-0.117	2.079	0.239	-1.918	-0.819	-1.7	-0.456	-2.475	-1.378	1.529	-1.009	0.758	-0.802	-1.983	-0.781	-2.148	-1.725	-2.207	1.545	-0.388	-0.543	-1.101	-2.334	0.537	-0.451	-2.009	1.035	-0.091	3.466	-0.281	-0.276	1.182	0.491	2.341	-1.077	-2.08	-0.166	-1.717	0.049	-2.709	-0.96	-1.492	1.451	1.868	0.672	-0.046	-0.243	-2.422	0.114	-0.489	2.923	1.297	0.843	0.3	0.004	-0.976	-2.158	1.354	0.211	2.129	2.775	0.8	0.367	1.208	0.099	0.105	-0.993	0.326	0.591	-0.862	0.063	2.041	0.653	0.345	0.341	-1.657	1.874	3.041	-0.052	2.759	-2.757	-3.614	-1.266	2.06	1.626	-0.017	1.669	-0.303	-0.179	0.771	-1.071	-1.233	-0.742	0.736	2.89	4.397	-2.636	1.072	0.34	0.767	0.025	0.371	-1.176	0.65	3.134	-1.678	0.293	-1.127	-2.621	-0.994	-1.31	-0.801	-3.555	-1.397	-0.285	-1.121	-2.406	1.262	1.441	1.117	0.185	1.217	-1.715	1.577	0.496	-0.015	0.667	-2.44	-2.49	1.731	-2.334	-2.551	-2.689	2.305	-0.753	-2.572	1.217	2.851	2.334	0.249	-1.105	0.217	0.268	-0.582	-1.398	-1.171	-0.028	0.703	-2.547	1.192	-1.213	-0.813	-2.461	1.114	2.003	-0.638	0.026
UCHL1	PPI	1	3.094	-0.938	-1.008	-0.292	-0.164	-0.78	0.411	0.219	0.074	-0.371	0.047	0.046	0.451	-0.019	0.286	0.251	-0.551	0.095	0.029	-0.27	-0.009	-0.259	-0.359	-0.117	-0.196	-0.292	-0.325	-0.005	-0.064	0.028	0.379	0.209	0.726	-0.666	-0.622	-0.606	0.089	-0.662	0.431	-0.345	0.086	0.041	-0.073	0.201	0.512	-0.251	-0.005	0.46	-0.681	-0.396	-0.071	0.472	0.063	-0.151	0.822	-0.294	-0.694	0.281	-0.205	-0.193	0.394	0.072	-0.531	0.327	0.861	0.272	0.015	-0.202	-0.751	-0.163	-0.526	-0.123	0.462	0.343	-0.104	-0.11	-0.038	0.242	-0.189	0.263	0.029	0.02	-0.266	-0.561	-0.261	0.125	-0.346	0.137	-0.022	0.12	-0.497	-0.099	-0.007	-0.075	0.471	-0.129	0.165	-0.266	0.236	-0.298	-0.263	-0.152	0.157	0.16	-0.323	-0.349	-0.208	0.043	0.033	-0.104	-0.003	-0.262	-0.43	0.549	-0.065	-0.257	-0.193	-0.012	-0.238	0.138	0.017	-0.543	-0.234	-0.131	-0.273	-0.152	-0.322	0.266	0.377	0.297	-0.092	-0.469	-0.107	0.017	0.248	-0.153	-0.158	0.162	-0.106	-0.324	-0.169	0.098	-0.012	-0.16	0.475	-0.11	0.087	-0.154	-0.012	-0.009	-0.305	-0.249	-0.672	-0.02	-0.252	-0.493	-0.059	0.164	0.1	-0.169	-0.13	0.249	-0.013	-0.276	0.053	0.133	-0.121	-0.088	0.224	0.276	0.346	-0.336	0.09	0.1	0.078	-0.724	0.092	-0.057	-0.511	0.205	-0.065	0.17	-0.102	0.102	0.12	-0.032	-0.44	-0.025	0.707	0.133	-0.13	-0.186	0.12	-0.482	-0.011	-1.135	-0.182	0.039	-0.184	-0.183	0.045	0.173	0.069	0.253	0.647	0.046	0.207	0.211	-0.229	0.562	-0.182	0.059	-0.019	0.56	0.011	-0.237	0.074	-0.456	-0.262	0.341	-0.212	0.435	-0.04	-0.197	0.005	0.005	-0.094	0.465	-0.301	0.194	0.772	0.143	0.507	0.119	-0.233	-0.141	-0.139	-0.222	0.07	-0.369	0.059	0.076	0.043	0.083	0.127	0.265	0.656	0.027	0.053	-0.303	0.285	-0.288	-0.048	-0.013	-0.085	-0.163
CDH1	PPI	1	12.585	-0.628	-0.157	1.08	-0.882	-1.106	0.065	-2.204	2.333	-3.201	0.958	-0.215	0.658	0.648	0.482	1.938	-0.409	0.006	-0.046	-0.156	0.01	-1.646	1.71	0.271	0.849	1.138	0.913	-0.489	-0.357	-1.311	0.261	0.302	2.136	-2.416	-2.601	-3.191	3.909	-0.938	1.872	2.074	-1.645	-2.408	-1.381	1.182	0.189	-2.327	-1.203	-0.027	0.855	-0.926	0.066	-0.501	-0.318	1.911	0.126	-0.877	1.327	0.726	-1.177	1.468	2.226	-0.443	1.042	-1.174	-0.589	-0.377	0.64	-1.071	-0.206	1.171	1.163	-0.034	-1.058	0.215	0.283	0.743	1.807	0.574	-0.209	0.007	-0.606	-0.619	-0.553	-0.468	0.183	-0.048	0.355	0.972	0.324	0.382	-0.133	-1.515	1.294	-0.437	-0.763	0.976	-0.14	-0.244	0.004	0.048	0.71	0.391	1.055	-0.015	0.289	0.449	0.024	0.674	-0.317	-0.241	1.641	0.53	0.058	0.21	-0.904	-0.959	-0.7	0.082	-0.712	1.033	-0.353	-0.189	-0.436	-0.107	-0.103	-1.551	0.44	-0.937	0.41	-1.246	1.254	-0.586	1.714	0.067	-0.246	0.437	-0.043	-0.503	-0.102	-0.596	-0.853	1.2	-0.32	-0.463	-0.2	-0.469	0.61	-0.489	-0.857	0.483	0.929	-0.757	0.268	-0.837	1.666	-0.278	0.93	0.802	0.249	-0.567	0.304	-0.403	0.288	0.996	0.663	-0.492	0.414	-0.009	0.754	-0.046	1.786	-0.945	-0.962	0.383	-0.257	-0.685	0.532	0.311	-0.324	-0.834	0.4	-1.577	-0.757	0.102	1.329	-0.013	0.317	0.652	0.296	-0.05	0.326	-0.243	-0.078	-0.252	0.274	1.013	0.346	0.59	0.615	-0.625	-0.037	-0.251	-0.89	0.468	0.335	0.601	1.263	0.921	-0.457	0.222	-1.265	-0.958	0.774	-0.987	-0.287	0.026	-0.344	-0.104	-0.176	1.996	-0.629	-0.025	0.273	1.136	-0.34	-0.858	0.37	-0.697	0.32	-0.5	-0.254	-0.78	-0.408	0.216	-0.311	-0.255	-0.987	-0.084	-0.302	0.016	0.523	-0.414	-0.46	0.428	0.03	0.79	0.162	-0.107	-0.208	-0.057	0.36	-1.607	0.118	0.827	0.206	1.695
FKBP1A	target	1	1.298	-0.149	-0.064	-0.084	0.156	-0.105	0.007	0.199	0.296	-0.03	0.556	0.081	-0.091	-0.107	0.156	-0.063	-0.127	0.165	0.266	0.193	0.118	0.25	0.027	0.108	0.449	0.438	-0.092	-0.15	-0.168	0.064	-0.054	-0.036	-0.218	-0.025	-0.154	0.164	0.136	-0.182	0.173	-0.01	0.384	0.148	-0.418	0.419	0.131	0.296	0.09	-0.276	0.015	0.092	-0.184	0.241	0.069	-0.12	0.284	0.331	-0.288	-0.023	0.189	0.068	-0.129	0.083	0.068	0.01	-0.247	-0.013	0.22	-0.044	0.143	-0.193	-0.088	-0.306	0.2	0.049	-0.072	-0.225	-0.051	0.37	-0.275	-0.08	-0.178	0.218	-0.243	-0.218	0.088	-0.223	-0.031	-0.233	-0.172	0.247	0.126	0.128	-0.059	-0.089	0.124	-0.022	-0.046	0	0.225	0.113	0.153	-0.118	0.204	0.358	0.099	0.003	-0.299	0.124	0.241	0.162	0.123	-0.007	-0.298	0.178	0.309	-0.132	0.08	-0.325	-0.469	0.281	0.04	-0.116	-0.556	0.095	0.394	-0.177	-0.245	0.248	0.1	-0.115	-0.088	0.092	0.128	0.169	-0.037	0.017	-0.423	0.238	0.302	0.299	0.478	0.215	-0.217	-0.304	-0.038	-0.167	0.123	0.32	0.212	0.271	-0.164	-0.212	-0.031	-0.179	0.049	0.049	0.03	-0.174	-0.046	0.046	-0.136	0.224	-0.067	0.187	-0.239	0.048	0.058	0.067	0.119	-0.009	-0.303	-0.032	0.12	0.094	0.225	0.085	0.114	0.086	-0.255	0.036	-0.03	0.09	-0.294	0.083	0.262	-0.038	0.391	-0.062	0.179	-0.284	0.177	0.257	-0.103	0.194	0.006	0.179	0.013	0.222	-0.105	-0.083	-0.151	0.069	0.218	-0.108	0.062	0.292	-0.075	-0.098	-0.091	0.026	-0.139	-0.427	-0.068	0.193	0.11	-0.056	0.391	0.135	-0.094	0.015	-0.054	0.064	-0.159	-0.204	0.057	0.01	0.098	0.064	-0.035	0.14	0.141	-0.248	-0.074	0.007	-0.223	-0.036	-0.205	0.124	-0.089	-0.388	0.02	-0.075	-0.013	0.072	-0.001	-0.021	-0.16	0.033	0.093	-0.232	0.087	0.106	0.253	-0.029	0.09	-0.128
DNAJA2	PPI	1	5.589	-1.831	0.043	-1.778	-0.072	0.935	0.152	1.119	-0.235	-0.605	0.859	-0.598	0.086	0.833	0.614	0.823	0.812	-1.481	-1.354	3.371	0.623	-0.069	2.27	0.986	-0.867	1.305	-0.142	0.927	0.361	-0.308	1.427	-0.021	0.495	0.147	0.239	-0.233	0.599	-0.589	1.033	0.619	1.117	0.01	-0.12	-0.06	0.051	0.518	0.677	0.24	-0.139	0.617	0.163	0.553	-0.01	0.665	0.154	-0.539	0.653	-0.084	-0.438	0.708	0.222	-0.453	-0.328	0.108	-0.462	-0.367	-0.082	0.02	-0.627	-0.628	-0.291	0.233	0.731	0.26	-0.325	0.105	0.875	0.879	-0.34	-0.477	-0.352	-0.446	-0.355	-0.273	-0.217	0.08	0.387	-0.495	0.928	-0.196	0.37	0.688	0.525	0.092	-0.531	-0.896	0.38	-0.226	0.255	-0.095	-0.463	0.609	0.246	0.903	0.435	0.277	-0.548	-0.202	0.288	0.586	-0.27	-0.206	0.058	0.283	0.028	0.082	0.314	-0.311	-0.424	0.003	-0.185	0.154	0.477	0.219	0.779	-0.009	0.235	0.624	-0.441	-0.592	0.294	0.081	-0.413	0.57	-0.06	-0.558	-0.403	0.02	0.133	0.036	0.163	-0.037	-0.353	-0.362	-0.184	-0.22	0.202	-0.039	-0.285	0.177	-0.592	0.372	0.176	0.038	-0.494	0.314	0.221	-0.373	0.057	0.273	-0.255	0.51	0.605	0.389	-0.234	0.105	0.26	0.603	-0.538	0.299	0.023	0.24	0.354	-0.55	0.405	-0.533	0.201	-0.017	-0.766	-0.288	0.233	-0.127	-0.089	-0.164	-0.487	-0.603	0.121	0.365	0.091	-0.712	0.001	0.17	-1.24	0.206	-0.12	0.064	-0.303	0.633	0.078	-0.433	0.232	-0.21	-0.279	0.046	0.276	0.267	-0.278	-0.178	0.081	-0.206	0.088	-0.162	-0.173	0.017	0.792	0.578	0.26	-0.312	0.479	0.285	-0.76	0.495	-0.068	0.108	-0.275	-0.489	-0.194	-0.43	-0.121	-0.603	0.338	-0.351	-0.027	0.135	-0.789	-0.048	0.626	0.005	0.541	0.597	-0.271	-0.461	-0.002	0.349	0.477	-0.511	0.393	-0.727	-0.712	0.753	0.168	0.405	-0.394	-0.041	-0.335	0.209
GPHA2	PPI	1	1.732	-0.107	-0.335	-0.058	0.148	-0.012	-0.067	-0.017	0.323	-0.552	0.073	-0.08	0.141	-0.37	0.059	-0.32	-0.009	0.587	0.32	0.012	-0.019	0.229	0.228	0.015	0.297	0.153	0.468	0.519	0.077	-0.101	-0.245	-0.177	0.268	-0.52	-0.079	0.113	0.005	0.044	-0.202	0.086	-0.338	-0.397	0.26	-0.109	-0.117	0.157	0.105	-0.094	-0.305	0.316	0.361	-0.12	-0.182	-0.169	0.125	0.321	-0.172	-0.004	0.63	-0.279	-0.362	0.065	-0.351	0.575	0.383	-0.048	-0.345	-0.526	-0.401	0.111	-0.01	0.038	-0.143	0.033	-0.009	0.033	-0.405	-0.142	0.196	0.001	-0.237	-0.253	0.083	0.234	-0.037	-0.176	0.045	-0.237	-0.062	-0.083	0.148	-0.597	0.381	0.301	-0.096	-0.077	-0.228	-0.097	0.113	0.206	-0.033	-0.117	0.287	0.245	-0.164	-0.266	0.064	0.176	0.054	0.057	-0.341	0.038	0.075	0.043	-0.292	-0.089	-0.041	0.14	-0.143	0.336	0.005	0.107	-0.076	0.304	-0.336	0.082	-0.31	0.108	0.007	-0.146	-0.13	-0.042	-0.128	-0.072	-0.292	0.013	-0.157	-0.125	0.085	0.236	-0.159	0.144	-0.129	-0.09	0.153	-0.196	0.09	0.107	0.279	0.037	-0.11	-0.186	0.123	-0.264	0.107	0.398	0.13	-0.346	-0.362	0.502	-0.016	-0.404	0.064	0.037	0.174	-0.271	0.104	-0.057	0.005	-0.2	-0.284	0.197	-0.316	0.011	0.429	-0.16	-0.396	0.335	0.196	0.037	-0.183	0.43	-0.029	-0.008	-0.174	-0.396	0.321	0.208	0.424	0.164	-0.034	0.048	-0.21	0.128	0.026	-0.12	-0.229	-0.055	0.436	0.388	0.207	0.191	0.083	0.208	0.382	-0.218	-0.01	0.043	0.113	-0.158	0.143	0.183	-0.076	0.286	-0.025	-0.119	-0.041	-0.447	-0.096	0.07	0.06	0.097	-0.089	-0.039	-0.123	0.376	-0.127	0.021	-0.496	-0.42	0.167	-0.019	-0.234	0.074	0.105	0.274	-0.105	-0.534	0.557	0.03	-0.277	0.255	-0.031	-0.05	-0.234	-0.084	-0.164	-0.079	0.043	0.425	-0.005	-0.225	0.021	-0.326	-0.196	0.066
FSHB	PPI	1	1.163	-0.306	-0.201	-0.038	-0.091	-0.116	0.022	-0.027	0.338	0.035	0.634	-0.005	0.03	0.011	0.023	0.277	0.088	-0.007	0.226	0.062	0.03	0.502	0.044	0.061	0.172	0.264	-0.173	-0.206	-0.286	-0.092	0.118	-0.364	0.047	0.016	0.035	0.267	0.275	-0.45	-0.074	-0.01	0.401	-0.126	0.197	0.231	-0.195	0.08	-0.046	0.164	-0.143	0.079	0.135	-0.036	0.208	0.062	-0.455	0.143	-0.137	0.158	-0.023	-0.082	-0.135	-0.001	0.232	-0.009	0.148	0.048	-0.241	0.151	0.079	0.177	0.035	0.37	0.221	0.111	0.067	-0.105	0.045	-0.138	0.453	-0.043	-0.015	-0.263	0.092	0.168	-0.04	-0.168	0.35	-0.09	0.2	-0.372	0.119	0.095	-0.091	-0.245	0.18	-0.155	-0.011	0.11	-0.07	-0.215	0.392	0.412	-0.135	-0.198	0.31	0.088	0.12	0.122	0.414	0.186	-0.219	-0.06	-0.083	0.007	0.122	-0.025	-0.253	0.016	0.1	-0.352	0.031	-0.02	0.127	-0.089	-0.103	0.05	0.147	-0.012	0.056	0.233	-0.169	0.258	-0.028	-0.01	0.02	0.177	0.006	0.02	0.076	-0.198	-0.033	-0.311	-0.099	0.166	-0.11	-0.22	-0.003	0.032	0.209	-0.025	0.288	-0.002	-0.2	-0.102	-0.192	0.13	-0.177	0.078	-0.211	-0.028	0.194	-0.115	-0.003	-0.099	-0.015	0.16	-0.093	0.339	0.017	-0.186	0.105	-0.123	0.238	-0.209	-0.188	0.181	0.064	-0.114	-0.002	0.049	0.332	0.047	0.137	0.139	-0.016	0.004	-0.145	0.045	0.142	0.054	0.019	0.139	-0.117	0.25	-0.382	0.2	-0.111	-0.191	0.058	0.091	0.346	0.076	-0.155	-0.058	0.213	0.524	0.094	0.025	0.024	0.178	-0.005	0.296	0.1	0.05	0.065	-0.07	-0.147	-0.009	-0.073	-0.132	0.135	-0.189	-0.293	0.014	-0.008	-0.012	0.141	0.111	-0.188	-0.138	0.112	0.284	0.099	0.16	-0.313	-0.04	0.044	-0.13	-0.553	-0.17	0.003	-0.373	0.076	0.022	-0.172	0.034	0.046	-0.061	-0.076	0.125	-0.123	-0.228	0.049	0.033	-0.131	0.042
PLAU	target	1	5.037	-1.005	-0.713	0.093	-0.021	-0.05	-0.399	-0.602	0.867	-1.097	0.978	-0.106	0.15	0.529	0.476	0.244	0.07	-0.483	0.731	0.695	-0.489	0.353	1.169	-0.211	-0.218	-0.286	-0.526	0.203	-1.131	-0.255	0.5	0.005	0.829	-0.118	-0.161	-0.59	-0.569	-0.089	-0.184	-0.001	0.839	0.473	-0.212	-0.084	-0.181	0.4	-0.073	-0.157	-0.191	0.284	0.099	0.39	1.237	-0.123	0.678	-0.188	0.009	0.659	0.299	-0.178	0.509	0.565	0.266	-0.224	0.194	0.367	-1.066	-0.599	1.141	0.352	-0.005	0.364	-0.613	-0.525	0.83	-0.068	-0.002	-0.04	1.57	-0.086	0.068	0.491	0.069	0.291	0.075	0.638	0.094	0.174	-0.332	-0.334	0.651	-0.058	0.975	0.278	0	-0.007	0.658	0.162	-0.127	0.847	-0.462	-0.576	-0.751	0.182	0.414	-0.368	0.963	0.769	0.167	0.004	0.355	-0.058	0.055	-0.519	-0.444	-0.162	0.354	-0.217	0.346	-0.533	0.095	-0.396	0.183	-0.315	0.582	0.039	0.525	0.435	0.11	0.232	-0.335	-0.369	-0.191	0.459	-0.383	0.049	0.485	0.003	0.206	-0.574	0.215	0.192	-0.555	0.079	-0.325	-0.455	0.021	0.342	-0.189	-0.212	-0.635	0.186	-0.321	0.102	-0.088	-0.201	0.323	0.551	-0.398	-0.226	0.832	-0.032	-0.693	-0.196	0.033	-0.579	0.285	0.138	0.204	0.011	0.042	-0.088	1.025	0.624	0.022	-0.631	-0.399	0.232	-0.297	0.573	-0.059	0.082	0.424	-0.789	0.13	0.061	-0.134	-0.41	0.438	0.05	0.306	-0.496	-0.301	0.473	-0.322	-0.606	-0.095	-0.034	0.221	0.331	0.638	-0.268	0.349	0.122	0.015	-0.046	0.665	0.074	-0.105	-0.398	-0.516	0.257	-0.042	-0.242	0.071	-0.486	0.042	0.486	-0.263	0.057	-0.098	-0.079	0.548	0.45	-0.778	-0.115	0.306	-0.381	0.07	0.642	0.505	-0.104	0.134	-0.513	0.288	0.138	0.443	0.181	-0.669	-0.048	-0.496	-0.253	-0.238	0.364	-0.841	-0.059	-0.218	0.361	-0.315	-0.014	-0.235	-0.11	-0.178	-0.325	0.256	-0.267
DMRT1	PPI	1	6.551	0.957	0.385	-1.735	0.4	2.875	-0.089	-1.818	-1.585	-0.364	0.051	-0.389	0.464	0.376	0.15	0.759	0.087	0.178	-0.46	0.417	0.82	0.431	-0.37	0.849	-1.25	-0.304	1.443	1.375	0.764	0.519	-0.778	0.021	-0.06	-0.335	0.472	-0.211	-0.577	0.817	-0.392	-0.657	-0.053	-0.304	-0.119	-0.175	0.801	-0.252	0.136	-0.222	-0.025	-0.409	0.625	-0.12	0.056	-0.554	-0.584	0.371	-1.155	0.31	0.272	0.413	0.218	0.771	0.154	-0.637	0.618	0.396	-0.817	-0.731	-0.18	0.098	0.642	0.069	-0.355	0.638	0.159	0.248	-0.372	-0.091	-0.365	0.325	-0.018	0.002	0.146	0.63	1.192	0.578	0.806	0.646	0.403	-0.861	0.374	-0.251	-0.211	-0.132	-0.092	-0.393	0.209	0.462	-0.4	0.297	-0.382	-0.266	0.306	0.528	0.105	-0.416	1.089	0.009	0.452	0.38	0.161	-0.008	0.52	0.284	-0.45	0.019	-0.236	0.167	0.554	0.251	-0.361	0.539	-0.121	-0.562	0.022	-0.332	-0.244	-0.26	-0.109	0.799	-0.617	0.121	0.15	0.246	-0.403	-0.827	0.605	-0.59	-0.102	0.446	0.638	-0.402	0.504	0.091	0.709	0.102	0.316	-0.836	0.126	0.757	0.143	-0.281	0.015	0.056	0.237	0.044	-0.488	0.247	-0.376	0.814	-0.005	-0.033	0.128	0.77	0.134	-0.35	0.106	-0.004	-0.612	0.25	-0.574	0.107	-0.107	0.568	0.13	-0.04	0.288	0.615	-0.138	-0.459	0.716	0.109	0.028	0.209	0.528	-0.221	-0.3	-0.578	0.115	0.617	0.353	-0.136	-0.477	0.83	-0.411	0.421	-0.746	-0.167	0.277	-0.052	0.425	-0.248	-1.314	0.349	-0.172	-0.49	0.345	-0.041	0.19	-0.297	0.075	0.237	0.937	0.111	0.373	-0.393	0.262	-0.107	-0.567	-0.051	0.129	-0.581	0.185	-0.724	-0.319	-0.332	0.169	0.258	0.134	0.319	-0.062	0.597	0.087	0.46	0.221	0.058	0.273	0.428	0.369	0.572	0.314	-0.679	0.293	0.335	-0.647	0.263	-0.346	-0.856	-0.332	-0.038	0.028	0.138	0.008	0.516	-0.298	-0.339
MICU1	PPI	1	6.034	-1.17	-0.915	0.46	-0.244	-1.169	0.658	0.629	0.652	-0.561	0.086	-0.288	0.435	0.978	0.359	0.927	0.269	-0.328	0.675	0.416	-0.158	0.245	-0.073	-0.089	0.158	1.269	0.438	-0.834	-0.264	1.035	0.368	0.272	0.195	-0.026	0.725	0.472	-0.144	0.562	-0.401	-0.464	0.373	0.281	-0.087	0.015	0.097	-0.099	-0.741	-0.488	0.202	-0.094	-0.67	0.781	0.331	0.202	0.185	-0.324	-0.081	0.684	0.399	0.53	0.016	-0.002	0.869	-0.124	-0.358	-0.828	-0.315	-0.063	-0.538	0.088	0.112	-0.119	-0.304	0.164	0.119	0.613	0.372	0.111	-0.435	1.108	0.389	0.535	0.121	0.314	-0.15	0.066	0.024	-0.141	-0.558	-0.438	0.334	0.248	0.504	-0.175	-0.011	-0.192	0.194	-0.126	0.23	0.537	0.197	0.435	-0.274	0.364	-0.315	-0.253	-0.17	0.108	0.518	-0.717	0.141	-0.961	-0.047	0.508	0.57	0.258	0.672	0.291	0.782	-0.157	-0.027	-0.916	0.044	0.03	-0.076	-0.095	-0.713	-0.049	0.118	-0.234	0.645	-0.118	0.389	-0.3	0.061	0.092	0.297	-0.126	-0.157	0.365	0.107	0.725	-0.194	-1.116	0.81	-0.09	0.259	0.431	-0.214	0.197	-1.006	-0.11	0.163	0.082	-0.568	0.135	0.193	-0.381	0.681	0.314	0.614	0.351	-0.047	-0.885	-0.278	0.323	0.117	0.359	0.182	-0.088	-0.07	-0.122	-0.833	0.351	-0.105	-0.499	0.118	-0.11	0.031	-0.133	-0.846	-0.311	-0.365	0.637	-0.444	-0.188	0.24	0.078	0.619	0.052	-0.467	0.654	-0.096	-0.619	0.201	0.634	0.208	0.016	-0.341	0.058	-0.814	0.043	-0.493	-0.786	-0.098	0.252	-0.748	0.044	-0.028	-1.08	0.29	-0.755	-0.056	0.141	-0.407	0.352	-0.341	0.075	-0.691	0.584	-0.351	0.007	-0.139	-0.615	-0.155	-0.605	0.281	-0.055	-0.813	-0.177	-0.233	0.188	0.834	-0.608	0.49	-0.53	0.595	0.33	0.663	-0.821	0.225	0.382	-0.375	-0.386	-0.43	-0.163	-0.047	0.346	-0.082	-0.49	-0.553	0.116	-0.027	0.883	-0.009	0.343
CENPC	PPI	1	13.483	-0.299	-2.334	1.466	-0.285	1.734	0.473	1.32	2.189	2.779	0.79	0.748	-2.467	3.643	3.528	0.455	-0.681	-0.539	1.82	1.194	-0.155	0.927	-1.662	-0.826	-2.793	2.59	1.448	-1.165	-0.843	0.761	1.504	2.002	-0.813	-1.534	1.241	-1.575	-1.786	0.333	-1.481	1.272	-0.706	-0.165	-1.211	-2.375	-1.195	0.449	-0.43	-0.161	0.559	0.554	0.833	-1.346	-2.911	0.269	2.082	-0.366	0.411	-0.05	1.621	0.761	-1.149	0.453	0.172	-0.425	-0.203	0.26	-0.883	-1.247	-1.099	-1.491	-0.309	-0.895	-0.32	1.438	-0.233	-1.12	-1.503	-1.22	0.854	-0.775	-1.182	0.676	1.341	0.11	-0.681	-0.125	-1.34	0.498	0.172	1.552	0.483	-0.132	1.461	0.028	-1.102	0.602	-0.448	0.296	-0.901	1.18	0.073	-0.367	-0.766	-0.196	-0.064	-0.707	-0.012	-0.267	1.315	-0.073	-0.251	0.26	-0.384	1.31	-0.968	0.542	-0.804	1.607	-0.014	0.024	-0.061	0.622	0.35	0.742	0.489	-0.799	2.101	-1.271	0.49	-0.571	-0.71	0.346	1.171	1.033	-0.21	-0.869	0.576	0.539	-0.19	-1.201	-1.826	-0.248	0.211	0.657	-0.085	-0.338	0.122	0.819	0.967	-0.015	-1.412	-0.604	-1.141	-0.04	-0.408	0.498	-1.037	0.112	-0.412	1.138	-0.507	-0.918	-0.264	2.143	-0.091	-1.012	-0.024	-0.292	-0.644	0.825	-0.773	-0.118	0.437	-0.361	0.001	0.521	0.739	0.04	0.035	0.147	0.546	0.024	0.817	0.325	0.781	0.069	0.046	0.674	-0.32	1.374	-0.164	0.875	-0.06	1.512	0.036	-0.696	1.022	-1.131	0.36	0.372	1.191	1.089	0.217	1.078	0.326	0.356	-0.475	-1.599	0.177	0.233	-0.787	-1.327	-0.611	0.091	0.609	-0.595	-0.344	0.011	0.54	0.604	-0.406	1.318	-0.24	0.046	0.396	-0.46	0.361	1.242	-0.137	-0.147	-0.426	0.838	-0.041	0.421	0.752	-1.529	-0.079	-0.98	0.47	-0.452	-0.88	0.458	-0.04	1.024	-0.455	1.178	-2.136	-0.128	1.955	0.161	0.463	0.311	-0.496	0.4	0.358	-0.076
ANAPC1	PPI	1	28.101	-1.756	-5.885	-3.63	0.845	-2.713	1.683	-2.366	4.851	-2.555	1.98	-0.609	0.341	-0.204	0.261	-1.508	-2.402	-0.538	-1.492	-3.073	-1.692	-2.906	1.65	0.657	-2.229	-2.041	0.908	0.118	-2.798	-0.883	0.289	0.164	0.501	1.82	-1.176	0.428	-0.306	1.794	-1.593	-1.079	0.081	-0.978	2.332	0.874	0.667	-0.955	-0.574	-0.313	0.812	1.873	-1.23	-2.061	-1.393	-1.194	-0.774	-0.467	1.019	-0.266	-1.428	1.105	-0.452	0.655	-0.188	-0.838	-1.083	0.711	0.982	1.583	-0.538	1.113	-1.801	0.995	1.705	0.04	-1.094	-2.571	-1.417	-1.86	-0.324	-0.348	1.81	1.479	1.152	0.223	0.378	-0.524	0.444	2.394	-0.77	-1.93	-0.692	-0.693	1.379	0.707	0.652	2.07	1.968	-2.268	-1.315	0.75	-0.686	-0.277	1.122	0.736	0.87	-0.342	1.012	-0.238	0.8	0.19	1.582	1.189	0.883	0.933	1.705	2.025	0.553	-1.571	-0.699	-0.97	2.341	0.357	0.394	0.487	1.679	-0.417	2.843	-0.721	1.474	-0.058	-3.323	-0.05	-2.411	1.52	-0.856	0.895	-1.025	0.415	0.123	-1.503	-0.212	-0.75	-0.473	0.099	-1.785	-1.086	1.05	-1.318	1.549	1.332	0.799	-0.718	0.013	1.403	0.817	-1.402	0.698	-2.851	2.134	-0.512	1.294	-0.469	1.026	-0.104	-1.075	0.895	1.312	0.607	1.438	-1.764	0.947	-4.827	-0.368	-1.047	-0.824	-1.326	-0.82	2.386	-1.256	-1.365	2.109	-0.186	1.157	3.132	0.511	-0.353	0.129	-3.164	-0.308	-0.42	-0.9	-1.217	-2.86	0.767	0.628	-1.405	-0.764	0.228	0.458	-1.263	2.197	-1.808	0.962	-0.613	-0.743	0.685	-1.295	-2.364	1.186	1.139	1.047	0.86	-1.889	0.189	0.002	1.837	-2.674	2.356	2.133	0.215	1.534	0.201	-0.058	3.56	2.227	-0.789	-0.102	0.024	-0.513	3.692	-0.174	0.941	2.875	0.912	-0.957	-0.891	-1.208	-0.451	-1.001	3.896	1.809	2.688	-0.522	1.458	-0.033	-1.086	2.489	1.442	0.816	2.62	-1.017	0.177	-0.495	2.251	0.243	-1.699
SLC32A1	PPI	1	6.79	-1.433	-0.658	-1.335	0.794	-0.841	0.67	-0.792	1.633	-2.964	0.733	0.153	0.615	0.137	0.253	0.817	-0.975	-0.41	-0.547	0.998	0.325	-1.006	-0.01	1.007	-0.011	1.858	0.11	1.453	0.008	1.609	-0.392	-0.33	-0.142	-0.689	0.032	0.276	-0.42	-0.404	-0.81	-0.432	-0.195	-0.158	0.973	0.113	0.794	0.28	0.113	-0.144	0.037	-0.05	0.047	1.065	-0.189	0.237	-0.75	-0.408	1.08	-0.233	-0.014	-0.483	-0.287	-0.218	-0.886	-0.419	0.22	-0.075	0.676	-0.107	0.86	-0.357	0.413	0.278	0.545	-0.353	0.037	0.437	0.462	0.64	0.471	-0.277	-0.271	-0.329	0.184	0.341	0.661	0.361	-0.041	0.226	-0.86	0.995	-0.369	-0.298	-0.179	-0.497	0.808	0.321	0.122	-0.131	0.329	-0.599	0.444	-0.419	-0.009	0.344	0.074	0.003	0.406	0.03	-0.212	-0.544	0.559	-0.063	-0.869	-0.21	-0.336	0.518	-0.431	0.582	0.183	-0.736	0.629	-0.169	-0.604	0.08	-0.502	-0.159	0.49	0.178	0.111	-0.16	0.3	-0.01	0.389	0.644	0.847	-0.27	-0.486	-0.42	-0.869	-0.798	-0.141	-0.025	-0.311	0.432	0.421	-0.036	-0.912	-0.969	0.105	-0.211	0.202	-0.803	-0.264	0.316	0.349	-0.179	-0.123	-0.034	-0.202	-1.206	0.6	-0.401	0.125	0.367	-0.751	0.138	-0.323	-0.061	0.65	0.153	-0.107	-0.214	0.782	0.184	0.046	-0.166	0.039	-0.085	-0.077	-0.377	0.318	0.157	0.457	-0.023	-0.866	-0.013	-0.03	-0.126	-0.367	0.09	0.402	0.288	0.388	0.531	0.629	-0.708	0.372	-0.133	0.284	-0.177	-0.22	0.499	-0.415	-0.341	0.266	-0.643	0.683	0.298	0.835	0.161	-0.188	0.237	-0.113	-0.032	0.049	0.168	0.172	0.603	0.104	0.07	-0.509	-0.433	-1.109	0.214	-0.27	0.318	0.042	0.524	-0.073	0.019	-0.07	0.288	0.882	-0.58	0.204	1.155	0.514	-0.464	0.332	-0.079	0.987	-0.237	0.023	0.04	-0.557	-0.179	0.941	0.096	0.773	0.164	0.111	-0.125	0.618	0.268	-0.033	0.85
NIFK	PPI	1	4.081	-0.836	-0.936	0.073	-0.496	-0.471	-0.177	0.683	0.185	0.988	-0.204	-0.717	-0.627	0.735	1.008	0.139	0.532	-0.196	0.503	-0.041	-0.182	-0.135	-0.208	-0.502	-0.351	1.38	0.09	-1.252	-0.485	0.721	0.599	-0.24	0.053	-0.499	0.293	0.21	-1.188	-0.011	-0.794	0.668	0.304	0.285	-0.757	-0.342	-0.982	0.332	-0.301	0.249	-0.148	0.328	-0.147	-0.092	-0.231	-0.047	0.774	1.306	1.274	0.38	1.407	0.84	0.107	-0.187	1.075	-0.136	0.197	-0.453	-0.244	0.102	-0.375	-0.797	-0.611	0.169	-0.116	0.136	0.155	-0.278	0.026	-0.225	-0.719	0.874	0.868	0.357	-0.063	0.787	0.294	0.145	-0.267	0.337	0.505	-0.229	0.177	0.062	0.141	-0.36	0.137	0.285	-0.704	0.559	-0.493	-0.046	-0.014	0.067	0.149	0.08	-0.185	0.213	-0.032	-0.34	-0.01	-0.18	0.143	-0.301	-0.492	0.024	0.005	0.489	0.238	0.292	0.263	0.015	0.162	0.203	-0.151	-0.62	-0.185	-0.255	0.679	-0.06	0.715	-0.258	0.377	0.546	0.308	-0.084	0.106	0.664	0.182	-0.041	0.188	-0.564	0.085	0.082	-0.202	-0.414	-0.061	0.159	-0.026	0.293	-0.193	0.752	0.328	-0.318	0.246	0.403	0.096	0.088	-0.135	-0.421	0.103	0.283	0.172	0.497	0.352	-0.136	0.096	-0.386	-0.762	0.262	0.474	0.754	0.345	-0.11	-0.911	-0.619	-0.055	0.532	-0.291	-0.715	0.031	0.76	0.22	0.02	-0.003	-0.03	0.726	0.35	-0.603	0.492	0.158	0.203	-0.448	0.429	-0.02	-0.809	0.494	0.589	0.582	0.532	0.325	-0.585	0.426	0.746	-0.245	0.014	-0.408	-0.288	-0.222	-0.189	0.149	0.773	0.405	-0.177	0.05	0.748	-0.292	-0.282	0.13	0.041	0.008	-0.267	0.503	-0.639	0.281	-0.241	-0.369	0.022	0.322	-0.43	0.011	-0.156	-0.13	-0.091	0.578	-0.072	0.097	-0.279	-0.336	-0.186	-0.659	0.161	-0.095	0.681	-0.1	-0.121	0.55	-0.057	-0.399	-0.592	-0.748	-0.951	0.246	-0.257	-0.286	-0.298	-0.132	0.012
SIRPG	PPI	1	6.141	-0.125	0.755	-0.549	0.452	-0.916	-0.945	-0.659	1.365	-1.209	0.359	0.072	0.642	-1.116	-0.566	0.847	-0.295	-0.008	-0.088	-0.959	-0.621	-0.779	0.29	0.602	-0.172	-0.813	-0.432	-0.783	-0.416	-1.844	0.994	-0.574	1.803	-1.176	-0.843	-1.003	0.8	-1.57	-0.135	0.138	0.046	-1.186	-0.377	-0.144	-0.636	0.411	0.104	0.425	0.644	0.169	-0.099	-0.426	0.309	0.774	0.708	-0.168	-0.313	0.231	0.016	0.304	-0.892	0.303	0.362	0.203	-0.381	-0.001	0.125	-0.379	-0.827	0.442	-0.24	0.34	0.554	0.37	-0.14	-0.095	0.204	-0.783	-0.053	1.074	-0.44	-0.12	0.518	-0.938	-0.332	-0.446	-0.034	0.195	-0.163	-0.099	-0.619	0.328	-0.453	-0.075	0.277	-0.568	0.822	0.18	0.256	0.227	-0.619	0.011	0.036	-0.676	0.046	0.423	0.064	-0.6	0.059	0.151	0.713	-0.371	-0.339	-0.115	0.223	0.317	-0.481	-0.165	-1.223	0.128	-0.026	0.341	-0.131	0.002	-0.898	1.004	-0.175	-0.307	1.105	0.543	0.366	0.468	-0.369	0.239	0.111	0.461	1.123	-0.074	-0.101	-0.36	-0.398	0.544	-0.001	-1.046	-0.483	0.054	0.227	-0.354	-1.045	-0.368	0.86	0.109	-0.027	-1.11	0.038	0.356	0.391	0	0.304	-0.311	0.455	0.442	0.1	0.014	-0.184	-0.39	0.502	-0.153	-0.167	-0.179	-0.481	0.134	0.554	0.616	0.108	-0.719	0.254	-0.52	0.091	0.11	-0.146	0.013	0.096	0.11	0.088	0.272	0.568	-0.418	1.082	-0.512	0.364	-0.294	-0.096	0.144	-0.028	0.018	-0.299	-0.278	-0.358	0.186	0.898	0.593	0.437	0.075	-0.35	0.405	0.825	0.409	-0.075	0.14	0.258	0.392	0.356	-0.143	0.128	-0.603	0.207	-0.015	-0.214	0.403	0.554	0.831	0.143	0.137	-0.011	-0.357	-0.275	0.583	0.079	0.391	-0.681	-0.435	0.417	-0.458	0.419	0.425	0.221	-0.139	0.136	0.561	-0.513	0.07	-0.625	0.283	0.302	0.411	0.527	-0.339	-0.41	-0.605	0.17	0.022	-0.175	-0.164	-0.111	-0.747
CASP6	PPI	1	3.631	-0.589	-0.657	-0.04	0.372	-0.523	0.317	-0.032	0.883	-0.402	0.001	-0.061	-0.094	0.01	0.6	-0.081	-0.189	0.035	-0.078	0.061	0.097	0.16	0.138	-0.166	0.239	0.29	0.018	-0.368	0.188	-0.08	0.573	-0.319	0.236	-0.068	0.193	0.115	0.009	-0.264	0.114	0.056	-0.053	0.001	-0.48	-0.123	-0.137	0.272	0.356	0.204	0.462	-0.797	-0.249	0.555	-0.025	1.045	-0.248	0.089	-0.352	-0.097	0.184	0.248	0.034	-0.101	0.724	0.11	0.145	-0.664	0.072	-0.195	-0.803	0.271	0.249	0.207	0.226	-0.231	0.308	0.634	-0.065	0.123	0.206	0.445	-0.273	0.475	-0.561	0.299	-0.179	0.804	1.069	0.059	-0.213	0.06	-0.307	-0.723	0.514	-0.387	-0.111	-0.346	0.269	-0.12	-0.535	-0.561	-0.55	-0.898	0.438	0.645	-0.01	-0.129	-0.073	0.243	-0.015	0.309	-0.264	0.004	0.525	0.153	0.334	0.417	-0.071	0.109	0.035	0.214	0.193	0.004	0.108	-0.213	-0.246	0.067	-0.413	0.365	0.148	0.36	-0.063	-0.437	0.187	0.065	0.335	-0.349	0.442	0.349	-0.418	0.431	0.176	0.115	-0.149	-0.301	-0.16	-0.184	0.322	-0.265	0.045	0.087	0.577	0.217	0.095	0.041	0.093	-0.015	0.123	0.369	-0.513	0.005	-0.253	-0.104	-0.215	0.078	-0.336	-0.385	0.316	-0.059	-0.342	0.172	0.079	-0.176	-0.543	0.059	0.413	0.174	-0.212	0.066	-0.127	0.32	-0.186	-0.146	0.07	0.776	-0.484	-0.212	0.237	0.519	-0.091	0.231	0.34	0.058	0.552	0.018	-0.098	-0.182	0.438	0.4	-0.591	0.159	0.332	0.365	-0.278	0.441	-0.026	-0.141	0.225	-0.043	-0.136	-0.449	0.452	0.367	0.084	-0.294	-0.148	-0.09	0.663	0.115	0.057	-0.196	0.532	-0.209	-0.057	-0.595	-0.26	-0.072	-0.273	-0.164	0.035	-0.429	0.045	-0.312	-0.352	0.397	0.231	-0.077	-0.424	0.155	0.573	0.027	-0.091	0.13	-0.168	0.42	-0.397	-0.219	0.008	0.034	0.161	0.602	0.61	-0.069	0.138	-0.589	-0.126	-0.022
DQX1	PPI	1	12.039	-2.492	-2.503	-3.944	0.6	-1.942	-1.416	-0.498	-0.336	-2.172	0.078	0.323	1.41	-2.217	-0.982	-1.621	-0.009	-0.643	-0.285	-3.185	0	-0.324	1.18	0.036	-1.313	-1.29	-0.504	2.325	0.549	0.858	-0.473	1.181	0.756	0.25	0.119	-0.463	0.465	0.896	-0.319	1.438	-0.869	-0.715	-0.745	0.698	-0.243	-1.375	-0.949	1.038	-0.624	0.064	1.35	-0.392	-0.15	1.143	0.579	-0.865	0.107	-1.184	0.351	0.557	0.852	-0.273	-1.043	-0.163	-0.792	-0.748	1.446	-0.746	-0.88	-0.097	1.154	0.345	0.372	-0.085	0.319	-1.132	-0.29	0.554	-0.664	0.047	-0.555	0.048	0.874	0.959	1.379	-1.369	0.141	0.844	0.277	0.284	0.341	-0.06	-0.56	2.077	-0.729	0.01	0.791	-0.159	-0.586	-0.672	0.279	0.661	0.01	-0.085	-0.241	0.302	0.432	1.75	0.79	-0.31	0.169	-0.582	-0.392	-0.422	-0.027	-0.882	-0.184	0.086	-0.895	-0.055	-0.038	0.339	0.183	-0.303	0.645	-0.805	-0.919	-0.003	-1.21	0.06	1.205	1.386	-0.202	0.027	-0.582	-0.161	-0.784	0.442	0.533	-0.153	0.524	-1.035	0.161	0.619	-0.794	-0.412	-0.415	-0.512	-0.833	-0.562	-0.121	-0.179	-0.004	-0.507	-0.302	-0.332	1.216	-0.486	0.164	1.105	0.246	0.462	-0.199	0.446	-0.541	0.821	1.208	0.645	-0.243	-0.899	-0.177	-1.028	-0.423	-1.07	0.233	0.352	0.937	-0.351	-0.117	0.336	0.451	0.92	0.147	-0.275	-0.515	0.066	-0.477	-0.251	-0.249	1.22	-0.207	0.329	0.238	-1.619	-0.154	0.999	0.557	0.947	-0.197	1.784	-0.144	-0.986	-0.407	0.49	-1.067	-0.779	0.81	0.546	-0.013	-0.023	0.952	0.091	0.834	-0.77	-0.009	0.241	1.135	-0.271	-0.161	0.383	-0.068	-1.121	0.084	-0.749	-0.11	0.626	0.278	-0.103	0.505	-0.107	0.102	-1.071	0.529	0.792	-0.086	0.495	-0.233	-0.39	-0.91	0.165	0.603	0.278	0.153	-0.69	-0.866	-0.521	0.237	-2.425	-0.45	0.142	-0.817	0.351	0.53	0.183	0.503	0.095
FABP9	PPI	1	1.586	-0.027	-0.124	0.516	-0.208	-0.149	0.036	0.032	0.781	0.238	-0.078	0.148	-0.118	0.341	0.169	0.275	-0.183	-0.056	0.096	0.221	0.217	0.014	-0.218	-0.2	0.029	0.473	-0.169	-0.131	0.145	0.128	0.191	-0.078	0.253	0.021	0.008	0.014	0.119	-0.054	0.399	0.092	0.357	0.112	-0.003	-0.144	-0.053	0.11	0.382	-0.037	-0.024	0.176	0.324	0.025	-0.029	0.261	0.122	-0.112	-0.373	-0.016	0.069	0.191	0.018	0.231	-0.07	0.299	0.219	0.075	-0.019	0.259	-0.269	-0.301	-0.46	-0.379	0.411	-0.115	0.186	0.239	0.008	0.012	0.261	-0.081	-0.087	0.294	0.271	-0.045	-0.332	-0.272	-0.24	0.116	0.321	0.062	-0.04	-0.078	-0.037	-0.076	0.045	-0.115	0.03	-0.103	0.074	-0.003	-0.368	-0.52	0.14	0.01	-0.102	0.176	-0.216	0.336	0.447	0.009	-0.059	0.143	0.01	-0.277	0.213	0.089	-0.238	-0.239	0.208	0.106	-0.149	-0.067	0.085	-0.061	-0.164	-0.035	-0.259	-0.191	0.004	-0.185	0.057	0.029	-0.05	0.015	-0.07	0.037	-0.165	0.05	-0.177	-0.018	0.123	-0.201	-0.044	-0.156	0.154	0.078	-0.072	-0.051	-0.051	0.04	-0.065	-0.386	0.088	-0.051	0.169	-0.046	-0.042	0.112	-0.166	-0.184	-0.326	-0.175	0.582	-0.122	-0.053	-0.526	-0.014	-0.013	-0.081	0.038	-0.065	-0.112	-0.055	0.003	0.013	0.068	-0.257	0.287	0.108	-0.163	0.194	-0.108	0.039	-0.197	-0.058	0.04	-0.202	0.023	-0.009	0.23	0.049	0.149	-0.251	0.267	-0.2	0.155	-0.092	-0.043	0.163	-0.192	0.477	-0.124	-0.139	0.087	0.364	-0.275	-0.029	0.029	-0.239	0.488	-0.114	0.233	0.081	-0.047	-0.217	-0.219	0.236	-0.094	-0.285	0.052	0.283	-0.256	0.285	-0.065	-0.091	-0.105	-0.36	-0.062	0.1	0.103	-0.036	-0.089	-0.269	-0.103	-0.036	0.339	0.093	0.309	0.1	-0.121	0.059	0.042	-0.113	-0.632	0.169	-0.019	0.063	0.049	-0.093	-0.045	-0.026	0.293	-0.046	0.028	-0.071	0.411
MTX1	PPI	1	7.829	-0.585	-0.484	-3.125	0.779	-1.064	-0.619	-1.028	-1.648	-0.477	-0.398	0.724	0.806	-2.412	1.704	0.434	-0.25	0.499	-0.711	-0.531	-0.356	-0.866	0.045	0.093	-2.354	0.481	-0.473	0.72	0.594	-0.163	0.216	-0.324	-0.579	-0.528	0.233	0.25	-0.655	-0.716	-0.734	0.078	-0.686	-0.415	-0.616	0.746	-0.117	-0.132	-0.949	-0.479	-0.064	-1.18	1.332	-0.009	0.445	-0.511	-0.686	-0.374	0.586	-0.64	-0.767	-0.505	-0.903	-0.994	0.973	0.685	-0.861	-1.012	0.145	0.225	0.698	0.724	-0.12	0.919	-0.035	-0.232	0.163	0.338	0.093	0.135	0.776	-0.177	0.602	0.063	0.016	0.176	-0.365	0.499	0.285	-0.005	-0.443	-0.15	1.172	-0.34	0.769	-0.632	-0.052	0.717	-0.061	-0.851	0.25	0.486	0.271	-1.013	-0.435	-0.038	-0.525	0.108	-0.334	-0.016	-0.023	0.386	0.564	0.384	0.088	0.479	-0.073	0.916	0.344	1.101	-0.723	-0.474	0.687	-1.037	0.783	0.92	-0.599	-0.185	-1.228	-0.415	1.512	-1.235	-0.753	0.288	-0.143	-0.455	-0.856	-0.243	0.158	1.185	-0.343	-0.127	-0.345	0.384	1.019	-0.572	-0.046	0.365	-0.126	0.105	-0.138	-0.289	-0.56	0.386	0.092	-0.237	-0.621	0.225	-0.186	0.556	-0.329	0.224	0.361	-0.215	-0.51	-0.045	-0.36	-0.963	0.216	-0.207	-0.187	1.319	-0.183	0.217	-0.337	0.114	0.78	-0.456	-0.734	0.108	-0.193	0.474	0.483	-0.069	0.156	0.614	0.205	0.551	-0.815	-0.16	0.267	-0.824	0.23	-0.006	0.552	0.597	-0.606	0.08	0.531	0.421	0.015	0.166	-0.232	0.376	-0.193	-0.507	-0.35	-0.238	0.36	0.792	0.242	0.483	-0.266	0.234	-0.084	0.004	0.121	0.657	0.594	-0.665	-0.3	-0.323	-0.402	0.222	0.301	-0.129	0.013	-0.061	0.2	0.661	-0.593	0.31	0.177	0.102	-0.502	0.234	-0.658	-0.19	0.747	0.747	0.786	0.284	0.132	-0.639	-0.21	-0.144	0.141	0.843	0.372	0.28	0.937	-0.467	-0.799	-0.058	0.16	0.515	0.725	-0.231
ITGAL	target	1	16.69	-2.17	-2.169	-3.249	0.532	-2.19	1.232	-0.94	2.928	-3.366	0.984	-0.101	1.384	0.488	1.132	-0.447	-1.56	-0.001	0.245	0.735	0.111	0.032	1.862	1.342	-0.385	-0.445	0.345	0.493	-0.241	-1.181	0.224	-1.108	1.391	-1.025	-2.31	-0.953	2.326	-1.26	-0.103	-1.579	-0.353	0.992	-0.788	-0.857	-0.705	-1.267	-0.031	-0.207	-0.168	-0.795	1.627	0.147	-1.233	0.201	0.934	-0.362	-1.474	0.554	-1.16	0.441	0.861	-0.725	0.613	-1.295	-0.71	-1.192	0.418	0.479	-0.847	0.613	0.071	-0.223	0.502	-0.667	-0.299	-0.847	0.54	-0.033	-2.28	0.696	-0.347	0.219	-0.342	1.125	0.107	0.693	-0.513	-1.966	-0.266	-1.247	-0.121	0.251	1.207	-1.759	-1.445	0.581	-0.497	-1.466	0.947	0	0.563	0.598	0.862	1.098	1.085	0.287	-0.42	0.188	-0.416	0.311	1.36	-0.738	0.754	0.367	0.692	-0.851	0.414	0.211	-2.321	0.15	1.223	-0.136	-0.534	-2.173	-1.869	0.912	0.124	2.185	0.19	0.643	0.457	0.528	1.56	-0.315	0.375	-0.868	1.135	0.9	1.224	-0.137	1.996	-0.278	1.616	1.93	-1.2	0.238	1.962	-0.514	-0.597	-1.063	-2.641	0.431	1.355	-1.188	0.057	-0.109	0.052	1.204	-0.427	0.497	-0.28	0.885	-0.776	1.028	0.595	-0.069	0.207	0.602	-0.298	0.77	-0.692	0.59	-0.191	-0.378	-0.206	-0.218	0.158	-0.318	-0.642	-1.299	-0.186	-0.197	0.777	0.262	0.423	0.572	-2	0.23	-1.179	-0.321	-0.643	-0.365	-0.624	-1.007	1.564	-0.604	-0.311	-0.478	1.011	0.992	1.64	-1.549	-0.867	1.391	0.681	-0.015	-0.018	-0.73	1.775	-0.076	-0.21	0.244	0.717	-0.227	-0.491	0.103	-0.354	1.979	-0.967	1.292	-0.645	1.438	-0.407	-0.226	0.072	-0.99	-1.33	1.226	-0.38	0.409	0.912	-0.426	1.809	-1.206	-0.82	1.095	0.155	-1.512	-1.237	-1.743	-1.223	-1.69	-0.142	-1.02	-0.56	1.288	1.577	0.609	0.868	0.244	2.383	-0.488	1.524	-0.613	-0.647	-0.093
UGT2B4	target	1	6.542	-0.702	-1.75	-0.146	0.062	-0.495	0.169	0.104	2.155	-1.803	0.341	0.25	-0.588	1.236	0.262	0.25	-0.018	0.213	-0.894	-0.609	0.143	-0.92	-0.578	0.473	0.158	0.41	0.4	-0.5	-0.239	0.679	-0.014	0.095	0.341	-0.442	0.365	0.137	-0.826	-0.207	0.136	-0.309	-0.403	-0.441	-0.544	-0.116	0.349	-0.191	-0.675	-0.311	-0.06	0.163	-0.897	0.621	0.59	-0.054	0.234	-1.203	-0.266	-0.092	-0.735	0.951	-1.267	0.178	-0.255	-0.54	0.738	-0.113	-0.249	-0.39	-0.805	-0.167	0.796	-0.041	1.488	0.435	0.201	-0.679	-0.847	-0.219	-0.803	-0.748	-0.226	0.893	-0.828	0.137	0.633	0.532	0.702	-0.393	-0.247	0.073	0.039	0.184	0.927	0.717	0.911	-0.292	-0.167	0.241	-0.457	0.227	-0.952	0.27	0.267	0.653	0.087	-0.048	0.017	-0.519	0.29	-0.389	-1.801	0.165	0.911	0.85	1.451	0.485	1.472	-2.292	-0.553	-0.083	-0.018	-0.353	0.002	-0.349	-1.118	-0.483	-0.619	1.083	0.024	0.474	-0.587	-0.795	0.041	-1.565	0.416	0.511	-0.217	0.131	0.731	-0.007	0.655	0.145	0.291	-0.854	0.006	0.208	-0.044	-0.197	-0.473	1.658	-0.306	-0.206	-0.912	0.352	0.904	-0.09	0.146	0.106	0.543	-1.963	0.637	0.621	0.879	-0.26	0.573	0.216	0.682	-0.322	-1.064	-0.178	0.253	0.068	-0.451	0.846	-0.079	0.166	-0.446	0.785	-0.636	-0.433	1.1	-0.947	-0.739	-1.67	-1.972	-1.892	0.633	-0.586	-0.494	-0.696	-0.11	-1.025	0.742	-0.643	-0.176	0.008	-1.487	-1.489	-0.222	-0.162	-0.559	-0.202	-0.091	0.053	-0.704	0.081	-0.05	-0.621	0.007	-1.308	-1.218	0.018	-1.341	-0.749	-0.37	0.284	-0.348	-0.406	-1.008	0.118	-0.548	-0.473	0.476	1.005	1.477	-1.565	-2.291	-1.031	-1.189	-1.591	0.084	-0.783	-0.17	-0.022	-0.113	0.468	1.927	-0.445	-1.251	-0.655	-1.285	-0.757	0.049	0.666	-0.998	0.613	0.365	0.594	0.135	-0.752	-0.514	-1.118	-0.512	-1.122	-0.973	0.677
STAU2	PPI	1	8.533	-0.463	-0.098	-0.729	-0.159	-0.777	1.017	0.708	0.215	1.383	-0.289	0.655	-0.267	1.775	-0.175	-0.09	0.89	-0.612	0.735	0.2	-0.099	0.442	-0.724	-0.192	-0.677	-0.079	0.012	-1.688	0.121	0.565	-0.962	-0.531	0.733	0.076	0.562	-0.273	-0.817	0.666	0.143	-0.437	-0.525	0.253	-0.353	1.161	-0.27	1.413	0.275	-1.271	0.623	0.294	0.086	-0.015	1.04	-0.047	1.675	-0.85	1.04	1.101	0.595	0.512	0.544	0.044	-0.335	-0.289	-1.058	-0.46	1.186	0.167	-0.354	-0.137	0.788	0.607	-0.123	0.091	-0.215	0.316	0.894	0.111	0.533	-0.907	-0.493	-0.436	0.112	0.212	-0.358	0.657	0.699	0.902	-0.167	0.123	-0.047	-0.663	-0.591	-0.001	-0.096	0.901	1.181	-0.642	0.346	0.262	-0.545	0.223	0.354	0.071	-0.881	-0.135	-0.244	0.219	-0.398	0.026	-0.59	0.267	-0.242	0.473	0.523	0.396	-0.297	-1.481	-0.326	0.47	0.021	-0.114	0.865	0.6	-0.766	0.775	1.184	-0.129	0.03	-0.451	-1.07	-0.249	-1.302	0.779	-0.07	-0.434	0.033	-1.258	0.218	0.15	-0.13	-0.133	-0.402	-0.012	0.459	-0.599	-0.466	-0.252	-0.096	0.428	-0.711	0.513	0.751	1.145	-0.345	-0.904	-0.735	0.23	0.511	-0.199	0.615	0.837	-0.285	0.179	-0.223	0.935	0.319	0.967	0.524	-0.126	-0.149	0.63	-0.084	0.035	-0.423	-0.104	-0.043	0.388	-0.166	-0.283	-0.114	-0.83	-0.021	0.017	-0.184	0.324	0.186	0.189	0.143	-0.739	-0.798	0.447	0.342	-0.004	-0.234	-0.681	-0.381	0.394	-0.91	0.339	-0.327	0.469	-0.27	0.794	0.136	0.031	0.199	-0.394	0.306	-0.046	1.054	-0.716	0.52	1.062	0.58	1.065	0.018	-0.271	0.083	-1.052	-0.055	-0.511	-0.046	-0.104	1.191	0.778	-0.11	-0.538	0.037	0.117	-0.434	-0.945	-0.203	-0.331	-0.567	-0.338	1.024	-0.223	0.111	0.076	0.148	1.088	0.534	-0.311	-0.49	-0.134	0.169	-0.276	0.675	-0.065	1.237	-0.076	0.331	0.612	0.673	0.261
RPL23	PPI	1	1.903	-0.537	0.625	-0.076	0.278	0.257	0.019	-0.085	0.288	-0.621	0.215	0.04	0.038	0.302	0.37	0.195	0.094	0.092	-0.224	0.439	-0.083	-0.097	-0.063	-0.159	0.138	0.482	0.192	-0.194	0.069	0.561	-0.317	-0.072	0.051	-0.455	0.091	-0.132	-0.355	0.079	-0.025	-0.656	0.267	0.264	-0.213	-0.05	-0.206	-0.197	-0.112	-0.054	-0.236	-0.279	0.633	0.48	-0.178	0.095	0.396	-0.119	-0.259	0.408	0.136	-0.298	-0.065	0.201	-0.169	-0.524	0.155	0.257	0.042	0.094	0.35	-0.286	0.318	0.213	-0.105	-0.082	0.229	0.05	-0.033	0.012	-0.252	-0.05	0.899	0.297	-0.136	0.043	-0.348	0.287	-0.217	0.169	0.198	0.504	-0.251	0.005	-0.086	0.107	0.091	0.009	0.193	-0.203	0.077	-0.001	-0.149	-0.079	0.46	0.069	0.05	0.199	0.202	-0.16	-0.06	0.041	0.104	0.212	0.591	0.239	0.199	-0.099	-0.121	-0.118	0.312	-0.118	-0.192	0.133	0.081	-0.226	-0.028	-0.072	-0.289	-0.102	-0.06	0.195	0.134	-0.475	0.233	-0.216	0.046	-0.165	0.026	-0.107	0.392	-0.156	-0.078	0.253	-0.304	-0.222	-0.191	0.412	-0.127	0.115	-0.46	0.081	-0.029	-0.007	-0.015	0.451	0.085	-0.366	-0.137	-0.2	0.032	0.188	0.625	0.198	0.043	0.233	0.143	0.308	-0.189	-0.287	-0.064	-0.174	-0.295	0.139	0.132	0.175	-0.113	0	0.297	-0.264	0.149	-0.223	-0.004	-0.038	-0.312	0.25	-0.083	0.26	-0.086	0.021	-0.077	0.079	0.331	-0.214	0.244	-0.333	-0.376	0.058	0.181	0.186	0.257	-0.154	0.163	0.138	0.099	0.164	-0.508	0.034	0.137	-0.356	-0.083	0.261	-0.595	-0.107	-0.344	-0.168	-0.059	0.002	-0.103	-0.007	0.006	0.134	0.033	-0.238	-0.056	0.141	0.176	0.08	0.414	0.047	-0.176	-0.254	0.216	-0.625	-0.1	-0.195	-0.034	-0.103	-0.126	-0.124	0.026	-0.024	0.213	0.227	-0.341	0.288	-0.139	-0.267	-0.424	0.11	-0.03	0.101	-0.17	0.04	-0.046	0.156	-0.225	-0.004
KARS	PPI	1	8.012	-2.131	-1.284	0.148	-0.902	-1.522	-0.133	1.237	-0.188	-0.108	-0.048	0.918	-0.535	1.006	0.81	1.393	-0.008	0.288	-0.332	0.129	0.651	-0.086	-0.66	-0.748	0.581	1.34	-0.635	0.263	0.013	0.478	-0.115	-0.928	-0.87	0.199	-0.28	0.631	-0.017	-0.074	0.843	0.467	0.256	0.277	-0.397	-0.343	-0.684	0.583	0.235	-0.235	-0.542	-0.134	0.171	0.568	0.593	-0.048	-0.618	-0.108	-0.438	0.848	0.091	-0.443	0.07	0.576	-0.654	-1.011	-0.266	1.052	1.47	0.36	-0.079	0.909	-0.135	0.376	0.048	0.679	0.907	-0.734	0.789	-0.407	-0.354	0.128	-0.117	-0.47	-0.342	-0.556	-0.421	0.189	-0.083	0.356	-0.049	-1.072	0.362	-0.63	-0.618	0.778	-0.585	0.964	-0.11	-0.697	0.678	0.529	-0.36	-0.551	-0.321	-0.091	-0.242	-0.903	-0.016	-0.264	0.271	0.039	0.003	0.261	-0.981	-0.45	0.783	0.749	-0.474	-0.155	0.481	0.359	0.478	0.549	-0.08	-0.396	-0.752	-0.093	0.39	0.065	-1.401	0.497	0.432	0.09	0.077	0.581	-0.212	0.856	0.247	0.526	-0.4	0.361	-0.419	0.291	0.076	-0.26	0.08	-0.16	-0.238	0.065	-0.49	-0.008	0.002	-0.46	-0.434	-0.352	0.03	0.279	0.297	0.373	0.046	-0.565	0.717	0.415	-0.13	-0.273	-0.462	-0.579	-0.136	-0.079	0.434	0.35	0.791	-0.486	-0.125	-0.234	-0.215	-0.043	-0.528	-0.637	-0.123	-0.534	-0.689	-0.807	0.824	0.614	0.402	-1.389	0.4	0.099	-0.048	-0.365	-0.443	-0.429	0.717	0.09	-0.175	-0.296	-0.257	0.747	-0.187	-0.754	0.027	0.331	0.688	-0.791	0.988	-0.304	-0.423	0.228	-0.484	0.444	-0.281	0.004	0.087	0.154	0.059	-0.453	0.281	0.683	0.007	-0.149	0.651	1.297	-0.643	0.489	-0.29	-0.069	0.22	0.11	-0.317	-0.503	0.178	0.116	-0.626	-0.213	-0.085	-0.556	0.164	0.305	0.084	-0.297	1.475	-0.086	-0.736	-0.149	-0.337	-0.382	-0.224	-0.078	-0.579	0.193	0.172	-0.242	-0.186	-0.204	-0.754	-0.182
SP100	PPI	1	12.175	-0.9	-2.685	-0.216	-0.216	1.005	0.539	2.166	-1.351	1.315	0.398	-0.933	0.081	1.01	3.191	0.806	-1.133	-0.04	1.24	1.412	-0.09	2.037	0.589	0.949	-1.476	0.084	0.896	-0.608	-1.187	0.657	1.453	-0.032	-0.907	0.216	0.592	-0.778	0.403	-0.268	-0.672	1.791	-0.324	0.768	-0.901	-1.032	-1.963	-0.356	0.219	1.41	-0.439	0.793	0.866	-0.591	-1.931	0.841	0.067	-2.141	0.357	-0.096	-0.037	0.647	1.374	-0.966	-0.697	1.081	0.506	-0.186	0.404	-0.096	-0.886	-1.238	0.203	-1.357	1.055	0.498	0.147	-0.545	0.324	0.006	-0.977	-0.219	0.469	-0.796	0.889	0.054	-1.066	1.723	-0.621	-0.725	0.364	0.915	0.341	-0.09	-1.044	0.393	0.866	1.384	-0.207	-0.953	0.166	0.643	0.156	-0.029	-0.557	0.531	-0.61	0.85	1.969	0.068	0.432	0.909	-0.786	0.35	0.218	-0.512	0.229	0.46	-0.41	-0.371	0.854	0.303	-0.772	0.591	0.806	-0.465	-0.148	0.683	0.428	-0.115	-0.185	-1.644	0.715	0.851	0.23	-0.688	0.164	-0.392	0.452	-0.099	-1.196	-0.922	0.586	-0.411	-0.099	-0.459	-0.471	-0.197	0.862	-0.329	-0.364	0.449	1.393	0.33	0.812	-0.636	0.275	-1.163	0.914	-0.64	-0.782	0.371	0.081	0.502	0.493	-0.051	-0.637	-1.195	-1.241	0.706	-0.329	0.899	-0.39	-0.403	-0.261	-0.188	0.275	0.758	-0.383	-0.15	-1.193	0.308	0.535	-1.022	0.378	0.373	0.49	0.655	0.464	0.584	0.283	1.099	0.256	0.617	0.221	-1.465	-1.014	-0.558	-0.778	1.049	-1.904	-0.61	-0.141	0.409	-0.46	0.284	0.455	1.135	0.183	-0.16	0.297	0.251	-0.487	0.488	0.604	0.758	-0.548	-0.026	1.041	-0.7	-0.395	-0.028	-0.013	1.234	0.663	0.042	0.297	-0.448	-0.282	-1.144	-0.298	-1.578	-0.688	0.077	0.686	0.651	0.153	0.408	0.845	0.082	0.024	-0.346	-0.108	1.435	-0.501	-0.692	-0.521	0.391	0.521	0.856	0.623	-0.034	0.188	-1.07	0.379	1.338	-0.36	0.702
KLHL20	PPI	1	7.65	-1.135	-1.638	-0.783	-0.064	-1.128	-0.231	-1.167	1.374	-2.184	1.711	-0.521	0.317	-0.18	0.825	0.376	-0.781	0.223	-0.427	0.675	-0.457	0.043	1.28	-0.147	0.584	0.719	-0.147	-0.65	0.575	1.284	0.424	-0.16	-0.065	0.493	-0.792	-0.829	-0.59	-0.436	1.23	-0.259	0.175	0.091	-0.013	-0.911	-0.967	0.412	0.422	0.02	-1.001	0.372	-0.45	-0.355	-0.195	-0.054	-0.255	0.442	-1.261	1.318	-0.163	0.024	-1.912	-0.02	-0.895	-0.442	2.69	-0.267	0.164	-0.089	0.926	-1.011	0.012	0.346	-0.026	1.598	-0.155	-1.104	0.351	0.897	-1.334	-1.329	0.28	0.115	-1.081	0.1	-0.575	-0.305	0.213	0.589	0.495	-0.588	-0.129	0.389	-0.122	-0.912	0.839	-0.812	-1.717	-1.362	-0.353	-0.502	-0.414	-0.133	0.959	-0.276	-0.101	-0.501	0.126	-0.138	-0.842	-0.641	-0.642	-0.112	0.033	0.803	1.751	0.543	0.227	0.339	-0.788	-0.202	-0.063	-0.443	0.078	-0.123	0.828	-0.123	0.088	0.742	-0.829	-0.894	0.082	-0.472	0.864	-0.222	-0.092	-1.148	-0.547	0.152	-0.426	-0.148	-0.329	-0.144	-0.506	-1.032	0.479	0.859	-1.508	-0.211	0.267	-1.082	-0.354	-0.079	1.057	0.075	-1.9	-0.118	0.895	0.672	-1.053	-0.016	0.254	0.227	0.132	0.082	0.748	0.721	-0.117	0.064	0.617	0.797	0.778	0.671	-0.991	0.344	0.483	-0.609	0.197	-0.213	0.729	0.04	0.276	-0.983	-1.069	0.257	0.984	-0.819	0.836	-0.968	0.838	-1.345	0.659	-0.843	-0.263	-0.158	-0.013	0.214	2.086	0.022	0.431	1.599	0.941	0.042	0.478	0.123	-1.307	-0.295	0.006	-0.939	1.15	0.861	1.092	-0.54	0.206	0.848	-0.407	0.896	-0.103	-0.484	-0.189	-1.289	0.508	1.131	1.442	-0.715	0.593	0.337	-1.383	0.248	-1.936	0.5	-1.034	-0.378	1.274	0.502	0.647	-0.252	0.87	1.033	0.758	-1.157	1.444	0.16	0.281	0.301	0.724	-0.497	-0.137	-0.333	0.475	0.668	-0.555	0.526	-0.566	0.665	-0.364	0.629
MAPK1	target	1	4.339	-1.624	-1.046	-0.53	-0.047	-1.025	0.259	-0.185	0.428	-1.122	0.286	-0.223	-0.387	0.648	-0.016	0.118	0.538	-0.74	-0.783	0.809	0.201	-0.606	-2.31	-1.897	0.925	-0.483	-0.109	-0.19	-0.278	-0.296	0.75	-0.464	-0.972	0.913	-0.563	0.867	0.685	-0.705	0.669	0.437	0.492	0.107	-1.22	0.424	-0.042	0.821	-0.039	-0.014	0.741	-0.154	-0.271	0.158	-0.064	0.111	-0.59	-0.015	-0.31	-0.101	-0.057	0.441	0.568	0.054	-0.502	-0.625	-0.127	-0.366	-0.169	0.379	-0.451	0.63	0.123	-0.334	-0.417	-0.498	0.182	-0.649	-0.268	0.668	0.339	-0.335	-0.341	0.653	0.398	0.45	-0.753	0.701	0.648	-0.147	-0.425	0.334	-0.427	-0.825	-0.33	0.729	-0.388	0.058	-0.259	-0.321	-0.253	-0.186	0.026	0.282	-0.059	-0.773	0.315	0.383	-0.549	0.09	-0.462	0.187	-0.1	-0.539	0.339	0.12	0.759	-0.792	-0.903	0.499	-0.052	0.24	-0.162	-0.397	-1.003	0.127	-0.187	-0.081	0.771	-0.333	-0.097	0.156	-0.511	0.192	-0.214	-0.369	-0.402	-0.095	0.233	0.612	0.285	0.241	-0.475	0.02	0.145	-0.075	0.182	0.193	-0.71	0.19	0.759	-0.045	0.465	0.135	-0.324	0.341	-0.163	0.22	0.187	-0.158	-0.372	0.227	0.023	-0.264	0.11	-0.091	0.108	-0.078	-0.154	0.242	0.538	-0.103	0.598	-0.192	-0.342	-0.335	-0.914	0.09	0.042	-0.188	-0.32	-0.059	-0.138	0.06	-0.051	-0.38	-0.235	0.14	-0.505	0.155	-0.288	-0.475	-0.47	0.005	0.002	-0.074	0.074	-0.295	-0.212	0.298	0.366	0.416	-0.21	-0.044	0.067	-0.384	0.028	0.057	-0.047	0.335	-0.223	-0.351	-0.171	-0.197	-0.299	-0.174	0.256	-0.011	0.216	-0.17	0.435	-1.013	0.155	0.047	-0.141	0.413	0.118	-0.36	-0.149	0.18	-0.091	-0.015	-0.302	-0.494	0.022	0.517	-0.058	0.007	-0.377	-1.008	-0.141	-0.105	-0.339	0.39	-0.003	0.116	0.136	0.014	-0.327	-0.076	-0.276	0.469	0.262	0.481	0.514	0.099	-0.025	-0.241
PPP5D1	PPI	1	1.265	-0.432	-0.017	0.281	-0.142	-0.249	0.609	0.182	0.238	0.048	-0.003	-0.076	-0.28	0.2	0.172	0.096	0.123	0.004	0.13	0.212	0.017	0.315	-0.2	0.218	0.235	0.36	-0.17	-0.157	-0.099	0.081	0.025	0.019	0.002	0.215	0.148	-0.067	-0.025	-0.054	0.292	-0.216	0.359	-0.168	-0.316	0.099	0.078	-0.018	0.052	-0.074	0.247	-0.063	-0.023	0.137	0.022	0.473	0.438	0.222	0.048	-0.147	0.055	-0.035	0.216	0.237	0.14	0.11	0.198	-0.12	0.285	-0.315	0.233	0.128	-0.128	0.321	-0.03	-0.22	-0.047	0.313	0.117	0.074	-0.054	0.052	-0.082	0.009	-0.137	-0.07	0.077	0.07	-0.2	-0.067	0.076	0.176	0.085	-0.214	0.085	0.018	0.409	0.113	0.101	-0.095	0.147	-0.043	0.048	0.098	-0.231	-0.152	0.012	0.168	0.184	0.216	0.296	0.132	0.089	0.202	-0.021	0.015	0.03	0.105	0.02	0.042	-0.073	-0.277	0.049	0.186	-0.17	0.05	-0.126	-0.161	0.01	-0.089	-0.067	-0.124	-0.013	0.204	-0.051	0.228	0.293	0.213	0.06	0.009	0.431	-0.066	0.28	-0.193	0.026	-0.114	-0.072	-0.199	-0.266	0.357	-0.018	-0.145	0.045	0.175	0.249	-0.132	0.133	0.103	-0.075	0.103	0.049	0.13	-0.054	0.227	0.017	0.104	-0.089	0.02	-0.232	0.053	-0.097	-0.117	-0.035	0.093	0.114	-0.155	-0.117	-0.091	0.109	0.003	0.132	0.123	0.076	-0.004	-0.04	0.346	0.061	0.122	-0.086	-0.018	-0.262	0.088	0.031	-0.044	-0.02	0.213	0.159	-0.034	-0.137	-0.188	0.071	-0.165	0.051	-0.115	-0.178	0.183	0.317	-0.129	-0.121	-0.264	-0.025	-0.035	-0.047	0.044	0.236	0.112	0.039	-0.045	-0.192	-0.075	-0.093	-0.202	0.057	-0.023	0.256	-0.134	-0.228	-0.045	-0.183	0.111	-0.159	0.084	0.084	0.024	-0.103	0.155	0.082	0.065	0.295	-0.17	-0.042	-0.073	-0.109	0.221	0.007	-0.092	0.256	0.022	0.144	0.003	0.284	-0.104	-0.01	0.397	-0.129	0.086	0.205	0.227
PRDX5	target	1	3.253	-1.017	-0.248	-1.233	0.078	-0.492	-0.142	-0.959	-0.339	-1.47	0.272	-0.325	0.868	-0.28	0.217	0.269	0.838	-0.091	-1.365	1.45	-0.151	-0.219	-2.597	-2.522	1.649	0.105	-0.126	0.504	-0.669	-0.085	-0.185	-0.192	-0.152	0.249	-0.113	-0.156	1.229	-0.091	0.565	-0.185	0.505	0.487	-0.529	-0.267	-0.075	0.073	0.464	-0.209	0.626	0.113	-0.028	0.547	-0.008	0.888	-0.119	0.015	0.242	-0.071	0.154	0.093	-0.004	0.079	0.12	-0.088	0.274	-0.289	-0.399	-0.24	-0.124	-0.25	-0.273	0.598	0.082	0.261	-0.069	-0.249	0.286	-0.241	-0.366	-0.293	-0.636	0.099	-0.539	0.467	-0.48	0.02	-0.021	-0.127	-0.208	-0.469	0.697	0.144	0.228	0.572	0.138	0.24	0.002	0.047	-0.426	-0.178	0.065	0.472	-0.329	0.567	0.122	-0.093	0.084	0.308	-0.292	0.024	-0.174	-0.045	0.134	0.234	0.46	0.65	-0.249	0.009	-0.152	0.297	0.247	-0.434	-0.448	-0.623	0.14	0.144	0.198	-0.065	-0.22	0.232	0.107	0.069	0.123	-0.145	-0.165	-0.27	-0.412	0.14	-0.16	0.375	0.002	0.075	0.166	0.379	-0.016	-0.305	-0.433	-0.273	-0.077	0.13	-0.441	0.247	0.384	-0.446	0.285	0.041	-0.109	0.39	-0.091	0.201	-0.015	0.076	0.259	-0.502	0.12	-0.089	-0.026	-0.252	0.137	0.178	-0.017	0.038	0.004	0.493	0.003	0.471	-0.005	-0.038	0.036	-0.102	0.092	-0.144	0.437	-0.108	0.127	0.164	0.233	-0.368	-0.213	-0.348	0.495	0.094	0.254	0.141	0.093	0.234	0.105	0.468	-0.168	0.096	0.271	0.278	0	0.406	-0.333	-0.312	-0.321	-0.274	0.252	-0.37	0.172	-0.062	-0.336	-0.224	0.325	0.116	-0.446	-0.385	0.522	-0.29	0.039	0.28	-0.249	-0.021	-0.153	-0.312	-0.096	0.328	0.264	0.262	0.566	-0.176	-0.232	0.18	-0.176	-0.111	-0.002	-0.527	-0.098	0.137	0.144	0.091	-0.029	0.297	-0.678	-0.016	-0.256	0.118	-0.743	0.511	-0.087	0.02	0.035	0.773	0.121	0.129
SYNJ1	PPI	1	25.873	1.278	-2.149	-3.28	0.896	1.42	-0.337	-5.629	-3.516	0.862	0.387	-0.625	-2.948	2.77	2.208	0.242	-0.748	-2.373	1.828	-4.788	3.08	-0.065	0.495	1.622	0.239	1.275	0.556	1.008	0.87	-1.3	-0.949	-0.368	-0.73	0.743	0.051	-1.014	-3.256	-1.885	-0.03	-1.223	0.724	-0.269	-0.142	0.164	0.993	0.667	0.808	-0.436	1.088	-0.459	1.154	-0.394	1.12	0.346	-1.661	0.397	-0.5	-0.687	-0.511	-0.238	-1.791	-0.075	2.618	0.624	0.126	-0.689	-0.923	-1.195	-1.637	0.093	-0.682	-0.923	0.622	0.389	-0.312	0.417	-0.961	1.962	-0.051	0	-0.185	-0.845	-1.194	0.119	1.079	-0.187	-1.19	-0.482	-0.426	-0.104	-0.625	-0.458	0.949	1.15	2.241	1.353	0.241	0.006	0.332	-0.718	-2.372	-0.724	0.241	2.333	0.063	-0.521	-0.693	0.089	-0.834	-0.301	-3.502	-0.509	3.03	-0.586	2.534	0.094	2.468	0.709	-1.977	-1.347	-0.448	-0.372	0.597	0.883	-0.878	-0.211	-0.724	0.266	1.855	0.608	-1.246	-0.606	-2.056	-0.796	-0.075	1.887	-2.141	0.524	0.027	-1.342	0.63	0.005	0.1	-1.137	-0.961	-2.01	-0.515	-1.418	2.164	0.768	-0.408	0.522	-0.587	0.991	0.001	0.627	3.374	1.531	-2.281	0.363	2.147	1.114	-0.949	-1.33	-1.334	-0.119	1.002	2.189	-1.692	0.654	-0.289	2.756	0.355	-0.987	0.078	-1.574	0.335	0.848	1.342	2.19	-2.787	-0.887	0.025	-0.304	0.243	-1.085	-0.408	0.508	-1.618	-0.746	-0.965	0.104	1.082	3.725	0.754	-0.864	2.498	0.335	-1.06	-0.154	-0.057	-1.516	1.755	-0.49	-0.509	1.383	-0.493	1.738	0.327	-0.745	0.853	0.507	2.116	-0.122	0.841	1.794	-1.055	-0.114	0.022	0.564	2.007	1.218	-0.566	-0.454	0.699	-2.471	-0.43	0.4	1.991	-1.517	-2.051	0.467	1.666	-1.028	0.481	1.425	-0.867	1.808	-0.567	-2.204	1.601	1.041	-0.548	-1.447	1.278	-0.592	-0.463	-1.362	-1.573	0.554	1.177	-0.264	0.629	0.581	0.918	0.315
S100A3	PPI	1	1.174	-0.482	-0.316	0.172	-0.12	-0.274	-0.133	0.213	0.076	-0.208	-0.087	-0.059	0.064	-0.109	-0.301	-0.094	0.242	-0.103	0.204	-0.026	0.084	0.299	0.306	-0.371	-0.074	-0.338	-0.408	0.167	0.068	0.042	0.086	0.123	-0.006	0.39	-0.212	0.197	-0.217	-0.273	0.054	0.174	0.381	0.11	0.227	0.069	0.06	-0.052	-0.069	-0.115	-0.38	-0.091	0.227	0.003	0.313	-0.031	-0.182	-0.054	0.017	-0.016	-0.04	-0.062	-0.221	0.014	0.011	0.21	0.351	0.029	0.219	0.088	-0.18	-0.229	0.415	0.25	-0.005	-0.252	0.104	0.156	-0.019	-0.004	-0.094	0.038	-0.126	-0.037	0.242	-0.013	0.143	-0.184	0.319	0.086	-0.083	-0.039	0.236	0.06	-0.109	0.099	-0.089	-0.138	-0.049	0.133	-0.435	-0.118	0.08	0.108	0.483	0.027	0.215	-0.151	-0.197	0.479	0.017	0.167	-0.294	0.057	-0.211	0.505	0.022	0.096	-0.233	-0.009	-0.138	0.05	0.078	-0.209	-0.101	-0.04	-0.123	-0.038	0.08	0.045	0.159	-0.132	0.075	0.087	-0.154	-0.055	-0.208	0.048	0.008	0.25	0.158	-0.132	0.067	-0.046	-0.07	-0.082	-0.123	-0.162	-0.093	0.069	-0.079	0.346	-0.228	-0.165	-0.468	0.077	-0.096	-0.105	-0.114	-0.176	0.037	-0.021	-0.224	0.169	-0.161	0.053	-0.317	0.159	-0.048	0.039	-0.046	0.471	-0.105	-0.205	-0.023	0.293	-0.072	-0.094	0.143	0.249	0.577	0.045	0.224	-0.368	0.142	0.217	0.104	-0.327	-0.075	-0.085	0.107	0.172	-0.12	-0.076	-0.193	0.142	0.098	0.06	-0.214	-0.118	-0.12	-0.097	-0.159	0.266	-0.157	-0.414	-0.268	-0.064	-0.163	0.005	0.178	0.001	-0.195	-0.063	0.309	0.264	0.262	0.192	-0.008	-0.181	0.014	-0.019	0.155	-0.027	0.053	0.044	0.141	-0.086	0.19	-0.181	0.114	-0.106	0.351	-0.056	-0.062	0.339	0.169	0.052	0.067	0.109	-0.192	-0.242	0.134	0.057	-0.272	-0.128	-0.063	0.301	-0.229	0.048	0.001	-0.017	-0.239	0.167	0.106	0.265	0.398	0.078
RRP7A	PPI	1	4.462	-1.269	-1.051	0.001	-0.198	-0.463	0.203	0.453	-1.383	0.464	-0.387	-0.117	0.693	-1.043	1.613	-0.066	-0.302	0.5	-0.09	-0.566	-0.631	-0.677	0.158	-0.638	-0.642	0.67	-0.16	0.126	-0.497	0.528	-0.37	0.317	-0.086	0.303	0.601	-0.438	-0.041	0.631	-0.149	0.709	-0.266	-0.072	0.218	0.161	-0.288	0.861	-0.075	0.781	0.459	-0.171	0.392	0.126	0.386	-0.205	0.036	0.296	0.064	-0.222	-0.301	-0.025	-0.023	-0.066	0.247	0.384	0.086	0.186	0.333	0.202	-0.458	-0.485	-0.172	-0.14	0.302	0.356	-0.565	0.214	0.154	-0.314	-0.295	-1.003	0.139	-0.434	-0.171	-0.269	0.405	0.082	1.003	0.391	0.261	-0.344	0.342	0.166	0.857	0.091	0.179	-0.466	-0.196	-0.061	-0.425	0.051	-0.1	-0.084	0.483	0.608	0.523	0.159	0.2	0.545	0.089	0.38	0.363	0.36	-0.602	0.082	-0.511	0.193	0.22	-0.397	-0.36	-0.265	-0.337	0.145	0.466	-0.344	-0.285	0.313	0.285	0.079	0.246	0.409	-0.111	-0.281	-0.048	0.51	-0.007	-0.51	-0.041	0.129	-0.049	-0.072	0.247	-0.321	0.04	-0.824	-0.001	0.262	0.53	-0.546	0.812	0.049	-0.543	-0.107	0.061	0.305	0.048	0.169	0.334	-0.376	-0.042	0.35	-0.288	-0.208	0.318	-0.101	0.284	0.003	0.671	0.569	-0.499	-0.345	-0.054	-0.382	-0.029	0.242	0.077	0.052	0.193	0.518	-0.078	0.548	-0.275	-0.339	0.002	0.097	0.195	0.445	0.153	-0.177	-0.028	-0.091	0.085	-0.224	0.099	0.007	-0.147	0.186	0.16	-0.261	-0.025	-0.488	0.49	0.018	-0.259	0.08	-0.051	0.457	0.109	0.133	0.219	-0.151	-0.374	-0.332	-0.271	0.356	0.425	-0.351	0.345	-0.056	-0.337	-0.019	0.036	-0.538	-0.119	-0.208	0.058	0.532	0.239	0.318	0.145	0.281	0.016	-0.206	0.145	-0.046	0.329	0.053	-0.281	0.19	-0.522	-0.336	0.15	0.393	0.199	-0.092	0.097	0.47	-0.268	-0.687	0.371	0.056	0.256	-0.227	-0.11	-0.193	-0.246	-0.119
ST8SIA5	PPI	1	4.284	-0.544	-0.939	0.167	0.329	-0.855	0.309	-0.31	1.479	-1.186	0.283	0.118	0.12	0.771	0.039	0.131	-0.666	-0.275	0.387	-0.13	0.114	-0.4	0.503	-0.415	-0.024	0.415	0.472	0.388	0.345	-0.479	-0.564	-0.428	-0.296	0.11	0.052	0.65	-0.299	-0.517	0.127	0.552	-0.026	-0.158	0.045	0.396	-0.319	-0.407	0.102	-0.175	-0.135	0.254	-0.034	0.412	-0.08	0.215	-0.639	-0.304	0.101	0.091	0.109	-0.377	-0.24	-0.264	0.255	0.421	0.035	0.59	-0.151	0.063	-0.747	0.056	0.182	-0.03	0.731	-0.098	-0.201	-0.262	-0.15	-0.037	0.702	-0.384	0.17	-0.505	0.331	-0.237	0.09	0.226	-0.029	0.602	-0.149	0.673	-0.127	0.17	-0.441	-0.241	-0.149	0.125	-0.287	-0.012	-0.093	0.084	-0.541	-0.124	-0.375	-0.492	0.117	-0.598	0.079	-0.201	0.106	-0.12	-0.341	-0.355	-0.015	0.362	-0.222	-0.19	0.24	-0.222	-0.785	-0.28	0.157	0.184	-0.332	0.133	0.7	0.264	-0.104	-0.085	0.537	-0.584	-0.058	0.118	0.234	-0.287	-0.301	-0.541	0.326	-0.287	-0.419	-0.247	-0.173	0.142	0.206	-0.311	-0.015	-0.203	-0.211	0.425	-0.356	-0.234	0.152	-0.479	0.095	-0.085	-0.242	0.16	0.304	0.484	0.14	0.664	0.51	-0.546	0.054	-0.226	-0.273	0.787	0.628	0.06	-0.09	-0.673	-0.054	0.129	-0.113	-0.451	-0.186	-0.233	0.864	0.26	-0.141	0.214	0.541	0.111	0.15	-0.384	-0.202	-0.463	0.034	0.216	-0.146	0.472	0.413	-0.443	-0.614	-0.113	-0.148	0.398	0.401	0.014	0.673	0.335	-0.629	-0.023	-0.067	-0.188	0.223	0.301	-0.248	-0.125	-0.406	-0.229	-0.087	-0.166	-0.207	-0.474	0.016	0.692	0.195	0.192	0.295	-0.057	0.503	-0.325	-0.557	-0.392	-0.212	0.161	-0.113	0.161	0.026	-1.26	0.232	-0.043	-0.024	-0.443	0.429	-0.401	-0.583	0.013	0.5	0.054	0.245	-0.218	-0.119	0.664	0.496	0.214	0.084	-0.712	0.161	0.359	-0.275	0.191	-0.295	0.48	0.197	-0.202
PINK1	PPI	1	9.055	-1.497	-0.086	-4.357	0.424	-1.722	-0.161	-0.985	0.072	-3.111	0.08	-0.774	1.677	-2.31	-0.408	-1.12	1.056	-0.201	-0.687	-1.316	-0.965	-1.239	0.241	-0.327	-0.775	-0.611	-1.081	-0.767	0.762	0.592	0.022	-0.736	0.036	-0.802	0.685	-0.212	-0.607	0.291	-0.225	-1.108	1.515	-1.372	0.53	-0.254	-0.758	-0.071	0.546	1.185	0.02	-0.143	0.715	-0.294	-0.374	0.473	1.221	-1.889	-0.279	0.776	-0.04	0.573	0.074	-0.268	0.495	0.241	-1.309	0.493	-0.154	0.713	1.004	-0.22	0.273	-0.025	-0.032	-0.276	0.638	1.452	-0.596	-0.99	1.736	-1.306	0.454	0.991	0.251	-0.592	0.04	0.508	-0.388	0.527	0.945	0.008	-1.069	-0.324	-0.244	-0.175	0.665	-1.397	-0.495	-1.736	-0.598	-0.004	-0.16	-0.089	-0.444	-0.658	-0.389	0.751	-0.64	0.346	0.873	0.016	0.436	0.158	-0.424	0.069	-0.202	0.19	-0.056	1.985	0.261	-0.733	0.568	-1.576	-0.268	-0.215	-0.069	-1.36	1.519	0.23	-0.41	0.25	-0.756	-0.138	-0.763	1.044	-0.173	0.012	-1.474	-0.752	1.502	-0.849	0.507	0.626	-0.399	-0.546	-0.361	-0.168	-0.975	0.355	-0.279	0.03	0.947	0.388	0.208	-0.333	0.489	0.184	-0.166	-0.097	0.662	0.381	-0.041	-0.013	-0.941	-0.06	0.122	-0.676	0.17	-0.027	0.842	0.367	0.12	0.628	0.819	0.105	-0.299	-1.092	1.241	-0.353	-0.517	-1.074	0.301	-0.347	0.405	-0.425	0.168	0.247	0.804	1.005	0.299	-0.586	0.015	0.283	0.012	0.082	0.286	0.267	0.882	-0.916	1.881	0.629	0.205	-0.688	-0.2	-0.003	0.209	0.561	-0.205	0.656	-0.451	-0.217	-0.117	0.041	-0.273	0.307	-0.558	-0.145	-0.344	0.79	-0.081	-0.785	0.584	-0.499	-0.748	0.767	-0.038	0.569	-0.008	0.538	0.317	0.362	-0.259	0.377	0.539	-0.338	-0.293	-1.546	-1.088	-0.183	-0.003	1.189	-0.494	-0.201	0.182	0.805	-0.729	0.524	0.619	0.015	0.44	0.556	-0.058	0.584	0.338	-0.183	-0.07	-0.235
FOLR4	PPI	1	1.895	0.091	-0.285	-0.447	-0.382	-0.228	0.095	-0.304	0.245	-0.484	0.262	-0.369	-0.466	0.057	0.242	0.008	-0.14	0.218	0.135	-0.202	-0.237	0.573	0.336	-0.195	-0.569	-0.201	-0.132	0.054	-0.237	-0.022	0.201	-0.218	-0.339	0.132	0.153	-0.089	0.025	-0.084	0.185	0.337	-0.075	-0.042	-0.367	-0.041	0.236	0.373	0.152	-0.31	-0.283	0.044	-0.314	0.197	0.151	-0.253	-0.312	0.138	-0.351	-0.094	0.067	-0.328	0.387	-0.331	0.26	0.059	-0.044	-0.158	-0.377	0.088	-0.449	-0.193	0.277	0.083	0.005	-0.11	0.307	0.015	-0.044	0.22	-0.015	0.4	0.402	0.056	-0.008	-0.23	-0.156	0.143	-0.185	0.101	-0.039	0.097	-0.278	-0.257	-0.532	-0.189	0.561	-0.356	0.344	-0.22	-0.395	-0.009	0.047	-0.187	0.174	0.343	0.13	-0.235	0.136	0.056	0.28	0.21	-0.278	0.048	-0.105	-0.391	-0.118	0.069	-0.206	-0.201	-0.037	0.194	-0.04	-0.037	-0.14	-0.351	-0.184	-0.23	0.033	0.151	-0.016	0.43	0.358	0.391	-0.084	-0.138	-0.081	-0.204	0.139	0.191	0.21	0.02	0.066	-0.449	-0.061	0.342	0.25	-0.255	-0.066	-0.081	0.054	-0.133	-0.249	-0.203	-0.136	0.24	-0.212	-0.099	-0.27	-0.137	0.304	0.066	-0.131	0.114	0.017	0.156	-0.048	-0.176	0.234	0.023	-0.153	0.302	-0.146	-0.292	-0.021	0.396	0.316	0.142	-0.055	-0.018	0.376	0.201	0.154	0.106	-0.366	-0.237	0.034	-0.023	0.654	0.077	0.259	-0.144	0.326	0.057	-0.214	-0.152	-0.117	-0.016	0.25	-0.233	0.178	-0.088	-0.201	0.033	0.253	0.004	-0.202	0.138	0.004	-0.188	0.276	0.403	-0.096	-0.014	-0.049	-0.178	-0.126	-0.161	0.368	0.258	0.152	0.069	-0.042	-0.282	0.025	-0.33	-0.1	-0.046	0.064	0.14	-0.127	0.168	0.211	-0.072	-0.177	-0.072	-0.026	-0.292	0.235	0.187	0.093	-0.011	0.221	0.104	0.093	0.418	0.036	-0.111	0.057	0.14	-0.002	0.191	-0.206	-0.141	0.225	-0.356	0.268	0.214
UTP6	PPI	1	7.745	-2.849	-2.996	0.245	-0.175	-1.944	0.014	2.723	0.323	0.231	-0.208	-0.381	0.007	0.574	-0.141	-0.632	1.418	0.289	-0.013	-0.265	0.74	-0.256	0.186	0.246	-0.05	0.653	-0.121	-0.862	-0.387	1.239	-0.261	-0.211	-0.315	0.041	0.046	0.447	0.152	0.556	-0.319	0.067	-0.491	1.404	0.296	0.07	0.136	0.389	0.536	0.446	-0.133	-0.268	0.344	-0.406	0.382	-0.039	-0.429	-0.076	0.386	0.319	-0.125	-0.27	-0.152	-0.119	0.373	0.082	0.605	-0.084	0.621	-0.01	-0.202	1.032	0.789	0.163	0.25	0.083	0.127	-0.984	-0.418	0.37	1.419	0.178	0.851	-0.185	-0.881	0.323	0.727	-0.385	0.386	0.404	-0.621	-0.98	1.375	0.969	-0.499	0.024	0.153	0.637	-0.434	-0.094	1.075	-0.308	0.406	-0.303	0.497	0.052	-0.129	1.129	0.341	-0.138	0.101	-0.402	0.244	0.35	-0.036	-0.856	-0.121	-0.08	0.049	0.307	0.157	0.606	0.072	-0.359	0.255	0.062	-1.148	0.712	0.203	0.64	-0.707	0.227	0.905	-0.672	0.641	0.051	0.17	-0.489	0.09	0.276	-0.644	0.773	-0.415	0.22	0.139	0.57	-0.477	1.099	-0.013	-0.297	-0.667	-0.93	-0.497	-0.817	0.001	0.247	-0.036	-0.291	-0.305	0.566	0.619	-0.409	0.877	0.362	0.331	0.225	0.299	0.01	-0.628	0.431	-0.451	0.5	0.717	0.593	0.736	0.238	-0.021	0.02	0.21	0.184	-0.538	0.034	0.035	0.683	0.8	-1.223	0.451	-0.11	-0.188	0.035	0.65	-1.111	-0.161	-0.303	-0.049	-0.794	0.083	0.583	-0.867	0.475	0.012	0.346	0.903	-0.785	0.469	0.717	-0.389	0.066	-0.166	-0.602	-0.493	0.575	-0.632	0.751	-0.242	0.225	0.303	-0.328	0.303	-0.101	0.201	-0.696	0.701	-0.346	0.166	-0.489	-0.197	0.028	0.022	0.119	-1.035	-0.766	-0.665	0.438	-0.365	0.607	-1.181	-0.779	-0.91	0.504	-0.495	1.931	0.111	-0.132	0.818	0.088	0.201	0.618	0.125	0.298	-0.537	-0.881	-0.369	-0.777	-0.27	-0.235	-0.675	0.371
PHKB	PPI	1	14.168	-2.873	-3.861	-0.91	-0.978	-1.604	0.722	0.655	2.419	-2.83	0.301	-0.012	0.324	1.918	0.463	0.658	-0.247	-0.955	0.799	-0.49	-0.847	-1.865	0.428	-0.256	0.382	-0.211	0.046	0.047	1.243	0.838	0.645	-1.874	0.486	0.954	-0.579	-0.014	-0.619	0.003	0.716	-0.824	-0.221	-0.972	-1.842	1.053	-0.238	0.712	0.492	0.342	-0.111	1.144	-0.547	0.2	0.98	-0.357	0.101	0.303	-1.533	0.991	-0.621	1.191	-0.739	-1.166	0.25	-0.174	-0.3	0.352	1.447	-0.54	0.272	0.396	0.831	-0.797	0.388	-0.585	0.651	-0.393	-0.055	0.372	0.382	1.08	0.571	0.552	-0.122	0.589	0.707	-0.682	0.359	0.519	-0.495	1.395	-0.654	-0.332	-0.613	-0.474	0.379	-0.419	-0.393	0.114	0.482	1.626	-1.302	-0.746	0.23	0.047	0.257	0.82	0.701	0.154	0.487	1.265	0.371	0.738	1.438	0.85	-0.38	-0.375	0.311	-0.291	-0.477	-0.484	0.408	0.215	-0.375	0.566	-0.428	-0.848	-0.684	0.858	-0.291	-0.717	0.035	-0.061	0.89	-1.026	-0.234	0.65	0.524	-1.364	-0.652	0.046	0.242	-0.007	-1.126	0.611	-0.175	-0.751	0.646	0.173	-0.156	-0.9	0.947	0.114	0.571	0.048	-0.118	-0.38	-0.543	0.484	-0.795	-1.38	-0.697	-0.212	-0.47	0.041	-0.91	-0.543	-0.177	-0.629	-0.563	-1.49	0.493	-0.761	-0.574	0.293	0.643	-1.161	0.39	0.459	-0.143	-0.641	0.321	-0.249	-1.453	-0.269	-0.871	-0.558	-0.954	1.592	0.317	0.794	-0.425	0.338	1.37	-0.078	0.928	-0.869	-0.479	-0.533	0.488	1.031	-0.355	0.361	-1.451	-1.083	0.161	-0.454	0.74	0.221	-0.453	0.691	-0.698	0.327	-0.656	-0.979	-0.347	-0.474	-1.567	0.092	-1.256	-1.321	1.584	0.096	-0.244	0.004	0.41	-0.674	-0.236	0.456	0.196	-1.007	1.343	0.81	-0.346	-0.642	-0.691	0.488	-1.016	0.201	-0.196	0.137	0.282	-0.739	0.481	0.319	-0.206	-0.84	1.082	1.774	0.57	-0.013	0.497	0.505	-0.529	-0.637	-0.434	0.398
TALDO1	PPI	1	4.83	-1.185	-1.328	0.097	-0.302	-0.499	-0.096	0.629	0.736	-0.183	-0.374	0.07	0.191	0.363	-0.209	0.076	0.989	-0.444	-0.655	0.253	-0.232	0.42	-0.835	-0.067	1.26	0.426	-0.33	-0.465	0.094	0.553	-0.421	0.084	-0.216	-0.107	0.148	-0.021	-0.215	-0.235	0.291	0.03	0.07	0.178	-0.481	-0.357	0.719	0.219	0.237	-0.68	0.089	-0.289	-0.283	0.209	0.567	-0.066	0.038	0.122	-0.493	0.44	-0.142	-0.069	-0.688	-0.049	-0.073	0.033	-0.087	0.188	0.417	0.037	0.5	-0.37	0.048	-0.022	0.232	-0.019	-0.04	-0.574	0.561	0.115	-0.45	0.138	-0.045	0.329	-0.302	-0.184	0.434	-0.301	0.192	0.347	0.025	-0.234	0.234	0.03	-0.417	0.13	-0.284	-0.129	-0.204	-0.6	0.406	0.375	-0.504	0.011	0.006	0.241	-0.229	0.39	-0.263	-0.286	0.773	-0.551	-0.134	-0.071	0.211	0.15	-0.224	0.079	-0.351	-0.389	0.3	-0.014	0.279	-0.146	0.114	1.281	0.28	0.149	0.39	0.178	0.226	-0.295	0.038	0.492	0.165	0.09	0.191	-0.758	0.107	-0.105	0.429	-0.175	0.465	-0.416	0.897	-0.16	0.275	-0.365	-0.616	0.084	-0.519	-0.559	0.23	-0.018	-0.435	0.145	0.49	-0.226	0.636	0.035	-1.096	-0.269	-0.536	0.118	0.082	0.076	-0.611	-0.449	0.62	-0.098	-0.965	0.173	0.242	0.112	-0.611	0.949	-0.025	0.029	0.064	-0.043	-0.052	-0.169	-0.462	-0.211	0.08	-0.166	0.018	0.191	-0.07	-0.478	-0.129	0.062	-0.616	0.068	0.487	-0.204	-0.069	-0.68	-0.264	-0.011	-0.061	-0.03	0.145	-0.775	-0.226	-0.439	0.195	-0.313	-0.358	0.059	0.225	-0.981	-0.142	0.2	0.639	-0.013	-0.25	0.518	0.19	-0.182	-0.349	0.212	0.029	0.009	-0.432	-0.021	0.109	-0.078	-0.615	-0.196	-0.12	-0.509	-0.234	0.625	-0.36	-0.31	0.45	0.511	-0.149	0.289	-0.044	-0.225	0.617	0.003	0.147	0.064	0.19	0.035	-0.024	0.173	-0.456	-1.23	-0.083	-0.58	0.045	0.347	0.419	0.054
DCC	gene	1	21.829	0.473	1.796	0.803	0.13	1.434	-0.345	-4.47	1.362	-2.496	0.306	-1.265	-1.229	1.489	1.285	-1.439	-0.5	0.136	1.975	-1.674	0.418	0.352	0.199	1.701	-0.416	1.197	2.736	0.185	1.237	-0.527	-2.187	-1.6	0.092	1.668	-0.364	-2.305	0.237	-0.518	-1.57	-0.159	-0.372	-1.17	0.339	-0.386	-1.439	0.085	1.282	0.369	1.417	1.751	0.315	0.46	-1.904	0.339	-0.333	-0.254	-0.624	0.394	0.473	0.45	-1.773	0.01	-2.102	0.62	-0.913	-0.042	0.284	2.629	-0.364	-1.335	0.764	-0.039	-0.105	1.268	-1.439	1.487	0.496	0.348	0.344	0.158	-1.572	-0.479	-0.131	2.013	0.676	-1.094	0.506	-0.467	0.036	-0.209	-0.484	-0.03	1.7	0.798	-0.601	0.818	2.199	1.202	0.186	0.286	-0.053	0.514	-2.129	-2.28	0.92	1.112	2.292	-1.805	-0.339	0.371	-1.122	-0.29	0.496	-1.282	-1.747	1.11	0.385	0.894	-1.311	1.564	-2.464	-1.373	1.06	-0.971	-0.909	1.583	1.215	-0.354	-0.422	1.26	-0.031	-0.504	-1.101	1.033	-0.036	1.11	-1.277	-0.599	-1.913	-1.328	-0.735	-1.888	0.51	-1.49	1.446	1.151	0.393	-0.764	0.466	0.265	-0.594	-0.528	-0.831	-0.386	-0.426	-1.078	1.544	1.087	-1.222	-1.52	0.967	-0.664	1.333	0.814	-0.328	0.052	0.711	1.27	1.729	-1.52	0.075	-0.143	1.252	0.548	0.701	-0.877	1.157	-1.55	0.7	-0.997	1.577	1.16	-0.734	-1.455	0.446	0.818	1.154	-1.629	2.182	-0.938	0.181	-0.266	2.05	0.277	0.407	-0.737	0.079	-1.325	-2.327	-2.29	-1.037	-0.544	0.276	-0.474	-1.957	-1.738	1.61	-1.232	-0.95	1.124	-0.657	-1.335	1.179	0.038	-0.734	0.211	-0.591	1.128	0.579	-0.213	0.219	-0.976	-0.728	-0.489	-0.583	-0.187	0.2	-0.477	0.238	-0.275	-1.136	-0.476	-0.856	-1.556	1.075	-1.621	0.949	0.958	2.214	0.245	0.078	-1.211	-0.347	-0.959	-1.261	1.83	-0.772	0.402	-2.367	-0.901	2.325	0.246	1.365	-0.029	-0.343	1.136
SSR4	PPI	1	2.516	0.293	-0.656	-0.097	-0.079	-0.666	-0.164	-0.512	0.606	-1.029	0.256	-0.145	0.202	-0.287	0.11	-0.217	-0.373	-0.213	-0.37	-0.141	0.053	-0.715	-0.552	-0.37	0.319	-0.364	-0.164	0.323	-0.242	-0.192	0.416	0.365	0.774	-0.475	0.128	-0.416	0.816	0.311	-0.464	0.251	-0.069	-0.403	-0.246	-0.492	0.107	-0.04	0.134	-0.129	0.457	0.166	0.541	-0.194	0.071	0.16	0.043	0.123	-0.105	0.044	-0.35	-0.139	0.309	0.214	-0.012	0.034	0.329	-0.179	0.225	-0.212	0.097	0.542	-0.346	-0.233	0.162	-0.259	-0.133	-0.312	0.205	0.197	-0.112	0.067	-0.137	0.566	-0.369	0.241	-0.261	-0.337	0.146	0.226	0.322	0.098	0.494	0.747	0.408	-0.358	-0.038	0.286	0.016	-0.036	0.266	-0.125	0.15	0.373	0.187	-0.364	0.302	0.173	-0.274	0.468	-0.163	0.166	0.345	0.302	-0.34	0.111	-0.037	-0.287	-0.112	0.09	-0.114	-0.219	-0.303	-0.121	0.09	0.474	-0.172	0.348	0.034	-0.007	0.107	-0.015	-0.015	0.161	-0.33	-0.068	0.325	0.008	-0.085	0.116	0.055	0.237	-0.176	0.015	-0.262	-0.167	0.118	-0.125	0.247	-0.438	0.351	-0.143	0.052	-0.072	0.305	0.069	0.027	-0.152	0.045	-0.005	0.13	0.088	0.092	-0.034	0.453	0.263	0.336	-0.062	-0.142	-0.123	-0.019	0.102	0.515	-0.42	-0.048	-0.199	0.247	-0.135	-0.179	-0.048	-0.493	0.049	0.278	-0.275	-0.196	0.526	-0.077	0.205	-0.212	0.195	0.304	-0.172	0.027	-0.372	-0.025	0.139	-0.084	0.177	-0.149	0.136	-0.004	-0.023	-0.264	0.241	0.04	-0.1	0.04	-0.28	0.23	-0.131	0.125	0.253	0.181	0.098	-0.065	0.117	-0.354	0.163	-0.206	0.228	-0.157	0.1	0.073	-0.564	0.419	-0.087	-0.142	-0.063	-0.076	0.105	0.147	0.053	0.162	0.188	0.493	0.099	-0.012	0.036	-0.087	-0.194	-0.351	-0.4	-0.098	-0.264	-0.047	0.282	-0.289	-0.053	0.086	0.12	-0.023	-0.033	-0.184	-0.117	-0.311	-0.216	0.236	-0.39
STRADA	target	1	6.051	0.436	-1.113	0.174	0.204	-1.006	-0.104	0.54	0.865	-0.328	0.477	-1.024	0.168	0.162	-0.08	-0.65	-0.354	-0.368	0.51	-0.098	-0.118	0.311	0.558	-0.082	-0.265	0.817	-0.052	0.337	-0.142	-0.401	-0.385	-0.036	-1.272	0.766	-0.036	-0.109	0.144	-0.149	-0.153	0.264	-0.575	0.03	-0.529	-0.278	0.032	-0.021	0.441	-0.253	0.262	0.243	-0.409	-0.286	0.026	-0.647	-0.668	-0.443	-0.285	-0.125	0.012	0.816	-0.548	-0.182	0.611	0.422	-0.123	0.893	-0.196	0.258	-0.97	-0.14	0.501	0.178	0.603	0.007	0.005	-0.557	-0.563	0.322	-0.569	0.182	0.619	0.564	-0.948	-0.112	0.466	-0.164	0.135	-0.219	-0.346	-0.852	-0.366	-1.459	-0.377	0.779	0.614	-0.13	-0.142	-1.141	-0.268	0.41	-0.029	-0.577	0.615	-0.216	-0.021	0.334	-0.315	0.361	-0.23	0.568	0.382	0.353	0.568	0.387	0.27	-0.235	-0.229	0.54	-0.778	0.719	0.044	0.48	0.182	0.192	-0.207	-0.039	-0.183	0.012	-0.558	-0.059	0.385	-0.094	-0.406	0.096	0.108	-0.366	0.014	1.172	-0.538	1.217	-0.386	-0.497	0.442	0.169	-1.043	0.018	-0.509	0.143	-0.218	-0.374	0.393	0.219	0.931	-0.082	-1.28	-0.265	-0.122	0.874	0.193	0.078	-0.326	0.576	-0.788	-0.141	-0.666	0.395	-0.554	-0.162	0.378	-0.101	-0.395	-0.345	0.296	-0.472	0.306	0.07	-0.245	-0.543	0.151	0.458	0.147	0.637	0.328	0.106	-0.153	0.556	0.312	-0.299	0.053	0.063	0.788	-0.09	0.117	-0.102	-0.391	-0.202	-0.103	-0.569	-0.151	-0.33	0.543	0.156	-0.066	0.122	0.758	0.1	-0.136	-0.509	-0.146	-0.59	0.18	0.615	0.079	-1.042	0.077	0.245	0.325	-0.332	0.377	-0.234	-0.288	-0.533	0.069	0.285	-0.425	-0.662	0.452	-0.615	0.56	-0.585	0.387	-0.213	-0.136	-0.536	-0.267	-0.381	-0.606	0.477	-0.192	-0.343	-0.112	-0.114	-0.11	-0.787	-0.038	0.481	0.266	0.662	-0.208	0.708	-0.181	-0.622	-0.271	0.276	0.595	-0.231
MYL6	PPI	1	1.797	-0.668	-0.252	0.255	0.026	-0.364	-0.105	0.285	0.368	-0.39	0.232	-0.109	0.186	0.119	0.541	0.785	-0.47	0.271	-0.02	-0.002	-0.186	0.109	-0.14	0.197	0.283	0.487	-0.307	0.144	0.238	-0.037	-0.268	0.174	-0.16	0.421	0.122	-0.118	0.119	-0.179	0.384	0.076	-0.056	-0.173	0.248	-0.094	0.107	0.028	-0.136	0.124	-0.128	0.154	-0.156	-0.074	0.333	-0.051	0.146	-0.144	0.07	-0.161	-0.307	0.052	-0.017	0.218	-0.169	-0.23	-0.392	-0.205	-0.109	-0.131	0.158	-0.153	-0.193	-0.091	0.371	0.312	-0.083	-0.028	-0.108	0.258	-0.204	0.164	0.195	0.375	0.246	-0.285	0.067	0.026	0.115	-0.331	0.228	0.01	-0.559	0.035	0.038	0.054	-0.143	0.092	0.28	-0.022	-0.054	-0.147	-0.245	-0.112	0.384	-0.086	0.245	-0.186	-0.167	0.011	0.312	0.013	-0.363	-0.153	-0.21	0.28	0.112	0.213	-0.178	-0.146	-0.369	0.131	-0.066	-0.212	-0.052	0.143	-0.369	0.128	0.259	-0.101	-0.343	0.161	-0.091	0.196	0.11	-0.36	-0.448	-0.15	0.226	0.059	0.133	0.484	0.081	0.177	-0.082	-0.126	0.377	0.068	0.032	0.096	-0.096	0.032	-0.252	-0.092	0.307	-0.038	-0.041	0.113	0.024	0.446	-0.181	0.038	0.129	-0.421	-0.022	-0.666	0.386	-0.211	-0.234	0.095	0.148	0.031	-0.104	-0.34	0.042	0.198	0.502	0.031	-0.442	0.301	-0.29	0.278	-0.109	-0.02	0.015	-0.194	-0.027	0.159	-0.257	-0.01	0.247	-0.011	0.004	0.241	-0.012	0.134	0.011	-0.133	-0.157	-0.169	-0.313	-0.098	-0.392	-0.239	-0.102	0.005	0.207	0.104	-0.273	-0.236	-0.219	-0.122	-0.184	-0.039	-0.03	0.236	-0.123	-0.124	0.04	0.237	0.073	-0.096	0.064	0.334	-0.46	-0.074	-0.197	0.009	0.371	0.029	-0.241	-0.375	0.072	0.052	0.052	-0.146	0.155	0.237	0.001	0.465	-0.2	-0.137	-0.279	-0.075	0.043	-0.391	0.028	-0.467	0.139	-0.404	0.195	-0.266	-0.197	-0.328	0.2	0.123	0.032	-0.058
DLX6	PPI	1	4.946	-0.015	-1.366	-3.254	0.322	1.515	-0.812	-5.543	-7.857	0.826	-0.006	0.917	-3.977	5.939	-8.116	-0.882	-3.013	3.167	0.999	4.059	-4.745	-2.864	-1.806	-1.89	5.714	1.442	-2.207	0.803	-0.291	-0.82	0.55	1.544	-0.137	0.07	1.362	0.107	1.168	1.205	-0.298	0.212	0.983	1.288	-0.01	0.708	0.263	0.303	-1.585	0.17	1.497	0.154	1.044	-0.814	-0.011	0.06	-0.163	-0.935	-0.54	-1.904	0.643	-0.238	-0.029	-0.153	0.25	0.773	0.373	-1.166	-0.24	-0.418	-0.918	0.729	0.731	-0.026	1.267	-0.233	0.172	1.138	0.371	0.642	0.35	0.59	0.234	1.806	-0.645	-0.282	0.208	-0.019	0.702	0.358	0.099	0.064	0.023	0.287	0.083	0.564	-0.555	-0.222	-0.103	0.243	-0.861	0.293	0.621	-0.205	-0.942	-0.444	0.297	-0.155	-0.245	-0.63	0.62	0.062	1.211	1.117	0.078	-0.442	0.262	0.166	-0.259	0.096	0.302	0.692	0.035	-0.383	0.108	-0.423	0.219	-0.318	0.245	-0.739	0.686	-0.438	-0.43	-1.557	-0.724	-0.868	0.08	0.751	0.111	-0.136	0.141	0.175	0.089	-0.192	0.092	-0.457	0.029	-0.302	0.615	0.543	0.029	0.167	0.235	0.245	0.252	0.133	0.213	-0.276	0.131	-0.067	0.095	0.207	0.04	-0.203	-0.345	-0.326	0.519	-0.422	0.282	0.604	-0.275	-0.658	-0.085	0.334	0.297	0.48	0.488	0.436	-0.116	-0.333	0.031	-0.434	0.383	0.171	-0.13	0.271	0.565	0.266	0.217	-0.529	0.296	-0.052	-0.045	-0.931	-0.118	0.129	0.776	0.127	0.013	0.47	-0.197	-0.248	0.968	0.355	0.199	0.781	0.093	0.143	-0.515	-0.474	0.063	0.021	0.512	0.489	0.325	-0.549	0.248	-0.359	-0.111	0.767	0.111	-0.128	-0.097	-0.137	0.737	0.12	-0.435	-0.068	-0.311	0.154	0.203	-0.438	0.139	0.426	0.559	-0.455	0.481	0.432	-0.82	0.251	-0.073	-0.199	0.088	0.516	-0.096	-0.181	0.111	1.377	-0.086	0.467	-0.362	0.264	-0.349	0.857	0.158	0.586	0.156	-0.038
KIF1B	PPI	1	27.323	-1.064	-6.555	0.854	-0.875	-0.792	-0.476	1.902	2.926	3.162	-1.272	0.006	0.011	-0.817	2.012	1.322	-2.47	0.7	0.309	-1.177	0.827	-0.84	0.8	-0.669	-1.636	2.016	-0.888	-0.62	-1.592	-1.413	0.446	1.098	-0.53	0.636	-0.274	-0.96	1.14	1.396	-1.103	1.101	0.576	0.131	-1.329	1.092	0.039	0.765	-2.869	-1.195	1.413	-1.011	0.66	-0.225	1.77	-0.652	-1.68	-0.245	-0.762	1.963	0.516	1.262	-1.111	0.444	1.553	-1.997	1.836	0.773	-0.397	0.781	-2.947	-0.425	0.816	-1.565	-3.209	0.321	1.615	-2.526	0.789	0.281	-2.379	1.291	-0.682	1.781	0.706	-0.629	0.881	-0.623	2.428	-1.554	-0.799	0.093	-0.704	-0.687	-1.104	-0.239	-0.52	-1.988	-1.004	1.093	2.414	-1.663	-2.47	1.855	2.302	3.18	2.764	-0.14	1.106	-1.785	-2.352	3.114	-0.301	0.147	-0.285	2.122	1.421	-0.944	2.184	-1.941	-1.098	1.519	-0.801	-0.546	0.778	0.93	-0.186	-2.513	3.133	0.873	2.735	-4.17	0.245	3.639	-0.66	1.111	-1.399	0.861	-3.114	2.297	0.537	0.143	-0.762	-1.625	3.025	-2.704	1.348	0.072	-0.692	-3.184	2.555	-0.88	-1.661	-0.928	-2.974	1.343	-2.166	0.806	-4.448	0.13	-1.018	1.61	-1.581	-1.276	0.026	-3.039	-1.786	-0.916	0.783	-0.746	-1.754	0.123	2.52	0.3	2.232	-2.356	1.267	3.031	3.551	0.056	1.22	-0.123	0.848	-1.595	1.044	2.622	-1.438	1.844	-0.175	1.189	-1.993	-1.439	1.673	-0.663	-3.857	2.758	-0.435	0.857	-2.352	-1.182	-1.26	2.881	0.5	0.193	1.579	0.927	-3.739	0.583	-0.014	-1.456	1.386	0.285	0.17	0.248	-3.22	-0.511	0.628	-0.007	-0.517	0.917	-1.144	0.977	-0.334	-1.804	-1.053	1.055	0.16	1.465	2.405	-1.753	-0.304	-0.369	0.558	2.72	0.015	-0.339	1.224	-0.125	0.702	-2.303	-0.986	-1.243	1.587	2.071	-0.238	-0.987	-0.037	-1.287	0.957	1.77	0.263	-2.774	-2.695	-1.012	-0.476	-1.769	-0.174	0.448
IPO11	PPI	1	13.978	-2.723	-4.676	0.412	0.115	-3.359	-0.415	0.703	3.578	-1.269	-0.143	0.702	0.238	-0.64	-0.58	0.857	-2.097	-1.07	0.017	-1.174	-0.665	-2.632	0.715	1.303	0.681	-0.808	-0.014	0.847	-0.731	-1.69	0.771	-0.281	-0.365	1.178	-0.679	0.713	-0.661	0.221	0.923	1.71	-0.194	-0.015	1	-0.665	-0.097	0.506	0.638	0.116	-0.645	0.601	-1.218	-1.229	-0.556	-0.462	-0.268	0.408	1.313	-0.414	0.477	-0.357	-0.65	-0.92	0.103	1.179	-1.314	0.492	-0.036	-0.151	1.456	-1.786	1.138	0.587	0.312	0.327	0.168	1.091	-0.021	0.941	0.208	0.371	1.636	0.107	-1.479	0.975	-0.745	-0.935	-0.382	1.22	-0.907	-0.122	-0.158	1.338	0.982	-0.498	-0.578	-1.137	-0.384	0.265	0.261	0.514	-0.461	0.075	0.707	-1.254	0.511	0.26	0.308	1.224	-0.378	-1.282	0.273	0.458	-1.423	-0.258	0.9	-1.082	0.39	1.164	-0.442	0.669	1.743	0.446	0.475	0.662	-0.945	-0.955	-0.9	-0.513	0.701	-0.346	-0.843	1.598	0.193	-0.242	-1.042	0.232	0.981	0.52	-0.772	1.154	0.545	0.026	-1.062	-1.335	-0.366	1.275	-0.274	0.188	-0.479	0.07	1.392	-0.127	-0.522	0.16	-0.886	-0.799	0.454	1.014	-0.392	-1.544	0.715	0.09	0.981	-0.112	-0.883	-0.707	-0.165	-0.708	-0.561	-1.086	-0.071	-0.431	-0.362	-0.774	0.507	0.42	-0.062	-0.059	-0.019	0.088	-0.893	0.088	0.479	0.984	-0.133	-0.327	0.167	0.143	0.264	-0.521	0.342	-0.697	0.575	0.229	0.288	-1.143	0.905	0.797	-0.184	-1.171	0.004	0.173	0	0.036	0.307	1.241	1.64	-0.845	1.28	0.101	-0.006	-0.761	0.241	-1.398	-0.357	-0.182	0.86	-0.14	-0.533	-0.157	0.19	-0.469	0.433	-0.067	-0.352	-0.434	0.026	0.105	0.794	-0.941	0.656	-0.806	-0.755	-2.345	-0.969	0.45	0.738	1.766	0.726	-2.006	-0.358	0.056	-0.118	1.848	-0.83	1.358	0.489	0.671	0.583	-0.976	1.081	1.776	-0.24	-1.254	-0.365	1.202
PRPF19	PPI	1	7.365	-0.341	-0.768	1.17	0.899	-0.161	-0.041	-0.205	1.591	-0.121	0.63	0.146	-0.513	-0.346	-0.547	-0.116	0.149	0.086	0.393	0.369	-0.249	0.184	-0.286	0.455	0.838	0.1	1.04	0.07	-0.011	0.078	-0.71	0.011	-0.042	-0.123	-0.103	0.18	-1.152	-0.459	0.519	-0.248	0.379	0.249	0.636	-0.781	0.019	-0.145	-0.396	0.045	-0.285	0.067	-0.123	1.496	0.27	-0.42	-0.243	-0.554	-0.359	0.867	0.225	0.122	0.167	0.245	0.11	0.679	0.261	-0.353	0.313	0.411	0.095	0.53	-0.631	-0.602	0.055	-0.309	-0.088	0.366	0.396	-0.311	-0.218	-0.013	-0.216	0.288	0.147	0.655	0.35	0.267	-0.086	-0.149	-1.004	-0.764	0.758	0.126	0.393	0.62	-0.946	0.352	-0.602	0.005	0.062	0.828	0.065	0.485	0.048	0.41	0.063	-0.154	0.017	-0.211	-0.135	0.847	-0.474	0.197	0.305	-0.346	-0.284	-0.183	-0.387	-0.08	0.339	0.062	0.327	-0.068	-1.79	-0.024	0.185	0.666	0.461	-0.134	-0.626	0.19	-0.181	-0.203	-0.061	-0.488	-0.417	-0.163	1.581	0.268	-0.192	0.723	0.251	-0.327	0.115	-0.214	-0.602	-0.623	0.254	0.907	-0.283	-0.397	0.255	0.947	0.841	-0.391	0.357	-0.171	-0.252	0.113	-0.408	-1.05	0.553	0.087	0.064	0.266	0.233	-0.571	-0.498	-0.126	0.975	-0.051	0.017	-0.852	-0.11	0.137	0.256	-0.445	0.205	0.164	-0.022	0.534	-0.497	-0.528	-0.041	0.475	0.401	0.221	-0.478	-0.583	0.171	-0.159	0.256	0.553	0.386	0.906	-0.074	-0.294	-0.951	0.224	0.141	-0.364	0.477	0.04	-0.16	-0.346	0.48	-0.01	0.568	0.054	0.056	-0.37	0.631	-0.007	0.254	-0.021	0.539	0.779	0.728	-0.359	-0.799	0.91	-0.339	0.202	-0.074	0.679	-0.585	-0.963	-0.469	0.249	0.406	0.622	-0.54	0.026	-0.363	-0.156	0.688	0.547	-0.115	-0.543	0.034	-0.054	0.023	0.79	0.556	-0.152	0.208	0.587	0.585	0.198	-0.134	0.884	0.479	-0.253	-0.805	-0.102	-0.084	-0.547
CALB1	PPI	1	3.603	-1.401	-1.478	0.126	-0.034	-0.437	0.16	1.547	0.739	-0.637	-0.074	0.027	-0.35	0.483	-0.928	0.185	-0.049	-0.793	0.368	0.045	0.082	0.131	0.31	-0.085	0.15	-0.45	-0.892	0.012	-0.487	-0.342	0.94	0.036	0.008	0.339	-0.142	0.071	0.165	-0.486	0.307	-0.381	0.187	0.043	-0.644	-0.083	0.685	-0.447	-0.26	0.134	-0.241	0.016	-0.526	0.044	0.588	0.262	0.155	-0.235	-0.102	0.761	-0.536	0.241	-0.363	0.14	0.251	-0.252	-0.551	-0.185	0.147	-0.038	0.024	0.193	0.374	-0.081	-0.02	-0.805	0.174	-0.146	0.305	-0.224	-0.244	0.437	0.285	0.094	-0.099	0.006	-0.137	-0.12	-0.443	0.344	-0.525	-0.588	0.092	0.194	0.287	-0.088	-0.029	-0.414	-0.292	-0.162	-0.336	0.382	0.035	-0.074	0.246	-0.243	0.075	-0.378	0.084	0.209	0.142	0.29	0.252	0.089	0.072	-0.265	0.303	-0.392	0.214	-0.294	0.183	0.331	0.098	0.015	-0.135	-0.215	0.397	-0.151	-0.171	-0.212	0.276	0.241	0.183	0.015	0.447	0.24	-0.137	-0.085	0.33	0.562	-0.531	0.32	0.127	-0.472	-0.585	-0.303	0.936	-0.275	0.089	0.22	0.157	0.393	-0.274	-0.266	-0.746	0.003	-0.132	-0.332	0.24	0.286	-0.257	0.441	0.24	-0.519	0.153	0.243	-0.012	-0.085	-0.043	0.184	0.502	-0.17	0.259	-0.05	0.105	0.525	0.547	-0.458	-0.025	-0.104	-0.215	-0.271	0.458	-0.489	-0.079	0.317	-0.713	-0.057	-0.038	0.031	0.134	-0.351	0.636	-0.075	-0.026	0.181	-0.022	-0.176	0.249	-0.04	-0.263	0.227	0.265	0.641	0.124	0.209	0.028	0.04	0.003	0.269	0.267	-0.059	0.092	-0.132	0.618	-0.327	-0.052	0.462	0.21	0.453	-0.328	0.554	0.2	1.004	0.442	0.119	0.216	0.137	-0.018	-0.216	0.579	0.619	0.25	-0.246	0.185	-0.412	0.256	0.247	0.345	-0.116	-0.388	0.159	0.013	-0.083	-0.145	0.157	-0.442	-0.213	0.171	0.337	0.057	0.046	-0.736	0.366	0.349	-0.378	-0.177	0.016
GALNT11	PPI	1	7.676	-1.468	-0.826	-1.199	-0.4	1.053	1.635	-0.404	0.966	-1.836	0.716	-0.865	0.165	0.562	0.765	0.133	0.385	-0.249	0.008	-0.078	-0.852	0.082	0.399	0.964	-0.213	0.377	0.32	-0.218	0.4	0.868	-0.114	0.025	-1.352	0.163	0.089	0.188	0.245	0.099	0.452	-0.001	0.063	0.034	-0.526	0.568	-0.917	-0.002	0.594	-0.584	-0.852	0.866	0.368	0.501	0.125	-0.221	0.22	0.282	-0.583	-0.734	0.217	0.266	0.13	-0.37	-0.865	-0.272	0.596	0.558	-0.511	-0.242	-0.414	0.253	0.714	0.139	-0.155	0.085	-0.683	-0.261	0.536	-0.351	-0.092	-0.162	1.364	0.434	0.853	0.494	0.435	0.333	0.339	-0.37	0.357	-0.184	-0.246	0.111	0.157	0.832	0.356	-0.487	-0.14	0.579	-0.121	0.698	-0.281	-0.947	-0.699	-0.477	0.945	-0.535	0.321	0.18	0.033	-0.002	0.613	0.326	-0.001	-0.053	0.273	-0.322	-0.548	-0.232	0.078	-0.383	-1.004	0.509	-0.348	-0.167	-0.381	0.31	0.127	0.238	-0.969	-0.766	-0.904	-0.501	0.235	-0.578	0.086	0.021	-0.531	0.813	0.091	-0.496	0.244	-0.487	0.149	0.128	0.794	-0.448	-0.146	-0.382	1.154	0.013	1	-0.883	0.263	1.144	0.311	-0.559	0.022	-0.382	-0.235	-0.367	0.923	0.028	-0.256	0.241	0.595	0.206	-0.441	-0.798	-0.749	-0.277	0.431	1.077	0.488	-0.355	0.468	-0.982	-0.747	-0.122	0.061	0.182	-0.152	0.238	-0.267	0.541	-0.34	0.308	0.208	-0.771	0.396	0.498	0.21	0.404	0.127	-0.214	-0.09	0.219	-0.422	-0.443	-0.354	0.068	-0.047	-1.113	0.239	-0.347	0.695	0.228	0.238	0.051	0.361	-0.268	-1.416	-0.269	0.022	0.582	-0.806	-0.814	-0.345	-0.451	-0.654	0.779	0.005	-0.375	-0.053	0.407	0.532	0.543	0.065	-0.757	-0.229	0.446	-0.003	-0.079	0.387	0.83	0.281	0.343	-0.087	0.881	0.233	0.132	-0.056	0.432	-0.236	0.61	0.313	0.81	0.064	0.182	0.675	-0.853	0.01	-0.15	-0.272	0.071	-0.148	-0.057
IVNS1ABP	PPI	1	8.032	-0.987	-1.907	0.302	0.026	0.245	0.351	-0.039	1.091	-0.867	0.902	-0.741	0.227	1.007	1.434	1.472	-0.857	-0.798	0.321	0.917	-0.86	0.589	0.295	0.129	0.388	-0.872	-0.322	0.155	1.232	0.032	-0.878	0.351	-0.802	0.721	-0.44	0.367	-0.793	0.172	0.643	-0.743	0.66	0.269	-1.404	-0.113	0.344	0.393	-0.51	-0.289	-0.459	-0.02	-0.183	-0.208	0.326	-0.848	-0.867	0.084	-1.583	0.251	-0.101	0.06	-0.579	-0.092	-0.315	0.6	1.169	0.611	-0.003	0.027	1.472	0.307	0.225	0.085	-0.563	0.632	0.079	-0.511	0.23	-0.218	-0.985	-0.881	0.865	-0.235	-0.423	0.766	-0.544	-0.763	0.176	-0.065	-0.775	-0.292	-0.838	-0.276	0.349	-0.407	0.893	-0.267	0.449	-0.589	-0.188	0.142	0.067	0.421	0.616	0.111	-0.967	-0.541	-0.017	0.135	-0.779	-0.476	0.158	0.979	-0.759	0.896	0.948	0.782	0.202	0.095	0.821	0.395	-0.279	-0.154	-0.055	0.151	0.106	-0.299	-0.013	-1.008	0.812	-0.176	-1.538	-0.563	-0.383	-0.395	1.76	0.529	-0.368	0.123	-0.552	-0.992	0.473	-0.355	0.539	-0.309	0.431	0.34	-0.764	-0.027	-0.175	-0.447	0.014	0.421	0.43	-0.848	-0.312	0.643	0.694	0.592	-0.553	-1.629	-0.229	-0.322	-0.226	-0.43	1.315	-0.866	-0.149	0.449	0.694	0.147	0.592	-0.061	-0.032	0.247	0.86	0.098	-0.773	0.724	0.676	0.041	0.905	-0.547	0.373	0.021	0.335	-0.371	-0.103	-0.795	1.258	0.076	-0.254	-1.106	0.031	0.415	0.277	0.006	0.885	1.5	0.233	0.297	0.683	-0.411	0.339	-0.921	-0.667	-0.604	-0.023	-0.178	-0.571	-0.714	-0.166	-0.701	0.371	0.451	-0.332	-0.224	-0.106	-0.574	-0.507	-0.919	-0.504	0.57	0.442	-0.618	-0.157	0.637	0.249	0.633	-1.46	-0.332	-0.69	-0.702	0.281	-0.346	0.1	0.295	1.487	0.57	-0.828	-0.474	1.403	-0.047	0.35	-0.008	-0.151	-1.068	0.154	-1.167	0.158	0.596	-0.89	-0.018	-0.219	1.156	-0.575	0.05
RFC1	PPI	1	17.156	-2.403	-2.664	0.936	0.287	-0.168	1.53	1.884	1.731	4.458	0.995	-0.038	-3.004	5.127	3.48	0.023	1.444	-0.558	0.389	1.213	0.746	1.352	-5.319	-0.101	-1.714	1.955	-1.463	-3.195	-0.68	3.37	1.385	4.167	0.525	-2.001	0.185	-1.051	-2.062	1.197	-0.45	-0.851	1.046	0.14	-0.838	-2.621	-0.732	-0.258	-1.18	-2.096	1.054	0.977	1.817	-1.84	-1.862	-0.585	1.194	-0.008	0.974	2.221	0.458	0.313	0.168	0.064	0.28	-0.344	1.208	1.67	-0.215	-1.793	0.348	0.97	0.765	-0.59	2.537	0.08	-0.938	-0.242	-0.175	-2.44	-0.196	-0.696	-0.865	-0.297	-0.233	-1.479	0.525	-1.421	-1.209	1.312	-1.19	0.029	0.154	0.832	1.961	0.11	-0.312	0.98	-0.02	0.985	-0.516	-0.423	-1.769	-3.242	-0.089	-0.296	0.012	-0.696	-1.353	0.825	0.603	1.277	-0.702	1.858	-0.204	-0.744	-0.558	1.759	-1.643	1.719	-2.612	-1.176	0.539	1.773	0.78	0.596	0.953	0.891	0.467	-1.459	-1.709	-1.66	0.074	0.421	-0.709	-0.036	1.396	1.455	0.349	1.176	-0.728	-0.623	-0.928	-0.356	-1.356	1.367	1.401	0.387	-1.595	-0.122	2.502	-1.905	-0.599	-0.122	1.092	1.319	-0.183	-0.619	-1.203	-0.698	-1.414	-0.237	-1.086	-0.909	-0.284	-1.074	-0.677	-0.124	-1.215	-1.566	-0.453	1.146	-0.495	0.256	1.128	0.942	-1.914	-0.272	-0.274	0.231	0.423	1.043	-0.241	0.024	1.549	-2.968	2.625	-1.444	-0.12	1.485	0.305	-0.909	-0.558	1.588	1.522	1.081	-0.323	-0.141	-2.32	-0.023	0.623	0.648	-0.182	0.757	-0.051	2.336	0.314	1.932	0.527	-0.604	0.127	0.989	-0.562	0.107	0.318	-1.139	0.03	-0.084	0.431	1.72	-0.483	-1.457	-0.067	0.229	-0.891	1.332	0.658	0.341	1.073	0.406	0.232	1.527	0.732	-0.786	-0.147	-0.886	-0.682	-0.179	0.069	-0.474	1.949	0.445	-0.23	-0.124	0.386	-0.502	-0.165	0.81	-1.175	-0.362	0.187	1.098	-2.196	0.286	0.313	0.292	-0.236	-1.657
UBE2F	PPI	1	2.463	-0.685	-0.231	0.422	-0.247	-0.377	0.759	0.028	0.537	-0.074	0.484	0.004	-0.219	-0.346	-0.176	-0.031	0.331	-0.198	0.11	-0.066	0.129	-0.039	0.115	-0.077	0.355	0.338	-0.197	-0.04	-0.119	0.064	-0.056	0.014	0.014	0.218	-0.081	0.154	-0.131	-0.342	0.218	0.497	0.046	0.241	-0.23	0.483	0.048	-0.029	0.048	-0.263	0.102	-0.13	-0.232	-0.372	-0.221	0.006	-0.331	-0.076	-0.07	0.033	0.055	0.085	0.104	0.406	-0.038	0.216	-0.414	0.067	-0.237	-0.053	0.054	0.372	0.314	-0.105	0.017	-0.122	-0.38	-0.382	0.361	-0.027	-0.292	0.065	0.037	-0.391	0.195	0.139	0.3	-0.148	0.552	0.001	-0.203	-0.097	-0.137	0.048	0.345	-0.318	0.193	-0.189	0.329	-0.028	0.412	-0.249	-0.079	-0.425	-0.072	-0.121	-0.123	0.264	0.114	0.036	-0.311	0.001	0.092	-0.315	-0.067	0.068	0.138	-0.352	-0.266	0.153	0.021	0.262	-0.423	0.239	0.019	0.436	-0.079	-0.095	-0.402	0.07	-0.203	0.272	0.083	-0.389	0.198	0.008	0.168	0.353	-0.148	0.468	-0.007	-0.157	0.148	0.229	0.065	-0.626	-0.363	-0.136	0.338	0.694	-0.054	-0.213	-0.073	-0.239	0.363	0.185	-0.015	0.264	-0.067	-0.269	-0.012	0.288	0.138	0.104	0.545	0.011	0.157	-0.082	0.056	0.107	-0.218	0.034	0.188	0.302	-0.009	-0.087	0.008	-0.04	-0.015	0.269	0.331	0.26	-0.29	0.454	0.123	-0.133	0.111	0.402	0.114	0.545	-0.029	0.322	0.336	-0.046	-0.139	0.289	0.337	-0.256	-0.044	0.086	0.082	-0.141	0.362	0.365	0.206	-0.115	0.035	-0.028	0.303	0.124	0.139	0.134	-0.102	-0.118	-0.078	-0.334	0.224	-0.04	0.262	-0.145	-0.102	-0.169	0.431	0.025	0.183	-0.199	0.099	0.052	-0.102	0.161	0.123	-0.082	-0.063	0.046	0.114	0.171	0.064	-0.034	0.226	-0.014	-0.061	-0.463	-0.095	-0.059	0.373	0.017	0.211	-0.385	-0.119	0.623	-0.419	0.083	0.04	0.147	-0.295	0.332	0.249	-0.436
ATP2A3	PPI	1	14.878	-1.503	-1.735	-0.413	0.157	-1.582	-0.67	-1.263	2.426	-5.37	0.871	0.934	1.487	-1.301	0.209	0.494	0.203	1.112	-0.941	-1.193	-0.956	-1.297	-0.586	-0.677	0.431	2.958	0.827	1.29	0.702	1.326	-0.712	0.658	0.964	0.612	0.681	0.243	0.334	0.583	1.319	0.131	0.942	0.029	2.344	0.151	0.981	0.506	0.555	-1.818	-1.358	-0.11	-0.623	1.645	1.605	1.053	0.749	-0.581	-1.366	-0.763	1.623	-0.451	0.514	1.552	-1.055	0.907	0.795	-0.767	0.316	-0.265	0.032	-0.175	-0.851	-2.081	-0.506	0.084	-1.736	-0.228	1.006	0.85	-0.35	1.133	-0.803	-0.184	1.159	0.165	0.157	-1.497	0.785	0.707	-0.432	1.952	0.827	-0.922	-2.46	0.23	0.906	0.582	-1.7	-0.185	-0.541	-0.988	0.075	1.407	1.916	-0.028	-0.453	-0.192	0.322	-1.098	-1.147	0.416	1.041	1.114	1.599	0.721	0.676	0.957	-0.4	1.955	-1.85	1.015	0.314	-0.283	0.039	0.217	2.057	-1.528	-0.054	0.468	-2.166	-0.162	1.636	-0.721	0.527	0.626	-0.696	-0.594	-1.547	-0.854	-0.99	0.174	-0.062	1.653	0.361	1.555	0.518	1.935	1.058	-0.06	-0.058	-0.894	0.082	-0.301	0.398	1.88	1.693	-0.997	0.517	-1.095	-1.504	-0.269	-1.374	-0.801	-2.792	0.862	1.002	0.413	-0.111	-0.287	0.98	1.559	0.003	1.154	0.08	1.511	-0.759	0.752	-2.256	-1.21	0.274	1.505	-0.808	0.062	-1.062	-0.349	-0.161	-0.258	1.041	-1.056	0.96	-1.461	0.438	0.888	0.249	-0.185	-0.427	-0.128	-0.404	2.222	0.387	-0.796	0.21	-0.283	-1.361	-1.401	-0.43	0.405	-0.858	0.975	0.894	2.468	-0.87	0.606	0.002	0.834	2.313	2.472	-1.975	-1.279	-1.563	-0.512	-0.406	1.162	-0.082	0.346	1.258	1.368	-0.459	0.488	-1.174	0.227	1.468	-0.787	1.072	-1.282	-0.749	-0.485	-0.63	0.642	0.383	-1.44	0.468	-0.351	-1.182	-2.134	0.615	1.01	0.084	1.508	-0.576	-0.956	0.529	1.187	-0.767	0.014	0.434	-0.709
DONSON	PPI	1	9.02	-0.542	-1.324	-1.191	-0.066	0.002	-0.419	-1.446	-0.159	-0.973	-0.347	0.192	-0.091	-0.877	0.405	0.086	0.024	-0.211	-1.66	1.271	0.416	-0.634	-0.418	-0.623	-1.076	0.006	0.396	-0.349	-1.269	0.111	0.7	0.372	-0.272	1.001	-0.424	0.816	0.019	-0.062	-0.88	0.387	0.018	1.031	0.361	-0.737	-0.576	0.176	-0.118	-0.251	-0.889	-0.171	0.866	-0.129	-0.361	0.284	0.098	0.033	-0.039	0.392	0.466	-0.986	-0.445	0.248	-0.426	-0.264	-0.737	-0.275	0.917	-0.1	0.378	0.221	0.225	-0.184	0.237	-0.892	0.136	0.548	-0.275	-0.532	-0.038	-1.271	0.568	-0.551	0.896	0.708	0.763	-0.404	0.751	0.524	0.43	0.575	-1.03	0.023	-0.267	0.642	-0.075	0.164	0.372	0.996	0.401	-0.09	0.224	-0.604	0.425	-0.334	0.15	-0.466	-0.076	0.361	-0.268	-0.604	0.251	-0.826	0.747	-0.252	0.169	-0.1	-0.186	0.851	0.576	-0.225	0.096	-0.02	-0.899	-0.827	-0.156	0.2	-0.394	-0.544	-0.439	0.062	-0.112	-0.697	0.508	0.232	-0.659	-0.563	-0.13	0.421	-1.277	-0.842	0.35	0.567	-0.193	-0.564	0.341	0.314	-0.499	-0.088	0.561	-0.339	0.702	-0.7	-0.871	-0.38	0.105	0.525	-0.333	-0.411	-0.328	0.104	0.566	1.174	-0.197	-0.65	-0.866	0.44	0.074	0.57	0.877	-0.388	0.147	0.43	-0.793	1.08	0.243	0.159	0.267	-0.416	0.311	0.314	0.215	-0.536	0.351	-0.468	-0.627	0.336	-0.852	-0.342	0.007	-0.66	0.508	-0.062	0.393	-0.548	0.168	0.04	0.274	0.123	-0.73	1.309	-0.848	-0.017	0.341	0.471	-0.619	-0.836	-0.704	-0.212	0.657	0.022	-0.228	0.687	0.155	0.427	0.44	1.76	0.077	-0.292	-0.479	0.641	-0.93	0.219	0.989	0.419	0.847	-0.118	0.296	-0.325	-0.472	0.208	-1.614	-0.46	-0.595	-0.348	0.337	0.236	0.367	0.077	-0.437	-0.142	-0.665	-0.578	0.283	-0.082	0.234	0.474	0.022	0.891	-0.068	-0.027	0.475	-0.04	-0.054	-0.227	-0.554	-0.181
DGKE	PPI	1	6.584	-1.387	-0.897	-0.119	0.124	-0.871	0.266	-0.491	1.398	-1.525	0.46	0.004	-0.08	0.783	1.037	0.328	0.023	-0.593	0.838	0.542	-0.366	-0.15	0.994	-0.454	-0.131	0.672	-0.163	0.222	0.286	0.082	0.084	-0.287	-0.273	0.227	0.276	0.601	-0.762	0.022	0.185	0.268	0.353	-0.697	0.176	0.632	0.149	0.706	0.192	0.06	0.01	0.761	-0.707	-0.188	-0.321	0.202	-0.209	-0.113	0.829	-0.297	0.337	0.378	-0.485	-0.541	-0.43	-0.128	-0.671	-0.397	-0.337	-0.641	0.347	-0.122	0.48	0.849	0.708	-0.177	-0.145	-0.08	0.173	0.652	0.399	-0.121	0.01	0.008	0.309	-1.296	-0.62	-0.519	-0.771	-0.008	0.046	-0.129	-0.927	0.164	-0.306	0.443	-0.273	0.718	0.298	-0.932	0.071	-0.064	0.079	0.641	-0.048	0.538	-0.038	-0.617	-0.196	0.645	0.484	-0.277	-0.386	-0.31	-0.346	0.317	0.232	-0.07	1	0.127	-0.941	0.002	-0.067	0.486	-0.237	0.11	0.604	0.402	-0.046	-0.094	-0.223	-0.141	0.157	0.425	0.688	-0.956	-0.194	-0.333	0.295	1.224	-0.908	-0.196	0.856	-0.262	0.2	0.297	0.321	-0.269	0.237	0.286	0.579	0.186	0.146	-0.632	-0.868	-0.3	0.412	0.347	-0.388	0.078	0.304	-0.138	-0.296	-0.203	0.072	0.404	0.54	0.615	-0.065	0.287	1.14	0.118	0.289	0.202	0.506	-0.28	0.185	-0.059	-0.23	0.394	0.052	0.055	-0.515	0.054	-0.951	-0.768	0.134	-0.651	-0.327	0.475	-0.229	0.434	0.018	0.276	-0.41	0.223	0.965	-0.135	-0.032	0.155	0.325	-0.425	-0.586	-0.149	-0.273	-0.153	-0.033	-0.343	0.601	-0.673	0.633	0.524	0.586	0.103	0.531	0.716	0.894	0.679	-0.629	-0.298	-0.079	-0.152	0.589	-0.435	0.164	-0.03	-0.504	-1.168	-0.489	-0.532	-0.431	-0.254	0.169	-0.413	0.351	-0.311	0.846	-0.138	0.452	0.667	-0.11	0.522	0.518	0.795	0.24	0.354	0.354	0.695	-0.286	-0.911	-0.542	-0.241	-0.522	0.001	-0.193	0.114	0.356	0.779
HIST1H3E	PPI	1	1.801	-0.208	-0.346	-0.033	0.306	-0.285	0.027	0.27	-0.083	-0.455	-0.009	-0.017	-0.031	-0.249	-0.1	-0.027	0.56	-0.005	-0.006	-0.125	-0.059	-0.006	-0.021	-0.157	0.116	0.387	0.031	-0.583	0.117	0.483	-0.411	-0.051	-0.057	0.135	0.496	0.002	-0.689	0.032	0.384	0.102	0.117	-0.006	-0.447	0.414	-0.191	0.031	0.053	0.07	-0.247	-0.354	0.489	0.188	-0.219	0.02	0.133	-0.135	-0.144	0.795	0.321	-0.092	-0.227	-0.447	0.438	-0.091	-0.02	0.231	0.284	0.035	-0.508	0.144	-0.21	-0.023	0.309	0.155	-0.373	-0.207	0.173	-0.188	0.242	-0.364	-0.776	0.025	-0.346	-0.335	-0.664	-0.004	0.119	-0.091	0.274	0.228	0.782	0.453	-0.12	0.143	0.355	-0.243	-0.309	-0.232	-0.252	-0.415	0.196	-0.157	0.298	-0.32	-0.249	-0.025	-0.069	0.267	0.366	0.042	0.014	-0.087	0.428	-0.3	0.081	0.083	0.955	0.07	0.15	0.212	0.032	-0.097	-0.01	-0.077	-0.372	0.111	0.268	-0.459	-0.16	0.386	0.441	-0.075	-0.744	-0.303	0.234	-0.857	-0.402	0.206	-0.277	0.096	0.031	0.157	-0.604	0.241	-0.911	0.844	-0.577	0.776	-0.171	-0.58	-0.136	0.408	0.399	0.441	0.64	0.458	-0.014	-0.403	-0.335	0.524	-0.61	0.221	-0.728	-0.301	-0.087	-0.291	0.316	-0.283	0.191	-0.105	0.017	0.332	-0.086	0.364	-0.113	0.135	0.974	0.446	-0.778	-0.396	0.079	-0.723	-0.176	-0.182	0.602	-0.666	-1.111	-0.173	-0.171	0.333	0.148	-0.358	0.204	1.033	0.593	-0.603	0.343	0.096	0.697	-0.408	-0.13	-0.316	1.015	0.297	0.237	-0.436	0.252	-1.207	0.261	-0.162	0.658	0.208	0.876	0.805	0.338	0.742	-0.269	0.284	0.296	0.083	0.121	-0.639	-0.293	0.509	0.116	-0.496	0.723	-0.318	-0.241	0.049	-0.001	-0.054	-0.648	0.676	0.081	-0.446	0.193	0.226	-0.207	-0.794	0.529	0.777	0.27	0.181	0.238	-0.093	0.56	-0.952	0.213	0.56	0.64	0.619	-0.345	-0.419	-0.72	-1.494
KCNH6	PPI	1	14.206	-0.362	-1.86	-3.814	-0.371	-1.164	0.446	-1.922	2.054	-3.012	0.966	0.802	0.486	-0.515	-0.152	-1.184	-0.204	0.238	0.337	-1.182	-0.393	-0.859	0.925	-0.155	-0.866	-0.954	0.819	-1.661	0.657	-0.341	-0.604	-0.944	-0.892	0.185	0.257	0.295	-0.558	0.482	-0.643	-0.75	0.535	-0.416	-1.043	-0.298	0.26	-0.353	0.706	-0.538	0.442	-0.268	-0.763	-1.295	0.282	-1.524	0.111	0.743	0.837	-1.278	0.044	-1.672	-0.526	0.039	1.25	1.168	-0.253	2.439	0.413	-0.514	0.053	-1.255	-0.753	0.19	0.553	-0.128	-0.963	0.541	-0.648	0.365	0.109	-0.928	-1.176	1.537	1.218	-0.017	0.776	1.208	-0.653	-1.028	0.254	-0.665	0.476	1.418	-1.534	-0.251	1.291	0.334	-1.056	-0.496	1.962	-0.967	-2.141	0.066	-0.576	0.001	-1.963	-0.03	-1.649	-1.547	-0.248	1.153	-1.45	1.217	0.803	-1.202	0.052	-1.974	-0.285	-0.776	-0.349	0.218	-0.146	-1.005	-0.429	-0.017	-0.844	0.987	-0.356	0.114	1.573	-0.958	-0.979	0.749	0.093	0.096	-0.853	0.71	0.391	-0.856	-0.377	-0.877	-0.866	0.696	-1.197	0.41	0.146	-0.582	0.236	-2.125	-2.05	0.828	0.864	0.217	-1.687	0.628	0.272	0.754	1.267	-0.321	-0.85	-1.291	-1.581	1.427	0.113	0.042	0.254	-0.708	-0.292	0.387	-0.911	-0.346	-0.316	-1.197	-1.265	0.201	-0.048	-1.115	-0.639	-1.161	-0.292	-1.168	0.756	0.555	0.574	0.786	-0.568	-0.304	0.35	0.831	-0.451	-0.425	0.224	-0.336	-0.971	-0.514	0.278	-0.258	-0.648	-0.063	-0.273	0.652	-0.033	-0.619	-0.674	-0.939	-0.177	-0.505	0.032	2.18	-0.538	-0.251	1.298	-0.446	-0.805	-0.462	1.581	0.375	-0.601	-0.509	0.369	0.703	-0.569	0.719	-0.616	-0.15	0.58	0.024	1.524	-0.474	1.362	-1.066	-0.65	-1.827	0.055	0.031	0.302	-0.606	1.06	0.928	0.034	0.332	-1.354	-1.814	-0.176	0.952	0.194	-0.224	-0.1	-1.236	0.107	0.958	0.224	0.433	-0.361	-1.249	-1.049	0.58
IGFBP6	PPI	1	4.133	0.366	-0.389	-2.081	-0.513	-0.065	-0.512	-0.798	-0.861	-1.41	0.107	0.116	1.474	-1.117	0.407	0.183	-0.47	0.251	-0.07	-0.484	-0.69	-0.132	0.717	-0.162	-0.489	-1.968	-1.222	0.22	-0.66	0.859	0.637	-0.13	2.147	-1.716	-0.696	-1.928	0.616	-1.259	0.006	-0.16	-0.084	-0.476	-1.551	0.257	-0.295	-0.398	0.501	0.66	0.345	-0.318	0.601	-0.882	0.303	0.559	0.217	0.087	-0.255	-0.367	-0.078	0.553	0.767	0.717	0.427	-0.783	-0.284	-0.443	-0.422	-0.812	0.509	0.571	-0.058	-0.103	-0.457	-0.681	-0.312	-0.528	0.065	0.073	0.019	-0.974	-0.093	0.574	0.775	-0.241	-0.189	0.262	-0.291	0.035	0.336	0.348	0.558	0.112	0.033	0.19	0.248	-0.143	0.255	0.487	0.117	-0.008	0.294	0.239	-0.354	0.182	0.451	-0.375	-0.389	0.303	0.11	0.216	-0.452	0.344	0.173	0.678	0.599	-0.148	1.095	-0.593	0.21	-0.493	-0.246	-0.197	0.157	-0.304	0.187	-0.427	-0.165	-0.093	0.197	-0.297	0.039	-0.3	0.347	-0.046	-0.349	-0.35	-0.056	-0.032	0.114	0.69	0.741	0.316	0.425	-0.154	0.045	-0.326	-0.11	-0.11	-0.27	0.292	0.134	-0.258	-0.197	0.005	0.372	-0.013	-0.193	-0.178	-0.494	0.045	-0.037	0.21	-0.304	-0.187	0.456	0.668	0.06	0.415	0.074	-0.337	0.024	-0.128	0.035	0.493	-0.492	-0.397	0.105	-0.418	0.179	0.197	0.029	-0.406	0.514	0.205	0.32	0.169	0.041	-0.224	-0.313	0.051	0.332	-0.437	0.048	0.057	-0.383	-0.065	0.052	-0.256	0.025	0.028	0.026	-0.054	-0.491	0.956	0.477	-0.262	-0.088	0.064	-0.506	0.151	0.27	-0.229	0.035	-0.117	-0.015	0.065	-0.116	-0.119	-0.415	-0.128	0.254	-0.068	-0.07	-0.731	0.088	-0.162	0.44	-0.426	-0.045	0.081	0.141	0.193	0.489	-0.159	-0.092	-0.029	-0.423	-0.183	0.072	-0.016	-0.418	0.161	-0.337	-0.128	-0.454	0.252	-0.551	-0.213	0.015	-0.158	0.053	-0.365	0.381	0.583	-0.034	-0.265
GABPB1	PPI	1	6.237	-0.245	-1.273	0.52	-0.288	-0.952	0.021	0.238	0.624	0.005	0.011	-0.247	0.912	-0.178	-0.844	-0.329	0.46	0.523	-0.604	0.25	0.22	0.443	-0.164	-0.374	0.431	1.165	-0.113	-0.244	1.033	0.216	-0.632	0.215	0.471	-0.515	-0.248	-1.938	-0.849	0.972	0.972	0.684	-0.809	-0.355	-0.173	-0.155	1.101	-0.014	0.23	-0.558	-0.188	-0.654	-0.109	-0.437	0.17	-0.541	-0.243	-1.09	-0.384	-0.27	0.293	-0.09	-0.061	0.521	-0.283	1.053	-0.253	1.117	-0.353	0.52	0.783	-1.562	0.434	-0.749	-0.534	-0.894	-0.25	0.482	-0.19	-0.09	0.405	-0.56	-0.522	-0.263	-0.242	0.731	-0.718	-0.948	-0.135	-0.3	-0.146	0.205	-0.485	0.345	-0.327	-0.214	-0.405	-0.082	0.927	1.059	-0.22	0.007	0.55	0.195	0.362	0.171	-0.385	0.468	-0.945	-0.141	0.291	-0.963	0.073	-0.799	0.06	0.58	0.204	-0.243	1.262	0.269	-0.4	0.663	-0.702	0.337	-0.187	-0.117	0.8	0.011	0.747	0.106	0.469	0.621	-0.364	0.572	-0.616	-0.644	-0.819	-0.573	-0.021	0.252	-0.445	0.534	0.062	-0.222	-0.011	0.682	-0.548	-0.312	0.683	0.251	0.214	0.371	0.229	-0.05	0.776	-0.65	0.66	0.175	-0.316	-0.38	0.037	-0.006	0.077	0.535	0.258	0.104	0.119	0.069	0.603	0.356	-0.783	0.628	0.482	-0.166	-0.198	0.291	0.513	-0.295	-0.398	-0.076	-0.099	-0.7	-0.782	0.644	-0.751	1.157	0.217	0.315	-0.567	-0.523	0.037	-0.109	0.24	0.145	-0.437	-0.47	0.355	1.008	-0.479	0.277	-0.285	-0.72	-0.404	0.916	-0.392	-0.009	-0.393	-0.008	-0.291	0.012	-0.06	0.331	0.144	-0.607	-0.911	-0.298	0.373	-0.28	-0.57	0.057	-0.08	0.075	0.381	0.029	0.01	0.669	0.08	0.215	-0.176	0.547	0.058	-0.181	1.385	-0.112	-0.795	0.261	-0.329	-0.165	-0.44	0.041	0.675	-0.382	-1.079	-0.658	1.078	0.246	-0.106	-0.093	0.218	0.07	0.43	0.495	0.762	0.148	-0.212	-0.624	-0.635	0.247
NPPB	PPI	1	2.527	0.282	-0.843	-1.163	-0.018	0.868	0.239	0.091	0.106	-0.579	-0.184	0.487	0.185	-0.585	0.167	-0.884	0.066	-0.379	-0.246	-0.463	-0.376	-0.156	0.355	0.633	-0.116	-1.057	-0.052	0.722	0.579	0.372	0.827	-0.202	0.712	-1.141	-0.426	-0.438	0.978	-0.805	0.047	-0.223	-0.006	-0.273	-0.9	0.003	-0.002	-0.253	0.24	0.156	0.458	0.133	0.816	0.245	-0.105	0.001	0.366	-0.34	0.131	-0.237	-0.369	0.487	0.342	-0.004	0.428	-0.308	-0.11	0.343	-0.128	0.036	-0.274	-0.026	0.145	-0.131	0.078	0.335	-0.586	-0.136	0.23	0.137	0.103	-0.207	-0.085	0.306	0.11	0.403	-0.022	0.642	-0.096	-0.39	0.098	0.133	-0.232	0.09	-0.239	0.108	0.686	0.366	-0.225	-0.012	0.151	0.056	0.156	0.026	-0.108	0.087	0.041	-0.214	-0.337	0.101	0.078	-0.255	0.045	0.177	0.136	0.08	-0.601	0.263	0.134	-0.312	-0.231	-0.359	0.132	-0.362	0.023	-0.117	0.111	-0.417	0.037	-0.006	-0.339	-0.473	0.228	-0.191	0.167	-0.794	0.472	0.145	0.112	-0.044	0.281	0.144	0.16	-0.088	0.154	-0.429	-0.026	-0.071	-0.009	0.081	-0.54	0.041	0.335	-0.089	0.332	-0.236	-0.002	0.509	0.393	0.23	-0.028	-0.203	0.133	-0.134	0.217	0.134	0.241	0.066	-0.126	-0.457	0.058	-0.551	0.092	-0.131	-0.501	-0.146	0.435	-0.613	0.154	-0.028	-0.21	0.372	0.293	0.305	0.003	0.047	0.06	0.026	-0.529	-0.164	0	0.057	-0.32	0.11	-0.495	0.065	-0.098	-0.261	-0.019	-0.113	0.027	0.158	0.319	0.227	0.159	0.093	0.312	-0.082	0.083	-0.29	0.125	0.295	0.255	0.217	-0.109	0.09	0.087	-0.4	0.258	-0.174	-0.186	0.165	0.316	0.299	0.003	-0.107	-0.457	-0.268	0.202	0.382	0.01	0.061	-0.3	0.022	0.027	-0.307	0.027	-0.127	0.117	-0.057	0.008	0.057	0.211	0.042	-0.124	0.098	-0.164	0.305	0.361	-0.215	0.188	-0.045	-0.018	-0.139	-0.194	-0.256	0.196	0.315
GCDH	PPI	1	6.078	-1.043	-1.187	-1.298	0.121	-0.778	-0.245	0.069	1.218	-1.085	0.165	-0.134	-0.013	-0.729	-0.308	-0.172	-0.004	0.517	-0.344	-0.239	-0.061	-0.29	0.487	-0.258	0.242	-0.153	0.368	-0.068	0.1	1.173	-0.996	0.254	-0.576	-0.07	0.66	0.195	-0.199	0.121	-0.137	-0.291	0.927	-0.182	0.186	0.003	-0.012	-0.169	0.127	-0.339	0.347	0.038	-0.575	0.188	-0.808	-0.058	0.11	-0.715	-0.646	0.286	-0.551	-0.827	-0.739	-0.43	0.332	-0.615	0.26	1.032	-0.588	-0.145	-0.297	-0.396	-0.227	0.776	-0.471	-0.096	0.675	-0.773	-0.901	-0.105	-0.366	0.024	-0.729	0.15	-0.558	-0.831	-0.236	-0.403	-0.271	0.076	0.549	-0.228	0.609	-0.853	-0.205	-0.012	-0.167	0.051	-0.114	0.159	0.196	0.192	-1.007	-0.35	-0.461	-1.068	0.188	0.629	0.308	-0.197	0.092	0.016	-0.524	0.249	0.339	-0.88	0.451	0.025	0.02	-0.126	0.513	-0.059	-0.453	-0.319	-0.672	0.577	-0.355	0.38	-0.018	0.473	-0.183	2.033	0.437	1.022	-0.43	0.016	-0.484	-0.075	0.429	0.31	0.966	-0.418	-0.252	0.585	-0.98	0.537	0.484	0.399	0.103	-0.067	-0.004	-0.075	-0.13	0.332	1.019	0.194	0.537	1.082	0.481	-0.031	-0.01	-1.29	-0.22	0.435	-0.126	0.145	-0.466	-0.235	-0.694	0.724	0.37	-0.071	0.331	0.441	-0.085	0.082	0.998	-0.076	-0.043	0.032	0.02	-0.235	-1.073	-0.193	-0.146	-0.552	0.442	-0.164	0.316	0.131	-0.196	-0.282	-0.195	0.289	-0.604	0.086	0.117	0.469	0.221	0.058	-0.495	-0.056	0.1	-0.502	0.182	0.477	-0.006	0.399	-0.101	-1.204	0.064	-0.323	-0.075	-0.236	0.586	-0.526	-0.27	-0.25	-0.068	0.371	0.41	0.437	-0.374	-0.206	0.751	0.225	0.214	0.134	0.844	-0.04	0.276	-0.044	0.041	-0.845	0.075	0.287	0.008	0.147	0.047	-0.811	-0.137	-0.375	0.648	-0.28	-0.207	-0.804	-0.208	0.249	-0.506	-0.335	0.175	-0.251	0.222	-0.194	-0.383	0.45	-0.252	-0.299
SLC25A20	PPI	1	3.854	-0.495	0.134	-0.644	0.299	-0.359	-0.116	-0.671	0.801	-0.965	0.134	0.096	-0.336	0.464	-0.124	0.491	0.061	0.365	-0.284	0.103	-0.098	-0.149	-0.067	-0.062	0.003	0.694	0.561	0.06	0.105	0.153	-0.467	-0.466	0.082	-0.289	0.051	0.076	-1.333	-0.488	-0.028	-0.246	-0.071	0.446	-0.1	-0.035	-0.059	-0.027	0.26	0.015	0.014	-0.204	-0.412	1.295	0.014	-0.027	-0.336	-0.14	-0.154	0.261	0.012	0.255	-0.073	0.011	0.374	-0.285	0.047	0.595	0.144	-0.114	0.053	-0.546	-0.029	0.209	0.541	0.434	-0.163	0.18	-0.036	0.509	-0.562	0.163	-0.183	-0.202	-0.383	0.237	0.713	-0.145	-0.192	0.013	-0.124	-0.47	0.353	0.203	0.087	0.565	-0.044	-0.245	0.528	0.018	-0.281	0.131	-0.365	-0.185	0.292	0.437	0.429	-0.628	0.066	0.106	-0.557	-0.224	0.026	-0.32	-0.358	0.719	0.364	0.191	-0.262	0.439	0.63	-0.173	0.285	-0.885	0.16	-0.923	-0.612	-0.248	-0.125	0.275	-0.073	-0.496	0.478	0.246	-0.264	-0.689	0.121	-0.228	0.378	0.31	0.254	0.651	0.206	0.337	0.699	-0.144	-0.005	-0.008	0.26	0.109	-0.574	-0.268	1.001	0.243	0.172	-0.305	0.14	-0.505	-0.297	0.036	0.347	-0.944	-0.356	-0.506	-0.729	-0.132	-0.345	0.838	0.287	0.373	-0.162	0.192	-0.008	0.42	0.036	-0.621	-0.546	-0.206	-0.247	0	0.114	0.126	0.249	0.536	0.318	-0.077	0.497	0.163	0.11	0.267	0.001	0.292	-0.543	0.475	0.009	-0.145	-0.379	-0.179	0.791	-0.189	0.142	0.193	0.164	0.26	0.226	0.091	-0.493	0.302	-0.384	-0.14	0.124	0.013	0.042	-0.027	0.061	0.863	0.262	-0.107	-0.309	0.279	0.101	0.183	0.538	-0.301	-0.142	0.489	-0.472	0.313	0.059	-0.9	-0.166	0.176	0.238	-0.173	-0.623	-0.138	-0.449	-0.416	0.472	-0.078	0.167	0.068	-0.134	0.258	0.484	-0.166	-0.313	-0.408	-0.045	0.204	0.325	-0.076	-0.179	-0.023	-0.008	0.23	-0.354	-0.122
SPRY1	PPI	1	4.123	0.536	-0.751	-0.952	0.62	1.628	0.767	-0.032	0.259	-0.908	0.387	-0.46	-0.399	0.288	0.491	-0.122	-0.241	0.049	0.977	-0.135	-0.032	0.479	0.26	-0.703	-0.867	-0.57	0.699	-0.139	-0.204	-0.381	0.04	0.188	-0.184	0.403	0.58	0.395	-0.404	-0.072	-0.771	-0.053	0.055	-0.219	0.214	0.831	-0.189	0.169	-0.271	0.044	-0.103	-0.476	0.107	0.024	-0.831	0.404	0.284	0.168	-0.048	-0.056	-0.286	-0.088	-0.339	-0.146	-0.096	-0.038	0.502	0.017	-0.737	-0.154	-0.213	0.147	0.267	0.341	0.023	0.064	-0.262	0.315	0.691	0.276	0.205	-0.3	-0.319	-0.126	-0.276	-0.8	0.005	0.704	0.52	0.412	-0.284	0.223	-0.208	-0.023	-0.262	0.617	0.307	0.243	0.049	0.531	-0.252	-0.21	-0.177	0.341	-0.123	-0.618	-0.069	0.495	0.056	-0.074	0.304	0.889	-0.068	-0.234	0.132	-0.377	0.227	0.239	0.559	0.4	0.202	0.109	-0.098	0.244	-0.274	0.128	-0.371	-0.124	0.011	-0.148	-0.012	0.36	-0.423	0.016	0.024	-0.049	0.145	0.122	-0.295	0.613	-0.06	-0.491	0.248	-0.495	0.076	0.226	-0.489	-0.221	0.072	-0.219	-0.316	0.613	-0.474	-0.081	-0.261	-0.046	-0.005	-0.183	-0.253	-0.1	-0.479	-0.036	0.328	-0.615	0.098	-0.049	0.231	-0.369	0.063	0.137	-0.347	-0.067	0.564	-0.266	0.439	0.016	0.153	-0.297	0.08	0.214	0.044	-0.314	-0.211	-0.603	0.092	0.248	0.575	-0.274	0.022	-0.368	-0.498	0.068	0.661	0.256	0.415	-0.03	-0.388	0.053	-0.147	-0.936	0.231	-0.31	-0.103	-0.242	0.344	-0.073	0.602	0.126	0.151	0.493	-0.418	0.089	-0.281	-0.067	0.014	0.069	-0.04	0.036	-0.165	-0.301	0.26	0.265	0.273	-0.155	0.138	-0.022	0.501	0.074	0.232	0.322	0.46	-0.407	-0.111	0.279	0.008	-0.318	0.854	0.051	-0.242	-0.042	-0.436	-0.253	0.137	-0.201	-0.143	0.271	0.049	0.396	0.43	0.145	0.672	0.04	-0.492	0.357	0.177	-0.115	0.027	-0.115
ARNTL2	PPI	1	9.256	-1.245	-2.032	-0.369	0.023	1.379	0.064	1.282	0.719	0.502	0.629	-0.341	0.529	0.067	0.938	0.354	-0.825	0.214	1.115	0.816	0.174	0.206	-0.968	-0.523	0.228	0.042	0.453	-0.317	-0.385	-0.292	-1.097	-0.356	-0.675	-0.223	-0.006	0.345	-0.121	-0.532	-0.574	-0.721	0.1	0.576	-0.451	-0.394	-0.293	0.628	-0.622	-0.499	0.74	-0.243	0.687	0.633	-0.291	-0.39	-0.993	-0.1	1.003	0.059	-0.113	0.36	-0.929	-0.513	0.593	0.202	0.646	-0.455	-0.081	0.633	0.105	-0.156	0.914	-0.174	-0.357	1.132	0.257	-0.197	-0.322	-0.063	-0.185	-0.493	0.328	0.238	1.041	0.213	-0.32	-0.008	0.294	-0.307	-0.548	-0.024	-0.949	0.542	0.474	0.293	0.115	-0.17	-0.134	-0.946	0.593	0.349	-0.516	-0.622	0.536	0.606	0.04	-0.635	0.733	-0.34	1.102	0.765	-1.028	-0.189	0.351	-0.287	-0.084	0.017	-0.195	0.978	-0.222	0.121	-0.766	0.242	-0.56	0.928	-0.593	0.136	-0.928	-0.669	-0.184	0.626	0.448	0.926	-0.481	-0.23	0.269	0.182	-0.39	0.155	-1.251	-0.096	-0.959	0.624	0.465	-0.297	0.132	-0.176	0.179	0.176	0.126	-0.553	0.646	-0.43	-0.035	-0.512	-0.438	0.489	-0.105	-0.784	-0.212	-0.373	-0.031	0.085	0.299	0.582	0.491	-0.701	-1.607	-0.011	-0.116	0.084	-0.671	-0.006	-0.089	-0.783	-0.627	-0.21	0.322	0.839	0.688	0.949	0.262	-0.204	0.201	-0.82	0.771	0.225	-0.599	0.396	-0.55	0.191	0.427	-0.687	-0.242	0.036	0.365	-1.292	0.057	-0.725	-0.547	-0.452	0.351	-0.885	0.691	-0.991	0.397	0.176	0.335	-0.387	-0.686	-0.518	-0.447	-0.682	-0.047	0.444	-0.099	0.446	-0.533	-0.563	0.7	0.136	-0.156	0.527	-0.33	0.392	-0.632	-0.313	-0.471	-0.562	0.104	-0.354	-0.212	0.448	-0.395	-0.039	0.723	1.059	-0.387	0.277	-0.058	-1.103	-0.088	-1.056	-0.43	-0.47	-0.624	-0.288	0.26	-0.652	-0.283	0.381	1.01	0.353	0.309	0.653	0.724	-0.089
NFKBIA	target	1	4.535	-1.17	-1.227	-0.334	0.461	-1.274	0.411	0.249	0.219	-0.793	-0.075	0.07	0.391	-0.096	-0.921	-0.056	-0.754	-0.08	0.421	0.079	-0.6	-0.34	0.385	-0.126	0.016	-0.174	-0.949	-0.023	0.03	0.147	0.921	0.257	0.096	0.088	-0.521	-0.691	0.299	0.13	0.946	0.593	0.319	-0.057	-0.239	-0.234	-0.448	-0.132	-0.052	-0.84	-0.309	-0.175	-0.186	-0.267	0.272	-0.876	-0.262	0.03	-0.922	-0.68	0.091	-0.101	1.017	0.395	0.969	0.405	-0.582	0.489	-0.482	0.303	-0.258	-0.735	0.629	0.026	0.619	0.193	-0.255	1.191	0.152	0.281	0.721	0.841	-0.475	-0.626	-0.188	0.732	-0.188	-0.555	-0.131	-0.341	-0.517	-0.675	0.616	0.199	-0.095	-0.493	-0.002	0.353	-0.168	0.581	-0.587	0.01	0.371	0.064	0.2	0.27	-0.461	0.808	-0.669	-0.439	-0.129	0.367	0.248	-0.42	0.671	0.471	-0.59	-0.397	0.136	0.195	0.076	-0.012	-0.853	0.151	-0.612	-0.015	0.596	0.574	-0.723	0.481	0.449	0.769	0.086	0.82	-0.235	-0.535	-1.053	-0.048	0.025	-1.208	-0.478	-0.227	0.451	0.613	-0.367	0.077	-0.549	0.015	0.042	-0.309	0.536	0.423	0.518	0.368	-0.2	0.846	-0.65	0.812	-0.054	-0.06	0.267	0.364	0.327	-0.115	0.238	0.889	-0.03	-0.159	-0.895	0.042	0.322	0.127	-0.668	-0.169	-0.801	0.677	-0.494	0.36	-0.382	-0.171	0.255	-0.661	-0.662	0.531	0.545	0.541	0.371	-0.765	0.286	-0.211	0.199	0.381	-0.093	-0.128	-0.223	-0.01	-0.027	0.092	0.267	0.244	0.034	0.19	-0.574	-0.452	-0.193	0.466	0.017	0.195	0.669	0.533	-0.483	0.05	0.074	0.357	-0.753	0.572	0.477	-0.332	-0.228	-0.29	0.164	-0.651	0.389	0.318	0.745	-0.293	-0.026	0.543	0.152	1.39	0.261	-0.557	0.594	-0.54	0.204	0.155	0.496	0.319	-0.119	0.146	0.071	0.091	-0.083	-0.352	0.57	0.472	-0.455	0.521	-1.059	0.857	-0.204	-0.368	-0.059	-0.937	-0.289	-0.588	-0.18	-0.615
STKLD1	PPI	1	11.307	-1.701	-2.231	-1.753	-0.745	-1.984	0.099	0.801	1.759	-1.107	1.314	0.223	0.294	-0.849	-1.291	-0.742	-0.978	-0.955	-1.813	-1.397	-0.437	-2.297	0.628	1.086	-1.336	-2.581	-0.693	1.616	-0.439	-0.4	0.37	0.527	0.409	-1.076	0.295	0.613	1.507	0.932	0.303	-0.522	0.606	-0.828	-0.113	-0.871	0.567	-0.889	0.818	0.462	0.198	-0.475	-1.1	-1.192	-0.361	-0.656	0.059	0.896	0.083	0.435	0.346	-0.472	0.107	-1.045	-0.14	0.104	-0.498	0.15	-0.877	-2.109	-0.086	-0.955	0.3	0.145	-0.383	-1.772	0.662	-0.44	0.499	0.518	0.663	0.478	0.927	0.604	0.281	0.146	-0.425	-0.447	0.981	0.181	-0.573	-0.391	-0.467	-0.508	0.143	-0.723	1.502	1.596	0.606	0.687	-0.03	-0.317	0.494	-0.009	-0.467	-0.069	-0.236	0.404	-1.014	0.801	-0.297	0.433	-0.11	0.831	0.564	-1.134	0.372	-0.608	-0.621	-0.754	-0.948	-0.05	0.29	-0.506	-0.27	0.14	1.629	0.507	-0.783	0.555	-1.369	-0.786	0.561	-0.582	-0.825	1.304	-0.448	-0.089	0.131	-0.491	-0.979	-0.505	0.213	-0.195	-0.094	-1.087	-0.898	-0.51	-0.621	-0.477	0.844	-0.01	1.219	0.018	0.593	-0.808	0.463	-0.213	-0.726	0.717	1.148	-0.783	-0.348	1.36	-0.137	0.207	0.792	0.396	-1.212	1.314	0.022	-1.309	0.388	-0.499	0.104	-1.55	0.799	-0.932	-0.52	0.279	-0.603	-0.548	-0.443	-0.278	0.277	-1.566	-0.279	-0.525	0.194	-0.798	-0.556	0.158	-0.233	1.829	-0.681	-0.981	-0.835	1.018	-0.376	1.801	0.472	0.214	0.2	-1.313	0.556	0.975	-0.34	0.903	0.789	-0.162	-0.631	-0.398	0.515	-0.237	-0.224	0.03	1.208	-0.716	-0.212	-0.509	0.005	0.232	0.235	-0.575	-0.842	0.293	0.429	-1.102	-0.229	0.148	-0.331	0.452	0.272	1.077	0.453	-0.427	0.425	0.206	-0.237	-0.304	0.974	-0.003	0.146	0.155	-0.16	-0.222	-0.694	-0.6	-0.006	-1.199	0.488	0.122	0.702	-0.79	-0.484	-0.281	-0.107	0.211
REST	PPI	1	16.384	-2.792	0.214	0.64	-1.467	1.937	1.055	-0.068	-4.222	2.32	0.214	1.086	-2.094	4.245	0.937	0.101	0.592	-0.93	0.697	-1.054	2.836	4.06	-2.132	1.762	-1.79	2.433	-0.998	-1.348	-2.32	2.27	1.014	1.345	2.523	0.359	2.05	-1.453	1.534	-0.859	2.34	-0.594	-1.779	1.881	1.381	-1.114	-1.221	0.411	-0.784	-1.502	-1.02	1.373	-1.134	-0.491	-0.448	1.851	0.412	-1.779	0.903	2.472	1.741	2.495	0.642	1.074	-0.416	1.163	-1.464	-0.26	0.333	0.371	-0.995	-1.797	0.375	-0.881	-2.231	0.957	0.701	0.89	-2.143	-1.027	-0.681	-0.311	-1.114	-0.38	1.272	1.046	-0.471	-1.944	-0.232	-0.754	-2.281	1.86	-0.614	0.045	0.941	-0.135	-1.767	-0.744	2.26	1.591	-0.462	-0.35	-0.079	0.852	1.63	1.535	-1.031	0.545	-0.874	0.657	0.378	-0.537	1.032	-0.019	-0.176	0.129	0.883	1.414	-0.357	-0.974	-1.1	-1.647	1.091	1.763	0.15	0.284	0.046	0.283	2.067	-0.779	-1.456	0.207	0.38	-0.846	0.927	-0.525	2.977	1.267	-0.086	-1.489	-1.283	1.224	-1.304	-0.974	-1.637	1.042	-2.756	-0.958	0.773	-0.035	0.761	0.398	-1.208	0.092	-0.373	1.393	-1.93	-1.281	0.528	-2.046	-0.285	0.375	-2.251	1.014	-0.849	-0.783	-0.591	1.751	0.369	1.791	-0.587	0.055	-0.62	0.555	-0.728	2.297	-0.154	1.42	0.327	0.668	-1.186	-0.57	1.529	0.999	-0.191	0.398	-3.75	0.675	-0.061	-1.376	-0.262	-0.389	-1.841	-0.723	-1.394	-0.613	1.662	-1.202	0.238	0.349	1.771	-0.457	-0.11	0.37	1.69	1.746	-0.989	-0.016	-0.928	-1.202	1.618	-1.233	-0.801	0.168	0.727	0.213	-0.775	1.251	-0.373	0.153	-1.39	-0.613	-0.826	0.812	0.037	0.045	2.537	-0.232	0.86	0.733	0.34	0.18	0.095	-0.075	2.048	-0.848	-0.6	-0.281	-0.144	-0.738	0.345	0.149	-0.006	0.379	-0.565	0.359	0.866	0.164	-3.118	-1.824	-1.735	0.533	0.633	-0.999	-0.843	0.896	-1.255	0.68
SNX5	PPI	1	5.914	-2.126	-2.034	0.61	-0.476	-1.139	0.297	1.469	-0.108	0.605	-0.015	-0.008	-0.603	0.358	-0.844	-0.339	0.067	-0.519	0.251	0.295	-0.107	-0.06	-0.304	-0.056	-0.275	0.505	-0.345	-0.419	0.169	0.121	0.123	0.536	0.318	0.483	0.092	0.651	-0.22	0.488	0.814	0.52	0.308	0.635	-0.061	0.106	0.934	-0.087	0.335	-0.015	0.296	0.04	-0.591	-0.006	0.015	0.597	0.447	-0.403	0.052	-0.423	-0.041	0.082	-0.443	-0.047	0.358	0.218	0.7	0.15	0.487	-0.092	-0.769	0.219	-0.145	0.589	0.712	-0.078	-0.163	-0.343	-0.137	-0.768	-0.143	-0.949	-0.041	0.196	-0.298	0.778	0.22	-0.503	-0.408	1.027	-0.718	0.097	0.463	0.054	0.739	0.077	0.463	-0.872	0.449	-0.796	0.547	0.037	-0.418	-0.111	0.175	-0.117	0.697	-0.383	-0.51	-0.09	0.544	0.419	0.777	-0.225	0.094	-0.134	-0.398	-0.407	-0.145	0.78	0.271	-0.445	-0.325	0.058	-0.235	0.302	-0.279	-0.039	0.096	0.542	0.403	-0.065	0.194	-0.81	-0.793	0.176	0.017	-0.07	0.254	-0.129	-0.208	0.22	-0.222	-0.034	0.154	-1.038	-0.433	-0.372	-0.335	0.801	-0.481	-0.211	0.08	-0.572	-0.313	0.405	-0.145	-1.196	0.321	-0.574	-0.368	-0.066	-0.164	0.12	0.602	0.589	0.224	-0.287	-0.523	-0.889	-0.425	-0.172	0.506	-0.201	-0.696	-0.437	-0.086	0.541	0.047	-0.256	0.075	0.429	0.131	0.746	-0.351	0.09	0.583	-0.26	0.075	0.777	-0.113	-0.194	0.581	-0.112	0.122	0.165	0.255	-0.509	0.063	0.693	-0.131	0.425	0.112	0.256	0.415	-0.562	-0.192	-0.436	0.536	-0.026	-0.203	-0.503	-0.646	0.963	-0.45	-0.018	0.825	-0.246	0.839	0.395	0.257	0.378	0.749	-0.026	0.112	0.079	0.158	-0.234	0.354	-0.395	0.037	-0.784	-0.437	-0.42	-0.324	0.557	-0.202	-0.071	0.154	0.365	-0.044	-0.093	-0.793	0.48	0.015	-0.039	0.055	-0.362	-0.479	0.016	0.165	0.241	-0.555	0.141	0.028	0.329	-0.78	0.422
C16orf53	PPI	1	5.391	-0.414	-1.076	-0.419	0.502	0.997	-0.531	0.708	-3.275	0.803	-0.539	0.473	0.889	-1.473	2.123	1.596	-1.847	1.793	-0.662	-0.414	0.5	0.661	-0.679	0.533	-1.343	0.626	-0.734	0.922	0.607	-0.309	-0.173	0.91	-0.111	0.523	0.204	-0.145	0.33	0.096	0.224	0.334	-0.652	0.865	0.21	0.713	0.715	-0.701	1.259	-0.485	0.397	-0.325	-0.245	0.415	-0.026	0.845	0.381	0.382	0.148	-0.091	-0.161	0.189	-0.304	0.646	0.492	0.231	-0.412	0.296	-0.625	-0.471	-0.071	0.234	-0.287	0.147	0.589	-0.165	0.068	0.458	0.263	0.22	-0.246	0.152	-0.273	-0.391	-0.117	1.114	0.644	-0.104	0.699	0.345	-0.112	-0.129	0.885	-0.923	0.079	0.219	-0.043	0.269	-0.511	-0.139	-0.077	0.193	0.14	0.421	-0.714	0.136	0.474	-0.137	0.316	0.076	0.079	0.457	0.249	0.127	0.174	0.052	1.233	0.703	-0.4	-0.222	0.26	-0.077	0.324	-0.291	0.108	-0.044	-0.007	-0.177	-0.185	-0.373	-0.151	0.395	-0.748	0.612	0.366	-0.597	0.12	-0.535	0.398	0.121	-0.156	0.133	0.602	-0.366	0.307	-0.295	-0.447	-0.24	0.164	-0.506	-0.439	0.304	0.18	-0.071	-0.532	-0.482	-0.122	-0.534	-0.009	-0.631	-0.188	-0.227	-0.431	0.305	-0.403	0.093	-0.509	0.914	0.308	0.509	-0.595	-0.055	0.086	0.364	-0.075	0.32	-0.29	0.116	-0.135	-0.034	0.063	-0.062	0.266	-0.297	0.028	0.506	0.248	-0.379	-0.577	0.226	-0.578	-0.378	-0.274	0.219	0.453	0.043	0.303	0.226	0.312	-0.209	-0.311	0.052	-0.206	0.216	0.141	0.187	-0.498	0.02	-0.147	-0.309	-0.177	0.127	-0.068	0.615	-0.656	0.19	-0.038	0.65	1.387	-0.524	-0.01	-0.199	0.093	-0.166	0.256	-0.058	0.105	0.114	-0.065	0.125	-0.454	-0.442	-0.185	0.761	0.118	0.07	-0.31	0.239	0.579	-0.01	0.416	0.019	0.017	0.477	-0.088	-0.148	-0.08	-0.633	-0.183	-0.202	0.57	0.233	0.311	-0.256	-0.013	-0.211	0.007	-0.597
KRT2	target	1	11.904	-0.849	-2.705	-4.738	0.798	11.228	2.014	-1.176	-3.52	-5.765	-0.752	-2.678	0.188	2.584	0.767	3.434	3.783	-4.978	-15.315	27.441	9.759	-3.365	15.208	9.922	-5.678	1.018	-0.05	2.246	-1.471	1.72	-0.15	1.46	1.872	-0.154	-0.012	-1.265	-1.562	0.54	0.187	-0.287	-1.836	1.943	0.395	-0.887	-0.022	0.214	-0.002	0.941	-0.913	-2.068	-1.42	-0.41	0.707	0.882	1.245	1.325	-0.504	2.301	0.592	-0.419	-0.443	3.079	-0.824	-3.354	0.93	2.783	-0.98	-2.437	0.521	-1.249	1.536	2.408	-0.566	2.666	-2.938	-1.134	1.134	-3.465	0.462	0.919	2.161	0.288	0.48	5.638	0.049	0.832	0.18	2.075	-0.181	2.125	1.852	0.947	-1.5	-2.289	0.938	-1.23	-0.659	-0.249	-0.096	0.186	1.561	1.315	-0.346	-0.868	1.173	0.096	-0.074	2.205	-0.247	-1.108	0.009	-0.665	0.308	-0.482	-0.221	-0.752	-1.39	1.363	-1.202	-0.501	0.35	-0.579	1.033	-0.025	0.217	0.977	-0.327	0.123	0.619	-1.014	0.359	-0.22	-0.319	-1.245	0.479	-0.717	1.874	-0.083	1.284	0.548	-0.885	2.588	0.572	0.267	-1.42	-1.605	0.547	0.028	-0.232	1.194	-0.254	-0.53	-0.467	0.686	0.381	-0.73	0.138	0.111	-0.004	0.277	0.304	-0.417	-0.206	-1.049	0.505	-0.721	0.555	1.327	-0.014	-0.387	-0.109	0.058	0.62	-0.637	-0.375	-0.788	-0.506	0.872	0.29	1.662	-0.442	-0.573	-0.182	0.155	0.251	-0.616	-0.691	-1.647	0.397	0.071	-0.341	-0.011	0.167	1.689	-1.536	-0.4	0.676	-1.302	-0.091	1.274	0.185	-0.27	1.904	0.343	-0.365	1.128	-0.879	-1.111	0.773	-0.945	1.172	0.618	-0.787	0.939	0.646	0.22	0.049	-0.238	-0.015	0.331	0.071	-0.907	-0.334	0.871	-0.502	1.476	1.32	-0.208	1.322	-0.063	0.568	-0.397	-0.038	-0.276	-0.96	0.394	0.664	-0.054	-1.203	-0.051	-0.559	-0.783	0.024	-0.427	0.181	-0.893	0.204	0.815	0.048	0.042	0.089	-0.078	-0.212	-0.5	0.022	-0.953
HADH	target	1	4.974	0.455	-0.652	0.447	0.217	-0.111	0.526	-0.286	0.939	-0.114	-0.007	-0.208	-0.392	0.996	0.586	0.414	0.911	-0.75	-1.135	1.024	-0.313	0.088	-1.156	0.086	0.824	0.154	-0.082	0.087	0.424	0.967	-0.03	-0.245	-0.356	-0.321	0.256	0.02	-0.273	0.162	0.511	-0.5	0.832	-0.605	0.027	-0.199	0.358	-0.231	0.031	0.113	0.206	-0.267	-0.388	0.415	-0.006	0.391	-0.239	0.264	-0.107	0.084	-0.066	0.225	-0.091	0.131	0.23	0.091	0.457	-0.233	-0.331	-0.242	-0.133	-0.401	0.161	-0.335	0.236	0.533	-0.075	0.473	-0.27	-0.709	-0.79	0.544	-0.029	-0.105	0.002	-0.089	0.704	0.228	0.181	-0.509	-0.054	-0.296	-0.482	-0.129	1.044	-0.333	0.049	0.309	0.294	0.124	-0.71	-0.507	-0.231	-0.386	0.853	0.393	0.2	0.011	-0.348	0.381	-0.031	0.236	0.978	-0.315	-1.216	0.176	-0.376	0.641	-0.257	-0.202	0.339	0.215	0.216	-0.145	0.216	-0.008	0.064	0.118	-0.482	-0.031	0.141	0.387	-0.577	-0.099	-0.194	0.917	0.395	0.449	0.393	-0.25	-0.229	0.375	-0.562	-0.483	-0.453	0.45	0.091	-0.611	-0.313	-0.179	0.51	0.451	0.109	0.079	0.462	0.559	-0.113	0.215	0.002	-0.618	0.226	-0.314	0.131	0.072	0.373	0.313	0.119	-0.009	-0.001	0.432	0.741	0.114	0.669	-0.275	0.108	0.125	0.203	0.589	0.072	0.85	-0.596	0.414	-0.431	-0.258	0.687	-0.386	-0.714	0.428	0.036	0.753	-0.266	-0.375	0.135	0.394	0.078	0.137	0.178	-0.204	-0.099	-0.165	-0.273	-0.325	0.136	0.093	-0.022	0.331	0.238	-0.286	0.345	0.106	-0.274	-0.019	0.161	-0.041	0.263	-0.049	-0.345	-0.064	0.38	0.165	-0.075	0.141	0.474	0.059	0.147	0.345	0.036	-0.478	-0.499	0.492	-0.117	-0.419	1.169	0.223	-0.293	0.261	0.034	0.263	0.036	0.573	-0.673	-0.174	0.236	0.252	-0.311	-0.27	-0.768	0.184	0.097	-0.923	-0.388	-0.563	0.143	0.182	-0.706	-0.067	-0.195	-0.098
KCNA1	target	1	6.462	-0.562	-1.471	-0.007	0.438	-0.274	-0.213	0.242	0.888	-0.286	0.662	0.136	0.359	-0.237	1.325	1.155	-0.802	0.147	0.218	0.34	-0.127	-0.41	-0.225	0.849	0.872	1.364	0.286	0.288	1.09	0.571	-0.371	-1.113	-0.469	-0.362	0.145	0.193	0.316	0.038	-0.81	0.613	-0.831	0.841	0.589	-0.045	0.526	0.088	1.071	0.421	-0.103	-0.005	-0.17	0.381	-0.081	0.689	-0.342	-0.81	0.239	-0.24	0.491	0.03	-0.492	0.29	-0.429	-0.867	0.625	0.206	0.191	0.154	0.056	0.077	0.704	0.576	-0.549	-0.502	0.649	1.094	-0.27	0.663	0.559	-0.324	-0.019	-0.153	0.713	-0.94	-0.339	-0.386	0.259	0.044	-0.327	0.393	0.097	-0.287	-0.017	0.343	1.072	0.777	-0.365	0.02	-0.468	-0.859	-0.346	-0.578	-0.2	0.543	0.434	-0.423	0.085	0.06	0.881	-0.405	-0.376	0.36	0.659	-0.301	0.309	-0.596	0.369	0.993	0.742	-0.266	0.794	0.203	0.588	0.076	0.382	0.586	-0.017	0.206	1.19	-0.361	0.697	0.28	-0.315	-0.224	-0.045	0.56	0.277	1.193	0.079	-0.145	-0.792	-0.375	-0.399	0.096	-1.026	0.058	0.876	-0.191	0.377	-0.607	0.232	-1.379	-0.178	0.29	-0.203	-0.763	-0.559	0.296	0.192	0.414	0.552	-0.219	-0.007	-1.038	-0.147	-0.864	0.596	-0.547	-0.852	-0.015	0.105	0.498	0.33	0.425	-0.836	-0.619	-0.564	0.355	-0.555	-0.813	0.794	0.533	0.166	-0.879	-0.003	0.383	-0.282	0.44	-0.028	-0.344	-0.614	-0.586	0.153	0.057	0.158	0.183	0.161	-0.675	-0.47	-0.196	0.444	-0.259	0.369	0.076	-0.291	0.101	0.203	0.517	0.537	-0.31	-0.533	0.11	0.651	0.175	0.071	0.873	0.246	-0.425	0.212	-0.532	0.202	-0.421	0.095	-0.279	-0.232	0.209	-0.674	-0.658	-0.127	0.125	-0.512	0.071	-0.049	-0.836	0.926	-0.958	-0.032	0.39	-0.628	0.598	0.599	0.367	-0.716	-0.8	0.125	-0.131	0.267	0.724	-0.549	0.227	0.204	-0.105	-0.108	-0.198	-0.652	1.402
FAM20C	PPI	1	8.302	-1.923	-0.542	-2.241	0.413	-0.914	-1.125	-1.18	-0.162	-1.178	1.189	0.023	1.118	-0.632	0.108	-1.001	0.838	0.005	-0.192	-0.882	-0.131	-0.071	-0.116	-0.02	-0.995	0.047	-0.363	-1.508	0.295	0.572	0.512	-0.037	-1.361	1.279	0.813	0.91	-0.462	0.495	-0.82	0.932	0.094	0.409	-0.215	0.321	0.404	-0.679	-0.354	0.177	-0.027	-0.778	0.216	-0.609	0.589	0.596	0.279	-0.198	0.51	0.017	-0.264	-1.123	0.789	-0.14	0.508	-0.688	-1.017	0.052	0.463	-0.354	0.043	0.972	0.54	0.017	-0.377	-0.034	-0.336	0.279	0.369	-0.231	-0.262	-0.859	0.064	0.151	0.29	0.096	0.974	-0.067	0.391	0.214	0.792	0.103	-0.236	1.732	1.386	-0.586	-0.91	-0.909	0.632	1.094	1.069	-0.347	0.221	-0.48	-0.377	0.083	0.372	0.169	0.073	-0.553	0.672	-0.175	0.334	0.117	0.038	0.545	-0.061	-1.27	-0.354	-0.26	0.687	0.264	-0.425	0.645	1.353	-0.587	0.277	-0.504	0.982	0.408	0.382	0.685	0.138	-1.448	-0.147	-0.551	-0.159	-0.856	-0.651	0.728	0.445	0.591	0.545	-0.021	0.365	0.167	-0.391	0.38	0.317	0.062	-0.511	-0.19	-0.221	-0.294	1.127	-0.043	0.185	-0.132	0.305	1.125	0.218	-0.684	-1.352	0.826	0.436	-0.463	1.056	-0.542	-1.027	-0.624	-0.115	-0.211	1.144	0.274	0.933	0.024	0.072	0.217	-0.113	-0.511	-0.172	0.193	-0.774	-0.355	1.086	0.084	-0.257	-0.408	0.353	-0.313	-1.082	0.319	0.066	-0.052	0.55	0.275	0.133	-0.313	-0.639	0.336	0.675	0.232	0.668	-0.837	0.558	0.041	-0.6	-0.215	0.001	0.324	-0.202	-0.635	-0.053	-0.735	0.157	0.714	0.509	-0.416	-0.268	1.186	-0.306	0.053	0.449	0.902	-1.107	-0.498	1.01	0.553	-0.672	-0.907	-0.384	0.122	0.008	0.305	-1.597	-0.418	0.654	-0.715	-0.149	-0.106	0.571	0.03	0.188	-0.326	0.273	-0.282	0.482	-0.952	0.15	0.381	0.013	0.536	-0.313	-0.28	-0.444	0.018	-0.525	0.276
TNFRSF12A	PPI	1	2.084	-0.324	-0.612	-1.005	0.058	-0.252	-0.305	-0.949	-0.28	-1.388	0.165	-0.236	0.755	-1.004	0.078	0.083	0.244	-0.055	-0.134	-0.352	-0.016	-0.699	-0.17	-0.5	-0.237	-0.353	0.165	0.15	-0.077	0.189	0.305	-0.039	0.144	-0.314	0.373	0.611	0.06	-0.065	-0.222	-0.229	0.461	0.968	0.253	0.422	-0.165	-0.643	0.122	0.07	0.309	-0.085	0.156	-0.261	0.135	0.041	0.229	0.015	0.577	-0.381	0.291	-0.336	0.112	0.029	-0.194	-0.091	0.435	0.096	-0.658	0.494	0.044	-0.399	-0.951	-0.421	0.016	-0.152	0.108	-0.273	0.16	-0.182	0.918	0.297	0.436	0.088	-0.164	0.039	-0.291	0.639	0.121	0.455	-0.503	-0.07	-0.148	0.144	0.524	0.319	0.48	0.336	0.414	-0.023	-0.096	-0.726	-0.193	-0.722	0.235	0.194	0.268	-0.408	-0.376	-0.049	0.108	-0.02	-0.036	0.153	-0.41	-0.118	0.214	-0.259	0.086	-0.024	0.663	0.024	0.327	0.259	-0.123	0.016	-0.122	0.225	0.586	0.119	0.196	-0.061	0.381	0.22	-0.228	0.594	0.203	0.111	0.31	-0.358	0.226	-0.154	0.019	0.483	-0.143	-0.012	0.129	-0.478	-0.59	-0.277	0.666	-0.107	-0.355	0.037	0.038	0.084	0.169	0.106	0.085	-0.083	-0.366	0.384	0.272	0.131	0.029	0.612	0.108	0.059	-0.173	0.033	0.015	-0.21	-0.036	-0.211	-0.361	0.566	-0.212	0.311	-0.642	0.308	0.301	0.135	-0.027	-0.272	0.219	0.331	0.27	0.227	0.324	0.044	-0.073	0.487	0.389	0.079	-0.197	-0.354	-0.016	-0.15	0.183	0.058	-0.408	0.073	0.512	0.2	0.012	-0.82	0.429	0.16	0.373	-0.019	-0.342	0.347	0.481	0.082	-0.116	0.232	-0.003	0.441	-0.267	0.277	0.214	0.238	-0.255	-0.171	0.019	0.283	0.019	0.131	0.242	-0.031	-0.003	0.24	-0.229	0.426	0.168	-0.039	-0.071	-0.073	0.054	-0.161	0.036	-0.139	-0.265	0.475	-0.057	-0.526	0.063	-0.263	0.358	0.026	-0.045	-0.073	-0.018	-0.08	0.291	0.213	-0.116	-0.386
RRN3	PPI	1	8.869	-1.439	-2.072	-0.248	0.18	-0.931	0.683	-0.406	1.603	-0.437	0.577	0.031	-0.318	0.724	0.512	0.825	0.313	-1.181	0.527	-0.033	-0.439	-0.68	-1.169	0.682	0.665	-0.189	-0.229	0.141	0.628	1.128	0.682	-1.017	-1.527	0.146	-0.667	0.138	-0.155	0.424	0.145	1.438	-0.115	-0.149	-1.817	-0.138	0.829	-0.164	0.605	-0.239	-0.575	-1.327	-0.749	0.466	-1.01	-0.559	-0.328	0.741	0.152	-0.892	0.341	0.827	0.059	-0.161	-0.19	0.379	-0.452	-0.108	-0.322	-0.441	1.338	0.372	0.236	1.447	0.142	0.412	-0.424	0.801	0.323	-0.023	-0.362	-0.425	-0.821	0.016	0.102	0.221	1.012	0.187	-0.473	-0.112	-0.665	0.468	-0.908	-0.48	0.596	0.567	-0.26	-0.333	-0.149	-0.37	-0.354	-0.212	-0.487	0.079	0.66	-0.127	0.345	0.434	-0.015	0.13	0.196	1.259	0.641	-0.22	0.152	-0.156	-0.6	-0.474	0.783	0.568	0.453	0.525	0.228	0.095	0.295	-0.083	-0.123	-0.135	-1.338	0.053	1.312	-0.206	-0.933	-0.266	-0.422	0.53	-0.048	-0.116	0.435	-0.242	0.631	0.476	0.48	-0.097	-0.335	-0.177	0.315	0.027	-0.143	0.611	0.33	1.314	0.133	-0.295	0.25	0.297	-0.58	0.614	-0.579	-0.432	0.214	-0.087	-0.145	-0.151	-0.401	-0.374	-0.282	-1.504	0.992	0.163	-0.753	0.056	0.391	0.2	0.211	-0.722	-0.113	0.635	-0.149	0.098	0.047	-0.104	-0.402	1.052	0.058	0.127	0.067	0.436	-0.135	-0.031	0.98	-0.417	0.304	-0.233	-0.126	-0.526	-0.983	-0.204	-0.526	-0.517	0.878	-0.397	-0.08	0.199	0.551	0.772	-0.168	-0.651	0.41	-0.625	0.603	0.897	-0.601	-0.116	0.624	-0.618	-0.18	-0.341	-0.37	0.45	0.577	-0.252	0.618	0.11	0.577	-0.504	-0.76	0.621	0.38	0.502	-0.306	0.142	0.327	0.131	0.089	-0.343	-0.949	0.132	0.273	-0.613	-0.071	0.81	0.016	0.125	-0.032	0.256	0.226	-0.773	-0.498	-0.702	1.126	0.188	-0.519	-0.474	0.999	-1.216	0.095	-0.325
TRIM59	PPI	1	5.26	-1.616	-1.787	1.009	0.043	-1.125	0.113	2.059	0.496	0.43	-0.204	-0.059	-1.045	0.85	-0.28	0.393	-0.79	-1.24	0.649	0.117	0.241	-0.32	-0.01	-0.003	-0.218	-0.359	0.451	-0.203	-0.553	-0.974	0.302	-0.568	-0.423	0.252	-0.529	1.549	-0.155	-0.871	-0.063	0.085	0.306	-0.208	0.454	-0.43	-0.16	0.454	0.169	-0.007	-0.491	-0.501	0.07	0.047	1.077	-0.322	-0.624	-0.193	0.161	0.165	0.743	-0.378	0.3	-0.02	-0.181	0.233	0.28	-0.637	0.457	0.106	0.058	-0.367	0.312	0.207	-0.121	-0.177	0.154	0.1	0.179	0.739	0.333	-0.232	-0.081	-0.057	0.429	0.19	-0.575	0.538	0.613	-0.332	0.378	-0.063	-0.406	-0.078	-0.659	-0.074	-0.237	-0.6	0.029	0.202	-0.265	-0.37	0.698	0.523	0.583	-0.231	0.645	-0.122	-0.024	0.867	-0.539	0.254	0.526	-0.172	0.296	0.21	-0.409	-0.309	0.238	-0.248	0.437	0.16	0.13	0.033	0.247	-0.579	-0.219	-0.295	0.325	-0.02	0.826	0.38	-0.134	0.218	0.889	0.468	-0.205	0.066	-0.382	-0.078	0.025	-0.212	0.306	-0.229	0.01	-0.216	-0.245	0.467	0.537	-0.312	-0.25	0.209	-0.517	-0.193	0.243	0.244	0.203	0.689	0.088	-0.26	0.843	0.098	-0.479	-0.762	0.286	-0.213	0.316	-0.374	0.332	-0.12	-0.406	-0.221	-0.023	-0.443	0.222	0.519	0.157	-0.071	-0.049	-0.473	0.103	-0.899	0.42	0.172	0.366	0.17	0.877	-0.641	0.008	-0.798	0.585	-0.278	0.068	-0.118	0.063	-0.128	-0.412	-0.246	0.319	-0.523	0.003	-0.441	-0.381	0.06	-0.076	-0.798	-0.041	0.302	-0.341	0.026	0.123	0.129	-0.037	-0.099	-0.692	-0.568	0.455	0.043	0.584	-0.108	0.053	0.057	0.57	0.408	0.364	-0.493	0.054	0.582	-0.17	0.168	0.359	0.388	-0.422	-0.356	0.479	-0.52	-0.028	-0.172	0.165	0.35	-1.133	0.038	-0.017	-0.245	-0.668	-0.722	-0.029	0.588	-0.541	-0.982	0.14	0.412	0.715	0.012	0.831	0.199	-0.301	-0.022
P2RX2	PPI	1	6.274	0.533	0.207	-0.619	-0.486	0.017	0.412	-1.231	0.497	-2.059	0.566	0.299	0.287	0.258	0.307	0.747	0.466	1.175	0.488	0.188	-0.041	0.819	-0.503	-0.265	-0.227	0.735	0.29	-0.581	0.339	0.072	0.552	-0.735	-0.174	0.506	0.33	0.253	0.045	0.189	-0.232	0.1	-1.049	0.704	-0.081	-0.337	-0.375	-0.234	0.637	-0.545	-0.561	-0.431	-0.127	-0.073	0.226	0.053	-0.535	0.294	-0.086	0.46	0.251	0.842	0.794	0.076	-0.013	0.576	-0.31	0.295	-0.007	0.538	-0.482	-0.634	0.634	0.301	0.218	-0.781	-0.024	-0.448	-0.449	0.668	0.321	0.347	-0.428	-0.075	-0.294	-0.829	-0.137	0.858	-0.143	-0.243	0.306	-0.21	0.713	-0.357	-0.534	0.856	0.452	0.687	-0.546	-0.739	-0.495	-0.217	-0.27	-0.505	-0.437	-0.433	-0.781	0.514	0.33	0.236	0.107	-0.473	0.158	-0.385	0.338	0.222	-0.243	0.223	-0.368	0.739	0.16	-0.417	0.331	0.294	-0.475	-0.172	0.236	0.13	0.543	0.913	-0.358	0.393	-0.028	0.492	0.673	-0.787	-0.306	0.154	-0.006	-0.374	0.62	0.386	-0.14	-0.675	-0.143	0.138	0.756	-0.01	-0.348	-0.282	0.119	0.121	0.206	1.375	-0.404	-0.447	-0.187	-0.591	-0.267	-0.203	-0.034	0.103	-0.016	-0.293	0.174	-0.792	0.393	0.452	0.156	0.534	0.065	-0.103	0.256	-0.36	-0.241	0.401	0.43	0.478	0.392	-0.232	0.058	-0.069	-0.178	-0.279	0.294	0.071	0.749	0.491	0.243	-1.04	0.316	0.615	0.137	-0.2	0.957	0.136	0.036	-0.44	0.272	0.149	0.587	-0.665	-0.577	-0.667	0.493	-0.956	0.517	0.067	-0.251	-0.192	0.934	-0.459	-0.674	-0.3	-0.643	-0.571	-0.512	-0.324	-0.637	-0.346	-0.087	0.527	-0.198	0.63	-0.102	-0.227	0.194	0.031	-0.366	-0.617	-0.159	0.156	-0.382	-0.518	-0.012	0.196	0.325	0.715	0.434	0.101	-0.024	-0.233	0.366	1.004	-0.658	0.05	0.262	-0.695	0.029	0.401	0.633	0.548	-0.016	-0.315	-0.124	-0.107	-0.562	0.177
VSIG2	PPI	1	5.76	0.948	0.577	-0.214	0.313	0.471	-0.361	-1.144	1.431	-0.765	0.364	0.377	0.618	-0.397	-0.385	0.421	0.057	-0.425	0.462	0.091	-0.415	-0.146	-0.176	0.608	-0.378	-0.714	0.398	0.383	-0.458	0.135	-0.051	0.241	0.91	-0.792	-0.106	-0.125	0.177	0.232	-0.94	-0.933	0.347	0.072	0.18	-0.127	-0.364	-0.158	-0.248	0.011	0.448	0.437	-0.047	0.072	-0.066	-0.446	0.455	-0.021	-0.233	0.335	0.161	0.635	-0.422	0.117	0	-0.019	-0.174	0.204	-0.1	0.618	-0.002	-0.727	0.177	0.214	0.066	0.154	0.422	-0.178	0.165	0.223	0.728	-0.427	-0.392	0.095	-0.066	0.686	0.036	-0.033	0.232	-0.332	-1.4	0.093	-0.301	0.061	0.02	0.024	0.703	0.283	0.103	-0.593	0.278	0.264	-0.832	-0.498	0.141	-0.258	-0.037	0.431	-0.75	-0.424	0.649	0.104	-0.394	-0.335	0.256	0.239	-0.34	0.541	0.2	0.221	-1.166	-0.341	0.149	0.107	0.323	0.363	0.016	-0.009	0.418	-0.168	-0.364	0.096	-0.06	0.14	-0.059	-0.401	-0.681	0.555	0.001	0.38	0.177	0.624	0.483	0.465	0.279	0.497	-0.415	0.06	-0.716	-0.465	0.257	0.016	0.084	-0.044	-0.47	-0.141	0.23	-0.21	-0.274	0.21	-0.054	0.353	0.503	-0.269	0.24	0.079	-0.482	-0.518	-0.219	-0.176	-0.133	0.389	-0.59	0.473	0.107	0.079	-0.236	-0.374	0.666	0	0.227	0.405	-0.309	0.274	0.187	-0.708	0.56	-0.021	0.643	-0.031	-0.007	-0.4	-0.057	-0.21	0.468	-0.202	-0.287	-0.003	-0.069	-0.535	-0.163	-0.409	0.198	0.065	0.082	-0.406	-0.311	-0.226	0.537	-0.204	-0.175	-0.139	-0.558	-0.786	0.257	-0.415	0.295	-0.21	0.926	0.822	0.176	-0.477	0.516	-1.098	0.38	-0.402	0.976	-1.037	0.269	0.168	-0.31	0.366	0.308	-0.058	-0.26	0.437	-0.407	-0.558	-0.336	-0.1	-0.181	-0.017	0.165	0.81	0.68	0.478	0.416	0.547	0.263	-0.432	-0.231	-0.142	0.022	-0.187	-0.218	0.439	-0.042	0.653
UBIAD1	PPI	1	4.656	-0.862	-1.544	-1.249	0.203	-1.059	0.108	-1.336	1.67	-2.511	0.708	-0.081	0.809	0.26	0.391	0.013	-0.881	0.1	-0.142	-0.785	-0.382	-1.636	-0.208	0.06	-0.266	0.036	0.274	-0.214	0.35	0.517	-0.45	-0.365	0.361	-0.91	0.7	0.475	0.483	-0.037	-1.104	-1.07	-0.251	-0.051	1.458	-0.124	0.577	-0.197	-0.439	-0.384	-0.47	0.233	-0.506	0.245	0.741	-0.365	0.313	0.604	-0.917	0.943	-0.173	0.096	-0.17	0.838	-0.71	0.16	0.011	-0.764	0.393	-0.362	-0.296	0.582	-0.189	-0.107	0.249	-0.406	-0.446	0.433	0.175	0.182	0.4	0.335	-0.439	0.214	0.386	-0.453	-0.768	0.511	-0.22	-0.202	0.06	-0.081	0.745	-0.211	0.001	0.563	-0.046	0.361	-0.055	0.117	-0.174	-0.221	-0.31	0.839	-0.372	0.242	-0.252	-0.405	0.467	0.196	0.098	0.338	0.034	0.129	-0.785	0.188	-0.329	-0.113	0.946	0.239	0.767	1.278	-0.151	-0.027	0.494	0.2	0.418	0.459	0.958	-0.93	-0.011	-0.574	0.902	0.181	0.451	-0.32	0.439	0.113	1.114	-0.269	-0.238	-0.306	-0.017	0.249	0.095	-0.197	-0.065	0.899	0.198	-0.029	0.244	-0.209	0.078	0.585	-0.091	0.094	-0.288	0.304	0.711	-0.061	0.221	0.102	-0.163	-0.276	-0.619	-0.013	-1.232	0	-0.497	-0.25	-0.226	0.216	-0.15	-0.375	-0.174	0.106	0.21	0.103	-0.339	0.487	0.025	0.632	0.5	0.031	0.086	0.739	-0.09	-0.062	0.5	0.23	0.002	-0.373	0.215	0.422	0.013	0.476	-0.579	-0.488	0.708	-0.484	-0.361	-0.143	-0.135	0.602	0.251	0.187	0.023	-0.436	0.284	0.006	-0.595	0.2	0.588	0.195	0.405	0.245	-0.357	0.236	0.014	0.083	0.049	0.642	-0.588	0.294	0.306	-0.154	-0.044	-0.872	0.308	-0.113	0.429	0.089	0.161	-0.07	-0.786	-0.043	0.784	0.049	-0.287	0.579	-0.188	-0.194	-0.268	-0.143	1.048	0.05	0.351	0.509	-0.729	0.492	-0.194	0.19	-0.086	-0.366	-0.001	0.248	-0.321	0.031
RPLP1	PPI	1	2.052	-0.441	0.123	-0.464	-0.035	-0.106	-0.29	-0.57	-0.96	-0.349	0.072	0.442	0.261	-0.001	0.267	0.225	0.828	0.081	-1.007	0.449	0.131	0.471	-1.876	-0.678	-0.325	0.664	0.005	-0.728	0.365	-0.392	0.051	-0.254	1.013	-0.733	0.017	0.795	-0.401	-0.247	-0.113	-0.518	-0.147	-0.025	0.694	0.085	0.438	-0.984	0.186	0.801	-0.695	-1.274	-0.629	-0.674	-0.301	0.108	-0.024	-0.118	-0.255	-0.549	0.104	-0.129	0.492	0.112	0.396	-0.249	0.158	0.651	0.111	0.359	0.429	0.433	-0.969	-0.178	0.647	-0.392	0.396	-0.219	-0.374	-0.555	-0.307	-0.145	0.712	-0.432	0.311	-0.161	-0.283	-0.569	-0.651	-0.156	0.216	0.296	-0.225	0.397	0.076	0.155	0.072	0.359	-0.128	-0.128	-0.513	0.528	-0.111	0.059	-0.06	0.421	-0.402	0.082	0.538	0.502	-0.199	0.049	0.193	-0.395	0.498	0.15	-0.407	0.396	0.068	0.129	-0.031	0.162	-0.534	0.369	-0.49	0.053	-0.208	-0.03	0.011	0.046	0.096	-0.086	0.213	-0.104	0.337	-0.172	0.103	-0.065	0.049	-0.317	-0.883	-0.149	-0.08	0.091	-0.343	0.501	0.067	0.254	-0.084	0.385	0.249	0.123	0.395	-0.358	-0.389	0.348	-0.261	-0.204	-0.143	-0.494	0.456	-0.138	0.003	-0.414	-0.654	-0.155	-0.382	0.193	0.168	0.222	-0.328	0.044	0.526	-0.319	-0.47	-0.468	-0.168	0.237	-0.076	-0.068	-0.172	0.004	-0.369	-0.092	-0.264	-0.058	-0.29	-0.296	-0.079	0.234	-0.007	-0.182	-0.363	0.013	0.18	-0.129	-0.076	-0.39	0.188	0.175	-0.072	0.327	-0.214	-0.272	0.143	0.018	0.321	-0.259	-0.039	-0.246	-0.172	-0.24	0.344	-0.174	0.1	-0.539	0.239	-0.031	0.372	-0.114	-0.04	0.022	0.267	-0.206	-0.563	0.194	-0.593	0.459	0.109	0.022	-0.368	-0.338	0.188	-0.014	-0.038	-0.152	-0.043	-0.184	0.336	0.082	0.186	0.003	0.128	0.227	0.136	0.252	0.276	0.375	-0.276	0.334	-0.302	0.031	0.042	-0.415	-0.157	-0.012	-0.061	-0.143
ARIH2	PPI	1	5.841	-2.038	-1.932	-0.068	-0.409	-0.86	-0.459	1.752	-1.11	0.763	0.34	-0.628	0.326	-0.6	1.728	2.651	-1.382	2.033	-0.522	-0.452	-0.681	-0.17	0.225	0.062	0.413	-1.288	-1.168	0.45	0.169	-1.301	-0.693	-0.323	-0.002	1.496	-0.349	-0.023	-1.04	-0.345	0.24	0.467	0.332	-0.432	-0.486	0.135	-0.043	0.03	-0.755	0.603	0.179	-0.102	0.639	-0.688	-0.253	-0.743	-0.433	-0.621	-0.113	0.425	-0.011	0.015	0.463	-0.229	-0.569	0.732	0.942	-0.011	-0.208	-0.204	0.343	-0.392	0.213	0.016	0.21	-0.239	0.367	-0.65	0.496	0.769	-0.163	-0.044	-0.435	-1.381	0.579	-0.483	0.3	0.181	0.144	-0.333	0.071	-1.182	0.396	-0.115	0.513	-0.956	-0.066	-0.194	0.16	-0.16	0.535	-0.325	-0.751	0.057	0.209	-0.017	-0.614	0.566	0.585	0.274	0.246	-0.086	-0.22	0.467	-0.128	-0.083	-0.391	-0.789	-0.122	0.013	-0.04	-0.244	0.356	-0.272	0.206	-0.389	0.561	0.373	-0.241	0.441	0.46	-0.258	-0.695	-0.912	0.07	0.371	-0.494	-0.162	-0.408	0.042	-0.327	0.059	-0.004	0.353	-0.172	-0.325	-0.048	-0.045	-0.257	-0.457	0.004	-0.483	-0.695	0.926	-0.253	-0.455	0.063	0.184	0.542	0.192	-0.124	0.126	0.966	-0.859	-0.14	-0.632	0.071	0.235	-0.048	0.532	0.615	-0.082	-0.113	0.236	0.227	0.471	-0.497	0.872	0.156	0.689	0.298	-0.105	0.085	0.527	-0.273	-0.686	-0.197	-0.277	-0.029	-0.379	0.13	0.042	0.081	0.495	-0.035	-0.085	-0.381	0.296	0.46	-0.004	0.773	-0.289	0.055	0.824	0.181	0.082	-0.371	-0.107	-0.356	0.025	-0.18	-0.096	-0.543	-0.145	0.205	0.502	-0.037	0.244	-0.573	0.316	0.354	0.027	0.062	-0.025	0.382	-0.449	-0.086	-0.026	-0.59	-0.281	-0.79	0.052	0.488	0.193	0.207	0.141	-0.1	0.68	0.389	-0.28	0.651	0.396	-0.177	0.153	0.354	0.328	-0.424	0.34	-0.945	-0.07	0.642	-0.155	-0.117	-0.353	-0.333	0.014	-0.53	-0.184
ADH6	PPI	1	5.107	-0.675	-0.015	0.279	-0.351	-0.708	0.609	0.015	0.804	-2.011	0.506	0.435	0.517	0.641	-0.045	0.604	0.128	-0.55	-0.397	0.725	-0.065	0.173	-0.99	-1.269	0.783	0.706	-0.382	-0.033	0.161	-0.075	-0.382	-0.635	0.284	-1.224	0.271	-0.052	-0.656	-0.441	0.482	-1.347	0.603	-0.602	0.347	-0.301	0.056	0.177	-0.052	0.021	-0.15	-0.371	-0.037	0.049	0.508	0.591	-0.128	-0.372	-0.4	1.037	-0.29	-0.174	-0.011	0.067	-0.335	-0.311	1.136	-0.076	0.045	0.481	0.014	-0.157	0.078	0.039	0.628	0.457	0.46	-0.02	0.923	-0.105	-0.403	-0.925	-0.445	-0.374	-0.11	0.097	0.222	0.878	-0.326	-0.045	0.647	0.608	-0.469	0.1	-0.398	-0.157	-0.347	0.668	0.226	-0.078	-1.15	-0.058	-0.144	-0.401	0.225	0.507	-0.145	0.471	-0.735	0.044	-0.217	0.069	-0.277	-0.715	-0.153	0.522	-0.623	0.148	-0.19	0.194	-0.55	0.267	0.498	0.195	0.632	-0.408	0.165	0.205	0.292	-0.472	-0.584	-0.587	-0.622	0.349	-0.038	-0.964	-0.197	0.155	0.196	0.555	0.307	0.331	0.05	0.106	0.232	-0.127	0.837	-0.564	0.406	-0.366	0.195	-0.931	0.024	0.212	0.582	0.11	0.022	-0.323	0.512	0.65	-0.19	-0.553	-0.64	0.235	-0.598	-0.057	0.729	-0.158	-0.275	-0.063	0.202	-0.234	0.102	-0.497	-0.227	-0.1	0.247	-0.139	0.292	-0.29	-0.431	0.425	0.411	-0.385	-0.532	-0.051	-0.074	-0.055	0.298	-0.216	-0.636	0.25	-0.363	-0.063	-0.043	-0.517	-0.353	-0.285	0.073	-0.16	0.155	0.775	-1.016	-0.682	-0.315	-0.372	0.011	-0.079	0.37	0.008	-0.764	1.08	-0.382	0.058	0.148	0.678	-0.145	-0.053	-0.484	-0.517	-0.205	0.516	0.021	0.025	0.25	0.382	0.748	-0.06	0.663	-0.153	0.632	0.469	0.398	-0.19	0.084	0.423	-0.548	0.063	0.414	-0.264	0.53	-0.182	-0.614	0.305	0.064	0.638	-1.205	-0.977	0.036	-0.358	0.226	0.196	0.285	0.3	-0.051	0.009	0.255	0.005
UBBP4	PPI	1	3.547	-0.944	-0.353	0.72	-0.356	-0.486	-0.322	0.577	0.782	-0.102	-0.029	0.492	0.258	0.613	0.344	-0.42	0.228	0.33	-0.241	0.116	0.277	0.077	0.951	0.1	0.367	0.518	0.196	-0.676	0.045	-0.049	-0.001	-0.394	0.093	0.702	-0.392	1.244	0.638	-0.161	0.044	-0.25	0.728	0.033	-0.957	-0.191	-2.599	1.177	0.893	-0.502	0.736	0.612	2.396	1.742	-0.553	0.619	1.977	2.862	1.723	-2.224	1.473	-3.588	0.271	2.281	-1.676	-0.567	-3.684	2.158	0.909	3.087	2.406	2.597	-1.694	-3.922	4.251	5.689	6.106	1.388	-1.703	-0.785	1.379	5.787	-4.939	0.811	-0.673	-3.319	4.201	2.4	0.053	0.099	0.355	3.746	3.615	-0.709	0.336	-2.261	2.025	-2.068	1.369	3.794	-0.329	3.158	-0.253	2.674	2.574	0.017	-0.448	0.448	-0.173	1.767	1.079	-0.358	-1.652	-0.054	0.871	-0.639	2.646	0.081	-0.903	-0.415	-1.68	-1.21	-0.842	0.666	-1.347	0.474	-0.37	0.263	0.172	-0.102	0.052	-0.631	0.833	-0.494	-0.6	0.359	-0.676	0.013	-0.952	0.411	-0.808	-0.033	0.851	0.084	1.132	-0.752	0.161	-0.983	0.196	-0.005	0.181	0.13	0.087	0.547	-0.44	-0.846	0.071	1.521	-0.885	0.371	0.455	-0.279	0.227	0.341	-0.271	0.324	0.064	0.452	0.465	1.066	0.753	0.764	-1.055	-0.17	-0.474	0.431	-0.55	-0.355	-1.231	-0.865	0.671	0.399	0.571	0.173	-0.446	0.618	0.369	-0.409	-0.076	-1.175	-0.322	-0.046	-0.013	-0.273	-0.657	0.211	-0.335	-0.212	0.25	-0.047	-0.02	0.844	0.11	0.136	-0.044	-0.113	0.264	-0.024	-0.017	-0.067	0.043	0.074	-0.725	-0.13	0.098	0.016	0.471	0.118	-0.008	0.27	0.11	-0.326	0.252	-0.18	0.044	-0.514	0.369	0.199	-0.384	0.255	0.118	-0.051	0.231	0.477	0.116	-0.444	-0.299	0.046	-0.704	0.008	0.385	-0.21	0.058	-0.327	-0.835	0.198	-0.529	0.065	-0.919	0.165	0.181	-0.165	0.035	0.139	0.384	-0.199	0.65	0.086
ACOT11	PPI	1	7.864	-1.582	-1.858	-0.32	0.098	-1.116	-0.056	-0.526	0.954	-0.841	0.125	-0.312	0.672	-0.33	1.012	-0.334	-0.129	0.546	0.198	-0.463	-0.654	-0.472	0.473	-0.095	0.254	0.556	0.155	-0.666	-0.267	-0.121	-0.055	0.51	-0.174	0.52	0.051	-0.631	-0.682	0.621	0.632	-0.017	0.117	-0.072	0.086	0.29	-0.444	-0.074	0.265	0.209	0.103	0.036	0.789	0.078	-0.628	1.203	0.131	-0.127	-0.389	0.058	0.124	-0.175	-0.521	-0.377	-1.387	0.84	0.167	-1.158	-0.434	0.925	-0.376	1.083	-0.019	0.621	-0.662	1.096	-0.696	-0.089	0.305	-0.124	-0.546	0.352	-0.97	0.014	-0.154	-0.087	0.593	-0.586	0.133	-0.547	-0.394	-1.296	-0.11	0.323	-0.668	-0.372	-0.413	0.056	-0.832	0.638	-0.472	-0.312	-0.29	0.221	0.157	1.162	0.339	0.005	0.154	0.917	0.619	-0.411	-0.664	0.145	0.024	0.334	0.019	-0.403	0.523	0.263	0.257	0.365	0.29	-0.322	-0.021	1.057	-0.688	0.058	-1.091	-0.815	0.029	1.337	0.8	-0.144	0.111	0.663	-0.655	-0.102	-0.697	0.96	-0.576	0.066	0.248	0.257	-0.24	0.104	-0.778	-0.06	-0.783	-0.546	0.018	0.333	-0.043	-0.078	-0.026	-0.263	0.055	-0.45	0.724	-0.111	-0.468	-0.273	0.266	-0.802	0.86	0.179	1.583	-0.35	0.045	0.799	0.901	-0.323	0.678	0.306	-1.304	0.035	0.685	0.173	-0.855	0.417	-0.703	-0.198	-0.685	-0.216	-0.235	0.293	-1.469	-0.323	-0.164	-0.349	0.453	-0.189	0.626	0.702	-0.101	-0.456	0.301	0.271	-0.845	0.55	0.474	0.204	0.448	-0.155	-0.027	0.596	-0.02	0.232	-0.169	-0.54	0.725	-0.864	0.584	0.361	0.413	0.006	0.296	0.453	0.659	0.032	0.607	0.181	0.637	0.523	-1.012	0.668	-0.723	0.123	-0.722	0.191	-0.007	0.174	0.701	0.645	-0.192	-0.36	-0.04	-1.209	0.366	0.298	-0.047	-0.052	-0.039	-0.715	1.189	0.41	-0.62	0.191	-0.503	0.237	0.43	0.027	0.895	-0.471	-0.148	-0.409	-0.485	0.18
BHLHE40	PPI	1	6.605	-0.286	-0.557	-1.171	0.03	0.247	0.445	-0.816	-0.98	0.542	0.679	0.717	-1.283	1.162	-1.206	-0.784	-0.378	0.41	0.519	-0.09	-0.264	0.173	-0.905	-0.081	-0.665	0.006	0.356	1.216	-0.676	0.689	0.599	0.457	-0.345	0.64	-0.088	0.053	-0.332	-0.012	-0.168	0.275	0.031	-0.565	-0.302	0.208	-0.727	0.112	0.053	-0.007	-0.048	-0.159	-0.649	0.152	0.012	-0.497	0.793	-0.367	0.356	-0.55	0.366	-0.025	-0.131	0.266	-0.491	0.785	-0.575	0.151	0.587	0.569	-0.548	-0.406	1.069	0.379	0.603	0.348	0.225	0.057	0.562	0.44	0.424	-0.625	-0.296	0.399	0.085	0.098	0.26	0.013	-0.095	-0.453	-0.44	-0.05	0.141	0.36	-0.422	0.899	-0.354	-0.001	0.044	-1.117	0.059	1.137	-0.345	0.537	-0.908	-0.053	0.597	-0.412	0.655	-0.251	-0.159	-0.16	-0.432	0.153	0.455	-0.228	-0.287	-0.271	-0.304	-0.056	-0.404	0.075	0.328	0.245	0.045	0.158	0.178	0.64	0.239	-0.187	-1.088	0.219	0.19	0.368	-0.136	0.341	0.021	-0.091	-0.383	0.146	-0.337	-0.102	-0.063	0.313	0.452	0.252	0.717	-0.529	-0.383	-0.272	0.053	0.931	0.006	0.733	-0.189	0.312	-0.461	-0.607	0.307	0.099	-0.272	0.242	0.191	0.032	-0.427	0.467	-0.773	0.211	0.137	0.23	-0.329	-0.448	0.111	0.48	0.644	0.04	0.323	-0.431	0.968	-0.5	-0.22	-0.581	0.549	0.123	0.124	0.203	0.212	-0.084	-0.088	-0.216	0.075	0.226	0.81	-0.754	-0.343	0.221	0.292	-0.329	0.32	0.152	-0.872	0.839	0.351	-0.609	-0.286	-0.453	-0.048	1.411	-0.383	-0.173	-0.063	0.226	0.389	0.173	0.717	0.333	0.286	0.416	0.681	0.628	-0.132	0.484	0.803	-0.401	0.448	0.617	-0.003	0.061	-0.052	-0.655	-0.399	-0.502	-0.676	-0.46	-0.513	-0.131	-0.135	-0.738	0.025	0.86	0.34	-0.238	0.629	0.289	-0.257	0.773	-0.456	0.316	-0.032	0.046	0.591	0.138	-0.11	0.788	0.406	0.942	0.413	0.222
LIN28B	PPI	1	3.921	-0.161	0.396	-0.408	-0.02	0.211	0.373	-0.41	-1.433	0.409	-0.191	-0.177	0.708	0.491	0.932	0.225	-0.449	0.486	-0.388	1.594	0.331	0.645	0.507	0.678	-1.475	0.278	-0.032	-0.636	-0.783	0.644	-0.174	-0.231	-0.16	0.034	-0.134	-0.24	0.348	0.137	0.251	-0.427	0.11	0.466	-0.216	-0.639	-0.069	0.574	0.557	-0.013	0.055	0.162	-0.275	0.012	-0.435	0.672	-0.274	-0.055	0.655	0.533	0.334	0.049	0.115	-0.632	-0.162	0.232	0.394	0.122	0.279	-0.543	-0.175	-0.334	0.553	-0.215	-0.441	0.131	-0.076	-0.147	0.023	0.131	0.134	0.124	-0.639	0.582	0.233	-0.903	-0.156	0.698	-0.04	-0.188	-0.238	-0.012	-0.213	-0.178	0.258	0.586	-0.039	-0.245	0.434	0.943	-0.113	0.099	-0.094	0.011	-0.276	0.565	-0.268	-0.177	0.122	0.401	-0.241	-0.711	-0.406	0.204	0.014	0.178	0.145	0.182	0.682	0.222	-0.123	-0.616	0.468	0.007	0.014	0.129	-0.048	0.23	-0.386	-0.953	0.427	-0.556	0.172	0.207	-0.788	-0.694	0.702	0.344	-0.067	0.248	0.601	-0.158	0.014	-0.536	-0.631	0.172	-0.978	-0.508	0.272	0.352	-0.209	-0.307	-0.31	0.175	-0.103	-0.039	0.4	0.16	0.005	-0.157	-0.704	-0.008	-0.236	0.204	-0.232	-0.494	0.054	-0.044	-0.159	0.439	0.168	0.398	0.277	-0.007	0.305	0.048	-0.266	0.008	0.461	-0.103	-0.193	0.004	0.095	-0.096	0.173	0.347	0.195	-0.276	-0.056	-0.432	-0.239	0.316	-0.241	-0.222	-0.119	-0.485	-0.279	-0.002	-0.858	0.425	-0.536	-0.276	-0.144	0.123	-0.267	0.117	0.707	0.28	-0.069	-0.316	0.017	0.358	-0.348	-0.372	0.108	-0.148	0.363	-0.078	-0.306	0.005	-0.131	0.54	-0.297	-0.081	-0.053	0.433	0.503	-0.749	0.123	0.109	0.523	0.251	-0.455	-0.153	0.211	-0.345	-0.02	-0.194	0.01	-0.324	0.991	-0.303	0.066	-0.376	-0.24	0.433	0.295	-0.102	-0.773	0.053	0.122	0.097	-0.785	0.12	0.102	-0.041	-0.018	0.351
LMOD2	PPI	1	10.89	-2.212	-1.129	0.044	-0.263	1.04	-2.083	-1.573	-9.812	4.857	-1.062	0.627	-2.553	3.924	1.53	5.702	-3.944	-1.162	1.254	-6.724	8.815	-1.45	1.428	1.905	5.769	0.792	-3.423	2.986	-0.778	-1.873	-1.482	0.644	0.07	0.184	0.919	-0.42	-0.123	0.28	0.526	-0.76	0.892	0.469	0.094	-1.633	-0.256	0.905	-2.354	0.495	0.702	-0.566	1.923	-0.127	0.755	-2.433	-0.36	-0.534	-0.225	0.594	1.328	1.255	-0.464	0.458	-0.476	-0.12	-0.766	0.909	-0.651	-0.987	0.118	0.139	0.065	0.013	-0.542	0.002	0.344	0.19	0.549	-0.16	-0.606	1.594	0.47	1.046	0.305	0.047	-0.248	0.4	1.568	-1.162	1.803	0.015	-0.21	0.656	0.681	-0.381	1.171	-1.294	-0.235	0.427	-0.274	-0.325	-0.327	-0.181	0.18	-0.332	-0.567	0.316	1.049	-0.798	-0.9	-0.118	1.682	0.799	0.095	-0.133	-1.036	0.613	1.333	-0.255	0.568	0.574	-0.13	-0.128	-0.779	0.358	-1.308	-0.867	1.026	0.257	1.685	0.632	-0.606	-0.365	0.047	-0.396	-0.521	-1.15	-0.504	1.159	-0.444	0.857	0.225	0.348	-0.847	-0.122	-0.644	0.154	0.656	-0.248	-0.023	0.353	0.251	0.727	-0.299	-0.003	-0.452	1.299	0.262	0.552	0.402	-0.198	0.782	-0.17	0.006	-0.953	-0.193	-0.936	-0.385	-0.162	-0.06	1.187	0.405	0.086	-0.457	0.307	-0.14	-0.573	-0.452	-0.032	-1.973	0.516	-0.652	-0.409	0.364	-0.964	0.069	0.866	0.215	-0.111	0.23	-0.584	0.562	0.652	0.639	-0.563	-0.743	0.625	-0.627	-0.14	0.27	0.037	-0.183	-0.884	-1.07	0.013	0.453	-0.012	-0.562	-0.596	0.236	0.785	1.137	-0.531	0.134	0.149	0.3	-0.168	-0.302	-0.173	0.219	-0.878	0.232	-0.098	0.378	0.1	-0.604	0.25	0.341	0.146	0.023	-0.803	0.121	0.187	0.174	0.242	-0.442	-0.307	-0.648	-0.64	0.104	-0.174	-0.054	0.115	-0.814	-0.863	0.351	0.38	-0.349	0.107	-0.156	0.099	1.156	-0.813	0.457	0.721	-0.533	0.9
SCN4B	PPI	1	3.764	-0.656	0.042	0.506	0.304	-0.071	0.252	0.446	0.975	-0.33	0.772	0.491	0.219	0.751	0.32	0.411	-0.188	-0.913	-0.204	0.019	-0.323	-0.115	-0.236	0.24	0.493	0.257	0.129	-0.089	-0.028	0.627	-0.632	-0.708	0.52	-1.15	0.335	0.652	0.727	-0.966	-0.561	-0.601	-0.073	-0.034	0.352	0.101	-0.277	-0.454	-0.009	-0.013	-0.037	0.081	-0.595	-0.188	-0.115	-0.156	-0.207	0.539	0.546	0.273	0.484	-0.031	-0.065	-0.272	0.511	0.075	0.102	-0.16	-0.797	0.783	0.345	-0.437	0.126	0.085	0.21	-0.065	0.167	0.004	0.116	-0.093	0.669	0.155	0.044	0.373	0.057	-0.547	-0.418	-0.146	-0.473	-0.309	0.158	0.81	-0.083	-0.615	-0.187	-0.467	-0.381	0.18	0.188	-0.002	-0.132	-0.078	-0.266	-0.334	-0.41	-0.398	-0.108	0.276	-0.675	-0.564	0.25	0.182	-0.047	-0.481	0.964	0.172	-0.05	-0.441	-0.101	0.105	-0.172	-0.162	0.495	0.148	-0.03	-0.216	0.599	-0.004	-0.059	-0.36	0.107	-0.334	-0.245	-0.449	0.544	0.361	-0.625	0.12	0.352	-0.295	-0.492	0.091	-0.144	-0.28	-0.303	0.904	0.11	0.128	-0.171	0.423	-0.579	-0.011	0.064	0.062	0.002	-0.068	-0.226	0.206	0.417	0.042	-0.393	-0.185	0.227	-0.273	0.095	0.07	-0.127	0.313	0.4	0.056	-0.358	-0.122	0.019	0.174	0.005	0.33	-0.001	0.187	0.042	0.108	0.083	0.012	0.058	-0.025	-0.08	-0.466	-0.068	-0.193	0.726	-0.228	0.108	0.006	-0.179	-0.329	-0.013	0.078	0.485	0.157	0.586	0.41	-0.612	-0.073	-0.062	-0.208	-0.049	0.304	-0.411	0.342	0.258	-0.191	-0.081	-0.052	0.679	-0.013	-0.158	0.219	-0.092	0.267	0.052	-0.076	-0.174	0.211	0.453	0.515	0.225	0.651	-0.452	0.083	-0.097	0.558	0.143	-0.179	0.299	0.013	0.157	-0.373	0.778	0.174	0.608	-0.122	0.308	0.463	-0.153	-0.077	0.212	0.163	0.171	0.251	0.156	-0.29	-0.464	0.475	-0.243	-0.743	-0.04	0.153	-0.205	0.187
UTS2R	PPI	1	6.275	-0.24	-0.639	-3.002	0.528	-0.776	-0.325	-2.793	0.952	-2.522	0.177	0.015	1.186	-1.514	0.249	-0.208	0.356	-0.041	-1.22	-1.044	-0.422	-1.472	0.919	0.038	-1.517	-0.318	-0.666	-1.139	-0.211	0.66	-0.364	0.592	0.408	-0.64	0.096	1.479	-0.47	-0.882	-1.11	0.05	0.409	-0.376	1.036	0.483	-0.173	-1.019	0.012	0.481	-0.179	-0.02	1.422	-0.138	0.136	0.252	0.291	-0.406	0.544	-0.899	-0.317	-0.849	-0.412	-0.393	-0.654	0.517	-0.502	0.041	-0.505	-0.159	0.48	0.839	0.229	0.408	-0.257	-0.576	-1.07	-0.765	-0.066	-1.177	0.516	0.244	-0.903	0.119	0.548	0.106	-1.824	-0.108	0.246	-0.05	-1.146	-0.081	0.899	-0.02	-0.509	-0.302	-0.685	-0.94	-0.443	0.524	-0.342	0.056	-0.633	1.363	-0.947	0.039	-0.683	0.031	0.049	0.439	-0.503	-0.247	0.42	0.936	0.055	-0.942	0.738	0.66	0.294	0.25	0.099	0.321	-0.369	-0.568	-0.297	0.521	-0.463	-0.515	0.745	0.374	0.007	0.36	-0.433	0.76	-0.469	1.015	0.227	-0.452	0.229	1.618	0.951	0.653	-0.219	-0.419	-0.686	-0.438	-0.867	-0.509	0.229	-0.167	-0.758	0.422	0.203	0.192	-0.133	-0.044	0.419	0.583	0.026	-0.283	-0.528	-0.16	0.669	0.196	-1.127	-0.77	-0.751	0.526	0.13	0.328	0.363	-0.303	-0.277	-0.212	0.009	-0.071	-0.774	0.072	-0.007	0.185	0.524	-0.261	-0.702	-0.839	-0.465	-0.016	-0.015	0.868	-0.296	0.417	-0.176	0.654	-0.351	0.018	-0.323	-0.13	-0.455	-0.156	0.157	0.646	-0.246	-0.196	-0.287	0.261	-0.131	0.807	0.267	-0.767	-0.683	-0.038	0.663	0.499	0.686	0.35	0.246	-0.286	-0.099	-0.05	-0.828	-0.34	-0.499	0.317	-0.28	-0.002	0.183	0.161	0.03	0.391	0.16	0.409	-0.444	0.167	-0.046	0.225	-0.886	-0.459	-0.348	0.331	-0.049	0.274	0.67	-0.119	0.077	-0.371	-0.273	0.32	-0.028	0.241	-0.177	-0.476	0.394	0.547	-0.052	0.029	-0.513	0.359	-0.082	-0.491
ANO6	PPI	1	10.341	-3.057	-2.3	0.445	-0.439	-1.52	-0.051	0.64	2.135	-1.479	0.559	0.072	-0.721	1.106	2.463	2.709	-1.549	0.171	0.73	-0.439	-0.704	-2.21	0.063	-0.106	1.086	0.602	1.205	-0.231	0.281	0.603	-0.239	-1.348	-0.295	0.358	-0.359	0.559	-0.248	-0.694	-1.312	0.188	-1.325	0.232	-0.641	0.334	0.246	-0.154	0.529	-0.014	-0.972	0.15	0.883	-0.675	-0.072	-0.15	-0.752	-0.635	-0.763	0.864	-0.958	0.381	-0.706	0.302	0.101	1.061	0.359	-0.132	0.682	-0.282	-0.371	0.291	0.043	1.787	0.243	-0.191	-0.395	1.023	0.098	0.47	-0.133	-0.932	-0.943	0.06	-1.047	-0.104	-0.221	-0.274	-1.29	0.004	-0.107	0.175	1.094	0.208	-0.634	0.071	-0.715	-0.84	-0.102	-0.248	-0.516	0.738	-0.904	-0.376	-0.182	0.18	0.756	0.73	0.022	0.003	0.399	-0.262	-0.294	0.821	-0.987	0.116	0.031	-0.408	1.199	0.199	0.647	0.086	0.15	-0.505	0.262	-0.193	0.85	-0.041	0.452	-0.128	0.256	-0.595	-0.408	0.419	0.274	-0.447	0.726	0.122	0.363	1.185	0.243	-1.612	-0.231	-0.286	-0.76	-0.375	0.133	-0.729	-0.636	-0.219	-1.136	0.788	0.838	-0.142	0.406	-0.606	-0.057	0.945	0.011	-0.425	-0.953	0.212	-0.1	-1.464	0.023	0.277	-0.693	-0.228	0.453	0.125	-0.572	0.092	0.156	-0.353	1.084	-0.4	-0.308	0.583	-0.564	0.347	0.946	-0.065	-0.178	1.306	0.594	0.367	-1.141	-0.607	1.553	0.774	0.383	0.549	0.487	0.016	-0.007	-0.169	0.406	0.169	0.565	0.463	-0.685	-0.215	-0.215	0.927	0.828	0.587	0.174	-0.739	0.247	0.44	0.005	0.943	0.512	0.033	-1.258	0.723	-0.346	-0.157	0.305	1.281	0.1	-0.08	-0.047	0.232	-0.205	-0.547	-0.279	-0.464	-0.323	0.114	0.083	-0.417	0.08	0.15	-0.845	0.489	0.517	-0.515	-0.685	-0.015	-0.308	-0.742	0.602	-0.691	-1.103	0.458	0.59	-1.004	0.258	-0.965	1.204	0.141	-0.821	-0.934	0.845	-0.198	-0.212	0.032
LCT	target	1	24.102	-2.606	-4.708	-3.341	-0.01	-1.238	1.537	-2.167	3.942	-2.862	2.783	0.982	0.825	0.845	0.423	0.911	-0.707	0.339	-0.226	-0.961	-3.275	1.102	0.251	1.957	1.557	1.044	1.717	-0.419	1.454	0.986	-0.991	-2.106	-0.565	1.761	-0.1	-0.652	-1.633	0.935	-1.037	0.497	0.297	0.548	-1.453	0.253	0.353	1.894	-0.056	1.191	1.373	-1.068	0.917	-0.086	1.28	1.148	-1.685	0.116	-2.382	1.055	-2.129	-0.704	1.212	1.248	-0.059	-0.38	0.219	-2.437	-1.827	2.586	-1.625	0.858	0.743	-1.301	2.233	-0.872	-1.285	2.31	0.795	-0.502	-0.532	-0.032	0.747	0.159	0.058	0.858	2.541	1.06	-0.99	-0.202	-0.415	-4.485	2.493	3.236	1.857	-2.181	-1.733	-1.776	0.684	-0.083	-0.466	-1.563	-0.323	-2.607	0.099	-2.735	-0.877	0.948	0.514	-1.136	1.474	-1.193	2.234	1.288	0.202	0.198	2.794	-1.626	-0.445	-3.17	2.359	-0.824	1.501	0.026	0.324	-0.235	-0.39	-3.437	-1.077	-1.394	0.081	0.279	-2.398	-0.128	-0.841	-2.339	-0.952	1.238	-0.944	-1.122	-0.818	-2.081	0.24	1.61	-1.373	-1.027	-1.547	-3.597	-0.844	0.772	-0.203	0.073	-2.229	-1.797	-1.106	-2.068	0.83	-1.421	1.853	-1.244	0.623	-1.484	-1.818	2.061	0.559	-5.011	-0.44	0.306	0.976	-0.653	1.77	-1.706	1.671	0.732	0.957	-1.619	3.078	1.363	-2.333	0.226	-0.005	2.825	-0.028	1.641	0.778	3.851	0.634	-0.677	1.994	-5.004	0.856	-0.658	-1.057	2.341	1.038	-3.89	-2.213	-0.117	-0.811	0.698	-1.085	0.529	-1.487	-1.034	-2.916	0.625	-1.043	2.693	-0.196	0.055	2.462	-3.09	2.776	1.978	1.407	-2.141	3.59	-1.013	-0.568	-0.664	2.123	-1.065	1.816	-0.162	-2.373	0.08	0.743	-0.855	-0.062	-1.086	-1.411	4.351	-0.402	-2.632	-2.486	2.749	1.974	-0.05	-2.78	2.727	0.831	-0.82	1.24	2.822	-0.321	-4.644	-2.348	1.526	2.033	-0.622	-0.504	3.055	-1.206	0.605	-0.485	-0.509	-1.211	-1.848
CHRNB3	PPI	1	6.184	-0.695	-1.05	0.539	-0.356	-0.175	0.547	-0.556	2.241	-0.357	0.098	0.547	-0.247	1.083	0.993	0.932	-0.326	-1.211	0.649	-0.144	-0.735	-1.008	-0.638	1.512	0.769	-0.054	0.966	-0.595	0.283	0.26	-0.453	0	-0.369	-0.77	0.348	0.598	0.67	-0.969	-0.697	0.302	-0.089	-0.338	0.892	0.232	-0.215	-0.273	0.817	0.083	-0.382	0.183	0.19	0.091	1.155	-0.248	0.325	0.392	1.262	-0.667	0.835	-0.73	-0.992	-0.394	-0.619	-0.488	0.969	-0.321	-0.073	-0.708	-0.618	-0.136	-0.217	1.013	0.676	0.262	1.077	0.911	-0.278	0.005	0.71	0.342	-0.19	-0.579	-0.086	0.696	0.69	0.743	-0.599	-0.508	-0.046	-0.06	-0.697	0.32	0.146	0.83	-0.686	0.02	0.614	-0.013	0.289	0.756	-0.799	-0.15	0.087	-0.122	-0.683	0.372	1.174	-0.639	0.527	-0.888	0.334	-0.014	0.657	0.764	-0.519	-0.237	0.565	0.223	0.712	0.416	0.214	0.329	0.485	0.122	0.987	0.987	0.582	-0.453	0.387	0.169	0.142	-0.625	-0.203	0.123	-0.539	0.026	-0.851	0.248	-0.059	0.441	-0.056	0.515	0.114	0.154	0.596	-0.942	-0.222	0.459	-0.216	-0.341	0.174	-0.58	-0.58	0.24	0.538	0.788	0.759	-0.065	0.366	-0.08	0.766	-0.583	0.173	0.18	-0.019	-0.548	0.533	-0.774	-0.455	-0.162	0.165	0.024	-0.256	0.016	0.222	-0.049	0.469	0.194	-0.213	-0.021	0.091	0.461	-0.035	1.043	0.118	-0.117	-0.488	-0.436	0	0.351	0.249	0.696	0.03	-0.109	0.145	0.332	-0.282	-0.094	-1.056	0.031	-0.015	0.359	0.045	-0.008	0.377	-0.488	0.356	-1.306	-0.063	-0.052	0.787	-0.227	-0.156	0.359	-0.978	-0.179	-0.505	0.097	-0.071	0.103	0.504	0.234	0.223	-0.035	0.31	-0.024	0.935	-0.346	-0.415	-0.308	0.112	0.344	0.128	0.694	0.648	0.187	0.65	0.151	-0.352	-0.218	-0.165	0.101	-0.101	0.026	-0.33	-0.07	0.136	0.466	-0.702	0.646	-0.974	-0.573	0.569	-0.623	-0.229	0.557
SLMAP	PPI	1	13.412	-4.092	-6.107	0.571	-0.755	-3.668	-0.756	6.072	-1.046	2.71	-1.756	-0.192	-0.055	-0.831	-3.168	-1.928	1.878	-0.91	0.182	0.248	1.591	1.297	0.872	-0.737	-0.114	-1.783	-0.004	0.79	-1.318	-1.002	0.7	0.389	-0.638	-0.156	-0.805	0.365	0.539	0.331	0.17	-1.105	0.266	-0.039	1.176	0.254	-0.328	0.216	-1.011	0.055	0.502	-0.479	1.874	0.196	0.647	-1.932	0.438	-1.005	1.202	0.474	-0.017	-0.539	-0.292	0.988	1.189	0.559	-0.066	0.976	0.322	1.313	-0.343	1.691	-1.086	0.35	0.237	0.111	-1.65	-0.355	-0.085	0.586	-0.678	-0.294	-0.024	-0.066	0.891	0.55	-0.818	0.477	2.28	0.677	-0.972	-1.54	1.859	0.459	2.066	0.521	-0.753	1.158	-0.691	0.028	-0.71	0.533	1.068	0.58	0.639	-0.88	0.02	-0.387	0.137	-1.02	0.577	-1.281	-1.402	0.301	0.215	-0.188	-0.51	1.963	-1.186	-0.259	-0.383	-0.658	0.369	1.375	-0.461	-0.763	-0.114	0.324	0.1	-0.696	-0.792	-1.889	1.205	-0.055	0.561	-0.776	1.395	-1.501	-0.49	0.921	0.308	-0.006	0.338	0.361	-0.999	0.109	0.493	1.089	0.233	-0.439	1.01	0.436	-0.059	-0.901	0.139	-0.155	0.197	0.895	0.948	-1.502	0.888	-0.956	0.389	-0.906	0.015	0.87	-2.291	0.185	0.332	0.753	0.13	0.257	-0.609	0.102	0.133	-0.787	1.197	0.18	-0.549	-0.275	0.005	0.99	0.155	-0.505	-0.742	-0.767	0.069	-0.287	-1.536	-0.843	0.758	0.323	-0.603	-0.885	-0.783	-0.246	0.529	-0.097	-2.143	0.663	-0.302	0.815	-0.167	0.061	0.015	0.759	0.447	-0.911	0.512	-0.271	0.096	0.733	-0.199	0.437	0.272	0.445	0.451	-0.282	0.39	0.002	0.051	0.09	-1.541	-0.191	0.847	-0.467	1.281	1.393	0.128	0.415	0.062	-0.111	-0.817	0.657	-0.612	-0.513	-0.178	0.896	-0.534	0.31	-0.516	-0.133	0.317	0.376	-1.393	-0.932	0.469	-0.399	-0.015	-0.753	-0.103	-0.43	-1.503	-1.083	0.316	0.823	0.545	-0.468
MTF1	target	1	12.632	3.329	-1.051	-1.76	-0.91	0.924	-0.637	-3.458	-1.423	0.371	-0.321	2.238	-0.825	0.897	0.318	-0.323	-0.372	0.154	0.778	-1.368	0.893	1.936	-2.06	1.955	0.302	-2.954	0.85	0.25	-2.086	-0.809	-1.813	-1.272	0.58	2.768	3.498	-0.403	0.239	-2.286	-0.057	-0.211	-0.492	-1.618	0.566	1.6	0.008	-1.725	1.267	-0.268	-0.332	-1.407	-0.712	0.025	-1.612	0.05	0.395	1.196	0.959	0.092	-0.649	0.086	1.206	0.217	-0.076	0.665	-0.933	-0.559	-0.724	0.797	0.207	-0.279	-0.438	0.645	0.32	0.979	0.071	1.336	-0.004	-0.073	0.244	1.132	-0.285	-1.312	0.89	0.362	0.658	-0.143	0.736	0.557	-0.9	-0.027	0.753	1.223	-0.366	-0.817	-0.856	-0.582	0.954	-0.021	0.103	-0.654	-1.324	-0.034	0.789	0.093	1.333	-0.025	-0.747	-1.069	-0.367	2.011	-1.384	0.376	0.461	0.718	-0.228	-0.342	-0.25	0.952	0.415	-0.851	0.506	0.529	1.315	-0.156	-0.174	-0.057	-0.47	0.739	-0.768	-0.272	-0.079	0.135	0.004	-0.303	1.11	-0.217	-0.118	0.406	-0.088	-0.301	0.399	0.552	-0.668	-1.468	-0.477	-0.173	-1.63	-0.062	0.049	1.576	0.677	-1.764	-0.877	1.563	-0.466	-0.283	0.528	0.196	-0.522	0.134	-0.594	-0.173	0.035	0.271	0.728	-0.884	-1.278	0.323	-0.364	-0.856	0.497	-0.181	0.267	0.163	0.038	-0.673	1.001	0.124	-0.474	0.888	-0.828	0.005	-0.695	0.364	0.138	-0.051	0.616	0.276	-0.745	0.109	0.423	-0.826	0.221	0.058	-0.386	1.193	0.935	-0.123	0.31	-0.718	0.399	-0.404	0.806	-0.36	-0.275	-0.707	0.975	0.091	0.075	-0.68	-0.072	-0.356	0.05	1.312	0.903	0.084	-0.376	0.199	-0.408	-0.516	1.32	-0.398	0.681	-0.133	0.359	0.561	-0.925	0.466	-0.325	0.257	-0.502	-0.154	-0.482	-0.379	0.306	-0.604	0.313	1.025	0.531	-0.259	-0.202	-0.102	-0.039	-0.525	-0.135	0.692	1.144	0.3	0.442	0.267	0.316	0.753	-0.196	0.639	0.302	0.195
USP17L22	PPI	1	6.976	-0.097	-1.903	-0.637	-0.373	-0.851	-0.154	-0.471	0.661	-0.805	-0.021	0.481	-0.213	-0.232	0.058	-1.285	0.382	0.69	0.291	-0.247	0.106	-0.016	-0.067	0.156	-0.32	-0.214	0.185	-1.18	-1.429	0.418	-0.965	0.536	0.68	0.866	0.327	0.774	-1.604	1.02	0.052	-0.457	0.931	-1.703	1.334	-0.918	-0.715	-0.606	-0.184	0.102	-1.224	1.759	0.367	-0.546	-1.003	3.01	1.355	-0.612	-1.623	-0.865	-0.883	-3.942	4.204	-1.344	1.929	2.603	-0.581	2.324	6.225	-8.132	6.195	3.726	0.869	5.481	1.05	5.208	0.327	-4.261	-3.873	3.049	0.426	3.904	0.641	5.214	1.279	1.701	-1.248	0.68	1.433	0.083	0.018	-4.281	-1.967	-2.131	1.965	0.718	0.607	0.383	-1.096	-0.211	1.584	-1.188	-0.27	-0.343	0.46	0.171	-0.288	0.517	0.842	-2.037	0.039	-0.48	-0.21	-2.269	-0.148	-0.768	-1.207	-0.801	0.446	1.245	-0.287	-0.42	0.71	-0.337	-0.021	-1.453	-0.657	-0.513	0.255	-0.145	0.125	0.17	-0.203	-0.421	-0.1	-0.711	0.483	0.755	-0.3	0.165	0.358	0.568	0.558	-0.57	-0.749	0.193	0.039	-0.073	-0.357	1.281	-1.076	-0.375	-0.924	0.611	-0.088	0.002	-0.825	0.253	0.313	-0.277	0.085	-0.787	-0.591	0.588	0.501	0.322	-0.288	0.39	-0.064	0.635	-0.37	-0.094	-0.203	-0.087	0.534	-0.585	0.482	-0.352	-0.134	-0.03	-0.608	-0.381	0.194	-0.516	0.436	0.241	0.241	-0.18	0.255	0.154	0.248	-0.076	0	0.309	0.518	0.237	0.39	0.234	0.274	-0.227	0.104	-0.521	0.661	0.323	0.769	0.248	0.09	0.055	0.107	-0.321	0.047	0.249	0.148	-0.644	-0.421	-0.13	-0.272	-0.03	-0.937	0.152	0.047	-0.034	-0.704	-0.118	0.302	0.331	-0.02	0.049	0.19	0.528	0.066	-0.525	-0.03	0.338	0.042	-0.181	0.195	-0.244	0.202	0.258	0.537	-0.632	-0.523	-0.01	0.507	0.074	-0.077	-0.283	0.266	0.281	0.412	-0.115	0.076	-0.075	-0.018	0.015	-0.064	-0.209
SYCP3	PPI	1	3.318	-1.165	-1.324	0.138	-0.04	-0.097	0.193	1.298	-0.524	0.851	-0.486	-0.067	-1.041	1.088	-0.976	-0.121	-0.424	0.275	0.362	0.866	-0.862	-0.126	-0.164	-0.116	0.149	0.643	0.218	-0.228	0.265	0.304	0.615	-0.06	-0.018	-0.703	0.313	0.24	-0.73	-0.051	-0.181	-0.005	0.178	-0.141	-0.356	-0.444	-0.182	-0.316	0.102	0.102	0.079	-0.266	0.387	0.183	-0.308	0.068	0.414	-0.276	0.494	0.026	-0.459	0.297	-0.275	-0.089	0.044	0.089	0.409	0.256	-0.411	-0.211	-0.044	-0.456	-0.457	0.103	-0.138	-0.126	0.194	-0.087	-0.085	0.355	0.126	-0.057	-0.418	-0.036	-0.383	0.213	-0.363	0.312	-0.223	0.041	-0.387	0.133	0.629	-0.067	0.436	-0.184	-0.127	0.115	0.046	0.301	0.366	0.139	0.005	-0.661	-0.5	-0.016	-0.103	0.269	-0.112	-0.15	-0.139	0.093	0.079	0.575	0.118	-0.584	0.124	0.37	0.003	0.03	0.42	-0.333	0.144	0.402	0.001	-0.192	-0.29	-0.212	-0.016	-0.069	-0.194	0.33	0.281	0.092	0.241	0.401	-0.18	-0.325	0.087	-0.36	0.139	-0.569	0.188	0.236	0.582	-0.529	-0.643	0.56	0.345	0.024	0.137	0.272	0.55	-0.324	0.065	-0.37	0.585	-0.464	-0.064	0.217	0.201	0.449	-0.015	-0.363	0.107	-0.217	0.073	0.463	-0.791	0.256	-0.132	0.536	-0.414	-0.194	0.365	0.197	0.115	0.449	-0.073	-0.378	0.895	-0.458	-0.03	-0.146	-0.688	0.144	-0.144	-0.267	0.373	-0.067	-0.301	0.162	0.175	0.296	0.654	-0.194	-0.239	0.153	0.05	-0.17	0.441	0.221	-0.115	-0.448	-0.179	0.138	0.199	0.053	0.633	-0.113	-0.31	0.217	0.247	0.013	0.138	0.092	0.239	0.29	-0.086	-0.205	-0.102	0.205	0.034	-0.128	0.145	-0.448	-0.489	-0.015	-0.48	0.048	-0.161	-0.023	0.435	-0.518	-0.325	0.159	0.579	-0.472	-0.747	0.753	0.699	0.121	-0.629	-0.019	-0.111	0.034	-0.19	-0.101	-0.044	-0.208	0.326	0.24	0.524	0.059	0.114	-0.41	-0.02	-0.14
CPSF3L	PPI	1	7.733	-1.714	-1.355	-0.825	0.487	-1.305	-0.354	0.262	1.637	-1.415	-0.024	-0.143	0.152	0.186	-0.406	0.574	0.3	-0.052	-0.468	0.842	0.33	-0.339	-0.245	-0.239	0.227	0.715	0.088	0.106	-0.322	0.253	0.405	-0.518	-0.243	0.074	-0.111	0.404	-0.285	-0.548	0.065	-0.33	1.039	0.126	0.031	-0.336	-0.059	0.283	0.107	0.292	-0.758	-0.182	-0.817	0.165	0.414	-0.898	0.654	0.555	0.218	-0.421	0.11	0.04	-0.664	-1.075	0.397	0.704	1.044	0.606	-0.026	-0.504	0.709	-0.842	0.381	-0.863	1.169	-0.05	0.133	0.55	-0.465	0.472	0.569	0.12	0.762	0.284	0.272	-0.596	-0.103	-0.459	-1.11	-0.582	0.489	-0.675	-1.568	-0.392	0.002	0.676	0.786	0.565	0.175	-0.455	-0.577	0.51	-0.314	-0.248	0.265	-0.294	0.442	-0.342	0.194	-0.049	-0.006	-0.565	-0.927	-0.714	-0.154	0.813	-0.397	0.064	-0.387	0.394	0.217	0.478	-0.076	-0.38	-0.644	-0.494	-0.49	0.274	0.031	-0.127	0.008	-0.599	-0.592	0.622	0.143	0.367	-0.931	0.321	1.085	-0.35	-0.862	0.644	-0.524	0.111	-0.687	-0.393	1	0.879	1.174	0.119	0.35	0.115	-0.051	-0.784	-0.076	0.053	0.423	0.031	0.2	0.473	-0.053	0.655	-0.274	-0.173	1.002	-0.006	0.152	0.109	-0.348	0.097	0.557	0.355	0.035	0.524	0.156	-0.063	-0.332	0.297	-0.481	0.565	-0.452	0.214	-0.732	0.251	0.658	0.246	0.513	-1.217	-0.056	-0.313	-0.09	0.857	0.818	0.823	0.552	-0.641	-0.02	0.882	-0.367	0.386	-0.485	0.385	-0.128	1.081	-0.013	0.714	0.57	0.558	0.159	-0.8	-0.042	0.013	-0.262	-0.237	0.894	-0.359	-0.623	-0.958	-0.514	0.127	0.827	0.443	-0.569	-0.563	0.089	-1.032	0.607	0.788	0.322	0.368	-0.358	0.111	0.479	0.669	-0.304	0.188	-0.486	0.441	0.51	-0.927	0.619	-0.561	0.012	0.254	-0.313	0.23	0.165	0.728	0.544	-0.326	-0.028	0.238	0.172	0.498	-0.215	0.049	-0.214	0.304
TIMM22	PPI	1	2.688	-0.553	-0.183	-0.644	-0.206	-0.267	-0.35	-0.922	-0.191	-1.154	0.26	0.139	0.249	-0.186	0.196	0.015	0.392	-0.044	-1.009	0.945	0.019	-0.097	-1.068	-1.229	0.394	-0.134	0.114	0.357	-0.067	0.172	0.126	-0.502	0.315	-0.594	-0.271	-0.183	0.055	-0.141	0.086	-0.328	0.149	0.564	-0.47	-0.059	0.547	-0.071	0.204	-0.149	-0.061	-0.975	0.261	-0.376	0.078	-0.322	-0.031	0.328	-0.327	0.488	-0.301	-0.338	-0.068	-0.05	0.22	-0.601	0.668	0.046	-0.031	-0.138	0.351	-0.426	-0.095	-0.2	0.272	0.049	0.168	-0.313	0.175	0.306	0.142	0.197	0.44	0.019	-0.114	0.496	0.025	0.1	-0.201	0.145	-0.181	-0.072	0.337	0.218	-0.85	0.037	0.462	0.465	0.191	-0.232	-0.763	0.544	0.153	-0.177	-0.266	-0.678	0.356	-0.061	0.395	0.17	-0.698	0.415	-0.453	0.003	-0.711	0.07	-0.166	0.253	-0.03	-0.247	0.564	0.406	-0.304	-0.254	-0.323	-0.045	-0.186	-0.026	-0.321	0.051	-0.288	-0.35	-0.035	0.353	0.209	-0.52	-0.49	0.389	-0.182	-0.209	0.087	-0.224	0.036	0.025	0.296	-0.433	0.022	-0.244	-0.544	0.635	-0.211	-0.009	-0.306	0.291	0.874	0.087	-0.235	-0.421	-0.518	0.037	0.01	0.577	-0.061	0.109	-0.21	0.372	0.091	0.049	-0.149	0.174	0.224	-0.12	0.862	-0.156	-0.4	0.165	-0.308	-0.245	-0.867	0.421	-0.148	-0.099	0.066	0.111	0.11	0.395	-0.208	-0.097	0.175	-0.434	-0.307	0.114	0.254	-0.483	0.369	0.315	-0.284	0.164	0.31	0.169	0.003	0.072	-0.114	0.138	-0.35	-0.438	-0.333	-0.192	0.257	-0.195	-0.04	0.19	0.027	0.126	0.229	0.187	-0.146	-0.128	0.473	0.382	0.445	0.113	-0.138	-0.53	0.186	0.42	0.089	-0.504	0.328	0.443	-0.008	0.031	0.613	0.074	-0.125	-0.103	0.21	-0.623	0.269	-0.006	-0.161	-0.358	0.297	0.173	-0.347	-0.266	-0.157	0.153	0.232	-0.036	0.225	0.185	0.306	0.343	0.213	-0.145	-0.05	0.133
CUL1	PPI	1	10.435	-2.726	-3.882	-0.177	-0.056	-1.454	0.071	2.877	1.799	-0.365	-0.358	0.335	-0.77	1.198	-0.505	-0.354	0.523	-0.866	0.423	0.432	0.364	-0.37	-0.719	0.825	0.968	0.885	-0.25	-0.006	0.426	0.461	0.571	0.346	-0.968	0.041	0.129	0.394	-1.384	0.335	1.247	0.49	1.226	0.012	-1.179	0.115	0.579	-0.597	0.044	0.11	-0.906	-0.019	-1.389	-0.106	0.315	-0.101	0.305	-0.179	-0.047	0.023	-0.095	0.023	-0.46	-0.622	-0.177	0.342	0.049	-0.288	-0.235	-0.982	0.597	0.003	0.618	0.071	-0.364	0.224	0.472	-0.199	-1.16	0.131	1.077	-0.885	0.253	0.111	-0.42	-0.268	0.227	-1.858	-1.126	0.077	-1.057	-1.011	-0.582	-0.445	-0.575	1.007	-0.687	-0.948	0.508	-0.279	-1.053	1.357	0.893	-0.303	-0.151	0.107	0.351	0.214	-0.029	0.205	1.491	-0.761	-0.217	0.164	-0.019	0.474	0.547	-0.542	0.769	0.831	0.425	0.861	-0.329	-0.146	-0.168	0.437	-0.606	-0.401	-0.951	0.116	0.072	0.023	0.255	1.124	-0.969	-0.875	1.381	0.482	1.456	-0.885	-0.118	0.61	0.775	-0.601	-0.372	0.533	0.6	-0.254	1.39	0.456	-0.485	0.637	-0.71	0.272	-0.569	-0.214	0.567	-0.361	-0.901	-0.226	-0.512	0.26	1.334	-0.191	0.021	-1.176	-1.043	-0.537	0.76	-0.898	-0.078	0.335	0.098	0.699	0.095	0.718	-0.629	-0.387	1.159	0.778	-0.175	-0.093	0.682	0.734	-0.029	-1.03	0.609	0.778	0.585	0.302	-0.096	0.64	-0.614	-0.245	0.332	-0.227	-1.163	-0.669	-0.526	-0.593	-0.563	-0.581	-0.581	-0.177	-0.379	-0.273	-0.346	0.096	-0.098	-0.106	0.902	-0.11	-1.547	-0.752	0.567	-0.175	-1.186	1.307	0.316	0.252	0.616	-0.842	-0.167	-0.185	-0.221	-1.019	0.55	-0.102	0.413	-0.22	0.328	-0.109	1.254	0.357	-0.44	-0.821	-0.431	0.029	-0.604	-0.112	0.24	-0.944	-0.924	0.148	-0.744	0.209	-0.526	0.321	0.136	0.071	-0.455	0.668	-0.496	-0.164	-0.991	1.677	0.442	0.161
CREB3L1	PPI	1	8.548	0.598	-1.737	-1.03	0.323	0.336	-0.243	-1.439	-0.074	0.154	0.003	0.865	0.026	0.143	0.035	-0.094	-0.383	0.146	-0.546	-0.176	-0.334	-0.609	-1.587	-2.077	-1.771	-0.664	-0.075	-0.111	-1.381	-0.551	0.659	0.272	-0.915	0.108	-0.879	0.185	0.774	-0.342	-0.319	0.701	-0.006	-0.139	-0.899	-0.834	-0.013	0.862	-1.157	-0.379	-0.514	1.313	-1.496	-0.187	1.073	0.453	0.368	0.157	0.138	-0.105	0.238	-0.334	-0.104	0.654	-0.033	-0.959	-0.578	0.519	0.59	-0.685	0.141	-0.165	0.405	0.921	-0.395	0.664	-0.943	0.195	0.137	0.717	0.21	0.164	0.476	-0.414	0.873	-0.028	0.96	-0.659	-0.359	-0.395	-0.334	0.111	-0.25	0.05	-0.119	-0.207	0.273	0.495	0.339	0.028	0.071	1.234	-0.967	0.476	-0.171	-0.148	-0.155	0.091	-0.017	-0.441	0.919	0.349	0.184	-0.168	0.75	0.076	0.172	0.415	-0.003	-1.021	-0.087	-0.493	-0.047	-1.043	0.549	-0.646	-0.237	-0.481	-0.297	-0.804	-0.926	-0.191	0.146	1.815	0.578	-0.12	0.387	0.899	-0.265	0.098	-1.211	-0.814	0.48	1.146	0.24	-1.072	0.693	0.111	0.154	-0.431	-0.654	0.805	0.411	-0.383	-0.263	-0.892	-0.514	0.503	-0.247	0.282	0.184	0.459	0.316	-0.016	0.187	-0.205	-1.442	-0.516	-0.219	0.176	-0.449	-0.393	-0.512	-0.306	-1.04	-0.629	0.027	-0.786	0.489	-0.09	0.387	-0.645	0.86	-0.725	-0.344	0.586	-0.783	-1.194	-0.746	0.398	-0.561	0.064	0.387	0.06	0.507	-0.289	-0.193	0.302	1.015	-0.327	-0.689	-0.381	-0.416	1.059	-0.403	-0.369	0.42	-0.877	0.183	0.221	0.494	-0.163	0.723	0.405	-0.003	0.443	0.124	0.617	0.377	0.034	-0.8	0.598	0.291	0.127	0.143	-0.629	-0.955	0.981	-0.065	-0.049	0.25	0.085	0.066	0.747	-0.08	0.375	0.862	-0.377	-0.567	0.377	0.998	-0.118	-0.561	0.116	0.861	0.087	-0.396	0.798	-0.858	0.039	-0.369	-1.12	1.037	0.356	0.05	-0.775	0.51	-0.068
SSH1	PPI	1	17.993	0.309	-2.841	-2.693	-0.076	1.764	-0.408	-1.199	-1.592	2.113	0.318	0.764	-0.21	0.774	0.677	-3.374	0.681	-2.006	0.31	-1.417	0.661	0.658	-0.605	-0.57	-3.44	-0.971	-0.597	-0.616	1.242	0.474	-0.424	-0.985	0.886	0.087	-0.403	0.299	0.303	-0.253	-0.321	-2.166	0.417	0.028	1.043	0.159	1.088	-1.441	0.383	0.651	0.568	-1.232	-1.728	-1.215	-2.1	0.568	-1.257	1.875	-0.632	-0.122	0.449	0.869	-0.043	0.694	0.024	0.073	-0.407	1.38	-0.674	-1.052	-0.555	-0.588	0.555	-2.123	1.324	-0.752	0.298	0.265	0.273	0.116	0.729	0.32	1.749	-0.204	0.451	-1.685	0.154	-0.335	-0.467	1.317	0.077	0.409	0.365	0.148	0.31	0.42	0.059	-1.474	-0.183	0.656	1.35	0.06	-1.339	-1.198	-0.697	-1.964	0.488	0.079	1.509	-0.511	-0.627	-0.94	1.662	0.665	-0.035	1.26	-2.587	-0.175	-0.137	-0.325	0.08	1.728	-0.179	1.064	-1.176	-0.626	-0.571	-0.935	0.125	-0.738	-2.416	-0.391	0.821	0.687	-0.335	-0.299	0.872	0.636	-0.323	-0.453	-0.053	-0.597	-0.482	-0.094	0.092	-1.372	0.432	-0.496	0.415	-0.085	-1.264	-2.107	-0.281	-1.108	-0.968	0.751	-1.496	1.42	-0.391	-0.202	-0.697	0.125	0.25	-1.001	0.558	0.271	1.114	-0.076	0.641	0.088	0.864	-0.577	-1.11	-0.286	1.591	-2.061	0.471	-0.145	-0.278	0.093	0.689	-0.213	1.629	1.048	0.463	-1.087	0.897	-0.233	0.655	-0.224	-0.69	0.574	-0.68	-0.034	1.144	1.971	1.172	-0.838	0.468	0.252	0.716	1.77	0.526	-0.144	-1.123	0.235	1.278	0.805	0.24	0.477	0.24	0.798	0.151	0.529	-0.671	-0.141	-1.381	0.573	0.283	1.022	1.13	0.814	1.757	0.091	0.179	0.73	0.493	0.347	0.67	-0.934	0.398	0.174	0.764	0.628	-0.758	-0.698	0.002	0.247	0.224	0.593	0.523	0.266	-1.173	-0.751	1.19	0.527	-0.698	-0.586	-0.492	1.051	0.784	-0.09	-0.541	-1.069	-0.369	-1.907	-1.233	1.22
KLHL2	PPI	1	7.521	-0.899	-1.78	0.13	0.562	-1.114	-0.172	-0.565	1.058	-1.937	1.307	0.002	0.623	-0.218	1.323	0.588	-0.494	-0.161	0.144	0.272	-0.695	-0.232	0.193	-0.524	0.571	1.044	-0.064	-0.309	0.621	0.138	-0.917	0.171	0.977	0.09	0.114	-0.338	-0.711	-0.139	0.605	-0.437	1.165	-0.107	0.196	-0.944	-0.352	-0.135	-0.196	0.404	-0.706	0.916	0.292	-0.825	-0.6	-0.056	-1.541	-0.02	-1.177	0.946	-0.414	-0.311	-1.272	0.349	-1.012	0.235	2.046	-0.045	0.081	0.204	1.402	-1.194	-0.034	-0.261	-0.745	1.516	0.345	-0.906	-0.148	-0.523	0.107	-1.601	0.92	-0.157	-1.191	0.085	-0.298	-0.876	-0.51	-0.59	0.861	-0.222	-1.304	0.31	0.554	-1.445	0.373	0.125	-0.95	-1.265	-0.638	-0.376	-1.352	0.414	0.353	-1.199	0.754	-0.366	0.726	-1.205	-0.757	-0.589	-0.398	0.042	0.074	0.917	1.05	0.688	-0.219	0.336	-0.056	0.52	0.101	0.568	0.057	0.18	0.53	-0.048	-0.552	0.57	-0.083	-0.89	-0.56	-0.44	0.315	0.018	-0.12	-0.584	-0.874	0.091	-2.143	0.265	0.435	-0.476	-0.638	-0.376	0.145	1.253	-0.552	1.308	0.602	-0.778	-0.819	-0.04	-0.848	-1.808	0.123	-0.28	0.152	0.197	-0.276	-0.511	-0.508	0.406	-0.043	-0.863	1.577	0.247	-0.732	0.766	-0.382	-0.592	0.697	0.324	-0.382	-0.727	-0.395	0.944	0.475	0.068	1.23	0.466	0.526	-1.819	-0.672	0.324	0.423	-2.003	1.537	-0.977	0.078	-0.832	-0.363	-0.397	-1.222	-0.633	0.031	-0.214	1.395	0.4	0.005	1.107	-0.363	0.362	-0.487	0.137	-0.893	-0.682	0.242	-0.102	0.311	0.848	-0.054	-0.596	-0.132	-0.19	0.768	-0.426	0.542	0.553	0.606	-0.537	1.532	0.479	0.112	-0.63	0.885	0.455	-1.088	0.539	-0.935	-0.048	-1.355	-0.63	0.583	-0.094	0.246	-0.91	0.785	0.61	-0.087	0.239	-0.064	-0.578	0.013	0.79	0.435	-1.382	0.205	-0.419	-0.484	0.812	-0.338	0.279	-1.37	1.254	-1.35	1.949
CD200R1	PPI	1	4.465	-0.555	-0.429	0.824	0.051	-0.452	0.043	-0.215	1.368	-0.553	0.031	-0.114	0.545	1.126	0.147	0.581	0.602	0.213	-0.061	-0.218	-0.535	0.178	-0.233	0.128	0.592	-0.269	-0.454	-0.306	0.144	-0.177	-0.343	-0.394	0.939	-0.651	-0.217	-0.486	-0.092	-0.599	-0.204	-0.067	-0.33	0.009	0.371	-0.07	0.331	0.172	0.352	0.669	-0.184	0.244	0.094	-0.032	-0.429	-0.362	-0.543	-0.202	-0.265	0.262	0.435	-0.019	0	-0.168	0.541	0.447	-0.318	-0.144	-0.203	-0.687	0.259	0.39	-0.51	-0.349	0.014	-0.032	-0.12	0.457	-0.543	0.366	-0.1	-0.062	-0.545	0.034	0.069	-0.162	-0.524	-0.381	-0.277	0.04	0.029	0.441	-0.408	0.05	-0.121	0.306	0.601	-0.348	0.006	0.234	-0.653	-0.197	0.014	0.401	0.068	0.284	0.258	0.071	0.244	-0.028	-0.116	0.363	0.105	-0.28	0.313	0.415	-0.002	0.069	-0.444	0.198	-0.492	-0.35	0.279	0.302	0.041	-0.55	0.596	0.207	0.029	-0.258	-0.46	0.41	0.315	-0.361	0.055	0.231	-0.256	-0.236	0.984	0.221	-0.346	0.301	-0.133	0.27	-0.448	-0.13	-0.444	-0.064	0.179	0.179	-0.282	0.201	-0.37	-0.234	0.156	-0.348	0.151	0.035	0.462	0.444	-0.364	-0.11	0.044	-0.427	-0.192	-0.306	0.172	-0.377	0.373	0.187	-0.014	0.693	0.392	-0.281	-0.143	-0.123	0.095	0.232	0.396	-0.202	-0.235	0.29	-0.317	0.432	-0.234	-0.474	-0.514	-0.533	-0.008	-0.258	0.175	0.06	0.005	-0.154	0.585	0.333	0.222	-0.124	-0.211	-0.267	-0.084	-0.022	0.2	-0.434	0.622	0.011	-0.124	-0.08	0.502	0.091	-0.22	0.45	0.002	0.478	0.16	-0.273	-0.02	-0.986	-0.471	0.534	0.23	-0.555	0.57	-0.156	-0.162	0.213	-0.218	0.102	0.256	0.382	0.051	-0.144	0.645	-0.018	-0.058	-0.412	0.179	-0.018	0.062	0.2	-0.131	0.381	0.066	-0.294	-0.522	-0.214	-0.498	0.04	0.11	-0.168	0.388	-0.134	0.125	-0.622	-0.231	-0.024	0.123	0.074
MFAP5	PPI	1	2.301	-0.255	-0.433	-0.347	0.154	-0.648	0.272	-0.483	0.509	-0.474	0.032	0.132	0.016	-0.038	0.177	0.191	0.19	0.007	-0.038	-0.582	-0.119	-0.383	0.366	-0.191	-0.058	-0.033	0.19	0.033	0.009	0.347	-0.023	0.279	-0.104	0.36	0.131	0.304	-0.134	0.257	-0.201	0.409	0.104	-0.106	0.249	-0.104	-0.099	-0.639	0.109	-0.297	-0.29	0.333	0.276	-0.028	0.03	0.34	-0.406	-0.18	-0.098	0.063	-0.148	-0.187	-0.167	-0.118	0.057	0.194	0.107	-0.083	-0.087	0.142	-0.057	-0.046	0.136	0.369	0.105	-0.126	-0.011	-0.225	0.213	-0.019	0.378	0.132	0.232	-0.142	0.274	-0.123	0.139	-0.05	-0.075	0.267	0.393	-0.606	0.292	-0.43	0.519	-0.242	0.148	0.28	0.671	0.328	-0.171	-0.637	-0.032	0.374	-0.308	-0.353	0.085	0.209	0.185	-0.264	-0.233	-0.315	0.251	-0.059	0.031	0.505	0.316	0.322	-0.465	0.145	-0.383	0.106	-0.187	0.781	0.324	-0.02	-0.091	-0.235	0.17	-0.683	-0.051	-0.173	-0.126	0.041	0.18	-0.185	0.248	0.029	-0.087	-0.103	0.169	0.055	0.469	-0.012	0.103	-0.353	-0.029	-0.037	0.12	-0.217	-0.053	-0.109	-0.196	-0.025	0.054	0.061	-0.083	0.081	-0.102	-0.21	0.427	-0.321	0.446	-0.027	0.324	0.261	0.057	0.382	0.511	-0.346	0.153	-0.551	0.225	0.221	-0.236	-0.226	0.01	-0.2	-0.336	0.07	-0.003	-0.167	0.557	0.132	0.221	-0.047	-0.408	-0.172	-0.62	-0.198	-0.255	0.134	0.044	-0.156	-0.047	0.06	0.264	-0.424	-0.126	-0.311	-0.341	-0.032	-0.434	0.019	0.222	-0.264	-0.008	-0.324	0.28	0.218	-0.599	-0.012	-0.066	-0.057	-0.478	-0.005	0.282	-0.127	-0.197	0.089	-0.316	-0.206	-0.018	0.053	-0.046	-0.405	-0.236	0.208	-0.081	0.57	0.103	-0.185	-0.127	-0.154	-0.055	0.172	0.489	-0.067	-0.662	0.405	-0.106	-0.366	-0.014	0.132	-0.331	-0.078	0.233	-0.21	-0.32	0.167	-0.186	0.503	-0.054	-0.316	-0.202	-0.125	-0.339	0.341
MT-CO1	target	1	6.049	-0.808	-0.912	-1.401	0.495	-1.097	-0.085	-2.633	2.105	-3.304	0.859	-0.007	-0.064	0.318	0.025	0.888	-1.271	-0.664	-1.255	-0.736	0.171	-2.525	0.354	0.505	0.575	-0.35	0.037	0.249	-0.817	-0.22	0.401	-0.552	2.393	-2.615	-0.37	-0.255	1.09	-0.746	-1.046	-1.138	-0.727	-0.402	-0.064	-0.72	-0.148	-0.472	0.234	0.021	0.547	-0.436	-0.287	0.52	0.067	0.3	-0.542	0.214	-0.972	0.337	-1.136	0.313	-0.116	-0.133	0.747	-0.266	0.623	-0.26	0.789	-0.416	-0.279	0.463	0.104	-0.097	-0.038	-0.499	0.9	0.753	-0.315	0.299	-0.803	0.695	-0.463	-0.472	-0.189	0.982	0.725	-0.288	-0.473	-0.061	0.149	-0.277	0.262	0.357	0.291	-0.753	-0.407	0.697	0.465	-0.319	-0.262	-0.662	-0.3	-0.023	0.111	-0.001	-0.256	0.434	-0.071	-0.698	-0.469	-0.941	-0.337	-0.318	-0.674	0.99	-0.04	-0.158	-0.355	-0.07	0.121	-0.596	-1.061	0.008	-0.715	-0.252	0.474	-0.36	1.056	-0.003	0.074	-0.907	0.034	0.541	-0.522	-1.585	-0.708	-0.183	0.023	0.642	0.041	-0.232	0.089	-0.112	0.05	0.494	0.219	0.257	-0.007	-0.152	-0.113	0.124	-0.036	0.372	0.637	-0.339	-0.304	0.474	-0.031	-0.622	-0.242	-0.31	0.037	-0.202	-0.303	0.323	-0.207	-0.463	-0.82	-0.302	-0.108	0.44	-0.094	0.321	-0.339	-0.237	-0.168	0.252	-0.357	0.09	-0.52	-0.17	-0.723	0.019	0.009	0.081	0.579	-0.13	-0.62	0.249	-0.186	-0.032	-0.362	-0.532	-0.12	-0.219	0.259	-0.678	0.599	0.611	-0.226	-0.108	-0.096	-0.223	0.355	0.453	-0.878	0.491	0.074	-0.01	-0.517	0.046	-0.214	-0.589	0.122	0.405	0.102	0	0.357	0.427	0.17	-0.357	0.255	0.178	0.187	0.629	0.829	-0.046	-0.27	-0.626	-0.535	-0.083	0.267	0.209	0.43	-0.107	-0.287	0.645	-0.284	0.537	-0.312	-0.262	-0.241	-0.251	0.393	-0.345	0.187	0.376	-0.239	0.542	0.816	0.295	0.398	0.599	-0.195	-0.644	-0.041	0.528
TTC27	PPI	1	12.2	-1.413	-3.945	-0.418	-0.949	-2.696	0.551	2.234	2.645	-1.581	-0.707	-1.049	-0.359	-0.505	-1.621	-0.634	0.463	-1.016	0.037	-1.159	0.082	-1.499	0.954	0.467	1.127	-0.849	-0.953	-0.036	-0.378	0.367	0.022	-0.244	1.293	0.265	1.25	0.163	0.277	-0.384	-0.339	-0.238	-0.932	0.018	-0.615	0.05	0.567	0.283	0.237	0.384	0.718	-0.335	-0.541	0.478	-0.379	0.289	0.318	0.074	0.283	0.18	-1.175	-0.309	-0.29	-1.211	0.76	-0.502	-0.083	-0.851	0.315	0.106	-0.147	1.036	0.296	-0.021	-0.297	-0.156	0.545	-0.614	0.361	0.253	-0.019	0.476	-0.368	0.623	-0.691	-0.534	-0.905	0.354	-1.724	-0.67	-0.932	-0.561	0.565	0.946	-0.615	0.899	-0.245	1.455	-0.848	-0.123	-0.331	0.528	-1.309	0.824	-0.737	0.374	-1.309	-1.136	-0.594	-0.679	1.113	-0.364	-0.202	-0.038	0.242	-0.115	-0.244	-0.31	-0.284	-0.307	-0.706	-1.537	-0.408	-0.149	-0.115	0.249	0.114	0.626	-0.246	0.427	0.034	1.983	0.645	-0.023	-0.374	-0.75	-0.304	0.398	-0.644	0.132	0.634	0.426	-0.432	-0.18	-0.163	1.46	1.373	-0.122	0.433	0.509	0.722	0.119	-0.131	0.85	0.819	0.495	0.876	0.945	-0.157	1.039	0.18	-0.175	-0.806	-0.078	-0.201	-0.981	-1.147	0.618	-0.627	1.228	0.028	0.351	0.063	0.347	-0.116	-0.466	-0.166	0.956	0.053	-0.049	0.52	-0.99	-0.496	-1.228	-1.293	0.508	0.207	-0.179	-0.16	0.6	-0.531	-0.111	-1.14	-0.716	0.34	0.265	-0.797	-1.048	0.106	0.468	0.092	-1.658	0.03	-0.079	-1.452	0.434	-0.77	0.582	1.329	0.176	-1.119	-0.374	0.128	-0.542	0.072	-0.513	0.813	0.348	0.044	0.755	-0.474	-0.025	-0.453	-0.553	-0.045	-0.061	-1.058	-0.331	0.908	0.088	0.143	0.212	0.745	-0.57	0.569	0.987	-0.618	-0.281	-0.073	0.109	0.007	0.696	0.483	0.946	0.747	0.965	-0.059	0.124	0.148	0.981	0.321	-0.176	-0.723	-1.356	0.199	-0.887	-0.724	0.283
MSMO1	PPI	1	2.877	-0.585	-0.821	-0.013	0.58	-0.516	-0.12	0.248	1.129	-1.133	0.517	0.078	-0.309	0.56	0.364	0.079	-0.436	0.164	0.473	-0.096	0.231	-1.157	-0.125	0.078	0.106	-0.235	0.156	0.16	-0.043	0.649	-0.158	-0.446	-0.063	-0.174	0.206	0.441	0.015	-0.14	-0.675	0.338	-0.481	0.202	0.137	0.089	0.188	0.233	0.488	0.635	0.031	0.04	-0.449	-0.394	-0.043	0.036	-0.648	0.089	0.418	0.248	0.407	-0.178	0.165	-0.304	0.035	0.378	0.271	0.281	-0.412	-0.242	0.374	-0.139	0.246	0.304	0.223	-0.554	0.474	0.28	-0.538	0.731	0.443	0.115	0.134	0.535	-0.008	0.2	-0.245	-0.006	-0.335	0.102	0.064	-0.225	0.574	0.211	0.394	-0.167	-0.02	-0.274	0.325	-0.005	0.314	0.198	0.094	-0.399	-0.346	-0.693	0.028	0.061	0.278	-0.078	-0.37	-0.106	-0.407	-0.127	-0.153	0.097	0.272	-0.002	-0.011	-0.09	0.483	0.225	0.041	-0.013	0.715	-0.539	0.11	-0.458	0.368	0.103	0.301	-0.733	0.038	0.734	0.235	-0.415	0.188	-0.086	0.267	-0.098	-0.252	-0.292	0.05	-0.043	-0.004	-0.058	-0.137	-0.091	-0.023	-0.104	-0.338	0.162	-0.459	-0.433	0.25	0.161	-0.1	-0.45	0.168	-0.122	0.013	0.205	-0.231	-1.054	0.345	-0.169	-0.004	0.109	-0.363	0.308	-0.045	-0.052	-0.178	0.206	0.324	-0.023	0.084	0.534	-0.4	-0.751	-0.63	0.083	-0.384	0.231	0.09	-0.259	0.008	-0.319	-0.232	-0.249	-0.258	0.289	0.204	-0.579	0.272	-0.183	-0.013	-0.229	-0.535	-0.021	-0.016	-0.264	0.135	0.102	-0.054	-0.167	0.273	-0.232	0.207	-0.123	-0.247	0.344	-0.414	-0.056	0.001	-0.056	0.269	0.173	0.136	-0.291	0.028	-0.44	0.082	-0.014	0.351	-0.062	0.032	-0.131	0.318	-0.02	-0.192	-0.02	0.313	0.017	0.114	-0.231	-0.167	0.086	0.273	0.363	-0.011	0.019	0.359	0.543	0.307	-0.176	0.13	-0.003	-0.299	0.027	-0.024	-0.001	0.126	0.138	-0.114	0.32	-0.421	0.192
PMS2	PPI	1	12.416	-0.409	-2.391	0.343	0.063	1.076	1.236	0.382	2.182	1.518	0.945	0.024	-1.003	1.51	0.923	0.215	0.21	-0.606	0.499	0.055	-0.978	0.832	-0.594	1.098	0.115	-1.501	0.814	-0.796	0.596	-0.295	-0.203	-0.845	-0.528	-0.66	0.159	-0.385	0.009	0.55	1.04	0.064	0.466	-0.671	0.009	0.195	-0.175	-0.417	1.284	-0.17	0.329	0.57	1.415	-0.06	0.801	0.156	-0.187	-0.5	0.381	-0.275	0.672	-0.187	-0.183	-0.638	-1.129	-0.788	0.15	-0.485	0.539	-0.805	1.1	0.376	-0.703	-0.575	-0.325	-0.351	-0.202	-0.586	1.442	0.348	-0.563	-0.366	-0.293	-0.722	-0.346	-0.313	1.26	0.026	0.395	-0.258	-0.016	-0.037	-0.353	1.472	1.038	-0.428	0.17	1.308	0.219	-0.207	0.212	0.486	1.42	1.688	0.92	0.733	0.308	0.213	-0.164	-0.299	0.788	0.136	1.129	-0.697	-1.091	0.104	1.192	0.116	0.312	0.359	0.9	-0.527	-0.482	1.289	0.464	0.363	-0.02	-0.164	-0.899	-0.295	0.616	-1.026	-0.878	-0.258	0.408	-1.229	-0.144	0.011	-0.3	0.127	-0.617	-0.52	-0.973	1.639	0.909	-0.621	-1.841	0.384	-0.55	0.866	-0.016	-0.85	-0.563	0.121	0.253	-0.67	-0.497	0.192	0.084	-0.123	-0.185	-0.16	-0.06	0.506	-0.556	-0.738	-0.961	-0.135	0.514	-0.391	-1.049	-0.047	-1.101	0.438	0.708	0.472	0.05	-0.09	-0.026	-0.344	-1.166	0.311	0.237	-0.567	-0.578	0.156	-0.877	0.005	0.77	0.671	0.276	-0.236	-0.716	-0.813	0.12	0.325	0.008	-0.767	0.213	0.764	-0.134	0.041	0.332	-1.391	-0.33	-0.404	0.127	0.054	0.429	0.807	-0.182	-1.071	-0.207	-0.201	-1.487	0.242	0.603	-1.282	-0.188	-1.262	-1.099	-0.075	0.42	0.557	1.399	-0.088	-0.376	0.592	0.606	1.105	-0.466	-0.925	-1.02	-0.099	-0.651	-0.215	-0.006	1.106	0.988	1.793	-0.24	-1.025	-0.487	-0.303	0.672	0.128	-0.905	0.082	0.884	-1.273	-0.459	-1.065	-0.344	-0.353	0.686	-0.283	-0.157	0.345
VEGFB	PPI	1	3.634	0.62	0.537	-1.563	-0.352	-0.506	-0.609	-1.239	-1.508	-1.339	0.151	-0.454	0.14	-0.787	-0.312	-0.251	1.287	0.139	-1.022	0.411	-0.345	0.274	-2.699	-1.954	-0.039	-1.037	0.594	-0.217	-0.136	-1.06	0.415	-0.019	0.159	-0.123	-0.07	-0.137	-0.495	-0.837	-0.349	0.53	-0.204	-0.213	-0.476	0.169	-0.136	-0.238	-0.007	0.509	-0.502	-0.047	-0.203	0.389	0.127	0.25	0.664	0.07	0.525	-0.615	1.014	0.481	-0.223	-0.142	-0.019	0.367	-0.164	0.415	-0.429	-0.019	-0.231	-0.136	-0.588	0.463	-0.077	-0.321	-0.292	-0.488	0.159	-0.486	-0.098	-0.068	0.126	0.253	-0.188	-0.11	-0.042	0.086	-0.101	0.011	0.715	0.403	-0.485	0.873	0.745	0.093	0.219	-0.585	0.073	-0.247	-0.414	0.261	0.176	0.037	-0.438	0.177	0.27	0.447	-0.147	-0.233	0.195	-0.056	-0.131	-0.396	-0.364	-0.568	-0.172	-0.132	0.316	0.253	-0.122	-0.096	0.635	-0.616	-0.179	-0.51	0.207	0.072	0.619	0.712	-0.533	0.132	-0.1	0.462	-0.29	0.059	0.03	0.476	-0.399	0.119	0.455	0.001	0.445	-0.194	0.426	0.469	0.128	-0.45	-0.556	-0.076	0.45	0.151	-0.346	0.395	-0.234	-0.128	0.36	0.297	0.211	0.129	0.179	-0.483	-0.015	0.074	-0.389	0.142	-0.15	-0.424	-0.17	0.317	-0.314	0.092	0.083	0.746	-0.336	0.168	-0.201	-0.511	-0.155	-0.457	0.116	-0.329	0.534	-0.417	0.243	-0.286	-0.216	-0.032	0.136	-0.19	0.144	0.185	0.141	-0.223	-0.197	0.055	-0.113	-0.238	0.037	0.002	-0.037	-0.285	-0.079	0.238	-0.067	-0.359	0.334	-0.282	-0.022	-0.259	0.196	-0.416	0.367	0.045	0.304	0.143	-0.256	-0.213	-0.049	0.031	0.338	0.603	-0.185	-0.206	0.086	-0.282	-0.114	0.283	-0.044	-0.226	0.276	-0.102	0.032	0.34	0.482	0.142	-0.077	-0.319	0.389	0.186	0.502	-0.345	0.313	0.187	0.657	-0.183	0.257	-0.174	-0.134	0.315	-0.173	-0.092	-0.124	-0.207	0.267	-0.366	0.347	-0.013
NUBP2	PPI	1	4.001	-0.494	-0.133	-1.087	-0.112	-0.968	0.043	-0.653	0.536	-0.937	-0.098	-0.208	1.038	-0.343	-0.067	0.349	0.368	0.225	-0.784	0.564	0.167	-0.305	0.165	-0.562	0.379	0.627	-0.206	-0.266	-0.038	0.561	-0.749	0.023	-0.264	-0.043	0.403	0.264	0.24	-0.056	0.467	-0.233	-0.501	-0.04	0.697	0.113	-0.236	0.013	-0.24	-0.387	-0.149	0.66	0.13	0.013	0.884	-0.126	0.781	-0.072	-0.083	0.136	-0.098	-0.024	-0.385	-0.18	-0.612	-0.135	0.019	-0.075	0.052	-0.008	-0.211	-0.562	-0.252	-0.347	0.508	-0.519	0.43	-0.344	0.285	-0.105	-0.159	0.287	-0.714	0.176	-0.105	0.501	-0.335	-0.291	0.299	0.538	0.922	-0.059	0.204	-0.096	0.087	0.171	0.043	-0.564	-0.314	-0.493	-0.146	0.123	0.077	0.286	0.048	0.159	-1.036	-0.324	-0.488	-0.185	0.251	0.818	0.031	0.098	-0.016	0.148	-0.956	-0.136	-0.072	0.29	-0.145	0.026	0.232	-0.062	-0.072	-0.165	0.058	0.233	0.106	0.048	0.072	0.19	0.847	-0.581	-0.115	-0.047	0.102	0.198	0.267	0.233	-0.185	-0.336	0.202	-0.259	0.474	0.068	0.192	0.116	0.065	0.566	0.273	-0.259	0.496	0.443	0.239	-0.37	0.046	0.566	-0.394	0.27	-0.299	0.454	0.102	-0.032	0.158	0.205	0.568	0.574	0.093	-0.744	-0.126	0.389	-0.545	-0.252	-0.344	0.308	0.082	0.173	-0.017	0.115	-0.311	0.047	0.45	-0.016	0.385	0.407	-0.465	0.525	0.156	-0.16	-0.139	-0.456	0.337	-0.009	0.203	0.339	-0.308	-0.048	-0.515	-0.351	0.196	0.353	-0.673	0.144	0.158	-0.368	-0.444	0.408	0.18	0.255	-0.299	-0.286	0.022	0.078	0.429	0.028	-0.186	0.18	-0.243	0.519	0.017	-0.363	-0.475	0.227	0.299	0.08	-0.114	0.084	-0.016	-0.345	1.034	-0.082	-0.075	-0.64	-0.171	-0.228	0.013	0.57	-0.139	-0.661	-0.005	0.25	0.037	-0.202	-0.492	-0.391	-0.44	0.12	0.266	-0.071	0.528	0.194	0.058	-0.05	0.127	-0.253	0.15	0.348
MORF4L2	PPI	1	4.328	-0.761	-0.399	-0.1	0.275	0.198	-0.4	0.36	-0.163	-0.214	0.005	0.332	0.236	0.436	0.556	0.01	-0.117	0.938	-0.218	-0.05	0.053	-0.561	-0.35	0.135	-0.645	-0.131	-0.655	-0.219	0.231	0.594	0.055	-0.279	0.338	-0.708	0.08	-0.149	-0.858	-0.337	-0.396	0.064	-0.271	-0.554	-0.704	-0.016	-0.116	0.09	0.043	0.197	-0.137	0.285	0.02	-0.249	-0.517	0.347	0.032	-0.193	-0.627	0.055	0.095	0.377	-0.126	-0.323	0.229	-0.03	-0.288	0.313	-0.664	-0.089	-0.317	-0.556	0.118	-0.295	-0.579	-0.924	0.055	0.166	-0.282	0.219	-0.025	-0.186	0.01	0.625	-0.115	-0.072	0.061	0.548	-0.325	0.678	-0.406	-0.421	0.835	-0.566	0.585	0.157	0.235	0.329	-0.252	0.839	0.541	0.185	-0.391	0.396	0.027	-0.536	-0.217	-0.365	0.208	0.176	-0.053	0.055	0.417	0.042	-0.079	-0.025	0.522	0.187	0.399	0.309	0.001	-0.234	0.567	-0.011	0.158	-0.205	-0.502	0.4	-0.048	0.121	-0.437	0.113	-0.099	-0.262	-0.18	-0.049	-0.279	-0.288	0.476	-0.801	0.335	-0.01	0.054	-0.157	0.34	0.251	0.086	-0.26	-0.181	-0.388	-0.166	-0.34	-0.112	0.147	-0.051	0.271	0.007	-0.414	0.194	0.073	-0.143	0.675	-0.188	-0.125	0.159	-0.518	0.362	-0.25	-0.333	-0.18	0.399	0.257	-0.041	-0.241	0.157	-0.006	0.078	0.267	-0.365	-0.476	-0.246	-0.281	0.068	-0.215	0.044	-0.014	0.034	1.043	0.287	-0.417	-0.311	0.063	0.208	0.365	0.177	0.084	-0.597	-0.02	-0.093	-0.274	0.58	-1.143	-0.435	0.156	0.744	0.066	0.339	-0.302	-0.209	0.196	-0.006	0.484	-0.358	-0.247	0.171	0.092	-0.601	0.027	-0.585	0.095	-0.047	-0.092	0.481	0.024	-0.425	-0.068	0.101	-0.527	0.022	0.236	-0.13	0.032	-0.31	-0.463	0.968	0.341	-0.341	0.362	-0.307	0.18	0.22	-0.254	-0.025	-0.425	0.271	0.176	0.248	0.104	0.139	-0.42	0.182	-0.634	-0.139	-0.303	-0.216	0.373	0.036	0.366
EGLN3	gene	1	2.738	-1.183	-0.523	-0.117	-0.067	-0.498	-0.138	0.206	0.462	-0.894	0.286	-0.15	0.218	-0.054	0.314	0.226	0.033	0.099	0.399	0.068	0.02	0.127	0.32	-0.367	0.013	0.386	-0.405	-0.24	0.602	0.536	-0.14	-0.06	-0.154	0.147	0.439	0.174	0.151	0.044	-0.42	-0.276	0.477	0.361	-0.225	0.039	-0.166	0.692	-0.115	-0.343	0.284	0.347	-0.244	-0.023	-0.054	0.387	0.092	0.315	-0.011	-0.309	0.156	0.152	-0.11	-0.285	-0.267	-0.012	0.075	0.097	0.424	0.648	-0.379	0.071	-0.031	0.036	0.116	-0.137	0.205	-0.145	0.269	-0.292	-0.029	0.576	0.301	-0.118	-0.076	0.119	-0.173	-0.228	-0.041	-0.429	-0.128	-0.051	-0.028	0.593	-0.111	0.123	-0.178	-0.03	-0.515	0.266	-0.013	0.083	-0.308	-0.049	-0.135	-0.083	-0.834	0.029	0.04	-0.268	-0.367	-0.453	-0.005	-0.178	-0.065	-0.491	-0.293	0.033	0.304	-0.415	0.61	-0.723	0.122	0.343	-0.063	0.078	0.371	-0.163	0.006	-0.312	0.55	0.147	-0.137	0.061	-0.239	-0.069	-0.32	0.109	-0.163	-0.217	0.487	0.104	0.07	0.267	-0.039	0.214	-0.039	-0.323	-0.254	0.131	-0.38	0.157	0.249	0.205	0.325	0.563	0.187	0.425	-0.077	0.053	-0.302	-0.01	-0.171	-0.27	0.104	0.039	-0.208	0.142	0.226	0.443	-0.015	0.055	0.189	-0.196	-0.474	0.106	0.146	0.132	-0.067	0.127	-0.137	0.306	-0.305	-0.302	0.11	-0.111	0.229	0.279	0.208	0.001	-0.521	-0.429	-0.041	0.102	0.352	-0.051	-0.358	-0.001	0.026	0.404	-0.159	-0.107	0.081	0.123	0.165	0.215	0.31	0.166	-0.217	0.352	-0.374	-0.318	-0.208	-0.076	0.318	0.105	-0.312	-0.118	-0.305	0.041	-0.304	-0.139	0.573	0.073	0.114	0.081	-0.205	0.478	0.252	-0.211	0.232	-0.059	0.145	0.055	0.054	0.418	0.099	-0.143	-0.234	0.042	0.248	0.203	0.314	-0.477	0.335	-0.081	-0.205	-0.072	0.537	-0.002	0.12	0.277	0.212	-0.535	-0.187	-0.038	-0.123	-0.14
MADCAM1	PPI	1	7.586	1.7	-0.013	-1.179	-0.402	-1.025	-1.051	-1.483	-1.239	-2.207	0.137	0.606	0.753	-2.715	0.822	-1.084	-1.612	1.641	-1.709	-2.368	-0.961	-1.261	0.386	0.053	-1.48	-1.451	-1.704	0.428	-1.428	-0.264	0.079	0.113	1.525	-0.841	-1.374	-1.175	0.763	-1.356	0.38	-0.959	0.377	-0.959	-0.285	-0.573	-0.753	-0.078	-0.202	-0.226	-1.376	0.335	0.165	0.188	1.098	-0.229	0.126	-0.047	-0.382	0.048	-1.129	1.475	-0.145	-1	-0.3	0.108	0.221	-1.045	-0.639	0.222	0.362	0.986	0.147	-1.004	1.31	0.431	-0.122	-0.248	0.09	-1.158	0.1	0.492	1.2	0.233	0.386	-1.199	-1.524	-0.012	-0.448	0.795	-0.259	0.702	-0.327	0.219	0.019	-0.931	0.439	0.837	0.798	0.729	-0.27	-0.588	0.26	0.079	-0.376	-0.293	0.911	-0.695	-0.764	0.018	-0.195	0.289	0.479	0.522	0.824	0.615	-0.106	-0.756	-0.604	0.225	-0.253	0.156	-0.303	0.131	0.006	0.082	-0.152	0.135	-0.981	0.37	-0.112	0.183	0.15	0.22	-0.753	1.031	0.612	0.754	0.369	-0.734	0.478	-0.618	-0.218	-0.228	-0.204	-1.071	1.431	-0.562	1.248	0.308	-0.179	-0.818	-0.717	0.296	0.363	0.043	-0.1	0.568	-1.002	-0.555	-0.184	0.338	-0.469	0.476	0.705	-0.175	0.778	0.472	-0.081	-0.148	0.49	-0.191	-0.707	0.429	-0.641	-0.177	0	-0.083	-0.894	-1.115	0.546	0.444	-0.151	-0.021	0.106	0.041	1.505	0.718	-0.408	0.797	0.107	-0.393	-0.079	0.674	0.596	-0.391	0.786	1.276	-0.082	0.39	-0.151	-0.182	-0.388	-0.182	-0.516	0.219	-0.531	0.246	0.255	0.151	-0.129	0.358	0.161	-0.972	-0.662	-0.333	-0.216	0.032	-1.365	0.037	0.513	-0.117	-1.061	-0.765	-0.52	0.844	-0.871	0.207	-0.691	0.327	-0.085	0.251	0.321	-0.601	-0.571	-0.428	1.132	0.319	-0.205	0.787	-0.194	-0.359	0.373	0.475	0.447	0.376	0.498	0.167	-0.055	-0.309	0	0.441	-0.631	-0.137	0.665	0.192	-0.428	0.175
JAG1	PPI	1	12.001	-1.049	-0.371	-2.577	-0.274	1.089	0.789	-0.819	4.009	-3.487	3.348	-0.145	-1.264	2.493	2.373	3.325	-0.589	1.487	4.99	2.384	-0.158	8.256	4.624	-5.14	1.382	-5.119	-2.787	0.803	-1.744	-0.758	1.28	-1.779	0.515	-2.295	0.225	1.172	-1.268	2.909	0.473	0.649	-0.63	-1.152	0.433	1.054	1.146	0.563	-0.418	-0.809	-0.455	0.523	0.857	-0.244	0.538	0.251	-2.335	-0.724	-1.754	-0.164	1.448	-0.672	3.638	-0.203	0.731	3.004	0.969	-1.137	-1.686	-0.08	0.782	-1.994	-0.148	2.263	-0.542	0.189	0.254	-2.209	0.856	-1.22	0.605	0.97	-0.904	-1.557	-0.527	-0.611	2.549	1.179	0.561	-1.354	-2.055	2.207	1.917	0.778	1.45	3.788	-2.36	0.886	-0.814	0.354	0.755	-1.085	-0.761	-0.791	-0.181	-0.143	1.47	0.719	1.241	-0.262	-0.714	1.043	0.761	0.776	0.963	0.052	0.192	1.666	-0.102	0.545	0.525	0.118	-2.275	-0.663	-0.811	-0.355	0.795	-0.003	-1.13	-0.608	0.312	-0.488	0.681	-1.434	-1.321	1.761	-1.643	0.645	0.986	1.197	1.6	0.455	-0.757	0.255	-1.796	-0.908	-1.32	-1.211	1.044	-1.785	0.067	1.008	0.413	0.72	0.161	-0.227	0.531	0.108	0.705	0.417	-0.42	-0.018	0.327	-1.079	0.259	0.18	1.193	2.212	-0.314	-0.474	-0.899	-0.127	-0.104	0.272	-0.092	-1.1	0.166	-0.94	-1.585	0.413	-0.326	0.507	0.562	-0.144	-1.2	-0.289	-0.156	-0.195	0.404	0.555	1.308	-0.344	1.545	0.788	-1.086	0.289	-1.29	1.117	0.362	-0.258	-1.122	0.129	0.105	1.544	-0.986	-1.178	-0.026	0.096	0.756	1.628	0.146	-0.598	0.41	-0.229	0.301	-0.286	0.421	-0.039	0.279	-1.127	-0.899	-1.59	-0.525	1.352	-1.329	-0.569	-1.032	0.109	2.147	-0.212	0.468	-0.946	-0.151	1.519	0.06	-0.144	0.248	-0.579	-1.055	0.581	0.9	1.026	1.405	-0.559	-0.153	1.163	0.054	0.838	-0.665	0.667	-0.299	0.201	0.209	-0.641	-0.205	-0.733	1.53	-0.798
SARM1	target	1	11.733	-3.334	-2.958	-2.822	0.614	-2.348	-0.794	-0.459	-0.024	-2.981	0.125	0.21	2.175	-3.486	-1.159	-1.179	0.425	0.804	-1.76	0.143	0.428	-1.243	1.933	0.018	-0.445	-0.658	-1.524	-0.124	0.918	0.675	0.19	0.774	0.066	-0.655	0.815	-0.987	-0.012	-0.218	0.739	-0.107	0.89	0.077	0.06	0.132	-0.172	0.674	-1.396	0.765	-0.705	-0.188	-0.862	-0.223	-0.526	-0.65	0.374	0.702	-0.444	-0.476	0.239	-0.564	0.085	0.49	0.53	0.045	0.133	-0.71	1.121	-0.271	2.19	-0.868	-0.583	-1.022	-0.274	0.231	0.244	-0.05	-0.467	0.174	0.187	-0.414	-0.703	1.264	-0.349	0.065	0.901	-0.076	0.166	-0.551	0.153	-0.484	-0.824	1.003	0.145	0.857	1.012	-0.873	-0.489	-0.222	0.016	-0.334	0.385	-0.967	-0.173	0.671	0.045	-1.003	0.011	0.388	-2.069	1.106	0.02	0.588	-0.894	0.211	0.43	0.89	0.01	0.897	0.592	1.35	-0.673	-0.159	-0.031	-0.389	-0.703	-0.518	0.835	-0.067	1.013	-0.265	0.414	1.005	-0.66	0.083	-0.519	0.806	1.338	-1.082	-0.511	-0.358	0.147	-0.805	0.476	0.473	-0.292	0.191	-0.504	-0.327	-0.421	-0.185	-0.342	0.209	0.329	0.934	0.374	-0.582	0.2	-0.374	0.365	0.003	-0.214	0.317	-0.13	0.725	-0.669	-0.513	-0.854	-0.423	1.271	0.694	-0.259	-0.054	-0.186	0.075	-0.429	-0.403	-0.663	0.978	0.688	-0.36	0.985	-0.889	-0.369	-0.09	0.353	1.015	0.599	1.17	-0.149	-0.495	0.239	0.721	0.432	0.723	-1.587	0.137	0.708	-0.386	-0.452	0.26	-0.04	-0.254	0.003	-1.546	0.401	-1.104	-1.162	0.391	-0.249	0.434	-0.25	-0.253	0.045	-0.915	-0.02	0.831	-0.012	0.167	-0.833	-0.796	-0.312	0.995	-0.261	0.023	-0.235	-0.6	-0.685	-0.234	0.751	0.396	-0.879	0.061	-0.119	-0.766	0.158	-0.419	0.933	0.286	0.281	-0.839	-0.778	-1.653	-0.369	1.6	0.406	-1.231	-0.445	0.844	0.065	-0.156	1.142	0.65	0.706	-1.473	0.176	-0.019
DOC2A	PPI	1	6.158	-1.061	-0.561	-2.439	0.464	-0.993	0.009	-1.28	-0.443	-0.975	-0.14	-0.426	0.531	-0.309	0.327	0.306	1.035	-0.999	-1.641	2.458	1.194	-0.649	1.437	0.45	-1.371	0.232	-0.465	-1.343	-0.174	0.207	-0.096	0.728	-0.053	0.226	0.161	1.33	-0.231	-0.151	-0.559	0.708	0.176	-0.809	0.072	-0.165	-0.092	-0.321	-0.387	-0.335	-0.172	0.29	0.127	0.21	-0.375	0.285	0.941	-1.484	0.143	-0.127	0.574	0.277	0.827	-0.358	0.364	0.873	-1.462	-0.265	0.735	1.1	0.34	0.976	-0.315	-0.412	0.496	-0.232	0.641	-0.484	0.185	-0.6	0.808	0.558	-0.246	0.311	-0.377	-0.715	-0.549	-0.749	0.382	0.003	0.464	-0.253	-1.089	0.5	0.3	-0.729	0.1	-0.71	0.375	0.622	-0.194	0.425	-1.095	0.509	0.126	-0.335	1.019	0.274	-0.127	-0.418	0.255	0.084	-0.616	0.209	-0.07	-0.638	-0.174	-0.611	1.037	0.847	0.113	-0.17	0.66	0.108	-0.553	0.316	-0.408	0.082	0.525	0.092	-0.075	-0.404	-0.454	0.254	0.638	0.156	-1.336	0.979	0.209	0.312	0.671	-0.121	0.165	0.385	-0.483	-0.413	0.36	0.374	0.99	0.035	-0.009	-0.639	-0.603	0.28	-0.443	0.218	-0.571	0.653	0.544	-0.385	-0.507	0.197	-0.213	0.127	0.278	0.315	-0.016	-0.287	-0.293	0.339	-0.128	-1.253	0.321	-0.772	-0.307	-0.143	-0.49	0.276	-0.149	0.363	0.264	0.42	0.043	-0.255	1.2	-0.075	0.602	0.218	0.359	-0.467	0.076	0.198	0.291	0.766	-0.999	0.722	0.68	1.216	-0.429	0.731	-0.035	0.361	-0.144	-0.058	-0.284	-0.195	-0.038	0.896	0.505	0.534	-0.203	-0.472	0.011	0.151	0.308	0.441	0.475	-0.36	-0.282	-0.284	0.072	0.413	-0.012	-0.891	0.408	-0.059	0.254	-0.549	-0.333	0.022	-0.003	0.13	0.346	-0.288	0.798	-0.058	-0.05	-0.274	-0.967	-0.311	0.558	-0.054	-0.511	-0.426	-0.726	0.142	0.141	1.205	-0.011	0.289	-0.536	-0.053	-0.351	-0.276	-0.195	-0.977	-0.56	-0.125
ARFGAP3	PPI	1	7.935	0.571	-1.503	0.425	0.382	1.88	0.197	-0.507	0.765	2.142	1.187	-0.278	-0.798	0.548	0.668	-0.48	0.636	-0.68	-0.361	-0.332	-0.267	1.204	-0.773	1.515	0.753	-0.681	0.716	-0.987	1.035	1.119	-0.49	0.465	0.434	-0.212	0.595	0.361	0.493	1.579	-0.57	-0.71	0.502	0.781	-0.058	-0.59	-0.453	0.153	0.078	0.564	0.262	0.357	0.717	0.448	-0.461	0.237	-0.413	0.811	-0.141	0.949	0.42	-0.577	0.409	0.105	0.321	-0.22	0.722	0.135	-0.051	0.182	-0.831	0.335	-1.546	-0.09	-0.242	0.295	0.263	0.137	0.471	-0.233	-0.725	0.726	-0.709	0.022	-0.412	0.128	0.899	0.62	-1.178	-0.899	1.253	-0.102	0.176	0.058	0.664	-0.167	-0.167	0.791	-0.467	0.643	0.208	-0.514	0.419	0.036	-0.656	-0.394	-0.206	0.009	-0.926	0.142	-0.019	-0.372	0.547	1.139	-0.174	-0.321	-0.847	-0.231	0.156	0.04	0.115	-0.224	0.764	-0.198	-0.378	0.566	-0.387	0.214	-0.094	0.329	0.517	0.411	-0.208	0.807	0.235	0.416	0.062	0.778	0.284	0.494	0.446	-0.474	0.22	-0.799	-0.706	-0.635	0.161	-0.365	-0.202	0.049	0.288	1.009	0.052	0.15	-0.312	0.155	-0.009	-0.501	0.509	-0.582	0.657	-0.328	-0.173	0.527	1.28	-0.514	-0.148	-0.4	-0.997	-0.87	-0.673	0.402	0.681	0.181	-0.052	-0.41	-0.247	0.656	0.879	-0.466	0.396	0.204	0.552	0.478	-0.279	0.35	-0.587	-0.341	0.338	-0.464	-0.087	0.5	-0.076	0.905	0.738	-0.233	-0.041	-0.442	0.275	0.248	-0.165	0.234	0.467	0.352	1.007	0.11	-0.601	0.54	-0.587	0.045	0.788	0.511	-0.435	0.109	0.223	0.344	-0.521	-1.042	0.481	-0.119	0.501	0.137	-0.559	-0.64	-0.39	0.848	0.122	0.307	0.199	-0.427	0.258	-0.644	-1.017	0.114	0.239	-0.936	0.213	-0.127	-0.1	0.078	0.052	-0.454	-0.56	-0.425	-0.418	0.268	0.107	0.557	0.392	-0.631	-0.607	0.033	0.443	-0.382	0.537	-0.039	0.828	0.076
MRPL48	PPI	1	3.288	-0.911	-0.702	0.411	-0.321	-0.435	0.172	0.614	0.668	-0.146	-0.158	0.331	-0.513	0.201	-0.101	0.072	-0.034	-0.127	-0.183	-0.201	0.021	-0.184	-0.349	0.331	-0.381	0.399	-0.001	0.483	0.022	0.155	-0.196	0.285	-0.051	-0.113	0.876	0.24	0.153	0.101	-0.029	0.25	-0.449	0.27	-0.626	-0.279	-0.202	-0.301	-0.243	0.038	-0.089	0.548	-0.378	-0.213	-0.077	-0.388	-0.06	0.873	0.607	0.195	0.312	-0.232	-0.195	-0.44	0.798	-0.359	0.416	0.185	0.01	-0.001	-0.101	-0.189	-0.244	0.434	-0.021	-0.362	-0.037	-0.088	-0.175	0.003	-0.563	0.531	0.134	0.495	-0.63	0.339	-0.574	-0.386	0.167	0.078	0.378	0.283	-0.147	0.027	0.452	-0.087	-0.371	-0.141	0.17	0.097	-0.122	0.248	-0.058	0.024	0.083	0.169	-0.463	-0.392	-0.171	0.153	-0.546	0.188	-0.028	0.431	-0.285	0.397	0.119	0.093	0.006	0.37	0.02	-0.559	0.061	-0.365	-0.294	0.537	0.212	0.172	-0.138	0.52	-0.249	-0.055	-0.834	0.378	0.216	0.311	-0.303	0.421	-0.138	0.527	0.189	0.761	-0.319	0.185	-0.236	-0.155	0.009	0.25	0.244	0.063	-0.122	-0.184	0.071	-0.295	0.563	-0.025	-0.19	0.329	0.298	-0.169	-0.124	-0.357	0.468	0.1	0.033	-0.199	-0.138	-0.027	-0.189	-0.365	-0.205	0.098	-0.248	-0.214	-0.089	0.101	-0.006	-0.407	-0.276	-0.659	-0.11	0.461	-0.284	0.006	-0.213	0.03	-0.555	-0.262	0.089	0.16	0.088	-0.141	0.024	-0.357	0.298	0.272	0.321	0.377	0.111	0.011	0.157	0.109	-0.011	0.153	0.024	0.211	0.527	-0.232	-0.441	-0.024	-0.629	0.169	-0.269	0.337	-0.332	-0.028	0.133	-0.201	0.041	0.248	0.147	-0.283	-0.109	-0.269	-0.175	-0.02	0.561	-0.349	0.211	-0.313	-0.206	-0.098	0.142	-0.185	0.112	-0.025	-0.279	0.276	-0.092	-0.005	-0.62	0.384	-0.266	0.08	-0.448	-0.035	-0.173	0.124	-0.23	0.06	0.201	0.512	0.027	-0.584	-0.385	0.01	0.012	0.013
TOE1	PPI	1	6.99	-0.649	0.133	-1.315	-0.922	-0.366	-0.134	-0.397	-0.073	-1.486	0.546	-0.132	-0.126	-0.154	1.229	-0.223	-0.027	-0.18	0.36	0.02	-0.657	-0.342	-0.678	-1.421	-0.178	0.472	0.846	-0.405	-0.581	0.596	0.549	0.238	-0.426	-0.229	0.038	-0.949	-0.569	0.108	-0.029	-0.314	-0.2	0.203	-0.509	0.034	-0.059	-0.234	0.677	0.294	0.235	-0.66	0.675	-0.446	0.239	1.283	-0.09	0.504	0.084	0.298	-0.511	0.368	-0.335	0.053	0.849	0.493	0.322	-0.592	0.406	-0.555	-0.344	0.064	0.701	0.055	-0.313	-0.781	-0.148	-0.238	0.101	0.224	0.656	1.187	-0.02	-0.662	-0.292	-0.296	-0.469	-0.216	0.197	1.077	-1.118	-0.3	-0.432	-0.46	0.528	-0.937	0.204	-0.002	0.654	0.772	-0.349	-0.399	-0.247	-1.318	0.223	1.284	-0.308	0.652	0.118	1.374	1.025	0.131	-0.751	1.091	0.636	-0.454	0.309	0.112	0.124	-0.339	-0.315	-0.728	-0.446	0.94	1.652	0.59	0.187	0.169	0.269	0.339	-0.765	1.085	0.056	-0.84	-0.509	0.727	-0.204	-0.573	-0.422	0.194	-0.03	-0.211	-0.109	0.662	1.248	-0.379	-0.903	0.077	0.102	0.247	-0.179	-0.044	0.183	1.179	-0.566	0.445	0.06	0.286	-0.608	-0.101	-0.549	0.191	0.329	0.229	0.418	0.203	0.073	-0.052	-0.638	-0.671	0.26	-0.215	-0.303	0.319	-0.493	-0.944	0.23	0.19	1.411	-0.135	0.638	0.095	-0.081	-0.015	1.149	0.372	0.307	0.541	-0.424	0.32	0.052	0.836	0.006	-0.08	-0.706	-0.783	0.236	-0.221	0.28	-0.158	-0.894	0.065	0.885	0.174	0.454	0.165	0.356	0.256	-0.682	0.441	-0.064	0.323	0.538	-0.201	-0.107	0.397	-0.2	0.309	0.349	-0.266	0.358	0.126	0.728	0.193	0.746	-1.217	0.215	0.361	0.096	0.019	-0.124	0.942	0.483	0.624	-0.12	-0.909	-0.043	-0.625	0.198	0.211	-0.888	-0.295	-0.461	-0.371	0.963	-0.826	-0.189	-0.106	-0.305	0.529	0.271	0.189	0.729	-0.53	0.15	-0.584	-0.096	-0.012
LAMP1	PPI	1	6.437	0.058	-0.934	-0.787	-0.102	0.025	0.328	-2.029	1.017	-2.48	0.984	-0.123	0.037	-0.314	0.663	-0.506	-0.479	-0.496	0.376	-0.889	-0.611	-1.163	-0.196	-0.153	-0.501	-1.824	-0.119	0.38	0.109	-0.383	1.522	-0.871	3.405	-2.752	-0.86	-2.051	1.642	-2.31	-1.007	-0.067	-1.04	-1.368	-2.33	1.536	1.009	0.396	0.671	-0.341	1.246	-0.736	1.705	0.376	-0.738	0.159	0.305	-0.362	-0.761	-0.051	0.799	1.249	-0.495	0.816	0.926	-0.031	-0.568	-0.721	-1.356	-0.294	0.826	0.939	-0.483	0.292	0.193	1.098	-0.157	-0.927	-0.659	-1.008	-0.381	0.662	-0.285	0.161	0.83	-0.379	0.6	0.326	-0.386	-0.819	-0.194	-0.928	-0.299	-0.383	-0.251	0.776	-0.043	0.28	-0.062	-1.002	-0.777	-0.34	0.541	0.08	-0.423	0.038	0.278	0.134	-0.108	0.246	0.161	0.647	-0.544	-0.509	-0.591	0.089	-0.061	0.343	0.329	-0.425	0.152	0.007	-0.609	0.285	0.215	0.72	0.039	-0.913	-0.36	0.482	-1.392	0.764	-0.296	-0.274	-0.318	-0.434	-0.202	0.242	0.008	-0.072	0.206	-0.456	-0.347	-0.345	0.262	-0.352	-0.491	-0.203	-0.029	-0.299	-0.421	-0.047	-0.697	-0.331	0.696	-0.059	-0.652	-0.652	0.397	-0.19	0.572	-0.454	0.514	0.324	-0.606	-0.341	0.117	-0.328	0.543	-0.208	-0.523	0.395	0.227	0.294	0.199	0.041	0.062	0.502	-0.277	-0.084	0.218	-0.315	-0.084	-0.473	0.155	-0.261	-0.164	0.076	-0.134	-0.645	-0.242	0.227	0.952	-0.849	-0.555	-0.329	-0.304	-0.201	-0.258	0.402	-0.467	0.331	0.816	0.158	0.468	0.725	-0.29	0.405	0.164	-0.117	-0.817	0.484	-0.29	0.019	0.001	-0.142	-0.703	0.273	0.604	0.125	0.451	0.582	0.797	0.187	0.473	-0.023	0.15	0.14	0.108	-0.494	0.614	0.384	-0.616	0.684	-0.059	0.193	0.221	0.281	0.283	-0.293	-0.749	0.365	-0.798	0.543	-0.491	0.028	0.665	0.416	0.219	-1.058	-0.042	-0.098	-0.131	0.396	0.572	-0.212	-0.189	0.127
CPZ	PPI	1	8.635	-1.426	-1.07	-1.687	0.52	-1.251	-0.367	-1.804	0.169	-2.683	0.443	0.049	1.227	-0.222	0.108	-0.153	-0.311	0.346	0.161	-0.883	0.888	-0.232	-0.041	-0.937	0.377	-0.56	0.084	0.601	0.403	0.828	1.289	-0.097	-0.024	0.547	-0.268	-0.087	0.635	-0.174	-0.646	1.02	0.051	0.355	-1.523	-0.161	-0.404	0.79	0.616	-0.032	-0.308	-0.277	-0.627	-0.559	-0.316	1.081	-0.737	-0.136	-0.184	-0.048	0.042	-0.783	0.206	0.186	0.259	-0.692	0.167	0.297	-0.207	0.658	-0.099	-0.013	0.514	0.072	0.033	-0.51	-0.05	-0.553	0.348	0.88	0.205	-0.897	0.354	0.188	-0.92	-0.117	1.072	-0.165	0.657	0.178	1.165	-0.386	-0.936	0.082	0.201	-0.205	-0.852	0.705	1.014	0.576	0.481	-0.93	-0.563	0.409	0.695	0.121	-0.32	-0.11	0.411	-0.951	-0.802	0.283	0.543	-1.13	-0.352	-0.179	0.237	0.141	-0.668	0.187	-0.67	0.364	-0.176	0.135	-1.012	-0.01	1.015	1.188	-0.11	0.038	-0.065	-0.465	0.372	-0.057	0.124	0.537	-0.473	-0.693	0.271	0.003	-0.007	0.575	-0.498	0.333	0.363	-0.716	-0.008	-0.197	-0.893	-0.138	0.118	0.423	-1.428	-0.04	0.498	-0.377	0.393	-0.197	-0.628	-0.43	0.089	-0.657	-0.512	-0.862	-0.231	-0.73	-0.14	0.701	0.354	1.165	0.479	0.379	0.146	0.239	-0.85	-0.535	0.571	-0.172	0.038	-0.49	0.038	0.908	-0.361	0.265	0.028	-0.171	-0.108	-1.062	0.111	-0.722	-0.588	-0.272	0.608	-0.833	0.204	0.467	0.386	-0.755	-0.679	-0.673	-0.304	-0.742	0.639	0.669	0.14	-0.989	0.557	-0.186	-0.426	0.944	-0.214	-0.265	-0.049	-0.692	-0.298	0.297	0.042	-0.038	0.189	0.389	0.739	0.414	-0.919	-0.14	1.123	-0.351	-0.1	0.657	-0.149	-1.234	0.082	-0.154	-0.34	0.441	0.013	-0.912	1.455	-0.299	0.076	0.517	0.667	0.414	0.096	-0.241	-0.24	-0.512	-0.501	0.437	0.106	-1.242	-0.893	0.628	-0.85	0.61	-0.516	0.465	0.731	0.199
NUP160	PPI	1	19.9	-3.252	-5.552	-1.203	0.552	-3.641	-0.692	-0.694	2.508	-3.036	0.378	-0.767	0.918	-0.528	-2.397	-0.001	-0.089	-1.17	-0.161	-1.322	-0.155	-0.991	-0.262	0.201	0.46	-0.817	-0.152	1.074	0.448	-0.514	-0.935	0.614	-0.455	1.405	-0.214	-0.705	-0.813	0.651	1.325	1.27	-0.029	-0.477	0.008	1.107	-0.026	0.14	0.229	-0.229	-0.272	-0.426	-1.419	-0.23	-0.914	0.466	-0.611	0.573	-0.004	-0.636	-0.008	1.203	-0.306	0.648	-1.273	-0.241	0.092	1.764	1.003	2.22	1.195	1.424	1.125	-1.603	-0.815	0.615	0.791	0.626	0.388	0.027	0.983	-0.963	1.275	-0.358	-0.075	0.286	0.825	-0.629	0.473	-1.307	0.062	0.876	0.844	2.078	-0.204	0.122	-1.176	-1.682	-1.387	-0.566	0.207	0.456	-0.635	0.531	1	1.389	-1.038	-0.172	-0.499	-0.332	-1.584	-0.433	0.293	-0.822	-0.107	-0.948	-1.457	-1.085	0.103	-2.662	2.151	0.565	-1.046	0.151	-0.572	-0.331	0.25	1.867	-0.542	0.849	-1.146	-0.908	-0.261	0.038	0.204	1.904	-1.061	0.157	0.725	-0.319	-0.622	0.48	-2.756	-0.573	0.846	0.409	3.281	-0.31	-0.588	-0.672	-0.394	0.552	-2.058	0.897	0.72	-0.671	-1.11	-0.814	0.82	-0.203	-0.158	0.669	0.111	0.489	-0.502	0.212	-0.889	-0.467	-0.558	0.253	-0.391	1.177	1.003	0.48	-1.165	0.099	-0.075	2.526	-0.221	0.595	0.234	-0.632	0.239	-0.264	1.72	1.46	0.415	-1.559	0.142	0.905	-0.362	1.062	1.722	1.002	0.78	-0.732	0.058	-1.21	0.171	0.003	-0.635	0.654	1.772	-1.585	0.012	-0.717	-0.537	-1.422	1.285	-0.9	-0.66	0.158	1.05	2.112	-0.963	1.081	0.931	1.568	0.175	-1.293	0.147	0.37	1.968	-0.506	0.218	-1.216	-0.878	-0.114	0.05	-0.082	-0.327	0.798	1.74	-0.238	0.494	0.897	-2.528	-0.244	1.133	0.698	0.728	0.059	0.469	-1.09	-0.667	-1.566	0.729	-1.356	1.734	2.13	0.093	-1.186	1.189	1.662	-0.72	0.32	0.144	-0.528
KLHL21	PPI	1	8.571	-1.576	-2.314	-1.883	0.199	-0.59	-0.497	-1.806	-0.582	-3.762	0.416	0.381	1.744	-2.058	-0.785	-0.683	0.781	0.783	-1.284	0.287	-0.414	-0.454	1.681	-0.457	0.279	-0.377	-0.424	-0.638	1.378	2.03	-0.892	1.034	0.013	0.879	0.157	-0.783	0.248	1.006	0.707	0.854	-0.12	0.722	-0.406	0.217	-1.11	0.402	-0.564	0.3	-1.359	0.934	0.331	-1.159	0.06	0.623	-1.031	-0.276	-0.085	0.307	0.07	-1.294	-0.455	1.355	-0.951	-1.018	0.571	0.093	-1.133	0.568	0.486	0.059	0.529	-0.32	-0.147	0.093	-0.402	0.151	0.651	-0.59	0.179	-1.236	0.418	0.799	0.414	0.504	0.995	-0.77	-0.119	-0.175	-0.627	-0.965	0.544	-0.418	-0.68	0.328	-0.84	-0.58	-0.458	-0.332	-0.184	-0.589	0.37	0.03	0.652	-0.43	0.188	-0.618	-0.592	0.452	-0.254	-0.079	-0.478	-0.131	-0.981	0.424	1.375	-1.061	-0.814	1.336	0.124	0.068	-0.737	-0.292	0.915	-0.334	0.001	-0.489	0.35	1.063	0.558	0.396	0.113	-0.905	0.008	-0.934	0.127	0.961	-0.884	-0.175	-0.493	-0.349	-0.404	-0.54	0.137	0.331	-0.041	0.19	-0.81	-0.201	-0.782	-0.757	-1.03	-0.143	0.418	0.481	-1.256	0.22	0.667	0.133	0.925	-0.254	-0.251	0.82	-0.409	-0.515	0.887	-0.726	-1.131	-0.581	0.449	0.01	1.685	0.384	0.178	-0.472	1.155	-0.337	-0.495	0.23	0.229	0.62	0.585	0.403	-0.22	0.696	0.052	0.27	0.597	0.572	0.125	-0.823	0.526	0.458	-1.244	0.584	-0.516	-0.651	1.438	0.052	0.747	-0.215	0.466	0.663	0.308	-0.534	-1.221	-0.345	-0.821	-0.158	0.276	0.622	0.698	0.172	0.444	-0.586	-0.082	0.692	-0.143	0.422	0.449	-0.636	0.428	0.069	0.136	0.577	-0.249	0.321	0.859	0.564	-0.629	-0.113	-1.172	0.654	0.052	0.921	0.322	0.447	0.388	0.148	-0.038	0.006	0.193	-0.83	0.901	0.512	0.509	-0.169	0.097	-0.294	-0.215	-0.562	0.381	-0.036	-0.804	-0.973	0.132	-0.391
ANKS1B	gene	1	18.473	0.349	-3.234	0.301	0.173	-0.33	0.728	0.58	1.873	0.281	0.376	1.375	-0.554	0.693	-0.247	0.277	-1.081	-1.021	1.295	0.746	0.707	-0.324	-0.014	-0.308	-2.503	0.304	-0.585	0.368	-1.019	0.215	0.174	0.014	-1.526	2.235	-0.151	-1.139	-1.188	1.886	0.258	0.535	-0.134	0.313	-2.018	-0.792	1.291	1.141	-1.37	-3.506	-0.409	-0.749	0.175	-0.117	0.554	-0.986	-1.214	-1.876	-1.756	-0.279	0.555	-0.365	-0.199	-0.019	-0.571	1.4	-1.94	0.621	-0.392	0.132	0.914	-1.838	0.513	-0.435	-1.781	0.307	-0.472	-1.156	0.686	-0.268	1.487	0.838	-0.074	-0.242	0.401	-0.478	-0.767	-0.777	1.124	0.445	0.515	0.741	-1.165	-0.664	-0.359	0.319	-0.78	-0.774	1.307	-1.514	-0.656	0.986	1.345	-0.006	1.241	-0.681	-0.14	1.662	1.411	0.188	1.368	-1.348	0.404	-1.026	0.196	-0.111	-1.081	0.562	1.2	-0.634	-2.291	-0.794	1.046	0.27	-0.174	0.508	0.089	0.863	1.902	-1.664	0.773	-1.668	-0.303	2.282	0.803	-0.918	1.202	-1.014	1.947	-0.015	0.015	-1.361	1.294	-1.204	0.891	0.444	-0.351	0.277	-0.026	0.236	0.458	-2.388	-0.021	1.007	-0.808	0.377	-0.585	-0.796	0.357	0.571	0.156	1.58	-0.559	-0.175	-0.711	1.444	1.609	-0.074	0.914	0.678	-0.909	-0.333	-0.889	0.502	0.605	-0.629	-0.627	1.049	-0.036	0.366	0.187	0.45	0.247	0.929	0.739	-1.251	-1.027	-0.204	-0.471	-0.25	0.958	-0.004	0.173	1.713	1.54	0.048	-0.146	-2.031	0.25	-0.184	0.879	-1.323	-1.104	-0.146	1.509	-0.526	-1.288	-0.78	0.013	-1.22	0.431	0.261	-0.81	0.977	0.68	-0.016	-0.002	-0.862	-0.074	-0.741	1.25	-0.142	-1.156	-0.601	-0.529	0.008	0.845	0.074	-1.484	1.553	-1.086	1.121	-0.752	-0.771	-0.323	-0.657	-0.9	0.499	-0.226	-0.752	-0.433	0.081	-0.877	-0.023	0.662	-0.141	-0.825	0.233	0.341	-1.097	-0.23	-0.275	1.808	1.204	-0.495	-0.054	1.129	-0.11
HSPA6	PPI	1	9.335	-1.644	-1.149	-0.08	0.141	-1.313	0.077	0.074	0.383	-1.719	-0.166	0.458	1.286	-0.325	-0.351	0.796	1.481	-0.365	-0.847	1.392	0.048	0.372	-0.148	-0.093	0.806	1.705	-0.101	-0.108	0.947	0.354	-0.387	-0.213	1.139	-0.212	-0.441	-0.374	1.325	0.007	0.91	0.118	0.624	0.555	-0.857	0.221	-0.647	0.082	0.943	-0.052	0.247	-0.859	0.211	0.334	0.32	-0.186	0.056	0.802	-0.582	0.812	-1.298	-0.786	0.507	-0.312	0.337	-0.929	2.06	-0.237	1.081	-0.648	0.123	0.261	-2.203	0.039	-0.383	2.141	0.439	-1.016	-0.162	-1.402	-0.005	0.44	-0.869	-1.103	-0.507	-0.006	-0.674	-0.24	0.245	0.329	0.606	0.256	0.07	2.051	0.673	0.641	0.555	0.717	1.425	-0.393	0.552	-1.152	-0.024	0.843	-0.208	0.958	-0.302	0.239	-0.917	-0.459	0.592	-1.039	-1.456	0.895	-0.241	-0.173	1.063	1.459	0.681	-0.496	-0.1	-1.067	-1.471	0.423	0.014	0.805	-0.085	-1.147	-0.509	-0.657	0.6	0.429	0.058	0.553	0.845	-0.665	0.185	-0.078	0.848	0.003	0.564	0.716	0.586	-0.87	-0.065	-2.318	0.125	-0.943	-1.419	1.589	0.502	0.632	-0.742	-0.509	1.295	0.492	-0.812	-0.634	0.019	1.216	-0.797	0.982	0.474	0.601	-0.147	0.11	0.535	-1.673	1.299	-0.939	-0.826	0.892	0.212	-1.696	0.964	0.757	-0.517	-0.523	1.042	0.797	0.933	-1.516	0.499	1.438	0.216	-1.183	1.085	-0.564	0.246	0.054	1.924	0.712	-1.096	-0.079	-0.69	-0.556	-0.761	0.049	1.327	0.856	0.555	-0.403	-0.966	0.098	0.716	-0.108	-0.356	-2.288	0.821	-0.883	0.019	0.598	1.005	1.168	-0.653	0.505	1.714	0.746	-0.285	0.79	1.063	-0.863	1.058	0.909	0.267	0.371	-0.167	0.607	-0.445	-0.306	0.921	-0.08	-1	-0.038	-1.38	1.403	-0.476	0.94	-0.94	-0.555	0.198	-1.064	0.451	0.624	0.036	0.438	0.711	0.85	1.848	0.285	0.625	2.132	-0.876	-0.049	0.602	0.837	-2.436	-0.629
RPRD1B	PPI	1	5.8	-1.999	-1.946	0.031	-0.09	-1.164	0.088	1.135	-1.024	0.721	-0.377	0.29	-0.367	0.136	-0.425	-0.423	-0.158	-0.561	-0.043	-0.549	0.866	-0.096	-0.404	0.243	-0.674	-0.45	-0.474	-0.132	-0.239	-0.1	0.35	0.029	0.21	-0.486	0.075	-0.182	-0.109	0.222	-0.507	-0.165	-0.091	-0.445	0.003	-0.357	-0.202	0.163	-0.435	0.32	0.33	-0.054	0.2	-0.166	-0.149	0.269	-0.12	0.689	0.195	-0.117	-0.404	0.105	0.029	0.159	0.081	0.003	0.033	-0.906	-0.1	0.059	-0.068	0.602	0.474	0.99	0.036	-0.605	0.175	-0.28	-0.294	-0.355	-0.281	0.449	0.313	0.197	-1.13	0.178	0.638	-1.277	-0.144	0.66	-0.036	-0.75	0.363	-0.299	0.061	0.62	-0.627	-0.075	1.704	0.572	0.27	-0.112	-0.208	-0.47	-0.865	-0.682	-0.343	0.823	-0.018	0.035	0.208	-0.531	0.042	-0.868	-0.039	0.072	-0.596	0.368	-0.009	-0.178	0.382	-0.345	-0.14	-0.469	0.893	-0.315	-0.693	-0.03	0.163	0.106	0.245	-0.7	0.722	-0.504	-0.66	-0.401	-0.122	-0.798	-0.618	-0.53	-0.347	-0.344	0.783	0.664	0.679	-0.371	0.557	1.095	0.344	0.517	-0.574	0.443	0.249	-0.048	-0.159	0.432	-0.001	-0.227	-0.646	-0.395	0.726	0.266	-0.501	-0.504	0.235	0.15	-0.128	-0.222	0.17	-0.228	-0.202	0.382	0.594	0.79	-0.649	-0.192	0.35	0.535	0.262	0.311	0.81	-0.371	-0.359	-0.93	-0.431	0.526	0.1	-0.389	0.324	0.609	-0.211	0.141	0.009	-0.116	-0.56	-0.085	-0.019	0.241	-0.23	0.665	0.222	0.36	-0.069	0.707	-0.603	0.31	-0.399	-0.592	0.251	-0.142	-0.327	-0.055	0.404	-0.811	0.626	0.832	-0.295	0.302	-0.062	-0.181	-1.122	0.121	-0.272	0.05	0.161	0.216	0.604	-0.407	-0.141	-0.612	0.01	-0.798	-0.534	0.176	0.095	-0.162	-0.422	0.187	0.275	0.433	-0.064	0.225	0.295	0.298	0.52	-0.511	-0.37	-0.271	-0.388	-0.039	0.183	-0.649	-0.293	0.142	-1.003	-0.049	0.566	-0.116
FZD7	PPI	1	7.209	-1.257	-0.545	-2.357	0.35	-0.935	-0.723	-1.566	1.352	-2.603	0.355	-0.018	0.722	-0.443	0.629	1.052	-0.145	0.353	-1.302	0.286	0.049	-0.358	0.181	-0.398	0.378	-0.187	0.223	-0.675	-0.293	-0.762	-0.478	-0.017	0.386	-0.823	0.65	1.312	0.369	0.266	-0.679	-0.711	0.922	0.13	1.113	-0.106	-0.48	0.113	-0.571	0.225	-0.407	0.008	-0.219	-0.212	0.392	-0.324	0.034	0.211	-0.148	-0.293	-1.254	-1.122	-0.44	-0.662	0.597	1.508	0.296	-0.574	0.617	0.249	0.262	-0.192	-0.341	-0.438	0.547	-0.19	0.717	-0.151	0.016	-0.114	0.062	0.037	-0.172	0.562	-0.476	0.39	0.697	0.259	-1.57	0.138	0.16	-1.018	0.265	0.137	-0.627	-0.28	-0.984	0.003	-0.056	1.108	0.958	0.429	-0.417	1.149	0.748	1.018	-0.335	-0.506	0.438	-1.373	0.675	-0.231	-0.124	-0.026	0.416	1.336	0.165	-0.74	-0.485	-0.258	1.029	-0.088	-0.181	0.182	-0.633	0.754	0.112	-0.373	0.23	-0.641	0.433	-0.531	0.51	0.607	-0.718	-0.359	-0.646	-0.504	0.205	1.98	0.348	0.389	-0.178	-0.184	0.17	-0.014	1.239	0.854	0.447	-0.538	-0.14	-0.108	-0.084	0.141	-0.452	0.54	-0.07	-0.598	-0.199	-0.632	-0.624	0.008	-0.62	0.732	-0.127	0.458	0.051	-0.866	0.432	0.119	-0.474	0.425	0.106	0.245	1.029	-0.369	-0.408	-0.249	0.013	0.01	0.177	0.118	0.308	0.301	-0.008	-1.632	-0.447	-0.032	0.192	-0.074	0.065	0.441	0.52	-0.538	0.387	-0.676	-0.34	-0.619	-0.244	-0.581	-0.378	-0.255	-0.089	-0.135	1.229	0.373	-1.094	1.123	-0.505	-0.766	-0.419	-0.426	-0.346	-0.065	-0.209	0.216	-0.093	-0.133	-0.609	-0.43	-0.343	-0.081	-0.149	-0.404	-0.051	0.153	0.13	-0.058	0.153	-0.189	0.197	0.941	0.639	-0.238	-1.03	1.156	0.008	-0.223	-0.054	-0.393	0.549	-0.224	-0.536	-0.05	-0.5	-0.287	0.079	1.229	0.396	-0.138	-0.197	-0.177	-0.804	-0.107	0.707	0.106	-0.219	-0.193
ARSB	PPI	1	7.654	-1.225	-0.851	-2.294	0.345	-0.055	-0.635	-1.697	0.656	-2.294	1.886	0.124	0.685	-0.068	-0.081	0.025	-0.537	-0.581	0.178	-1.645	-0.262	-1.884	0.595	-0.896	-1.002	-1.317	-1.393	-0.501	-0.571	0.033	2.388	-0.328	1.383	-1.847	-0.11	-1.49	0.542	-0.803	0.02	-0.03	-0.171	-1.31	-2.321	0.08	0.566	0.822	-0.113	0.054	-0.109	-0.554	-0.86	0.864	-0.115	0.731	0.093	-0.483	-0.312	-0.082	-0.408	0.39	-0.128	-0.144	0.012	-0.915	0.164	-0.017	0.061	-0.325	0.198	0.437	0.003	0.022	-0.574	0.108	-0.581	-0.654	0.348	0.098	-0.216	-0.977	-1.082	0.219	-0.329	-0.136	0.397	0.799	0.252	0.069	-0.08	-0.396	0.105	-0.109	0.144	0.663	-0.714	-1.235	-0.125	0.465	-0.244	0.586	-1.112	0.132	-0.258	0.005	0.025	0.856	1.666	-0.344	-0.912	0.632	-0.558	-0.948	-0.375	0.057	0.027	-0.738	0.867	-0.74	0.047	-0.418	-0.88	0.032	-0.13	0.032	-0.077	-0.745	-0.307	0.362	0.629	-0.239	-0.898	0.132	0.971	0.024	1.169	0.222	-0.257	-0.233	-0.419	0.022	0.261	0.078	-0.13	-0.041	-0.219	-0.297	0.486	0.968	0.046	1.024	0.306	-0.108	-0.038	-0.408	0.025	-0.405	0.233	0.589	0.226	-1.008	0.584	-0.321	-1.145	-0.48	-0.255	-1.272	0.94	0.972	0.055	0.005	-0.077	0.014	-1.005	-0.651	-0.371	0.214	-0.919	-0.113	0.189	1.075	-0.698	0.193	0.207	0.126	1.222	-0.379	-0.78	0.066	0.33	-0.233	-0.135	-0.302	0.756	0.123	0.255	-0.685	0.245	0.309	0.487	0.137	-0.987	-0.107	0.039	-0.109	-1.278	-0.251	0.238	0.186	0.064	0.131	-0.049	-0.335	0.878	0.25	0.375	-0.564	0.548	-0.547	-0.289	0.11	0.139	0.162	0.269	0.459	0.183	-0.6	0.018	0.295	0.221	0.642	-0.043	0.279	-0.006	-0.02	-0.54	0.683	-0.802	-0.599	0.136	0.484	0.57	0.23	-0.342	0.46	0.101	-0.022	-0.642	0.213	1.573	0.123	0.249	-0.102	0.23	-0.049	-0.355	0.588
LAD1	PPI	1	10.605	0.022	-1.766	0.345	-0.079	0.586	-0.763	1.269	-2.754	3.372	-0.458	1.224	0.393	-1.293	2.165	-0.94	-0.087	0.857	-1.181	-1.082	-0.421	1.26	-0.384	-0.087	-2.324	0.341	1.841	-0.344	-0.618	1.082	-0.361	1.501	0.275	-0.584	0.874	0.116	-0.157	0.185	-1.264	0.453	-0.87	0.22	1.801	0.244	0.599	-0.81	-0.15	-0.587	-0.158	0.002	2.042	-0.293	-0.983	0.67	-1.159	0.596	-0.146	0.152	-0.176	-1.695	-0.401	-0.333	-0.177	-0.431	-0.149	-1.376	0.467	-0.891	-0.584	1.031	0.168	0.621	-0.298	-0.181	0.775	-0.322	0.675	-0.631	-0.149	-0.306	-0.601	0.516	-1.446	0.182	-0.36	-0.387	-1.06	0.117	1.966	-2.277	1.106	-0.427	-0.738	0.197	-0.526	0.783	-1.074	1.366	-0.319	-0.735	-1.491	-0.194	-1.39	1.299	0.196	0.382	0.274	-0.071	-0.447	-1.493	-0.311	0.698	0.597	0.343	-0.626	0.624	-0.357	0.03	-0.743	0.405	-0.191	0.569	-0.454	0.058	0.132	0.569	-0.682	-0.091	0.348	0.487	0.076	-0.196	-0.717	0.755	1.064	-0.196	0.854	-1.645	0.55	-0.22	-0.037	-0.88	0.92	-0.901	-0.931	-0.078	-0.209	-0.889	0.167	0.22	-1.005	-0.587	-0.743	-0.262	-0.134	-0.544	0.45	-0.272	-0.056	0.59	0.331	-0.374	0.876	-0.616	0.355	-0.241	0.876	0.487	-0.374	0.308	-0.219	0.701	0.138	0.298	1.412	-0.232	-0.837	0.94	-0.238	-0.547	-1.236	0.597	1.925	-0.783	0.6	-0.357	0.706	-0.497	0.967	-1.041	-0.271	0.022	0.479	0.721	0.191	-0.026	0.526	0.38	0.876	0.643	0.94	-0.096	0.069	1.119	-0.475	0.853	0.736	0.306	0.432	-0.429	-0.871	0.545	-0.484	0.099	0.222	0.255	-0.878	0.266	0.126	0.747	0.315	0.011	1.107	-0.578	0.107	-0.458	0.714	0.352	0.259	0.436	0.252	-0.784	0.761	0.936	-0.368	0.402	-0.545	-0.052	-0.21	0.174	0.434	-0.743	-1.654	0.008	1.011	-0.554	0.281	-0.451	-0.378	-1.308	-0.183	0.183	-0.085	0.662	0.685	0.202
SF3B2	PPI	1	16.589	-5.203	1.857	-2.084	0.182	0.791	-2.424	-1.03	-14.118	6.103	-0.719	-0.458	-2.949	4.958	1.038	6.447	-4.174	-0.67	0.704	-8.321	9.834	-1.07	1.228	1.292	5.729	2.514	-2.451	2.209	-0.74	-0.271	-0.988	2.09	1.535	-1.595	0.33	-0.511	-2.022	-0.426	-0.629	-1.163	1.905	-0.382	1.363	-1.826	-1.782	0.001	-1.587	0.442	-0.854	0.834	0.988	-1.907	0.65	-2.734	1.661	-0.699	0.362	2.281	1.626	1.077	-0.53	0.087	0.975	-1.068	1.024	-0.143	-0.102	0.155	-1.914	-1.378	1.104	0.684	-0.593	1.096	0.592	-0.469	-0.087	0.594	-1.065	2.671	1.679	1.238	0.384	0.931	-0.654	0.591	-0.071	0.31	-0.447	-0.826	-1.603	-0.228	-0.991	-0.746	0.291	0.212	-1.152	0.057	-0.282	-0.453	0.411	-0.209	1.972	-1.476	0.537	0.147	-1.336	0.715	-0.518	1.215	1.802	0.782	-0.318	-0.239	0.014	0.906	-0.718	-1.693	1.578	1.139	-0.037	-1.063	-0.583	-0.166	-0.469	1.113	0.297	0.168	1.493	-0.239	0.307	1.128	-1.761	0.522	0.174	0.636	-0.997	2.102	0.679	-1.856	0.187	0.743	-0.045	-0.515	0.013	-0.867	2.25	0.431	-0.149	1.385	0.201	-0.361	0.191	-0.811	-0.713	1.426	-1.276	0.662	0.559	-0.128	-0.422	-1.818	0.107	-0.751	-0.46	-2.141	0.049	-0.245	0.895	1.101	0.658	1.149	-1.337	-0.964	-0.765	-1.135	-0.141	0.234	0.638	0.395	0.639	0.731	-0.173	-0.49	-0.855	-0.959	1.149	0.168	0.654	0.011	-0.005	-0.366	0.749	-1.397	-0.378	-0.353	-0.691	1.042	-0.356	1.944	-0.499	0.435	2.062	-0.931	-1.37	0.597	-0.347	-0.131	-0.299	1.76	1.255	0.568	0.121	0.592	-0.328	0.167	0.572	0.499	0.87	-0.956	0.173	-0.886	-0.353	-0.148	-0.014	-0.751	-0.982	0.293	-0.601	-0.148	-0.642	0.92	0.365	0.414	-0.254	0.45	-0.547	0.675	-0.139	0.164	0.206	0.575	1.382	0.538	-0.951	1.24	-1.15	-0.043	-0.385	0.422	1.47	0.056	-0.708	0.073	0.047	0.264
PSAP	PPI	1	7.092	-2.084	-1.001	0.762	0.343	-1.235	-0.423	0.432	1.18	-1.052	0.072	0.057	-0.2	0.298	-0.058	0.158	-0.453	-0.684	0.174	-0.007	-0.107	-0.178	-0.788	-0.073	-0.733	-0.599	-1.079	0.331	-0.413	-0.417	0.29	-0.271	0.644	-0.597	-0.156	0.189	-0.552	0.259	0.781	-0.425	0.475	-1.026	1.017	-0.226	-0.055	0.485	0.096	0.337	-1.122	0.127	-0.541	-0.714	0.516	-0.013	-0.086	-0.824	-0.547	-0.054	-0.589	-0.15	-0.794	-0.593	-1.185	0.986	-0.216	-0.302	0.099	-0.811	-1.138	0.355	-0.025	-0.026	0.613	-0.664	0.665	-0.722	1.021	-0.65	0.607	0.642	0.846	0.307	0.475	-0.555	0.165	0.531	0.147	0.486	1.489	-0.057	-0.722	-0.334	-1.088	-0.304	0.167	-0.488	-0.073	0.416	0.241	0.374	-0.703	0.545	-0.312	-0.494	-0.095	0.448	-0.15	0.074	0.068	0.805	0.368	-0.817	0.036	0.691	-0.683	0.954	0.432	-0.289	0.321	0.121	0.001	-0.273	1.348	0.457	0.366	-0.168	-0.309	-0.179	-0.797	0.469	-0.066	-0.491	-0.228	0.415	0.075	-0.05	0.261	-0.774	0.904	-0.171	-0.039	-0.602	-0.115	-0.147	-0.453	-0.392	0.697	-0.034	-0.812	-0.388	0.626	0.502	0.278	1.072	1.053	0.073	-0.212	0.458	0.24	0.03	0.185	-0.45	0.176	0.293	0.922	-0.089	-0.122	0.18	-0.286	-0.686	-0.112	-0.014	-0.048	0.111	-0.363	-0.434	0.853	-0.496	-0.311	-0.554	0.221	-0.74	-0.206	0.064	0.105	0.185	0.181	-0.608	-0.778	0.821	-0.538	-0.316	0.02	0.412	-0.292	1.417	-0.067	-0.428	-0.243	-0.09	-0.425	0.641	-0.089	-0.007	-0.431	0.082	-0.053	-0.5	-1.029	0.272	0.099	0.176	-0.548	0.217	-0.647	0.573	0.203	0.171	-0.92	-0.076	0.128	-0.469	-0.961	-0.982	1.153	0.026	1.004	0.523	0.283	-0.428	-0.32	0.469	-0.113	0.005	0.29	-0.192	-0.248	-0.227	-0.79	0.453	0.565	-0.435	-0.381	0.855	0.08	0.267	-0.217	-0.187	0.094	-1.133	-0.643	-0.25	0.365	0.331	0.193	-0.448
PLD4	PPI	1	7.385	0.158	-1.617	-1.946	-0.495	-0.71	-0.164	-1.66	0.058	-1.757	0.178	-0.661	0.979	-1.715	-0.991	-1.03	1.121	0.677	-0.298	-0.679	-0.516	-0.199	-0.62	-0.438	0.108	-0.383	0.522	-0.382	0.779	0.159	-1.327	-0.691	0.418	-0.028	-0.148	-0.55	-0.904	-0.071	0.825	-0.544	0.134	-0.629	0.94	0.091	-0.102	0.56	-0.704	-0.727	-0.56	1.093	0.396	-0.778	0.776	-0.675	0.223	-0.158	-0.07	0.373	0.045	0.695	0.067	-1.133	-0.391	-0.049	0.267	-0.464	-1.427	-1.173	0.25	-0.802	0.001	-0.414	0.469	0.984	-0.233	-0.08	0.371	0.795	0.426	-1.382	0.249	-0.723	0.564	0.711	0.658	0.299	-1.213	-0.393	0.463	0.006	0.711	0.102	-0.066	-0.493	-0.714	-0.553	0.329	-0.208	0.878	-0.576	0.146	-0.309	0.678	-0.245	-0.277	-0.795	-0.476	-0.14	0.75	-0.363	-0.566	0.024	0.744	-0.067	0.212	0.523	0.703	0.053	-0.585	0.975	-0.339	0.288	0.431	-0.286	-0.401	0.654	-0.246	-0.657	0.187	-0.292	-1.047	-0.454	-0.341	-0.949	0.294	0.715	-1.204	-0.41	0.78	-0.321	-0.676	0.593	0.029	0.086	-1.003	0.763	-0.127	-1.008	-0.075	-0.016	-0.222	-0.295	-0.138	-0.42	0.271	0.476	0.459	-0.399	-0.41	0.051	0.301	0.219	-0.801	0.211	0.449	-0.391	-0.93	0.714	0.94	0.655	-0.706	-0.485	-0.622	0.315	-0.396	0.696	-0.794	0.458	0.058	0.201	-0.251	0.197	-0.268	1.037	0.52	0.951	0.096	-0.204	-0.521	-0.405	0.342	0.01	-0.211	-0.439	0.043	-0.917	0.772	0.305	0.713	-0.76	0.753	-0.334	-0.545	-0.741	-0.025	0.967	-0.562	0.602	-0.675	0.212	0.531	0.964	0.017	-0.272	0.327	0.581	0.31	-0.011	-0.535	-0.389	0.213	0.208	0.644	-0.624	-0.494	-0.262	-0.166	-0.154	-0.253	0.623	0.437	0.194	-0.932	-0.877	-0.082	0.362	-0.008	-0.074	0.012	0.02	-0.169	0.031	-1.221	0.386	-0.698	0.074	-0.213	0.929	-0.143	-0.577	-0.047	1.03	-0.217	-0.231	0.442	0.239
B3GAT1	PPI	1	4.389	-0.862	-0.2	-0.305	0.175	-0.604	-0.234	-1.063	0.539	-0.848	0.207	-0.216	0.687	0.185	0.348	0.027	-0.101	-0.053	-0.036	-0.937	0.202	-0.218	0.973	-0.373	0.42	0.748	0.087	-0.524	0.376	0.505	0.065	0.005	0.072	0.502	0.091	-0.076	-0.021	-0.138	-0.186	0.73	0.734	0.096	-0.663	0.209	-0.696	-0.628	-0.215	-0.212	-0.122	0.759	0.206	-0.044	0.232	-0.081	-0.69	0.369	-0.319	-0.665	0.343	-0.187	-0.59	-0.457	-0.015	-0.162	-0.083	0.77	-0.076	0.02	-0.037	-0.348	-0.23	-0.152	0.002	0.573	0.154	0.003	0.392	0.09	0.058	-0.273	-0.862	-0.046	-0.272	0.339	-0.689	-0.227	0.938	0.705	0.223	-0.097	0.561	0.187	0.185	0.179	-0.425	-0.289	-0.272	0.226	-0.496	-0.446	-0.014	-0.086	-0.017	-0.137	0.124	0.569	-0.139	-0.394	-0.565	0.408	0.18	-0.094	-0.346	-0.565	0.206	-0.089	-0.343	0.181	0.061	0.332	-0.006	-0.112	0.369	0.139	-0.016	0.357	0.39	0.295	-0.058	-0.249	0.294	-0.019	0.034	0.033	0.27	0.645	0.047	0.441	-0.914	0.299	-0.285	-0.008	-0.43	-0.008	0.02	0.191	-0.193	-0.198	-0.127	0.036	0.59	-0.134	-0.073	-0.337	0.514	0.043	0.505	0.055	0.283	-0.093	0.224	-0.33	-0.35	-0.144	-0.549	0.129	-0.255	-0.082	0.047	0.225	0.024	0.349	0.339	-0.402	-0.234	-0.117	-0.395	-0.223	-0.73	-0.279	-0.423	0.095	-0.033	0.13	-0.597	0.39	0.58	0.023	0.662	0.138	0.532	-0.108	0.164	-0.192	0.205	0.137	0.408	0.101	-0.709	0.294	-0.035	-0.411	-0.246	-0.421	-0.368	-0.073	-0.228	-0.642	0.216	0.075	0.401	0.264	-0.492	-0.363	-0.086	1.387	0.03	0.482	0.085	0.223	0.063	0.475	0.372	0.377	0.257	-0.213	0.064	-0.222	0.158	-0.196	0.044	0.152	-0.329	0.172	0.62	-0.538	0.066	0.422	-0.31	-0.271	0.082	0.022	-0.324	0.221	0.602	0.437	-0.428	-0.771	-0.715	-0.167	-0.141	-1.055	-0.259	0.233	-0.012	0.574
CCL24	PPI	1	1.46	-0.054	-0.145	-0.146	0.157	-0.114	0.256	-0.315	0.346	-0.117	0.048	-0.05	-0.278	0.111	0.48	-0.033	0.15	-0.049	0.147	-0.05	-0.343	-0.284	0.082	-0.341	-0.154	0.29	-0.028	-0.188	-0.109	-0.004	-0.233	-0.011	0.186	-0.053	-0.106	0.136	-0.108	-0.117	-0.291	-0.281	0.016	-0.036	-0.014	-0.162	0.183	0.171	-0.052	-0.102	0.007	-0.056	0.334	0.076	-0.171	-0.145	0.049	0.049	0.132	0.359	0.084	-0.138	-0.006	-0.261	0.189	0.163	0.257	-0.01	-0.021	-0.159	0.146	-0.411	-0.047	0.239	0.219	0.124	-0.457	0.051	0	0.158	-0.15	-0.012	-0.156	0.063	-0.012	0.088	0.102	-0.051	-0.021	0.027	-0.274	0.011	0.163	-0.033	-0.124	0.232	0.135	-0.069	-0.128	-0.067	0.207	-0.166	0.071	-0.303	0.013	0.32	0	-0.136	0.023	0.024	0.221	-0.212	0.409	-0.048	-0.642	0.181	0.051	0.004	-0.556	0.236	-0.095	-0.169	-0.078	0.122	-0.078	0.012	0.087	-0.318	-0.437	0.171	-0.274	0.224	-0.309	0.023	0.238	-0.039	-0.315	0.237	-0.339	0.017	0.032	0.278	-0.083	-0.021	0.05	0.134	0.105	-0.05	-0.075	-0.103	-0.224	-0.256	0.048	-0.064	0.191	0.226	0.132	-0.32	-0.102	0.266	-0.139	-0.034	0.046	0.109	0.033	0.199	-0.064	-0.18	0.088	-0.345	0.502	-0.021	0.272	0.142	0.389	0.029	0.206	-0.062	0.027	-0.17	-0.133	-0.098	0.132	-0.31	-0.281	-0.081	0.034	0.091	0.006	0.02	0.042	-0.137	-0.138	0.061	-0.045	-0.223	0.001	0.067	-0.129	-0.289	-0.135	0.08	0.072	0.054	-0.065	0.059	-0.2	-0.142	0.436	0.067	-0.039	0.119	-0.185	0.063	-0.24	-0.049	-0.27	-0.272	-0.3	-0.37	-0.079	-0.185	0.122	0.312	0.161	-0.305	-0.147	-0.12	0.278	0.117	-0.026	-0.041	-0.037	0.243	0.166	-0.02	-0.04	0.087	0.129	-0.069	0.079	0.173	0.177	-0.3	0.056	-0.034	0.007	0.027	-0.237	-0.083	-0.406	0.102	0.201	-0.04	-0.006	0.152	-0.107	0.282
MYL3	PPI	1	2.752	-1.104	0.131	0.628	-0.138	-0.022	-0.202	-0.301	-0.976	-0.336	0.022	-0.034	0.009	0.117	0.038	0.12	0.578	-0.069	-0.057	-0.781	0.437	0.538	-0.255	-0.077	-0.09	0.795	-0.183	-0.375	0.111	0.702	0.134	0.023	0.839	0.148	-0.156	1.177	-0.533	-0.633	0.529	0.112	-0.156	0.691	0.159	0.36	-0.027	-0.583	0.302	0.16	-0.402	-0.272	-0.436	-0.253	-0.239	0.128	0.326	-0.425	0.393	-0.401	-0.421	0.321	0.364	0.082	-0.137	-0.408	-0.359	0.337	0	-0.14	-0.025	0.2	-0.328	0.037	0.623	0.376	0.036	0.033	-0.053	-0.292	-0.356	0.659	0.056	-0.053	-0.214	-0.668	-0.626	-0.078	-0.092	0.136	-0.249	0.015	-0.682	0.187	0.363	0.11	0.066	0.064	0.64	-0.173	-0.667	-0.207	0.027	0.044	0.558	-0.062	0.6	-0.456	-0.078	0.307	0.078	-0.168	0.125	0.235	0.32	-0.038	0.209	0.864	0.352	0.042	-0.03	-0.063	-0.484	0.427	-0.344	0.176	0.076	-0.025	0.211	0.423	-0.07	-0.439	0.05	0.495	-0.007	-0.282	-0.427	0.074	0.168	0.57	-0.017	0.118	0.106	0.033	-0.156	-0.112	0.357	-0.091	-0.221	0.131	-0.282	-0.712	0.179	-0.016	0.486	0.159	-0.027	-0.171	-0.332	0.576	1.031	0.03	-0.325	-0.108	-0.173	-0.686	0.119	-0.076	-0.537	-0.349	0.148	0.072	0.231	-0.373	-0.001	0.022	0.447	-0.207	-0.444	0.52	-0.494	0.173	-0.161	0.087	-0.269	-0.464	-0.026	-0.043	0.154	0.309	0.272	-0.042	-0.01	0.131	-0.274	-0.248	0.019	-0.664	-0.271	0.646	-0.106	-0.007	-0.825	-0.454	-0.159	0.466	0.119	0.333	0.332	0.154	-0.199	0.014	0.32	0.014	-0.049	0.186	-0.049	0.152	-0.11	0.008	-0.054	0.427	0.005	0.487	-0.242	-0.233	-0.227	0.162	0.46	0.212	-0.522	-0.107	0.35	0.029	0.109	0.053	0.45	-0.078	0.046	0.548	-0.015	-0.607	-0.203	-0.199	0.522	0.23	0.141	-0.134	-0.27	-0.054	0.023	-0.186	-0.107	-0.28	0.535	0.047	0.368	0.087
ICE1	PPI	1	37.454	3.135	-4.848	-1.495	-1.172	3.565	0.359	0.964	2.552	5.274	0.652	-0.321	-2.335	2.331	-0.084	-2.851	-0.08	-2.844	1.039	-0.026	0.924	5.329	-2.227	0.839	-3.486	-2.281	-0.316	1.711	-0.842	0.992	1.863	-0.825	-1.523	-2.001	-0.289	-3.202	2.669	-2.569	0.543	-1.591	-2.425	2.704	1.073	-0.406	0.81	1.219	-0.526	-0.64	-1.975	-1.953	-0.529	2.205	2.209	1.07	-1.281	-1.235	-0.32	1.986	1.724	-1.28	-0.044	3.55	-1.494	0.452	-2.342	-2.37	-1.413	-0.04	-0.635	2.467	0.308	-2.577	-3.724	4.612	-3.168	-2.81	1.774	1.484	-0.731	-0.175	1.926	-1.33	3.223	-2.035	2.721	1.739	1.729	0.797	2.232	1.035	0.19	0.013	-2.883	2.408	2.88	-5.031	2.136	1.342	2.331	-5.182	0.947	-2.028	-2.329	0.732	1.204	-1.494	-1.412	-2.462	2.425	-0.029	-0.176	0.761	1.41	0.713	0.233	3.862	-0.027	-0.882	0.696	0.122	0.516	3.803	0.474	0.759	-0.503	-2.963	0.556	-0.145	0.437	-1.289	0.328	0.428	-3.921	0.581	0.141	0.891	-0.104	-0.995	-0.159	1.83	2.528	0.719	-1.668	-1.266	-0.114	3.772	1.428	-2.154	-5.162	3.558	1.688	0.999	0.33	0.511	-4.322	2.355	-0.719	0.044	-0.679	0.009	0.024	-1.557	-1.613	-1.392	1.198	-2.612	-0.063	-0.168	-2.578	-0.932	-0.508	1.732	2.094	-0.1	0.668	-1.227	-1.435	-2.677	4.481	-4.37	1.39	3.158	-0.024	0.674	-3.43	3.611	-1.367	2.671	2.767	-1.212	-1.013	-1.714	-0.006	-0.633	0.978	1.874	-1.464	0.148	1.643	0.238	0.616	2.254	0.793	-1.325	3.78	-2.541	-2.237	2.044	2.778	1.395	0.007	0.809	1.023	1.753	1.727	1.564	-0.931	1.62	1.859	0.133	0.505	-3.066	0.469	3.699	-0.867	-1.796	0.37	0.526	0.393	0.806	2.272	-1.375	-1.872	-2.706	0.907	0.543	0.284	0.098	-1.991	0.396	1.916	1.486	2.836	-2.607	1.203	-0.223	-1.254	-1.264	0.628	-0.9	0.726	0.212	2.64	0.124	1.552	3.882
SVIP	PPI	1	1.521	-0.419	0.264	-0.124	-0.134	-0.056	-0.182	0.29	-1.012	0.286	-0.191	-0.262	-0.34	0.094	-0.078	-0.041	0.373	0.07	0.13	-0.283	0.826	0.113	-0.016	-0.365	0.126	0.399	-0.156	-0.442	0.257	0.385	-0.274	0.075	0.215	-0.528	0.29	-0.045	0.011	-0.028	-0.561	0.054	-0.183	0.159	0.081	-0.027	0.124	0.293	0.198	-0.243	-0.4	-0.049	-0.233	0.068	-0.233	0.182	-0.152	0.017	0.317	0.349	0.048	0.035	0.415	-0.149	0.197	-0.135	0.007	-0.204	-0.489	0.441	-0.292	0.183	0.085	0.052	-0.34	-0.146	-0.049	-0.18	-0.241	0.104	-0.222	0.158	-0.146	0.17	-0.514	0.329	0.043	-0.143	0.166	-0.097	-0.169	0.355	-0.659	0.057	0.105	-0.225	-0.3	0.513	0.074	0.06	-0.033	0.143	0.231	0.236	0.081	0.073	-0.361	-0.137	-0.223	0.143	0.457	-0.045	-0.075	-0.231	-0.36	0.073	-0.381	-0.478	-0.191	0.016	0.095	-0.218	-0.143	0.065	0.347	-0.403	-0.288	-0.152	-0.158	0.038	0.137	0.188	0.076	0.093	0.17	0.544	0.107	-0.34	0.097	0.175	-0.541	-0.118	-0.193	0.483	0.34	-0.01	-0.322	-0.079	-0.08	0.261	-0.346	0.307	0.176	-0.048	-0.162	-0.062	0.269	0.3	-0.537	0.123	0.001	-0.016	-0.127	0.314	0.574	-0.177	0.36	0.225	0.037	-0.3	-0.191	0.255	-0.226	0.181	-0.369	-0.345	0.127	-0.006	-0.215	-0.079	0.58	0.041	0.097	-0.041	-0.106	0.33	-0.158	-0.022	0.157	-0.239	-0.283	0.173	0.176	0.252	-0.262	-0.085	-0.002	0.14	0.238	0.178	0.511	-0.016	-0.055	-0.166	-0.129	-0.19	0.158	0.276	0.203	0.169	-0.069	-0.28	-0.126	-0.314	0.022	0.261	-0.383	0.148	0.064	0.316	0.329	0.057	0.162	0.352	-0.08	0.023	0.09	0.182	0.015	0.01	0.027	0.037	-0.181	0.2	-0.029	-0.274	0.122	-0.139	0.334	0.113	0.053	-0.114	-0.214	-0.072	0.43	-0.298	-0.089	-0.028	-0.038	-0.012	0.175	-0.139	-0.042	0.323	-0.175	0.287	-0.192	0.008
NEUROG3	PPI	1	3.732	0.048	-0.181	-1.405	-0.598	-0.221	-0.587	-0.994	-1.13	-0.348	0.018	0.557	-0.112	-0.751	1.071	-1.174	0.44	0.114	0.033	-0.187	-0.39	0.458	0.664	-0.571	-1.355	0.639	-0.283	-0.257	-0.111	0.313	-0.892	0.049	-0.288	-0.126	-0.291	0.525	0.549	-0.401	-0.46	-0.995	-0.371	0.319	-0.487	0.719	0.787	-0.47	-0.565	-0.239	0.467	-0.096	0.32	0.086	-0.231	-0.244	0.469	0.579	-0.31	-0.607	0.615	-0.176	0.095	-0.352	0.066	-0.333	-0.082	-0.414	0.423	0.237	-0.16	0.564	-0.088	-0.494	0.324	-0.679	-0.678	-0.065	-0.304	0.225	-0.503	-0.083	0.464	0.177	0.586	0.56	-0.331	0.286	0.009	0.227	-0.308	-0.173	0.447	0.285	0.165	0.1	0.913	0.587	0.517	0.088	0.179	0.097	-0.601	0.324	-0.716	-0.346	0.34	-0.033	-0.595	0.326	0.752	0.304	-0.533	-0.214	0.01	0.029	0.051	-0.073	1.038	-0.356	0.275	-0.026	-0.016	0.167	0.37	-0.005	-0.065	-0.424	-0.311	-0.486	0.214	0.148	0.414	-0.409	-0.328	-0.155	-0.134	0.427	0.993	-0.167	-0.477	0.263	-0.01	-0.586	0.09	0.259	-0.418	0.273	0.22	-0.272	-0.103	-0.174	-0.075	-0.531	-0.969	-0.019	-0.172	0.127	0.354	0.709	0.317	-0.041	-0.449	-0.113	0.711	0.157	0.123	0.561	-0.311	-0.392	-0.115	-0.468	-0.549	-0.266	0.456	0.193	0.109	-0.46	0.252	-0.552	0.033	0.04	0.165	-0.099	-0.306	-0.048	-0.098	0.039	0.566	-0.574	-0.222	-0.646	0.277	0.088	0.12	0.618	-0.485	0.182	0.96	0.76	0.231	-0.77	0.15	-0.085	-0.562	0.002	0.005	-0.044	0.464	-0.105	-0.077	0.156	0.024	-0.008	0.63	0.099	0.285	0.06	0.575	0.411	0.527	0.041	-0.084	0.588	-0.165	-0.047	0.29	-0.009	0.316	-0.216	0.079	0.3	-0.265	0.154	-0.336	-0.048	0.09	-0.508	0.701	-0.051	-0.234	0.294	0.181	0.264	-0.062	-0.249	-0.007	-0.345	0.521	0.428	0.448	0.136	-0.131	0.252	0.145	0.199	0.509	-0.265
AGMAT	PPI	1	5.071	0.176	0.311	-1.391	0.159	-0.994	0.047	-1.026	0.41	-1.6	0.204	0.417	0.253	-0.577	0.047	-0.034	0.447	0.973	-0.501	-0.447	-0.235	-0.087	0.399	-0.882	-0.256	0.523	-0.458	-0.396	0.969	0.137	-0.121	-0.548	-0.381	-0.313	0.232	-0.285	-0.745	-0.234	0.833	0.032	0.874	-0.907	0.204	-0.493	-0.065	-0.505	-0.641	-0.168	-0.252	0.435	-0.119	0.442	0.961	0.086	-0.598	-0.242	-0.024	-0.37	-1.111	0.518	0.555	-0.571	0.013	-0.57	-0.391	-0.097	-0.118	-0.108	0.356	-0.346	-0.4	0.145	-0.586	0.01	-0.189	-0.59	0.255	-0.63	0.778	-0.36	-0.69	0.288	-0.548	0.213	-0.747	-0.038	0.497	-0.023	-0.054	-0.356	-0.484	0.259	0.252	-1.082	0.272	-0.276	0.357	-0.448	-0.136	0.157	-0.563	-0.135	-0.542	0.233	0.368	0.875	-0.059	-0.316	0.366	-0.14	0.212	0.048	0.133	-0.361	0.382	0.405	0.328	0.487	0.304	0.193	0.299	0.589	-0.115	-0.678	0.088	-0.028	-0.501	0.471	0.006	0.606	-0.108	0.445	-0.1	0.074	-0.283	0.072	-0.497	0.071	-0.058	-0.173	0.159	0.243	0.262	-0.051	0.368	-0.394	-0.164	0.154	0.569	-0.41	0.46	-0.338	0.269	0.63	0.281	0.106	-0.536	0.017	0.697	-0.014	0.05	0.366	-0.394	-0.232	0.204	-0.007	-0.227	0.925	-0.201	0.1	-0.107	0.222	0.047	0.809	0.238	0.428	-0.346	-0.48	0.375	-0.602	-0.213	-0.224	-0.167	-1.04	0.348	0.398	-0.259	0.277	0.053	0.637	-0.371	0.588	-0.375	-0.326	-0.557	-0.383	0.55	-0.135	-0.908	0.776	-0.092	0.011	0.589	0.273	0.497	0.423	-0.213	0.348	0.289	-0.16	-0.072	-0.637	0.103	0.164	0.124	0.551	-0.009	-0.108	0.115	0.165	0.877	0.105	-0.438	0.321	0.41	0.028	-0.313	-0.211	-0.244	0.22	-0.158	-0.049	0.003	0.23	-0.214	-0.414	-0.38	0.598	0.229	0.479	0.364	0.652	0.381	-0.266	0.225	0.037	-0.189	-0.192	-0.197	0.474	-0.345	0.186	-0.136	-0.075	-0.04	-0.225
SAE1	PPI	1	5.22	-1.418	-0.77	0.169	-0.423	-1.034	0.692	0.724	-0.015	-0.176	1.014	0.034	0.384	-0.11	0.325	0.573	0.155	0.35	-0.979	0.253	0.217	-0.491	-0.265	0.225	-0.505	0.678	-0.813	0.099	0.06	0.712	-0.822	0.224	0.509	-1.016	0.185	-1.022	0.053	0.236	0.207	0.864	0.195	0.03	-0.213	-0.73	0.042	0.891	-0.048	0.336	-0.11	-0.627	0.024	-0.693	0.075	-0.491	-0.265	0.101	-0.014	0.29	-0.274	-0.144	0.513	-0.199	0.016	-0.395	0.489	0.053	-0.222	-0.238	-0.1	-0.617	0.138	-0.422	0.914	0.505	0.406	-0.015	0.172	0.218	-0.388	0.118	0.143	-0.753	0.183	-0.272	0.087	-0.823	-0.124	-0.683	0.419	0.188	-0.622	0.628	-0.27	0.528	0.301	0.301	-0.561	-0.348	0.422	0.146	0.263	-0.059	-0.4	-0.097	-0.293	-0.052	0.3	-0.356	-0.284	-0.148	-0.138	-0.14	0.497	0.216	0.155	-0.386	0.049	0.023	-0.5	0.643	0.696	0.217	-0.12	0.391	-0.714	-0.555	-0.165	0.636	0.535	0.192	-0.351	0.21	0.554	0.433	-0.34	0.709	-0.132	0.051	-0.179	0.484	-0.041	0.693	0.258	-0.142	-0.005	-1.04	0.525	0.145	-0.651	-0.073	0.258	0.43	0.065	-0.582	-0.478	-0.1	0.239	-0.124	0.175	0.535	0.299	0.95	0.286	-0.425	-0.119	0.309	-0.303	0.105	0.144	-0.841	-0.53	0.391	0.081	-0.875	-0.034	-0.388	0.138	0.489	0.043	0.85	0.045	0.086	0.045	0.258	-0.153	-0.227	0.747	-0.588	-0.591	0.226	0.139	0.309	0.168	-0.19	-0.277	0.292	-0.284	0.285	0.287	-0.095	-0.793	0.312	0.018	-0.066	0.187	-0.081	0.287	0.197	0.115	-0.851	-0.28	-0.266	0.204	0.983	-0.133	-0.648	0.251	0.036	0.314	0.468	0.069	-0.327	0.283	-0.357	0.143	-0.224	0.045	0.622	0.009	0.263	-0.4	0.856	-0.344	-0.839	-0.25	0.223	0.457	0.628	-0.547	-0.384	0.735	-0.373	0.218	0.079	0.694	0.027	0.053	0.514	0.345	0.076	0.225	-0.155	-0.007	-0.236	-0.381	-0.286
CKMT2	PPI	1	5.351	-1.347	-0.597	-0.004	0.079	-0.787	0.202	-0.363	0.505	-0.757	0.014	0.146	-0.271	0.273	0.082	0.259	-0.285	-0.13	0.826	-0.538	0.808	-0.138	0.669	-0.056	0.717	0.775	0.363	-0.388	0.134	0.926	-0.342	0.144	-0.876	0.336	-0.223	0.04	-0.391	-0.093	0.675	0.115	0.786	0.242	-0.958	0.073	-0.252	0.019	-0.78	0.136	-0.093	0.034	0.135	1.126	-0.305	0.265	-0.366	-0.258	0.629	0.117	-0.107	-0.357	0.26	0.303	-0.931	0.105	-0.262	-0.327	0.104	0.289	-0.111	-0.266	-0.939	0.477	0.257	0.161	0.277	0.189	-0.095	0.168	-0.147	0.424	-0.099	0.381	-0.27	0.178	0.764	-0.535	0.4	0.229	0.096	-0.461	0.305	1.028	0.181	0.022	-0.175	0	1	0.296	0.056	-0.569	-0.809	-0.257	-0.069	0.668	0.122	-0.109	-0.105	-0.551	-1.15	-0.866	0.479	-0.645	-0.134	-0.096	-1.302	-0.065	-0.544	-0.562	1.117	-0.692	-0.74	0.892	-0.887	0.233	0.536	-0.154	-0.337	0.041	0.017	-0.479	-0.018	0.94	-0.31	0.258	0.26	-0.238	-0.43	-0.254	0.044	0.774	0.497	-0.576	0.443	0.232	0.555	0.194	0.126	0.081	0.334	0	0.118	0.45	0.08	0.084	-0.512	-0.547	-0.469	-0.135	0.219	0.22	-0.23	0.365	-0.013	-0.488	0.041	-0.077	-0.252	-0.298	0.114	0.321	0.025	-0.399	-0.047	0.605	0.311	-0.343	0.459	-0.469	0.401	-0.578	-0.34	-0.252	-0.553	0.541	0.691	-0.667	0.467	0.506	-0.607	-0.004	-0.889	-0.022	0.198	1.137	0.26	0.101	-0.713	-0.024	-0.139	-0.171	0.115	0.792	-0.039	-0.064	-0.744	-0.268	0.32	0.703	0.333	0.455	0.196	-0.885	-0.268	0.816	0.449	0.405	0.205	0.433	-0.517	0.507	-0.291	-0.07	-0.1	-0.106	-0.025	-0.971	0.562	-0.848	0.298	-0.784	-0.225	0.187	0.308	-0.497	-0.215	-0.693	0.304	0.26	-0.031	0.129	0.549	0.136	0.38	0.047	-0.07	-0.294	-0.522	0.082	-0.29	-0.356	0.303	0.384	0.25	-0.366	0.485	0.641
DCTD	PPI	1	1.873	-0.661	-0.307	0.112	-0.102	-0.186	-0.045	-0.211	0.399	-0.481	0.296	-0.027	-0.012	0.596	0.288	0.372	-0.005	-0.168	0.028	0.889	0.107	0.161	0.227	-0.075	0.255	0.07	-0.109	-0.235	0.039	0.358	-0.023	0.151	-0.085	0.084	0.066	-0.114	-0.543	-0.169	-0.232	0.079	-0.055	-0.09	-0.061	0.117	0.21	-0.061	0.058	0.216	-0.019	0.218	0.225	0.03	-0.239	-0.017	-0.283	-0.434	-0.144	0.489	0.263	0.265	-0.044	-0.027	-0.074	0.233	0.309	-0.025	-0.013	0.023	0.049	-0.232	-0.41	-0.111	-0.32	-0.032	-0.064	-0.154	0.008	0.036	-0.019	-0.291	-0.244	-0.441	0.275	0.078	0.195	-0.067	-0.063	0.277	0.098	0.02	-0.118	-0.096	0.36	-0.029	0.25	-0.05	0.09	-0.094	0.098	0.086	0.088	-0.046	0.335	-0.123	-0.363	-0.234	0.219	-0.011	0.129	0.087	0.12	0.088	-0.069	0.386	0.061	0.327	0.056	-0.13	0.303	0.286	-0.189	-0.28	-0.039	-0.039	0.035	-0.227	0.143	0.037	0.036	0.173	-0.1	0.468	0.481	0.129	0.013	-0.031	-0.003	0.121	0.159	-0.412	-0.179	-0.063	-0.202	-0.051	0.317	-0.331	-0.359	0.091	0.165	-0.063	-0.084	0.224	0.269	0.051	0.037	0.155	0.143	-0.046	-0.233	-0.194	-0.26	-0.081	0.258	0.21	-0.046	0.121	0.716	0.393	-0.011	0.23	0.203	-0.293	0.003	0.307	-0.134	0.155	-0.368	0.183	0.064	0.158	0.129	-0.015	-0.097	0.041	0.163	-0.246	-0.17	-0.009	0.198	-0.063	-0.308	0.149	-0.289	-0.21	-0.357	0.004	0.131	-0.075	-0.384	0.074	-0.051	0.509	-0.17	-0.477	-0.514	-0.101	-0.088	-0.257	-0.317	0.029	0.205	-0.034	0.073	0.127	-0.322	-0.184	0.044	-0.127	-0.201	0.132	0.163	0.281	0.189	0.104	-0.338	-0.137	-0.002	-0.003	0.34	-0.225	0.125	0.165	0.644	-0.058	-0.085	-0.403	-0.115	0.233	-0.125	-0.312	-0.189	-0.063	-0.143	0.092	0.379	-0.017	0.364	-0.076	0.052	-0.204	-0.217	-0.032	0.249	0.074	0.123	0.209
NAT1	target	1	4.646	-0.698	-1.49	-0.055	0.476	-0.996	-0.218	0.272	1.121	-0.375	-0.034	0.202	-0.123	0.27	0.252	0.756	-0.412	0.031	0.109	-0.24	-0.03	-0.935	0.325	0.394	-0.058	-0.604	-0.552	0.14	-0.364	-0.409	1.545	-0.423	1.092	-0.202	-0.824	-0.686	0.312	-0.459	-0.098	0.189	-0.227	-0.663	-2.325	-0.101	-0.209	0.626	0.412	0.584	0.309	-0.171	0.335	-0.145	-0.044	0.486	0.239	0.201	-0.435	-0.253	-0.088	0.423	-0.108	0.262	0.377	-0.413	-0.112	-0.033	0.087	-0.116	0.227	0.238	0.147	-1.411	0.312	-0.282	-0.271	0.01	-0.411	0.145	-0.266	0.956	0.484	-0.116	-0.539	0.068	0.084	0.011	-0.676	-0.16	0.246	0.476	-0.366	0.691	-1.038	-0.232	-0.022	-0.169	-0.266	-1.037	0.099	-0.012	-0.115	0.362	-0.257	0.086	0.419	-0.055	0.186	0.231	-0.252	-0.116	0.124	0.065	-0.201	-0.818	-0.422	-0.506	-0.016	0.671	-0.753	-0.091	0.087	-0.416	0.196	-0.613	-0.253	-0.088	-0.16	0.424	-0.076	-0.133	0.025	-0.242	-0.138	-0.337	0.129	0.059	0.164	0.206	0.438	-0.576	-0.147	0.317	-0.355	0.244	-0.173	0.222	-0.015	0.909	-0.787	-0.391	0.406	-0.195	0.329	0.234	-0.413	0.24	0.102	0.082	-0.753	0.434	0.742	0.407	0.003	0.062	0.294	-0.139	-0.603	-0.046	-0.16	-0.757	-0.233	-0.004	-0.564	0.136	0.14	-0.098	0.688	0.209	0.147	0.142	0.535	-0.049	-0.022	-0.207	-0.239	-0.221	-0.27	0.111	0.098	0.444	-0.226	-0.187	-0.097	0.675	-0.378	-0.156	-0.126	0.428	-0.209	0.397	0.067	0.152	0.288	-0.437	-0.454	-0.313	-0.429	-0.346	0.126	-0.282	-0.601	-0.003	0.431	-0.084	0.215	0.553	-0.677	0.245	-0.257	0.491	-0.307	0.594	0.297	-0.358	0.126	-0.093	-0.34	0.658	-0.277	-0.092	-0.148	-0.187	0.338	-0.056	0.139	-0.274	-0.268	0.11	-0.111	-0.144	0.319	0.484	0.355	-0.181	-0.045	-0.522	0.438	-0.031	0.163	-0.855	-0.552	0.411	-0.797	-0.236	-0.691	-0.361
FOSL1	PPI	1	5.645	1.062	0.453	-2.581	-0.147	1.405	-0.755	-1.122	-1.983	1.756	-0.966	0.127	0.474	-0.719	0.212	1.17	0.65	-0.617	-0.947	-0.045	-0.155	0.104	-0.196	-0.245	-0.055	-1.165	0.358	0.085	0.751	-0.149	0.025	-0.757	-0.437	0.175	-0.188	0.726	0.406	0.025	-0.765	1.006	-0.132	0.862	-0.628	0.371	-0.201	0.215	-0.172	-0.103	-0.322	0.186	-0.236	0.45	1.361	-0.213	0.141	0.039	-0.077	0.806	-0.3	0.437	-0.473	-0.4	-0.279	0.735	-0.199	0.263	-0.08	-0.255	0.088	-0.404	0.202	0.364	-0.58	0.305	-0.35	-0.22	0.069	-0.151	-0.311	0.183	-0.551	-0.274	-0.174	-0.178	-0.044	0.251	-0.316	0.02	-0.524	-0.331	0.43	0.261	-0.385	0.225	0.118	-0.63	0.317	0.189	0.291	0.308	-0.7	0.538	0.784	-0.173	0.63	0.278	0.023	0.728	0.848	0.601	-0.821	0.976	0.211	-0.695	0.25	0.196	-0.154	0.232	-0.368	-0.279	0.544	0.567	0.571	0.1	0.881	-0.009	0.995	0.603	-0.383	0.484	-0.345	0.386	-0.405	0.348	0.143	-0.5	0.439	-0.048	0.011	-0.144	0.196	0.135	-0.105	0.132	-0.167	-1.173	0.471	-0.316	-0.208	-0.087	1.114	0.383	-0.375	0.644	-0.434	0.551	0.153	0.185	0.016	-0.14	0.994	-0.048	0.56	-0.273	-0.745	0.429	-0.488	-0.157	-0.105	-0.605	-0.918	-0.34	-0.528	-0.078	0.751	0.24	0.505	-0.309	0.675	0.289	-0.353	0.449	0.181	0.202	-0.103	0.259	-0.469	-0.106	-0.049	0.65	-0.437	0.455	0.425	0.303	0.218	-0.03	-0.555	-0.048	-0.613	0.652	-0.069	0.578	-0.54	-0.055	-0.438	-0.14	-0.088	-0.114	0.311	-0.062	0.182	0.637	-0.516	0.121	-0.007	-0.865	0.256	0.359	0.596	0.617	0.624	0.001	0.019	-0.141	-0.48	0.561	-0.19	-0.242	-0.434	0.521	-0.153	0.546	-0.215	0.126	1.267	-0.453	-0.249	-0.121	-0.297	-0.277	0.746	0.252	0.205	0.199	0.029	-0.392	-0.347	0.194	-0.287	-0.378	-0.171	-0.055	-0.215	-0.332	0.752	-0.06
CENPL	PPI	1	5.306	0.209	-1.272	-0.059	0.298	-0.719	0.383	-0.75	1.464	-0.405	0.359	-0.139	0.209	0.105	-0.216	0.147	-0.413	-0.09	0.359	-0.31	-0.205	-0.31	-0.048	0.133	-0.372	0.399	0.381	0.033	-0.303	-0.013	0.33	-0.172	-0.646	0.059	0.18	-0.024	0.091	0.084	0.04	0.521	-0.359	0.079	0.08	-0.314	0.392	0.326	-0.193	-0.187	-0.708	-0.241	0.085	-0.087	0.1	-0.148	0.106	-0.482	-0.194	0.841	-0.319	-0.23	-0.606	-0.59	0.312	0.369	-0.008	0.68	-0.216	0.303	-0.27	0.054	-0.41	0.584	0.107	-0.394	-0.687	0.353	-0.203	0.433	0.379	0.45	-0.16	-0.14	-0.678	0.34	0.148	0.748	-0.091	-0.041	0.166	-0.201	0.293	-0.073	0.1	-0.008	0.04	0.312	-0.502	0.415	-0.261	-0.442	-0.174	-0.486	0.197	0.085	-0.51	0.314	-0.081	-0.185	0.517	-0.262	-0.823	-0.193	0.419	0.437	-0.226	0.546	-0.382	0.208	0.26	-0.13	-0.454	0.228	0.518	-0.311	-0.45	-0.302	0.283	-0.426	0.328	-0.167	-0.079	0.526	0.102	-0.249	-0.024	0.821	-0.256	0.127	-0.027	0.031	-0.267	-0.507	-0.403	-0.285	-0.046	0.551	-0.129	-0.26	-0.458	0.582	-0.318	-0.356	-0.246	0.753	0.4	0.324	-0.144	-0.254	-0.382	-0.264	-0.703	-0.706	0.197	0.285	0.04	0.448	-0.667	0.073	0.396	0.738	0.259	-0.339	-0.616	-0.578	-0.262	-0.127	-0.55	-0.158	0.042	-0.261	-0.001	0.058	0.403	0.567	-0.406	0.228	0.33	-0.406	-0.371	0.386	0.432	0.018	0.39	-0.021	0.464	0.223	-0.236	-1.01	-0.007	-0.476	-0.416	0.178	0.047	-0.584	0.548	-0.067	0.101	0.14	-0.311	-0.677	0.716	-0.591	-0.889	0.348	-0.091	0.42	-0.198	-0.253	0.141	-1.203	-0.007	0.383	-0.337	-0.651	0.118	-0.576	-0.149	-0.31	0.078	-0.254	-0.109	-0.277	0.585	0.525	-0.584	-0.346	-0.008	-0.008	-0.223	0.055	-0.317	0.965	0.546	0.037	0.54	0.186	-0.316	-0.025	-0.211	-0.168	0.3	-0.459	0.145	-0.263	0.502	0.154
FGF23	target	1	2.933	-0.448	-0.479	-1.032	-0.007	-0.072	-0.215	-1.401	-0.155	-0.869	0.363	0.097	-0.011	0.207	0.584	0.148	0.059	0.412	0.652	-0.323	0.327	0.201	0.276	0.07	-0.234	0.356	0.091	-0.324	0.072	0.443	-0.277	-0.392	-0.279	0.171	-0.226	0.003	-0.004	-0.025	-0.038	-0.01	-0.096	0.12	-0.061	0.191	-0.101	-0.425	-0.115	0.165	-0.038	-0.129	0.53	0.243	-0.463	0.091	-0.137	-0.326	-0.123	-0.261	0.277	-0.23	0.114	0.069	0.256	0.049	0.3	0.502	-0.203	0.053	0.06	0.084	0.144	0.297	0.323	-0.041	0.24	0.333	0.068	0.218	0.261	0.184	0.409	0.147	0.086	-0.583	0.009	0.24	-0.352	-0.077	0.057	-0.233	-0.288	-0.007	0.125	-0.166	0.318	0.018	-0.074	-0.062	-0.069	0.139	-0.438	-0.228	0.052	-0.611	0.135	-0.333	0.117	-0.217	0.059	-0.617	-0.636	0.007	0.15	-0.041	-0.334	0.47	0.484	-0.56	0.223	0.274	-0.135	-0.753	-0.211	0.024	-0.324	0.179	-0.2	0.483	-0.089	0.005	-0.662	-0.129	-0.064	-0.032	-0.374	0.046	-0.11	-0.007	-0.256	-0.138	-0.169	-0.081	0.247	-0.481	-0.057	-0.208	-0.767	-0.087	0.193	0.541	0.138	0.077	-0.152	0.348	0.004	0.142	0.137	0.018	0.257	-0.074	-0.686	-0.082	0.57	-0.36	0.013	0.124	-0.369	-0.398	-0.24	-0.289	0.139	0.474	-0.083	-0.533	-0.048	0.243	0.147	-0.067	0.156	-0.029	0.362	0.455	0.244	0.268	0.173	0.286	-0.069	0.071	0.261	-0.015	-0.159	0.077	-0.283	-0.171	-0.431	0.147	-0.133	-0.003	0.47	0.06	-0.229	-0.027	-0.059	-0.148	0.215	-0.323	-0.15	0.203	-0.085	-0.241	-0.208	0.029	0.012	-0.194	0.545	-0.138	-0.516	-0.259	-0.489	-0.21	-0.22	-0.029	0.501	0.013	-0.247	-0.045	-0.224	0.019	0.085	0.165	-0.152	-0.185	0.152	0.02	-0.472	0.377	0.195	0.047	0.433	0.167	0.053	-0.078	-0.092	0.539	0.007	0.473	-0.027	-0.354	-0.082	0.158	-0.049	-0.452	0.154	0.423	0.234	-0.379
BMI1	PPI	1	4.283	0.728	-0.612	-0.071	0.362	0.721	-0.004	-0.217	0.763	0.977	0.329	-0.268	-0.938	0.216	0.84	0.973	-0.511	0.255	0.004	0.161	0.082	0.677	-0.028	-0.5	-0.379	0.306	0.397	0.06	-0.124	0.381	0.637	-0.271	-0.696	0.372	-0.526	-0.24	-0.026	0.264	-0.809	-0.392	-0.157	-0.422	-0.805	0.663	0.213	0.262	-0.64	-0.514	0.072	-0.41	0.44	-0.662	0.035	0.157	-0.172	-0.157	0.271	-0.237	-0.305	0.394	-0.788	-0.023	-0.058	0.094	-0.089	-0.214	0.261	0.356	0.169	0.001	0.053	0.947	0.005	0.114	0.746	-0.238	-0.253	-0.34	0.92	-0.353	0.234	-0.187	0.538	-0.236	0.192	0.356	0.194	0.374	-0.117	0.443	-0.344	-0.358	0.24	-0.142	-0.176	-0.567	0.134	-1.062	-0.219	-0.234	0.608	0.033	0.073	0.523	0.539	0.004	0.379	0.527	0.247	0.205	-0.693	0.332	0.116	-0.1	0.016	0.518	0.167	0.277	0.247	-0.058	0.18	-0.174	0.277	-0.173	0.066	0.323	0.339	0.333	-1.192	-0.131	0.252	-0.392	0.627	-0.236	-0.238	-0.133	0.101	-0.422	-0.134	-0.257	0.116	-0.252	0.608	0.096	-0.424	-0.198	-0.434	0.909	0.375	-0.087	0.364	0.377	0.218	0.06	0.125	-0.518	-0.292	-0.265	-0.374	-0.751	0.012	0.118	-0.028	-0.253	0.095	0.163	0.213	-0.7	-0.225	0.092	0.554	-0.007	-0.13	-0.062	0.378	-0.232	-0.278	0.186	0.764	0.344	-0.272	0.078	0.382	-0.409	-0.444	-0.24	-0.153	0.239	-0.627	-0.38	0.064	-0.33	-0.603	-0.208	-0.031	-0.37	0.428	-0.348	-0.164	-0.097	-0.416	0.396	0.206	-0.138	0.309	0.401	-0.106	-0.802	-0.32	-0.201	0.108	-0.165	-0.053	-0.113	-0.337	0.394	0.357	0.186	0.118	-0.374	-0.157	-0.116	-0.024	0.531	-0.621	-0.126	-0.031	-0.161	-0.524	0.171	-0.382	0.18	0.234	0.21	0.188	-0.114	-0.219	-0.098	0.025	-0.001	0.021	-0.27	0.017	0.304	-0.217	0.351	-0.718	0.269	0.17	0.251	0.047	-0.229	-0.28	0.04	-0.584	0.063
DTX1	PPI	1	9.116	-0.591	3.317	-4.33	1.474	-0.416	-1.725	-3.107	-2.378	-1.669	0.492	-0.508	-0.88	1.922	0.485	0.984	1.028	-0.378	0.318	-2.714	2.718	0.416	-0.107	-1.192	1.701	1.001	0.728	-0.52	0.318	-0.406	-0.476	-0.118	0.308	-0.302	0.748	0.467	-1.602	-0.441	-0.498	-0.779	0.979	0.51	-0.312	-0.072	-0.958	-1.329	-0.561	0.298	-0.141	-0.35	0.871	-0.676	-0.472	0.263	-0.49	-0.445	0.046	-0.449	0.887	0.305	0.119	0.755	0.919	-0.198	0.623	-0.802	0.692	-0.255	-0.03	-0.523	-1.422	-0.721	-0.066	1.213	1.252	0.171	-0.434	0.646	0.225	-0.2	-0.199	-0.848	-1.832	0.441	-0.79	-0.429	-0.679	0.036	0.086	-1.083	-0.201	0.204	0.973	-0.068	-0.524	0.192	0.017	0.436	-1.017	0.396	-0.431	-0.811	-0.417	1.44	0.188	0.768	-1.162	-0.441	-0.748	-0.304	-0.591	-0.061	1.042	-1.725	0.551	-0.203	0.968	-0.475	-0.921	0.191	0.205	0.618	0.95	-0.654	0.674	0.615	1.182	0.404	-1.215	-0.42	0.059	0.059	-0.362	1.678	-0.852	-0.153	0.695	0.223	0.024	0.036	-0.468	0.589	-0.411	0.346	0.031	-0.791	0.681	-0.241	-1.423	-0.081	-0.618	0.438	-0.855	-0.658	-0.231	0.635	-0.425	0.703	0.731	-0.301	-0.225	-1.467	0.695	0.337	1.357	-1.397	0.777	0.232	0.399	-0.946	-0.293	-1.903	-0.509	0.337	-0.077	0.362	0.134	0.094	-0.495	0.637	1.159	-0.611	0.228	-0.2	0.36	0.649	0.305	-0.406	-0.509	0.255	-1.057	0.009	-0.437	-0.605	0.564	-0.519	0.141	-0.74	0.036	0.09	0.157	0.3	-0.115	-0.771	0.164	-0.001	0.529	0.164	-0.256	-0.896	-1.433	-0.263	-0.401	-0.804	0.108	0.708	-0.32	-0.208	-0.131	0.274	0.487	0.316	-0.099	-0.242	-0.457	0.179	0.264	-0.317	0.325	1.056	0.673	-1.207	0.32	-0.39	-0.115	0.732	-0.396	-1.047	-1.421	-0.099	0.066	0.715	-0.647	-0.488	-0.07	-0.281	-0.096	-0.03	0.078	-0.081	0.815	0.182	0.373	-0.474	-0.105	-0.195
BCKDHA	PPI	1	5.519	-0.895	-1.62	-1.556	-0.066	-0.686	-0.505	-1.056	-0.208	-0.597	0.499	-0.37	0.653	0.42	-0.462	-0.245	-0.1	1.293	-0.189	0.896	-0.913	-0.526	-1.264	-1.467	1.225	0.445	0.11	-0.965	0.076	0.534	0.75	-0.177	0.484	0.111	-0.076	-0.638	0.456	0.354	-0.126	0.146	0.053	0.172	-0.8	0.425	0.524	0.4	0.776	-0.241	0.833	-0.161	0.964	0.152	-0.117	0.836	0.387	-0.901	-0.514	-0.03	-0.113	-0.225	0.065	-0.11	0.169	-0.489	-0.226	-0.432	0.695	0.183	-0.41	0.432	0.062	0.108	-0.352	-0.489	0.196	0.734	0.074	0.553	-0.328	-0.376	-0.514	-0.846	-0.534	0.091	0.668	0.772	0.632	0.527	0.285	-0.193	-0.178	-0.076	-0.04	-0.281	-0.509	0.347	-0.699	-0.236	0.494	0.129	0.083	-0.064	-0.454	-0.137	0.033	0.134	-0.4	0.256	0.051	0.107	0.236	0.775	-0.394	0.136	0.016	0.071	0.535	-0.502	-0.252	0.312	-0.002	-0.575	-0.006	-0.201	-0.52	0.282	0.452	0.062	0.088	-0.547	-0.226	0.042	-0.137	-0.275	0.41	0.059	-0.705	0.422	0.458	-0.039	0.186	0.337	-0.458	0.2	0.616	0.185	-1.185	-0.167	0.345	0.026	-0.589	-0.189	-0.297	-0.589	0.069	-0.037	0.811	0.217	-0.066	-0.054	0.223	1.176	-0.802	-0.027	0.109	-0.701	-0.126	-0.62	0.217	-1.231	0.069	-0.193	-0.068	-0.238	-0.289	-0.117	0.384	0.033	-0.592	-0.41	-0.193	0.09	-0.251	0.192	0.061	0.527	-0.079	-0.717	0.285	-0.251	-0.369	0.304	0.34	0.161	0.88	0.308	0.057	0.437	-0.094	0.499	0.023	0.3	0.086	-0.531	-0.255	-0.268	-0.073	0.373	-0.315	-0.035	0.16	-0.052	0.496	0.5	-0.853	-0.158	-0.587	-0.362	-0.429	-0.144	0.494	-0.533	0.027	0.459	0.135	-0.818	0.313	0.373	-0.234	0.205	0.269	-0.332	0.722	0.075	-0.187	-0.563	0.041	0.213	0.212	0.28	-0.253	-0.032	-0.013	-0.108	-0.13	-0.096	0.044	0.192	0.665	-0.778	0.271	0.507	-0.572	-0.005	0.23	0.559
HSPA2	PPI	1	8.911	-1.419	-1.017	-0.016	0.437	-0.002	0.599	0.35	0.819	-1.823	-0.055	-0.332	0.241	1.632	0.012	2.048	1.48	-1.309	-2.511	3.796	1.132	-0.222	0.805	0.271	0.224	2.063	-0.41	-0.916	0.781	0.263	-0.168	0.102	1.412	-0.496	-0.533	-0.247	0.926	-0.232	1.323	0.269	0.224	0.032	-1.662	0.09	-0.057	0.153	0.559	-0.653	-0.425	-1.253	0.414	1.444	-0.138	0.58	0.041	0.335	-0.801	0.244	0.04	-0.005	0.363	0.5	-0.031	-0.427	1.262	0.065	1.135	0	0.587	0.066	-1.861	-0.089	-0.604	1.764	0.541	-0.801	0.116	-0.765	0.451	1.207	-1.341	-0.455	0.224	-0.017	-0.265	-0.24	0.497	0.451	0.281	0.646	-0.274	2.719	0.55	0.809	0.873	1.29	1.426	0.502	1.007	0.026	-0.076	0.422	-0.384	0.755	0.286	-0.35	-0.436	-0.789	0.82	-1.37	-0.709	1.399	0.203	-0.321	0.88	1.749	0.044	-0.685	-0.384	-1.017	-1.432	0.204	-0.74	1.673	0.315	-0.789	-1.814	-0.128	1.025	0.056	0.074	1.526	1.15	-0.099	0.323	-0.275	1.466	-0.133	0.842	1.692	0.477	0.29	0.246	-2.404	-0.437	-0.224	-1.418	1.524	0.49	0.971	-0.838	-0.298	1.241	1.144	-0.87	-0.14	-0.135	0.956	-1.617	1.234	0.411	0.491	-0.216	-0.295	1.199	-1.662	1.614	-1.164	-1.055	1.195	-0.585	-0.839	0.886	0.555	-0.515	-0.673	0.579	0.629	1.059	-2.12	0.113	1.051	0.013	-1.968	1.87	-0.529	0.409	-0.356	1.921	1.294	-0.543	0.647	-0.066	-0.133	-1.122	0.264	1.439	1.104	1.055	-0.327	-1.386	0.13	0.285	0.11	0.214	-1.461	1.265	-0.805	0.135	0.805	0.364	1.24	-0.78	0.289	0.914	0.384	-0.394	0.419	0.962	-1.301	1.494	0.885	0.27	0.299	-0.294	-0.903	-0.424	0.109	1.419	-0.125	-0.72	0.087	-1.904	0.918	-0.777	0.925	-0.899	-1.331	0.08	-1.163	1.306	0.281	-0.09	0.282	0.843	0.527	1.703	0.261	-0.187	1.867	-1.176	-0.321	1.009	-0.41	-1.846	-0.937
AKR1B1	target	1	4.114	-1.153	-0.285	-0.296	-0.263	-1.012	-0.069	0.448	1.274	-0.389	0.016	0.286	-0.141	0.727	-0.169	0.228	-0.18	-0.394	0.038	-0.378	-0.182	-0.611	-0.022	-0.076	-0.326	-0.275	0.271	-0.1	-0.433	0.095	-0.109	0.263	-0.019	-0.233	-0.529	0.167	0.345	-0.208	0.871	0.013	0.428	-0.235	-0.314	-0.49	0.149	0.304	0.094	-0.218	0.297	-0.474	-0.149	0.052	0.48	-0.163	-0.209	0.369	-0.142	0.579	-0.275	-0.251	-0.132	0.325	-0.946	0.13	0.035	0.329	0.142	0.04	0.067	0.462	-0.37	0.177	0.035	0.04	0.101	-0.257	-0.045	0.554	-0.47	0.344	0.124	0.218	-0.598	-0.054	-0.004	0.131	0.54	0.605	-0.773	-0.322	-0.388	-0.321	0.245	-0.306	0.385	0.207	0.074	-0.242	-0.161	0.165	0.265	-0.267	0.465	0.755	-0.2	0.108	0.319	-0.503	0.51	-0.029	0.667	0.159	0.043	-0.492	0.238	0.17	-0.606	0.494	0.09	0.112	0.005	0.235	-0.402	0.201	0.241	0.436	-0.526	0.242	-0.225	-0.16	0.456	-0.218	-0.206	-0.228	0.441	0.386	0.271	0.551	0.416	-0.02	-0.815	0.057	0.389	0.189	0.395	-0.332	-0.275	-0.173	0.323	-0.099	0.569	-0.579	0.21	0.165	0.4	-0.35	-0.375	0.466	0.171	0.144	-0.004	0.014	-0.095	0.003	0.111	-0.153	-0.096	-0.075	0	-0.946	0.021	0.166	0.441	-1.067	-0.135	0.793	-0.052	0.176	-0.422	-0.037	0.088	0.014	0.228	-0.269	0.061	-0.17	-0.647	-0.199	0.104	0.494	0.314	0.297	-0.318	0.005	-0.262	-0.528	-0.431	-0.331	0.564	0.477	0.487	0.149	0.388	0.145	-0.094	-0.29	0.139	0.544	-0.567	0.53	0.233	-0.098	-0.536	0.053	-0.225	-0.36	-0.167	0.21	-0.266	0.246	0.033	-0.128	-0.264	-0.351	0.047	-0.705	-0.009	-0.367	0.073	0.331	0.33	0.044	-0.047	-0.474	0.041	-0.243	0.133	-0.073	0.294	0.384	-0.198	-0.068	-0.235	-0.049	-0.222	0.679	0.028	-0.01	-0.242	-0.788	-0.159	-0.546	-0.347	-0.064	0.199	0.448
PRELP	PPI	1	5.495	-1.153	0.301	-1.841	0.585	-1.329	-0.665	-0.582	0.269	-0.693	0.63	-0.179	-1.022	0.765	-0.512	0.291	-0.332	-1.284	0.729	-1.559	0.488	-0.848	0.887	0.025	-0.748	-0.99	0.402	0.368	-0.311	0.126	0.315	-0.57	-0.438	0.892	-0.893	0.802	0.436	-1.009	-0.674	0.447	-0.303	-0.808	-1.515	0.364	-0.764	-0.292	0.245	0.617	-0.221	1.073	0.058	0.52	-0.335	1.274	-1.173	-0.057	-0.57	-0.405	0.059	-0.19	-0.407	1.296	-0.359	-0.13	-1.668	-0.962	0.305	0.446	-0.401	-0.105	-0.055	-0.666	-0.277	0.86	-0.453	-0.42	-0.194	-1.337	0.62	-1.024	-0.503	0.104	-0.504	0.177	-0.228	0.513	-0.245	-0.382	0.722	-0.297	-0.483	-1.018	-0.433	-0.132	-0.486	-0.163	-0.505	-0.398	-0.087	0.317	0.416	-0.768	0.117	0.491	-1.092	0.125	-0.327	-0.355	-1.48	-0.409	0.531	-0.64	1.006	-0.703	-0.264	-0.694	0.065	0.492	-0.035	0.349	-0.542	0.822	0.838	-0.322	0.35	0.333	0.054	-0.045	0.129	-0.054	-0.608	-0.476	-0.143	-0.55	1.008	0.033	-0.475	-0.506	1.094	0.66	-0.097	0.926	0.11	-0.603	0.408	-0.128	-0.527	-0.324	0.03	0.286	0.158	-0.134	0.135	-0.868	-0.15	-0.293	-0.018	-0.502	-0.113	0.155	-0.972	-0.381	-0.465	0.857	0.522	-0.551	-0.323	0.345	0.083	0.079	0.606	0.08	-0.163	-0.315	-0.1	-0.335	-0.532	0.181	0.492	-0.023	0.947	0.452	-0.838	-0.296	-0.261	-0.417	-0.013	0.087	0.081	0.171	-1.332	0.657	0.754	0.057	0.265	-0.252	0.497	-0.429	-0.3	0.73	-0.027	-0.224	0.484	-0.274	-0.022	-0.195	-0.3	0.688	0.016	0.256	-0.218	-0.345	0.436	0.853	-0.139	0.702	0.046	-0.076	-0.184	-0.017	-0.596	0.111	-0.595	1.003	-0.108	-0.704	0.082	-0.195	0.089	-0.34	-0.022	0.581	-0.113	0.863	-0.367	-0.715	0.051	1.089	0.076	0.01	0.778	-0.02	0.423	0.651	-0.553	-0.326	-0.709	-0.197	-0.228	0.005	-0.353	-0.586	-0.605	-0.217	0.535	-0.221
RALB	PPI	1	2.861	-0.72	-0.645	0.33	-0.217	0.366	0.042	0.693	0.503	-0.211	-0.163	-0.16	-0.227	-0.056	0.417	0.803	0.166	0.169	-0.18	0.106	0.039	0.083	-0.222	0.007	0.012	1.108	0.091	-0.342	-0.021	0.537	0.198	0.377	0.171	-0.576	0.399	-0.098	0.145	0.082	-0.181	-0.161	-0.035	0.067	-0.389	-0.342	0.493	-0.087	0.177	-0.404	0.225	0.375	-0.366	-0.203	-0.497	0.682	0.248	0.451	-0.36	-0.223	-0.113	-0.214	-0.396	0.002	-0.459	-0.26	0.04	-0.348	-0.208	-0.597	-0.201	-0.419	-0.154	0.056	0.008	-0.26	-0.155	0.1	-0.123	-0.109	0.157	-0.054	-0.514	-0.245	0.417	0.183	-0.307	-0.43	0.23	-0.232	0.091	0.32	0.111	0.514	0.51	-0.07	-0.703	0.083	-0.366	0.289	-0.375	0.407	0.447	-0.317	-0.374	-0.155	-0.207	-0.371	-0.283	0.01	0.231	0.36	-0.129	0.152	0.463	-0.641	-0.377	0.36	0.043	0.088	-0.003	-0.076	0.25	-0.121	0.49	-0.199	-0.047	-0.202	0.099	-0.144	0.046	-0.16	-0.058	-0.038	-0.01	0.171	0.661	0.183	0.057	-0.032	0.172	0.361	-0.52	-0.042	0.028	-0.044	-0.358	0.111	-0.172	-0.389	0.223	-0.342	-0.182	0.366	-0.187	0.045	0.361	-0.223	0.27	-0.171	0.374	0.639	0.099	0.239	-0.025	-0.342	-0.293	-0.093	0.314	-0.049	-0.122	0.381	-0.067	0.064	0.324	0.118	-0.334	0.283	0.1	0.723	0.235	0.236	0.252	-0.175	0.01	0.15	-0.555	0.343	0.195	0.07	0.084	-0.132	0.079	-0.141	-0.008	0.149	0.175	0.22	0.543	-0.168	-0.141	0.001	0.131	0.258	0.278	0.341	-0.821	0.126	-0.037	-0.104	-0.265	-0.07	-0.434	0.034	0.181	-0.111	0.445	0.02	-0.005	-0.374	-0.245	-0.072	0.498	-0.115	0.379	0.294	0.219	0.137	-0.17	0.072	0.504	0.344	0.209	-0.112	0.249	-0.283	0.015	0.242	-0.011	0.431	0.11	-0.006	-0.074	-0.282	-0.495	0.181	0.308	-0.052	-0.042	-0.427	0.207	-0.022	-0.076	-0.614	-0.112	-0.164	-0.055	-0.483
KDM3B	PPI	1	28.067	1.186	-3.068	-2.986	2.669	2.665	1.936	-2.503	2.146	0.59	3.353	0.519	0.701	1.078	2.403	-1.279	2.49	0.032	-0.637	2.294	-0.438	0.735	-4.547	2.203	-1.315	-2.173	2.505	-0.294	1.369	0.9	1.938	0.498	1.248	-1.17	0.342	-1.203	0.043	0.344	0.785	-0.541	1.89	-0.004	-1.695	-0.49	-1.137	-0.608	1.095	-0.718	1.065	-0.633	0.045	1.022	-0.122	3.939	0.462	0.807	-0.055	-1.52	0.022	0.688	-0.935	0.651	-1.404	-1.604	-0.853	1.261	-2.121	-0.514	-2.988	-0.512	0.494	1.046	1.259	0.642	-0.564	2.749	0.145	0.678	-1.875	1.1	-1.205	1.663	-1.69	-0.963	2.471	0.901	1.028	-1.546	0.27	-2.398	-0.186	-0.022	0.944	0.407	0.001	-0.142	-0.573	1.466	-0.657	1.081	2.035	2.151	-1.354	0.011	0.77	-2.283	-0.47	-2.601	-1.106	-2.394	-2.048	0.954	0.43	3.072	-0.434	1.476	-0.451	0.28	-0.543	0.79	-2.462	0.069	1.527	-0.016	0.244	-2.103	0.164	-0.653	2.38	1.193	3.105	0.138	-0.226	-1.731	1.646	-0.473	2.332	0.438	0.253	-0.748	1.747	-0.692	0.081	-2.211	-1.334	-3.05	-0.626	-2.302	-1.869	-1.134	0.685	-0.768	2.148	-0.095	-1.326	-0.954	-0.561	2.421	1.588	0.5	-0.58	1.833	1.709	0.333	-1.014	-2.789	-0.302	-1.741	-1.814	1.099	1.803	-0.055	0.992	0.883	0.28	3.505	-0.086	0.889	-0.132	0.947	-0.435	0.107	2.521	0.894	-1.454	-0.686	-0.646	0.49	-1.513	-0.047	-2.519	-1.272	0.286	0.486	0.235	0.859	1.928	-0.661	-1.742	-0.432	0.588	1.514	0.523	1.694	0.763	0.239	2.132	-1.382	-0.348	-2.035	1.233	-0.289	0.16	-1.508	-2.681	0.999	1.957	-1.071	-0.168	-1.628	0.799	-0.493	3.887	0.973	0.909	-0.959	-0.146	-0.281	-0.509	1.897	-0.756	0.51	2.021	0.327	-0.238	0.759	-0.374	-1.604	-1.597	-0.227	-0.359	-0.596	-1.369	0.718	0.382	0.347	-0.843	-0.409	-1.073	0.017	0.953	2.535	-0.473	1.602	-0.148	0.978
POLM	PPI	1	8.524	0.541	0.45	-3.352	0.185	0.652	-0.952	-2.197	-1.893	-0.787	-0.01	0.184	1.979	-0.957	0.489	-2.121	1.145	-0.209	-0.835	1.066	-0.023	0.214	0.604	-0.632	-1.43	-0.317	-0.233	-0.035	-0.16	0.528	0.227	-0.43	-0.769	0.468	0.272	0.28	-1.273	0.071	-0.536	0.033	-0.809	0.544	-0.332	0.528	0.692	-0.038	-0.364	-0.233	-0.757	-1.043	-0.309	0.088	0.128	0.266	-0.555	-0.734	0.513	0.096	-0.375	0.247	0.386	-0.31	0.208	1.262	0.107	0.412	-0.123	-0.022	0.18	-0.776	-0.82	0.022	-0.05	1.093	1.037	-0.705	-0.651	0.201	0.921	-0.135	0.769	0.236	0.099	0.732	-0.099	0.815	-0.291	0.146	-0.687	0.119	-0.257	-0.137	-0.254	-0.219	-0.301	0.303	-0.052	0.242	-0.024	-0.114	0.183	-1.15	0.584	0.645	-0.402	0.127	-0.573	0.483	1.046	0.604	-0.656	-0.625	0.282	0.554	0.074	0.377	-0.796	-0.926	-0.128	0.027	0.848	1.286	0.125	-0.146	-0.118	-0.798	0.098	-0.19	0.444	0.347	0.588	-0.68	0.137	-0.113	0.024	-0.466	-0.298	-0.834	-0.63	0.004	0.129	0.281	0.164	0.867	0.203	1.408	0.149	-0.367	0.19	-0.04	0.508	-0.075	-0.19	0.72	-0.605	-0.415	-0.847	0.559	0.102	0.341	-0.493	0.243	0.023	0.435	0.445	-0.362	0.562	-0.359	0.625	0.408	0.611	-0.093	-0.052	0.539	0.089	-0.394	0.822	-0.532	-0.372	0.428	0.053	-0.502	0.13	0.783	0.543	-0.282	1.397	0.515	-0.727	-0.646	0.305	0.008	-0.224	-0.258	-0.644	0.047	0.964	-0.575	-0.027	0.249	0.231	-0.866	0.59	-0.15	-0.688	-0.316	0.249	-0.047	-1.249	-0.408	-0.89	-0.769	-0.024	-0.101	0.403	0.312	-0.448	0.241	0.712	0.007	0.264	0.547	0.577	-0.12	0.692	-0.248	0.312	-0.52	-0.413	0.575	-0.34	-0.696	0.572	-0.488	-0.531	-0.373	-0.761	0.982	-0.425	0.067	0.963	0.936	-0.592	0.553	-0.321	-0.518	0.111	0.068	-0.468	-0.098	-0.282	-0.27	0.069	-0.028	0.159	0.804
DDB1	PPI	1	15.796	-1.29	-2.904	0.749	-0.444	-1.223	0.266	0.868	4.195	-2.369	0.322	-0.746	0.096	0.107	0.104	0.674	-1.471	-1.308	1.212	0.384	-0.249	-0.813	0.035	1.121	1.318	0.766	0.36	0.365	1.71	0.382	-0.354	-0.488	0.479	-0.731	-0.504	0.068	2.257	-0.18	0.945	-0.442	0.016	1.171	1.179	0.787	-0.605	0.44	1.509	-0.498	-0.649	0.782	-0.132	0.944	0.304	-0.057	-1.328	0.709	-1.478	-0.379	-0.458	1.031	-0.449	-0.37	-0.03	-0.643	0.667	0.768	-0.724	1.109	-1.064	1.291	-1.527	0.227	-0.901	-0.563	-0.928	-0.651	0.179	0.483	-0.681	-0.113	0.027	2.193	0.997	-0.131	-0.194	-0.591	0.649	-0.77	-0.044	-1.264	-0.381	-0.523	1.002	-0.479	-0.182	1.176	-0.179	-1.135	-0.29	0.297	0.513	0.497	0.928	0.385	0.309	0.17	0.402	0.279	-0.126	-0.106	-0.051	-1.004	-0.191	0.225	-1.006	1.414	1.748	-0.34	1.371	0.265	-0.548	-0.788	-0.793	0.588	0.437	0.202	0.263	0.242	1.033	0.678	0.686	-0.757	0.22	-1.139	-1.21	0.159	0.37	-0.829	0.559	0.245	-0.512	0.51	1.663	-0.542	-0.368	-0.465	0.142	0.188	0.092	-0.626	-1.015	-0.326	0.723	1.723	0.034	0.342	0.461	1.375	-1.237	-1.071	0.077	0.991	0.479	-0.038	0.311	-1.199	-0.273	0.578	-0.902	1.034	1.348	0.265	0.438	-0.311	0.815	-0.224	-0.859	0.693	-0.841	-0.944	-0.708	1.189	-0.428	0.039	-1.206	0.14	0.505	-0.015	-0.418	0.446	-1.166	-0.902	-0.772	0.773	1.303	0.955	-0.385	-0.161	-1.109	-0.099	0.754	-1.064	1.374	0.167	1.459	0.388	0.066	-1.425	-0.475	0.401	1.286	0.415	-0.395	0.938	-0.008	0.497	2.298	-0.191	1.247	-1.546	-0.619	-0.104	0.156	-0.528	0.26	-0.633	0.313	0.128	1.196	-0.272	0.518	-0.473	-1.026	-0.524	0.522	0.888	-1.655	1.197	-0.104	0.063	-0.098	0.482	-0.199	0.087	0.845	-0.322	-1.2	0.318	-0.753	0.217	0.136	-0.12	0.377	1.178	0.305	2.966
RGS7	gene	1	6.256	-1.349	-1.598	0.146	-0.136	-0.429	-0.028	0.542	0.543	0.64	0.184	-0.317	-0.788	0.754	-0.548	-0.182	0.218	0.097	0.318	0.158	-0.303	0.496	0.069	-0.062	-0.464	0.571	0.217	-0.933	-0.102	0.278	-0.204	0.615	0.463	0.965	-0.134	0.157	-0.833	0.345	-0.058	0.771	0.311	0.399	-1.106	-0.296	-0.162	0.141	-0.098	0.275	0.794	-0.336	-0.056	-0.846	-0.39	0.002	-0.167	-0.19	0.034	0.788	-0.089	0.946	0.48	0.375	0.581	-0.018	0.013	-0.214	0.312	-0.033	-0.249	-0.686	1.203	-0.276	0.949	-0.204	0.362	-0.055	-0.318	0.34	0.007	0.103	-0.519	-0.14	0.734	1	0.3	-0.529	-0.393	-0.347	-0.097	-0.178	0.946	0.841	0.644	0.003	0.207	-0.11	-0.411	-0.249	-0.045	0.169	0.234	0.075	-0.734	-0.496	-0.552	0.132	-0.033	-0.547	0.574	0.247	-0.533	1.081	-0.04	0.082	-0.284	-0.693	-0.325	0.436	-0.709	0.07	0.056	-0.268	-0.478	-0.727	0.382	0.527	0.075	0.114	-0.264	-0.285	0.165	1.087	0.464	-0.207	0.099	-0.45	-0.51	-0.152	-0.418	0.345	-0.23	-0.427	-0.305	0.158	-0.351	-0.716	-0.207	-0.872	-0.292	-0.071	-0.202	-0.099	-0.022	0.168	0.216	0.074	-0.192	-0.752	-0.131	0.144	-0.361	-0.449	0.505	-0.71	-0.268	-0.105	-0.42	-0.558	0.654	0.17	-0.801	0.774	0.268	-0.425	-0.369	0.085	-0.02	0.184	0.136	0.509	-0.034	0.097	0.065	-0.182	-0.39	0.203	0.579	-0.21	-0.25	-0.304	0.12	-0.306	0.082	-0.332	-0.045	0.178	0.117	0.166	-0.361	-0.735	0.743	-0.085	0.689	0.157	0.415	0.121	-0.187	0.908	-0.409	-0.245	0.034	0.659	-0.243	-0.486	-0.337	-0.165	0.048	-0.585	-0.064	-0.175	-0.667	0.212	0.038	-0.393	0.824	0.389	-0.398	-0.142	0.746	-0.418	-0.317	0.82	0.496	-0.569	0.408	-1.078	-0.145	0.027	0.088	-0.12	-0.151	0.768	0.027	0.167	0.238	0.341	-0.459	0.032	0.733	0.845	-0.236	0.499	0.306	-0.218	0.336	-0.37
ARHGEF4	PPI	1	8.89	-2.008	-2.249	-0.906	-0.607	-0.829	-0.346	0.163	-0.315	-0.588	-0.473	-0.534	0.05	-0.251	-0.159	-0.219	0.094	-0.386	0.109	1.092	-0.813	1.306	1.379	0.427	0.043	0.709	0.464	-1.211	0.074	1.425	1.163	0.095	-0.26	1.694	0.903	-0.773	-0.364	0.143	1.303	1.258	0.135	-0.064	0.293	0.486	-0.82	0.022	-0.141	-0.044	0.695	0.126	-0.455	0.044	-0.41	0.473	0.628	0.129	-0.325	-0.293	0.168	0.917	-0.229	-1.182	0.042	0.774	0.035	-0.105	0.797	-0.427	-0.484	0.021	-0.73	-0.245	0.817	0.329	-0.321	-0.097	0.087	0.374	0.93	-0.856	-0.593	-0.48	0.049	0.527	0.702	-0.216	-0.23	-0.586	-0.387	-0.137	-0.125	-0.221	-0.751	0.026	0.744	0.07	-0.492	-0.445	1.067	0.606	-0.405	0.282	-0.204	0.357	-0.356	-0.937	-0.453	-0.558	0.655	-0.404	0.71	-0.32	1.101	-0.2	0.304	-0.671	-0.056	-0.674	-0.309	0.333	-0.688	0.426	0.13	-1.361	-0.659	0.353	0.535	0.354	-0.024	-0.061	0.876	-0.272	0.277	0.254	-0.322	0.466	0.156	0.103	-0.024	-0.235	0.633	0.465	-0.537	0.065	0.239	0.178	-0.009	0.628	-0.267	0.038	0.205	0.456	-0.693	-0.266	0.419	-0.497	0.079	-0.202	0.813	-0.485	0.283	-0.303	0.055	0.034	0.35	0.593	0.019	0.023	-1.167	1.303	1.006	-0.1	-0.379	0.514	0.015	-0.445	0.504	0.442	-0.082	1.668	0.903	-0.769	-0.23	1.248	-0.622	0.451	-0.034	0.127	-0.887	-0.415	0.783	0.276	0.327	-1.264	0.467	0.678	-0.373	0.438	-0.31	-0.407	-0.132	0.824	-0.501	-0.039	-0.055	-0.581	0.855	0.861	0.137	-0.901	0.199	0.511	0.673	0.95	-0.532	0.867	-0.658	0.038	0.257	-0.416	-0.044	-0.459	-0.423	0.413	0.072	-1.072	-0.219	-0.195	-0.209	0.516	0.901	-0.509	-0.217	0.151	0.156	0.125	-0.299	-1.129	0.006	0.007	0.377	-0.129	-0.272	0.393	0.179	-0.608	-0.407	0.128	-0.288	0.785	-0.162	0.887	-0.715	0.184	-0.821	-0.662
COL1A1	PPI	1	30.706	-7.381	74.029	-63.518	13.207	-12.943	-13.629	16.454	7.941	8.141	-1.612	-6.565	2.453	-1.77	0.607	-1.87	3.355	0.153	-1.236	0.248	0.594	1.33	-2.488	1.359	-2.27	-0.294	-4.958	-22.539	21.722	-26.046	21.906	-7.509	-0.33	-7.18	9.899	1.602	-8.14	3.253	0.287	-2.062	-0.859	2.275	-0.809	-6.211	-0.412	5.794	-8.161	1.981	0.84	-2.201	-0.014	-2.34	0.451	1.113	-3.322	1.653	-0.39	-1.392	6.436	10.13	2.858	-6.528	-2.202	-0.671	-5.218	-2.316	6.518	-0.542	1.978	3.082	-0.901	2.1	0.471	-6.107	5.627	2.209	-2.555	0.957	-1.67	-2.31	5.712	-0.446	-0.025	6.109	6.401	2.584	-3.494	0.582	0.783	5.468	4.805	-1.243	3.264	-1.626	4.692	1.155	-1.941	-4.295	-1.062	-3.13	1.011	0.491	-0.535	-0.98	0.7	2.519	-6.03	-3.397	-2.172	-4.773	-1.293	-3.275	0.401	1.224	2.801	2.342	1.693	0.308	-4.765	0.487	5.27	-0.448	-1.041	-1.59	0.317	1.908	3.068	0.072	-1.619	1.556	5.104	-1.395	-0.926	0.105	2.056	0.138	-2.854	-0.176	-0.157	-0.191	-1.239	0.462	0.644	-0.657	-0.152	-2.249	0.172	0.245	1.084	0.288	0.136	-0.146	-1.323	-0.413	1.239	1.724	-0.582	0.575	-1.115	1.085	-0.696	-0.14	1.202	-1.56	-0.146	-0.973	-0.088	0.666	0.436	-0.492	-1.142	0.421	1.234	-0.756	1.499	2.604	0.608	0.543	0.903	1.079	0.945	0.94	-0.721	0.833	-1.293	0.68	-0.096	-0.496	2.092	-1.152	-0.234	-1.882	-0.303	0.526	-1.155	-1.104	-0.537	1.918	0.238	-0.053	0.095	0.826	-0.464	-0.578	-0.014	1.532	0.083	0.461	-0.503	-1.275	1.163	2.399	1.129	-0.043	-0.931	0.361	0.5	-2.508	-0.007	0.916	-0.585	0.184	0.39	1.003	0.947	0	-0.779	0.782	0.65	0.568	1.093	-0.599	0.339	0.079	0.809	-0.03	0.03	-0.071	0.765	-0.182	0.161	1.278	0.112	0.474	-0.049	0.663	-0.59	-1.869	-1.01	-0.421	-0.165	-2.827	-1.537	0.056	0.485	2.271
ENSG00000263620	PPI	1	1.949	-0.384	0.207	-0.321	-0.107	-0.173	-0.104	-0.673	-0.925	-0.067	-0.188	-0.217	-0.284	0.025	-0.491	-0.125	0.514	-0.032	-0.031	-0.428	0.699	0.387	-0.425	0.12	0.482	0.497	0.018	-0.135	0.475	-0.373	0.471	-0.35	0.321	-0.019	-0.017	0.413	-1.013	-0.244	-0.119	-0.344	-0.244	-0.236	0.185	0.946	0.664	-0.703	0.281	0.164	-0.113	-0.746	-0.236	0.243	-0.299	0.41	0.451	-0.183	-0.063	0.195	0.04	-0.194	0.507	-0.163	0.419	0.145	0.212	0.532	0.134	0.168	-0.235	0.016	-0.425	0.058	0.155	-0.016	-0.351	0.002	-0.016	-0.186	-0.301	-0.129	0.431	-0.449	0.065	-0.42	-0.338	0.173	-0.368	0.077	0.203	0.176	0.005	0.062	0.351	0.109	-0.004	0.307	0.253	0.095	-0.176	0.289	0.13	-0.032	-0.405	0.008	0.235	-0.115	0.2	0.147	0.008	-0.236	0.151	-0.221	0.227	0.058	-0.389	-0.203	0.262	-0.472	0.277	-0.159	-0.048	0.529	-0.192	0.241	0.299	0.018	0.134	0.172	-0.246	-0.308	0.013	0.26	0.194	0.182	0.001	-0.35	0.094	-0.05	-0.105	-0.074	-0.222	0.241	0.053	-0.412	0.51	0.316	-0.138	0.212	-0.274	-0.246	0.234	-0.087	0.035	-0.087	0.087	0.385	0.035	0.139	-0.226	-0.155	0.256	-0.135	-0.125	0.44	-0.517	0.064	0.123	-0.604	-0.08	-0.222	0.092	0.062	0.027	-0.326	0.074	0.413	-0.383	-0.027	0.241	-0.009	-0.442	0.294	0.12	0.603	0.707	0.186	-0.117	0.094	0.12	0.14	0.088	0.312	0.422	0.121	0.241	-0.167	-0.108	0.257	-0.216	-0.189	0.152	-0.357	-0.02	-0.125	0.315	0.235	-0.071	-0.264	-0.091	-0.023	0.177	-0.076	-0.404	0.091	-0.079	0.248	0.402	-0.174	-0.346	-0.384	0.044	0.053	0.228	0.216	-0.053	-0.599	0.08	-0.384	-0.203	-0.031	-0.24	0.014	-0.062	-0.144	-0.059	-0.091	-0.069	-0.065	0.121	-0.141	-0.051	0.27	-0.385	-0.125	0.169	-0.221	0.088	-0.023	0.213	0.204	-0.016	0.13	0.42	-0.095	-0.105	0.34
RAD23A	PPI	1	6.277	0.38	-0.35	-0.651	-0.831	0.503	-0.428	0.26	-1.389	-0.536	-0.284	-0.402	-0.856	0.113	-0.899	-0.493	-0.235	0.878	0.068	-0.505	0.047	-0.165	-0.838	-0.336	-0.62	0.668	0.189	-0.337	0.086	0.375	-0.068	0.387	0.774	-0.289	-0.432	-0.688	-0.173	0.156	0.825	0.509	-0.728	0.207	1.498	1.448	0.695	0.111	0.76	-0.015	-0.74	-1.219	-0.308	-0.914	0.201	0.028	0.416	-0.081	0.787	-0.481	-0.283	0.611	0.444	0.352	-0.724	0.087	-0.28	0.415	-0.128	0.303	1.066	-0.097	0.357	-0.888	0.195	0.177	-0.303	-0.086	-0.456	0.563	0.171	-0.042	0.828	-0.915	0.166	0.069	-0.482	0.544	0.287	0.341	-0.594	0.414	-0.193	-0.236	-0.057	-0.536	-0.383	-0.159	0.073	0.39	0.27	0.59	-0.233	0.28	1.085	0.031	0.113	0.335	0.321	0.159	-0.516	0.174	0.092	0.469	0.274	-0.188	0.437	-0.503	0.047	0.236	-0.502	-1.044	0.677	0.262	-0.248	-0.044	-0.388	-0.391	-0.051	0.403	0.243	0.068	0.453	0.611	-1.441	0.587	-0.477	0.224	0.082	-0.886	-0.613	-0.092	-0.303	0.414	-0.69	0.139	-0.01	0.388	-0.079	-0.277	-0.441	-0.098	0.775	-0.536	-0.642	-0.769	-0.289	-1.06	-0.751	0.767	-0.647	-0.822	0.46	-0.433	0.1	-0.384	0.847	-0.274	-0.511	-0.333	-0.182	-0.456	-0.225	-0.083	-0.445	-0.264	-0.263	-0.192	0.061	-0.324	0.099	0.001	0.037	0.384	0.493	0.544	0.389	-0.153	0.028	0.331	-0.952	-0.619	0.193	-0.305	1.162	-0.124	-0.086	-0.447	-0.083	-0.467	-0.204	-0.337	-0.243	0.233	-0.467	-0.112	0.29	-0.019	0.562	-0.291	0.274	-0.17	0.469	0.344	-0.161	-0.496	-0.897	0.244	-0.077	0.319	-0.355	0.557	0.247	0.3	-0.073	0.075	-0.189	0.558	0.505	-0.521	-0.451	0.509	0.409	-0.687	-0.278	0.549	-0.191	-0.085	0.889	0.27	0.491	0.295	-0.091	-0.057	-0.006	-0.091	-1.263	-0.071	-0.179	-0.049	0.338	0.008	-0.298	0.607	0.024	0.702	-0.341	-0.246
KIF2B	PPI	1	9.254	-2.088	-2.7	-0.166	-0.429	-0.726	0.454	0.406	0.724	-0.602	0.471	0.829	-0.935	1.053	-0.336	0.319	-0.007	-1.4	1.193	-0.617	0.945	-0.807	0.472	-0.057	0.018	0.526	0.026	-0.278	-0.591	0.087	1.438	0.069	0.141	-1.381	0.132	0.111	-0.232	-0.35	0.18	-0.203	0.541	-0.692	-1.012	-0.567	-0.128	0.399	-0.405	-0.087	0.243	-0.147	1.126	-0.431	1.183	0.711	0.542	-0.775	-0.303	0.53	0.254	0.579	0.483	0.611	-0.027	0.089	0.005	0.278	0.315	-1.371	-0.508	0.375	-0.386	-0.197	-0.566	0.727	-1.021	-0.369	-0.458	0.461	-0.072	0.49	-0.893	1.278	0.525	-0.097	0.232	0.096	-0.185	-1.487	-0.907	0.361	1.092	0.39	-0.414	0.275	-0.278	-0.203	-1.091	1.067	-0.794	-0.316	-0.273	0.546	-1.328	1.284	0.941	0.706	-0.253	0.605	-0.283	0.827	0.549	0.378	-0.233	0.226	0.094	0.785	0.992	0.091	-0.885	0.708	-0.675	0.294	0.841	0.707	-0.56	-1.176	1.107	-0.413	0.126	-0.44	0.497	0.363	-0.087	-0.543	0.41	-0.128	0.404	0.599	1.385	-0.034	0.821	-0.011	0.732	-0.257	-0.869	-0.645	0.363	0.208	0.33	0.621	0.487	0.519	0.526	0.203	1.89	0.501	-0.472	0.436	0.208	-0.145	1.075	-0.795	0.265	-0.123	-0.934	0.489	0.247	-0.259	-0.355	-0.493	0.835	0.042	0.174	0.462	0.43	-0.424	0.622	-0.437	-0.083	-0.225	0.362	1.052	1.251	-0.308	-0.68	0.01	1.096	0.466	0.154	-0.196	0.629	0.804	0.318	0.826	-0.643	0.61	0.962	-0.601	1.036	0.34	-0.869	0.512	-0.291	0.109	0.218	0.151	-1.5	0.171	-0.05	-0.136	0.199	-0.006	-1.6	0.016	0.192	-0.954	-0.325	0.655	-0.978	0.249	-0.114	-0.252	0.772	-0.774	0.232	0.094	0.681	-0.079	-0.268	0.641	0.379	0.567	0.377	-0.059	-0.669	-0.393	0.709	-0.693	-0.139	0.196	-0.344	0.07	0.599	0.948	-0.134	-0.654	-0.78	-0.868	0.225	-0.675	0.457	0.231	0.089	-0.605	0.736	0.111
KLHL24	PPI	1	7.272	-0.848	-2.203	-0.035	0.805	-0.523	0.35	-0.585	2.01	-1.461	0.136	-0.116	-0.1	0.231	0.832	0.177	-0.565	-0.183	-0.4	0.958	0.438	-0.348	1.25	-0.283	0.483	0.768	0.427	-1.159	0.214	0.716	-0.209	-0.127	-0.456	0.773	0.14	-0.039	-0.63	-0.131	0.456	0.36	0.168	0.434	-0.344	-0.374	0.134	-0.074	0.06	-0.339	-0.583	-0.457	0.295	-0.024	0.389	0.646	-0.499	-0.219	-0.227	-0.194	-0.483	-0.871	-0.72	0.156	-0.48	-0.31	1.708	-0.098	-0.543	-0.012	0.068	-0.329	0.273	0.417	-0.669	0.129	0.419	-0.441	0.486	-0.053	0.137	-1.042	0.894	0.591	0.042	-0.583	0.13	-0.588	0.142	0.037	0.647	0.854	-0.076	0.331	0.264	-0.747	0.565	-1.241	-0.366	-0.121	0.319	-0.275	0.069	-0.117	0.56	0.196	1.067	-0.85	-0.954	0.116	-0.427	-0.395	-0.44	0.386	-0.46	-0.412	0.565	0.756	-0.371	-0.249	-0.077	-0.475	0.201	0.06	0.1	-0.161	0.757	-0.847	-0.283	0.187	0.186	0.75	-0.661	-0.304	-0.006	-0.347	-0.689	-0.748	-0.118	-0.177	-0.834	0.031	-0.023	-0.503	0.29	0.547	0.389	0.621	-0.252	-0.206	-0.754	-0.48	0.082	0.313	0.072	-0.454	-0.286	0.057	0.634	0.755	-0.158	-1.16	-1.316	-0.989	0.347	0.528	1.04	0.542	-0.012	-0.866	0.022	0.826	1.143	0.653	-0.706	-0.527	-0.144	0.352	-0.217	0.346	0.404	-0.062	0.859	0.041	0.337	0.194	0.899	-0.733	0.3	-0.494	0.296	-0.322	0.503	0.008	-1.086	0.636	-0.386	0.325	0.424	-0.086	0.01	-0.621	-0.22	-0.558	0.433	-0.657	-0.515	-0.338	-0.088	-0.208	0.32	-0.08	0.248	-0.805	-0.3	0.106	0.02	0.576	-0.072	-0.158	1.04	-0.943	-0.812	0.248	0.49	-0.27	-0.509	-0.333	0.824	-0.075	0.279	0.076	-0.609	0.395	-0.22	0.629	-0.406	0.992	0.088	0.624	-0.03	-0.178	0.592	-0.821	-0.456	0.065	0.066	0.097	0.358	0.86	0.498	-0.342	-0.471	-0.671	0.332	0.565	-0.729	0.527
EEF1A2	PPI	1	6.178	-1.428	0.352	1.074	-0.626	-0.486	-0.344	0.343	0.805	-0.61	0.159	0.383	-0.293	0.721	0.222	0.043	0.274	-0.314	0.288	0.749	0.495	0.058	-0.461	-0.849	0.012	1.582	0.369	-0.461	0.313	0.649	-0.29	-0.279	0.972	-0.529	0.159	-0.186	0.301	0.785	0.208	-0.661	0.631	-0.989	0.439	0.519	-0.37	1.184	-0.16	0.28	-0.094	-1.074	0.307	-0.103	1.164	-0.215	-0.59	0.121	-0.081	0.915	-0.355	0.204	0.682	0.237	-0.84	0.058	-0.262	-0.662	0.188	0.613	0.766	-1.062	0.918	-0.517	-0.145	0.236	0.575	-0.736	0.652	1.386	-0.174	-0.406	-0.573	0.078	0.114	0.451	0.201	-0.765	-0.553	-0.493	0.326	0.097	-0.205	0.614	0.095	-0.836	0.07	0.107	0.71	0.809	1.144	-0.112	0.645	-1.417	0.21	-0.004	0.014	-0.579	0.544	0.743	-0.098	0.323	-0.284	0.059	0.261	-0.018	0.132	0.378	-0.295	0.357	0.105	-0.147	0.672	0.267	-0.306	-0.692	0.073	-0.701	0.397	0.237	-0.784	-0.469	0.628	-0.918	-0.059	-0.133	-0.215	-0.176	0.531	0.331	0.03	-0.302	0.612	-0.031	0.495	0.376	0.077	0.365	-0.21	-0.009	-0.32	0.018	0.041	0.702	0.56	-0.404	-0.876	0.186	-0.786	-0.14	0.072	-0.241	0.017	0.406	0.286	-0.236	0.523	-0.197	-0.11	0.445	-0.503	0.147	0.096	1.096	-0.131	-0.185	0.978	-0.472	-0.183	-0.33	0.05	-0.441	0.095	0.14	-0.534	0.128	-0.519	0.223	0.78	0.003	-0.122	-0.742	1.096	-0.5	-0.431	0.042	-0.113	-0.325	-0.175	-0.13	0.318	0.48	0.186	0.022	0.085	-0.478	0.449	-0.188	-0.464	0.541	-0.315	-0.408	0.026	-1.157	-0.28	-0.017	0.537	1.225	-0.664	-0.34	0.141	-0.06	0.131	-0.162	-0.115	0.046	0.091	0.13	0.318	0.38	0.532	-0.006	-0.44	-0.248	0.446	0.054	-0.006	0.046	0.15	0.577	-0.352	-0.788	0.727	-0.162	-0.731	-0.649	0.346	0.113	-0.52	-0.699	-0.641	0.951	0.146	0.545	-0.755	-0.616	0.281	-0.137
RAC2	PPI	1	2.495	-0.592	-0.172	0.05	-0.302	-0.498	-0.128	-0.173	0.565	-0.492	0.068	0.097	0.123	0.397	0.001	0.193	0.089	-0.062	0.172	-0.117	-0.252	-0.089	-0.118	0.095	0.036	0.193	-0.177	-0.484	-0.181	0.309	-0.029	0.009	0.058	-0.08	-0.017	0.469	-0.309	0.024	-0.078	-0.429	0.476	-0.58	0.506	-0.015	-0.363	0.343	-0.126	-0.025	-0.436	0.065	0.227	0.583	0.483	-0.009	-0.307	0.171	0.331	-0.054	-0.35	0.199	0.234	-0.156	-0.838	-0.265	0.251	-0.422	-0.262	-0.128	-0.021	0.223	-0.522	0.221	0.079	-0.483	0.012	0.179	0.234	-0.317	-0.094	0.155	-0.103	0.499	0.08	-0.094	-0.154	0.139	-0.207	0.087	-0.031	-0.111	0.012	-0.278	0.157	-0.172	0.049	-0.33	-0.11	0.176	0.048	0.206	0.501	0.186	0.002	0.082	-0.12	0.039	0.146	-0.118	-0.334	0.627	-0.244	-0.066	-0.057	0.261	-0.016	0.163	-0.654	0.299	0.204	0.404	-0.125	0.241	0.045	0.202	-0.095	0.259	0.083	0.163	-0.286	-0.047	0.312	0.019	0.107	-0.311	0.25	-0.059	0.317	-0.356	0.455	-0.089	0.302	0.153	-0.066	-0.058	-0.131	-0.037	-0.4	0.176	-0.191	0.399	-0.279	0.5	0.237	-0.3	0.069	0.221	-0.833	0.356	0.288	-0.008	-0.089	0.186	0.044	0.17	-0.576	-0.426	0.092	0.038	0.036	-0.675	0.268	0.031	-0.198	-0.236	-0.248	-0.162	0.184	0.113	0.234	-0.463	-0.012	0.562	-0.187	0.101	-0.188	-0.202	0.272	-0.276	0.006	-0.23	-0.055	0.11	0.162	0	-0.034	0.462	0.363	-0.136	-0.076	0.345	0.192	0.463	-0.605	-0.419	-0.391	-0.046	0.255	0.243	-0.176	0.31	0.128	-0.257	-0.369	-0.444	0.011	0.083	0.014	0.066	-0.317	0.088	-0.089	-0.169	-0.245	-0.138	-0.257	0.098	-0.039	-0.08	0.068	0.257	0.082	-0.348	-0.087	0.247	0.013	0.143	0.128	-0.164	-0.074	-0.063	0.114	-0.294	-0.272	-0.131	-0.053	-0.229	0.278	-0.035	0.137	-0.33	-0.07	-0.331	0.399	-0.107	-0.051	-0.033
UBA5	PPI	1	5.895	-1.952	-0.941	0.661	-0.553	-0.698	0.095	0.84	-0.64	-0.348	-0.139	-0.299	0.512	-0.219	0.789	1.345	-0.97	0.791	-0.85	1.272	0.444	-0.229	0.501	0.426	0.205	0.343	0.276	0.628	0.234	-0.448	-0.213	-0.584	0.648	0.019	-0.763	-0.473	-0.318	-0.301	0.28	0.171	-0.132	-0.416	0.388	-0.319	-0.276	-0.532	-0.365	-0.259	0.041	0.619	0.233	-0.173	0.239	-0.375	-0.116	-0.854	-0.81	0.375	0.59	0.974	-0.165	0.171	-0.378	0.438	1.274	0.287	0.323	-0.192	-0.239	-0.394	0.024	-0.249	0.26	0.594	-0.243	0.271	0.184	0.271	-0.701	0.715	-0.381	-0.166	-0.198	-0.147	0.606	-0.735	0.314	-0.155	0.505	0.191	-0.265	0.055	0.773	-0.061	0.18	-0.491	0.655	-0.338	0.037	0.081	-0.412	-0.066	0.582	0.332	-0.392	0.297	0.109	-0.051	-0.492	-0.595	0.155	-0.274	-0.201	-0.229	-0.429	0.618	-0.001	0.262	0.255	0.131	0.175	-0.438	-0.317	-0.209	0.011	-0.371	-0.017	-0.09	0	-0.005	-0.133	0.102	-0.021	1.195	0.488	-0.141	-0.231	0.448	0.016	-0.31	0.143	0.074	0.101	-0.115	0.443	-0.132	0.468	0.779	-0.121	0.283	0.405	-0.125	-0.163	0.649	-0.359	-0.746	0.273	0.913	-0.494	-0.33	0.261	0.774	0.223	-0.507	0.327	0.435	-0.08	-0.042	-0.016	0.336	0.064	-0.014	-0.767	-0.232	0.149	-0.384	-0.043	0.091	0.239	0.477	0.595	-0.666	0.023	-0.22	-0.245	0.542	0.379	-0.459	0	-0.561	-0.373	0.292	-0.059	-0.572	-0.091	-0.197	-0.136	0.137	0.636	0.326	0.555	0.328	-0.815	0.243	-0.354	-0.189	-0.212	0.588	0.378	-0.322	0.353	-0.254	0.402	-0.257	-0.686	0.44	-0.242	0.107	-0.236	-0.113	-0.045	0.32	0.051	-0.222	0.166	0.374	0.107	-0.422	-0.339	-0.574	0.442	-0.192	0.558	-0.353	0.469	0.168	-0.45	0.172	0.197	0.423	0.563	-0.576	0.373	-0.445	-0.431	-0.343	0.239	0.563	0.149	0.139	-0.194	0.445	0.576	-0.153	-0.246	0.588
CNGB3	PPI	1	11.238	-2.189	-1.444	0.806	-0.669	-1.447	0.559	0.525	1.112	-0.122	0	-0.802	0.606	1.682	1.409	2.065	-0.899	0.116	-0.201	0.59	0.136	-1.421	-1.314	0.482	-1.208	1.177	-0.311	-0.396	-0.777	0.282	0.584	0.096	0.408	-1.148	-0.21	0.319	-0.222	-0.764	0.884	-0.486	0.14	0.361	0.456	0.77	-0.377	0.663	1.275	-1.259	-0.602	0.126	-0.032	-0.371	0.83	1.193	-0.033	-0.964	1.433	-0.318	1.358	-0.302	-0.215	-0.01	0.223	-0.469	-0.666	0.917	-0.208	-0.742	0.386	1.27	-0.348	-1.242	-0.024	-0.608	0.289	-0.493	0.134	-0.41	0.133	-0.242	-0.188	0.27	0.073	-0.704	0.227	-0.114	0.276	-0.516	-0.521	-0.42	0.222	-0.008	1.268	0.66	0.402	-0.769	0.453	1.956	-0.589	-0.157	0.283	0.627	-0.714	0.29	-0.238	-1.052	1.144	-0.179	-0.599	-0.689	0.642	-0.446	-0.951	-0.807	0.122	-0.281	-0.74	-0.466	-0.181	0.583	-0.847	0.46	0.635	-0.274	0.025	0.603	-0.491	-0.948	-0.735	-0.025	-1.295	1.226	0.471	1.145	0.333	0.387	0.357	-0.504	0.061	0.406	-0.578	1.279	-0.248	-0.276	0.561	-0.54	0.08	1.181	-0.952	-0.081	-0.784	0.149	-0.4	0.296	0.258	-1.098	1.519	1.038	-1.086	-0.404	0.445	0.073	0.363	-1.248	-0.683	-1.001	0.55	-0.296	-0.607	0.071	1.208	-0.125	0.393	-0.333	1.034	0.275	-1.009	0.238	1.187	-0.787	-0.249	-0.956	-0.05	0.211	-0.056	0.35	-0.166	-0.24	-0.924	0.505	0.273	-1.079	-0.202	0.183	-0.46	1.206	0.759	-1.1	-0.01	-0.971	-0.881	0.373	0.685	0.474	-0.457	0.111	-0.307	-0.478	0.144	0.173	-0.25	0.45	-0.152	-0.322	-0.554	1.109	0.19	-1.036	1.554	-0.403	-0.32	0.763	-0.197	-0.782	-0.219	-0.491	-0.516	0.024	-1.25	0.626	-0.586	-0.224	0.205	-0.119	0.464	0.364	0.312	0.278	0.231	-0.071	-0.165	0.56	0.061	0.142	-0.61	-0.667	-0.654	1.428	-0.456	-0.711	0.038	-0.324	0.334	-0.033	0.444	0.02
PCGF6	PPI	1	6.777	-2.336	-1.032	-0.161	-0.15	0.05	-1.151	0.526	-5.406	1.914	-1.145	-0.28	1.088	-2.328	3.243	4.934	-3.826	2.306	-1.122	-1.698	0.881	-1.003	-0.855	0.5	0.379	-0.501	-2.197	1.576	0.089	-2.168	-0.522	-0.684	-0.241	0.56	-0.729	1.242	0.15	-0.782	0.108	-0.87	0.004	-0.272	-1.116	0.467	-0.572	-1.275	-1.451	0.616	-0.627	0.084	0.42	0.372	-0.672	-0.94	-0.099	0.055	-1.016	0.09	0.469	0.093	-0.418	-0.832	-1.004	0.243	-0.497	0.968	0.834	0.122	-0.518	0.02	0.16	0.731	-0.199	0.18	0.189	-0.045	0.013	-0.294	-0.621	0.843	0.494	0.304	-1.044	-0.579	0.058	-0.638	-0.731	0.295	0.956	0.961	-0.227	0.461	-0.22	-0.135	-0.175	0.319	0.959	-0.477	0.751	0.767	-0.564	-0.891	0.097	0.594	-0.135	-0.277	0.236	-0.194	-0.112	0.172	0.518	0.223	0.598	-0.048	-1.081	-0.271	-0.055	0.449	0.094	0.219	0.575	-0.113	0.2	0.286	0.136	-0.033	-0.231	0.463	-0.899	-0.205	0.183	-0.59	-0.521	-0.082	0.335	0.141	0.942	-0.363	-0.599	-0.381	-0.058	-0.144	-0.308	-0.265	0.583	-0.362	0.358	0.058	-0.351	-0.281	-0.467	0.569	-0.466	0.947	0.226	0.296	-0.909	0.02	0.002	0.414	0.047	0.439	-0.76	0.476	0.149	-0.213	-0.381	-0.146	-0.264	-0.293	-0.271	-0.026	-0.173	-0.379	-0.484	-0.525	-0.531	1.016	-0.134	-0.476	0.504	0.724	0.399	-0.288	0.045	-0.329	0.335	0.064	-0.613	0.398	-0.01	-0.337	0.211	0.584	-0.013	-0.178	-0.343	-0.31	-0.009	-0.007	0.027	0.358	0.093	0.344	0.262	0.183	0.996	0.076	0.213	-0.239	0.089	0.86	0.027	-1.042	0.367	0.004	-0.34	-0.55	0.134	0.081	0.178	-0.504	0.326	0.421	0.498	0.078	0.363	0.708	0.172	-0.107	0.189	-0.168	0.096	0.173	-0.279	0.132	0.494	0.145	0.006	0.079	-0.542	-0.134	0.177	-0.115	0.073	-0.051	-0.081	0.279	1.103	0.209	0.65	-0.386	-0.189	-0.894	-0.12	0.279
LOC93432	PPI	1	5.742	-0.486	-0.535	-0.052	0.433	-1.037	-0.216	-0.475	2.002	-1.568	0.431	-0.391	-0.259	0.676	0.279	0.546	-0.57	-0.031	0.495	-0.257	-0.323	0.074	0.455	0.092	-0.083	0.495	0.518	1.21	0.313	-0.208	1.247	-0.926	0.669	-0.53	-0.791	-0.049	0.511	-1.027	-0.132	-0.203	-0.779	-0.075	-1.439	0.957	0.684	0.329	0.45	0.719	0.196	0.254	0.143	0.483	0.141	-0.102	0.177	-0.503	-0.417	-0.526	-0.376	0.604	-0.382	0.288	-0.125	-0.312	0.159	0.233	-0.282	-0.305	-0.822	0.01	-0.318	0.977	0.808	0.285	0.721	0.182	-0.044	-0.52	-0.124	0.6	0.447	0.498	0.518	0.105	-0.399	-0.005	-0.42	-0.598	0.153	0.234	-0.771	-0.412	0.445	0.077	-1.223	0.086	0.035	-0.55	-0.53	0.532	0.562	-0.598	-0.263	-0.663	0.011	0.563	0.328	0.819	-0.063	-0.206	-0.465	-0.491	-0.674	0.477	-0.455	0.246	0.316	0.002	-0.509	-0.083	-0.026	0.275	0.081	-0.425	0.037	-0.369	0.319	0.102	-0.14	0.466	-0.615	0.046	-0.406	-0.136	0.407	0.009	-0.281	-0.969	0.113	-0.108	-0.373	-0.205	-0.175	-0.205	0.114	-0.057	-0.143	-0.051	0.034	-0.006	0.071	-0.147	0.161	0.183	-0.51	0.795	0.464	-0.235	-0.896	-0.457	-0.626	-0.049	0.683	0.398	0.025	0.281	0.546	-0.709	0.366	1.025	0.196	-0.072	-0.073	-0.224	-0.516	-0.011	-0.076	0.377	-0.88	-0.409	-0.384	-0.093	0.009	0.468	-0.302	0.244	-0.478	-0.023	0.198	-0.193	0.375	-0.373	-0.695	0.122	-0.621	0.103	-0.371	0.523	-0.003	1.066	-0.544	0.291	0.077	-0.151	0.057	-0.09	0.461	0.429	-0.237	1.011	-0.047	-0.075	0.228	0.192	0.033	0.881	-0.357	-0.07	0.565	-0.07	0.434	0.142	-0.026	-0.047	0.399	0.049	-0.072	-1.09	-0.465	-0.222	0.22	0.784	0.153	-0.142	0.541	0.374	-0.516	-0.469	-0.31	-0.137	0.128	0.258	-0.303	0.594	0.073	-0.446	-0.235	-0.479	-0.291	0.157	-0.082	-0.322	-0.005	0.172	-0.352	-0.472
TBL1X	PPI	1	7.99	0.845	-1.17	-1.449	0.005	0.58	0.332	-1.742	0.217	-1.901	0.224	0.234	-0.363	-0.212	-0.171	0.778	1.261	0.187	-1.07	2.739	-0.165	0.59	-4.065	-3.515	2.461	-0.838	0.597	-0.058	0.714	-1.343	0.339	0.332	-0.621	0.946	0.902	-0.453	-0.017	0.986	-0.146	-0.103	-0.731	0.934	0.377	0.987	-0.73	0.254	0.243	-0.278	0.224	-0.102	0.383	-0.318	-0.515	0.826	0.144	-0.571	-0.176	-0.03	0.38	-0.319	-0.955	0.817	-0.798	-0.301	-1.457	0.037	-2.136	0.204	-0.07	1.887	0.596	0.571	0.318	-0.344	-0.969	0.628	-0.174	-0.205	-0.415	2.086	-0.419	0.41	0.256	-0.313	-0.315	1.083	0.307	-1.25	0.224	-1.022	1.872	0.192	0.023	-0.839	0.756	0.67	0.924	-0.109	-0.003	-0.319	-0.308	0.574	0.146	0.209	0.702	-0.129	-0.055	-1.306	-0.77	-0.19	-0.081	-1.028	0.648	0.755	0.481	-0.547	0.534	-0.316	-0.325	-0.449	0.861	-0.148	-1.029	0.454	-0.07	-0.378	0.381	0.373	0.658	1.232	0.27	-0.527	1.089	-0.964	0.879	-0.804	0.489	1.054	0.041	-0.068	1.047	0.207	0	-1.129	-0.741	-0.922	-0.181	0.497	0.555	-0.205	0.764	-0.165	0.934	0.386	0.812	-1.124	0.204	-0.48	0.123	0.273	1.758	-1.015	0.351	-0.075	0.499	0.216	-0.175	1.003	0.338	0.312	-0.135	0.424	-0.046	0.732	-0.549	0.053	0.677	0.579	-0.338	-0.348	-0.523	-0.364	-0.221	-0.745	0.148	0.158	0.129	-0.695	0.305	-0.673	-0.628	-0.345	-0.499	0.184	0.2	-0.276	-0.693	0.832	-0.829	-0.498	0.076	0.042	0.236	0.44	1.134	0.876	0.161	-0.324	-1.158	-0.253	-0.274	0.199	-0.072	-0.508	-0.33	-0.062	0.444	-1.468	-0.165	-0.071	-0.247	0.202	-0.398	0.56	-0.981	0.237	0.066	-0.815	-0.26	-1.274	0.109	0.808	-0.157	0.834	-0.786	0.319	0.093	-0.36	-0.426	-0.444	0.205	0.296	-0.439	0.402	-0.918	-0.827	0.034	-0.109	0.223	-0.176	0.461	0.862	-0.155	-0.835	0.027	0.821
ENSG00000270024	PPI	1	6.542	-1.661	-1.301	0.162	-0.21	-0.955	-0.115	-0.294	1.094	-0.087	1.062	0.549	-0.781	1.29	0.255	1.353	0.278	-0.577	0.351	-0.775	0.609	-0.767	-0.148	-0.255	-0.378	1.115	0.167	-0.436	0.629	1.033	-0.005	0.104	-0.37	0.394	0.429	0.929	0.043	0.356	-0.505	1.158	0.936	-0.241	0.035	-0.481	-0.6	-0.18	-0.199	0.31	0.378	-0.405	-0.642	0.289	0.354	0.064	0.208	-0.125	-0.294	-0.712	-0.1	0.522	-0.51	-0.886	0.166	0.301	0.409	0.369	-0.289	-1.09	-0.838	-0.488	0.051	0.542	0.484	0.139	-0.237	-0.079	0.454	0.542	-0.734	0.623	0.835	0.538	-0.822	1.025	0.483	1.011	-0.742	-0.593	-0.048	-0.53	0.494	-0.622	-0.056	0.947	-0.769	-0.555	1.222	-0.694	0.425	0.955	0.659	-0.387	0.221	-1.33	1.029	0.017	-0.818	-0.33	0.741	-0.626	-0.117	0.301	-0.101	0.515	0.866	0.353	-0.08	0.165	-0.225	1.084	-0.496	-0.119	-1.31	0.333	-0.444	0.412	0.504	-0.202	0.334	-0.005	-1.582	-1.03	-1.452	0.601	-0.67	0.131	0.876	0.458	0.257	0.537	-0.13	-0.388	0.866	0.071	0.143	-0.076	-0.8	0.366	0.442	0.509	-0.765	-0.439	0.424	0.02	-0.456	1.105	-0.154	-1.08	0.811	0.685	-0.28	0.614	1.173	0.069	0.903	1.19	-0.723	0.481	1.006	-0.484	-0.838	-0.723	-0.322	-0.016	0.357	-0.852	0.221	-0.368	0.432	0.049	-1.158	0.792	0.198	0.668	0.097	-0.399	-1.238	-0.329	0.273	0.935	0.466	0.637	0.727	0.103	0.432	1.412	-0.467	0.072	-0.539	-0.644	-0.202	-0.452	-0.267	0.662	-0.15	-0.159	0.24	0.337	0.213	-0.356	-0.824	0.005	0.092	-0.1	-0.397	-0.572	0.727	0.515	0.278	0.243	0.606	-0.191	0.519	-0.313	0.028	0.636	-0.17	0.924	-0.697	-0.827	0.093	0.792	-0.212	0.449	-0.372	-0.004	-1.136	0.962	0.206	-0.379	0.285	-0.512	-1.238	0.711	0.283	-0.645	-0.29	-0.469	1.413	0.389	0.467	-0.419	0.05	-0.708	-0.641	0.071
SMAD3	PPI	1	5.29	-0.353	-0.053	-0.633	0.267	-0.71	-0.43	-0.568	0.741	0.157	0.548	-0.404	-0.182	0.821	-0.197	0.135	-0.476	-0.256	0.658	-0.474	0.639	0.276	0.374	-0.322	-0.094	0.215	0.043	-0.081	-0.258	0.03	-0.282	-0.702	-0.044	0.389	-0.486	-0.155	-0.306	0.438	-0.024	0.318	0.12	-0.266	-0.358	0.114	0.026	0.785	-0.073	-0.726	-0.172	0.555	-0.545	-0.384	0.263	-0.113	-0.119	0.243	0.359	0.312	0.34	0.008	0.06	-0.179	0.23	0.169	-0.24	-0.675	-0.053	0.371	-0.505	0.328	-0.442	-0.413	-0.015	0.03	0.036	-0.405	-0.363	-0.763	-0.364	0.131	0.879	0.084	0.216	0.417	0.397	-0.087	-0.573	0.925	-0.483	0.289	-0.009	-0.008	-0.382	0.687	0.318	0.197	0.339	-0.206	-0.397	1.238	0.123	-0.728	0.192	0.995	0.632	0.129	-0.197	-0.852	-0.53	0.014	0.111	0.908	0.11	0.44	0.281	0.239	-0.269	-1.056	-0.26	-0.008	0.233	-0.056	-0.015	0.701	0.141	0.566	-1.094	0.081	0.869	-0.099	0.32	-0.83	-0.454	-0.476	1.044	-0.403	0.07	-0.565	0.223	-0.536	0.369	0.259	0.017	-0.397	0.741	0.468	-0.177	-0.164	-0.37	0.014	-0.041	0.361	-0.276	-0.484	0.114	0.312	-0.548	0.664	0.562	-0.703	-0.069	-0.128	-0.231	-0.403	0.198	-0.084	-0.522	0.087	0.755	-0.407	0.026	0.224	0.044	-0.698	-0.105	0.387	-0.76	0.137	-0.327	-0.158	-0.146	-0.374	0.457	0.315	-0.675	0.13	-0.144	-0.464	0.297	-0.073	0.02	-0.311	-0.352	-0.206	-0.695	0.026	0.032	-0.076	0.292	-0.076	-0.102	-0.306	0.384	-0.707	0.726	0.518	-0.571	-0.471	-0.722	0.344	-0.115	0.509	-0.642	0.381	-0.935	-0.189	-1.279	0.256	-0.23	0.964	-0.552	-0.335	0.508	-0.569	-0.248	0.777	0.087	0.537	-0.08	-0.364	0.958	-0.317	-0.294	0.573	0.785	-0.693	-0.406	-1.069	-0.584	0.744	0.435	-0.44	-0.413	0.245	-0.249	-0.217	0.057	0.255	-0.63	0.36	0.55	0.66	-0.153	-0.685	0.147	-0.605
SHISA7	PPI	1	9.891	0.313	-0.358	-5.346	1.065	0.306	-1.217	-6.601	-4.862	-3.41	0.1	0.088	1.246	-0.711	0.462	-0.545	2.397	-1.053	-3.063	2.504	3.581	-1.27	3.18	0.954	-1.736	-0.719	-1.561	-1.316	-1.039	-0.143	1.116	-0.613	0.48	-1.783	-0.525	1.116	1.351	-1.603	0.38	-1.137	0.695	-1.945	-0.724	-0.661	0.305	-0.701	0.172	0.457	1.317	-0.589	0.058	-0.028	0.011	0.539	-0.704	-0.962	-0.271	-0.397	-1.109	-0.229	0.593	0.552	3.1	1.241	-0.932	-0.626	1.141	-0.834	1.285	0.674	-0.868	-1.39	-0.645	-0.056	1.34	-1.362	-1.325	-0.16	-0.459	-1.645	-2.199	-0.317	0.867	-0.406	0.951	-0.743	0.557	-0.589	1.206	-1.551	-0.327	-0.445	-0.506	0.618	-1.054	0.844	0.635	2.099	-0.384	0.536	0.052	-0.164	0.052	1.095	-1.116	-0.448	1.815	-0.548	-1.492	1.036	0.371	0.613	-0.95	0.331	0.679	0.799	0.705	0.193	0.79	-0.493	0.264	-1.206	-0.98	0.276	-1.173	1.12	-1.907	-2.343	1.417	-0.129	-1.655	0.386	-0.48	0.547	-0.144	-1.117	1.056	0.519	-0.871	0.158	0.996	-0.799	-0.643	0.221	-0.124	-0.501	0.081	0.059	0.409	-0.25	1.182	0.508	-0.136	0.861	-0.378	-0.247	0.21	-0.262	-1.47	-0.477	1.331	-0.216	-0.992	-0.295	-0.049	0.232	0.114	-1.319	0.382	0.709	-0.531	0.457	0.121	0.283	-0.322	0.845	-0.759	-0.8	-0.569	0.516	0.046	-0.033	0.013	-0.212	0.61	-0.798	0.39	-0.906	-0.369	0.159	0.316	0.427	1.103	-0.734	0.856	0.993	-1.116	1.343	0.978	0.009	-0.155	-0.799	0.35	0.778	0.562	-0.955	-0.93	0.479	-0.028	-0.007	0.466	0.583	-0.465	-0.346	-0.554	0.219	0.22	-0.457	0.037	-0.493	-0.85	-0.221	-0.82	-0.443	-1.131	-1.11	0.744	0.572	-0.992	0.305	-0.687	0.524	-0.427	0.406	-0.101	0.459	-0.539	-0.116	0.709	0.788	0.94	0.704	-0.016	-0.099	-0.21	0.751	0.204	-0.526	-0.751	1.344	0.308	-0.752	0.053	-0.032	-0.716	-0.696
NUMB	PPI	1	9.511	1.464	-0.212	0.399	-0.753	0.436	-0.582	-2.06	-1.243	-0.069	-0.149	-0.87	-0.28	0.157	-0.34	0.377	1.214	1.335	1.192	-0.655	0.619	1.53	-0.807	-0.857	-0.818	0.764	0.913	-0.71	-0.245	0.836	-1.385	-0.677	-0.04	0.383	0.451	-0.821	-0.997	-0.041	-0.838	-0.547	-0.078	-1.835	-0.06	1.174	1.55	0.374	1.354	-1.105	0.121	-0.642	-0.057	0.789	-0.364	-0.29	0.624	-0.568	0.151	-0.482	0.081	0.92	-0.725	-0.555	-1.351	0.811	0.354	-1.21	-0.152	-0.228	-0.693	0.627	-0.361	1.116	0.381	-0.356	-1.068	0.76	-0.302	-1.029	-1.757	0.542	0.189	-0.67	-0.996	0.13	-0.481	1.493	-1.174	0.871	0.01	0.239	-0.335	0.586	0.178	-0.177	-0.549	0.302	-0.23	0.933	0.413	-1.004	0.146	0.58	0.525	-0.423	0.444	-0.31	-1.294	-0.246	-1.202	0.632	-0.648	0.263	-0.165	-1.073	0.696	-0.09	0.417	-0.023	-0.088	0.52	0.264	0.563	0.159	-0.52	-0.557	-0.665	-0.46	-0.14	-0.516	0.421	0.764	0.203	-0.229	-1.448	-0.726	0.438	0.293	-0.45	-0.439	0.091	0.384	0.628	0.135	-0.689	0.133	-1.109	-0.341	-0.901	0.062	-0.522	-0.954	-0.701	0.42	-0.582	-0.542	-0.628	-0.181	0.234	0.205	0.844	0.377	-0.103	0.496	0.016	0.985	-1.03	1.114	0.056	0.348	0.817	0.291	0.541	0.253	0.149	-0.043	-0.274	0.355	0.644	-0.354	-0.304	-0.018	-0.783	-0.257	0.38	-0.134	0.973	-0.73	0.909	-0.183	0.3	0.036	-1.687	-0.102	0.089	0.315	1.316	0.57	1.536	0.012	0.33	0.737	0.205	-0.214	-0.268	-0.407	0.422	-1.128	0.119	-0.529	-0.258	0.418	0.154	-0.631	0.455	0.186	0.096	0.09	0.186	0.483	-1.295	0.106	-0.324	0.314	0.737	-0.314	0.157	0.018	-0.226	-0.368	0.732	0.093	0.569	-0.208	0.415	-0.158	-0.071	-0.412	1.212	-0.01	0.103	0.349	0.438	0.059	0.383	0.375	0.035	-0.07	-0.085	0.544	0.157	-0.6	-0.422	-0.072	0.377	-0.309	-0.259
FKBP3	target	1	3.152	-1.154	0.216	0.219	-0.184	-0.392	0.508	0.915	0.427	0.393	0.448	-0.23	-0.576	0.412	0.04	0.349	0.245	-0.301	-0.488	0.164	-0.001	0.1	-1.096	-0.489	0.498	0.481	-0.043	-0.438	-0.692	0.843	0.067	0.414	0.402	-0.307	-0.015	-0.099	-0.51	-0.112	0.399	0.24	0.256	0.064	-0.323	-0.718	-0.158	0.209	0	-0.331	-0.385	0.594	-0.616	-0.074	-0.318	-0.344	0.522	-0.227	1.002	0.104	0.462	-0.166	0.25	0.303	0.565	-0.285	0.15	-0.337	-0.083	-0.323	-0.482	-0.357	0.109	-0.321	0.628	0.455	-0.546	-0.275	0	0.032	-0.252	0.596	-0.64	0.468	-0.193	0.2	-0.253	-0.286	0.091	-0.514	0.101	-0.08	0.152	-0.016	0.374	0.122	0.557	-0.032	0.031	0.097	-0.049	-0.36	-0.111	-0.092	0.16	0.499	-0.021	-0.748	0.314	-0.318	0.089	-0.539	0.138	-0.285	0.083	0.472	-0.197	0.425	0.167	-0.221	-0.166	-0.248	0.081	-0.495	0.224	0.257	0.185	0.578	-0.153	-0.037	-0.356	-0.221	-0.201	0.704	-0.09	0.07	-0.053	0.322	0.024	-0.032	0.639	0.218	-0.075	-0.075	-0.007	0.001	0.092	0.22	0.004	-0.356	-0.081	-0.439	0.257	0.169	-0.097	-0.025	-0.091	-0.168	-0.154	0.275	-0.04	-0.373	0.794	0.167	-0.117	-0.248	-0.088	-0.438	0.227	0.166	-0.454	0.242	0.363	-0.242	0.308	-0.269	0.112	-0.403	0.192	-0.01	-0.072	-0.064	0.157	0.086	0	0.076	0.173	-0.276	0.186	-0.123	0.062	0.28	-0.171	0.141	-0.337	-0.048	-0.566	0.141	0.046	0.366	0.033	-0.687	0.592	0.587	0.248	-0.339	-0.148	-0.427	-0.065	0.224	0.092	0.048	-0.047	-0.309	-0.013	-0.328	0.249	-0.158	-0.607	0.19	0.21	-0.255	0.199	-0.17	-0.369	-0.37	0.451	-0.14	-0.124	0.082	-0.716	-0.097	0.046	-0.205	-0.12	-0.121	-0.185	-0.042	-0.336	0.054	0.496	0.301	-0.469	0.07	-0.042	0.39	-0.058	-0.375	-0.102	-0.107	-0.524	0.484	-0.649	-0.362	0.581	-0.019	0.191	-0.091
C1orf111	PPI	1	3.98	0.87	-0.961	-1.046	-0.009	1.542	0.516	-0.143	0.477	0.658	-0.646	0.055	-0.017	0.407	0.471	-0.842	0.342	-0.863	0.151	-0.212	-0.684	0.593	-0.137	1.041	0.643	-2.021	-0.161	-0.009	0.879	0.645	-0.646	-0.392	-0.491	0.009	0.64	0.2	0.083	-0.059	0.408	0.235	-0.182	0.604	-0.009	0.221	0.126	0.698	0.329	-0.502	-0.25	-0.365	-0.456	0.066	0.49	-0.033	-0.346	-0.07	0.003	0.437	-0.313	-0.682	1.008	0.227	-0.322	0.121	0.411	-1.045	0.247	0.192	-0.217	0.501	-0.172	-0.204	-0.006	-0.167	0.202	0.133	0.206	0.33	-0.31	0.187	0.175	0.036	0.004	-0.054	0.098	0.023	-0.17	-0.198	-0.099	-0.152	-0.127	0.048	-0.304	-0.017	0.063	-0.538	0.108	0.039	1.018	0.13	0.315	-0.198	-0.11	-0.485	-0.224	-0.789	0.404	-0.467	0.177	-0.212	0.227	0.414	0.193	0.242	-0.177	-0.074	-0.541	0.171	0.321	0.284	0.05	0.062	-0.299	0.171	-0.025	0.128	-0.224	-0.635	-0.518	-0.05	0.457	-0.237	-0.553	0.312	-0.655	0.074	0.018	-0.11	0.358	-0.146	-0.188	0.498	-0.366	0.488	-0.016	0.484	-0.13	-0.37	-0.105	0.38	-0.246	-0.004	1.036	0.107	0.472	0.152	-0.472	-0.101	-0.09	-0.025	-0.354	0.267	0.526	0.203	-0.546	0.201	-0.105	-0.441	0.505	-0.142	-0.116	0.456	0.051	0.315	0.288	0.305	-0.046	0.028	0.251	-0.274	0.212	0.145	-0.573	-0.548	-0.658	0.263	-0.081	-0.561	0.348	-0.642	-0.279	0.201	0.142	-0.313	0.589	-0.091	0.295	0.758	0.05	0.464	-0.132	0.189	0.169	-0.089	0.274	0.318	-0.351	0.052	-0.071	-0.639	-0.154	0.15	0.117	0.726	0.231	0.154	0.377	-0.114	0.128	0.32	0.253	-0.315	-0.039	0.091	0.073	-0.011	-0.299	-0.019	0.033	-0.026	-0.246	-0.198	0.438	-0.169	0.029	-0.193	-0.113	-0.093	-0.25	-0.245	0.042	0.16	-0.194	-0.518	0.303	-0.385	-0.026	0.209	-0.167	-0.306	0.063	-0.134	0.311	-0.153	-0.083	0.305
FBLN2	PPI	1	16.389	-2.37	1.041	-5.317	0.827	-1.745	-0.52	-3.415	-3.333	-5.015	1.233	1.141	3.196	-2.662	4.331	4.46	-1.701	3.465	-0.354	2.674	-0.903	6.822	0.932	-5.52	1.205	-3.74	-4.708	2.248	-4.116	-1.274	-1.645	-4.391	1.451	-2.3	0.254	2.685	-1.538	4.041	1.073	1.973	-0.787	0.032	3.102	0.799	0.835	-0.337	0.89	1.353	-0.145	-0.302	-1.22	0.773	-0.136	1.341	0.366	-1.948	-0.177	1.358	-1.007	1.602	-0.054	-0.945	-1.107	-1.066	0.402	-2.915	2.599	-0.965	0.301	0.099	0.218	-2.302	0.779	-0.888	-0.17	-0.149	-0.724	2.572	-0.474	-0.178	0.68	0.921	1.698	-0.302	-1.053	0.204	-1.387	1.935	-0.454	1.072	-0.664	0.256	-0.991	0.006	0.956	0.313	0.822	-0.292	-2.108	0.545	0.421	0.692	0.078	-0.184	-0.541	-1.099	0.775	0.283	0.19	-0.581	-0.562	-1.418	-0.117	0.112	-0.543	0.388	-0.161	0.514	-0.397	0.686	0.358	0.888	-0.685	0.155	-0.559	-0.869	0.507	-0.814	0.187	-0.003	-1.021	0.062	0.91	-0.665	-0.29	0.859	0.066	-1.348	-1.417	-0.174	0.627	0.765	0.217	1.138	1.597	1.313	0.498	1.059	1.229	-1.502	0.887	-0.288	0.811	-0.007	1.27	1.594	1.494	-1.19	0.649	0.975	2.345	-1.651	0.081	-1.322	-0.501	-0.731	-0.112	-0.189	-1.158	-0.346	-0.541	-1.103	0.125	0.024	-0.443	-0.005	-0.09	0.564	0.431	2.481	1.035	0.706	0.622	-0.489	0.194	0.046	-1.449	0.691	1.025	0.695	0.231	0.982	0.226	0.116	-0.312	-0.981	0.245	0.336	1.884	-0.524	-0.34	-1.976	-1.089	1.311	-1.547	0.71	0.455	-0.44	-0.777	0.575	0.923	0.395	-1.83	-0.134	0.761	0.013	-0.466	0.556	-0.075	0.366	0.679	0.489	0.058	-0.823	-0.44	0.613	0.686	-0.07	0.876	0.243	1.053	0.52	0.221	-0.446	0.16	-0.082	1.406	0.023	-1.003	-0.893	0.853	1.417	0.962	-0.013	0.038	0.794	-0.35	-0.265	-1.094	-0.202	-0.66	-0.456	0.99	0.359	-2.329	0.111
RDH12	PPI	1	4.37	-0.823	-0.968	-0.656	-0.047	-0.885	-0.117	-0.194	1.041	-1.101	0.065	-0.326	0.538	-0.169	0.143	-0.47	-0.023	0.392	-0.27	-0.47	-0.026	-0.363	-0.114	0.063	0.019	0.229	0.045	-0.116	-0.265	0.797	-0.126	0.058	0.318	-0.31	0.152	-0.176	0.193	0.244	0.005	-0.386	0.564	0.002	-0.033	0.025	0.296	0.208	-0.386	0.053	0.212	-0.052	-0.005	0.071	-0.875	0.443	-0.93	-0.587	-0.325	-0.139	-0.091	-0.353	-0.726	-0.284	0.515	-0.094	0.612	0.635	0.423	0.185	-0.472	0.22	-0.371	0.798	0.225	-0.103	0.17	0.144	-0.231	0.108	-0.843	0.283	-0.067	0.569	-0.524	-0.261	-0.491	0.239	-0.469	-0.123	-0.045	0.376	0.093	-0.025	0.088	0.035	-0.438	0.406	0.34	0.156	-0.109	0.126	-0.548	-0.211	-0.313	0.125	-0.632	-0.322	-0.466	0.175	0.644	0.104	0.094	-0.656	0.592	-0.652	-0.17	-0.023	-0.094	0.035	-0.58	-0.173	-0.686	-0.185	-0.608	0.093	-0.037	-0.048	-0.274	0.113	0.125	0.366	0.895	0.333	0.167	-0.214	-0.232	-0.314	0.233	-0.307	-0.44	0.425	-0.974	0.048	-0.436	0.153	-0.26	0.194	0.119	-0.238	-0.413	0.794	-0.025	0.079	-0.333	0.497	-0.655	-0.202	-0.511	0.221	0.286	0.188	0.32	-0.307	0.245	-0.759	-0.569	0.21	0.394	0.413	-0.332	0.268	0.636	0.49	-0.305	0.52	0.327	0.004	0.237	-0.102	0.197	0.761	0.255	-0.121	-0.419	-0.009	0.153	-0.369	0.132	0.139	0.22	0.085	0.095	-0.597	-0.307	0.102	0.009	0.161	-0.423	-0.457	0.545	-0.283	0.458	-0.328	-0.387	-0.96	-0.484	0.144	0.909	-0.376	0.216	-0.316	0.714	-0.223	0.292	-1.263	-0.033	-0.311	-0.13	0.097	-0.855	-0.276	0.656	0.111	-0.543	0.359	-0.162	-0.222	-0.034	-0.26	-0.095	-0.118	0.201	-0.485	0.394	-0.427	-0.401	-0.129	0.162	-0.355	0.585	0.058	0.343	0.674	0.299	-1.321	-0.134	0.168	0.399	-0.216	-0.298	0.054	0.142	0.096	0.336	-0.406	0.517	-0.114
UTF1	PPI	1	6.933	0.259	1.259	-3.614	0.583	0.58	-2.003	-4.569	-5.029	-1.395	-0.12	1.273	-0.363	0.05	-0.406	-1.412	0.046	-0.599	0.017	-3.975	1.444	-0.375	0.997	-1.559	-0.831	-0.054	-0.17	-0.712	-0.423	1.09	0.325	-0.144	0.645	-0.47	-1.503	1.542	-0.374	-1.785	0.943	0.418	-0.857	-0.689	-0.741	1.851	1.578	-1.349	-0.032	-0.701	-0.242	-2.184	0.678	-0.119	1.007	0.673	0.997	-0.973	0.38	-1.28	0.559	0.006	0.304	-0.188	0.809	0.994	-0.704	0.397	-1.838	0.145	-0.693	0.031	-0.461	0.027	0.148	-0.095	-0.746	-0.764	0.558	0.706	1.004	0.126	-0.286	0.056	1.244	-0.142	-1.624	-0.063	-0.409	0.034	-0.684	0.293	-0.021	-0.1	0.85	0.017	1.373	0.518	1.088	-1.202	-1.178	-0.25	0.201	-0.667	0.07	0.65	0.381	-0.516	-0.987	-0.243	1.155	0.056	-0.955	-0.17	-0.153	-0.42	0.484	-0.973	0.439	-0.723	-0.872	-0.865	-0.162	-0.376	0.304	1.137	1.455	0.521	-0.134	0.015	0.81	-0.568	0.066	0.045	-0.185	0.135	-0.659	0.777	0.701	-0.642	0.391	0.451	-0.535	0.12	-0.727	-0.635	-0.273	0.329	-0.197	0.086	-0.981	-0.944	0.281	-0.248	-0.789	-0.35	-0.371	-0.531	-0.141	0.247	0.398	-0.283	-0.413	0.159	-0.521	0.296	-0.091	0.402	-0.326	0.175	-0.363	-0.029	0.117	0.64	-0.028	-0.438	-0.455	0.51	-0.491	0.559	-0.169	-0.463	0.011	0.636	-0.204	0.535	0.912	0.52	0.363	-0.333	0.318	0.177	-0.442	0.27	-0.876	0.008	0.423	-0.01	0.951	0.187	-0.186	-0.565	0.572	-0.205	-0.995	-0.619	-1.115	-0.297	-0.004	0.212	-0.07	-0.285	-0.599	-0.5	0.325	0.575	0.197	0.512	-0.134	-0.417	-0.426	-0.063	-0.033	-0.464	0.314	-0.255	-0.318	-0.823	-0.1	-0.207	-0.94	1.123	-0.292	-0.432	-0.712	-0.155	0.178	-0.318	-0.107	-0.056	-0.621	0.02	-0.388	0.256	-0.159	-0.329	-0.026	0.151	0.377	-0.383	0.761	-0.8	-0.538	0.536	-1.014	-0.472	-0.337	-0.08
RHBDD3	PPI	1	7.666	-0.019	-0.588	-4.668	1.653	-2.065	-1.316	-2.381	0.111	-2.817	0.089	0.037	2.23	-2.144	-1.235	-1.461	-0.657	0.049	-0.756	-2.48	-0.133	-2.347	0.083	0.332	-1.31	-2.524	-1.481	0.041	-1.244	0.032	1.219	0.957	1.384	-2.54	0.049	-1.397	0.605	-0.521	-0.505	-1.324	0.917	-0.505	0.878	-1.011	-0.696	-0.765	-0.61	-0.435	0.386	0.591	-1.075	-1.501	-0.07	0.355	0.07	-0.183	0.004	0.462	-0.336	1.327	-1.112	0.386	0.788	0.655	-1.272	0.205	0.002	0.183	0.556	1.022	-0.939	-0.872	-0.847	-1.121	0.881	0.621	-0.321	-1.297	-0.556	-0.246	-0.764	1.867	-0.065	0.274	-0.223	-0.62	-0.344	-0.179	-0.107	-0.684	1.919	0.183	0.162	-0.882	0.456	0.634	-1.091	0.647	-0.774	0.105	0.116	-0.658	-1.024	0.306	0.818	0.91	-0.165	-0.355	-0.973	-0.137	-0.577	1.025	-0.407	1.009	1.065	-0.062	-0.373	0.783	0.837	0.841	-0.853	1.081	-0.223	0.156	0.072	-0.651	0.22	0.601	-0.366	0.062	-0.792	-0.176	0.605	-0.098	0.209	-0.023	-1.582	-0.663	0.905	0.706	0.364	0.088	-0.527	-0.855	-0.004	0.088	0.489	0.627	0.023	-0.463	0.304	0.65	0.728	0.417	-0.595	-0.36	-0.834	0.687	1.027	-0.879	0.63	-0.359	0.629	-0.115	-0.148	0.432	-0.423	1.188	-0.152	-0.359	0.288	0.002	-0.508	0.745	-0.28	0.111	-1.208	0.242	-0.051	-0.468	-1.306	-1.005	-0.941	-0.69	0.461	-0.298	-0.211	0.248	0.673	-0.211	-0.23	1.079	1.128	-0.56	-0.306	-0.024	-0.17	0.707	-0.293	-0.446	-0.322	0.25	-0.148	0.993	0.337	0.123	-0.357	-0.294	-0.865	-0.106	-1.046	0.273	-0.311	0.387	-0.787	0.022	0.343	0.118	-0.634	0.602	-0.198	-0.641	-0.177	0.313	-0.085	0.129	-0.61	0.503	0.099	-0.052	-1.217	0.65	-0.277	-0.666	-0.424	0.295	-0.057	0.827	-0.052	0.027	1.136	0.205	0.035	-0.194	0.227	0.252	-0.848	0.524	-0.499	0.679	-0.744	0.735	-0.364	0.233	-0.651	0.257
AP4E1	PPI	1	17.38	-1.812	-5.36	-0.036	-0.213	-2.727	0.263	1.376	3.251	-0.97	0.354	-0.106	-1.026	1.173	-0.937	-0.274	-1.046	-1.857	-0.874	0.122	0.302	-1.75	-1.859	0.738	-0.743	-2.274	0.427	0.339	-1.583	-0.688	1.109	0.779	1.899	-0.865	0.973	0.169	-0.656	0.544	-0.067	-1.232	0.077	-0.463	1.442	-0.37	-0.155	-0.014	-0.249	0.244	-0.104	-0.543	-1.017	-0.848	0.325	-0.105	-2.187	-0.544	-0.156	-0.736	-0.169	-0.736	-1.323	0.387	0.085	-1.698	0.32	0.367	0.737	0.291	-0.934	0.753	-0.13	-0.762	0.307	-1.653	0.926	1.003	-0.648	-0.388	-0.812	0.055	-1.137	0.594	-0.55	-2.196	0.25	-0.223	-0.801	1.492	0.39	0.119	-0.44	-0.405	0.431	-0.699	1.292	-0.541	0.278	-0.349	-0.528	-0.418	-1.032	0.678	-0.798	-0.732	1.566	0.869	-1.323	2.141	1.704	0.912	0.83	-1.936	0.25	0.091	1.464	0.141	0.696	0.324	0.61	0.422	-0.644	-0.339	-0.153	0.759	1.02	0.567	-1.377	0.092	0.352	2.182	0.401	-1.257	-0.192	1.137	0.499	1.183	-0.011	-0.044	-0.765	1.129	0.47	0.633	0.225	0.172	0.527	0.233	-0.057	-0.994	0.884	0.556	-0.917	-1.446	-0.746	0.136	-1.347	0.818	0.336	0.681	1.911	-2.682	-0.834	-0.033	-0.122	-1.429	-0.275	-0.139	0.046	0.011	0.873	0.917	-0.272	-0.557	-1.297	0.249	-1.285	1.576	-0.639	-0.477	0.433	0.655	-0.496	0.044	-1.009	-0.161	0.669	0.83	0.075	0.283	-0.036	1.007	2.247	1.016	0.177	-0.106	0.547	0.079	1.508	0.458	-1.119	-0.524	-1.061	0.312	-1.372	-0.242	2.164	-0.73	1.124	0.002	0.792	-0.42	1.072	-1.118	-0.265	-0.489	-0.256	-0.571	0.707	-0.043	0.022	1.378	-0.249	1.454	-1.08	1.121	-1.542	-0.007	0.79	0.214	-0.03	0.942	-0.627	-0.495	-1.057	-1.877	0.071	0.606	-0.292	0.526	-0.302	0.578	0.496	-1.299	0.264	-0.197	1.304	-1.551	-0.834	0.857	0.963	-0.554	-0.006	1.121	1.67	0.942	0.01	0.732
GLI3	PPI	1	24.927	6.809	-1.634	-6.314	-0.561	4.504	0.742	-3.771	-0.657	-0.617	0.619	1.983	-1.764	1.2	1.873	-2.98	-0.449	-0.436	2.297	-0.345	0.229	2.487	-1.266	0.382	-3.24	-2.549	2.984	-0.165	-1.559	0.186	-1.818	-0.348	-2.982	1.584	2.688	-1.26	1.112	-0.181	-1.788	-2.633	0.081	-2.234	1.225	-0.758	0.222	-0.89	-2.162	-2.318	2.475	-0.42	0.158	0.075	-1.876	-0.785	0.355	0.438	-1.281	-0.27	0.209	-0.449	3.142	1.23	1.114	-1.873	0.078	-2.765	-0.119	0.529	-0.228	0.529	0.096	-0.033	-2.755	-0.998	1.339	0.807	-2.198	1.246	-1.169	-2.754	-0.868	-0.746	-0.417	0.847	-0.178	-0.833	-0.333	0.907	-1.412	0.811	1.903	1.552	-0.926	-0.952	-0.066	1.143	-1.527	1.942	3.161	-0.401	1.68	1.986	-0.711	0.575	0.058	-1.981	0.285	-0.571	-1.29	1.693	0.552	0.442	-0.673	-0.572	0.665	0.125	1.802	-1.133	-0.698	0.968	-0.598	-0.563	0.357	2.899	1.314	0.93	-2.857	-2.335	-0.087	-1.017	-0.298	-0.126	-1.5	1.319	0.061	1.361	0.139	-0.097	0.289	0.591	-0.031	1.767	0.6	0.313	-2.029	0.392	-1.096	-0.968	-1.43	0.585	0.647	0.937	-1.449	0.881	0.746	-1.993	1.143	1.102	0.962	0.675	-0.578	0.379	1.64	-0.324	-2.281	-1.124	-0.698	-0.47	0.627	0.513	-0.822	1.08	0.762	-1.413	-0.258	-0.561	-1.521	-0.069	-1.685	2.059	1.52	-1.252	-1.085	-2.444	0.186	0.049	0.521	-2.001	1.144	-1.98	1.118	-1.094	-0.039	-0.451	0.473	-0.561	0.256	-0.242	-2.104	-0.058	1.807	0.869	0.068	0.418	0.398	3.259	-1.203	2.095	-1.685	-2.151	0.442	2.009	0.516	-1.546	0.237	-1.066	0.154	-0.395	1.272	-1.105	0.767	0.65	1.374	0.098	-1.844	-1.734	0.053	-1.147	1.549	-0.644	2.379	1.463	-0.239	-0.746	0.133	-0.535	-0.987	2.553	-1.183	1.126	0.292	0.15	-0.971	1.614	-0.527	-0.027	-0.319	-1.009	-2.277	1.359	-0.547	1.233	-0.886	-0.031	0.276	0.253
FARP2	PPI	1	15.726	-0.903	-2.92	-3.166	0.272	-0.672	-0.313	-0.454	1.532	-0.354	-0.675	0.895	0.722	-0.118	-0.581	-1.612	0.993	-0.561	0.64	-0.797	-0.723	-0.437	-0.155	1.018	-1.654	-0.916	0.951	-0.052	-0.072	1.624	-0.175	-0.581	-0.903	0.102	-0.272	1.227	0.382	-1.369	0.083	-0.026	0.611	-0.897	-1.408	0.182	-0.148	0.877	0.305	-0.106	0.065	-0.233	-0.766	0.073	1.546	-0.544	-1.162	0.435	1.163	-0.695	1.05	-0.862	-1.527	-0.205	0.309	-0.292	-0.924	1.37	0.761	-0.289	-0.688	0.751	-0.257	-0.43	0.087	0.205	-0.759	0.327	-0.71	0.099	1.601	-0.704	0.867	-0.51	-0.41	-1.642	0.54	0.664	-0.356	-0.048	0.108	0.348	-1.318	1.366	-1.506	-1.092	-0.699	-1.513	-2.261	0.51	0.515	-0.871	-1.259	-0.934	-1.491	-1.497	0.964	0.549	0.216	0.533	-0.584	0.339	0.296	-0.541	-0.085	0.154	-0.589	-0.242	0.285	-0.507	0.323	0.681	0.764	0.345	0.199	-0.149	-0.912	1.086	-0.076	-0.226	0.489	-2.127	-0.159	-0.065	1.308	1.008	0.47	-1.109	-0.268	-0.129	0.206	1.113	0.662	-0.288	-1.115	-0.313	-0.559	-0.485	-0.247	0.34	0.566	1.876	0.513	1.377	0.238	0.074	-0.981	0.67	1.289	0.489	-0.725	-0.12	1.178	-0.244	-0.741	1.325	-0.843	0.51	-0.519	0.355	-0.649	0.561	0.305	0.454	-0.182	1.634	-0.498	-1.312	0.056	-1.301	0.218	-0.91	-0.772	-0.164	1.525	1.397	-0.65	-0.431	-0.201	1.1	-1.725	-0.472	0.413	0.218	-0.596	1.26	0.625	0.415	0.567	0.599	1.125	-0.632	0.923	0.766	-0.253	-0.489	-0.554	-0.37	-0.429	-0.706	0.588	0.134	1.016	0.869	-0.974	0.508	1.216	-0.027	-0.191	0.034	-0.927	0.286	-0.472	1.085	1.596	0.454	-0.846	-0.252	1.057	0.949	-1.167	-1.23	-0.363	-0.247	0.959	1.57	0.536	-0.5	-0.95	1.123	0.758	0.414	0.016	1.207	-0.433	0.365	0.093	-0.202	-0.226	-0.458	-0.124	-1.752	-1.303	0.274	0.056	-1.695	0.429	-0.623
AHCYL2	PPI	1	8.855	-1.474	-0.175	-0.644	-0.366	0.31	-0.226	-1.736	-0.48	-1.364	1.288	0.173	0.766	-0.418	-0.383	0.042	2.106	-0.435	-2.087	1.539	-0.362	0.143	-2.785	-2.977	0.826	0.501	-0.015	-0.601	-1.186	-0.57	-0.4	-0.323	-0.579	1.278	0.296	0.135	-0.394	0.194	-0.101	-0.14	-0.193	-0.201	0.308	-0.368	0.549	-0.275	-0.535	0.08	0.008	-0.33	-0.271	-0.131	-0.1	1.092	1.587	-1.048	-0.621	0.205	-0.696	0.46	0.33	-0.14	-0.615	0.604	-0.019	0.441	0.128	0.282	-0.293	1.621	-1.298	-0.041	0.578	-0.66	-0.516	0.373	0.077	-0.382	0.234	0.616	0.398	0.74	0.997	-0.42	-1.684	0.119	0.427	0.26	0.073	0.19	-0.642	0.803	0.111	0.177	0.307	-0.273	0.619	-0.025	-0.655	1.105	0.496	0.4	0.183	0.771	0.565	-0.008	0.418	-0.29	-0.719	0.235	0.413	-0.204	0.235	0.805	0.2	0.434	0.763	0.267	-0.014	0.438	0.359	-0.296	1.072	0.568	0.25	-0.167	0.297	0.464	0.381	0.264	0.845	-0.792	-0.492	0.446	-0.969	0.598	0.234	-0.147	-1.145	-0.295	0.114	0.245	-0.165	-1.024	-0.606	0.703	1.044	0.055	0.777	0.676	0.583	-0.013	0.944	0.449	0.48	-0.17	0.164	0.217	-0.219	-0.115	-0.31	0.295	0.327	-0.486	0.593	-0.419	0.727	0.258	0.204	0.318	0.185	-0.498	-0.068	-0.001	0.596	0.346	-0.444	0.17	0.25	-0.256	-0.387	-0.143	0.365	0.668	0.379	0.04	-0.526	0.401	0.14	0.411	0.209	-0.638	0.314	-0.005	0.984	-0.145	-0.382	0.945	0.002	0.868	0.188	-0.224	-0.273	0.639	0.306	0.93	-0.217	-0.618	0.459	0.206	1.833	-0.43	0.803	-0.354	0.214	0.124	-0.225	1.011	0.582	-0.91	-0.228	-0.172	0.186	-0.244	-0.054	0.589	-0.212	1.415	-0.112	0.389	0.485	-0.357	0.765	-1.207	0.452	0.364	-0.093	-0.296	0.031	-0.285	0.36	0.424	-0.089	-0.081	-0.215	0.292	-0.781	0.694	-0.541	-0.023	-0.191	0.857	-0.175	1.093	-0.46	1.134
CARS2	PPI	1	7.713	-0.914	-0.632	-2.034	-0.585	-1.254	0.033	-0.065	0.158	-2.096	1.083	-0.164	0.421	-0.868	0.257	-0.322	0.498	0.607	-0.045	-0.096	0.04	-0.683	0.406	-0.496	-0.194	0.35	0.071	-1.456	0.549	1.019	-0.693	-0.083	0.182	-0.06	0.091	-0.507	-0.852	0.506	0.622	-0.95	0.691	-0.137	-0.209	-0.742	0.589	0.033	0.487	0.255	0.725	0.077	-0.161	0.254	0.41	-0.414	0.565	-0.664	0.277	1.713	-0.616	-0.818	-0.474	0.681	0.615	-0.432	-0.306	0.152	-0.896	-0.536	-0.222	0.441	0.839	-0.096	-0.052	-0.466	0.223	1.185	0.425	-0.147	0.594	-0.82	0.538	0.068	-0.237	-1.138	0.373	0.702	0.309	0.47	0.917	0.062	-0.755	0.025	0.051	-0.15	-0.276	0.201	-0.247	-0.2	0.27	0.866	1.445	0.873	-1.12	-0.626	0.938	0.105	-0.166	-0.448	0.608	-0.549	0.009	0.245	-0.865	-0.326	-0.441	-0.865	-0.081	0.108	-0.362	-1.207	0.411	-1.853	0.587	0.226	1.09	-0.769	-1.038	-0.725	0.75	1.213	0.356	0.676	0.536	-0.12	0.278	0.174	-0.542	-0.772	0.675	-0.092	0.35	-0.263	0.579	-0.542	-0.453	0.157	0.557	0.233	-0.052	-0.374	-0.172	-0.171	0.563	-0.051	-0.725	0.142	-0.648	0.287	0.238	0.35	-0.58	-0.088	0.343	0.303	0.145	-0.332	0.598	-0.185	0.064	-1.3	0.025	-0.361	0.06	-0.549	0.009	0.351	0.155	0.116	0.497	-0.056	0.368	-0.323	0.146	0.646	-0.015	0.206	0.031	0.458	1.51	-0.149	0.118	0.09	0.217	1.111	-0.756	0.278	-1.275	-0.501	0.249	-0.64	-0.352	-0.192	-1.04	-0.641	-1.028	0.258	0.131	0.051	-0.209	0.21	-0.155	-0.609	0.162	-0.624	-0.4	0.565	-0.676	-1.154	-0.184	-0.137	0.156	-0.787	-0.662	0.437	-0.647	0.117	0.253	0.943	0.454	-0.126	0.52	1.187	-0.327	-0.733	-0.544	-0.186	-0.229	-0.2	-0.822	0.284	0.041	-0.088	0.09	-0.627	-0.302	0.626	-0.081	0.171	-0.026	-0.073	0.652	0.396	0.006	1.037	-0.274	-0.14
WIPF2	PPI	1	10.779	0.567	5.361	-4.769	1.769	5.069	-3.644	-11.769	-17.093	0.397	0.159	-1.02	-6.954	10.663	-3.603	2.432	-1.256	-5.402	3.102	-15.155	19.882	-1.469	3.677	1.945	10.041	2.824	-1.898	3.117	0.284	-1.653	-0.067	1.985	0.486	-0.383	2.614	-0.833	-0.109	0.716	0.734	-1.217	1.624	1.379	1.007	-2.17	1.786	0.89	-1.2	-0.239	1.576	-1.393	2.023	-0.531	-1.527	-0.375	0.766	-0.915	-1.181	-0.186	1.496	0.265	-0.299	-0.091	0.216	-1.304	-0.49	0.838	-0.989	-0.892	-1	0.178	0.674	1.239	0.907	0.848	-0.609	0.234	0.308	0.058	-0.098	0.126	1.042	0.958	-2.194	0.619	-0.555	1.27	-0.297	0.233	0.061	0.329	0.44	0.661	0.169	0.035	0.061	0.504	-0.827	0.001	-0.539	-0.027	-0.273	-0.016	0.064	-1.357	-0.298	-0.224	0.123	-0.278	-0.871	0.745	0.403	0.588	0.313	0.063	-0.897	0.029	-0.428	-0.799	-0.29	-0.442	-0.074	-0.301	0.909	0.181	-0.521	-0.834	1.193	0.397	0.012	0.163	-0.742	0.788	-0.577	-0.175	-0.426	0.34	-0.33	0.875	-0.476	0.306	0.008	0.38	0.126	0.732	0.113	0.103	0.14	0.645	0.517	-1.101	0.488	-0.566	-1.015	-0.67	0.586	0.734	-0.055	0.821	1.088	-0.244	0.756	-0.779	0.882	-0.7	-0.611	-0.894	0.882	-0.148	-0.096	-0.253	-0.485	0.364	0.494	0.394	-0.419	-0.672	-0.975	0.369	-0.263	-0.322	0.012	-0.148	0.471	-0.179	1.689	-0.104	0.652	0.247	-1.149	-0.036	-0.628	0.748	-0.577	0.324	-0.582	0.323	0.054	-0.224	0.684	0.26	0.039	-0.212	-0.185	-1.244	-0.519	-0.44	-0.443	-0.245	0.398	-0.679	0.442	0.172	-0.407	0.248	-0.125	0.745	0.694	0.529	0.378	0.89	-0.004	0.231	0.739	-1.304	0.16	0.412	0.418	-0.418	0.362	-0.288	0.727	0.055	0.411	0.495	0.693	1.049	-0.596	-0.481	-0.087	0.086	-0.256	-0.473	-0.11	0.027	-0.878	-0.005	-0.214	0.673	1.277	-0.125	0.168	0.485	-0.156	1.922	-0.222	-0.587
MED7	PPI	1	3.172	-1.072	-0.521	-0.099	-0.147	-0.083	-0.414	-0.335	-1.461	0.131	-0.078	0.257	-0.707	1.405	-0.528	0.052	-0.391	-0.9	0.786	-1.333	2.323	0.077	0.543	0.041	1.287	0.529	-0.166	0.249	-0.102	0.386	0.121	0.132	-0.52	0.24	0.25	0.118	-0.131	-0.039	0.158	-0.058	0.002	-0.084	-0.119	0.013	0.014	0.278	-0.178	-0.157	0.592	-0.152	-0.11	-0.19	0.107	0.136	-0.21	0.384	-0.319	-0.769	0.262	0.299	0.016	-0.116	-0.09	-0.278	-0.183	-0.332	0.015	0.043	0.099	0.311	-0.155	-0.296	-0.511	-0.17	-0.129	-0.113	0.285	0.49	0.408	0.363	-0.38	0.084	0.15	-0.114	0.131	0.557	0.125	0.065	0.409	-0.212	-0.395	0.146	-0.27	0.31	0.389	-0.071	0.209	-0.2	0.06	-0.353	0.131	0.2	-0.565	-0.136	-0.172	0.396	-0.752	-0.015	-0.173	0.002	0.548	0.119	0.332	-0.253	-0.071	-0.124	0.528	-0.209	0.603	-0.046	-0.047	0.201	-0.324	0.097	-0.072	-0.065	-0.048	-0.395	0.136	-0.253	0.013	0.325	0.484	-0.284	-0.093	-0.468	-0.229	0.3	-0.03	-0.278	0.213	-0.137	-0.248	-0.116	-0.38	0.487	-0.025	0.211	-0.194	0.069	0.365	-0.115	-0.504	0.183	-0.239	-0.349	0.188	0.149	0.024	0.357	-0.044	-0.059	0.044	-0.065	-0.154	0.106	0.03	0.143	-0.066	-0.476	-0.102	0.413	0.032	0.203	0.24	-0.399	0.128	-0.149	-0.137	0.229	0.427	-0.368	-0.393	-0.453	-0.098	0.165	-0.129	0.148	-0.447	0.219	-0.12	0.172	0.215	-0.045	-0.095	-0.005	-0.378	0.089	-0.269	0.022	-0.188	-0.114	-0.411	0.128	-0.254	-0.467	0.24	0	-0.655	-0.555	-0.867	-0.067	0.254	-0.131	0.011	0.352	0.02	-0.1	-0.337	0.126	-0.308	0.565	-0.326	0.029	0.233	0.37	-0.266	-0.122	-0.333	-0.415	-0.187	-0.277	0.058	-0.42	-0.029	-0.019	-0.033	-0.058	-0.024	0.699	0.843	-0.163	0.664	-0.3	0.16	-0.408	-0.11	0.104	-0.287	-0.168	-0.539	-0.111	-0.26	0.226	0.315	-0.405
TTR	target	1	2.28	-0.127	0.034	-0.125	-0.505	-0.348	-0.178	-0.117	0.163	-0.748	0.255	0.549	0.649	-0.347	0.406	0.321	-0.663	0.112	-0.158	-0.203	-0.249	-0.479	-0.326	0.017	-0.239	0.08	-0.545	-0.028	0.155	-0.159	0.641	0.004	0.932	-0.501	0.064	-0.914	0.361	-0.18	0.396	-0.32	-0.035	-0.311	-0.473	-0.447	0.162	-0.108	-0.357	-0.037	0.568	-0.165	0.249	-0.065	0.357	-0.273	0.04	-0.19	0.096	0.21	-0.023	0.156	-0.004	-0.024	-0.208	0.264	0.004	-0.189	0.08	0.25	-0.173	0.445	-0.24	-0.189	-0.095	-0.107	-0.139	-0.347	0.039	-0.233	-0.126	0.125	0.134	0.337	0.123	-0.165	0.054	0.305	0.107	0.511	-0.161	0.206	-0.162	0.365	-0.255	0.046	0.116	0.134	-0.218	-0.278	0.4	0.075	0.044	-0.205	0.103	0.14	0.248	0.218	-0.218	-0.08	-0.25	-0.066	0.056	-0.047	-0.104	-0.005	0.039	0.309	-0.375	-0.541	-0.138	-0.197	0.316	-0.164	-0.129	-0.247	-0.257	-0.002	0.029	-0.191	-0.022	-0.061	0.341	0.002	0.029	0.211	0.136	0.214	-0.053	-0.193	-0.157	-0.06	-0.047	-0.092	0.324	0.127	0.043	-0.285	-0.375	-0.357	0.017	0.08	0.265	0.176	0.476	-0.368	0.009	0.15	-0.527	0.395	0.156	0.103	0.041	0.134	0.372	0.628	-0.089	0.144	-0.465	0.32	0.516	-0.213	0.099	-0.28	-0.204	-0.013	0.116	0.038	-0.319	0.249	0.085	-0.002	0.286	-0.301	0.245	0.035	-0.001	0.007	-0.27	-0.018	0.086	-0.102	0.282	0.102	0.125	-0.179	-0.11	-0.034	-0.341	0.154	0.001	0.317	0.229	0.311	-0.016	0.576	-0.075	0.094	0.114	0.083	-0.258	-0.048	0.204	0.138	-0.02	0.143	0.067	0.221	0.114	-0.174	0.223	0.06	0.173	0.042	-0.166	0.303	-0.065	-0.203	0.142	-0.185	-0.004	-0.296	0.008	-0.469	0.319	-0.192	0.187	0.303	-0.065	0.211	-0.252	0.321	-0.027	-0.056	0.205	-0.319	0.085	0.176	-0.209	0.065	0.138	-0.089	0.095	-0.07	0.141	-0.442	0.146	0.024
RFC4	PPI	1	5.717	-1.185	-0.289	0.087	-0.389	-0.062	0.267	0.773	0.486	-0.51	-0.163	-1.376	-0.278	0.512	-0.433	-0.373	0.396	0.461	0.339	0.841	-0.162	-0.195	-0.753	-0.957	1.202	0.669	-0.348	-0.494	0.303	0.117	0.072	0.754	-0.389	-0.184	0.306	0.154	-0.811	0.533	0.06	0.255	-0.385	0.17	0.012	0.177	0.263	0.487	0.008	-0.523	-0.154	-0.29	0.02	-0.047	0.307	0.171	-0.05	-0.015	0.279	-0.09	0.271	-0.548	-0.699	1.088	-0.567	-0.408	-0.526	0.106	0.671	0.313	-0.062	-0.007	-0.605	-0.003	0.532	0.496	-0.519	-0.068	0.877	-0.029	0.003	-0.04	-0.749	0.326	0.31	-0.29	0.191	0.919	0.695	0.148	0.524	0.184	-0.436	-0.495	-0.295	-0.303	-0.727	-0.192	0.457	0.499	0.176	-0.683	0.186	-0.324	0.03	0.076	-0.389	-0.294	-0.305	0.06	0.308	0.105	-0.298	-0.241	0.513	0.152	0.417	0.163	0.258	-0.172	-0.026	0.104	0.268	0.124	0.341	-0.51	0.186	-0.268	-0.093	-0.008	-1.038	0.237	0.168	-0.096	-0.419	-0.309	0.084	0.078	-0.225	-0.548	-0.37	0.431	-0.025	0.033	0.578	-0.168	1.062	-0.865	0.162	-0.452	-0.06	-0.221	0.29	0.469	0.202	-0.404	0.205	0.212	-0.269	0.121	0.272	0.525	-0.578	-0.021	-0.281	1.119	0.405	0.302	0.279	-0.798	0.125	-0.254	0.388	-0.027	-0.367	0.179	-0.037	1.065	0.457	-0.127	0.564	-0.353	0.208	-0.118	-0.254	-0.091	-0.05	-0.105	-0.442	-0.046	-0.287	0.225	0.632	0.161	-0.401	0.285	0.115	-0.375	0.217	0.033	-0.464	0.101	0.933	0.678	0.052	0.077	-0.947	0.179	-0.078	0.18	-0.644	0.357	0.101	0.083	-0.136	-0.494	-0.111	-0.069	-0.2	-0.236	0.44	-0.244	-0.295	0.272	0.05	0.077	-0.459	-0.009	-0.48	0.357	-0.237	-0.62	-0.173	-0.009	-0.202	0.102	0.349	0.223	-0.73	0.133	-0.089	0.649	0.372	0.49	0.163	-0.376	-0.287	-0.03	0.367	-0.383	-0.243	0.466	-0.055	-0.159	-0.173	-0.173	-0.265	0.179
ATP2C1	target	1	13.46	-2.214	-1.984	0.252	0.659	-2.104	0.209	-0.954	3.289	-2.116	0.163	-0.489	0.24	0.877	0.225	-0.423	-0.824	-0.197	0.321	-0.543	-1.618	-1.4	-0.291	0.227	0.904	3.235	0.904	0.603	-0.061	-0.465	-0.953	0.618	2.041	0.288	1.106	0.005	-0.346	0.275	-0.348	-1.209	0.053	-0.492	1.79	-1.342	0.78	-0.552	0.325	-0.655	-0.451	0.15	-0.709	2.658	0.07	0.004	0.402	-1.743	-0.685	1.614	-0.186	-0.163	-0.588	0.39	0.052	1.03	0.991	0.024	-0.049	0.174	-0.131	0.206	-0.422	-0.276	-0.748	-0.216	-0.187	0.608	1.062	0.983	0.727	1.038	-0.9	0.866	1.266	-1.766	-0.496	-1.126	0.024	-1.343	-0.804	0.742	0.94	-0.231	-0.814	0.43	1.093	0.581	-0.866	-0.291	-0.183	-1.824	-0.174	0.875	0.848	0.813	0.481	0.663	-0.357	-1.094	0.757	0.012	0.701	-0.08	0.587	0.348	-0.018	-0.509	1.036	0.675	-1.093	-1.229	0.198	0.632	0.367	-0.339	1.222	1.281	-0.961	-0.481	0.265	0.767	0.143	-0.707	0.843	0.241	-0.398	1.532	0.13	-0.015	-0.02	-0.921	-0.291	1.363	1.537	-0.238	-1.022	0.297	0.613	-0.368	-0.9	-0.34	0.237	-0.503	0.199	0.181	1.469	-0.694	-0.339	0.091	-0.882	0.264	-0.743	0.46	-0.174	-0.303	0.188	0.063	-0.432	-0.788	0.822	-1.058	0.097	0.135	0.122	-0.041	-0.394	1.333	-0.73	-1.236	0.034	-0.644	0.089	-0.428	1.024	0.289	-1.826	-0.299	1.49	1.842	0.974	-0.377	0.278	-1.624	0.497	2.07	-0.688	0.757	-0.615	0.305	-0.246	-2.174	-0.453	0.464	-0.842	0.172	-0.118	0.654	0.767	0.243	0.929	1.161	0.45	1.042	-1.052	0.479	-0.306	2.022	0.001	-0.879	-1.259	0.881	-0.615	0.302	-0.588	-1.664	0.08	-0.051	0.72	1.252	-0.544	0.831	0.697	-0.493	0.032	-0.009	-0.292	0.255	-0.033	0.795	0.943	-0.306	0.834	0.368	0.036	-0.193	0.37	0.136	0.621	0.916	-0.658	0.118	-0.647	-0.406	-0.256	-1.913	-0.098	0.053
IL13RA1	PPI	1	5.214	-1.019	-0.253	0.373	0.197	-0.238	-0.247	-0.9	0.679	-0.731	0.888	-0.414	-0.441	1.459	0.63	0.446	0.043	-0.839	-1.922	3.436	1.138	-0.596	1.746	0.929	-0.881	0.015	-0.062	0.01	-1.239	0.16	0.656	-0.423	1.084	-0.175	-0.589	-0.138	0.788	-1.6	-0.621	0.748	-0.682	-0.313	-0.125	-0.257	0.335	0.545	0.072	0.27	-0.701	0.181	0.413	-0.262	-0.793	0.678	-0.496	-0.713	-0.494	0.024	0.608	0.843	0.327	-1.112	0.132	0.743	-0.101	-0.436	0.548	-0.089	-0.503	0.371	-0.999	-0.815	0.27	0.825	0.179	-0.042	0.511	0.493	-0.282	-0.235	-0.182	-0.653	0.091	-0.677	-0.449	-0.235	-0.255	0.068	0.104	-0.336	-0.401	-0.027	0.534	-0.269	0.064	-0.216	0.417	0.782	-0.266	0.209	-0.298	-0.27	0.304	0.062	-0.05	0.482	0.374	-0.365	-0.383	0.486	0.598	0.712	-0.036	0.648	-1.053	-0.369	0.002	-0.267	0.022	0.251	-0.061	0.653	0.733	0.161	-0.683	0.049	0.052	0.03	-0.354	-0.492	-0.538	0.117	-0.198	0.641	-0.302	0.2	0.088	0.121	0.032	-0.384	-0.059	0.124	-0.313	-0.073	0.213	-0.609	0.473	-0.36	-0.126	0.266	-0.078	0.023	0.288	-0.035	0.412	-0.027	0.72	-0.098	-0.263	-0.247	-0.153	0.116	-0.495	-0.162	-0.237	-0.01	-0.769	-0.08	0.34	0.521	0.305	0.146	0.338	0.365	0.142	0.888	-0.287	-0.855	-0.142	0.026	-0.15	-0.096	0.252	-0.05	0.155	-0.081	0.102	-0.115	-0.335	0.32	0.103	0.039	0.369	-0.059	-0.589	-0.087	-0.645	-0.131	0.809	-0.163	0.185	-0.944	0.232	0.057	0.025	0.008	0.026	0.266	0.313	-0.372	-0.226	-0.205	0.465	0.234	-0.117	0.021	0.027	0.514	0.005	-0.176	0.432	-0.534	-0.378	0.148	-0.737	0.171	-0.976	0.069	-0.028	0.22	-0.332	-0.094	0.023	-0.131	-0.339	-0.536	0.371	0.072	-0.401	-0.215	-0.202	0.069	-0.728	-0.054	0.827	0.103	0.184	-0.216	0.663	-0.169	0.266	0.215	0.195	0.494	0.416	0.621
GAL	PPI	1	2.337	-0.263	-0.914	-0.908	0.205	-0.469	-0.207	-0.722	-0.049	-0.745	0.203	0.147	0.71	-0.282	0.123	-0.622	-0.026	-0.199	-0.578	0.229	0.192	-0.666	-1.527	-1.027	0.42	-1.057	-0.445	-0.018	-0.397	0.061	0.962	0.337	0.477	-0.745	-0.052	-0.414	0.367	0.033	-0.172	-0.189	-0.097	-0.186	-0.004	0.363	0.185	-0.233	-0.364	0.204	0.22	-0.294	0.306	-0.103	-0.011	0.28	-0.075	0.27	-0.141	0.082	-0.288	0.568	0.027	0.321	0.63	-0.296	-0.758	-0.052	-0.548	0.097	-0.367	0.512	0.005	0.01	0.011	-0.51	0.017	0.034	-0.078	0.013	-0.209	0.174	-0.165	0.539	-0.342	-0.293	-0.045	0.227	-0.113	0.151	0.185	-0.458	0.103	-0.075	0.199	0.069	-0.004	-0.202	0.167	0.132	0.159	0.161	0.493	-0.487	-0.264	-0.499	0.411	-0.055	0.494	-0.434	-0.263	0.315	0.028	-0.134	0.421	0.304	0.035	-0.111	0.202	-0.069	-0.016	-0.058	-0.093	-0.015	-0.007	0.167	-0.379	-0.185	-0.356	0.105	-0.002	0.363	-0.147	-0.258	0.291	-0.491	-0.329	0.301	-0.341	0.037	0.756	-0.292	-0.144	-0.097	0.31	-0.552	-0.25	-0.24	0.133	-0.263	-0.059	-0.035	0.278	0.453	0.061	0.324	0.094	-0.199	-0.513	-0.083	0.083	-0.244	-0.132	-0.001	0.308	0.21	0.127	-0.187	-0.567	0.557	0.017	-0.393	-0.049	0.44	-0.083	0.2	-0.108	-0.06	-0.21	-0.648	-0.03	-0.104	-0.13	-0.481	-0.2	-0.187	0.118	0.181	0.116	-0.201	-0.58	0.128	-0.088	-0.076	0.286	-0.095	-0.196	0.144	-0.186	0.435	-0.136	0.223	0.001	-0.34	-0.139	-0.106	-0.109	0.064	0.238	-0.169	-0.908	-0.265	-0.527	0.003	-0.098	0.212	-0.255	0.185	0.078	0.122	0.159	0.48	-0.117	0.62	-0.117	0.165	-0.136	0.194	-0.406	-0.148	-0.122	-0.087	0.03	0.16	0.182	-0.038	-0.132	0.195	-0.122	0.411	0.15	-0.194	0.104	0.252	0.041	-0.642	-0.148	0.013	0.178	0.157	-0.243	-0.19	-0.02	-0.073	0.328	-0.225	-0.25	0.182
MANBA	PPI	1	10.625	-1.18	-1.377	-0.159	-0.293	-1.868	0.211	-0.701	3.231	-1.332	0.16	0.349	-0.176	0.604	0.276	-0.695	-0.861	-0.903	0.591	0.62	0.051	-0.545	1.02	0.238	0.041	0.192	0.2	0.498	-1.348	-1.003	-0.279	-0.251	1.584	-0.091	-1.362	-1.12	1.447	-0.587	0.196	-0.304	-0.176	-0.582	-1.459	-0.127	0.196	0.873	-0.012	0.645	0.453	-0.113	0.327	-0.246	-0.419	0.012	-0.825	-0.828	-1.129	-0.599	0.304	1.361	-0.223	-0.188	0.595	-0.631	0.69	0.278	0.84	0.638	-0.851	0.444	0.64	-0.882	0.192	0.173	0.162	-0.191	0.245	-0.679	-1.02	-0.016	0.441	0.464	0.185	0.436	0.02	-0.388	-0.159	0.505	0.389	0.158	0.033	0.972	0.297	-0.249	0.006	-1.551	0.411	0.52	1.161	-1.03	0.459	-0.596	0.974	1.034	0.707	-2.043	-1.063	0.768	0.335	0.485	0.267	1.688	-0.232	-0.234	-0.678	-0.768	-0.432	0.027	0.347	0.168	-0.405	-0.499	-0.769	0.065	-0.246	0.407	0.323	0.804	-0.701	0.085	0.411	0.26	0.219	-0.229	1.205	0.168	0.765	-0.276	-1.111	-0.707	0.13	-0.748	-0.127	-0.371	0.483	-0.739	-0.385	-0.342	-0.552	-0.06	-0.255	0.484	-0.269	0.136	-0.394	0.081	1.557	-0.034	0.806	-0.703	0.38	-0.891	-0.07	-0.351	-0.72	-0.241	1.03	1.38	-0.43	0.187	-0.37	-0.801	-0.129	0.066	-0.519	-0.203	0.719	1.096	0.452	0.422	1.007	-0.385	-0.668	0.159	-0.474	-0.723	0.542	-0.524	1.054	-1.135	-0.625	-0.353	-0.775	0.263	0.799	0.129	1.208	-0.119	-1.149	0.368	0.257	-0.965	-0.044	-0.539	-0.283	0.032	-0.45	-0.341	-0.294	0.006	0.479	0.919	0.358	0.678	-1.262	0.62	0.266	-0.179	-0.46	-0.367	1.022	0.155	-0.841	0.191	0.43	-0.115	-0.57	0.111	-0.275	-0.429	-0.177	0.19	0.271	-0.488	0.273	0.709	0.525	-0.222	-0.045	-1.391	-0.08	-0.452	-1.163	0.457	-0.173	-0.202	-0.025	0.784	-0.49	0.792	0.719	0.875	0.941	0.04	-0.283	0.801
AMOT	PPI	1	19.421	-0.016	-3.188	-5.618	-0.485	0.141	-2.959	-6.054	-11.475	1.066	-3.14	-0.626	-2.24	0.298	-8.151	-0.415	2.611	2.625	-3.833	7.03	-6.812	-0.571	-12.193	-10.605	5.525	-1.52	2.571	0.477	-0.828	-2.965	0.455	-0.367	0.635	3.35	-2.551	1.743	0.935	-0.995	-1.728	3.604	-1.575	2.362	0.863	4.847	-1.021	-0.059	-0.073	-0.339	-1.285	0.35	0.837	1.231	0.005	1.176	1.011	0.516	2.475	-0.784	-0.145	-3.693	-1.531	2.591	-2.631	0.276	0.228	2.228	-0.19	1.096	-2.447	0.835	-2.151	2.078	1.336	-0.488	-2.452	-1.2	-1.786	0.947	-0.845	3.614	1.689	1.222	1.335	-0.856	-2.36	-0.116	-1.152	1.526	-0.092	2.405	-0.685	1.912	-1.05	0.213	1.563	1.586	-0.874	-0.777	3.055	-0.833	0.877	1.431	-0.758	0.049	-0.707	0.29	1.661	-1.433	0.868	0.426	0.347	1.129	0.079	-0.315	-0.923	1.442	-0.497	0.482	-0.86	1.153	0.471	-0.863	-1.484	-0.608	2.082	-0.112	0.61	1.552	0.135	-2.352	0.316	-1.256	1.29	0.459	-0.306	-0.72	1.288	0.149	-0.5	0.913	0.118	-1.333	0.763	0.431	-0.322	1.534	-0.917	0.396	1.94	1.664	1.55	0.075	-0.422	2.272	0.019	-0.04	0.655	-1.485	0.326	0.863	0.105	-0.604	-2.044	0.696	0.059	-0.245	-0.391	0.344	1.625	1.017	0.19	0.912	-0.435	0.349	-0.669	-0.754	0.938	0.222	-0.375	0.198	0.77	0.606	-0.422	-0.713	0.566	-0.686	0.853	-0.042	0.176	-1.746	-0.306	-0.829	-0.233	0.792	-0.472	-0.118	0.396	-1.112	-1.241	-1.494	-0.357	0.393	1.115	-0.296	0.237	-1.323	-2.069	-1.317	-1.508	-0.638	0.946	0.651	0.87	-0.307	0.239	-2.28	0.337	-0.017	-1.39	0.892	-1.098	0.791	-0.732	0.499	1.164	-2.015	0.005	1.05	0.287	-0.405	-0.398	2.02	-0.129	0.602	0.187	0.483	-0.643	1.009	-1.828	-0.24	1.225	-0.432	0.162	-0.551	1.571	-1.414	-0.541	-0.501	0.181	0.311	-0.767	-0.401	-0.739	0.892	0.682	-0.586
LRIG1	PPI	1	16.666	-0.837	-1.771	-2.248	0.209	-0.461	0.774	-3.467	2.559	-2.218	1.134	0.359	1.599	-1.13	-0.3	-1.046	0.101	-1.993	0.554	-0.566	-0.802	0.959	-0.549	1.101	0.503	-1.816	0.481	1.416	-0.136	-1.862	1.678	0.874	0.138	-0.256	-0.772	0.673	1.604	-0.835	-0.842	-0.813	1.048	0.179	-1.505	0.277	-2.151	-0.54	-1.654	-0.279	1.126	1.3	1.608	0.308	-1.75	0.842	-2.11	2.236	-0.941	-1.004	1.182	-0.883	1.675	1.5	1.013	-1.632	-0.744	-1.779	1.283	-0.58	-0.709	1.058	-0.998	-0.895	0.482	-0.089	-0.989	3.018	2.182	-2.394	-2.166	1.214	1.116	-0.454	-0.307	-0.295	-0.595	-0.221	0.306	-1.87	0.182	-0.662	-1.393	-1.367	-0.919	0.901	-0.783	1.313	0.907	1.015	-0.363	1.382	-0.15	0.634	0.083	-0.065	0.222	1.329	0.319	1.349	-1.615	0.52	-0.162	-0.883	-0.045	-0.819	-0.552	-0.358	0.211	0.696	0.616	-0.808	-1.464	0.578	1.546	-1.057	0.221	0.114	0.099	0.046	-0.274	1.628	-0.83	0.211	0.169	-0.444	0.384	-0.465	-1.602	0.191	1.054	-0.603	-0.56	-0.344	-0.06	0.732	-0.199	-0.389	0.131	-0.123	-0.361	-0.767	0.077	0.085	-0.29	0.082	-0.574	0.02	-0.874	-0.446	-0.624	-1.697	0.174	0.32	1.46	-0.755	0.306	-0.781	-1.595	-1.28	-1.028	2.379	2.33	-2.421	0.972	0.554	1.228	-0.526	0.671	-1.098	0.912	0.406	0.689	0.77	0.932	1.137	1.212	0.726	0.593	0.549	-0.062	0.202	0.672	-0.039	1.283	0.564	-0.629	-0.915	-0.932	0.491	-0.273	0.245	0.305	0.9	-0.862	0.878	0.545	1.12	0.153	-0.632	0.645	0.805	0.311	0.775	0.625	0.276	0.375	-0.724	-0.953	-0.532	1.528	0.224	1.206	-0.176	-1.496	0.93	-0.536	0.857	-0.564	-0.585	1.871	-0.316	0.212	-0.863	0.762	-0.433	-1.048	-0.328	0.493	-0.442	1.136	-1.338	0.781	1.248	0.482	1.829	-0.312	-0.619	-0.56	-0.757	-0.597	-0.295	-0.592	0.822	0.603	1.272	0.808	-0.523
IDE	target	1	12.741	-3.978	-3.133	0.236	-0.281	-2.688	0.068	0.829	1.752	-1.611	0.366	0.016	-1.418	1.77	-0.367	0.071	0.064	-1.148	-0.079	-1.338	0.561	-0.021	-0.138	0.351	-0.506	0.8	-0.042	0.08	-0.143	0.88	0.612	-0.946	-1.44	0.787	0.559	1.218	-0.43	0.312	0.394	1.037	0.045	0.038	-0.079	0.034	0.046	0.777	-0.064	0.818	-0.05	0.301	-1.43	-0.224	1.067	0.366	-0.326	-1.051	-0.257	-0.138	-0.648	-0.406	0.881	0.307	-1.241	-0.393	-1.112	-1.07	1.442	0.76	-1.065	-0.009	0.052	-0.178	0.084	-0.879	0.874	-0.084	-0.177	-0.272	1.349	-1.134	0.509	1.065	-0.44	-0.65	0.376	-0.339	1.295	1.636	-0.334	-0.093	-0.894	-0.137	-0.325	-0.747	-0.098	-0.392	-0.312	-0.532	0.044	0.872	-0.517	-0.844	0.214	-1.178	0.088	-0.21	0.358	-0.166	0.25	0.572	-0.764	1.266	-1.126	0.572	-0.549	0.047	0.756	-0.164	-0.119	-0.078	0.081	-0.295	-0.309	-1.484	-0.338	-0.001	0.444	-0.459	-0.944	-0.116	-0.038	-0.374	1.175	0.815	-0.253	0.232	-0.648	-1.608	-0.634	0.12	-1.285	-1.441	-1.773	0.384	0.743	1.079	-1.139	-0.425	-0.941	-0.407	-0.448	-0.18	0.157	-0.199	-0.257	0.102	-0.439	-0.015	-0.003	-1.062	0.991	0.558	-0.619	-1.137	0.937	-0.031	0.791	1.047	0.112	0.123	0.435	-1.031	-0.738	1.262	0.872	0.515	-0.064	-0.14	-1.426	-0.767	-0.278	-0.61	-0.865	1.074	0.113	-0.233	-0.222	-2.122	-0.741	-0.112	0.881	-0.838	1.312	-1.061	1.125	-0.114	-0.599	-0.618	-1.096	-0.108	-0.823	0.742	-1.362	0.332	-0.757	-0.626	-0.823	0.807	-0.86	-0.847	0.471	-2.103	0.153	1.019	-0.315	-0.018	-0.504	0.159	0.267	0.257	0.465	-1.26	0.192	-0.215	0.564	-0.356	0.514	0.446	-1.296	-0.525	0.219	-0.324	0.832	-0.22	-0.423	0.235	0.256	-0.259	0.277	0.826	-0.105	-0.941	-0.414	-0.4	1.626	0.326	-0.15	0.405	1.583	0.091	-0.249	0.662	1.892	-0.301	-0.335	0.095
BRIP1	PPI	1	17.355	-1.747	-3.585	0.7	0.194	-1.84	1.138	1.983	3.834	1.007	-0.538	0.731	-1.81	1.569	0.323	-0.427	-0.746	-1.843	1.467	0.694	0.806	0.978	-0.55	-0.914	-1.107	1.736	-0.818	-0.405	-0.966	-0.105	-0.776	0.36	0.505	-0.513	1.11	-0.084	1.012	0.749	-0.741	0.85	-0.857	-0.833	-0.513	-0.369	1.14	1.116	-1.12	-0.158	-0.34	-0.039	0.799	-0.15	0.086	-0.572	-0.335	-1.164	-0.905	0.775	-0.745	0.562	0.371	-0.185	0.278	0.022	-1.272	0.643	-1.684	-0.524	-0.179	-0.624	-0.503	-0.105	1.548	0.391	1.269	-1.684	-0.654	-1.32	0.402	-0.484	-0.225	-0.724	-0.799	-0.179	-0.261	0.583	-0.482	0.16	0.355	0.255	0.199	-1.379	-0.934	-0.389	-0.135	1.166	0.832	0.851	0.467	0.649	-0.435	-0.993	1.154	0.916	-0.108	-1.625	0.575	0.523	0.888	1.827	0.358	-0.141	-0.038	-1.331	0.857	1.23	-0.795	-0.063	-0.473	0.792	-0.846	0.074	-0.134	0.656	1.371	-0.767	-0.543	-0.364	1.121	0.633	1.584	0.461	-0.666	0.575	-0.926	0.392	-1.013	-0.467	-0.072	-0.064	-0.362	-1.865	0.056	-0.944	-0.738	0.575	-1.522	-1.376	0.792	-0.748	-0.459	-0.56	0.049	0.719	0.614	0.604	-0.512	0.3	0.058	1.137	0	-0.692	-0.131	0.106	0.7	0.052	-0.613	1.012	-0.391	0.931	-0.108	-1.727	-0.299	-0.791	-0.308	-0.843	0.559	1.367	-0.423	-0.351	1.036	0.045	-1.245	0.092	0.007	-0.464	0.981	-0.452	-0.299	-0.329	1.054	1.547	-0.277	-0.301	0.273	0.385	0.207	0.624	0.288	0.887	1.708	0.082	1.018	0.082	0.718	-0.092	-0.243	0.983	0.09	-0.97	-0.426	-0.758	2.263	-0.824	0.79	-0.577	-1.286	-0.009	-1.826	-1.201	0.507	-1.428	0.955	0.702	-0.282	0.037	0.222	-1.859	2.011	1.188	0.213	0.228	-1.553	-1.453	0.7	-0.158	0.915	0.304	1.551	0.909	0.889	-0.312	0.705	0.056	-0.903	1.841	1.361	-0.107	-0.573	-1.642	0.038	-0.42	0.245	-0.873	0.197	-0.893
PTGER1	target	1	7.572	0.186	-1.694	-3.948	1.342	-0.673	-0.961	-3.117	-0.814	-4.084	0.578	0.035	2.447	-3.078	0.871	-2.446	0.917	0.187	-0.438	-1.666	-0.188	-3.535	0.162	-0.833	-0.098	-0.515	-0.977	0.022	1.127	1.068	0.177	0.863	1.089	-1.884	1.86	0.199	-1.891	1.339	-1.8	-2.093	0.736	-0.974	2.607	-0.092	0.429	-1.265	-0.755	-0.876	-0.403	0.186	1.605	-0.592	1.107	0.649	-0.508	-0.609	-0.666	0.934	-0.624	0.487	-1.031	1.204	0.799	1.584	-1.255	-1.021	-2.184	-0.847	0.942	0.29	-0.954	-0.363	-1.112	-0.374	1.334	1.142	-0.628	-1.006	2.164	-0.114	-0.948	0.88	-0.631	-0.143	-0.041	0.507	-0.758	1.224	0.267	-1.443	0.974	-0.774	1.333	0.395	0.506	-0.076	-1.099	1.945	0.104	-0.39	-0.325	-1.412	0.164	1.445	0.935	-0.208	0.018	0.672	-1.331	0.671	0.719	0.849	-0.521	0.798	1.721	-0.284	0.415	0.529	-0.267	-0.22	0.481	-0.262	1.755	0.543	-0.22	0.683	0.437	0.869	-0.361	-0.774	0.57	0.06	-0.212	0.608	1.01	0.819	-0.712	0.093	1.279	0.093	1.151	-0.388	0.712	-1.469	-0.322	-0.361	-0.538	-0.581	-0.069	-0.033	1.071	0.683	-0.739	-0.015	-0.266	-0.092	1.1	0.022	-1.103	0.104	0.134	-0.159	0.482	-0.085	0.226	0.693	0.195	0.575	0.09	-0.064	-0.388	0.47	0.885	0.218	-0.123	-1.438	-0.519	-0.041	-0.545	0.203	-0.444	0.716	-0.172	-0.519	-1.013	-0.01	0.092	-0.842	-0.5	-0.287	-0.222	0.534	0.367	-0.602	0.155	-0.525	0.56	-0.722	-0.468	-0.258	0.548	0.628	0.627	0.043	0.9	-0.059	-1.162	-0.679	0.103	0.265	-0.136	-0.23	-0.491	1.61	-1.035	-0.887	-0.105	0.233	-0.305	-0.846	0.096	-0.778	-0.271	-0.669	-0.872	-0.153	-0.537	1.037	0.622	-0.754	-0.651	0.544	-0.344	-0.827	0.091	-0.142	0.37	-0.5	-0.363	-0.243	0.09	-0.112	0.172	-0.58	-0.354	-0.48	0.057	0.591	-1.078	-0.032	0.177	-0.888	0.147	-0.537	-0.788	0.238
RANBP6	PPI	1	14.605	-4.456	-5.454	-1.311	-0.817	-4.027	0.167	1.025	2.276	-2.867	0.113	-0.047	0.511	0.951	-1.231	0.797	0.629	-1.207	-1.308	0.721	0.354	-1.842	-3.48	-2.763	3.199	-0.895	-0.342	0.623	-0.855	0.776	0.566	0.671	-2.041	0.626	-1.179	0.308	-0.918	0.52	1.237	1.715	-0.559	-0.291	0.432	-0.511	1.165	-0.025	1.331	0.029	-0.779	-0.203	-1.17	0.352	-0.661	-0.704	1.031	0.219	0.43	-0.211	-0.211	-0.317	-0.336	1.061	-0.958	0.16	-1.141	-0.404	-1.267	1.285	1.247	1.074	-0.207	2.07	0.503	-0.018	0.076	-0.576	1.145	0.047	1.096	-1.372	-0.457	-0.953	-0.606	-0.325	0.59	-0.974	0.422	0.853	1.155	1.25	-0.874	0.043	1.099	0.482	1.357	-0.262	-0.89	0.351	-0.297	-0.533	0.745	0.687	0.063	0.014	1.385	-0.811	-1.069	1.338	-0.344	1.611	0.048	0.434	-0.702	0.589	-0.744	0.533	0.025	0.262	0.466	0.824	0.668	0.15	0.64	-1.318	0.722	-0.421	0.712	0.214	-0.152	-1.573	-0.363	-0.577	1.118	1.591	1.153	0.747	-0.662	-2.056	1.736	-0.367	-0.536	-1.1	0.465	0.337	0.88	-0.176	-1.132	1.574	1.088	0.995	1.51	0.981	-0.267	-0.272	-1.532	1.507	0.504	-1.267	-0.373	-0.398	0.434	-0.981	0.922	1.393	0.738	-0.306	-0.834	-0.07	0.512	-0.715	1.031	1.444	0.178	-0.156	2.213	0.018	-0.677	-0.018	0.821	0.624	-0.446	0.009	-1.641	-1.408	0.017	0.034	-1.328	-1.832	1.128	-0.226	1.203	0.239	-1.997	-0.76	-0.672	0.496	-0.707	-1.646	0.091	-0.416	-1.396	1.5	0.357	1.178	0.222	-0.018	0.022	-1.339	-1.329	-1.679	-0.083	-0.748	-1.221	0.717	1.205	1.134	-1.821	-1.378	0.477	-0.583	0.645	0.909	0.564	0.871	-1.9	-0.527	-1.053	0.88	0.171	-1.105	-0.723	0.855	-0.349	-0.918	0.904	-0.105	-0.17	0.037	0.128	0.596	-1.56	1.317	1.31	0.275	-0.877	-0.205	1.781	0.253	0.801	0.416	0.192	-0.509	0.142	-0.559	1.372	-0.015
NCAPG	PPI	1	15.512	-4.078	-4.683	1.653	0.099	-3.6	-0.244	2.578	2.731	-0.296	-0.627	0.065	0.631	0.697	-0.484	0.421	-0.318	-0.823	-0.211	-0.607	-0.075	-2.072	-1.003	1.471	0.333	0.402	-1.966	0.891	0.042	-0.373	0.252	0.23	-0.653	0.481	-1.084	0.595	-1.217	0.707	1.318	0.941	0.02	0.225	0.433	0.068	1.296	-0.582	0.472	0.38	-1.051	-0.788	-1.098	-0.016	-0.558	-1.561	0.539	-0.93	-0.286	-0.769	0.893	-1.134	0.156	-0.231	0.44	1.322	-0.468	0.22	0.226	0.346	0.84	1.076	0.358	0.051	-0.003	0.008	0.284	-0.996	0.246	-0.464	0.014	-0.501	-0.607	-0.957	-0.244	0.19	-1.117	-0.49	0.142	0.56	-0.969	0.312	-0.046	-0.073	-0.526	0.626	1.801	0.385	-1.338	-0.399	-0.963	-0.491	-0.136	1.7	-0.172	0.668	0.211	-1.307	-0.346	-0.024	0.423	-2.248	-0.197	-0.308	-0.392	-0.062	0.465	-0.825	0.484	-0.213	-0.13	0.701	-0.145	1.589	-0.234	-0.266	0.281	0.151	-0.777	0.194	1.093	0.056	-0.357	0.568	0.082	0.748	0.047	-0.277	0.884	-2.393	0.484	-1.744	-0.306	-0.116	-1.397	0.686	-1.288	1.126	1.164	-0.946	-0.74	1.164	-1.56	0.535	0.064	-0.695	-0.116	-0.614	0.149	-0.049	1.077	-0.175	0.105	-0.7	-0.518	-1.471	-1.18	0.057	1.593	0.945	-0.019	-0.121	-0.27	-0.386	-0.597	-0.102	0.802	-0.961	0.307	-0.08	0.428	2.811	1.287	-0.028	0.577	-1.029	1.631	0.518	-0.419	0.612	-1.342	-1.319	0.02	-0.324	0.237	0.25	0.551	1.024	0.711	1.08	0.838	0.931	-0.934	0.942	-0.537	1.021	-1.424	-0.371	-0.239	-0.451	-1.31	-1.109	-1.19	0.115	0.708	-0.329	-0.159	-0.651	-0.387	-0.734	-0.628	1.236	0.514	0.172	-1.252	-0.815	0.546	1.974	0.756	-0.457	-0.06	-1.296	-0.419	-0.011	1.179	-0.304	0.066	0.98	0.248	0.256	1.183	0.655	0.548	-1.565	1.194	-0.789	0.884	1.679	0.468	-1.074	0.688	-0.136	-0.624	-0.257	-1.303	0.841	0.567	0.168
DHX37	PPI	1	19.529	-4.159	-2.435	-0.488	0.807	-1.911	-1.622	-0.858	-6.9	-0.231	-1.108	-0.148	0.838	-1.394	2.101	3.305	-1.688	0.907	-1.358	-5.007	2.162	-0.266	-1.918	1.2	-0.423	1.564	-3.083	0.048	-0.764	-0.122	-1.252	0.533	1.996	-0.854	-0.087	1.945	-1.677	-0.479	-0.646	1.342	-0.534	-0.484	-0.173	-1.156	-0.915	-1.959	-1	0.561	-1.699	-0.613	0.742	-0.407	0.817	0.146	0.137	0.524	0.558	0.006	0.203	0.843	-0.115	-0.057	0.496	1.439	1.443	-0.604	1.169	1.385	-0.183	-1.31	1.293	0.575	-0.101	-1.152	0.146	0.1	-0.411	-0.625	0.026	-0.207	-0.848	2.691	-0.131	1.393	-0.091	-0.889	-2.135	0.563	-0.105	-0.513	-0.27	0.892	0.976	-0.772	-1.334	-0.757	-0.202	0.828	1.554	-0.455	-0.699	-0.224	-1.054	0.882	-1.188	-1.111	0.691	-0.082	-0.762	-1.089	-0.02	0.764	0.965	-0.515	1.407	0.134	0.461	0.27	-1.29	-1.682	1.182	0.254	-0.321	1.859	-0.369	-0.473	0.782	1.563	-0.233	0.194	0.692	0.754	0.306	-0.207	-0.388	-1.108	-0.782	1.352	-0.535	-0.422	0.408	1.355	0.781	0.925	0.827	0.378	0.738	-0.421	1.399	1.605	0.753	-0.596	-1.015	0.549	1.347	1.818	0.056	-0.151	-0.064	-1.035	0.076	-0.248	0.886	-0.439	1.895	-0.394	-0.181	-0.768	-0.311	1.119	0.135	0.855	-0.996	0.886	0.456	1.064	-0.81	-1.853	-0.148	0.326	-1.481	-1.172	-0.94	-0.179	1.285	0.946	0.716	-1.311	-1.271	-0.935	2.073	-0.572	1.508	-0.827	-0.32	1.575	-2.287	1.807	1.267	-0.077	-1.026	-0.375	-0.066	0.696	1.227	0.475	-0.048	-0.945	1.343	0.757	0.39	0.216	0.082	1.288	0.538	0.144	0.955	0.841	-1.079	-1.5	0.424	0.648	-0.443	0.527	-0.127	-0.84	0.188	1.245	-1.131	0.958	-0.726	-0.069	0.815	2.62	-0.902	-0.676	1.183	1.171	-0.875	1.762	0.866	-0.764	-1.663	-0.078	-0.651	-0.39	-1.454	-2.143	1.053	-0.48	0.408	0.228	0.394	0.616	0.363	1.247
ISCA2	PPI	1	2.681	0.094	-0.686	-0.886	-0.096	0.841	0.14	-0.745	0.082	0.127	0.217	-0.455	0.963	-0.385	0.217	-0.478	0.373	-0.526	-0.53	0.863	-0.275	0.271	0.074	0.419	0.666	-0.829	0.026	-0.024	0.641	0.006	-0.346	-0.3	-0.397	0.016	0.125	-0.427	0.115	0.209	0.479	0.224	-0.226	0.751	-0.127	0.104	-0.572	-0.03	0.408	-0.181	0.338	0.072	-0.259	-0.142	-0.057	-0.221	0.066	0.022	0.637	-0.006	0.076	-0.192	0.023	-0.226	-0.002	-0.441	0.007	-0.056	-0.147	-0.659	0.017	-0.012	-0.037	-0.126	0.21	-0.149	-0.243	0.363	0.456	0.018	-0.091	0.445	0.708	-0.025	-0.445	-0.353	-0.115	0.482	0.194	-0.32	0.502	-0.164	0.245	0.015	-0.201	-0.081	0.069	-0.212	0.05	0.292	-0.117	-0.485	-0.022	-0.569	-0.272	-0.213	-0.012	-0.437	-0.258	-0.339	0.276	0.568	0.029	0.051	-0.45	-0.249	0.432	-0.27	-0.09	-0.387	0.477	0.398	-0.233	0.351	-0.603	-0.515	-0.452	-0.021	-0.108	-0.174	0.027	0.132	0.033	0.878	0.87	0.365	0.459	0.065	0.122	-0.255	-0.022	-0.22	0.147	0.166	0.369	-0.183	-0.159	-0.526	-0.012	-0.495	0.117	0.279	-0.491	0.319	-0.044	-0.224	-0.15	-0.193	-0.154	0.19	0.071	-0.177	0.021	0.274	0.123	0.059	-0.292	0.109	-0.24	-0.001	-0.097	0.443	0.242	0.203	0.018	0.198	-0.17	0.765	-0.493	0.145	0.012	0.218	0.062	-0.125	0.112	0.163	0.452	0.096	-0.244	0.222	-0.224	0.197	0.565	0.242	0.423	-0.35	-0.337	-0.309	-0.409	-0.226	-0.136	0.016	0.124	-0.262	-0.276	-0.508	0.326	-0.029	0.132	-0.041	0.169	0.124	0	0.151	-0.018	-0.188	0.093	0.22	-0.051	-0.629	0.072	0.82	0.067	-0.193	0.056	0.124	0.411	0.07	0.24	-0.17	-0.002	-0.147	0.003	-0.18	0.465	-0.23	-0.276	0.2	0.143	0.145	-0.072	-0.24	0.26	-0.072	-0.325	-0.086	-0.232	0.042	0.036	0.103	-0.432	-0.287	-0.041	0.01	0.348	0.531	-0.148	-0.051
RSPO1	PPI	1	3.263	-0.243	-0.376	-1.467	0.018	-0.021	-0.186	-0.93	-1.089	-0.291	0.093	-0.474	-0.423	1.014	-1.083	-0.287	-1.015	1.85	1.545	1.507	-2.704	0.591	0.805	-0.361	0.86	0.51	-0.693	-0.643	-0.228	0.35	0.735	-0.163	-0.108	-0.776	0.724	0.497	-0.147	0.202	-0.465	0.012	0.393	1.019	-0.133	-0.012	-0.634	0.404	-0.096	-0.217	0.207	-0.712	0.46	-0.231	-0.646	0.348	-0.13	-0.661	-0.007	-0.651	0.351	-0.414	-0.155	-0.281	-0.514	0.832	0.573	-0.228	-0.294	-0.34	-0.294	-0.1	-0.189	-0.187	0.289	0.129	0.5	-0.121	0.702	0.568	0.577	0.059	0.115	0.744	-0.984	0.06	-0.36	0.053	0.331	-0.096	0.159	0.159	-0.085	-0.76	-0.435	-0.391	-0.083	0.079	-0.395	-0.253	-0.755	0.004	-0.105	-0.102	0.001	0.205	-0.368	-0.759	0.716	0.142	-0.128	0.487	-0.157	0.509	0.054	0.221	-0.087	-0.014	0.277	-0.277	0.159	0.185	-0.099	0.304	-0.171	0.721	0.192	0.088	0.396	-0.309	-0.241	0.066	0.291	-0.416	0.332	-0.214	0.185	-0.129	-0.985	-0.05	0.172	-0.367	-0.183	0.539	0.138	0.063	0.201	-0.06	0.186	-0.458	-0.461	0.627	-0.007	-0.214	-0.195	0.288	0.018	-0.089	-0.329	-0.101	-0.53	0.878	0.002	0.209	0.262	0.526	-0.323	0.032	-0.083	0.336	-0.16	-0.242	0.21	0.185	0.04	0.121	0.353	0.305	0.238	0.231	0.685	0.289	-0.791	0.03	0.184	-0.018	0.144	0.173	0.596	0.109	0.259	-0.06	-0.018	-0.232	0.24	-0.045	-0.118	0.256	0.138	0.259	0.227	0.361	0.244	0.098	-0.118	0.319	0.144	0.141	0.166	0.073	-0.178	-0.639	0.331	0.148	0.016	0.046	-0.06	-0.208	0.148	0.274	0.257	0.262	0.059	0.156	-0.524	0.414	-0.187	0.367	0.434	-0.358	-0.199	-0.329	0.184	0.114	0.346	-0.662	-0.057	-0.706	-0.186	-0.176	-0.298	-0.112	0.049	0.108	-0.494	-0.479	0.308	0.143	-0.194	-0.495	-0.145	-0.029	0.107	-0.045	-0.079	0.683	0.048	0.22
LHPP	PPI	1	3.88	-1.291	-0.548	-0.139	-0.17	-0.5	-0.122	-0.289	-0.166	-1.109	0.029	-0.057	0.405	-0.643	-0.058	-0.531	0.623	-0.4	-0.501	0.552	-0.185	0.412	0.445	0.116	-0.132	1.085	0.026	0.549	0.661	-0.105	0.008	0.162	0.81	-0.078	0.262	0.028	-0.319	-0.33	0.43	-0.606	-0.392	-0.235	-0.689	0.33	0.467	-0.151	-0.215	-0.223	-0.295	-0.495	-0.195	-0.315	0.124	-0.094	0.286	-0.4	-0.476	0.224	-0.239	-0.197	-0.458	-0.305	0.125	-0.045	0.465	0.318	0.214	-0.264	0.091	-0.473	-0.693	-0.028	0.125	0.368	-0.089	-0.541	0.413	0.498	0.113	0.417	-0.115	0.152	0.332	-0.382	-0.242	-0.246	-0.739	-0.623	-0.306	0.068	-0.298	0.244	-0.116	0.633	0.114	0.284	-0.264	-0.596	0.002	0.655	-0.132	0.185	-0.017	0.188	0.297	-0.369	-0.038	0.046	-0.727	0.168	0.26	0.242	0.047	0.621	-0.535	0.164	-0.408	0.087	-0.225	0.3	-0.977	0.057	-0.289	-0.417	-0.259	0.245	0.014	0.131	0.058	-0.571	0.204	0.145	-0.194	0.183	-0.194	0.182	-0.145	-0.103	-0.55	-0.212	-0.648	0.141	-0.42	0.251	0.173	-0.686	-0.313	0.183	-0.231	0.341	-0.4	0.385	0.2	-0.21	-0.313	-0.096	0.061	0.07	0.352	0.259	-0.064	0.491	-0.209	-0.469	-0.53	-0.088	0.134	-0.688	-0.013	0.502	-0.404	0.152	0.363	-0.027	-0.261	0.059	0.404	-0.499	-0.401	-0.088	-0.05	0.222	0.099	0.094	0.034	-0.547	0.332	0.176	0.275	-0.756	-0.353	0.014	-0.046	-0.033	-0.364	-0.237	-0.196	-0.083	-0.422	1.151	-0.449	-0.031	0.373	0.28	0.438	-0.368	0.001	-0.261	-0.279	0.113	-0.203	-0.362	0.552	-0.083	0.304	-0.159	0.156	-0.378	-0.276	0.092	0.256	0.021	0.612	-0.024	0.263	0.014	-0.418	0.079	-0.313	-0.137	0.713	0.586	-0.265	-0.127	0.063	-0.042	-0.009	-0.227	0.244	0.089	0.365	0.324	-0.095	0.407	0.191	0.093	-0.162	-0.146	0.068	0.567	-0.391	-0.642	0.079	0.234	0.187	0.074
DMPK	target	1	10.056	-2.113	-0.754	-2.53	0.056	-1.831	-1.297	-1.211	-1.159	-2.428	-0.491	-0.416	2.207	-2.748	-0.703	-0.408	0.807	0.493	-1.664	0.289	0.409	0.222	1.426	0.095	-1.249	0.751	-0.396	-0.593	0.17	0.476	-0.542	-0.571	-0.381	0.423	-0.829	-0.088	1.537	-0.576	0.476	1.34	-0.708	0.096	-0.485	-0.406	0.401	0.146	0.186	0.935	0.849	-1.02	-0.486	0.464	-0.176	-0.6	-0.519	-1.162	0.259	0.787	-0.444	-1.841	-0.586	0.285	-0.9	-0.449	0.781	-0.437	-0.387	0.488	-0.713	0.48	0.06	-0.643	-0.096	-0.036	-0.989	-1.141	0.836	0.259	-1.131	-0.276	-0.033	-0.203	0.595	0.027	-0.117	-0.148	0.907	-2.078	-1.138	-0.098	-0.017	0.957	-0.758	0.138	-0.716	-1.189	0.159	-0.801	0.632	-0.265	-0.469	1.91	1.242	-0.322	0.279	-0.108	-0.604	-1.379	-0.79	1.058	-0.236	-1.555	-0.082	0.75	-0.485	0.888	0.096	1.763	-0.221	1.312	-0.605	-0.245	-0.231	-1.214	0.403	-0.07	0.398	-0.266	0.238	-0.879	-0.745	-0.472	0.066	0.372	-0.833	-0.726	-0.35	-0.919	-0.115	0.135	-0.369	0.752	-0.579	-0.477	-0.344	1.561	-0.847	0.632	1.005	-1.368	0.281	-0.169	0.417	0.82	0.063	1.217	-0.188	-0.165	-0.447	-0.749	0.042	-0.081	0.418	-0.068	0.052	-0.096	0.277	0.296	0.638	0.019	-0.628	0.543	0.811	0.436	0.327	-0.282	0.663	-0.798	0.243	-0.703	-0.458	0.389	-0.619	-0.632	1.42	-0.508	-0.911	0.89	0.045	0.355	-0.138	-0.379	-0.058	0.187	-0.92	-0.006	-0.256	0.629	-0.524	-0.132	1.207	-0.086	-0.487	0.765	-0.116	-0.15	1.162	-0.401	0.908	1.248	0.534	-0.019	-1.443	0.233	0.189	-0.138	0.625	-1.128	-0.235	-0.883	0.156	0.268	-0.113	0.644	0.272	0.075	0.037	0.552	-0.088	0.555	0.144	0.564	-0.158	0.191	-0.099	-0.684	0.394	0.379	0.187	-0.331	0.536	-0.337	0.577	0.201	0.652	-0.956	1.159	0.504	0.227	0.542	0.927	0.236	-0.72	0.266	-0.066	0.537
FAIM2	PPI	1	4.467	0.496	-0.683	-0.841	-0.454	0.176	-0.086	-1.423	0.74	-1.67	0.273	-0.261	-0.525	-0.118	0.317	0.274	-0.587	-1.013	-0.193	-0.55	-1.717	-0.919	-0.533	1.177	0.828	-0.205	0.526	0.026	1.151	0.267	-0.844	-0.608	0.714	-1.192	0.703	1.282	0.4	-0.926	-0.127	0.236	-0.376	0.098	1.014	0.034	0.185	-0.026	0.687	0.122	-0.223	-0.12	-0.618	0.372	0.667	0.058	0.012	0.042	0.205	-0.214	0.244	-0.698	0.257	-0.735	-0.133	0.375	0.103	0.353	-0.332	0.549	0.373	0.172	0.089	0.587	0.585	-0.121	0.295	-0.057	-0.495	0.238	0.689	-0.222	-0.205	-0.532	0.243	0.254	-0.226	-0.295	-0.177	-0.397	-0.339	-0.194	0.165	0.741	-0.008	0.099	-0.781	-0.143	-0.669	-0.251	-0.186	0.334	0.262	0.14	0.377	0.162	0.131	-0.231	-0.089	-0.488	0.789	0.457	0.159	-0.382	-0.295	0.148	-0.441	-0.385	0.085	0.211	0.015	0.715	0.407	0.604	0.542	-0.475	-0.203	-0.207	1.096	0.18	-0.137	-0.036	-0.461	0.182	-0.059	0.167	-0.198	0.224	0.438	-0.12	-0.316	0.093	-1.154	0.153	0.167	0.723	0.893	0.743	0.213	-0.228	-0.455	-0.107	-0.064	-0.144	-0.535	-0.505	-0.288	0.104	-0.119	0.051	-0.516	0.225	-0.257	0.119	0.339	0.332	-0.049	-0.571	-0.513	-0.081	0.368	0.351	-0.709	-0.011	-0.762	0.58	-0.225	0.825	0.542	0.126	0.243	0.199	-0.139	0.639	0.255	0.327	0.295	0.195	-0.499	0.434	0.307	0.515	0.614	-0.043	0.511	-0.382	0.338	-0.447	-0.662	0.306	-0.258	-0.312	-0.592	0.444	-0.203	0.172	-0.287	-0.15	-0.235	0.14	-0.58	-0.093	-0.043	-0.491	-0.17	0.426	0.529	0.25	0.273	0.193	0.072	-0.223	0.564	0.081	-0.054	0.001	-0.602	0.088	0.776	-0.476	0.129	-0.258	0.301	-0.498	-0.181	-0.542	-0.335	-0.183	0.054	-0.037	0.07	0.092	-0.128	-0.032	0.854	0.83	0.275	-0.154	0.326	0.41	-0.701	0.063	-0.207	0.045	0.235	0.535	-0.716	-0.078
ENSG00000256500	PPI	1	10.328	-3.423	-3.017	-0.433	-0.624	-1.677	-0.208	2.229	-0.911	0.518	-0.937	0.02	-0.165	0.602	-0.028	0.193	2.003	0.208	-1.042	0.663	-0.411	0.046	-1.202	-2.036	0.687	1.647	-0.908	-0.366	-0.14	0.149	0.312	0.34	-0.519	0.078	0.582	0.785	0.332	0.248	-0.819	0.851	0.806	0.537	0.505	0.135	-0.355	0.602	0.024	-0.129	0.225	1.029	0.435	0.81	0.068	-0.265	-0.34	-0.494	-0.829	-0.824	-0.992	-0.293	1.112	1.292	-0.531	0.797	-1.35	-1.432	-0.638	-1.229	1.649	-0.532	-0.546	0.158	-0.127	-0.949	0.925	0.048	-0.47	0.352	0.318	0.555	0.434	0.137	-0.156	-0.275	-0.63	0.812	-1.512	0.822	-0.712	0.998	-1.668	-0.215	-1.359	-0.605	1.377	0.491	0.722	-0.297	1.421	-1.864	-0.345	1.405	-1.308	0.733	-1.486	-1.67	-0.849	1.264	0.334	-0.187	-0.473	0.527	-2.029	0.349	-1.418	-0.172	-0.315	1.02	-0.323	1.597	-0.627	-1.142	1.47	-0.25	-0.608	-1.044	0.27	-0.093	-0.66	0.913	0.565	-1.915	-0.612	0.665	-0.034	1.298	0.962	-1.375	0.589	-1.373	0.467	0.549	0.634	0.583	0.356	1.052	-0.337	-0.953	-0.32	0.52	0.102	-0.408	-0.099	-1.329	-0.572	-0.905	0.567	-1.01	-0.205	-0.683	0.581	0.031	-0.206	-0.905	1.642	1.37	0.365	0.231	-0.227	-2.339	0.422	-1.987	0.743	0.47	0.024	-0.749	1.684	-0.444	-0.877	0.543	0.146	0.759	0.752	0.937	-0.082	1.596	0.296	0.917	-0.882	0.556	0.492	-0.561	0.25	0.091	0.416	0.773	-0.452	-0.077	-0.04	-0.562	0.82	-0.946	0.165	0.317	0.988	0.687	-0.57	-1.139	-0.964	0.726	0.405	-0.492	-0.9	0.617	-0.081	0.393	2.187	0.201	-0.996	-0.213	0.287	-0.32	1.408	-0.595	0.079	1.003	0.781	0.731	-1.426	0.546	0.629	0.895	0.535	0.167	0.407	-0.233	-0.642	-0.764	0.228	-1.372	-0.973	-0.087	-0.336	-0.578	0.276	-0.84	-0.524	-0.045	-0.289	-0.366	0.639	-0.361	0.531	-0.826	-0.801	0.278
HLA-DRA	PPI	1	3.252	-0.484	-0.129	0.528	0.117	-0.428	-0.226	-0.447	0.605	-0.613	0.044	-0.054	-0.096	-0.029	0.212	0.218	-0.255	0.077	0.141	-0.249	-0.184	-0.043	0.076	-0.095	-0.208	1.204	0.669	0.134	0.213	0.259	-0.294	-0.05	-0.019	-0.337	-0.136	0.423	0.424	0.08	-0.316	0.242	-0.087	0.031	-0.223	-0.302	0.022	0.048	0.324	-0.101	-0.605	0.423	-0.212	0.812	0.51	-0.436	-0.579	-0.511	-0.053	0.201	-0.154	0.13	-0.238	0.082	-0.269	0.06	-0.368	-0.519	0.171	-0.221	-0.216	-0.506	0.172	-0.033	-0.074	0.181	0.076	0.006	-0.188	0.058	0.387	0.027	0.216	-0.08	-0.128	-0.082	-0.144	-0.107	-0.001	0.297	0.233	0.506	-0.441	0.07	0.545	0.084	0.329	-0.064	0.102	-0.51	-0.442	-0.016	0.121	0.329	-0.035	-0.015	0.04	0.229	0.393	0.119	-0.147	-0.324	0.566	0.275	-0.296	0.398	-0.393	0.126	0.159	-0.037	0.125	-0.056	-0.247	0.39	0.165	-0.427	-0.184	-0.206	-0.268	-0.093	-0.14	0.057	0.148	-0.238	0.282	-0.016	0.386	0.208	0.244	-0.012	0.248	-0.007	-0.011	0.151	0	-0.125	-0.022	0.488	-0.183	-0.16	0.172	0.261	-0.375	-0.022	-0.47	0.197	-0.167	0.24	0.003	0.072	0.277	-0.392	0.134	0.456	-0.314	-0.043	0.113	-0.084	-0.195	0.001	-0.315	0.154	0.12	0.039	-0.659	0.183	-0.065	-0.194	-0.131	0.384	0.031	-0.142	-0.018	0.064	-0.032	0	0.124	-0.313	0.141	-0.098	0.189	-0.065	0.343	-0.448	0.078	-0.027	-0.37	0.121	0.177	0.257	0.306	-0.017	0.062	-0.237	0.052	0.185	-0.137	-0.04	-0.163	-0.133	-0.309	-0.277	-0.061	-0.18	0.57	-0.236	-0.162	0.103	-0.003	0.643	0.111	0.223	-0.549	-0.542	0.201	0.334	0.253	0.188	-0.705	-0.005	0.439	-0.26	0.125	0.469	0.165	0.257	-0.174	0.237	0.131	0.031	-0.152	-0.463	-0.037	0.061	0.012	0.004	0.018	0.235	-0.121	-0.164	0.419	0.23	0.61	0.108	-0.415	0.071	0.252	-0.277
RORC	target	1	7.259	-1.15	-0.945	-1.997	-0.056	-0.201	-0.328	0.119	-0.059	-0.758	-0.452	0.332	-0.189	0.837	-1.653	-0.626	-0.141	1.433	0.359	0.161	-1.876	-0.055	1.055	-0.417	-0.144	-0.031	-0.187	0.036	-0.768	1.095	-0.12	0.294	-0.5	0.843	0.408	0.431	-0.064	0.525	-0.364	-0.47	1.011	-0.256	-0.263	-0.286	0.148	0.242	-0.556	-0.165	0.049	-0.144	-0.485	-0.402	0.656	0.226	-0.672	-0.279	-0.579	-0.395	-0.268	0.445	-0.094	-0.569	0.23	0.192	0.765	0.355	-0.285	-0.319	-0.048	0.422	0.154	-0.065	1.024	0.19	-0.175	0.58	0.203	-0.021	-0.077	0.366	-0.284	0.567	0.037	-0.407	0.148	0.224	0.626	0.099	0.257	0.817	1.037	-0.251	-0.685	0.434	0.047	0.045	-0.326	-0.302	-0.541	-0.37	-0.188	0.16	-0.323	0.441	0.901	0.026	-0.948	-0.448	-0.072	-0.826	0.23	0.319	-0.313	-0.164	0.784	0.744	-0.08	-0.34	1.036	0.337	0.441	1.452	0.057	-0.29	-0.876	-0.467	0.973	-0.381	0.493	0.996	-0.001	0.272	-0.712	0.148	0.854	0.741	0.151	0.087	-1	0.228	-0.452	0.236	-0.849	-0.941	0.023	0.816	0.324	-0.023	0.337	-0.232	0.215	0.333	0.288	0.547	-0.287	0.148	-0.5	-0.667	0.183	0.866	0.373	0.487	-0.421	-0.358	-0.008	-0.049	0.262	-0.118	-0.073	0.372	-1.312	-0.051	-0.107	-0.343	0.965	0.233	-0.337	0.227	-0.416	-0.72	-0.516	0.164	-0.288	0.047	-0.299	0.235	0.19	-0.241	0.196	-0.291	0.188	0.639	0.171	0.317	0.771	-0.173	-0.53	0.146	-0.02	0.078	-0.845	-0.872	-0.751	0.785	1.59	0.08	-0.449	-0.772	-0.299	0.572	0.881	-0.86	-0.138	0.116	0.268	0.685	0.019	0.635	0.201	0.469	-0.318	-0.167	-0.052	0.734	0.024	-0.306	-0.506	-0.771	-0.415	-0.374	0.104	-0.135	-0.222	0.119	0.964	-0.746	-0.108	0.188	-0.021	-0.154	0.426	0.007	0.445	-0.051	0.133	0.075	-0.123	0.18	-0.64	0.125	-0.532	-0.884	0.487	0.093	-1.278	0.036
WIPF1	PPI	1	12.78	2.018	5.306	-6.807	1.625	7.034	-3.405	-14.739	-18.499	0.097	-0.412	-1.262	-5.952	11.696	-0.829	2.896	0.335	-7.697	-2.268	-2.797	21.158	-3.271	10.434	7.03	5.131	1.496	-1.224	3.9	-1.277	0.257	-0.709	2.007	-0.182	-0.483	1.288	-1.337	0.632	-0.16	-0.413	0.208	1.039	-0.159	1.021	-2.331	1.615	1.505	-1.681	0.608	0.67	0.319	0.075	0.407	0.496	0.028	-0.958	-0.571	0.264	0.737	1.087	1.713	0.075	-0.343	-0.785	1.314	-1.311	-2.134	1.513	0.649	-0.499	-1.66	0.481	1.066	0.158	1.814	-1.169	-1.253	0.075	0.537	-0.373	-1.608	-2.402	0.799	-0.097	0.261	2.48	-1.23	0.125	0.546	1.665	0.417	1.032	-1.546	0.744	0.166	2.076	1.082	-0.33	-0.896	-0.922	0.571	1.568	0.372	0.699	1.293	-0.244	0.126	0.17	-2.541	-0.12	0.51	1.917	0.027	-1.422	-0.417	-0.524	-0.692	0.13	-0.991	-1.025	-0.957	-0.423	0.556	-0.081	0.107	-1.604	-0.635	0.231	-2.629	1.139	-0.17	-1.01	0.833	-0.87	0.014	0.767	1.379	0.114	0.62	2.02	-0.376	-0.635	0.051	0.784	1.019	0.61	-0.104	0.38	-0.497	0.364	0.152	0.43	0.037	0.567	-1.056	1.25	0.365	-0.048	-0.818	0.617	-0.958	-0.026	0.336	1.033	0.134	-0.918	-0.164	0.284	-0.894	0.128	0.386	1.125	-0.829	0.292	-0.15	-0.446	-1.177	0.38	1.762	-0.989	-0.227	-1.263	-0.359	-0.866	-0.565	-1.178	-0.266	-0.354	0.879	0.288	-0.621	-0.007	-0.968	0.006	1.139	0.009	-0.264	0.645	-1.09	0.388	1.587	-0.521	-1.573	-0.204	-0.182	0.39	0.215	0.684	0.06	0.273	0.585	0.95	-0.067	0.669	-1.261	-0.071	-0.452	0.442	0.355	1.009	-0.512	0.474	-0.543	-1.375	-1.57	0.27	0.296	0.619	0.926	0.209	-1.148	0.51	0.326	0.703	-0.562	1.532	-0.379	0.982	0.06	0.5	0.032	0.325	-0.695	-0.1	0.116	0.103	-0.373	-0.42	0.53	-0.352	0.09	-0.043	-1.042	0.343	-0.112	0.648	0.188
UBASH3A	PPI	1	9.418	-0.85	-2.532	-1.415	-0.213	-0.73	-0.14	-0.218	1.434	-0.753	-0.6	0.378	1.008	-0.079	-0.226	-1.34	0.124	-0.236	0.929	-0.826	-0.048	-0.212	0.426	-0.598	-1.106	-0.093	-0.899	0.348	-0.805	-0.14	-1.177	0.071	-0.816	0.002	1.102	1.243	-0.119	-0.088	-1.168	0.003	-0.444	-0.534	0.505	-0.12	0.751	0.799	-1.033	-0.238	0.38	0.773	-0.108	-0.225	0.558	0.906	0.684	0.198	-0.626	-0.074	0.317	-0.461	0.056	-0.384	0.05	0.083	-1.084	-0.581	0.308	-1.332	0.684	-0.208	-0.104	-0.166	0.132	-0.783	0.003	-0.395	-0.36	1.53	0.062	0.216	-0.568	0.342	-0.326	-0.26	0.877	-0.252	-0.222	0.926	0.422	-0.201	0.298	-0.641	0.846	-0.673	0.898	-0.672	0.279	0.637	0.147	0.763	0.265	0.381	-0.279	0.2	-0.177	-0.117	1.119	-0.56	-0.236	0.046	-0.744	0.293	-0.667	-0.623	-0.907	-0.39	-0.405	-1.157	0.413	0.41	-0.06	-1.198	0.482	0.459	0.731	-0.599	-0.717	0.6	-0.593	0.791	0.104	0.372	0.789	-0.079	-0.181	0.469	0.533	0.411	0.166	-0.831	-0.367	0.458	1.329	0.143	-1.056	0.732	0.105	0.157	0.565	0.124	0.159	-0.244	0.689	-0.019	0.201	-0.396	-0.566	0.021	-0.439	-0.773	-1.159	0.181	0.428	-0.158	-0.06	-0.302	0.341	0.095	0.486	-0.523	0.268	0.631	0.153	-0.821	-0.369	0.377	-0.255	-0.159	0.188	-0.526	0.345	-0.74	0.63	0.673	-0.533	-0.67	0.35	-1.119	0.176	-0.387	0.257	-0.512	1.207	0.22	0.048	-0.674	-0.048	0.253	-0.473	0.311	-0.832	0.259	0.764	-0.8	0.02	0.279	-0.34	-1.022	0.602	0.182	0.767	-0.748	-0.439	-0.204	0.544	0.767	0.645	-0.697	-0.42	0.08	0.709	-0.175	-0.317	0.024	-0.458	0.303	0.657	0.227	0.605	-0.086	-0.137	-0.393	-0.552	0.489	-0.132	-0.285	-0.993	0.358	-0.757	-0.9	0.217	-0.244	0.024	-0.543	-0.569	1.414	-0.284	0.006	-0.485	-0.425	-0.113	-0.677	-0.247	-0.595	0.447	-0.979
DRD1	target	1	6.073	0.04	-1.586	0.075	-0.4	0.135	0.102	-0.911	2.497	-0.535	0.546	-0.191	0.178	0.612	0.217	0.445	-0.719	-0.936	0.116	-0.018	-0.361	-0.453	-0.675	-0.017	0.289	0.138	0.558	-0.742	0.153	-0.212	-0.514	-0.561	0.329	-0.445	0.59	0.83	0.031	-0.121	-0.948	-0.34	-0.797	0.034	1.471	-0.252	0.681	0.317	0.021	-0.821	0.702	-0.309	0.938	-0.426	0.014	-0.285	-0.086	0.378	0.055	0.448	0.109	-1.079	-0.59	-0.285	-0.571	0.468	1.232	-0.208	0.937	-0.407	-0.297	1.376	0.176	-0.259	-0.349	0.396	-0.404	-0.139	0.138	0.334	-0.366	0.242	0.412	-1.123	-0.571	-0.121	0.042	0.027	-0.349	0.968	0.732	1.494	0.095	-0.417	-0.956	-0.428	-0.191	0.27	-0.021	0.52	0.392	-0.745	-0.014	0.575	0.28	0.207	-0.366	0.32	-0.813	-0.51	0.044	0.068	-0.507	-0.462	0.107	0.269	-0.709	0.354	0.028	0.149	-0.546	-0.011	-0.266	-0.425	0.085	0.486	-0.292	0.281	-0.244	0.202	1.087	-0.681	-0.532	-0.227	0.204	0.145	-0.57	-0.087	-0.095	0.215	0.222	-0.393	0.349	0.111	0.188	-0.093	-0.104	-0.004	-0.058	0.159	0.399	-0.584	-1.334	-0.58	-0.782	0.657	-0.697	-0.938	0.675	0.893	0.172	-0.078	-0.576	-0.056	-0.694	0.459	-0.143	-0.089	-0.013	-0.089	-0.296	-0.484	0.171	0.245	0.376	0.447	-0.6	-0.437	0.626	-0.251	0.622	0.714	0.03	0.258	-0.892	0.045	-0.043	0.238	0.292	0.503	0.127	0.351	0.393	0.35	0.168	0.02	-0.319	0.454	-0.44	0.966	-0.004	0.172	0.6	-0.381	0.691	-0.537	-0.678	0.117	-0.397	0.077	-0.038	0.199	0.357	0.089	-0.037	0.536	0.083	0.9	-0.1	-0.765	0.316	0.023	0.232	-0.335	-0.605	-0.392	0.734	0.522	-0.096	-0.971	0.08	0.012	-0.744	0.054	-0.673	-0.059	0.039	-0.468	0.031	0.322	0.128	-0.238	-0.317	-0.379	-0.706	-0.359	-0.138	0.17	0.262	-0.41	-0.483	-0.379	-0.533	0.531	-0.015	-0.287	-0.975	-0.176
DUSP19	PPI	1	2.919	-0.516	-0.711	0.155	-0.216	-0.076	-0.055	-0.2	0.827	-0.303	0.668	-0.002	-0.37	0.285	0.049	0.437	0.1	-0.299	-0.819	0.954	0.316	-0.185	-0.07	0.022	0.373	0.091	0.505	0.091	-0.354	-0.206	0.276	-0.236	0.121	0.074	-0.023	0.099	0.46	-0.424	-0.232	0.144	-0.392	0.168	-0.543	-0.571	-0.501	0.193	0.21	-0.175	0.421	-0.441	0.011	0.34	-0.226	0.523	-0.214	-0.128	-0.138	-0.036	0.168	-0.034	0.181	0.423	0.073	-0.253	0.27	-0.453	-0.394	-0.313	-0.217	-0.084	-0.288	-0.267	0.113	0.663	-0.205	-0.29	-0.198	0.055	0.036	0.164	0.133	0.26	0.16	-0.099	0.05	0.152	-0.064	-0.077	-0.11	0.452	0.103	0.048	-0.191	0.009	-0.058	-0.205	-0.606	0.259	-0.41	0.132	0.416	0.241	0.181	-0.282	0.083	0.35	-0.413	-0.495	0.046	-0.107	-0.209	-0.115	0.672	-0.117	0.03	-0.1	-0.181	-0.17	-0.079	-0.702	-0.245	0.151	0.323	0.243	-0.271	-0.388	-0.213	0.46	-0.125	0.45	0.174	0.008	-0.267	-0.317	0.056	0.039	0.225	0.052	0.526	0.248	0.02	-0.214	0.175	0.083	-0.116	-0.335	-0.178	-0.449	-0.041	0.054	0.158	0.012	0.142	0.199	0.059	-0.363	0.315	0.179	-0.033	-0.042	0.354	0.334	0.419	-0.018	-0.054	-0.071	0.285	0.234	-0.152	-0.168	0.328	-0.1	0.262	0.056	0.204	0.463	-0.113	-0.084	-0.238	-0.104	-0.088	-0.046	-0.033	-0.007	-0.369	0.262	-0.419	-0.391	-0.02	-0.425	-0.412	-0.001	-0.139	0.236	-0.038	-0.236	-0.114	-0.071	0.012	-0.057	0.017	0.004	0.075	-0.558	-0.313	-0.286	-0.087	-0.164	0.234	0.273	-0.082	-0.034	-0.012	0.169	0.256	0.179	0.13	0.299	0.001	-0.096	0.213	0.127	-0.234	0.007	0.158	0.074	-0.613	-0.113	0.022	-0.237	-0.051	0.038	-0.663	-0.038	-0.069	-0.181	-0.222	0.398	-0.28	0.199	-0.363	-0.071	-0.057	-0.05	-0.092	-0.102	0.148	-0.533	-0.026	0.449	0.363	-0.273	-0.101	0.128	-0.07	-0.316
SPR	PPI	1	4.754	-0.721	-1.225	-1.915	-0.064	-1.385	-0.167	0.013	0.752	-0.565	0.106	0.377	0.582	-1.362	-1.186	-1.141	-0.136	0.365	-0.974	-0.799	-0.077	-0.573	0.632	-0.292	-0.48	-0.502	-0.409	0.379	0.073	0.491	-0.838	0.446	0.413	-0.486	0.535	-0.09	0.307	-0.051	0.249	-0.537	0.388	0.078	-0.082	-0.662	-0.413	0.153	-0.541	0.081	0.709	-0.228	-0.127	-0.25	-0.508	-0.061	0.102	0.094	0.786	0.318	0.104	-0.179	-0.149	0.105	-0.042	0.117	-0.526	0.301	-0.031	-0.044	0.668	-0.161	-0.155	0.194	0.151	0.109	-0.03	0.19	0.092	0.24	-0.406	-0.137	0.073	0.192	-0.417	0.03	0.018	-0.297	-0.157	-0.55	-0.594	-0.661	0.021	0.128	0.026	-0.15	0.475	0.462	0.242	-0.084	0.27	0.144	-0.452	-0.125	-0.183	-0.191	-0.164	0.198	-0.547	0.187	-0.459	-0.121	-0.246	-0.45	-0.503	0.123	-0.181	-0.36	-0.31	-0.401	-0.632	-0.62	-0.358	-0.211	0.331	0.236	-0.425	0.593	-0.238	-0.029	0.299	0.312	1.007	-0.115	0.086	-1.093	-0.451	0.296	-0.294	0.133	0.207	-0.239	-0.218	0.161	-0.027	-0.035	-0.3	-0.052	0.035	-0.394	0.195	0.022	-0.153	0.854	0.565	0.17	0.941	0.2	-0.542	0.029	0.611	-0.166	0.153	-0.251	-0.315	0.181	0.443	-0.019	-0.122	0.049	0.23	-0.075	-0.914	0.674	-0.565	-0.498	0.632	-0.221	-0.065	0.341	-0.496	-0.288	0.032	0.346	-0.263	0.232	-0.287	0.602	-0.35	0.828	-0.112	-0.382	0.618	-0.077	0.5	0.913	-0.356	-0.097	-0.398	0.066	-0.149	-0.019	-0.5	0.03	0.067	-0.482	-0.902	-0.08	0.766	-0.416	-0.17	-1.218	-0.281	-0.257	0.649	-0.288	0.117	-0.03	0.371	0.677	0.206	-0.685	-0.634	-0.178	0.771	-0.116	0.301	0.309	0.217	0.018	-0.054	0.182	0.115	0.007	-0.139	0.42	-0.097	0.062	0.697	0.308	0.283	0.218	0.621	-0.381	-0.74	0.337	-0.457	-0.077	-0.341	0.125	0.226	-0.076	-0.574	0.12	0.763	0.82	0.106	0.834
CER1	PPI	1	3.675	-0.367	-0.252	-0.648	0.072	-0.123	-0.293	-0.313	0.326	0.011	0.536	0.305	-0.245	-0.61	0.124	0.027	-0.302	0.411	0.376	-0.333	-0.157	0.05	-0.206	-0.036	-0.633	-0.398	0.317	-0.567	-0.838	0.018	0.264	-0.154	0.329	-0.467	0.516	-0.745	0.618	-0.297	-0.438	0.334	-0.69	-0.067	0.225	-0.157	-0.167	0.994	0.241	0.715	0.343	0.257	-0.858	0.015	0.285	0.345	-0.531	0.569	-0.192	0.258	0.395	-0.492	-0.352	-0.435	-0.488	-0.362	0.544	-0.266	0.648	0.021	0.306	-0.04	-0.351	0.516	0.455	0.335	0.224	-0.218	-0.013	0.309	-0.338	-0.212	0.484	-0.353	-0.099	-0.567	0.346	-0.729	-0.109	-0.186	0.124	0.296	0.098	0.194	-0.035	-0.236	0.033	-0.069	-0.899	0.466	-0.481	0.578	0.245	0.261	0.572	0.147	0.332	-0.026	0.476	-0.439	-0.23	0.468	0.226	-0.318	0.68	-0.319	0.802	-0.083	0.374	-0.2	-0.049	0.413	-0.018	0.603	0.232	0.176	0.007	-0.532	0.053	-0.111	-0.569	-0.241	-0.382	-0.682	0.76	0.49	-0.141	-0.146	-0.026	-0.273	-0.397	-0.046	0.455	-0.347	0.199	-0.079	0.07	0.188	0.195	-0.217	0.595	-0.226	0.284	-0.402	0.109	-0.512	0.009	0.309	0.222	-0.421	0.018	0.423	-0.743	-0.151	-0.087	0.236	-0.017	0.725	0.128	0.438	0.338	-0.636	-0.666	0.587	0.429	0.126	0.183	0.466	-0.337	0.184	-0.211	0.097	-0.499	0.171	-0.659	0.013	-0.039	0.053	-0.234	-0.183	0.273	-0.383	0.069	0.047	-0.36	-0.103	0.082	-0.04	0.185	-0.686	0.8	-0.155	-0.035	0.192	0.227	-0.006	0.199	-0.185	0.053	-0.23	0.273	0.053	-0.902	0.561	0.31	0.663	-0.421	0.066	0.114	-0.073	-0.436	-0.448	-0.498	0.385	-0.035	0.208	-0.264	0.198	0.105	0.528	-0.113	0.25	0.565	-0.119	0.119	-0.343	0.049	0.413	-0.045	0.27	0.169	0.524	-0.317	0.054	0.354	0.134	0.011	0.135	0.202	-0.152	-0.201	0.106	0.316	0.053	-0.304	0.013	-0.624	-0.048
NPAS2	PPI	1	13.475	2.586	-3.372	-2.463	1.553	0.866	-0.593	-1.94	-1.265	1.069	0.087	-0.018	-0.937	0.565	-2.2	-2.222	-0.512	0.917	1.778	-1.251	-0.703	-0.36	0.128	0.65	-2.169	-2.339	2.858	0.917	-1.526	-0.159	0	-0.563	1.015	1.752	-1.512	-0.596	-1.936	-0.712	-1.362	-0.193	-1.227	-2.159	-0.406	0.629	0.245	-0.231	1.016	-0.155	1.042	0.715	-0.438	0.261	-0.722	-0.478	0.55	0.466	-0.003	-1.14	-0.759	0.701	0.055	-0.7	0.321	-0.969	0.159	-0.83	-0.756	0.262	-0.248	-0.536	-0.068	0.75	-0.243	-0.523	0.686	-0.249	-0.062	1.1	0.363	-0.017	-0.305	-0.456	-0.137	0.627	-0.078	0.157	0.211	0.741	-0.28	0.842	-0.394	0.185	0.378	-0.02	-1.061	-1.616	-1.348	-1.345	0.465	0.201	1.061	-0.136	-0.503	-0.917	0.373	-0.623	0.76	0.41	0.003	0.28	-1.387	-0.718	-1.544	0.537	1.268	0.202	0.426	0.563	0.859	-0.256	0.054	1.074	0.106	0.54	-0.237	-0.223	-0.449	1.56	-0.404	-0.79	0.449	0.75	-0.194	-0.255	0.015	0.301	1.492	-0.935	-0.867	-0.294	0.266	-0.956	-0.672	0.866	0.47	0.396	-1.446	-0.66	-0.499	-0.763	-0.168	0.287	0.999	0.448	-0.391	-0.365	0.349	-0.651	-0.571	-2.748	1.255	0.448	-0.776	-0.095	0.001	-0.194	-0.274	-1.643	-0.723	0.242	-0.975	-0.005	0.497	-0.685	0.656	0.439	1.16	-0.406	0.331	0.125	-0.689	-0.413	-0.652	0.904	0.206	0.077	0.175	0.452	-0.693	0.103	0.868	-0.51	0.2	0.474	-0.069	0.464	0.06	-0.528	0.707	0.823	-0.816	0.167	-0.509	0.376	-0.196	0.218	-1.709	0.508	-0.963	0.372	-0.405	0.349	-0.197	0.093	-0.423	0.245	0.015	-0.028	0.805	0.824	-0.371	0.277	0.9	0.67	0.593	0.607	-0.363	0.825	0.642	1.499	-0.047	-1.842	-0.401	0.557	0.806	0.16	0.496	0.746	0.373	-1.024	0.417	-1.299	-1.141	-0.924	-0.574	0.361	-1.001	-1.297	-0.314	0.454	-1.559	-1.361	0.111	-0.781	-0.449	1.277
GPRIN1	PPI	1	19.835	2.068	4.708	-5.969	0.38	3.21	-0.618	-4.902	-4.131	0.405	0.927	0.478	1.286	0.074	0.938	-3.629	1.569	1.532	-0.757	-0.294	2.408	4.728	-5.742	-1.861	-4.393	1.128	1.325	-2.148	0.418	0.44	-1.291	0.904	0.504	-3.227	2.02	-0.53	-0.239	-0.078	1.316	-3.03	1.366	1.259	-0.659	-0.296	1.444	-0.209	0.464	-2.537	1.076	-3.746	3.462	-2.149	-1.228	0.966	0.18	1.375	-0.433	-1.253	-0.658	0.569	-1.981	0.481	-1.882	0.555	0.116	1.779	-1.383	-0.256	-2.635	-3.018	0.258	0.138	2.446	-0.3	-1.736	0.22	0.519	2.944	1.172	-0.316	-0.711	2.491	0.46	0.081	-2.275	2.135	-2.935	-2.456	-2.871	1.821	1.626	-1.637	-1.677	1.711	0.375	1.35	4.336	1.1	2.383	-2.202	-3.692	-1.698	0.338	-1.434	1.319	1.155	-4.756	2.788	-0.261	0.521	-2.255	2.553	-3.251	-4.665	-0.772	0.67	-2.789	-4.168	-0.252	-1.331	1.618	-0.68	-0.202	1.918	-0.351	-2.579	0.142	1.754	0.548	0.183	-2.895	-0.768	0.41	2.002	-3.809	1.009	1.207	1.123	0.245	0.176	-2.698	0.399	-0.524	1.511	3.952	1.664	0.018	0.209	-1.966	0.243	0.63	-2.736	1.632	-3.005	1.343	-0.868	1.303	-2.359	1.664	-1.484	-1.762	-1.854	1.499	1.078	2.646	0.605	-1.638	0.619	-1.48	0.318	2.049	-2.482	-0.707	0.137	-0.249	-0.831	0.196	-1.073	-3.294	1.121	2.91	2.656	-3.097	-0.554	-1.196	-6.739	2.047	4.427	0.124	1.551	1.446	2.045	0.286	-0.129	-0.604	1.466	0.257	-0.969	2.204	-0.893	-2.008	-3.181	1.648	-0.632	-2.685	-1.297	-0.14	1.67	-0.496	0.734	-1.646	0.86	-0.333	0.946	2.134	2.965	-0.08	0.598	-0.663	-0.037	0.804	-0.126	1.112	1.115	-1.78	1.623	-1.589	1.789	2.711	0.566	-0.109	-1.265	-1.561	-0.502	-1.209	1.39	2.255	1.405	2.558	-0.91	0.725	-0.362	1.566	-0.73	-0.966	1.612	1.231	1.728	2.534	-1.081	0.739	0.393	-0.798	-1.804	1.782	1.103
PRKAG2	target	1	9.086	1.365	-1.66	-1.281	-0.141	1.557	0.439	-1.262	0.234	0.893	-0.846	1.356	-0.261	1.04	1.696	-1.117	1.261	-1.454	-0.832	0.315	-1.196	0.676	-1.103	-0.851	-0.405	0.709	0.374	-0.949	0.644	0.406	-0.668	-0.726	-1.855	-0.746	-0.269	1.262	0.367	-0.031	-0.155	0.136	-0.552	-1.066	-1.495	-0.661	1.071	0.038	-0.524	-1.846	1.001	0.081	0.25	-0.642	1.274	-1.499	0.222	-0.387	0.452	-0.161	0.737	1.132	-0.374	-0.079	-0.417	-0.136	0.132	0.18	0.224	-1.01	0.476	0.226	0.597	-0.321	-0.141	-0.157	-0.734	-0.037	0.496	-0.075	-1.003	-0.041	0.054	1.141	0.783	0.775	-0.352	-0.311	-0.362	0.426	1.194	1.219	0.177	0.497	-0.628	0.249	-0.216	-0.533	-0.405	0.115	0.633	1.204	-0.948	0.604	-0.589	-0.27	-0.087	-0.391	-0.746	0.418	0.03	-0.547	0.303	1.129	-0.027	-0.48	-0.937	-0.821	0.114	0.658	-0.771	-0.535	0.692	0.87	0.719	-0.205	0.981	0.046	-0.49	-0.946	0.235	-0.664	0.007	-0.053	0.509	0.398	0.852	0.361	-0.417	-0.034	0.569	-0.39	-0.448	0.064	0.545	-0.152	0.072	-0.403	0.526	-0.36	-0.792	0.173	0.277	-0.657	0.542	-0.599	-0.228	-0.588	-0.667	-0.312	0.092	0.877	-0.581	0.767	-0.306	0.174	0.02	-0.684	0.286	1.056	-0.579	-0.857	0.647	0.826	0.15	-0.244	0.109	-0.023	-0.573	-0.01	0.003	0.29	1.557	-0.282	-0.386	-0.509	0.889	0.011	0.135	-0.185	-0.751	-0.471	-1.287	-0.783	1.056	0.07	0.18	-0.408	0.312	0.751	-0.802	1.315	0.526	-1.113	-0.585	0.299	-0.14	0.344	0.32	-0.943	-0.16	0.746	0.964	-0.006	-0.355	-0.662	0.087	0.363	-0.289	0.421	-1.03	-0.828	-0.265	0.168	-0.137	0.568	0.411	0.54	0.717	-0.15	-0.214	0.115	0.542	-0.218	-0.407	-1.024	0.032	0.28	-0.111	-0.739	0.681	-0.013	0.122	-0.35	-0.355	0.454	0.556	-0.827	-0.685	-0.091	-0.079	-0.4	0.328	-0.36	-0.232	-0.004	-0.076	0.91
C5AR2	PPI	1	5.007	-0.628	-1.734	-1.745	0.109	-0.827	-0.548	-2.133	0.997	-2.678	0.311	-0.032	1.533	-1.62	0.149	-0.353	0.2	-0.242	-0.625	-1.182	-0.816	-1.568	0.128	0.461	0.326	-0.757	-0.442	-0.18	0.391	1.073	0.091	0.364	1.144	-1.214	0.638	-0.564	-0.084	0.173	-0.976	-0.595	0.343	-0.358	1.239	-0.286	-0.231	-0.514	-0.535	0.187	-0.438	0.655	0.948	-0.173	1.361	0.238	0.871	-0.561	-0.377	-0.427	-0.048	0.225	0.082	0.857	-0.076	0.405	0.175	-0.928	-0.374	0.395	-0.049	0.067	-0.434	-0.019	-0.723	-0.264	-0.423	-0.318	-0.261	-0.404	1.044	-0.077	-0.643	0.327	0.868	0.572	-0.189	0.135	-0.559	0.885	0.221	0.069	0.665	0.368	0.002	0.674	0.039	-0.954	0.318	0.017	-0.217	-0.055	0.206	-0.131	0.465	0.319	0.121	-0.091	0.321	-0.105	0.213	-0.045	-0.322	0.285	0.456	0.018	0.15	0.659	0.351	0.241	0.191	0.062	-0.215	-0.63	1.105	0.965	-0.158	-0.19	0.41	-0.818	-0.877	-0.257	0.274	-0.128	0.568	0.237	0.075	-0.684	-0.263	0.991	0.226	-0.058	0.031	0.671	0.047	-0.174	-0.232	0.356	-0.12	-0.176	0.35	-0.462	-0.375	0.67	-1.334	1.025	0.292	0.814	0.95	0.06	0.092	1.24	-0.13	0.072	-0.422	-0.249	1.2	0.091	-0.332	0.33	-0.279	-0.595	-0.561	-0.231	0.026	0.638	1.046	-0.422	0.197	-0.434	0.299	-0.173	-0.448	0.307	0.411	0.203	-0.012	-0.158	0.277	-0.216	-0.615	-0.4	-0.652	0.26	0.203	-0.037	-0.727	-0.139	-0.089	-0.069	-0.561	-0.092	0.351	0.015	0.272	-0.196	-0.565	-0.278	-0.117	0.363	-0.421	-0.017	0.224	0.014	0.542	-0.671	-0.034	-0.095	-0.253	0.186	-0.473	0.396	0.19	-0.413	0.065	-0.557	-0.071	-0.586	0.364	0.01	-0.771	-0.003	0.315	0.032	-0.207	-0.223	-0.257	0.184	-0.453	0.139	0.067	-0.47	0.26	0.029	-0.108	-0.086	-0.209	0.011	-0.144	0.252	-0.477	0.283	0.049	-0.816	0.352	-0.073	-0.322	-0.523
FCN3	target	1	4.412	-0.857	2.28	-4.16	0.746	-1.309	-0.373	0.417	0.737	-0.56	0.818	-0.198	1.105	-0.354	-0.295	-0.217	-0.1	-0.444	-0.273	0.467	0.348	-0.002	0.401	0.052	-0.301	-0.87	-0.261	-0.21	0.355	-1.425	1.607	-0.226	0.203	-0.411	0.256	-0.453	0.534	-0.652	-0.592	0.321	-0.229	0.131	-0.641	-0.303	-0.465	0.432	-0.433	0.07	0.73	0.364	0.205	-0.49	0.085	0.087	0.259	-0.304	0.314	0.068	-0.351	-0.073	0.246	-0.107	0.186	0.229	0.705	-0.304	-0.358	0.145	-0.614	0.261	0.465	-0.214	0.647	-0.104	-0.274	-0.498	-0.03	0.101	-0.256	0.115	0.046	-0.23	-0.057	-0.05	-0.075	-0.05	0.696	0.29	-0.033	-0.3	-0.169	0.076	-0.087	0.461	0.199	-0.01	0.595	-0.392	0.284	-0.404	-0.185	-0.279	-0.325	0.439	-0.218	-0.182	0.16	-0.522	0.111	0.128	0.488	0.338	-0.724	-0.222	0.302	-0.531	0.586	0.057	-0.742	0.051	0.315	-0.171	-0.096	0.327	0.115	-0.228	0.22	0.388	0.339	-0.374	0.26	0.053	0.059	0.391	-0.598	0.011	0.739	-0.36	-0.109	-0.289	0.241	0.08	0.168	-0.446	-0.31	-0.07	-0.389	-0.208	0.557	0.389	-0.299	-0.596	-0.66	-0.316	0.212	0.394	0.544	-0.083	-0.213	-0.536	0.064	0.044	0.39	0.282	-0.147	0.077	0.214	-0.136	-0.175	0.502	-0.45	0.704	0.447	-0.182	-0.042	0.632	0.043	0.474	-0.604	0.01	-0.584	0.488	-0.209	-0.489	-0.039	0.544	0.365	0.528	-0.255	0.13	0.204	-0.605	-0.709	0.355	-0.37	-0.262	-0.019	0.119	-0.138	-0.481	0.042	-0.255	-0.644	0.038	0.023	-0.036	-0.324	0.119	-0.362	-0.106	0.57	0.143	0.156	-0.352	0.117	-0.139	-0.665	0.372	0.678	-0.008	0.153	0.255	0.569	-0.228	0.57	-0.26	-0.003	-0.608	0.014	0.133	-0.108	-0.254	-0.232	0.295	-0.163	-0.61	-0.199	0.07	0.218	-0.381	0.228	0.017	-0.142	0.022	-0.145	-0.613	-0.171	-0.061	0.095	-0.085	-0.281	0.444	-0.343	-0.468	0.187	0.104
SNAPC3	PPI	1	4.819	-1.253	-0.761	-0.78	-0.139	0.175	0.037	-0.121	0.522	-1.409	0.425	-0.168	0.612	0.263	0.589	0.241	0.061	0.687	0.236	0.567	0.432	0.32	-0.036	-0.701	0.005	0.613	0.265	-0.144	-0.356	0.514	-0.113	-0.357	-0.995	0.584	0.003	0.461	0.743	0.204	0.467	0.663	0.74	0.661	0.096	0.356	-0.56	-0.191	0.581	0.145	-0.28	0.01	0.106	0.328	-0.463	0.989	0.591	-0.348	-0.408	0.263	0.102	-0.343	0.416	0.208	0.089	-0.719	0.464	-0.12	0.218	-0.666	0.207	0.357	0.107	-0.322	0.396	-0.137	0.077	-0.424	0.644	0.16	-0.315	0.543	0.165	-0.284	0.2	0.131	0.17	0.481	0.557	-0.55	-0.318	0.308	0.253	-0.441	-0.87	0.348	-0.074	-0.404	0.721	-0.748	0.389	0.279	-0.219	-0.144	0.401	-0.91	0.065	-0.229	0.019	-0.214	0.049	0.264	0.235	0.094	0.535	0.069	0.025	-0.01	-0.192	0.105	0.664	-0.385	-0.5	0.58	0.608	-0.261	0.056	-0.07	-0.309	0.453	-0.546	0.155	-0.069	-0.356	-0.389	-0.243	0.455	0.099	0.703	0.407	-0.1	-0.039	0.715	-0.317	-0.112	-0.759	-0.269	0.16	-0.756	-0.049	-0.377	0.291	0.061	-0.711	0.14	0.74	-0.701	0.582	0.108	0.454	-0.023	-0.122	-0.933	-0.406	0.986	-0.155	0.252	0.091	-0.115	0.5	-0.536	-0.167	0.451	-0.142	0.845	0.076	-0.536	0.154	-0.492	-0.104	0.427	-0.315	0.537	0.66	0.384	0.498	0.136	0.477	0.646	0.103	0.263	-0.284	-0.379	-0.001	-0.417	-0.852	-0.377	0.109	0.146	0.634	-0.632	0.392	0.099	0.511	0.233	-0.453	0.193	-0.084	0.193	0.644	-0.143	-0.132	-0.224	-0.502	-0.493	-0.373	-0.057	0.312	0.385	0.305	0.184	0.059	-0.33	0.338	0.527	-0.46	-0.281	-0.146	-0.707	-0.24	-0.165	0.226	0.346	0.63	-0.198	0.589	-0.228	0.703	0.031	0.184	-0.171	-0.011	-0.174	-0.466	0.184	0.08	0.023	0.503	0.187	0.167	-0.446	-0.26	-0.247	-0.167	-0.648	0.046	-0.07	0.141
NEK11	target	1	9.31	-2.873	-2.575	0.099	-0.687	-1.114	0.195	3.167	-0.584	1.438	-1.103	0.521	-0.123	-0.324	0.733	1.858	-1.281	0.484	-0.235	-0.255	-0.1	-0.532	0.186	-0.325	-0.103	0.141	-0.759	-0.454	0.142	-0.542	0.229	-0.068	-0.138	0.818	-0.711	0.778	-0.579	-0.299	0.386	0.615	-0.317	0.095	-0.142	0.127	0.044	0.709	0.198	0.392	-0.439	-0.474	0.353	0.469	0.157	0.509	-0.449	0.728	-0.166	-0.244	-0.538	0.225	0.229	1.015	-0.44	0.33	-0.257	0.115	-0.266	-0.183	0.58	0.4	-0.475	-1.087	0.007	-0.174	0.156	-0.59	0.973	1.467	-0.106	-0.861	0.194	-1.222	0.977	0	0.528	0.692	0.299	-0.273	-0.358	-0.945	0.447	-0.584	-0.861	0.904	0.325	0.321	0.507	0.259	-0.119	0.068	-0.251	1.202	-0.125	-0.747	-0.666	-0.579	0.252	-0.355	0.398	-1.108	-0.272	-0.809	-0.15	-0.08	-1.366	0.047	0.128	1.21	0.111	-0.135	-0.914	-1.945	0.581	0.495	-0.306	-0.423	-1.082	1.202	-0.448	-0.047	-0.57	-0.402	-0.899	-0.862	-0.581	-0.415	0.251	-0.781	-0.871	-0.147	-0.158	0.509	-0.111	0.409	-0.086	-0.178	-0.451	-0.957	0.005	0.158	-0.555	-0.736	0.307	-0.245	-0.622	0.179	-0.157	0.193	-0.657	-0.811	-0.841	-0.256	1.423	-1.122	0.811	-0.494	0.981	-0.795	0.061	0.248	-0.074	-0.297	-0.316	-0.647	-0.721	1.009	-1.136	-0.443	-0.188	0.369	-0.179	-0.46	1.015	-0.257	0.368	0.854	-0.373	-0.943	0.066	-0.336	-0.919	0.537	-0.12	-0.064	-0.829	0.365	-0.064	-0.327	0.154	-0.531	-0.061	0.199	-0.714	0.309	-0.08	0.767	-0.793	-0.794	-0.738	-0.026	0.096	1.56	0.094	0.01	-0.529	-0.252	-0.685	-1.168	-0.212	0.252	0.299	-0.817	-0.348	-0.4	0.356	-0.698	-0.387	0.403	1.093	-0.238	-0.119	0.843	0.167	-1.149	-0.077	0.607	0.092	1.309	0.769	0.17	-0.669	0.044	0.332	0.093	0.032	-0.33	-0.153	0.31	0.844	0.491	-0.238	1.176	-0.444	0.166	-0.317	0.804
KRT23	PPI	1	6.273	-1.513	-1.277	-0.154	-0.219	-0.202	0.036	1.547	-0.966	0.099	-0.529	0.112	-0.063	0.051	-0.256	0.11	0.304	-0.194	0.24	1.328	1.628	0.19	0.958	0.022	0.029	0.207	-0.191	-0.079	-0.146	-0.367	-0.108	-1.07	0.199	0.002	-0.517	0.849	0.392	0.153	0.06	-0.7	0.356	0.126	-0.262	-0.127	0.555	-0.288	-0.071	-0.939	0.314	0.203	0.237	-0.169	-0.384	0.882	-0.083	0.175	-0.734	-0.515	0.454	0.635	-0.253	-0.024	0.594	0.668	0.502	0.148	-0.608	-0.164	0.365	-0.083	-0.447	-0.604	-0.523	0.347	0.31	-0.838	0.152	-0.256	0.265	0.873	0.073	0.254	-0.343	0.082	0.54	0.426	0.297	-0.101	0.385	-0.252	-0.2	0.675	-0.516	-0.276	-0.241	0.227	0.248	-0.353	-0.065	0.6	-0.057	-0.263	-1.163	-0.235	-0.072	-0.469	0.125	-0.19	-0.034	-0.311	0.555	0.228	0.046	-1.347	-1.009	-0.637	0.673	-0.829	0.337	0.188	0.376	-0.592	-0.162	-0.25	-0.31	0.366	-0.288	-0.47	0.825	-0.862	-0.294	0.517	0.753	0.432	-0.378	0.382	0.3	-1.163	-0.037	0.088	0.264	-0.654	0.426	-0.246	0.268	0.417	0.147	0.146	0.011	0.839	0.675	0.438	0.181	0.15	-0.051	0.942	0.208	-0.223	-0.757	0.18	-0.286	-1.426	-0.417	0.788	-0.598	0.619	0.668	-0.238	-0.291	0.013	0.117	0.234	-0.434	0.122	0.241	-0.548	0.165	-0.507	0.204	0.301	-0.517	1.05	0.408	-0.69	0.194	-0.888	0.447	-0.249	-0.171	0.605	0.166	-0.3	0.347	-0.721	0.565	0.032	-0.112	-0.154	-0.133	-0.103	-0.836	-0.137	0.552	-0.768	0.231	-0.571	-0.281	0.496	-1.179	-0.223	-0.116	0.233	0.182	0.506	-0.266	0.322	0.512	-0.329	0.677	0.453	-0.557	0.277	-0.472	-0.758	-0.281	-0.935	0.613	-0.166	-0.667	-0.33	-0.035	0.146	-0.657	-0.528	-0.784	0.584	-0.611	0.198	-0.307	-0.255	-0.316	0.188	-0.145	0.243	-0.362	1.112	-0.357	0.088	-0.7	0.171	-0.501	-0.72	-0.218	0.17	-0.152	1.141
DNAJC19	PPI	1	1.598	-0.338	-0.2	-0.052	0.148	-0.214	0.079	-0.24	-0.08	-0.533	0.098	0.077	0.207	0.249	0	0.078	0.462	0.061	-0.674	0.687	0.04	-0.215	-0.458	-0.411	0.221	0.11	0.008	-0.068	-0.089	0.142	-0.22	-0.073	0.091	-0.155	-0.021	-0.14	-0.222	0.371	0.106	-0.163	-0.055	0.008	-0.239	-0.136	0.117	0.225	0.243	-0.254	0.144	-0.086	-0.166	-0.077	0.221	-0.43	0.239	0.166	-0.27	0.19	0.321	-0.452	-0.009	0.148	-0.178	-0.373	0.07	0.111	-0.026	-0.195	0.201	0.3	0.48	0.09	0.031	-0.254	-0.201	-0.134	-0.081	0.184	0.064	0.182	0.363	-0.071	-0.188	0.195	0.246	0.091	-0.085	0.32	-0.083	0.438	0.016	0.039	-0.257	-0.168	0.147	0.008	0.136	-0.36	-0.183	-0.049	0.262	0.19	0.231	-0.162	0.058	0.374	0.051	0.247	0.005	-0.183	-0.227	-0.253	0.008	-0.373	0.09	0.102	-0.485	-0.202	0.161	-0.015	0.052	-0.105	0.255	-0.338	0.077	-0.265	0.047	-0.241	0.115	-0.177	0.137	-0.061	0.281	-0.122	0.085	-0.072	-0.192	-0.015	-0.134	0.048	0.06	0.244	0.099	-0.199	0.099	0.498	0.207	0.131	-0.124	-0.422	0.017	-0.073	-0.423	0.227	-0.029	0.004	-0.08	0.002	-0.197	0.232	0.029	-0.018	0.077	0.091	0.514	0.16	0.178	0.357	-0.058	-0.068	0.155	0.05	0.278	-0.417	0.261	-0.234	0.186	-0.205	0.205	0.094	0.24	-0.13	-0.251	-0.198	0.194	0.031	-0.172	0.152	0.115	0.03	-0.338	-0.192	0.132	0.036	0.01	-0.116	0.131	-0.304	-0.175	0.091	0.106	0.071	0.04	0.188	-0.071	0.286	-0.149	-0.002	-0.198	-0.23	0.195	-0.077	-0.015	-0.378	0.177	-0.22	-0.227	-0.172	0.144	0.206	-0.233	0.196	0.156	-0.167	0.214	-0.142	0.13	0.114	0.106	0.093	-0.147	-0.282	-0.21	-0.076	-0.307	0.062	0.103	0.04	0.165	-0.202	0.079	0.278	0.275	0.158	-0.146	-0.082	0.384	0.167	-0.21	-0.085	0.002	0.822	-0.24	0.108	0.129	-0.108
PRPF18	PPI	1	4.681	-1.735	-1.329	0.133	-0.267	-1.22	-0.066	1.782	0.141	0.833	-0.466	-0.08	0.017	0.144	0.216	0.671	-0.096	-0.115	-0.301	-0.088	0.229	-0.137	0.034	-0.149	0.052	1.03	-0.56	-0.608	0.167	0.811	0.265	-0.227	-0.334	0.56	0.001	0.687	0.12	0.133	-0.177	0.213	0.54	0.177	-0.402	0.314	-0.217	0.352	0.084	0.607	-0.014	0.429	0.064	0.464	0.185	0.545	-0.283	0.293	-0.595	0.178	-0.002	0.408	-0.149	-0.396	-0.678	-0.157	0.137	-0.279	0.182	-0.012	-0.603	0.154	0.033	-0.022	0.394	0.024	1.028	-0.691	-0.225	-0.108	0.389	0.256	0.795	-0.223	-0.089	-0.811	-0.116	0.543	0.41	0.471	0.435	-0.075	0.274	-0.398	0.015	0.664	0.047	-0.053	0.619	-0.099	0.144	0.313	0.402	-0.304	0.454	-0.228	0.81	-0.523	0.367	-0.369	0.358	0.381	-0.053	0.293	0.087	0.079	-0.493	0.626	0.073	-0.02	-0.224	0.33	-0.687	-0.261	-0.623	0.535	0.688	-0.188	-0.434	0.511	-0.413	0.464	0.3	-0.116	0.574	-0.357	-0.295	-0.257	0.377	-0.619	-0.193	0.304	-0.262	0.025	-0.59	-0.181	-0.371	0.165	0.095	-0.233	-0.251	-0.185	0.46	-0.514	0.297	-0.792	0.33	0.053	-0.033	-0.158	-0.094	-0.403	-0.019	0.171	0.092	0.09	-0.251	0.341	-0.575	-0.733	0.308	-0.326	-0.351	-0.176	0.502	-0.49	-0.794	0.107	0.082	0.319	-0.079	-0.024	0.098	0.976	-0.172	-0.746	-0.398	0.154	-0.406	-0.148	-0.599	1.097	-0.039	0.249	0.198	-0.096	-0.047	-0.213	0.125	0.326	0.413	0.241	0.307	-0.433	-0.083	0.363	-0.205	0.059	0.238	-0.112	0.068	-0.697	0.319	-0.152	-0.075	0.557	0.249	0.349	-0.258	0.298	0.142	0.19	-0.045	0.295	0.303	0.23	0.49	0.45	-0.12	-0.383	0.245	-0.265	-0.015	-0.336	0.182	-0.329	0.899	0.191	-0.128	-0.118	0.098	0.126	0.482	0.119	-0.033	-0.364	0.57	-0.076	0.241	-0.13	0.014	-0.098	-0.18	0.138	-0.835	-0.196	0.247	-0.704
MRPS14	PPI	1	1.582	-0.121	-0.616	-0.325	0.385	-0.109	0.093	-0.016	0.033	-0.472	0.109	0.077	-0.123	-0.215	0.19	0.091	0.04	-0.014	0.286	-0.18	-0.048	-0.114	-0.008	0.037	-0.104	0.024	0.202	-0.157	0.115	0.414	0.173	0.211	-0.595	0.38	0.206	0.078	-0.227	0.398	-0.285	0.165	0.058	0.219	-0.376	0.258	0.034	-0.178	0.011	-0.002	-0.021	-0.005	0.346	0.3	-0.257	0.012	0	0.275	-0.193	0.168	0.258	-0.055	0.094	-0.025	0.093	0.03	0.163	-0.253	0.131	0.233	-0.43	0.101	-0.31	-0.097	-0.219	-0.038	-0.007	0.154	0.015	0.316	0.077	-0.338	0.091	0.22	-0.239	-0.267	0.187	0.372	0.043	0.106	0.304	-0.118	0.285	0.215	0.194	0.015	0.08	0.121	-0.014	0.259	0.029	-0.236	-0.042	-0.073	-0.202	-0.102	-0.004	-0.044	-0.087	-0.066	-0.394	0.415	-0.136	0.131	-0.148	0.256	-0.165	-0.013	0.148	0.129	-0.087	-0.129	-0.284	0.266	0.231	0.275	-0.256	0.047	0.417	0.186	-0.202	-0.099	-0.103	0.212	-0.003	-0.365	-0.296	-0.069	-0.299	-0.332	0.043	0.089	0.127	0.06	-0.254	-0.146	-0.231	0.319	0.394	0.255	0.129	-0.037	0.525	-0.119	-0.149	-0.163	-0.163	0.158	-0.427	0.291	0.255	0.265	0.176	0.043	0.194	0.56	0.109	-0.478	-0.376	-0.175	-0.338	0.052	0.079	-0.241	0.055	-0.539	-0.209	-0.091	-0.314	-0.12	-0.03	-0.022	0.356	0.029	-0.09	-0.142	-0.178	0.245	-0.038	0.203	0.02	-0.202	-0.389	-0.02	0.045	-0.05	0.068	0.132	-0.157	-0.258	0.169	0.219	-0.107	0.316	0.034	0.151	0.162	-0.056	0.125	0.058	0.371	0.227	0.419	0.12	-0.084	0.146	-0.039	0.068	0.191	-0.238	0.004	-0.067	0.374	0.214	-0.092	0.025	0.256	-0.035	0.033	0.128	-0.132	-0.238	-0.266	0.387	-0.019	0.39	0.295	-0.347	-0.092	-0.223	0.037	0.073	-0.165	-0.007	0.39	0.042	0.041	-0.185	0.008	-0.126	-0.104	0.05	-0.292	-0.427	-0.206	0.304	-0.391	-0.054
MCOLN1	PPI	1	8.126	-0.543	-2.14	-1.962	-0.11	0.858	-0.064	-1.886	0.765	-2.143	-0.049	-0.775	-0.161	0.37	0.694	0.887	-1.828	-0.902	-0.506	-1.494	1.193	-1.406	1.685	0.712	1.091	-0.015	0.661	0.067	0.835	-0.491	0.066	-0.558	-0.314	-0.804	0.689	1.859	0.08	-0.589	-0.144	0.712	-0.558	0.966	0.502	-0.068	0.454	-0.279	0.112	0.673	-0.326	-0.333	0.918	-0.049	-0.589	-1.244	-0.41	0.589	0.861	-0.186	0.588	-1.019	-0.152	-1.064	0.507	-0.045	1.195	0.334	-0.44	0.309	0.6	-0.151	-0.112	0.004	0.435	-1.348	-0.115	0.546	-0.499	0.275	0.027	1.125	-0.076	-0.971	0.501	0.322	-0.814	-0.255	-0.508	0.155	0.36	0.438	0.907	0.189	0.216	0.112	0.843	0.951	-0.415	0.198	0.298	-0.013	-0.288	-0.43	0.046	-0.118	-0.268	1.097	0.918	-0.123	-0.474	0.94	0.313	-0.588	-0.063	-0.489	-0.962	-0.729	-0.872	0.089	0.031	1.006	0.102	-0.133	-0.401	-0.508	-0.281	0.488	0.052	-0.233	-0.028	-0.318	-0.185	1.146	0.093	0.981	0.254	1.459	0.815	0.2	-0.54	0.244	0.21	0.327	0.916	-0.524	-0.284	-0.198	0.388	-0.085	-0.64	-0.39	0.209	0.53	-1.179	0.725	0.764	-0.391	-0.064	-0.88	0.208	0.162	0.578	-1.028	-0.558	0.637	-1.178	0.413	0.856	0.378	0.057	0.404	0.97	0.304	-0.176	-0.124	-0.401	-0.456	0.414	-0.22	0.226	0.606	0.184	0.824	0.595	0.29	-0.203	-0.258	0.619	0.519	0.006	0.579	0.441	-0.481	-0.042	-0.012	-0.197	0.06	-0.796	0.616	-0.672	-0.391	-0.186	0.012	-1.238	0.227	-0.762	0.416	-0.283	0.303	-0.976	-0.495	-0.07	-1.058	-0.029	-0.943	-0.373	0.659	0.616	-0.021	0.126	0.079	0.418	0.692	0.217	-0.363	0.245	0.262	0.492	-0.118	0.136	0.177	-0.951	0.509	0.448	-0.522	0.445	0.934	0.27	0.132	1.022	-0.72	-0.568	0.205	-0.243	0.133	-0.204	0.094	-0.582	-0.319	-0.099	0.09	-0.193	-0.578	0.286	-0.589	0.038	-0.865
COG3	PPI	1	12.344	-2.586	-4.456	0.078	-0.133	-2.953	0.627	1.176	1.521	-0.184	-1.127	0.193	0.558	0.72	-2.787	-0.406	-0.803	-1.407	-0.137	0.481	0.364	-1.434	-1.443	-1.503	0.326	-2.184	0.202	1.354	-0.861	-1.99	2.655	-0.195	0.988	0.273	-0.779	0.628	-0.339	-0.964	0.387	-0.093	-0.103	-0.6	-1.826	0.769	1.224	0.615	0.909	1.458	0.499	-0.532	-0.932	0.173	-0.065	1.083	1.199	-0.497	-0.254	-0.722	-0.231	-0.033	0.432	-0.677	0.321	-0.234	-0.254	-0.73	0.709	-0.621	0.082	0.722	0.641	-0.748	0.499	-0.794	-0.165	-0.889	0.751	-0.686	-0.503	0.05	-1.179	0.929	-0.169	0.062	-0.171	-0.673	-0.042	-0.051	-0.856	0.405	-0.258	-0.981	-0.216	-0.454	1.21	0.095	1.081	0.046	-0.286	0.003	0.419	0.654	-0.632	-1.453	0.836	-0.99	0.611	-0.166	1.248	1.261	1.202	-1.318	0.347	0.718	-1.786	-0.256	0.676	-0.313	-0.08	-0.421	-1.539	-1.314	1.102	0.054	0.576	-0.647	-0.232	-0.322	0.072	0.902	0.638	0.102	-0.304	0.1	-0.486	1.539	-1.05	-0.534	-0.418	0.212	-0.427	0.4	-0.447	1.284	0.286	0.565	0.746	-0.549	-0.29	-0.221	0.239	0.373	-1.082	-0.137	-0.893	-0.888	-1.184	-0.2	-0.149	0.75	0.306	0.165	-0.084	0.326	0.48	-0.89	-0.283	-0.304	-0.06	-0.294	-0.265	-0.228	-1.338	-0.716	-0.787	0.534	0.459	0.42	-0.18	0.376	1.222	0.817	0.372	0.509	1.265	-0.327	-0.13	0.344	-0.352	-0.558	-0.363	0.882	-0.232	0.234	0.335	0.193	-0.265	-0.349	-0.557	-1.678	-0.482	1.462	-0.266	-0.1	-0.415	0.847	-0.634	0.189	0.6	-0.546	0.886	-0.107	-0.369	0.554	0	0.382	-0.273	-0.758	0.463	-0.244	0.574	0.47	0.846	0.843	0.501	-0.894	-0.194	-0.859	-0.183	0.501	0.647	0.275	0.539	0.676	1.063	0.423	1.473	0.22	-0.3	-0.965	0.437	-0.331	-1.294	0.67	0.503	-0.627	-0.105	1.442	-0.112	0.704	-0.669	-0.546	1.07	-1.978	-0.556	-0.529
CNOT6L	PPI	1	7.242	-1.622	-2.17	-0.283	0.033	-1.392	0.097	-0.033	1.587	-0.885	0.218	0.005	-0.287	1.098	-0.023	-0.269	-0.828	-0.64	0.527	-0.465	0.236	-0.121	0.64	-0.31	-0.518	-0.429	0.686	0.281	0.177	0.16	0.062	-0.665	-0.568	0.309	-0.826	0.86	0.551	-0.731	-0.417	-0.602	0.184	-0.258	-0.601	0.372	-0.625	0.07	-0.664	0.276	0.215	0.8	-0.195	0.068	0.315	0.377	-1.238	-0.107	0.219	0.193	0.07	0.054	-0.15	0.964	-0.553	-0.173	-0.168	0.228	0.706	-0.008	-1.081	-0.42	0.213	0.142	0.372	0.638	0.828	0.233	0.214	0.702	-0.577	-0.674	-0.102	0.338	0.216	-0.222	0.433	-0.479	1.14	-0.182	0.344	0.196	-0.713	-0.082	0.139	0.796	-0.559	0.17	0.217	-0.256	-0.968	0.297	-0.637	0.09	0.974	0.11	-0.231	0.291	0.716	0.264	-0.738	-0.536	0.069	-0.487	0.206	0.21	1.036	0.418	0.021	-0.821	-0.519	-0.175	-0.135	0.027	0.815	-0.789	0.451	-0.626	0.258	-0.134	-0.086	0.764	0.244	0.12	-0.798	0.316	-0.339	0.566	-0.84	-0.621	0.537	-0.53	0.051	1.416	0.197	-0.418	-0.636	0.834	0.114	-0.353	-0.644	-0.55	0.029	-0.625	0.333	-0.138	0.092	-0.276	0.239	-0.243	-0.597	0.007	0.152	-0.298	-0.116	0.25	0.41	0.182	-0.701	-0.066	0.107	0.316	-0.102	0.537	0.334	0.419	-0.052	0.33	0.182	-0.449	0.096	0.425	-0.684	-0.049	0.002	-0.751	0.44	-0.587	0.328	0.176	-0.154	0.014	-0.143	-0.664	-1.09	0.493	0.447	-0.348	0.322	-0.088	-0.392	-0.464	0.868	-0.138	-0.286	0.236	-0.182	-0.657	-0.415	-0.18	-0.634	0.937	-0.243	-0.351	-0.971	-0.07	-0.221	0.657	0.503	-0.959	-0.196	0.831	0.608	0.031	0.71	-0.026	0.796	0.722	0.226	0.699	0.188	0.626	-0.783	-0.135	-0.213	0.458	0.241	-0.032	0.122	-0.372	-0.219	-0.713	0.084	0.291	-1.157	0.951	0.445	-0.134	-0.283	-0.57	-0.897	-0.63	-0.912	-0.218	-0.056	0.118	0.15	-0.083
MSX2	PPI	1	4.979	0.417	0.367	-1.446	0.187	-0.244	-0.481	-0.749	-1.23	0.287	-0.497	-0.595	-0.081	-0.383	-0.139	-0.764	0.335	-0.385	-0.39	-0.744	0.312	0.415	-0.475	0.138	-0.93	-0.451	0.071	-1.153	0.801	0.026	0.208	-0.758	-0.142	-0.605	0.176	0.287	0.791	-0.055	-0.588	-0.54	-0.518	-0.506	-0.689	-0.916	0.798	0.53	0.116	-0.258	1.273	-0.487	-0.178	-0.101	0.148	-0.051	-0.17	-0.803	-0.137	0.113	0.23	0.15	-0.52	0.54	0.327	0.394	0.356	0.099	0.585	-0.545	0.113	0.711	0.599	-0.061	-0.385	-0.487	0.056	0.84	0.655	-0.141	-0.135	-1.131	-0.684	-0.486	0.345	-0.068	0.727	-0.217	-0.436	-0.303	0.84	-0.474	-0.285	0.579	0.091	-0.422	-0.383	-0.543	-0.067	0.884	0.467	0.367	-1.161	0.782	0.073	0.36	-0.036	-0.131	0.047	-0.011	-0.144	0.054	0.178	0.156	-0.079	-0.274	-0.424	0.831	-0.516	0.401	0.004	-0.106	-0.057	-0.017	-0.02	0.194	-0.287	-0.737	-1.003	-0.733	0.901	0.314	0.033	-0.133	0.178	-0.447	0.491	-0.734	-0.099	0.581	0.163	0.017	-0.012	1.314	-0.72	-0.955	0.063	0.577	0.446	0.118	0.253	-0.012	0.094	-0.107	-0.159	0.17	0.199	0.256	0.634	-0.323	0.834	0.069	0.08	0.703	-0.181	0.072	-0.247	0.367	-0.642	0.495	-0.564	0.14	-0.456	-0.213	-0.362	0.498	0.333	0.499	-0.552	0.194	0.489	-0.101	-0.26	0.026	-0.42	-0.322	0.352	0.14	0.546	0.235	-0.058	-0.144	0.421	-0.416	0.087	0	-0.185	0.033	-0.188	0.302	-0.435	0.068	0.115	-0.13	0.115	0.738	0.257	-0.04	-0.278	0.004	-0.328	0.093	0.299	0	0.32	-0.14	-0.128	-0.32	-0.866	0.393	-0.833	0.062	-0.262	0.164	0.272	0.007	1.058	0.106	-0.026	-0.021	0.577	0.091	-0.172	0.451	-0.088	0	-0.375	-0.131	0.033	0.177	0.522	0.652	-0.017	-0.073	0.392	0.732	0.303	0.348	-0.3	0.001	0.021	-0.029	0.577	0.961	-0.36	0.025	0.001	0.251
NCOA2	target	1	21.248	2.487	-3.107	-5.059	0.832	0.384	0.065	-1.655	-0.942	1.572	-0.207	1.181	-2.375	3.048	-2.964	-0.528	-1.152	1.334	1.708	1.783	-2.186	2.257	-1.406	-0.757	-2.944	-0.755	2.912	-0.048	-0.072	-1.091	-2.961	-1.299	-0.866	1.263	-1.948	-2.614	-2.268	1.076	-0.058	-1.693	-1.243	-0.708	-1.295	2.078	-0.625	0.595	2.05	-1.672	2.368	3.071	1.12	0.843	1.06	-1.268	0.155	-0.43	0.014	-0.834	0.219	1.662	1.786	-1.099	-0.437	-4.408	-1.081	-0.187	-0.923	-0.777	1.3	-1.61	-0.621	-0.937	-3.812	0.342	1.243	-2.284	-1.799	-0.476	0.796	-0.616	0.972	0.449	3.666	-0.723	-1.955	0.574	0.841	1.46	1.219	-0.392	1.813	0.198	-0.097	0.208	1.855	-1.198	-0.687	1.186	-0.204	0.429	-0.472	-0.069	0.048	-0.738	-0.573	-0.389	-1.499	0.631	0.3	1.297	1.928	0.253	0.213	-0.823	0.363	-0.987	0.098	0.243	-0.428	2.57	-0.64	0.202	-4.127	-1.576	0.514	-1.901	1.33	-0.277	0.035	0.282	-1.012	-1.067	0.386	0.627	-0.815	-1.137	-1.553	1.181	-0.855	-2.051	-0.752	1.024	1.244	-0.608	-0.628	0.032	-2.819	0.547	-1.098	1.299	0.208	-1.412	-2.268	-0.823	0.716	1.161	0.935	1.457	1.459	0.686	0.263	1.22	0.316	1.379	-1.678	-1.965	-0.298	0.359	1.676	-0.346	0.594	0.116	0.53	0.244	0.588	0.103	-0.552	0.99	-1.872	-0.418	0.881	0.753	0.325	0.274	1.582	-1.199	0.426	-1.576	0.483	-0.656	0.992	0.446	-0.818	0.679	-1.462	-1.548	0.429	0.371	-1.331	0.264	1.699	-1.395	-1.538	-0.95	0.364	-0.283	0.304	1.881	-0.669	-1.604	-0.456	0.234	1.196	-0.941	0.682	0.501	0.556	-0.615	1.043	-1.919	-0.984	0.779	-0.347	-0.673	2.945	-0.436	0.047	0.101	-1.222	0.189	1.469	2.36	-0.931	-0.478	0.275	-0.058	1.237	-0.541	-0.392	1.477	-0.031	-0.616	-0.207	-0.631	0.386	1.644	1.286	-0.182	0.538	2.724	1.931	0.834	0.119	-1.741	2.72	-0.368
PPP4R2	PPI	1	7.377	0.593	-1.065	0.23	-0.575	1.263	0.231	1.819	-0.995	4.203	0.825	-1.13	-0.097	-0.195	3.069	1.905	-1.92	-0.498	-0.602	0.154	-1.393	1.322	-1.384	2.327	0.626	-1.123	-1.134	0.364	1.338	0.003	-0.503	-0.438	-0.574	-0.181	-0.146	-1.622	0.951	0.512	0.409	1.114	0.193	0.425	0.086	0.085	-0.881	-0.869	0.033	1.419	-0.232	0.417	0.318	-0.168	-0.193	-0.529	-0.68	-1.39	-0.375	-0.378	-0.782	0.164	-0.185	-0.055	0.05	0.454	-0.107	0.771	-0.668	0.128	0.385	0.215	-0.996	-0.454	-0.081	-0.295	0.393	-0.351	-0.276	0.005	0.262	-0.076	-0.49	-0.299	1.061	-0.018	-0.142	0.69	0.207	0.113	0.19	-0.007	0.208	0.181	0.301	-0.302	-0.082	0.111	0.193	-0.668	-0.18	-0.292	-0.73	0.186	1.033	-0.786	-0.308	0.128	-0.662	-0.069	-0.843	0.244	0.349	0.091	0.492	-0.638	-0.316	0.657	0.236	0.099	0.159	0.077	0.013	0.533	-0.701	0.752	0.31	0.001	-0.141	-0.518	0.782	0.312	0.474	0.146	0.231	0.477	-0.405	-1.027	-0.076	-0.502	-0.26	0.209	-0.349	-0.057	0.061	-0.187	-0.015	-0.148	0.092	0.234	0.151	-0.037	-0.363	0.089	-0.324	-0.176	-0.564	0.483	-0.541	0.81	0.719	-0.532	-0.174	0.061	-0.633	0.124	-0.629	-0.056	0.121	-0.217	0.043	0.25	0.302	0.011	-0.776	0.15	-0.496	-1.119	-0.389	-0.036	-0.023	-0.531	-0.639	-0.305	0.194	-0.206	0.369	-0.689	-0.077	-0.115	-0.32	-0.197	-0.109	-0.256	1.071	0.698	0.058	-0.293	0.447	0.343	-0.637	-0.346	-0.612	0.143	-0.13	0.461	0.722	-0.316	0.602	-0.571	0.316	0.587	0.123	-0.176	-1.039	-0.82	0.024	-0.212	0.198	0.474	-0.326	0.227	0.191	0.223	0.371	0.774	-0.163	0.416	0.019	-0.161	-0.34	0.022	-0.012	-0.298	-0.831	-0.467	-0.629	-0.503	-0.092	-0.18	0.25	-0.273	-0.057	-0.566	0.224	0.005	-0.29	-0.159	-0.447	0.344	0.273	-0.501	-0.153	0.234	-0.135	0.071	-0.502	-0.602
KIZ	PPI	1	10.995	-0.76	-2.895	0.666	-0.693	1.717	0.404	2.604	-0.302	3.71	-0.095	-0.127	0.268	1.369	1.75	0.971	-1.454	0.653	-0.088	-0.064	-0.287	1.434	-1.547	1.048	-1.12	-0.612	-0.18	-0.276	-1.318	-0.341	0.391	-0.173	-0.786	-0.158	-0.101	-1.187	0.447	0.104	-0.063	-0.899	0.002	0.801	1.113	0.205	0.208	-0.613	-1.281	-0.314	-0.355	0.338	0.268	-0.081	1.058	0.133	0.427	-1.01	0.071	0.504	0.826	-0.813	0.499	0.716	-0.12	0.428	-0.624	-0.521	-0.398	0.482	-0.75	0.072	-1.012	-1.608	-1.044	0.374	-0.084	-0.137	0.405	-0.011	1.206	-0.669	0.518	-0.893	0.318	0.404	-0.892	0.575	0.21	-0.529	-0.055	-1.224	-0.23	-0.352	0.21	1.141	0.822	-1.074	-0.267	0.231	1.068	0.139	-0.937	1.239	0.444	1.306	1.01	-0.158	0.179	-0.39	-0.251	-1.021	1.671	-1.046	0.435	-0.122	-1.197	-0.266	0.179	-0.455	0.058	1.081	0.595	-0.531	-0.83	1.008	-0.102	-0.665	-0.274	-0.153	0.527	0.928	0.198	0.301	1.065	-0.162	0.834	-0.101	0.66	1.048	-0.057	-0.375	0.399	1.005	-1.128	0.204	0.666	1.252	0.764	0.567	-0.428	0.322	-0.346	-0.021	0.564	-0.638	-0.304	-0.564	-0.944	-0.297	-1.135	0.214	-0.276	0.306	0.867	-0.152	0.731	-0.079	-0.427	0.088	0.129	-0.411	0.604	0.238	0.385	0.111	0.019	-0.252	-0.088	0.739	-0.274	0.256	-0.317	0.691	-1.058	0.441	1.133	-0.588	-0.306	0.581	1.02	-1.196	-0.368	-0.632	-0.191	-0.621	0.149	-0.264	0.729	0.251	0.653	0.547	-0.629	-0.302	0.524	0.246	-0.913	0.769	-1.058	-0.249	-0.295	-0.258	0.274	-0.696	-0.716	-0.273	0.688	1.683	-0.564	0.127	0.248	0.781	0.272	0.456	-0.251	-0.122	0.484	0.8	-0.002	1.173	1.375	0.069	-0.153	-0.463	-0.258	-0.496	-1.13	-1.304	-0.294	0.275	-0.823	-0.048	0.401	0.636	0.282	-0.407	0.181	1.186	0.149	-0.56	-0.076	-0.725	-0.875	-0.076	0.131	-0.254	-0.642	0.151
ADRA1A	target	1	6.157	-0.668	-0.675	-0.825	-0.317	0.589	-0.005	-1.159	1.537	-1.852	2.322	-0.086	0.506	0.255	0.485	0.352	-0.248	0.089	0.202	-0.428	-0.447	-0.722	-0.029	-0.21	0.017	0.654	0.597	-0.386	-0.427	-0.035	-0.237	-0.68	0.767	-1.057	0.309	0.948	-0.869	-0.244	-0.722	-0.458	-0.848	-0.225	0.781	0.387	-0.1	-0.542	0.339	0.296	-0.048	-0.541	0.394	0.4	-0.163	-0.296	0.312	-0.225	-0.097	0.748	0.251	-0.175	-0.16	-0.571	-0.514	-0.206	0.705	0.295	0.04	-0.165	-0.462	0.701	-0.313	0.335	0.133	-0.083	-0.764	-0.149	0.051	0.782	0.392	0.141	-0.226	0.141	-0.113	-0.747	0.097	-0.031	-0.182	0.418	0.082	0.454	0.102	0.171	-0.002	0.561	0.215	0.277	0.052	0.097	-1.024	-0.145	0.463	-1.046	-0.279	-0.451	-0.377	-0.616	0.009	-0.787	-0.228	-0.88	-0.662	0.328	0.333	0.564	-0.873	-0.041	0.065	0.256	0.221	0.406	-0.079	0.948	-0.914	0.853	0.099	0.268	0.037	0.033	0.038	0.241	-0.093	0.979	0.21	-0.123	0.336	0.533	0.702	-0.364	-0.855	-0.011	0.099	-0.156	0.166	-0.01	-0.124	0.139	-0.686	0.384	-0.19	-0.112	-0.472	-0.266	-0.221	0.386	-1.332	-0.287	0.014	0.024	0.105	0.744	-0.656	-0.044	0.392	-0.023	-0.461	0.566	-1.048	0.154	0.377	-0.098	-0.082	0.02	0.428	0.005	0.148	0.185	-0.172	0.546	-0.949	0.019	-0.434	0.53	-0.284	-0.059	0.143	0.567	0.115	-0.345	-0.382	-0.177	0.37	-0.234	-0.492	-0.626	-0.292	-0.247	1.234	0.016	0.126	0.327	0.209	-0.29	0.587	1.141	-0.015	0.393	0.159	0.177	-0.332	0.2	-0.085	-0.165	-0.766	0.515	0.557	-0.1	0.057	0.306	0.295	-0.013	-0.79	-0.121	-0.023	1.364	0.071	0.018	0.076	-0.468	-0.745	0.552	0.562	0.1	0.388	0.095	-0.045	-0.064	0.163	-0.178	-0.06	0.082	-0.703	0.24	0.922	0.154	-0.05	-0.397	-0.041	-0.509	-0.195	-0.611	-0.27	-0.565	0.299	0.203	0.224	0.221
GNPTG	PPI	1	4.481	-0.831	-0.891	-1.343	-0.05	-0.669	0.111	-0.34	0.142	-0.965	-0.043	0.021	0.378	-0.582	0.38	-1.046	0.429	-0.212	-0.09	-0.732	-0.59	-0.804	0.483	-0.606	-0.815	0.026	-0.945	0.144	-0.685	-0.29	1.198	-0.383	1.229	-0.267	-0.312	-0.502	0.614	-0.868	0.411	-0.773	0.308	-0.412	-0.716	-0.272	0.299	0.348	-0.089	0.357	-0.27	-0.376	-0.219	-0.304	0.144	0.099	0.02	-0.192	-0.535	0.038	-0.176	0.169	0.459	0.392	0.565	-0.539	-0.294	0.21	-0.007	0.128	-0.257	-0.096	-1.182	0.012	0.694	0.063	0.716	0.32	-0.199	-0.124	-0.197	0.186	0.796	-0.049	0.268	-0.53	0.272	0.227	0.077	-0.107	-0.364	0.144	-0.001	-0.092	-0.428	0.312	0.579	0.389	0.057	0.128	-0.31	0.188	0.015	-0.135	-0.109	-0.206	0.031	0.571	0.107	-0.201	0.254	-0.339	0.102	0.505	-0.34	-0.045	-0.076	0.435	-0.512	-0.252	0.881	-0.271	-0.468	0.13	-0.128	0.292	-0.423	-0.066	-0.738	0.213	-0.242	0.164	0.034	0.435	-0.422	0.273	0.72	-0.102	0.541	-0.109	-0.259	0.302	0.07	-0.053	0.202	-0.077	-0.118	-0.01	0.071	0.524	0.441	0.172	-0.053	-0.129	-0.05	-0.168	-0.288	-0.244	-0.339	0.146	-0.246	-0.345	-0.04	-0.578	-0.408	-0.24	-0.535	0.101	0.005	-0.408	0.075	0.099	0.208	-0.733	0.165	-0.417	-0.536	-0.001	0.219	-0.077	-0.4	-0.052	-0.109	-0.491	0.327	-0.593	-0.294	0.17	0.409	0.283	0.164	-0.461	-0.462	0.821	-0.203	-0.198	-0.095	0.237	0.443	-0.298	-0.161	0.629	0.382	-0.319	0.112	0.18	-0.363	-0.656	-0.224	0.23	0.05	0.245	0.311	0.018	0.092	-0.389	0.658	0.298	-0.036	-0.51	-0.123	-0.633	0.071	-0.119	-0.289	0.569	0.518	-0.035	0.217	-0.017	0.597	0.296	0.024	0.574	0.022	0.386	-0.241	-0.186	-0.163	-0.079	0.228	0.05	-0.136	0.57	0.296	-0.44	0.357	-0.305	0.113	0.023	-0.071	0.067	0.141	-0.171	0.322	-0.175	0.454	-0.843
FCGR2B	target	1	4.354	-0.152	-0.165	0.563	0.339	0.332	-0.222	-1.125	0.928	-0.135	0.57	0.348	-0.113	0.043	0.581	-0.111	-0.029	-0.233	0.171	-0.291	-0.876	0.178	-0.452	0.294	0.11	0.388	0.492	0.167	-0.47	-0.435	-0.651	-0.362	0.929	-0.012	0.088	-0.179	-0.376	-0.751	-0.214	0.393	0.169	0.456	0.83	-0.158	0.149	0.021	0.082	-0.419	-0.641	0.302	-0.091	-0.063	0.698	0.031	0.886	0.525	0.04	-0.588	0.51	-0.135	-0.148	-0.347	0.031	0.223	-0.011	0.044	0.639	-0.45	0.416	0.154	-0.083	-0.018	0.473	-0.128	-0.184	0.167	0.105	0.162	-0.108	0.537	-0.013	-0.321	-0.262	0.251	0.334	-1.077	-0.002	-0.069	-0.804	0.588	-0.081	0.351	-0.231	0.335	-0.337	-0.382	0.074	-0.474	0.395	-0.207	-0.546	0.42	0.294	-0.208	-0.807	-0.326	0.041	0.294	-0.077	-0.39	-0.381	0.447	0.05	0.9	-0.096	-0.168	-0.512	0.37	-0.385	0.422	0.317	0.082	0.561	-0.6	0	-0.491	0.504	0.022	-0.279	-0.543	-0.136	-0.219	-0.43	-0.401	0.622	-0.585	0.295	-0.425	0.966	-0.296	0.431	0.234	-0.003	-0.631	0.851	0.352	-0.349	-0.067	-0.061	0.016	0.254	-0.493	0.036	0.864	-0.377	0.442	0.009	0.345	-0.017	0.046	0.522	-0.253	-0.275	0.336	-0.378	-0.501	-0.173	-0.501	-0.04	-0.098	0.138	0.378	-0.401	0.024	0.16	-0.79	-0.206	-0.677	-0.157	-0.097	0.29	0.514	0.29	-0.3	0.784	0.055	-0.442	-0.084	-0.464	-0.374	-0.032	-0.334	-0.367	-0.294	-0.485	0.333	0.058	0.013	-0.781	-0.562	0.313	-0.072	-0.316	-0.144	-0.024	0.011	-0.572	0.548	0.071	0.371	-0.033	-0.66	0.139	0.064	-0.058	0.269	-0.09	0.325	-0.209	0.117	-0.627	0.662	0.268	-0.52	-0.023	0.123	0.275	0.111	0.039	0.563	-0.616	-0.032	-0.432	-0.208	-0.237	-0.057	0.634	0.569	-0.392	0.306	-0.423	-0.348	0.41	-0.287	-0.095	-0.017	-0.156	-0.216	-0.149	0.079	-0.496	-0.146	0.645	0.417	0.225	0.582
CHST14	PPI	1	5.341	-1.069	-0.268	-1.531	0.955	-1.11	-0.147	-1.175	-0.417	-2.403	0.404	0.065	1.397	-0.628	0.044	-0.587	0.162	0.134	-0.687	-1.556	-0.323	-0.547	0.683	-0.263	-1.265	-0.451	-0.104	-0.742	0.746	0.794	0.709	-0.087	-0.364	-0.367	0.085	-0.156	0.285	0.297	-0.195	0.721	0.083	-0.136	-1.117	0.311	0.212	-0.535	0.221	0.632	0.168	-0.079	0.223	-0.172	0.101	0.349	-0.597	-0.231	-0.408	0.089	-0.227	0.13	-0.261	0.157	0.56	-0.274	0.138	-0.133	0.816	0.526	0.215	-0.815	0.071	0.397	0.029	0.639	-0.28	-0.201	-0.243	-0.36	0.483	-0.434	0.293	0.398	0.246	-0.158	0.469	-0.018	-0.114	-0.164	0.569	-0.478	0.068	-0.366	0.412	-0.06	-1.016	-0.048	-0.005	0.013	-0.047	-0.878	0.338	-0.331	-0.498	-0.124	-0.227	-0.821	-0.263	0.271	-0.783	-0.465	0.055	0.52	0.256	0.176	-0.202	-0.306	-0.206	-0.343	0.098	-0.23	0.426	-0.036	-0.335	0.066	0.119	-0.332	-0.34	-0.289	-0.124	-0.588	0.184	0.144	0.137	-0.215	-0.99	-0.183	-0.34	0.448	0.402	-0.107	0.082	-0.791	0.1	0.415	0.261	0.08	-0.934	0.081	-0.363	-0.005	-0.185	0.015	0.426	-0.262	0.864	0.303	-0.081	0.203	0.706	-0.074	0.289	-0.542	0.028	0.35	-0.035	-0.765	-0.549	-0.139	-0.08	-0.271	0.264	-0.509	-0.135	-0.038	0.284	-0.494	1.003	0.091	0.164	0.779	-1.07	0.266	-0.021	0.67	0.564	-0.159	0.036	-0.633	0.303	-0.674	-0.347	0.412	-0.187	-0.29	0.04	0.02	0.096	-0.862	0.702	0.587	-0.406	0.185	-0.377	0.631	-0.719	0.112	-0.262	-0.608	-0.496	-0.116	0.4	-0.128	0.052	-0.564	-0.368	-0.158	-0.484	0.554	-0.837	-0.419	0.353	0.687	-0.221	0.245	-0.759	-0.004	0.065	0.308	-0.645	-0.556	0.415	0.666	-0.358	0.45	0.092	0.724	-0.173	-0.308	-0.536	1.111	-0.177	-0.385	0.099	-0.727	0.235	0.56	-0.123	-0.094	-0.122	0.374	-0.374	0.149	-0.161	0.108	-0.557	-0.332
ENSG00000277758	PPI	1	6.625	-0.821	-1.505	-0.936	-0.374	-0.579	-0.381	-0.919	0.673	-1.616	-0.233	0.103	0.353	-1.034	-0.728	-0.442	0.163	0.232	-0.144	-0.961	-0.188	-0.435	0.73	0.168	-0.616	-0.908	0.224	0.184	-0.423	0.066	0.294	0.461	1.401	-1.573	-0.549	-0.928	0.559	-0.916	-0.811	0.085	-0.569	0.079	-1.451	0.156	-0.949	-0.322	0.953	0.385	-0.325	0.245	0.159	0.489	-0.181	0.657	0.069	-0.411	-0.771	0.208	-0.745	0.959	-0.112	0.279	-0.153	-0.319	0.916	0.505	-0.028	-0.125	-0.189	-0.31	0.645	0.348	-0.188	0.497	-0.763	1.009	0.605	-0.56	-0.403	0.111	0.368	0.821	-0.175	-0.883	0.358	0.154	0.303	-0.397	0.158	-0.26	0.604	-0.012	0.125	0.409	0.144	-0.627	-0.139	0.289	0.616	-0.61	-0.238	-0.242	0.725	-0.123	0.319	-0.385	-1.117	-0.05	0.516	-0.375	-0.523	-0.2	0.657	0.104	0.029	-0.357	0.419	0.444	-0.689	-0.212	0.615	0.555	-0.053	-1.014	0.193	0.558	-0.58	0.172	-0.028	-0.142	0.386	0.08	-0.049	0.11	-0.11	0.238	0.193	-1.337	0.066	0.991	0.188	-0.408	-0.383	-0.157	-0.577	-0.065	0.01	-0.023	-0.456	0.256	-1.054	-0.433	0.606	-0.147	-0.74	-0.313	-0.402	-0.824	0.012	0.296	0.365	-0.193	0.534	-0.084	-0.525	-0.276	0.714	0.146	-1.25	-0.12	0.124	-0.086	-0.2	0.086	0.278	-0.034	-0.153	0.294	0.276	-0.103	0.391	0.341	0.888	0.471	0.838	0.266	-0.849	0.345	-0.304	0.378	0.419	0.062	-1.327	1.067	-0.541	0.088	0.366	-0.373	0.123	-0.633	-0.067	-0.255	-0.844	0.283	0.542	0.32	0.518	-0.551	0.507	0.587	-0.785	0.268	0.2	0.232	-0.458	-0.264	-0.483	-0.043	-0.213	0.642	-0.204	0.516	-0.118	0.603	-0.311	-0.253	-1.094	-0.454	0.187	0.562	0.829	-0.272	-0.556	-0.136	0.269	0.094	-0.599	0.197	0.296	-0.021	-0.369	-0.634	-0.602	0.583	0.299	-0.537	0.104	-0.102	0.546	0.625	-0.568	0.473	-0.587	0.794	-0.635	0.492
YIPF6	PPI	1	3.234	-0.214	-0.093	-0.53	-0.179	-0.528	-0.355	-0.503	1.005	-0.487	0.609	0.372	0.504	-0.278	0.277	-0.085	-0.326	-0.038	0.075	-0.186	-0.192	-0.823	0.025	0.313	0.442	0.835	-0.204	-0.446	0.046	0.028	-0.402	-0.296	-0.286	-0.53	-0.093	0.074	0.161	-0.002	-0.337	0.257	-0.453	0.13	0.491	0.231	-0.01	0.135	0.285	-0.194	-0.064	0.196	0.126	-0.225	0.105	0.215	0.326	-0.041	0.095	-0.01	-0.322	0.163	-0.341	0.04	0.1	-0.069	0.084	0.077	0.114	0.003	0.405	-0.103	0.026	-0.084	0.058	-0.377	0.02	-0.296	-0.233	-0.234	0.583	-0.245	-0.833	-0.017	0.654	-0.243	-0.25	-0.15	0.202	-0.081	-0.342	-0.452	0.578	-0.192	-0.067	0.302	0.58	-0.71	0.057	0.135	0.007	0.495	-0.006	0.428	0.045	-0.085	0.323	-0.064	-0.312	0.279	-0.528	-0.292	-0.137	0.186	-0.034	-0.156	0.104	0.018	0.05	-0.004	0.045	0.023	-0.297	0.524	0.605	0.384	-0.425	0.095	-0.274	-0.215	0.545	0.099	-0.565	0.517	0.653	-0.529	0.434	0	0.003	0.424	-0.217	-0.134	0.055	0.265	0.235	-0.295	-0.719	-0.073	0.076	0.18	-0.025	-0.118	-0.345	-0.136	-0.236	0.155	0.1	0.477	0.814	-0.066	0.122	-0.238	-0.414	-0.126	-0.453	0.08	0.23	0.333	0.398	-0.197	0.018	-0.401	-0.066	-0.04	0.316	0.24	-0.465	0.071	-0.051	-0.065	-0.443	-0.023	-0.377	0.354	-0.677	0.378	-0.31	0.652	0.505	0.017	0.249	-0.09	0.218	-0.241	-0.263	0.118	0.279	0.214	-0.043	0.253	0.058	0.159	0.204	-0.032	-0.323	-0.317	-0.306	-0.167	0.159	-0.241	-0.085	-0.33	0.416	0.201	0.08	0.056	-0.562	-0.014	0.05	-0.201	-0.055	-0.543	0.324	0.227	-0.168	-0.046	-0.696	-0.17	0.153	0.338	0.049	0.316	-0.302	-0.075	0.186	0.081	-0.145	-0.04	0.226	-0.074	-0.292	-0.45	-0.08	-0.283	0.018	0.178	0.073	0.021	-0.389	0.081	-0.236	0.153	0.089	0.207	0.062	0.438	-0.113	0.179
CLIC6	PPI	1	11.893	-3.018	3.252	-3.988	0.307	-1.242	0.948	-0.64	-3.979	-0.494	-0.149	-0.633	5.198	-3.114	1.728	-0.187	0.701	3.774	-2.641	1.216	0.33	5.272	-0.738	0.016	-2.264	4.826	-2.228	-3.356	4.089	-1.968	1.835	-1.376	-0.688	-0.12	1.592	-0.921	2.445	-0.201	0.612	0.956	-0.108	2.794	0.455	-2.877	2.305	3.477	0.597	0.477	-0.502	-3.187	-2.096	-2.186	-2.492	3.274	-1.474	-0.134	-1.086	-0.561	-1.219	1.496	3.102	-3.906	-2.126	-2.209	-1.54	-2.456	0.622	0.244	1.28	1.171	1.656	-1.788	-1.257	-1.717	-1.057	1.431	-0.915	2.612	-1.072	1.192	0.72	-0.04	1.363	-0.779	-1.008	-0.348	1.128	-1.24	-2.844	1.279	-1.738	-1.415	0.712	-1.529	-0.736	0.118	0.563	1.161	0.226	0.516	-0.025	0.578	0.867	0.897	-1.062	-3.325	0.118	-0.142	1.521	-1.02	1.832	-0.207	0.589	1.417	-0.735	-0.077	1.061	3.57	-1.257	-1.021	-3.3	0.139	1.603	-0.284	-0.304	1.864	-0.671	-0.05	1.205	0.75	-0.315	0.039	2.533	1.677	0.799	-1.294	-2.316	-0.914	-1.919	0.073	0.128	2.544	3.48	-2.086	-1.008	-0.259	1.603	1.893	-0.448	1.251	0.263	-1.458	-1.086	1.392	1.821	0.008	0.31	-1.414	-0.77	-0.746	-0.373	-1.349	0.932	0.53	-0.299	1.571	-0.951	1.419	-0.986	0.748	-2.131	2.117	-0.263	1.034	0.689	0.953	-2.012	0.042	0.715	-1.39	-0.987	-0.079	-0.247	0.367	-2.403	0.505	-2.667	1.184	1.165	-1.076	-0.218	-2.648	0.675	-0.838	-1.527	1.522	0.318	-0.184	1.251	1.58	0.65	-0.57	-0.555	1.194	0.628	-1.892	0.89	-0.945	1.699	0.442	0.906	1.626	-0.243	-0.384	-1.065	-1.536	-0.302	-0.53	1.648	-0.419	1.099	1.306	-0.916	-1.498	-1.009	0.932	2.102	-2.606	0.399	-0.124	0.762	-1.329	0.758	-0.791	0.657	-0.79	-0.837	-0.464	0.866	0.976	1.16	-0.704	0.289	1.227	0.874	-1.166	0.132	-0.628	0.379	0.741	0.047	0.108	-0.048	1.296	0.341	0.514
ABCG8	PPI	1	8.851	-0.847	-2.413	-2.505	0.232	-0.716	0.576	-0.877	2.082	-2.261	0.01	0.066	0.554	-0.46	0.291	-0.087	-0.258	-0.232	-0.473	0.093	-0.594	-1.017	-0.412	-0.505	1.071	1.447	1.563	0.891	-0.67	0.362	0.012	0.005	-0.579	0.686	0.082	0.963	-0.541	0.312	-0.848	0.06	-0.908	0.177	-0.23	-0.139	-0.028	0.536	0.035	-0.575	0.365	0.537	0.527	0.452	0.339	-0.443	-0.515	-0.14	-0.508	-0.686	-0.199	0.587	0.056	-0.308	-0.168	-0.646	-0.619	0.333	-0.371	-0.18	0.755	0.243	1.495	0.805	-0.281	-0.595	0.326	-0.401	-0.138	-0.828	0.885	0.957	-0.222	-0.763	0.262	0.838	-0.709	-0.074	-0.51	-0.437	1.037	-0.015	0.292	-0.636	0.398	0.462	-0.424	-0.066	-0.419	0.995	0.178	1.66	-0.335	0.278	-0.649	-0.209	-0.85	0.494	-0.476	0.386	0.351	0.685	-0.141	-0.556	1.039	0.676	-0.091	-0.593	-0.691	0.14	-0.46	-0.61	-0.28	1.439	0.407	-0.684	-0.729	-0.617	-0.962	0.115	-0.427	-0.683	-0.055	0.304	0.112	1.225	-0.101	0.735	-0.826	-0.342	-0.341	1.025	0.347	-0.22	-0.341	0.425	0.192	0.405	0.219	-0.571	1.311	0.095	1.002	-0.388	-0.263	-0.931	-1.044	0.228	-0.38	0.799	-0.483	0.97	0.105	-0.638	0.339	-1.098	-0.032	-0.806	-0.383	0.314	0.099	0.573	-0.257	0.76	-0.373	-1.156	-0.766	0.222	-0.337	0.108	-0.033	0.024	0.832	-1.152	-0.376	-0.051	0.272	-0.304	-0.779	0.374	-0.701	0.058	-0.634	0.028	0.219	-0.393	1.02	0.166	-1.122	0.015	0.59	0.687	-0.744	0.266	-0.141	-0.164	0.037	-0.094	-0.157	-0.218	-0.239	-0.462	0.43	0.755	-0.133	-0.068	0.22	0.256	-0.311	-0.037	0.115	0.706	1.061	-0.253	-0.354	0.492	0.776	-0.554	-0.223	-0.204	0.039	0.844	1.056	-0.07	-0.471	-0.186	0.272	-1.17	0.096	-0.147	-0.317	0.302	-0.397	-0.066	0.287	-0.344	0.542	-0.036	0.266	0.973	0.572	0.399	0.047	-0.223	0.308	0.247	-0.402	0.294
NYAP2	PPI	1	12.332	3.167	-1.411	-1.306	1.522	3.742	-0.428	-4.271	-3.426	3.663	-0.214	-0.065	-0.517	2.085	1.923	-0.633	-0.555	-0.949	0.948	-2.874	2.318	0.561	0.359	-0.549	-0.022	-0.381	-0.044	0.039	-0.803	-0.232	0.678	1.475	-0.118	0.522	0.046	0.656	-0.195	0.72	-0.669	-0.716	0.556	-0.25	-0.34	-0.973	0.287	0.409	-0.637	-0.391	0.721	0.108	0.529	-0.22	0.264	0.06	-0.475	0.434	-1.113	0.196	0.457	-0.079	-1.265	-0.459	-0.366	-0.703	-0.539	0.402	-0.183	0.362	0.386	-0.284	-0.187	1.796	-0.549	-0.338	-1.09	-0.643	0.5	0.142	-0.484	-0.705	0.348	-0.1	-0.797	-1.014	1.008	0.716	0.201	1.23	0.273	0.703	0.166	-0.477	1.871	-0.713	-0.462	-0.212	-0.322	-0.011	0.359	-0.01	0.903	-0.239	1.212	0.197	0.068	1.123	-0.321	0.526	0.075	0.111	-0.504	0.581	-0.109	0.118	-1.007	0.628	-0.204	-0.399	-0.075	0.22	0.211	0.488	-0.401	-0.419	0.477	-0.144	0.154	0.315	1.363	-0.074	-0.029	0.663	-0.975	-0.3	-0.17	0.344	0.638	0.068	0.007	0.459	0.366	0.419	0.75	0.437	-0.19	0.01	1.151	0.793	0.713	-0.789	1.096	0.264	-0.748	-0.621	0.042	0.927	-0.228	-0.42	0.762	-0.059	0.977	-0.292	-1.033	-0.242	0.155	-0.268	0.273	-0.15	-0.166	-0.249	-0.403	-0.445	0.502	0.533	-0.875	-1.048	-0.725	0.516	-0.27	-0.412	-0.205	0.633	-0.557	-0.233	-0.368	-0.11	0.155	-0.011	0.211	0.578	0.342	0.749	0.053	0.247	-0.226	-0.755	-0.771	-0.887	-0.908	0.858	-0.418	-0.606	0.173	-0.532	0.128	-0.309	0.269	0.615	-0.275	0.714	0.739	-0.563	0.065	0.496	0.699	-0.1	-0.38	-0.139	-0.062	0.363	0.391	-0.258	-1.206	1.369	0.6	-0.475	-0.021	-0.044	-0.115	-0.292	-0.487	0.257	0.209	0.587	0.455	0.196	-0.946	0.187	0.947	0.097	0.499	-0.138	0.556	1.027	0.881	-0.221	-0.545	0.34	0.818	-1.359	0.739	-0.104	-0.563	-0.477	-0.861	0.894
LIMK2	target	1	9.293	-1.803	-1.205	-0.155	-0.542	-1.165	0.314	0.361	1.233	0.172	-0.469	-0.521	0.817	0.154	0.966	0.74	0.59	-0.237	0.805	-0.154	-0.327	0.14	0.998	-0.158	0.327	0.705	0.15	-0.207	0.275	-0.108	1.098	-0.974	-1.134	0.884	0.306	1.432	-0.657	-0.254	0.944	0.297	0.285	0.464	-0.983	0.055	0.082	-0.407	0.476	-0.029	0.605	0.589	0.19	-0.713	-0.529	0.61	-1.215	0.482	-0.01	-0.947	0.68	0.197	-0.391	0.454	0.066	0.085	0.315	-0.017	-0.044	0.117	-0.532	-0.09	-0.681	0.315	0.191	0.357	0.04	-0.904	0.593	-1.081	-0.319	-0.235	0.632	0.51	0.49	-0.645	0.325	0.194	0.702	-1.478	0.5	0.247	0.294	-0.592	0.382	0.622	0.3	0.512	0.617	0.203	0.023	-0.543	-0.44	-0.462	-1.066	0.032	0.257	0.423	-0.381	0.156	0.964	0.951	-0.625	0.315	-0.957	0.544	-0.437	-0.024	-0.555	0.702	0.194	-0.002	0.175	-0.118	0.793	0.307	-0.24	-0.199	0.935	0.114	-0.628	-0.309	-0.28	0.409	-1.242	-0.572	0.025	0.096	-0.436	-0.502	-0.69	0.278	-1.513	0.291	0.138	-1.07	0.471	0.786	-0.135	-0.504	0.817	0.536	0.223	-0.182	-0.357	-0.181	-0.772	0.223	0.5	-0.2	-0.901	-1.175	-0.823	1.086	-0.101	-0.079	0.424	-0.6	-0.152	0.869	-0.935	-0.078	0.602	-1.255	-0.892	0.092	0.434	-0.635	-0.054	-0.2	0.165	0.333	-0.366	-0.09	0.539	0.382	-0.009	-0.291	-0.103	0.982	0.135	1	-0.855	-0.203	0.359	0.602	0.227	1.044	0.413	0.158	-0.927	-0.322	0.371	-0.177	-1.184	-0.135	-0.184	-0.492	0.242	0.197	0.706	-1.029	-0.621	1.431	0.834	0.804	0.206	0.134	0.243	-0.657	0.057	-1.02	0.842	0.217	0.724	0.527	-0.273	0.366	0.501	-0.436	0.823	0.194	0.063	-0.922	0.973	0.067	-0.456	-0.799	-0.943	1.11	-0.781	-0.29	-0.074	-0.121	-0.124	1.072	0.06	-0.633	-0.186	0.876	-0.265	-0.338	0.21	0.663	-0.572	0.745	-0.55	0.049
RBBP8	PPI	1	13.151	-1.884	-3.047	0.23	-0.839	-0.263	0.439	3.098	0.729	4.211	-0.214	0.829	-2.427	0.405	1.066	1.143	-1.875	0.389	1.119	1.126	0.271	1.336	0.038	-0.38	-0.534	-0.878	1.647	-0.976	-1.261	0.534	0.811	0.035	-0.956	-0.093	0.285	-0.468	-0.3	0.202	0	-0.968	0.741	0.603	-0.346	-1.546	-0.078	-0.953	-1.309	0.176	0.228	1.447	0.716	-0.452	-0.857	0.382	0.468	-0.49	-0.209	0.945	0.214	0.372	0.301	0.019	0.041	0.128	-0.325	-0.106	-0.588	-1.052	-0.029	-1.612	-0.432	-0.623	0.686	-0.988	-0.949	-0.509	0.093	-0.149	1.115	1.314	0.361	-0.714	0.318	-0.527	0.983	0.91	-0.74	0.015	-0.489	-0.06	-0.852	-0.453	1.04	-1.637	1.694	0.004	1.024	0.352	0.126	0.386	0.177	0.767	-0.997	1.334	0.141	-0.809	0.177	0.974	0.752	0.316	-0.94	-0.131	0.881	1.636	-0.131	0.302	0.998	-0.368	-0.442	-1.044	-0.136	0.077	0.389	-0.632	-0.174	-0.197	0.208	-0.633	0.564	-0.375	-1.262	0.069	0.736	-2.173	1.306	0.14	0.502	-0.512	-0.654	-0.705	0.474	-0.152	-0.922	-1.334	0.416	-0.089	-0.794	0.498	-1.162	0.709	0.765	-1.282	-0.223	-0.051	0.86	-0.06	-0.833	0.778	1.259	-1.183	0.988	-0.38	0.447	0.442	0.876	0.373	0.51	-0.858	1.123	-1.042	0.815	-1.147	0.251	0.368	0.116	1.554	1.572	0.859	0.132	-0.346	1.314	0.233	-0.863	-0.508	-0.382	0.577	0.309	-0.148	-1.107	-0.458	-0.65	-0.835	-0.635	-0.402	-0.829	-0.861	-0.123	0.24	0.97	0.53	0.023	-0.14	-0.62	0.186	-0.181	0.014	-1.396	0.92	-0.82	0.557	-0.562	-0.054	-1.273	-0.097	0.268	1.233	-0.444	0.092	-1.06	-0.774	-0.445	-1.127	1.106	0.089	-0.808	1.165	0.112	-0.147	0.148	-0.78	-0.559	0.075	-0.32	1.093	0.044	-0.435	-0.448	1.097	0.466	-0.962	-0.86	0.22	-1.304	-0.196	0.18	1.659	-0.846	0.07	-0.624	0.11	0.241	-0.192	0.8	-0.151	-0.288	-0.043
DNAJB2	PPI	1	5.534	0.509	-0.484	-1.404	-0.08	1.705	0.264	0.365	-0.675	-0.257	-0.261	-0.335	0.308	-0.495	1.378	-0.957	0.817	0.113	0.002	0.623	-0.491	0.913	0.192	0.631	-0.011	0.25	0.131	-0.446	0.642	0.684	-0.374	-0.671	-0.235	-0.527	-0.143	0.337	0.908	0.456	0.905	-0.568	0.665	0.121	-0.226	-0.945	0.017	0.146	0.171	0.395	0.008	-0.587	-0.202	0.209	-0.213	-0.268	-0.272	0.242	-0.104	0.111	-1.158	0.57	0.665	0.193	1.038	-0.316	0.205	-1.184	-0.319	-0.108	0.111	0.445	-0.228	0.375	1.367	-0.192	0.134	-0.572	0.108	-0.422	0.423	0.174	0.189	-0.423	0.717	0.755	0.638	0.479	-0.067	-0.031	-0.844	-0.025	0.402	0.701	-1.124	-0.206	-0.404	-0.671	-0.812	-0.713	-0.797	0.55	-0.203	-0.357	-0.139	0.353	-0.075	-0.404	-0.418	0.702	0.21	0.071	1.011	-0.524	-0.402	0.572	-0.517	0.403	-0.18	0.156	-0.33	-0.391	-0.402	-0.27	0.343	0.108	-0.005	-0.42	0.145	0.07	0.503	0.383	0.679	-0.005	-0.308	-0.047	-0.005	-0.005	0.518	0.495	-0.806	0.328	-0.102	0.333	0.829	-0.398	0.176	-0.262	-0.021	-0.345	-0.579	0.131	0.214	0.321	-0.052	-0.466	0.164	-0.5	-0.482	-0.056	0.704	-0.239	-0.408	-0.167	-0.196	0.355	0.12	-0.18	0.01	0.653	0.117	0.374	-0.491	0.295	0.721	0.314	0.765	0.017	-0.135	-0.233	-0.188	0.326	-0.547	0.261	-0.071	-0.618	-0.682	0.172	-0.254	-0.28	0.353	0.406	0.014	0.579	-0.32	0.754	-0.282	-0.185	-0.815	0.133	-0.236	-0.735	0.105	-0.182	0.67	0.092	0.324	-0.037	0.021	0.675	-0.456	0.223	-0.252	-0.844	-0.507	0.699	0.444	0.766	0.236	-0.191	0.024	0.558	0.123	0.111	-0.538	0.327	-0.45	-0.164	0.188	0.098	0.402	-0.106	-0.228	-0.14	0.282	-0.101	0.063	-0.179	0.558	0.456	-0.301	0.852	-0.063	0.327	-0.093	0.736	-0.144	-0.176	0.385	0.144	-0.773	-0.274	0.137	-0.318	0.219	0.653	-0.284	-0.228
KRT39	PPI	1	7.062	-0.832	-2.308	0.46	-0.39	-0.937	-0.376	1.262	0.111	1.293	-0.577	0.175	-0.872	0.063	-2.204	-0.273	0.468	-0.876	1.029	0.962	-0.773	1.022	1.27	-0.42	0.252	-0.367	-0.747	0.003	0.814	-0.728	0.036	-0.864	0.165	0.461	-0.474	0.769	0.428	0.378	0.188	-0.236	0.602	0.237	0.153	1.418	-0.447	0.112	0.337	0.078	-0.659	-0.44	0.554	-0.141	-0.1	0.206	-1.4	-0.153	-0.46	0.46	0.544	0.528	-0.401	0.212	-0.402	0.777	0.451	0.979	-0.354	-0.751	0.075	-0.473	-0.377	0.152	-0.192	0.02	0.594	-0.532	-0.546	-1.146	0.565	0.804	0.576	0.267	-0.407	-0.095	-0.495	-0.258	0.317	-0.102	0.156	0.786	0.416	-0.971	1.353	0.067	0.885	-0.082	0.732	-0.47	-0.247	-0.93	0.207	0.631	-0.403	0.006	0.367	0.46	1.012	1.407	-0.601	0.617	-0.015	0.741	0.262	-1.29	-0.935	1.017	0.638	-0.26	-0.194	-0.308	0.204	0.437	-0.96	0.118	-0.561	0.403	0.03	-0.126	1.092	-0.333	0.093	0.111	0.485	-0.271	-0.761	0.687	-0.17	0.309	-0.701	0.41	-0.557	-0.385	0.034	1.386	-0.624	0.647	0.533	-0.137	-0.433	0.961	-0.376	-0.172	0.043	0.122	0.413	0.535	0.44	0.448	0.236	0.332	-0.15	-0.165	0.892	0.233	0.445	-0.455	-0.202	-0.417	0.02	0.249	1.003	-0.406	0.391	-0.059	0.433	-0.35	-0.126	0.39	1.055	-0.855	-0.263	-0.02	-0.557	-0.385	0.599	-1.274	-0.116	-0.085	0.424	0.736	-1.016	0.069	-0.48	-0.958	-0.096	-0.258	-0.344	-0.288	-0.277	0.137	0.543	-0.307	-0.351	0.237	0.378	0.867	0.165	0.094	-0.232	0.691	-0.454	-0.008	0.213	-0.833	-0.257	-0.487	0.233	-0.334	-0.224	-0.421	1.11	-0.589	-0.786	-0.456	0.044	-0.373	-0.391	0.576	1.078	0.522	-0.268	-0.093	-1.39	0.114	0.427	0.617	-0.498	0.756	0.659	0.155	-0.711	-0.543	0.196	0.16	0.332	0.512	-0.214	0.448	-0.205	-0.025	-0.211	-0.597	0.161	-0.041	-0.114	-0.938
DSCC1	PPI	1	5.545	-1.751	-1.624	-0.294	-0.12	-1.044	0.469	0.98	-0.181	-0.018	0.118	0.034	-0.115	-0.017	0.217	0.036	-0.244	-0.222	-0.437	0.583	0.259	-0.432	-0.977	-1.104	0.553	-0.333	-0.457	0.047	-0.542	-0.037	0.966	-0.567	-0.914	0.554	-0.077	0.441	-0.013	-0.017	0.641	0.508	0.803	0.04	-0.294	-0.523	-0.415	-0.445	0.509	0.503	-0.196	0.082	-0.738	-0.392	0.519	0.072	0.507	-0.618	-0.008	-0.13	0.138	0.705	0.322	0.394	0.415	0.306	0.024	0.514	-0.78	-0.43	0.177	-0.631	1.177	0.275	-0.119	-0.546	0.594	0.664	0.407	0.192	0.588	0.019	0.052	-0.234	-0.177	0.079	-0.067	0.399	0.03	0.015	-0.686	-0.593	-0.19	-0.342	-0.131	0.125	-0.352	-0.4	-0.247	0.194	-0.024	0.4	0.498	0.202	0.407	0.716	0.299	0.024	-0.012	0.112	-0.193	0.633	0.503	-0.383	-0.419	0.022	0.624	-0.353	-0.167	-0.107	-0.718	-0.284	-0.258	-0.703	-0.187	0.065	-0.136	0.016	-0.485	-0.043	0.03	-1.313	-0.315	-0.421	-0.094	0.828	0.498	-0.015	-0.05	0.765	0.125	0.009	0.218	0.532	0.483	-0.53	0.945	0.265	0.647	0.196	-0.163	-0.146	0	0.631	-0.522	0.8	-0.034	-0.094	0.019	0.057	-0.185	-0.398	0.477	0.206	-0.015	0.551	-0.418	0.538	0.795	-0.054	0.014	0.459	0.297	0.045	-0.224	0.645	0.24	0.048	0.701	-0.041	-0.148	0.08	0.097	-0.671	-0.985	0.265	-0.096	0.126	0.281	0.529	-0.285	0.636	-0.687	0.233	0.338	-0.27	-0.456	-0.277	-0.34	-0.348	-0.702	0.074	0.329	1.435	0.095	0.022	0.139	-0.022	0.196	-0.352	0.712	-0.546	-0.188	0.217	-0.291	0.132	-0.129	-0.211	0.178	0.004	0.273	-0.475	-0.039	-0.152	0.46	0.068	0.498	-0.148	-1.021	-0.39	-0.168	-0.227	0.416	0.109	-0.144	-0.086	-0.1	0.286	1.095	-0.107	-0.094	-0.209	-0.187	-0.238	0.238	-0.506	-0.19	-0.667	0.199	0.434	0.171	0.389	0.027	0.208	-0.247	-0.013	0.341	-0.644
CERS2	PPI	1	4.677	-1.005	-1.67	-0.189	0.321	-0.701	-0.275	-0.181	0.61	-0.927	1.221	-0.104	0.67	0.32	0.325	0.178	0.021	-0.209	-0.736	0.337	0.22	-1.38	-0.245	-0.123	0.475	0.51	0.317	0.043	0.093	0.145	0.562	-0.25	-0.348	0.009	0.091	0.37	0.449	-0.068	-0.515	0.609	-0.711	0.523	0.158	0.493	0.67	0.102	0.607	-0.369	0.319	-0.031	0.143	-0.399	0.229	0.513	-0.027	0.202	0.512	-0.271	0.216	-0.205	0.241	-0.192	0.417	0.71	-0.635	-0.25	0.516	0.237	0.664	-0.527	0.634	-0.278	0.25	-0.787	0.797	-0.097	-0.026	0.43	1.07	0.203	-0.54	0.263	-0.523	0.311	-0.007	-0.79	-0.362	0.482	-0.458	-0.137	0.378	-0.204	0.305	-0.893	0.036	-0.006	-0.352	0.245	-0.134	0.37	-0.606	-1.053	0.382	0.757	0.153	0.541	0.831	0.528	0.264	0.394	0.339	0.201	0.046	-0.233	-0.149	-0.093	0.258	-0.244	-0.419	-0.298	0.037	-0.155	0.525	0.113	-0.383	-0.179	0.227	0.157	-0.367	-0.265	0.639	0.665	0.212	-0.099	-0.007	0.326	-0.267	0.694	-0.602	0.41	0.185	0.055	-0.658	0.546	0.68	0.217	0.565	-0.004	-0.213	-0.189	0.208	0.012	-0.707	-0.611	-0.703	-0.205	-0.263	-0.145	-0.347	-0.491	-0.375	0.138	-0.444	0.669	-0.428	-0.043	-0.06	-0.22	-0.019	-0.227	-0.572	-0.319	0.093	-0.741	-0.188	-0.356	-0.082	0.086	-0.204	0.399	-0.333	0.361	0.028	0.499	-0.033	0.051	0.055	0.624	-0.248	0.612	-0.287	-0.01	-0.009	-0.284	0.362	-0.269	-0.117	-0.376	0.411	-0.189	0.381	0.701	-0.017	0.248	0.424	-0.01	0.001	-0.2	-0.06	-0.19	-0.127	-0.015	-0.222	0.367	-0.339	0.567	0.059	-0.577	0.052	0.146	-0.015	0.357	0.035	0.338	0.033	0.073	-0.107	-0.156	-0.096	0.821	-0.22	-0.196	-0.261	-0.048	0.091	-0.238	-0.354	0.196	-0.508	0.28	0.323	0.317	0.434	-0.063	-0.197	0.329	0.515	0.267	0.386	-0.79	-0.516	0.051	0.046	-0.199	-0.086	0.389
PTRH2	PPI	1	2.482	-0.418	0.252	-0.237	0.137	-0.593	0.473	-0.249	0.561	-0.559	0.165	-0.005	0.29	0.153	0.191	-0.082	-0.013	0.247	-0.267	-0.145	-0.259	-0.073	-0.51	0.258	0.097	0.498	-0.003	-0.282	0.027	-0.039	0.271	-0.108	0.282	-0.173	0.247	-0.081	-0.6	-0.321	-0.124	-0.144	0.779	-0.557	0.585	-0.879	0.013	0.015	-0.147	0.093	0.56	0.124	0.098	-0.087	0.39	-0.142	0.352	-0.063	-0.008	-0.083	0.125	0.325	-0.448	0.43	-0.125	0.533	0.141	0.349	-0.188	-0.096	0.163	0.175	-0.403	0.133	-0.318	-0.65	0.172	0.088	0.209	0.106	0.305	-0.04	-0.012	-0.003	0.264	-0.481	-0.073	0.088	0.043	0.073	-0.376	0.396	-0.056	-0.32	0.091	0.057	0.637	-0.035	0.467	-0.131	-0.227	-0.481	0.066	-0.163	-0.291	0.328	0.087	0.544	-0.355	-0.359	0.573	-0.259	-0.333	0.44	-0.149	0.084	0.43	-0.095	0.087	0.153	0.108	-0.524	0.376	-0.167	-0.203	-0.022	0.152	-0.117	0.305	0.086	-0.066	0.327	-0.041	-0.366	-0.302	-0.261	0.194	-0.112	0.143	-0.244	0.112	-0.06	0.067	0.242	0.012	0.023	-0.065	0.045	-0.261	-0.166	-0.105	-0.108	-0.216	-0.283	-0.317	0.106	-0.377	0.076	-0.054	0.068	0.115	0.163	0.166	0.182	-0.206	-0.058	-0.073	-0.29	-0.388	0.297	0.112	-0.455	0.075	0.715	0.195	-0.098	0.141	-0.371	0.024	-0.057	-0.128	-0.319	-0.049	-0.197	0.348	-0.224	0	-0.555	-0.308	0.042	0.166	0.029	0.001	-0.06	-0.132	-0.145	0.185	0.278	-0.218	-0.184	0.039	0.431	0.212	-0.459	0.28	0.008	0.124	0.06	0.043	0.405	0.217	-0.489	0.014	0.011	-0.334	-0.475	-0.043	-0.133	0.141	0.225	0.365	0.159	-0.216	0.446	0.141	-0.294	0.128	0.198	0.156	0.18	-0.127	0.143	0.078	-0.038	0.306	0.126	-0.061	-0.531	-0.331	0.024	0.222	-0.217	-0.305	-0.027	0.347	0.083	-0.052	-0.408	-0.015	-0.254	0.079	0.073	-0.511	0.035	0.267	-0.33	0.275	-0.352
MRPS11	PPI	1	2.537	-0.489	-0.165	-0.476	0.116	-0.133	-0.211	-0.662	-0.357	-0.719	0.164	-0.082	0.165	0.106	0.21	-0.097	0.946	0.536	-0.844	0.757	-0.125	0.232	-1.677	-1.498	0.815	0.148	0.198	-0.085	0	-0.249	-0.369	-0.342	-0.076	0.225	-0.038	-0.054	0.25	0.504	0.155	-0.121	0.466	0.281	-0.453	-0.354	-0.312	0.023	0.201	-0.16	0.209	0.059	0.565	0.466	-0.019	0.087	0.052	0.007	0.033	0.584	0.331	-0.068	-0.128	-0.033	0.167	0.181	0.174	0.515	0.194	0.28	-0.379	-0.4	-0.102	0.424	0.157	-0.363	-0.052	0.469	0.093	-0.037	0.204	-0.168	-0.101	-0.008	0.019	-0.195	-0.222	-0.062	-0.146	0	0.749	0.243	0.072	0.05	-0.053	0.077	0.055	0.351	-0.502	-0.117	0.236	-0.209	0.23	-0.043	0.12	-0.076	-0.266	-0.278	0.248	-0.135	-0.096	-0.496	-0.106	-0.336	-0.318	-0.017	-0.094	0.332	-0.09	-0.259	-0.116	-0.322	-0.057	-0.229	0.103	0.208	-0.032	-0.094	-0.197	0.207	0.072	0.071	0.532	0.559	-0.277	0.127	0.006	0.125	-0.399	0.268	-0.094	0.251	-0.397	-0.266	-0.457	-0.012	-0.239	-0.465	-0.048	-0.226	-0.497	0.184	0.3	-0.003	0.188	-0.109	0.291	-0.503	0.147	0.032	-0.203	0.113	-0.032	0.027	-0.053	0.304	-0.092	-0.021	0.119	-0.097	0.031	-0.129	-0.16	-0.183	0.402	-0.6	0.036	-0.64	-0.253	0.061	0.035	-0.419	-0.127	-0.14	-0.014	-0.093	0.103	0.097	-0.114	0.002	-0.248	-0.027	0.196	0.325	0.139	-0.129	-0.026	0.085	0.036	-0.245	-0.212	0.018	0.115	-0.461	0.614	0.371	-0.164	0.126	0.169	-0.073	0.143	0.214	-0.049	0.466	-0.01	-0.1	-0.574	-0.385	-0.082	0.111	-0.276	0.125	0.309	-0.634	-0.145	-0.017	0.169	0.285	-0.356	0.016	0.21	-0.102	0.009	0.19	-0.107	-0.125	-0.45	0.474	-0.117	0.016	0.131	-0.186	-0.113	0.171	0.175	-0.462	-0.057	-0.017	0.15	0.018	-0.398	-0.419	-0.063	0.222	-0.388	0.098	0.162	-0.255
PXN	PPI	1	9.831	1.972	0.109	-1.635	0.036	1.066	-0.747	-1.773	-1.332	0.987	-0.426	-0.253	-1.979	2.149	0.703	-0.41	-0.586	-0.766	0.82	-1.394	0.352	0.918	1.073	0.889	0.789	-2.62	-0.903	0.411	0.319	-0.227	-1.451	-0.637	-0.685	-0.64	0.859	-1.214	1.019	-0.154	0.651	-0.092	0.2	0.71	-0.683	-0.009	0.742	-0.069	0.037	-0.639	-0.131	0.215	-0.196	1	1.205	-0.255	0.627	0.756	-1.236	-0.494	0.432	-0.344	0.308	-0.723	-0.822	0.26	1.118	-0.154	-1.215	-0.522	0.038	-1.469	0.74	-0.284	-0.043	-0.018	0.849	-0.672	0.674	0.087	-0.531	-0.234	-0.672	0.434	-0.665	0.669	0.386	0.579	-0.942	-0.822	0.508	-0.074	0.583	-0.511	-0.026	0.091	0.392	-0.565	-0.002	-0.402	0.586	0.089	-0.368	-0.96	-0.336	-0.175	0.798	-1.2	-0.221	-0.653	0.125	0.731	-0.219	0.909	0.391	0.23	-0.843	0.428	0.181	-0.814	-0.523	-0.068	0.277	-0.619	0.122	0.652	-0.575	-0.471	1.25	0.724	-0.138	0.985	-0.417	-1.021	0.48	-0.519	0.781	0.663	-0.981	-0.004	0.287	-0.651	-0.466	-0.084	0.246	0.122	0.213	-0.137	-0.455	-0.542	-0.352	0.532	-0.479	-0.549	0.103	0.493	0.375	0.308	-0.845	0.865	-0.505	-0.01	0.333	-0.564	-0.679	0.807	-0.216	-1.356	-0.34	-0.339	-0.584	0.165	1.155	-0.016	-0.627	-0.401	-0.71	0.323	-0.171	0.53	0.624	-0.532	0.456	-0.967	-0.536	0.13	-0.176	0.316	0.324	-1.483	-0.442	1.303	-0.065	-0.422	0.348	0.213	-0.306	-0.92	-0.633	0.103	0.748	-0.42	0.254	0.294	0.887	-0.029	0.31	-0.468	0.702	0.527	-0.421	1.09	0.332	0.222	0.002	0.457	0.11	-0.829	0.266	-0.165	-0.121	-0.936	0.154	0.005	-0.075	0.545	0.062	0.973	0.216	0.191	0.298	0.343	0.099	0.329	0.045	-0.817	0.186	-0.941	0.648	0.067	-0.016	1.563	0.713	-0.291	-0.041	-0.663	0.245	-0.018	-0.27	-0.46	-0.059	0.593	1.241	-0.231	-0.365	-0.215	0.421	-0.03
PGRMC1	target	1	3.104	-0.865	-0.731	-0.4	0.241	-0.438	-0.01	-0.363	-0.642	-0.476	0.162	0.084	0.229	0.04	0.67	0.773	-0.598	0.275	-0.312	-0.692	0.389	-0.404	-0.14	0.226	0.084	0.063	-0.524	0.003	0.248	0.232	0.933	0.545	0.224	-0.104	-0.426	-0.475	0.637	-0.278	0.24	-0.271	0.359	-0.131	-0.816	-0.213	0.19	-0.006	0.5	-0.114	0.159	-0.215	-0.315	0.616	-0.231	0.352	0.476	-0.529	-0.07	0.117	-0.067	0.612	-0.27	0.858	0.097	-0.332	-0.419	-0.164	-0.033	0.359	0.061	0.452	0.235	0.161	0.291	-0.18	-0.155	0.031	0.345	0.042	-0.127	0.356	-0.1	-0.316	0.018	-0.101	0.336	0.196	0.292	-0.226	-0.966	0.015	-0.54	-0.066	0.241	-0.191	0.119	0.306	0.157	0.207	0.028	-0.169	0.039	0.877	-0.299	-0.291	-0.001	-0.44	0.523	0.157	0.413	-0.478	0.102	0.247	0.703	-0.093	-0.401	-0.968	-0.384	-0.051	-0.215	0.426	-0.614	-0.106	0.273	0.174	0.154	-0.413	-0.492	0.282	0.423	-0.123	0.268	-0.435	0.353	-0.325	0.003	0.125	-0.241	0.078	-0.154	-0.092	-0.175	-0.036	-0.217	0.096	-0.403	-0.477	-0.551	0.124	0.253	0.05	-0.298	-0.284	-0.49	-0.441	-0.107	-0.178	-0.323	-0.374	-0.198	-0.327	-0.414	-0.091	-0.285	-0.635	0.436	-0.18	0.246	-0.037	-0.234	0.269	0.123	-0.085	-0.702	0.167	0.253	0.296	-0.227	-0.6	0.021	0.095	0.161	0.243	0.074	0.118	-0.083	-0.187	-0.192	-0.207	0.225	-0.08	-0.112	0.608	-0.054	-0.051	0.066	0.018	-0.303	0.209	0.175	0.616	0.179	0.312	-0.105	-0.519	-0.691	0.521	-0.067	-0.022	-0.389	0.096	0.392	0.108	-0.011	-0.057	-0.505	-0.349	-0.1	0.145	-0.005	-0.271	-0.106	0.419	0.121	-0.032	0.764	0.371	-0.228	0.184	0.016	-0.497	0.006	0.174	-0.179	0.259	0.074	-0.302	0.216	0.244	0.169	0.344	-0.085	-0.395	-0.257	0.281	-0.088	0.096	0.011	0.02	0.088	0.161	0.079	-0.404	0.417	0.349	0.008	0.006
NTRK2	target	1	9.86	-1.236	-1.421	0.162	0.163	-1.168	0.444	-0.647	2.793	-1.483	1.248	-0.026	-0.548	1.68	0.842	0.306	-0.659	-0.272	0.776	0.198	-0.575	0.214	-0.471	0.341	0.024	0.519	0.978	-0.141	0.964	-0.048	-0.289	-1.359	-0.363	1.334	-0.471	0.269	0.191	0.095	0.225	-0.095	0.65	0.679	-0.174	0.112	1.331	0.221	0.276	-1.032	-0.066	-0.404	0.737	-0.329	-0.16	0.221	-0.839	-0.407	-1.741	0.364	0.813	1.078	0.791	0.123	-0.159	0.539	-0.882	0.412	-0.822	-0.636	-0.255	1.021	0.299	-0.048	0.614	0.344	-0.033	0.832	-0.471	-0.849	-1.386	-1.203	-0.056	-1.14	1.275	0.165	-0.995	0.649	0.549	-1.52	0.685	-0.883	-0.806	-1.476	-0.225	0.661	-0.53	0.239	0.129	0.181	-0.582	0.543	0.448	-0.246	0.68	-0.407	-0.866	0.845	0.442	-1.069	-0.399	0.121	0.118	0.732	0.643	0.422	0.307	0.034	-1.247	1.023	-0.598	-0.084	0.221	0.19	-0.125	-1.422	0.236	0.622	0.064	1.116	-0.191	0.189	-0.332	-0.722	-0.171	0.851	0.937	-0.329	0.253	-0.42	-0.64	0.724	-0.094	0.881	-0.077	0.081	-1.106	-0.406	-0.194	-0.103	0.244	0.057	-0.406	-0.532	-0.495	-0.121	-1.115	0.256	0.107	-0.97	-0.472	-0.323	0.516	-0.813	0.498	0.647	0.303	0.407	-0.242	0.584	1.026	-0.17	0.429	0.606	-0.411	-0.65	-0.613	-0.804	-1.051	-0.468	0.23	0.082	1.069	1.115	-0.452	-0.324	0.502	-0.402	0.525	0.431	0.106	-0.257	-0.122	-0.737	-0.778	1.01	-0.85	1.15	0.054	-1.419	0.081	0.955	1.269	0.281	-0.137	0.172	-0.18	-0.025	0.971	-0.514	0.349	0.831	0.391	0.01	0.089	-0.456	-0.422	-0.654	0.61	-0.032	-0.956	-0.069	0.556	-0.411	0.505	-0.007	-0.5	0.705	0.277	-0.383	0.758	0.211	-1.129	1.006	-0.428	-0.363	-0.303	-0.376	0.368	0.883	-0.296	0.218	-0.182	0.914	-0.461	0.37	-0.393	-0.773	-0.552	0.416	0.464	-0.218	-0.011	0.082	-0.389	-0.231	-0.63	0.359
