## Supplementary Data for "DeepDrug: An Expert-led Domain-specific AI-Driven Drug-Repurposing Mechanism for Selecting the Lead Combination of Drugs for Alzheimer’s Disease" (part 12 of 26)

### Sheet: Table S3 Protein Nodes (continued)
protein_name	source	weight	dim_0	dim_1	dim_2	dim_3	dim_4	dim_5	dim_6	dim_7	dim_8	dim_9	dim_10	dim_11	dim_12	dim_13	dim_14	dim_15	dim_16	dim_17	dim_18	dim_19	dim_20	dim_21	dim_22	dim_23	dim_24	dim_25	dim_26	dim_27	dim_28	dim_29	dim_30	dim_31	dim_32	dim_33	dim_34	dim_35	dim_36	dim_37	dim_38	dim_39	dim_40	dim_41	dim_42	dim_43	dim_44	dim_45	dim_46	dim_47	dim_48	dim_49	dim_50	dim_51	dim_52	dim_53	dim_54	dim_55	dim_56	dim_57	dim_58	dim_59	dim_60	dim_61	dim_62	dim_63	dim_64	dim_65	dim_66	dim_67	dim_68	dim_69	dim_70	dim_71	dim_72	dim_73	dim_74	dim_75	dim_76	dim_77	dim_78	dim_79	dim_80	dim_81	dim_82	dim_83	dim_84	dim_85	dim_86	dim_87	dim_88	dim_89	dim_90	dim_91	dim_92	dim_93	dim_94	dim_95	dim_96	dim_97	dim_98	dim_99	dim_100	dim_101	dim_102	dim_103	dim_104	dim_105	dim_106	dim_107	dim_108	dim_109	dim_110	dim_111	dim_112	dim_113	dim_114	dim_115	dim_116	dim_117	dim_118	dim_119	dim_120	dim_121	dim_122	dim_123	dim_124	dim_125	dim_126	dim_127	dim_128	dim_129	dim_130	dim_131	dim_132	dim_133	dim_134	dim_135	dim_136	dim_137	dim_138	dim_139	dim_140	dim_141	dim_142	dim_143	dim_144	dim_145	dim_146	dim_147	dim_148	dim_149	dim_150	dim_151	dim_152	dim_153	dim_154	dim_155	dim_156	dim_157	dim_158	dim_159	dim_160	dim_161	dim_162	dim_163	dim_164	dim_165	dim_166	dim_167	dim_168	dim_169	dim_170	dim_171	dim_172	dim_173	dim_174	dim_175	dim_176	dim_177	dim_178	dim_179	dim_180	dim_181	dim_182	dim_183	dim_184	dim_185	dim_186	dim_187	dim_188	dim_189	dim_190	dim_191	dim_192	dim_193	dim_194	dim_195	dim_196	dim_197	dim_198	dim_199	dim_200	dim_201	dim_202	dim_203	dim_204	dim_205	dim_206	dim_207	dim_208	dim_209	dim_210	dim_211	dim_212	dim_213	dim_214	dim_215	dim_216	dim_217	dim_218	dim_219	dim_220	dim_221	dim_222	dim_223	dim_224	dim_225	dim_226	dim_227	dim_228	dim_229	dim_230	dim_231	dim_232	dim_233	dim_234	dim_235	dim_236	dim_237	dim_238	dim_239	dim_240	dim_241	dim_242	dim_243	dim_244	dim_245	dim_246	dim_247	dim_248	dim_249	dim_250	dim_251	dim_252	dim_253	dim_254	dim_255
RPSAP58	PPI	1	3.932	-0.474	-0.846	-0.278	-0.03	-0.715	0.147	-1.022	-0.048	-0.632	-0.134	-0.372	0.235	-0.521	-0.027	0.668	0.772	0.429	-0.214	0.289	-0.076	-0.074	-1.676	-1.316	0.419	0.615	-0.141	-0.134	-0.158	-0.041	0.303	0.216	0.27	-0.814	-0.29	-0.603	0.183	-0.503	0.268	1.147	-0.504	0.012	0.353	0.336	0.148	0.675	0.556	0.013	-0.973	0.031	0.446	-0.1	0.401	0.136	-0.297	-0.027	-0.323	-0.451	-0.371	-0.178	0.376	0.03	-0.103	-0.128	0.003	0.248	0.157	-0.215	0.261	0.463	-0.723	0.227	-0.851	0.091	-0.614	-0.344	-0.519	-0.222	0.334	-0.215	0.329	-0.186	-0.135	0.272	0.243	0.43	-0.082	0.243	0.411	-0.063	0.217	-0.443	-0.45	0.066	-0.7	0.084	0.162	-0.078	0.283	0.243	0.712	-0.487	0.008	-0.216	0.567	0.457	0.277	-0.43	0.042	-0.14	0.263	-0.704	-0.581	0.062	0.583	-0.325	-0.01	-0.341	0.464	0.328	-0.369	-0.459	-0.163	-0.163	-0.192	-0.216	0.25	0.401	0.115	0.09	-0.379	0.342	0.07	-0.547	-0.44	0.435	-0.259	0.06	0.357	-0.053	0.713	-0.599	0.232	0.002	0.054	-0.389	0.096	0.632	-0.526	-0.234	-0.606	-0.276	0.363	-0.468	0.912	-0.207	0.061	-0.237	0.281	-0.336	0.22	0.191	-0.082	-0.045	-0.213	-0.089	0.205	0.116	-0.199	0.093	0.151	0.334	0.12	0.465	0.024	0.146	-0.01	0.405	0.405	-0.113	-0.118	0.157	-0.251	-0.203	0.782	0.205	-0.342	-0.371	-0.212	0.219	0.221	-0.077	-0.106	-0.179	-0.36	-0.358	0.206	0.392	0.146	0.593	0.615	-0.214	0.708	-0.156	-0.428	0.526	-0.25	-0.328	0.106	0.663	-0.459	0.181	0.097	0.815	0.443	-0.747	-0.043	0.385	0.49	0.025	-0.404	-0.087	-0.259	0.139	-0.002	0.054	-0.194	-0.247	1.04	0.114	-0.518	0.727	0.219	0.131	-0.215	-0.498	0.175	0.131	0.226	0.107	-0.201	-0.128	-0.759	-0.064	-0.453	0.174	0.147	0.25	0.521	-0.283	0.554	0.253	0.338	0.424	0.745	-0.93
NMU	PPI	1	2.606	-0.641	-1.134	-1.143	0.162	-0.535	-0.334	-0.587	-0.125	-0.925	0.178	-0.049	0.308	-0.329	-0.161	-0.427	-0.36	-0.275	0.188	-0.277	-0.402	-1.044	-0.233	-0.862	-0.262	-1.749	-0.379	-0.192	-0.517	-0.497	1.737	-0.016	1.908	-1.633	-0.855	-1.667	0.985	-1.206	-0.11	-0.21	-0.906	-0.816	-2.01	-0.417	-0.358	0.05	0.825	0.356	0.16	0.176	0.601	0.31	-0.309	0.799	0.262	0.251	-0.706	0.043	-0.254	1.234	0.089	-0.14	0.114	-0.188	-0.313	0.024	0.126	-0.608	-0.417	0.512	-0.049	0.516	-0.6	-0.013	-0.094	0.51	0.602	-0.138	-0.656	-0.673	0.202	0.075	0.013	-0.274	0.538	0.32	-0.566	-0.159	0.207	0.236	0.111	0.097	0.531	-0.489	-0.263	-0.216	-0.529	-0.561	0.253	-0.059	0.065	0.095	0.036	0.054	0.148	-0.388	0.137	0.415	-0.123	-0.015	-0.17	-0.009	0.076	0.212	-0.331	-0.116	0.151	0.091	-0.01	-0.13	0.146	-0.425	-0.048	-0.208	0.404	-0.452	-0.362	0.056	-0.1	0.194	-0.104	-0.167	0.41	-0.16	-0.054	-0.183	0.038	0.092	-0.179	-0.228	-0.006	0.052	0.627	-0.028	0.414	-0.149	-0.238	0.325	-0.145	0.367	0.051	0.54	0.282	0.006	-0.227	-0.314	-0.341	0.287	0.089	-0.264	-0.307	0.577	-0.419	0.306	0.693	-0.232	-0.098	-0.233	-0.081	0.124	-0.337	-0.019	-0.275	-0.026	-0.097	-0.501	0.348	-0.015	-0.111	-0.189	0.508	0.079	0.187	0.197	-0.224	-0.108	-0.21	0.353	0.488	-0.121	0.01	-0.185	0.021	0.569	-0.473	0.337	0.423	0.234	-0.248	-0.137	-0.156	-0.311	-0.085	0.182	0.202	0.06	0.007	0.205	-0.302	0.336	-0.037	0.276	0.155	-0.193	-0.037	0.015	-0.006	0.187	-0.062	0.108	-0.132	0.233	0.781	-0.149	-0.439	0.03	-0.159	-0.022	-0.225	-0.126	-0.089	0.149	0.451	0.016	-0.385	0.019	-0.167	-0.05	-0.001	0.226	0.312	-0.505	-0.013	-0.396	0.117	0.308	-0.277	-0.259	-0.232	0.164	-0.004	0.41	0.052	0.393	-0.096	-0.097
EPHA7	target	1	12.297	-1.853	-1.056	0.172	-0.024	-1.046	-0.21	-0.683	2.106	-2.15	0.371	-0.157	-0.387	0.499	1.617	1.572	0.701	0.818	0.606	0.201	-0.888	1.938	0.17	-0.463	1.072	1.771	0.228	0.575	0.671	0.075	-1.113	-1.831	0.591	0.08	0.425	-0.45	0.813	0.331	-0.019	0.003	-0.167	0.53	-0.812	1.369	0.657	0.559	0.623	0.552	-0.551	-0.938	0.988	1.444	-0.808	1.071	-0.661	-1.194	-1.757	0.266	0.521	0.056	0.76	-0.808	-0.762	0.371	0.556	1.463	-0.807	0.597	-0.33	0.541	-0.935	-0.634	-1.391	-0.338	-0.373	0.146	0.207	1.518	-1.451	0.02	-0.168	0.756	0.618	-0.136	1.838	-1.348	-0.092	-1.319	0.967	0.589	0.126	-0.963	0.238	-0.299	-2.539	-0.801	0.703	1.541	-0.226	-0.945	0.935	-1.263	0.144	-0.786	0.759	0.55	-1.173	0.699	0.415	1.127	-0.489	-0.204	0.324	0.224	1.152	0.319	-0.803	1.951	0.85	-0.958	-1.243	-0.52	-1.906	-0.395	-1.225	-0.077	2.09	0.624	-1.26	-0.159	-0.998	-0.977	-1.538	0.948	1.498	1.291	-0.368	-0.276	-1.532	-0.718	-0.932	-0.682	-0.094	-0.25	0.698	-0.284	-2.907	-1.626	-0.237	0.713	3.157	0.702	0.549	-0.051	-2.263	-0.287	1.534	1.396	1.194	0.676	-0.506	0.17	0.113	-0.309	0.128	0.779	0.883	0.285	-0.905	-0.317	0.182	-0.404	0.844	-0.513	-1.01	-1.52	-0.262	-1.492	0.058	-1.573	0.87	-1.088	-0.449	-2.112	1.101	-2.153	-1.158	1.234	-0.942	-0.161	-0.6	-0.108	-1.011	1.625	-2.351	0.15	1.829	-0.84	-3.282	0.032	0.424	-0.391	0.746	0.863	0.431	0.938	1.339	-1.308	0.879	1.112	0.491	1.838	-1.552	0.795	0.378	-2.355	-0.122	0.802	-0.899	0.051	-2.473	0.378	-2.011	-0.207	-0.598	0.336	-1.17	2.185	-0.247	0.537	-0.749	-1.092	-0.815	1.393	-0.166	0.067	0.121	-0.626	0.09	0.435	1.339	0.145	0.051	1.515	-2.073	1.548	-0.039	-0.44	-1.107	-0.155	-0.257	0.711	-0.923	-0.833	-0.179	0.565
KPNA6	PPI	1	7.659	-1.109	-2.331	-0.372	-0.424	-0.325	-0.552	-0.101	0.4	-0.113	2.03	0.212	-0.303	0.321	-0.524	0.846	-0.976	0.433	-0.071	-0.576	-0.6	-0.742	0.521	-0.041	0.375	0.109	0.39	-0.256	-0.167	0.063	0.075	0.54	-0.961	-0.064	0.548	0.282	-0.746	0.498	1.237	0.756	-0.721	0.922	-0.187	-0.166	1.27	0.441	-0.218	-0.75	-0.346	-0.91	-0.102	-0.647	-0.588	0.126	0.038	0.075	0.455	-0.238	0.4	-0.166	0.236	-0.073	0.63	0.41	-0.047	-0.168	-0.284	0.03	0.188	0.381	0.257	-0.3	-1.394	0.106	0.479	-1.097	0.455	0.796	0.58	-0.4	0.781	-0.575	0.298	0.483	-0.153	0.027	1.081	0.296	-0.946	0.948	0.55	0.81	-0.004	-0.661	-0.11	-0.105	-0.404	-0.37	-0.232	-0.425	-0.011	-0.34	1.25	1.225	0.864	-0.869	0.587	0.559	-0.016	0.08	-0.851	0.719	-1.75	-1.905	0.375	0.387	-0.177	-0.612	0.409	0.119	-1.675	1.541	0.1	-0.533	-0.093	0.138	-0.116	-0.56	-0.549	1.097	0.737	0.193	0.803	0.993	0.014	-1.103	-0.322	0.286	-0.045	-1.003	-0.236	-0.28	0.239	-0.063	-1.073	0.162	0.227	-0.266	-0.522	-0.611	-0.757	2.216	-0.274	-0.182	0.578	-0.013	-0.025	0.994	-0.249	-0.471	-1.307	0.518	0.672	-0.422	-0.228	0.433	0.006	0.99	-0.55	-0.766	-0.145	0.832	-0.832	-0.015	-0.13	0.679	-0.194	0.032	-0.614	1.307	0.645	0.09	-0.428	0.304	-0.802	0.318	-0.474	0.651	1.207	-0.796	-0.925	-0.221	0.371	-0.408	-0.367	-0.786	0.385	0.659	-0.752	0.146	0.969	-0.66	0.086	0.649	-1.707	-0.423	0.342	0.162	0.616	-0.624	-0.352	0.205	0.43	0.949	-0.465	1.41	-0.439	0.5	-0.356	0.073	0.439	0.248	0.224	-1.016	0.287	-0.828	-0.099	0.001	0.785	0.314	-0.312	-0.357	0.751	0.152	-0.186	1.356	-0.603	1.174	0.58	0.304	0.581	-0.274	0.16	-0.109	0.692	-1.047	0.279	0.661	-0.438	-0.333	0.309	0.431	0.094	0.498	-0.033	0.011
CHMP3	PPI	1	4.403	-1.608	-0.861	0.482	0.013	-0.556	-0.571	1.768	-1.939	1.753	-0.806	-0.094	0.786	-1.334	2.711	2.68	-1.842	1.662	-1.484	-0.422	-0.667	-0.501	-0.983	1.008	0.055	0.328	-1.456	0.89	-0.193	-1.536	-1.157	0.209	-0.065	0.126	0.395	0.333	-0.778	0.335	0.264	-0.268	-0.108	-0.414	0.128	-0.187	0.685	0.292	-0.798	1.065	-0.117	-0.166	0.43	-0.253	0.362	-0.045	-0.474	0.034	-0.427	0.255	-0.104	0.087	-0.014	0.298	-0.339	0.4	0.38	0.161	0.113	-0.283	-0.345	0.054	0.495	-0.693	-0.468	0.327	0.119	-0.455	-0.29	0.342	-0.344	-0.291	0.188	0.177	-0.288	-0.523	0.549	-0.145	-0.236	-0.238	-0.341	0.072	0.562	0.035	-0.229	0.053	-0.346	0.34	0.017	-0.259	0.07	-0.555	0.022	0.535	0.204	-0.075	0.247	-0.238	-0.122	-0.17	-0.164	0.031	-0.583	-0.266	-0.247	-0.051	-0.102	0.635	0.181	0.219	0.355	-0.093	-0.341	0.298	0.114	0.474	0.334	-0.085	0.14	-0.079	0.14	0.21	0.344	-0.286	0.026	-0.342	0.076	0.006	-0.444	-0.407	-0.408	-0.668	0.248	0.08	-0.319	-0.067	-0.072	0.202	0.27	0.408	-0.043	-0.686	-0.339	-0.378	-0.105	0.338	0.416	-0.155	0.116	-0.12	0.136	-0.107	-0.153	-0.16	0.23	-0.055	-0.525	-0.106	-0.485	0.174	0.097	0.197	-0.324	0.112	0.772	-0.351	0.368	-0.451	0.379	0.237	-0.591	0.105	0.233	0.27	0.175	0.089	0.001	-0.723	0.174	0.709	-0.107	-0.339	0.386	0.462	-0.133	-0.083	0.308	0.128	0.266	0.023	-0.002	-0.548	-0.005	-0.068	0.049	0.077	0.058	0.121	0.164	0.046	0.123	-0.219	-0.155	0.382	-0.113	-0.292	0.314	0.382	-0.638	-0.258	-0.204	-0.402	0.101	-0.114	-0.088	0.31	0.445	0.865	-0.465	-0.287	-0.182	0.314	0.553	0.042	-0.315	-0.408	-0.028	0.679	-0.124	0.003	0.207	-0.37	0.115	-0.458	0.563	-0.106	-0.252	-0.318	0.317	0.561	0.311	-0.103	0.469	-0.013	-0.092	-0.229	0.302	0.121
GFM1	PPI	1	9.639	-2.733	-1.425	-0.093	-0.072	-0.904	0.659	0.491	1.079	-1.849	0.366	-0.066	0.32	0.209	0.174	0.38	0.77	-0.243	-0.4	1.039	-0.154	1.053	-0.908	-1.169	1.614	2.259	1.031	0.399	1.239	1.128	-0.397	0.069	-0.311	0.224	-0.022	0.441	0.009	0.168	-0.292	-0.292	0.559	0.038	-0.369	0.159	-0.878	-0.639	0.368	-1.326	0.118	0.595	-0.147	0.409	1.382	0.82	0.831	-0.669	-1.423	0.597	-0.257	-0.422	-0.316	0.423	-0.37	0.205	-0.338	-0.092	0.599	-0.131	0.015	0.077	-0.147	0.262	0.488	0.841	-0.218	-0.952	-0.335	0.455	0.036	0.155	0.743	0.469	0.12	-0.833	0.567	1.012	-0.777	-0.996	0.476	0.693	-1.057	0.977	-0.277	1.212	0.254	0.361	0.478	-0.433	0.778	0.185	-0.68	-0.681	0.07	-0.09	-0.015	-1.154	-0.048	0.577	-0.797	1.395	0.396	0.639	-0.153	0.287	-0.152	0.482	0.157	0.373	-0.069	0.028	0.672	-0.609	-0.378	-0.353	0.28	-0.961	0.186	0.535	0.24	-0.531	-0.574	0.794	0.354	-0.627	1.107	-0.581	-0.079	-0.307	1.333	-0.34	0.832	-0.16	-0.58	-0.074	0.425	0.908	0.078	-1.526	0.405	0.674	-1.311	0.27	-0.114	0.325	0.018	0.994	0.104	0.196	-0.014	0.326	-0.367	1.347	-0.705	-0.174	0.175	-0.712	-0.172	-0.439	0.864	-0.028	-0.741	-0.093	-0.07	0.809	-0.621	-0.699	-0.125	0.359	-0.622	0.307	-0.269	-0.147	-0.022	0.998	0.642	-0.1	0.436	0.37	-0.556	-0.473	-0.289	0.391	-0.618	-0.568	-0.102	0.037	-0.374	-1.16	0.361	0.119	0.077	0.236	-0.355	-0.113	-0.818	0.068	-0.452	-1.046	-0.494	-0.696	-1.069	-0.38	0.12	-0.555	0.908	0.021	-0.204	-0.325	-0.306	-0.06	-0.152	-0.185	1.077	-0.148	0.269	0.139	0.713	-0.38	0.944	0.053	0.346	-0.72	-0.536	0.441	0.639	-1.045	-0.461	0.352	0.782	-0.899	0.342	-0.919	-0.422	0.561	0.14	-0.252	0.264	-0.113	-0.546	-0.248	0.739	-0.364	-0.89	0.093	-0.387	0.029
RXRB	target	1	9.627	-0.7	2.341	-4.662	1.011	2.462	-1.375	-4.362	-4.835	-1.177	-0.073	-0.514	-0.206	2.271	-0.515	0.401	0.828	-2.016	-1.475	-2.038	4.383	-0.214	0.269	-1.689	3.177	0.186	0.439	0.957	-0.394	-0.478	0.111	0.093	-1	-0.477	-0.255	0.398	1.471	-0.13	0.398	0.109	1.24	1.015	-1.071	-0.779	0.625	0.084	0.533	-0.302	0.559	-0.178	-0.178	-0.833	0.284	0.391	-1.562	0.007	0.273	-0.699	-0.103	0.18	-0.18	1.191	-0.604	0.235	1.576	0.398	-0.059	-0.942	0.021	-1.88	0.349	0.537	-0.921	0.514	0.837	-0.356	0.436	0.981	-0.831	0.244	-0.049	0.015	0.739	0.283	-0.035	0.407	-0.353	0.286	0.085	0.988	0.845	-0.216	-0.753	1.078	0.141	-0.191	1.07	0.047	0.598	-0.588	-0.413	-0.243	-0.917	0.065	0.194	-0.256	-0.387	0.114	-0.338	0.704	-0.193	0.924	-0.478	0.646	1.165	0.406	0.162	-1.06	0.502	-0.341	-0.046	0.397	-0.351	-0.267	-0.188	-0.032	-0.47	-0.698	-0.014	0.17	0.314	-0.226	-0.022	1.717	0.653	-0.84	-0.218	0.722	-0.123	0.032	0.511	0.324	0.072	0.466	-0.011	0.202	0.147	0.438	-0.4	-0.623	-0.024	-0.42	0.31	0.063	0.718	-0.391	0.943	-0.041	-0.323	-0.615	0.305	0.29	0.019	0.318	0.551	-0.84	-0.434	0.352	0.481	0.43	0.116	-0.375	0.182	0.237	-0.24	0.124	-0.67	0.41	-0.878	-0.465	0.69	0.842	-0.669	-0.795	0.334	0.519	0.252	0.438	0.037	0.005	-0.296	0.557	-0.36	0.767	0.849	0.175	1.612	1	0.399	-0.178	-0.683	-0.226	-0.253	-0.1	0.471	-0.047	-0.159	-0.399	0.36	0.237	0.43	-0.846	-0.878	-0.101	0.729	-0.204	0.122	-0.361	-0.255	0.218	-1.304	-0.418	-0.757	-0.174	-1.118	-0.239	0.512	-0.031	0.674	0.201	-0.147	-0.895	-0.532	0.687	0.098	0.884	0.337	-0.723	0.266	-0.616	-0.509	0.661	0.223	-0.108	-0.615	-0.377	-0.366	0.64	-0.472	-0.154	1.343	-0.431	0.64	0.373	-0.485	-0.092
NUP153	PPI	1	29.129	17.338	-2.826	-2.199	-1.846	14.72	3.65	-5.487	1.639	6.71	-2.208	-2.08	-2.936	2.139	4.948	1.552	3.339	-8.803	-4.578	7.72	-4.38	3.817	-2.933	8.091	2.334	-9.768	5.194	-0.258	6.859	4.793	-4.669	-4.145	3.076	-4.264	2.126	-4.532	-0.493	1.73	-1.16	-4.383	-0.962	4.953	-0.076	0.332	-0.591	-1.854	1.69	3.906	-1.803	0.021	-2.657	0.933	4.484	1.813	-3.124	0.129	-0.19	1.324	-1.63	0.372	-2.371	-0.629	-0.558	-1.126	-1.547	0.639	-1.08	-1.421	-1.632	-0.515	1.777	1.125	2.126	2.005	0.834	-0.222	-0.5	-1.416	0.239	-0.017	1.049	-1.233	-0.96	-1.526	1.386	4.456	-2.313	0.26	0.79	-0.591	-0.527	-1.281	2.171	-1.481	0.004	-2.156	2.567	0.153	0.76	-1.65	-0.617	-0.432	1.752	2.287	-0.804	-1.781	-0.834	2.467	0.087	1.253	1.141	-0.216	-2.891	1.846	-1.519	2.975	0.874	-0.467	0.654	2.342	-1.648	-1.724	0.114	0.202	-3.222	-2.128	0.523	-4.004	0.438	-2.494	1.876	2.058	-1.793	-1.572	-2.35	-2.322	0.128	0.924	0.655	-0.378	-2.203	1.841	0.474	3.421	-2.41	-0.433	0.445	0.572	-1.369	0.283	0.704	-0.987	-1.869	0.464	1.481	2.01	0.856	-0.135	2	-0.799	-1.421	2.439	-0.437	0.277	-0.447	1.062	1.878	-1.262	0.826	0.157	-0.501	-2.705	-0.791	0.075	-0.022	3.454	-0.053	-1.186	-0.36	-2.44	0.179	-1.768	-1.268	-2.277	1.462	0.876	-1.635	0.765	-0.098	0.116	-0.856	0.402	-1.851	1.715	0.197	0.048	0.105	1.885	0.354	1.072	0.868	-1.356	-0.96	-1.614	-0.812	0.684	-0.965	0.652	0.587	-1.289	0.683	0.926	-0.939	0.191	2.265	0.721	-2.198	-2.216	-2.079	0.37	-2.965	-1.048	-0.417	2.187	-0.363	2.941	-2.505	1.681	2.332	-1.939	0.92	-0.872	-0.498	-0.446	0.762	-1.316	2.399	-1.159	-0.351	0.991	0.569	0.132	3.523	0.579	-0.366	0.814	-1.764	1	1.8	0.805	-0.531	-1.399	1.621	0.516	0.187	-0.078
CBR4	PPI	1	3.352	-1.179	-0.428	-0.25	0.383	-0.235	0.193	0.11	0.09	-1.441	0.193	-0.094	0.051	0.213	-0.605	-0.029	0.369	0.225	-0.488	0.994	-0.489	-0.318	-0.539	-0.38	0.855	0.587	-0.56	0.03	-0.014	0.416	-0.228	-0.146	0.112	-0.361	-0.111	0.062	-0.099	0.195	-0.035	-1.072	0.749	0.136	0.111	-0.179	-0.188	-0.123	-0.419	-0.46	-0.451	-0.295	0.023	0.489	0.115	-0.7	-0.14	-0.173	-0.683	0.1	-0.086	-0.437	-0.402	0.213	-0.024	-0.312	0.669	0.284	-0.308	-0.011	-0.058	-0.471	0.168	0.487	-0.072	-0.137	0.17	-0.276	-0.415	-0.105	0.374	0.044	0.35	-0.279	0.059	-0.05	0.264	0.326	-0.07	0.338	-0.014	0.295	-0.156	-0.577	-0.33	0.071	-0.305	0.205	-0.726	-0.095	-0.142	-0.328	-0.042	-0.526	-0.28	-0.211	-0.368	0.061	-0.177	-0.366	0.097	-0.207	-0.014	-0.013	0.089	-0.559	-0.429	0.177	0.409	0.11	-0.559	-0.135	-0.085	-0.457	0.076	0.065	-0.165	0.321	-0.552	0.553	0.217	-0.073	0.297	-0.391	-0.03	-0.278	0.251	-0.305	-0.612	-0.424	-0.087	0.461	-0.294	-0.17	-0.235	0.103	-0.473	0.069	-0.002	0.485	-0.09	0.005	-0.45	-0.131	-0.146	0.363	0.107	-0.383	-0.131	-0.322	-0.085	0.606	-0.46	-0.408	0.495	0.412	0.378	-0.008	0.094	0.441	0.121	-0.134	-0.021	0.026	-0.019	0.395	-0.513	-0.744	-0.33	0.144	-0.056	-0.169	-0.426	0.561	-0.03	0.261	-0.323	0.037	0.308	-0.131	-0.029	-0.036	0.107	-0.142	-0.199	0.531	-0.409	-0.585	0.45	-0.28	0.282	-0.056	0.485	-0.518	-0.001	-0.535	0.248	0.39	0.079	-0.151	0.226	0.643	-0.094	0.219	0.211	-0.194	-0.146	-0.202	0.121	0.288	-0.287	0.211	0.302	-0.002	-0.474	-0.502	0.398	-0.091	0.282	-0.582	-0.117	-0.163	-0.251	-0.192	-0.286	-0.315	0.828	-0.291	-0.298	-0.815	-0.094	0.028	0.208	0.297	-0.114	0.021	-0.081	0.084	-0.384	-0.455	-0.378	0.357	0.037	-0.042	-0.144	-0.52	0.168	0.416
NEFH	PPI	1	21.717	-6.504	-2.718	6.022	-1.772	0.835	-0.316	6.867	-11.821	9.846	-5.428	-0.236	0.489	-2.891	6.023	0.763	3.019	3.816	-7.444	0.767	-1.942	5.646	-8.892	-3.072	-7.397	6.139	-8.526	-3.616	-4.601	4.201	-6.288	1.211	9.33	-10.163	4.003	-4.542	3.972	-0.565	0.74	-3.699	-7.755	1.935	7.039	-3.313	11.405	20.206	4.777	0.634	-2.66	-2.586	-0.426	-8.934	13.432	1.727	-15.314	12.918	7.995	-7.843	-4.399	-20.03	5.415	-5.29	4.485	-14.043	-3.597	-0.178	-2.827	-5.832	-10.471	10.868	1.221	-2.208	6.487	14.909	5.928	-6.175	3.153	-7.346	15.239	-11.099	21.876	-6.877	-4.368	-5.084	8.425	-14.405	-2.801	-6.626	-1.648	-2.592	6.161	-1.686	-4.646	3.923	9.557	0.701	-9.587	2.801	-8.342	-5.204	1.455	3.711	-0.442	-0.298	4.006	12.207	13.203	-5.691	3.464	1.482	2.285	2.772	4.372	-2.844	1.176	-0.629	3.759	0.593	0.377	2.902	-0.274	-5.554	-1.877	-1.053	-4.018	0.16	1.249	-0.826	-2.246	3.381	0.811	1.743	-0.895	-0.822	3.14	-4.216	3.065	-0.586	1.919	3.691	-0.507	-4.307	-0.513	-1.41	0.934	-1.225	0.854	0.689	3.049	1.835	-0.994	-1.523	1.596	1.375	-0.308	-2.655	0.89	-2.378	-1.419	-0.315	-1.868	-3.638	0.202	6.645	2.494	1.012	-0.244	-2.98	-0.143	1.315	-0.584	1.561	0.039	3.163	2.861	-2.732	-1.105	-3.015	0.043	0.108	-0.892	0.058	1.887	0.942	0.342	4.596	0.513	1.996	-2.175	-2.401	-2.239	-1.427	-1.605	-0.794	0.991	3.094	-0.588	0.548	-1.494	1.314	-0.161	3.062	-2.175	-1.654	-0.704	1.064	0.378	0.642	0.676	0.797	2.18	0.592	0.913	-0.37	-1.494	0.469	-0.696	1.855	-3.649	1.706	2.579	0.976	3.716	-0.89	-1.132	-4.546	-2.129	0.457	-0.656	-2.453	2.95	1.116	-2.113	4.474	-0.845	2.347	3.071	0.371	-1.747	1.686	0.513	-0.83	-0.998	-1.613	-1.447	1.071	0.565	1.907	-0.111	-0.893	0.561	3.058	0.72	-2.01	-0.926	0.276
FOXR1	PPI	1	4.892	0.504	-0.772	-0.328	-0.26	0.479	0.009	-0.057	-1.586	0.848	0.076	-0.518	0.669	-0.459	0.943	0.272	-0.528	-0.319	0.111	-0.413	-0.67	0.21	-0.654	0.777	-0.743	-0.575	-0.558	0.183	0.503	0.624	-0.542	-0.607	-0.607	0.485	0.441	-0.211	-0.24	0.532	-1.144	0.443	-0.416	-0.668	-0.361	-0.177	-0.301	0.746	0.079	0.164	0.541	0.573	0.457	0.144	1.042	0.723	-0.597	-0.177	-0.296	-0.508	-1.053	0.056	-0.278	-0.628	0.073	0.577	0.165	-0.881	0.385	-0.142	0.818	-0.243	-0.222	-0.392	-0.458	0.056	0.12	0.176	-0.351	0.192	0.547	-0.267	-0.098	0.442	0.246	-0.234	0.207	0.415	-0.423	-0.239	0.283	-0.183	0.637	-0.5	-0.328	0.176	-1.316	-0.39	-0.29	0.225	-0.61	0.131	0.113	0.317	-0.283	0.542	-0.088	0.155	0.355	0.712	-0.089	0.001	0.087	0.065	0.251	-0.456	-0.486	0.09	0.598	0.372	0.449	0.128	-0.192	0.54	0.244	0.26	0.328	0.293	0.35	-0.338	0.515	0.064	0.868	-0.291	0.099	0.293	-0.172	0.264	0.286	0.556	-0.093	0.414	0.303	0.39	0.05	-0.519	-0.027	0.312	-0.009	0.286	-0.151	0.539	0.244	-0.401	-0.264	-0.17	0.333	-0.079	0.537	-0.051	0.383	0.091	-0.292	-0.095	-0.085	0.044	0.174	0.131	0.588	0.049	-0.092	-0.093	0.032	-0.479	-0.021	0.196	-0.528	0.478	0.449	0.179	-0.224	-0.057	-0.29	-0.433	-0.664	0.322	0.127	0.409	0.291	-0.078	-0.838	-0.2	0.263	-0.527	-0.223	-0.647	-0.085	-0.341	0.056	-0.225	-0.179	0.135	-0.135	0.405	-0.187	-0.734	0.639	-0.013	0.239	0.155	-0.061	-0.222	-0.044	-0.405	0.487	-0.33	-0.525	0.481	-0.393	0.069	-0.244	-0.519	0.255	0.246	0.287	0.295	-0.044	-0.265	0.251	0.419	-0.143	0.049	-0.452	-0.208	0.085	-0.008	0.303	-0.054	0.087	0.358	-0.7	0.23	0.009	-0.05	-0.459	-0.25	-0.156	-0.042	-0.171	0.015	-0.196	-0.094	0.834	0.001	-0.583	0.176	0.182	0.386
PVALB	PPI	1	1.453	-0.484	-0.285	0.035	-0.098	-0.288	0.248	0.194	0.365	-0.012	0.099	-0.143	-0.046	0.509	0.456	0.273	-0.057	-0.053	-0.029	0.222	-0.002	0.324	-0.569	0.087	0.204	0.653	-0.428	-0.222	-0.095	0.53	0.302	0.18	0.046	-0.259	-0.103	-0.011	-0.262	0.276	0.028	0.024	0.15	-0.008	-0.268	-0.168	0.178	-0.442	-0.339	-0.278	-0.17	-0.332	-0.348	0.064	0.056	-0.17	0.3	0.104	-0.128	0.277	-0.022	0.245	0.316	-0.045	0.303	-0.196	0.162	-0.411	-0.347	-0.019	0.004	0.217	-0.183	0.002	-0.089	-0.015	0.272	0.156	0.224	-0.141	-0.035	0.43	0.045	-0.071	0.27	0.218	0.381	-0.265	0.008	-0.272	0.167	0.03	-0.17	-0.094	0.185	-0.292	-0.049	0.007	-0.098	-0.157	-0.159	0.011	0.068	-0.303	0.289	0.123	0.206	-0.264	-0.541	-0.029	0.191	-0.165	-0.019	-0.011	-0.041	0.309	0.12	0.005	0.138	0.116	0.088	-0.025	-0.171	-0.027	0.082	-0.097	-0.24	-0.005	-0.431	-0.062	-0.18	-0.278	0.029	-0.198	-0.202	-0.275	-0.005	0.082	0.097	0.181	-0.142	0.268	-0.029	0.094	-0.268	-0.305	-0.097	0.295	-0.147	0.117	-0.262	-0.3	-0.377	-0.011	0.086	0.429	-0.106	-0.037	-0.06	-0.091	0.37	0.086	-0.002	0.093	-0.133	0.328	0.022	0.111	-0.124	0.381	0.278	-0.054	-0.052	-0.112	0.005	0.141	-0.159	0.135	0.02	-0.368	0.33	-0.262	0.033	-0.028	-0.131	-0.292	-0.349	0.288	0.314	0.484	0.287	-0.073	-0.206	-0.145	0.073	0.456	0.176	-0.381	0.027	-0.183	0.018	-0.078	0.002	-0.09	0.009	-0.455	-0.033	-0.199	-0.125	0.058	-0.021	0.417	0.274	-0.152	0.06	-0.069	0.238	0.243	0.136	-0.204	0.058	0.001	-0.024	-0.107	-0.139	-0.055	-0.112	0.073	-0.203	0.03	0.055	0.144	-0.091	-0.239	-0.093	-0.113	0.065	-0.059	0.005	-0.001	-0.138	-0.044	-0.123	0.06	-0.329	0.137	-0.152	-0.248	-0.106	-0.001	-0.207	-0.232	-0.085	0.102	-0.088	-0.072	-0.198	-0.351
MFSD10	PPI	1	7.598	-0.759	-2.196	-3.285	0.66	-1.574	-0.885	-3.587	1.642	-3.759	0.496	0.509	1.078	-1.417	-0.031	-0.509	-0.957	-0.579	-2.055	0.212	-0.159	-3.607	0.469	0.293	-0.967	-1.231	-0.059	1.045	-1.416	0.805	0.612	1.067	1.393	-2.681	0.118	-0.619	1.208	-1.252	-0.943	-0.723	-0.302	-0.706	0.295	-0.377	-0.277	-0.276	-0.328	-0.252	0.115	0.598	0.467	0.778	0.446	0.205	-0.287	-0.207	-0.14	0.883	-1.14	-0.022	-0.149	-0.248	0.489	-0.249	0.589	-0.109	0.374	0.322	-0.524	-0.603	-0.535	0.707	-0.599	-1.343	0.54	0.97	-0.155	1.08	0.29	0.375	-0.43	0.638	0.457	-0.353	1.061	1.096	-1.985	0.74	-0.408	0.021	-1.213	-0.044	-0.416	-0.281	0.524	0.357	-1.082	-0.466	-0.372	-1.107	-0.811	0.652	-0.048	0.731	0.297	0.719	0.431	-0.937	0.719	-1.667	-0.363	0.067	-0.428	-0.251	-0.044	-0.818	-0.047	0.121	0.41	-0.825	0.8	-0.882	0.402	-0.202	-0.591	-1.881	-1.299	-0.37	0.168	-0.825	0.692	-0.161	-0.197	0.3	0.782	0.045	0.226	1.353	-0.449	0.287	-0.723	0.459	-1.002	-0.89	0.442	-0.304	-0.52	0.125	-0.326	0.2	0.725	-0.585	-0.881	-0.367	-0.165	1.339	0.479	0.922	-0.515	0.331	-0.471	0.518	-0.8	-0.15	0.524	0.903	-0.742	-0.038	0.171	-0.837	0.323	-0.11	0.213	1.047	1.392	0.179	1.776	0.785	0.731	0.447	0.221	-0.273	-0.022	0.343	-1.102	-0.836	0.824	0.135	0.287	0.18	-0.509	0.11	0.171	-0.467	0.269	0.292	-0.172	-0.699	0.286	-0.006	-0.075	0.355	0.103	0.52	0.943	-0.007	0.29	-0.548	0.509	1.401	0.472	0.746	0.495	0.242	0.443	-0.079	-0.603	0.055	-1.289	-0.43	-0.124	0.337	-0.111	0.076	-0.061	-0.142	-0.355	0.214	-0.327	0.905	-0.025	0.351	0.511	-0.293	0.294	-0.955	0.146	0.355	0.415	0.868	0.298	0.286	-0.303	0.943	-0.86	-0.126	0.056	0.012	0.496	0.52	0.215	0.279	0.1	-0.521	0.285	-0.451
DIAPH2	gene	1	18.185	-5.183	-2.038	-1.87	0.792	-0.411	-2.114	-0.673	-7.443	1.969	-1.436	-0.207	-4.245	7.403	-1.424	1.085	0.402	-5.831	0.934	-5.046	11.259	-2.396	1.708	0.579	6.476	2.09	-2.412	2.61	-0.659	0.011	0.649	0.641	1.267	-2.131	1.141	0.564	0.775	-0.181	-0.34	-1.16	0.71	-0.343	0.558	-0.899	0.62	0.577	-1.215	1.503	1.13	-1.354	-0.883	-1.077	-0.402	0.484	-0.752	-0.339	-0.027	0.389	1.292	1.314	-0.115	1.682	1.125	-1.752	1.278	-0.12	1.121	-0.051	0.966	-0.448	0.901	-0.072	-0.037	0.341	1.356	-0.791	0.414	-0.766	-0.872	0.47	1.307	-1.156	0	0.335	-1.411	-0.326	0.943	-0.544	1.188	-1.417	-1.706	-0.148	-1.052	-1.186	-0.79	-0.413	1.203	-0.22	1.051	-0.682	0.396	0.667	-1.042	0.137	0.543	-2.64	0.066	0.154	0.919	-0.73	1.974	0.061	0.627	-0.153	0.028	0.244	-1.182	-1.608	1.427	1.047	-1.113	0.151	-0.39	1.05	1.508	-0.351	-1.071	0.159	-0.199	0.511	1.181	-0.16	-0.328	0.695	-0.799	-0.242	0.788	1.022	-0.122	-0.523	-2.578	0.728	0.926	1.083	0.566	0.36	1.308	-0.37	-0.755	1.341	-0.454	1.292	1.896	-1.316	0.097	0.528	-0.47	-0.156	0.355	0.507	-1.284	0.403	-0.905	-0.839	0.82	-0.333	-2.383	-1.029	-1.914	1.278	-0.482	0.28	-0.358	-0.855	-0.772	0.335	-1.189	-0.832	1.956	0.779	-0.332	-1.923	-0.415	-0.448	-0.291	-0.136	0.472	-1.476	0.585	1.893	-0.327	0.13	-0.596	1.694	-0.258	-0.057	-1.326	-1.694	1.441	0.468	-0.375	-0.714	-1.321	-1.611	-0.365	0.207	-0.558	0.84	0.245	0.572	1.174	0.186	0.764	0.611	0.783	-1.763	1.17	0.208	0.445	-0.254	-0.656	0.743	1.959	0.003	-0.849	-1.405	-0.296	0.307	1.185	-1.671	-0.246	1.436	0.615	0.185	1.308	-0.635	1.029	-1.063	0.453	0.845	-0.043	0.277	-1.294	0.001	-0.535	-0.112	-1.185	-0.721	0.39	0.003	0.57	-0.974	-0.426	-0.018	0.684	-0.283
VPS13B	gene	1	55.183	-4.856	-9.536	-0.232	-0.944	-5.183	3.279	-1.742	13.259	-3.768	4.532	-1.347	-5.401	4.759	-2.139	-0.583	-4.65	-0.879	3.521	-0.741	-0.935	-1.993	-1.427	2.429	-2.445	0.836	4.693	-0.367	-2.123	-5.336	0.105	-4.979	-0.715	2.51	-0.682	-1.087	-1.523	-1.957	-0.508	-1.253	0.005	-1.572	3.652	-1.922	1.261	1.533	2.618	-0.217	0.812	-1.403	-0.714	-0.157	-3.322	2.751	-2.383	0.397	0.265	-1.972	3.555	-2.284	-1.618	-3.417	-3.368	-0.244	-0.867	1.276	3.938	-1.548	3.031	0.247	1.296	-0.402	2.861	1.09	-1.055	2.212	6.248	3.365	-0.428	-2.04	-1.17	-2.804	2.337	-0.094	-3.684	-0.133	-2.715	-3.427	1.525	-1.957	1.257	-2.729	1.862	1.852	2.233	0.989	3.468	3.603	1.702	-0.13	-0.478	-7.635	-4.236	-1.776	-0.213	6.087	-0.569	4.318	-2.159	8.677	0.913	-0.018	1.022	-0.052	-0.235	-0.724	-0.132	0.187	-3.431	-1.392	1.411	-1.808	-0.903	0.638	4.386	1.823	-0.758	6.297	1.769	-0.343	1.803	-2.017	-4.656	0.769	1.337	-1.793	0.107	4.205	6.627	-3.64	-0.586	-5.91	7.927	1.462	-2.982	4.266	-1.568	-3.516	-3.526	4.792	-0.398	-2.473	-1.621	-3.045	-0.417	-1.111	-7.05	-8.637	2.365	-5.968	2.758	3.057	4.808	-0.434	2.598	-4.759	5.948	-4.615	-7.692	13.047	-5.403	-4.081	0.451	2.006	2.157	-1.529	3.935	-4.305	-0.633	0.801	6.038	-2.33	-2.068	-1.362	-3.249	3.849	4.72	0.309	2.262	4.856	-2.881	2.274	-1.42	-6.354	5.722	4.854	-4.959	1.301	-2.955	1.85	-2.702	-5.889	0.457	2.349	-2.107	0.795	6.266	6.559	-2.091	-3.33	5.741	2.566	1.978	5.851	-1.427	-1.357	-3.808	-2.844	0.795	-3.297	-3.505	-0.163	-0.829	-1.435	-4.206	0.551	1	-1.496	-5.329	-1.368	3.767	-0.75	-0.711	2.159	-0.142	-4.479	-3.195	0.508	-2.4	0.046	-0.241	-1.254	-1.435	1.007	2.151	2.244	-2.048	-4.277	2.699	-0.845	3.137	-0.33	1.648	-0.502	-1.846	-1.79
PYGO1	PPI	1	5.319	0.473	-0.32	-1.071	0.107	1.536	-0.261	-2.556	-0.705	0.446	0.926	0.11	-0.968	2.197	0.496	0.174	-0.099	-0.713	0.462	-0.859	1.107	1.129	0.075	0.124	0.532	-0.189	0.625	0.047	0.79	-0.056	-0.978	-1.285	0.279	-0.12	0.072	-0.438	-0.506	0.33	-0.632	-0.943	0.367	-0.279	-0.587	0.218	-0.127	0.087	-0.316	0.129	0.756	0.608	-1.256	-0.568	-0.248	0.135	-0.246	-0.812	-0.486	0.093	-0.503	-0.515	0.809	0.318	0.453	-0.526	-0.388	-0.137	-1.226	0.014	-0.128	-0.616	0.012	0.166	-0.701	-0.048	-0.101	-0.19	-1.472	-0.555	-0.382	0.053	-0.407	-0.952	0.694	-0.405	0.218	-0.612	0.567	0.08	-0.025	0.109	-0.038	0.406	-0.277	-0.601	-0.032	-0.495	0.401	0.27	-0.424	-0.362	0.061	0.17	-0.088	0.119	-0.708	-0.73	-0.485	-0.516	-0.636	-0.345	0.592	0.975	0.446	-0.418	-0.671	0.417	0.196	-0.591	-0.417	0.911	-0.701	-0.77	0.296	0.019	0.044	0.218	0.357	0.024	0.094	0.049	0.721	-0.07	0.015	-0.004	0.163	0.255	0.166	0.303	-0.194	-0.916	-0.536	0.675	-0.086	-0.297	-0.049	-0.051	0.029	0.441	0.096	0.853	-0.332	0.016	0.046	0.503	-0.39	0.525	0.306	0.268	0.699	-0.341	0.528	0.152	0.598	1.073	0.724	-0.892	-0.159	0.636	-0.549	-0.19	0.446	-0.402	-0.504	0.065	-0.127	0.293	-0.342	0.011	-0.482	0.227	-0.318	-0.065	0.042	-0.28	0.134	0.063	-0.082	-0.083	-0.141	0.193	0.149	0.46	-0.15	-0.262	0.089	-0.283	-0.208	-0.402	-0.418	-0.073	0.158	-0.233	-0.086	0.119	-0.027	-0.499	-0.403	0.561	0.217	0.707	0.206	-0.559	0.747	0.04	0.764	-0.135	-0.064	0.056	-0.356	-0.471	0.208	0.164	-0.257	-0.098	-0.336	0.344	0.208	0.047	0.274	-0.352	-0.383	-0.305	-0.457	-0.19	0.143	-0.334	0.677	-0.448	-0.016	-0.373	-0.382	-0.166	-0.063	0.166	0.534	0.134	0.176	-0.666	0.182	-0.724	0.474	0.528	0.466	-0.267	0.154	0.093
MRPS10	PPI	1	2.895	-0.701	-0.694	0.277	-0.379	-0.678	0.174	0.3	0.581	-0.251	-0.066	0.473	0.222	0.35	-0.157	-0.009	0.052	-0.086	-0.295	-0.273	0.043	-0.145	0.103	-0.092	0.039	-0.206	-0.264	-0.048	-0.243	-0.329	0.13	0.479	0.301	-0.555	-0.275	-0.188	0.21	-0.193	0.37	-0.196	-0.162	0.169	0.211	-0.138	-0.551	0.112	0.014	0.003	-0.43	0.187	-0.235	0.455	-0.126	-0.167	-0.134	-0.036	-0.075	-0.14	-0.276	-0.339	-0.079	0.268	0.339	0.047	0.335	0.172	0.417	0.828	-0.255	0.211	0.269	0.235	0.461	0.284	0.716	-0.444	-0.216	-0.209	0.435	-0.373	0.241	-0.434	-0.028	0.367	0.122	-0.147	0.025	0.124	-0.125	-0.447	-0.069	-0.03	-0.334	0.143	0.024	0.106	-0.106	-0.672	-0.094	-0.074	0.237	-0.309	-0.209	-0.191	-0.463	0.487	-0.123	0.315	0.165	-0.405	-0.056	0.09	-0.376	0.492	0.136	-0.104	0.128	0.331	-0.408	-0.13	-0.386	0.101	0.163	0.138	-0.153	-0.165	-0.361	0.058	-0.095	0.013	-0.522	0.413	-0.111	0.113	0.191	-0.153	-0.346	-0.301	0.099	-0.071	0.341	0.189	-0.509	-0.052	-0.041	0.232	-0.112	0.082	0.005	-0.211	0.142	-0.379	-0.026	-0.182	0.182	0.018	-0.08	-0.382	0.282	0.072	0.202	-0.263	-0.155	-0.387	-0.493	-0.2	-0.155	0.1	-0.511	0.187	0.173	-0.161	-0.421	-0.534	-0.268	0.262	0.429	0.249	0.368	0.189	0.508	0.535	0.235	0.096	0.289	-0.154	-0.289	-0.002	0.127	0.326	-0.241	0.135	-0.068	0.255	0.166	0.222	0.456	-0.01	-0.032	0.14	0.178	-0.703	0.079	0.032	-0.155	0.258	-0.216	0.079	-0.104	0.243	0.188	0.322	0.335	-0.126	-0.169	-0.363	-0.004	-0.008	0.016	-0.345	-0.287	0.146	0.297	-0.026	0.246	0.071	-0.263	-0.268	-0.499	-0.479	-0.266	0.464	0.502	-0.14	0.553	-0.297	-0.124	0.181	0.001	0.181	-0.29	-0.213	-0.106	-0.411	0.098	0.215	-0.065	0.037	0.114	0.166	0.119	0.375	-0.115	-0.029	-0.041	-0.173
OLFM1	PPI	1	5.955	-0.862	-1.642	0.314	0.381	-0.606	0.433	0.583	0.977	-0.729	0.013	0.14	-0.222	0.585	-0.12	-0.139	0.012	0.415	0.063	1.079	0.712	0.29	0.951	-0.174	0.1	0.386	0.62	0.211	0.943	-0.308	-0.367	0.014	0.187	0.859	-0.171	0.209	-0.185	-0.025	0.233	-0.005	-0.387	-0.106	-0.112	-0.123	-0.475	0.052	0.256	0.392	-0.721	0.083	-0.265	0.481	-0.295	0.33	-0.384	0.604	-0.424	-0.198	0.001	0.184	-0.905	-0.6	0.038	-0.214	-0.236	-0.168	-0.27	-0.062	0.141	-0.528	-0.936	0.245	-0.029	0.286	-0.067	0.591	-0.275	-0.355	0.447	-0.55	0.245	0.202	-0.063	-0.238	-0.11	-0.166	-0.077	-0.808	0.419	-0.155	0.074	-0.758	0.209	0.382	-0.586	0.882	0.52	0.478	0.042	-0.031	-0.215	-0.237	-0.083	-0.059	-0.38	-0.454	0.351	0.198	0.109	-0.058	-0.754	-0.441	-0.743	-0.24	-0.654	0.297	0.092	0.092	0.439	0.317	-0.025	-0.643	0.846	0.404	0.009	-0.661	-0.327	0.425	-0.371	0.347	-0.2	0.084	-0.233	-0.54	-0.277	-0.336	-0.249	0.648	-0.024	-0.806	-0.477	-0.612	0.052	0.311	0.76	0.23	-0.269	0.134	0.076	-0.051	0.387	-0.229	0.101	0.28	0.038	0.206	-0.058	-0.281	-0.082	-0.222	-0.282	-0.57	-0.669	-0.113	0.43	0.165	-0.218	0.144	0.388	-0.223	0.724	-0.102	-0.184	-0.423	-0.33	-0.028	-0.397	-0.362	0.375	-0.391	0.045	0.182	0.767	0.346	0.641	-0.038	-0.206	-0.316	0.098	-0.181	0.286	-0.386	0.111	0.264	-0.396	-0.072	0.162	-0.413	-0.142	0.281	-0.027	0.2	0.241	0.209	0.156	0.741	-0.561	0.136	-0.602	-0.775	0.587	0.067	0.102	0.225	-0.126	-0.399	0.025	0.223	0.011	-0.033	-0.116	-0.803	0.677	0.35	-0.347	0.102	-0.12	-0.172	0.298	0.229	0.013	-0.086	-0.162	0.319	0.339	0.452	-0.293	0.221	-0.405	-0.26	-0.499	0.686	-0.982	0.79	-0.896	0.031	0.444	-0.16	0.592	0.392	-0.554	-0.189	0.794	-0.2	-0.342	-0.125
PSMD3	PPI	1	7.941	-1.962	-1.788	-0.641	0.461	-1.252	-0.592	-0.9	-1.913	-0.927	-0.276	-0.227	0.805	1.262	-0.352	0.433	1.347	-0.637	-1.028	-0.109	2.397	-0.855	0.048	-0.751	2.421	0.906	0.462	-0.042	-0.428	0.569	0.897	0.359	0.281	0.488	0.764	-0.578	0.703	-0.282	0.088	1.447	-1.089	0.339	-1.102	0.021	0.449	0.418	0.143	0.183	0.606	-0.411	0.504	0.306	-0.059	1.04	-0.084	1.188	0.485	-0.393	0.241	0.102	-0.55	-0.147	0.274	-0.794	0.153	-0.051	0.244	-0.529	-0.24	1.027	0.593	0.585	-0.013	0.623	-0.392	-0.037	0.787	-0.268	0.482	0.041	-0.558	-1.068	-0.048	-1.23	0.275	0.332	-0.457	-0.018	-0.173	0.232	-0.425	-0.356	0.18	0.1	-0.097	0.046	-0.402	-0.258	0.276	-0.095	0.259	-0.083	-0.346	0.064	-0.726	0.396	-0.101	0.089	0.098	-0.098	0.787	0.28	-0.173	-0.282	0.312	-0.396	0.426	-0.188	-0.678	-0.008	-1.025	0.133	0.507	-0.123	0.335	-0.66	-0.031	0.283	0.009	0.339	0.129	-0.291	0.279	-0.318	0.691	-0.374	-0.385	-0.247	-0.131	-0.589	0.111	0.223	-0.265	0.404	0.32	-0.076	-0.727	0.458	0.147	-0.473	-0.382	0.709	-0.725	-1.02	0.521	0.116	0.042	0.733	0.177	-0.324	0.403	-0.04	0.171	-0.602	0.346	0.289	-0.534	0.741	-0.287	0.277	0.174	-0.546	0.186	0.368	0.41	0.311	0.629	0.076	-0.34	0.902	-0.485	-0.693	0.416	0.327	-0.32	-0.158	-0.446	-0.309	0.575	-0.376	0.126	0.362	-0.216	-0.766	0.428	0.208	0.393	-0.472	-0.218	-0.042	-0.604	0.451	0.116	-0.162	-0.695	0.111	0.009	0.886	-0.308	0.853	0.907	0.647	-0.346	0.841	0.777	0.474	-0.136	0.169	-0.808	-0.035	0.958	-0.025	-0.246	-0.127	-0.75	0.501	0.185	-0.362	-0.359	0.417	-0.361	-0.373	-0.616	-0.157	0.766	-0.103	0.597	-0.403	0.446	-0.666	0.523	0.479	0.819	0.457	-0.156	0.344	-0.464	-0.835	0.196	0.529	0.364	-0.266	0.108	-0.121	0.28	0.108
ESRP1	PPI	1	9.123	-0.825	-0.52	-1.497	0.654	-0.694	-0.691	-1.382	0.885	-1.369	0.698	0.678	-0.616	0.643	0.018	0.701	0.1	-0.456	0.628	-0.573	0.03	1.171	-0.713	0.175	-0.129	1.372	0.398	0.297	0.703	0.928	-0.761	-0.407	-0.667	-0.102	0.221	0.766	-0.618	0.051	0.356	-0.065	-0.7	-0.1	-0.078	0.807	0.235	0.28	0.215	-0.209	-0.466	-0.231	-0.22	0.755	0.495	0.135	-0.683	-0.444	-0.48	0.906	-0.244	0.346	0.356	-0.638	0.008	-0.356	-0.008	0.003	-0.089	0.386	-0.361	0.393	-0.825	-0.33	0.161	-0.32	0.134	-0.673	-0.271	0.27	0.645	-0.055	0.214	-0.094	1.158	0.633	1.029	0.439	-0.625	-0.494	-0.431	-0.492	-0.841	0.349	0.124	0.186	-0.019	0.209	-0.495	-0.125	0.465	0.054	0.458	0.3	1.38	-0.099	0.022	0.644	-0.586	-0.175	-0.068	0.758	-0.378	-0.375	-1.121	0.519	0.561	0.378	1.061	-0.595	0.324	-0.482	-0.789	0.3	-1.071	0.113	0.236	0.209	-0.205	-0.578	-0.153	0.858	-0.461	-0.917	0.511	-0.072	-0.122	-0.015	0.196	-0.182	-1.4	0.88	-0.552	-0.287	-0.408	-0.909	0.606	0.546	0.256	-0.523	-0.146	0.465	-0.572	0.083	0.515	-0.01	0.749	-0.387	-0.551	-0.255	-0.873	0.239	0.093	0.669	-0.423	-0.338	-0.282	0.302	0.536	-0.378	0.458	-0.883	1.029	0.152	-0.106	-0.003	0.346	0.442	0.839	0.173	-0.218	0.211	0.357	0.226	0.073	-0.972	0.307	0.696	-0.813	-0.898	0.353	0.24	-0.195	0.251	0.451	0.182	-0.615	-0.589	0.021	1.12	0.986	0.017	-1.052	-0.342	-0.953	0.417	-0.533	-0.343	-0.332	-0.018	-0.331	0.116	-0.285	-0.071	0.796	0.083	0.888	0.45	1.434	-0.237	-0.556	-1.089	1.006	0.245	0.814	-0.485	-0.076	-0.247	0.671	0.58	0.692	0.335	0.435	-0.852	-0.371	0.602	0.547	0.333	0.037	-0.967	0.081	0.578	0.486	0.105	0.333	0.257	-0.012	0.285	0.488	-0.753	-1.022	0.352	0.135	0.02	-0.222	-0.216	0.142	0.111
POU3F3	PPI	1	9.8	-0.746	1.141	-7.778	1.333	1.9	-2.125	-9.773	-10.65	-2.37	0.213	-1.175	-0.693	5.293	-1.592	2.331	5.27	-3.863	-14.287	18.561	11.021	-3.853	-3.718	-5.078	7.765	-1.724	0.795	3.392	-5.372	-2.879	2.008	1.618	-1.758	3.079	-1.988	-0.303	3.11	-1.344	-0.232	2.87	-1.615	0.16	0.92	-1.436	0.324	1.934	-0.623	-0.209	1.249	4.612	0.186	-1.062	-0.222	-0.76	-0.922	1.594	1.947	-2.504	-0.288	2.407	-0.293	-3.6	0.683	3.7	0.285	-2.197	0.783	-0.243	-1.035	-0.824	-2.118	-1.255	-0.26	-0.027	-0.183	0.263	1.161	2.304	-0.078	0.14	-1.979	1.41	-0.246	-1.444	-0.69	-0.795	-0.953	-0.659	-0.655	-0.967	-0.718	-0.139	1.123	1.506	0.345	0.62	-0.313	1.293	0.611	0.143	-0.866	-0.106	1.671	-0.024	-0.751	0.959	0.048	-0.952	-1.064	2.184	0.706	0.872	-0.941	0.803	-0.085	0.118	0.058	0.352	-0.104	1.424	-1.479	-0.59	-0.998	-0.613	-1.484	0.089	-0.386	-0.4	0.102	0.524	0.573	0.005	0.243	-1.509	0.152	0.374	1.104	-1.065	-0.841	-1.179	-0.814	0.465	-0.282	0.469	0.815	-1.029	1.034	1.455	-0.249	0.195	0.423	0.933	0.732	0.777	-0.457	1.067	-0.829	-0.308	-0.265	-0.394	0.717	-1.411	-0.744	0.75	-0.464	0.865	-0.796	-0.708	0.423	0.967	-0.486	1.493	0.69	-0.994	-0.082	0.542	0.912	-1.066	-1.366	-0.283	-0.365	-0.044	0.532	0.758	0.458	-0.349	-0.484	-0.324	0.25	-0.347	0.544	-0.603	-0.848	0.668	0.779	0.017	-0.563	0.222	0.14	-0.677	-0.78	0.224	-1.05	0.277	0.276	-0.541	-0.146	0.998	-1.168	0.859	1.118	0.392	0.816	-0.129	-0.066	-0.438	0.685	-0.885	-0.304	0.708	-0.241	0.013	-0.523	0.547	1.097	0.083	-0.708	0.042	-0.054	0.276	-0.647	1.021	0.467	-1.309	-1.086	-0.983	-0.49	-0.219	0.134	0.085	0.61	0.416	0.629	0.103	0.787	0.874	-1.304	0.609	-0.072	0.265	-0.114	0.392	-0.007	1.142	-0.126	-0.421
LPAR6	PPI	1	3.53	-0.547	-0.545	0.768	-0.218	-0.3	0.152	-0.516	1.839	-1.188	0.663	-0.045	-0.399	0.885	0.812	0.249	-0.34	-0.319	0.297	0.245	-0.261	-1.299	-0.032	0.168	0.813	0.703	0.638	-0.312	-0.264	-0.483	-0.281	-0.679	0.222	0.155	0.185	1.096	-0.191	-0.139	-0.791	-0.19	-0.427	0.227	0.42	0.101	0.26	-0.187	0.36	0.61	0.069	-0.022	0.453	-0.232	-0.15	0.357	-0.619	-0.864	-0.124	-0.101	0.591	0.057	-0.269	0.099	-0.19	0.276	0.058	0.752	-0.262	0.1	0.244	0.68	0.019	-0.023	-0.129	0.444	-0.482	0.36	-0.362	0	0.003	0.299	-0.298	-0.278	0.439	-0.094	0.14	0.137	-0.226	0.131	-0.125	0.676	0.121	-0.113	-0.569	0.178	0.557	-0.624	-0.414	0.441	-0.611	-0.277	0.131	0.118	-0.006	0.304	-0.699	-0.193	0.248	0.014	0.806	-0.566	-0.683	0.215	0.384	0.487	0.204	-0.483	-0.212	0.334	-0.133	-0.013	0.353	-0.401	-0.013	-0.22	-0.139	-0.051	0.207	0.034	0.163	-0.372	-0.086	-0.845	0.036	0.181	0.098	-0.113	1.029	0.098	-0.36	-0.57	-0.498	0.317	-0.067	-0.34	0.153	0.247	-0.172	-0.399	-0.632	0.093	-0.394	-0.411	0.2	0.115	-0.316	-0.111	0.267	0.225	-0.235	0.512	0.142	0.017	-0.466	0.102	-0.165	0.329	0.362	-0.107	-0.19	0.097	0.466	0.718	0.048	-0.215	0.291	0.178	0.112	0.003	0.013	0.089	0.508	0.094	0.233	-0.261	-0.179	0.274	0.051	0.374	-0.154	-0.502	0.268	-0.506	0.51	-0.2	-0.008	0.009	-0.352	-0.255	-0.133	-0.001	-0.185	0.477	0.15	-0.102	0.02	-0.399	0.069	-0.47	0.121	0.428	-0.3	-0.161	-0.251	-0.201	0.745	-0.105	-0.029	-0.125	0.05	0.727	0.04	-0.213	-0.376	-0.284	0.123	-0.347	-0.098	0.021	-0.234	0.051	0.258	0.189	0.31	-0.254	-0.069	-0.814	-0.157	-0.738	-0.112	0.263	-0.246	-0.195	-0.296	-0.558	-0.648	-0.032	0.091	-0.218	0.092	0.324	-0.577	0.281	-0.041	0.266	-0.875	0.304
NIM1K	target	1	5.947	-1.142	-0.723	0.908	-0.425	-0.352	0.31	0.692	0.84	0.251	-0.357	-0.617	-0.111	1.031	0.423	0.657	-0.783	-0.423	-0.729	1.425	0.823	-0.077	0.166	0.368	-0.791	1.148	-0.416	-0.231	-0.633	0.058	0.225	-0.468	-0.03	0.487	-0.496	0.115	0.34	-0.016	0.616	0.309	1.053	0.209	0.378	0.546	-0.23	0.682	0.102	-0.648	-0.34	-0.319	-0.187	0.564	-0.068	0.821	0.06	-0.281	0.002	-0.014	0.518	-0.002	-0.439	-0.231	-0.108	0.351	0.23	-0.176	0.939	0.639	-0.888	-0.514	-0.469	-0.31	0.114	0.142	0.361	-0.548	0.216	0.429	0.065	-0.3	-0.233	0.723	0.157	-0.273	-0.204	0.831	0.354	-0.263	-0.545	-0.14	0.026	0.315	-0.541	0.133	-0.236	0.163	-0.123	0.059	0.219	0.397	0.057	-0.551	-0.194	-0.389	0.729	-0.109	-1.078	-0.549	0.364	-0.547	0.215	-0.09	-1.089	0.523	0.151	-0.054	-0.146	0.863	-0.186	0.575	-0.345	-0.07	-0.711	0.431	0.278	0.407	0.733	-0.204	0.041	-0.973	-0.824	0.454	-0.642	0.345	0.111	0.822	0.268	-0.205	-0.524	-0.358	0.495	0.077	0.314	0.279	0.417	0.356	-0.368	-0.437	0.345	-0.524	0.022	-0.076	0.551	0.093	-0.306	0.477	-1.028	-0.232	-0.056	0.326	-0.406	-0.117	0.13	0.065	0.374	0.174	0.472	0.001	0.56	-0.527	-0.588	0.01	0.394	0.558	-0.915	0.526	-0.164	-0.09	-0.278	0.256	0.001	0.699	-0.312	-0.126	0.517	-0.223	0.104	0.531	-0.187	-0.326	0.185	0.627	0.093	0.148	-0.968	-0.048	-0.402	0.706	-0.123	0.128	-0.647	-0.419	0.83	0.195	0.937	-0.346	0.093	-0.043	0.478	0.195	0.318	0.687	0.135	-0.276	-0.73	-0.383	0.089	-0.143	-0.372	-0.315	0.331	0.281	-0.005	0.18	0.79	0.012	-0.632	-0.137	0.107	0.244	-0.053	-0.391	0.05	0.33	-0.052	-0.441	0.152	-0.423	0.059	0.22	-0.242	-0.132	-0.039	0.381	0.447	-0.439	-0.443	-0.24	-0.353	-0.203	0.403	0.333	-0.417	0.072	0.181	0.026
RPA1	PPI	1	8.29	-1.049	-0.867	0.427	-0.188	0.507	0.098	-0.638	1.179	-0.731	0.401	0.251	-0.282	0.829	1.017	0.72	0.489	0.549	0.392	1.051	-0.22	1.059	-0.468	0.83	0.377	0.378	0.766	-0.557	0.524	-0.86	-1.021	-0.117	-0.181	0.182	-0.362	0.437	-0.76	0.164	0.272	-1.074	-0.129	0.483	-0.339	0.402	0.468	-0.901	0.407	-0.044	0.255	-0.776	0.913	-0.198	-0.13	1.07	0.491	-0.263	-1.044	0.535	-0.493	-0.188	-0.376	0.245	-0.477	-0.444	-0.2	0.288	0.518	-0.202	-0.631	0.114	-0.354	0.975	-0.174	0.984	-0.189	-0.989	0.544	-0.065	-0.758	-0.236	0.883	0.387	0.24	-0.306	-0.212	0.114	0.201	0.005	-0.42	0.684	-0.516	1.141	0.025	-1.331	-0.716	0.166	0.05	-0.14	0.132	0.21	0.245	-0.225	0.425	0.37	1.801	-0.494	0.05	0.681	0.814	-1.062	-0.45	-0.616	-1.178	-0.081	0.143	-0.339	0.327	1.067	0.055	-0.093	-0.459	-0.294	0.445	-0.061	0.583	-0.514	0.045	0.252	-0.25	0.346	0.528	-0.697	0.526	0.625	0.27	-0.407	0.131	0.216	0.097	1.263	-0.371	0.118	-0.03	0.222	-0.294	0.172	-0.195	-0.361	0.269	-0.069	-0.739	-0.056	0.52	0.313	-0.373	-1.344	-0.307	-0.023	-1.08	-0.257	0.261	-1.194	0.496	-0.255	-0.458	-0.403	-0.352	-0.602	0.222	0.275	0.983	-0.273	0.392	-0.154	0.517	0.278	-0.2	-0.441	0.46	0.206	-0.026	-0.467	0.286	-0.032	-0.462	-0.551	0.545	0.493	-0.011	0.114	0.671	0.419	-0.261	0.529	-0.673	-0.432	-0.18	-0.131	-0.061	-0.472	-0.118	-0.524	0.188	0.518	-0.487	0.585	-1.119	-0.012	-0.054	0.166	-0.549	-0.515	-0.391	0.371	0.591	0.248	-0.745	-0.122	0.237	-0.075	0.022	0.041	0.034	0.05	-0.105	-0.742	-0.301	0.08	-0.88	-0.38	0.106	-1.132	1.141	-0.364	0.122	0.216	0.628	-0.575	-0.337	-0.438	0.224	-0.023	0.272	-0.161	0.401	-0.193	-0.136	0.194	0.061	0.583	0.32	0.102	-0.369	0.878	0.119	0.301
ST13	PPI	1	4.979	-1.893	-0.703	0.108	-0.042	-0.767	0.059	1.168	-1.051	0.355	-0.199	0.431	-0.084	0.295	0.804	0.878	0.203	0.226	-0.702	0.843	0.27	0.342	-0.047	-0.102	-0.158	0.823	0.073	-0.484	-0.416	1.444	-0.66	0.556	0.005	-0.303	0.294	-0.202	-0.248	0.245	0.161	0.879	0.035	-0.714	0.192	0.191	0.084	0.511	0.666	0.749	-0.204	-0.452	-0.113	-0.283	0.832	0.044	0.011	0.144	-0.929	-0.163	-0.575	0.041	-0.103	0.65	0.402	-0.283	0.179	-0.274	-0.473	-0.158	0.236	-0.147	-1.305	-1.14	-0.03	-0.245	0.115	-0.294	-0.777	0.163	-0.064	-0.381	0.396	-0.925	0.365	-0.106	0.584	-0.001	0.936	-0.202	-0.066	0.085	1.312	0.322	-0.393	0.233	-0.066	0.428	0.124	-0.005	0.662	0.203	-0.529	0.53	0.254	0.119	0.317	-0.017	-0.236	-0.819	-0.412	-0.435	0.233	0.187	-0.572	-0.386	-0.637	0.224	0.52	0.055	-0.478	0.376	-1.016	0.206	-0.508	0.6	-0.212	-0.341	0.401	-0.684	-0.372	0.672	0.021	0.036	-0.218	0.138	-0.347	-0.285	0.014	0.937	-0.031	0.337	0.518	0.104	-0.005	0.316	-0.348	-0.983	0.612	0.387	-0.787	0.929	-0.111	-0.879	-0.617	-0.528	-0.227	0.149	-0.262	0.096	-0.681	-0.151	-0.536	0.328	-0.528	0.16	0.052	-0.289	-0.158	0.829	-0.548	-0.592	0.493	0.189	-0.301	-0.395	0.489	-0.113	0.103	0.385	0.084	0.9	-0.086	-0.469	-0.095	0.542	-0.035	-0.209	-0.288	-0.34	-0.079	0.138	0.447	0.323	0.015	-0.003	0.099	-0.094	-0.297	-0.374	0.083	0.224	0.313	0.347	0.065	0.173	-0.593	0.359	0.001	-0.464	0.451	-0.002	-0.097	0.134	-0.677	0.635	0.689	0.215	-0.124	0.41	0.483	0.08	-0.548	-0.537	0.008	-0.041	0.028	0.055	0.037	0.002	0.058	-0.732	0.282	0.798	0.793	-0.476	0.191	-0.226	0.128	0.367	0.054	0.186	-0.571	-0.19	0.366	0.622	0.436	0.987	0.588	-0.352	-0.561	-0.184	-0.154	-0.533	0.455	-0.267	0.26	0.215
CELF1	PPI	1	7.805	1.173	-2.796	-2.843	-0.546	1.215	0.462	-1.563	0.28	0.033	-0.426	-0.07	-0.076	0.845	-0.747	-0.687	1.045	-0.681	-1.271	1.69	-1.661	-0.218	-3.02	-1.4	2.296	-2.25	0.96	0.438	0.884	-0.076	-1.328	-0.294	-0.508	-0.029	0.604	-0.94	-0.866	1.079	0.218	-1.589	-0.092	0.376	0.209	-0.082	-0.463	0.712	-0.42	-1.218	0.863	0.701	-0.094	0.209	1.608	-0.399	0.427	-0.313	-0.914	0.39	-0.475	0.811	1.01	0.864	0.024	-0.086	-1.811	0.102	-0.672	-0.587	0.586	-0.389	0.119	0.121	-0.445	0.832	-0.09	1.122	0.106	-0.051	-0.243	-0.092	1.051	-0.136	0.62	-0.497	-0.571	-0.187	0.49	-0.292	0.484	0.051	-0.111	0.269	-0.596	0.061	-0.855	-0.396	0.892	-0.265	0.047	0.138	-1.6	0.563	0.386	-0.547	0.806	0.028	0.017	0.016	-0.657	0.221	-0.648	0.376	-0.142	0.183	-1.158	-0.86	-0.637	-0.083	0.006	-0.536	0.016	0.801	-0.429	0.537	-0.65	-0.319	-0.103	0.058	-0.691	0.171	-1.391	0.702	0.304	0.356	-0.921	0.77	-0.057	-0.484	0.236	-0.448	-0.915	0.246	-0.447	-0.873	-0.483	0.276	0.791	0.833	-1.014	0.122	0.585	-0.571	0.053	-0.619	-1.012	-0.533	0.146	0.69	0.311	0.988	0.413	0.459	-1.012	-1.085	-0.438	0.015	-0.321	-0.672	-0.724	-0.17	1.046	-0.511	-0.161	0.45	-0.194	1.085	-0.221	0.407	0.881	-0.317	0.926	0.434	-0.166	0.307	0.837	1.078	-0.748	0.522	-0.216	-0.067	1.309	0.036	1.206	0.366	0.584	-0.054	0.369	-0.043	0.323	1.373	-1.22	0.47	-1.045	0.955	-0.258	0.458	0.431	-0.392	0.251	-0.72	-0.371	0.413	-0.006	0.351	-0.127	0.821	-0.514	0.016	0.428	-0.203	1.003	0.501	0.468	0.536	-0.805	0.441	-0.154	0.24	0.647	-0.336	-0.094	-0.163	-0.121	-0.768	0.221	-0.484	-0.355	0.157	0.658	0.252	-0.259	-0.738	0.138	0.094	-0.347	0.126	0.342	0.582	0.544	-0.819	-0.905	0.514	0.896	0.935	0.314	0.153
FAH	PPI	1	4.973	-0.621	-0.58	-0.696	0.655	-0.677	0.322	-0.803	0.854	-1.343	0.543	0.003	-0.312	0.128	0.141	-0.012	-0.603	0.461	0.843	-0.013	0.142	-0.281	-0.341	0.023	-0.287	0.346	0.707	-0.157	0.022	0.406	-0.409	-0.591	-0.788	0.364	-0.165	-0.171	-0.632	-0.248	0.152	-0.239	0.237	0.099	-0.108	0.388	-0.281	-0.016	0.671	0.614	-0.082	0.441	-0.246	0.261	0.03	0.281	0.141	-0.1	-0.037	0.523	-0.288	0.408	0.07	0.45	-0.16	-0.215	-0.738	0.05	-0.066	0.535	-0.5	-0.275	0.74	0.738	-0.146	0.017	-0.508	-0.618	0.623	-0.804	0.692	0.079	-0.667	-0.232	-0.002	-0.081	0.201	-0.184	-0.042	0.088	-0.167	-0.348	-0.841	-0.016	-0.181	-0.469	-0.259	0.247	0.359	-0.076	0.058	0.727	0.387	-0.154	0.208	0.249	-0.54	0.001	0.772	-0.315	-0.386	0.048	0.499	0.058	0.097	-0.034	0.43	-0.523	-0.201	0.013	-0.214	-0.145	0.39	-0.029	0.052	0.782	0.283	-0.072	-0.467	0.295	0.298	0.349	0.128	-0.357	-0.567	-0.218	-0.265	0.195	0.414	0.586	0.875	0.474	-0.254	0.479	-0.625	-0.81	0.279	-0.538	-0.145	0.022	-0.086	0.623	0.27	-0.561	-0.085	-0.249	-0.791	0.394	-0.213	-0.127	-0.124	-0.804	-0.214	-0.018	0.262	0.139	0.139	0.122	-0.157	-0.149	-0.088	-0.442	0.335	0.675	0.219	0.248	0.003	0.709	0.283	-0.657	0.373	0.022	-0.01	0.329	-0.312	-0.752	-0.346	0.472	0.129	0.124	-0.111	-0.399	-0.418	0.333	0.246	-0.105	-0.65	-0.63	0.239	0.295	-0.666	0.414	-0.326	-0.151	0.2	0.355	0.488	0.095	0.242	0.333	0.613	0.664	-0.744	0.834	0.203	0.244	-0.823	0.395	-0.064	-0.339	-0.18	-0.626	-0.397	0.715	-0.641	0.135	-0.261	0.518	-0.336	-0.156	0.545	-0.023	0.065	0.212	0.58	0.606	-0.79	0.17	-0.043	0.226	-0.078	0.008	0.124	-0.556	-0.459	-0.105	-0.276	-0.353	-0.07	0.49	0.39	0.02	-0.006	0.11	0.004	0.168	-0.154	-0.141
LPCAT1	PPI	1	8.027	-1.433	-1.086	-1.125	0.88	-0.628	-0.465	-0.286	-0.114	-1.803	-0.192	0.009	1.334	-1.19	0.395	-0.298	0.114	0.168	-0.955	-0.743	-0.211	0.084	-0.57	-0.847	-0.138	0.873	-0.652	-0.833	0.559	0.269	-0.392	0.161	0.159	0.202	0.151	1.087	-0.321	-0.312	-0.547	0.157	0.441	-0.5	1.125	1.046	0.501	0.08	0.069	-0.14	-0.665	-0.158	-0.009	-1.072	0.087	0.133	0.034	-0.075	-0.16	-0.769	0.122	0.246	0.132	0.967	-0.93	0.004	0.228	-1.073	-0.328	-0.041	-0.083	0.576	-1.257	-0.206	0.898	0.165	0.451	-0.352	-0.541	0.454	0.785	0.509	-1.015	0.675	-0.722	0.313	-0.49	0.904	-0.705	0.056	-0.788	-0.491	0.267	0.837	-0.63	0.623	0.432	-1.104	0.595	-0.244	0.407	-0.559	-0.032	-0.313	-0.267	0.319	-0.865	-0.219	0.315	0.236	0.61	0.406	0.326	0.119	-0.29	-0.442	0.254	-0.638	0.319	-0.146	1.168	1.35	0.281	-1.126	0.516	-0.277	0.043	0.413	0.044	0.034	-0.31	0.542	0.306	-0.538	0.076	0.547	-0.033	0.289	0.763	0.602	0.71	-0.807	-0.215	0.761	0.296	-0.544	-0.246	0.454	0.719	0.351	-0.17	0.483	-0.317	0.356	0.323	0.831	0.864	-0.003	-0.36	0.889	0.087	0.594	-1.03	-0.251	0.452	-1.109	-0.709	0.195	0.118	-0.237	0.448	0.056	-0.329	-0.271	0.591	-0.575	0.367	0.714	-0.418	-0.507	-0.456	0.415	0.288	-0.221	0.043	0.627	-1.041	0.947	0.135	-0.095	0.352	0.311	-0.295	0.971	1.229	-0.136	-1.57	0.26	-0.57	0.774	-0.957	-0.033	0.172	0.193	-0.2	-0.265	0.105	0.147	-0.484	-0.182	0.171	0.264	-0.119	0.051	-0.056	0.172	-0.549	0.261	-1.159	0.526	0.62	0.099	-0.255	-0.475	0.436	0.086	-0.122	-0.347	-0.212	0.568	0.119	-0.239	0.357	-0.159	0.593	-0.395	-0.057	0.095	0.565	-0.188	0.116	1.265	0.466	0.047	0.312	1.135	0.603	0.043	-0.486	-0.719	-0.118	-0.476	0.091	0.308	-0.242	0.321	-0.888	-0.041
CACNA1I	target	1	33.872	-1.092	-2.997	-10.727	3.223	0.736	-1.859	-6.608	-1.302	-4.818	1.314	1.293	2.557	-2.607	4.25	0.506	-1.923	-1.87	-3.18	-1.273	1.679	-3.17	1.389	3.049	-1.034	-0.788	-0.559	-3.26	3.567	0.131	-1.734	-0.916	-3.257	-0.038	0.948	9.199	2.46	-1.723	-4.46	-2.213	0.903	1.847	1.944	-1.318	3.741	-4.655	1.079	0.326	3.283	-1.743	4.323	1.889	-0.511	-1.026	0.181	-0.106	1.229	-4.595	-0.241	-0.961	1.754	-2.189	-1.151	0.124	2.047	1.192	-0.11	-1.695	0.852	2.159	-0.435	2.006	-1.508	1.151	1.002	2.61	3.512	3.368	0.407	1.16	0.304	-1.703	0.981	-5.669	-0.073	-1.836	1.043	-2.393	-0.456	1.506	-6.943	2.64	4.025	3.77	-1.09	0.176	4.007	4.567	-2.901	-1.407	2.492	-0.613	-2.793	2.996	2.363	-0.014	-1.419	1.729	1.727	-2.668	0.817	-0.493	-2.827	0.843	3.422	-3.979	-3.4	0.129	0.354	3.072	5.137	-4.637	-3.26	-1.981	2.787	5.031	1.657	-1.592	0.133	-0.334	-2.089	0.119	3.042	-3.306	0.481	2.62	-1.522	-1.149	0.859	-4.388	-0.359	-0.348	-0.844	-1.652	2.064	-2.149	0.709	3.72	4.126	1.318	1.528	-3.185	2.534	0.569	2.275	-1.187	-3.853	2.357	1.422	0.212	2.985	-1.124	0.205	1.393	-2.166	0.596	0.164	0.004	1.013	0.45	-4.061	-1.645	0.773	-0.025	2.538	2.756	-1.014	3.405	-2.849	-1.163	4.185	0.684	0.402	-2.656	-0.412	0.292	-2.498	2.149	-0.538	-3.192	-0.367	3.262	-1.739	-1.075	0.705	-0.179	-0.741	-1.048	-1.076	-0.377	2.196	-1.906	-0.775	1.188	-1.036	-2.095	-1.381	1.131	2.522	2.148	-0.621	-2.954	-2.578	-0.307	1.405	-0.025	0.906	-0.678	-1.322	-0.861	2.733	-0.64	0.757	-1.018	-1.961	-3.262	0.41	1.509	-0.616	-3.907	-2.508	0.672	-0.979	0.704	0.263	-1.226	-0.741	3.346	-0.219	0.894	-1.351	0.449	2.13	-0.907	0.535	-0.801	-0.533	0.495	-0.093	-0.955	2.425	-1.226	0.128	-0.529	-2.929	-0.413
AVPR1B	target	1	6.198	0.308	-1.549	-1.663	0.389	-0.8	0.145	-1.581	1.083	-2.213	0.243	0.104	0.909	-0.376	0.305	-0.16	-0.378	-0.352	-0.422	-0.03	-0.391	-1.571	1.223	0.538	-0.884	0.022	0.204	0.168	-0.369	-0.602	-0.32	1.32	-0.06	0.448	0.163	1.431	-0.357	-0.005	-0.965	0.445	-0.308	-0.352	0.816	0.315	0.134	-0.281	-0.771	-0.106	0.042	1.782	0.612	0.674	0.121	-0.198	0.688	0.472	0.379	-0.252	0.456	-0.131	-0.757	-0.631	0.167	0.407	0.321	-0.64	-0.049	0.291	-0.225	1.037	-0.634	0.014	-0.012	-0.767	0.115	-0.053	0.694	-0.976	0.128	0.315	-0.341	-1.151	0.245	-0.68	-0.442	-0.644	0.526	-0.497	-0.648	-0.478	1.743	-1.008	0.039	-0.61	-0.396	0.197	0.902	0.005	-0.274	-0.606	0.049	0.352	0.753	-0.66	-0.586	0.624	0.323	0.612	-0.348	-0.326	-0.581	-0.115	-0.366	-0.023	1.616	0.118	1.137	0.246	-0.555	-0.611	-0.571	-0.051	0.437	0.905	0.108	-1.024	0.531	-0.266	0.517	-0.278	-1.458	0.823	1.242	-0.907	-0.879	-0.001	-0.37	1.501	0.637	0.206	-0.302	0.559	1.026	0.127	-1	0.757	-0.048	0.086	0.308	0.274	-0.289	-0.629	0.001	0.049	-0.591	-0.312	0.521	-1.336	-0.44	0.058	0.875	-0.199	0.583	0.328	-0.873	0.452	0.225	0.112	0.381	0.989	-0.678	0.072	-0.984	-0.3	-0.412	-0.306	0.393	0.452	0.544	-0.355	-1.212	0.785	-0.572	-0.264	0.062	-0.068	-0.243	0.599	0.412	0.201	-0.049	0.316	-0.514	0.299	-0.31	-1.179	0.747	0.377	0.345	-0.327	-0.451	-0.111	0.382	0.29	0.381	0.058	-0.811	-0.31	-0.598	0.058	0.243	0.1	-0.435	0.221	0.363	0.455	0.366	0.146	0.544	0.361	0.486	0.151	0.81	0.267	0.355	0.142	0.307	-0.212	0.01	-0.119	0.053	-0.299	-0.34	-0.551	-0.206	0.885	0.55	-0.412	0.204	-0.388	-0.879	-0.805	0.387	0.431	-1.121	0.169	-0.167	0.099	-0.662	0.841	-0.623	0.172	-0.254	-0.296	0.218	0.544
MNDA	PPI	1	5.875	-0.094	-0.216	0.486	0.299	-0.45	0.662	1.167	0.682	0.634	-0.431	-0.884	-0.602	1.866	0.199	0.653	1.262	-0.232	-0.134	-0.053	0.021	-0.15	-0.938	-0.086	-0.122	0.214	0.379	-0.919	0.205	0.767	0.653	-0.512	1.44	-0.962	0.027	0.4	-0.767	-0.037	-0.149	-0.692	0.089	-0.748	-0.472	0.438	0.279	0.285	-0.046	-0.037	-0.788	-0.515	0.187	-0.735	0.233	0.766	-0.282	-0.828	0.722	0.694	0.16	-0.592	-0.132	0.972	-0.344	0.409	-0.459	-0.322	-0.316	0.06	-0.047	-0.414	-0.049	0.166	-0.211	-0.075	-0.421	-0.349	0.198	-0.173	0.131	-0.393	0.15	0.479	-0.003	-0.488	-0.296	1.033	-0.281	-0.552	-0.363	0.066	0.039	-0.191	0.683	0.563	0.026	0.39	0.283	0.544	-0.393	-0.883	0.051	-0.112	0.068	-0.145	0.342	0.379	0.255	0.437	0.045	0.022	0.051	0.408	-0.307	0.043	-0.249	-0.558	-0.859	0.395	-0.188	-0.023	-0.496	-0.238	-0.04	-0.504	0.107	-0.08	0.667	0.563	-0.279	0.373	-0.1	-0.392	0.494	-0.677	0.713	-0.217	0.211	0.044	0.321	0.207	-0.343	-0.197	0.501	0.027	-0.154	-0.198	0.024	0.318	-0.093	-0.568	-0.098	-0.009	0.219	0.672	-0.457	-0.181	-0.173	-0.495	0.062	0.422	-0.491	0.599	0.132	-0.034	0.314	-0.572	-0.092	0.451	0.258	0.069	-0.061	0.62	0.225	-0.373	0.269	-0.233	0.091	-0.092	-0.536	-0.553	-0.004	0.009	-0.304	-0.09	-0.32	-0.303	-0.078	-0.457	-0.112	-0.236	0.306	-0.541	0.151	-0.424	0.467	0.193	-0.162	0.452	0.327	-0.081	-0.651	-0.161	-0.358	-0.512	0.319	-0.055	0.083	0.039	-0.142	-0.316	-0.019	-0.473	-0.377	-0.01	-0.178	-0.769	0.507	0.686	0.414	0.286	-0.429	0.128	-0.275	0.297	-0.273	-0.636	-0.049	-0.152	-0.654	-0.392	0.16	0.074	0.089	0.771	-0.221	-0.236	0.593	-0.086	-0.108	-0.296	1.035	-0.079	-0.431	-0.052	0.88	0.423	0.082	-0.252	0.995	-0.413	-0.591	-0.49	0.105	0	-0.268	-0.165
LRRC8B	PPI	1	11.74	-1.754	-4.199	0.249	1.199	-2.448	1.471	1.413	3.382	-0.355	-0.564	-0.076	-2.286	1.424	-1.578	-0.799	-0.99	-2.567	0.333	-0.879	0.448	-1.18	0.048	1.165	-0.693	-1.746	0.321	1.584	-0.966	-1.261	0.275	-1.549	-1.985	1.371	-0.823	2.549	0.787	-0.839	-1.184	-0.176	0.923	-0.445	0.471	-0.075	0.074	-0.268	-1.276	1.131	0.017	0.668	0.087	0.642	-0.109	1.691	-0.513	-0.202	-0.357	0.276	1.009	-0.351	0.439	1.224	-0.747	-0.362	-1.004	-1.833	2.767	-0.159	0.097	0.044	-0.423	-0.139	0.315	-0.157	0.213	0.22	-0.009	-1.068	-1.085	-0.353	0.657	-0.687	-0.119	-0.346	-0.9	-1.35	0.244	0.075	-0.549	0.759	-0.589	-1.336	-0.069	2.141	-1.332	-0.225	-0.405	1.608	0.826	-0.719	0.51	0.649	0.922	0.402	0.732	0.765	0.543	0.428	-2.213	-0.572	-1.197	-1.092	0.686	0.92	0.707	-0.603	-0.268	0.401	1.123	-0.892	0.772	0.732	0.316	-0.235	1.554	-0.192	0.601	-0.148	-0.43	0.169	-0.448	-0.292	-0.153	-0.918	-0.352	-1.257	-0.149	0.129	-1	0.045	-0.004	1.007	0.129	-1.041	0.859	0.017	-0.633	-0.908	0.167	-0.069	-0.379	-0.458	-0.663	-0.414	-0.391	-0.037	0.861	-1.127	-0.109	-0.079	-0.978	-0.948	-0.371	0.868	0.385	1.036	0.005	0.351	0.252	0.546	-0.524	-1.032	-0.005	1.436	0.862	1.582	-0.467	0.664	0.099	-0.035	-0.531	0.773	-0.079	-0.898	0.241	-0.115	0.213	0.041	-1.29	-0.435	-1.01	-0.547	-0.064	0.961	-0.002	0.398	0.393	-0.995	1.239	-0.077	0.79	-1.834	0.844	-0.132	-0.938	0.002	0.372	-0.774	-0.852	-0.767	0.835	-0.474	0.301	-0.099	-1.044	1.123	0.134	0.516	-0.174	-1.046	0.566	-0.116	0.094	-1.182	-0.255	-1.096	0.419	-1.077	-0.86	0.51	-0.365	0.343	0.856	-0.55	0.602	0.725	-0.654	-0.971	0.595	1.366	-0.722	0.202	0.265	1.181	-0.836	-0.429	0.269	0.142	0.12	0.286	0.358	0.84	0.91	-0.366	0.14	0.211
GRIP2	PPI	1	19.315	-0.063	-0.832	-3.519	0.329	-1.115	-1.076	-2.853	-0.682	-1.613	-0.164	1.686	1.935	-2.16	1.7	0.256	-0.378	1.344	0.167	-0.98	1.172	1.118	1.43	0.053	-2.37	1.6	-0.375	-0.829	1.25	-1.283	0.498	0.335	-1.533	1.414	-1.022	0.887	1.392	1.043	1.065	0.256	0.787	0.187	-1.455	-1.199	-0.658	0.39	0.09	0.154	0.935	-1.75	0.294	0.734	0.371	-0.752	0.799	-0.007	0.02	-0.57	1.96	-2.814	-1.85	0.806	0.656	-0.695	-1.541	0.532	-2.571	-0.211	0.901	-1.317	1.412	0.496	-1.168	-2.035	0.74	-2.054	2.006	0.541	-1.646	-0.121	-0.512	2.464	-1.681	-1.655	1.018	-2.124	0.877	0.711	2.342	0.515	-0.611	1.701	-2.308	-1.305	-0.175	0.64	0.374	0.504	-0.085	0.803	-0.026	0.661	1.035	2.009	1.701	0.646	0.62	0.006	-0.403	-0.847	0.127	2.235	-0.752	1.195	0.282	-1.549	1.545	1.632	-1.124	-0.962	0.895	-1.577	-0.966	0.102	0.044	2.173	0.457	0.52	-0.915	0.766	0.246	0.065	0.576	-0.832	-0.668	0.46	1.473	-0.503	0.134	-0.534	1.739	0.166	2.028	-1.051	-1.518	-0.578	1.044	1.573	-1.295	-0.205	0.059	-0.635	0.463	-1.634	-0.296	-0.455	1.524	-0.074	-1.435	-0.148	1.159	-1.048	0.522	0.045	-1.612	1.061	0.725	0.708	-3.078	0.227	-0.286	0.977	-0.971	-0.424	-0.367	0.202	-0.739	0.096	-1.344	1.028	-1.086	-1.234	-1.233	-1.061	-0.17	-0.333	1.653	-0.265	0.992	-0.461	0.891	0.977	0.353	-1.737	2.323	1.064	-0.917	-0.172	-0.043	0.833	0.979	-0.369	0.341	-0.84	0.711	-0.187	1.745	-1.298	0.063	-0.874	-0.42	1.019	-0.992	-1.065	1.088	0.622	0.071	0.152	0.153	1.093	-0.882	0.883	0.522	0.498	0.109	0.792	-0.864	0.948	-0.036	0.626	-0.86	0.797	-0.756	-1.714	0.023	-2.939	0.987	-0.095	0.998	-0.591	-0.128	-0.734	-0.17	-0.279	-0.399	-0.209	-0.279	0.651	-0.876	-0.851	-0.285	-0.189	-0.499	-2.217	-0.856	-1.034
BOK	PPI	1	3.161	-0.705	-0.794	-0.713	0.27	-0.775	-0.433	-0.524	-0.022	-1.481	0.191	-0.186	0.98	-0.911	0.199	-0.675	0.442	0.205	-0.426	-0.672	-0.454	-0.601	0.157	-0.227	0.104	0.516	0.093	-0.128	0.145	1.044	-0.582	0.589	0.157	0.386	-0.03	-0.181	-0.622	0.232	0.038	0.188	0.971	0.049	0.08	0.068	-0.222	-0.352	0.219	0.227	-0.48	0.162	0.999	-0.27	0.527	-0.507	0.025	-0.261	-0.002	-0.292	0.332	-0.43	-0.903	0.2	-0.263	0.091	0.657	0.103	0.405	0.328	0.212	-0.078	-0.106	-0.115	-0.21	0.264	0.167	0.229	-0.012	-0.275	0.038	0.146	0.403	-0.336	-0.713	0.064	0.102	0.148	0.053	0.465	-0.039	0.145	-0.913	0.098	0.581	1.059	0.111	-0.547	0.017	0.089	-0.51	-0.312	0.332	-0.273	0.134	0.095	0.538	-0.044	-0.442	0.286	-0.09	-0.213	-0.778	0.135	-0.692	0.043	0.163	-0.005	-0.594	0.322	-0.131	0.089	0.359	0.299	0.61	0.066	0.044	0.204	0.078	0.339	-0.388	-0.448	-0.469	-0.406	-0.443	0.308	-0.073	0.513	-0.296	0.481	-0.528	0.101	0.138	-0.03	-0.126	0.139	0.559	0.015	0.164	-0.254	-0.392	0.268	0.255	-0.551	-0.176	-0.116	0.006	0.365	0.246	-0.322	0.574	-0.027	0.107	0.307	0.04	0.425	0.202	0.262	-0.121	0.213	0.342	-0.112	0.369	-0.008	-0.432	0.354	-0.371	-0.601	-0.528	0.188	0.193	0.223	-0.173	0.24	0.29	-0.289	-0.14	0.312	-0.097	0.182	0.287	-0.043	-0.088	0.168	-0.253	0.151	0.384	-0.267	-0.377	0.337	-0.521	-0.371	-0.194	-0.121	-0.024	-0.637	-0.105	0.129	-0.41	0.405	-0.108	0.269	-0.005	0.267	0.251	0.218	0.279	-0.33	-0.129	0.194	-0.109	-0.616	-0.047	-0.327	-0.378	-0.559	-0.202	0.137	0.11	0.284	-0.368	-0.4	-0.187	-0.527	-0.115	-0.142	-0.067	-0.338	0.062	0.405	0.143	0.054	0.101	-0.306	0.343	0.009	0.635	0.216	-0.116	0.382	-0.173	0.308	0.173	0.206	0.223	-0.833	-0.34	0.316
MTCL1	PPI	1	26.754	-3.262	-3.319	-5.122	0.594	-2.146	-1.22	4.858	-5.484	4.77	-1.875	0.008	1.064	-5.103	1.846	-1.677	-0.471	1.582	-0.867	1.685	0.769	1.033	4.66	0.648	-3.617	1.315	-1.546	-1.348	-1.276	-1.273	0.319	-1.233	-3.889	3.128	-2.126	0.674	4.682	0.773	0.381	-1.736	3.367	0.533	0.096	0.381	-0.161	-0.451	-1.018	-0.114	2.448	0.188	0.46	1.375	1.954	-0.462	0.224	-1.687	1.571	-0.541	0.56	0.131	-0.494	2.095	1.576	-0.411	1.903	2.42	0.683	-0.403	-0.277	-1.516	-1.021	-1.798	2.21	0.401	-1.007	1.02	-0.388	-0.293	0.001	-0.081	1.46	-0.393	1.09	-1.595	0.579	-0.8	0.341	-0.426	-2.459	-1.121	-0.27	-1.413	1.203	2.037	-0.57	1.554	0.635	1.032	0.023	-0.866	2.111	-1.369	1.071	0.694	0.99	-1.503	1.922	1.175	-1.344	-0.666	1.501	-0.234	-0.685	2.521	-0.35	0.91	0.42	-2.208	1.614	0.555	-0.562	-0.725	-3.194	-0.166	-2.272	0.914	-1.294	-1.709	-0.372	0.81	-0.687	0.385	-0.107	-0.534	2.317	0.702	1.925	2.93	-2.473	-0.428	0.881	2.932	-3.28	-0.118	0.711	-1.352	-1.905	-1.441	1.634	1.296	-3.9	-1.628	-1.295	-0.984	-2.093	1.131	0.17	0.723	0.546	-2.597	-1.673	-1.442	0.29	-1.811	0.442	-1.482	-0.313	-0.161	-2.133	2.84	-0.444	0.749	1.416	-0.86	-1.047	0.049	-2.487	-0.143	0.303	-1.925	2.609	-0.412	-0.012	0.684	-1.136	-0.923	-1.482	1.164	2.358	-1.86	-1.154	-0.016	1.255	-0.015	-1.019	-0.113	-1.004	-1.008	0.402	0.41	2.213	-1.367	0.747	0.387	-1.164	0.455	0.34	-1.266	2.477	-0.826	-0.202	-2.221	-0.013	0.132	0.095	-0.929	1.04	-0.023	-1.822	-1.365	-0.476	0.47	0.344	-0.415	-1.126	1.683	0.434	-0.803	1.981	0.802	1.294	-1.873	-2.357	0.836	-1.831	2.066	-0.643	0.798	0.768	-0.018	-0.38	0.779	0.882	1.099	-1.418	-0.941	0.429	1.307	-0.848	-0.526	2.451	-0.235	-0.142	0.701	-0.337	1.882
PDHB	PPI	1	4.528	-1.402	-0.084	-0.267	-0.157	-0.584	-0.121	-0.497	0.378	-1.295	0.197	-0.066	0.549	0.014	0.205	-0.042	0.187	0.3	-0.686	0.422	-0.115	0.548	-1.149	-0.759	0.608	1.517	0.603	0.085	0.639	0.145	-0.35	-0.044	0.222	-0.416	-0.079	0.232	-0.337	-0.109	0.53	-0.31	0.674	-0.388	-0.144	0.167	0.094	-0.448	0.396	0.162	-0.691	0.057	0.095	0.333	-0.121	0.038	-0.032	-0.431	-0.233	0.438	0.089	-0.011	-0.474	0.021	-0.197	0.148	-0.165	0.71	0.179	0.398	-0.063	-0.42	0.014	-0.068	0.102	0.397	-0.29	0.004	-0.538	0.367	-0.493	0.035	0.591	-0.634	-0.496	-0.597	0.199	-0.326	0.096	0.692	-0.142	0.703	-0.43	0	0.004	-0.226	0.296	-0.435	-0.202	-0.187	-0.021	-0.465	0.334	0.117	0.718	-0.244	0.185	-0.18	-0.117	-0.106	-0.059	0.045	-0.153	0.172	0.631	-0.163	-0.025	0.087	-0.316	0.328	-0.576	0.006	0.144	0.539	-0.334	0.29	-0.419	-0.534	-0.566	1.295	0.551	-0.119	-0.496	-0.504	0.572	0.127	0.313	0.034	0.529	-0.181	-0.846	0.334	0.171	-0.517	-0.005	-0.607	0.038	0.164	0.511	0.332	-0.23	-0.105	-0.283	0.421	0.44	-0.295	-0.367	0.649	-0.397	0.137	0	0.141	0.01	0.868	-0.164	0.054	0.206	-0.096	-0.039	0.658	-0.253	-0.383	0.218	-0.401	-0.381	-0.596	0.025	0.227	-0.094	0.204	0.19	0.43	-0.194	0.044	0.277	-1.038	0.136	0.526	0.02	-0.381	-0.281	-0.753	-0.669	-0.073	-0.324	0.482	-0.353	-0.196	0.205	-0.602	-0.409	0.033	0.245	0.704	-0.569	0.305	0.331	0.575	-0.157	0.045	-0.165	-0.631	0.032	0.227	0.267	-0.284	0.102	-0.218	0.073	0.086	0.996	0.547	-0.104	0.234	0.502	-0.032	0.174	0.002	-0.076	-0.035	0.531	-0.632	-0.005	0.039	0.1	-0.173	0.198	-0.046	0.239	-0.087	0.783	-0.184	0.061	-0.028	0.33	-0.359	-0.502	0.153	0.119	0.264	0.459	0.27	-0.048	-0.079	-0.726	-0.172	-0.056	0.478
SRSF12	PPI	1	3.654	0.73	-1.26	-1.191	-0.056	2.998	0.515	-0.106	-0.506	1.98	0.857	-0.396	-0.64	0.102	4.801	-2.822	2.344	-2.367	2.343	0.106	-2.85	-2.098	2.396	-1.802	0.388	2.323	-0.403	0.493	-1.658	-1.622	0.443	0.002	0.026	1.074	-0.108	-0.517	-0.794	0.567	-0.176	-0.656	0.213	-0.379	-0.335	-0.51	0.282	0.545	-0.121	0.328	0.637	0.289	0.688	-0.098	-0.711	0.278	-0.155	-0.35	0.226	0.08	-0.688	0.235	-0.127	0.108	0.127	-0.796	0.103	0.407	-0.021	-0.41	0.055	-0.136	0.146	0.429	0.574	-0.499	-0.834	-0.074	-0.409	0.455	0.884	-0.545	-0.429	0.258	0.04	-0.626	1.399	-0.385	-0.337	0.293	-0.654	-0.273	-0.55	0.294	0.023	0.408	-0.134	-0.383	0.017	0.089	0.218	-0.634	0.963	-0.273	0.116	0.428	-0.116	0.455	0.03	0.633	-0.093	-0.129	-0.108	0.285	0.218	-0.093	-0.385	0.363	0.482	0.224	-0.361	-0.272	0.477	-0.156	-0.072	-0.383	0.054	-0.27	0.165	-0.482	0.114	-0.239	0.069	-0.164	-0.036	0.246	-0.197	0.123	0.276	0.114	0.257	0.544	-0.56	-0.106	0.124	-0.202	-0.302	0.067	-0.116	0.301	-0.553	-0.665	0.298	0.113	0.201	0.096	0.287	0.832	-0.039	-0.397	0.207	0.214	0.762	0.269	-0.333	-0.417	-0.115	0.409	0.268	0.418	0.182	0.175	-0.627	-0.178	-0.36	-0.021	-0.292	0.468	-0.019	0.291	0.47	0.361	-0.184	0.177	0.572	-0.309	0.176	0.276	-0.448	0.36	-0.357	0.055	-0.349	0.051	0.056	-0.508	-0.124	-0.001	0.356	-0.425	-0.277	0.277	-0.871	0.079	0.118	-0.425	-0.256	-0.065	-0.133	0.305	-0.385	-0.367	-0.44	-0.217	-0.317	-0.14	0.249	0.077	-0.206	-0.569	-0.049	-0.806	0.087	-0.062	-0.373	-0.296	-0.026	-0.141	0.279	-0.142	0.272	0.251	0.554	-0.16	0.472	0.25	0.23	-0.437	0.261	-0.022	-0.357	0.293	-0.007	0.118	0.417	0.034	-0.06	0.329	-0.068	-0.285	0.396	0.093	-0.457	0.251	0.04	-0.12	-0.025	0.015
TAF9B	PPI	1	3.341	0.564	0.054	0.495	0.377	-0.329	0.233	-1.111	-0.008	-0.051	-0.097	-0.361	-0.137	1.172	-0.088	0.957	0.074	-0.207	0.498	-0.655	0.472	-0.463	-0.286	-0.027	-0.114	0.665	0.282	-0.832	0.056	0.439	0.149	-0.391	0.346	0.555	-0.233	-0.007	-0.448	0.359	0.082	-0.015	-0.131	-0.503	-0.581	0.113	-0.277	-0.259	0.114	-0.079	-0.134	0.099	-0.22	0.337	-0.278	-0.337	0.084	0.018	-0.151	0.138	0.198	0.117	0.054	0.037	-0.282	0.034	-0.615	-0.631	0.202	0.348	0.057	-0.237	0.13	0.695	-0.284	0.234	-0.417	-0.279	0.097	-0.378	0.174	-0.649	-0.142	0.127	-0.02	0.067	0.222	-0.81	-0.302	0.338	0.359	0.277	0.383	-0.524	0.006	0.372	-0.054	0.062	0.183	0.041	0.142	-0.602	0.156	-0.066	-0.203	-0.084	-0.063	0.206	-0.165	0.099	0.43	-0.195	-0.212	-0.039	0.335	-0.12	-0.594	0.07	0.207	0.192	-0.258	0.386	-0.467	0.588	-0.488	-0.407	-0.438	0.058	0.129	-0.198	0.566	0.01	0.225	-0.396	0.432	0.44	-0.141	0.061	-0.317	-0.221	-0.221	-0.07	-0.048	-0.004	-0.633	0.504	0.206	0.102	-0.095	0.335	0.379	0.492	0.802	-0.011	0.199	-0.26	-0.108	0.334	0.261	-0.39	-0.093	-0.408	-0.064	-0.265	-0.072	0.382	0.154	-0.329	0.101	-0.232	0.169	0.461	0.427	0.336	0.221	-0.093	-0.358	0.067	-0.486	-0.443	0.094	-0.27	-0.048	-0.412	0.431	0.077	0.244	-0.252	0.122	0.149	0.569	0.918	0.32	0.036	0.636	-0.217	-0.682	0.02	0.483	0.044	-0.241	0.236	-0.22	-0.429	0.195	0.19	-0.039	0.214	0.333	-0.16	0.184	0.225	-0.595	0.308	0.125	-0.032	0.109	0.206	-0.375	0.329	-0.28	-0.254	-0.591	-0.002	-0.342	-0.488	0.06	0.303	-0.22	0.637	0.421	-0.172	0.035	0.034	-0.662	-0.185	0.056	0.187	-0.114	-0.633	0.214	0.107	-0.368	-0.656	0.134	-0.23	-0.215	0.156	0.495	-0.527	0.053	-0.349	0.465	-0.341	-0.176	0.259	-0.286	0.54
ANXA3	target	1	4.381	-0.933	-1.113	-0.06	-0.15	-0.635	0.845	0.474	1.58	-0.181	-0.058	-0.198	-0.587	0.74	0.309	-0.168	0.291	0.027	0.005	-0.143	0.282	-0.727	0.021	-0.248	0.32	0.996	-0.751	0.311	0.241	0.196	0.679	0.323	-0.393	-0.009	-0.243	-0.079	-0.312	-0.293	0.57	-0.002	0.036	-0.221	-0.868	0.158	0.951	0.104	-0.141	0.52	0.268	-0.986	0.023	0	0.458	0.361	0.461	0.047	-0.36	0.338	-0.641	0.147	0.262	0.206	0.194	-0.119	0.282	-0.146	0.077	0.012	0.498	0.889	-0.098	-0.359	-0.078	-0.459	-0.356	-0.471	0.538	0.204	-0.081	0.587	-1.058	0.221	0.541	-0.07	-0.424	-0.626	-0.409	-0.176	-0.891	-0.105	0.47	0.131	-0.037	0.996	-0.151	0.355	-0.181	0.162	0.149	0.133	0.033	-0.101	-0.366	0.248	0.012	-0.024	-0.657	0.552	0.06	0.027	0.155	-0.064	-0.129	0.134	0.104	-0.705	0.218	0.198	-0.316	0.232	0.253	-0.463	-0.05	-0.129	-0.364	0.823	-0.085	-0.225	0.325	0.086	0.153	0.019	0.033	0.437	0.104	0.166	0.033	0.683	0.321	0.4	0.094	0.515	-0.08	0.055	0.108	0.562	-0.262	-0.11	0.309	-0.043	-0.05	0.449	-0.162	0.129	-0.224	-0.405	-0.362	0.607	-0.076	0.327	0.445	0.519	0.22	-0.243	-0.237	0.171	-0.087	0.048	-0.008	0.432	-0.148	0.136	0.565	0.8	0.066	-0.068	0.34	-0.911	0.466	-1.028	-0.507	0.231	0.257	0.658	-0.151	0.317	0.186	0.882	-0.172	0.376	0.409	-0.468	0.124	-0.659	-0.094	-0.164	-0.858	-0.277	0.503	0.369	-0.306	-0.138	0.8	0.111	0.709	-0.418	0.048	-0.228	-0.042	-0.285	-0.262	-0.187	0.487	0.239	0.335	0.094	0.24	-0.242	0.613	-0.012	0.242	-0.112	-0.048	0.033	-0.428	0.235	-0.407	0.62	-0.043	-0.037	0.42	-0.113	-0.203	-0.445	0.537	-0.064	0.442	-0.315	-0.283	-0.016	0.164	0.292	0.532	-0.446	0.427	0.051	-0.068	0.34	-0.447	-0.172	-0.15	0.322	0.038	-0.04	0.112	-0.944
RCC2	PPI	1	7.346	-0.597	-0.412	-1.253	-0.034	1.616	-0.154	-1.322	-0.131	-1.828	0.155	0.249	0.156	-0.243	0.846	0.627	1.129	-0.675	-1.794	2.86	0.044	0.786	-1.107	-0.662	0.539	0.369	0.023	-0.84	0.407	0.495	0.596	0.358	-0.132	-0.213	0.308	-0.358	0.429	0.077	-0.292	-0.874	1.162	0.723	0.535	-0.035	-1.713	0.187	0.475	-1.014	-0.524	-0.405	-0.032	0.744	0.311	-0.502	0.782	-0.382	-1.229	0.298	0.62	-0.17	-0.444	0.176	-0.546	-0.345	0.563	0.13	-0.273	0.792	0.565	0.029	0.773	0.079	0.272	0.261	0.475	1.085	0.683	-0.602	0.314	-1.108	0.39	0.507	1.249	-0.761	0.465	0.195	0.041	-0.917	-0.525	0.883	0.119	-0.211	-0.597	-0.071	0.692	-0.442	-0.177	-0.856	1.036	0.154	1.81	-0.189	0.278	0.841	-1.126	0.593	-0.917	0.628	0.553	0.609	0.23	-0.625	-0.675	-0.307	0.502	0.142	-0.251	-0.136	0.789	-0.811	0.157	-0.117	0.483	-0.11	0.414	-0.714	0.526	0.78	-0.169	0.286	0.857	0.844	-1.376	0.063	0.049	0.255	-0.498	-1.041	0.057	-0.046	0.503	0.326	-0.339	1.058	0.038	-0.133	0.714	0.253	-0.097	0.686	0.284	0.787	-1.315	-0.07	0.151	0.037	0.009	0.044	-0.799	0.07	0.138	-0.355	-0.034	-0.147	-0.604	-0.829	-0.675	-0.432	0.161	0.308	-0.276	0.36	0.258	-0.602	0.663	0.045	0.035	1.131	-0.267	-0.505	-1.173	-0.489	0.604	-0.176	-0.185	0.21	-0.078	0.254	-0.39	0.288	0.38	-0.144	0.02	0.268	-0.241	-0.258	-0.465	-0.298	-0.201	0.369	-0.317	-0.041	0.054	0.109	-0.567	0.053	-0.932	-0.22	-0.044	0.451	0.074	0.073	0.221	0.001	0.172	-0.506	0.04	-0.303	0.362	0.374	-0.422	0.287	0.021	-0.12	0.168	-0.005	0.33	0.063	0.288	0.431	-0.014	0.152	-0.087	-0.655	-0.701	-0.603	0.334	0.015	-0.758	1.115	-0.203	-0.656	-0.577	0.556	0.403	-0.418	-0.486	0.568	0.561	-0.026	-0.577	-0.498	0.366	0.421	-0.134	-0.225
TUBA3E	PPI	1	5.401	-1.217	-0.656	0.246	-0.402	-0.355	0.145	-0.318	0.735	-1.314	0.016	0.211	0.464	0.039	0.118	1.087	0.297	0.085	-0.837	1.61	0.732	0.331	0.558	0.297	0.081	1.829	-0.51	-0.574	0.567	0.376	-1.009	-0.195	0.693	1.143	0.237	-0.011	-0.003	0.549	0.722	-0.547	0.036	0.417	0.216	1.008	0.475	0.94	1.55	-0.775	0.454	0.396	-0.646	0.267	-0.172	2.113	-0.167	-0.601	0.097	-0.819	-0.197	0.063	0.169	0.274	-0.422	0.805	0.589	-0.319	1.271	-0.003	0.229	0.537	-0.682	0.157	-0.126	0.109	-0.065	-0.371	0.733	-0.389	-0.99	0.57	-1.693	-0.44	0.048	0.909	0.309	-0.732	-0.987	-0.536	-1.195	-0.649	0.401	1.317	0.199	-0.833	-0.766	-0.51	-0.181	-0.121	1.267	-0.636	-0.72	0.013	0.106	-0.316	-0.713	0.918	-1.455	-0.913	-0.648	-0.028	0.356	-0.493	-0.36	-0.647	-0.584	-0.752	0.812	0.893	-1.009	-0.251	-0.547	-0.177	1.037	-0.521	-0.483	-0.744	-0.948	0.432	0.015	-0.112	0.999	1.708	0.305	-0.014	-0.262	-0.059	-1.135	0.02	-0.021	1.123	-0.293	-0.872	0.508	-0.067	-0.78	-0.205	-0.56	-0.298	-0.086	-0.214	0.296	-0.522	1.51	0.533	-0.484	-0.658	-1.07	-0.167	-0.767	0.329	-0.097	0.453	0.267	1.086	-0.237	-2.219	1.332	-0.362	-0.734	-0.537	-0.25	0.181	0.734	-0.147	-0.956	0.205	1.321	-0.661	-0.012	-0.416	2.911	-2.343	1.189	0.11	0.348	0.183	0.753	0.213	0.402	-0.611	0.769	0.759	0.313	-0.765	-0.006	1.595	-1.097	1.333	-0.553	-0.37	-2.269	1.455	-0.364	0.674	-0.627	-1.188	1.304	1.175	-0.453	1.206	-0.87	-1.642	0.981	-2.472	0.016	0.254	0.465	0.18	-0.911	-0.237	2.142	-1.178	-0.833	1.097	0.481	-1.384	0.136	0.024	1.317	-0.022	0.12	0.521	-0.643	-0.318	0.43	-0.711	0.227	0.366	-0.614	0.93	-0.475	0.726	-0.636	-0.957	-2.896	-0.634	-0.875	1.642	1.279	0.07	1.294	-1.498	0.555	0.643	-0.656	1.061
TGFBR3	PPI	1	11.468	-0.752	-0.875	-0.987	0.177	-0.422	0.584	-1.383	2.537	-0.683	0.632	0.381	-0.857	0.548	0.416	0.469	-1.535	-0.384	1.19	0.35	-0.594	0.855	-0.587	0.58	-0.36	0.421	1.141	-0.106	-0.009	0.507	-1.477	-0.702	-0.275	0.819	-0.392	-0.178	1.406	0.227	0.138	-0.723	-0.765	0.453	0.854	0.508	-0.151	-0.007	1.493	-0.016	-0.772	0.59	-0.562	0.509	-0.087	-0.28	-0.82	-0.872	0.246	-0.011	0.013	0.622	0.607	-0.59	0.014	0.391	-1.27	0.131	-0.124	0.056	-0.858	0.483	0.611	-0.252	-0.305	-0.428	0.198	0.713	-0.796	-0.068	0.85	-1.041	-0.266	-0.328	0.101	1.02	0.365	1.249	0.17	-0.05	0.151	0.705	-0.094	1.175	0.352	-0.473	-1.057	-0.16	-0.169	0.868	0.754	-0.408	-0.269	-0.343	0.757	-0.082	-0.655	-0.819	-0.685	0.38	-0.625	0.816	0.491	-0.069	1.4	-0.219	-0.615	0.108	0.598	-0.118	-0.215	-0.522	-0.284	-0.132	0.304	-0.349	-0.126	0.436	1.416	0.569	-0.141	1.585	0.366	-0.759	-0.553	0.382	0.212	0.706	-0.309	0.365	0.312	-0.134	-0.267	0.741	-0.214	-0.516	-0.02	0.199	-0.228	0.885	0.109	-0.13	-1.119	0.493	-0.596	1.229	-0.258	-0.37	-0.148	0.895	0.143	0.482	-0.157	0.524	0.807	0.735	-0.39	0.922	-1.283	-0.664	0.591	1.288	0.072	-0.373	0.451	0.593	-0.285	0.829	0.033	-0.316	0.348	-0.257	-0.534	-1.575	-1.525	-0.15	-0.018	0.192	-0.187	-0.227	0.778	0.781	-0.786	0.375	0.935	-1.367	-0.515	-0.572	0.288	1.001	-0.798	0.385	0.851	0.149	0.314	0.189	0.12	0.012	-0.012	-0.346	0.736	-1.243	-0.041	-0.077	0.372	0.388	0.638	-0.002	0.073	-0.703	-0.058	-1.321	-0.48	-0.172	1.195	0.566	1.03	-0.532	0.1	0.209	0.682	1.69	0.294	-0.366	1.018	0.226	-0.115	-0.459	-1.672	-0.358	0.261	1.69	0.055	-0.871	0.186	0.536	-0.099	-0.305	0.034	1.662	-0.717	0.069	0.858	0.212	-0.463	0.397	-0.332	0.959
TIMP3	PPI	1	2.103	-0.405	-0.259	0.092	0.028	-0.403	0.272	-0.229	0.789	-0.521	0.189	-0.097	0.075	0.534	0.185	0.209	-0.29	-0.059	0.213	0.033	-0.017	0.388	0.294	-0.209	0.18	0.058	-0.156	-0.156	-0.387	0.258	-0.254	-0.179	0.122	-0.081	0.085	0.039	-0.138	-0.399	-0.266	-0.048	0.289	0.191	-0.405	-0.023	0.118	0.412	-0.175	-0.307	0.345	-0.017	-0.353	0.326	-0.094	0.098	0.082	-0.316	0.28	0.104	-0.289	-0.141	0.016	-0.283	-0.022	0.15	0.434	0.066	-0.411	-0.005	0.027	0.108	-0.09	-0.107	0.532	-0.277	0.096	-0.115	-0.565	0.188	0.639	0.465	-0.07	0.092	0.113	-0.422	-0.056	0.254	0.166	-0.238	-0.468	0.196	-0.125	-0.486	0.011	-0.014	0.159	0.104	0.478	-0.202	-0.143	0.134	-0.173	0.037	0.005	-0.153	0.12	0.175	-0.501	0.031	-0.021	-0.231	-0.215	-0.139	-0.143	0.03	0.006	0.168	0.138	-0.181	-0.005	-0.064	-0.008	-0.22	0.057	0.256	0.182	-0.025	-0.272	-0.112	-0.077	-0.069	-0.07	-0.104	-0.516	0.012	0.162	0.159	0.146	-0.119	-0.213	-0.111	-0.405	0.074	0.279	0.143	-0.126	0.404	0.114	-0.382	0.198	0.232	0.246	0.102	0.322	-0.176	0.265	-0.081	0.083	-0.288	-0.159	0.09	0.42	0.06	0.032	0.23	-0.355	-0.249	0.24	-0.021	-0.176	-0.451	0.092	0.247	-0.004	-0.111	0.273	0.222	-0.168	0.282	0.261	0.009	-0.134	0.276	0.102	0.436	-0.084	0.441	0.254	0.259	-0.325	0.26	-0.011	-0.136	-0.18	-0.147	-0.04	0.175	-0.244	0.085	0.233	-0.061	0.236	0.141	-0.338	-0.174	-0.485	-0.038	0.148	0.125	0.204	0.09	0.049	-0.172	0.211	0.01	-0.193	0.006	0.03	-0.046	0.072	0.068	-0.013	0.025	0.382	-0.239	-0.267	-0.041	0.144	0.021	0.047	-0.3	-0.094	-0.099	-0.612	0.059	0.241	0.048	-0.195	-0.198	-0.055	-0.119	-0.083	0.149	-0.304	0.377	0.223	0.156	0.231	-0.175	0.016	0.207	-0.167	0.323	0.069	0.378	-0.031	-0.274
GNA13	PPI	1	4.655	-1.096	-1.408	-0.258	-0.339	-0.273	0.151	0.49	0.963	-0.293	-0.095	-0.128	-0.125	0.736	0.235	0.197	-0.427	-0.609	0.499	0.05	-0.916	-1.139	0.348	0.016	0.701	0.651	0.37	-0.229	0.093	0.57	1.112	-0.261	-0.354	-0.349	0.123	0.111	0.207	-0.066	0.321	0.289	0.161	-0.146	-0.214	0.088	-0.253	0.135	0.939	0.928	0.127	-0.656	0.216	-0.662	-0.179	0.622	-0.183	-0.315	-0.236	-0.951	-0.234	0.057	0.203	-0.54	-0.374	0.153	0.599	-0.215	-0.007	-0.553	0.046	-0.365	-0.114	-0.099	-0.388	0.068	-0.422	-0.277	-0.633	-0.08	-0.063	-0.097	-0.319	0.371	0.041	-0.431	-0.099	0.498	-0.447	-0.18	0.159	-0.197	-0.096	-0.143	-0.03	-0.072	-0.427	0.187	-0.168	-0.726	0.317	0.164	-0.408	-0.346	-0.141	-0.109	-0.754	-0.559	0.103	-0.385	0.635	0.1	-0.57	-0.174	0.045	0.266	0.472	-0.181	0.124	-0.006	0.36	-0.492	-0.358	-0.184	-0.339	0.06	0.035	-0.049	-0.46	-0.344	-0.083	0.574	0.087	-0.46	0.473	1.029	-0.659	-0.528	0.067	0.273	0.049	-0.233	0.172	-0.105	-0.015	0.244	0.056	0.478	-0.337	-0.148	-0.691	-0.45	0.111	0.336	-0.345	0.589	-0.076	0.191	-0.116	-0.308	0.382	-0.033	-0.293	-0.219	0.838	0.148	0.281	-0.039	0.115	-0.428	0.646	0.223	-0.443	0.832	-0.181	-0.123	0.152	0.387	0.436	0.015	-0.156	-0.276	0.075	0.609	0.598	-0.129	-0.476	0.375	0.045	-0.05	-0.603	0.679	0.05	-0.298	0.295	0.269	-0.144	-0.206	0.105	-0.697	0.227	0.422	-0.03	-0.114	-0.448	-0.201	0.197	0.2	0.319	0.004	0.581	0.015	0.269	-0.343	-0.156	0.184	-0.215	-0.244	0.218	0.42	0.31	0.201	0.267	0.328	0.423	-0.419	0.11	-0.104	0.687	-0.216	0.197	0.042	-0.181	0.189	0.028	0.168	0.793	0.185	-0.53	-0.516	0.057	-0.069	-0.311	0.145	-0.271	0.681	0.276	-0.261	0.013	-0.408	0.153	-0.114	-0.041	0.025	-0.154	-0.174	0.164	0.168
KIF4B	PPI	1	18.894	-5.902	-6.826	0.762	-0.718	-2.937	-0.685	7.319	-0.675	3.721	-1.4	-0.424	-0.967	1.949	-2.145	-0.066	1.629	-1.983	1.421	1.625	1.92	1.55	-1.428	-2.497	0.425	0.433	-1.116	0.068	-1.823	-1.857	0.032	0.592	0.709	-1.103	-1.977	1.433	-0.29	-2.235	0.648	-0.2	1.094	-0.939	0.897	-0.977	-0.636	0.307	-0.777	0.367	-0.398	0.852	-0.16	-0.586	0.762	-1.494	0.814	-1.019	0.448	-0.853	2.747	0.566	-0.981	1.358	-0.85	0.285	-0.634	2.117	-1.716	1.092	-0.625	-1.679	-1.577	0.282	0.26	1.016	-1.701	-0.818	1.474	0.807	0.567	-0.246	0.175	-0.447	2.264	-0.415	0.646	0.604	-0.054	-2.253	-1.854	0.52	-0.966	-1.246	-1.412	-1.241	-0.378	-0.841	-1.935	1.411	-3.222	-0.865	-1.17	0.99	1.675	0.718	1.451	-0.639	2.221	1.103	-0.968	1.518	0.708	-0.783	0.211	1.502	-0.496	0.86	1.008	-0.35	-1.032	0.129	1.027	0.919	0.08	2.427	0.489	0.391	2.462	-1.735	1.246	-1.422	0.706	2.524	-0.334	1.85	-0.623	1.191	-0.078	-0.588	-0.085	-0.397	0.152	-1.281	-0.831	-1.007	-0.779	-0.039	-1.237	1.753	-0.923	2.316	-3.058	-0.47	0.144	1.547	3.839	-0.323	-2.9	0.907	-1.265	0.47	0.848	-1.348	1.335	-1.113	1.005	-1.625	1.743	2.377	-0.185	-0.52	0.705	-0.341	0.197	0.95	-0.711	1.226	2.527	0.935	-1.554	-2.678	1.622	1.008	-1.788	0.624	1.082	-1.09	0.323	0.816	0.338	-2.441	-1.581	2.443	-0.507	0.687	0.506	0.586	-0.153	-2.013	-0.036	2.142	-2.274	0.973	1.2	1.327	0.07	0.858	0.052	-1.58	-0.087	0.347	-2.337	-0.645	-0.527	-0.143	-2.566	0.56	0.661	-1.586	-1.217	0.757	-0.377	0.921	-0.709	-2.251	0.181	-0.432	0.996	0.502	0.774	0.057	0.882	-1.01	-0.684	-2.357	-1.647	0.745	-1.025	1.156	-0.908	-1.188	0.773	1.92	0.01	-0.048	0.512	0.148	-0.292	-1.692	-0.34	-0.485	1.919	0.641	1.484	0.075	0.953	-1.009
HIST1H2AD	PPI	1	1.972	-0.784	-0.46	-0.318	-0.029	-0.307	-0.163	0.023	0.052	-0.574	0.106	-0.045	0.348	-0.102	0.19	-0.238	0.337	0.223	-0.203	-0.007	0.083	-0.37	-0.277	-0.159	0.024	0.628	-0.557	-0.434	0.32	0.653	-0.115	-0.139	0.201	-0.409	0.346	0.023	-0.399	0.153	0.197	-0.344	0.512	-0.341	-0.545	-0.332	-0.318	0.13	-0.393	-0.26	-0.301	0.576	-0.109	-0.108	-0.308	-0.328	0.128	-0.225	-0.228	0.341	0.381	-0.348	-0.67	-0.356	0.645	0	-0.026	0.685	0.465	-0.318	0.654	-0.057	0.392	-0.389	0.445	0.087	0.396	0.059	-0.073	-0.329	-0.02	-0.539	0.722	-0.122	-0.666	-0.34	0.039	0.044	-0.31	0.291	-0.214	0.01	0.106	-0.168	0.078	0.68	-0.102	-0.138	0.411	-0.207	-0.169	-0.705	0.08	-0.337	0.501	-0.434	0.188	-0.333	0.31	0.26	-0.212	-0.118	0.078	0.334	-0.697	0.078	0.994	0.356	0.018	-0.273	-0.505	-0.266	-0.35	1.159	0.334	0.184	0.086	0.15	0.364	0.503	0.734	-0.035	-1.796	1.044	0.143	0.273	-0.431	-0.129	0.293	0.576	0.274	0.08	0.604	-0.916	0.686	0.318	0.899	0.048	-0.626	-0.334	-0.008	0.766	-0.158	-0.543	0.589	-0.91	0.42	-0.364	-0.089	0.398	0.114	0.256	0.495	-0.179	0.154	0.707	0.175	-0.653	0.695	-0.296	0.472	0.263	-0.132	-0.082	0.437	0.287	0.094	0.149	0.094	-0.382	-0.298	0.045	-0.16	0.644	-0.345	-0.614	-0.04	-0.403	-0.877	0.01	-0.554	-0.176	0.336	-0.422	-0.742	0.992	0.315	-0.713	0.75	-0.184	0.312	-0.953	0.461	0.831	0.534	0.165	-0.257	-0.18	-0.221	-0.355	-0.391	0.079	0.302	0.317	0.074	-0.394	0.425	0.093	-0.14	0.483	0.286	0.142	-0.236	0.364	0.405	0.002	0.78	0.389	0.066	-0.064	0.686	-0.647	-0.328	0.222	0.748	0.127	0.211	-0.008	0.095	-0.786	-0.515	0.256	0.439	-0.694	0.323	-0.114	0.695	0.376	-0.014	0.189	-0.437	0.803	-0.735	0.133	-0.263	-0.114	0.099	0.26
SGTA	PPI	1	4.586	-0.471	-1.538	-0.938	-0.053	-0.509	-0.317	-0.756	-0.627	0.124	0.146	0.091	-0.324	-0.201	-0.438	-0.344	0.889	-0.017	-0.154	0.848	-0.856	0.3	-0.79	-1.361	0.348	0.528	0.29	0.363	-0.05	-0.191	-0.665	0.122	-0.506	0.381	-0.019	0.254	-0.619	0.136	-0.096	0.225	-0.076	-0.086	-0.42	-0.125	1.186	0.425	0.136	-0.398	0.379	0.098	0.144	0.396	0.227	-0.209	-0.474	-0.126	-0.397	0.321	-0.248	0.478	0.726	0.927	0.033	-0.068	0.07	-0.939	-0.282	-0.092	0.778	0.322	0.094	-0.156	0.283	-0.371	0.572	-0.001	-0.216	-0.035	-0.584	0.734	-0.399	0.169	-0.001	0.449	-0.864	-0.712	0.388	0.582	-0.362	0.241	0.191	0.268	-0.323	-0.287	0.789	0.438	-0.758	-0.572	-0.249	-0.201	0.498	0.621	0.288	-0.476	0.466	-0.386	-0.464	0.102	-0.398	-0.567	0.146	-0.639	-0.662	-0.346	-0.34	0.283	0.216	0.251	0.432	0.46	-1.007	0.12	0.081	-0.082	0.03	0.381	-0.54	0.139	0.108	0.681	-0.006	0.597	-0.841	-0.054	0.185	0.579	-0.037	-0.009	-0.082	0.175	0.052	-0.256	0.225	-0.149	0.246	0.409	-0.093	-0.5	0.394	0.198	0.076	-0.055	0.048	-0.213	-0.47	-1.028	0.705	0.501	-0.372	0.129	0.173	-0.097	-0.176	-0.189	0.1	0.561	0.118	0.011	-0.018	0.02	-0.063	-0.302	0.1	-0.089	-0.449	-0.412	-0.018	0.325	-0.118	0.182	0.65	-0.776	0.371	-0.315	-0.433	0.478	0.468	0.332	-0.503	-0.269	0.232	-0.401	-0.107	0.18	0.063	-0.408	0.243	-0.246	-0.035	0.068	-0.32	-0.21	-0.004	0.351	-0.24	-0.019	0.723	-0.263	-0.446	-0.081	-0.229	-0.373	0.137	-0.003	-0.525	0.116	-0.155	0.513	0.369	-0.203	0.551	-0.143	-0.043	0.049	-0.251	-0.471	-0.013	-0.074	0.001	-0.181	-0.703	0.017	-0.38	-0.405	0.414	0.865	-0.179	0.297	-0.078	0.278	0.287	-0.347	-0.168	0.337	0.283	0.116	0.336	-0.007	-0.698	0.804	0.221	-0.143	0.18	0.062	-0.184	0.489
SEC16A	PPI	1	40.619	3.092	5.598	-16.874	4.051	4.525	-3.2	-10.484	-9.131	-1.318	0.075	1.87	-1.535	-0.527	0.126	-3.187	-0.918	3.453	0.394	-6.493	1.244	2.464	-6.48	-1.226	-9.474	-3.62	4.402	0.576	-1.502	-3.285	-2.436	-2.192	1.343	2.064	-2.51	-0.076	-4.438	-1.657	-3.866	-0.739	-2.191	-4.922	3.898	0.627	1.821	-1.041	-0.067	3.015	-1.743	-0.209	-2.616	-2.334	-0.232	1.001	-1.035	-1.18	-1.775	-3.766	-3.017	0.785	2.447	2.94	1.583	-0.319	0.705	-1.552	3.294	-3.123	-1.383	-1.806	0.04	-1.396	-2.901	0.63	2.579	0.941	-3.867	-0.385	-5.006	-0.619	0.128	0.64	0.271	0.926	0.615	-2.104	-0.825	-3.548	1.804	-1.845	3.262	0.243	0.238	-2.99	-2.107	-1.062	0.71	2.502	0.687	2.865	-3.62	2.546	2.862	-2.64	3.913	-1.564	3.125	-0.574	-1.088	-0.546	0.332	2.242	3.345	-0.826	-1.965	-2.24	-2.93	1.645	0.226	0.536	3.957	0.004	3.378	-1.55	1.873	-1.127	1.068	0.751	0.731	-0.556	1.031	-0.189	0.932	6.788	-1.293	-4.455	-3.79	-1.555	2.631	-0.582	-0.612	4.352	-0.72	1.542	2.837	-2.368	4.056	-1.8	5.721	0.787	-0.926	-2.491	2.464	2.754	-3.114	1.059	1.506	0.106	2.103	-0.684	2.127	-1.172	1.322	-1.215	1.216	-2.062	1.257	2.157	-1.383	1.159	1.726	1.035	-1.703	1.594	1.548	0.116	0.484	-2.13	-3.651	-0.433	-1.391	-0.252	1.628	-2.937	1.007	2.973	-0.402	-1.294	-0.751	2.078	3.621	3.248	-4.113	1.857	1.221	-0.216	-0.897	0.499	0.311	0.488	0.625	1.31	-1.821	2.304	3.699	-2.885	1.424	1.5	1.186	-1.039	-5.503	-1.264	2.272	-1.108	-1.568	1.871	0.348	1.212	0.335	1.858	-1.456	-0.808	0.358	-3.403	0.611	1.503	-1.412	-0.674	0.774	-2.215	-1.376	-2.927	-2.405	1.328	1.002	-4.179	-1.135	-0.783	-2.95	0.757	2.134	-0.537	0.428	0.042	-2.405	-0.536	-1.226	1.344	2.34	-1.23	0.072	0.349	-3.762	0.885	-5.018	1.954
ADRA2C	target	1	7.222	-0.691	-0.158	-3.528	0.444	0.215	-1.011	-3.42	-1.284	-2.691	0.512	-0.848	1.711	-1.534	2.345	-1.101	1.927	-0.274	-1.924	1.075	-0.063	-1.216	-1.709	-3.972	2.139	1.61	0.567	-1.998	0.286	-1.388	0.499	-0.32	-0.637	-0.357	0.518	1.607	0.727	1.197	-0.888	-1.36	0.838	0.248	0.882	-1.058	0.925	-1.947	0.334	-0.289	0.691	-0.946	2.144	-0.806	0.197	-0.014	-0.227	-1.093	-0.697	-1.419	-0.454	-0.491	-0.481	0.254	1.526	1.483	1.18	-1.612	0.173	-0.845	0.32	0.727	0.897	-0.947	-1.857	0.499	1.842	1.384	0.062	-0.032	1.034	-0.96	-0.585	0.411	-1.301	1.395	-0.033	0.611	0.083	-0.475	0.376	-0.753	-0.094	-0.536	0.283	-0.524	-0.923	-0.575	-1.083	0.911	0.394	-0.325	-1.396	0.123	0.519	2.711	0.396	0.336	0.591	-0.024	-0.772	0.634	-2.089	0.129	-0.246	0.564	0.894	0.326	-0.204	-0.456	-0.493	-0.416	0.367	0.006	1.583	0.23	-0.526	0.085	-0.609	-0.6	-0.506	-0.217	-0.322	-0.73	0.658	0.933	-0.686	-0.843	0.291	0.307	-1.013	0.14	0.437	0.334	1.309	0.218	0.305	0.892	0.867	-0.885	-0.302	-0.6	-0.536	1.156	-1.037	-0.252	-0.334	-0.924	0.635	-0.54	1.004	0.491	-0.076	1.374	0.14	1.428	0.054	-0.356	0.546	0.962	0.206	0.363	0.671	-0.877	-1.596	0.233	0.379	0.006	0.723	0.307	-0.076	0.469	0.568	0.339	0.762	-0.345	0.205	0.338	-0.338	-1.051	0.162	0.433	-1.181	0.31	1.066	-0.202	0.418	0.599	-0.388	0.84	-0.056	-0.203	1.44	1.168	-0.126	-0.166	0.149	-0.009	0.114	-0.663	0.583	-0.779	0.116	-0.15	-1.072	1.116	0.892	-0.047	0.301	-0.132	-0.351	0.196	-0.713	0.09	-0.046	0.069	-0.188	-0.256	0.166	0.121	-0.38	-0.129	-0.202	-0.011	-0.498	0.218	-0.199	-0.91	0.755	-1.233	-0.34	0.037	-0.605	-1.859	-1.002	0.228	0.968	-0.115	-0.466	-0.634	0.088	-0.705	0.809	0.377	-0.792	-0.254	0.161	0.196
ENSG00000279782	PPI	1	1.755	-0.318	0.25	0.005	0.333	0.051	0.077	0.388	0.762	-0.484	0.248	-0.143	-0.309	0.706	0.342	0.679	-0.036	-0.076	0.182	0.325	-0.125	0.409	-0.084	-0.352	0.379	0.59	-0.061	-0.412	-0.435	0.572	-0.264	-0.197	0.036	0.377	0.931	-0.354	0.335	-0.268	0.309	-0.586	-0.063	-0.003	-0.317	0.195	0.475	-0.04	-0.215	-0.033	-0.118	-0.266	0.239	-0.056	-0.107	-0.383	0.189	-0.065	-0.176	0.187	-0.344	-0.015	0.245	0.048	0.083	-0.096	-0.056	0.079	0.038	0.266	-0.198	-0.292	-0.061	0.085	-0.015	-0.426	0.014	-0.069	0.47	-0.183	0.244	-0.104	-0.22	0.196	0.578	-0.193	0.026	-0.079	-0.144	-0.017	0.369	-0.029	0.01	0.206	-0.2	0.136	0.294	0.296	-0.107	-0.057	0.211	-0.01	0.094	-0.4	0.127	-0.041	-0.236	-0.284	-0.008	0.07	-0.048	-0.081	-0.113	0.045	-0.138	-0.109	-0.158	0.054	-0.108	-0.004	0.047	0.148	-0.183	0.103	-0.068	0.153	0.18	-0.243	0.022	0.144	-0.218	-0.282	-0.303	-0.114	0.104	0.134	-0.402	-0.081	0.011	0.072	0.051	-0.078	-0.262	-0.223	0.307	-0.017	-0.146	-0.206	0.09	0.077	0.338	-0.222	-0.356	-0.048	0.066	0.263	-0.193	0.184	0.492	0.272	-0.212	0.117	-0.275	0.008	-0.07	0.093	-0.178	-0.119	0.327	-0.155	0.004	-0.051	0.071	-0.078	-0.414	0.031	0.687	0.046	0.202	0.142	-0.174	-0.037	0.251	-0.17	0.012	-0.801	0.146	-0.028	-0.038	0.48	-0.034	-0.028	-0.28	-0.16	-0.277	0.204	0.012	-0.409	-0.252	0.055	-0.009	-0.143	-0.064	-0.221	0.02	0.21	0.119	-0.029	-0.212	-0.022	-0.124	-0.035	-0.059	-0.377	-0.215	-0.087	0.416	-0.174	0.101	0.181	-0.164	-0.174	0.268	-0.086	-0.064	0.037	-0.43	0.282	0.66	-0.378	-0.513	0.262	0.047	-0.158	0.032	0.084	0.024	0.462	-0.131	0.212	-0.825	-0.034	-0.251	0.008	-0.33	-0.052	0.063	-0.072	-0.345	-0.151	-0.372	-0.117	-0.012	0.285	-0.372	0.103	0.3	0.174
DRD5	target	1	5.981	-0.422	-0.481	-1.137	0.097	-0.549	0.244	-1.237	1.378	-0.474	0.649	0.014	0.552	0.104	0.941	0.286	-1.092	-0.442	-0.201	0.267	-0.21	-0.955	-0.642	-0.347	1.332	-0.073	0.25	-0.443	0.803	-1.022	-0.919	-0.469	0.079	0.273	-0.081	0.733	-0.14	-0.23	-0.522	-0.174	-0.431	-0.204	1.209	0.443	0.213	-0.21	0.76	-0.966	0.273	0.195	0.298	-0.202	-0.087	0.455	-0.833	0.046	-0.73	0.336	0.473	-0.442	0.458	0.409	0.554	0.26	0.491	0.051	0.19	-1.076	-0.59	0.215	-0.146	0.514	-0.896	-0.373	-0.377	0.565	0.098	0.572	-0.166	0.032	-0.58	-1.631	0.01	0.233	-0.041	-0.31	-0.081	0.701	0.92	0.963	0.063	-0.232	-0.104	0.24	0.329	1.076	-0.036	0.936	-0.399	-0.992	0.523	0.108	-0.195	-0.259	-0.593	-0.721	-1.185	0.091	-0.68	0.493	-0.068	-0.006	-0.027	-0.561	0.678	-0.231	-0.006	-0.412	0	-0.722	-0.329	-0.383	-0.212	0.137	-0.365	0.985	-0.968	0.235	0.42	-0.468	-0.702	0.249	-0.522	0.217	0.512	0.456	0.408	0.085	-0.683	-0.515	-0.739	-0.034	0.17	-0.34	-0.683	-0.284	-0.433	-0.078	-0.141	0.24	-0.924	-0.415	-1.17	-0.038	-0.58	-0.584	0.881	0.654	0.13	-0.493	-0.586	0.194	-0.06	-0.283	0.118	0.42	0.287	-0.086	-0.292	-0.974	-0.014	-0.026	0.132	0.61	-0.023	-0.557	-0.306	-0.124	0.731	0.724	-1.204	0.242	0.076	0.095	0.323	0.635	0.009	0.172	0.286	-0.528	0.052	0.186	0.882	-0.261	-0.21	0.025	-0.434	0.594	0.676	-0.472	0.687	-0.377	-0.238	-0.023	-0.732	-0.118	-0.407	0.276	0.374	0.054	0.628	-0.121	0.044	0.54	-0.233	0.727	0.179	0.172	-0.557	-0.015	0.69	-0.794	-0.418	-1.17	0.409	-0.036	0.325	-0.125	0.027	0.178	-0.224	0.474	-0.579	-0.075	-0.201	-0.762	0.185	-0.053	0.331	-0.326	0.058	-0.279	-1.336	0.1	0.148	0.129	0.191	-1.002	-0.079	0.277	-0.494	0.391	-0.048	-0.156	-0.16	-0.351
LIG1	PPI	1	16.275	-2.617	-1.455	0.079	-0.108	-1.183	-1.063	1.036	-4.281	2.331	0.105	-0.068	0.792	-2.066	3.104	2.256	-2.491	2.465	-0.36	-2.077	0.791	0.059	-0.998	0.937	-1.154	1.69	-1.755	1.394	-0.237	0.125	-1.187	2.267	-1.004	0.156	-0.133	0.943	-0.163	0.183	0.652	0.027	-0.507	0.884	-0.177	-1.097	-0.041	1.003	-0.605	-1.3	-0.199	1.126	1.27	0.88	0.984	-0.245	-0.239	-0.534	1.172	1.957	-0.564	-1.722	0.369	-0.623	-1.024	-0.873	0.639	-0.529	0.684	0.121	-0.53	1.317	-1.038	-0.802	0.25	1.515	-0.219	-0.472	0.089	-0.831	-0.69	0.372	-0.636	-1.905	-0.98	0.579	1.102	0.14	0.092	0.051	-0.999	1.078	-0.113	-0.626	1.182	-0.175	0.187	-0.266	0.421	-0.718	0.089	0.547	-0.047	-0.746	-0.193	-0.905	0.065	-0.25	-0.026	1.173	-0.46	-1.4	-0.428	-1.291	-0.886	0.204	1.102	-0.023	0.199	0.518	-0.821	0.976	0.013	-0.306	-0.067	-1.514	-0.589	-1.571	0.04	-0.038	1.214	0.537	-0.935	-0.913	-0.206	-0.641	0.178	-0.651	-0.154	0.301	0.225	-1.472	-0.089	-0.27	0.673	1.763	-0.157	-0.651	1.026	-0.697	-0.415	0.161	0.719	-0.297	-0.034	0.322	0.048	-1.745	0.402	-0.65	-0.469	0.645	-1.902	0.778	0.791	0.509	0.729	-1.331	-0.189	0.278	0.664	-0.393	-0.458	0.768	1.048	0.218	0.123	-0.016	-0.693	-0.938	-0.998	-0.675	-0.506	0.321	-0.705	-0.482	-0.483	-0.718	-0.914	-0.887	-0.291	-0.296	-0.709	0.657	-0.041	0.449	0.895	-0.683	-0.542	-0.662	-0.99	-0.243	0.073	1.138	-0.252	-0.165	0.103	1.087	1.104	0.139	-0.435	0.591	-0.263	-0.388	0.016	0.051	-0.553	1.35	-0.49	0.317	-0.747	-0.816	0.34	-0.039	0.115	-0.963	1.668	-0.792	-0.335	-1.314	-1.261	0.215	0.933	-0.338	-1.613	-1.006	-0.841	-0.418	-1.229	-0.862	-0.541	0.047	-0.319	-0.199	-0.833	-0.252	1.224	0.015	1.026	0.299	-0.332	-0.069	-0.197	0.724	-0.832	-1.35	-0.448	-0.144
TLE3	PPI	1	11.821	2.793	-0.023	-3.112	0.603	0.978	0.083	-2.253	-0.395	0.572	-0.732	-0.407	-0.215	1.509	-0.849	-0.244	1.411	-0.423	-0.629	2.229	-1.855	1.093	-4.431	-2.556	2.196	-1.256	1.876	1.261	0.207	1.039	-1.11	-0.007	-0.074	0.505	-0.117	0.743	0.367	0.326	-0.573	-0.291	-0.136	-0.783	-0.287	1.062	-0.558	0.08	-0.446	-0.829	1.32	1.435	0.006	0.368	0.561	-0.402	-0.46	0.909	0.078	-0.357	-0.845	-0.54	0.048	0.839	-0.166	0.591	0.429	0.81	-0.466	-0.566	-0.421	0.625	-0.604	-0.948	0.279	-0.932	-0.168	0.854	-0.922	-0.597	0.573	-0.591	-0.453	1.006	-0.383	-0.32	-1.779	0.216	-0.06	-0.695	-0.568	-0.865	1.504	1.449	0.084	0.584	2.037	1.443	-0.482	-0.601	0.628	0.519	0.275	0.977	1.105	-0.458	0.167	1.375	-1.366	-0.546	-1.369	1.341	-1.796	0.971	0.769	1	0.401	0.068	0.236	-1.148	-0.917	-0.535	0.229	-0.975	-0.551	-0.658	1.222	2.57	-0.412	0.433	0.982	-0.189	-0.123	-0.637	0.16	-0.71	0.534	1.166	-0.086	0.84	-0.541	0.878	1.695	-0.662	0.084	-1.217	-0.141	-0.85	-0.209	0.865	-0.058	0.044	-2.015	-1.063	0.896	-1.015	1.529	0.787	-1.172	-1.671	-0.31	-0.025	-1.189	-0.787	0.442	0.036	0.287	1.969	0.703	0.101	0.849	0.161	1.016	1.315	-1.429	0.518	-0.067	0.725	-0.609	0.077	-1.267	-0.523	0.034	-0.887	0.375	0.235	1.346	-0.883	0.716	-0.139	1.397	-0.58	-0.476	0.55	0.908	-0.825	1.228	-0.09	0.147	0.122	-0.503	-0.947	-1.071	-0.538	0.817	0.141	-0.187	1.915	-0.963	-0.596	-0.853	0.432	0.631	-1.195	0.738	-1.474	-0.941	0.572	1.097	1.13	0.314	-0.571	-0.691	0.057	0.019	0.48	-1.456	0.419	0.155	0.698	-0.414	1.544	0.558	0.873	-0.744	-1.165	1.219	0.314	1.568	-0.884	0.658	-0.651	0.584	0.182	-0.207	0.582	0.466	-0.302	-0.426	0.197	-1.456	1.69	-1.758	0.746	-0.737	-0.663	-0.29	-0.393
STRADB	PPI	1	6.056	0.191	-1.289	-0.462	-0.113	-0.333	0.385	-0.807	1.748	-0.113	-0.185	0.459	-0.849	0.004	-0.118	-0.8	-1.153	0.252	0.385	-0.294	0.424	-0.283	0.046	0.655	-0.596	-0.336	1.086	0.375	-0.45	-0.582	0.745	0.145	-0.375	0.833	0.072	-0.069	0.104	0.428	-0.009	-0.064	-0.555	0.3	0.512	0.221	-0.438	-0.03	0.207	0.014	-0.646	-0.322	-0.364	-0.231	-0.162	-0.342	-1.154	0.259	0.954	1.166	0.189	-1.188	-0.195	-0.218	0.289	0.152	0.159	-0.145	-0.622	-0.357	-0.352	0.002	0.562	-0.256	-0.233	-0.114	-0.599	0.189	-0.232	0.047	-0.43	-0.438	0.439	0.328	-0.522	-0.505	0.738	-0.486	0.036	-0.103	0.572	-0.654	0.777	-0.106	0.137	-0.024	0.183	1.059	0.027	0.623	0.169	0.439	0.188	-0.419	-0.024	0.068	-0.066	0.927	-0.87	-0.408	-0.798	0.845	0.001	-0.093	-0.233	0.807	-0.31	0.237	-0.944	0.372	-0.693	0.42	-0.441	0.864	0.032	0.274	-0.472	0.62	-0.401	0.138	0.026	0.153	0.433	0.279	-0.732	0.483	-0.304	0.474	-0.671	0.29	-0.647	0.378	-0.042	0.071	-0.121	0.17	-0.42	0.008	-0.391	-0.236	-0.087	0.197	-0.06	0.1	0.528	0.926	0.704	-0.134	-0.541	0.366	0.031	0.38	0.815	-0.106	-0.065	0.278	-0.679	-0.619	-0.175	-0.207	0.328	-0.646	-0.059	0.427	0.002	-0.052	0.19	-0.595	-0.237	-0.129	0.141	-0.131	-0.329	0.996	0.172	0.28	-0.873	0.009	-0.304	0.303	0.04	-0.587	0.177	-0.399	0.527	0.102	0.647	0.922	-0.261	-0.489	0.066	0.218	0.504	0.277	-0.031	1.146	-0.047	0.058	-0.022	-0.824	0.002	-0.157	0.806	0.563	-0.019	0.3	0.295	-0.397	-0.133	0.233	-0.434	-0.506	0.221	0.058	-0.303	0.21	-0.234	-0.459	-0.222	-0.043	0.056	0.181	0.773	0.296	-0.031	0.103	0.296	-0.526	-0.409	0.15	-0.613	0.097	-0.451	0.118	0.777	-0.81	0.136	0.326	-0.63	0.291	0.333	0.54	-0.168	-0.657	0.377	-1.041	0.353	0.676
RICTOR	PPI	1	25.852	-0.238	-7.942	-1.188	-0.017	-2.09	0.376	0.442	6.726	-0.3	0.201	0.271	-0.407	0.532	0.223	-1.809	-0.217	-3.144	1.651	0.012	-0.708	-2.561	0.482	3.262	2.388	-2.896	-0.059	-0.205	0.831	1.17	1.705	1.476	-0.558	0.792	1.076	0.573	-0.785	2.147	-1.381	1.519	1.682	0.742	-1.026	0.197	-0.595	0.799	-0.404	2.671	2.907	-0.716	-0.68	-0.793	0.511	0.514	-0.522	-1.318	0.747	0.367	-1.21	-0.741	-0.025	1.303	1.041	-0.754	-3.239	0.871	-0.59	1.191	1.21	0.503	0.166	-3.179	0.265	1.933	1.471	0.011	-0.179	-1.371	1.361	0.017	-0.732	2.208	-1.13	-1.128	-1.023	2.606	0.132	0.475	-0.614	1.241	-0.649	0.785	-0.22	0.318	0.513	-0.09	-3.048	-2.516	2.018	-0.351	1.082	2.573	0.489	-0.332	-0.018	0.983	-0.588	-1.318	-1.387	1.47	-0.506	-1.178	-0.281	-0.978	-0.634	-1.585	0.756	-0.668	0.978	2.227	0.182	2.327	-0.415	2.074	0.702	1.665	2.136	-1.071	2.129	2.111	2.167	-0.853	-0.762	0.95	0.935	-0.6	-1.328	0.426	-0.701	1.328	-0.658	-2.357	-0.89	2.636	-1.335	0.402	2.975	2.146	0.489	-1.427	-1.446	1.108	0.866	1.183	0.101	-1.342	-1.025	-0.268	0.273	-0.243	-0.337	1.133	1.359	1.737	1.574	-0.537	-0.864	-0.286	-1.637	0.526	3.325	0.471	-0.423	-1.765	0.5	-3.299	-1.508	-1.082	-1.113	1.809	1.22	-1.838	1.317	0.463	1.9	2.104	1.074	-1.405	-1.757	-0.443	0.765	1.564	-0.788	0.747	-1.42	-0.697	-0.335	-2.46	1.473	-2.171	-0.82	-5.434	-2.754	-1.967	1.03	-1.548	1.532	-1.543	-0.938	1.829	1.37	-0.4	-0.152	-0.59	-0.292	-1.319	-2.489	1.235	-1.74	1.226	-2.202	-0.041	0.868	0.295	2.886	-1.956	0.313	-0.352	-1.192	0.823	0.37	0.067	-1.285	1.521	-0.942	0.401	-0.303	0.984	3.122	1.307	-0.277	1.749	2.274	0.218	-0.106	-0.071	0.893	-0.073	0.609	3.277	0.686	-2.378	-0.527	0.166	0.088	-0.009
EIF2S1	PPI	1	4.361	-1.328	-0.851	0.579	-0.321	-0.963	0.159	0.871	0.307	0.029	-0.216	0.433	-0.057	0.016	0.212	0.457	0.547	-0.388	0.142	-0.134	0.078	0.227	0.274	-0.201	0.319	1.139	0.031	-0.026	0.18	1.069	0.382	0.247	-0.369	0.442	-0.237	0.046	0.647	0.44	-0.129	0.967	-0.182	-0.05	0.28	0.347	0.059	0.053	0.013	-0.056	0.469	-0.603	-0.128	0.032	-0.214	-0.323	-0.981	0.39	0.227	-0.691	-0.347	-0.572	0.082	0.382	-0.284	-0.007	-0.148	-0.199	0.386	0.294	-0.111	0.34	-0.727	0.301	-0.505	0.09	0.536	-0.542	0.125	-0.261	-0.245	0.03	0.57	-0.039	-0.504	0.468	-0.385	-0.58	-0.172	-0.067	-0.206	-0.04	-0.1	0.44	0.189	-0.366	-0.114	0.43	0.3	-0.669	-0.571	-0.078	0.14	-0.173	-0.271	0.256	0.072	0.372	0.158	0.61	0.096	0.148	-0.627	0.096	0.341	-0.212	0.087	-0.155	-0.585	0.292	0.183	-0.423	-0.109	0.422	0.216	0.449	-0.247	0.341	0.133	-0.158	-0.197	-0.209	0.418	-0.014	0.17	0.13	0.084	0.053	-0.247	0.539	-0.375	-0.214	-0.512	-0.092	0.093	0.598	0.114	0.041	0.57	-0.7	-0.332	0.141	-0.336	0.496	0.767	0.244	-0.362	-0.108	-0.294	-0.134	-0.054	-0.767	-0.762	0.3	-0.25	-0.437	0.046	-0.577	-0.117	-0.077	0.105	-0.632	0.333	0.04	0.148	-0.492	0.501	0.065	0.243	-0.763	-0.352	0.048	-0.588	0.55	0.091	-0.233	0.683	-0.36	0.407	-0.491	0.08	-0.554	-0.26	0.16	0.175	0.074	-0.223	0.262	-0.489	-0.43	0.077	-0.424	-0.095	-0.185	-0.692	0.177	-0.169	-0.488	0.048	0.549	0.054	-0.362	-0.052	-0.218	-0.22	0.175	-0.069	-0.193	-0.307	0.258	-0.258	-0.199	-0.222	0.593	-0.393	-0.392	0.114	0.433	0.233	-0.444	0.248	-0.509	0.076	0.023	0.618	0.093	0.614	-0.947	0.152	-0.095	0.113	-0.142	0.221	0.049	0.315	-0.088	0.028	-0.014	0.479	-0.202	0.033	-0.377	0.229	0.231	0.123	0.22	-0.885	-0.539
PTK6	target	1	5.94	-1.686	-1.946	-0.826	0.446	-0.697	-0.119	-0.051	0.258	-1.633	0.091	-0.244	0.993	-0.831	0.195	-0.481	0.405	0.015	0.211	-0.673	-0.216	-0.007	0.513	0.545	-0.038	0.726	0.087	-0.486	-0.538	0.462	0.14	0.919	-0.918	0.805	0.592	0.274	0.357	1.249	0.105	1.202	0.429	0.369	0.31	0.475	0.079	0.114	-0.602	0.039	-0.559	-0.226	-0.638	0.181	-0.707	-0.121	-0.671	0.321	-0.851	-0.648	0.027	-0.004	-0.02	0.07	0.487	-0.098	0.485	-0.137	0.738	0.557	-0.566	-0.575	0.264	-0.569	0.281	-0.345	-0.261	-0.34	-0.416	-0.182	-0.598	-0.006	0.514	0.65	-0.153	0.599	0.404	0.066	0.444	0.393	0.336	-1.018	0.523	-0.24	-0.817	0.271	-0.474	-0.07	1.047	-0.492	0.164	-0.048	0.351	0.414	0.26	-0.38	-0.103	-0.124	0.047	0.596	0.602	0.496	0.729	0.195	0.014	0.919	-0.152	0.217	-0.372	0.388	-0.27	0.67	-0.634	-0.214	-0.891	-0.304	-0.004	0.543	0.752	0.332	-0.892	0.059	-0.415	0.752	-0.565	0.195	0.252	-0.36	-0.205	-0.261	-0.976	0.687	-0.483	0.132	-0.143	0.796	0.251	0.563	0.488	-0.379	0.609	-0.386	0.208	-0.312	-0.328	0.002	-0.472	-0.653	0.394	-0.118	0.149	-0.259	-0.59	-0.422	0.14	0.531	-0.184	0.072	0.588	-0.044	-0.702	-0.397	0.52	0.564	-0.236	-0.177	-0.629	-0.36	-0.443	-0.206	-0.348	-0.528	0.485	0.119	0.293	-0.082	0.161	-0.666	-0.771	0.669	-0.185	0.509	-0.033	-0.224	-0.705	0.636	-0.7	0.361	0.758	0.135	-0.976	0.16	-1.083	-0.254	0.902	0.31	-0.274	-0.15	0.165	-0.349	0.11	0.115	0.3	-0.005	0.496	-0.323	0.088	-0.609	0.116	-0.348	-0.238	-0.603	-0.53	0.627	-0.78	-0.689	-0.816	0.062	-0.419	-0.055	-0.109	0.508	-0.589	0.498	0.158	-0.454	-1.194	-0.052	-0.593	-0.431	-0.245	0.096	1.298	-0.197	0.273	-0.886	0.548	0.698	0.381	0.182	0.558	-0.188	0.14	0.131	0.039	0.108	-0.314	0.258
CD2AP	gene	1	11.131	-1.961	-0.084	2.587	-0.04	0.666	0.209	0.663	-2.011	2.662	-1.103	-0.45	-1.455	3.054	0.347	0.981	-0.573	-1.742	1.024	-1.253	3.142	0.664	-1.757	0.397	-0.889	1.056	-0.79	-0.374	-0.49	0.606	0.193	0.416	0.68	-0.935	0.666	0.824	0.271	0.185	0.385	-0.982	0.543	0.476	0.381	0.281	-0.276	0.206	1.345	-0.815	-0.346	-0.041	-0.209	0.083	0.85	0.12	0.228	-0.744	0.247	-0.269	1.044	1.289	-0.328	-0.456	0.901	-1.665	-0.381	0.455	0.931	-0.777	0.273	0.595	-0.055	0.555	2.211	-0.455	0.013	0.113	2.059	-1.023	0.819	0.45	0.508	0.872	-1.783	-0.298	-0.022	-0.786	0.244	0.279	0.427	-0.179	-0.279	-0.79	0.67	2.116	-0.105	-0.237	0.329	-0.574	-0.497	-0.206	-0.466	-0.251	1.235	-0.277	0.57	-1.111	-0.379	0.274	-0.393	-0.546	0.394	0.244	-0.044	0.44	0.087	0.299	-1.315	0.942	-0.166	0.711	0.133	-1.359	1.2	1.922	-0.432	0.744	-0.808	0.136	-1.928	-0.3	-0.24	0.517	0.276	0.374	-0.517	-0.007	0.092	0.858	-0.082	-0.179	1.022	1.419	0.078	-1.134	0.342	-0.472	-0.416	0.253	0.131	-0.757	-0.925	-0.632	-0.157	-0.795	-0.562	0.956	0.406	-0.156	0.2	-1.294	0.858	-1.62	0.372	0.559	-0.348	0.281	-0.537	-0.025	-1.011	0.282	-0.629	0.546	-0.009	0.927	-0.54	-0.786	-0.66	0.035	-0.3	0.212	0.227	-0.851	-0.588	-0.499	0.357	-0.542	1.174	-1.691	0.836	0.258	-1.156	0.067	-0.681	0.275	0.312	-0.876	-0.875	-0.649	-0.128	0.135	0.029	-1.651	-0.096	0.502	-0.701	0.277	0.187	0.258	0.632	-0.241	0.428	-0.291	-0.465	-0.248	0.199	-0.725	0.414	-0.359	1.32	0.38	-0.615	-0.364	-0.275	-0.033	-0.144	-0.629	-0.324	0.659	-0.616	-0.791	0.469	-0.44	-0.356	-0.615	0.183	0.058	-1.856	-0.261	-0.047	1.223	-0.859	-0.317	1.55	0.846	0.729	-0.553	0.324	0.604	-0.665	0.482	-0.26	0.336	-0.1	-1.179	0.062	-0.775
LIPC	PPI	1	6.093	-0.735	-1.278	-0.397	0.365	-0.203	0.147	-0.454	1.752	-1.656	0.504	0.106	-0.703	0.001	0.237	-0.387	-0.468	0.098	0.289	-0.053	-0.335	-0.593	0.295	-0.537	0.106	-0.012	-0.038	-0.385	-0.902	-0.109	0.201	-0.46	0.668	-0.309	0.557	-0.055	-0.577	-0.003	-0.171	-0.847	0.082	0.023	-0.004	-0.267	-0.575	0.475	0.138	-0.406	0.023	0.252	-0.087	0.216	-0.316	-0.292	-0.193	-0.142	0.121	0.547	0.282	0.05	-0.384	-0.585	-0.201	0.03	-0.029	0.613	0.101	-0.23	-0.067	0.178	-0.354	-0.231	-0.296	-0.06	-0.058	0.049	-0.879	0.152	0.201	1.07	-0.033	0.42	0.412	-0.239	0.69	-0.647	0.306	0.168	0.421	1.113	-0.387	0.146	0.179	0.182	0.148	0.139	-0.152	0.752	0.423	0.058	0.025	-1.206	-0.528	-0.767	0.085	-0.215	-0.302	0.787	1.007	0.149	-0.929	0.416	0.155	0.099	-0.112	-0.14	-0.107	0.005	-0.344	0.344	-0.13	0.185	-0.362	0.055	0.021	-0.646	-0.35	0.142	-0.631	-0.622	0.353	0.451	-0.135	0.558	0.821	0.359	-0.19	0.144	0.315	-0.509	0.143	-0.521	-0.93	0.24	0.856	0.091	-0.411	-0.235	-0.633	-0.282	0.619	0.484	-0.079	0.652	0.615	0.8	-0.655	-0.09	-0.215	0.761	0.331	0.181	-0.332	-0.173	0.566	0.216	-0.002	-0.45	-0.209	-0.034	0.026	0.664	-0.143	0.215	-0.297	-0.89	-0.373	0.514	-0.33	0.323	0.301	-0.082	0.413	0.599	0.439	0.177	0.04	0.14	-0.105	-0.138	0.051	0.003	0.552	-0.465	-0.192	0.276	-0.203	0.01	0.333	0.51	-0.228	0.283	0.088	0.435	0.276	0.334	-0.792	0.244	-0.455	-0.238	-0.361	0.029	-0.693	-0.188	0.145	0.772	-0.57	-0.542	-0.377	0.051	0.166	-0.134	-0.342	-0.146	0.427	-0.207	-0.033	0.231	-0.096	0.437	0.176	-0.814	0.435	-0.491	0.027	-1.101	-0.205	-0.3	-0.016	-0.386	-0.371	-0.088	0.013	-0.079	-0.275	-0.302	0.267	0.966	0.312	-0.049	-0.317	-0.077	-0.055	0.294	-0.584	-0.521
NENF	PPI	1	2.868	-0.846	0.335	-0.89	0.157	-0.554	-0.519	0.237	-0.573	-0.243	-0.133	-0.018	0.511	-0.829	0.903	0.868	-0.335	0.535	-0.719	-0.543	-0.264	-0.282	0.008	-0.216	-0.319	0.672	-0.841	-0.036	0.757	0.267	-0.62	0.218	0.382	0.279	0.046	0.614	-0.498	0.021	0.3	-0.423	0.143	-0.169	0.034	0.123	-0.366	-0.306	-0.508	0.272	-0.121	0.073	0.596	0.353	0.914	0.138	0.27	-0.594	-0.236	-0.698	-0.516	-0.023	-0.035	0.081	-0.508	0.195	-0.838	-0.604	-0.17	0.035	0.081	0.496	0.152	-0.323	0.204	-0.489	0.193	-0.012	-0.014	-0.184	0.084	0.085	0.07	0.106	0.327	0.32	-0.453	-0.445	-0.297	0.801	0.221	-0.208	1.025	-0.353	0.374	0.434	-0.334	-0.457	-0.189	-0.048	-0.189	0.467	0.026	0.305	0.158	0.178	-0.529	0.012	-0.049	0.247	0.065	0.42	-0.434	0.537	-0.214	-0.142	0.369	0.215	0.087	0.112	-0.715	0.152	0.356	0.22	0.305	0.219	-0.119	-0.104	0.19	0.14	-0.05	-0.185	0.123	0.267	0.279	0.355	-0.044	0.158	0.265	-0.018	-0.321	0.167	0.087	-0.435	0.336	-0.152	-0.084	-0.114	0.253	0.381	-0.181	0.082	-0.404	-0.086	0.086	-0.435	0.123	0.25	-0.067	-0.243	-0.128	-0.097	-0.102	0.102	-0.279	-0.252	-0.086	-0.45	-0.177	-0.438	-0.631	-0.288	-0.071	-0.455	-0.57	-0.212	0.189	0.468	0.113	0.238	0.546	0.156	-0.074	-0.031	-0.476	-0.135	-0.039	-0.005	0.001	-0.354	0.075	0.182	-0.1	-0.576	0.293	0.127	-0.15	-0.421	0.025	0.02	0.497	-0.255	-0.095	0.457	-0.566	-0.456	0.011	0.254	-0.099	0.781	-0.473	-0.012	0.487	0.433	-0.376	-0.433	-0.18	-0.262	-0.311	-0.137	-0.496	-0.012	-0.044	-0.015	0.415	0.362	-0.26	0.078	-0.028	0.105	-0.263	-0.013	-0.184	-0.093	-0.378	0.241	0.188	0.236	-0.491	-0.497	-0.491	-0.336	-0.245	-0.029	0.036	-0.304	0.169	-0.049	0.121	0.472	-0.158	0.177	-0.003	-0.218	-0.364	0.066	0.181	-0.378
CORO1A	PPI	1	6.595	-1.151	-0.309	0.402	-0.092	0.127	0.004	-0.574	0.196	-0.686	0.677	-0.251	1.138	-1.125	-0.136	0.479	0.418	0.618	0.059	0.578	0.291	0.147	0.91	0.43	-0.456	0.726	0.272	-0.08	-0.164	-0.013	-0.029	-0.204	-0.142	0.202	0.093	-0.004	0.046	-0.381	-0.357	-0.133	0.007	0.577	-0.015	-0.587	-1.069	-1.007	-0.789	0.066	-0.124	-0.013	-0.017	1.021	-0.358	0.315	-0.405	-0.313	-0.252	0.505	0.291	0.149	-1.271	-0.48	-0.476	-0.039	-0.148	-0.594	-0.13	0.195	-0.717	-0.335	0.388	0.456	0.076	0.46	-0.843	0.287	0.43	0.635	0.581	-0.183	0.269	-0.112	-0.111	-0.252	0.515	-0.295	0.563	-0.807	-0.138	0.921	-0.327	-0.376	0.441	-0.329	-0.594	0.198	-0.074	-0.195	1.086	0.802	-0.556	-0.338	-0.379	0.229	-0.245	-0.545	-0.528	-0.142	-0.502	0.173	-1.081	1.028	0.208	-0.098	0.352	-0.002	-0.234	-0.124	0.467	0.244	0.635	0.769	0.117	-1.209	0.032	-0.429	0.692	0.04	-0.94	-0.317	-0.105	0.497	0.658	0.519	-0.005	-0.337	-0.459	0.276	0.066	-0.377	0.049	0.194	-0.08	0.185	-0.632	0.232	-0.203	0.303	0.641	0.288	0.693	-0.12	-0.154	0.175	-0.431	0.017	0.015	-0.408	-0.109	0.408	-0.122	-0.161	-0.192	0.861	0.659	0.619	0.73	0.406	-0.581	-0.141	-0.534	0.223	-0.271	0.109	-0.058	-0.381	-0.29	0.437	-0.639	-0.397	-0.365	-0.279	0.86	-0.542	0.612	-0.515	-0.3	0.234	-0.497	-0.012	-0.192	-0.279	-0.414	0.014	0.517	-0.069	-0.639	0.118	0.058	-1.004	0.073	0.957	0.272	0.339	0.219	0.202	-0.055	-0.148	-0.306	-0.033	0.563	0.339	0.21	0.011	-0.207	1.084	0.118	-0.833	0.808	0.517	0.551	-0.291	0.452	1.208	-0.225	0.182	0.827	0.487	0.564	0.109	-0.317	-0.013	-0.567	0.182	0.055	0.275	0.431	0.463	-0.076	0.919	-1.12	0.656	-0.011	0.398	-0.042	-0.073	-0.453	-0.314	-0.138	0.547	0.119	-0.366	0.172	-0.164	1.129	-0.61
BTBD9	PPI	1	8.241	-0.881	-2.177	-0.721	0.321	0.07	0.071	0.069	1.535	-1.284	0.449	0.965	-0.12	0.552	0.485	-0.88	-0.906	-0.576	1.05	-0.025	-1.29	-1.302	0.587	-0.377	-0.427	0.988	-0.214	1.176	-0.355	-0.856	0.526	0.768	0.123	-0.55	0.28	-0.378	0.123	0.647	-0.624	-0.096	-0.667	-0.177	0.401	0.313	0.436	0.15	-0.126	0.016	0.492	-0.553	-0.047	-0.858	0.646	-0.789	0.307	-0.198	-0.117	-0.939	-0.58	-0.422	0.849	0.07	0.177	-0.095	-0.474	0.947	0.014	0.047	-0.193	-0.587	-0.675	0.402	0.411	-1.697	0.567	-0.676	-0.58	0.72	0.72	-0.271	-0.221	0.091	0.533	0.368	-0.243	0.023	-0.554	1.017	-0.336	-0.745	0.202	0.698	0.417	1.584	-0.035	0.024	0.453	0.949	0.213	-0.037	0.432	-0.116	0.009	-0.499	-0.043	0.009	0.067	0.064	-0.131	1.063	1.313	-0.031	0.966	0.303	0.894	-0.463	0.12	-0.278	0.206	0.453	0.846	-0.978	-0.281	-0.398	0.363	0.285	0.472	-0.483	0.951	-0.466	0.005	-0.454	0.225	0.574	-0.519	0.021	-1	-0.791	0.389	0.503	0.129	-0.001	0.067	-0.045	-0.239	0.165	0.121	-0.591	1.281	-0.707	0.751	0.432	0.233	-0.216	-0.365	0.697	1.015	1.353	0.092	-0.335	-0.233	1.121	1.185	-0.025	0.497	-0.559	-1.502	0.041	-0.82	0.516	1.138	-1.055	0.507	0.764	0.855	-0.033	-0.394	-0.534	-0.479	0.111	0.193	-1.184	0.664	0.431	1.1	0.68	0.103	-1.359	0.076	0.467	-0.524	0.045	-0.378	-0.216	0.245	-0.543	0.807	-0.12	0.54	-0.125	-0.295	-0.155	1.256	0.658	0.543	-0.945	-0.092	-1.018	0.222	0.512	0.749	-0.284	0.003	0.22	0.09	0.402	-0.59	-0.697	0.211	-0.263	-0.743	-0.832	-0.406	-0.479	-0.062	-0.33	0.034	-0.67	-0.253	0.433	0.313	-0.14	0.323	0.205	0.427	0.287	0.954	0.461	-0.43	0.758	-0.425	0.343	0.231	-0.458	-0.85	-0.229	0.508	1.041	1.048	0.185	-0.253	0.164	-0.28	0.788	1.109	0.417
SNRPD3	PPI	1	1.476	-0.566	-0.244	-0.228	-0.027	0.236	0.072	0.303	0.04	-0.557	0.047	-0.147	0.211	0.084	0.069	0.31	0.338	0.136	-0.016	0.425	0.182	0.276	0.28	-0.085	0.158	0.907	-0.086	-0.299	0.313	0.077	-0.217	-0.345	0.305	0.037	0.218	-0.087	0.231	0.073	0.105	0.106	0.41	-0.361	-0.536	0.117	0.07	0.386	0.329	0.155	-0.261	0.279	0.706	0.043	-0.344	-0.211	0.653	-0.063	-0.055	0.356	-0.046	-1.634	0.07	0.394	0.275	0.053	-0.143	0.059	0.001	0.124	1.014	0.221	0.621	-0.149	-0.195	-0.651	0.096	0.199	0.001	0.211	-0.659	-0.658	0.369	0.012	0.209	0.406	-0.239	0.53	-0.216	-0.297	-0.314	0.456	-0.148	-0.229	-0.016	0.413	-0.117	-0.177	0.236	-0.485	0.19	0.021	-0.341	-0.212	-0.116	0.245	0.034	0.017	0.074	0.143	-0.185	0.093	0.03	-0.57	0.047	0.099	0.283	-0.274	0.072	-0.23	0.218	0.205	-0.371	-0.123	-0.282	-0.146	0.3	0.04	0.21	-0.116	-0.035	0.256	0.312	-0.044	0.453	-0.033	0.168	-0.217	0.038	-0.026	-0.177	-0.174	-0.01	-0.196	-0.049	-0.016	-0.157	-0.048	0.322	-0.145	0.035	0.22	0.04	-0.267	0.207	0.402	0.196	-0.213	0.153	-0.227	-0.083	0.238	0.221	-0.202	0.118	-0.209	0.026	0.072	0.079	-0.179	0.293	-0.368	-0.056	0.149	0.073	0.515	-0.341	-0.053	0.165	-0.2	0.039	-0.269	0.05	0.147	-0.081	0.03	0.29	0.401	-0.262	-0.021	-0.442	-0.217	0.145	0.152	0.296	0.336	-0.429	0.272	-0.145	-0.059	0.285	-0.312	-0.238	-0.436	-0.272	-0.02	0.24	0.136	0.166	-0.035	-0.041	-0.054	-0.122	0.155	0.128	0.005	0.207	-0.055	0.104	-0.4	-0.103	-0.026	0.302	0.362	-0.251	-0.042	-0.032	-0.082	0.403	-0.301	-0.334	0.099	0.38	-0.213	0.335	0.217	-0.172	0.324	-0.177	-0.067	-0.043	0.274	0.038	-0.266	0.186	0.286	-0.034	-0.027	0.159	-0.298	-0.433	0.297	-0.074	-0.121	-0.3	0.265	-0.573	0.314
ADAMTS4	gene	1	12.026	-0.904	-0.917	-4.367	0.92	0.544	-0.813	-3.386	-0.248	-4.466	1.087	-0.478	1.839	-1.786	0.642	0.538	-0.856	0.883	-0.075	-0.402	-0.234	0.432	0.373	-1.298	-0.782	-1.707	-0.26	0.368	-0.612	-0.187	1.498	0.209	1.197	-1.428	-1.475	-0.826	1.045	-1.37	0.187	-0.296	0.335	-1.843	-2.038	-0.398	-0.947	0.99	0.011	-0.141	-0.452	-0.05	0.426	0.727	-0.113	1.199	0.086	-0.147	-0.019	-0.426	0.333	0.923	-0.06	0.165	1.897	0.275	0.98	-0.673	0.333	-0.534	-0.141	-0.065	0.32	0.894	-0.122	-0.342	-0.543	-0.528	0.879	0.114	0.27	0.045	0.56	-0.358	0.174	-0.187	0.431	0.758	1.127	-2.001	1.05	-0.815	1.22	-0.866	-0.635	-0.987	0.315	0.988	-0.126	0.47	-0.152	0.698	0.911	-0.242	0.078	-0.327	-0.01	0.082	1.15	0.585	-0.118	1.006	-0.647	-0.523	-0.753	0.099	-0.996	0.98	0.424	-0.649	-0.619	1.508	1.3	-1.743	0.141	1.046	0.445	0.594	-1.033	-0.082	0.063	0.873	0.265	0.354	1.383	-0.371	-0.314	1.745	0.348	1.229	-0.187	-0.163	1.155	-0.576	1.277	-0.745	-0.445	0.154	1.623	-0.412	0.322	0.059	0.301	-0.69	-0.034	0.322	-0.502	-0.46	-0.527	0.535	0.443	0.742	-0.045	-1.7	-0.537	-0.293	-0.497	0.167	0.248	-0.238	-0.403	-1.227	0.479	0.648	-1.038	0.83	0.761	0.039	0.608	0.534	-0.298	0.309	0.388	-0.066	1.934	0.169	1.741	-0.181	-0.875	0.165	0.237	1.051	-1.565	1.272	0.073	1.003	0.772	-0.264	-0.617	0.052	0.239	0.124	0.307	-0.074	0.216	-0.181	-0.995	0.643	1.105	1.23	-1.14	0.409	0.06	-1.231	0.857	-1.083	1.116	0.033	0.628	-0.004	-0.218	-1.448	-0.247	0.966	0.13	-0.375	0.382	-0.588	0.153	0.255	0.417	0.459	0.365	0.724	0.532	0.87	-0.547	-0.995	-0.457	-0.258	0.389	0.735	0.238	0.226	0.409	0.263	0.769	-0.686	-0.45	0.285	0.115	0.559	0.117	0.554	1.871	-1.231	1	-0.19
OAT	PPI	1	6.12	-1.094	-0.57	-0.233	0.127	-0.397	-0.171	0.214	1.213	-1.123	-0.069	0.063	0.683	0.308	0.258	0.595	0.105	0.175	-0.843	-0.527	-0.252	-0.106	0.004	0.555	0.823	0.751	0.076	-0.009	0.967	0.366	-0.586	0.184	0.029	0.442	0.302	0.223	-0.603	0.515	-0.14	-0.244	0.556	0.127	0.009	0.213	-0.382	0.568	-0.67	0.17	-0.07	0.071	-0.541	1.002	0.17	-0.221	0.742	-0.107	-0.68	-0.004	-0.777	0.011	0.063	-0.012	-0.518	0.591	-0.158	-0.646	0.702	0.222	0.301	0.811	-0.102	0.047	0.549	0.753	-0.36	-0.748	-0.895	-0.118	-0.226	-0.02	-0.23	0.3	-1.468	-0.043	0.253	0.202	-0.474	0.663	0.282	1.031	-0.13	0.466	-0.25	0.135	0.289	1.062	0.987	0.249	0.068	-0.172	-0.646	0.686	0.495	-0.343	-0.133	-0.882	0.151	-0.108	-0.28	-0.68	-0.319	0.362	-0.247	-0.081	0.263	-0.089	0.168	0.44	0.016	-0.292	0.533	0.103	-0.115	0.319	0.595	-0.481	-0.746	0.054	-0.204	-0.315	-0.291	-0.263	0.26	-0.661	0.07	-0.194	0.275	-0.077	0.633	-0.803	-0.687	-0.497	0.266	1.036	-0.299	0.923	-0.351	0.318	-0.023	0.859	-0.488	0.56	-0.339	-0.236	-0.424	0.199	-0.176	-0.989	0.175	-0.414	-0.502	-0.182	0.93	0.209	0.333	-0.09	0.101	-0.01	-0.5	-0.377	-0.289	0.339	0.09	0.4	-0.199	-0.306	0.167	-0.062	0.821	0.343	-0.386	-0.297	-0.173	-0.736	0.177	0.417	-0.09	-0.179	-0.244	-0.355	-0.421	0.642	0.261	0.308	0.642	0.004	0.175	-0.854	0.106	0.029	-0.013	-0.58	-0.192	-0.589	0.176	-0.045	0.133	-0.092	-0.419	0.141	0.517	0.372	-0.124	0.161	-0.17	-0.506	0.164	-0.104	-0.156	0.385	-0.203	-0.167	0.809	-0.003	0.528	0.115	0.07	-0.793	-0.269	-0.295	-1.33	-0.303	-0.492	-0.244	-0.181	-0.284	0.319	0.558	-0.414	0.274	-0.462	-0.288	-0.038	-0.358	-0.867	0.119	-0.281	-0.403	0.105	-0.498	-0.92	-0.268	0.057	-0.376	-0.812	0.564
TMEM216	PPI	1	2.216	-0.364	-0.936	-0.543	0.133	-0.944	0.011	-0.32	0.945	-1.124	0.15	0.015	0.605	-0.197	-0.243	0.227	-0.334	-0.663	0.032	-0.684	-0.114	-1.526	0.21	0.122	-0.106	-0.764	-0.359	0.271	0.006	-0.148	0.825	0.069	0.767	-0.851	-0.219	-0.584	0.667	-0.3	-0.29	0.288	-0.466	-0.057	-1.066	0.221	-0.215	0.023	0.295	0.18	0.101	-0.315	0.299	0.234	-0.301	-0.181	-0.318	-0.047	0.097	-0.21	0.148	-0.091	-0.603	-0.204	0.119	-0.172	-0.419	0.289	0.118	-0.205	-0.454	-0.298	0.44	0.268	0.345	0.032	0.571	-0.139	-0.172	-0.016	-0.061	0.548	0.051	0.297	-0.528	0.142	0.038	-0.027	0.105	-0.078	0.322	0.146	-0.147	-0.024	-0.263	0.106	-0.075	-0.475	-0.082	-0.397	-0.143	0.377	0.108	0.052	0.184	-0.207	-0.149	-0.161	0.043	0.157	0.18	-0.786	-0.021	0.197	0.031	0.113	-0.259	-0.361	0.4	0.124	0.052	0.314	-0.097	0.414	0.01	-0.207	0.407	-0.271	0.069	-0.338	-0.142	0.289	-0.256	0.636	0.1	-0.373	0.304	0.402	0.161	-0.179	0.05	0.156	-0.28	0.022	0.257	0.319	0.09	-0.057	0.148	0.312	-0.374	0.25	0.596	-0.323	0.425	-0.084	-0.363	-0.408	0.564	-0.1	-0.367	0.235	-0.252	0.498	-0.109	0.216	-0.01	0.157	-0.002	-0.273	-0.13	0.197	-0.179	0.065	0.027	-0.282	0.273	-0.153	-0.054	0.396	-0.143	-0.199	0.029	0.112	-0.03	-0.101	-0.19	-0.435	0.006	0.134	0.35	-0.034	0.088	0.061	0.31	-0.169	0.073	-0.19	0.222	0.246	0.072	-0.01	0.193	0.258	0.007	-0.109	0.215	-0.239	0.241	0.096	0.341	-0.142	0.157	-0.119	0.295	-0.169	0.37	-0.35	0.233	-0.361	0.108	-0.272	0.418	-0.093	0.019	0.087	0.06	-0.137	0.255	0.402	0.016	-0.46	0.423	-0.1	0.173	-0.174	-0.463	-0.088	0.068	-0.023	0.356	0.147	0.237	0.217	0.215	0.137	-0.082	0.047	0.422	-0.242	0.23	0.213	-0.173	-0.176	0.126	-0.022	0.032	-0.158
IRF2	PPI	1	5.172	0.266	-0.189	0.539	-0.557	1.106	0.452	-0.039	0.863	1.544	-0.368	-0.378	-0.365	1.46	0.958	-0.347	-0.213	-0.492	0.042	-0.034	-0.577	0.995	-0.741	0.563	-0.167	-0.804	0.225	-0.091	-0.082	1.459	-0.502	0.098	0.239	-0.317	-0.165	-0.471	0.877	-0.474	-0.093	0.486	0.553	-0.299	0.63	-0.684	-0.602	-0.369	0.379	0.127	-0.028	0.671	-0.111	-0.014	-0.368	0.491	-0.518	-0.36	-0.265	-0.03	-0.095	-0.294	0.344	0.125	-0.453	0.065	-0.044	-0.49	0.233	0.386	-0.113	0.23	-0.848	-0.302	-0.291	-0.131	0.477	0.626	-0.802	-0.074	0.188	-0.364	0.593	0.149	0.577	0.262	0.113	-0.666	-0.865	0.227	1.044	-0.029	-0.268	0.94	0.398	-0.421	-0.29	0.138	0.296	-0.064	-0.413	0.211	-0.228	-0.343	-0.068	-0.282	-0.173	0.447	-0.326	0.073	-0.174	-0.21	0.572	0.314	0.048	0.083	0.219	0.053	-0.226	-0.234	-0.005	-0.257	-0.484	-0.225	0.336	-0.18	0.249	-0.165	0.036	0.697	-0.18	-0.279	-0.667	-0.172	0.159	0.253	0.452	-0.556	0.586	0.506	0.122	-0.068	-0.4	-0.381	-0.006	0.385	0.126	-0.036	-0.042	-0.855	0.371	0.662	-0.17	-0.17	0.339	-0.237	0.046	-0.13	0.003	-0.036	-0.164	0.036	0.08	-0.033	0.37	0.164	0.17	-0.413	-0.229	-0.072	-0.031	0.228	0.28	0.444	0.207	0.095	0.01	0.437	-0.024	-0.122	-0.525	0.132	0.307	0.248	-0.277	-0.086	0.037	-0.548	0.003	0.211	0.592	-0.221	0.142	0.409	-0.031	0.094	0.296	0.457	0.232	-0.633	-0.093	0.104	0.459	0.146	0.33	0.29	0.268	-0.469	-0.078	-0.36	-0.207	-0.027	0.542	-0.095	0.526	-0.079	0.474	0.639	0.354	0.114	-0.204	-0.128	-0.241	0.499	-0.187	0.259	0.168	-0.399	-0.095	0.067	0.018	-0.531	-0.189	-0.169	-0.137	-0.246	-0.265	-0.108	0.85	0.125	-0.3	-0.054	-0.154	-0.014	-0.305	-0.176	0.153	0.221	0.418	-0.092	-0.272	0.263	-0.271	0.047	-0.028	0.756	-0.062	0.005
SHISA9	PPI	1	5.466	-0.161	-0.762	-1.133	-0.058	-0.387	-0.072	-0.992	-0.488	-0.962	1.114	-1.042	0.724	0.408	-0.207	0.17	0.256	0.527	0.345	-0.858	0.259	-0.373	0.45	-0.469	-0.003	0.176	-0.134	-0.385	0.061	0.427	0.565	-0.178	0.87	-0.842	0.128	-1.146	-0.668	-0.381	0.16	-0.431	-0.559	0.321	-1.197	-0.169	-0.275	0.289	0.186	-0.826	-0.198	0.234	0.642	-0.296	1.183	0.334	-0.212	-0.285	-0.589	-0.232	-0.717	0.935	0.185	0.308	0.18	-0.016	0.286	0.517	0.035	-0.53	-0.397	0.076	-0.009	-0.127	0.137	0.408	0.194	0.344	0.381	-0.201	0.202	-0.291	0.211	-0.167	0.193	-0.503	-0.446	-0.366	0.231	0.322	-0.367	-0.96	-0.205	-0.485	-0.208	0.24	0.132	0.097	0.373	0.876	0.011	-0.354	-0.189	-0.145	0.416	0.556	0.023	0.294	-0.377	0.107	-0.1	-0.684	-0.498	-0.286	-0.369	0.711	0.456	0.155	-0.192	0.035	0.348	-0.044	-0.111	-0.063	1.456	-0.336	0.193	0.214	0.058	0.132	-0.098	0.069	-0.348	0.204	0.284	-0.21	0.209	-0.076	0.646	-0.325	-0.028	-0.325	0.144	0.271	0.145	-0.648	0.62	-0.023	-0.013	-0.149	0.391	0.253	-0.767	-0.219	0.749	0.182	0.129	-0.251	-0.245	0.359	-0.226	0.505	0.724	-0.586	0.445	0.277	0.973	0.348	0.18	-0.139	-0.081	0.075	-0.431	0.284	0.156	-0.151	0.063	0.154	0.339	-0.46	0.48	-0.021	0.143	0.004	-0.632	0.055	0.021	-0.444	0.244	-0.267	-0.257	-0.075	0.571	-0.011	0.101	0.252	0.679	-0.364	-0.013	-0.136	0.061	-0.038	-0.327	-0.553	-0.322	-0.554	0.156	-0.027	0.082	-0.192	0.44	0.616	0.129	-0.64	0.357	-0.05	-0.168	0.455	-0.311	-0.281	0.04	-0.429	0.866	0.304	0.379	0.411	0.234	0.712	0.416	0.084	0.129	0.38	-0.067	0.143	-0.072	0.162	0.808	-0.105	-0.129	0.366	0.051	0.094	0.111	-0.147	0.126	0.187	0.076	0.242	-0.185	-0.107	-0.305	0.171	-0.663	-0.003	0.196	0.394	0.034	0.224
TBP	PPI	1	5.626	0.414	-1.393	-3.429	0.535	0.644	-0.788	-4.989	-7.728	1.866	-1.665	0.996	-6.557	7.956	-15.856	-0.493	-7.273	8.877	4.248	8.838	-18.549	-5.247	1.051	-0.82	4.83	4.948	-3.932	-0.06	1.664	1.35	0.604	1.894	1.078	-1.89	2.17	1.538	1.552	0.794	-0.67	1.161	1.448	2.294	0.412	1.271	-0.082	-1.781	-1.885	1.928	0.451	-1.827	2.13	-0.479	-0.83	1.396	-1.108	-2.184	-0.478	-3.37	0.969	-2.254	-1.183	1.32	0.467	0.592	0.255	-1.441	0.225	1.007	-1.096	-0.32	1.724	-0.896	3.698	0.509	-0.267	-0.942	0.32	-0.215	0.797	0.378	-0.574	1.94	-1.722	-0.008	-0.593	-0.733	1.164	0.25	0.467	1.076	-0.038	-1.132	-0.575	0.044	-0.932	0.164	-1.12	-1.351	-0.087	-0.431	0.744	0.804	-0.991	-0.301	0.796	0.18	-1.53	-2.143	-0.092	0.023	0.816	0.092	-0.533	-1.344	0.214	0.827	-1.24	0.697	0.153	-1.011	0.061	0.406	-0.197	-1.009	-0.433	-1.029	0.516	-0.475	0.742	-0.796	0.11	0.017	-0.422	-0.912	0.33	0.413	-0.641	0.808	0.653	0.164	0.759	0.348	0.971	0.796	-0.218	-0.653	0.306	-0.547	0.331	0.402	1.177	-0.098	0.155	0.003	0.242	-0.185	-0.218	-0.837	0.04	-0.08	-0.43	0.474	0.62	-0.965	0.189	0.322	0.108	0.458	-0.623	-0.553	-0.763	-0.287	-0.102	0.228	0.481	0.067	-0.445	-0.076	0.479	-0.371	-0.038	0.752	0.158	0.347	-0.13	-0.059	0.16	-0.904	0.147	0.052	-0.622	0.011	-0.053	-0.495	1.051	-0.321	-0.72	-0.094	-0.296	-0.196	0.549	0.222	0.29	0.312	0.074	-0.422	0.349	-0.258	-0.578	0.215	-0.122	0.181	0.196	-0.073	-0.063	-0.128	-0.424	0.11	0.291	-0.52	-0.208	0.081	-0.169	-0.316	-0.21	-0.16	-0.527	0.013	0.328	0.624	0.332	0.471	0.27	0.484	-0.418	0.359	-0.518	0.032	-0.68	0.73	-0.026	0.07	-0.064	-0.48	0.08	0.054	0.28	-0.171	0.006	-0.079	0.544	0.332	0.506	-0.484	-0.206	0.418
ABI2	PPI	1	9.159	1.07	0.057	-0.843	-0.182	3.891	-1.145	-4.034	-5.398	0.697	-0.964	-0.443	-1.749	1.596	0.696	1.726	-0.159	-0.244	1.222	-3.002	4.448	-0.836	0.133	0.33	1.128	0.339	0.192	1.168	0.556	-0.268	-2.108	0.071	0.289	0.363	-0.498	0.658	-0.23	-0.077	-0.009	-0.991	-0.704	-0.04	-0.819	0.564	1.248	-0.11	0.126	0.305	-0.936	-1.098	0.196	0.534	-0.381	0.011	-0.257	-0.235	-1.04	-0.174	0.286	0.712	-0.994	0.668	-0.444	0.33	-0.305	0.859	-1.147	0.384	0.738	0.056	-0.144	1.058	-1.726	0.896	0.09	-0.77	-0.732	1.163	0.326	0.847	0.301	0.454	-0.533	0.704	-0.746	0.055	-0.543	0.212	-0.041	0.879	0.336	0.302	0.11	0.048	-0.372	1.054	0.427	-1.052	0.01	0.458	0.059	-0.063	0.542	-0.504	-0.44	0.659	-0.195	-0.511	-0.429	0.51	-0.187	-0.043	-0.742	-0.504	-1.089	0.58	-0.289	0.61	-0.098	-1.128	0.173	-0.454	0.032	-1.264	0.15	-0.743	-0.224	0.453	0.057	0.879	-0.357	-0.127	0.964	-0.211	1.07	1.005	-0.116	0.099	-0.362	0.609	0.417	-0.373	0.807	0.538	0.52	-0.104	0.249	-0.07	-0.644	0.042	0.211	-0.248	-1.503	1.312	0.006	0.105	-0.193	0.14	1.029	0.27	0.779	0.296	0.289	-0.653	0.2	0.132	0.489	-0.557	-0.043	0.356	0.158	-0.695	0.089	0.131	-0.838	-0.45	0.99	0.844	-0.847	0.075	0.034	-0.74	-0.21	-0.502	-0.521	0.899	0.55	-0.642	0.197	-0.655	-0.109	0.031	0.112	-0.251	-0.37	-0.63	0.338	-1.103	0.286	-0.304	-0.436	-0.565	0.709	0.099	-0.434	-0.638	-0.923	-0.013	0.7	0.141	-0.776	0.571	0.725	-0.511	-0.805	0.284	0.247	-0.194	-0.054	-0.247	-0.588	-0.335	-0.483	-0.563	-0.072	-1.103	0.68	1.153	0.382	-0.395	-0.397	0.833	-0.836	0.153	-0.576	0.135	-0.092	-0.099	-0.618	0.436	-0.398	0.085	-0.269	0.061	-0.674	0.214	-0.538	-0.372	-0.035	-0.045	0.056	-0.259	0.24	0.298	-0.416	0.285
CDCA5	PPI	1	4.677	0.694	-0.054	-0.534	-0.341	0.376	0.069	-0.595	-1.355	0.514	-0.474	-1.149	0.314	0.407	0.815	-0.418	0.745	-0.954	0.09	0.079	0.222	-0.35	-1.19	-1.54	-0.658	0.529	-0.076	0.41	-0.181	0.782	0.075	-0.152	-1.007	-0.044	-0.103	0.094	0.432	0.685	-0.497	0.236	0.155	0.129	-0.157	-0.151	-0.406	0.108	0.052	-0.093	-0.272	0.045	0.533	0.559	0.233	0.574	0.094	-0.298	0.515	-0.006	0.923	0.594	-0.799	-0.131	1.008	0.116	0.65	-0.06	-0.572	-0.018	-0.458	0.181	0.993	0.082	-0.258	0.998	-0.261	-0.648	0.478	0.221	-0.08	0.534	-0.062	-0.207	0.6	0.636	-0.031	0.194	-0.373	-0.409	-0.351	0.473	-0.834	-0.352	-0.205	-0.334	0.588	0.352	-0.517	0.26	-0.447	-0.595	-0.31	0.082	-0.503	-0.152	-0.064	0.052	-0.134	-0.481	0.055	-0.152	-0.005	-0.222	0.091	0.256	0.263	0.189	0.059	0.223	-0.04	-0.011	-0.111	0.126	0.62	0.229	-0.169	0.044	0.024	-0.623	0.455	-0.179	0.47	-0.272	-0.293	-0.016	0.066	0.488	0.481	0.036	-0.041	-0.047	0.382	-0.358	0.589	-0.367	-0.044	0.411	0.597	0.075	-0.338	0.542	-0.009	0.328	-0.022	0.421	0.113	0.738	0.808	0.371	-0.507	0.541	-0.781	-0.58	0.102	-0.812	-0.104	0.457	-0.283	0.137	-0.23	0.151	0.131	-0.161	-0.322	0.074	-0.301	-0.028	0.022	0.054	-0.206	-0.167	0.597	-0.604	0.008	0.056	-0.227	0.175	0.138	0.105	-0.445	-0.051	-0.303	0.008	-0.086	-0.575	0.055	0.51	-0.103	-0.239	0.476	-0.066	-0.09	-0.41	-0.023	-0.514	-0.133	-0.599	-0.868	-0.001	-0.178	-0.366	0.062	0.122	-0.06	-0.024	0.462	0	-0.315	0.436	0.81	-0.677	-0.455	0.202	-0.229	-0.555	0.184	-0.646	-0.032	0.559	0.04	0.448	-0.014	-0.479	0.226	0.02	0.612	-0.071	0.647	-0.085	0.529	0.486	-0.035	-0.151	-0.113	-0.056	-0.031	0	0.483	0.354	-0.074	0.477	0.079	0.417	-0.679	0.484	0.134	-0.279
KIRREL	PPI	1	10.853	-0.071	1.622	-0.249	-0.164	0.193	-0.916	-1.125	1.478	-2.165	-0.066	0.235	1.447	-0.479	-0.517	0.929	0.937	0.639	1.349	-0.544	0.193	0.427	0.834	0.368	1.584	1.7	1.431	-1.199	0.864	-2.04	1.298	-0.059	0.329	-0.013	0.001	0.783	-0.113	-0.951	-0.496	0.153	-0.157	-0.331	-0.506	0.777	-0.339	0.583	-0.178	0.466	0.107	-0.813	-0.973	0.401	-0.903	0.125	1.312	0.343	-0.654	-0.027	-0.45	0.136	-0.245	0.071	0.269	0.355	-0.654	0.562	0.818	-0.497	0.103	0.64	-0.482	-0.707	-0.488	-0.023	0.369	-0.279	-0.387	-0.173	0.987	0.254	-0.335	-0.196	0.487	0.132	0.393	-0.637	0.168	0.183	-0.404	1.212	0.117	-0.59	0.315	-0.498	0.055	-0.09	-0.142	-0.446	0.007	0.655	-0.355	0.318	-0.154	-0.992	-0.735	0.943	0.407	-0.334	-0.786	-0.97	-0.076	0.283	-0.561	0.264	0.409	-0.383	-0.482	0.704	-0.808	0.95	0.477	-0.136	0.146	0.255	-0.828	-0.348	0.17	0.047	0.439	0.217	0.005	0.776	0.426	-0.366	-0.559	0.364	-0.702	0.226	-0.357	-0.098	-0.015	0.921	-0.991	0.567	1.825	0.303	1.079	-0.264	-0.173	-0.677	-0.095	0.407	-0.357	0.079	-0.846	-0.021	0.333	0.166	-0.4	0.034	-0.666	0.744	0.542	-0.58	-0.237	-0.834	1.063	0.371	0.162	0.53	0.081	-0.396	-0.39	-1.299	0.86	0.178	0.588	-0.336	0.201	0.138	0.171	0.491	0.203	0.395	0.816	0.797	1.394	0.394	1.371	0.562	0.819	0.111	-0.61	-0.547	0.138	-0.718	-0.19	-0.198	0.282	-1.466	0.123	-0.208	-0.454	0.49	-1.305	0.314	-0.056	-0.505	0.121	0.5	-0.425	-0.228	0.195	0.15	0.249	0.061	1.11	0.359	-0.465	-0.118	0.762	0.637	-0.927	0.51	-0.1	-0.312	0.167	0.965	0.182	-0.141	0.184	0.944	0.342	-1.362	-0.277	0.52	0.949	-0.286	-0.345	0.275	-1.297	0.159	-0.157	0.286	0.658	0.228	0.184	0.438	1.088	-0.018	-0.855	-0.103	-0.343	-0.357	-0.552	0.207
QSOX1	PPI	1	10.928	-2.37	-1.186	-2.471	0.101	-0.682	0.009	-1.453	-0.825	-4.133	0.125	-0.767	2.065	-1.623	-0.34	-1.377	2.023	0.137	-1.188	-0.769	0.389	-1.069	-0.345	-1.607	0.092	0.569	-0.787	0.569	-0.351	1.273	0.223	0.834	1.908	-0.692	-0.268	-0.32	0.3	0.137	-0.342	-0.323	-0.178	-0.295	-0.876	1.053	1.075	0.563	-1.726	0.369	-0.344	0.434	0.868	-0.063	-1.195	-0.067	0.45	-1.609	-1.164	-0.554	0.068	0.029	-0.105	0.06	-0.15	-0.953	0.069	-0.472	0.601	-1.321	-1.058	1.262	0.494	-0.784	0.79	-0.067	-0.141	-1.079	-1.572	-0.258	-0.624	-0.514	-0.303	-0.119	0.061	0.482	0.197	0.208	-1.254	0.843	-1.066	1.525	0.738	0.136	-1.342	-0.159	-0.78	-0.399	-0.048	-0.936	0.228	-0.145	0.078	0.119	-0.678	-0.086	-0.776	-0.508	0.182	1.027	-0.079	-0.414	0.549	0.162	-0.026	0.236	0.153	0.456	1.214	-0.418	-0.288	0.018	-0.648	0.642	0.664	-0.526	-0.622	-0.574	0.653	0.811	0.061	-0.12	-0.721	-0.979	1.011	-1.205	-0.26	0.472	-0.301	0.163	1.43	-1.799	-0.156	0.03	-0.128	0.238	0.012	0.261	0.31	-0.193	-0.075	-1.221	-0.53	-0.047	0.262	1.062	0.133	0.447	-0.071	1.172	-0.005	-0.655	0.608	0.15	-0.65	0.223	1.046	-0.376	-0.323	0.875	1.477	0.573	-0.886	-0.806	0.262	0.044	0.319	-0.889	-0.161	-1.076	1.913	-0.847	-0.243	0.432	-0.012	-0.343	0.372	-0.185	-0.423	0.671	-0.928	0.202	-0.242	-0.832	-0.625	0.61	-0.22	-0.147	-0.166	0.951	-0.419	-0.06	-0.266	0.702	0.099	-0.426	0.598	1.073	0.274	0.182	0.203	-0.699	-0.221	0.401	-0.14	0.395	-1.664	-1.919	-0.128	-0.304	-0.002	0.546	0.449	0.511	-0.616	-0.828	0.307	1.434	-0.66	-0.823	-0.552	-0.345	-1.255	-0.274	-1.225	0.685	0.785	-0.847	0.814	-0.818	0.55	0.482	0.456	0.005	0.656	0.199	-0.798	-0.503	-0.137	0.322	0.494	-0.696	0.029	0.728	-0.563	-0.721	0.319	0.143
ISYNA1	PPI	1	8.153	-0.826	-0.308	-1.786	-0.421	-1.151	-0.037	-0.721	0.999	-1.929	-0.051	-0.309	0.608	-0.605	-0.709	-0.553	-0.514	-0.02	-0.556	-0.53	-0.236	-0.567	-0.194	-1.017	-0.404	0.394	0.523	0.249	-0.204	0.457	-0.868	-0.289	-0.627	0.301	-0.165	0.638	-0.019	0.587	0.048	-0.575	0.793	-0.002	0.691	-0.104	0.071	-0.131	0.075	-0.089	0.004	0.679	0.305	-0.531	-0.069	-0.017	-0.073	0.062	0.255	-0.398	0.023	-0.02	0.083	0.183	-0.494	-0.278	-0.244	0.415	-0.509	-0.213	-0.17	-0.167	-0.066	0.267	-0.032	0.34	-0.306	0.014	-0.491	-0.293	-0.35	0.191	0.207	-0.39	0.084	0.85	-0.24	-0.222	-0.352	-0.157	-0.243	0.428	-0.055	-0.137	0.04	0.191	0.341	0.527	0.078	0.375	0.054	-0.124	0.721	-0.021	0.344	-0.093	-0.645	-0.204	-0.406	0.391	-0.029	-0.09	-0.771	0.893	-1.422	-0.372	0.103	-0.387	0.158	-0.688	-0.271	-0.489	-0.077	-0.483	1.26	0.98	0.103	-0.227	0.278	0.516	0.163	-0.293	-0.25	-0.713	-0.143	-0.126	0.184	-0.217	-0.796	0.072	0.069	-0.071	-0.184	-0.426	-0.887	-0.446	-0.464	0.539	-0.088	0.034	-0.141	0.171	-0.139	0.29	0.47	-0.85	0.425	1.492	-0.074	-0.278	-0.234	-0.622	0.77	0.361	0.119	0.375	-0.329	0.054	-0.395	-0.401	-0.195	-0.156	0.32	-0.084	-0.091	-0.813	0.028	-0.357	-0.166	-0.283	-0.015	-0.367	0.204	0.187	-0.06	-0.84	0.737	-0.122	0.028	0.987	0.663	-0.001	-0.557	-0.504	-0.187	-0.076	-1.713	-0.005	-0.315	0.781	-0.647	0.054	-0.208	0.167	0.266	0.541	-0.261	-0.596	0.251	0.406	-0.448	0.091	0.193	-0.412	0.131	-0.474	-0.155	-0.011	0.664	-0.114	0.345	0.243	-0.816	0.731	-0.361	-0.298	-0.238	-0.741	0.396	0.055	0.645	-0.082	0.572	0.508	0.502	0.903	0.466	-1.104	0.44	-0.114	0.332	-0.46	0.866	0.391	-0.507	-0.776	-0.111	0.056	0.091	-0.525	-0.436	0.274	-0.357	0.651	0.138	-0.256	-0.384	0.837
RNASE7	PPI	1	2.036	-0.137	-0.411	-0.141	0.045	-0.314	-0.043	-0.653	0.501	-0.629	0.102	-0.222	-0.154	0.01	-0.01	-0.114	-0.367	-0.127	-0.1	-0.532	-0.23	-0.762	-0.166	-0.287	-0.337	-1.061	-0.628	-0.102	-0.619	0.296	1.503	-0.077	2.155	-1.555	-0.624	-1.388	0.437	-0.974	-0.112	-0.316	-0.54	-0.861	-1.406	0.202	-0.22	0.049	0.404	0.186	0.405	-0.143	0.697	0.257	0.016	0.951	0.279	0.022	-0.3	0.177	-0.324	0.673	0.154	0.199	0.4	-0.019	0.191	-0.281	0.223	-0.353	-0.351	0.098	-0.371	0.204	-0.209	0.065	-0.131	-0.096	0.421	0.085	-0.427	0.365	-0.071	0.192	0.161	-0.367	-0.026	0.55	-0.237	-0.388	-0.276	0.201	-0.298	-0.044	-0.225	0.121	0.159	-0.26	0.13	-0.613	0.126	-0.385	0.279	0.369	0.284	0.117	0.195	-0.215	-0.109	0.42	0.238	0.209	-0.343	-0.051	0.158	-0.063	-0.359	0.149	-0.051	-0.12	-0.277	-0.198	-0.404	-0.208	-0.241	-0.069	0.126	-0.055	-0.073	0.213	0.204	0.008	-0.118	-0.207	0.338	0.012	-0.115	-0.113	0.101	-0.307	0.309	-0.199	0.201	-0.104	-0.095	0.496	0.134	-0.175	-0.013	0.145	0.193	-0.038	-0.039	0.047	0.114	0.264	0.149	-0.331	-0.007	0.007	0.14	-0.239	-0.159	0.328	-0.021	0.291	0.401	-0.1	-0.143	-0.036	0.078	0.437	0.518	0.165	0.033	-0.3	-0.031	-0.234	0.211	-0.102	0.322	-0.249	0.23	0.124	0.41	-0.18	-0.072	-0.253	-0.207	-0.055	0.066	0.002	-0.169	-0.481	-0.266	0.241	-0.159	-0.257	-0.406	-0.034	-0.138	-0.199	0.011	0.03	0.126	-0.203	-0.083	-0.172	-0.17	0.099	-0.123	-0.171	-0.023	0.118	0.072	-0.171	-0.219	0.003	-0.096	0	-0.182	0.182	-0.384	0.36	0.132	0.108	-0.099	-0.222	0.097	0.254	-0.179	0.224	-0.005	0.322	-0.425	0.073	-0.301	-0.229	-0.222	0.121	0.212	0.129	-0.181	0.015	-0.081	-0.35	0.273	-0.083	-0.453	-0.08	-0.204	-0.123	-0.028	-0.456	0.357	-0.312	0.057	0.11
MPHOSPH6	PPI	1	2.49	-1.29	-0.855	0.554	-0.223	-0.422	-0.058	1.45	-0.688	0.958	-0.296	-0.115	-0.079	-0.024	1.07	1.193	-0.754	0.22	-0.198	0.052	0.172	-0.13	-0.474	0.065	-0.149	0.283	-0.925	0.009	0.087	0.168	0.009	0.201	-0.191	-0.195	-0.174	0.48	0.033	-0.135	-0.41	0.41	-0.103	-0.107	-0.361	-0.171	-0.488	-0.384	0.053	0.016	-0.539	0.084	-0.309	-0.205	-0.075	-0.485	-0.749	0.045	0.093	-0.381	0.036	-0.069	-0.193	0.013	0.189	-0.329	-0.087	-0.086	0.027	0.482	0.094	0.384	-0.503	0.21	0.313	-0.075	0.145	0.089	0.126	-0.028	-0.036	-0.148	-0.317	0.021	0.265	0.368	0.033	0.261	0.208	0.231	0.023	0.179	-0.108	-0.111	0.008	-0.084	0.089	0.06	-0.117	0.047	-0.262	0.182	-0.052	-0.054	0.146	-0.14	0.006	0.076	-0.607	0.236	-0.175	-0.084	0.462	-0.268	0.377	0.046	0.221	-0.225	-0.418	0.043	0.081	-0.033	-0.319	-0.03	-0.036	0.324	-0.065	-0.48	-0.422	-0.068	-0.121	0.033	-0.457	0.091	-0.666	-0.028	-0.208	0.351	0.039	0.416	0.001	-0.002	-0.076	0.622	0.079	0.159	-0.064	-0.316	-0.459	-0.074	-0.072	-0.222	0.234	-0.056	-0.247	-0.027	-0.199	-0.306	-0.426	0.477	0.14	0.334	-0.327	0.291	-0.156	-0.124	-0.016	0.057	-0.152	0.122	-0.292	0.175	-0.052	0.329	-0.05	0.057	-0.152	0.213	0.079	0.011	0.155	0.081	0.129	-0.004	0.457	0.007	-0.224	0.163	0.254	-0.235	-0.361	-0.159	-0.183	0.003	-0.086	0.145	-0.064	0.228	-0.242	0.196	0.243	0.031	-0.196	-0.035	0.403	0.233	0.099	0.223	-0.489	0.291	0.378	0.201	0.027	0.16	-0.223	0.148	-0.025	-0.085	-0.054	0.078	-0.074	-0.082	0.015	0.272	-0.304	0.041	-0.033	0.012	-0.193	0.33	0.055	-0.018	-0.194	0.351	0.179	0.271	-0.038	-0.326	0.29	0.062	0.272	-0.067	-0.302	0.01	0.202	0.118	0.246	-0.471	-0.045	-0.149	0.204	-0.196	0.099	0.07	-0.114	-0.36	0.077	-0.021
SHANK2	gene	1	30.344	0.336	0.055	-3.048	-1.07	1.02	-0.742	-8.532	-7.175	2.309	1.848	-0.198	-2.991	3.999	2.677	-1.78	0.547	-1.47	1.98	-5.941	5.06	0.96	-0.35	-0.317	-0.576	3.35	0.84	-2.985	0.012	-0.265	-0.178	0.436	-0.516	0.364	-1.272	-0.982	-1.583	1.032	2.866	-0.341	-0.227	-2.157	-0.113	-0.607	3.96	0.091	0.826	-2.193	3.027	-1.823	1.057	0.043	0.892	-1.798	0.928	0.007	-1.517	-1.081	0.41	1.144	-0.306	0.385	-0.557	-2.818	-0.466	-1.377	-2.023	-0.539	0.915	0.309	-0.85	0.789	0.565	2.203	-1.521	-0.137	1.495	0.079	0.493	1.323	-1.545	0.14	-1.286	-2.281	-0.248	0.324	0.604	2.221	0.113	-2.255	1.225	-0.151	1.67	-0.306	-0.818	-3.529	-0.687	-2.077	-1.16	1.561	0.696	1.286	-0.08	0.048	0.749	-2.536	0.072	1.315	0.154	0.453	2.162	-0.425	-0.278	0.719	-0.607	1.567	-0.644	-0.876	-0.761	-0.792	2.259	-1.882	1.066	0.026	-2.06	-1.637	0.146	-1.205	0.029	1.231	-1.172	1.22	-1.977	0.221	-0.573	1.66	0.129	-0.684	0.365	0.472	-1.813	-0.291	2.084	0.112	0.463	-0.203	-1.114	1.251	-1.444	-2.306	0.009	-0.099	0.735	1.147	3.107	-1.239	0.702	-1.345	0.044	2.248	1.226	-0.739	-0.966	1.951	-0.259	0.783	-0.748	0.86	1.441	1.027	-2.239	0.531	-0.324	1.422	-0.996	2.045	-1.592	-0.103	2.209	1.632	0.906	0.127	1.604	0.443	1.836	1.903	-0.486	-1.877	-0.729	2.701	0.204	-2.289	-1.233	-0.637	0.352	2.881	0.437	1.645	-0.187	-1.386	-1.897	-1.967	-1.338	-2.31	-0.123	0.595	-0.64	-2.208	-0.172	2.728	-0.079	1.227	-1.002	0.031	-3.282	-2.345	0.416	-0.998	1.565	0.996	-1.162	-2.022	0.47	0.494	-1.895	-1.564	-0.8	1.714	0.524	1.723	0.515	0.139	-1.133	-0.474	1.644	0.714	-1.393	2.062	0.547	0.863	-1.238	0.401	0.262	-1.716	-0.229	1.582	2.27	-0.848	1.88	-1.13	1.108	-0.322	1.033	-0.477	-3.222	3.525
GAB2	PPI	1	10.637	3.209	-0.726	-0.577	0.645	2.587	0.252	-2.03	-0.831	1.222	0.436	0.692	-1.088	1.213	2.011	-1.493	-0.042	-0.721	1.219	0.17	0.565	1.086	-0.083	1.077	-0.493	-1.158	0.632	-0.914	0.573	1.669	-0.925	0.15	-0.478	0.217	-0.145	-0.886	-0.711	0.657	-0.692	-0.12	-0.164	0.084	-0.682	0.634	-0.183	0.149	0.078	0.491	0.227	0.787	0.852	-0.141	0.142	0.109	-0.285	0.712	-0.1	-0.321	-0.158	0.469	-0.432	-0.937	-0.237	-0.681	-0.568	0.847	-0.322	0.502	-0.862	0.721	0.646	-0.365	-0.205	0.271	0.504	0.477	-0.294	0.178	0.107	-0.462	-0.336	0.629	0.125	0.666	-0.092	-0.101	0.287	-0.513	-0.164	0.09	0.642	0.375	0.148	0.557	0.391	-0.002	-0.488	-0.812	-0.899	-0.503	0.097	0.208	0.32	-0.23	0.071	-0.248	1.285	-0.638	0.747	0.653	1.062	0.581	-0.022	-0.152	-0.086	-0.124	0.765	-0.466	-0.591	-0.35	0.353	-1.003	1.086	0.262	-0.622	0.63	0.141	-1.22	0.173	-0.016	-1.351	-0.28	-0.386	-0.397	-0.728	0.145	0.334	1.967	1.227	-0.308	0.553	-0.011	0.203	-0.306	0.178	0.443	0.177	0.693	-0.08	0.244	0.523	-0.014	0.104	-0.117	1.596	0.08	0.285	0.27	0.673	0.058	-0.178	-0.123	-0.432	0.405	-1.104	0.425	-0.848	0.369	0.246	0.25	0.517	-0.172	0.833	0.552	-1.812	-0.238	-0.175	0.244	0.912	-0.021	1.181	-0.483	-0.381	-0.087	-0.008	0.843	0.233	0.033	0.951	0.062	-0.716	-0.587	-1.091	-0.287	-0.077	-0.237	0.301	-0.571	0.497	0.581	-1.074	0.28	-0.046	-0.224	-0.148	-0.675	0.257	0.435	0.447	-0.347	-0.043	0.24	0.279	-0.404	0.395	-0.346	-0.205	0.065	-0.68	-0.098	0.073	0.74	-0.343	0.576	-0.209	-1.367	-0.235	1.517	-0.317	0.004	0.254	-0.254	0.572	0.336	-0.962	-0.653	0.368	-0.385	0.162	-0.598	-0.115	0.452	-0.11	-0.145	-0.07	-0.463	-0.639	-0.248	-0.084	0.001	-0.031	-0.249	-0.11	-0.784	0.427	-0.549
RSPH9	PPI	1	4.725	-0.961	-1.4	-1.146	0.18	-0.116	-0.053	0.221	0.386	-1.271	-0.135	-0.035	0.368	-0.518	-0.116	0.147	-0.891	-0.105	-0.394	-0.82	-0.007	-0.354	-0.141	0.323	-1.125	-0.831	-0.448	0.001	-0.667	-0.757	0.086	0.942	-0.043	0.069	0.105	0.377	0.535	-0.083	0.076	-0.296	0.343	0.103	0.52	0.015	0.131	-0.215	-0.096	-0.337	0.423	0.027	-0.029	-0.1	-0.426	0.577	-0.159	0.145	0.137	0.816	-0.284	-0.964	0.384	-0.045	-0.539	-0.298	0.215	-0.477	0.269	0.344	-0.263	-0.069	0.077	0.232	0.723	-0.555	0.65	0.069	0.484	-0.32	-0.79	0.626	0.279	-0.231	-0.619	0.319	-0.042	-0.389	0.824	0.132	-0.646	-0.17	-0.009	0.723	-0.217	-0.755	0.518	0.482	-0.405	0.716	0.647	-0.397	-0.083	-0.462	-0.362	0.069	0.218	0.602	0.272	0.539	-0.492	0.727	0.006	0.782	-1.33	0.552	-0.226	-0.911	-1.106	0.15	-0.678	0.368	-0.203	0.274	0.021	0.049	-0.457	0.418	0.582	-0.448	0.139	0.078	0.614	-0.031	0.274	-0.239	-0.129	-0.02	0.022	-0.22	0.027	0.066	0.684	-0.735	-0.156	0.242	0.36	0.308	-0.016	0.514	0.134	0.097	0.38	-0.074	0.495	0.19	-0.334	-0.558	-0.417	0.988	-0.132	-0.121	0.877	-0.025	-0.14	-0.037	0.284	0.539	-0.067	0.286	0.623	-0.272	-0.303	0.271	0.004	-0.794	-0.054	0.15	0.312	0.099	-0.795	-0.253	-0.077	-0.991	0.242	0.376	-0.026	-0.231	0.239	-0.353	-0.51	0.671	0.172	-0.09	0.443	0.12	0.873	0.181	-0.068	-0.064	0.013	-0.638	0.328	-0.01	-0.727	-0.262	0.311	-0.202	0.487	0.511	0.191	-0.139	0.063	-0.346	-0.899	0.609	-0.104	0.028	-0.413	-0.114	-0.503	0.364	-0.699	0.006	-0.594	-0.302	0.063	0.089	0.031	-0.771	0.21	-0.607	-0.18	-0.087	-0.619	0.2	-0.386	-0.574	-0.081	-0.251	0.204	-0.15	0.093	-0.456	-1.097	0.026	0.14	0.168	0.433	0.124	0.22	0.666	-0.303	0.189	-0.06	-0.61	-0.409	0.214
CAPZA3	PPI	1	3.887	-1.439	-1.351	-0.258	0.368	-1.273	-0.158	1.249	0.673	-0.662	0.029	-0.082	0.043	0.367	-0.271	-0.262	0.37	-0.756	0.483	-0.345	-0.165	-0.697	0.643	0.013	0.557	-0.439	-0.177	0.123	-0.145	-0.376	0.523	-0.195	0.051	0.154	0.019	0.077	-0.468	-0.254	-0.285	0.347	-0.096	-0.03	-0.041	0.064	0.041	0.039	-0.118	0.121	0.225	0.181	0.261	0.026	-0.364	0.211	0.24	0.046	0.556	0.022	0.153	0.074	-0.191	0.031	-0.564	-0.017	-0.005	0.018	0.214	0.383	-0.182	0.02	-0.618	-0.013	0.324	0.416	-0.26	-0.443	-0.371	0.33	-0.018	-0.308	0.53	-0.203	0.135	0.441	0.092	0.084	0.105	-0.07	-0.886	-0.07	-0.491	0.05	0.265	0.484	-0.465	-0.096	0.246	-0.864	-0.513	0.537	-0.156	0.942	0.126	0.324	-0.012	-0.135	-0.18	-0.266	-0.741	-0.213	-1.064	0.103	-0.25	0.435	-0.475	0.069	-0.408	0.653	-0.392	-0.076	0.352	0.301	0.134	0.094	0.169	-0.075	0.556	-0.634	0.324	-0.807	-0.266	-0.053	-0.029	0.265	-0.247	-0.642	0.483	0.506	0.011	0.24	0.596	0.276	-0.027	-0.112	0.328	-0.506	-0.287	-0.416	0.12	0.152	0	0.277	0.194	-0.501	0.258	-0.657	-0.093	-0.588	-0.028	-0.105	-0.127	-0.54	-0.085	0.182	0.145	0.171	1.08	-0.204	-0.04	-0.603	0.324	0.245	-0.066	0.605	-0.331	0.198	0.33	-0.232	-0.007	-0.214	0.09	0.584	0.778	0.413	-0.163	0.052	-0.342	-0.048	-0.109	0.012	0.123	0.284	-0.009	0.012	0.17	-0.622	0.035	0.121	-0.257	0.411	0.28	0.02	0.59	-0.049	-0.243	-0.027	-0.054	0.03	0.084	-0.038	-0.174	0.53	-0.042	0.019	0.445	0.073	0.286	0.141	0.152	-0.087	-0.737	0.814	-0.468	-0.431	0.246	0.223	-0.071	-0.153	0.645	0.227	-0.57	-0.536	-0.453	-0.09	0.568	0.336	-0.142	0.199	-0.679	-0.346	1.067	0.088	0.351	0.804	-0.057	0.293	-0.222	-0.226	0.095	0.374	-0.081	0.478	-0.008	0.606	-0.048	-0.105
NOS1	target	1	19.761	-2.935	-1.776	-1.344	-0.043	-1.874	0.008	0.576	2.079	-2.555	0.515	-1.043	0.014	0.574	-0.237	-0.586	0.3	-0.079	0.993	-0.303	0.583	0.451	0.69	-0.554	-0.02	1.384	0.398	-1.234	1.159	0.558	0.369	-0.8	0.276	1.153	-0.722	0.674	1.086	0.525	0.493	-0.728	0.728	-0.725	-2.351	-0.511	-1.182	1.115	1.021	0.487	-1.552	1.022	-0.992	0.446	-0.01	-0.199	0.516	0.525	-0.253	0.63	-2.291	-1.166	-0.819	-0.549	0.38	-0.383	-0.622	0.928	0.751	0.436	-1.641	-1.357	0.43	0.826	0.527	0.233	-0.65	0.106	-1.34	-0.249	0.317	0.456	-0.157	1.042	-0.648	-0.92	0.198	-2.294	0.949	-0.099	-0.213	2.214	1.294	-0.924	0.05	-1.053	-0.575	2.008	0.658	-0.192	-1.294	-0.385	-0.793	-0.502	1.244	-0.501	-1.743	-1.027	-1.21	-0.48	-1.022	0.613	-2.203	-0.358	-0.35	0.138	-1.591	-1.551	0.787	-0.224	0.145	-0.343	0.639	-0.96	1.361	-2.436	-0.023	-0.153	-0.319	-2.094	-0.511	-1.29	0.111	0.968	-1.01	-0.48	0.812	-0.675	-0.514	-0.403	1.042	-0.983	0.236	1.006	-0.266	0.619	-0.941	-0.431	0.681	0.045	-1.432	-0.81	0.809	-0.414	1.571	2.351	0.115	-1.622	-0.184	-0.523	2.273	0.605	0.861	-0.455	0.898	0.892	-2.102	0.621	-0.192	0.072	0.968	-0.738	-0.694	0.952	-2.827	-3.024	0.994	-0.224	-1.172	0.682	0.505	-2.993	0.609	-0.531	2.319	0.987	0.699	-0.626	1.631	1.6	1.945	-0.013	1.152	-0.895	-0.232	-0.505	-0.572	-0.539	0.259	1.735	-0.269	-0.681	0.854	0.324	0.357	-0.215	0.888	0.147	0.582	1.17	-0.394	1.421	-0.296	0.327	-1.81	-1.137	-0.411	-0.67	0.153	-0.461	0.173	-1.574	-0.147	0.466	-2.112	3.1	-0.272	1.036	1.781	-0.02	-0.048	-0.069	0.282	0.487	-0.934	0.633	-0.195	0.838	-0.527	-0.802	-2.426	-0.09	-0.629	-1.678	-1.07	-0.07	0.711	0.322	0.479	-0.105	0.282	-1.65	0.697	-1.151	-0.486	1.73	-0.64	0.071
FANCC	PPI	1	7.845	-1.803	-3.314	-1.13	0.215	-1.064	-0.281	0.542	1.326	-1.099	-0.06	-0.355	0.347	-0.641	-1.324	-1.342	0.06	-1.325	-0.18	-1.086	-0.317	-1.022	0.283	0.169	-0.305	-1.187	-0.059	0.601	-0.244	0.107	0.261	0.004	-0.193	0.44	0.081	0.827	-1.079	0.58	0.249	0.503	0.405	-1.06	1.006	0.173	0.274	0.355	0.064	0.207	0.551	-1.005	-0.208	-0.428	0.965	-0.677	0.002	-0.416	0.235	-0.316	0.081	-0.054	0.342	-0.415	0.893	-0.309	-0.17	0.093	-0.643	0.534	-0.436	0.16	0.031	-0.91	-0.235	-1.127	0.549	-0.992	-0.053	0.935	-0.333	-0.261	-2.172	-1.141	-0.346	0.082	-0.075	-0.118	-0.215	0.342	0.439	0.689	0.567	0.489	0.23	0.68	0.302	-0.248	0.455	0.785	0.643	-1.173	-0.056	1.194	0.75	-0.546	0.443	-0.319	0.621	-0.197	0.351	-0.257	1.671	-0.287	-0.227	1.041	0.387	-0.375	0.578	0.144	0.223	0.564	1.234	-0.935	0.864	0.279	0.044	-1.422	0.073	0.86	-0.121	0.348	-0.152	0.017	0.512	-0.581	-0.739	-0.297	-0.635	0.689	-0.628	-0.186	0.1	0.505	0.246	-0.033	-1.02	0.397	-0.135	-0.442	-0.296	-0.414	-0.27	0.399	0.194	-0.093	-0.62	-0.822	0.211	0.002	0.533	-0.603	0.114	-1.144	-0.772	-0.906	0.566	0.109	0.157	1.099	-0.199	0.57	-0.335	0.138	-0.2	0.081	0.26	-0.461	-0.292	0.796	-0.795	0.998	-1.024	-0.424	0.537	0.241	0.448	-1.207	0.081	-0.062	0.005	-1.265	-0.16	0.613	-0.363	0.146	0.377	0.208	0.047	0.515	0.031	-0.545	-0.615	-0.209	1.163	0.583	0.045	-0.165	-0.21	-0.325	-1.078	0.508	0.302	0.036	0.145	0.013	-0.118	-0.418	0.045	-0.42	0.1	0.253	-0.125	-0.49	0.203	-0.738	0.653	0.745	-0.218	-0.578	0.215	0.108	0.276	-0.292	0.04	-0.002	0.117	0.782	0.111	0.141	-0.918	-0.825	1.004	0.376	-0.928	0.873	-0.308	-0.638	1.454	0.634	0.464	0.13	-0.454	-0.349	0.407	-0.175	0.242	0.373
SLC26A4	PPI	1	11.067	-2.043	-2.255	0.634	0.361	-1.672	0.186	-0.781	2.863	-2.595	0.251	0.516	0.593	0.927	-0.569	0.891	-0.747	-0.462	-0.439	0.215	-0.862	-2.377	-0.457	-0.371	1.883	1.115	0.839	0.526	1.375	-0.426	-1.068	-0.974	-0.472	-0.664	-0.018	1.325	-0.615	-0.651	0.264	-0.46	-0.195	0.158	2.041	-0.888	0.025	-1.291	0.057	0.297	-1.318	0.788	0.489	1.456	1.339	-0.828	0.035	-0.74	-0.878	0.234	-0.112	0.004	-0.998	-0.246	-0.235	0.857	0	0.535	-0.105	0.456	-0.119	-0.502	0.261	0.433	0.021	0.26	-0.04	0.55	-0.189	-1.823	-0.374	0.464	-0.393	0.693	-0.454	0.106	0.172	0.333	-0.5	-0.305	-0.17	-0.479	0.835	-0.596	-1.1	-0.701	1.172	-0.128	0.049	-0.439	-0.647	-1.711	0.348	0.004	-0.416	0.807	0.632	1.54	0.001	0.861	0.627	-0.879	0.279	0.83	0.133	-0.787	0.429	-0.165	0.577	0.892	1.285	-2.187	0.597	1.241	-0.595	0.464	-0.757	0.679	-0.116	-0.004	0.559	-0.38	-0.525	0.179	0.17	-0.371	0.489	-0.88	-0.275	0.19	1.088	-1.143	-0.375	-0.345	-0.147	-0.169	-0.354	0.068	1.145	0.861	0.463	-0.243	0.6	-0.088	0.562	-0.38	-0.088	-0.367	-0.341	0.213	-0.035	0.422	0.214	0.764	0.04	0.062	0.182	-0.13	-0.399	-0.045	-0.663	-1.446	-0.111	-0.569	0.005	-0.88	-0.333	-0.476	-0.433	1.174	0.239	-0.932	0.567	0.096	1.156	-1.055	0.661	0.1	-0.184	0.251	0.975	0.06	-0.014	0.616	0	0.399	-0.005	0.052	1.174	-0.174	0.098	-1.105	-0.605	-0.764	-0.655	0.423	0.157	-0.272	0.728	0.46	0.722	0.678	-0.156	1.021	0.763	-0.496	1.215	-0.606	0.105	1.208	0.134	0.746	0.027	-1.351	-0.188	0.764	-0.063	1.202	0.532	1.152	1.611	0.3	0.001	0.725	0.09	0.611	0.218	0.297	0.492	-0.109	-0.8	0.054	0.033	0.462	-0.64	-0.423	-0.462	0.68	0.702	0.054	0.588	0.679	0.957	1.504	0.518	-0.652	0.653	0.389
SNRPD2	PPI	1	1.824	-0.857	-0.245	0.535	-0.134	-0.185	-0.214	0.55	-0.243	0.397	-0.094	-0.121	-0.091	0.054	0.857	0.989	-0.76	0.316	-0.204	-0.081	-0.304	-0.392	-0.307	0.29	-0.127	-0.075	-0.129	-0.022	-0.367	-0.081	0.045	-0.217	0.154	-0.248	0.073	0.246	-0.471	-0.391	-0.221	0.122	0.318	-0.052	-0.224	-0.373	-0.204	0.017	-0.334	-0.285	-0.04	0.277	0.056	-0.107	0.007	0.015	0.293	0.115	0.279	0.33	0.214	-0.094	-0.108	-0.116	-0.277	0.153	0.146	0.171	0.139	-0.457	-0.083	-0.562	0.354	-0.067	0.087	0.386	-0.057	-0.142	-0.336	-0.038	-0.273	0.48	0.381	0.214	-0.058	-0.174	0.317	-0.212	-0.086	-0.095	0.128	0.092	0.003	0.24	0.327	-0.206	0.401	0.119	0.384	0.324	-0.155	-0.197	-0.438	-0.227	0.141	-0.002	0.005	-0.069	0.177	-0.085	-0.352	-0.09	0.048	0.194	0.031	-0.098	0.21	0.422	0.089	-0.068	-0.295	-0.271	-0.235	0.141	-0.14	0.105	-0.116	0.367	-0.165	0.107	0.208	0.035	0.187	-0.213	0.106	-0.241	-0.421	0.048	0.521	0.577	0.354	0.16	-0.084	-0.233	0.269	-0.104	0.076	-0.183	0.291	0.365	-0.085	0.065	0.093	0.142	-0.154	-0.273	-0.112	0.222	-0.216	-0.296	0.072	-0.263	0.156	-0.055	-0.321	-0.09	-0.209	-0.058	0.004	-0.367	-0.132	0.049	-0.066	0.259	0.271	0.123	-0.006	0.012	-0.042	-0.091	0.326	-0.078	0.215	0.311	0.168	-0.157	-0.314	0.351	-0.008	0.143	0.18	0.28	0.162	0.032	-0.169	0.189	0.007	0.012	-0.104	-0.146	0.009	0.228	0.051	0.214	-0.135	-0.147	-0.224	-0.339	0.243	0.328	-0.236	-0.164	-0.086	-0.252	-0.53	-0.003	0.493	0.154	0.252	-0.076	0.007	-0.079	0.169	-0.095	0.287	-0.113	0.169	0.056	0.099	-0.184	0.236	-0.131	-0.039	-0.384	0.338	0.001	-0.168	0.265	-0.071	-0.086	-0.018	-0.042	-0.277	0.042	0.079	-0.177	-0.002	0.239	-0.129	-0.252	0.17	0.126	-0.04	-0.217	-0.076	-0.184	0.098	-0.095
IQCH	PPI	1	13.415	-2.088	-2.43	0.432	-0.215	-1.372	0.27	0.022	2.229	-0.626	-0.095	-0.487	-1.768	2.161	0.264	0.391	-0.822	-0.278	1.056	-0.542	-0.425	-2.162	-0.182	0.608	0.49	0.901	1.777	-0.05	-0.188	0.04	-0.671	-0.584	-0.411	0.784	0.034	1.075	-0.959	-1.045	0.213	0.396	-0.478	-0.172	0.401	-0.52	0.673	0.115	-0.163	-0.118	-0.896	0.454	1.054	0.816	-0.256	0.182	-0.115	0.724	-0.399	-0.449	0.352	-0.581	0.735	0.351	0.406	0.523	-0.87	-1.225	1.189	0.603	-0.135	-0.78	0.619	-0.525	0.688	-0.705	-0.457	0.048	-0.95	0.488	0.469	0.842	0.457	-0.258	0.206	0.292	-1.031	0.138	-0.265	-0.22	-0.627	-0.533	0.338	-0.406	-1.269	0.359	-0.954	-0.063	-0.661	0.377	0.069	-1.263	0.592	-0.465	0.633	-0.892	-0.52	0.16	0.334	0.541	-0.13	0.566	-0.851	-0.037	-0.681	0.15	0.024	-0.319	-0.031	0.339	-0.239	-1.071	-0.83	-0.184	0.534	-0.267	0.816	-0.738	0.793	0.216	1.001	-0.226	-0.112	1.594	-0.478	-0.913	-0.898	-0.575	-0.988	0.35	-0.52	1.291	1.658	-0.9	-0.374	0.429	-0.208	0.869	0.867	0.273	-0.537	-0.336	0.079	-0.534	-0.961	0.777	0.175	0.298	0.166	0.461	-1.423	-0.009	0.439	0.423	0.602	-0.257	0.389	-0.39	-0.599	-1.328	0.077	-0.698	-0.938	-0.724	1.04	-0.064	-0.278	0.253	1.119	0.404	0.899	1.297	-0.172	0.362	1.002	-0.085	0.496	0.327	0.528	0.505	-0.169	-1.836	0.27	0.319	-0.707	-0.423	-1.294	0.033	0.509	0.254	0.574	0.024	-0.407	-0.265	0.673	-0.222	1.201	1.666	-0.315	0.708	-0.038	-1.025	0.29	-0.692	-1.095	0.189	0.878	0.806	-0.699	0.341	2.664	-0.284	-1.275	-0.994	-0.373	-0.036	-0.112	0.029	0.069	-0.445	0.022	0.267	-0.643	0.206	0.744	0.239	-1.102	-1.234	0.019	-0.741	0.509	0.354	-0.362	0.148	0.051	1.365	0.413	0.612	0.053	-0.357	0.138	-0.344	0.212	0.282	-1.103	-0.896	-0.199	-0.994
CD5	PPI	1	6.811	0.115	-1.173	-1.289	-0.059	0.711	-0.285	-1.459	0.332	-1.457	2.05	-0.518	0.66	-0.458	-0.754	0.434	0.77	0.078	1.117	-0.753	-0.207	-0.088	0.798	0.817	-0.111	-0.882	0.426	-0.389	-0.662	-0.065	-0.263	-0.539	0.92	0.603	0.105	0.321	-0.082	0.349	-0.283	-0.949	0.625	0.674	0.447	-0.157	-0.919	-0.062	-0.58	-0.549	0.555	1.778	0.023	-0.29	0.155	-0.511	0.298	-0.297	-0.57	0.314	0.266	0.032	0.055	-0.426	-0.679	0.068	0.424	-0.549	-0.472	-0.993	-0.027	-0.622	-0.279	0.319	0.296	0.138	0.377	0.336	0.277	0.742	0.592	-0.362	0.136	-0.229	0.681	0.436	0.18	0.222	-0.702	-0.089	-0.633	0.132	0.201	-0.801	-0.892	-0.178	-0.106	1.336	0.495	1.971	-0.188	0.556	0.837	0.198	-0.411	-0.698	-0.319	0.364	-0.733	-0.047	0.484	0.201	0.477	0.628	0.253	-0.444	0.077	0.379	0.568	-0.098	0.855	0.17	-0.007	-0.095	0.408	0.326	0.39	-0.191	0.074	-0.57	0.046	0.325	-0.378	0.664	-0.304	0.474	-0.112	0.489	0.406	-0.096	-0.385	-0.667	-0.248	-0.421	-0.364	-0.514	0.094	-0.532	-0.611	-0.424	0.347	-0.491	0.019	0.553	-0.044	-0.408	1.167	-0.26	0.427	-0.433	0.919	0.52	0.303	0.2	-0.093	-0.019	-0.099	-0.155	0.502	-0.341	0.045	-0.515	0.772	-0.44	0.547	0.047	-0.324	-0.269	-0.612	0.703	0.549	0.438	0.129	-0.238	0.202	0.627	-0.008	0.178	0.99	0.45	-0.854	1.164	0.363	0.837	-0.2	-0.233	-0.461	0.269	-0.09	-0.842	1.009	0.39	-0.095	0.265	1.125	0.414	-0.006	0.331	-0.058	0.133	-0.273	0.026	-0.837	-0.014	0.104	0.689	-0.712	-0.387	-0.223	0.382	1.329	-0.616	-0.019	0.472	0.404	-0.236	-0.23	0.464	-0.608	0.365	-0.066	-1.074	-0.253	-0.66	-0.323	0.206	-0.577	-0.432	-0.19	0.399	0.423	-0.237	-0.158	-0.748	-0.271	0.09	0.349	-0.612	-0.074	-0.146	-0.221	-0.372	0.367	0.199	-0.483	-0.06	-0.316	-0.086
RHOJ	PPI	1	2.51	-0.84	-0.228	0.411	-0.224	-0.146	-0.249	0.024	0.53	-0.424	0.694	-0.095	0.28	0.428	0.254	0.485	-0.051	0.171	0.276	0.046	-0.145	-0.133	-0.221	-0.206	0.148	0.462	-0.09	-0.642	-0.253	0.755	-0.466	0.042	0.251	-0.605	0.562	0.309	-0.267	-0.384	-0.331	0.228	0.403	-0.162	-0.04	-0.308	-0.471	0.328	-0.337	-0.344	-0.568	0.567	-0.66	0.024	0.229	0.01	0.612	0.136	0.683	0.582	0.951	0.476	0.082	-0.019	0.346	-0.398	0.441	-0.379	-0.214	0.152	-0.126	0.097	-0.114	-0.044	-0.067	-0.041	-0.1	-0.221	0.177	-0.175	-0.224	0.713	-0.039	0.354	-0.065	0.01	-0.191	-0.115	0.056	-0.711	0.473	-0.29	-0.034	-0.122	-0.107	-0.327	-0.026	-0.231	-0.164	0.35	-0.388	0.05	0.385	0.083	0.539	-0.261	-0.181	-0.286	-0.156	-0.344	-0.403	-0.518	-0.229	-0.297	-0.249	-0.008	0.04	0.167	0.057	-0.447	0.518	0.276	0.352	-0.083	-0.123	-0.211	-0.043	0.451	-0.265	0.777	0.162	-0.096	0.15	0.221	0.049	0.108	-0.078	0.346	0.509	-0.015	0.172	0.224	-0.157	0.182	0.026	0.066	-0.067	-0.238	-0.31	0.144	-0.177	0.318	-0.29	-0.033	0.266	0.092	0.081	0.169	-0.487	0.324	-0.101	0.228	0.296	0.306	-0.065	-0.218	0.116	-0.562	-0.19	-0.162	0.049	-0.181	0.217	-0.157	0.059	-0.308	-0.22	0.337	-0.096	-0.421	0.492	-0.114	0.055	0.445	0.346	-0.044	-0.244	-0.343	0.289	-0.35	0.048	0.225	0.568	-0.232	0.102	-0.195	-0.027	0.175	0.405	-0.327	0.022	-0.266	0.273	0.385	-0.043	-0.094	-0.12	-0.287	-0.057	0.215	-0.016	-0.592	0.442	-0.423	0.231	0.009	-0.286	0.238	-0.147	0.087	0.042	0.138	-0.257	-0.18	-0.178	-0.065	-0.122	0.037	0.123	-0.154	-0.128	0.362	0.046	-0.529	0.252	0.259	0.151	0.471	-0.041	0.176	-0.132	0.135	0.523	0.038	-0.346	0.313	0.016	0.036	0.395	0.433	0.214	-0.004	0.323	-0.148	0.397	0.4	-0.098	0.192
TRAPPC2L	PPI	1	1.504	0.017	-0.389	0.089	-0.03	-0.114	0.125	0.065	0.729	0.164	0.472	-0.231	0.115	0.224	-0.12	0.268	0.015	-0.009	0.117	-0.013	0.159	-0.126	0.171	-0.18	0.224	0.333	-0.147	-0.232	-0.025	0.22	-0.083	-0.038	-0.149	0.193	0.043	0.22	0.04	-0.091	-0.039	0.044	0.462	-0.33	-0.032	0.153	0.063	0.046	-0.231	-0.082	0.101	0.127	0.039	-0.174	0.204	0.184	-0.035	-0.352	-0.247	-0.068	-0.314	0.05	-0.116	0.031	0.029	0.002	0.088	0.067	0.093	-0.045	-0.423	0.14	-0.022	0.088	-0.274	-0.17	-0.018	0.255	-0.31	-0.197	-0.023	0.195	0.292	-0.143	-0.054	-0.199	-0.153	-0.087	0.078	0.132	-0.184	0.238	-0.026	0.131	0.016	0.357	0.38	-0.058	0.032	-0.117	0.006	-0.198	-0.041	0.152	0.139	-0.193	0.308	-0.083	0.02	-0.31	0.053	0.182	0.102	0.024	-0.15	-0.049	-0.334	-0.013	-0.064	-0.119	0.041	-0.083	0.046	0.004	0.41	0.076	-0.259	-0.13	-0.31	-0.067	-0.201	0.002	0.402	-0.086	-0.119	0.143	-0.187	-0.086	-0.021	-0.412	-0.045	0.108	-0.473	0.131	-0.026	0.223	0.215	0.137	-0.143	0.291	0.143	-0.193	-0.225	-0.14	-0.238	-0.143	0.378	-0.209	0.004	0.025	0.007	0.164	-0.091	0.072	-0.08	0.09	-0.316	-0.091	0.04	0.041	-0.124	0.105	-0.269	0.087	0.053	0.274	-0.106	0.26	-0.194	0.105	0.069	0.221	-0.035	-0.099	-0.115	-0.212	0.083	-0.417	0.148	-0.188	0.117	-0.132	0.086	-0.018	-0.007	0.078	0.309	-0.287	-0.099	-0.129	0.203	0.321	-0.057	0.074	0.18	-0.076	-0.248	-0.101	0.085	0.017	0.059	0.2	0.01	0.404	-0.155	-0.003	0.008	-0.131	-0.117	-0.187	-0.074	-0.371	-0.201	-0.004	-0.051	-0.075	-0.029	-0.096	0.075	0.022	-0.372	0.138	0.069	0.114	-0.068	0.127	0.093	0.194	0.496	-0.089	0.104	-0.173	0.192	0.004	-0.269	-0.605	-0.219	-0.226	-0.107	0.21	-0.184	-0.255	0.246	-0.388	-0.162	0.04	-0.265	0.003
PCSK5	PPI	1	18.6	-1.516	-1.143	-4.124	0.236	-0.553	1.978	-1.831	3.668	-6.585	2.928	-0.633	-0.621	1.216	4.269	3.812	-0.419	2.366	4.8	3.201	-0.802	8.688	2.971	-5.513	1.954	-4.032	-4.522	-0.682	-0.266	-0.456	2.999	-0.977	0.615	-0.987	2.634	0.508	-0.668	0.906	-1.084	-0.575	2.014	0.8	-1.586	1.227	-0.909	3.264	0.271	-0.576	0.078	1.846	-1.824	-3.41	-3.203	1.807	0.125	-3.466	-1.005	-1.819	-0.212	1.282	1.893	-1.779	0.173	3.479	4.448	0.599	-2.831	-1.433	2.867	3.361	-0.435	2.687	2.337	-1.897	0.702	-0.577	2.156	-2.116	3.101	-2.429	-1.221	-0.708	-1.484	-2.736	-1.019	-1.555	0.232	-1.933	-0.421	1.442	0.604	-0.131	-1.576	-0.937	1.229	-2	-1.526	2.051	0.41	0.84	-0.503	3.422	1.163	0.254	-1.018	-1.061	0.902	2.288	0.302	2.592	-1.94	-0.197	1.358	1.603	-2.919	0.687	-2.109	0.804	0.767	0.69	3.128	1.626	-2.687	2.173	-0.513	-1.801	-1.342	1.403	2.83	-0.618	0.14	-1.038	0.009	-2.773	1.316	1.308	-0.628	-0.259	1.661	0.351	0.379	2.133	0.409	1.509	0.998	-0.409	-0.647	-1.531	-0.051	1.282	2.482	2.148	-1.222	1.909	1.476	0.453	1.36	-3.01	-1.145	-1.467	-0.515	0.796	0.767	-0.155	4.423	0.765	0.456	1.636	0.596	-1.665	0.794	-0.934	1.209	-0.477	-2.155	-0.359	-1.249	-0.999	-0.015	-2.177	-1.158	0.964	-1.787	-1.705	-2.571	-0.272	1.936	0.087	-0.179	-0.04	2.036	1.206	-1.77	1.02	1.901	-1.111	1.735	1.804	0.166	-1.596	-0.095	1.199	1.576	-2.888	2.066	1.48	-0.336	-1.667	1.695	-0.663	1.314	-0.518	-1.893	-0.796	-0.169	-0.127	1.04	2.223	-2.264	0.481	3.209	-0.974	-2.312	1.344	-0.151	0.065	-0.796	0.161	1.832	-1.124	1.964	-0.896	0.706	0.135	1.053	-1.834	0.004	-1.216	-2.233	-0.795	0.618	0.258	0.168	0.352	-2.537	0.869	-1.827	-0.141	-0.636	-0.665	-1.377	1.53	1.461	-0.474	-0.753	1.766
BUB1B-PAK6	target	1	10.854	0.119	-0.135	-2.779	-0.481	0.167	-0.763	-2.325	-0.508	0.155	0.801	-0.424	-0.082	0.41	0.403	-0.897	0.34	-0.027	0.17	-2.437	-0.329	-0.37	0.56	-0.292	-0.964	0.584	0.665	-0.737	-0.382	0.902	0.042	-0.127	-1.308	-0.357	-0.25	-0.095	-1.512	0.336	0.705	-0.159	-0.145	-0.855	-1.393	0.093	-0.614	1.147	0.32	-1.839	-0.452	0.502	0.881	1.344	1.031	0.674	0.344	-0.15	1.39	0.962	1.216	0.96	-0.095	-1.343	1.287	-1.012	1.19	0.756	-0.936	-1.326	0.162	-1.307	-0.536	-1.367	-0.597	1.209	-0.206	-0.485	0.686	0.206	-1.201	0.139	0.865	0.124	0.559	-0.334	-0.338	0.046	-0.325	-0.474	-0.632	0.036	0.523	-1.577	0.403	0.33	-0.685	0.041	0.336	0.372	-0.607	0.338	-0.194	-0.394	-1.217	-0.572	0.915	-0.166	0.244	-0.782	0.002	1.693	0.752	-0.426	-0.291	-0.059	-0.211	0.962	-0.766	-0.553	0.026	0.536	0.8	-0.311	-0.953	0.415	0.499	0.442	0.351	-1.239	0.031	1.435	-0.723	0.617	-0.502	1.215	0.183	-0.145	-0.363	-0.635	-0.95	-0.812	-1.333	-0.409	-0.623	-1.062	0.472	-0.251	0.24	2.06	-0.653	-0.891	-0.362	0.185	0.44	-0.03	0.199	1.904	0.012	-0.724	0.428	0.794	-1.346	1.204	0.12	-0.176	-0.616	0.028	0.297	1.132	-0.158	-0.572	1.037	-1.408	-1.741	-0.915	-0.335	1.529	0.688	0.958	1.057	0.591	1.02	-0.764	-1.025	1.243	0.25	-1.117	-1.706	0.411	0.293	0.483	-1.184	-1.128	-0.64	-1.183	0.748	0.947	0.382	0.4	-0.799	-0.244	0.21	-1.821	0.029	0.014	-0.62	1.655	1.396	0.202	-0.547	-1.062	1.404	1.304	0.309	0.284	0.119	-0.431	-0.667	0.118	-0.868	-0.613	-0.378	-1.034	0.945	-1.45	2.291	-1.393	0.598	1.25	1.312	1.058	0.323	-0.234	0.221	-1.273	0.4	-0.669	0.242	-0.965	-0.177	-1.093	1.35	0.301	-0.127	-0.893	-1.165	-0.506	-0.02	0.415	-0.452	-0.981	0.321	0.503	0.122	1.047	-0.904	-0.973
SLC9A2	PPI	1	11.699	-0.132	-2.503	-0.24	0.012	-1.119	-0.148	-2.253	3.036	-1.206	1.841	0.122	-0.212	0.613	0.382	-0.093	-1.836	-0.808	-0.072	-1.765	0.306	-3.059	0.142	0.53	0.557	-0.159	0.535	-1.078	-0.3	0.667	1.154	-0.301	0.968	-2.194	-0.329	0.229	1.37	-1.52	-1.243	0.037	-0.787	-0.663	0.167	-0.094	-0.327	-0.656	0.687	1.158	0.033	-0.942	0.652	0.357	0.859	0.496	-0.853	0.117	0.074	1.05	-0.194	0.173	-0.185	0.116	0.222	-0.611	1.435	0.578	1.371	-0.069	0.199	0.202	0.578	-0.103	-0.573	-0.144	-0.419	0.18	1.686	0.335	0.095	0.279	-0.563	0.906	-0.484	0.154	0.312	0.75	-0.372	0.23	0.216	0.348	1.395	-0.061	0.661	-0.233	0.925	0.748	0.354	-0.657	-0.083	-1.268	-0.191	0.408	-0.607	1.069	-0.858	0.722	2.038	-0.937	-0.005	-0.443	0.146	-0.856	-0.798	-0.239	1.202	-0.328	-0.291	-0.131	-1.217	-0.725	0.158	-0.001	-0.363	-0.238	0.489	-0.194	-0.474	-1.194	0.284	-0.418	0.186	0.041	0.134	-0.383	-0.281	-1.037	-1.345	-0.338	-0.415	-0.467	0.323	-0.364	0.34	-0.949	-1.007	0.57	-0.755	0.398	-0.422	-0.003	0.237	-0.549	0.098	-0.2	-0.92	-1	0.161	0.502	-0.482	-0.041	0.644	0.323	-0.921	-0.457	0.255	1.193	0.073	0.409	-0.803	-0.046	-0.193	-0.46	-1.857	0.075	-0.627	0.422	0.319	0.08	-0.413	-0.077	1.259	0.138	0.925	0.117	1.182	-0.632	0.139	-0.775	-0.309	-0.861	-1.449	-1.327	-0.644	-0.266	1.395	0.522	0.071	-0.323	0.7	0.591	1.28	-0.746	-0.358	0.511	-1.541	-0.735	0.043	-0.738	1.085	1.24	-0.648	-0.037	0.265	0.689	0.112	0.695	0.332	0.851	-0.922	0.046	-0.111	0.157	0.953	0.342	1.063	-0.242	0.197	0.28	0.283	0.016	0.266	0.033	-0.817	0.321	1.272	-0.292	0.825	2.009	-0.69	0.031	0.256	-0.309	0.048	-1.274	0.354	-0.272	-0.272	-0.55	1.134	-0.063	-0.947	-0.037	-0.188	0.608	0.047	-0.516
LPAR2	PPI	1	5.106	-0.324	-1.856	-1.227	0.537	-1.252	-0.48	-1.617	1.877	-2.586	0.392	0.232	1.023	-1.181	0.317	-0.598	-0.719	-0.655	-0.663	-0.88	-0.766	-2.201	0.039	-0.408	1.008	-0.432	-0.507	-0.053	-0.675	-0.249	0.268	1.048	0.994	-1.139	0.668	0.404	0.376	-0.006	-0.633	-0.225	0.473	-0.4	0.695	-0.121	-0.545	-0.477	0.286	-0.455	0.366	1.075	0.209	0.039	0.231	0.083	-0.225	-0.033	-0.464	0.166	-0.341	-0.356	-0.534	-0.554	-0.264	0.202	1.223	-0.142	-0.682	0.266	-0.187	0.062	-0.781	0.603	-0.592	-0.309	0.297	0.298	0.068	-0.244	0.294	0.391	0.297	-0.022	-0.125	-0.824	-0.084	-0.58	0.203	0.152	-0.733	0.416	-0.487	-0.123	-0.218	-0.282	-0.168	-0.176	-0.042	-0.13	-0.173	-0.148	0.058	-0.094	0.198	0.528	0.276	1.168	0.033	-0.32	0.267	-0.564	-1.005	-0.229	-0.064	-0.377	1.093	-0.401	-0.202	0.469	-0.017	-0.346	0.089	0.703	0.207	0.059	0.304	-0.431	0.22	-0.448	0.185	0.095	-0.277	0.392	0.109	0.164	0.069	0.111	-0.527	-0.904	0.169	0.232	-0.828	0.336	-0.099	0.106	0.087	-0.104	-0.456	0.262	0.763	0.998	0.469	0.173	0.393	-0.193	-0.534	0.451	0.01	-0.346	0.315	0.181	0.554	-0.288	0.5	-0.772	0.303	0.037	-0.053	0.054	0.213	0.028	0.079	0.717	0.541	-0.117	0.169	0.436	0.01	0.43	0.219	0.237	-0.475	-0.599	-0.203	-0.838	-0.565	-0.29	-0.008	-0.054	0.084	0.47	-0.214	-0.046	0.468	-0.045	0.007	0.241	-0.464	0.25	-0.307	0.052	0.373	0.25	0.265	0.469	-0.914	0.269	0.589	-0.013	0.192	-0.031	0.497	-0.004	0.072	0.364	-0.014	-0.39	-0.429	-0.289	0.253	-0.06	0.54	0.214	-0.192	-0.195	0.393	0.57	0.382	-0.254	-0.138	-0.561	0.581	-0.016	-0.234	0.707	-0.095	0.314	0.028	-0.038	0.12	-0.082	-0.37	0.348	0.162	0.207	-0.296	-0.244	-0.271	-0.164	0.418	-0.562	-0.048	-0.465	0.3	0.015	-0.352	-0.481
PDCD10	PPI	1	2.841	-0.767	-0.756	0.44	-0.473	-0.845	0.055	1.005	0.412	0.106	-0.177	-0.356	-0.486	0.327	-0.217	-0.373	0.139	-0.549	-0.282	0.064	0.325	-0.095	-0.343	-0.101	0.185	0.512	-0.458	-0.281	-0.255	0.38	-0.163	-0.212	-0.089	0.141	0.177	0.127	0.04	0.048	0.045	-0.144	0.046	-0.172	0.043	0.412	0.061	-0.031	0.183	0.261	-0.139	-0.555	0.485	-0.158	-0.036	0.209	-0.627	-0.187	0.125	-0.257	0	0.049	0.131	0.179	0.454	0.042	-0.116	0.257	0.102	-0.045	0.34	0.079	0.116	-0.173	-0.631	-0.08	-0.138	0.037	-0.133	-0.053	-0.313	0.435	0.219	0.059	-0.029	-0.14	0.323	0.02	0.147	0.254	0.064	-0.269	-0.219	0.489	-0.135	0.355	0.236	0.079	0.124	-0.21	0.313	-0.048	0.082	-0.202	-0.367	-0.139	-0.308	-0.228	-0.542	0.185	0.287	0.25	-0.208	0.45	0.036	0.033	0.591	-0.079	-0.275	-0.106	0.012	0.183	0.19	-0.052	0.288	0.168	-0.254	-0.683	0.001	0.372	0.173	0.257	0.031	-0.134	0.029	0.263	-0.233	0.362	-0.095	-0.41	0.25	0.031	-1.146	0.028	-0.419	0.169	-0.14	0.118	0.101	-0.364	-0.196	-0.075	-0.273	-0.269	0.194	0.106	-0.091	-0.104	0.083	0.07	0.093	0.203	-0.156	-0.003	-0.534	0.04	-0.14	-0.251	-0.138	-0.089	0.015	0.114	0.287	-0.249	0.068	0.22	0.187	0.078	-0.075	0.215	-0.155	0.214	-0.724	0.037	0.289	-0.249	0.179	-0.149	0.34	-0.024	0.166	-0.84	0.114	-0.198	0.016	0.113	-0.077	0.582	-0.256	-0.109	-0.382	-0.25	-0.217	0.126	-0.609	0.459	0.412	0.044	-0.494	-0.158	0.269	0.136	0.158	0.126	-0.038	-0.386	-0.049	0.263	0.218	-0.132	-0.128	-0.217	0.005	-0.221	-0.309	-0.169	-0.3	0.125	0.234	-0.086	-0.243	-0.104	-0.152	-0.027	-0.414	0.308	0.285	-0.332	-0.737	0.706	-0.825	0.307	-0.421	-0.322	0.263	0.039	-0.596	0.116	0.181	-0.007	-0.393	0.132	0.08	-0.104	-0.16	0.051	-0.003	0.132
SGMS2	PPI	1	4.392	-0.513	-0.119	0.446	0.309	0.004	-0.114	-0.228	1.005	-0.707	0.205	0.524	-0.389	0.614	0.579	0.733	-0.86	-0.196	-0.185	0.646	0.358	-0.288	0.23	0.397	-0.175	0.277	0.444	-0.013	-0.221	-0.418	-0.168	-0.276	0.241	0.618	-0.169	0.801	0.173	-0.545	-0.662	-0.21	-0.47	0.63	-0.172	-0.215	0.142	0.24	-0.331	0.465	0.467	0.312	0.354	0.514	-0.099	-0.083	-0.497	-0.127	0.199	0.738	0.131	0.038	-0.342	-0.172	-0.504	0.544	-0.233	-0.078	0.572	0.383	0.122	0.224	-0.337	-0.007	-0.064	0.383	-0.083	-0.332	-0.18	-0.116	-0.094	0.103	-0.009	0.879	-0.126	0.197	-0.076	-0.971	0.257	-0.27	0.02	0.101	-0.114	-0.14	0.405	-0.492	-0.845	-0.04	-0.239	0.011	0.424	-0.318	-0.155	-0.13	0.173	-0.013	-0.317	0.187	-0.202	0.266	1.156	-0.709	0.329	0.587	-0.008	-0.189	-0.45	-0.123	-0.678	-0.616	0.751	-0.811	0.356	0.159	0.202	-0.489	0.254	-0.618	0.503	-0.438	-0.477	-0.122	0.027	-0.204	0.166	0.429	-0.167	0.146	0.386	0.424	0.36	0.191	-0.487	0.56	-0.402	0.013	-0.022	0.606	0.261	-0.739	-0.335	0.425	0.282	-0.439	0.104	-0.07	0.427	-0.371	0.012	-0.321	-0.463	-0.299	-0.174	0.011	-0.278	0.255	-0.183	0.113	0.631	-0.334	-0.633	-0.266	0.072	0.302	-0.013	-0.148	0.168	-0.386	-0.53	-0.097	0.592	-0.152	0.047	-0.235	0.181	-0.045	-0.559	0.467	-0.055	-0.299	0.282	-0.058	-0.298	-0.192	-0.124	0.3	-0.088	0.304	0.404	-0.054	0.479	0.19	-0.135	-0.166	-0.491	0.349	0.185	-0.151	-0.376	-0.459	0.116	-0.3	-0.299	-0.067	0.064	-0.019	-0.24	-0.364	-0.464	0.487	-0.117	0.069	-0.474	0.164	-0.027	0.178	0.163	0.151	0.569	0.539	-0.423	0.264	-0.193	0.032	-0.27	-0.439	-0.366	0.157	-0.807	-0.167	-0.436	-0.022	0.471	-0.096	-0.138	-0.189	0.18	-0.342	0.424	-0.074	0.264	-0.108	0.049	0.01	-0.343	-0.369	-0.107	0.059
PLK2	target	1	9.216	-0.438	-2.118	-0.159	-1.033	-0.091	0.014	-1.041	0.019	-0.496	-0.091	0.339	-0.41	1.389	0.671	0.185	1.142	-0.914	-0.045	0.257	-0.802	0.006	-1.562	-0.309	0.399	-1.044	0.031	-0.155	0.547	1.2	0.646	-0.328	-0.586	0.92	-0.222	1.436	-0.781	-0.323	0.302	1.507	0.351	0.657	-0.854	-0.024	-1.546	-0.443	1.036	0.189	-0.264	-0.333	-1.214	0.112	0.828	-0.448	0.043	-0.583	0.36	-0.021	-0.618	0.163	0.39	-0.773	0.866	0.059	0.501	0.425	-0.026	-0.615	-0.688	0.085	-0.376	-0.562	-0.481	-0.881	0.192	0.016	0.463	0.672	0.091	0.416	1.137	0.39	0.202	-0.747	0.01	-0.349	0.76	0.371	-0.413	-0.313	-0.078	0.309	0.179	0.654	-0.253	-0.008	0.541	1.345	-0.611	0.67	0.285	-0.701	0.794	-0.299	0.692	0.157	0.05	0.684	0.039	-1.295	-0.037	-0.367	-0.763	0.306	0.292	-0.736	-1.388	0.15	-1.769	1.693	0.056	0.085	-0.228	0.395	0.598	0.426	0.077	0.709	-0.96	-0.429	-0.239	-0.151	-0.797	0.489	-1.338	1.309	0.681	0.946	0.534	0.997	0.109	0.389	-0.098	0.281	-0.434	-0.347	0.411	-0.539	0.401	-1.126	0.472	0	-0.099	1.015	-0.344	0.088	-0.569	0.087	-1.136	-0.103	0.637	-0.449	-0.269	0.165	0.421	-1.172	0.007	-1.032	0.578	-0.087	-0.559	0.062	0.144	-0.07	0.477	-0.89	-0.253	-0.424	-0.354	0.241	0.242	-0.228	0.23	-0.965	0.313	-0.483	-1.087	-0.024	-0.237	-0.374	-0.031	-0.542	-0.753	0.694	-0.035	0.415	0.337	0.65	-0.309	0.759	-0.678	-0.66	-0.665	-0.06	0.596	0.046	-0.254	-0.228	-0.01	0.571	-0.674	1.338	0.561	0.352	-0.3	-0.412	-0.129	-0.95	-0.548	0.827	0.206	-0.323	-0.685	1.196	0.9	0.244	0.37	-0.561	-0.128	-0.725	1.382	0.438	0.084	0.017	-0.703	0.478	0.475	0.386	0.837	-0.234	-0.046	0.468	0.3	-0.072	-0.798	0.163	-0.671	0.171	-0.368	0.465	-0.511	-0.342	-0.278	0.444	0.192	1.719
TTBK1	PPI	1	26.403	-0.223	-1.618	-6.026	-0.222	1.39	-3.215	-1.065	-14.609	5.463	-3.491	-0.803	6.873	-7.655	14.193	11.052	-10.012	7.303	-6.525	-0.278	-3.655	-2.765	-3.659	1.865	-2.667	-2.483	-4.935	3.665	-0.155	-5.408	-2.863	-1.988	-1.999	3.697	-3.339	1.052	-2.948	0.336	0.291	-1.095	0.549	-3.294	-1.985	2.34	-0.367	-1.642	-3.806	0.984	0.585	0.494	4.121	0.524	0.985	-2.447	-0.855	-1.449	-1.721	1.45	-2.009	-0.382	-0.241	-0.475	-1.129	1.06	-1.227	-1.141	0.696	2.074	-0.705	-0.042	-0.177	-2.586	-1.805	2.516	-1.008	-3.244	1.019	1.451	1.391	-0.736	0.326	2.334	1.232	1.017	0.854	3.102	0.802	-2.087	-0.928	-2.87	1.849	1	-1.708	0.844	1.872	0.167	0.448	-0.379	0.513	0.695	-0.162	-0.564	-0.223	0.234	-0.827	0.759	-0.575	0.028	-1.091	-1.181	0.427	-1.581	-1.373	1.086	0.796	-1.346	0.366	-0.13	-1.517	-1.378	0.524	-1.077	-0.202	-0.418	-0.66	-0.45	0.383	-1.59	-1.095	-1.732	-0.219	0.014	-1	1.224	-1.663	-0.157	1.804	-0.025	-0.602	1.359	2.431	0.583	0.722	0.627	0.624	-0.13	1.557	0.375	-1.119	0.24	0.608	0.606	1.759	-0.783	-1.57	0.292	0.815	2.179	0.086	1.595	2.43	-0.017	-3.252	-1.535	-1.109	0.004	0.722	-0.619	-0.222	0.035	-0.365	-1.344	0.924	1.513	0.358	-0.039	-1.12	0.327	2.351	1.235	-1.201	-0.355	-0.075	1.454	-1.913	0.887	-0.948	1.9	-1.384	1.132	-1.554	-0.175	0.411	-0.53	-1.678	-0.791	-0.748	-1.679	0.913	1.025	0.057	0.587	-0.438	-1.554	-2.378	-1.07	-0.397	0.5	2.08	0.912	0.315	-0.289	0.633	-0.872	0.567	0.312	-1.666	-0.123	0.504	0.54	0.995	0.201	-0.033	0.782	0.887	0.623	-0.616	0.167	0.337	1.031	0.859	-0.779	0.28	-0.451	-1.869	0.588	-0.025	-1.059	-0.677	-0.692	-0.504	-0.198	-0.549	0.272	-1.318	-0.013	0.567	-0.321	0.704	-0.394	-1.666	-0.175	-0.07	0.389	0.069	-0.3
SLC6A9	PPI	1	8.769	-0.14	-2.045	-1.629	0.608	-0.957	-0.348	-3.303	2.436	-3.039	0.558	0.141	-0.022	0.022	0.265	0.661	-1.226	-0.513	-0.347	0.035	0.324	-1.776	-0.314	0.085	0.228	0.413	0.605	0.393	-0.277	0.044	-0.471	-0.218	-0.06	-0.81	-0.492	0.366	0.3	-1.139	-1.217	-0.414	-0.103	0.122	0.791	-0.584	0.933	0.761	0.981	-0.322	0.245	-0.145	-0.675	0.439	0.737	-1.034	-0.23	-0.055	-0.615	0.943	-0.239	-0.179	-1.252	-0.405	-0.117	-0.241	1.394	-0.185	-0.352	-0.06	0.529	-0.951	1.271	0.36	0.582	0.75	0.107	0.787	-0.664	0.631	0.939	-0.047	0.614	-0.304	0.232	-0.734	0.377	0.36	-1.285	0.046	0.983	0.8	-0.283	-0.4	-0.424	0.186	0.322	-0.452	-0.72	-0.332	0.552	0.396	0.033	-0.175	0.158	-0.679	0.26	0.103	0.528	-1.504	0.571	-1.11	-0.401	-0.4	-0.286	0.34	-1.019	-0.291	-0.721	0.342	-1.157	0.468	0.726	-0.021	-0.343	-1.536	0.405	0.563	0.013	1.148	1.222	-0.441	0.433	0.082	0.584	-0.35	-0.848	-0.155	-0.269	0.888	0.112	-0.452	-0.45	0.975	0.013	-0.724	0.009	-0.403	0.281	0.005	0.663	-0.302	0.641	-0.694	-1.277	-0.387	-1.43	-0.609	-1.23	0.823	-1.057	-0.682	-0.902	-0.683	0.193	-0.667	-0.684	1.137	-0.41	-0.714	0.502	0.157	0.251	0.451	0.502	-0.965	0.659	-0.017	0.144	-0.195	0.545	0.199	-0.176	-0.21	0.008	-0.08	-0.227	0.022	1.146	-0.115	0.137	-1.407	0.527	0.175	-0.8	0.169	-0.155	1.217	0.026	-1.526	-0.167	0.218	0.424	0.554	-0.173	-0.584	0.022	-0.785	0.632	-0.141	1.233	-0.462	0.511	-0.504	-1.062	0.338	0.708	0.457	-0.278	-0.321	0.096	-0.48	0.278	1.009	0.078	0.288	0.904	-0.854	0.354	-0.118	-0.876	0.702	0.926	-0.396	-0.053	-0.135	-0.342	-0.39	0.201	0.552	0.891	-0.437	-0.388	0.338	-0.406	0.73	-0.505	0.293	-0.591	-0.856	-0.058	0.519	0.782	-0.204	0.265	0.705	0.706	-0.126
PDE5A	target	1	11.077	-2.909	-3.604	-0.203	-0.415	-1.662	-0.079	0.953	0.783	0.325	1.855	-0.115	-1.133	1.533	-2.26	0.449	-0.99	0.741	0.397	1.247	-1.922	-0.868	-0.507	-0.707	1.374	1.007	-0.06	0.085	0.696	0.129	0.247	-0.458	-0.295	0.054	0.715	0.804	-0.74	1.174	-0.408	0.825	-0.524	0.179	0.009	0.532	0.492	0.094	-0.511	-0.215	-0.167	0.136	0.409	-0.55	0.372	0.048	0.428	-0.644	-1.212	-0.455	0.299	-0.492	0.493	0.012	-0.573	1.579	-0.844	-0.427	0.637	0.823	0.829	-0.39	-0.407	-0.483	0.197	-1.486	0.746	-0.383	0.594	-0.593	-0.179	1.969	-0.74	0.175	0.392	0.532	0.007	0.417	0.197	0.598	0.399	-0.239	0.449	0.175	-0.298	-0.98	-0.263	-1.067	0.298	-0.669	-0.393	1.184	0.684	-0.296	-0.598	0.057	-0.599	-0.091	-1.68	-0.097	0.237	2.151	-0.397	0.42	0.015	-0.477	-0.694	0.192	0.256	0.156	-0.546	-0.132	0.085	-0.694	1.17	-0.752	0.461	-0.725	0.381	-0.929	-0.321	0.341	0.832	0.718	1.214	-1.835	-0.476	0.96	-0.077	-0.274	-0.949	0.611	-0.126	0.184	-0.188	-0.461	0.025	-0.871	-0.125	0.008	-1.449	-0.083	0.751	1.022	0.39	-0.529	0.152	-0.433	0.051	-0.242	-0.885	-0.002	-1.172	0.136	-0.769	0.13	0.535	-0.129	-0.29	-0.747	-0.076	-0.298	-0.434	0.767	0.517	0.314	1.068	-0.266	-0.112	-0.349	-0.153	0.223	0.352	-1.114	-0.048	-0.27	-0.06	-0.328	0.279	0.012	1.445	0.397	-0.564	0.307	0.075	-0.221	0.924	-1.306	0.229	-0.013	0.751	-0.226	0.481	1.549	-0.401	-0.985	0.281	0.254	0.268	-0.437	0.328	-0.383	-0.144	-0.638	-0.399	0.06	0.342	-0.35	0.284	-0.22	-0.08	-0.597	-0.008	0.63	0.288	0.063	-0.308	-0.677	0.193	1.244	-0.09	-0.996	-0.078	-0.577	1.379	-0.605	-0.362	-0.739	-0.486	1.416	-0.437	-0.299	0.729	-0.782	-0.067	0.368	0.252	0.507	0.853	-0.168	0.004	-1.099	-0.389	-0.907	-0.778	0.117	-0.621	-0.242
TRPM7	PPI	1	23.952	-4.163	-5.167	0.217	-1.687	-1.153	0.955	0.352	4.654	-0.882	-0.43	-0.47	-0.156	4.658	0.507	0.288	-1.242	-2.554	1.42	0.414	-0.381	-1.793	0.066	1.479	1.063	0.688	0.97	-1.797	0.093	0.569	0.036	-1.894	-1.588	-0.085	0.43	1.134	-1.512	-0.05	0.193	-0.139	1.161	1.055	-1.658	-1.922	-1.549	1.213	1.869	0.01	0.294	-0.818	-1.62	1.835	0.897	0.631	0.847	-0.242	0.152	-0.287	0.033	0.945	-1.231	-0.268	0.476	1.842	0.467	0.765	0.853	1.482	-1.313	-0.583	-0.714	0.084	-0.504	1.035	1.15	-0.201	-2.809	0.177	-0.983	-0.3	-0.887	-0.301	-1.339	0.125	-0.434	0.562	1.892	-0.455	0.651	1.629	2.068	-1.486	1.614	1.943	-1.555	0.224	0.22	-0.522	0.588	-0.237	2.637	-0.096	0.909	-0.545	-2.106	0.575	0.521	-1.589	1.092	-0.148	1.435	-0.648	1.796	-1.521	-1.325	-0.9	1.333	0.218	0.658	-0.034	0.442	0.932	0.268	-0.807	0.989	0.856	0.135	-1.53	-0.707	1.425	-0.224	1.083	0.649	0.589	2.857	-1.389	-1.025	-1.307	0.574	-1.454	-0.118	0.787	-0.979	1.639	-1.963	-0.23	0.771	-0.189	-1.438	0.743	0.312	-1.217	-1.809	0.028	-1.986	0.171	1.592	0.433	-2.265	2.395	-0.406	0.569	-1.117	0.472	-0.146	-0.896	1.434	0.497	-0.56	0.663	-0.897	-0.211	0.361	0.508	-1.283	-0.924	-1.927	0.571	-0.782	0.427	0.494	-0.523	1.012	3.149	2.383	1.265	-2.723	-0.803	1.354	-1.789	0.37	0.82	0.69	3.138	1.198	1.028	-0.809	0.032	-1.276	1.316	0.164	-0.351	2.852	2.527	1.055	0.599	-1.495	1.338	-1.335	0.065	-1.714	1.574	2.179	0.374	-1.67	-1.052	-0.672	0.636	1.866	-1.874	-1.656	-0.583	-1.06	-3.427	-1.054	0.838	-1.076	0.623	2.785	-0.125	0.029	-0.5	-1.931	1.323	1.007	-1.656	3.922	1.665	-0.744	-2.376	-0.058	-1.108	-0.619	0.981	-3.092	0.344	-1.256	0.159	-0.825	1.257	1.088	-0.293	0.453	-0.689	1.868	-2.756
ALOX15	target	1	9.414	-2.617	-1.733	-1.306	0.731	-1.149	-0.387	0.148	-1.327	-1.822	0.181	-0.532	0.495	-0.216	-0.861	1.174	-0.386	-0.489	-0.765	-1.047	1.582	-0.658	1.893	0.573	0.898	0.843	-0.328	0.019	-0.101	-0.236	-0.554	-0.59	-0.424	0.67	-0.224	0.767	-0.637	-0.181	0.218	-0.742	0.522	0.224	-0.143	-0.536	-0.31	-0.048	-0.904	0.075	-0.371	1.403	-0.816	0.784	0.702	-0.169	-0.844	-0.088	-0.247	-0.33	0.595	0.416	-0.485	-1.096	0.411	1.103	-0.438	-0.662	0.455	-0.052	-0.416	-0.405	0.643	0.051	0.299	-0.232	-0.713	0.55	0.607	0.324	0.484	-0.136	0.055	0.514	0.37	-1.154	1.075	-0.201	-0.856	0.419	-0.421	-1.064	-0.219	-0.378	1.44	0.011	-0.242	-0.036	0.88	0.452	0.114	-0.729	-1.052	0.35	-0.049	-1.115	0.022	0.797	-0.255	-0.288	0.163	0.54	0	0.453	-0.223	-0.802	0.725	0.388	-0.13	0.674	-0.042	0.14	-0.382	0.159	-0.373	-0.033	-0.288	-0.225	-1.199	0.379	0.204	0.214	-1.394	-0.148	1.258	0.289	-0.843	-0.12	-0.588	0.427	-0.651	0.035	0.637	-0.321	0.346	-0.851	1.094	0.209	0.887	0.905	-0.674	-0.196	0.308	-0.724	-0.355	-0.214	-0.067	-0.449	-0.188	0.345	0.543	-0.248	0.381	0.231	0.062	0.434	0.248	0.447	1.205	-0.113	-0.038	-1.174	0.314	-0.322	0.358	-0.764	-0.06	0.254	0.295	0	-0.094	-0.251	0.564	-1.28	0.452	-0.501	1.28	-0.477	-0.442	0.544	0.563	-0.428	-0.01	1.026	-0.407	1.509	0.419	-0.595	-0.473	1.356	-0.97	0.855	-0.181	-0.322	0.276	0.355	-0.007	0.061	-0.104	-0.604	0.309	0.618	-0.183	-0.403	0.515	-0.21	0.273	0.789	-0.009	-0.23	0.551	-0.857	0.33	1.066	0.493	-0.181	0.184	-0.092	0.189	0.334	-0.331	-0.098	0.407	-0.089	-0.514	-0.662	-0.103	0.447	0.281	-1.519	-0.44	-0.19	-0.907	0.113	0.335	0.406	0.29	0.515	0.533	0.39	0.537	-0.63	-0.136	-0.622	0.291	-0.203	-0.297	0.262
ELOVL6	PPI	1	2.601	-0.714	-0.713	-0.054	-0.081	-0.495	-0.226	-0.398	1.048	-0.882	0.082	-0.109	0.062	0.219	0.031	0.248	-0.058	-0.241	-0.536	0.558	0.2	-0.907	0.293	0.551	0.367	0.395	0.194	-0.539	-0.447	0.147	-0.286	-0.004	-0.105	-0.23	0.432	1.029	-0.26	-0.51	-0.267	-0.178	0.214	0.324	0.362	-0.021	-0.013	-0.008	0.065	0.369	-0.178	0.325	0.84	0.463	0.008	-0.123	-0.117	-0.218	0.237	-0.264	-0.02	0.159	0.003	-0.428	-0.119	0.129	0.034	0.26	0.512	-0.369	-0.206	0.075	-0.049	0.091	0.194	0.225	0.137	0.002	-0.38	0.082	-0.14	0.214	-0.106	-0.136	0.031	0.187	0.461	-0.029	0.126	-0.34	-0.061	-0.043	0.32	0.215	-0.073	0.46	-0.421	-0.12	0.139	0.265	-0.034	0.214	-0.127	-0.008	0.151	0.052	0.24	-0.484	0.238	0.34	-0.005	-0.362	-0.065	0.102	-0.346	-0.015	-0.542	0.437	0.193	-0.101	0.463	-0.224	0.034	0.283	-0.158	-0.121	-0.302	0.039	-0.044	-0.221	0.158	-0.236	-0.369	0.047	-0.666	-0.369	-0.072	-0.201	-0.079	0.643	-0.571	-0.679	-0.588	0.367	-0.271	-0.29	-0.283	0.238	-0.129	-0.227	-0.006	0.124	0.239	0.102	-0.295	0.308	0.271	-0.192	-0.017	-0.251	-0.054	0.107	-0.308	-0.134	0.173	0.093	0.073	-0.077	-0.057	0.067	-0.59	-0.063	-0.762	-0.012	-0.827	0.109	-0.31	0.083	0.134	0.376	0.334	-0.162	-0.484	0.292	0.29	0.214	-0.3	0.08	0.106	-0.079	0.469	-0.063	0.243	-0.296	0.021	-0.399	0.03	-0.162	0.015	0.391	-0.249	-0.079	-0.029	0.192	0.414	0.204	-0.097	-0.058	-0.384	0.008	-0.129	-0.218	-0.167	0.056	0.532	-0.102	0.147	0.192	0.267	0.254	0.471	-0.059	-0.067	0.089	-0.07	-0.246	-0.605	-0.484	0.294	0.166	-0.427	-0.019	-0.128	-0.512	-0.342	0.026	-0.566	0.276	-0.36	0.058	0.104	0.241	0.212	0.469	0.271	0.403	-0.23	-0.007	0.265	-0.246	0.457	0.015	0.271	-0.345	-0.459	-0.283	-0.471	-0.396
PIK3C2G	target	1	19.165	-2.161	-4.565	0.686	-0.423	-2.948	1.382	2.254	4.738	-0.844	1.064	0.992	-3.024	3.357	-0.307	-0.304	-1.809	-2.558	1.167	-0.637	-0.086	-1.012	-1.08	0.754	-1.182	-1.209	1.262	0.96	-2.114	-0.077	1.663	-1.586	1.264	0.166	-0.521	-0.097	-0.337	-0.684	-0.74	0.33	-0.474	-0.971	-0.427	0.292	-0.137	0.066	0.223	0.036	-1.289	-0.439	-1.253	-0.549	-1.473	0.118	-1.464	-1.457	-0.716	1.22	0.428	-0.628	0.237	-0.692	-0.89	1.038	-0.683	-1.792	0.657	-0.602	0.301	-1.586	0.988	-1.325	1.774	-0.705	0.182	0.394	0.431	0.644	2.091	-1.283	1.782	-0.527	1.541	-0.342	-0.62	1.418	-0.361	0.156	1.74	-0.097	-0.823	0.406	-0.667	0.529	0.656	-0.91	0.105	-0.975	-0.048	0.99	-0.602	-0.765	-0.327	0.576	0.299	1.236	1.179	0.429	1.034	-0.997	-0.838	-0.329	-0.901	-1.288	-0.518	1.496	0.813	-0.922	-0.938	-0.065	0.363	-0.53	-0.041	-1.695	1.52	-0.063	1.498	0.148	-1.096	-0.539	0.972	-0.97	0.417	-1.515	0.114	-0.419	-0.514	-0.401	-2.123	0.154	-0.783	1.247	0.649	0.922	1.337	0.737	0.15	0.463	0.677	-1.069	-0.649	1.307	0.209	-0.049	0.484	1.001	0.07	0.391	0.077	-0.308	-0.783	-0.907	-2.062	0.419	1.056	0.555	0.083	2.86	-1.274	1.241	-0.232	0.886	-1.07	-1.234	-0.276	1.708	-0.546	1.388	0.604	-1.241	-0.086	0.643	-1.391	2.429	-1.28	-1.363	-0.322	0.606	0.192	-1.528	-0.102	-1.42	-0.678	0.83	1.285	-1.19	-0.017	-1.455	1.915	-1.352	0.445	-1.097	0.855	1.318	0.418	0.207	-1.471	0.389	0.308	-1.727	0.003	-1.236	0.601	0.974	-0.289	-0.351	-0.182	0.776	1.186	0.785	-0.001	0.249	-0.987	-0.112	-1.152	-0.723	-0.946	0.079	0.846	0.671	-1.252	-0.831	-1.71	0.234	-1.684	0.321	0.102	-0.985	-0.931	-1.988	-1.131	-0.221	0.543	-1.214	-1.048	0.316	0.208	-0.891	-0.098	1.29	0.546	2.037	0.662	-0.786	-0.027	-0.292
INPP5E	PPI	1	10.95	0.549	-1.46	-3.154	0.2	0.322	-0.38	-3.927	-0.689	-0.856	0.408	0.408	1.029	-0.609	1.091	-1.867	0.793	-0.261	0.461	-1.973	-0.348	-0.58	1.17	-0.629	-2.61	-0.333	0.506	-0.038	-0.114	0.461	-0.443	0.066	-0.959	0.091	0.113	0.501	0.044	0.759	-1.273	-1.143	0.551	-0.509	0.251	0.409	0.228	-1.632	-0.232	-0.587	0.458	-0.956	0.495	-0.586	-0.03	-0.098	0.356	-0.643	0.945	-0.659	-0.382	-0.264	0.435	-0.432	0.439	-0.047	-0.257	0.23	-0.878	-0.157	0.141	-0.18	0.703	0.658	0.322	-0.349	-1.122	-0.252	-0.551	0.631	0.567	-0.954	-0.145	1.364	0.296	0.083	-0.537	-0.932	-0.071	0.287	-0.218	0.185	1.347	1.164	1.12	-0.069	0.452	0.892	0.636	1.693	1.128	-0.256	0.162	-1.583	-0.022	-0.329	0.591	-0.016	0.4	0.382	0.31	-0.188	-0.144	0.416	0.976	-0.171	1.044	-0.457	0.353	-0.174	-1.354	-1.028	0.745	0.624	-0.029	-0.038	-0.391	-0.265	0.627	0.085	0.464	-0.235	-0.727	0.35	-0.392	0.363	-0.732	0.101	-1.71	-0.495	1.233	0.172	0.352	0.847	-0.262	-0.36	-0.576	0.018	-0.192	0.396	1.196	-0.323	0.603	0.387	-0.277	0.26	0.214	0.552	-0.746	0.232	-2.104	0.279	-0.502	-0.172	-0.018	0.433	-0.211	-0.097	-0.305	0.381	-0.327	-0.411	0.111	-0.719	1.686	-0.488	0.235	0.454	0.237	-0.562	-0.42	-0.501	-0.486	-0.699	-0.128	0.848	0.861	0.024	0.278	0.689	-0.647	0.611	-0.627	-0.059	0.073	-1.013	0.014	-0.764	-0.597	-0.203	-0.225	-0.417	1.349	-0.268	0.094	-1.209	0.162	0.461	0.288	0.7	-0.326	-1.02	0.026	0.881	-0.995	1.095	0.623	0.618	0.517	1.127	-0.996	-0.766	1.379	-0.733	1.084	-0.226	0.93	-0.054	0.287	-1.185	-0.037	-0.016	1.027	0.588	0.004	0.632	0.398	-0.869	0.188	0.152	-0.344	-0.121	-0.498	-0.776	-0.382	-0.074	0.263	-0.455	0.645	0.308	0.435	-0.314	-2.23	0.176	0.511	-0.467	-0.3	0.487
NFYC	PPI	1	4.745	0.715	-0.623	-0.089	-0.291	-0.174	-0.34	-0.051	-0.615	0.131	0.013	-0.513	-0.398	0.495	-2.4	-0.174	0.256	1.32	1.008	1.163	-1.698	0.357	-0.001	1.035	1.464	0.597	0.513	-0.396	0.218	-0.381	-0.773	-1.093	1.483	1.181	-0.573	-1.22	-1.963	0.352	0.753	0.048	-0.34	-1.338	-0.392	0.67	-1.057	0.167	2.361	0.293	-0.401	1.544	-0.024	0.217	0.148	-1.05	0.76	0.908	0.15	0.307	-0.045	0.638	1.168	-0.12	-0.249	-1.101	-0.06	-0.045	0.524	-0.098	0.369	-0.396	-0.141	-0.072	-0.542	-0.94	0.269	0.237	0.153	0.219	0.27	0.03	0.489	-0.298	0.932	-0.556	-1.299	0.295	0.124	-0.727	-0.501	-0.573	0.404	-0.577	0.255	-0.673	-0.37	-0.337	-0.407	-0.092	0.095	-1.551	0.536	-0.348	-0.789	1.059	0.377	-0.683	-0.035	2.146	1.067	0.053	-0.663	-0.174	-0.027	0.481	0.363	0.112	0.693	-0.533	-0.305	0.159	0.035	-0.381	-0.184	-0.579	-0.017	-0.214	0.416	-0.731	0.513	-0.401	-0.365	0.356	0.327	-0.994	-0.654	-0.061	0.09	0.24	-0.417	1.245	-0.375	-0.305	0.13	0.557	-0.275	0.579	0.098	-0.006	0.325	0.226	-0.047	0.081	-0.728	-0.147	0.408	-0.136	-0.338	-0.099	-0.871	0.226	-0.16	-0.288	0.665	-0.313	-0.063	0.192	-0.359	0.126	-0.487	0.146	-0.346	0.665	-0.489	-0.446	-0.066	-0.563	-0.64	0.544	0.004	0.181	-0.329	-0.094	0.328	0.217	0.116	0.008	0.375	0.293	-0.101	0.075	-0.358	-0.261	0.225	-0.238	0.626	0.01	0.361	0.403	-0.222	0.364	-0.18	0.326	-0.183	0.082	-0.16	0.106	0.191	0.794	0.201	-0.214	-0.492	0.575	-0.091	-0.345	-0.069	0.616	-0.534	-0.494	-0.269	0.107	0.162	-0.184	0.373	-0.334	0.131	0.081	-0.227	-0.098	0.752	0.079	-0.142	-0.578	-0.27	0.666	0.833	-0.022	0.286	0.132	0.23	1.486	0.035	-0.401	0.589	0.373	-0.179	-0.464	0.057	-0.011	-0.1	0.314	0.719	-0.52	-0.305	-0.293	0.081	-0.319
SLAMF1	PPI	1	4.728	-1.031	0.083	-0.175	-0.143	-0.712	-0.393	-0.341	1.666	-0.283	0.037	-0.485	0.082	0.47	-0.14	0.015	-0.621	-0.382	0.126	-0.229	-0.17	-0.646	0.283	0.025	-0.391	-0.349	0.837	-0.807	-0.374	-0.465	-0.292	-0.359	0.15	-0.084	0.005	0.126	0.263	-0.492	-0.987	0.315	0.17	0.301	0.775	-0.478	-0.385	0.165	0.484	-0.1	0.335	0.752	0.533	-0.607	-0.668	0.098	-0.906	-0.244	0.445	0.786	0.01	-0.704	0.212	0.165	0.107	0.259	-0.32	-0.631	-0.378	0.507	0.626	-0.351	-0.277	0.068	0.654	-0.312	-0.477	0.383	0.752	0.046	0.421	0.021	0.792	-0.757	-0.427	-0.56	-0.455	0.197	0.075	-0.066	-0.117	0.321	-0.6	-0.126	-0.691	-0.366	0.214	0.149	0.469	0.107	0.193	-0.211	-1.279	-0.858	-0.586	-0.031	0.131	0.72	0.128	-0.308	-0.101	-0.558	-0.3	0.399	-0.097	-0.143	-0.219	0.372	-0.538	-0.617	0.076	-0.229	0.337	-0.232	-0.005	0.213	0.535	0.151	-0.174	-0.353	0.145	-0.089	-0.587	0.245	0.182	0.016	-0.507	-0.064	0.553	0.107	-0.476	0.598	-0.053	-0.14	0.516	-0.123	0.199	-0.1	-0.466	-0.298	0.361	-0.255	-0.177	-0.133	0.224	0.203	-0.203	0.13	0.905	0.102	0.28	-0.04	-0.434	-0.202	0.591	0.465	0.037	-0.184	0.225	0.132	-0.643	0.533	-0.446	-0.2	-0.085	-0.671	0.381	0.829	-0.116	0.593	0.386	0.6	-0.667	-0.507	0.76	0.407	-0.076	0.023	0.662	-0.062	-0.197	0.832	0.111	0.305	-0.027	-0.398	0.052	0.327	0.233	0.069	0.118	-0.566	-0.364	0.213	0.691	0.172	0.307	-0.052	0.034	-0.436	-0.166	0.358	0.246	-0.405	0.144	0.492	-0.273	-0.576	-0.501	0.07	0.052	-0.57	-0.171	-0.409	0.112	-0.017	-0.351	-0.666	0.531	0.438	-0.562	-0.725	-0.64	-0.255	0.558	0.314	0.076	-0.095	0.472	0.258	0.611	0.216	0.228	-0.01	-0.078	0.033	0.685	0.692	-0.124	0.181	-0.051	0.318	0.028	-0.663	-0.656	-0.231	0.613	0.008
TLE2	PPI	1	12.553	2.645	-1.591	-1.86	1.214	1.441	-0.085	-2.357	-1.693	-0.657	0.145	0.157	0.935	1.107	-0.286	-1.282	0.275	0.263	0.043	1.614	-1.842	1.006	-0.691	0.413	-1.962	-1.122	0.853	0.58	1.336	0.06	-1.228	-0.247	0.09	0.192	0.556	0.874	-0.326	0.332	-0.711	-1.143	-0.637	-1.044	0.993	0.577	1.227	0.73	-0.954	-1.232	-0.061	-0.137	-0.449	-0.18	0.645	-0.646	-0.661	0.154	-0.179	0.126	-0.441	-1.277	-0.279	1.069	-0.264	1.148	0.504	0.27	-0.171	-0.479	-0.375	0.863	-1.372	0.161	-0.262	-0.014	0.366	1.547	0.131	-0.76	-0.589	0.124	-1.329	0.875	0.23	-0.074	-0.237	0.832	-0.873	-0.862	0.884	-1.522	1.312	0.606	-0.362	0.299	0.895	-0.895	-0.654	-0.129	-0.165	0.546	-0.071	0.007	0.505	0.039	0.59	1.979	-0.471	-0.945	-0.04	1.185	-1.509	-0.016	0.49	0.345	0.206	1.033	0.157	-0.34	-1.042	-0.938	-0.559	-0.811	-0.82	0.073	0.773	1.551	-0.079	0.699	1.313	-0.659	-1.926	-0.566	-0.259	-0.166	-0.259	0.526	-0.519	1.033	0.061	1.197	2.418	-1.298	0.389	0.401	0.222	-0.78	0.661	0.457	-0.064	0.81	-0.47	-0.131	0.359	-0.768	0.856	0.209	-0.002	-1.625	0.024	0.28	-0.874	-0.555	-0.365	0.671	-0.074	1.268	0.198	0.664	-1.361	0.264	0.61	1.138	-1.23	0.809	-0.591	2.108	-0.864	-0.05	-0.456	0.025	1.455	0.574	-0.226	0.281	0.664	-1.075	0.19	0.744	1.093	0.237	-0.917	0.577	0.597	0.106	0.589	0.14	0.917	0.901	0.88	0.419	-1.524	-1.497	1.676	0.438	-0.119	1.348	0.188	-0.77	0.288	0.767	0.337	0.547	0.639	-1.144	-0.444	-0.166	1.584	0.377	0.126	-0.514	0.279	-0.507	0.606	-0.515	0.483	0.713	0.016	0.925	0.901	1.16	0.418	-0.698	-0.784	0.071	1.246	0.307	0.743	-0.502	0.775	-0.25	0.073	0.206	0.231	0.151	0.035	-0.066	0.418	-0.019	-1.48	0.965	-1.741	0.472	-1.11	-0.075	-0.436	-0.592
PON3	target	1	4.76	-1.05	-0.746	-0.508	-0.119	-0.593	0.069	0.241	1.755	-1.042	0.118	0.433	-0.29	0.489	0.015	0.052	-0.858	-0.085	-0.156	-0.043	0.057	-0.279	0.076	0.13	0.068	0.918	1.265	0.778	0.586	-0.248	0.102	-0.118	-0.174	-0.304	0.259	0.388	-0.154	-0.041	0.324	0.228	-0.234	0.293	0.514	-0.156	-0.361	0.059	-0.272	0.252	-0.506	-0.009	0.169	-0.009	0.298	-0.314	0.392	0.843	0.156	-0.143	-0.169	-0.075	-0.751	0.319	-0.411	0.389	0.42	0.234	-0.273	0.006	-0.221	-0.393	-0.299	0.265	0.476	0.401	0.06	-0.03	-0.077	0.004	-0.38	-0.039	-0.095	-0.396	0.427	0.332	-0.764	-0.13	0.646	0.025	-0.545	-0.098	-0.154	-0.851	-0.235	0.191	0.536	-0.302	0.619	0.07	0.49	0.281	-0.366	-0.761	0.388	-0.025	0.06	0.511	-0.179	-0.051	-0.302	-0.043	-0.183	0.069	-0.227	0.141	0.208	-0.147	-1.079	-0.328	-0.122	-0.45	0.101	-0.05	0.168	0.589	-0.096	-0.12	-0.041	0.022	0.091	0.473	-0.26	0.126	-0.401	-0.007	-0.404	0.007	0.27	0.183	-0.329	-0.578	0.218	-0.265	-0.046	-0.439	-0.098	-0.329	0.469	0.461	-0.345	0.63	-0.036	0.245	-0.052	0.051	-0.275	0.066	0.357	-0.062	-0.824	-0.034	0.268	0.133	-0.322	-0.691	-0.004	-0.042	0.289	-0.306	0.208	-0.249	-0.218	-0.628	0.377	-0.377	0.715	-0.239	-0.411	-0.278	-0.353	-0.071	-0.236	0.043	-0.122	-0.548	0.301	-0.046	-0.016	-0.052	-0.273	0.137	0.02	0.075	0.44	-0.302	-0.006	0.524	-0.149	-0.012	0.266	-0.241	-0.443	0.386	0.291	-0.443	0.063	0.574	0.151	-0.625	-0.461	0	-0.128	-0.111	-0.089	0.46	-0.21	-0.23	0.05	0.051	0.218	0.102	-0.613	-0.263	0.177	-0.272	-0.007	-0.025	-0.169	0.115	-0.664	-0.363	-0.12	0.539	-0.543	0.096	-0.374	-0.115	0.148	-0.206	0.316	-0.058	-0.22	-0.033	-0.091	0.442	0.068	-0.134	0.064	-0.472	0.097	0.615	-0.583	-0.303	-0.23	-0.266	0.83	0.632
NUP35	PPI	1	5.166	2.186	0.296	-1.257	0.04	-0.248	-0.245	-1.746	0.362	0.607	0.112	0.922	0.769	1.218	-0.179	-0.336	-0.417	0.354	-0.014	-0.34	-0.517	0.432	-0.253	-0.479	-1.588	0.166	0.919	-0.402	-0.863	0.531	-0.777	-0.024	-0.26	-0.157	-1.007	0.485	-0.57	0.081	0.225	-0.981	-0.301	-0.608	-0.36	0.142	0.329	0.392	0.029	-0.823	-0.281	-0.354	-0.047	-0.032	0.697	-0.726	0.451	0.66	-0.284	0.228	0.079	0.828	0.106	-0.546	-0.282	0.014	0.134	0.641	0.144	0.043	0.343	0.143	-0.297	0.068	-0.479	-0.413	-0.26	0.046	0.577	0.617	-0.598	-0.311	-0.297	-0.203	0.095	-0.02	-0.047	0.333	-0.717	0.249	-0.008	-0.346	1.015	0.247	-0.163	-0.038	1.144	0.577	0.062	0.226	-0.079	0.603	-0.398	0.187	-0.368	-0.017	0.057	-0.164	-0.239	-0.084	0.014	-0.643	0.059	-0.351	-0.008	0.635	0.507	0.039	0.507	-0.112	-0.476	-0.217	0.242	-0.281	0.238	-0.168	0.338	0.214	-0.563	-0.194	0.404	-0.417	-0.067	-0.101	0.341	-0.44	0.268	0.474	0.343	-0.209	-0.203	-0.281	-0.048	-0.393	0.484	0.945	-0.269	-0.487	-0.436	0.151	0.414	0.122	0.261	0.495	0.295	0.411	-0.608	0.285	-0.822	0.19	0.325	0.637	-0.287	-1.358	-0.374	-0.719	0.402	0.525	-0.468	-1.017	0.117	-0.534	-0.78	-0.488	0.29	0.272	0.211	0.728	0.176	0.375	-0.271	0.569	0.562	0.103	0.203	0.435	0.166	0.45	0.306	-0.628	0.76	-0.725	-0.483	-0.779	0.464	0.498	-0.074	-0.664	0.2	0.978	-0.291	0.833	0.659	-0.066	0.303	-0.385	-0.499	-0.07	0.307	0.023	0.383	0.198	0.103	0.38	0.068	0.86	-0.003	0.218	-0.003	0.448	0.319	-0.439	0.181	-0.153	-0.667	0.036	-0.401	-0.116	0.226	-0.372	0.136	0.53	0.317	-0.369	-0.181	-0.03	0.413	0.262	0.132	0.106	-0.384	-0.196	-0.049	0.638	0.437	0.113	0.03	0.15	-0.12	-0.12	-0.586	-0.536	0.455	0.125	0.001	0.543	-0.229	0.56
CDH5	target	1	10.633	-1.113	0.381	1.328	0.369	-0.806	0.634	-1.315	2.407	-0.948	1.822	-0.714	-0.876	-0.515	0.536	0.952	0.051	0.607	-0.518	0.994	0.352	-0.215	0.663	-0.862	1.442	2.124	1.213	-1.657	1.051	-1.045	-0.942	-0.06	-0.45	-0.466	-0.745	-0.803	1.362	0.334	1.282	2.057	-0.852	-1.408	0.168	0.655	-0.818	-2.918	-0.937	-1.253	-0.826	-0.239	0.98	-0.701	2.061	0.823	0.397	0.52	1.197	0.084	0.178	-0.703	-0.185	-1.141	0.845	-0.774	0.218	0.319	-0.131	-0.024	0.354	0.203	0.581	-1.011	-0.342	-1.498	1.276	0.5	-0.018	-0.069	0.792	-0.097	-1.163	0.317	0.353	-0.892	-0.117	-0.613	0.668	0.333	0.27	-0.376	0.439	-1.391	0.707	0.442	-0.141	0.742	-0.634	0.638	-0.417	-0.749	-0.59	0.83	0.942	-0.534	-0.484	0.226	0.308	-0.646	0.454	0.1	-0.571	-0.416	-0.496	0.754	-0.266	-0.49	-0.683	0.304	-0.224	-0.295	-0.605	-1.148	-0.068	-0.469	0.65	-0.671	-0.189	-0.38	-0.158	-0.034	-0.257	-0.191	0.965	-0.096	-0.8	-1.082	-0.609	0.305	0.04	-0.421	-0.928	0.371	-0.639	0.174	0.235	0.619	0.248	-0.773	0.307	0.058	0.052	-0.099	-0.231	0.686	-0.309	1.328	-0.882	0.145	-1.257	-0.589	0.71	-0.483	-0.557	-0.464	0.317	-1.038	0.369	0.188	0.803	0.304	-0.524	-0.142	-0.232	-0.235	-0.669	-0.241	0.098	-0.511	0.268	-0.792	0.598	-0.165	-0.998	-0.707	0.411	-0.637	0.498	-1.336	0.19	1.362	0.147	-1.064	0.872	-1.027	0.256	0.069	0.113	0.449	-0.947	-0.201	0.479	0.958	0.333	0.079	0.548	-0.368	-0.487	0.182	-0.045	0.817	-0.29	0.122	-0.07	0.449	-0.27	0.398	0.013	-0.364	0.59	0.403	-0.539	0.74	0.897	-0.358	0.403	0.414	0.727	0.182	-0.325	-0.341	-0.627	0.064	-0.025	-0.05	0.984	-0.29	0.37	0.892	1.047	-0.058	-0.226	-0.564	-0.439	-0.105	0.567	-0.039	0.015	1.238	-0.471	0.732	-1.062	-0.554	0.393	-0.44	0.57	0.275
GDF6	PPI	1	7.128	-0.296	0.241	-3.086	0.229	0.99	-0.733	-1.937	-2.199	-0.374	-0.394	-0.285	0.897	0.177	0.829	-0.885	0.858	-0.978	0.413	-1.998	0.323	0.37	1.121	0.719	0.962	-0.349	-0.361	-0.943	1.753	0.855	0.436	-1.265	-0.276	-0.711	0.465	0.262	0.379	-0.104	-0.253	-0.46	0.09	0.603	-1.232	-0.323	-0.806	-0.082	0.859	0.364	0.419	0.004	1.309	-0.309	-0.01	0.316	-0.743	-0.029	-0.164	-0.922	0.407	0.013	1.227	-1.314	0.53	-0.288	-0.065	-0.141	1.195	0.655	-0.371	-0.076	0.179	0.123	-0.849	-0.641	0.67	0.376	-0.105	-0.312	0.665	0.068	-0.719	-0.182	0.157	1.427	1.439	0.206	0.371	0.231	-0.919	-0.308	-0.825	-1.037	0.027	0.108	-0.105	0.166	0.294	-0.086	0.098	0.21	0.297	-0.841	0.206	0.029	-0.467	-0.928	-0.344	0.189	1.225	-0.026	-0.585	-0.348	0.514	0.249	0.589	0.551	0.907	0.19	-0.827	-0.824	-0.5	-0.777	0.763	-0.052	-0.213	0.928	-0.165	0.321	-0.17	-0.247	0.335	0.012	-0.161	-0.791	-0.496	0.227	0.499	0.094	-0.663	-0.025	-0.406	-0.026	-0.498	-0.026	-0.267	0.074	-0.686	-0.537	0.034	0.251	-0.376	1.067	0.354	-0.058	0.246	0.501	0.14	0.397	0.231	0.459	-0.427	-0.637	0.588	0.622	0.16	-0.61	0.337	-0.333	-0.368	0.103	-0.216	-0.063	0.166	0.561	-0.122	0.337	0.72	0.404	-0.177	-0.38	0.262	-0.148	0.239	0.701	-0.543	0.491	-0.201	-0.789	0.265	0.337	-1.087	0.507	0.266	-0.465	-0.584	-0.092	0.112	-0.132	0.737	0.156	-0.561	-0.207	0.381	-0.155	-0.367	0.218	0.206	0.111	-0.679	0.727	-0.798	-0.947	-0.356	0.561	0.187	0.278	-0.043	-0.149	-0.187	-0.548	0.202	-0.95	0.11	0.592	-0.727	-0.588	-0.138	-0.424	0.86	-0.116	0.189	-0.037	0.069	-0.68	-0.216	0.658	0.564	0.258	0.615	0.083	0.278	0.409	-0.361	0.354	0.191	-0.105	0.502	-0.115	0.001	0.051	0.042	-0.543	0.388	0.676	0.124	0.362
MAOB	target	1	6.872	-1.432	-0.352	-0.129	-0.51	-0.588	-0.137	0.019	0.595	-1.632	-0.184	0.326	0.513	-0.6	-0.291	1.113	0.628	0.1	-0.951	0.778	0.634	-0.12	0.39	-0.099	0.574	1.717	0.26	0.269	0.163	1.303	0.069	-0.209	-0.204	-0.076	0.056	0.49	0.312	0.253	-0.395	0.656	0.242	0.015	-0.205	0.14	-0.02	0.641	0.139	-0.167	-0.376	0.852	-1.066	0.058	0.305	0.221	-0.457	0.258	-0.741	-0.579	0.288	-0.272	-0.006	0.649	-0.786	-0.387	0.643	-0.16	-0.009	0.682	-0.334	-0.962	-0.097	-0.341	-0.027	0.468	-0.212	0.153	-0.222	0.308	0.742	0.684	0.32	0.084	-0.954	-0.417	0.219	-0.805	0.204	0.329	-0.609	0.139	-0.123	-0.034	-0.457	0.424	0.439	1.193	0.566	0.095	0.061	-0.411	-0.897	0.977	-1.127	-0.444	0.193	-0.634	0.176	-0.366	0.794	-0.909	-0.659	0.11	0.395	-0.405	-0.711	0.425	0.122	-0.618	0.059	-0.034	-0.127	0.016	-0.868	0.118	0.394	0.214	-0.445	0.786	-0.034	0.247	0.139	-0.082	0.392	0.664	0.124	0.01	0.236	-0.504	0.78	0.281	-0.539	-1.333	-0.106	-0.083	-0.696	0.767	-0.47	-0.215	-0.722	-0.207	-0.079	-0.027	-0.022	0.228	-0.394	-0.148	-0.327	-0.74	0.288	-0.189	0.501	0.115	-0.032	-0.708	-0.656	-0.631	-0.782	0.471	0.034	-0.298	0.209	0.069	0.39	0.258	0.205	-0.341	0.27	0.935	-0.092	1.129	0.018	-0.46	-1.06	0.037	0.077	0.407	0.342	-0.774	-0.196	0.425	-0.192	-0.322	-0.414	1	-0.129	0.557	0.581	0.249	0.865	-0.02	0.041	0.026	0.017	-0.053	-0.215	-0.377	0.357	-0.216	0.55	0.481	-0.465	-0.299	0.55	-0.66	-0.152	0.404	-0.298	-0.554	-0.505	0.144	-0.507	-0.052	0.395	0.445	0.225	0.181	-0.378	-0.226	0.323	0.823	-0.016	-0.138	-0.541	-0.149	-0.321	-0.41	-0.279	0.078	0.672	-0.397	0.822	-0.264	-0.438	0.421	0.998	-0.444	0.366	-0.599	-0.113	-0.681	-0.28	-0.7	0.197	-0.775	0.287	0.229
RTN3	PPI	1	17.148	0.777	-2.25	1.026	-1.407	1.851	0.727	-0.012	3.01	2.663	1.891	-0.703	-0.03	2.254	0.988	-1.146	-0.181	-2.636	-1.354	1.392	-0.949	1.618	-1.527	2.747	-0.834	-1.439	1.606	0.188	0.88	1.57	-0.521	0.451	-0.503	-0.973	1.873	-1.413	1.362	0.653	1.513	0.148	-0.773	0.453	3.394	-2.196	1.333	-0.675	-0.568	1.178	0.689	-0.872	-0.052	0.361	0.209	-0.805	0.061	-0.338	-0.685	-0.185	0.005	-0.4	0.825	-0.632	-0.402	0.542	0.605	-0.208	0.917	0.839	-1.456	0.057	-1.175	-0.741	1.363	-1.047	-0.174	-1.209	0.618	-0.51	-0.454	0.537	-0.692	1.341	0.07	2.044	-0.205	0.511	0.618	0.495	-0.384	0.884	0.285	0.476	-0.105	-0.608	1.183	-0.581	-0.999	-0.174	-0.496	0.955	0.262	-0.165	-0.554	-0.473	-0.302	0.88	-0.617	0.967	1.792	-0.261	-0.182	0.506	1.176	-2.11	0.788	0.133	0.496	-0.304	-0.431	-1.1	0.601	-0.701	-1.637	0.178	0.98	0.519	0.2	-1.229	0.089	0.287	-1.765	-0.514	2.609	1.53	-0.08	0.162	0.425	-0.066	0.685	0.785	-0.023	1.461	-0.309	2.268	-0.306	-0.767	-0.498	-2.26	-1.328	-0.373	-0.169	0.333	-0.455	-0.305	0.32	0.706	-0.433	1.719	0.774	-1.867	-0.086	-0.966	0.987	0.426	0.48	-0.031	-0.833	1.307	-1.78	-0.34	-0.56	-0.221	0.449	0.859	-1.167	-1.55	-0.063	0.774	-0.622	0.83	0.513	-1.496	-0.707	0.379	0.194	-0.059	-1.844	0.523	-0.363	-0.328	-1.073	-0.335	0.159	-0.171	0.248	0.215	0.972	1.11	0.758	-0.058	0.235	-0.775	-0.771	-0.051	0.525	-0.495	-0.476	-0.917	0.354	1.32	-1.205	0.109	-0.385	-1.624	0.256	-0.424	-0.055	-0.023	0.43	0.765	-1.088	-0.225	-0.667	0.487	-1.071	-1.934	-0.248	-0.142	0.072	-0.084	1.477	0.123	-1.148	0.774	-0.147	-0.389	-1.147	-0.175	-0.626	-0.364	0.677	0.343	0.091	-0.41	0.214	0.291	0.332	-0.534	-0.207	-0.722	-0.376	1.441	0.092	0.328	-0.819	0.298
FLRT2	PPI	1	9.075	0.698	-1.525	-1.031	-0.862	-2.435	0.616	-0.294	2.138	-0.895	0.015	-0.842	-1.066	0.79	-0.56	0.492	-0.336	-0.966	1.418	-0.676	0.536	-0.982	0.903	-0.211	0.042	-0.044	1.787	1.216	-0.406	-0.261	-0.782	-0.187	0.624	1.375	-0.607	2.054	0.412	-0.737	-0.332	-0.438	0.283	-0.323	0.251	0.663	-0.129	0.168	-0.576	-0.075	1.249	0.449	-0.358	-0.007	-1.353	-0.422	-1.097	-0.286	-0.088	0.444	0.637	-0.423	0.267	-0.263	-0.369	0.125	-0.502	-0.657	0.031	0.216	-0.114	0.296	-0.404	-0.806	-0.438	0.025	-1.156	0.718	0.632	-1.156	-0.305	0.213	-0.027	-0.094	-0.473	0.403	0.086	-0.455	0.116	0.81	-0.38	0.154	-0.82	-0.218	0.415	0.061	-0.556	0.191	-0.579	0.437	0.575	1.027	-0.413	0.427	1.053	0.746	-0.436	1.563	0.181	-1.364	-1.263	-0.528	-0.277	-0.423	0.063	-0.082	-0.479	0.612	0.788	0.47	0.594	-0.445	-0.364	0.136	-0.317	-0.338	0.36	1.356	-0.911	0.871	0.145	0.446	-0.988	0.786	0.524	-0.062	0.919	-1.121	-0.686	0.538	1.044	0.103	0.401	0.24	0.149	-0.019	0.663	0.046	0.059	-0.111	0.441	1.252	-0.064	-0.419	-0.833	-0.827	-0.304	-0.497	-1.311	-0.73	0.488	0.632	1.001	-0.503	0.367	-0.659	0.348	-1.328	0.59	0.408	-0.115	1.337	0.364	0.622	-0.007	0.051	-0.5	0.332	-0.236	-0.262	0.254	0.043	-0.243	0.289	-0.642	-0.044	0.515	0.284	-0.944	0.275	-0.412	-0.821	0.016	0.282	0.133	-1.002	0.425	-0.13	-1.255	0.039	0.309	-0.524	-0.103	0.418	-0.473	0.86	-0.931	0.393	1.018	-1.488	-0.481	0.751	-0.071	-0.754	0.044	0.021	-1.716	-0.753	-0.119	0.158	0.371	0.632	-0.367	0.239	0.516	0.096	0.026	-0.563	0.336	-0.388	0.401	0.325	0.153	-0.183	-0.531	-0.073	0.035	0.254	0.469	-0.681	-0.321	-0.386	0.432	-0.417	-0.369	1.323	-0.432	-0.367	-0.113	1.115	-0.424	-0.197	-0.317	0.861	0.301	-0.699	0.311	-0.341
ZNF217	PPI	1	15.489	0.437	-0.442	-1.328	0.135	1.259	0.661	-2.442	0.067	1.375	0.751	1.132	-1.636	2.367	0.787	-1.112	-0.052	-1.339	1.485	0.559	-0.58	2.446	-2.091	0.017	-2.352	-1.582	0.295	-1.975	-1.361	0.401	0.19	0.087	0.699	0.863	4.259	-0.104	-0.136	-1.05	0.852	-0.352	0.382	-0.358	-0.328	0.48	-0.574	0.061	-1.05	-1.392	-0.534	0.184	-0.492	-0.583	0.339	0.678	-0.894	0.154	0.921	0.077	-0.567	-0.401	-0.086	1.231	-1.393	-0.825	-0.463	0.794	1.003	-0.679	0.475	-0.259	0.193	0.82	-0.094	-0.649	-0.157	-1.099	0.67	0.541	1.74	-0.032	-0.531	1.811	0.804	0.17	0.106	0.399	-1.177	-0.079	-0.236	0.764	-2.012	0.927	0.534	-1.012	0.283	-1.358	1.357	0.943	0.415	-1	0.884	-1.343	0.687	-0.914	-0.065	-1.449	-0.279	0.222	-0.904	-0.266	-1.586	1.561	0.579	1.372	-0.368	0.155	-0.648	-2.095	-2.531	0.319	-1.379	-0.333	-0.236	-0.363	0.428	-0.033	0.317	-0.169	-0.499	-0.743	-1.183	-1.114	0.499	-1.235	0.425	1.034	-1.263	-0.647	0.025	-0.038	-0.088	1.429	0.562	-0.073	0.799	0.951	-0.026	-1.327	0.076	0	-0.763	0.655	-1.199	1.103	0.85	0.399	-1.103	-0.21	-1.254	-0.373	0.228	1.11	-0.324	0.567	0.254	0.095	-0.173	-0.362	0.745	0.952	1.32	-0.413	1.042	-0.142	-0.403	-1.211	-0.079	1.484	-0.724	-0.372	-0.772	0.006	-0.411	0.279	0.372	0.915	0.634	-0.611	0.656	0.027	0.04	-1.32	-1.296	0.4	0.732	-0.556	-0.36	1.57	1.332	0.009	-0.083	-0.366	-0.469	-0.957	0.139	0.587	0.948	0.765	-1.078	-0.257	-0.075	0.628	-0.414	-0.236	-0.451	1.194	1.491	-0.47	-1.046	-0.514	-1.063	-0.089	1.44	-1.435	0.935	-0.038	0.711	-2.564	-0.25	0.336	-0.463	-0.802	0.643	-0.628	-0.669	-1.432	0.182	-1.546	0.653	-1.075	-0.655	0.609	-0.546	-0.496	-0.084	-0.059	1.792	-0.289	-0.635	0.744	1.692	1.187	1.372	1.059	0.251	0.916
RPS6KA4	target	1	11.655	-2.876	-1.324	-3.005	0.162	-0.745	-0.676	-0.435	-0.492	-2.56	0.094	0.083	1.421	-0.831	0.062	-1.191	0.462	0.312	0.223	-1.223	1.009	0.434	-0.161	0.149	-1.25	2.452	-0.867	-1.162	1.117	0.867	-0.406	-0.647	-1.265	0.466	0	0.49	-0.667	0.382	1.174	0.066	0.785	0.946	-1.211	0.625	-0.601	-0.278	-0.037	-0.044	-0.088	-0.944	-0.193	-0.199	0.608	-0.275	-0.848	0.397	0.497	-1.02	0.939	-0.685	-0.853	-0.7	0.667	-0.133	-0.358	1.453	-0.275	-0.686	-2.145	-0.018	0.387	-1.104	0.64	0.522	0.285	-1.184	-0.683	0.823	-0.691	-0.585	0.48	0.122	0.005	0.054	-0.999	-0.281	-0.005	-0.352	-0.647	0.734	0.801	-1.485	-0.497	2.149	-0.947	0.44	0.749	-0.898	-0.863	-0.731	0.078	0.19	0.231	-0.314	1.302	-1.135	-1.768	0.464	1.667	0.314	0.011	0.033	0.297	-0.126	0.364	-0.644	-0.461	0.041	-0.299	1.754	-0.332	0.318	-1.957	0.069	0.445	1.248	1.636	-0.643	0.236	0.723	0.291	0.589	-0.661	0.726	1.274	0.315	1.208	-0.736	-1.105	-0.3	0.671	0.031	0.486	0.232	0.008	1.288	-0.825	-1.343	1.306	0.738	0.123	-0.68	-1.079	-1.343	-0.471	1.375	0.547	-1.574	0.339	1.353	-2.677	0.365	-0.624	-0.298	0.513	0.947	-0.285	1.497	1.25	-1.751	-1.236	-0.369	-0.573	-0.054	0.294	0.93	1.412	1.169	-0.42	-0.028	1.578	0.023	-1.347	0.214	-0.064	-0.103	0.316	0.402	-0.043	0.41	-0.626	-0.732	1.243	-0.489	0.762	1.226	1.01	1.476	-0.988	0.955	-0.083	-0.381	-1.002	0.432	0.535	-0.46	0.182	0.673	-1.019	-0.748	0.206	-0.187	-1.215	1.108	-0.216	-0.946	0.436	0.267	-0.716	-0.524	0.458	-0.449	-0.307	-0.547	0.503	0.247	-0.849	0.591	-0.255	-1.427	0.119	-1.035	0.49	-1.117	-0.524	-0.977	-1.637	-0.398	0.342	0.051	0.54	-0.138	-0.684	0.086	-0.218	-0.789	0.081	0.77	0.43	-0.817	0.218	-0.267	-0.947	-1.117	-0.135	-1.096
ASUN	PPI	1	9.792	-1.833	-2.114	0.27	-0.494	-0.375	0.642	1.467	0.265	0.818	0.962	-0.412	-0.272	0.567	1.579	0.332	-0.305	-0.37	0.416	0.775	0.109	-0.256	0.15	0.475	-0.541	0.292	-0.406	-0.487	-0.505	-0.326	-0.005	0.383	-0.331	0.348	0.152	-0.246	0.513	0.635	0.08	0.627	-0.178	0.557	0.757	-0.287	-0.393	0.361	-0.657	-0.441	-1.329	0.828	0.933	-0.592	-0.237	0.145	-0.615	-0.396	-0.669	-0.377	0.315	-0.887	-1.308	-1.163	-0.074	0.881	-0.257	0.749	0.24	-0.096	0.033	0.322	0.315	-0.299	-0.232	0.418	0.67	-0.62	-0.648	-0.058	-0.624	-0.183	0.615	0.402	-0.071	-0.038	0.409	-1.221	0.314	-0.242	-0.019	-0.35	0.92	-0.261	-0.972	-0.06	-0.163	0.478	0.113	-0.054	-0.251	1.162	0.158	0.49	-0.345	0.858	0.203	1.322	0.06	0.343	-0.027	-0.578	-0.768	0.193	-0.374	0.043	-0.568	0.461	-0.323	-0.502	-0.258	-1.21	-0.196	0.126	0.349	0.16	0.572	-0.034	0.1	0.225	0.394	0.074	0.129	0.82	0.497	-0.215	0.168	-0.594	-0.291	0.075	0.357	-0.148	1.314	-2.428	-0.896	0.232	-0.136	-0.767	0.705	0.105	0.161	-0.492	0.6	-0.92	1.66	1.325	-0.053	-0.409	-0.525	-0.05	0.803	-0.172	0.592	-0.617	0.906	-0.035	-0.241	-0.312	-0.067	-0.95	-0.521	-1.19	0.361	-0.214	0.081	0.68	-1.018	-0.529	0.782	0.558	-0.539	0.475	-0.173	0.346	0.097	-0.243	0.957	-0.545	0.486	1.272	-0.212	0.375	-0.288	-0.018	-0.915	-0.477	-0.836	0.29	-0.279	0.382	1.501	0.912	0.435	0.573	-0.716	0.198	-0.407	0.716	0.341	-0.381	0.711	-0.018	-0.97	-0.342	-0.078	0.863	0.462	-0.813	1.052	0.673	-0.085	-0.943	-0.401	0.471	-0.107	0.442	0.072	-0.105	0.205	0.445	1.282	0.448	0.724	0.431	0.832	0.247	0.616	0.568	0.082	-0.253	-0.105	-0.227	0.581	0.698	0.495	-0.181	0.293	0.371	-0.41	0.266	0.018	-0.595	-0.536	-0.098	-0.584	-0.036	-0.186	0.952
TROAP	PPI	1	13.627	-0.364	3.699	-5.007	-0.072	-0.039	-1.837	-2.358	-2.027	-0.626	-1.168	-1.02	0.448	-3.497	-1.038	-2.544	0.497	1.194	1.994	-2.191	0.097	1.275	2.024	-0.836	-4.746	-1.729	1.954	-0.462	0.18	-0.232	1.525	-2.455	-1.563	1.829	-0.85	0.668	-0.409	-0.603	-1.889	0.713	-0.518	-1.192	0.374	0.139	-0.223	-1.407	1.945	0.453	-1.234	0.127	-0.397	1.155	0.057	0.362	-0.337	0.563	0.938	-0.298	0.761	-0.309	0.203	0.088	0.328	1.448	-0.142	-0.238	-0.267	-1.236	-0.584	-0.575	0.526	-0.393	0.068	1.6	-0.861	0.186	1.288	-2.084	1.233	1.078	-1.793	0.475	0.129	-1.449	-1.135	0.86	0.744	-0.309	0.677	2.482	0.913	-0.736	-0.57	-0.525	1.731	0.112	-0.005	-0.589	-1.66	-1.617	1.283	1.723	-0.916	-1.861	-0.426	-0.119	0.984	1.004	-0.482	0.417	0.444	0.136	-1.91	-1.503	-1.067	1.647	-1.566	-0.06	0.655	-0.513	0.701	0.281	0.391	-0.127	0.201	-0.864	-0.437	0.929	0.465	-1.086	0.054	0.816	-0.496	-1.238	1.245	-0.161	-0.03	-0.029	0.873	0.602	0.095	-1.021	-1.422	-0.77	0.605	-0.265	0.719	0.305	1.646	-1.49	-1.391	0.813	-0.322	-0.143	0.643	-0.875	1.127	-0.322	-1.34	0.428	0.999	0.005	0.494	-0.635	-0.163	0.762	-0.724	0.09	0.908	0.456	0.937	-0.229	-0.154	-0.627	0.3	-1.026	-0.942	-0.372	0.991	-0.285	-0.542	-0.513	0.094	1.287	1.08	-0.433	0.18	0.507	0.56	0.432	0.211	-0.293	1.965	0.434	-0.422	-0.308	-0.645	0.242	-0.277	0.032	-1.223	-0.213	-0.099	0.866	0.023	0.306	-0.128	-1.675	1.244	-1.321	0.647	0.586	-0.807	-1.555	0.213	-0.209	-1.066	0.109	0.271	-2.437	0.787	-0.564	0.573	0.359	0.961	0.608	-1.654	-1.523	-1.056	0.045	-0.508	0.086	-1.247	-0.076	1.112	-1.074	0.62	-0.406	-0.667	-0.251	0.881	-0.08	0.1	-0.246	0.945	-0.522	0.416	0.358	0.834	-0.175	-0.182	-0.093	1.062	-2.144	-0.156	0.431
DYNC1LI1	PPI	1	8.422	-0.383	0.507	-1.04	0.143	0.032	-0.694	-1.358	0.595	-0.77	0.163	0.217	0.362	1.499	0.969	-0.131	0.429	-0.452	-1.184	1.777	0.094	-0.203	-0.313	-0.674	-1.606	0.893	0.146	-0.308	-0.056	-0.781	0.994	0.261	-0.362	-1.396	-0.702	0.591	0.141	-0.194	0.974	-1.716	0.819	-0.479	-0.455	0.088	-0.141	-0.221	0.071	-0.156	-0.037	-1.034	-0.628	-0.643	0.455	-0.372	0.194	0.938	-0.436	0.044	0.703	0.524	-0.693	0.076	-0.193	-0.915	0.892	0.205	0.21	-0.863	1.023	0.425	-0.25	0.933	-0.313	-0.234	-0.188	-0.438	0.187	0.608	0.108	-0.963	0.239	-0.037	0.253	1.077	0.789	-0.418	-0.899	0.693	-0.138	0.234	-0.234	-0.199	-0.736	-0.842	0.118	0.238	0.856	1.017	0.313	0.903	-0.718	-0.331	-0.072	0.739	0.85	-0.045	-0.252	-0.487	-0.38	0.318	-1.178	0.437	0.036	1.016	-0.656	0.392	-1.245	-0.361	-0.171	-0.342	-0.232	1.697	-0.437	-0.558	-0.603	0.008	-1.868	-1.373	0.805	0.26	-0.405	-1.47	0.359	-0.101	0.737	0.174	0.491	-0.653	-0.436	0.554	0.375	-0.275	0.304	-0.078	0.528	-0.304	0.953	0.738	-0.077	0.41	0.207	-0.056	0.125	-0.54	0.348	0.318	-1.245	0.112	-0.606	-0.016	0.468	-0.368	-0.114	0.049	-0.229	0.584	0.086	0.807	0.519	-0.364	-0.072	-0.032	0.507	-0.325	-0.283	-0.12	-0.158	-0.169	-0.603	-0.294	-0.482	0.027	-0.309	-0.749	0.862	-0.963	-0.543	0.461	-0.047	-0.199	-0.335	-0.366	0.857	-0.293	0.63	0.185	-0.132	0.769	-0.052	-0.561	-0.549	-0.015	-1.116	0.083	-0.203	-0.917	-0.094	-0.182	0.497	-0.201	0.304	-0.375	-0.582	-0.495	0	0.379	0.398	-0.411	0.015	-0.587	-0.084	0.334	-0.127	-0.337	0.404	-0.887	0.923	1.155	-0.95	-0.343	0.208	-0.738	-0.445	0.611	0.066	1.126	-0.184	0.085	-0.955	0.307	0.239	-0.014	-0.17	0.426	-0.066	-0.434	-0.841	-0.11	0.32	0.152	0.818	0.437	0.171	-0.42	-0.648	-0.341
UGT2A2	PPI	1	6.509	-0.707	-1.314	0.438	0.398	-1.057	0.057	-0.009	1.708	-1.624	0.469	0.139	-0.048	1.671	0.418	0.441	-0.144	-0.337	-0.232	-0.338	-0.181	-0.244	-0.896	-0.07	0.339	1.002	0.203	-1.241	-0.036	0.734	-0.974	-0.291	0.656	-0.042	0.492	1.077	-1.225	-0.835	0.099	-0.47	-1.027	-0.497	0.201	0.174	0.391	-0.428	-0.589	-0.851	-0.264	0.177	-0.434	0.593	0.443	-0.018	0.917	-0.227	-0.453	0.383	0.521	0.036	-0.752	0.228	-0.011	-0.618	0.493	-0.379	-0.17	0.534	-1.194	-0.825	-0.004	0.468	0.618	0.734	-0.416	-0.6	-0.333	-0.382	-0.653	0.194	0.666	0.202	-0.553	0.39	-0.228	-0.535	0.985	-1.228	0.201	0.129	-0.724	0.928	0.426	0.846	0.486	-0.899	-0.194	0.149	-0.54	-0.03	-0.842	-0.279	0.524	0.275	-0.336	-0.066	0.384	-0.292	-0.122	-0.612	-0.858	0.14	0.868	-0.564	0.611	1.251	0.583	-1.834	-0.001	0.388	0.614	-0.016	-0.382	-0.452	-0.687	0.27	-0.107	-0.04	0.618	0.586	-1.106	-0.464	-0.094	-0.875	-0.393	-0.029	0.449	0.389	1.29	-0.987	0.025	0.03	0.501	-0.523	-0.073	0.388	-0.117	-0.25	-0.569	0.665	-1.213	-0.161	-0.917	-0.526	0.952	0.461	-0.576	-0.329	-0.184	-0.894	-0.101	0.168	0.502	0.101	1.17	0.295	0.843	-0.866	-1.541	0.236	-0.455	-0.493	-0.365	0.49	0.012	0.097	-0.514	1.03	-0.589	0.132	0.915	0.346	0.174	-1.659	-1.127	-0.687	0.96	0.585	-0.05	-0.766	-0.79	-0.64	0.945	-0.079	-1.459	0.352	-0.734	-1.154	-0.485	0.624	-1.271	-0.441	-0.651	-0.014	-0.33	-0.771	0.174	0.033	-0.108	-1.344	-1.506	0.573	-0.483	-1.068	1.417	0.389	-0.357	0.446	0.282	-0.472	-0.529	-0.263	-0.18	0.748	1.564	-0.855	-1.057	-0.856	-1.204	-0.782	-0.275	-0.402	0.773	0.042	-0.866	1.112	0.469	-0.165	-1.171	-0.475	-1.206	-0.593	0.999	-0.125	-1.002	-0.142	0.386	-0.193	0.631	-0.126	-0.237	-1.423	-0.082	-0.718	0.211	0.644
KCND3	target	1	9.141	0.878	-0.455	0.061	-0.813	-0.717	-0.116	-1.04	1.042	-1.195	0.382	0.005	-0.553	0.362	1.348	0.126	-0.428	0.166	0.193	-0.514	0.373	-1.332	-0.216	-0.75	0.376	0.439	0.525	-0.082	-0.435	-0.118	-0.855	-0.27	-0.425	0.701	0.229	1.279	0.11	-0.113	-1.626	0.033	-0.578	0.248	0.801	0.392	-0.572	-0.198	0.023	0.236	1.231	-0.77	0.998	1.099	-0.349	0.484	-0.621	-0.469	0.182	-0.604	0.028	0.484	-0.438	0.522	-0.253	0.731	0.276	0.092	0.8	1.011	-0.743	0.202	-0.273	0.674	0.091	-0.297	0.051	0.047	0.498	0.319	-0.257	0.059	0.062	0.543	0.109	-0.608	-0.399	0.096	-0.224	1.194	0.22	-0.331	-0.181	0.561	-0.057	-0.258	0.527	0.81	-0.661	-0.509	-1.063	-0.734	-0.358	0.093	0.08	-0.047	0.177	-0.926	-0.845	0.667	0.33	-0.733	0.113	0.611	-0.309	-0.42	0.205	0.201	0.212	0.098	0.893	0.192	0.86	0.84	0.745	-0.024	0.594	0.312	-0.268	0.763	-0.252	-0.05	-0.046	0.113	-0.434	0.226	-0.224	0.459	-0.062	0.614	-0.472	0.215	-0.409	-1.637	-0.167	-0.972	-0.516	0.322	0.505	-0.298	0.542	-0.366	0.88	-0.687	-0.208	1.092	0.126	-0.185	-0.538	0.454	-0.434	-0.742	0.182	-0.148	0.207	-0.613	-0.299	-0.619	-0.826	-0.021	0.093	0.718	-0.758	0.473	0.646	-1.124	-0.683	-0.051	-0.659	-1.279	-0.229	1.311	-0.378	0.293	0.094	1.039	-0.021	1.18	0.783	0.057	-0.935	0.294	1.247	-0.404	-0.506	-0.219	-0.294	0.356	-0.113	-0.754	-1.121	-0.066	-0.472	0.611	-0.988	-0.399	0.06	-0.454	-1.036	0.217	0.761	-0.018	-0.498	-0.452	-0.676	-0.309	0.409	0.387	0.214	-0.072	0.227	-0.348	-0.603	-0.723	0	0.242	0.424	0.21	0.677	0.159	-0.032	-0.171	-0.688	-0.389	-0.658	0.225	0.829	0.983	0.263	0.095	0.394	1.132	0.216	0.825	-1.477	-1.403	-0.789	0.231	1.278	0.753	-1.405	0.432	-0.173	-0.426	-0.653	-0.636	-0.131	0.221
FGF19	PPI	1	3.167	-0.279	-0.406	-0.196	0.476	-0.144	-0.207	-0.231	0.061	-0.666	0.098	0.331	0.242	-0.463	0.519	-0.043	-0.512	0.501	-0.165	-0.499	-0.444	-0.075	0.068	0.202	-0.582	-0.27	-0.202	-0.116	0	-0.175	-0.146	0.264	-0.515	0.38	-0.052	-0.165	0.122	0.447	-0.146	0.417	0.475	0.362	-0.038	-0.575	0.165	-0.05	-0.489	-0.318	0.148	0.306	0.409	-0.032	0.007	-0.503	-0.709	0.212	-0.027	0.338	0.234	-0.184	-0.238	-0.162	-0.323	0.347	0.305	-0.151	-0.233	0.44	0.293	-0.362	-0.15	0.534	0.236	-0.512	0.281	0.416	-0.286	0.462	-0.003	-0.019	0.19	0.477	-0.298	-0.085	0.157	-0.377	-0.357	0.129	0.506	0.313	0.28	0.084	-0.541	-0.463	-0.095	-0.4	-0.395	-0.175	0.877	-0.429	-0.001	0.344	0.384	0.043	0.437	-0.402	0.014	-0.133	-0.341	-0.459	0.136	0.36	-0.333	-0.054	-0.073	-1.071	-0.203	0.53	0.003	0.253	-0.519	-0.399	-0.405	-0.034	-0.179	-0.561	-0.054	0.026	-0.962	0.108	0.089	-0.099	-0.15	-0.107	0.113	-0.03	0.019	0.535	0.428	0.145	-0.69	-0.179	0.316	-0.213	0.378	0.317	0.096	0.553	-0.176	-0.222	-0.197	0.191	-0.13	-0.136	0.048	-0.366	-0.053	0.421	-0.343	0.713	0.064	0.092	-0.869	-0.199	0.103	0.095	-0.438	0.103	-0.051	-0.192	0.547	-0.545	0.271	-0.228	-0.102	0.073	-0.123	0.152	-0.414	-0.056	-0.045	0.318	0.028	-0.184	0.575	-0.545	-0.378	0.064	-0.307	-0.296	0.201	-0.153	0.05	0.025	0.37	0.053	0.061	-0.024	-0.54	0.267	0.164	-0.031	-0.341	-0.291	0.076	-0.062	0.276	0.211	-0.422	-0.221	0.293	-0.304	-0.224	0.083	0.404	0.104	-0.009	-0.638	-0.336	-0.186	0.085	-0.022	-0.452	0.114	-0.1	0.131	-0.204	0.296	-0.442	-0.107	-0.397	0.181	-0.48	0.642	0.261	0.233	-0.169	0.05	0.805	0.328	0.344	0.283	0.336	0.364	0.225	0.24	-0.238	-0.44	-0.431	0.521	-0.341	-0.377	-0.218	-0.653	-0.05	0.152
RBM45	PPI	1	6.203	-1.15	-1.007	-0.657	0.376	1.183	-0.098	0.433	0.165	-0.742	0.229	-0.119	-0.226	1.132	0.747	-0.174	-0.416	0.949	0.257	1.55	-0.324	-0.089	0.166	0.168	-0.113	1.417	1.224	-0.154	0.121	1.261	-0.342	0.172	-0.269	0.18	0.339	-0.851	-0.906	0.094	-0.495	0.474	-0.532	0.458	0.058	-0.514	0.074	-0.432	0.28	0.931	0.461	-0.198	-0.657	-0.405	-0.373	0.194	0.128	0.277	-0.47	0.177	-0.476	0.73	0.001	0.845	-0.78	-0.258	0.041	0.919	-0.582	-0.324	-0.476	-0.455	0.132	0.837	0.058	1.464	-0.215	0.312	-0.745	0.077	-0.699	0.026	-0.154	0.037	0.186	-0.122	-0.503	0.003	0.803	0.16	0.718	0.192	0.507	-0.304	0.153	0.276	-0.231	-0.066	-0.581	0.034	0.351	-1.117	-0.002	0.318	-0.14	-0.541	0.129	0.196	0.001	-0.196	-0.293	-0.104	0.067	0.082	-0.294	-0.204	0.347	-0.802	0.214	-0.649	0.038	-0.039	0.412	0.681	-1.112	0.304	-0.006	-0.273	-0.149	0.151	-0.136	0.49	0.89	-0.367	-0.445	-0.263	-0.285	0.974	-0.163	0.251	0.3	-0.212	0.321	-0.093	-0.405	0.173	0.106	0.086	0.11	0.019	-0.234	0.441	0.416	-0.444	-0.066	-0.003	0.331	-0.108	-0.085	0.099	0.715	0.114	-0.414	0.087	0.212	-0.26	-0.185	-0.108	-0.378	-0.849	-0.179	0.229	-0.521	-0.094	0.008	-0.037	0.134	-0.378	0.542	1.023	0.033	0.053	0.102	-0.377	-0.384	-0.203	-0.156	0.299	0.059	-0.377	-0.543	-0.256	0.041	0.209	0.103	-0.505	-0.095	-1.082	-0.124	-0.733	-0.751	0.042	0.074	0.848	0.154	0.353	-0.471	0.292	-0.197	0.222	-0.198	-0.002	0.108	0.084	-0.317	0.491	0.152	0.619	-0.409	-0.783	0.346	-0.519	-0.063	-0.498	0.432	0.192	0.058	0.474	-0.218	-0.427	-0.767	-0.507	-0.116	0.399	0.966	0.42	0.459	-0.037	-0.742	0.012	-0.145	-0.15	-0.168	-0.583	0.316	0.278	-0.321	0.137	0.127	0.086	-0.073	0.043	0.3	0.144	-0.57	-0.518	-0.006	-0.634
NDN	PPI	1	4.966	-0.805	-0.331	-0.798	0.087	-0.228	-0.752	-1.22	-1.099	-0.541	-0.293	0.3	0.266	-0.492	-0.437	-0.997	0.277	0.417	-0.339	-1.328	0.749	-0.144	-0.319	0.12	-0.667	0.535	-0.253	-0.586	0.266	0.354	-0.662	-0.276	0.602	0.329	-0.03	0.87	-0.427	-0.271	-0.473	0.929	-0.482	-0.028	0.155	0.289	0.376	-0.669	0.882	0.282	0.267	-0.759	-0.046	0.27	-0.321	0.649	0.977	-0.712	-0.093	-0.1	-0.435	-0.134	0.93	-0.131	-0.021	-0.059	-0.319	0.693	0.051	0.004	-0.668	0.237	-0.908	-0.538	0.257	-0.256	-0.143	0.019	-0.19	-0.357	-0.141	0.283	0.039	-0.63	-0.233	-0.015	-0.235	-0.079	0.216	-0.284	-0.378	0.075	-0.179	0.033	0.587	0.637	0.082	-0.075	0.892	-0.47	0.505	-0.174	0.137	0.657	0.161	-0.477	-0.9	-0.836	-0.396	0.225	0.605	0.037	0.091	-0.375	0.223	-0.608	-0.977	-0.772	-0.003	0.197	0.361	-0.337	-0.099	0.125	-0.681	0.008	0.705	-0.035	0.131	0.114	-0.02	0.217	0.614	-0.424	-0.063	-0.18	-0.215	0.113	-0.274	-0.541	-0.281	-0.162	-1.001	0.227	-0.403	0.405	-0.07	0.162	-0.102	0.507	-0.525	-0.295	-0.42	0.12	0.181	0.71	0.526	-0.345	-0.254	0.158	0.302	-0.029	0.142	-0.062	0.136	0.089	0.628	0.087	0.297	0.378	0.092	-0.636	-0.415	0.673	-0.423	0.147	0.319	0.315	-0.071	0.427	-0.006	0.016	0.037	-0.329	0.396	-0.724	-0.059	-0.281	-0.266	0.305	-0.831	-0.431	0.314	-0.377	-0.249	0.112	-0.161	-0.248	0.555	-0.385	0.64	0.279	-0.057	0.15	0.611	-0.654	-0.188	-0.262	0.011	0.065	0.251	-0.003	0.296	0.246	0.545	0.329	0.31	-0.32	0.026	0.167	0.277	0.073	0.157	0.497	0.123	-0.913	-0.156	0.259	0.142	-0.178	0.225	0.513	-0.679	0.037	-0.212	-0.003	-0.408	-0.052	0.767	0.031	-0.172	0.255	-0.028	0.209	-0.211	-0.61	-0.224	0.485	-0.271	0.186	-0.068	0.538	1.104	-0.022	0.259	0.047	0.226	0.531
CHN1	PPI	1	5.34	-1.459	-0.845	0.578	0.123	-1.001	-0.069	0.875	0.99	-0.951	0.121	0.17	0.025	0.724	0.013	0.257	0.365	-0.209	0.611	0.032	0.095	0.396	0.445	-0.26	0.772	0.703	0.107	-0.274	-0.038	0.446	0.686	-0.212	-0.314	0.864	0.337	0.778	0.079	-0.367	0.553	0.625	0.34	-0.332	0.039	0.76	-0.356	0.185	0.357	0.088	-0.162	-0.252	-0.297	0.13	0.732	-0.051	-0.45	-0.978	-0.375	0.204	-0.456	0.472	0.155	0.455	-0.318	-0.565	-0.337	-0.087	0.004	0.424	-0.001	0.697	0.196	-0.671	-0.215	0.18	-0.456	-0.645	0.374	0.712	0.769	-0.245	-0.18	0.261	0.855	-0.143	0.312	-0.349	0.841	-0.303	-0.416	0.197	0.387	0.216	-0.198	0.003	0.347	-0.189	-0.799	0.228	-0.311	0.569	-0.432	0.233	0.045	-0.426	0.169	0.636	0.216	0.089	0.115	0.489	0.159	-0.443	-0.17	-0.363	-0.707	-0.518	0.347	-0.415	-0.188	0.772	-0.081	-0.138	0.471	-0.254	0.292	-0.231	-0.1	-0.368	0.59	-0.157	-0.312	-0.068	-0.053	0.134	0.018	0.06	-0.429	-0.189	-0.817	0.195	-0.398	0.629	-0.899	0.342	-0.35	0.795	0.465	-0.007	-0.703	-0.28	0.104	0.175	-0.034	-0.062	-0.129	-1.138	-0.304	-0.223	-0.105	-0.115	-0.251	0.074	-0.256	-0.455	-0.62	0.027	-0.015	-0.379	-0.058	-0.128	-0.753	-0.356	-0.686	-0.15	-0.248	0.192	0.203	0.133	-0.391	0.546	-0.3	-0.36	0.665	0.191	0.319	0.562	-0.392	0.509	0.486	-0.075	0.133	0.07	0.177	-0.005	-0.033	-0.023	0.199	0.341	-0.159	0.264	0.174	-0.524	-0.1	0.59	0.523	0.12	-0.23	-0.073	0.17	-0.67	-0.284	-0.036	0.149	0.197	0.08	-0.156	0.298	0.394	0.075	-0.29	0.574	0.188	-0.425	-0.489	0.174	0.136	0.67	-0.427	0.129	0.597	0.643	-0.824	-0.941	-0.475	0.277	-0.399	0.829	0.405	0.118	0.281	0.111	-0.065	-0.416	0.459	0.031	-0.485	-0.145	0.015	-0.236	0.834	-0.304	0.739	0.324	0.382	-0.426	-0.222
TMIE	PPI	1	2.453	-0.834	0.124	0.029	-0.153	-0.163	-0.388	-0.193	-0.655	0.278	-0.025	-0.129	-0.265	0.903	0.583	0.655	0.301	-0.358	-0.088	-0.288	0.547	0.146	-1.168	-0.302	-0.111	1.344	-0.817	-0.809	-0.138	1.096	-0.258	0.173	0.347	-1.939	0.646	0.673	-0.61	-0.269	-1.134	-0.115	0.419	-0.455	-0.416	-0.879	-1.232	-0.378	-0.436	-0.831	-0.558	0.547	-1.224	-0.459	-0.358	-0.505	1.417	0.37	1.37	1.36	2.085	0.946	0.739	-0.087	1.297	-0.593	1.069	-1.235	-0.314	0.375	-0.506	-0.78	0.36	-0.449	-0.26	1.197	0.05	-0.151	0.387	-0.175	-0.497	1.368	-0.083	0.366	0.28	1.187	-0.111	-0.858	0.352	-0.752	0.81	-0.021	-0.142	-0.032	-0.15	-1.146	-0.276	-1.261	-0.315	1.226	-0.826	0.181	-0.145	0.55	0.188	0.563	-0.153	0.176	0.212	-0.524	-0.933	-0.104	0.604	-0.612	-0.428	0.094	-0.387	0.679	0.486	0.065	0.969	-0.205	0.669	-0.471	0.12	0.07	0.627	0.647	0.357	-0.155	0.606	0.493	-0.282	0.572	0.446	0.491	-0.287	1.058	0.11	0.641	0.245	0.096	-0.882	-0.381	-0.229	0.074	0.372	0.56	-0.218	0.189	-0.123	-0.179	-0.331	-0.003	0.401	-0.084	-0.154	0.772	-0.204	-0.137	0.198	-0.288	-0.014	0.372	0.395	0.375	0.451	-0.001	-0.18	-0.125	-0.299	0.228	0.129	-0.599	-0.452	-0.33	0.168	-0.674	-0.204	-0.144	-0.066	0.199	0.443	-0.112	0.408	-0.208	0.328	-0.1	-0.148	-0.204	-0.461	-0.261	-0.342	0.104	-0.031	-0.679	0.637	0.393	0.874	-0.229	0.516	-0.124	-0.296	-0.426	-0.635	-0.37	0.137	-0.608	-0.316	-0.115	-0.208	0.031	0.156	-0.014	-0.426	-0.104	-0.101	-0.181	-0.378	-0.56	0.311	0.225	0.474	-0.278	-0.823	-0.45	0.263	0.052	0.53	-0.018	-0.73	0.11	-0.086	0.175	0.29	-0.124	0.129	0.319	0.051	0.028	-0.423	0.799	0.005	0.344	0.074	0.195	-0.122	-0.662	-0.017	0.095	0.141	-0.09	-0.093	0.117	0.272	-0.035	0.189	0.211
NETO1	PPI	1	6.537	0.443	-0.719	0.518	-0.667	0.778	-0.042	-0.07	1.267	-0.918	0.458	-0.729	-0.964	0.987	1.599	0.016	-0.077	-0.543	1.123	0.687	-0.238	0.549	0.131	0.036	0.648	0.119	0.097	-0.371	0.678	0.378	-0.475	-0.746	-0.459	0.216	0.296	-0.136	0.526	0.555	-0.319	-0.643	-0.583	0.729	-0.337	0.049	-0.108	-0.606	-0.176	0.045	-0.553	-0.577	0.007	0.139	-0.187	0.34	0.221	-0.336	0.429	0.086	-0.261	0.187	-0.298	0.568	0.451	-0.601	0.353	0.449	0.52	0.337	-0.445	-0.145	0.632	-0.558	0.164	-0.134	0.065	-0.453	0.175	0.658	0.323	-0.611	0.275	0.128	0.334	-0.504	0.197	-0.033	-0.071	-0.068	0.705	0.458	-0.093	0.384	-0.176	-0.022	-0.466	0.583	0.309	0.383	0.391	-0.61	0.505	-0.033	0.587	0.002	0.095	-0.188	-0.309	0.263	0.457	-0.92	0.349	0.101	-0.344	0.371	-0.286	-0.496	-0.028	0.841	-0.123	-0.596	-0.496	0.184	-0.288	0.275	0.224	-0.294	0.61	-0.376	-1.32	0.331	0.563	-0.091	0.716	0.41	-0.052	0.625	-0.436	0.206	-0.25	0.185	1.1	0.054	0.551	0.125	-0.169	0.576	0.313	0.586	0.203	-0.154	0.015	0.527	0.9	-0.138	0.476	-0.208	-0.307	0.694	-0.689	0.128	0.317	0.011	-0.284	0.533	0.629	-0.226	0.377	0.163	0.656	0.566	-0.344	0.163	0.43	0.02	0.684	0.416	-0.049	0.021	-0.078	-0.189	-0.342	0.002	-0.465	0.409	0.684	-0.793	-0.403	0.746	-0.258	0.21	-0.004	-0.337	-0.299	-0.235	-0.502	-0.035	-0.296	0.377	-0.281	0.093	-0.451	-0.425	0.27	0.069	0.282	0.753	0.642	0.619	0.303	-0.027	-0.265	0.029	-0.196	0.325	-0.222	0.087	-0.139	0.357	0.902	-0.346	-0.479	0.323	-0.844	-0.821	0.096	0.451	-0.34	-0.009	-0.118	0.404	0.104	-0.24	-0.04	0.135	0.492	-1.132	-0.327	-0.285	0.029	0.141	-0.413	-0.66	-0.734	0.271	-0.734	0.201	0.647	-0.132	0.394	-0.08	-0.002	0.11	-0.091	0.5	-0.444	-0.507
SLC51B	PPI	1	2.321	-0.857	-0.356	0.105	-0.091	-0.496	0.055	0.463	-0.013	-0.09	-0.206	0.003	0.195	-0.288	-0.355	-0.57	0.13	-0.046	-0.004	-0.207	0.259	-0.334	-0.158	-0.141	-0.391	0.047	-0.252	0.141	0.261	-0.229	0.191	-0.093	-0.022	-0.35	0.218	0.055	0.366	-0.205	-0.169	-0.063	-0.123	-0.013	0.956	0.313	-0.269	-0.025	-0.131	-0.043	-0.45	0.198	-0.29	-0.161	0.314	-0.893	-0.288	-0.051	-0.206	-0.446	0.186	-0.004	-0.274	-0.35	0.128	-0.04	-0.239	0.159	0.026	0.462	-0.226	0.131	0.047	0.151	-0.154	-0.483	0.226	-0.58	-0.172	0.227	-0.319	-0.07	0.428	0.071	-0.338	0.122	-0.121	-0.036	0.465	0.255	-0.136	-0.203	0.181	-0.325	-0.157	0.164	-0.002	-0.209	-0.235	-0.135	-0.477	0.243	-0.07	0.358	-0.018	-0.103	-0.069	-0.084	-0.194	-0.214	-0.289	0.134	-0.214	0.408	-0.03	0.063	0.107	-0.283	-0.192	0.048	-0.653	-0.265	0.318	-0.17	0.458	-0.04	-0.04	0.254	0.02	-0.47	0.22	0.069	0.296	0.219	-0.257	-0.042	-0.17	-0.14	0.159	0.203	0.126	0.095	0.081	-0.566	0.178	0.07	0.096	-0.201	0.104	-0.458	0.097	-0.103	-0.007	-0.168	0.117	0.169	-0.198	-0.32	0.05	-0.456	-0.431	-0.3	-0.201	0.179	-0.026	0.185	-0.184	0.075	0.276	-0.205	-0.382	0.087	-0.386	0.148	-0.277	-0.156	-0.098	0.086	-0.05	-0.109	-0.549	-0.013	-0.204	0.497	0.105	-0.321	-0.076	0.038	-0.113	0.395	-0.223	0.259	0.431	-0.207	-0.156	-0.036	0.611	-0.391	-0.11	0.231	0.485	-0.534	-0.259	0.003	-0.037	-0.072	-0.141	-0.089	0.191	0.041	0.088	-0.166	-0.097	-0.409	0.217	0.185	0.113	-0.164	0.189	0.197	0.045	-0.153	-0.244	-0.072	0.143	0.13	0.446	0.153	0.06	-0.129	0.366	0.03	0.136	0.192	0.247	-0.133	-0.375	-0.395	0.114	-0.094	0.085	0.051	-0.252	-0.091	0.078	0.155	-0.032	-0.276	0.097	-0.227	0.259	-0.113	0.457	0.021	0.185	0.291	0.034	0.319
SLC25A19	PPI	1	4.163	-0.648	-0.991	-0.815	0.226	-0.348	0.563	-0.256	0.515	-1.471	0.168	0.103	0.38	0.001	-0.079	-0.133	0.306	0.117	-0.016	-0.085	-0.519	0.029	0.033	0.236	-0.017	0.717	0.314	-0.143	-0.351	-0.316	-0.462	-0.154	-0.068	0.333	-0.088	0.355	-0.393	0.111	0.068	-0.906	0.454	0.087	0.107	-0.057	0.208	0.186	-0.154	-0.661	0.552	-0.244	-0.174	0.158	-0.191	-0.642	0.17	-0.365	0.148	1.307	0.119	-0.267	-0.132	0.127	-0.279	-0.147	0.131	0.171	0.512	-0.027	0.286	0.217	-0.542	-0.18	0.07	0.168	-0.806	0.761	-0.518	0.131	0.283	0.1	-0.008	-0.153	-0.483	-0.078	0.137	0.413	-0.04	0.199	-0.146	-0.323	0.178	-0.43	-0.731	0.094	-0.494	0.253	-0.281	-0.144	-0.151	0.135	0.134	0.187	0.204	-0.166	-0.052	0.107	-0.007	0.319	-0.04	0.253	0.022	-0.359	-0.803	0.706	-0.12	0.158	-0.358	0.249	-0.393	0.05	0.007	-0.146	-0.222	-0.108	-0.303	-0.38	-0.055	0.624	-0.526	0.023	-0.472	0.231	0.17	0.042	0.299	0.425	-0.204	0.337	-0.647	0.106	-0.525	-0.168	-0.558	-0.283	-0.017	-0.124	0.614	0.681	-0.27	-0.253	0.166	0.138	-0.379	0.096	-0.128	-0.259	-0.161	0.527	0.005	0.085	0.526	0.555	-0.25	-0.55	-0.111	-0.4	0.013	0.489	-0.022	-0.509	-0.188	0.154	-0.044	0.144	1.033	-0.089	0.116	-0.364	-0.508	-0.705	0.237	-0.203	0.433	-0.003	0.522	-0.143	-0.694	0.262	-0.182	0.095	0.079	-0.135	0.453	-0.328	-0.279	0.6	-0.021	-0.109	-0.103	0.412	0.061	0.106	-0.416	0.361	0.099	0.262	0.104	-0.444	0.256	-0.786	-0.216	0.16	-0.32	-0.027	0.088	0.128	-0.312	0.58	-0.157	0.236	0.417	0.297	0.233	-0.281	0.254	0.2	-0.233	0.076	-0.504	0.167	0.091	0.089	-0.244	-0.257	-0.21	-0.643	-0.594	0.163	0.127	0.103	0.319	-0.21	-0.203	-0.539	0.156	0.297	-0.334	0.261	-0.096	-0.235	0.073	0.536	0.48	0.168	0.118	0.175
PAK3	target	1	9.26	-1.851	-0.788	1.308	0.257	-0.015	0.252	-0.173	-2.354	1.75	0.263	0.411	-0.426	1.034	2.11	3.32	-2.043	1.534	-0.642	0.141	0.007	-0.829	-0.837	0.959	-1.114	-0.233	-0.975	0.12	-0.299	-0.362	-0.979	0.263	-0.037	0.445	-0.232	0.265	-0.891	0.441	-0.362	-0.089	-0.024	-0.761	-0.466	1.41	-0.741	-0.58	-0.302	-0.473	-1.243	-0.474	0.021	-0.211	0.284	-0.874	-0.005	-0.363	-0.158	0.163	0.26	-0.067	-0.255	0.132	1.144	-0.261	-0.271	0.534	0.584	-0.208	-0.492	-0.566	0.571	0.224	-1.13	0.504	0.774	-0.107	0.289	0.959	0.009	0.23	-0.151	1.009	0.524	0.423	-0.415	-0.233	0.368	-0.654	0.544	-0.822	0.408	0.047	-0.789	0.466	-0.763	1.047	0.061	-0.087	-0.587	-1.131	1.334	0.169	0.928	-0.754	0.16	-1.127	-1.182	-1.08	-0.189	-0.456	0.646	1.174	-0.581	0.541	-0.166	0.644	-0.746	-0.216	0.867	0.856	-1.007	-0.741	-0.546	1.274	1.157	0.517	0.272	-0.631	-0.372	0.087	-0.55	1.399	-1.134	0.518	-0.37	-0.018	1.51	-0.073	0.552	-0.165	-1.134	0.682	0.814	0.083	-0.555	-0.094	-0.985	0.221	-0.66	-0.244	-1.09	-0.02	-0.355	-0.03	0.617	0.345	-0.623	0.285	1.863	-0.37	-1.781	0.166	-0.072	0.142	-0.4	-0.43	0.493	0.494	-0.745	-0.517	-0.531	-2.12	0.169	-0.101	0.014	-0.152	-1.1	-1.593	0.971	0.427	-0.267	0.036	0.736	0.351	0.166	-1.139	0.132	-0.717	0.073	0.183	-0.984	-0.498	-0.101	-0.282	-0.165	-0.298	0.279	1.301	-0.352	0.9	-0.476	0.216	-0.136	0.805	-1.295	-0.921	0.739	0.503	-0.097	-0.547	0.798	0.328	0.448	0.526	0.156	0.673	0.458	0.118	0.065	0.078	-0.969	-0.219	-0.176	-0.657	0.96	0.785	0.267	0.271	-0.944	-0.353	-0.228	0.555	-0.083	-0.297	0.227	-0.487	0.03	-0.753	-1.384	-0.026	0.01	-0.086	-0.413	0.72	0.681	-0.605	0.188	0.787	0.603	-0.657	-0.255	-0.004	-0.204	0.829	0.598	-0.377
MB	target	1	1.995	-0.763	-0.6	-0.089	0.036	-0.402	0.223	0.576	0.354	-0.111	0.018	-0.006	-0.183	0.366	-0.05	0.155	0.394	0.144	0.107	0.107	0.206	0.022	-0.481	0.316	-0.061	0.417	-0.413	-0.059	-0.07	0.188	-0.233	0.08	-0.285	-0.44	-0.03	0.25	-0.254	0.018	0.112	0.237	0.092	-0.079	-0.281	-0.293	-0.369	0.001	-0.166	-0.344	-0.165	0.038	-0.31	-0.034	0.163	-0.116	0.169	-0.145	0.054	0.055	0.147	0.181	0.141	0.122	-0.017	0.285	0.172	-0.18	0.07	-0.334	-0.124	-0.14	0.199	-0.46	0.367	-0.137	0.319	-0.049	0.049	0.522	-0.072	0.586	-0.087	-0.175	0.129	0.257	0.055	-0.225	-0.105	0.001	-0.335	-0.228	-0.324	0.222	-0.577	0.028	-0.169	-0.006	0.004	0.205	-0.277	0.165	0.16	0.204	0.094	0.202	0.371	-0.258	-0.657	0.158	0.128	-0.376	-0.07	-0.005	-0.241	-0.018	-0.327	0.203	0.271	-0.128	-0.175	0.485	-0.132	-0.037	-0.05	-0.336	0.062	0.199	-0.511	0.064	-0.015	0.288	-0.139	0.083	-0.194	-0.355	-0.442	0.511	-0.079	0.053	0.123	0.198	-0.121	0.19	0.285	-0.076	0.1	0.18	0.075	-0.454	-0.093	0.496	-0.248	0.177	0.08	0.575	-0.037	0.104	0.518	-0.355	-0.061	0.018	0.446	-0.376	0.159	0.01	0.072	0.387	0.229	-0.017	-0.09	-0.087	-0.688	-0.142	-0.204	0.185	-0.154	-0.651	0.099	0.117	-0.495	-0.363	-0.283	-0.089	-0.105	-0.13	0.121	-0.154	0.169	-0.217	0.259	0.128	0.303	-0.23	-0.231	-0.103	0.053	0.306	0.164	-0.052	-0.121	-0.078	-0.04	-0.227	0.027	-0.139	0.261	-0.051	-0.072	0.046	-0.112	-0.13	-0.626	-0.013	0.115	-0.105	-0.288	0.485	0.074	-0.382	0.076	0.41	0.075	-0.036	0.259	0.484	0.239	-0.062	-0.055	0.046	-0.201	0.111	0.293	-0.132	-0.033	-0.006	-0.27	-0.355	0.154	0.18	0.219	0.403	-0.31	-0.136	-0.369	0.058	-0.013	0.143	0.302	-0.031	-0.291	0.084	0.001	0.062	-0.104	-0.366	0.232	0.022
SCN2B	PPI	1	2.788	-0.886	0.029	0.039	-0.066	-0.273	-0.033	-0.111	0.325	-0.323	0.213	0.172	0.14	-0.101	0.766	0.608	-1.079	-0.078	0.218	0.068	-0.05	0.033	-0.033	0.268	0.084	0.331	0.051	-0.445	0.133	-0.562	-0.373	-0.108	0.012	0.005	-0.211	0.26	0.331	-0.124	-0.224	0.112	0.043	0.033	0.381	0.122	-0.364	-0.457	0.255	-0.23	-0.133	0.276	0.274	0.328	-0.021	0.167	0.228	-0.058	0.244	-0.199	-0.033	-0.083	0.13	0.3	-0.323	0.244	0.195	-0.048	-0.263	0.188	-0.461	-0.3	-0.196	-0.041	0.25	0.482	-0.399	0.476	0.095	-0.279	0.082	0.041	0.137	-0.094	-0.255	0.632	0.433	-0.103	-0.199	-0.261	-0.268	0.021	0.218	-0.167	-0.104	-0.225	-0.367	0.044	-0.139	0.099	0.382	0.041	0.247	-0.091	0.369	0.061	0.327	0.176	-0.506	-0.185	-0.123	0.07	-0.007	-0.41	0.364	0.302	0.009	-0.072	-0.188	-0.059	0.103	0.444	0.207	0.191	-0.248	0.153	-0.022	-0.389	0.273	-0.43	-0.191	0.069	-0.106	0.021	-0.393	-0.171	-0.185	-0.106	-0.129	0.046	-0.033	-0.239	0.72	-0.027	0.337	0.171	-0.174	-0.113	0.2	-0.003	-0.206	0.037	-0.195	-0.263	-0.248	0.172	-0.163	0.205	-0.316	-0.508	-0.179	-0.188	0.266	0.168	-0.177	-0.222	-0.151	0.142	-0.271	0.166	0.02	0.407	0.355	-0.127	0.073	-0.041	-0.108	0.306	-0.046	0.092	0.13	0.369	-0.264	0.303	-0.263	-0.103	0.09	-0.565	0.036	0.228	-0.085	-0.75	0.397	-0.173	-0.137	0.245	0.136	-0.077	0.126	0.357	-0.085	0.257	-0.18	-0.094	-0.152	-0.01	-0.776	0.237	0.193	-0.116	0.544	-0.025	0.162	-0.401	0.137	-0.679	-0.196	0.033	0.015	-0.436	-0.217	0.175	-0.103	-0.017	0.196	0.431	0.142	-0.533	0.146	-0.472	-0.254	-0.263	0.081	0	-0.225	-0.128	0.024	0.011	-0.112	-0.278	0.163	-0.221	-0.231	-0.232	0.297	0.343	0.222	-0.351	0.615	0.027	-0.263	-0.159	-0.235	0.12	-0.383	-0.322	0.003	0.101
DCAF4	PPI	1	6.701	-0.385	-0.901	-0.824	0.808	0.076	-0.5	-0.366	1.138	-0.594	0.667	-0.069	-0.17	-0.78	1.035	-0.163	-0.673	1.074	0.12	0.061	0.068	-1.157	0.465	-0.271	-0.088	-0.339	-0.363	0.12	-0.501	1.577	-0.476	-0.093	-0.682	0.882	-0.51	-0.24	-0.796	0.017	-0.607	-0.07	0.422	-0.19	0.002	0.359	-0.501	-0.259	-0.273	-0.085	0.411	-0.291	0.779	-0.53	-0.777	0.164	-0.477	0.636	-0.011	-0.276	0.949	0.939	-0.389	0.758	0.082	-0.242	-0.01	0.578	-0.635	0.329	0.338	-0.456	0.245	0.827	-0.307	0.232	0.765	0.749	-0.416	-0.977	1.001	-0.339	1.21	0.442	-0.572	-0.543	0.096	1.266	-0.02	0.032	-0.35	-0.953	0.839	0.234	1.237	0.104	0.505	0.348	-0.993	0.28	0.091	-0.052	0.419	-0.134	-0.213	-0.059	0.091	-0.264	-0.53	-0.628	-0.397	-0.799	-0.053	-0.719	-0.499	0.028	-0.107	0.728	-0.328	-0.394	-0.334	0.466	0.33	0.524	-0.258	-1.025	0.611	-0.081	0.341	0.314	0.192	-1.37	0.048	0.564	0.747	0.351	-0.096	-0.561	0.199	-0.576	-0.488	-0.876	0.401	0.35	0.521	-0.016	-0.359	0.165	-0.656	0.332	0.159	0.051	0.224	-0.192	0.032	0.022	-0.254	-0.098	0.68	0.228	0.155	0.342	-0.159	-1.005	0.988	0.122	0.36	0.342	-0.087	0.811	0.403	-0.015	0.065	0.863	-0.111	-0.103	0.108	0.198	0.457	-0.431	-0.1	0.596	0.023	-0.032	-0.515	0.388	-0.406	-0.113	-0.566	-0.385	-0.574	0.176	0.365	-0.307	-0.324	-0.908	0.349	-0.18	1.074	-0.225	0.096	0.411	-0.197	0.118	-0.435	-0.766	-0.077	0.32	0.526	-0.325	0.198	-0.048	-0.239	0.028	-0.885	0.406	-0.003	0.116	-0.106	-0.322	0.029	0.012	-0.057	-0.313	-0.052	0.927	-0.592	-0.341	-0.61	0.25	-0.285	0.479	-0.017	-0.597	0.653	0.037	-0.11	0.219	-0.122	0.033	0.362	-0.231	0.161	0.685	0.432	0.044	0.998	-0.11	-0.002	0.002	-0.243	-0.303	0.251	0.022	-0.031	0.127	-0.055	-0.265
TCEB3	PPI	1	12.509	-1.571	-1.849	0.892	0.912	0.418	1.346	1.064	-1.938	2.34	0.253	0.227	-1.011	0.288	2.536	1.114	0.154	0.793	0.089	-0.067	0.092	0.949	-1.801	-0.54	-2.799	1.25	0.492	-1.75	-0.828	1.728	0.046	0.733	-0.11	-0.636	1.947	0.145	-1.394	0.02	-1.296	0.019	0.185	-0.34	-1.301	-0.798	-0.183	1.561	-1.449	-0.412	-0.584	-0.405	-0.9	0.052	0.352	1.354	0.938	-0.053	0.35	0.159	0.791	0.059	-0.295	0.05	0.115	-0.911	0.37	-2.186	-0.654	0.04	-1.466	-1.515	0.671	-0.921	0.317	1.435	0.179	-0.413	-0.618	0.026	0.175	-1.163	0.788	0.518	-2.193	0.035	0.858	0.443	-0.859	-0.466	0.746	-0.09	0.439	-0.841	0.349	0.148	-1.238	-0.802	1.712	1.314	-0.669	-0.669	0.318	0.078	0.052	-0.368	-0.071	0.607	0.312	-0.003	-0.245	-0.17	-0.461	0.155	0.321	0.148	-0.906	0.454	-0.017	-0.717	0.824	-0.859	-0.409	0.309	-0.227	-0.336	-0.177	0.134	-0.287	0.116	0.388	-0.63	-0.888	0.292	-0.452	-0.208	0.398	-0.051	0.237	-0.456	-0.792	-0.245	-0.092	-0.343	-0.408	-1.02	1.79	-0.605	0.163	0.724	-0.212	-0.567	1.123	-0.04	-0.493	0.143	0.32	-0.238	0.564	-0.601	0.411	0	1.38	0.22	-0.332	0.225	0.211	-0.602	0.071	-0.494	0.132	0.66	-0.476	-0.951	-1.041	0.39	-0.201	0.13	0.3	0.252	-0.112	0.168	1.249	0.617	-0.593	0.569	-0.308	0.214	-0.377	0.275	0.017	0.37	-0.041	1.118	0.522	0.889	-0.004	-0.215	-0.505	0.536	-0.665	0.5	-0.045	-0.818	1.171	1.028	0.619	0.215	-0.12	0.413	1.201	-0.024	0.187	-0.136	0.722	1.919	-0.472	0.242	0.519	-0.994	0.322	1.69	0.596	-0.396	0.389	0.307	-0.173	-0.567	-0.962	-0.568	-0.822	0.039	-0.931	-0.705	-0.058	-0.056	0.454	0.737	0.841	0.121	1.032	0.431	1.024	0.223	-0.198	0.481	0.583	0.2	-0.68	-0.738	1.16	-1.166	-0.337	-0.569	1.087	0.012	1.093	-0.308
SFPQ	PPI	1	13.268	-1.084	6.262	-9.232	0.997	3.22	-2.293	-6.305	-14.856	0.704	-0.066	-2.203	-3.192	6.071	-2.662	3.971	0.113	-1.669	-3.042	4.343	9.958	-3.653	8.527	2.524	2.476	2.637	0.294	-2.177	0.165	-0.497	1.491	-0.52	0.486	-0.396	0.642	1.508	-0.597	-1.338	0.894	0.649	0.925	-1.768	0.093	-1.3	0.496	-0.679	2.453	3.105	1.643	0.896	-0.758	-0.985	-0.649	-2.091	1.067	0.181	0.995	-1.095	-1.358	-3.121	-0.633	-0.593	2.39	0.819	1.369	0.71	-0.495	0.753	-0.165	0.407	-1.339	-1.151	-1.198	-2.491	0.699	-0.647	0.703	-2.644	-0.589	0.338	-2.743	-1.107	-1.614	-0.629	-0.68	-1.178	2.26	-1.441	1.338	-2.011	-1.749	0.474	-0.18	1.051	2.018	-2.467	0.907	0.757	2.426	1.561	-2.247	0.252	0.724	-0.409	-1.54	0.573	-0.768	-1.893	0.069	0.729	0.13	1.425	-0.99	0.537	-0.643	1.155	1.911	1.559	-1.042	0.482	-0.78	0.399	1.28	0.17	-1.02	-0.662	0.218	0.341	-0.502	1.479	0.316	0.528	-0.047	-0.504	1.495	-2.12	0.618	1.271	2.418	0.141	1.23	1.156	-0.934	0.861	0.018	0.108	1.292	-0.199	-0.219	-0.845	-0.454	-0.843	0.689	0.166	-1.374	0.673	0.355	0.665	-1.443	-0.18	-0.118	0.379	0.335	0.87	-0.165	0.828	0.259	-0.433	-0.161	0.583	-0.315	-0.448	0.099	-0.237	-0.652	0.973	-0.455	-0.651	-0.535	-0.165	-0.967	-0.923	0.434	0.989	-0.363	-0.737	-0.23	-0.88	-0.779	0.546	0.916	1.301	-0.559	-0.74	1.329	0.13	0.129	-0.174	-0.877	-0.089	0.539	0.486	-0.422	-0.119	-0.472	1.557	-0.291	0.397	0.808	-0.692	-0.044	-0.433	-0.53	-0.791	0.24	-0.818	0.457	1.057	-1.193	-1.271	0.073	0.386	-1.089	1.916	0.412	-1.446	-0.23	-1.243	0.302	0.927	-0.575	-1.032	0.327	-0.189	-0.304	0.402	-0.526	-0.944	0.377	0.041	-0.938	-0.286	0.564	-0.225	0.035	0.536	-0.301	0.049	-0.511	-1.182	-0.396	1.972	-0.457	-0.545	-0.457	0.462
KCNS3	PPI	1	6.624	-0.214	-2.109	0.263	0.407	-1.687	0.635	0.504	1.483	-0.606	0.75	-0.073	-0.121	0.054	0.764	0.472	-1.607	-0.242	-0.22	0.179	0.387	-0.43	-0.707	-0.011	0.773	0.12	-0.36	0.12	-0.203	-0.397	0.697	0.013	0.432	-0.46	0.337	0.685	0.755	0.284	-1.485	0.539	-0.285	0.625	0.634	-0.469	-0.213	-1.041	0.516	-0.004	0.021	-0.068	0.815	0.112	0.417	0.326	-0.55	0.49	-0.505	-0.447	-0.379	-0.343	-0.761	0.112	-0.41	-0.223	1.124	0.851	0.202	-0.04	-0.445	0.288	-0.351	0.16	0.018	-0.741	1.19	-0.595	1.012	-0.206	-1.089	0.398	0.302	-0.279	-0.179	-0.71	0.277	-0.237	-0.178	-0.173	1.113	-0.371	0.233	0.146	-0.077	0.524	-0.191	-0.044	-0.751	-0.126	0.416	-0.71	-0.261	0.602	0.587	-0.006	0.449	-0.05	-0.04	0.648	0.408	0.345	0.18	-0.112	-0.824	0.108	-0.454	0.052	-0.119	0.353	-0.436	-0.574	0.257	-0.191	-0.873	0.273	0.922	0.174	-0.086	0.38	0.638	-0.241	-0.734	0.141	0.489	0.39	0.591	-0.433	0.05	0.861	-0.079	0.451	-0.712	-1.202	-0.771	-0.521	-0.567	0.063	0.728	0.547	-0.044	-0.469	-0.156	-0.217	-0.195	-0.379	0.375	-0.381	0.428	-0.188	0.133	-0.949	0.159	0.274	0.025	-0.096	0.143	-0.271	-0.661	-0.298	0.193	0.42	0.354	-0.187	0.555	0.429	-0.278	-0.177	-0.088	0.056	-0.738	-0.208	0.73	-0.135	-0.497	0.688	-0.848	0.116	-0.043	0.152	0.332	0.085	1.108	1.033	0.649	0.628	-0.161	-0.192	0.41	0.626	-0.209	1.085	-0.085	-0.168	0.016	-0.331	-0.258	0.676	-0.004	0.074	0.455	0.4	0.106	0.854	-0.021	0.174	-0.397	0.268	-0.352	0.424	0.65	0.088	0.242	-1.136	1.279	-0.061	-0.776	0.238	-0.059	0.207	-0.885	0.212	-0.826	-0.272	-0.086	-0.651	-0.71	0.331	0.509	0.69	-0.782	-0.323	-0.292	0.491	-0.577	-0.803	0.127	0.432	0.065	0.558	0.182	-0.218	-0.005	-0.681	0.338	0.313	0.756	-0.471
NUTM1	PPI	1	21.172	-1.518	1.669	-6.712	0.833	0.531	-2.1	-3.635	-5.324	0.477	-0.985	0.931	0.92	-1.986	1.014	0.596	-1.725	1.953	-0.392	-1.491	0.315	1.857	-2.072	0.104	-5.14	0.107	-0.251	-0.317	-1.53	-0.917	-1.648	0.194	-0.778	-0.534	-0.106	1.499	0.284	-0.751	-1.249	-0.806	0.71	0.733	-0.144	-1.821	-0.06	0.591	-0.295	-1.643	1.347	1.019	-1.906	0.654	0.917	-0.903	0.95	-1.861	0.676	0.798	-1.91	-0.302	0.273	1.185	0.926	1.538	-0.569	-0.33	0.472	-0.294	2.038	-1.709	0.695	-0.169	-0.758	0.549	1.319	0.432	0.02	0.862	0.297	0.406	-1.233	0.6	0.916	-0.164	-0.585	-0.786	0.365	-0.976	-0.985	1.269	0.192	-1.72	-1.02	-0.969	-0.94	0.547	-1.056	0.127	-0.262	-1.436	-1.278	-0.886	-0.634	1.306	-0.766	0.051	-0.778	1.054	0.784	0.213	-1.534	1.452	-2.059	0.634	-0.28	3.217	0.075	-0.052	0.635	0.182	1.002	-0.298	1.381	-0.016	-0.955	-1.181	-0.003	0.101	-0.769	-1.731	0.066	-1.486	1.411	-1.079	0.081	-0.832	0.295	0.516	-2.441	0.863	-1.87	0.27	0.643	0.334	-1.111	0.565	0.589	1.424	1.927	1.051	-1.291	1.099	1.006	0.884	-1.216	-1.653	1.509	1.185	1.974	1.753	-0.695	-0.027	1.704	-0.367	0.075	1.331	1.006	1.01	0.303	-1.328	-1.401	1.568	-2.102	0.012	0.045	0.846	-0.042	-1.416	-2.085	0.038	0.071	0.172	0.354	-0.438	-1.525	0.199	2.085	0.224	-1.041	-0.812	1.231	0.692	0.389	0.477	0.832	1.313	-0.524	1.743	0.825	0.446	-0.17	-0.259	-0.717	0.269	1.883	0.463	1.244	0.61	-0.251	0.062	-0.488	-0.173	-0.559	0.512	-0.184	0.412	0.946	-0.628	-0.088	1.468	0.008	-0.753	-0.442	0.84	-0.979	0.246	0.875	-0.535	-0.576	-0.773	-1.06	0.368	0.936	0.814	-0.832	0.883	-0.672	0.653	0.007	-0.787	0.16	0.705	0.582	0.13	0.729	1.826	0.404	0.055	-1.208	0.937	-0.729	0.801	0.478	-1.291	0.467	-1.13
RAD9A	PPI	1	6.512	-0.678	-0.193	-1.4	-0.415	-0.264	-0.896	-0.761	-0.545	-0.043	0.022	0.732	0.265	-0.811	1.199	0.036	-0.967	0.883	0.581	-0.822	-0.043	-0.684	-0.06	0.712	-0.757	0.246	-0.837	0.085	-0.365	-0.976	-1.043	-0.334	-0.949	0.604	-0.048	0.746	0.05	0.192	-0.277	0.093	-0.574	0.181	0.564	-0.095	0.432	0.22	0.371	0.154	0.514	0.574	0.435	-0.097	-0.254	-0.502	0.178	0.816	1.046	0.054	-0.167	-1.133	0.454	-0.618	-0.174	-0.954	0.495	0.253	0.047	-0.338	0.095	0.26	-0.979	0.16	0.68	0.031	-0.706	0.569	0.542	-0.359	-0.626	-0.193	-0.134	-0.853	0.362	0.189	-0.484	-0.06	0.368	0.159	-0.042	0.092	-0.079	0.476	0.193	0.222	0.278	-0.137	-0.397	-0.939	0.003	0.053	0.268	0.446	-0.408	0.326	0.537	0.792	-0.026	0.026	-0.219	-0.349	-0.298	0.419	-0.516	1.13	0.059	-0.163	-0.061	-0.232	-1.568	-0.355	-0.173	0.099	0.549	0.108	0.359	-0.135	-0.313	-0.863	0.535	-0.499	-0.274	0.181	0.003	-1.355	-0.499	0.694	0.38	0.378	0.104	1.058	0.094	-0.38	0.43	-0.49	-0.062	0.318	-0.159	-0.03	0.478	0.498	-0.869	-1.107	-0.196	0.488	0.209	0.693	-0.028	0.119	0.732	-0.598	-0.569	-0.101	0.201	-0.151	0.467	0.575	0.25	0.32	0.344	0.34	0.582	-0.095	0.118	0.765	-0.217	-0.159	0.559	0.149	0.068	0.087	0.182	-0.609	0.016	0.406	-0.338	0.437	-0.273	0.354	-0.057	-0.537	0.637	0.185	-0.897	-0.249	-0.222	-0.628	-0.491	-0.532	-0.45	0.263	-0.176	-0.329	-0.93	0.08	0.606	0.48	-0.159	0.278	-0.19	-0.078	0.228	0.361	-0.042	0.003	0.048	-0.473	-0.233	-0.695	-0.007	0.366	-0.385	0.287	-0.084	-0.097	0.438	0.382	0.025	0.577	-0.182	1.157	-0.331	0.4	-0.329	0.278	0.665	-0.065	0.316	-0.223	-0.618	0.267	0.009	0.095	0.249	-0.489	-0.711	-0.296	-0.524	-0.34	-0.173	0.202	-0.215	0.726	0.165	0.792	-0.483	0.21
ACER1	PPI	1	2.708	-0.412	-0.754	-0.478	-0.049	-0.175	0.082	-0.091	1.561	-0.987	0.114	-0.402	0.473	0.496	0.167	0.311	-0.698	-0.519	0.06	-0.284	-0.237	-1.053	0.353	0.114	0.355	0.56	0.256	0.025	-0.207	-0.115	0.147	-0.221	0.016	0.422	0.01	0.382	0.191	0.146	-0.314	0.042	-0.06	-0.002	0.562	0.013	0.016	0.062	0.216	0	-0.152	-0.166	0.026	-0.11	-0.14	-0.423	-0.142	-0.109	-0.334	-0.219	0.092	-0.225	-0.221	0.025	-0.088	-0.059	0.332	0.359	0.019	0.472	-0.186	-0.157	0.069	0.422	0.079	0	0.058	0.195	0.157	-0.148	0.288	-0.112	0.213	-0.161	0.919	-0.012	0.127	0.201	0.073	0.024	-0.178	-0.114	-0.001	-0.132	0.191	0.242	0.286	-0.009	-0.341	0.053	-0.291	0.076	-0.003	-0.507	-0.15	-0.296	-0.16	-0.125	0.135	-0.179	0.466	-0.388	-0.012	-0.448	0.114	-0.242	-0.208	0.751	0.072	-0.192	0.026	-0.188	0.114	-0.497	-0.326	-0.065	-0.322	0.51	0.015	0.079	0.188	0.058	-0.093	0.048	-0.033	-0.057	-0.287	0.344	-0.313	0	-0.308	-0.51	-0.783	0.351	0.21	-0.334	0.155	-0.334	-0.29	-0.335	0.318	0.124	-0.175	-0.303	0.207	0.636	-0.531	0.108	-0.163	-0.002	-0.288	-0.318	0.126	-0.011	-0.151	-0.195	-0.103	0.093	-0.106	-0.069	-0.027	-0.325	-0.131	0.256	-0.135	0.025	-0.456	-0.194	-0.206	0.189	-0.571	0.498	-0.087	-0.056	0.132	-0.076	0.06	0.201	-0.044	-0.237	0.461	0.148	0.393	-0.046	0.248	0.287	-0.155	0.248	-0.545	0.4	-0.015	-0.466	-0.275	0.596	-0.243	0.112	0.289	-0.167	-0.373	0.1	-0.298	0.222	-0.363	-0.234	0.159	0.724	-0.029	-0.258	-0.228	0.025	0.024	-0.374	-0.021	0.411	-0.175	-0.021	-0.29	-0.491	-0.246	-0.168	0.186	-0.037	-0.303	0.114	0.254	0.124	0.492	0.277	-0.252	0.178	0.14	-0.049	0.164	0.149	-0.084	-0.198	0.117	-0.078	0.706	-0.065	-0.009	0.163	0.342	0.28	-0.005	-0.053	0.337	0.466
CYLD	PPI	1	13.511	-2.658	-1.646	-0.625	-0.15	-0.881	0.141	0.4	2.074	-0.337	-0.246	0.434	-1.48	1.355	0.213	-0.25	-1.367	-1.126	0.924	-0.578	0.911	0.52	0.546	-0.056	-0.598	-0.578	-0.359	0.67	-0.951	0.673	0.742	-0.556	-0.212	-0.783	-1.112	0.11	0.527	0.547	0.634	0.432	0.646	0.684	-1.022	-0.605	-0.764	-0.056	0.985	0.262	-1.056	0.908	-0.331	-0.454	0.726	0.439	-0.351	1.401	0.152	-0.735	-0.547	0.861	-0.879	0.155	0.865	0.304	-0.211	0.711	-0.678	0.149	-0.588	-1.092	1.036	-0.02	0.79	-0.801	0.48	1.05	1.042	-0.141	-1.235	-0.083	0.042	0.378	-2.695	0.424	0.811	-0.83	-0.615	0.431	0.968	0.583	0.16	0.174	0.298	1.134	-0.237	-0.695	2.314	-0.389	-0.292	-0.445	0.707	0.682	0.717	0.337	0.448	-0.542	-0.735	1.747	-0.111	-1.909	0.07	0.853	-1.033	-0.807	0.651	-0.384	0.42	-0.803	0.299	1.597	0.245	-1.001	0.592	-0.534	-0.225	-0.796	0.589	0.948	0.88	0.169	-0.797	-1.078	1.305	0.247	1.469	0.494	-0.99	-0.822	0.354	0.829	1.384	-0.758	0.472	0.153	0.103	0.234	0.44	-0.1	-0.149	-0.16	-0.943	0.091	0.611	0.763	-0.475	-0.941	0.717	-0.871	0.418	0.415	-0.58	1.591	-0.987	0.14	0.098	0.743	1.128	0.481	-0.299	0.805	-0.386	-1.566	-0.363	-0.912	0.535	0.223	-1.041	-1.658	-0.936	0.902	0.636	-0.439	-1.148	-0.452	-0.392	0.08	1.187	0.063	0.219	0.209	1.088	0.2	-0.9	-0.379	0.189	-0.175	0.403	-0.811	0.175	0.121	-0.444	1.078	0.551	0.397	-0.831	-1.291	-0.371	-1.455	0.371	-1.206	0.308	-0.331	-0.731	0.654	-0.074	1.22	-0.51	-0.517	0.452	-0.67	1.031	-0.435	-0.12	0.72	0.059	-0.235	0.229	-0.942	-1.501	-0.015	-1.07	0.199	1.714	0.341	0.338	-0.784	0.325	-0.88	0.093	0.043	0.641	0.712	-0.145	0.505	-0.774	-0.055	-1.734	0.29	-0.92	-0.643	0.501	0.463	0.45	0.433	-0.421	0.487
ZNFX1	PPI	1	24.7	-7.104	-6.327	0.229	-1.034	-4	-1.353	4.37	0.889	-0.27	0.083	-0.242	1.051	-1.772	1.221	3.312	-2.016	1.552	1.085	-0.226	-0.011	0.771	1.956	0.679	1.47	-1.678	-0.694	0.703	0.013	0.22	0.843	-1.672	-2.209	2.813	1.358	1.831	-2.295	0.271	0.714	1.47	1.963	-0.001	-0.707	0.316	-1.279	1.239	1.3	-0.173	-0.26	1.35	-0.856	-1.5	-1.108	-0.055	-1.528	-0.882	1.884	-0.527	0.834	0.472	1.881	-0.624	1.71	-0.039	1.267	0.359	-1.126	-0.22	-0.461	-2.316	0.041	-0.625	1.25	-0.98	0.27	-1.727	1.208	1.378	0.242	-0.392	0.5	1.534	-2.042	-1.859	-1.053	1.643	0.653	-2.127	-0.006	1.415	0.917	1.303	0.703	-1.443	1.733	1.611	0.128	2.23	-1.414	-1.685	1.96	-2.084	1.51	1.129	-0.204	0.154	-1.707	-0.417	-1.726	-0.494	0.578	-1.598	0.464	-0.393	-3.284	-0.56	-1.105	1.908	2.042	-2.142	0.514	2.344	-2.297	-0.961	0.802	0.048	-0.227	2.324	-0.921	-0.432	1.49	-1.347	0.868	1.828	0.268	-0.955	-0.551	-1.455	0.736	0.698	-0.272	0.254	-1.97	-0.315	-2.553	-0.667	-0.741	-1.194	0.837	0.755	1.615	-0.354	0.613	2.784	0.975	-0.473	-2.052	0.508	1.268	-0.409	0.939	-0.284	1.385	0.68	0.425	1.606	-2.086	0.355	2.684	2.007	-0.047	1.951	-0.619	-3.076	-2.357	0.408	2.448	-0.774	2.478	-0.067	-1.137	0.024	1.637	0.418	-1.001	-2.195	0.349	-2.033	-0.744	0.531	-0.709	2.647	1.328	-1.331	-0.65	-0.457	1.884	0.967	2.017	0.7	4	1.813	-1.998	1.141	-1.633	0.662	0.601	-1.298	-0.059	-0.848	-0.974	0.626	-1.361	2.941	-0.568	1.3	-0.095	-1.563	-0.925	-0.269	-3.086	-0.889	-1.39	0.809	-1.411	0.747	0.247	0.03	1.766	-1.625	1.036	-1.941	-0.832	-0.372	-1.565	0.736	3.589	0.556	-0.505	0.898	2.007	0.407	1.516	-0.67	0.787	4.063	-0.142	-3.753	2.512	1.328	0.59	2.042	-1.207	-0.481	1.364	0.257
TAAR8	PPI	1	4.457	0.606	-1.026	0.017	-0.194	-0.129	0.433	-0.618	2.11	-0.766	0.238	-0.024	-0.505	0.609	0.903	0.059	-0.6	-0.312	-0.207	-0.063	-0.491	-0.79	-0.129	0.58	1.38	-0.077	0.772	-0.308	1.041	0.27	-1.036	-0.688	0.209	-1.096	0.232	0.142	0.181	0.023	-0.001	-0.395	-0.503	-0.09	0.646	-0.149	0.182	-0.375	0.203	0.554	-0.35	-0.013	0.045	0.118	0.022	-0.197	-0.292	0.368	0.287	0.239	0.281	-0.111	-1.025	-0.478	-0.497	0.948	0.961	0.442	0.091	-0.347	-0.292	0.136	0.751	0.168	0.065	-0.147	-0.387	0.102	-0.669	-0.21	-0.335	-0.487	-0.58	-0.071	-0.283	0.285	0.098	-0.454	-0.46	0.087	0.142	0.2	0.565	-0.28	0.789	-0.001	0.095	-0.229	-0.299	-0.333	0.891	0.478	-0.117	0.208	-0.041	-0.219	-0.303	0.676	0.202	0.236	0.16	-0.235	-0.259	-0.392	0.214	0.069	0.052	-0.267	-0.31	0.155	0.475	0.017	-0.544	0.191	-0.057	-0.583	0.186	0.078	-0.242	0.195	-0.142	0.165	0.318	-0.365	-0.012	-0.791	-0.419	-0.094	-0.152	-0.119	-1.189	-0.1	0.214	0.411	0.112	0.472	-0.029	-0.075	0.186	-0.212	-0.192	-0.541	-0.633	-0.988	-0.802	0.166	-0.234	0.206	0.022	0.55	0.252	0.583	-0.492	-0.711	0.03	-0.034	0.242	0.142	-0.896	0.294	-0.008	-0.055	-0.209	0.269	-0.293	-0.251	0.032	-0.467	-0.239	-0.355	0.468	-0.298	-0.163	0.175	-0.279	-0.05	-0.389	0.022	0.26	0.112	-0.078	0.063	0.392	0.153	0.722	0.386	-0.059	-0.171	-0.095	0.458	-0.329	-0.002	0.096	0.516	0.044	-0.109	-0.049	0.343	0.733	-0.115	-0.344	0.165	-0.386	0.573	-0.489	0.212	-0.211	-0.352	-0.016	-0.132	0.768	-0.061	0.015	0.405	-0.342	-0.346	-0.011	1.061	0.154	-0.099	-0.473	0.35	0.287	-0.239	0.357	0.377	0.056	0.6	0.874	-0.189	0.051	0.784	0.38	0.493	0.803	-0.344	-0.124	0.453	-0.081	0.191	0.221	0.038	0.469	-0.772	-0.1	0.485	0.226	0.14
KIF6	PPI	1	12.292	-2.112	-4.079	0.909	-0.524	-1.16	0.291	3.169	0.497	2.163	0.287	-0.851	0.039	0.66	-0.587	1.012	-1.143	-0.461	0.148	0.433	0.8	0.011	-0.374	0.064	-1.116	-0.111	-0.398	-0.85	-0.966	-1.017	-1.163	-0.878	-1.038	0.607	0.343	0.617	-0.657	0.063	-0.497	-0.485	0.108	-0.257	-0.176	-0.48	0.054	0.028	-0.911	-0.218	1.121	-1.259	-0.066	0.245	0.712	-0.58	-0.06	0.918	-0.127	0.061	-0.094	-0.97	0.448	-0.144	-0.084	-0.661	-0.27	-0.628	-0.538	-0.199	0.186	-0.576	-0.189	-1.081	-0.3	0.109	1.032	-0.545	0.409	1.724	1.045	0.249	-0.985	-0.849	-0.167	-0.441	0.011	0.124	-0.868	-1.321	-0.62	0.522	0.878	0.38	-1.631	-0.154	-1.732	-0.06	-0.633	1.393	0.228	-1.016	0.369	0.734	-0.227	0.168	-1.073	1.39	0.654	-0.687	1.086	-0.193	-0.99	-0.658	-1.191	0.537	0.243	0.138	-0.34	-1.246	0.166	0.584	-0.985	0.106	-0.905	0.946	0.569	0.299	0.303	-0.216	0.7	0.762	0.249	0.967	0.781	0.555	-1.106	0.647	-0.316	-0.671	0.368	-0.705	-0.493	-0.218	0.158	-0.006	-0.176	0.445	-1.102	1.991	0.513	-0.914	0.412	0.568	1.238	-0.536	0.594	-0.412	-0.361	-0.059	0.038	-1.171	-0.367	0.798	1.271	-0.31	-0.696	0.012	-0.458	-0.401	-0.706	-0.539	-0.095	1.295	0.713	0.255	-0.288	0.647	0.348	0.64	-0.087	0.652	1.133	0.357	-0.589	0.678	0.548	-0.807	0.49	-0.325	-0.084	-1.667	0.452	0.686	-0.355	0.29	-1.272	-0.833	0.683	-0.603	0.226	0.997	-1.033	-1.063	-0.106	0.183	-0.852	0.823	-0.361	-1.095	-1.083	-0.465	0.252	-0.128	0.264	2.142	-0.248	-0.838	-0.937	0.17	-0.114	-0.224	-0.441	0.439	-0.091	-0.256	-0.064	0.402	-0.451	0.225	1.232	-0.199	0.419	0.812	-0.509	1.695	-0.471	0.588	-0.875	-1.091	0.784	-0.278	0.405	-0.869	1.437	-0.438	-0.243	0.059	0.31	-0.046	1.203	0.711	-0.831	-0.154	0.127	-1.333	0.229	1.064
PSMG1	PPI	1	4.261	-0.538	-1.203	0.561	0.391	-0.79	-0.001	0.63	-0.417	0.351	-0.289	0.354	0.137	-0.853	1.296	1.813	-1.716	0.608	-0.623	-0.442	-0.434	-0.432	-0.2	0.558	0.041	-0.519	-0.333	0.607	-0.176	-0.669	-0.221	-0.258	-0.4	0.758	-0.148	0.363	-0.85	0.322	-0.321	0.298	0.007	0.124	-0.482	0.086	-0.07	-0.254	-0.534	0.068	0.52	-0.522	0.323	0.146	-0.027	0.139	-0.337	0.039	0.327	0.123	0.542	-0.797	-0.129	-0.213	-0.072	0.748	0.098	0.162	0.108	-0.082	0.127	-0.632	-0.132	-0.327	0.147	-0.392	0.242	-0.198	0.402	0.336	0.07	0.024	0.14	0.327	-0.313	-0.262	0.054	0.844	-0.582	0.585	0.363	0.278	-0.194	-0.1	-0.751	0.189	-0.145	-0.21	0.052	-0.32	-0.275	-0.345	0.282	-0.179	0.107	-0.051	-0.224	0.365	-0.22	0.057	-0.109	-0.346	0.104	-0.108	-1.142	0.338	-0.053	0.407	-0.264	0.006	0.663	0.229	0.005	-0.086	0.508	-0.122	-0.297	-0.729	-0.797	-0.096	-0.516	-0.141	0.7	0.141	-0.029	-0.324	-0.136	-0.619	-0.034	-0.386	0.098	0.466	0.423	-0.377	0.415	0.318	0.51	-0.014	0.275	0.023	-0.258	-0.468	-0.464	0.32	-0.105	0.47	0.206	0.237	0.287	0.544	-0.559	-0.62	-0.532	-0.298	-0.305	-0.009	0.147	-0.089	-0.1	-0.039	0.402	0.349	0.651	-0.297	0.451	0.357	0.127	0.063	0.048	-0.188	-0.031	-0.053	0.311	-0.543	-0.042	0.402	-0.069	-0.058	0.044	0.249	0.27	-0.443	-0.234	-0.095	-0.302	0.007	-0.322	-0.247	0.7	-0.065	0.041	0.533	-0.046	0.275	0.091	-0.434	0.583	0.161	-0.343	-0.143	0.221	0.104	0.017	-0.415	0.229	0.113	-0.023	1.034	0.212	-0.518	-0.225	-0.309	0.184	-0.056	-0.449	0.054	0.224	0.049	0.357	-0.745	0.077	-0.669	0.021	0.406	-0.555	0.186	-0.643	-0.297	0.102	-0.211	0.581	0.37	-0.069	-0.454	-0.254	0.426	0.139	-0.119	0.131	-0.525	0.223	-0.17	0.062	0.112	0.116	-0.326	-0.202	-0.553
DERL2	PPI	1	2.743	-0.449	-0.929	-0.67	0.061	-0.802	-0.169	-0.564	0.856	-1.101	0.21	0.019	0.395	0.085	0.102	0.824	-0.483	-0.333	0.338	-0.127	0.011	-1.081	0.381	0.105	-0.034	0.328	0.077	-0.097	-0.016	0.217	0.096	-0.946	-0.017	-0.385	-0.001	0.719	0.257	-0.147	-0.7	0.059	0.05	0.518	-0.313	0.087	-0.055	0.105	1.219	0.238	-0.058	0.462	-0.404	0.715	-0.029	0.129	0.334	0.254	-0.067	0.197	-0.313	0.273	-0.564	0.161	0.573	-0.68	0.149	0.401	0.075	-0.054	0.057	-0.109	0.561	0.038	0.705	0.082	0.183	0.281	-0.013	0.052	-0.092	0.313	0.349	-0.477	-0.196	-0.153	0.318	0.166	-0.225	0.087	-0.249	0.019	-0.057	-0.059	-0.235	-0.727	0.778	-0.085	-0.204	-0.244	0.424	-0.48	0.032	-0.081	-0.6	-0.269	-0.295	0.179	-0.519	-0.317	0.067	-0.304	0.172	0.147	-0.2	-0.377	-0.001	-0.175	0.261	-0.428	0.075	-0.347	-0.745	0.18	-0.745	-0.207	-0.036	-0.276	-0.463	-0.283	0.156	0.126	0.073	0.087	-0.059	0.115	-0.14	0.046	0.441	0.103	0.037	0.133	0.218	0.027	0.216	0.269	0.119	-0.629	-0.071	0.03	-0.269	-0.228	-0.002	-0.252	-0.817	0.79	0.01	0.081	0.086	-0.119	-0.078	-0.532	-0.711	0.397	0.073	-0.054	0.414	-0.083	-0.036	-0.101	-0.113	0.233	0.365	0.368	-0.144	-0.436	-0.532	-0.105	-0.674	0.395	-0.095	-0.154	-0.007	-0.14	0.18	0.1	0.074	-0.112	0.104	-0.326	-0.108	0.089	-0.202	-0.586	-0.157	0.326	0.077	0.227	0.251	-0.229	-0.099	0.362	-0.047	0.105	-0.027	0.14	-0.486	0.003	-0.389	-0.199	0.129	-0.344	0.109	-0.209	-0.308	-0.537	0.676	0.128	0.35	0.342	0.372	-0.071	-0.307	0.514	-0.304	-0.335	0.629	0.434	-0.28	0.067	0.296	-0.082	-0.106	-0.397	0.123	0.28	0.339	0.094	0.035	-0.036	-0.006	-0.237	0.306	0.177	-0.21	0.035	0.12	-0.373	0.064	-0.171	0.228	-0.086	0.305	-0.383	0.023	0.518	-0.311	-0.052
TRMT61A	PPI	1	3.887	-0.13	-0.402	-0.669	0.474	0.484	0.175	-0.446	0.26	-1.359	0.131	-0.105	-0.237	-0.136	-0.056	0.236	-0.007	0.637	0.24	-0.35	0.801	0.413	0.639	-0.063	-0.073	0.986	0.07	-0.369	0.039	-0.216	-0.539	-0.513	0.29	0.425	0.212	0.216	-0.159	0.094	0.385	-0.372	0.124	0.389	-0.215	-0.061	-0.167	0.586	-0.058	0.399	-0.104	-0.035	0.474	0.118	0.714	-0.287	0.271	0.25	-0.282	-0.209	0.454	-0.525	-0.344	0.382	0.075	0.07	0.253	-0.373	-0.025	0.156	0.168	0.508	0.213	0.036	0.678	-0.263	-0.014	-0.113	0.472	-0.11	-0.433	0.012	0.466	0.347	0.539	0.538	0.574	-0.06	0.414	0.419	-0.023	0.184	0.059	-0.096	-0.438	-0.374	0.667	0.376	0.538	-0.4	-0.19	0.127	0.193	0.064	0.798	-0.562	-0.316	-0.119	-0.256	-0.02	-0.29	0.398	-0.085	-0.415	-0.33	0.113	0.634	0.225	0.236	-0.155	-0.075	-0.605	-0.026	-0.106	-0.549	-0.066	0.466	0.43	0.388	0.034	-0.178	-0.212	0.467	0.174	0.496	-0.412	-0.551	0.4	0.039	0.066	-0.617	0.099	0.39	-0.402	0.791	0.01	-0.146	-0.228	0.338	0.228	-0.37	-0.377	0.065	-0.472	0.143	0.305	-0.284	-0.212	0.56	0.655	-0.281	0.205	-0.155	0.23	-0.459	-0.596	-0.311	0.615	-0.601	0.063	0.221	-0.06	0.42	0.227	-0.27	-0.21	0.254	0.1	0.205	-0.112	0.25	-0.494	-0.101	-0.811	0.398	0.118	0.161	-0.19	0.232	0.178	0.206	-0.327	0.067	0.183	-0.3	0.036	-0.339	0.064	-0.25	0.448	0.394	0.063	-0.234	-0.356	0.241	0.063	-0.489	0.405	0.42	-0.187	-0.412	0.385	-0.454	0.18	0.174	-0.482	-0.381	0.307	-0.392	-0.587	0.127	0.791	-0.369	0.128	0.399	0.43	0.44	0.237	0.049	0.416	0.551	-0.187	0.496	-0.178	0.382	-0.378	-0.501	0.064	0.302	-0.119	-0.096	0.328	0.127	0.566	0.532	0.502	0.013	-0.159	-0.014	0.154	-0.095	0.398	0.414	0.125	0.506	-0.62	-0.108	-0.047
SPINK5	PPI	1	13.961	-4.779	-2.145	0.785	-0.969	-0.189	0.687	4.294	-3.08	1.955	-0.342	-0.421	0.161	0.23	5.27	4.783	0.593	-0.394	1.577	3.479	-0.202	4.178	0.589	-1.311	0.561	1.976	-3.006	-3.231	-1.586	1.927	-0.456	1.333	1.3	-2.754	3.363	-1.867	0.182	0.451	-3.308	0.074	-0.43	0.224	-1.098	1.985	-1.105	2.065	-2.014	-0.877	-1.238	1.848	-0.11	-1.575	-0.687	2.006	-0.546	-0.801	0.648	0.4	1.075	-1.01	0.181	-1.531	-0.104	-0.767	0.907	-0.602	-1.078	0.697	-1.876	0.993	1.07	0.899	-0.664	-1.364	0.729	1.208	-0.236	1.285	0.65	0.175	-2.029	0.471	0.567	-0.479	-1.342	-1.645	0.745	-1.475	-0.887	-0.918	-0.614	2.2	0.565	0.212	-0.156	0.166	2.671	1.115	-0.189	-0.874	0.846	0.656	1.14	-0.677	-3.441	-2.45	-0.712	-2.018	0.31	0.257	-0.711	-1.087	-2.53	-2.728	0.052	1.676	-1.774	-1.008	-0.317	0.324	0.476	-0.808	-0.559	0.313	1.653	-3.614	-1.356	-0.577	4.406	0.567	0.79	0.525	0.237	1.986	0.325	-1.204	-0.554	1.009	-1.011	0.082	1.299	2.933	-2.363	1.58	-2.246	-0.098	0.147	1.443	-0.317	1.628	-0.271	-2.648	-0.192	-1.978	-1.672	1.082	1.344	0.729	0.877	0.193	-2.226	-0.089	-2.318	-0.715	0.109	0.008	0.844	-1.151	0.46	-1.079	1.383	-2.565	-0.722	-2.271	2.087	1.034	1.657	-0.086	0.39	-1.72	0.606	-1.668	-1.836	-0.331	-0.169	-3.615	-1.201	1.139	-2.85	-1.54	2.959	0.86	-0.414	2.945	-0.68	2.28	0.255	0.136	1.944	0.92	-2.41	-1.461	-5.661	-1.42	4.563	-1.628	-2.763	-1.754	-2.113	-0.738	-0.851	-2.095	0.73	1.617	-1.615	0.828	1.009	-1.395	-2.218	-0.443	0.544	-0.02	1.877	1.457	-2.921	1.499	1.165	2.874	1.5	2.464	-1.127	1.401	-1.23	0.267	-0.592	6	0.686	3.21	-0.779	5.081	-4.194	2.281	1.65	1.572	0.986	3.677	-0.885	-0.194	-1.51	-3.182	-6.121	0.299	-0.483	1.997	-1.662	-4.51
RARRES2	PPI	1	2.156	-0.769	-0.491	-0.308	-0.085	-0.459	-0.355	0.036	-0.014	-0.349	-0.098	-0.044	0.455	-0.519	-0.075	-0.242	0.177	0.135	0.17	-0.146	-0.052	0.27	0.134	-0.134	-0.144	0.489	-0.294	-0.247	0.179	0.529	-0.494	-0.119	-0.123	0.063	0.116	0.045	0.11	0.098	-0.006	-0.114	0.112	0.286	-0.126	-0.235	-0.447	-0.052	0.104	0.4	-0.239	0.259	0.269	-0.056	-0.139	0.078	0.057	0.23	-0.038	0.137	0.009	0.547	-0.296	-0.349	-0.086	0.22	0.4	-0.364	0.16	-0.094	0.193	-0.335	-0.302	-0.318	0.128	0.308	-0.263	0.223	-0.014	0.252	0	-0.23	-0.055	-0.032	-0.252	0.081	-0.237	0.085	-0.233	0.152	0.07	0.053	-0.02	0.315	0.197	0.067	0.369	-0.241	-0.128	-0.571	-0.121	0.041	-0.151	-0.147	-0.148	-0.03	-0.476	-0.362	-0.41	0.179	-0.02	-0.171	-0.233	-0.153	-0.134	0.068	-0.107	0.207	0.157	0.229	0.012	0.282	-0.024	0.416	-0.242	-0.246	-0.3	0.56	0	-0.138	-0.154	0.184	0.196	-0.117	0.222	-0.289	0.109	0.12	0.123	-0.169	0.17	-0.51	-0.109	0.462	0.097	-0.187	-0.197	0.118	0.066	0.119	0.131	-0.116	-0.036	0.013	-0.299	0.264	0.426	-0.139	0.056	-0.126	0.068	-0.29	0.103	-0.264	0.168	0.275	0.087	0.241	-0.089	0.292	0.223	-0.128	-0.332	0.095	-0.211	0.241	-0.273	0.18	-0.321	0.289	-0.158	-0.065	0.219	0.154	0.15	0.277	0.108	0.231	-0.376	0.16	-0.24	-0.346	0.206	-0.281	0.112	0.03	-0.188	0.153	0.177	0.109	0.144	-0.18	-0.063	0.171	0.212	0.015	0.373	-0.131	0.211	-0.15	-0.185	-0.055	-0.257	-0.043	0.248	0.203	-0.434	0.216	0.222	0.33	-0.248	0.112	0.071	0.294	0.367	-0.122	-0.566	-0.567	0.192	0.456	-0.105	-0.012	0.149	0.031	0.331	0	0.124	-0.396	-0.055	0.345	0.181	-0.154	-0.269	0.25	-0.191	0.355	0.305	0.08	-0.394	-0.145	0.177	0.197	-0.397	0.28	-0.278	0.167	-0.257	0.271
CAMTA2	PPI	1	22.058	1.266	-0.673	-5.476	0.686	3.271	-0.157	-8.439	-6.18	-1.964	-0.941	0.488	-0.132	-0.242	-0.047	-2.439	2.495	-2.216	-2.494	-4.012	1.178	2.106	-1.215	0.458	-1.393	-3.591	1.478	-1.175	1.623	0.8	-0.525	-0.944	-1.497	0.779	-1.718	1.359	3.452	-1.383	0.179	0.807	-1.251	1.259	-0.307	-0.453	1.038	-0.823	-0.127	-0.419	-0.994	-0.686	-1.181	2.934	0.554	0.014	0.52	-1.426	0.32	1.185	0.309	-2.696	1.537	0.695	-0.412	2.34	1.027	-1.128	0.008	0.287	0.935	0.841	1.509	-0.219	-0.611	0.73	1.381	-1.803	-1.642	1.667	-1.048	1.66	1.284	1.125	-0.439	0.08	1.751	-1.196	-0.87	1.101	-1.1	2.128	0.364	0.099	-1.826	-0.204	-2.017	-1.941	1.019	-3.028	0.288	0.644	2.697	-0.726	-0.472	1.204	-1.076	-0.635	-0.56	-0.629	1.462	0.153	0.577	-1.206	-1.053	-1.625	-1.255	1.465	0.525	-0.542	1.327	-1.53	1.518	0.416	-0.478	0.352	-0.08	2.038	0.233	0.655	0.848	-1.033	-0.149	1.464	0.535	-1.015	-1.333	-0.95	-0.56	-2.665	-0.287	-0.043	0.971	0.3	0.896	0.14	-1.43	1.325	1.658	-0.238	-1.277	1.79	0.514	0.495	-1.518	1.446	-1.96	-2.062	0.351	1.027	0.466	0.746	1.139	-1.188	1.837	-0.087	1.643	-1.613	-0.088	-2.819	-0.487	0.443	-0.531	0	-0.801	-0.208	0.637	-1.624	0.987	0.174	-0.738	0.363	1.011	1.413	-2.008	0.008	1.116	-0.258	-0.814	0.731	0.458	-0.334	-0.145	0.026	-0.569	-0.216	-1.701	-0.091	0.527	1.671	-0.519	0.901	-0.125	-0.777	-1.136	-1.163	-2.655	-0.892	-0.525	-0.934	-0.197	-0.401	-3.172	-0.081	-0.227	1.999	0.313	0.136	0.207	0.292	0.058	0.172	2.049	0.975	1.494	-0.559	0.326	-0.605	-1.097	-0.737	0.075	1.137	0.219	0.539	-0.787	1.039	-0.896	0.895	-0.798	-1.806	-0.005	0.575	-0.134	-0.741	0.036	-0.877	0.376	-0.182	0.632	0.055	0.486	-0.786	0.486	0.407	1.243	-0.237	-0.988	-0.484
COPA	PPI	1	15.681	-3.57	-3.022	0.134	0.146	-2.485	1.093	0.037	2.603	-3.74	0.874	-0.446	-0.224	0.584	0.044	0.749	-0.128	-0.235	-0.322	0.319	0.171	-0.818	0.018	-0.395	0.642	2.425	0.249	0.03	0.724	1.398	0.029	-0.592	-0.135	-1.292	0.121	0.215	-1.137	-0.034	0.419	0.303	0.399	-0.095	-0.55	0.186	1.351	-0.171	-1.361	-1.088	0.015	0.137	-1.454	-0.021	-0.252	0.121	-0.027	-0.574	0.246	-0.357	-0.332	0.756	0.215	-0.097	-0.689	0.49	-2.119	-0.569	1.02	-0.165	2.091	1.176	-0.159	-0.315	0.228	-0.478	-0.716	0.918	0.744	0.068	0.483	-1.302	0.6	-0.889	-0.006	-0.378	-0.031	-0.112	-0.874	-0.916	-0.86	-1.481	-1.346	0.046	-0.377	-0.804	-0.231	0.197	0.629	0.905	1.122	-0.829	0.096	-1.477	0.199	0.93	0.164	0.259	0.398	0.698	-1.161	0.583	1.951	0.451	0.786	0.807	-0.619	-0.779	-0.307	-0.256	0.221	-0.912	-0.914	1.665	-0.054	0.364	0.073	-1.108	-0.555	-0.276	0.64	-0.04	0.912	-0.037	0.626	-1.115	1.911	0.298	1.23	-0.93	0.883	1.265	0.82	-0.04	1.239	-0.887	-0.679	-0.39	0.39	-1.758	1.717	-0.143	-0.731	0.326	0.973	-0.813	1.885	-0.516	0.428	0.639	-0.384	0.178	0.336	-2.658	-0.287	0.908	0.082	-0.403	0.093	0.48	0.468	0.627	-1.014	-2.21	0.269	0.469	0.247	-0.918	-0.658	-0.542	0.859	-0.761	1.198	-0.447	-0.271	0.917	1.63	0.688	-0.08	0.541	-1	-0.574	1.968	-0.177	0.265	0.024	0.794	-0.526	1.223	-0.348	-0.236	-0.459	0.507	0.819	0.4	-1.841	-0.636	-0.086	-0.398	-1.533	-1.606	-0.122	-1.452	0.771	0.291	0.357	-0.624	0.671	0.616	-0.764	0.986	0.205	-0.175	-1.527	1.74	-0.458	1.2	-1.651	-0.863	-0.526	0.658	0.969	0.044	0.082	-0.141	0.03	0.187	-1.092	-0.044	0.516	-1.484	0.002	0.231	0.77	1.485	-0.631	1.068	0.877	-0.387	0.102	-1.674	0.227	0.909	0.578	0.108	0.588	-0.045	-1.535
COL11A2	PPI	1	32.928	-7.65	64.953	-58.859	12.192	-13.119	-6.962	17.134	7.879	6.858	-1.57	-5.652	0.535	-0.308	0.19	0.837	0.087	-0.272	0.59	0.363	-1.561	-2.147	0.646	2.298	-0.433	0.32	-2.518	-7.911	5.058	-6.94	5.064	-0.175	0.443	0.736	3.583	-2.987	-0.488	1.035	0.775	2.868	-0.291	3.089	-1.663	-0.336	-0.999	0.966	-0.113	-3.809	-1.559	5.299	0.345	1.991	0.555	-1.727	-1.212	1.337	0.596	2.645	-2.574	-1.463	-0.604	0.027	-2.162	-1.538	0.627	-2.779	-0.507	0.705	-1.806	-1.539	0.546	0.845	1.353	2.813	-1.099	-1.433	1.325	0.927	-0.42	2.16	0.505	-0.485	0.987	-4.156	-1.095	-1.251	0.606	0.98	-0.286	-0.927	-0.179	2.382	-1.264	0.696	0.378	2.809	-0.355	2.281	2.976	1.19	-0.807	-2.523	1.179	-0.687	-0.268	-0.893	3.199	2.344	-1.009	2.471	-1.181	-0.555	-0.471	0.769	-1.682	-1.587	-1.087	-0.076	1.615	-0.497	-2.155	-0.463	0.545	0.999	-0.49	0.803	-2.99	-1.269	0.332	-1.238	-2.547	-1.298	1.867	-1.188	0.518	0.751	0.788	0.819	-0.538	0.51	-0.543	0.765	-0.318	0.925	0.96	1.945	-0.253	-1.046	-4.422	0.245	0.871	-1.065	-0.605	-0.325	1.839	0.01	-0.734	0.089	0.253	0.28	-0.171	0.929	-1.026	0.503	1.195	0.387	0.798	0.978	-0.674	-1.204	-2.533	-2.768	-1.888	-1.179	-0.304	-0.52	1.383	-0.283	-1.067	-3.712	-1.907	-1.663	2.079	-1.573	-0.475	-0.502	0.563	-2.179	0.213	0.178	-1.228	1.928	-0.046	-1.647	0.925	0.311	3.464	-1.047	-1.214	0.979	2.391	2.387	1.319	1.294	-1.389	-2.905	0.82	0.09	1.881	2.316	-0.323	-2.145	-1.19	-0.474	-0.349	-0.395	0.406	-0.686	-0.572	0.754	-1.487	0.368	0.817	0.845	0.078	1.097	3.837	-0.373	0.865	0.844	2.266	-3.373	-2.81	1.222	0.011	2.151	0.261	-1.652	-2.432	-0.024	-0.963	-1.425	1.803	-1.301	0.137	-1.198	-0.15	0.802	1.242	1.381	-0.341	0.674	1.092	2.089	-0.449	-0.705
GNG7	PPI	1	0.882	-0.267	-0.115	0.129	-0.037	-0.091	-0.126	0.042	0.011	-0.128	0.022	0.067	0.016	0.053	0.043	-0.042	0.202	0.216	-0.102	-0.032	-0.082	0.059	-0.165	0.003	0.205	0.067	0.257	-0.183	0.052	0.285	-0.016	0.038	0.086	-0.072	-0.031	0	-0.272	-0.042	0.089	-0.114	-0.179	-0.25	-0.047	-0.188	0.024	0.124	0.015	-0.059	-0.087	-0.09	-0.155	-0.222	-0.089	0.225	0.052	0.126	-0.056	0.208	0.227	0.081	-0.137	0.026	-0.141	-0.008	0.155	0	-0.061	-0.034	-0.119	-0.002	0.081	0.067	-0.094	0.045	-0.028	0.013	0.026	-0.135	-0.429	-0.151	-0.274	-0.252	-0.071	-0.34	0.093	0.028	0.133	0.04	0.253	-0.162	-0.053	-0.073	0.211	-0.081	0.078	-0.019	-0.063	-0.235	0.066	0.222	0.081	-0.097	0.047	-0.023	0.154	0.173	-0.009	0.04	-0.256	-0.118	0.245	-0.086	0.296	-0.325	-0.203	0.06	-0.176	-0.117	0.216	0.035	-0.042	0.02	0.371	-0.093	0.074	0.152	-0.088	0.052	-0.177	-0.157	0.008	0.108	-0.087	0.168	0.058	-0.203	-0.289	-0.121	0.04	0.134	0.079	-0.096	-0.19	-0.063	-0.19	0.033	-0.065	-0.144	-0.056	0.001	0.328	0.186	0.041	-0.011	0.184	0.108	0.022	-0.285	-0.238	0.135	-0.14	-0.021	0.132	0.184	-0.086	-0.231	0.103	-0.008	0.078	-0.15	-0.124	0.08	-0.098	0.072	-0.077	0.283	0.193	0.139	-0.049	0.245	0	-0.163	0.027	0.03	0.012	-0.151	0.11	-0.146	-0.16	-0.124	-0.021	0.149	-0.129	0.201	-0.017	0.187	0.112	-0.113	0.094	-0.271	-0.003	-0.118	-0.036	-0.009	-0.287	-0.233	0.279	-0.085	0.129	0.148	-0.206	0.195	0.238	0.001	0.051	-0.004	0	0.1	0.101	0.145	0.044	0.093	-0.236	0.038	-0.027	0.109	-0.115	0.138	-0.089	0.117	0.017	0.258	-0.03	0.007	0.157	0.159	-0.022	0.079	-0.113	-0.143	0.031	-0.001	0.055	0.222	-0.096	-0.026	0.107	-0.079	0.004	-0.082	0.062	-0.079	-0.036	0.051	-0.223	-0.401
USP17L21	PPI	1	7	-0.274	-2.031	-0.817	-0.298	-0.518	-0.024	-0.845	0.851	-0.44	-0.295	0.119	0.034	-0.161	0.093	-1.088	0.324	0.457	0.198	-0.329	-0.1	-0.061	-0.089	0.293	-0.169	-0.53	0.082	-1.091	-1.059	0.652	-1.068	0.221	0.615	0.832	0.379	0.583	-1.484	1.083	-0.033	-0.449	0.845	-1.738	1.337	-0.901	-0.899	-0.646	0.048	0.299	-1.459	1.775	0.256	-0.509	-0.929	2.923	1.075	-0.478	-1.567	-0.825	-0.898	-3.747	4.387	-1.514	1.955	2.548	-0.451	2.241	5.993	-7.958	5.94	3.728	0.765	5.461	1.113	4.912	0.338	-4.155	-4.075	2.922	0.442	3.938	0.91	4.707	1.567	1.679	-1.444	0.803	1.714	0.121	0.115	-4.243	-1.942	-2.193	1.891	0.841	0.426	0.402	-0.782	-0.401	1.46	-1.099	-0.243	-0.635	0.573	0.171	-0.671	0.631	0.852	-1.982	-0.488	-0.222	-0.104	-2.085	-0.051	-0.869	-1.308	-0.468	0.589	1.061	-0.552	-0.684	0.505	-0.479	0.269	-1.502	-0.661	-0.437	0.493	-0.152	0.184	0.296	-0.14	-0.541	-0.242	-0.849	0.604	0.696	-0.306	0.254	0.516	0.712	0.489	-0.552	-0.507	-0.111	-0.157	0.135	-0.509	1.225	-1.069	-0.383	-0.724	0.654	0.101	0.199	-0.589	0.181	0.4	-0.061	0.373	-0.792	-0.55	0.718	0.431	0.248	-0.388	0.708	-0.338	0.535	-0.388	-0.124	-0.275	-0.11	0.395	-0.313	0.311	-0.407	0.034	-0.207	-0.498	-0.291	0.015	-0.417	0.546	0.274	0.279	-0.108	0.454	0.229	0.199	-0.038	-0.036	0.265	0.75	0.304	0.482	0.069	0.24	-0.318	0.201	-0.68	0.518	0.247	0.54	0.057	-0.049	0.083	0.107	-0.36	0.092	0.199	0.335	-0.499	-0.375	-0.133	-0.547	-0.027	-0.822	0.148	-0.036	0.021	-0.666	-0.32	0.284	0.426	0.066	-0.016	0.205	0.503	0.259	-0.39	0.11	0.232	0.024	-0.283	0.116	-0.292	0.39	0.268	0.491	-0.663	-0.564	0.229	0.588	-0.118	-0.119	-0.293	0.347	0.34	0.316	-0.079	0.137	0.209	0.1	0.018	0.008	-0.119
DNAJC2	PPI	1	9.549	-3.212	-3.158	1.341	-0.014	-1.346	-0.163	4.649	-2.732	2.552	-1.199	-0.43	0.227	1.041	1.439	2.297	1.674	0.771	-1.728	1.32	0.61	1.062	-1.089	0.013	-0.462	0.905	-2.727	-0.56	0.44	1.212	-1.244	0.084	2.48	-2.704	0.918	-0.096	-0.025	-0.412	-2.247	-0.024	-0.471	-1.121	0.291	0.347	-0.239	1.681	0.108	-0.367	-1.013	-0.787	1.106	-1.101	1.104	0.586	-1.138	1.185	1.478	0.888	-1.229	-1.309	0.347	-0.43	0.136	0.355	-0.185	-0.468	-0.639	0.891	0.109	1.732	0.607	0.881	0.562	0.775	1.69	-0.099	-0.393	-0.093	0.447	-1.777	0.423	-1.071	-0.121	-1.002	1.072	-0.063	-0.874	0.456	0.801	-1.549	-0.418	0.509	-0.389	-0.191	0.035	0.69	-0.148	-0.11	-0.768	0.231	0.23	-0.573	-0.396	-0.817	-0.199	0.245	-0.365	0.581	1.56	-0.167	0.19	-0.538	-0.347	-0.393	0.375	0.603	-0.182	-0.677	-0.965	-0.664	-0.142	0.22	0.949	-1.155	-0.467	0.867	-0.216	1.229	0.499	2.571	0.136	0.161	-0.435	-1.398	0.343	-0.334	-0.332	-0.933	0.383	-1.464	0.15	-0.103	0.384	-0.067	-0.157	-0.64	-0.427	0.254	-0.138	0.614	0.089	-0.353	0.05	-0.6	0.382	-0.419	-0.118	1.052	1.1	-0.024	0.61	0.44	-0.174	0.506	0.405	0.037	-1.494	-0.218	0.723	0.896	-0.551	0.012	0.35	0.056	-0.367	0.121	0.341	-0.149	0.373	0.034	-0.891	-0.752	-0.784	0.249	-0.039	0.01	-0.204	0.336	0.468	0.307	0.241	0.207	-0.778	1.241	-0.639	0.062	-0.33	1.459	0.657	-0.2	-0.68	0.292	0.847	0.57	-0.405	0.471	1.138	0.157	0.213	0.231	0.055	0.473	0.163	0.316	0.931	-0.763	0.296	0.419	0.249	-0.17	0.297	0.216	-0.403	0.789	0.452	0.086	-0.397	-0.11	-0.853	-0.493	0.161	0.715	-0.635	-0.766	-0.52	-1.206	0.255	0.541	-0.123	-0.933	-0.036	-0.129	-0.581	0.339	0.502	-0.026	0.859	-0.02	0.177	0.119	-0.518	0.389	-0.009	-0.008	-0.524	0.733
SIVA1	target	1	2.104	-0.608	0.034	-0.736	0.003	-0.354	-0.121	-0.322	0.167	-0.934	0.215	-0.192	0.424	-0.309	0.101	0.053	0.259	0.164	0.526	-0.082	-0.212	0.795	0.096	-0.085	-0.218	0.063	-0.176	-0.298	-0.03	0.14	0.122	-0.092	-0.147	0.109	0.395	-0.286	-0.34	0.375	0.062	0.02	0.132	0.036	0.173	-0.223	-0.057	0.342	-0.422	0.39	-0.141	0.3	0.507	0.029	-0.034	0.245	-0.01	-0.43	0.187	0.262	0.113	-0.062	-0.049	-0.119	-0.001	0.404	0.63	0.433	0.263	0.013	-0.109	-0.119	-0.161	0.43	0.402	0.133	0.227	0.247	0.554	-0.171	-0.102	-0.268	0.201	0.092	0.011	-0.082	-0.12	0.31	0.091	-0.38	0.056	0.043	0.045	0.231	-0.535	0.261	0.271	0.233	0.067	0.114	0.224	-0.201	-0.206	-0.106	0.094	-0.342	-0.411	-0.202	-0.385	0.037	0.153	0.262	-0.316	-0.006	-0.478	-0.101	0.016	0.049	0.006	-0.172	0.047	-0.253	0.445	-0.448	-0.606	0.011	-0.128	-0.468	-0.046	0.494	-0.028	0.314	-0.032	0.456	-0.04	0.286	0.088	0.079	0.162	0.107	0.04	-0.013	0.052	0.873	0.591	-0.092	0.217	-0.357	-0.043	0.067	0.2	0.179	-0.112	-0.126	-0.055	-0.228	0.121	0.195	0.441	-0.009	-0.217	0.731	-0.415	0.448	-0.075	-0.152	0.117	-0.542	-0.13	-0.071	0.134	-0.179	0.084	0.237	-0.09	0.052	0.281	0.065	-0.126	-0.155	-0.406	0.268	0.265	0.127	0.156	0.35	0.065	-0.375	0.403	-0.205	-0.158	-0.068	0.242	-0.18	-0.152	-0.304	-0.073	0.086	-0.209	-0.168	0.265	0.035	0.176	-0.224	0.049	-0.265	0.354	0.117	-0.241	-0.445	0.151	0.388	-0.454	0.087	-0.366	0.047	-0.264	-0.148	0.065	0.138	-0.343	-0.18	0.083	0.152	0.235	-0.108	-0.108	0.131	0.079	0.585	0.104	0.022	0.188	0.032	0.155	-0.136	0.145	0.088	-0.252	0.232	-0.001	0.169	0.4	0.405	-0.348	0.113	-0.31	-0.333	0.014	0.47	0.172	0.096	-0.237	0.048	0.279	-0.014	-0.266	-0.068
EPB41L4B	PPI	1	14.117	0.661	-1.032	-1.555	-0.259	-0.042	-0.262	-2.82	-1.135	-0.479	-0.232	-0.364	0.877	-0.447	0.401	-0.739	1.975	-0.996	-1.439	1.216	-0.52	1.113	-2.278	-1.464	-0.564	-0.463	1.17	-1.62	0.449	0.165	1.329	-0.943	-1.496	-0.486	0.521	0.662	0.612	-0.065	0.014	-0.6	0.181	-0.65	-0.571	-0.437	0.051	1.614	-0.903	-0.402	-0.357	0.688	0.756	1.031	0.664	-0.885	-0.939	-0.372	-0.779	-0.447	1.071	-0.878	0.212	0.405	1.397	-0.503	-1.303	0.108	1.578	0.659	0.466	0.388	0.511	-0.026	1.248	-0.708	-0.126	1.385	-0.135	-1.622	0.064	-0.943	1.508	-1.288	1.071	-1.044	2.861	-0.849	0.791	0.146	0.356	0.069	-1.155	1.04	-0.444	-0.295	-0.234	-0.863	0.551	0.371	-1.136	-0.589	-0.895	-2.268	-1.621	0.227	-0.247	0.641	0.274	0.234	1.787	-1.039	-0.071	-0.768	0.423	0.06	0.635	0.143	-0.404	0.127	1.231	0.737	-0.826	0.427	-0.632	0.171	1.058	-0.862	-1.466	-1.978	0.179	-0.883	-0.068	-1.712	1.269	-0.003	0.432	0.804	0.965	0.947	0.063	0.053	-0.127	0.132	-0.812	0.581	0.245	0.009	-0.666	0.013	1.268	-0.297	0.525	-0.309	-0.271	-0.535	0.147	-0.616	0.202	-0.126	1.962	-0.256	-0.946	-1.118	0.656	0.097	0.301	0.776	-0.265	-0.117	-1.78	0.333	0.553	-0.024	-1.308	1.423	-0.093	0.371	1.398	-0.291	0.545	-1.296	-0.493	-2.155	1.042	0.907	-0.883	-1.883	1.156	1.028	0.637	0.385	0.137	-0.563	0.149	-0.277	-0.956	-0.002	0.46	0.707	0.888	0.988	0.205	1.065	-1.07	0.572	-0.448	-0.723	0.338	0.154	-0.026	0.682	-1.317	-0.417	0.373	-0.981	0.356	-0.352	0.004	-0.112	0.942	-0.562	-0.525	-0.582	-0.276	0.239	0.038	0.028	-0.117	-0.874	-0.01	0.063	0.041	0.253	0.206	-0.874	-0.914	-0.56	-0.779	-0.296	0.264	0.705	0.216	0.063	0.555	0.587	1.166	0.827	-0.506	0.19	0.308	-0.358	-0.705	-0.503	-1.277	-0.535	-0.05	-1.139
PKIA	PPI	1	1.25	0.192	-0.364	-0.18	0.249	-0.066	0.045	0.174	0.11	0.036	0.09	0.176	0.046	-0.07	0.395	-0.112	-0.025	0.343	0.06	0.226	0.181	0.208	-0.401	0.087	-0.13	0.445	-0.155	0.235	0.388	-0.069	0.153	0.02	0.237	-0.002	0.387	-0.416	-0.007	0.613	0.033	-0.312	0.35	0.421	0.3	0.193	0.438	-0.085	0.443	-0.111	0.26	0.164	0.146	0.028	0.083	0.549	0.17	-0.081	0.009	0.032	-0.028	0.261	-0.053	0	0.053	-0.171	-0.178	-0.032	-0.2	-0.101	0.087	0.25	0.101	-0.1	-0.018	0.158	0.15	0.178	-0.121	0.151	0.29	-0.185	-0.288	-0.009	0.005	-0.115	-0.113	-0.231	0.246	0.086	-0.353	0.021	0.297	-0.039	0.298	0.218	-0.199	-0.35	-0.287	-0.103	-0.141	-0.02	0.062	0.177	0.027	0.167	0.045	-0.013	0.14	0.141	-0.323	-0.228	0.182	0.219	-0.104	-0.069	0.121	-0.075	-0.081	0.276	0.26	0.357	-0.118	-0.161	0.393	0.241	-0.002	-0.051	0.041	-0.095	0.338	0.359	0.274	0.157	-0.22	0.232	0.064	0.192	0.23	-0.027	-0.123	-0.047	0.363	-0.26	0.067	-0.182	-0.105	-0.021	0.136	0.275	0	0.04	-0.104	-0.177	0.1	-0.219	0.203	-0.139	-0.096	0.025	0.075	-0.14	-0.124	-0.164	0.072	0.358	-0.133	-0.182	0.259	-0.16	-0.011	-0.163	-0.016	-0.109	-0.078	0.091	-0.064	-0.157	-0.11	0.079	-0.078	-0.021	-0.083	-0.023	-0.162	0.035	-0.168	-0.106	0.068	0.213	-0.135	-0.124	-0.121	0.245	-0.035	0.271	0.08	-0.105	-0.089	-0.085	0.191	-0.139	0.224	-0.085	-0.034	0.338	0.146	-0.018	0.252	0.31	0.164	-0.231	0.195	-0.029	-0.16	-0.08	-0.205	0.107	-0.097	-0.108	0.177	0.142	0.032	0.013	0.128	-0.167	0.142	-0.287	-0.269	-0.125	0.266	-0.346	-0.312	-0.119	-0.024	0.113	0.08	-0.137	-0.025	-0.316	0.005	0.208	-0.2	-0.179	-0.085	-0.135	-0.052	0.122	0.039	-0.084	-0.186	0.163	-0.037	0.091	-0.407	-0.241	-0.03	0.047
HIST1H2BM	PPI	1	1.932	-0.244	0.257	0.355	-0.209	-0.087	-0.162	0.115	0.252	0.152	-0.017	-0.278	-0.046	0.318	0.598	-0.396	0.355	-0.002	0.107	-0.115	-0.317	-0.343	-0.235	0.037	0.047	0.418	-0.417	-0.188	-0.617	0.608	0.335	0.305	0.531	-0.397	-0.144	-0.534	-0.236	0.079	0.014	-0.071	0.159	-0.088	-0.587	-0.18	-0.3	0.079	-0.335	0.094	-0.165	-0.148	0.161	0.012	-0.514	0.626	0.451	-0.028	0.12	0.321	0.421	0.429	-0.421	-0.086	0.106	-0.142	0.092	0.126	0.515	0.01	-0.114	0.231	0.179	0.182	-0.086	-0.05	-0.112	-0.245	-0.139	-0.092	-0.404	-0.212	0.184	0.312	-0.237	-0.598	-0.316	0.09	-0.425	0.048	0.271	0.379	0.602	0.176	-0.083	0.643	0.007	0.166	-0.032	0.155	-0.033	0.281	-0.135	-0.09	-0.144	-0.101	-0.219	-0.405	0.077	0.117	0.327	-0.29	-0.511	0.178	-0.199	-0.143	-0.375	0.071	-0.274	0.196	-0.131	-0.243	-0.193	0.246	-0.1	-0.451	-0.319	0.173	0.196	0.061	0.334	0.291	0.268	0.197	-0.31	-0.024	0.171	0.108	0.471	-0.913	-0.234	-0.409	0.371	0.146	-0.19	-0.313	-0.184	-0.113	-0.182	0.192	-0.235	0.692	-0.543	-0.044	0.154	0.143	0.256	-0.51	0.129	0.051	-0.114	0.396	0.012	-0.319	0.096	0.196	-0.105	0.312	-0.381	-0.007	-0.067	0.317	-0.088	0.519	0.643	-0.169	-0.301	0.177	0.175	0.593	-0.4	0.192	0.397	0.174	0.385	-0.48	-0.008	0.038	-0.421	-0.146	0.248	-0.005	-0.016	0.236	-0.074	-0.187	0.296	-0.107	0.077	0.134	-0.196	-0.102	0.231	0.106	-0.009	0.271	0.398	0.162	0.32	0.035	0.116	0.199	0.548	-0.588	0.115	-0.028	0.491	-0.095	-0.048	0.006	0.443	-0.168	-0.045	0.051	-0.215	0.639	-0.567	0.47	-0.142	0.082	0.102	0.401	0.148	0.089	0.113	-0.432	-0.167	-0.178	0.039	0.145	0.037	0.295	0.123	0.259	-0.846	0.373	-0.378	-0.232	-0.292	-0.15	0.134	0.327	-0.315	-0.425	-0.111	0.392	-0.04	-0.048
NLRP9	PPI	1	13.196	-3.688	-5.307	-0.108	-0.418	-3.441	0.488	1.867	3.444	-0.365	0.179	-0.349	-0.963	1.417	-1.043	-0.416	-0.622	-2.25	-0.313	0.029	0.697	-1.251	-1.157	-1.022	0.281	-1.366	-0.866	0.314	-1.113	-0.235	1.407	1.265	-1.804	0.877	1.039	2.205	-1.259	1.149	-0.527	0.215	1.204	1.365	1.108	0.034	-0.458	-0.797	-0.138	-0.037	0.652	-0.358	-0.089	-0.775	1.03	-0.584	-0.832	-0.328	0.023	0.267	-0.398	-1.227	0.572	-1.137	-0.131	0.777	1.473	0.47	1.27	-0.545	-0.3	0.074	0.835	-0.346	0.992	-2.396	0.117	-0.392	1.445	1.311	0.302	1.068	-0.127	-0.793	-0.499	-0.752	0.393	-0.307	1.297	0.738	-1.39	-0.467	-0.698	0.087	-0.524	1.061	0.996	0.653	0.294	-0.807	-0.029	0.791	-0.385	0.767	-0.569	-1.032	-0.014	1.354	-0.77	0.757	-0.198	-0.317	0.829	-2.371	-0.163	0.767	-1.59	0.151	-1.298	-0.184	-0.992	0.156	0.623	0.828	-0.718	0.09	0.266	0.107	1.138	0.793	1.018	-0.647	0.422	-0.32	0.722	-0.755	-0.8	-0.367	0.105	-0.037	-0.331	-0.587	-0.735	1.034	0.37	0.005	-0.767	-0.729	-0.176	-2.573	0.309	0.359	-0.599	-1.05	0.331	-0.915	-0.7	-1.239	-1.056	0.854	-1.041	-1.03	0.895	0.495	-0.734	-0.564	0.101	-1.599	1.212	-1.434	0.728	-0.397	0.975	-0.369	0.459	0.527	-1.706	-0.405	-0.728	0.409	-0.716	-0.067	-0.233	0.342	-0.828	-0.509	0.73	-0.585	-1.101	-0.45	-0.512	-0.157	-0.031	-1.461	1.343	-0.381	0.348	2.495	-0.716	0.74	-0.578	-0.095	1.559	-0.026	-0.753	-0.453	-0.717	-0.552	0.078	0.546	0.046	0.038	0.571	-0.496	-0.985	0.039	0.164	-0.358	1.514	0.403	0.629	0.304	-0.091	-0.814	-0.134	0.568	-0.829	1.378	-0.362	0.097	-0.505	0.053	-1.253	-0.671	-0.419	-0.877	-1.037	-0.776	-1.5	0.803	-0.573	1.203	0.88	0.063	1.575	-0.097	-0.98	0.874	0.193	-0.286	-0.037	-0.369	-0.377	-0.035	-0.182	-0.073	0.79	-0.461
SPDEF	PPI	1	5.313	-0.168	-0.666	-1.01	0.728	0.12	-0.402	-0.407	-0.507	0.119	0.81	0.734	-0.324	-0.358	0.281	-1.091	0.075	0.168	-0.365	-0.303	-0.184	0.12	-0.554	-1.087	-1.108	-0.13	0.331	0.268	-0.519	-0.066	1.191	0.074	-0.374	-0.653	-0.678	-0.045	0.764	-1.051	0.468	-0.227	0.152	-0.668	-0.558	-0.519	0.126	0.127	-0.29	-0.469	-0.259	-0.492	-0.2	0.432	-0.324	-0.184	-0.646	-0.003	-0.436	0.469	0.149	1.005	-0.146	-0.164	0.057	-0.376	0.694	0.474	-0.024	0.333	0.159	0.579	-0.364	-0.214	0.679	-0.097	0.338	-0.862	-0.785	0.136	-0.649	-0.37	0.046	-0.589	-0.332	0.233	-0.014	0.406	-0.015	-0.238	0.371	0.009	-0.349	-0.23	0.077	0.133	-0.48	-0.442	-0.387	-0.324	-0.04	0.162	0.417	-0.211	-0.368	0.919	0.045	0.673	-0.345	0.996	-0.225	-0.378	-0.213	-0.4	-0.54	-0.381	-0.167	-0.185	0.299	-0.608	0.378	0.499	-0.307	0.362	-0.483	-0.521	0.01	0.328	-0.603	-0.12	0.027	0.349	-0.215	-0.135	0.012	-0.051	0.052	-0.233	-1.32	0.33	0.588	-0.724	-0.1	-0.768	-0.312	0.321	-0.525	0.442	-0.105	0.383	-0.036	-0.214	0.064	0.565	-0.196	-0.154	-0.532	-0.588	-0.405	-0.182	-0.618	-0.152	-0.257	0.267	-0.783	-0.662	-0.853	0.089	0.032	0.563	0.253	-0.478	0.037	-0.39	0.306	-0.304	0.344	-0.906	-0.251	0.19	-0.218	-0.508	-0.216	-0.744	0.31	-0.041	-0.558	-0.027	0.121	-0.444	0.661	0.027	-0.334	-0.409	-0.463	0.373	0.379	-0.481	-0.312	0.153	-0.088	-0.463	-0.062	0.111	0.008	-0.325	0.046	0.297	0.344	-0.183	0.067	0.36	-0.493	-0.483	0.04	0.22	-0.085	0.369	0.384	0.508	-0.038	-0.373	-0.328	0.115	-1.015	-0.4	0.187	0.092	-0.121	0.067	-0.474	-0.567	0.346	-0.284	0.103	0.281	0.287	0.293	0.1	-0.333	-0.046	-0.944	-0.088	-0.045	-0.438	-0.129	0.511	-0.005	-0.127	0.538	-0.306	0.32	-0.201	0.141	0.334	0.249	0.031	0.602
MYLIP	PPI	1	6.053	-1.155	-1.702	0.077	0.019	-1.056	0.512	0.519	1.02	-0.395	-0.055	-0.289	-0.151	-0.288	0.203	-0.496	-0.025	0.029	0.628	0.136	-0.295	0.103	-0.27	0.613	0.664	-0.04	-0.514	0.418	-0.626	-0.656	0.017	-0.195	0.139	0.353	-0.344	-0.063	-0.912	-0.026	-0.402	-0.537	0.469	0.102	0.561	-0.044	0.172	0.035	-0.51	-0.415	0.234	0.05	0.917	-0.044	0.219	-0.674	-0.375	-0.48	-0.047	0.422	0.087	0.688	0.289	-0.047	0.09	0.683	0.198	0.996	-0.693	-0.222	0.091	0.449	0.236	0.465	0.173	0.152	0.323	-0.044	-0.207	-0.081	0.43	-0.735	-0.011	0.224	0.265	-0.138	-0.521	0.202	0.424	-0.019	-0.333	-0.455	-0.031	0.434	0.966	0.234	0.585	-0.026	0.013	0.148	0.191	0.471	0.71	0.401	0.323	0.423	0.915	-0.199	0.748	-0.08	-0.328	-0.204	0.478	-0.186	0.207	-0.05	-0.463	-0.06	-0.159	-0.33	0.411	-0.054	-0.254	0.558	-0.137	0.538	-0.411	-0.547	-0.086	0.534	-0.166	-0.15	-0.2	-0.144	-0.404	-0.352	0.393	-0.661	-0.754	0.348	0.668	-0.209	0.295	0.054	-0.09	-0.334	-0.447	0.022	-0.555	-0.357	-0.844	-0.01	0.586	0.511	0.539	-0.456	-0.281	0.16	-0.94	0.016	0.503	-0.308	-0.298	-0.496	0.571	-0.926	0.819	0.229	-0.611	-0.369	-0.215	-0.153	0.02	0.259	0.951	0.357	0.627	-0.106	0.043	-0.512	-0.055	0.023	-0.142	-0.125	-0.877	-0.239	0.399	0.254	0.037	-0.716	-0.36	0.067	0.184	0.433	-0.198	-0.556	-0.045	0.356	0.103	0.858	-0.049	-0.068	0.413	-0.144	0.016	0.247	0.071	-0.004	-0.417	-0.113	0.128	0.137	0.116	-0.165	-0.474	0.066	-0.657	-0.778	0.714	-0.382	-0.505	0.26	-0.141	0.045	0.517	-0.578	0.421	-0.07	1.085	-0.197	0.193	-0.397	0.589	-0.009	-0.098	0.023	0.345	-0.417	-0.008	0.535	0.081	-0.441	1.03	-0.413	0.24	0.113	-0.017	0.201	-0.727	-0.339	-0.615	-0.355	-0.284	-0.005	0.087	0.139	-0.344	0.374
TRIM27	PPI	1	6.593	-1.082	-2.328	-0.654	0.244	-0.956	0.096	0.602	0.092	-0.444	-0.488	-0.482	-0.679	-0.698	-0.689	-0.781	-0.047	0.229	0.788	0.237	-0.289	0.801	1.351	-0.502	-0.074	0.153	0.191	0.158	-0.04	-0.69	0.118	-0.338	-0.449	0.175	0.318	0.798	0.66	-0.088	-0.33	0.09	0.02	-0.026	-0.001	0.155	-0.466	0.228	-0.018	0.377	0.056	-0.102	-0.165	-0.261	0.313	-0.319	-0.063	0.025	-0.024	-0.552	0.22	-0.178	0.108	0.214	0.691	0.427	0.526	-0.215	0.384	0.385	-0.536	-0.205	-0.415	0.792	0.568	-0.72	-0.437	0.2	0.647	0.27	-0.114	0.153	-0.044	0.306	-0.323	0.009	-0.174	-0.326	1.655	0.168	0.557	0.725	0.843	-0.733	0.836	-0.695	-0.733	0.387	-0.106	0.45	-0.032	0.983	-0.285	0.138	0.118	0.161	-1.076	0.246	-0.229	0.041	-0.096	-0.067	-1.496	0.273	0.345	0.469	0.401	-0.891	-0.286	0.082	1.351	-0.451	0.079	-0.25	-0.328	-1.03	-0.095	0.139	0.234	0.691	-0.2	-0.286	-0.319	-0.122	-0.342	-0.015	-0.08	-1.167	0.695	0.768	0.117	-1.072	0.267	0.858	-0.568	0.166	0.065	0.015	0.161	-0.305	-0.025	-0.659	-0.712	0.049	-1.134	0.345	0.444	0.011	0.517	0.006	0.548	-0.874	-0.528	-0.303	-0.056	-0.11	0.921	0.097	0.631	0.384	0.261	0.401	-0.231	0.264	0.24	0.486	0.666	0.621	-0.425	0.046	-0.57	0.431	0.109	-0.15	-0.688	0.467	-0.682	-0.104	-0.208	0.068	-0.271	-0.05	0.1	-0.332	0.458	0.105	0.401	-0.461	0.878	-0.455	0.295	0.083	-0.484	0.494	0.262	-0.147	0.424	0.14	0.173	-0.327	0.241	0.026	0.027	-0.669	-0.724	0.019	-0.551	0.285	0.111	0.515	-0.775	0.176	0.121	0.032	-0.443	0.605	-0.493	-0.308	0.267	-0.152	0.317	0.344	-0.195	0.172	-0.995	0.322	0.757	0.173	0	0.038	-0.129	0.526	-0.13	0.144	0.283	0.083	0.058	-0.356	-0.257	-0.701	-0.026	0.153	0.079	-0.268	0.211	-0.093	-0.515	0.178
IREB2	PPI	1	13.236	-2.111	-0.944	-0.75	0.151	0.527	1.002	-0.116	3.162	-2.889	0.883	0.071	-0.791	1.298	0.496	1.355	-0.673	0.214	-1.916	0.295	-0.556	0.224	-0.452	-0.481	0.094	1.765	0.785	0.08	-0.454	0.402	-1.678	-0.823	-0.676	-0.786	0.101	0.832	0.379	-0.198	0.766	-0.824	-0.22	1.231	-0.246	-0.318	0.299	1.408	-1.845	-0.392	-1.118	-0.087	-0.515	0.401	0.79	-0.706	-0.455	-0.606	-0.808	1.737	-0.777	-0.401	-0.559	-0.037	-0.896	-0.098	0.616	-0.126	1.155	-0.774	0.069	-0.482	-0.639	-0.524	0.423	0.858	-0.133	0.5	-0.703	0.349	-0.227	0.198	0.32	-0.844	-0.341	0.065	-0.028	0.333	-1.135	-0.546	-1.004	1.384	-0.805	-0.521	-0.223	-1.155	0.505	-0.218	1.327	-1.6	-0.43	0.281	0.321	0.489	1.123	0.633	0.476	0.514	-1.07	0.288	0.634	-2.875	-0.058	1.658	-0.311	1.225	0.772	0.422	-0.641	-0.076	-1.169	-1.644	-0.782	0.951	0.386	1.014	-0.151	-0.726	0.552	0.682	0.807	0.671	0.393	0.552	0.408	0.972	-0.38	0.423	-0.119	1.281	-0.726	-0.003	0.912	-0.213	1.977	-0.386	-0.089	0.846	0.527	-0.95	-0.877	-0.48	-0.545	-0.118	0.286	-1.14	0.146	-0.768	-0.78	1.935	-0.11	-0.006	-0.999	-0.284	0.026	-0.663	0.043	0.764	-0.641	0.494	0.424	0.207	1.529	0.332	0.853	-0.539	-0.472	1.606	-1.261	-1.097	-0.517	0.475	0.453	0.182	0.328	1.252	-0.101	-0.547	-0.179	0.139	-0.145	-0.187	0.208	0.238	-2.173	0.088	0.947	0.665	-0.294	-0.249	-0.045	0.371	0.08	0.024	0.449	1.269	-0.466	0.06	-0.101	-0.928	1.261	0.952	-0.194	-0.434	0.612	-0.295	1.104	0.247	-0.531	0.954	1.226	0.784	-1.155	0.632	1.362	0.117	-0.147	-0.292	-0.864	-0.459	-1.096	-0.142	-0.818	-0.477	-0.528	-0.5	0.71	1.574	-0.438	1.302	-0.57	-0.549	0.513	0.626	1.3	-0.641	-0.497	-0.793	-0.133	0.244	-0.703	-0.341	-0.408	0.432	0.38	0.278	-0.244	0.803
KIAA1549	PPI	1	33.509	8.437	-0.749	-4.965	2.108	0.941	-1.801	-6.626	2.961	1.381	1.783	2.152	-1.266	-1.332	0.242	-2.599	-0.288	-0.049	1.987	-3.708	-1.38	-0.456	-0.971	0.587	-7.458	1.455	5.415	0.793	-0.894	-1.57	-0.979	-0.498	-0.378	1.935	-2.426	-0.81	-0.483	-0.416	-3.104	2.55	-2.64	-3.411	0.906	-2.189	1.681	-2.488	3.063	1.356	0.9	-2.034	1.281	2.433	-1.515	-0.088	-0.598	-0.713	-0.687	0.353	-0.28	-1.397	-2.239	2.767	0.115	3.795	-0.601	-2.067	0.474	1.682	-2.548	-1.741	0.169	-0.547	-2.785	1.033	-1.385	1.391	-0.479	-0.891	0.478	-1.056	-3.313	0.324	-2.328	3.154	2.48	-1.272	-0.335	0.164	2.225	0.891	0.116	1.587	2.012	-1.109	-3.6	-2.244	-3.001	-1.022	-0.941	0.181	-2.148	-1.286	-0.131	0.193	2.84	-0.357	2.645	-1.496	1.449	-0.776	-2.944	-1.276	2.317	-0.251	-0.697	0.401	1.803	1.61	-1.245	-1.19	0.571	1.065	-0.091	0.938	0.722	0.036	0.443	-0.496	-1.402	2.675	2.683	-0.149	0.655	2.864	-0.509	0.435	-1.325	2.193	-0.757	-1.251	0.391	2.988	1.083	2.254	0.422	-3.19	-1.511	-0.752	-0.831	-0.563	-2.6	0.522	-0.345	1.16	-2.277	1.036	0.517	-0.222	-0.281	-1.79	-0.431	1.161	-1.075	4.351	1.721	-4.556	2.166	-1.408	-1.915	2.661	1.941	0.975	0.426	-0.602	-0.764	2.322	2.417	0.471	0.703	-0.294	-1.894	-2.698	-3.018	1.25	0.67	-0.278	1.331	-1.31	2.887	2.348	0.715	2.08	0.238	1.352	0.055	1.181	0.926	-1.002	1.467	-1.752	-4.209	0.239	1.402	-1.51	2.394	-2.095	-2.771	1.726	2.029	-0.318	-1.652	-1.473	0.551	0.66	-2.253	-0.96	2.624	-0.043	0.114	2.254	0.723	-1.688	0.45	-1.246	-0.458	-0.677	-0.023	-3.096	1.483	0.703	1.094	2.017	-0.684	-4.204	-1.406	0.005	1.002	-0.413	-1.742	-2.707	-0.476	-0.044	1.775	0.743	0.619	-1.329	1.021	-0.971	0.314	0.76	1.627	-0.26	0.884	1.735	0.305	-1.739
LEFTY2	PPI	1	5.547	-1.18	-0.632	-1.324	0.255	-0.736	-0.628	-0.991	-0.215	-1.69	-0.011	-0.161	1.342	-1.246	-0.399	-1.414	-0.172	0.708	0.084	-1.023	-0.692	-0.347	1.079	-0.255	-0.426	-0.525	0.28	-0.304	-0.002	-0.237	0.295	-0.102	-0.091	0.217	0.185	-0.148	-0.33	-0.069	0.071	-0.071	0.202	-0.395	0.218	-0.739	-0.952	-0.481	0.034	-0.229	-0.974	0.839	-0.5	-0.905	-0.271	0.476	0.289	0.337	0.006	0.113	0.385	0.125	-0.129	0.3	-0.23	-0.394	-0.259	0.065	0.267	-0.102	-0.372	0.139	0.187	-0.385	-0.077	-0.079	-0.518	0.562	-0.375	0.443	0.188	-0.562	0.039	-0.699	0.309	-0.261	0.507	0.218	-0.199	-0.392	1.003	-0.927	-0.118	0.172	-0.33	0.005	0.193	-0.13	-0.334	0.303	0.087	-0.189	-0.702	-0.285	0.092	-0.216	0.962	0.567	0.193	0.059	-1.091	0.26	-0.114	-0.828	0.217	0.146	-0.214	0.539	-0.265	-0.62	-0.276	-0.174	0.364	0.376	0.001	0.385	-0.433	0.251	0.122	0.233	-0.354	0.502	0.859	-0.06	-0.208	0.485	0.473	0.032	-0.083	-0.548	-0.74	0.191	0.41	-0.36	0.245	-0.128	-0.085	0.031	0.672	-0.146	-0.409	-0.35	0.445	0.007	0.421	-1.298	-0.251	0.212	0.271	-0.265	0.443	0.272	0.011	0.022	0.075	0.012	0.566	-0.492	1.29	-0.709	0.084	0.08	-0.221	0.326	-0.418	-0.368	0.053	-0.084	-0.212	1.076	-0.903	-0.372	0.177	0.053	0.128	-0.279	0.144	-0.092	0.001	0.171	-0.61	0.013	0.052	0.214	-0.41	0.953	-0.362	0.034	-0.303	0.208	-0.53	0.273	-1.18	0.269	-0.205	-0.389	0.444	-0.168	0.009	0.168	-0.288	-0.092	-0.224	0.68	0.698	0.379	-0.187	0.163	-0.754	-0.334	-0.392	-0.656	0.1	0.425	-0.644	0.177	0.052	0.872	-0.53	0.59	0.498	-0.605	-0.175	-0.222	1.013	0.406	0.723	-0.267	-0.007	-0.263	-0.31	-0.412	0.207	0.133	0.048	-0.487	0.237	-0.013	0.43	0.241	0.033	0.377	-0.352	-0.062	0.135	-0.44	-0.398	0.21
MTIF3	PPI	1	3.572	-0.809	-1.021	0.152	-0.396	-0.734	0.261	0.923	0.396	0.243	-0.027	-0.413	-0.65	0.685	-0.085	-0.046	0.394	0.067	-0.089	-0.178	-0.042	0.132	-0.303	-0.016	0.129	0.291	0.556	-0.882	-0.616	0.682	0.118	-0.134	-0.03	-0.029	0.343	0.139	-0.472	-0.212	0.135	-0.071	-0.317	0.057	0.137	0.193	-0.505	0.016	-0.087	-0.015	0.105	-0.157	0.466	0.176	-0.495	0.061	0.157	-0.343	0.595	0.482	0.398	0.042	0.158	0.453	0.376	-0.303	-0.769	0.286	-0.046	-0.168	0.063	-0.103	-0.619	-0.133	0.236	0.337	-0.502	0.085	-0.56	-0.329	0.034	0.222	0.487	-0.118	0.455	-0.371	0.092	0.391	0.045	-0.474	0.63	-0.253	0.224	0.838	-0.127	-0.012	0.299	-0.164	-0.321	0.236	-0.48	0.277	0.172	0.325	0.399	0.194	0.018	-0.382	-0.309	-0.07	0.711	-0.354	0.346	-0.507	0.134	0.278	-0.015	0.242	-0.085	-0.317	0.084	-0.082	-0.14	0.7	0.055	-0.146	0.187	-0.434	-0.181	-0.165	0.015	0.074	-0.079	0.404	0.52	-0.187	-0.174	0.053	0.369	0.345	0.313	-0.036	-0.748	0.295	-0.639	0.54	0.07	0.351	-0.161	-0.049	0.29	-0.12	0.125	-0.488	0.107	0.01	-0.198	-0.097	0.187	0.736	-0.004	0.409	-0.031	-0.283	0.07	0.244	-0.078	-0.154	0.059	-0.286	-0.238	-0.113	0.207	-0.128	0.293	-0.408	0.085	-0.38	0.235	0.506	-0.469	0.114	0.309	-0.065	-0.124	-0.646	0.27	0.492	-0.242	0.248	0.075	-0.255	0.008	0.197	0.343	0.321	0.062	0.277	0.6	0.309	0.206	-0.205	0.113	0.201	-0.435	0.408	0.548	0.046	-0.162	0.315	0.165	0.229	-0.171	0.008	-0.484	-0.301	-0.043	0.251	-0.617	0.058	-0.101	-0.093	0.407	0.017	-0.202	-0.046	0.247	-0.19	0.395	0.077	0.297	-0.034	-0.168	-0.483	-0.015	-0.233	-0.172	0.128	0.141	-0.355	0.26	-0.062	0.073	0.096	-0.082	-0.008	0.283	-0.321	0.047	-0.182	-0.845	0.011	-0.072	-0.197	-0.135	-0.112	-0.11	-0.098
CCR1	PPI	1	4.343	-0.261	-1.302	-0.199	0.209	-1.051	-0.001	-0.627	2.262	-1.315	0.156	0.253	0.001	-0.138	0.218	0.426	-0.731	-0.263	0.082	-0.588	0.089	-1.687	0.308	0.206	1.289	0.761	0.393	-0.497	-0.094	0.746	-0.205	-0.542	-0.095	0.239	0.252	1.33	0.129	-0.203	-0.859	0.051	-0.254	-0.07	0.482	0.198	0.514	0.132	0.374	0.565	-0.105	0.38	0.334	0.229	0.643	-0.152	-0.602	-0.001	0.799	0.36	0.626	0.271	-0.545	-0.027	-0.322	0.426	0.315	0.069	-0.119	-0.239	0.054	0.07	0.519	0.555	0.057	0.117	0.244	0.073	-0.464	-0.329	0.505	0.224	-0.285	-0.089	0.484	0.005	0.396	-0.227	-0.054	-0.352	0.339	0.145	-0.005	-0.507	0.454	1.044	-0.66	0.024	-0.59	-0.113	0.072	0.305	0.276	0.488	-0.372	0.735	-0.222	0.113	-0.391	0.417	-0.482	-0.391	0.578	-0.333	0.468	-0.477	0.07	-0.263	0.291	0.118	0.258	-0.056	0.341	0.898	0.536	-0.246	-0.076	0.311	0.341	-0.688	-0.431	-0.391	0.431	-0.252	0.36	0.115	0.086	-0.667	-0.368	0.151	-0.049	0.477	-0.222	-0.202	0.066	-0.171	0.219	-0.123	-0.565	0.045	-0.389	0.154	-0.551	0.016	-0.219	0.354	-0.437	-0.505	-0.359	-0.863	-0.634	0.859	-0.465	-0.391	-0.104	0.362	0.262	0.074	0.322	0.058	0.011	0.11	0.254	0.396	-0.268	0.532	0.278	0.302	-0.36	0.664	-0.232	-0.138	-0.447	0.729	0.275	0.434	-0.991	-0.194	0.262	0.163	-0.595	-0.747	0.132	-0.34	0.603	-0.082	0.335	0.007	-0.049	-0.265	-0.285	0.45	-0.219	-0.504	0.097	0.233	-0.182	-0.047	0.423	0.237	-0.278	-0.302	0.074	0.252	-0.425	-0.557	-0.185	0.684	-0.525	0.401	-0.306	-0.203	0.189	-0.221	0.025	0.496	-0.169	0.704	-0.267	0.612	-0.024	0.243	0.477	0.035	-1.157	-0.176	-0.166	-0.937	0.058	-0.205	-0.288	-0.04	-0.06	-0.401	0.559	0.289	-0.406	-0.03	-0.435	-0.182	-0.333	0.079	-0.225	0.703	0.001	0.089	-0.627	-0.463
REEP5	PPI	1	2.338	-0.813	-0.71	0.198	-0.104	-0.329	-0.02	0.261	0.522	-0.422	0.086	-0.044	-0.342	0.594	0.299	0.184	0.093	-0.147	-0.523	-0.144	-0.162	-0.48	-0.262	-0.248	-0.16	0.397	-0.126	-0.348	-0.074	0.383	-0.067	-0.007	0.128	-0.601	0.103	0.061	-0.048	-0.002	-0.435	-0.278	-0.079	0.009	0.122	0.456	0.687	0.441	0.047	-0.243	0.2	-0.413	-0.706	0.285	0.594	-0.329	-0.137	-0.05	-0.336	0.086	-0.126	-0.111	-0.372	-0.204	0.134	0.176	0.399	0.002	-0.484	-0.144	-0.162	0.335	0.557	-0.09	0.073	-0.234	0.26	-0.299	-0.068	-0.059	0.408	-0.073	-0.238	-0.312	0.042	0.3	0.314	-0.307	-0.459	-0.134	-0.335	0.121	0.208	-0.043	0.451	-0.177	0.38	0.005	-0.073	-0.249	-0.184	-0.302	-0.087	-0.228	0.148	-0.539	0.043	0.224	0.269	0.043	0.379	0.122	0.537	-0.225	-0.049	-0.294	0.182	0.007	-0.375	-0.057	0.025	0.291	-0.376	-0.101	-0.008	0.02	-0.318	-0.23	-0.06	0.327	-0.175	0.256	0.093	-0.122	-0.14	-0.29	-0.412	-0.178	0.101	0.036	0.282	-0.015	-0.123	0.483	-0.01	0.168	-0.547	-0.093	-0.656	-0.202	0.085	-0.069	-0.576	-0.143	-0.091	0.377	-0.213	0.162	0.193	-0.072	-0.265	-0.027	-0.268	0.04	0.042	-0.014	-0.015	0.165	-0.154	-0.165	0.059	-0.196	-0.099	0.38	0.268	-0.182	-0.09	0.083	-0.082	0.239	0.181	0.054	-0.013	-0.077	-0.205	-0.081	-0.175	0.375	0.12	0.14	-0.371	0.15	-0.269	-0.157	-0.055	-0.159	0.199	0.073	-0.515	-0.172	-0.282	0.092	-0.391	0.068	-0.302	-0.051	0.119	0.27	-0.174	-0.409	-0.07	0.191	-0.027	-0.387	-0.176	-0.09	-0.024	-0.322	-0.263	0.238	-0.143	0.463	-0.335	0.522	-0.347	-0.163	-0.003	0.008	-0.144	0.388	-0.202	-0.122	-0.146	-0.138	-0.518	0.19	0.042	-0.721	0.065	0.215	0.214	-0.422	0.069	0.209	0.046	-0.402	0.09	0.147	-0.11	0.096	0.245	0.211	0.092	-0.292	-0.2	0.273	-0.169	0.06
PTGES3	PPI	1	1.801	-0.665	-0.364	-0.007	-0.145	0.087	0.923	0.421	0.101	0	0.384	0.021	-0.35	0.678	0.56	0.348	-0.041	0.003	0.202	0.248	0.2	0.437	-0.192	0.027	-0.178	0.124	-0.21	-0.443	0.199	0.272	0.327	0.842	-0.455	0.219	-0.188	-0.153	-0.084	0.223	-0.185	0.365	0.079	0.055	-0.302	0.113	-0.12	-0.716	0.026	0.04	0.008	-0.091	-0.313	-0.031	-0.425	-0.204	0.323	0.155	-0.403	-0.487	-0.238	0.36	0.076	0.405	0.236	-0.11	-0.19	-0.085	-0.064	-0.092	0.628	0.473	-0.157	0.641	0.233	-0.126	-0.113	0.079	0.558	0.049	-0.059	0.159	-0.231	-0.593	0.104	0.005	0.346	-0.199	-0.509	0.122	-0.381	-0.492	0.087	0.312	-0.184	-0.014	-0.179	-0.037	-0.176	-0.034	0.055	-0.345	-0.063	-0.301	-0.525	0.062	0.166	0.188	-0.273	-0.154	0.066	-0.122	-0.016	0.503	0.271	0.2	-0.484	-0.364	0.263	0.053	0.069	0.038	0.031	0.224	0.219	-0.308	-0.022	-0.079	-0.116	-0.198	0.368	0.069	0.102	0.036	0.325	0.133	-0.154	0.154	0.091	-0.171	0.286	0.117	0.157	-0.297	-0.012	-0.157	0.037	0.133	-0.481	-0.076	0.098	-0.323	0.343	0.347	0.212	0.313	-0.09	0.298	0.124	-0.433	-0.381	-0.068	-0.067	-0.038	-0.107	-0.234	-0.074	-0.249	0.087	0.256	-0.139	-0.267	0.013	0.157	0.218	0.122	-0.195	0.164	-0.177	0.253	-0.107	0.346	0.574	0.363	0.167	0.488	-0.325	-0.04	0.379	0.019	0.781	-0.009	-0.053	0.025	-0.259	-0.303	0.223	0.248	-0.007	0.334	0.077	0.249	-0.256	0.016	0.346	-0.106	-0.495	0.277	-0.442	-0.297	0.028	0.219	0.199	0.008	0.158	-0.059	0.047	-0.153	-0.124	-0.049	0.097	-0.14	0.439	0.253	0.035	-0.245	0.218	-0.369	-0.003	0.306	-0.002	-0.04	-0.206	-0.2	-0.23	-0.143	0.069	0.234	0.263	0.01	-0.141	-0.086	0.123	-0.138	0.299	0.119	-0.033	-0.261	0.607	-0.007	-0.142	-0.068	-0.015	-0.281	0.287	0.077	0.033	0.317
UBXN7	PPI	1	7.495	-0.788	-1.082	0.272	0.282	0.141	0.229	0.758	-0.754	0.864	-0.357	0.483	0.215	-0.918	1.929	1.153	-0.909	0.336	0.478	1.105	0.041	0.149	-0.101	0.601	0.103	-0.375	-0.565	0.264	0.107	0.442	-0.316	0.447	-0.36	0.999	-0.258	-0.565	-0.423	0.325	0.319	0.215	-0.365	0.249	0.862	-0.913	0.195	-0.706	0.18	0.499	-0.702	-0.791	0.42	-0.316	0.021	0.153	-0.284	-0.095	-0.2	0.391	-0.246	0.549	0.22	0.159	0.315	0.23	0.44	0.671	-0.666	-0.18	-0.924	0.464	0.722	-1.135	0.817	0.192	0.384	0.166	0.087	1.218	0.555	-0.328	-0.564	0.03	0.149	-0.067	0.865	-0.037	0.374	-0.47	-0.415	-0.106	0.82	-0.443	-0.058	0.225	0.314	0.326	-1.897	-0.998	0.225	-0.093	-0.52	-0.053	0.082	0.768	0.137	0.731	0.57	0.336	0.266	-0.239	1.03	0.291	-0.158	-0.266	0.676	-0.323	0.439	-0.489	0.756	0.147	-0.342	-0.193	0.91	0.214	0.387	0.321	-0.438	-0.601	0.707	0.633	-0.129	-0.145	-0.42	-0.703	1.134	-0.591	-0.248	-0.71	0.442	-0.53	0.439	0.282	-0.021	-0.428	0.126	-0.11	0.381	0.215	0.391	-0.074	0.451	0.736	1.144	-0.422	0.672	-0.016	-0.611	0.151	-0.361	0.192	0.431	0.78	-0.382	-0.019	0.067	-0.06	-0.312	0.254	-0.031	-0.516	0.917	-0.489	-1.019	-0.078	-0.481	0.614	0.343	-0.142	0.146	0.138	-0.527	-0.2	0.299	0.428	0.922	-0.203	0.241	-0.356	-0.424	0.189	-0.625	0.212	0.146	-0.058	-0.063	-0.067	0.58	0.333	-0.6	0.33	0.366	0.172	-0.765	0.493	0.5	0.514	-0.02	0.326	0.97	-0.24	-0.35	-0.282	0.173	-1.056	-0.415	-0.393	0.48	0.148	-0.669	0.098	0.322	0.424	0.541	0.062	-0.064	-0.776	-0.699	0.301	-0.029	-0.998	-0.468	-0.404	-0.394	1.142	-0.437	0.528	-0.421	0.398	0.064	-0.604	0.336	-0.335	-0.069	0.603	0.331	-0.271	-0.191	-0.392	0.329	-0.112	-0.143	0.05	-0.175	0.738	-0.427	-0.17
USP17L1P	PPI	1	6.879	-0.358	-2.01	-0.818	-0.357	-0.953	-0.24	-0.362	1.009	-0.833	0.031	0.56	-0.375	-0.065	-0.044	-1.179	0.112	0.757	0.059	-0.29	0.085	0.153	-0.039	-0.031	-0.456	-0.444	0.279	-1.02	-1.203	0.029	-1.355	0.752	0.587	0.524	0.471	0.524	-1.541	0.674	-0.003	-0.286	0.774	-1.396	1.484	-0.957	-0.688	-0.711	-0.278	0.065	-0.985	1.651	0.268	-0.4	-0.933	2.798	1.084	-0.482	-1.557	-0.746	-0.946	-3.137	3.767	-1.689	1.794	2.374	-0.549	1.961	6.115	-7.387	5.856	3.305	0.587	4.836	1.097	4.717	0.117	-3.978	-3.967	2.852	0.323	3.307	1.109	4.908	1.297	1.693	-1.599	0.308	1.223	0.002	0.43	-3.776	-1.574	-1.621	1.552	0.84	0.388	0.272	-1.341	-0.325	1.244	-1.091	-0.15	-0.184	0.635	0.237	-0.188	0.415	1.208	-1.568	0.336	-0.65	-0.184	-1.72	-0.44	-1.103	-0.73	-0.363	0.466	0.719	-0.259	-0.571	0.671	-0.245	0.362	-1.05	-0.682	-0.329	0.019	0.043	-0.084	-0.153	-0.203	-0.262	0.102	-0.656	0.213	0.517	-0.587	0.017	0.262	0.561	0.464	-0.383	-0.297	-0.105	0.105	-0.375	-0.09	1.027	-1.096	-0.469	-0.452	0.086	0.062	-0.162	-0.872	0.565	0.326	0.24	-0.045	-0.617	-0.348	0.598	0.31	0.717	-0.08	0.682	-0.317	0.624	0.34	-0.422	-0.122	-0.122	0.552	-0.789	0.463	-0.42	-0.423	0.22	-0.3	-0.207	-0.035	-0.743	0.045	0.341	-0.075	-0.345	0.454	0.24	0.026	0.008	-0.176	0.22	0.292	0.921	0.276	0.133	0.674	0.07	0.31	-0.258	0.613	0.63	0.491	0.178	0.164	-0.252	-0.014	-0.139	-0.271	0.031	-0.267	-0.437	-0.585	-0.376	-0.385	-0.066	-0.508	-0.357	0.048	-0.423	-0.558	-0.196	0.356	0.083	0.044	0.007	0.148	0.439	0.221	-0.392	0.028	0.114	-0.029	0.043	0.452	-0.501	0.466	0.462	0.446	-0.505	-0.367	0.282	0.474	0.227	0.193	0.347	0.229	0.28	-0.107	0.215	0.478	-0.054	0.382	-0.067	0.096	0.004
DECR2	PPI	1	4.361	-0.821	0.248	-1.041	0.173	0.065	0.102	-1.613	-0.011	-1.651	0.132	-0.045	0.31	-0.107	-0.132	0.072	0.686	0.229	-0.498	0.138	0.286	-0.291	0.459	0.148	-0.044	0.572	0.129	0.149	0.185	-0.343	-0.338	0.061	-0.324	-0.283	0.254	0.238	-1.105	0.503	0.009	-0.82	-0.151	-0.526	0.478	-0.475	0.581	-0.071	-0.753	-0.076	-0.299	-0.265	0.242	0.491	-0.186	0.133	-0.263	0.253	-0.544	0.323	0.617	-0.177	0.289	0.548	0.869	-0.028	0.265	0.204	0.504	-0.429	0.424	-0.085	-0.952	0.005	-0.085	-0.103	-0.339	0.302	-0.318	0.436	0.163	-0.263	0.173	-0.12	0.267	0.212	0.637	0.153	0.026	-0.427	0.392	-0.619	-0.099	0.041	-0.199	-0.002	0.214	0.095	-0.332	-0.21	0.484	-0.94	-0.187	0.641	0.296	0.103	0.213	-0.114	0.196	0.058	-0.58	-0.675	0.078	-0.21	-0.307	0.214	-0.088	-0.309	0.345	-0.228	-0.034	0.082	0.665	0.313	0.095	-0.005	-0.052	-0.397	-0.321	-0.579	0.218	0.034	-0.158	0.111	1.008	-0.79	-0.244	-0.247	-0.047	0.227	-0.293	0.52	1.121	0.517	0.345	-0.618	0.381	-0.142	-0.155	0.05	-0.066	0.043	-0.121	0.454	0.1	0.523	0.047	0.058	0.175	-0.284	0.331	0.649	0.159	-0.138	0.056	-0.312	-0.163	-0.413	-0.074	-0.338	0.825	0.196	0.015	-0.422	0.014	0.924	0.317	0.148	-0.108	-0.587	0.002	-0.194	0.243	0.46	-0.406	0.012	0.497	-0.384	-0.671	0.501	-0.31	0.141	0.275	0.255	-0.282	0.443	0.63	-0.262	-0.418	0.316	0.32	0.536	-0.008	0.223	0.483	-0.374	0.305	-0.58	0.108	-0.482	-0.288	-0.006	-0.587	-0.076	-0.253	0.322	1.136	0.239	-0.056	-0.106	-0.289	0.337	-0.28	0.056	-0.087	-0.302	-0.01	0.431	0.482	-0.459	0.184	0.083	-0.287	-0.445	0.089	0.188	-0.108	-0.295	0.043	0.016	-0.146	-0.403	-0.585	0.539	-0.63	0.165	0.275	-0.506	0.074	0.059	0.332	-0.686	-0.062	0.689	0.489	0.227	-0.157	0.23
HJURP	PPI	1	11.91	1.364	-2.452	-2.072	0.165	1.989	0.627	-1.675	0.649	2.377	0.994	1.492	-0.487	0.14	1.258	-0.788	1.062	-1.23	0.585	-0.127	-1.509	1.873	-0.94	1.002	-1.829	-1.725	1.556	-0.379	1.19	0.497	-0.116	0.073	-1.586	0.282	0.41	0.232	0.385	0.318	0.241	0.343	1.141	0.724	-0.724	0.336	-0.344	1.516	0.763	-0.727	0.951	-0.298	1.792	0.131	0.47	0.346	-0.243	0.546	0.826	-0.941	0.015	-1.767	-0.692	-0.104	0.745	-0.956	-0.184	-1.165	0.771	-0.931	-0.042	-0.701	-0.435	-0.015	-0.233	-0.008	-0.473	0.483	0.924	0.16	0.442	-0.969	-0.066	-0.486	-0.64	-1.409	0.187	-0.5	-1.397	0.394	0.298	-0.59	0.743	1.425	0.412	0.021	0.285	-0.267	-0.814	0.673	0.321	-0.896	-0.549	-0.941	0.104	-0.437	0.172	0.678	1.03	-1.222	1.004	-0.362	-0.385	0.569	0.159	0.383	-1.012	0.205	0.052	0.623	-1.051	-0.288	0.982	-0.226	-0.366	0.63	0.818	-0.287	0.186	0.152	-0.445	-0.47	0.332	0.334	-0.565	0.208	-1.244	-0.231	0.603	-0.745	0.593	-0.962	1.247	0.857	1.229	0.378	-0.532	-0.59	-1.102	0.443	-0.066	1.042	-0.249	-0.818	-1.323	0.285	0.505	2.033	0.181	1.396	0.067	0.572	-0.081	0.383	-0.273	0.539	-0.397	-0.135	0.813	0.226	-0.222	-1.58	-0.523	-0.874	-0.564	-0.134	-0.33	-0.821	0.348	0.846	-1.106	0.707	-0.437	0.155	1.215	0.422	-0.132	1.005	-0.502	0.011	0.135	0.815	0.374	0.456	-0.748	0.645	0.849	0.281	0.726	0.306	-0.39	0.189	-0.529	-0.994	-0.645	-0.185	-0.845	0.163	0.211	-0.045	-0.866	-0.594	0.497	-0.092	1.579	0.799	0.652	-0.232	-2.151	0.079	-0.793	1.804	-0.538	-0.148	0.278	-1.119	-1.248	0.855	0.589	-0.485	-0.702	-0.21	0.169	0.69	0.44	0.674	-0.268	0.23	0.704	0.114	-0.362	-0.701	-0.671	-0.876	0.13	0.424	0.158	-0.332	-0.593	0.259	-0.456	-0.226	-0.732	-0.062	-0.685	0.547	-1.359	0.102
NEIL1	PPI	1	6.285	-0.73	0.435	-1.236	0.789	-0.447	0.332	-0.071	-0.684	-0.614	-0.133	-0.36	-0.329	-0.517	-0.049	-0.966	0.444	0.374	0.391	-0.661	-0.271	0.073	0.091	0.056	-1.663	-0.305	-0.106	-0.225	-0.64	0.367	-0.389	0.186	-0.509	0.256	0.331	0.289	-0.734	0.111	-0.572	1.096	0.19	0.809	-0.244	-0.156	-0.312	0.312	0.059	-0.064	-0.296	0.279	-0.102	-0.031	0.2	0.062	1.228	-0.091	-0.087	0.84	-0.254	-0.063	0.875	0.229	0.421	0.381	-0.788	-0.52	0.036	-0.69	-0.47	-0.173	0.931	-0.318	0.2	0.55	0.107	0.653	-0.4	-0.242	0.583	-0.297	-0.72	0.191	-0.836	0.465	0.212	0.272	-0.096	-0.696	0.339	-0.944	0.565	-0.014	-0.625	0.109	-0.072	-0.519	-0.348	0.058	-0.17	0.121	-0.067	0.283	0.072	0.025	-0.016	-0.988	0.367	0.158	-0.822	0.577	0.669	0.839	-0.52	-0.521	-0.14	0.276	0.605	-0.076	-0.435	-0.447	-0.048	0.076	-0.723	-0.131	-0.258	-0.312	0.571	0.145	0.242	-0.389	1.37	0.146	-0.563	-0.179	-0.394	0.481	0.062	0.189	-0.664	0.197	-0.627	-0.667	-0.277	0.019	-0.292	-0.355	-0.092	-0.017	-0.438	-0.292	1.18	-0.401	0.75	0.54	0.464	-0.078	0.769	0.654	-0.132	-0.295	-0.49	-0.069	-0.257	0.39	0.143	-0.265	-0.27	0.055	-0.296	0.021	-0.093	0.712	-0.125	0.211	0.487	0.201	0.33	0.28	0.29	-0.413	-0.402	0.429	0.59	-0.53	-0.716	0.354	1.345	0.267	0.306	1.061	0.584	0.237	0.575	0.184	-1.382	-0.063	0.256	-0.132	1.192	0.452	-0.375	0.678	0.154	0.54	0.263	0.233	-0.251	-0.046	-0.504	0.186	-0.073	0.523	0.028	-0.551	0.248	-0.591	0.523	0.009	0.054	0.186	0.223	0.56	0.733	-0.192	-0.378	0.013	0.126	-0.189	0.692	-0.498	0.173	0.127	-0.352	0.477	0.346	0.35	-0.232	0.247	0.129	-0.153	-0.017	-0.268	0.457	0.853	0.753	0.807	0.138	-0.73	0.276	0.347	-0.258	-0.444	-0.168	0.208	-0.193	0.228
AAK1	target	1	15.862	0.355	-2.193	-3.968	-0.827	2.859	-0.518	-6.061	-7.256	-0.403	-0.745	0.229	-5.033	6.731	-12.574	-0.113	-4.825	5.982	2.037	6.876	-10.224	-3.804	-0.921	-0.695	1.936	2.865	-1.319	1.736	0.126	1.446	1.568	1.096	3.098	0.331	0.508	-0.586	-2.208	0.748	-0.235	-0.104	-1.601	0.17	-0.626	2.348	-0.735	-0.542	1.674	1.274	-0.114	-1.572	-0.859	-2.596	-2.425	0.855	-0.4	0.054	0.456	-1.701	-0.868	-1.156	0.192	0.699	-0.263	-1.988	0.948	-0.422	0.318	-0.252	-0.268	-1.008	1.284	0.243	0.727	-0.394	-1.233	0.402	2.638	1.475	-0.009	1.154	0.733	1.948	-2.131	1.289	-1.341	-0.783	0.829	1.416	-0.436	1.185	-0.143	-2.035	0.003	-0.037	0.571	0.351	1.39	-1.183	0.083	0.073	-0.679	-0.07	-2.235	-1.354	1.021	0.396	-0.341	0.233	0.945	-0.223	-0.44	-0.29	0.202	0.11	0.968	-0.397	-1.628	0.912	-1.669	0.963	-1.432	0.806	-0.298	-1.451	-0.739	0.45	0.076	-0.389	0.624	-0.758	1.065	-0.021	1.041	-0.985	0.671	0.472	-0.144	-0.139	-0.717	1.659	0.866	0.959	-0.253	-0.232	1.019	0.629	-0.933	-1.991	-0.547	-0.744	0.289	0.735	0.659	1.234	-0.482	0.513	-1.888	0.761	-0.977	-0.205	-0.698	-0.474	1.657	-1.012	0.153	0.188	-0.178	-0.625	1.425	-0.077	-1.801	-0.247	-0.716	1.064	-0.459	-0.129	-0.963	-0.195	0.912	-0.633	-1.371	1.103	0.156	0.297	-1.059	1.662	-0.899	0.058	1.486	-0.2	-0.348	-0.423	1.312	1.253	-0.301	-1.299	-1.374	0.317	-0.834	0.257	-0.325	0.033	0.509	0.46	-1.116	-0.324	-0.979	-0.053	1.177	0.973	0.239	1.356	-0.497	-0.391	-1.049	0.456	-0.293	-0.618	-1.95	-0.271	-0.109	0.563	-0.834	-0.754	0.568	1.108	1.058	-1.264	1.551	0.07	-1.246	0.257	-0.026	-0.137	0.14	-0.529	0.518	1.319	-0.942	0.126	1.329	0.008	-0.431	0.911	-0.389	0.689	2.657	1.099	0.309	-1.51	-1.372	-0.532	0.192	0.301	-0.905	-0.746
CD247	PPI	1	2.121	-0.556	-0.496	-0.496	-0.095	-0.327	-0.014	-0.027	-0.002	-0.264	-0.061	0.113	0.308	-0.104	0.359	0.181	0.664	-0.072	0.447	-0.171	-0.345	-0.713	0.532	-0.177	0.375	0.533	0.42	-0.222	-0.049	0.2	-0.137	0.089	-0.263	0.231	0.092	0.11	-0.412	0.01	0.136	0.164	-0.117	-0.114	-0.254	0.206	-0.11	0.086	0.266	0.1	-0.001	-0.166	-0.07	0.271	0.015	0.174	0.168	-0.37	0.08	0.094	-0.58	-0.285	0.516	-0.26	0.407	-0.463	-0.495	-0.208	-0.012	0.023	-0.356	-0.346	0.345	0.203	-0.003	-0.27	-0.076	0.22	0.115	0.143	0.664	0.029	0.115	-0.244	0.266	-0.289	-0.4	0.136	0.017	0.015	-0.117	-0.265	-0.414	-0.24	0.356	-0.049	-0.09	0.349	-0.019	-0.665	-0.007	0.247	-0.241	-0.106	-0.242	0.392	-0.011	-0.02	0.252	0.362	-0.132	0.252	-0.085	0.297	0.054	0.057	0.564	-0.004	-0.362	0.136	0.172	0.454	-0.318	0.571	-0.157	-0.004	0.503	0.091	-0.227	-0.259	-0.104	-0.241	0.051	-0.071	0.253	0.091	-0.276	-0.084	-0.273	-0.307	-0.108	0.123	-0.745	0.093	0.083	0.112	0.268	-0.018	0.253	0.256	0.388	0.176	-0.349	0.1	-0.295	-0.373	-0.083	-0.107	0.021	0.149	-0.141	0.342	0.02	0.282	-0.05	-0.033	0.276	-0.173	0.45	0.35	0.042	0.186	0.3	-0.144	0.179	0.196	0.238	0.083	0.227	-0.09	-0.05	0.19	0.174	-0.045	0.057	-0.133	-0.022	-0.117	-0.04	0.279	0.014	0.15	-0.211	0.376	-0.147	0.147	0.473	0.082	0.563	0.068	-0.579	-0.286	0.147	-0.161	0.016	0.285	0.297	0.406	-0.196	-0.056	-0.107	-0.089	-0.263	0.134	0.074	-0.008	0.319	0.142	0.515	-0.388	0.492	0.086	0.073	-0.079	-0.528	0.065	0.189	-0.031	0.213	-0.297	0.138	-0.031	0.11	-0.128	0.366	0.259	-0.111	-0.106	-0.013	-0.388	-0.072	0.15	-0.033	-0.528	-0.119	-0.118	0.249	0.339	-0.112	0.023	-0.249	-0.119	0.383	0.023	0.331	-0.03	-0.18	-0.074
NOC4L	PPI	1	8.22	-2.259	-2.549	-1.597	-0.207	-1.527	0.182	-0.932	0.456	-2.119	-0.333	0.017	1.532	-1.406	-0.515	-1.465	0.294	-0.255	-1.153	-2.164	-0.829	-2.058	0.206	0.431	-0.826	-1.302	-0.829	0.028	-0.11	0.577	-0.064	1.014	-0.3	-0.284	0.94	-0.035	-0.473	0.281	-0.377	0.517	0.893	0.712	1.204	-0.417	-0.42	-0.342	-0.326	-0.158	-0.192	0.116	-1.212	-0.169	0.118	-0.696	0.811	-0.013	0.117	1.019	-0.75	0.076	0.54	-1.021	0.896	0.444	0.036	-1.217	0.521	0.796	-0.321	-0.013	0.407	-0.079	0.237	-0.722	-0.371	-0.64	-0.924	0.602	0.257	0.055	0.376	-0.012	-0.821	0.862	-0.128	0.355	0.096	1.396	-1.341	-0.25	0.31	0.158	-0.202	-0.188	-0.215	-0.087	-0.704	-0.189	1.055	0.346	0.113	-0.186	0.165	0.213	0.539	-1.169	-0.384	-0.187	-0.056	0.15	-0.765	0.744	-0.712	-1.084	-0.123	0.263	-0.353	-0.415	-0.469	0.564	0.807	-1.469	-0.3	0.321	0.378	-0.204	-0.45	-1.226	0.104	0.059	0.328	0.101	-0.492	-0.135	-0.552	0.196	0.171	0.434	-0.153	0.746	-0.862	0.036	-1.403	0.227	0.475	0.622	-0.257	-0.111	0.413	0.78	-0.206	0.043	-0.336	0.763	-0.051	1.264	0.881	0.354	0.1	-0.4	-0.174	0.293	-0.452	-0.176	0.021	0.521	-0.26	-0.571	-0.198	0.535	0.284	0.617	-0.01	0.105	0.358	-0.268	0.307	-0.762	-0.194	-1.149	-0.442	-0.523	0.032	-0.964	0.716	0.121	0.195	0.005	-0.436	0.067	-0.089	0.165	-0.42	-0.328	0.434	0.976	0.551	-0.151	0.571	-0.165	-0.205	-0.639	0.372	-0.156	0.495	-0.379	0.056	-0.292	-1.419	-0.753	-0.15	0.049	0.512	-0.36	0.262	-1.082	0.091	-0.553	-0.344	-0.68	0.27	-0.179	1.044	-0.837	0.434	-0.364	-0.462	-1.437	0.278	-0.152	-0.676	0.37	-0.246	0.829	1.02	-0.335	-0.735	0.131	-0.354	-0.257	0.291	-0.838	-1.142	0.956	0.918	0.036	1.111	-0.088	0.107	0.128	0.046	0.011	-0.343	-0.098	0.014	0.005
UBQLN1	PPI	1	9.511	2.277	-1.297	-2.774	0.082	0.455	-0.289	-0.439	0.289	-0.643	-0.765	0.325	-0.375	-0.458	-2.95	-0.165	-0.196	0.386	-0.55	2.048	-0.504	-0.158	-1.264	-1.438	0.597	-0.862	1.35	0.742	-0.028	-0.786	-1.079	-0.65	0.37	-0.083	-0.403	-1.424	-2.573	0.712	-0.145	-2.433	0.652	0.075	0.995	0.663	-0.269	-1.197	1.67	-0.491	1.336	0.382	-0.444	-1.673	-0.307	0.471	0.279	1.254	-0.123	1.33	-2.144	0.894	0.933	0.97	1.106	-1	-1.48	0.103	-0.718	0.575	1.984	-1.052	0.009	0.153	-1.326	1.562	1.697	-0.109	-1.188	-0.063	0.061	-0.016	1.07	-1.369	1.199	-0.081	-0.246	1.214	0.462	-0.252	0.424	-0.739	0.515	0.193	0.315	-1.393	0.151	0.643	-0.157	-0.967	-0.482	-0.17	0.347	0.748	0.737	-0.772	0.346	0.038	-0.256	-0.019	-0.769	-0.572	-0.434	0.593	0.732	0.934	0.471	0.159	0.797	-0.513	0.545	0.615	-1.173	-1.193	0.9	0.467	0.228	-0.639	0.689	-0.606	-1.019	0.217	-0.083	0.692	-0.491	0.902	-2.038	1.06	-0.544	-1.44	-0.23	-0.415	-0.529	-0.268	-0.389	-0.413	-0.141	0.775	-0.098	-0.186	-1.159	0.582	0.127	-0.427	1.082	-0.485	0.536	-1.52	-0.993	-1.048	0.426	0.708	1.249	-0.811	-0.664	-0.06	0.416	-1.184	-0.408	0.482	0.983	-0.538	0.372	0.297	-0.888	-1.388	1.023	0.58	-0.602	-0.451	-0.521	-0.489	0.751	-0.352	0.148	-0.472	0.198	0.476	-0.497	0.334	-0.76	-1.028	0.408	-0.244	-0.1	-0.304	-0.249	-0.369	0.817	-0.98	0.296	1.553	-0.685	-0.51	-0.973	0.666	-0.156	0.044	0.75	-0.197	-0.004	-1.202	-0.036	-1.141	0.156	0.401	-1.075	0.598	0.47	0.194	0.601	0.431	-0.211	-1.754	0.239	-0.894	-0.251	-0.495	-0.412	-1.745	-0.125	-0.313	-0.079	0.328	-0.069	-0.331	-0.232	-0.316	0.272	-0.89	-0.746	-0.281	-0.623	-0.142	0.593	-0.526	-0.307	0.757	0.222	0.16	-0.164	-0.105	0.02	-0.298	0.765	1.901	0.375	0.295
SLC27A2	target	1	7.492	-1.702	-1.016	-0.264	0	-1.784	0.374	-0.499	2.208	-2.327	0.515	-0.117	0.363	-0.106	0.533	0.47	-0.13	-0.505	0.136	-0.406	-0.541	-0.985	-0.876	0.178	0.764	2.207	-0.323	0.368	-0.09	1.638	0.268	-0.15	0.278	-0.903	0.435	0.46	-0.824	0.29	0.405	-0.201	0.43	-0.27	0.386	-0.087	0.032	0.278	-0.04	-0.629	-0.35	0.287	0.346	0.684	1.016	-0.078	-0.318	-0.578	-0.106	0.661	0.343	0.313	0.061	-0.88	0.537	0.646	-0.569	-0.172	-0.611	0.315	-0.105	0.048	-0.151	0.011	0.343	0.336	-0.616	0.67	0.085	-0.454	1.01	0.26	0.428	0.992	0.035	-0.145	0.299	-0.135	-0.261	0.49	-0.362	-0.321	-0.093	-0.655	0.214	-0.488	0.184	-0.456	0.04	-0.66	0.015	0.646	-0.284	-0.33	0.423	-0.088	-0.216	-0.131	-0.032	-0.128	-0.15	0.514	0.632	0.134	-0.102	0.409	-0.121	-0.728	0.043	0.084	0.236	0.95	0.283	0.443	-0.033	0.121	-0.161	-0.597	-1.18	0.17	-0.629	-0.407	0.909	-0.619	-1.058	0.766	-0.119	1.077	0.094	0.374	-0.046	0.39	0.738	-0.59	-1.311	-0.439	0.852	0.617	-0.426	0.865	0.425	-1.11	0.138	0.362	-0.117	0.334	0.846	0.656	0.484	0.215	0.037	-0.493	0.476	0.498	-0.011	0.268	0.229	0.668	-0.955	-0.203	0.949	-0.018	0.487	-0.183	0.941	1.258	0.309	-0.142	-0.299	0.178	-0.36	0.276	-0.05	0.427	0.467	0.506	-1.107	0.284	0.371	-0.368	0.766	-0.159	-0.113	-0.781	-0.292	0.003	-0.536	1.247	0.514	-1.044	-0.469	0.633	-0.353	1.359	0.617	-0.182	0.598	-0.713	-0.758	-0.544	0.013	0.322	0.304	0.652	0.38	0.305	0.162	0.274	-0.344	-0.331	-0.227	0.082	-0.164	-0.292	-0.293	-0.529	-0.344	-0.215	1.124	0.044	-1.116	0.07	-0.274	0.639	-1.356	1.198	0.296	-0.179	0.298	0.271	0.065	0.21	0.669	0.01	0.275	-0.365	0.677	0.272	0.688	0.266	-0.671	-0.283	0.267	-0.546	-0.039	0.189	-0.402	0.036
CPS1	PPI	1	19.517	-2.873	-2.23	1.629	0.989	-1.26	0.453	-0.1	5.702	-3.489	0.416	-0.177	-0.258	1.8	0.854	1.197	0.072	0.061	0.523	1.127	-0.007	-0.084	-0.954	0.015	1.153	4.838	0.573	-1.145	0.022	0.798	-1.947	-0.483	-0.707	-0.214	1.136	1.073	-2.513	0.404	1.906	-1.768	0.649	-1.018	0.264	-1.159	1.07	0.724	0.166	0.944	-0.438	-0.914	-0.264	1.058	0.814	0.331	0.615	0.333	-0.586	0.118	-2.484	0.548	-1.369	2.706	-1.774	-0.875	1.523	0.062	1.909	0.285	0.395	-0.28	-2.054	-0.086	0.114	0.604	1.044	-0.417	-0.828	-0.97	0.078	0.848	-0.104	0.379	-0.087	-0.798	0.014	0.425	0.632	-0.675	0.188	1.963	-0.518	0.178	-0.006	0.721	0.258	1.902	0.269	-1.259	-1.027	0.566	-0.731	-0.741	0.812	0.007	-0.879	-0.211	0.113	-0.823	0.171	-2.217	-1.241	0.462	-1.501	1.044	-0.612	0.38	-0.278	0.438	0.327	-1.27	1.073	0.091	-0.947	-0.313	-0.099	-0.887	1.1	1.972	-0.719	-0.048	0.349	-0.82	1.241	0.236	-0.846	1.972	-0.277	-0.689	-0.515	0.144	-0.113	0.832	0.451	-0.521	-0.384	0.037	-1.851	0.448	0.211	-0.965	0.064	0.421	0.57	-0.337	-0.383	-0.152	0.065	-0.081	-1.695	-1.73	0.881	-0.655	0.976	-0.71	0.013	0.205	-1.185	-0.447	-0.618	0.038	-0.145	-1.205	-1.706	-1.785	-0.678	-0.223	-1.554	0.611	-2.861	1.376	0.838	-1.974	0.05	-0.843	-0.019	-0.55	-0.595	-1.166	0.806	0.256	1.129	-0.482	-0.586	-0.221	-0.078	-2.461	-0.854	-0.362	0.121	0.096	-1.025	-1.488	-0.144	0.608	0.33	1.505	-0.182	0.468	1.677	1.035	-1.373	1.084	-0.585	0.576	0.397	-0.907	-1.185	-2.423	-2.53	-0.765	-0.902	-1.294	-0.642	-1.511	-0.726	0.231	-0.749	0.161	-0.292	1.187	-0.225	0.517	-0.458	0.668	-0.787	-0.426	0.002	0.019	1.732	0.775	-0.576	-0.918	0.509	-1.284	0.23	-0.339	-0.81	0.988	-1.2	-0.187	2.397	0.616	0.117	0.464	-0.532	-0.12
CASP2	PPI	1	6.14	-1.569	-1.715	-1.172	-0.114	-1.766	0.344	0.588	0.834	-1.181	-0.003	0.371	0.29	0.403	-0.822	-0.411	0.614	-0.184	0.293	-0.553	0.179	0.039	0.461	0.475	-0.379	-0.941	-0.731	0.663	-0.307	-0.297	0.934	-0.174	0.208	0.32	0.107	0.11	-0.093	-0.084	0.046	-0.056	0.537	-0.439	-0.41	0.558	-1.131	0.42	-0.97	-0.434	-0.242	-0.421	-0.526	-0.316	0.459	-0.48	0.486	0.393	0.79	-0.187	-0.001	-0.618	-0.043	0.034	-0.386	0.087	-0.771	0.17	0.272	0.735	0.399	-0.008	0.588	0.22	0.34	-0.361	-0.117	-0.235	-0.032	0.638	-0.335	-0.328	0.422	0.108	0.139	0.291	-0.243	0.001	0.613	0.352	0.157	-0.563	0.512	0.215	-0.356	-0.218	0.403	0.19	0.449	-0.177	-0.263	0.127	-0.479	-0.124	1.094	0.298	-0.694	-0.277	0.701	0.084	0.831	0.732	0.074	-0.318	-0.179	-0.132	-0.201	0.03	-0.285	-1.291	0.203	0.373	0.531	0.008	0.34	0.252	0.087	0.724	-0.25	-0.28	0.076	-1.005	0.572	-0.168	-0.696	-0.569	0.192	0.02	-1.132	0.445	-0.088	0.631	-0.126	0.206	-0.045	-1.099	-0.413	0.715	0.179	0.9	-0.15	-0.302	-0.018	-0.455	0.218	-0.266	-0.629	-0.591	0.463	-0.046	-0.31	-0.877	0.091	0.186	0.074	-0.354	-0.037	0.262	0.726	0.95	0.044	-0.191	0.195	-0.242	-0.556	-0.696	-0.114	1.166	-0.029	0.438	-0.669	0.6	0.324	-0.042	0.026	-0.351	0.135	-0.146	0.22	0.687	0.611	-0.151	0.176	-0.27	-0.148	0.722	-0.377	-0.266	-0.26	-0.077	0.659	-1.028	0.908	0.333	0.02	0.118	-0.216	-0.168	-0.497	0.545	0.057	0.069	0.394	-0.643	0.256	0.331	0.505	0.07	1.217	-0.363	-0.226	-0.008	-0.046	-0.183	0.273	-0.425	0.327	-0.249	0.076	0.155	0.116	-0.432	0.496	-0.704	-0.732	0.054	-0.465	-0.012	-0.128	-0.025	0.082	0.262	-0.123	0.485	0.699	-0.355	-0.598	0.105	0.613	0.181	-0.012	0.047	-0.386	-0.015	0.644	0.682	0.395	-0.163
WDFY2	PPI	1	4.72	-0.286	-0.745	0.444	-0.186	0.597	-0.107	0.442	0.863	-0.676	1.19	-0.684	0.735	0.035	-0.154	0.53	-0.227	0.289	1.052	0.342	0.025	0.573	0.271	0.057	0.244	0.916	0.822	0.148	-0.276	0.089	-0.029	-0.153	0.276	0.652	0.498	-0.541	0.016	-0.28	0.311	-0.113	-0.438	0.636	-0.274	0.132	-0.315	-0.307	0.067	-0.652	0.015	0.027	0.534	-0.089	-0.339	-0.234	0.537	0.211	0.232	0.095	-0.149	-0.254	-0.374	-0.259	0.621	0.763	0.79	-0.02	0.333	0.31	0.341	-0.114	0.044	0.206	0.213	-0.166	0.119	-0.343	0.587	0.302	0.561	-0.261	0.253	-0.364	0.091	0.113	0.13	-0.17	-0.509	-0.56	-0.415	-0.163	0.31	-0.112	-0.543	0.255	0.453	0.164	-0.076	-0.347	-0.123	0.044	0.526	0.56	-0.374	-0.195	0.238	-0.244	-0.215	0.117	-0.327	0.325	0.403	0.121	0.273	0.507	-0.278	0.634	-0.004	0.075	0.134	0.308	0.701	1.038	-0.363	-0.214	0.433	-0.13	0.055	0.62	-0.408	0.021	0.154	0.475	0.727	-0.218	-0.007	0.139	0.492	-0.54	-0.029	-0.254	0.721	-0.056	-0.009	-0.104	-0.098	0.213	-0.219	0.575	0.122	0.167	0.1	0.173	-0.503	0.289	-0.119	-0.515	-0.215	-0.75	-0.532	-0.183	-0.045	0.329	-0.313	0.255	-0.456	-0.029	-0.522	0.265	-0.503	0.209	-0.303	-0.37	-0.393	0.351	0.711	-0.11	-0.451	0.328	0.148	0.042	0.598	-0.247	-0.019	-0.229	0.928	-0.056	0.811	-0.006	0.309	0.087	-0.462	0.12	0.063	0.233	-0.14	-0.32	0.153	-0.05	-0.095	0.161	0.715	-0.504	-0.028	0.081	-0.045	0.228	0.006	0.043	-0.317	0.274	0.11	0.129	0.068	0.412	0.21	0.749	0.549	0.105	0.18	0.234	-0.394	-0.056	-0.019	-0.276	0.355	0.795	-0.373	-0.248	-0.213	-0.434	-0.307	0.199	0.172	0.476	-0.408	-0.12	-0.037	-0.119	-0.197	-0.356	-0.198	0.384	-0.515	-0.265	0.263	0.12	0.208	-0.819	0.111	0.18	0.015	-0.154	-0.02	0.01	0.196	-0.213
SLC1A2	PPI	1	8.249	-0.856	-0.776	0.512	0.437	-1.581	-0.227	-1.234	2.157	-2.442	0.654	0.499	0.165	-0.077	0.449	1.016	-1.514	-0.378	-0.454	-0.481	-0.175	-1.097	-0.724	0.414	1.278	1.556	0.07	0.669	0.24	0.023	-1.02	-0.176	0.26	-1.781	0.801	0.245	-0.036	-0.655	-0.243	-0.328	0.407	-0.353	1.202	-0.73	0.584	-0.63	-0.034	-0.452	-0.391	0.369	-0.307	0.57	-0.186	-0.438	-0.043	0.154	-1.307	0.885	0.264	0.011	-0.939	0.417	-0.356	-0.151	0.675	0.368	-0.341	-0.161	0.248	-0.246	-0.798	0.428	-0.502	-0.055	0.465	0.86	-0.646	0.833	0.196	0.903	-0.189	0.012	0.254	-1.189	-0.038	0.037	-0.152	-0.403	1.224	0.81	-1.462	-1.256	0.483	-0.405	0.702	1.164	0.298	0.624	-0.255	-0.835	-0.617	-0.439	-0.152	0.151	-0.185	0.936	-1.063	0.146	-1.078	0.061	0.134	0.196	-0.081	-0.351	-0.08	-0.727	-0.632	0.17	0.482	0.718	-0.57	0.784	-0.096	-0.132	-0.109	0.211	-0.189	-0.075	-1.291	-0.008	-0.065	0.678	0.57	-0.053	0.493	-0.185	0.835	0.217	-0.361	0.817	-0.556	1.143	-0.622	-0.425	0.911	0.508	0.082	0.101	0.028	-0.678	0.658	0.061	0.004	-0.103	-0.001	0.225	0.531	-0.667	-0.529	-0.732	0.568	0.563	-1.396	0.935	1.255	-0.211	0.476	0.304	-0.525	0.2	-0.225	-0.419	0.479	0.58	0.467	0.086	0.051	-0.019	-0.42	-0.031	-0.532	-0.327	-0.073	-0.133	-0.182	0.101	0.176	0.427	-0.208	0.224	-0.593	-0.593	-0.486	0.124	0.311	0.269	0.233	0.574	-0.34	0.311	0.775	-0.482	-0.641	-0.028	0.356	-0.288	0.443	0.351	0.439	0.462	-0.461	0.493	-0.01	-0.377	-0.112	0.446	0.026	-0.338	-0.601	1.201	-0.388	0.924	0.09	0.696	-0.4	-0.412	-0.293	0.258	-0.499	-0.328	-0.169	-0.438	1.364	0.257	-0.871	0.406	0.72	0.203	0.046	0.264	-1.503	-0.057	-0.792	-0.975	0.018	0.073	0.205	-0.56	0.224	0.014	0.416	0.614	-0.343	-0.41	0.218	0.286
CAND1	PPI	1	18.687	-2.035	-5.506	-0.641	0.026	-1.137	0.478	-0.048	4.306	-1.35	1.255	-0.1	0.182	1.021	-0.399	-0.498	-0.905	-2.756	-0.312	-0.878	-0.55	-2.792	-1.686	0.311	1.085	-1.112	-0.458	-0.512	0.43	1.065	0.082	1.213	-1.183	0.225	-0.755	-0.079	-1.228	1.061	1.762	0.947	1.395	-1.107	0.227	0.759	0.918	-0.312	-0.957	-0.273	-0.474	-1.424	-1.763	0.192	0.708	-0.417	1.653	0.045	0.602	0.429	-0.472	-0.45	-0.614	1.631	-1.356	1.246	-1.996	-1.26	0.729	-0.608	1.24	1.975	-0.795	0.356	-0.443	0.939	0.474	-1.523	2.424	1.497	-0.055	-1.099	-1.17	-2.337	0.236	-0.339	1.291	-0.636	0.488	1.167	-0.58	0.55	-0.42	-1.122	-1.446	1.613	0.18	-0.709	-0.901	0.269	1.659	1.17	0.343	-1.307	-0.564	-0.49	0.787	-0.319	-0.063	-0.208	-0.476	1.255	-1.59	0.978	2.408	-1.052	0.391	0.381	2.182	0.579	0.231	0.044	2.562	0.537	-1.396	-0.336	-0.105	0.644	-1.502	-0.017	0.068	0.271	0.045	-0.885	0.2	-0.89	0.753	1.303	-0.865	-2.526	0.698	-0.396	-0.371	0.18	-1.755	-0.224	-1.241	0.243	-0.676	0.005	1.347	0.714	1.434	1.389	-0.361	2.046	-0.964	2.373	0.091	0.541	0.371	0.044	-0.421	-1.062	0.078	0.625	-1.44	-1.141	-3.088	0.03	-0.851	-1.055	0.418	-0.793	-0.23	-1.702	0.244	-0.929	-0.963	-2.372	0.229	-1.13	0.822	-0.613	1.378	-0.254	-0.246	1.012	1.076	-0.744	1.261	0.215	2.112	-1.469	-0.494	1.235	-1.453	-0.042	-0.89	0.126	-0.565	-0.232	1.141	-0.243	0.773	1.39	1.331	0.154	-0.173	0.904	0.284	-0.084	-0.126	1.351	-0.337	0.718	2.215	0.469	0.291	1.191	-0.191	0.393	1.475	-2.932	1.319	-1.184	-0.207	0.819	-1.882	0.086	1.516	-0.184	1.278	-0.38	0.426	-1.083	2.008	-0.321	0.051	0.017	0.187	0.535	-0.321	0.131	0.618	0.396	0.785	0.318	0.082	-0.168	-0.706	-1.517	0.587	0.455	-0.33	-0.561	-0.556	0.729
STIP1	PPI	1	8.218	-3.236	-2.243	-0.193	-0.417	-1.214	-0.166	1.441	-2.354	1.126	-0.295	-0.253	-0.896	2.258	-0.105	1.225	0.828	-0.614	-0.582	-1.507	2.676	-0.315	-0.834	-1.257	1.981	0.894	-1.595	0.635	-0.358	0.623	-1.155	1.156	-0.598	0.352	0.518	0.523	-0.623	0.269	0.526	0.272	0.745	0.303	-0.163	-0.098	0.269	1.672	-0.54	-0.453	0.048	-0.428	1.016	-0.097	1.46	0.239	0.856	0.189	0.204	0.603	-1.009	-0.321	1.159	0.295	-0.752	-0.457	-0.153	-1.897	-0.32	0.394	-0.599	1.412	-0.297	0.61	-0.633	-0.621	1.217	-0.837	0.298	0.876	-0.313	0.286	0.511	-0.34	-0.734	-0.185	-0.595	0.233	1.036	0.163	-1.167	0.504	-0.079	0.23	-1.498	0.329	-0.426	-0.218	0.244	-0.159	-0.34	1.013	0.816	1.311	-0.922	-1.171	0.288	-0.208	0.095	0.133	-0.726	0.535	0.09	-0.834	-1.031	-0.3	-1.254	-0.367	-0.185	-0.329	0.075	-0.079	0.143	-0.745	0.171	-0.477	-0.508	0.228	-0.352	0.179	0.712	0.551	-0.473	-0.186	-0.666	-0.425	-0.78	0.422	0.192	-0.054	0.39	-0.746	0.061	0.12	-1.219	0.2	0.827	-0.286	-0.099	-0.569	0.072	0.733	-0.227	-0.988	-1.218	0.656	0.623	-0.423	0.033	0.935	0.504	-0.12	-0.316	0.484	-0.295	-0.449	0.133	0.093	0.263	0.074	-0.313	0.438	-1.129	-0.524	0.828	-1.057	-0.64	-0.444	0.123	-0.263	0.91	0.742	0.325	0.147	0.655	0.781	0.477	-1.008	-0.086	-0.376	-0.072	-0.251	0.239	0.805	-0.659	0.834	-0.16	-0.158	-0.012	-0.31	-0.44	0.31	-0.703	1.325	0.572	-0.536	-0.289	0.092	0.53	0.57	-0.22	0.049	-1.131	-0.153	-0.801	-0.217	0.179	-0.647	0.291	0.689	0.399	0.128	0.812	0.203	-0.42	-0.388	0.826	0.604	0.097	-0.571	-0.018	-0.395	-0.279	-0.18	-0.378	0.118	0.124	-0.6	-0.745	0.415	0.117	0.959	0.39	-0.158	-0.173	0.32	1.463	0.954	-0.66	-0.707	0.056	-0.352	0.351	0.071	0.617	0.86	0.081	-0.067
AWAT2	PPI	1	3.944	0.16	-0.43	-0.243	0.789	-0.271	0.099	-0.206	1.526	-1.2	0.15	0.401	0.16	0.46	0.277	0.667	-0.166	-0.504	0.442	0.117	-0.038	-1.057	0.601	-0.242	0.348	0.732	0.102	0.208	-0.535	0.23	-0.229	-0.532	0.111	-0.064	-0.14	0.648	-0.234	0.103	-0.41	-0.596	0.078	-0.062	-0.218	-0.07	-0.104	-0.101	0.291	0.794	-0.4	0.342	-0.421	0.386	0.103	-0.683	-0.137	-0.444	0.103	0.173	-0.171	-0.576	-0.676	0.212	-0.178	-0.523	-0.465	0.046	0.284	-0.223	-0.055	-0.04	0.877	-0.029	0.623	-0.642	-0.031	-0.346	-0.25	0.007	0.229	-0.385	-0.303	0.246	0.168	0.61	0.313	0.333	0.139	-0.342	-0.098	0.525	0.266	0.092	0.275	0.254	-0.1	-0.763	0.354	0.121	-0.742	-0.05	-0.011	-0.18	-0.251	-0.372	-0.084	0.259	0.307	-0.317	-0.324	0.155	0.182	0.098	0.042	-0.06	0.033	-0.104	0.204	0.101	0.533	0.351	0.692	0.072	-0.022	-0.261	-0.114	-0.033	-0.585	0.186	-0.224	-0.454	0.536	-0.074	0.247	-0.02	-0.031	-0.041	0.385	0.046	-0.1	-0.429	-0.213	0.025	-0.269	-0.426	-0.358	0.289	-0.108	0.19	0.219	0.267	0.148	-0.296	-0.603	0.073	-0.135	0.144	-0.557	0.302	-0.421	0.244	-0.079	-0.442	-0.069	0.235	0.14	0.202	-0.259	0.214	-0.648	0.367	0.214	0.279	-0.438	0.09	-0.042	-0.092	0.667	0.301	-0.099	0.045	-0.617	0.042	-0.043	-0.155	0.123	-0.174	-0.319	0.011	-0.048	-0.293	0.095	0.247	-0.301	-0.689	0.258	-0.213	0.113	-0.356	0.181	0.153	0.148	-0.228	0.092	0.285	-0.006	-0.07	0.256	0.065	0.643	-0.407	0.108	0.207	0.293	-0.174	-0.115	0.62	0.189	0.177	0.534	-0.117	-0.056	0.451	-0.206	-0.02	-0.042	0.364	-0.379	0.042	-0.417	0.21	-0.012	-0.159	-0.209	-0.136	-0.946	-0.121	0.361	-0.536	0.325	-0.017	0.014	-0.128	0.325	0.229	-0.454	0.465	-0.19	0.041	0.198	0.243	0.1	-0.057	-0.023	-0.224	-0.029	-0.256
DENND4B	PPI	1	25.754	-2.445	-1.719	-8.734	0.646	-0.919	-2.272	-7.136	-6.623	-4.636	-0.567	1.5	0.262	-0.194	-5.719	-4.784	-3.389	4.08	2.194	-2.241	-7.265	-3.353	2.947	0.361	-4.531	0.128	-2.321	-0.576	-0.609	0.657	0.631	1.241	-1.789	-0.879	1.505	1.87	2.13	1.644	-2.537	0.043	1.851	0.639	2.65	-0.026	0.192	-1.52	-1.848	2.373	0.446	-0.53	-0.148	1.22	-0.622	0.018	0.01	-0.13	-0.836	-1.765	-0.273	-1.71	-4.128	1.316	0.736	1.797	0.808	-2.039	2.374	0.332	0.146	-0.883	1.507	-0.422	0.715	2.293	0.571	0.617	-0.529	0.065	1.273	0.265	-1.048	0.186	-0.83	1.206	-0.796	-0.358	1.781	-0.344	0.244	-1.607	0.731	-0.082	0.252	-0.072	0.813	1.725	1.509	-2.009	0.954	1.71	-2.877	0.404	1.164	-2.717	-0.29	-0.417	-0.064	-0.758	-0.642	1.072	0.586	0.884	-0.069	0.46	-0.24	2.061	1.453	-0.912	0.669	-1.302	0.907	-0.614	0.266	0.971	-0.354	0.628	-0.09	-1.205	0.765	1.63	0.233	-0.659	1.093	-0.97	-1.255	-0.05	0.7	0.64	2.037	-0.499	-0.615	-2.098	1.046	0.162	2.673	-0.443	-1.282	-2.152	-0.638	-0.004	0.884	-0.059	1.921	-0.672	1.395	1.639	-1.802	-1.076	1.477	-0.675	-0.003	-1.248	-0.003	-0.54	0.019	0.545	-3.394	-0.148	-1.7	-0.853	0.953	-2.117	-0.255	-0.703	-1.765	-0.154	-1.575	2.171	1.598	-1.097	-0.853	2.459	-0.321	0.964	0.718	2.256	2.17	-0.568	2.33	0.032	-2.051	0.278	0.851	-0.023	-2.694	2.137	-1.302	-1.077	0.677	0.093	-0.852	0.373	-1.42	1.071	-2.021	-0.949	0.192	-0.302	-2.197	-0.354	0.742	1.07	-0.171	-1.039	0.024	-1.065	-2.106	0.036	1.873	0.778	-1.442	-0.328	-1.306	-1.416	1.703	2.234	-0.286	-0.888	0.894	-0.378	-2.272	-0.948	-2.399	-0.306	-0.448	-0.83	1.172	0.528	-1.564	0.262	0.404	-0.658	-0.093	2.035	0.701	-1.035	0.149	2.84	2.059	2.206	0.847	-0.07	-0.265	0.036	-2.312	0.745
TLK1	target	1	11.654	-0.516	-3.238	-0.989	-0.138	1.39	0.508	0.936	0.044	1.034	-0.516	0.606	-0.249	1.794	0.206	-0.134	1.531	-1.103	0.208	0.389	0.19	0.067	-0.4	-1.325	-0.28	-1.593	0.981	-1.253	0.876	1.173	0.012	-0.574	-0.341	-0.099	0.112	-0.633	0.565	0.5	-1.405	-0.082	0.394	0.165	-2.119	0.671	-0.431	0.675	0.334	-1.151	0.265	0.195	-0.405	0.099	0.733	-0.177	-0.228	-0.506	-0.031	-0.79	-0.196	-0.859	-0.743	0.726	0.331	-1.271	0.341	0.579	-1.403	0.532	1.079	0.751	0.865	-1.177	-0.573	-0.234	0.774	-1.557	-0.12	0.135	-0.266	-0.738	0.091	0.307	-1.275	-0.014	-0.6	1.009	-0.997	-0.317	-0.206	0.287	0.668	-0.743	-0.683	1.277	0.783	1.343	1.508	-0.111	0.152	-0.487	-0.387	0.49	0.512	-0.423	-0.243	1.564	0.245	-0.982	0.709	0.159	0.42	-0.938	-0.91	-0.235	-0.989	0.073	-0.23	-1.133	0.923	1.512	-1.443	1.018	-0.155	-1.052	-0.978	1.521	0.73	0.843	-0.218	-0.452	-0.01	0.871	-0.056	-0.566	-0.818	-0.014	-0.61	-0.703	0.852	0.272	0.754	-0.6	-0.45	0.912	0.246	0.406	0.249	0.567	0.128	-1.281	0.265	-0.559	-0.955	0.29	-0.152	0.308	0.598	-0.509	-0.327	1.297	0.811	-0.641	0.576	-1.039	-0.183	-0.445	0.305	-0.379	1.249	0.669	-0.477	-0.148	-0.928	0.674	0.074	0.129	-0.652	-0.638	0.924	-0.343	0.435	-0.536	-1.799	0.886	-0.804	-0.199	0.059	0.934	-0.342	0.573	-0.177	-0.648	0.848	0.125	-0.083	0.22	-1.096	-0.412	0.577	-0.416	-0.383	0.388	-0.56	0.017	-1.464	-0.028	0.866	0.323	0.201	1.092	-0.586	-0.799	0.332	-0.322	-0.51	-0.21	-0.391	0.568	-0.267	0.032	0.547	-1.344	-0.447	0.353	-0.339	-0.236	-0.188	0.215	-0.453	0.307	-0.413	0.007	-0.265	-0.216	-0.588	-0.197	0.05	0.631	0.899	-1.075	0.254	-1.226	-0.176	0.169	-0.34	0.707	-0.105	-0.288	0.483	1.288	1.224	0.954	-1.202	0.362	0.016	0.585
ELL	PPI	1	9.94	-0.049	-0.644	-2.537	1.081	0.925	-0.606	-0.638	-1.122	-0.622	-0.481	-0.598	0.64	-0.411	1.189	-1.068	1.331	-0.139	0.707	-0.31	-1.029	0.436	-0.243	-0.59	-0.237	-0.752	-0.095	-0.65	0.037	0.773	-0.175	0.306	0.821	0.839	-0.457	0.255	-1.796	-0.157	0.023	-0.019	-0.707	-1.287	-1.18	1.147	-0.298	-0.02	-0.662	0.435	-0.133	-0.364	-0.071	-0.272	-0.469	1.206	1.023	-0.225	1.07	0.953	0.052	0.272	0.24	-0.001	0.643	-0.551	0.121	0.977	-0.977	0.325	-0.92	-0.082	-0.528	-0.698	0.09	-0.376	-1.223	0.255	-0.603	0.596	0.725	-0.61	0.685	0.693	0.295	-0.3	-0.224	-0.025	-0.369	-0.692	-1.038	0.106	0.72	1.54	0.793	0.166	0.704	0.396	0.313	0.06	-0.855	0.956	-0.308	0.453	-0.21	-0.483	0.586	0.072	-0.184	0.844	0.213	-0.377	0.663	-0.458	0.944	0.113	0.408	-0.335	0.801	0.618	-0.181	0.499	-0.198	-0.208	-0.722	-0.395	0.934	-0.055	-0.191	-0.419	0.447	0.045	0.392	-0.763	-0.042	0.37	0.604	0.678	-0.396	0.034	-0.389	-0.272	0.17	-0.336	-0.853	-0.357	-0.67	0.798	0.733	1.144	0.836	-0.177	-0.133	0.358	0.473	-0.71	0.25	-0.051	-0.633	-0.105	-0.919	0.409	-1.012	0.566	-0.493	-1.413	-0.411	-0.563	-0.155	-0.257	0.016	-0.791	0.087	1.331	0.423	-1.108	0.403	-0.035	-0.033	-0.218	-0.02	-0.568	0.59	0.567	0.319	0.215	0.23	-0.26	0.591	0.425	-0.278	-0.306	0.557	0.337	0.355	0.242	0.108	-0.884	-0.501	1.051	-0.221	-0.29	-0.568	-1.32	-0.073	-0.511	0.436	-0.702	0.291	-0.059	0.053	0.244	-0.215	-0.445	-0.012	-0.236	-0.396	-0.712	-0.663	0.253	-0.129	-0.063	0.659	0.355	-0.454	0.434	-0.349	-0.095	0.118	0.932	-0.09	0.064	1.206	0.149	-0.94	0.238	-0.138	0.192	0.532	0.024	-0.393	-0.993	0.101	-0.688	0.951	0.085	0.224	0.01	0.272	-0.396	-1.033	-0.402	-0.232	0.043	0.374	-1.07	0.037	0.375
UAP1	PPI	1	6.13	-1.93	-1.404	-0.124	-0.574	-1.019	-0.278	0.802	1.012	-1.002	0.599	-0.146	0.096	0.309	-0.592	0.129	-0.104	-0.234	0.501	0.276	-0.052	0.48	-0.097	-0.107	0.308	1.376	-0.155	0.047	0.575	0.592	-0.176	-0.498	0.23	-0.335	-0.632	0.056	0.028	-0.37	0.379	-0.255	0.021	-0.399	-0.822	-0.007	0.198	0.299	0.399	-0.021	-0.053	0.727	-0.389	0.125	0.611	-0.498	-0.219	-0.613	-0.468	0.281	0.102	0.644	-0.323	0.451	-0.307	0.104	-0.447	0.298	0.213	-0.219	-0.34	-0.277	-0.57	0.185	0.2	-0.185	0.242	0.403	-0.02	0.398	-0.695	-0.425	0.52	0.303	0.1	-0.786	0.105	0.151	0.002	-0.056	0.225	0.264	-0.03	0.638	1.343	-0.106	-0.656	-0.036	0.203	-0.059	-0.325	0.063	0.293	0.137	-0.476	0.443	-0.217	-0.783	0.929	-0.061	-0.084	0.243	-0.528	-0.061	-0.696	0.941	0.657	0.325	0.259	-0.043	-0.133	-0.044	-0.519	-0.792	-1.257	-0.164	0.711	0.033	-0.191	-0.257	-0.407	-0.306	-1.505	-0.273	0.919	0.24	0.168	0.403	0.084	-0.121	-0.236	-0.201	0.526	-0.014	0.442	0.003	0.005	-0.406	0.169	-0.072	-0.548	-0.229	-0.563	0.797	-0.245	0.306	0.626	-0.338	-0.195	-0.769	0.48	0.326	-0.123	-0.332	0.271	0.119	0.245	0.33	0.776	-0.122	-0.631	0.463	-0.78	0.33	0.415	0.329	-0.581	-0.292	-0.823	0.176	-0.186	-0.193	0.599	0.098	-0.16	0.31	0.194	0.046	-0.067	0.422	0.51	-0.253	0.395	-0.205	0.301	0.09	-0.353	-0.2	0.543	0.21	-0.261	0.299	-0.117	0.198	-0.002	0.13	0.035	0.502	0.483	0.43	0.231	0.067	0.139	0.118	-0.456	0.46	-0.481	-0.841	0.519	0.144	-0.151	-0.328	-0.014	0.159	0.488	-0.036	-0.11	0.461	-0.135	0.485	-1.189	-0.139	-0.049	0.827	-0.254	0.253	-0.027	0.246	-0.465	-0.002	0.276	-0.778	-0.12	0.007	0.031	0.107	-0.126	-0.618	-0.362	-0.439	0.75	-0.198	-0.529	-0.788	-0.236	0.892	-0.164	0.513
CD4	PPI	1	7.287	-1.171	-1.655	-0.667	-0.121	0.173	0.509	0.805	1.34	-0.534	0.181	-0.039	0.609	0.433	-0.711	-0.469	-0.044	-1.078	0.433	-0.475	-0.345	-0.65	-0.118	0.45	-0.363	-0.858	-0.442	-0.045	-0.718	-0.596	0.293	-0.121	1.005	-1.337	-0.278	-0.191	0.441	-0.863	-0.62	-0.819	-0.05	-0.573	-0.414	0.124	0.073	0.967	0.048	-0.009	0.116	0.419	0.429	0.029	0.391	0.039	0.766	0.55	1.251	0.339	0.351	0.345	0.038	0.543	-0.759	0.597	-0.402	-0.967	-0.237	-0.764	1.036	-0.563	0.034	0.453	0.95	1.396	0.214	0.126	0.033	-0.237	0.312	-0.126	-0.149	-0.676	-0.474	-0.202	-0.916	0.865	-0.322	0.026	-0.958	-0.006	-0.247	-0.026	-0.104	-0.391	0.057	-0.038	0.513	0.306	-0.977	0.529	-0.984	-0.558	-0.543	0.736	-0.065	0.362	1.209	0.37	-0.226	-0.441	0.067	0.251	-0.472	-0.669	0.135	0.126	-0.404	0.73	-0.581	-0.258	0.455	-0.084	-0.007	-0.131	-0.184	0.847	0.503	-0.495	-0.194	-0.104	-0.103	0.272	-0.028	0.879	-0.29	0.815	0.682	0.274	-0.278	0.512	0.221	0.082	0.487	-0.728	-0.403	0.13	-0.199	-0.472	-0.1	-0.268	0.101	-0.111	0.558	-0.821	0.256	0.613	0.026	-0.98	-0.325	0.891	-0.198	0.472	-0.213	0.347	-0.24	0.555	-0.006	0.774	-0.139	-0.003	-0.169	-0.213	-0.28	-0.541	0.949	0.849	-0.195	0.432	0.139	0.56	-0.039	0.183	0.159	0.667	0.224	1.018	0.771	0.658	-0.608	-0.111	0.847	0.451	-0.429	0.484	-0.238	0.889	0.786	-0.452	-0.446	-0.657	-0.552	0.107	-0.137	0.515	0.167	0.476	0.131	0.197	-0.083	-0.127	-0.219	-0.628	-0.371	0.262	-0.294	-0.575	-0.023	0.89	-0.185	-0.424	0.43	0.437	-0.208	0.408	-0.562	0.071	0.393	0.88	-0.336	-0.658	-0.722	0.234	-0.107	0.334	-0.797	0.74	-0.251	0.121	0.625	0.138	0.185	-0.619	-0.545	0.224	0.403	0.388	0.731	0.045	-0.128	0.434	-0.891	-0.123	-0.103	-0.101	0.139	-0.405
NUP50	PPI	1	7.428	0.167	-1.289	0.155	0.096	0.641	0.803	0.026	-0.005	0.272	0.575	0.091	-0.721	1.044	1.022	1.221	0.025	0.026	-1.113	1.434	-0.13	1.061	-1.707	0.57	-0.601	0.138	0.554	-0.131	-0.149	0.118	-0.424	0.773	0.134	-1.392	0.47	-0.367	-0.59	0.705	-0.931	-0.614	-0.366	0.694	-0.376	-0.234	0.401	0.031	0.283	-0.511	0.148	0.728	-0.038	-0.363	-0.146	-0.616	-0.858	-0.369	-0.577	-0.455	-0.88	-0.134	-0.056	0.171	-0.015	-0.541	0.038	0.218	-0.709	-0.444	0.693	-0.472	0.06	0.752	0.64	-0.149	0.677	0.465	0.352	0.442	-0.091	0.618	-0.893	-0.179	0.049	0.469	0.2	0.912	-0.933	-0.111	0.71	-0.234	-0.016	0.212	-0.281	0.47	-0.717	0.236	0.254	0.596	-0.344	0.498	-0.648	0.408	0.299	0.359	0.041	0.364	-0.6	0.135	-0.444	0.196	0.276	-0.695	-0.816	0.079	-0.478	0.074	0.344	-1.032	-0.44	0.267	-0.513	-0.551	0.265	-0.515	0.248	0.627	0.599	0.568	-0.88	0.052	-0.641	0.533	-0.584	-0.108	-0.223	-0.372	0.157	-0.349	0.17	0.84	-0.384	-0.503	-0.176	0.696	-0.163	-0.206	1.335	-1.054	0.162	-0.062	-0.585	-0.186	-0.353	0.415	-0.306	0.324	-0.002	0.158	0.338	-0.462	0.222	0.414	-0.074	0.146	-0.461	-0.434	-0.325	0.424	0.255	-0.455	0.545	-0.103	-0.016	-0.231	-0.312	0.19	-0.368	0.194	-0.284	0.131	0.565	0.834	0.014	0.189	1.145	0.114	-0.616	0.717	-0.458	1.074	0.09	-0.464	0.806	1.215	0.318	-0.032	0.129	-0.094	0.669	0.525	-0.081	1.002	-0.348	-0.319	-0.121	0.299	0.344	-0.486	0.601	0.717	-0.16	-0.254	-0.132	-0.289	0.001	-0.509	-0.05	0.354	0.586	-1.26	0.451	1.056	-0.873	0.108	-0.187	-0.168	0.474	-0.62	0.237	-0.445	-0.447	-0.189	-0.31	-0.689	-0.32	-0.061	0.144	0.217	0.496	-0.091	-0.763	-0.339	-0.359	-0.423	0.305	0.123	0.52	0.224	-0.485	0.318	-0.008	0.016	0.457	-0.123	-0.121	0.062
RAI2	PPI	1	8.789	0.107	-0.139	-0.195	0.615	1.529	-0.571	-2.549	-1.25	0.48	0.506	0.1	-1.42	1.599	-0.79	-0.453	-0.275	-0.954	0.439	-1.903	0.603	0.794	-1.133	1.418	-0.857	-0.437	0.905	0.936	0.837	0.225	-0.267	-1.122	-0.189	0.371	0	-0.487	-1.098	-0.275	0.338	-0.091	-1.005	0.023	0.235	-0.181	-0.249	-0.123	0.838	-0.311	-1.084	1.186	-1.63	0.032	0.856	0.52	0.009	0.085	0.087	0.444	-0.498	-0.229	0.658	0.029	-1.5	0.278	-0.913	0.553	1.093	-0.39	-0.965	-0.128	-0.155	-0.728	-0.785	1.143	-1.004	-0.16	-0.431	-0.114	-0.457	0.288	-0.185	-1.049	0.926	0.589	-1.124	0.792	-0.587	0.031	-0.57	1.591	-0.91	0.022	-0.354	0.74	-1.641	0.091	0.742	-0.197	-0.33	-0.152	-0.54	0.149	0.746	1.417	0.131	-0.253	-0.26	-0.196	0.605	0.05	0.222	0.09	0.831	0.197	-0.997	0.133	0.546	0.774	-0.448	0.727	0.686	0.494	0.909	0.441	-0.43	0.32	0.306	0.828	-0.249	-0.14	0.095	-0.18	0.225	-0.544	-0.202	0.266	-0.431	0.199	-0.506	0.314	0.253	0.386	0.282	0.318	0.337	-0.023	0.913	-0.724	0.343	0.512	-0.41	-0.589	-0.152	0.407	0.089	0.174	0.468	0.138	-0.713	-1.027	-0.569	0.253	-0.25	0.427	-0.756	-0.999	-0.422	0.392	0.198	-0.273	0.712	-0.36	-0.273	-0.035	-0.769	-0.036	0.981	0.105	0.012	-0.195	0.671	-0.27	-0.426	0.371	-0.302	1.008	-0.186	-0.581	-0.06	0.191	0.569	-0.52	0.324	0.198	-0.815	-0.004	-0.129	0.035	-0.371	-0.219	0.178	0.021	0.572	0.293	1.077	-0.117	-0.801	0.283	0.119	-1.168	-0.179	0.939	0.422	0.803	0.435	-0.144	-0.522	-0.442	-0.33	-0.586	-0.36	-0.448	0.111	0.732	0.036	0.794	0.384	-0.799	0.478	0.629	0.402	-0.644	-0.037	0.912	-0.408	-0.493	-0.596	0.792	0.677	-0.379	0.337	0.42	0.061	-0.342	-0.24	0.287	0.424	0.335	-0.567	-1.114	0.03	1.004	-0.503	-0.011	-0.227	0.455
APOC2	PPI	1	1.59	-0.137	-0.448	-0.274	-0.033	-0.358	0.134	-0.306	0.349	-0.191	-0.048	0.127	-0.125	0.059	-0.103	0.026	-0.069	-0.076	-0.09	-0.303	-0.203	-0.253	-0.339	0.31	-0.175	-0.038	0.163	0.069	-0.344	-0.288	-0.095	0.395	0.2	-0.17	0.016	0.108	-0.212	0.128	-0.054	0.141	-0.014	-0.373	0.299	0.337	-0.067	0.037	0.357	0.192	-0.137	0.363	0.2	0.116	0.17	0.013	0.132	0.368	0.391	-0.372	0.034	0.005	-0.313	-0.396	-0.603	-0.361	0.341	-0.182	0.096	-0.236	0.064	-0.262	-0.187	0.263	0.362	0.011	0.022	-0.121	-0.193	-0.271	0.278	0.296	-0.252	-0.32	0.103	0.016	0.211	0.095	0.063	-0.206	-0.174	-0.119	-0.373	-0.127	-0.069	-0.227	-0.37	-0.154	0.378	-0.326	0.267	0.489	-0.281	0.088	0.377	0.122	0.339	-0.232	0.195	0.037	-0.124	-0.521	0.029	-0.125	-0.163	0.399	0.338	-0.157	-0.122	0.276	0.091	0.028	-0.055	0.437	-0.12	-0.186	0.425	-0.27	-0.512	-0.042	0.256	-0.501	0.106	0.062	-0.098	0.494	-0.139	-0.226	0.109	-0.354	0.244	0.136	0.157	0.17	0.236	-0.19	0.083	-0.134	-0.226	-0.341	-0.044	-0.454	0.166	-0.005	0.413	-0.001	-0.12	-0.027	0.2	-0.561	-0.454	0.32	-0.196	-0.504	0.136	0.03	0.045	0.11	0.289	-0.205	0.062	0.147	-0.015	0.184	0.081	0.038	0.059	0.285	0.553	0.245	0.307	0.309	-0.21	0.08	-0.029	0.275	-0.234	0.067	-0.41	0.184	0.044	0.22	0.347	-0.306	0.153	-0.471	-0.502	-0.237	0.17	-0.011	0.183	-0.08	0.126	0.119	-0.049	-0.413	-0.024	0.244	0.074	-0.029	-0.126	0.213	-0.182	0.282	-0.089	0.012	-0.359	0.115	0.459	-0.18	0.205	-0.015	0.402	0.072	-0.15	-0.299	0	0.333	0.465	-0.244	0.212	-0.046	0.351	-0.221	0.052	-0.069	0.318	-0.181	-0.232	-0.107	-0.044	0.166	-0.068	0.227	-0.51	0.236	-0.265	-0.117	0.262	0.073	0.315	-0.05	-0.312	0.101	-0.097	0.113	-0.148	-0.396
ADRA2B	target	1	7.043	-1.555	-1.446	-1.27	0.276	-0.284	-1.008	-0.802	-2.611	-0.062	-0.203	-0.164	1.608	-2.47	4.087	3.91	-3.448	2.181	-1.764	-0.597	-1.59	-1.791	-1.595	0.327	1.201	-0.499	-1.461	0.383	-0.931	-1.931	-1.893	-0.715	0.06	1.118	0.274	1.205	-0.751	0.533	-1.282	-0.674	-0.655	-1.071	0.935	0.814	-0.048	-0.166	-0.427	-0.411	-0.451	0.9	2.328	0.81	1.24	-0.532	0.021	-0.551	-0.737	0.566	-1.199	-1.49	0.017	-0.142	-0.316	0.988	0.104	-0.22	-0.316	-1.135	-0.576	-0.24	1.327	0.05	-1.416	-0.222	-0.071	0.185	-0.886	0.22	0.189	-0.474	-1.129	0.367	0.419	-0.932	-0.22	0.533	0.012	-0.258	0.692	-0.852	0.866	0.275	-0.831	-0.003	0.594	0.303	0.449	0.534	0.137	-1.4	0.332	0.491	-0.5	0.081	-0.204	-0.374	-0.193	-0.785	-0.964	0.422	-0.513	0.456	0.452	0.049	0.364	0.11	0.423	0.467	-0.659	-0.701	0.507	0.612	-0.241	0.356	0.479	-0.429	-0.892	-0.987	1.292	0.107	-0.574	0.415	0.413	0.098	0.381	-0.174	0.684	0.163	0.037	-0.054	0.153	-0.584	-0.148	0.055	-0.778	-0.483	0.129	-0.097	-0.815	-0.086	-0.864	0.562	-0.542	0.53	0.048	-0.249	0.362	-0.843	0.702	0.161	-0.66	0.667	-0.075	0.479	0.388	0.263	0.147	0.307	0.33	0.214	0.267	-0.329	-0.903	-0.182	0.592	0.709	0.404	0.052	-1.514	0.703	0.448	0.99	-0.162	-0.291	-0.22	0.274	-0.115	-0.422	-0.754	0.591	-0.959	-0.259	0.868	-0.622	0.29	0.173	0.464	0.061	-0.287	-0.227	-0.197	0.392	-0.241	-0.256	-0.31	0.021	-0.306	-0.364	-0.034	0.245	-0.659	-0.025	-0.635	-0.276	0.658	0.136	0.405	-0.377	-0.312	0.129	0.042	-0.199	-0.088	0.374	-0.826	-0.536	0.641	-0.013	-0.252	-0.5	0.626	-0.448	-1.111	0.184	-0.449	0.472	0.168	0.063	-0.607	-0.338	-1.064	-0.93	-0.169	0.461	0.004	0.192	-0.358	-0.364	0.012	-0.519	-0.002	0	0.135	-0.531	-0.629	-0.141
ARHGEF7	PPI	1	12.31	-0.469	-2.795	0.426	0.179	-0.982	-0.51	-0.25	1.318	0.826	0.041	0.639	-1.342	0.138	-0.371	-0.522	-0.409	-1.123	1.848	-0.175	0.604	0.522	-1.048	0.778	-2.722	-0.791	0.481	-0.095	-1.448	-0.506	-0.312	0.793	-0.743	0.677	-0.753	0.422	-0.396	-0.381	-0.41	0.11	-0.55	1.104	-0.311	0.426	-1.047	-0.855	-0.198	0.553	1.055	0.835	0.388	0.551	-1.687	-0.033	-0.217	0.081	-0.809	-0.303	0.479	-0.09	-0.984	-1.192	0.975	0.069	0.117	0.136	-0.001	-0.326	-0.028	0.328	-0.648	0.079	0.744	0.462	0.133	-0.339	1.088	-0.104	-0.475	0.879	-0.189	-0.091	-1.663	-0.883	0.464	-1.176	0.567	-0.029	0.009	-0.157	0.132	-0.921	0.246	1.376	-0.016	-0.186	0.221	-0.037	-0.519	1.778	0.155	-0.262	-0.91	-1.132	-0.072	-0.191	1.003	0.022	0.697	-0.91	-0.397	0.333	-0.2	0.363	0.035	0.625	1.083	0.262	-0.211	0.228	0.731	0.344	-0.317	-0.807	0.141	-0.131	-0.531	-0.601	-0.512	-0.064	-1.33	1.628	-0.023	-1.221	0.787	0.977	1.366	0.018	0.622	-1.172	-0.465	-0.075	-0.203	-1.246	0.578	0.929	-0.422	-1.298	-0.682	0.787	0.068	-0.783	-0.65	0.156	-0.804	-0.764	-0.158	0.081	-0.324	-0.464	0.514	-1.169	-0.016	0.187	-0.353	-0.353	-0.067	1.816	-0.042	-0.677	0.06	-0.097	0.314	-0.72	0.267	0.041	-0.444	0.993	0.517	0.972	0.971	0.142	0.298	0.346	1.878	1.054	-0.102	-0.505	-0.159	-0.372	-0.969	-0.699	-0.823	1.429	0.807	-0.965	-0.731	-1.593	-0.353	0.882	0.357	0.442	-0.843	0.383	0.161	-0.891	0.426	0.16	0.195	-0.102	-0.663	-0.195	-0.125	1.123	-0.102	0.304	0.01	-0.305	0.904	0.42	-0.778	0.609	1.144	0.219	0.28	-1.174	-0.379	0.335	0.704	-0.514	0.174	-1.223	0.292	-1.131	-0.1	0.205	-0.693	0.148	-0.885	-0.55	-0.124	-0.386	0.058	0.608	-0.176	-0.169	0.335	-0.807	1.197	-0.013	-0.551	-0.368	-0.348	0.649	-0.748	0.138
TCF20	PPI	1	32.679	3.906	0.162	-10.855	1.12	11.65	-0.536	-4.992	-10.323	4.072	-0.726	0.289	-5.076	6.211	-3.45	-1.375	-3.189	3.953	1.835	7.445	-7.115	1.803	-1.666	1.376	2.521	-2.739	1.859	-1.077	-0.426	-0.417	-1.517	-1.031	-1.195	-0.474	0.726	-3.078	-0.15	0.943	-1.371	-1.943	0.74	1.543	-2.552	0.004	-1.095	1.203	0.126	-1.124	1.979	1.153	1.346	-1.928	-0.668	-1.465	-1.695	-0.578	-0.762	-0.47	0.467	-2.249	-0.25	-2.582	0.749	-2.994	-0.984	-3.483	-0.731	-0.514	-1.548	-1.419	2.587	-0.806	0.18	0.4	-0.25	-0.598	-0.439	1.218	-1.153	-1.246	0.191	2.877	-0.166	-2.083	-1.064	0.637	2.895	-1.126	-0.68	-1.557	0.514	-1.597	-2.452	-2.235	-0.338	1.223	-0.062	1.276	-0.028	-0.66	1.462	-1.576	-3.6	0.129	1.004	0.122	1.242	0.357	1.828	0.438	-0.915	4.279	0.858	1.551	-0.19	-0.457	0.358	-0.881	1.568	2.496	-0.442	2.377	-0.434	-0.259	-0.903	-0.482	-2.191	-2.54	-3.765	-1.857	1.209	-1.203	0.099	-1.389	-0.392	2.054	-1.33	-1.925	1.166	-0.385	3.875	-0.824	0.86	-1.76	-0.554	-1.259	-0.737	1.169	0.279	-0.207	-0.858	-0.6	1.496	1.344	0.602	-2.332	-0.806	-1.065	2.085	0.423	-0.448	-0.115	1.002	3.663	-1.708	-0.58	-0.038	1.413	-1.099	4.136	2.309	-2.592	-0.212	3.202	1.819	-2.712	-0.345	3.549	-0.611	1.145	-3.759	-1.503	-2.078	0.038	-2.351	1.01	-1.279	-1.881	-1.624	2.563	2.613	-0.638	1.148	-1.187	-2.838	-2.084	-1.835	-0.53	0.345	-0.131	-0.158	-0.158	0.48	0.904	-1.279	0.187	1.028	-2.142	-2.063	1.122	-1.117	1.327	-1.672	-0.984	0.846	0.558	-0.689	0.608	1.775	0.65	-1.716	-0.451	-0.049	0.501	0.683	-0.938	1.052	2.515	0.936	2.06	1.015	1.075	1.627	-2.683	-0.317	0.672	0.296	-1.887	-1.869	2.339	-3.955	0.42	-1.968	-0.22	-0.054	-0.534	1.558	0.231	0.321	1.468	-0.81	-0.794	0.066	-0.335	0.316	1.243
HTT	PPI	1	52.507	-3.182	-13.194	-7.106	0.41	-1.432	-2.977	-10.059	-8.51	0.472	0.238	0.593	-2.555	4.94	-9.338	0.772	-10.605	1.641	1.235	-4.945	-5.032	-10.709	-0.839	5.28	10.304	-1.34	-5.386	8.031	-0.239	-3.504	-0.814	5.635	-0.213	0.219	3.355	1.61	-4.005	3.155	0.73	3.046	-0.367	1.965	5.159	-2.41	2.174	-0.984	-5.549	0.835	-0.602	-1.408	1.265	-1.009	-0.362	-3.126	1.245	2.494	-0.631	-2.183	5.185	-3.491	-4.773	-2.97	-2.352	1.154	1.348	3.454	0.089	3.334	0.41	3.296	0.142	0.864	1.937	3.4	-1.954	1.068	0.377	-0.29	-0.363	0.978	-1.587	-2.995	-0.551	0.611	2.178	-0.364	5.218	-0.216	-0.121	-1.521	-3.017	2.409	-4.067	0.869	-0.897	-1.005	1.508	-2.443	-0.036	-0.739	-0.958	2.374	-0.757	0.491	2.045	-0.15	-1.667	1.554	0.323	-2.717	-4.343	3.377	1.819	2.334	1.536	0.695	1.934	3.824	-3.262	2.191	3.417	-3.857	2.338	-1.668	4.224	-3.798	2.255	3.439	5.22	4.161	-2.353	1.091	-0.471	2.669	1.181	-1.325	3.9	1.005	-0.085	-4.625	-6.126	0.067	-2.874	2.88	0.981	1.833	-1.269	0.977	5.405	-0.964	2.636	-1.149	0.65	-1.456	5.439	-0.372	-0.492	1.936	0.27	-1.882	-1.504	-0.223	-0.077	2.031	-2.268	-1.05	1.159	5.759	-2.738	3.441	1.151	2.514	0.17	-3.681	-4.835	2.809	3.707	-1.918	-2.879	-0.799	-3.023	-0.301	2.995	-2.65	-0.293	3.57	-2.441	0.733	0.761	-1.599	-0.978	-6.397	4.129	-1.562	-2.506	1.764	-0.838	-2.972	2.97	-1.442	1.832	-3.043	1.414	-0.933	-1.982	-4.281	1.642	2.861	0.284	-3.366	-1.028	-2.038	2.603	1.075	-0.139	4.183	2.469	-0.161	-2.72	2.856	1.567	-2.831	1.318	-1.248	2.582	0.03	1.043	-1.621	0.961	1.388	1.171	-2.161	2.406	1.32	-1.172	-0.021	-1.535	-3.532	1.913	-4.087	-1.076	-1.245	-1.836	0.305	1.485	0.19	0.276	-0.758	-2.83	1.938	-1.839	-2.151	0.032	-2.171	-2.028	1.209
SLC5A4	target	1	8.515	-0.834	-1.291	-0.301	0.939	-1.933	0.761	-1.003	2.212	-1.881	0.365	-0.088	0.046	0.339	1.323	1.94	-1.723	0.115	-0.582	-0.811	0.076	-2.142	-0.443	0.572	1.39	0.733	-0.047	-0.142	-0.182	-0.435	-0.268	-0.32	1.922	-1.689	0.633	0.679	0.047	0.065	-1.694	-0.092	-0.04	-0.414	1.684	-0.659	0.375	0.345	0.656	-0.756	-0.146	-0.081	0.342	0.708	0.382	-0.75	-0.941	-0.255	-1.093	1.053	-0.185	0.138	-1.226	-0.137	0.014	0.177	1.178	0.479	-0.783	0.497	0.327	1.263	0.782	0.125	-0.861	-0.811	0.906	0.648	-0.012	-0.02	-0.034	0.605	-0.008	0.521	-0.818	-0.806	0.01	0.154	0.339	0.068	-0.275	-0.149	1.667	-0.13	-0.222	-0.153	0.211	0.107	-0.422	-0.473	-0.365	0.005	1.194	0.19	-0.107	0.507	0.056	0.968	-0.817	-0.544	-0.906	-0.128	0.217	0.047	0.622	0.344	-0.92	-1.105	0.187	-0.499	0.553	-0.242	0.463	0.696	-0.598	-0.073	-0.027	-0.125	-0.035	0.148	0.02	0.307	-0.259	1.487	0.994	-1.35	0.923	-0.207	-0.073	0.557	-0.801	0.642	0.073	0.381	0.013	0.056	-1.19	0.62	1.058	0.279	-0.62	0.431	-0.531	0.808	0.231	-0.761	-0.671	-0.777	0.245	-0.49	-0.281	-0.184	0.256	-0.138	-1.141	0.094	0.016	0.101	-0.261	0.46	-0.163	0.411	-1.036	0.641	-0.106	0.353	0.079	0.31	0.452	-0.228	-0.623	0.594	0.088	0.037	-0.08	0.348	0.142	0.511	-0.141	0.293	0.238	0.051	-0.354	0.111	-0.425	0.284	-0.534	-0.146	0.095	0.51	-1.139	0.158	0.163	-0.67	1.164	0.382	-0.981	-0.392	1.046	-0.094	-0.054	0.514	0.242	-0.709	-0.062	-0.372	-0.647	0.686	0.486	0.378	0.858	0.244	0.154	-1.37	0.775	-0.302	-0.667	-0.573	0.073	-0.974	-0.32	-0.198	0.419	1.179	-0.237	-0.13	0.197	-0.713	0.795	1.213	-0.491	-0.751	0.382	-0.626	0.306	0.953	1.201	-0.169	-0.058	-0.038	-0.334	0.125	0.237	0.082	0.949	0.439	1.252	0.222
KLK13	PPI	1	3.706	0.004	-0.092	-0.684	-0.616	-0.622	0.184	-0.707	0.377	-1.078	0.157	0.041	-0.335	-0.475	-0.477	0.348	0.165	0.325	0.525	0.543	-0.724	-0.052	0.619	0.153	0.008	0.242	-0.178	0.418	-0.418	0.071	-0.09	0.545	-0.027	-0.163	-0.307	-0.19	-0.262	-0.074	0.033	-0.359	0.367	0.139	-0.173	-0.191	-0.558	0.064	-0.057	-0.429	-0.078	0.495	0.1	0.157	0.385	-0.472	0.071	-0.083	-0.199	-0.201	0.037	-0.04	-0.364	0.203	-0.413	-0.101	-0.055	-0.13	0.139	-0.206	0.874	0.286	-0.05	-0.099	0.77	0.325	0.053	-0.004	-0.407	0.296	0.643	-0.361	0.382	0.266	0.074	0.324	-0.707	-0.062	0.665	-0.053	-0.32	-0.018	0.463	0.354	-0.235	-0.131	-0.117	-0.28	0.183	0.733	0.129	0.47	0.484	-0.48	-0.365	-0.035	0.171	-0.214	-0.137	0.962	0.159	0.021	0.064	0.197	0.198	-1.178	-0.878	0.503	0.338	0.06	0.045	-0.205	0.34	-0.17	0.319	-0.086	0.046	-0.088	-0.043	0.133	0.002	0.278	0.449	0.001	-0.127	0.608	0.392	0.046	0.541	0.487	-0.164	0.18	0.357	0	0.26	-0.417	0.314	0.293	-0.433	-0.174	0.475	-0.202	-0.249	0.005	-0.085	-0.599	0.068	-0.108	0.563	-0.273	-0.586	0.383	-0.124	-0.413	-0.005	-0.372	0.137	0.122	0.02	-0.089	-0.053	0.017	-0.476	-0.073	0.045	-0.298	0.347	-0.181	-0.634	0.068	-0.145	-0.015	0.536	0.177	0.753	0.234	0.748	0.363	0.146	0.097	-0.063	0.23	0.466	0.021	0.232	-0.107	0.371	-0.187	-0.117	-0.869	-0.492	-0.255	0.721	0.674	0.078	0.144	0.318	0.112	0.104	0.304	-0.099	-0.765	-0.243	-0.019	-0.666	0.287	-0.035	0.347	0.558	0.366	0.514	-0.033	-0.152	0.32	-0.428	0.623	-0.119	0.32	0.541	0.054	1.071	0.065	-0.159	-0.081	0.53	-0.191	-0.424	0.124	-0.793	0.104	-0.477	0.655	0.289	0.337	0.256	-0.543	-0.009	0.122	0.321	-0.039	-0.293	0.453	0.193	0.156	0.102	0.174	-0.109	-0.534
PATZ1	PPI	1	9.511	-1.001	-0.044	-2.444	1.536	-0.275	-0.384	-2.185	-0.614	-1.665	1.833	-0.334	0.409	-0.066	1.403	-0.461	0.047	1.182	0.26	1.19	0.991	0.752	0.106	-0.587	-0.911	-0.189	-0.2	-0.316	-0.316	0.269	-0.027	-1.116	-0.787	0.774	3.35	-0.182	0.192	0.059	0.593	-1.512	1.314	-0.583	-0.439	-0.223	-0.194	-0.078	-0.966	0.288	-0.708	-0.053	-0.798	-0.688	-0.309	-0.294	-0.512	-0.645	-1.301	0.427	0.17	-0.718	0.017	0.023	0.25	-0.391	0.66	0.281	0.234	-0.388	0.814	-0.854	-0.11	-0.664	0.077	-0.335	0.458	-0.218	-0.573	0.1	-0.522	-0.604	0.745	-0.491	0.352	-0.806	1.904	0.994	-0.46	0.203	1.133	-0.42	-0.43	0.018	-0.724	0.612	-0.43	0.308	0.46	0.96	0.362	0.867	-0.157	-1.082	-0.667	-0.092	-0.651	-0.714	0.443	-0.267	-0.533	1.41	-0.487	0.328	-0.697	0.32	0.324	-0.201	0.52	-0.884	0.333	-0.462	-1.158	-0.173	-0.034	0.354	-1.379	0.524	-0.515	-0.731	-0.522	-0.378	-0.002	-0.068	-0.997	-0.643	0.519	0.463	0.018	1.028	-0.308	-0.647	-0.301	-0.477	0.056	0.078	-0.721	0.105	1.07	0.255	-0.705	-1.364	0.059	0.018	0.011	-0.537	0.624	-0.625	-0.028	-0.526	-0.451	0.231	-0.377	-0.346	0.458	0.004	1.475	-1.058	0.65	-0.296	-1.382	0.181	-0.446	0.591	0.024	0.562	-0.715	0.572	-0.3	0.157	-0.109	0.588	0.354	0.99	-0.379	0.596	-0.622	-1.297	-1.002	-0.2	0.379	0.04	-0.716	-0.422	0.407	-0.75	-1.025	-0.045	-0.488	0.229	-0.756	-0.234	0.48	0.455	-0.059	-0.351	0.413	0.819	-0.049	-0.363	-1.43	0.456	0.551	-0.17	-0.703	0.164	0.084	-0.318	0.991	-0.024	-0.217	-0.012	0.075	0.216	-0.458	0.37	-0.722	0.689	-0.556	-0.476	0.115	0.441	-0.137	-1.087	-1.163	-0.287	-0.095	-0.219	-0.874	1.47	-0.298	0.931	-0.727	-0.008	-0.4	0.168	0.12	-0.415	0.106	-0.05	-0.046	-0.078	0.143	0.036	0.192	-0.672	0.034	-0.475
MRPL36	PPI	1	1.453	-0.185	-0.259	-0.867	-0.035	-0.316	-0.212	-0.474	0.185	-0.49	0.149	0.317	0.244	-0.056	0.196	-0.228	-0.26	-0.012	0.016	-0.174	-0.06	-0.487	-0.323	-0.136	-0.254	-0.11	-0.136	-0.227	-0.329	0.471	-0.023	0.167	-0.131	-0.285	0.034	0.56	-0.194	-0.343	-0.133	-0.29	0.363	0.005	-0.057	-0.256	-0.052	-0.183	-0.258	0.069	-0.401	-0.084	-0.222	0.164	-0.407	0.242	0.051	-0.066	0.393	0.338	0.15	-0.496	-0.015	-0.41	-0.229	0.196	-0.228	-0.17	0.407	0.204	0.31	0.028	0.082	-0.089	0.146	-0.01	-0.298	0.1	-0.041	0.046	-0.324	-0.229	0.657	0.136	0.126	0.2	0.059	0.194	0.097	0.561	-0.144	0.342	-0.273	0.29	0.006	-0.207	0.229	-0.132	-0.288	-0.085	0.315	0.014	-0.174	-0.083	-0.022	-0.12	-0.195	0.233	0.429	-0.084	-0.34	0.312	-0.271	0.205	-0.37	0.142	0.076	-0.043	0.037	-0.366	-0.38	0.021	-0.073	0.197	0.205	-0.325	-0.243	-0.138	0.029	-0.101	-0.138	-0.449	0.375	-0.299	0.047	0.017	-0.303	-0.157	0.282	-0.359	-0.416	-0.184	-0.051	-0.003	-0.406	-0.111	0.197	0.392	0.195	0.167	0.415	-0.004	0.018	0.153	-0.017	-0.083	0.26	0.013	0.036	0.541	-0.064	-0.201	-0.524	-0.15	0.124	0.046	0.046	-0.021	0.161	0.038	0.03	-0.16	-0.49	0.407	0.031	0.221	0.109	0.155	0.066	-0.222	-0.434	0.05	-0.038	-0.173	-0.259	-0.392	-0.074	-0.435	0.226	0.095	-0.04	-0.141	0.027	-0.218	-0.176	-0.135	0.012	0.434	0.051	0.01	0.117	0.025	0.215	-0.134	0.034	0.035	0.511	-0.158	0.191	-0.048	0.352	0.131	-0.347	0.15	0.07	0.192	-0.126	0.035	-0.139	-0.043	-0.172	-0.159	0.065	-0.177	-0.26	-0.154	0.427	0.34	-0.065	-0.488	0	0.12	0.193	0.079	0.213	-0.131	0.366	-0.134	0.273	0.147	0.255	0.17	-0.394	-0.153	-0.23	0.476	0.111	0.087	-0.031	0.233	0.149	0.146	0.164	0.042	-0.077	0.141	-0.061	-0.003
RCHY1	PPI	1	2.315	-0.663	-0.456	-0.245	-0.156	-0.243	0.41	0.13	0.548	-0.626	0.141	-0.16	-0.059	0.203	0.127	0.448	0.138	0.064	0.784	0.367	-0.024	0.949	0.418	-0.338	0.541	-0.163	-0.531	-0.108	-0.277	0.098	0.558	-0.04	-0.188	0.192	0.034	0.269	-0.538	-0.147	0.211	0.31	0.171	-0.102	0.064	0.273	-0.091	0.341	0.061	-0.221	0.004	-0.106	0.038	-0.182	-0.029	0.055	0.261	0.28	-0.001	-0.335	-0.209	-0.288	0.133	-0.244	-0.112	-0.02	0.168	-0.274	-0.058	0.323	-0.169	0.466	0.059	0.038	0.074	0.025	0.278	0.363	0.332	0.276	0.5	-0.008	-0.079	-0.088	0.35	-0.411	0.154	0.359	0.037	-0.237	0.3	0.105	-0.132	0.346	-0.13	-0.373	0.07	-0.415	-0.034	0.152	0.202	0.057	0.26	0.342	0.218	0.232	-0.031	-0.09	0.22	0.222	-0.19	0.603	-0.381	-0.311	-0.054	0.199	-0.242	-0.091	-0.112	-0.288	0.225	0.44	0.179	0.056	-0.543	0.103	-0.285	0.004	-0.098	0.56	-0.054	-0.005	0.036	0.066	0.231	0.009	0	0.001	0.178	-0.096	0.159	0.069	0.257	-0.274	-0.577	0.324	0.283	-0.047	-0.233	0.047	0.17	0.098	-0.081	0.277	0.029	0.23	-0.342	-0.004	0.089	-0.191	-0.071	-0.005	-0.303	-0.222	0.01	-0.312	0.056	-0.214	-0.286	-0.005	0.087	0.236	-0.218	-0.118	0.089	0.047	0.067	-0.175	-0.175	-0.186	0.153	0.154	-0.165	-0.23	-0.107	-0.256	0.2	-0.229	-0.199	-0.047	-0.156	-0.175	-0.017	0.093	-0.17	-0.138	-0.187	-0.247	-0.502	-0.105	0.273	-0.333	-0.099	-0.277	0.018	-0.028	-0.025	0.176	-0.565	-0.006	0.167	-0.504	-0.399	0.013	-0.068	0.051	-0.033	0.066	0.201	-0.086	0.367	0.127	0.262	0.07	-0.054	-0.054	0.07	-0.378	-0.02	0.483	-0.296	-0.192	0.2	-0.142	0.012	0.224	0.745	-0.179	0.4	-0.152	0.042	-0.133	0.07	-0.418	0.172	0.235	-0.345	-0.112	-0.451	0.164	0.233	-0.254	0.884	-0.009	-0.202	-0.267	0.127	-0.094
ENPP3	PPI	1	10.124	-1.718	-1.538	0.421	0.229	-0.733	0.849	-0.657	1.995	-1.441	1.272	0.49	-0.428	0.947	-0.42	0.968	-1.081	-0.564	0.497	0.083	0.767	0.185	0.995	-0.732	-0.969	0.12	-0.021	-0.841	-0.232	0.514	-0.181	-1.047	-0.191	0.69	0.165	0.642	-0.629	-0.683	-0.251	0.105	0.168	0.035	0.45	-0.283	-0.749	0.166	-0.089	0.881	0.116	0.879	-0.809	-0.172	0.466	1.045	-0.694	-1.551	0.011	-0.167	-0.548	0.556	0.361	0.449	-0.195	1.361	-0.688	0.029	-0.51	0.357	-0.835	-1.033	-0.423	-0.295	0.835	-0.979	0.351	0.599	-1.064	-0.224	1.435	-0.732	-0.644	0.211	0.243	-0.525	-0.48	0.36	-0.979	0.119	-0.937	0.157	-0.462	-0.157	0.355	-0.22	0.498	0.346	0.981	-0.814	-0.64	-0.134	0.135	0.781	-0.682	1.027	0.26	0.024	-0.269	0.201	-0.182	-0.946	0.525	-0.025	-0.297	-0.566	-0.478	-1.424	-0.149	0.465	0.373	0.091	0.007	0.387	0.241	0.028	-0.52	-0.145	0.138	0.04	-0.414	1.141	-0.723	-0.521	-0.225	0.297	0.78	1.033	0.323	-0.473	0.264	-0.08	-0.018	-0.175	0.245	0.618	-1.829	-0.672	0.725	-0.681	0.347	0.953	0.321	0.239	-0.555	-1.017	0.573	0.017	-0.752	0.098	-0.087	0.029	1.165	0.078	0.468	-0.259	-0.218	0.137	-0.95	0.469	0.639	0.204	-0.015	0.108	0.897	1.136	-0.731	0.384	0.561	-0.87	0.918	0.29	-1.382	0.952	-1.212	0.014	-0.102	-0.102	-0.259	0.01	2.076	-0.133	0.354	0.041	-0.387	0.766	-0.016	-0.35	0.457	0.16	-0.264	-0.159	-0.419	0.146	0.409	0.987	-0.844	0.28	-0.553	-0.125	-0.858	-0.064	0.13	-0.367	-0.825	-0.007	0.577	-0.742	-0.035	0.111	0.12	0.605	0.07	-0.78	-0.993	-0.043	-0.114	0.35	0.781	-0.727	-0.845	-0.12	0.643	0.197	0.416	1.847	0.046	-0.636	-0.26	-0.126	-0.04	-1.582	-0.2	0.748	-0.26	0.686	-0.955	-0.626	0.538	0.049	0.651	0.035	0.788	0.224	0.362	-0.789	-0.447	0.342
CHRNA5	PPI	1	6.263	-0.632	-0.802	-0.251	-0.461	0.754	1.346	-0.73	2.117	-1.702	0.641	-0.408	0.408	0.021	0.287	0.926	-0.271	-1.105	0.186	-0.244	-0.529	-0.807	-0.206	0.975	0.899	-0.002	0.089	-0.606	0.736	-0.241	0.172	-0.302	0.246	-1.091	0.081	0.045	1.258	-0.578	-0.116	0.083	0.026	-0.597	-0.283	0.15	0.124	0.027	0.764	0.259	0.024	-0.373	0.643	-0.285	-0.155	0.19	-0.058	0.237	0.276	-0.244	0.364	0.188	-1.048	0.388	-1.14	-0.383	0.204	-0.188	0.189	-0.792	0.192	-0.178	-0.494	0.261	0.249	-0.157	0.754	0.346	-0.079	0.16	0.542	0.076	0.145	0.283	0.713	0.805	0.985	0.11	-0.177	-0.868	0.23	0.333	-0.398	0.062	-0.285	0.916	-0.292	0.152	0.418	0.68	-0.345	0.272	0.254	-0.939	-0.155	-0.249	-0.699	0.76	1.491	-0.825	0.594	-0.182	-0.154	-0.069	0.092	0.096	-1.044	-0.46	0.144	0.098	0.816	-0.28	-0.463	-0.066	-0.189	0.131	-0.095	0.153	0.304	-0.234	0.117	-0.066	-0.169	0.387	0.515	0.375	-0.219	0.556	-0.224	-0.389	-0.358	-0.66	0.106	-0.53	-0.174	0.516	-0.087	-0.211	-0.264	1.282	0.042	-0.034	0.288	-0.088	-0.371	0.27	0.267	-0.12	-0.63	0.615	0.218	-0.055	0.426	0.215	-0.277	0.119	-0.24	-0.919	0.781	-0.209	0.225	-0.399	0.165	-0.105	0.013	-0.26	-0.143	0.088	0.121	0.538	-0.855	-0.021	0.242	0.427	-0.463	0.155	0.432	-0.392	-0.755	-0.437	0.176	0.456	0.294	0.512	0.485	-0.379	0.104	0.283	-0.396	-0.367	-0.873	0.543	0.052	0.783	-0.273	0.368	-0.203	-0.493	-0.759	-0.298	0.23	-0.222	-0.09	-0.12	0.079	0.707	-0.186	0.159	-0.237	-0.037	0.691	0.326	-1.001	0.416	0.192	-0.128	-0.195	0.085	0.884	-0.162	-0.335	-0.342	-0.054	0.166	-0.187	0.376	0.409	-0.196	0.926	-0.369	-0.107	-0.476	-0.312	-0.177	0.338	0.059	0.076	-0.167	-0.242	0.325	-0.143	0.622	-0.887	-0.629	0.31	-0.085	-0.528	0.369
DNAJB5	PPI	1	6.307	-1.112	0.169	-1.171	0.228	0.829	0.126	-0.06	-0.419	-1.132	0.183	-0.366	0.262	0.004	2.344	-0.197	0.989	-0.352	0.252	0.948	-0.134	-0.276	1.606	-0.479	-0.801	2.29	-0.492	-0.195	0.1	0.044	0.598	-0.969	-0.744	0.122	-0.132	0.788	-0.375	-0.031	-0.295	0.29	0.122	0.597	-0.892	0.23	-0.302	0.108	0.385	0.807	0.226	-0.462	0.417	0.258	-0.693	0.959	0.772	-0.55	0.054	-0.02	-0.67	-0.394	0.012	0.702	0.346	-0.591	-1.331	-1.037	-0.498	-0.122	-0.112	-0.26	0.16	1.22	0.655	0.136	0.273	1.375	1.038	0.523	1.712	0.119	0.07	-0.255	-0.89	1.483	0.469	0.629	0.827	0.287	-0.346	0.419	0.115	-0.305	0.525	0.232	-0.122	0.774	0.128	0.144	0.687	-0.306	0.211	0.74	0.104	0.858	0.427	-0.059	0.029	0.66	0.083	0.058	-1.343	0.359	-0.481	0.093	0.462	-0.764	0.431	-0.374	-0.297	0.149	-0.176	-0.164	-0.142	-0.429	-0.412	0.431	-0.26	0.205	-0.251	0.009	0.518	-0.51	0.632	0.539	-1.072	-0.428	0.058	-0.727	0.138	0.013	0.005	0.841	0.142	0.022	-0.357	0.192	0.621	-0.367	-0.254	-0.228	-1.095	0.464	-0.104	0.605	-0.216	-1.552	-0.211	-0.656	0.552	-0.102	-0.257	0.19	-0.106	-0.788	0.418	-0.527	-0.3	0.252	-0.712	-0.028	-0.457	0.024	-0.942	0.354	-0.522	0.537	-0.055	-0.476	-0.049	0.835	-1.015	-0.126	0.028	-0.007	0.803	0.47	-0.48	-0.708	-0.067	0.27	-0.7	0.892	0.215	0.131	-0.588	-0.038	-0.075	0.255	-0.425	0.252	-0.075	-0.563	-0.221	0.022	0.255	0.106	0.384	-0.484	-0.422	-0.569	-0.104	-0.507	-0.177	-0.022	0.263	0.161	0.37	-0.619	0.216	0.092	-0.449	0.493	-1.312	0.629	-0.873	0.685	0.374	0.193	0.166	-0.577	0.042	-0.112	-0.047	-0.073	0.398	0.268	-0.453	0.68	-0.383	-0.344	-0.085	0.338	-0.429	0.156	0.632	-0.177	-0.24	-0.167	0.187	-0.494	-0.209	0.636	0.472	-0.183	0.106	-0.24
PPP6C	PPI	1	4.172	-0.394	0.239	-0.52	-0.002	-0.834	0.113	-0.34	0.378	-1.068	0.242	0.099	0.409	1.008	-0.044	0.537	0.022	-0.125	0.492	-0.505	0.536	0.018	0.529	-0.414	-0.046	-0.006	-0.574	-0.29	0.297	-0.314	0.525	-0.167	-0.128	-0.421	-0.023	0.514	-0.014	-0.057	0.172	0.457	-0.057	0.023	-0.629	0.046	0.241	-0.011	-0.542	0.571	0.112	0.025	-0.649	0.08	0.718	0.02	-0.277	-0.276	-0.213	-0.193	0.318	0.065	-0.305	-0.22	-0.544	-0.301	-0.552	0.039	0.018	0.467	-0.155	0.746	-0.861	-0.343	-0.02	-0.23	0.045	0.24	-0.309	0.077	-0.453	-0.011	0.199	0.14	-0.225	0.021	0.027	0.162	-0.325	0.302	-0.601	0.074	0.086	0.12	-0.079	-0.127	0.103	-0.384	-0.057	0.026	-0.065	-0.487	-0.044	0.205	-0.509	0.143	-0.091	0.171	0	0.411	-0.202	0.182	0.136	-0.356	-0.164	-0.122	-0.354	-0.541	0.024	-0.273	-0.012	0.248	0.646	-0.724	-0.21	-0.079	-0.243	-0.331	0.37	0.586	0.259	-0.117	-0.344	0.258	-0.169	-0.287	0.314	0.071	0.525	1.306	0.337	-0.049	-0.293	-0.428	0.04	0.837	0.592	0.042	-0.065	-0.146	-0.304	0.37	-0.051	0.147	-0.328	0.448	-0.023	-0.679	-0.103	0.584	0.058	0.085	-0.425	-0.115	-0.568	-0.186	0.086	-0.311	0.154	-0.027	0.113	-0.397	0.444	0.451	-0.352	0.377	-0.417	-0.297	0.008	0.169	-0.746	0.011	0.398	-0.412	0.756	0.002	0.081	-0.362	0.148	0.001	0.263	-0.298	0.339	-0.281	0.473	-0.068	-0.345	0.357	0.637	0.06	-0.434	-0.247	-0.483	0.153	-0.19	0.034	0.419	0.185	-0.271	-0.002	-0.315	-0.877	-0.052	-0.09	0.16	-0.261	-0.499	0.008	-0.046	0.389	0.086	-0.022	-0.019	0.086	-0.401	-0.355	0.403	0.33	-0.247	0.222	-0.102	-0.583	0.345	-0.194	-0.271	0.03	-0.307	0.076	-0.296	-0.219	0.229	-0.414	0.107	-0.34	0.061	0.217	0.069	0.383	-0.278	-0.318	-0.375	-0.433	-0.351	-0.036	-0.329	-0.395	0.143	-0.348
KIF4A	PPI	1	19.341	-6.113	-7.11	0.564	-1.41	-3.034	-0.575	6.948	-1.026	4.12	-1.601	-0.402	-0.873	1.35	-2.529	-1.075	2.013	-2.196	1.564	1.65	2.061	1.145	-1.107	-2.735	0.108	1.025	-0.858	-0.02	-1.502	-0.971	0.458	0.092	0.666	-1.143	-2.029	1.26	0.005	-2.32	0.041	-0.157	1.503	-0.465	0.663	-1.412	-0.942	0.069	-0.665	0.156	-0.464	0.84	0.333	-0.084	0.148	-1.378	1.452	-0.703	0.166	-1.092	2.239	0.867	-0.806	1.927	-1.278	0.505	-0.819	1.121	-1.46	1.322	-0.429	-1.353	-1.311	0.416	-0.832	0.738	-0.909	-1.477	1.857	0.357	0.563	-0.287	0.466	-0.835	2.514	0.048	0.283	-0.403	0.478	-0.774	-2.616	0.324	-1.089	-0.837	-0.463	-1.01	-0.3	-1.184	-2.378	1.372	-3.031	-0.932	-1.061	0.435	1.651	0.508	1.262	0.43	2.072	2.158	-1.044	1.432	-0.434	-0.298	-1.284	1.526	-0.057	0.748	1.26	-0.446	-1.057	0.698	1.101	0.818	0.24	2.566	-0.265	1.229	1.984	-2.413	0.715	-0.635	0.564	3.466	-0.748	1.72	-1.32	0.803	-0.323	-0.612	-0.779	-0.555	-0.251	-1.031	-1.256	-0.401	-1.099	-0.227	-1.047	0.567	-1.094	2.176	-2.644	-0.573	-0.394	1.538	3.273	-0.276	-2.499	0.707	-1.665	-0.334	1.295	-0.69	1.553	-1.19	1.167	-1.433	1.807	2.264	-0.55	-0.395	0.412	-0.113	-0.199	0.768	-0.329	1.837	2.329	1.468	-1.407	-2.146	1.149	0.583	-1.659	0.826	1.854	-0.745	0.816	1.167	0.918	-2.336	-1.077	2.36	0.083	1.35	1.081	1.055	-0.181	-1.617	0.103	1.824	-2.039	1.492	0.906	0.869	0.251	1.022	-0.216	-2.067	0.294	-0.325	-2.101	-0.609	-0.479	-0.663	-2.386	0.55	-0.021	-1.241	-0.995	1.019	-0.121	0.791	-0.861	-2.319	0.432	-0.468	1.46	0.371	0.539	-0.082	1.346	-1.118	-0.536	-2.012	-1.866	0.613	-1.147	0.823	-1.002	-1.525	0.852	1.665	0.307	-0.516	0.941	-0.449	-0.172	-1.341	-0.156	-0.9	2.308	0.7	2.011	0.013	1.356	-1.208
PTPRM	gene	1	18.25	-1.452	-0.336	-0.024	0.27	-0.761	-0.398	-1.367	3.569	-2.622	0.825	-0.479	-0.464	0.996	1.91	1.539	-0.844	1.078	1.234	0.96	0.292	-0.123	1.155	-1.65	0.403	2.151	0.75	-1.896	1.044	-0.205	-0.165	-2.309	1.784	-0.226	-1.713	-1.323	-0.356	-0.317	0.312	0.116	-0.74	-1.125	-0.909	0.695	0.127	0.86	1.649	-0.915	-0.449	1.564	0.193	-1.105	-0.259	1.7	-2.188	-0.961	-1.627	0.804	-0.568	1.857	-0.878	-0.262	1.142	0.76	-1.996	1.705	0.219	1.84	-1.525	-0.211	0.078	0.755	-0.991	0.95	-0.365	-0.252	-0.869	0.714	-0.195	-1.553	0.294	-0.094	-0.758	0.134	0.248	-1.648	1.284	-0.308	-0.094	1.943	0.443	0.659	1.648	-1.42	-1.186	-1.162	1.187	1.048	-0.792	0.012	-0.42	-0.499	-2.374	-1.161	1.651	0.546	0.453	-1.189	1.347	0.89	1.86	-1.053	-0.54	2.002	-0.006	0.827	-1.367	-1.793	-1.713	-1.791	0.411	-0.171	-0.825	0.647	-0.929	0.22	1.082	-0.613	1.034	-0.083	-0.678	-0.505	0.423	1.651	-1.322	-0.016	1.343	-0.774	0.315	-2.269	-1.82	-1.563	-0.909	0.069	-0.231	-0.651	2.652	1.115	1.324	1.156	0.737	0.184	-0.672	-1.026	0.624	-1.446	-0.259	-1.212	-0.135	-0.399	-1.38	-1.818	2.462	-1.917	0.556	1.715	-2.94	0.634	0.721	-1.723	-0.098	1.743	0.076	0.711	0.495	0.89	1.39	1.167	0.441	-1.689	-0.607	-2.661	2.648	-0.79	-0.306	-0.099	1.6	0.291	-0.855	0.008	-0.397	-1.004	0.389	0.705	0.886	0.511	-0.265	1.389	2.853	0.251	1.393	-0.007	0.983	-1.449	0.446	1.098	0.051	0.223	-1.521	-0.875	0.405	-0.213	0.862	-0.775	1.137	0.66	-1.31	-0.948	-0.844	0.663	1.009	-0.129	0.571	-0.293	-0.486	0.333	-2.099	-1.273	0.28	-0.735	-2.496	-0.836	-1.849	-0.18	0.094	-0.625	0.293	-0.226	0.117	1.088	2.005	-0.132	-0.879	1.577	1.009	-0.386	0.558	0.022	0.546	1.394	0.499	1.404	-1.469	1.276	-0.291	0.615
CD3EAP	PPI	1	9.299	-0.63	1.523	-1.531	-0.072	-0.143	-0.631	-0.725	-3.644	0.693	-0.48	0.129	-0.734	1.469	-0.491	0.077	-0.197	0.978	0.366	0.457	-1.599	1.619	-2.048	0.406	-2.479	3.17	-1.519	-2.222	-1.692	2.104	-0.57	0.648	1.723	-3.16	0.421	0.646	-1.055	0.158	-2.153	1.357	-0.645	0.472	0.347	-1.882	-2.096	-0.057	-0.491	-1.934	-1.556	2.002	-2.781	-0.504	-0.824	-0.039	3.117	0.646	3.916	0.954	3.624	1.555	2.476	-0.511	1.976	-0.102	-0.224	-1.894	-0.239	0.551	-1.27	-2.268	0.448	-1.747	-1.116	1.37	-0.25	-1.214	0.488	0.063	-1.996	2.953	0.906	1.519	0.789	1.851	-1.416	-0.313	1.035	-1.857	0.782	0.479	-0.305	-0.916	-0.232	-2.035	-2.197	-0.377	-0.092	2.385	-0.915	0.546	0.405	1.456	-0.243	0.559	-0.829	-0.374	0.092	0.935	-1.249	-0.416	1.455	0.276	-1.505	-0.164	1.043	-0.735	0.708	0.448	2.558	-0.053	1.339	-0.475	0.324	-0.548	0.324	-0.045	0.465	0.525	0.406	-0.363	0.931	0.775	-0.372	-1.213	0.162	1.088	0.667	-0.131	0.201	-1.224	-1.788	-1.141	1.654	-1.098	-0.63	0.909	1.184	0.218	-1.89	0.63	0.295	-1.513	-0.032	-0.155	0.433	0.059	0.126	-0.235	-1.406	-0.626	-1.011	-0.217	1.602	-0.64	0.237	0.564	-1.195	0.004	-1.409	0.014	0.395	-0.175	-1.005	-0.774	0.153	-1.248	-0.028	-0.87	-1.054	-0.18	0.753	0.982	-0.649	-0.104	0.57	-1.259	-0.913	0.075	-0.383	0.538	0.08	0.472	0.393	-2.274	-0.463	0.132	0.631	0.489	0.528	-0.033	-0.633	0.297	-0.812	-0.276	0.468	-0.745	-0.046	-0.075	-0.148	0.385	0.435	0.219	0.9	-0.616	-0.179	-1.102	-0.773	-0.347	-0.265	-0.642	-0.097	-0.324	-0.309	0.714	0.952	0.508	-0.248	-1.829	0.497	1.053	-1.238	-1.018	0.646	0.32	0.608	0.917	-0.619	-0.201	0.356	0.963	0.394	0.288	0.525	0.235	0.018	0.709	-0.136	0.484	0.633	0.232	0.409	0.751	-0.24	0.722	-0.257	0.085
CD40LG	PPI	1	3.508	0.261	-0.524	-0.47	0.04	-0.618	-0.098	0.356	0.993	-0.354	0.148	0	-0.311	0.561	0.299	-0.333	-0.505	0.074	0.16	0.305	0.059	-0.02	-0.338	0.148	0.123	0.084	0.315	-0.217	-0.312	-0.101	-0.576	0.108	-0.058	-0.255	0.322	0.241	0.112	-0.267	-0.234	-0.284	-0.24	0.005	-0.189	0.438	0.121	-0.054	0.37	-0.157	0.122	-0.093	0.665	-0.085	-0.332	-0.171	-0.837	0.33	0.254	0.085	0.353	-0.229	0.175	-0.564	-0.105	-0.46	0.416	0.128	-0.461	-0.2	-0.075	0.417	0.242	-0.407	-0.151	-0.106	-0.167	0.258	-0.119	-0.147	0.496	-0.168	-0.059	-0.375	-0.563	-0.45	0.339	0.075	0.105	0.407	-0.122	-0.084	-0.171	0.083	0.473	0.138	0.128	-0.158	0.446	0.417	0.1	-0.05	-0.118	-0.36	-0.324	0.049	-0.01	-0.025	-0.055	0.021	-0.449	0.185	-0.319	0.314	-0.315	-0.082	-0.099	-0.553	0.24	0.226	-0.159	0.605	-0.191	0.243	0.216	0.468	-0.072	-0.398	0.136	-0.499	-0.241	0.329	0.087	0.061	0.009	-0.451	-0.479	0.488	0.326	-0.333	0.022	0.656	-0.226	-0.106	-0.085	-0.243	-0.253	0.587	-0.245	-0.01	0.023	0.048	-0.806	-0.487	-0.023	0.18	-0.388	0.202	-0.414	0.015	-0.005	0.098	-0.03	0.195	0.624	-0.095	-0.081	-0.319	0.127	-0.024	0.247	0.233	0.112	0.383	-0.25	0.316	0.201	-0.22	-0.201	-0.222	0.29	-0.308	-0.108	-0.328	0.163	-0.145	0.547	-0.425	-0.218	-0.556	-0.296	0.205	-0.367	-0.377	-0.416	-0.244	0.034	0.353	-0.037	-0.107	-0.067	0.012	-0.204	0.043	-0.266	0.126	0.211	0.824	0.165	0.33	-0.067	-0.095	-0.035	-0.445	-0.365	-0.094	-0.226	-0.539	-0.115	0.463	0.293	0.125	-0.416	-0.7	-0.112	0.424	-0.546	0.104	-0.038	0.049	-0.467	0.055	-0.471	-0.411	-0.021	0.485	-0.009	-0.12	-0.075	-0.051	0.269	-0.294	-0.323	0.013	-0.45	0.605	-0.06	-0.431	0.204	0.586	0.187	0.602	-0.738	-0.38	-0.033	-0.406	0.553	-0.71
KIAA1614	PPI	1	21.164	1.958	-0.8	-7.791	0.228	3.332	-0.692	-5.332	-3.849	-2	0.255	0.088	1.479	-2.817	0.358	-4.576	2.167	1.95	0.611	-1.695	0.013	3.377	0.422	-0.937	-6.49	-1.125	1.005	-2.319	-0.421	-1.547	-1.568	-0.76	-1.122	0.167	-1.327	0.18	0.624	-0.022	-0.677	-1.01	1.802	-0.747	-0.486	0.276	-2.252	-1.424	0.91	0.329	2.4	-0.909	2.06	-0.835	-1.022	-2.364	1.537	-0.374	1.908	-0.763	-0.876	-0.777	0.757	-0.44	0.676	-0.816	1.045	-0.066	-1.982	0.446	0.589	-1.812	-0.102	-1.347	-0.301	0.742	-1.796	0.626	0.399	1.424	1.53	-0.996	0.393	1.405	1.014	-0.391	-0.312	-0.804	0.525	-1.134	-0.239	-0.062	1.93	0.923	-1.169	0.412	-0.174	2.126	-2.011	-0.396	0.562	0.647	-0.145	1.493	0.42	-2.73	-0.009	-1.921	-0.544	0.264	0.016	-1.26	-0.047	-1.107	-0.374	-1.173	-0.169	1.673	0.459	-2.083	-0.023	-1.823	-1.704	0.639	0.001	1.71	-0.323	0.888	-1.243	0.475	1.813	-1.835	-2.091	1.691	0.475	0.104	0.951	0.619	0.689	0.829	0.577	1.216	0.223	0.578	-0.553	1.028	-0.672	-1.609	-0.105	1.293	-1.787	-1.558	0.568	1.292	0.37	-0.954	-1.373	-0.808	-0.443	0.741	-1.36	-1.256	-0.188	-1.615	-0.505	1.363	-0.391	-0.149	-0.25	0.877	-0.059	-1.745	-1.248	-0.966	-0.246	0.479	-0.122	-0.319	-1.447	1.587	0.031	-0.87	-0.716	-2.052	-0.792	0.471	1.906	-1.587	1.918	2.594	0.147	0.58	-1.497	-1.198	0.454	0.69	1.17	-0.498	1.268	-0.127	-0.628	-0.271	-0.866	-0.325	0.4	1.67	1.12	0.159	-0.872	1.972	1.832	1.204	-0.054	-0.727	-1.732	-0.333	0.222	1.694	0.116	0.707	1.069	-0.704	0.171	2.034	0.352	0.337	0.599	0.601	-0.373	-1.61	0.337	-0.738	-0.661	1.737	0.224	0.105	0.825	0.674	-0.478	1.19	-1.896	-0.923	-0.142	1.198	0.419	2.382	-0.084	0.729	-1.59	-0.723	1.244	0.284	-0.58	0.617	3.508	0.081	-0.494	1.511
PRKCI	target	1	7.333	-0.894	-1.593	-0.364	-0.311	0.248	-0.054	0.762	1.079	-0.819	1.196	-0.799	-0.569	0.45	0.809	0.51	-0.211	0.07	0.296	0.943	0.534	0.171	0.515	0.123	-0.499	0.486	-0.554	-0.638	0.74	1.166	-0.253	-0.375	-1.112	0.362	0.527	-0.242	0.563	-0.089	0.396	0.42	0.538	0.17	-0.451	-0.056	-0.566	-0.419	0.851	-0.007	0.339	0.618	-0.394	0.336	0.467	-0.204	0.084	0.59	-0.432	-0.769	0.204	-0.131	-0.846	-0.823	-0.307	-0.467	0.554	0.385	-0.108	-0.659	-0.938	0.691	-0.099	0.73	0.135	-0.645	0.912	0.556	1.221	1.117	0.056	-0.118	0.192	-0.259	0.244	-1.058	0.326	-0.308	-0.332	0.545	-0.134	-0.319	-0.4	-0.158	0.31	0.9	-0.894	0.294	0.013	-0.778	-0.525	0.585	0.447	0.596	-0.333	-0.489	1.026	-0.207	-1.109	0.784	0.352	0.466	-0.075	0.213	0.073	-0.268	-0.139	0.069	-0.288	0.257	0.785	1.028	-0.134	0.226	-0.203	-0.879	0.185	0.631	0.094	-0.304	0.504	0.056	-0.782	0.083	-1.068	1.577	0.3	0.001	0.036	0.017	-0.195	1.122	0.133	0.44	-0.115	0.018	0.039	0.786	0.082	0.027	0.584	0.402	-0.445	-0.332	-0.198	0.174	-0.013	0.822	-0.326	-0.854	0.373	0.402	-0.032	0.508	0.187	-0.834	0.205	-0.484	0.06	0.644	-0.087	-0.321	0.017	0.283	0.428	0.824	-0.414	-0.103	-0.15	-0.952	-0.237	0.132	-0.385	0.451	0.497	-0.082	-1.154	-0.072	-0.678	0.13	0.717	0.287	0.436	0.201	0.025	0.617	-0.724	0.586	-0.21	0.164	0.19	-0.509	-0.663	0.338	-0.156	0.198	-0.87	-0.949	0.496	-0.076	-0.729	-0.591	-0.272	0.333	0.555	0.14	0.079	-0.067	-0.276	-0.811	0.508	0.034	0.384	-0.892	-0.617	0.118	0.315	0.435	0.26	0.378	-1.082	-1.403	0.475	0.81	0.098	-0.536	-0.48	0.34	-1.179	-0.184	0.338	-0.703	0.349	0.464	0.054	-0.142	0.222	-0.598	-0.001	0.339	0.717	0.183	0.028	0.024	-0.528	0.915	0.296	-0.707
RPS11	PPI	1	1.757	-0.609	-0.15	0.306	-0.167	-0.222	0.098	0.006	0.383	-0.348	0.159	0.024	-0.126	0.513	0.327	0.258	-0.101	-0.134	0.059	0.124	-0.171	0.022	-0.171	-0.19	-0.116	0.693	0.083	-0.403	-0.076	0.332	-0.005	-0.232	0.318	-0.378	0.055	0.369	-0.025	-0.052	0.317	-0.184	0.228	0.231	-0.289	-0.112	-0.277	0.517	-0.284	-0.121	0.197	0.271	0.146	0.158	0.05	0.007	0.185	-0.233	0.326	0.317	-0.161	-0.084	-0.037	-0.106	0.078	0.213	0.187	0.06	0.33	0.049	0.266	0.015	-0.031	0.137	-0.27	0.114	-0.217	0.001	-0.067	0.279	-0.193	-0.125	0.081	0.052	-0.061	-0.197	-0.162	0.057	-0.12	-0.052	-0.067	0.017	-0.48	0.148	-0.01	-0.111	-0.34	0.355	0.324	-0.077	0.128	-0.048	0.216	-0.269	-0.057	-0.172	0.391	-0.076	0.11	0.017	0.057	-0.216	-0.18	-0.152	0.338	0.389	0.343	-0.074	0.059	-0.176	-0.045	0.132	0.027	0.196	0.067	0.243	-0.19	0.055	0.405	-0.087	0.107	0.067	0.245	-0.131	-0.145	-0.141	0.049	0.168	0.4	-0.098	0.008	0.222	0.102	-0.224	0.151	0.068	-0.313	0.375	0.039	-0.035	-0.022	0.001	0.273	-0.004	0.221	-0.158	-0.144	-0.26	-0.174	0.183	0.108	0.139	-0.062	0.141	0.303	-0.087	-0.279	0.036	0.143	0.156	-0.196	-0.013	0.138	0.316	-0.033	-0.414	-0.244	-0.047	-0.114	-0.045	0.093	-0.292	-0.522	-0.069	-0.14	-0.243	0.014	0.207	-0.009	0	-0.063	-0.041	0.33	0.072	0.033	0.097	-0.189	-0.401	0.143	-0.28	0.157	0.055	-0.06	-0.173	0.27	-0.066	-0.003	0.338	0.054	0.015	-0.071	0.111	0.388	-0.021	0.134	0.233	-0.037	0.141	0.211	0.011	-0.078	0.157	0.119	0.282	-0.077	0.147	0.507	0.019	0.098	-0.289	-0.114	0.226	-0.083	-0.107	-0.082	0.243	-0.043	-0.156	-0.1	0.17	0.098	0.084	0.063	0.286	0.056	0.073	-0.188	0.092	0.031	-0.23	0.002	0.034	-0.411	-0.184	0.222	-0.039	-0.148	-0.11
KLF9	PPI	1	3.443	-0.158	-0.424	-0.528	-0.196	0.451	0.13	-0.325	0.032	0.467	1.04	-0.084	-0.297	-0.059	0.597	-0.464	0.419	0.279	-0.335	0.044	-0.364	0.164	-0.485	-1.381	-0.36	-0.238	0.324	-0.101	-1.119	0.257	0.179	0.175	-0.119	1.276	1.775	-0.544	0.657	-0.687	-0.045	0.288	0.511	0.014	-0.175	0.191	0.138	0.004	-0.788	-0.753	-0.041	-0.832	-0.231	-0.025	0.146	-0.691	0.098	0.599	0.077	0.015	0.282	-0.27	0.025	0.46	-0.313	0.294	0.404	-0.293	0.09	-0.22	0.212	-0.252	-0.046	0.075	0.229	0.016	-0.439	0.332	-0.334	0.128	-0.252	0.751	-0.308	-0.251	-0.281	0.067	0.059	-0.675	0.095	0.262	-0.651	-0.389	0.507	-0.054	-0.015	0.29	0.159	-0.33	0.211	-0.076	0.012	-0.216	0.414	-0.648	-0.564	0.102	-0.142	0.385	-0.574	-0.041	0.144	0.582	-0.233	0.446	0.371	0.119	-0.395	-0.387	-0.135	0.404	0.01	0.142	-0.384	-0.096	0.433	-0.231	-0.466	0.162	-0.235	0.527	-0.439	0.285	-0.182	0.046	0.113	-0.435	-0.185	0.431	0.224	-0.524	0.397	0.306	-0.357	-0.194	-0.273	-0.395	0.802	-0.301	-0.768	0.201	-0.05	0.029	0.408	-0.302	-0.002	0.726	-0.118	-0.241	-0.183	0.232	-0.12	-0.263	-0.234	0.384	-0.028	-0.131	0.262	-0.174	0.182	-0.373	0.21	-0.137	0.329	0.283	-0.04	0.17	-0.55	0.395	0.032	0.165	0.288	-0.093	-0.06	0.273	0.097	-0.325	-0.074	-0.057	0.724	-0.073	-0.24	-0.304	-0.102	-0.397	-0.311	0.032	-0.618	0.241	0.102	-0.37	0.29	0.298	0.264	0.429	-0.341	-0.35	-0.086	0.45	-0.077	-0.36	-0.231	0.202	0.22	-0.118	-0.12	0.022	0.3	0.308	0.084	0.251	-0.118	-0.091	0.032	-0.092	-0.159	-0.255	-0.019	0.512	0.225	0.066	0.118	-0.022	0.113	-0.154	-0.033	0.602	-0.289	0.134	-0.365	0.06	0.28	0.085	0.262	-0.51	0.448	-0.022	-0.054	0.034	0.132	-0.439	-0.291	0.035	-0.152	-0.536	-0.023	-0.214	-0.044	0.086
MARCKSL1	PPI	1	3.956	0.191	0.523	-0.525	0.203	0.225	0.135	-0.564	-2.119	0.928	0.089	0.184	1.026	-0.492	1.094	0.999	0.235	1.133	-0.959	0.817	-0.149	1.512	-1.944	-0.117	-1.129	0.738	-0.321	-0.329	-0.04	0.063	0.183	0.15	0.87	-0.405	0.349	-0.069	-0.312	-0.223	0.07	-0.684	-1.213	0.646	-0.109	-0.368	0.844	0.968	0.114	-0.973	0.187	-0.203	-0.526	-0.148	-0.638	0.177	0.117	-0.201	0.717	1.125	0.558	0.31	1.015	-0.974	0.072	-0.442	-0.304	-0.208	-0.615	-0.03	-0.857	0.129	1.172	-0.764	-0.289	-0.017	0.235	0.554	-0.336	0.077	-0.875	0.938	-0.671	0.084	-0.053	0.024	0.335	-0.041	0.473	-0.698	-0.183	0.397	-0.328	-0.405	0.27	-0.229	-0.336	0.409	-0.327	0.382	-0.484	0.4	-0.187	-0.478	0.83	0.58	0.129	-0.297	0.093	-0.848	-0.353	0.113	0.503	-0.168	-0.068	0.177	-0.53	-0.297	0.334	0.076	0.686	0.602	-0.598	0.681	0.68	-0.451	-0.583	0.308	0.522	-0.107	0.995	0.796	0.404	0.147	-0.204	-0.302	0.2	0.444	-0.234	0.465	0.05	0.35	0.035	0.379	-0.212	-0.202	0.139	0.208	-0.318	-0.123	0.011	0.598	0.125	0.086	0.555	-0.168	0.377	0.08	0.156	-0.482	-0.155	0.323	-0.044	0.42	0.566	0.11	-0.163	0.134	-0.105	0.202	-0.328	-0.139	0.567	-0.461	-0.284	-0.085	-0.003	-0.265	0.292	-0.029	0.307	-0.023	-0.131	0.308	0.349	0.538	-0.287	0.138	-0.043	-0.375	0.502	0.488	-0.055	-0.124	0.568	-0.496	0.105	-0.366	0.668	0.016	0.309	-0.156	-0.567	-0.118	0.617	0.064	-0.196	-0.029	-0.094	0.043	0.32	-0.143	-0.346	-0.057	0.303	0.317	0.122	0.171	0.082	-0.224	0.097	-0.123	0.031	0.212	-0.343	-0.376	0.278	-0.327	0.134	0.136	-0.186	-0.084	-0.519	-0.263	0.477	-0.271	0.09	0.42	-0.099	-0.085	-0.712	0.147	0.205	0.485	0.352	-0.177	0.149	-0.156	0.405	0.187	-0.215	-0.3	0.368	0.101	0.077	0.074	0.003	0.547
CSF1R	target	1	14.329	-1.398	-1.457	-2.458	0.381	1.994	0.28	-1.487	3.099	-3.447	-0.182	-1.049	1.889	-0.3	-0.002	0.075	-0.68	-1.15	-0.594	-1.365	-1.81	-2.274	0.483	1.86	0.296	-3.223	-0.519	0.602	0.515	-0.73	1.562	-0.648	3.483	-3.823	-1.435	-3.139	3.108	-2.446	-0.346	0.42	-0.227	-1.314	-3.043	1.001	-1.183	0.221	1.223	2.198	-0.178	-0.583	-0.521	0.46	-0.821	0.557	0.242	-0.804	-0.967	0.103	-1.078	1.641	0.615	1.288	0.178	-0.849	0.065	0.045	-0.386	-1.864	-1.325	0.309	0.552	-0.565	0.141	1.824	0.233	-0.497	-0.263	0.181	-2.128	-0.07	0.567	-1.158	0.64	1.008	0.476	0.627	1.141	-1.747	-0.195	0.163	-1.076	-0.031	-0.962	0.461	-0.889	-0.154	0.856	-0.233	0.054	0.344	0.535	0.974	-1.017	-1.75	-1.016	0.464	0.734	1.32	0.94	-0.311	-0.237	-0.465	-0.228	0.741	-1.132	-0.392	-0.862	0.519	-0.952	1.411	-1.117	-1.11	0.926	0.514	0.272	0.37	0.095	0.221	-1.294	-0.036	-0.262	-0.349	-0.477	0.301	-0.165	-0.543	0.424	-0.16	0.854	0.48	-0.236	0.45	1.266	-0.679	-0.17	-0.588	0.464	-1.773	-0.205	-0.649	1.184	0.19	0.04	-0.429	-0.555	-0.137	-0.293	0.802	-0.152	0.331	0.477	0.182	2.098	-0.627	0.131	0.485	-0.407	0.384	0.326	0.468	1.037	0.426	-0.547	-0.336	0.162	-1.286	2.232	0.536	-1.005	-0.348	-0.553	0.439	-0.02	-0.488	0.5	0.194	0.155	0.677	-0.416	1.859	0.553	-0.367	0.062	1.412	-1.394	-0.101	-0.782	0.833	0.725	-1.217	-0.516	-0.543	0.262	0.77	0.249	0.259	-0.084	1.141	0.506	-0.419	0.016	0.266	0.54	-0.71	0.373	-0.715	-0.862	-0.771	-1.654	0.59	-0.382	-1.69	0.381	-0.661	-0.226	-0.917	0.379	-0.699	0.547	0.598	0.243	0.477	-0.125	-0.697	-0.909	0.666	0.277	0.101	-0.639	0.129	-0.058	0.235	-0.205	0.164	-0.969	1.506	-0.109	0.087	-0.773	-0.107	-0.384	0.531	0.02	-0.672	0.883	-0.485
TMED3	PPI	1	2.883	-0.745	-0.818	-0.205	0.013	-0.798	0.029	-0.094	0.76	-1.2	0.257	0.334	0.405	-0.481	-0.061	-0.125	-0.414	-0.233	0.176	-0.545	0.071	-1.12	0.354	0.042	-0.03	-0.82	-0.272	0.097	0.012	-0.267	1.222	0.165	2.041	-1.342	-0.434	-1.825	1.596	-0.839	0.116	0.54	-0.731	-0.708	-1.924	0.034	-0.35	0.33	0.489	1.129	0.281	-0.711	0.996	0.16	0.064	0.872	0.394	-0.534	-0.347	-0.11	-0.192	0.899	-0.045	0.541	0.649	-0.427	0.489	-0.727	-0.181	-0.289	-1.004	0.596	-0.066	-0.381	-0.176	0.605	0.115	-0.085	0.264	0.116	-0.576	-0.122	-0.289	0.014	0.066	0.273	0.374	0.149	0.231	-0.16	-0.171	-0.065	-0.334	0.611	0.324	0.472	-0.224	0.03	0.222	-0.219	0.318	-0.078	0.519	0.371	-0.594	-0.078	0.137	-0.653	0.157	0.295	-0.192	-0.105	-0.063	-0.489	0.014	0.37	-0.477	-0.189	0.579	0.448	-0.241	0.172	0.348	-0.11	-0.057	0.301	-0.036	-0.807	0.25	0.033	0.417	-0.136	-0.074	0.301	0.157	-0.483	-0.254	0.278	-0.109	0.051	-0.26	-0.096	0.166	0.241	-0.178	0.658	-0.147	-0.308	0.348	-0.421	-0.3	-0.134	-0.079	0.066	0.5	0.21	0.487	-0.048	-0.114	0.1	0.267	0.109	0.156	0.471	-0.081	-0.283	0.331	0.262	-0.137	-0.078	-0.121	0.585	0.014	0.325	0.115	0.353	-0.411	0.281	0.305	-0.107	-0.135	-0.024	-0.134	0.462	-0.027	-0.168	-0.177	-0.498	-0.569	-0.631	0.196	0.136	-0.205	-0.05	0.115	-0.078	0.051	0.009	0.218	-0.114	0.359	0.164	-0.26	0.533	-0.033	0	0.392	-0.042	-0.408	-0.307	-0.158	0.112	0.073	-0.409	0.145	-0.592	-0.032	-0.116	-0.432	-0.246	0.162	-0.16	0.062	-0.224	0.157	0.019	0.286	-0.485	-0.016	0.153	-0.265	-0.012	-0.408	0.024	0.083	0.051	0.184	0.279	-0.067	0.222	0.104	-0.345	-0.066	-0.449	-0.437	0.058	0.075	0.164	0.013	-0.025	-0.448	-0.163	0.518	0.199	0.364	-0.356	-0.402	-0.05
PLCE1	PPI	1	33.31	-0.426	-7.028	-1.107	-0.026	0.527	1.234	3.489	4.436	3.21	1.213	0.466	-2.978	4.44	4.775	1.38	-2.238	-1.976	2.007	0.702	-2.45	0.882	-2.811	1.005	-1.31	-0.813	2.172	1.776	0.374	0.746	1.483	-0.99	-2.48	0.731	-0.427	0.819	-1.391	0.125	0.017	0.658	-0.868	0.235	-0.71	-0.931	-1.486	1.203	-1.41	-1.848	0.477	-0.342	0.91	-0.689	-2.523	-1.25	-0.732	-0.612	0.274	1.028	1.432	-1.71	-1.464	-0.166	2.478	0.637	0.087	0.01	-0.774	-1.429	2.866	-1.924	-0.98	0.737	-0.736	0.611	2.483	-0.398	-1.112	2.58	1.072	-1.333	0.797	-2.507	2.212	-0.84	0.03	0.13	-0.478	-0.861	2.735	0.426	-0.467	0.085	-1.605	-0.519	-2.888	0.016	-2.289	0.197	-2.802	1.471	-1.356	1.728	-0.975	-2.538	1.278	-1.343	-2.648	0.157	-2.297	-1.526	0.351	-1.124	-0.869	-0.574	-0.531	-1.07	-2.959	-0.712	-0.313	-2.474	-1.753	-2.065	-2.43	1.944	-1.185	-3.992	-3.338	-0.805	-0.687	3.962	-1.038	1.178	0.874	0.655	-2.125	2.971	0.81	2.896	1.757	-1.375	-1.482	-0.938	-0.607	-0.394	1.725	-0.713	-3.003	-1.749	-1.9	-1.639	0.174	-0.574	-2.333	-3.977	1.782	2.385	2.219	1.854	0.237	-0.68	-1.579	1.708	-0.005	1.207	-1.185	-0.136	-0.269	-1.428	-1.933	2.133	-1.946	-2.128	0.869	-0.724	-0.482	0.709	0.377	-0.351	0.089	1.355	-0.642	-1.253	-2.626	2.992	-0.006	-0.532	-1.687	-0.146	0.47	-1.458	0.239	-0.248	-2.176	-0.461	-2.474	-0.168	-0.026	1.82	1.111	-0.287	-0.671	-2.048	-0.704	2.672	-1.219	-0.218	1.25	-0.715	0.509	0.071	1.328	-0.82	1.921	-1.119	0.884	-0.787	2.393	1.405	2.258	3.158	-0.333	-2.157	-1.955	-0.784	-1.212	0.539	-1.642	-2.732	2.181	-6.052	-1.354	1.886	0.133	-2.198	2.462	-1.861	0.463	-1.12	-0.477	0.264	0.485	0.206	0.438	-0.027	-0.152	-2.551	-3.511	-1.537	-1.935	-0.778	-1.717	0.675	0.682	-1.889	-1.701	-1.029
TAS2R60	PPI	1	4.108	-0.055	-1.538	-0.565	0.185	-0.828	-0.18	-0.867	1.819	-2.228	0.547	-0.069	-0.126	-0.412	0.366	-0.103	-0.646	-0.358	-0.357	-0.894	-0.426	-2.153	-0.155	0.575	0.653	-0.504	0.286	-0.005	-0.404	-0.323	0.318	0.276	0.935	-1.157	0.454	0.41	0.13	-0.045	-1.136	-0.2	-0.276	0.232	-0.091	0.027	0.031	-0.167	0.338	0.137	-0.064	-0.467	0.703	-0.435	0.637	-0.082	0.749	0.437	0.451	0.127	-0.341	0.301	0.369	-0.25	0.173	0.385	0.616	0.321	-0.255	-0.516	-0.192	-0.029	0.241	-0.393	0.091	-0.047	0.066	0.101	-0.178	-0.111	0.698	-0.236	-0.207	0.048	-0.285	0.542	0.027	0.574	-0.644	0.455	-0.162	0.591	-0.307	-0.014	0.26	0.19	0.107	0.096	-0.21	0.432	0.282	0.551	0.292	-0.369	0.583	-0.475	0.477	-0.128	-0.108	-0.315	0.651	-0.677	0.333	0.456	-0.235	-0.096	-0.199	0.07	0.002	-0.549	0.784	-0.196	0.407	0.465	-0.434	0.23	-0.651	0.942	-0.074	0.036	-0.616	-0.321	0.05	0.011	0.303	0.145	0.004	0.222	-0.44	-0.143	0.275	-0.102	0.371	0.569	-0.177	0.104	0.144	0.067	-0.651	-0.006	0.561	0.371	-0.131	-0.599	-0.317	-0.374	-0.063	-0.43	-0.624	0.25	0.508	-0.246	-0.007	0.053	-0.201	0.852	0.842	0.037	-0.863	-0.161	0.177	0.131	0.763	-0.145	0.371	0.017	-0.081	-0.136	-0.199	0.09	-0.051	0.212	0.717	-0.039	-0.229	0.141	0.009	0.344	-0.238	0.442	-0.057	-0.17	-0.203	0.047	-0.469	0.008	-0.046	-0.456	0.23	0.374	0.071	0.412	-0.312	-0.111	0.198	0.065	0.281	0.123	0.097	0.792	0.248	0.301	-0.288	-0.111	-0.102	0.291	0.779	0.029	-0.111	-0.14	-0.052	-0.456	-0.151	0.139	0.218	-0.476	0.35	0.162	0.287	-0.268	0.089	0.324	0.086	-0.213	0.197	-0.236	-0.136	-0.084	-0.051	0.019	0.204	0.314	0.137	-0.454	0.306	-0.388	-0.5	-0.116	0.063	0.575	0.101	0.336	-0.048	0.454	-0.311	-0.213	0.661	-0.259
MED25	PPI	1	13.244	-0.593	6.083	-9.259	1.891	-1.02	-3.18	-5.829	-6.563	-1.971	0.006	-0.082	-2.189	3.547	-3.515	0.018	-1.158	-0.729	-0.527	-2.621	3.987	-0.559	0.871	2.099	0.386	0.498	1.183	-0.821	0.599	-2.614	0.728	-1.674	2.407	-0.272	-0.773	-0.064	-4.85	-0.778	-0.614	-0.026	0.25	-2.956	0.212	0.791	-0.895	-1.889	1.447	0.307	-1.78	1.631	-2.591	-1.444	-0.322	1.219	-1.691	1.292	1.296	0.628	-0.301	0.225	1.717	0.025	-1.216	-1.533	-0.217	0.288	0.692	1.496	-0.07	-3.256	-0.556	-0.414	0.692	0.611	-0.301	-0.045	-0.06	-0.1	0.093	-0.626	0.019	-1.689	0.165	-0.065	-0.387	-0.545	-0.579	1.117	-0.766	-1.108	0.159	-0.466	0.213	-0.398	0.626	0.127	1.259	0.449	0.519	-1.311	-0.837	-0.439	-0.949	0.63	0.863	0.521	-0.578	0.814	0.516	-0.897	0.92	-0.349	0.086	-0.707	0.513	-1.024	0.795	-0.524	0.513	-0.11	1.626	0.371	0.9	0.19	1.119	0.334	0.696	0.091	-1.387	-1.419	0.841	0.242	-0.626	2.434	-0.039	0.598	0.072	0.484	0.548	-0.628	0.631	0.637	-0.851	1.046	-0.989	0.711	0.147	-0.735	-0.535	-0.338	-1.552	0.945	1.623	-0.502	-0.643	-0.881	-0.745	0.916	-1.578	-0.142	-1.575	-1.609	-0.213	0.267	1.389	-0.526	-0.176	1.059	0.322	-1.335	-1.344	-0.356	0.657	-0.315	1.296	0.01	1.075	-0.984	0.196	-1.083	0.246	0.383	0.719	0.81	-1.674	0.218	-0.174	0.264	0.068	-0.018	-0.271	-0.07	-1.006	1.302	-0.469	-0.761	-0.624	0.507	-0.362	-0.809	1.693	0.014	-0.264	1.137	0.411	0.942	0.809	-1.114	0.425	-0.956	-0.138	0.994	-0.634	0.44	-0.955	-0.75	0.006	-0.397	0.511	-1.497	1.286	-0.793	1.431	-0.585	0.409	-0.099	-0.639	-0.24	0.199	0.41	1.687	-0.378	0.745	-0.667	-1.045	-1.034	1.03	-0.42	0.561	0.288	-0.467	-0.875	-0.987	-0.126	0.195	-0.153	-0.276	-0.602	1.237	-0.466	-0.732	0.249	-0.713	-0.046	-0.087	0.316
TMEM203	PPI	1	2.019	-0.49	-0.687	-0.566	-0.021	-0.834	-0.302	-0.25	0.951	-0.998	0.04	0.079	0.488	-0.622	-0.333	-0.07	-0.441	-0.347	-0.22	-0.576	-0.245	-1.018	0.34	0.213	0.365	-0.159	-0.022	0.11	-0.253	0.369	-0.322	0.392	-0.039	0.064	0.341	0.3	0.4	0.098	0.092	0.024	0.229	-0.048	0.535	0.007	-0.237	-0.237	-0.341	-0.007	0.022	0.332	-0.051	-0.21	0.524	-0.441	-0.146	0.296	0.642	-0.329	0.26	0.271	-0.241	-0.121	-0.352	0.015	-0.048	0.097	-0.754	-0.157	-0.249	-0.008	-0.317	0.157	0.284	-0.305	-0.119	0.195	-0.332	-0.662	-0.003	-0.467	-0.408	-0.106	-0.231	0.048	-0.5	0.039	-0.306	0.049	-0.278	-0.047	0.594	0.343	0.159	0.404	-0.487	0.091	0.253	0.4	-0.13	0.553	-0.179	0.056	0.122	0.538	0.544	-0.297	0.495	-0.302	0.013	-0.27	-0.044	-0.409	-0.3	0.485	-0.054	-0.243	0.061	0.36	0.584	0.197	-0.023	0.386	0.269	0.114	-0.39	0.363	0.452	0.16	-0.185	-0.159	0.229	-0.192	-0.04	0.022	-0.128	-0.077	-0.395	0.525	-0.557	-0.108	0.273	0.167	0.182	-0.15	-0.058	0.08	0.107	0.151	-0.056	0.051	-0.401	0.235	-0.55	-0.12	0.157	-0.029	0.236	-0.451	0.283	-0.068	-0.114	0.264	-0.214	-0.242	0.007	-0.003	-0.106	-0.008	-0.179	0.495	-0.513	-0.301	-0.085	-0.224	-0.094	-0.252	0.219	0.06	0.009	-0.495	-0.199	-0.104	-0.136	0.101	-0.123	0.495	-0.002	0.836	0.147	-0.216	-0.229	0.229	-0.233	0.085	-0.204	0.149	0.309	-0.164	-0.197	-0.208	0.288	-0.056	0.121	-0.05	0.157	0.233	0.061	-0.265	-0.21	-0.063	-0.222	-0.257	0.104	0.099	0.334	-0.014	0.256	-0.143	0.041	-0.127	-0.315	0.285	0.089	0.113	-0.286	0.126	0.098	-0.308	-0.087	-0.114	0.144	0.29	-0.546	-0.713	0.225	0.243	0.124	0.319	0.324	-0.287	0.209	0.21	0.39	-0.103	0.045	-0.114	-0.053	0.66	-0.126	0.059	0.077	0.342	-0.259	-0.248	-0.277	0.689
ADCK1	target	1	6.762	-1.038	-1.834	0.147	0.199	-1.141	-0.014	-0.189	1.602	-1.925	0.188	-0.486	0.877	0.348	-0.328	0.39	0.523	0.09	0.348	-0.492	-0.144	-1.098	-0.702	0.458	0.201	0.89	-0.357	-0.469	-0.416	0.984	-0.476	-0.009	-1.003	0.255	0.469	0.788	-1.587	0.082	0.183	0.701	0.44	-0.723	0.388	0.134	0.145	0.048	-0.505	0.056	-0.072	0.339	-0.402	-0.435	1.019	1.144	0.209	-0.701	-0.849	-0.401	-0.075	-0.398	-0.29	-0.061	-0.269	-0.169	0.004	0.489	-0.201	-0.371	-0.755	0.268	0.137	-0.653	0.401	0.398	-0.201	0.093	-0.155	-0.259	-0.543	0.111	-0.215	-0.165	0.615	-0.616	0.037	0.406	0.072	-0.508	-0.737	-0.538	-0.15	0.172	0.066	0.93	-0.412	0.499	-0.438	0.352	0.53	-0.187	-0.426	1.083	-0.575	-0.004	0.223	-0.256	-0.913	0.26	-1.204	-0.476	-0.586	-0.468	-0.051	-0.022	0.54	-0.12	0.998	0.246	-1.551	-0.252	-0.365	0.511	-0.246	0.112	-0.081	-0.353	-0.042	-1.061	0.149	0.651	-0.428	0.436	-0.132	-0.196	-0.18	0.792	0.536	0.053	0.004	-0.012	-0.05	-0.313	-0.254	-0.338	1.183	0.406	-0.04	-0.352	0.237	0.524	0.512	0.4	-0.284	-0.625	0.431	-0.383	0.734	-0.674	0.304	1.345	-0.295	-0.555	0.297	0.854	0.746	-0.588	-0.192	-0.447	-0.012	0.401	-0.646	-0.165	-0.042	0.233	-0.238	-0.068	0.144	-0.027	-0.112	0.237	0.019	-0.266	-0.279	0.691	0.03	-0.629	-0.516	0.838	-0.59	0.761	0.483	-1.07	-0.259	-0.654	0.481	-0.037	-0.298	-0.344	1.166	0.109	-0.535	-1.064	0.042	-0.554	0.844	-0.123	0.122	-0.081	-0.743	-0.114	0.205	-0.4	0.267	-0.366	-0.602	0.342	0.507	-1.095	-0.375	-0.028	0.452	0.166	0.139	-0.292	-0.767	-0.676	-0.271	0.182	-0.035	-0.058	-0.115	-0.243	0.415	-0.951	0.272	0.912	0.147	-0.121	-0.215	-0.151	0.765	-0.06	0.931	-0.701	-0.442	0.105	-0.785	-0.161	-0.182	0.496	0.166	-0.074	-0.891	-0.272	-0.047	-0.358
CD24	PPI	1	1.763	0.47	-0.752	-0.599	-0.126	-0.314	-0.052	-0.982	0.852	-0.301	0.334	0.121	0.129	-0.77	-0.49	0.226	-0.158	-0.264	-0.509	-0.415	-0.117	-1.049	-0.006	-0.075	-0.293	-0.824	-0.432	0.269	-0.236	-0.224	0.919	0.58	1.511	-1.075	0.046	-0.886	0.382	-0.011	-0.484	-0.955	-0.042	-0.339	-0.569	0.065	-0.216	-0.575	-0.063	0.315	0.808	0.222	-0.042	-0.096	-0.019	0.243	-0.147	-0.436	-0.284	0.451	-0.675	0.309	0.223	-0.109	0.665	-0.33	0.15	-0.443	-0.053	0.09	0.316	-0.026	-0.201	-0.341	-0.02	-0.216	0.26	0.258	0.109	-0.439	0.345	-0.023	-0.025	0.388	-0.095	-0.325	-0.178	0.317	-0.425	0.42	-0.448	-0.195	0.132	0.062	0.143	-0.208	0.161	0.244	0.618	0.193	-0.342	-0.062	0.027	0.04	-0.17	0.458	0.225	0.244	0.391	0.403	-0.081	0.252	0.28	-0.177	-0.179	0.026	-0.338	-0.554	-0.022	0.121	-0.187	0.292	-0.198	-0.039	-0.202	0.141	-0.114	-0.278	0.061	-0.001	0.061	0.719	0.353	-0.447	-0.065	0.127	-0.157	-0.136	-0.238	-0.328	-0.112	0.011	-0.024	0.098	0.144	0.069	0.258	-0.151	0.166	0.082	-0.172	0.241	0.363	0.018	0.131	-0.024	-0.002	-0.099	-0.271	0.078	0.469	0.04	0.144	0.135	-0.184	0.017	-0.105	0.246	-0.231	0.232	0.205	-0.066	0.121	0.276	0.2	-0.284	-0.072	-0.869	0.053	0.193	0.273	-0.051	-0.493	-0.291	-0.023	-0.331	0.106	-0.269	-0.296	-0.201	0.162	0.048	-0.109	0.318	-0.321	-0.366	-0.136	0.079	-0.157	0.308	0.251	-0.288	0.019	-0.059	0.171	0.354	0.07	-0.347	0.143	0.22	0.043	0.15	0.146	-0.15	-0.011	-0.224	-0.128	0.025	-0.095	0.055	0.042	0.022	-0.07	-0.293	0.151	0.054	0.057	-0.026	-0.134	0.064	-0.274	0.237	-0.068	0.257	0.013	-0.098	0.041	-0.103	0.091	-0.271	-0.225	0.143	0.088	0.281	-0.385	0.312	-0.202	-0.263	-0.005	0.113	0.003	-0.304	0.205	-0.116	0.051	0.204	0.074	-0.173
BAIAP2L2	PPI	1	8.386	0.543	-1.6	-2.318	0.399	2.066	-0.195	-0.744	-1.452	-0.457	-0.436	0.166	1.241	0.432	1.562	-2.336	1.619	-0.777	0.839	0.65	0.596	-2.027	2.351	-0.851	-2.326	1.496	-0.42	0.797	-0.082	-1.149	-0.253	-0.337	-0.219	1.175	-0.401	0.316	0.203	-0.452	-1.91	-0.016	0.119	-0.982	-0.171	0.452	1.238	-0.179	0.13	-0.659	-0.003	0.315	0.246	-0.152	-0.98	0.338	0.142	-0.977	-0.396	-1.032	-0.547	1.126	-0.117	-0.936	0.291	0.112	-0.65	-0.125	-0.05	-0.11	-1.258	-0.32	0.23	-0.002	-0.577	0.304	-0.057	-0.774	-1.078	0.657	-0.271	-0.15	-0.648	0.036	-0.7	-0.923	0.943	0.067	0.433	0.46	-0.43	-0.078	-1.161	0.374	-0.308	0.313	0.053	0.646	-0.859	-0.592	-0.344	0.547	-0.254	0.363	-0.67	-1.005	-0.527	-1.714	-0.7	-0.918	-0.684	0.275	0.266	-0.844	0.066	-0.751	0.335	0.786	-0.57	0.507	-0.289	0.733	-0.316	-0.692	0.028	0.572	-0.205	-0.128	-0.245	0.03	-0.098	0.472	-0.303	-0.176	-1.007	0.416	-0.245	0.535	-0.772	-0.256	0.384	-1.273	-0.15	0.053	-0.305	0.275	-0.358	0.019	-0.373	-0.347	-0.132	0.831	0.47	-0.33	-0.27	0.07	-0.013	0.355	-0.111	-0.093	0.609	-0.498	-0.173	-0.445	0.076	0.877	0.358	0.658	-0.354	-0.154	-0.75	0.292	-0.392	0.534	-0.79	-0.26	0.013	-0.312	-0.15	0.223	-0.601	-0.295	0.694	-0.435	-0.522	-0.551	0.15	-0.195	0.902	-0.703	-0.929	-0.654	0.44	0.457	-0.273	0.643	-0.327	0.092	0.582	-0.512	0.428	0.161	-0.044	0.419	-0.617	0.054	0.993	-0.58	-0.12	0.168	-0.204	0.527	0.501	1.118	0.28	0.006	-0.3	0.229	-0.384	0.762	0.499	1.213	0.283	0.326	0.313	-1.102	0.155	-0.87	0.026	0.55	-0.211	-0.857	-1.185	0.214	0.135	0.47	-0.505	-0.456	-0.148	0.188	0.086	0.305	-0.621	-0.369	-1.022	0.379	-0.34	-0.089	-0.277	0.16	0.118	0.459	0.509	-0.264	-0.334	-0.228	-0.291	-0.77
FLOT1	PPI	1	6.369	-2.033	-1.843	0.234	-0.491	-0.386	-0.15	1.853	-0.586	0.081	-0.63	-0.71	0.933	-0.961	-1.34	-0.68	1.886	0.647	-1.328	0.417	0.459	1.842	-0.614	-1.114	0.851	2.701	-0.514	-0.227	1.266	0.624	-2.506	-0.479	1.2	-0.564	1.267	-0.966	0.181	0.29	-0.075	0.404	-1.735	0.173	-1.21	0.097	0.991	1.721	0.784	0.279	0.072	-1.055	0.176	-0.331	-0.589	0.822	-1.842	-0.029	0.464	0.487	-0.266	-1.056	-0.132	0.356	-1.015	0.073	1.499	-0.778	1.017	-0.048	1.022	0.195	0.763	0.262	-0.849	-0.063	-0.636	0.316	0.161	0.082	0.056	-0.247	-1.165	0.112	0.529	0.321	-0.496	0.169	-1.041	-0.717	-1.322	-0.178	-0.077	-0.357	-0.042	0.091	0.44	0.018	0.94	0.108	-0.088	-0.395	-0.11	0	-0.443	0.389	0.443	-0.149	-0.664	0.728	0.72	-1.676	-1.148	-0.74	0.115	-0.682	-0.107	0.33	0.15	-0.12	0.016	-0.479	-0.907	-0.414	0.012	0.015	-0.711	1.174	-0.471	0.183	0.987	1.115	0.013	0.648	0.098	-0.391	-1.084	0.534	-0.16	0.153	-0.078	0.14	-0.575	0.951	0.633	-0.425	-0.826	-0.302	0.367	0.063	1.02	0.729	0.943	0.018	0.976	0.004	0.512	0.074	0.505	-0.439	-0.149	0.501	0.19	-0.593	0.144	0.249	0.384	-0.1	-0.323	-1.09	-0.369	-0.602	0.813	0.07	-0.963	0.242	-0.358	-0.565	0.298	-0.94	-0.181	0.31	-0.229	-0.117	-0.439	0.148	0.238	0.085	0.073	-0.866	-0.547	0.514	0.39	-0.096	0.747	0.336	-1.149	0.377	-0.56	-0.293	0.165	-0.235	0.176	0.015	-0.502	1.429	0.655	0.037	-0.241	-0.327	0.737	0.524	0.519	0.648	0.015	-0.057	0.327	0.314	-0.917	0.227	0.653	-0.33	0.976	0.399	0.227	-0.723	0.006	-0.36	0.477	0.797	0.133	-0.443	0.505	0.994	-0.344	0.22	-0.555	0.391	0.204	-0.513	-0.056	0.707	-0.278	0.096	0.526	-0.287	0.341	-0.562	0.374	0.334	-0.572	-0.14	0.074	0.104	0.26	0.104	0.162	1.014
MZT1	PPI	1	1.729	-0.06	-0.626	-0.531	0.165	0.344	-0.174	-0.626	-0.515	-0.244	-0.257	-0.129	0.569	0.039	-0.227	-0.319	0.985	-0.658	-1.802	1.462	0.129	-0.129	-3.223	-2.467	2.197	-0.985	0.273	0.585	-0.349	-0.749	0.28	-0.06	-0.78	0.53	-0.253	0.468	0.775	0.078	0.246	0.597	0.023	0.708	-0.32	-0.225	-0.527	0.234	-0.117	0.328	0.441	0.127	0.079	0.173	0.172	0.079	0.05	-0.143	0.196	0.02	-0.31	-0.124	-0.069	-0.064	-0.314	-0.148	-0.076	0.055	-0.3	-0.272	-0.002	-0.34	0.436	-0.284	-0.233	0.099	0.174	-0.491	0.169	0.073	0.186	0.08	0.224	0.182	-0.389	0.054	-0.209	-0.152	-0.152	-0.026	-0.286	0.248	0.176	0.05	-0.059	0.276	-0.299	-0.078	0.11	-0.119	0.287	-0.126	-0.07	0.619	0.331	-0.196	0.203	-0.394	-0.193	-0.261	-0.273	-0.134	-0.097	-0.201	-0.237	0.25	-0.344	0.121	-0.065	-0.149	0.187	0.339	0.427	0.271	-0.17	0.023	-0.221	-0.124	-0.193	-0.177	0.034	0.347	0.463	-0.077	-0.027	-0.314	-0.548	-0.088	-0.169	0.061	-0.112	0.169	-0.257	0.207	0.145	0.402	-0.088	0.438	0.293	-0.364	0.234	0.235	-0.059	-0.072	0.474	-0.316	-0.196	-0.48	0.039	0.221	-0.14	-0.259	0.027	-0.22	-0.047	-0.263	-0.25	-0.109	-0.234	-0.115	-0.168	0.22	0.031	0.435	-0.147	-0.135	0.048	-0.038	0.153	-0.113	-0.116	0.499	-0.08	-0.079	-0.018	-0.171	-0.434	0.02	0.053	-0.412	0.271	0.024	-0.002	0.123	0.32	0.024	0.11	0.158	-0.361	0.17	0.332	0.151	-0.098	-0.097	0.069	-0.178	-0.137	0.022	0.295	-0.282	-0.186	0.021	0.048	-0.123	0.206	0.057	0.689	-0.239	-0.255	-0.301	0.138	-0.347	0.253	-0.141	-0.373	-0.058	-0.128	0.085	0.205	0.03	0.048	-0.142	-0.02	-0.014	0.006	-0.002	0.164	-0.001	0.128	-0.364	0.063	0.007	0.037	0.069	-0.081	0.027	0.735	0.01	-0.215	0.144	-0.066	0.086	-0.127	0.09	-0.183	-0.068	-0.065	0.195
SLC1A4	PPI	1	8.823	-0.481	-0.514	-2.254	0.39	-0.422	-0.44	-1.898	1.522	-2.237	0.526	0.024	0.849	-1.441	0.045	0.882	-0.11	-0.407	-1.612	-0.734	-0.489	-0.908	-1.393	0.441	1.471	1.184	-0.138	-0.456	1.991	-0.624	-0.875	-0.453	0.462	-2.367	1.044	1.32	-0.725	-0.388	0.317	-2.137	1.197	-0.415	2.836	-1.009	0.099	-0.748	-0.522	-0.42	-0.399	0.338	0.533	-0.631	0.068	0.054	-0.05	-0.387	-1.533	1.156	0.408	1.187	-0.683	-0.581	-0.569	0.404	0.598	-0.538	0.127	-0.06	0.585	0.039	-0.66	-0.593	0.795	0.25	1.776	1.02	-0.66	0.046	0.05	-0.121	0.515	-0.419	1.262	0.199	0.81	0.408	-0.169	0.174	0.83	0.27	-0.301	-1.252	-0.635	0.583	-0.035	-0.219	-0.191	0.331	-0.472	-0.163	-0.989	-0.648	0.445	0.85	0.667	0.615	-0.289	-0.846	-0.377	-0.228	-0.915	-0.069	1.188	-0.346	0.288	0.161	-0.432	0.834	0.703	-0.287	-0.095	0.271	0.579	0.547	0.05	-0.942	0.092	-0.641	-0.791	0.35	0.263	-0.481	0.821	0.506	0.691	0.586	0.783	0.338	0.528	-0.071	-0.557	-0.771	-0.694	-0.433	1.539	0.937	-0.722	0.173	0.216	1.427	0.909	-0.545	0.356	1.128	0.474	0.702	0.365	-0.073	0.441	0.507	-0.087	-0.232	-0.324	0.242	0.655	-0.33	0.18	0.568	-0.03	-0.405	0.503	0.984	-0.281	-0.026	-0.236	-0.315	0.874	0.458	0.431	0.558	-1.317	0.595	-1.037	0.245	-0.336	-0.703	0.603	-0.846	-0.533	0.064	-0.291	0.497	0.817	-0.925	-0.247	0.351	-0.253	-0.035	-0.339	0.503	0.103	0.357	0.423	0.108	-0.368	-0.014	0.294	0.714	-0.227	0.271	-0.38	0.382	-0.555	-0.256	-0.427	0.514	0.503	-0.223	0.707	-0.496	-0.236	-0.448	-0.583	0.551	0.366	-0.463	0.445	0.712	0.165	-0.383	0.701	-1.337	-0.651	0.924	0.226	-0.292	-0.676	-0.962	-0.45	-0.295	-0.544	-0.266	0.357	0.22	-0.204	-0.531	0.642	-1.386	0.385	0.855	0.48	0.412	-1.14	0.216	1.125	0.387
IL20	PPI	1	2.64	-0.433	-1.002	0.003	0.207	-0.643	-0.043	0.047	0.783	-0.223	-0.166	-0.019	-0.2	-0.099	-0.288	-0.242	-0.102	-0.091	-0.222	-0.178	0.117	-0.451	0.08	0.1	-0.001	-0.578	-0.076	-0.172	-0.187	0.161	-0.061	-0.087	-0.493	0.428	0.212	0.404	-0.339	0.318	0.017	-0.192	0.057	0.219	0.328	0.053	0.123	0.001	-0.058	-0.236	0.463	-0.285	0.169	-0.026	-0.236	0.361	-0.134	0.254	0.418	0.01	0.073	-0.532	0.429	-0.167	0.104	-0.514	0.25	0.46	-0.08	-0.066	0.16	-0.031	-0.251	-0.203	-0.209	-0.265	-0.423	0.545	-0.078	0.233	-0.01	0.584	-0.181	-0.15	-0.591	-0.247	0.102	0.129	0.338	0.183	0.398	0.238	0.004	0.06	0.363	0.288	0.086	0.271	-0.469	-0.065	-0.056	-0.595	-0.004	0.187	-0.196	-0.086	-0.174	0.096	-0.23	-0.31	-0.093	0.255	0.075	-0.21	-0.238	-0.04	0.204	0.149	-0.611	0.527	0.37	0.098	-0.132	0.312	-0.226	0.055	-0.245	0.276	-0.067	0.37	-0.119	-0.355	-0.219	0.444	-0.329	-0.118	0.337	0.025	0.215	0.148	0.552	0.285	-0.244	0.032	-0.173	-0.325	-0.534	-0.323	-0.346	-0.336	0.165	-0.692	-0.342	-0.359	-0.259	0.044	0.445	0.169	0.322	-0.126	0.264	-0.324	0.173	-0.221	-0.076	0.654	0.143	0.074	-0.476	-0.158	0.011	-0.128	0.7	-0.063	0.244	-0.149	-0.062	-0.071	-0.303	0.421	-0.156	-0.064	0.279	0.408	0.469	-0.413	0.119	-0.019	-0.237	-0.137	-0.479	-0.57	0.171	-0.305	0.352	0.276	0.289	-0.416	-0.09	0.085	-0.318	0.064	-0.003	-0.364	0.021	-0.456	0.435	-0.132	-0.127	-0.106	0.262	0.527	-0.252	0.283	0.1	-0.033	0.04	0.213	-0.484	0.26	0.363	0.039	-0.031	-0.04	-0.333	-0.165	-0.142	-0.159	0.21	0.307	0.31	0.266	0.182	-0.407	0.18	-0.341	-0.512	-0.348	0.238	0.131	-0.257	0.463	0.032	-0.069	0.553	-0.136	0.563	0.262	0.127	0.116	0.333	0.023	-0.079	-0.198	-0.416	0.102	-0.163	-0.161
CHCHD1	PPI	1	1.536	-0.353	-0.36	-0.427	0.026	-0.065	-0.115	0.318	0.065	-0.279	-0.055	-0.003	0.146	-0.189	0.044	0.195	0.167	-0.184	0.278	-0.131	-0.124	-0.313	0.114	-0.113	-0.037	0.091	0.127	-0.316	-0.152	0.52	0.201	-0.042	-0.256	0.253	0.355	-0.081	-0.009	0.285	0.013	0.138	0.086	0.123	-0.198	0.225	-0.048	0.23	0.061	-0.193	-0.202	-0.285	0.278	-0.18	-0.217	0.249	-0.052	-0.167	0.158	0.241	0.289	-0.394	0.022	-0.166	-0.111	0.008	-0.095	-0.313	-0.102	-0.135	0.19	-0.387	0.526	-0.095	-0.132	0.051	-0.215	-0.004	0.259	0.264	0.205	0.171	-0.085	0.06	-0.187	-0.041	-0.114	0.36	0.075	0.168	0.255	-0.175	0.201	0.068	0.14	0.071	0.075	0.408	0.394	-0.101	-0.06	-0.186	-0.524	-0.209	-0.192	0.233	0.068	0.175	0.588	0.023	-0.062	-0.095	-0.275	-0.171	-0.217	0.306	0.231	0.105	0.131	0.579	-0.123	0.187	-0.469	-0.038	0.47	-0.222	-0.147	-0.168	0.123	0.156	0.116	0.089	-0.034	0.038	-0.018	-0.098	-0.182	-0.152	0.161	0.272	0.172	-0.241	0.298	-0.227	-0.199	0.141	-0.207	0.041	-0.248	0.262	-0.162	-0.263	0.071	-0.001	-0.414	0.037	-0.062	0.041	-0.202	0.135	-0.168	-0.271	-0.21	-0.232	0.068	0.188	-0.407	-0.22	-0.09	-0.225	0.22	-0.006	-0.035	-0.058	-0.05	-0.167	-0.452	0.004	0.058	0.14	-0.336	-0.175	0.111	-0.141	-0.21	-0.295	-0.099	-0.08	-0.331	-0.102	-0.086	0.046	-0.119	-0.288	-0.057	-0.121	0.124	-0.202	0.087	-0.034	-0.015	0.126	0.203	0.114	0.037	-0.067	0.172	-0.073	0.244	-0.25	0.574	0.271	-0.416	0.204	0.297	0.181	0.31	-0.072	0.204	0.143	-0.366	0.465	0.019	-0.27	0.052	-0.147	0.168	0.131	0.109	-0.419	0.131	0.203	0.299	0.224	-0.066	-0.232	0.026	0.088	0.017	-0.024	-0.192	0.259	-0.104	-0.085	0.036	-0.514	0.057	0.152	-0.078	0.002	-0.187	0.067	-0.053	-0.112	-0.211	0.244	0.232	0.074
AXIN2	PPI	1	12.73	-1.06	-1.256	-1.754	-0.55	0.788	-0.584	-0.603	-1.297	0.909	0.255	-0.053	0.75	-0.611	1.555	0.075	0.016	1.064	0.42	0.944	0.119	1.272	-0.657	-0.624	-1.816	0.291	-0.059	-0.285	-0.355	-0.182	-0.659	-0.087	-0.393	-0.118	-0.585	1.346	0.821	-0.416	0.03	-0.998	1.006	0.51	-0.415	0.777	-0.346	0.24	-0.038	-0.216	1.028	0.482	-1.101	1.23	-1.433	0.617	0.302	0.376	-0.298	1.073	-0.198	0.712	-0.511	0.578	-0.595	-0.678	0.823	-0.654	1.79	-0.798	1.091	-1.01	0.041	-0.199	1.152	0.157	-0.418	1.137	0.216	0.902	-0.016	-1.614	-0.261	-0.528	-0.603	0.499	0.439	-0.688	0.721	1.015	0.417	-0.379	1.851	0.427	1.035	-0.183	1.103	-0.358	0.955	1.252	-0.059	0.346	-0.398	-1.198	-3.044	0.167	0.416	0.269	-0.323	-0.483	-0.198	0.346	0.403	0.242	0.089	-0.048	-1.186	-1.005	-0.077	-0.147	-0.003	-0.057	-0.301	-0.764	0.804	0.275	2.096	0.554	-0.549	-1.198	0.531	0.168	-0.972	-0.975	-0.588	-0.05	-0.334	1.623	0.889	0.398	-0.556	0.224	0.404	-0.131	0.021	0.011	-0.585	1.224	0.102	1.486	-0.42	-0.517	-0.154	-0.286	-0.818	0.103	0.473	-0.166	-0.559	0.767	-1.101	-0.518	-0.026	-1.514	-0.902	-1.045	0.782	-0.691	-0.252	-0.624	2.013	0.083	-0.22	2.339	0.029	-1.23	0.322	-0.181	-0.287	0.465	-0.758	0.271	0.921	-0.159	0.364	-0.77	0.217	-0.598	0.385	-0.302	-0.99	-0.24	-0.345	-0.825	-1.422	1.055	0.1	-0.007	0.231	0.727	-0.498	-0.531	0.85	-0.769	-0.877	1.307	0.54	0.945	0.057	-1.169	0.218	-1.44	0.653	1.545	0.417	-1.261	-0.002	-0.105	-0.406	-0.056	-1.728	0.224	-0.539	0.994	-0.938	-1.554	0.659	-0.743	0.112	-0.793	-0.752	-0.454	-0.55	1.082	0.961	-0.667	0.957	-0.392	-1.223	-0.439	1.583	0.24	-0.455	-0.507	-0.278	-0.364	-0.117	-0.582	-0.726	0.09	-0.74	-0.999	-0.587	-0.267	0.623	0.813	0.621	0.525
BIRC6	PPI	1	77.935	1.831	-20.639	-6.328	2.266	-2.513	0.273	-7.548	9.454	-3.389	1.838	-1.118	1.397	0.393	-4.28	-0.49	-2.256	-3.446	-4.062	0.507	-2.534	-6.968	-9.284	-3.276	6.866	-12.133	2.883	9.039	1.274	-6.501	2.279	4.222	-1.702	-1.907	-0.787	-2.612	-5.04	2.366	3.63	-0.771	-1.404	-1.08	0.994	-2.354	-0.492	1.553	-3.534	-3.402	0.262	0.867	-6.175	-2.115	-2.469	3.093	2.149	9.389	6.009	-4.093	3.188	-5.794	-6.94	-0.704	-2.134	3.848	-6.473	6.821	-2.971	3.816	11.258	-0.237	3.616	7.308	-0.836	4.253	-1.443	1.445	4.763	-1.49	7.321	2.417	-11.5	1.603	0.89	6.076	3.785	-1.058	6.521	-6.056	-0.909	1.826	2.541	-1.751	4.258	-4.811	-4.325	10.457	6.686	-8.589	-1.073	1.72	6.483	2.781	3.049	5.544	-1.577	-5.359	-0.349	8.341	-5.083	-3.91	2.672	7.605	11.865	7.322	-1.71	-9.505	-0.284	-3.083	-0.168	20.117	-1.676	-6.24	0.888	-0.271	0.778	-5.272	-5.183	-1.58	-8.641	9.674	-4.349	5.654	2.421	6.923	1.021	4.628	0.698	-0.915	1.637	-2.653	2.192	0.961	0.463	2.514	-2.324	1.25	1.365	1.068	-2.082	-2.071	-3.248	-2.253	1.771	1.854	-2.049	4.298	-0.788	-1.664	-1.412	-1.505	2.311	-1.154	3.435	-4.165	10.839	1.73	-2.709	-3.869	-8.737	-0.946	-0.405	8.84	-2.378	1.696	-0.504	-0.122	0.4	2.113	-2.538	1.75	-2.014	-1.444	0.565	-2.428	-2.579	1.623	-3.023	2.428	0.068	-1.986	0.065	-0.871	-1.056	1.206	-1.304	-1.321	-6.386	4.886	-1.972	0.273	2.847	3.661	2.281	-3.965	1.638	-1.408	-1	-1.334	2.14	1.218	6.508	0.473	-1.266	1.539	-0.398	2.442	-3.003	6.379	-1.328	0.012	2.059	2.469	3.712	2.809	-1.729	0.229	1.7	-2.3	-3.972	-1.199	-0.392	-2.273	2.222	1.944	2.096	0.196	1.362	1.711	-1.473	3.38	-1.171	1.256	-0.413	-2.512	0.167	1.436	0.373	-0.313	-3.551	0.881	-1.252	-0.555	-1.615	2.838	0.696	-1.822
STBD1	PPI	1	5.112	-0.036	-0.408	-1.093	0.327	0.462	0.069	-0.039	0.526	-0.848	0.196	0.086	-0.037	-0.186	0.013	-0.379	0.299	0.188	-0.486	1.134	0.36	0.712	0.369	-0.135	-0.811	0.772	0.228	0.254	0.267	-0.808	0.303	-0.043	-0.085	-0.36	0.108	-0.149	-0.712	-0.209	-0.016	-1.113	0.879	-0.367	0.14	-0.268	-0.06	0.301	-0.494	0.491	0.224	-0.17	-0.433	-0.284	-0.088	-0.688	0.08	-0.046	0.021	-0.361	-0.134	-0.457	-0.233	0.39	0.058	-0.63	0.545	0.332	-0.064	-0.373	0.332	-0.167	-0.264	-0.148	-0.072	0.496	-0.364	0.355	-0.506	0.153	-0.237	-0.244	-0.304	-0.076	0.063	-0.271	-0.356	0.431	-0.113	-0.191	0.347	0.145	-0.398	0.286	0.084	-0.255	-0.182	0.318	0.302	-0.069	0.009	0.56	0.229	-0.258	0.641	-0.007	0.223	0.24	-0.013	-0.614	0.205	-0.122	0.217	0.497	0.241	-0.273	-0.456	0.689	0.632	-0.625	-0.244	0.259	0.511	-0.102	0.802	-0.132	-0.072	-0.617	-0.135	0.33	-0.018	-0.02	-0.056	-0.622	0.046	0.214	0.467	-0.567	-0.69	-0.168	-0.161	-0.219	0.609	-0.456	-0.729	-0.043	0.071	-0.149	-0.88	0.599	0.325	-0.308	0.183	-0.463	-0.582	-0.004	-0.487	0.056	0.138	0.335	-0.143	-0.517	0.759	-0.179	0.415	0.452	-0.423	0.388	0.16	-0.07	0.215	0.227	1.041	-0.69	0.025	0.183	0.319	-0.023	0.135	0.206	-1.269	-0.4	-0.303	0.065	-0.113	-0.179	-0.315	0.262	-0.444	-0.409	-0.075	0.391	0.574	0.573	-0.506	-0.119	0.247	0.006	0.028	-0.307	-0.267	0.081	0.131	0.256	-0.07	0.031	0.109	0.088	0.148	-0.644	0.052	0.422	-0.352	-0.273	0.18	-0.771	-0.205	0.412	0.399	0.26	0.204	0.416	0.305	0.651	-0.06	0.099	0.032	-0.335	-0.082	0.374	-0.493	0.464	-0.403	0.559	-0.223	0.047	0.844	0.102	0.159	0.136	0.094	-0.108	0.372	-0.681	-0.171	0.458	0.118	-0.22	-0.438	0.505	-0.125	-0.294	-0.306	-0.352	0.416	0.332	0.258	0.025
CKAP2	PPI	1	10.151	0.474	-2.25	1.804	-0.939	-0.559	0.631	1.423	0.834	1.981	-0.602	-0.572	-1.218	1.862	1.39	-0.776	1.011	-1.388	1.116	0.386	-0.576	0.085	-0.617	0.086	0.316	-0.14	-0.179	-1.542	-1.055	0.028	0.968	0.327	1.251	-0.836	0.159	0.292	-1.499	-0.359	0.452	0.08	0.687	-0.569	0.566	-0.371	-0.816	-0.27	0.844	0.035	0.084	0.413	0.904	-0.518	-0.407	0.116	-0.341	-0.11	0.734	0.11	-0.513	0.281	0.113	0.033	0.694	-0.232	-0.243	-0.13	1	0.227	-0.72	0.256	-1.055	0.164	0.033	0.685	-0.6	-0.133	0.126	0.494	-0.415	-1.626	0.065	0.574	1.047	0.416	0.093	0.601	0.495	0.875	0.522	0.166	0.361	-0.502	-0.316	-0.229	-0.24	-0.806	-0.443	1.043	-0.617	-0.614	-0.014	0.274	0.726	0.403	0.338	-1.101	0.262	0.087	-0.906	-1.019	0.005	-0.1	0.294	0.761	-0.389	0.642	0.615	-0.988	0.584	1.43	0.064	0.288	-0.184	0.443	-0.143	-0.405	0.487	0.294	0.064	-0.603	0.484	0.587	-0.118	0.184	0.133	0.866	0.766	-0.526	0.917	0.766	-0.563	0.144	-0.794	0.293	0.355	0.349	0.336	0.232	-0.529	-0.687	-0.029	0.349	-0.153	-0.493	-0.878	0.031	0.785	0.482	-0.7	0.585	0.991	-0.545	0.332	0.819	-0.3	-0.643	-0.056	0.103	-0.183	-0.168	1.09	0.265	-0.547	-0.783	0.526	0.12	0.507	0.282	-0.36	0.431	0.802	-0.622	-0.068	-0.302	-0.76	1.275	-0.821	-0.332	0.766	0.295	0.762	-0.799	-0.041	2.001	-0.005	-0.443	0.338	-0.992	0.32	0.259	0.145	-0.88	-0.114	0.668	-0.577	0.346	0.197	0.41	0.183	0.344	-0.532	0.141	-0.512	0.183	-0.783	-1.114	0.46	0.75	-0.436	-0.165	-1.172	-0.521	0.442	-1.004	-0.454	-0.902	-0.601	0.233	-0.139	-0.277	0.597	-0.942	0.248	0.862	0.321	-0.167	-1.322	0.363	-0.349	0.099	-0.308	0.132	-0.61	-0.669	1.236	-0.256	0.663	-0.247	-0.074	0.178	0.194	-0.047	0.76	-0.122	0.02	0.122
LSP1	PPI	1	8.058	0.205	1.391	-2.522	0.055	0.124	-0.383	-1.098	-2.859	0.902	-0.529	0.176	-0.102	-0.408	0.775	0.901	-0.57	0.647	-0.105	-0.307	0.966	0.798	0.387	-0.078	-2.66	-0.02	0.093	0.752	-0.726	0.142	0.297	0.248	-0.388	0.605	-0.241	0.454	-0.123	0.263	-0.069	-0.755	0.026	0.305	0.193	-0.635	0.054	-0.736	0.054	-0.618	0.265	-0.674	-0.188	0.128	-0.029	-0.126	0.424	0.282	0.227	0.161	0.287	0.176	0.901	-0.49	-0.39	0.826	0.788	-0.288	0.278	-0.965	0.907	0.214	0.155	0.934	-0.781	0.3	0.522	0.874	0.544	0.364	-0.529	-0.478	0.51	-0.057	0.923	-0.026	0.255	-0.75	0.535	-0.006	-0.103	0.997	0.403	-0.945	-0.268	-0.149	-0.223	-0.125	-0.134	-0.411	-0.139	0.064	-0.159	-0.224	0.35	-0.39	0.351	0.402	-1.449	0.147	0.397	0.167	-0.627	1.218	0.23	0.095	0.328	0.66	-0.531	-0.367	0.287	-0.301	0.163	-0.197	0.096	0.503	0.764	-0.346	0.93	-0.363	0.248	-0.428	0.421	-0.669	0.565	0.026	0.205	-0.484	0.707	-0.851	-0.135	0.421	0.4	0.525	0.297	-0.061	0.672	-0.98	-1.109	0.237	0.518	0.508	0.585	0.46	-0.117	1.191	-0.042	-0.175	-0.095	-1.411	0.255	1.112	-0.118	-0.585	-0.663	-0.055	0.063	0.46	0.599	-0.324	-0.393	-0.123	-0.149	-0.474	-0.124	0.154	-0.294	0.39	0.107	-0.102	0.274	-0.554	-1.154	-0.451	-0.597	0.462	0.294	0.002	-0.93	-0.551	0.234	-0.498	-0.387	0.016	0.208	-0.542	0.368	-0.646	0.761	-0.309	0.211	0.237	-0.498	-0.1	0.582	0.543	-0.766	-0.253	-0.236	0.664	-0.414	0.387	-0.593	0.532	-0.04	0.588	-0.339	-0.172	-0.2	-0.576	-0.058	0.104	-0.081	0.137	-0.78	-0.236	0.81	-0.484	0.499	0.448	-0.391	0.614	0.966	-0.058	0.338	0.082	0.145	0.332	0.202	-0.803	0.827	0.281	0.248	-0.459	0.218	0.208	0.478	0.565	0.474	-0.168	0.616	0.457	-0.482	0.641	-0.597	-0.752	1.148	0.292
ATP1B1	target	1	3.47	-1.173	0.377	0.114	0.101	-0.468	-0.201	0.511	0.799	-0.374	0.272	0.035	-0.437	1.258	0.595	0.535	-0.204	-0.228	0.099	0.136	-0.035	0.093	-0.07	-0.256	-0.323	0.44	0.014	-0.164	-0.037	0.596	-0.044	-0.227	0.283	-0.235	0.13	0.144	0.189	-0.622	-0.228	-0.056	0.443	0.191	0.12	0.342	0.111	0.674	0.326	-0.01	0.132	0.251	-0.048	-0.129	0.23	-0.016	-0.078	0.276	-0.029	-0.209	-0.235	0.368	0.066	-0.69	0.117	-0.359	-0.385	0.249	0.032	0.08	-0.417	-0.18	-0.092	0.163	0.437	-0.385	0.322	0.138	0.262	0.199	0.879	-0.026	0.322	-0.493	0.086	0.226	-0.025	0.134	-0.59	0.088	0.128	0.196	0.326	0.227	-0.115	-0.067	-0.142	-0.126	0.388	-0.42	0.049	-0.3	-0.541	0.136	-0.619	0.075	0.34	-0.047	0.029	0.27	-0.466	-0.238	-0.133	0.065	-0.502	0.124	0.624	0.154	0.057	-0.687	-0.087	-0.151	-0.012	0.137	0.58	-0.434	0.21	-0.062	0.409	0.153	-0.153	-0.153	0.103	0.209	-0.043	0.111	0.111	0.222	-0.058	-0.271	0.587	-0.08	0.151	-0.402	0.04	0.018	-0.289	-0.309	-0.629	0.179	0.073	0.511	-0.19	0.203	-0.107	-0.419	-0.633	-0.046	-0.108	0.172	0.212	-0.238	0.022	-0.237	0.003	-0.087	0.218	-0.009	0.096	0.472	0.083	-0.68	-0.318	0.019	0.446	0.333	-0.363	-0.438	-0.022	-0.061	0.258	-0.49	-0.28	-0.032	-0.347	-0.133	-0.132	-0.598	0.101	-0.06	-0.252	-0.177	-0.579	-0.06	-0.03	0.759	0.17	-0.486	0.013	0.048	-0.138	0.143	-0.228	-0.137	-0.201	-0.155	-0.498	0.002	0.059	-0.067	-0.143	-0.44	-0.502	-0.199	0.149	0.172	0.123	0.223	0.059	0.109	-0.411	0.159	0.004	-0.081	-0.152	0.006	-0.19	0.216	-0.052	0.003	0.023	0.069	-0.571	-0.294	-0.338	-0.51	0.317	0.185	-0.147	-0.159	-0.072	-0.332	0.151	0.105	0.066	-0.158	-0.068	-0.205	-0.284	-0.066	0.222	0.043	-0.238	0.14	0.106	0.32	-0.219	-0.052
TRIM41	PPI	1	10.667	-2.875	-3.326	-1.201	0.521	0.367	-1.328	2.019	-7.096	1.861	-1.462	-0.226	2.846	-4.026	6.069	5.48	-4.296	3.908	-2.303	-1.199	-0.461	-0.849	-0.182	0.375	1.27	0.081	-3.695	1.703	0.439	-1.808	-1.822	-0.681	-0.651	2.06	-0.349	-0.358	-0.667	0.844	1.008	1.674	0.081	-0.588	-1.534	0.049	-0.411	-0.634	-0.481	1.019	-0.508	-0.15	1.047	-0.631	-1.008	-2.036	-0.461	0.594	-0.907	0.419	-2.358	-0.07	-0.196	0.072	-0.31	0.462	-0.191	-1.258	-0.614	0.153	0.507	-0.082	-2.203	1.066	0.032	1.679	-0.045	1.023	0.184	0.575	0.676	-1.375	0.395	-0.131	0.266	0.179	1.515	1.243	0.617	0.409	0.574	1.634	0.107	0.79	0.158	-1.117	-1.822	-0.209	-1.137	1.212	-0.863	-1.083	-1.06	-1.18	-0.061	2.221	-0.102	0.266	-0.768	-0.528	-0.282	-0.912	-1.385	-0.425	0.097	1.827	-0.653	0.447	-1.256	-0.561	0.057	-0.702	-0.319	-0.64	0.479	-0.537	0.328	-0.625	-0.213	0.612	0.164	-0.585	0.017	-0.109	-0.518	-0.014	0.698	-0.274	1.464	0.176	-0.014	-0.026	0.131	0.371	0.323	0.123	-0.267	0.239	-0.676	-0.014	-0.79	-0.281	-0.434	-0.211	0.894	0.325	-0.123	-1.137	-0.665	1.403	0.884	-0.498	-0.177	0.771	-0.653	-0.307	-0.241	1.385	1.399	0.531	-0.994	1.601	-0.818	-0.128	0.43	1.761	-0.375	-0.94	-0.647	0.176	0.157	-0.709	0.033	-0.051	0.465	0.12	-1.041	-0.037	0.327	-0.187	-1.237	1.014	-1.061	-0.9	-0.603	-0.538	1.565	-0.689	1.253	0.101	0.668	-1.082	-0.481	-0.409	0.638	-0.278	0.787	0.093	-0.459	0.93	0.891	-0.06	-0.507	0.452	-0.463	0.825	0.441	-0.008	0.066	0.917	0.824	0.004	-0.069	-0.461	0.786	0.111	0.415	-0.031	1.067	-0.601	-0.256	1.064	-0.782	1.293	1.288	0.258	0.13	0.179	-0.066	-0.081	1.024	0.459	0.623	-0.113	0.098	0.846	0.339	1.399	0.544	0.586	0.192	0.819	-0.374	0.494	-0.708	-0.202	-1.063	-0.332
PLTP	PPI	1	7.612	-0.733	-1.734	0.054	0.415	-1.779	-0.615	-0.604	0.895	-1.484	-0.347	-0.244	0.479	-1.263	-0.96	-0.163	-0.446	0.108	-0.424	-0.863	-0.206	-0.969	0.796	0.192	-0.103	-0.743	0.826	0.286	0.166	-0.642	-0.483	-0.328	0.249	0.119	-0.142	0.305	-0.38	0.143	0.173	-0.545	0.228	-0.038	0.471	0.018	-0.572	-0.347	-0.393	0.216	-0.193	0.313	0.395	-0.049	0.248	0.132	0.469	-0.301	-0.549	0.448	-0.167	0.821	0.265	0.199	0.155	-0.123	-0.761	0.752	-0.156	0.369	-1.003	0.45	0.354	0.081	0.327	0.195	0.232	-0.035	0.722	-0.661	0.258	-0.19	-0.262	-0.029	-0.216	0.508	0.471	0.364	-0.847	0.534	-0.962	-0.412	0.004	0.492	0.745	0.289	0.265	0.295	-1.081	-0.314	0.764	-0.294	0.181	0.292	0.448	0.269	0.21	-0.706	-0.05	0.016	-1.031	0.357	0.974	-0.13	-0.59	0.271	0.247	-0.216	0.159	0.107	0.568	0.138	-0.039	0.259	0.503	0.455	0.104	0.257	-0.883	0.168	-0.986	0.728	0.216	-0.149	0.235	-0.103	0.442	0.455	-0.222	0.583	-0.421	0.151	-0.745	-0.51	-0.006	0.685	1.625	0.051	0.007	0.14	0.228	0.791	0.607	0.597	0.081	0.042	0.389	0.472	0.022	-0.477	1.108	0.996	0.255	0.789	-0.469	0.107	0.713	0.136	0.118	-0.028	-0.455	0.496	-0.065	-0.559	-0.421	0.078	0.156	0.482	-0.067	-0.673	-0.611	0.575	-0.06	0.071	0.44	-0.329	-0.515	-0.284	-1.191	-0.106	0.464	0.73	-0.393	-0.56	0.124	0.076	-0.184	1.092	-0.519	0.104	0.904	0.136	-0.277	0.49	0.386	0.219	-0.487	-0.221	0.579	-0.532	-0.656	0.085	-0.564	-0.383	-0.312	-0.747	0.434	-0.22	0.153	0.998	-0.323	-0.151	-0.519	-0.258	0.369	-1.068	0.049	0.108	-0.07	-0.836	0.5	0.53	0.859	0.494	-0.666	0.176	-0.578	-0.259	0.024	0.672	-0.413	1.17	0.264	0.872	0.295	-0.022	-0.177	0.275	-0.286	0.303	-0.584	0.38	-0.58	0.58	0.216	0.736	-0.358	-0.293
COL5A2	PPI	1	28.309	-4.627	60.332	-52.746	10.636	-9.966	-6.844	14.604	8.81	6.761	-0.929	-1.846	0.169	-0.338	1.501	-0.033	0.449	1.564	1.086	1.824	-0.041	1.396	0.678	1.343	-0.631	1.346	-2.687	-10.772	7.823	-8.782	5.09	-3.942	-1.838	-1.859	1.532	-0.647	-2.299	-0.049	1.806	-0.073	1.03	3.341	-0.859	-2.349	-2.599	4.029	-1.953	-0.139	0.654	1.62	0.765	-1.664	0.087	-1.619	3.168	2.33	1.329	2.956	-0.509	0.399	-0.082	-3.853	-4.462	-1.213	-4.378	-1.8	0.13	-0.765	-1.636	-1.647	1.387	4.318	-1.462	-0.578	-2.614	-0.844	1.226	0.924	0.966	1.665	-1.712	0.088	0.479	0.911	-1.813	-1.092	2.045	3.804	-0.049	-0.392	-1.017	0.627	-2.093	1.723	2.912	0.903	0.184	-0.991	-0.18	-1.208	-0.293	0.956	1.511	-0.915	1.553	0.793	-2.099	-1.216	1.763	-0.483	-0.887	1.333	-1.937	-0.174	-1.156	-1.034	0.669	-0.411	0.454	-0.192	-1.4	-1.819	-1.035	0.201	0.606	-1.316	1.603	2.032	-0.627	0.243	-1.035	1.174	1.472	0.025	0.472	-1.42	0.617	-1.021	-0.305	0.414	-1.249	0.581	0.406	-1.303	-1.139	-3.184	-0.858	0.221	-2.007	0.238	-0.853	-1.922	1.678	-0.717	-2.293	-1.163	0.304	-0.661	0.688	1.556	0.752	-0.356	1.447	0.445	0.161	2.277	-0.87	0.382	0.233	-1.821	-0.643	3.246	-2.193	1.787	-0.616	0.004	-0.998	-1.449	-0.103	0.366	0.148	-0.554	1.619	0.1	1.772	2.077	0.394	-0.174	-4.061	-0.733	0.855	-0.204	0.215	0.511	-2.659	1.325	-2.055	-1.166	-0.218	3.891	-1.045	-0.387	-1.532	0.124	-1.736	-3.745	3.243	3.039	-0.917	0.814	0.229	-1.717	1.489	1.591	-1.343	-0.85	1.603	0.257	-0.016	0.089	0.762	-0.312	-1.797	-1.731	-1.81	-0.349	-3.004	0.714	-0.897	0.258	0.388	2.716	0.388	0.405	-0.942	0.741	-2.33	-0.046	0.503	-1.175	-0.065	0.459	0.269	-1.438	-1.079	1.563	1.561	-0.194	-0.835	-0.296	0.215	1.253	-0.993	-0.514	1.512	-2.311
CALML6	PPI	1	2.203	-0.786	-0.419	0.189	-0.201	-0.526	-0.054	0.522	0.315	0.097	-0.166	0.069	-0.148	-0.045	-0.172	0.266	0.363	0.093	-0.03	0.11	0.033	0.292	0.13	0.034	0.154	0.432	-0.501	-0.038	0.083	0.154	-0.006	-0.06	0.098	0.315	0.471	-0.029	0.519	0.15	0.171	-0.178	-0.195	0.373	0.151	0.305	0.511	-0.327	0.328	0.022	0.01	0.099	0.042	-0.088	0.05	0.161	0.017	-0.339	0.166	0.132	-0.389	0.261	0.188	-0.036	-0.25	-0.031	0.416	0.138	0.14	0.249	0.409	0.19	0.307	0.013	0.246	-0.256	0.273	0.509	-0.031	0.129	-0.159	0.547	0.163	0.023	0.523	0.09	0.28	-0.251	0.016	0.202	0.024	-0.226	0.577	0.508	0.63	0.069	0.528	0.203	0.106	0.17	-0.201	0.069	-0.391	0.003	-0.23	0.106	0.215	-0.429	0.014	-0.006	-0.051	-0.083	0.163	0.208	-0.009	0.288	0.037	0.336	0.297	-0.068	-0.532	-0.275	-0.158	0.09	0.057	0.331	0.185	0.56	-0.236	0.158	-0.385	0.096	0.562	0.121	0.066	-0.226	-0.044	0.365	0.043	-0.225	-0.044	0.323	0.236	0.519	-0.304	-0.273	-0.058	-0.002	-0.51	-0.262	-0.259	0.427	-0.399	0.089	-0.12	-0.001	-0.235	-0.341	-0.151	-0.108	0.036	-0.344	0.231	-0.248	-0.187	-0.094	0.104	0.127	0.006	0.078	0.075	-0.39	0.132	0	-0.241	-0.185	-0.181	-0.526	0.158	-0.301	0.037	0.263	-0.104	-0.257	0.346	-0.417	-0.038	0.154	0.246	0.006	-0.022	0.153	-0.182	-0.019	-0.139	0.342	-0.072	0.407	0.213	-0.16	-0.038	-0.118	-0.556	0.34	-0.342	-0.547	0.097	-0.034	-0.277	0.281	-0.011	0.109	-0.049	0.218	0.09	-0.325	0.202	0.098	0.07	0.016	-0.02	0.068	0.246	0.04	0.015	-0.003	-0.021	-0.279	0.334	-0.151	-0.058	-0.627	-0.094	-0.182	0.175	0.723	0.14	-0.276	-0.567	0.306	0.291	-0.13	0.195	-0.283	-0.245	0.012	0.082	0.082	-0.257	0.302	-0.267	-0.037	-0.351	0.058	-0.238	-0.02	0.158	-0.069
LRP6	PPI	1	21.046	-2.072	-3.199	-2.753	-0.851	2	0.882	-3.511	2.672	-4.169	3.14	-0.707	-2.231	2.79	2.894	1.678	-2.001	-0.821	4.217	-1.161	0.296	4.648	3.88	-4.284	4.158	-3.071	-1.893	-0.268	8.671	2.989	1.455	9.486	1.39	4.744	-1.077	-0.385	1.912	-6.044	0.05	-2.053	-2.628	-1.511	0.99	-0.829	2.85	-1.143	0.073	0.367	1.368	0.996	1.175	2.948	2.213	0.214	-1.207	0.655	0.138	-1.6	-0.075	-0.406	-1.248	-0.247	-1.502	-2.134	1.327	0.45	0.94	-1.078	-3.732	-2.081	-0.253	-1.171	-2.307	1.813	-0.378	0.97	-1.331	-1.679	1.199	2.358	-1.235	1.417	-0.332	0.675	-1.282	0.825	-0.204	-2.364	-1.417	1.164	-1.194	1.737	0.432	1.647	0.077	3.409	-1.59	-3.361	0.809	2.545	-0.279	-0.679	0.521	1.078	1.084	1.273	-0.653	-0.209	-1.257	2.781	-0.827	-0.942	-2.289	-0.679	0.609	1.088	0.271	-0.324	0.598	-0.406	2.85	-0.184	1.086	1.329	-3.84	-2.006	0.56	1.829	-3.206	0.903	-1.917	0.798	-0.586	-2.404	1.778	0.463	-2.227	0.575	0.346	2.16	2.383	-3.934	-0.001	-0.398	-0.168	1.929	-2.042	1.606	0.989	0.356	-1.247	-0.681	0.635	0.278	2.171	2.444	1.545	0.655	0.028	0.171	-1.072	0.833	0.521	0.195	-4.366	0.652	0.674	1.429	-2.968	-3.643	-0.534	1.648	-1.512	-0.906	5.104	-1.837	0.019	-0.611	2.171	4.531	-0.875	-1.042	-2.07	-3.509	-1.477	0.546	-0.892	-2.736	-2.526	3.162	-0.71	-3.474	3.52	-1.083	-2.111	-1.63	-0.459	0.455	0.395	-2.551	-0.023	-2.615	-0.501	-0.377	-0.496	0.99	-1.049	0.838	0.295	1.174	3.214	-2.771	-1.322	2.392	0.777	3.022	2.336	-2.053	1.641	-1.172	-0.218	-1.311	-0.436	-0.772	-3.487	0.717	-0.19	1.296	0.96	-0.368	0.87	-4.364	2.638	-0.267	-2.238	-0.625	2.199	-1.433	-1.344	0.773	3.341	-5.166	-1.558	3.913	-0.743	0.461	1.278	2.37	0.951	-1.891	-0.845	-0.568	1.089	1.139	-1.297	-2.681
FBXW12	PPI	1	5.718	-0.225	-1.34	-0.344	-0.235	-0.928	0.281	-0.352	1.791	-0.909	1.299	-0.092	-0.141	-0.135	-0.1	0.124	-0.271	0.052	0.205	-0.454	-0.214	-0.799	0.156	0.273	0.123	-0.286	0.291	-0.364	-1.002	0.075	-0.062	0.001	0.518	0.457	0.059	0.281	-0.013	0.166	-0.304	-0.204	0.199	-0.24	0.118	-0.295	0.133	0.095	-0.035	0.056	0.471	0.844	0.168	-0.232	0.188	0.281	-0.025	-0.448	0.368	-0.794	0.793	0.061	0.403	0.085	0.204	0.428	0.338	0.084	0.448	0.075	-0.096	0.116	-0.091	-0.519	0.092	-0.354	-0.347	0.773	0.424	-0.452	0.252	0.627	0.366	0.231	0.755	-0.176	-0.437	-0.103	-0.281	-0.247	-0.076	-0.316	0.825	0.527	0.207	0.003	-0.27	-0.675	-0.141	-0.028	-0.127	-0.263	-0.474	0.349	-0.347	0.84	0.002	-0.505	-0.753	-0.199	-0.518	0.295	0.294	0.595	0.268	0.406	-0.205	-0.079	-0.41	0.132	-0.119	0.078	0.114	0.897	0.266	0.025	-0.678	-0.162	0.446	-0.551	0.449	0.549	-0.013	-0.17	0.659	-0.064	0.229	0.411	0.448	0.252	-0.36	0.515	0.184	-0.396	0.334	-0.899	0.017	-0.247	-0.332	0.838	0.416	0.655	0.583	0.029	-0.205	-0.154	0.056	0.081	0.073	-0.514	-0.131	-0.193	-0.005	0.063	0.638	0.29	0.003	-0.268	-0.377	-0.456	-0.443	0.481	0.312	0.045	-0.226	-0.625	-0.363	0	-0.42	0.071	0.18	0.074	-0.003	0.284	-0.139	-0.358	0.067	-0.178	-0.372	0.223	0.087	0.217	0.777	-0.071	-0.312	0.192	-0.339	-0.431	0.424	-0.214	0.157	-0.69	-0.062	0.323	-0.645	-0.018	0.205	0.5	0.216	-0.23	-0.028	-0.21	-0.464	-0.429	0.599	-0.278	-0.034	0.539	-0.402	0.505	-0.655	-0.146	0.022	0.32	0.497	0.504	0.362	0.974	-0.006	-0.283	0.415	-0.614	-0.466	-0.713	0.702	0.236	0.656	-0.024	0.11	0.033	-0.346	-0.19	0.194	-0.048	0.697	-0.036	-0.139	0.235	0.157	-0.225	-0.237	-0.011	-0.423	-0.21	0.501	-0.336	0.456	-0.454
HS3ST4	PPI	1	8.266	-0.494	1.745	-2.077	0.365	1.199	-1.019	-5.087	-6.54	-0.87	0.384	-0.436	-1.028	4.25	-1.461	0.946	-0.343	-1.991	-0.164	-4.357	7.658	-1.064	1.194	0.625	2.398	1.594	-0.09	1.742	-0.36	0.135	0.274	1.439	0.435	-0.403	1.92	0.575	-0.19	-0.117	0.552	-0.486	0.834	1.044	0.514	-0.441	0.799	0.303	-0.575	-0.608	-0.505	-1.299	0.815	-0.394	-0.516	0.338	0.207	0.205	0.091	0.067	0.964	0.671	1.081	-0.938	0.035	-0.012	0.081	0.371	-0.023	-0.099	0.551	-0.477	0.058	0.004	1.114	-0.048	0.015	0.863	-0.343	0.769	0.645	1.787	-0.032	0.908	-0.189	0.148	-0.956	0.429	-0.423	-0.032	-0.47	0.479	0.649	0.61	0.599	-0.257	0.195	0.223	0.388	-0.72	0.104	-0.204	-0.18	0.123	-0.13	-0.461	-0.254	0.405	-0.003	0.377	0.757	-0.731	-0.174	0.255	-0.36	0.527	-0.058	-0.292	1.192	-0.318	0.648	0.067	-0.599	-0.636	0.527	0.093	-0.19	0.22	0.727	0.571	0.109	-0.72	0.741	-0.27	-0.45	-1.311	0.295	0.799	0.569	-0.19	0.251	-0.035	0.134	-0.076	-0.814	-0.108	1.061	0.521	0.257	0.061	0.862	-0.608	0.381	-0.176	-1.155	-0.045	0.539	-0.153	0.032	0.263	0.196	-0.4	0.049	0.42	-0.103	-0.411	-0.603	-0.647	0.279	-0.467	0.789	-0.394	-0.064	0.617	0.875	-0.329	0.763	-0.8	0.248	0.239	-0.216	0.179	-0.306	0.058	-0.213	-0.633	0.47	-0.712	0.712	-0.721	-0.427	0.823	0.081	-0.092	-0.54	0.044	0.217	0.337	0.263	0.605	0.275	-0.245	-0.452	0.521	0.132	-0.497	-1.128	-0.269	-0.159	0.708	0.426	-0.227	0.376	-0.399	-0.602	-0.253	-0.359	0.289	-0.043	0.552	-0.022	0.15	0.434	-0.582	1.341	-0.009	-0.721	-0.091	-0.585	-0.191	-0.498	-0.085	0.465	-0.667	-0.53	0.589	0.295	0.388	0.48	-0.303	-0.573	0.042	0.524	-0.204	0.398	0.053	0.24	-0.082	0.151	0.235	0.508	0	0.105	-0.473	-0.083	0.372	-0.207	-0.167
GSAP	PPI	1	11.097	-2.286	-3.516	-1.059	0.362	-1.424	-0.004	1.276	3.173	-2.495	0.941	-0.026	-0.74	1.401	0.046	-0.065	-1.425	-1.53	0.204	-0.729	0.199	-2.1	-0.021	-0.063	0.131	-0.87	-0.041	0.555	-0.793	-0.335	0.793	-0.013	-0.345	0.089	0.201	-0.909	-0.163	0.795	-0.019	0.829	-0.65	-0.523	-0.539	0.524	0.244	0.112	-0.507	-0.107	-0.318	-0.772	-0.994	-1.807	-1.053	0.421	-1.298	-0.615	0.559	-0.694	1.2	-0.415	0.376	1.744	0.467	-0.328	-0.241	-0.362	0.831	-0.987	0.483	-1.345	1.49	-0.5	0.452	0.164	-0.607	0.232	-0.709	0.23	1.01	-0.812	0.332	-0.732	1.336	0.155	0.355	0.106	0.283	0.051	1.158	-0.213	-0.502	0.211	-0.77	-0.641	-0.339	0.417	0.68	0.593	0.428	1.812	-1.298	-0.216	0.161	0.825	0.215	-0.495	-0.27	-0.556	-0.979	-0.015	0.605	-0.754	0.325	-1.179	0.582	0.522	-0.735	-0.037	0.649	0.607	-0.704	0.135	0.233	0.008	0.372	0.525	-0.17	0.508	-0.036	-1.184	-0.115	0.209	1.143	1.388	0.162	-0.59	0.322	-0.469	0.473	-0.608	0.55	0.627	0.254	-0.174	-0.01	-0.434	-1.87	0.175	0.311	0.193	0.486	-0.512	0.407	-1.324	-0.505	0.025	0.234	-0.051	1.145	0.064	0.383	-0.017	-0.626	0.887	-0.39	1.676	-0.219	0.379	0.06	-1.014	-0.319	-0.119	0.013	-1.02	0.304	-0.041	0.118	-0.159	0.911	-0.117	-0.28	1.47	-0.241	0.961	0.084	-0.347	0.779	-0.671	0.365	0.511	0.985	-0.462	0.144	-0.172	-0.633	-0.251	-0.54	0.147	-0.314	0.592	-1.347	-0.146	-0.246	-1.21	0.392	-0.942	-0.629	1.068	0.443	-1.144	0.442	-0.769	-0.843	0.51	-0.44	-0.477	0.922	-0.816	0.883	0.445	-0.299	1.142	0.356	-0.356	-0.399	-0.471	0.04	1.222	-0.226	0.127	0.201	-1.237	-0.16	-0.904	0.356	0.14	-0.226	-0.318	-1.257	0.405	0.923	-0.64	0.296	-1.074	-0.794	-1.226	0.5	-0.338	-0.049	0.692	0.974	0.113	0.402	0.485	0.269	-0.703
MRPS31	PPI	1	6.038	-0.821	-1.437	0.383	0.13	0.064	0.174	0.26	0.029	0.661	-0.426	-0.061	-0.701	-0.159	0.68	-0.773	-0.278	-0.117	-0.157	0.508	0.114	-0.116	-1.805	-0.732	0.003	0.338	-0.602	-0.57	-1.317	0.222	0.797	0.258	-0.553	0.161	-0.664	0.076	-0.136	-0.001	-0.452	0.149	-0.283	0.987	-0.083	-0.336	-0.215	-0.217	-0.931	-0.357	-0.194	0.72	0.594	0.047	-0.295	-0.217	0.195	-0.364	0.634	0.309	0.185	0.058	-0.328	0.291	-0.291	0.191	-0.284	0.337	0.291	0.477	-0.451	0.539	-0.167	-0.05	-0.065	0.033	-0.652	-0.524	0.029	0.592	0.315	-0.465	0.355	0.047	0.682	0.108	-0.132	0.102	0.226	0.198	-0.111	0.213	0.298	-0.468	0.403	-0.147	0.284	-0.39	0.049	0.028	0.238	-0.291	0.336	0.189	0.294	-0.858	0.441	-0.632	0.411	0.13	0.171	-0.064	0.024	0.805	0.617	0.135	0.569	0.179	0.735	-0.481	0.458	-0.342	-0.251	-1.006	0.292	0.274	-0.405	0.256	0.569	-0.388	-0.849	-0.526	1.454	0.201	0.162	0.117	-0.065	-0.479	0.619	-0.108	-0.236	-0.519	0.01	-0.443	-0.437	0.251	0.007	0.489	0.074	-0.141	0.297	0.226	-0.352	0.501	-0.225	0.64	-0.418	0.449	0.103	0.104	-0.436	-0.588	0.913	-0.609	-0.281	-0.2	1.048	0.225	0.207	-0.375	0.128	-0.801	0.474	0.018	0.712	-0.246	-0.455	0.375	0.543	-0.153	0.137	0.555	-0.787	-0.396	-0.487	0.502	-0.267	-0.599	0.426	0.403	0.597	0.897	-0.038	0.419	0.137	0.106	0.022	0.321	0.187	0.061	-0.242	0.113	0.572	-0.004	0.025	0.494	0.581	0.186	-0.379	-0.013	-0.445	-0.141	-0.351	0.093	-0.212	0.089	-0.386	0.503	0.733	-0.161	-0.73	0.686	0.14	0.016	-0.496	0.28	-0.149	0.068	0.076	0.22	-0.417	-0.155	0.682	-0.467	-0.787	0.086	0.426	-0.103	-0.255	0.086	0.549	-0.509	0.241	-0.262	0.326	-0.759	0.032	0.21	0.343	0.143	0.186	0.508	-0.209	-0.012	0.767	-0.251	0.565	0.292
SPOCK1	gene	1	5.67	-0.973	-1.21	-0.68	0.543	-0.027	0.014	-0.183	0.006	-1.058	0.348	-0.175	0.272	0.177	0.746	1.065	-0.093	0.53	-1.02	1.396	0.241	0.205	-1.718	-2.266	1.131	-0.46	-0.749	-0.051	-0.817	-0.267	0.782	0.871	-0.58	0.128	-0.101	0.16	0.568	0.36	0.164	0.45	0.671	0.149	-0.916	-0.059	-0.688	-0.228	-0.628	-0.267	-0.372	0.446	-0.737	0.254	-0.66	0.535	0.25	0.547	-0.689	-0.024	-0.693	0.658	0.332	0.559	-0.1	0.169	0.086	-0.134	-0.603	-0.5	0.598	0.114	-0.58	1.369	0.28	-0.4	0.365	-0.227	0.959	-0.396	0.337	-0.112	-0.122	-0.246	0.287	0.204	-0.031	-0.296	-0.728	-0.113	-0.35	0.303	0.344	-0.076	-0.747	0.475	0.971	0.594	0.051	0.303	0.172	0.075	0.581	0.096	-0.697	-0.633	0.43	-0.587	0.148	0.48	0.195	0.642	-0.378	0.502	0.176	1.44	0.019	0.525	-0.495	0.092	-0.584	-0.485	-0.19	0.723	-0.284	0.011	0.503	-0.255	0.042	0.333	0.786	-0.168	-0.312	-0.368	-0.191	-0.502	0.042	-0.246	0.033	-0.124	0.326	-0.289	0.412	-0.438	-0.318	-0.232	0.016	-0.024	-0.119	0.203	-0.04	0.231	-0.407	0.167	-0.549	0.081	-0.151	0.061	0.688	-0.112	0.066	0.269	0.289	-0.152	0.671	0.034	0.496	-0.203	0.66	-0.307	0.68	0.329	0.786	-0.327	-0.191	-0.164	0.021	0.649	-0.025	0.194	0.313	0.622	0.535	-0.121	0.385	-0.327	-0.319	-0.715	-0.172	-0.023	-0.52	-0.423	0.063	-0.361	-0.082	-0.313	1.035	0.418	-0.417	0.747	-0.018	0.33	-1.353	-0.488	-0.347	0.166	-0.254	-0.237	0.133	-0.837	0.291	-0.415	0.006	-0.377	-0.008	-0.505	-0.095	0.201	0.324	0.067	0.172	-0.298	-0.865	0.342	0.046	-0.149	-0.114	0.443	0.331	0.295	0.157	-0.048	0.46	0.38	0.17	-0.248	0.219	-0.36	-1.187	0.165	-0.386	-0.385	-0.259	-0.626	0.308	0.336	-0.172	-0.638	-0.462	0.769	0.368	-0.288	0.286	0.107	0.069	0.053	0.851	-0.447
PRRC2C	PPI	1	49.953	5.794	0.651	-0.814	2.256	5.806	-2.563	-5.087	-23.2	9.399	-0.75	-3.565	-10.056	6.154	-2.161	-1.674	0.289	-0.929	5.459	-3.577	1.913	6.206	-4.41	0.742	-3.101	1.61	13.272	-8.351	-1.344	2.534	0.168	1.687	9.726	-4.17	2.09	-3.409	-3.864	0.185	-4.792	-0.336	-1.287	-6.995	11.458	16.243	-6.553	0.058	3.636	3.469	-2.689	0.112	1.226	1.675	-1.321	1.997	-0.27	-0.962	-3.128	1.508	-4.61	-10.784	-3.008	-0.898	2.256	0.069	-4.669	-1.545	0.127	7.446	0.064	4.865	1.281	3.481	-2.614	-4.628	-1.454	0.532	1.282	3.541	-3.588	-0.215	-3.478	-1.143	-2.322	-0.235	-1.298	4.963	-3.317	0.811	6.202	-8.402	1.119	1.029	-0.287	0.458	0.621	1.87	3.19	-5.035	-3.79	-2.872	-1.07	-2.865	-0.344	-1.156	-3.962	-0.055	-1.868	3.146	-2.737	2.682	0.417	-0.586	3.223	4.782	0.427	3.088	-2.749	-4.49	-0.647	3.756	0.031	0.312	-1.583	-0.781	0.089	-2.98	4.893	-1.188	6.995	0.076	2.376	-0.197	-1.453	-1.575	1.437	-0.104	0.92	-0.284	-0.779	0.071	-2.314	-3.833	4.66	-5.358	3.772	-5.995	0.588	-4.274	-2.469	3.05	5.861	4.317	-0.199	-2.042	3.787	1	3.279	-1.737	0.629	2.856	5.015	1.38	0.428	-0.933	2.908	-0.262	-2.083	5.586	0.866	-1.444	-1.969	-3.709	-1.617	-1.106	0.561	-1.881	0.434	1.06	-5.127	2.078	-2.022	1.443	-3.088	-0.606	0.377	-0.433	-1.55	2.018	1.774	5.722	-1.359	-0.498	-1.477	2.677	-2.405	-0.915	-1.567	-2.922	-0.333	-0.383	-0.187	-1.326	-2.67	2.609	-0.331	-1.775	1.019	2.39	2.419	-0.21	-0.007	0.777	2.072	-2.372	3.884	1.087	-1.34	-1.365	3.499	-2.674	-0.915	-4.443	0.032	-0.441	6.71	1.603	3.738	2.158	-1.623	-0.975	0.908	-3.232	-0.152	-0.707	0.308	2.045	-2.439	1.27	-2.756	-2.8	-2.859	1.919	3.364	-1.121	-0.117	-0.564	0.422	-1.961	-4.539	-2.138	-1.199	0.043	-2.098	-1.889	-0.059	3.15
IQGAP1	PPI	1	22.542	-7.871	-7.499	0.841	-0.836	-4.728	0.984	5.312	2.025	-0.192	-1.041	-0.747	-1.081	1.445	-1.526	0.668	1.717	-0.601	-0.648	-0.24	-0.844	-1.317	0.153	-0.542	2.005	2.129	0.389	-0.362	0.862	1.372	-0.88	0.329	1.516	0.075	0.654	0.679	-2.914	-0.021	0.832	-0.026	-0.167	-0.965	-0.277	-0.55	1.633	1.078	0.363	-0.82	0.071	-0.46	-1	2.175	1.718	0.174	1.413	-1.542	-1.836	1.629	0.416	0.882	2.321	0.394	0.494	1.555	-0.649	-0.816	0.518	0.702	0.666	0.634	0.417	-2.185	-2.133	1.44	-0.604	-0.956	-0.442	-2.515	-0.025	1.956	0.791	0.889	0.406	-0.597	-1.364	-1.348	0.479	0.562	-0.727	1.232	0.588	0.129	-0.775	-0.288	-1.175	0.395	-0.198	-2.037	-1.132	-0.981	-0.335	1.905	1.328	1.695	0.078	-0.895	-1.589	-1.733	1.14	0.778	-2.612	3.013	-0.828	-0.599	0.72	-1.332	0.989	0.815	-0.682	1.034	1.635	-0.238	0.482	-1.232	0.886	0.834	-0.206	-0.797	-0.149	1.727	-2.592	-0.565	-2.28	-0.701	-1.05	0.279	0.373	-2.379	2.446	2.612	-4.093	0.371	0.207	-0.719	-0.514	-0.6	0.378	1.872	-0.682	-2.581	2.077	0.208	-0.319	-1.005	1.881	-1.075	-0.544	2.098	1.941	-0.304	0.401	-0.349	0.395	0.319	-1.186	0.187	0.775	-0.388	1.923	1.111	-1.313	1.548	-1.262	0.163	0.074	1.607	0.609	-1.684	-1.333	0.185	0.592	0.905	1.538	0.409	-1.391	-0.603	0.841	-1.123	0.833	-0.904	-0.516	0.458	0.411	-0.256	0.747	0.766	1.185	0.384	-2.604	-0.147	0.252	1.547	0.026	-0.436	-0.93	-0.138	1.765	-1.071	0.984	-0.309	0.007	-0.79	0.197	-0.436	0.889	-1.273	0.769	-0.613	-1.273	0.305	-1.934	0.526	-0.881	-0.682	1.357	-4.128	-0.265	-2.112	-0.827	-1.2	1.072	1.077	0.615	2.585	0.13	0.869	0.17	0.266	-0.106	-0.134	-0.248	-0.125	-0.032	-2.321	0.437	-0.065	1.365	0.305	1.489	2.831	0.316	-0.597	-0.438	-0.292	-2.505	-1.229
LIMS3L	PPI	1	1.231	-0.383	-0.427	-0.166	-0.075	-0.166	-0.035	-0.065	0.034	-0.29	0.149	-0.088	0.035	0.03	0.355	0.04	0.137	0.312	0.129	0.079	0.1	0.357	-0.05	-0.195	0.169	0.12	-0.025	-0.239	0.243	0.268	-0.225	0.059	-0.027	0.083	0.066	0.136	-0.166	0.159	-0.092	-0.118	-0.199	-0.102	0.084	0.161	0.095	-0.152	0.076	-0.101	-0.189	-0.25	-0.037	0.04	-0.089	0.197	0.191	-0.683	-0.325	-0.147	0.069	-0.089	0.168	0.146	0.273	0.358	-0.124	-0.162	-0.2	-0.085	-0.023	0.487	-0.126	-0.141	0.055	-0.1	-0.392	0.08	0.069	-0.02	0.276	0.161	0.203	0.19	-0.11	-0.017	-0.102	0.045	-0.089	0.261	0.032	-0.191	0.135	0.064	-0.165	-0.115	0.157	-0.091	-0.002	-0.203	-0.007	0.227	0.1	0.033	0	0.108	0.008	-0.336	-0.031	0.031	-0.313	-0.006	-0.017	-0.005	0.014	-0.045	-0.15	0.188	0.263	0.202	-0.255	0.096	-0.019	0.084	-0.114	0.206	0.237	-0.23	-0.055	0.089	-0.009	-0.163	-0.139	0.177	-0.087	-0.19	-0.142	-0.014	0.17	-0.279	0.141	0.171	0.167	-0.387	-0.051	-0.255	-0.232	-0.543	0.062	0.057	-0.105	0.028	-0.037	-0.214	-0.12	0.152	0.005	0.093	-0.213	0.045	0.057	-0.032	0.076	0.08	0.074	-0.257	0.228	-0.145	0.159	-0.045	0.278	-0.173	-0.063	0.035	0.073	0.188	-0.082	0.19	0.098	0.109	-0.106	0.105	0.164	0.316	-0.024	-0.242	-0.139	0.019	0.125	0.038	0.16	-0.083	-0.129	-0.22	-0.035	0.167	0.15	0.084	-0.172	-0.005	0.016	0.026	-0.12	-0.227	-0.243	0.037	-0.319	-0.119	-0.067	-0.198	0.07	-0.202	0.021	0.276	-0.316	-0.175	-0.383	-0.109	-0.335	0.085	-0.37	-0.321	0.289	-0.075	0.106	-0.277	-0.134	0.305	-0.003	-0.023	0.029	-0.042	0.147	0.07	0.015	-0.055	-0.123	0.357	-0.073	0.231	0.066	-0.038	-0.132	-0.412	0.254	0.224	-0.081	-0.058	0.276	0.078	-0.075	-0.259	-0.099	0.118	0.001	-0.208	-0.017	0.035
SLC30A6	PPI	1	6.593	0.472	-1.208	-0.884	0.472	-1.384	-0.081	-1.521	1.787	-1.496	0.189	-0.377	0.756	0.82	0.077	0.471	-0.538	-0.533	0.306	-0.896	-0.263	-1.401	0.629	-0.552	0.476	0.976	0.755	0.599	-0.545	0.855	-0.855	0.024	-0.629	0.293	0.249	0.571	-0.656	-0.032	-0.095	-0.826	-0.275	0.282	0.36	-0.128	-0.161	-0.088	0.117	-0.054	0.364	0.011	-0.216	0.158	0.493	-0.305	-0.858	0.188	-0.4	0.309	-0.137	0.403	-0.474	-0.238	-0.086	-0.057	-0.381	0.996	-1.007	0.218	-0.45	-0.031	-0.314	0.225	-0.078	0.499	0.987	0.286	0.276	-0.125	0.023	-0.506	-0.346	0.026	-0.118	0.438	0.178	0.545	0.389	-1.013	-0.955	0.682	-0.182	-0.194	0.679	0.302	0.008	-0.435	-0.505	-0.949	-0.004	0.214	0.203	-0.126	0.714	0.311	0.415	0.224	0.26	0.371	-0.415	-1.298	0.449	-0.257	-0.573	0.186	-0.299	-0.37	-0.031	0.314	0.641	0.758	-0.32	0.063	1.114	-0.41	0.028	-0.323	0.416	-1.09	0.459	-0.767	-0.278	0.786	-0.493	0.051	0.004	-0.159	-0.349	0.496	0.173	-1.27	-0.513	-0.514	-0.548	0.424	-1.139	0.039	0.625	0.135	0.086	0.706	0.856	0.418	-0.454	-0.202	-1.015	0.708	0.38	0.359	0.126	0.51	0.31	0.198	0.554	0.212	-0.039	0.153	0.06	-0.679	0.311	0.458	0.266	-0.647	0.415	0.419	0.997	0.349	-0.345	0.616	-0.584	0.489	-0.02	-0.038	-0.217	-0.441	0.201	-0.204	0.223	0.032	0.425	-0.679	-0.227	-0.76	0.494	0.537	0.172	0.122	-0.433	0.347	-0.129	0.007	-0.589	-0.082	0.275	-0.466	-0.33	-0.283	-0.119	0.413	0.378	0.599	-0.344	-0.307	0.287	0.313	-0.021	0.264	-0.385	-0.423	0.481	0.428	-0.157	0.291	0.045	-0.441	0.483	0.754	0.34	0.65	0.238	-0.137	0.026	-0.388	1.063	0.218	0.5	0.263	0.584	0.214	-0.38	0.613	-0.934	-0.065	0.711	0.332	-0.693	0.143	-0.208	0.686	-0.612	-0.292	-0.586	0.204	0.266	-0.14	0.141	-0.895
SETDB1	PPI	1	18.485	-0.13	-1.955	-1.035	-1.323	2.166	0.398	-0.44	-0.156	0.958	3.57	0.478	-1.155	1.091	1.038	-0.109	0.325	-0.536	1.676	-0.278	1.273	3.174	-0.803	0.727	-0.843	1.45	-0.423	-1.8	0.929	2.087	-0.523	-0.581	-0.277	-0.216	-1.157	1.044	-1.358	0.213	0.88	-0.415	-0.36	1.7	-0.898	1.499	-0.778	-2.867	1.485	0.016	-1.279	0.152	-1.229	1.73	-2.383	1.266	2.136	-1.005	0.799	-0.194	-1.027	0.894	-0.001	1.542	-0.324	1.167	0.625	1.864	-0.681	1.022	-0.321	0.21	-1.568	1.722	1.027	0.592	-0.474	-0.972	0.666	1.193	-0.088	0.738	0.897	0.154	-0.536	-0.615	0.028	-1.091	-0.404	0.572	-0.192	0.035	-0.056	1.311	0.948	1.515	0.692	1.358	0.124	-0.949	1.663	0.15	-1.355	-0.645	0.507	0.105	-1.178	-0.781	0.972	0.406	1.289	0.327	-0.214	0.497	0.738	0.538	-1.04	1.366	0.514	0.06	-0.371	-0.601	0.011	0.055	0.081	0.972	0.244	0.343	0.989	0.493	-1.403	-0.116	0.758	0.655	0.751	1.675	1.993	-0.704	-0.893	0.029	-1.2	1.06	-0.927	0.62	0.357	1.365	2.211	-0.595	-0.671	0.913	-0.68	-0.298	-0.412	1.406	0.953	0.244	-0.511	-0.519	-0.418	1.023	-0.997	1.079	0.336	-2.618	-0.831	-0.962	0.977	-1.111	0.934	0.115	-0.644	-0.566	-0.003	-0.131	1.307	0.349	-0.468	0.266	0.472	1.442	1.547	0.244	-0.238	1.165	-1.678	1.396	-0.474	-0.545	-0.265	0.621	0.537	-0.318	0.639	0.657	0.964	-0.55	0.953	-0.142	0.36	1.216	-0.66	0.006	1.73	0.941	1.337	-0.017	-1.255	0.388	1.482	-0.914	-1.76	0.213	-1.072	-0.877	-0.126	-0.282	0.467	0.472	0.995	1.672	-0.095	-0.211	3.277	0.353	0.322	-0.253	-0.686	-0.958	1.778	0.899	-0.842	0.865	1.221	0.587	-0.337	0.102	1.016	-1.681	-0.862	0.508	-3.297	-0.01	0.701	1.65	-0.112	-0.333	-0.169	1.01	0.232	0.376	0.926	-1.787	1.376	0.818	0.16	-0.211	-0.025	-0.538
FAM134B	PPI	1	8.275	-1.809	-2.204	-1.48	-0.063	-0.862	-0.708	-1.184	-1.763	-0.602	-0.229	0.253	-0.032	-0.143	-0.25	-0.172	-0.942	0.018	-0.579	-0.643	0.561	-0.135	-1.971	-0.855	-0.178	0.117	-0.77	0.526	-0.723	-0.216	0.436	0.299	0.644	-0.787	-0.373	-0.292	0.777	-0.951	-0.394	0.293	-0.551	1.224	0.97	-0.368	1.176	-0.834	0.302	0.238	0.771	-1.209	-0.139	-0.214	-0.946	0.195	-0.309	-0.668	-0.134	0.183	-0.616	-0.37	0.579	-0.677	0.718	-0.563	1.365	0.315	0.33	0.65	0.296	0.318	-0.677	-0.73	0.856	0.075	-0.298	0.43	0.554	0.033	-0.909	0.645	0.179	-0.338	1.882	-0.145	-0.559	-0.794	-0.167	-0.129	-0.877	0.936	-0.706	-1.452	0.69	-0.351	0.535	0.535	-0.502	-1.328	-0.503	0.921	0.77	-0.719	0.436	0.134	0.62	-0.568	0.223	0.215	0.963	0.49	-0.911	-0.074	1.289	0.228	-0.761	0.131	-0.489	-0.36	0.881	-0.497	-0.923	0.186	0.39	-0.505	0.205	0.262	0.12	-0.208	0.531	0.414	0.635	-0.193	-0.389	-0.339	0.011	0.787	0.552	-0.555	-0.571	0.219	0.415	0.823	0.361	-0.813	0.104	0.117	-0.818	0.097	0.837	0.571	0.047	-0.594	-0.187	0.009	-1.035	0.296	0.08	-0.559	0.477	-1.052	0.079	0.717	-0.189	0.128	-0.769	0.204	1.278	-0.487	-0.908	-0.35	0.67	0.73	0.077	0.68	0.493	0.276	0.166	-0.489	0.568	-0.032	-0.367	0.259	-0.514	-0.06	-0.192	0.453	0.325	0.095	-1.099	0.414	-0.47	-0.824	-0.682	-0.181	-1.15	-0.798	0.058	-0.45	-0.11	-1.216	-0.748	-0.235	0.565	-0.939	-0.722	-0.177	-0.381	0.241	-0.329	-0.648	0.007	-0.887	0.16	0.705	1.016	-0.281	0.765	0.905	0.512	-0.369	-0.716	0.447	-0.333	-0.149	0.233	0.102	-0.425	0.427	0.697	0.136	-1.028	-0.288	-0.128	0.144	0.535	-0.043	-0.643	0.937	-0.195	-0.291	0.025	-0.414	-1.149	0.056	0.419	-0.026	-0.247	0.387	0.115	-0.217	-0.321	0.182	0.667	-0.339	-0.031	-0.291
STK33	target	1	7.848	-0.653	-1.337	1.512	0.516	-0.256	0.162	1.496	0.337	2.054	-0.725	-0.124	-1.462	1.243	1.255	0.984	-0.264	-0.732	0.736	0.979	-0.485	-0.12	-1.368	0.298	-0.156	0.1	-0.713	-0.25	0.08	0.167	0.692	0.176	0.236	-0.632	-0.044	-0.008	-0.754	0.583	-0.364	-0.631	0.957	-0.122	0.555	0.541	-0.652	0.12	-0.348	-0.379	-0.827	-1.48	0.309	-0.62	-0.039	0.512	-0.268	-0.31	-0.343	-0.184	-0.204	-0.648	-0.911	-0.288	-0.849	-0.579	0.144	-0.12	-0.433	-0.508	-0.448	-0.206	0.983	-0.151	-0.693	-0.521	0.13	-0.017	-0.044	0.544	-0.242	-0.27	0.195	0.907	-1.359	-0.652	-0.037	0.644	0.135	-1.031	0.585	-0.537	-0.206	-0.38	-0.579	0.695	0.218	0.703	-0.044	-0.061	-0.531	0.397	0.138	0.825	0.403	-0.408	0.3	-0.259	0.169	-0.603	-0.349	0.46	0.971	-0.248	-0.029	0.382	0.76	-0.312	0.078	0.926	0.782	0.34	0.33	0.09	-0.669	0.766	0.636	-0.276	0.011	-0.999	0.241	0.152	-0.538	-0.197	-0.061	0.112	-0.368	-0.282	0.574	0.655	-0.133	-0.351	0.878	0.735	-0.108	-0.289	0.261	0.189	-0.656	-0.866	0.392	0.081	-1.076	-0.256	0.046	-0.344	-1.199	0.237	-0.804	-0.701	0.285	0.361	-1.095	0.343	0.494	0.465	0.004	0.364	0.578	-0.335	0.086	-0.547	-0.123	0.213	-0.179	0.309	-0.426	-0.255	0.045	0.009	-0.718	0.413	-0.317	-0.724	-0.326	0.104	0.246	0.242	-0.335	0.059	-0.144	0.332	-0.274	-0.055	-0.229	0.341	0.178	0.527	0.616	0.102	0.305	0.421	0.467	-0.479	0.209	-0.008	0.068	0.254	0.17	-0.224	-0.119	-0.244	-1.05	1.027	-0.35	-0.471	0.228	0.138	-0.029	-0.181	-0.146	-0.487	0.931	-0.235	0.063	-0.395	-0.024	0.445	-0.154	0.29	0.102	0.167	-0.49	-0.266	0.671	-0.281	0.187	-0.608	-0.817	-0.45	-0.154	-0.054	-0.278	-0.303	-0.053	1.13	0.844	-0.744	0.524	0.329	0.493	-1.031	-0.27	-0.18	-0.185	-0.249	0.244	-0.657
CLINT1	PPI	1	9.081	1.095	-1.151	-1.381	0.943	1.34	0.335	-1.228	0.231	1.201	2.044	0.362	-1.671	1.091	0.252	1.451	0.164	0.995	-0.201	1.085	-0.455	-0.62	-1.938	-1.101	-0.08	0.973	0.864	0.275	-0.278	-0.25	0.702	0.257	0.724	-0.478	-0.406	-1.98	-1.707	0.909	-0.467	-1.62	-0.173	-0.435	-1.041	0.821	-0.342	-0.592	1.096	0.376	0.689	0.052	-0.023	0.234	-0.796	-0.143	-0.468	0.329	-0.689	0.403	-1.283	0.676	-0.391	0.881	-0.467	-1.125	0.094	-0.988	-1.55	-1.231	-0.655	0.468	0.403	0.348	-0.679	0.885	0.184	-0.308	1.05	-1.346	-0.925	0.838	0.597	0.364	0.373	-0.667	1.071	0.475	-0.542	0.522	-1.177	-0.299	-0.519	-0.202	-0.462	-0.298	-0.029	0.518	0.677	0.275	-0.053	0.009	-0.798	0.076	0.272	-0.523	0.163	0.374	0.44	0.26	1.288	0.026	-0.205	0.156	0.255	-0.156	0.161	-0.16	0.382	0.756	-0.117	-0.023	0.02	0.784	-0.555	0.504	-0.725	-0.05	-0.012	-0.393	-1.499	1.141	1.453	-0.007	-0.439	-0.092	-0.466	-0.856	0.342	-0.479	0.181	-1.036	-0.222	0.216	-0.827	0.456	0.978	-0.369	-1.501	0.136	-0.03	-0.594	0.235	0.286	-0.271	0.158	-0.302	0.067	-0.413	0.226	0.966	-0.617	1.208	-0.591	-0.935	0.788	-0.217	-0.034	-0.733	0.359	0.013	-0.06	-0.102	0.209	0.699	0.573	-0.444	0.315	-0.092	0.007	0.69	-0.145	0.469	-1.022	0.233	-0.058	-0.508	-0.459	-0.421	-1.298	0.124	0.886	0.238	-0.057	0.262	0.245	-0.081	0.766	-0.385	-0.756	0.574	-0.205	0.33	0.556	-0.931	0.814	-0.155	1.587	-0.866	0.158	-0.191	0.952	-0.353	0.569	-0.275	-0.623	-0.1	0.552	0.384	-0.446	0.175	-0.482	-0.657	0.12	0.133	0.044	-0.831	0.031	0.281	0.053	-1.097	-0.456	-0.266	-0.201	-0.076	0.01	0.755	0.609	0.045	-0.043	0.312	-0.389	0.301	0.35	1.417	1.439	0.455	0.639	-0.392	-0.361	0.801	0.544	-0.046	-0.359	0.029	0.034	0.06	1.508
TP53INP1	PPI	1	3.672	0.143	-1.026	-0.325	-0.346	0.7	-0.3	0.08	-1.444	1.88	-0.172	0.511	0.527	-0.721	1.955	2.164	-1.832	0.419	-0.82	-0.704	-0.512	0.2	-0.132	0.789	0.527	-0.932	-0.743	1.094	0.198	-0.336	-0.781	-0.253	-0.305	0.365	-0.179	0.17	-0.419	-0.313	0.247	0.106	0.249	-0.129	-0.137	-0.107	0.552	-0.093	-0.192	0.016	0.376	0.133	0.578	-0.035	0.159	-0.945	-1.035	-0.377	-0.811	-0.388	-0.118	0.301	0.506	-0.152	-0.307	0.758	0.595	-0.428	-0.282	0.154	0.42	0.24	-0.086	-0.059	0.362	-0.35	-0.269	-0.161	-0.184	-0.438	-0.036	0.39	0.052	0.194	0.37	0.229	-0.002	0.191	0.057	-0.185	0.599	0.104	-0.175	0.182	-0.353	-0.225	0.202	-0.295	-0.071	0.307	0.205	0.073	0.313	-0.393	0.248	-0.071	-0.092	0.22	0.56	0.463	-0.668	0.017	0.206	0.209	0.033	0.251	-0.734	-0.032	-0.113	0.144	0.177	0.091	-0.085	0.218	0.382	-0.347	0.225	-0.122	-0.062	0.066	-0.179	-0.453	-0.266	0.016	0.085	0.18	0.365	-0.133	-0.66	0.043	-0.305	0.044	0.087	-0.033	-0.152	-0.039	0.312	-0.178	0.148	-0.057	-0.255	0.457	0.054	0.102	-0.149	-0.192	-0.395	0.595	0.033	-0.177	0.029	-0.27	0.23	-0.216	-0.215	-0.194	-0.073	-0.157	0.158	-0.161	-0.287	-0.175	-0.097	0.125	-0.121	-0.365	-0.666	0.286	-0.223	-0.099	-0.025	0.141	0.488	-0.449	-0.112	0.425	-0.291	0.082	-0.485	-0.049	-0.188	0.303	-0.163	-0.859	0.313	0.053	-0.198	-0.191	-0.457	0.099	-0.29	0.143	-0.51	-0.378	0.032	0.042	-0.101	0.175	-0.221	-0.309	0.161	-0.304	-0.133	0.16	-0.053	0.418	-0.358	-0.468	-0.259	0.417	-0.107	0.133	-0.082	-0.149	-0.223	0.143	-0.313	-0.34	-0.412	0.2	0.357	-0.299	0.194	-0.102	0.285	0.012	-0.113	-0.83	-0.222	0.026	-0.047	-0.614	-0.463	-0.188	-0.127	-0.203	-0.168	0.129	0.032	-0.45	-0.369	0.079	-0.165	0.144	-0.274	0.635	-0.492	-0.069
CCND1	target	1	4.779	-1.973	-1.714	0.294	-0.197	-1.055	0.214	1.197	-2.122	0.831	-0.777	-0.334	1.169	-2.129	2.032	2.871	-2.863	1.298	-1.201	-0.731	-0.782	-1.307	-0.486	0.635	0.104	-1.409	-1.386	1.331	-0.083	-1.431	-0.761	-0.237	0.557	0.537	-0.205	0.166	-1.388	0.026	-0.123	0.595	-0.196	-0.792	-0.954	0.128	0.731	0.279	-0.627	0.034	0.051	-0.373	1.219	-0.391	0.246	-0.613	-1.131	-0.362	-0.144	0.457	0.022	-0.285	0.007	-0.207	-0.658	0.504	0.411	0.758	0.454	0.12	-0.288	-0.712	-0.015	-0.253	-0.648	0.248	0.417	0.121	-0.749	-0.32	-0.302	-0.604	-0.16	0.22	0.184	0.346	0.296	0.831	-0.179	-0.397	-0.057	0.706	-0.42	0.138	-0.396	-0.332	-0.403	0.245	0.635	0.198	0.182	-1.284	-0.105	-0.384	0.771	-0.359	-0.468	-0.366	0.172	-0.015	-0.079	0.787	0.063	-0.31	0.895	0.26	-0.125	0.092	-0.081	-0.445	-0.237	-0.469	-0.392	-0.39	0.055	0.228	0.548	-0.591	-0.479	0.203	0.239	0.75	-0.344	-0.048	-0.202	-0.12	0.111	0.359	-0.372	0.009	-0.095	0.248	-0.169	-0.075	0.251	0.251	0.033	-0.434	-0.405	-0.191	-0.345	-0.546	0.252	-0.31	0.39	0.046	-0.188	0.09	0.51	-0.022	0.024	-0.671	-0.565	0.774	-0.053	-0.625	0.383	-0.408	0.319	-0.148	-0.217	0.549	0.612	-0.681	-0.052	0.34	0.402	-0.126	-0.763	0.331	-0.099	1.027	-0.225	0.19	0.576	-0.022	-0.287	0.413	0.371	0.407	-0.044	0.131	-0.296	0.089	0.338	-0.227	-0.334	-0.235	-0.371	0.107	-0.348	-0.708	0.208	-0.33	0.069	0.016	0.063	0.155	0.157	-0.447	-0.231	-0.152	0.404	-0.032	0.246	0.44	0.566	0.061	0.071	-0.155	-0.27	0.004	0.727	0.175	-0.386	-0.653	-0.137	0.333	0.197	0.245	0.571	0.209	0.064	-0.14	0.084	-0.041	0.14	-0.511	-0.15	0.49	0.096	-0.21	-0.084	-0.005	0.076	0.122	0.077	0.183	0.157	-0.205	-0.503	0.824	-0.36	0.362	0.13	-0.274	0.137	0.083
VDAC3	PPI	1	3.446	-0.444	-0.453	0.16	0.017	-0.355	0.472	-0.054	1.343	-0.633	0.128	0.039	-0.593	0.7	0.195	0.395	0.021	0.063	-0.461	0.588	0.212	0.545	0.046	-0.604	0.14	0.632	-0.102	0.074	0.231	0.044	-0.535	-0.126	0.419	-0.493	0.598	0.367	-0.716	0.243	0.055	-1.257	0.505	0.28	-0.387	-0.243	0.017	-0.124	-0.547	-0.314	0.639	-0.135	0.109	0.282	0.476	0.554	-0.278	0.064	-0.656	1.099	-0.674	-0.092	0.426	0.517	-0.247	-0.444	-0.11	-0.056	-0.123	0.285	0.086	0.227	0.136	0.115	0.651	0.33	-0.215	-0.087	0.41	-0.344	-0.181	0.271	-0.383	-0.346	-0.002	-0.016	0.122	0.104	0.528	0.074	-0.154	-0.388	-0.288	0.037	0.023	-0.277	0.444	-0.39	0.102	-0.503	-0.006	0.192	0.379	-0.574	-0.731	0.154	0.436	0.148	-0.126	0.127	0.232	-0.579	-0.12	-0.094	-0.511	-0.044	-0.238	0.438	0.045	0.309	-0.083	0.437	0.109	-0.165	0.583	0.618	0.39	-0.528	0.238	0.314	-0.18	-0.14	-0.103	-0.094	0.013	0.046	0.388	-0.002	0.294	0.323	0.034	-0.367	0.255	0.215	0.015	-0.41	0.482	0.715	0.101	-0.067	-0.068	-0.361	0.587	0.244	0.424	-0.156	-0.371	-0.314	-0.757	0.14	0.189	0.551	0.339	-0.737	0.483	0.068	-0.268	-0.279	-0.525	-0.597	0.342	0.102	-0.52	-0.401	-0.491	0.025	-0.183	-0.637	-0.026	0.025	0.678	0.071	-0.552	0.642	-0.364	-0.1	-0.509	0.313	0.328	0.648	0.552	-0.166	0.119	-0.041	0.008	0.711	0.152	-0.226	0.417	-0.183	-0.303	-0.129	0.17	-0.019	-0.029	0.318	-0.041	-0.038	0.472	0.333	0.109	-0.735	0.524	0.041	0.141	-0.437	0.165	-0.203	-0.003	0.013	0.251	0.035	0.268	-0.367	-0.718	-0.074	0.077	0.323	-0.007	0.445	-0.667	0.15	-0.216	-0.212	-0.148	-0.716	-0.131	0.152	0.146	-0.021	-0.06	-0.074	0.173	-0.244	0.518	0.221	0.044	-0.186	-0.309	-0.148	0.198	-0.028	0.019	-0.343	-0.002	0.483	0.209	0.027
MCFD2	PPI	1	1.957	-0.476	-0.359	-0.356	-0.157	-0.445	-0.163	0.058	-0.078	-0.149	-0.045	0.09	0.259	-0.216	-0.041	-0.036	-0.111	-0.02	0.118	0.005	-0.075	0.316	-0.119	-0.047	-0.266	0.094	-0.361	-0.01	0.096	0.014	-0.034	-0.214	-0.174	0.2	-0.211	0.072	0.083	-0.074	0.106	0.013	-0.037	0.259	0.014	-0.007	0.002	-0.173	0.278	-0.034	0.022	-0.199	-0.22	-0.346	-0.513	0.168	-0.624	0.323	0.27	-0.181	-0.133	0.208	0.134	-0.368	0.151	-0.423	0.136	0.345	-0.087	-0.097	0.108	0.069	0.404	0.061	0.018	-0.162	0.168	0.266	0.305	-0.141	-0.055	0.128	0.408	-0.652	0.039	-0.008	0.277	-0.344	0.292	-0.012	-0.187	-0.104	-0.202	0.211	0.187	-0.18	0.39	0.095	-0.377	-0.089	-0.156	0.141	-0.292	-0.05	-0.302	0.094	0.41	-0.174	-0.426	0.209	0.323	0.417	0.268	0.232	-0.124	-0.072	0.381	-0.212	0.209	0.086	-0.165	0.065	-0.174	-0.006	0.116	-0.155	0.324	-0.105	0.323	0.101	0.116	0.134	-0.064	0.027	-0.09	-0.278	0.007	0.395	-0.089	-0.306	0.116	0.234	-0.24	-0.317	-0.227	-0.031	0.274	-0.242	0.238	0.279	0.503	-0.116	-0.099	-0.082	-0.281	-0.155	0.071	0.508	0.48	-0.118	0.11	-0.088	-0.297	0.212	-0.394	0.385	0.326	-0.108	-0.325	-0.057	0.343	-0.211	-0.092	-0.076	-0.019	0.079	-0.266	0.186	-0.02	-0.292	0.353	-0.038	-0.118	-0.248	-0.286	-0.331	0.029	-0.027	0.149	-0.081	0.019	-0.018	0.02	-0.044	-0.494	0.224	-0.089	0.218	0.275	-0.176	-0.036	-0.173	0.151	-0.414	-0.386	-0.023	-0.002	0.085	0.147	-0.148	-0.114	0.457	-0.051	0.11	-0.112	-0.397	0.054	0.322	0.394	-0.222	-0.171	-0.142	-0.01	-0.247	0.171	0.033	0.065	0.219	-0.018	-0.201	0.121	-0.146	0.148	0.033	0.037	0.13	0.229	-0.244	0.245	-0.402	0.328	-0.177	0.004	0.164	-0.058	0.093	0.479	0.142	0.084	-0.273	0.394	0.235	0.043	-0.132	0.426	-0.482	-0.004	-0.125
TCN1	PPI	1	5.847	-0.971	-1.485	0.195	0.266	-0.743	-0.11	-0.139	1.996	-1.112	1.421	-0.081	-0.262	1.119	-0.098	0.66	-0.315	-0.315	0.171	0.499	-0.081	-0.489	-0.546	-0.126	0.119	-0.366	0.425	0.407	-0.234	-1.162	-0.188	-0.591	0.209	-1.105	0.114	-0.65	0.423	-0.433	-0.295	-0.041	-0.518	0.523	0.881	0.16	0.19	-0.104	-0.302	-0.215	-0.39	0.42	0.415	0.256	-0.075	-0.477	-0.608	-0.206	0.453	0.17	0.033	0.21	0.345	0.603	-0.591	-0.436	-0.321	-0.541	0.206	-0.156	-0.009	0.024	-0.481	-0.931	-0.347	-0.195	-0.462	0.042	-0.352	-0.67	-0.081	0.019	0.164	0.95	0.088	0.706	-0.44	0.13	0.263	1.113	-0.972	-0.299	0.484	-0.031	0.126	0.04	-0.003	0.443	0.136	-0.03	0.282	0.62	-0.858	0.613	-0.48	0.492	-0.353	-0.08	0.273	1.045	0.031	0.573	-0.659	0.128	-0.064	0.113	-0.613	0.751	0.492	0.223	-0.195	0.545	-0.32	-0.111	-0.045	0.237	0.304	0.325	1.243	-1.063	0.333	0.045	1.272	-0.085	-0.613	0.328	-0.184	0.103	0.229	-0.339	-0.639	0.488	0.815	0.784	-0.045	-0.493	0.986	-0.37	-0.48	0.181	-0.245	0.342	-0.021	0.186	-0.159	-0.617	0.292	0.241	0.679	-0.776	0.757	-0.633	0.453	0.65	-0.102	0.052	-0.714	0.64	0.719	-1.275	0.261	-0.339	-0.701	-0.592	0.041	0.007	0.692	0.282	-0.086	0.041	1.044	0.642	0.193	-0.682	0.5	-0.926	0.372	0.759	0.746	0.345	0.334	-0.758	0.274	0.622	-0.016	0.413	-0.088	-0.067	0.808	-0.471	-0.524	-0.128	-0.522	0.086	-0.33	0.078	0.317	-0.099	0.719	-0.347	-0.378	-0.274	0.166	0.195	-0.179	0.046	-0.081	-0.602	-0.314	-0.527	0.099	0.102	0.203	-0.1	0.26	0.398	-0.248	-0.212	-0.517	-0.187	-0.509	-0.555	-0.424	0.408	0.12	0.258	-0.095	0.001	-0.227	0.338	0.438	0.385	-0.592	-0.425	0.521	0.049	0.04	-0.411	0.225	0.111	-0.05	-0.125	-0.193	-0.117	-0.582	-0.254	0.548	0.003
FTSJ3	PPI	1	14.26	-4.097	-3.57	0.589	0.24	-1.247	0.04	3.819	-5.047	4.699	-0.464	-0.819	1.817	-2.553	4.891	5.437	-3.32	4.34	-1.705	-0.021	-2.679	-1.486	-0.776	0.671	0.545	1.96	-2.93	0.696	-0.567	0.113	-0.811	0.415	0.175	-0.648	0.471	1.52	-2.412	1.108	-0.611	0.147	1.303	-0.891	-1.146	-0.619	-1.631	-0.323	-1.215	-0.54	-0.254	0.662	0.174	-0.167	-0.143	0.345	1.518	0.976	1.346	1.957	0.421	0.383	1.441	1.044	0.436	-1.754	0.35	1.044	0.484	-0.778	-1.252	-1.606	-0.405	1.067	-0.079	0.249	-0.447	-0.561	1.055	-0.384	-0.641	-0.606	-0.518	0.306	0.123	-0.115	0.459	-1.484	0.276	-0.143	1.587	0.075	-0.261	0.01	1.704	-0.359	-0.349	-0.281	-0.675	-1.192	0.344	-0.304	0.757	0.783	0.244	-0.032	0.219	0.177	-1.914	1.51	0.586	0.081	1.053	-0.225	-0.758	0.251	-0.024	-0.727	-1.296	-0.851	0.343	-0.256	0.045	-0.256	1.049	-0.708	-2.457	-0.234	-0.118	0.205	-1.031	1.223	0.719	-0.354	-0.623	-0.857	-1.373	1.978	0.024	0.42	-0.056	-0.629	-0.42	0.201	0.088	-0.413	-0.281	0.662	-0.297	-0.006	0.457	0.55	-0.344	0.137	-0.991	-0.683	1.115	-1.038	0.464	-0.536	0.883	-0.168	0.304	0.285	1.291	-0.263	0.147	0.656	-1.196	0.323	-0.9	0.567	-0.301	-0.361	0.211	0.135	0.015	-0.911	-0.366	-0.603	-0.104	0.347	-0.677	0.259	-0.238	0.488	-0.57	0.677	-0.646	-0.843	-0.702	0.235	0.102	-0.718	0.059	0.613	-1.343	-0.022	1.128	0.994	0.403	-0.782	-0.088	-0.554	-0.236	0.276	-0.012	0.342	0.359	0.896	0.395	0.173	0.449	-0.291	0.428	-0.146	-0.619	-0.661	-0.754	0.544	-0.193	-0.576	0.279	0.272	-0.185	-0.14	-1.773	0.161	0.182	-1.43	1.044	0.167	-0.129	0.909	-0.32	-0.71	0.245	0.337	0.498	-0.56	0.138	0.697	-0.268	-0.107	-0.824	0.15	-0.31	-0.218	0.447	0.292	-0.518	0.585	-0.939	-0.303	-0.159	0.375	-0.238	1.513
HARS2	PPI	1	6.926	-2.071	-1.111	0.056	-0.142	-1.5	0.067	0.503	1.269	-1.419	0.01	0.434	0.093	-0.116	-0.357	-0.021	-0.078	-0.274	0.109	-0.241	-0.247	-0.689	0.09	0.43	-0.002	0.503	0.544	0.313	-0.332	0.938	0.617	-0.266	-0.492	0.634	0.316	0.534	0.025	0.108	0.94	-0.864	0.982	0.221	0.268	-0.783	-0.182	0.448	-0.581	-0.662	-0.069	-0.361	-0.721	0.676	0.189	-0.355	-0.128	-0.014	0.837	0.815	-0.89	-0.647	0.066	-0.508	0.05	0.087	0.916	-0.271	0.192	0.99	0.211	0.163	-0.103	0.151	-0.552	-0.482	-0.779	0.031	0.521	0.767	-0.491	0.152	0.791	-0.117	0.248	-0.178	-0.254	0.88	1.675	-0.611	-1.614	0.371	-0.722	-0.302	0.922	0.144	-0.12	0.405	-0.002	-0.174	-0.604	-0.279	-0.959	-0.535	0.035	0.546	0.189	0.433	-0.555	0.108	-1.055	-0.001	0.358	0.315	0.216	0.233	0.031	-0.149	-0.945	0.834	0.241	-0.064	-0.439	-0.354	-0.057	-0.374	-0.51	0.165	0.259	0.616	0.68	-1.026	0.428	-0.186	-0.296	0.104	0.238	0.269	-0.357	-0.373	0.349	-0.119	0.786	-0.116	0.501	0.657	-0.653	0.045	-0.346	-0.147	0.088	0.722	-0.024	0.347	0.373	-0.018	-0.609	-0.659	0.232	0.769	-0.051	0.17	0.129	1.359	0.393	-0.444	-0.102	-1.169	0.608	-0.305	0.173	0.166	-0.156	0.195	-0.869	-0.629	0.144	0.018	0.042	-0.547	0.525	0.43	-0.471	-0.078	-0.13	-0.118	1.352	-0.452	0.138	0.479	-0.136	0.084	-0.352	-0.029	0.107	-0.132	0.103	-0.314	0.267	-0.56	0.717	-0.047	-0.208	1.165	0.864	-0.704	-0.28	0.12	-0.208	-0.226	-0.353	0.611	0.343	0.613	0.231	-0.754	-0.099	-0.645	0.142	0.263	0.576	-0.712	0.389	0.138	0.27	-0.325	0.028	0.178	0.43	0.356	-0.713	-0.44	0.002	0.83	-0.333	-0.093	-0.938	-0.113	0.06	-0.056	0.314	0.966	0.76	0.84	-0.431	0.016	0.168	-0.381	-1.154	0.061	0.31	-0.551	-0.629	0.296	0.583	0.23	-0.659	0.375
JAK1	target	1	14.209	-3.637	-3.223	1.807	-0.098	-1.096	1.051	2.141	2.959	-0.309	1.729	-0.186	-0.721	2.997	0.616	1.315	-0.066	-0.255	1.294	0.335	0.816	0.272	-0.981	-0.264	-0.672	1.388	-0.101	-0.759	-0.697	1.222	1.739	-0.659	-0.784	-1.008	0.076	0.921	-0.896	-0.865	-0.25	1.932	1.758	-0.001	-0.366	0.029	0.081	0.37	-0.476	-1.056	-0.824	0.151	-0.442	-0.401	0.334	0.51	0.029	-1.35	-0.358	-1.188	0.855	0.019	0.616	2.13	-0.78	-0.149	-1.019	-0.514	-0.294	-1.236	0.105	-0.075	-1.103	-0.749	-0.381	-1.592	-0.06	-1.414	0.695	0.531	-1.724	0.697	0.56	-0.125	0.433	-0.289	-0.385	0.698	0.807	-2.223	-1.248	-1.776	-0.51	-1.929	1.266	0.307	-0.647	-0.753	0.138	1.948	0.023	0.477	0.917	0.932	0.333	-2.517	-0.582	-0.378	1.16	-0.045	1.018	-0.129	-1.232	0.002	-0.503	-0.415	0.348	-0.146	-0.389	0.87	0.241	0.81	-0.274	-1.352	-0.584	-1.01	0.798	0.796	0.358	-0.585	-1.024	0.925	-2.425	-1.391	-0.597	-0.816	-0.616	-0.981	0.993	-0.392	0.026	0.918	-0.321	1.051	0.287	0.777	-0.591	-0.295	-0.523	-0.858	1.02	-0.107	0.371	-0.054	-1.466	-1.418	-1.982	-0.529	0.404	-0.719	1.15	-0.361	-1.288	-0.181	0.222	-0.633	0.321	0.15	0.251	0.066	-0.213	-0.677	1.57	1.193	0.094	-0.454	-1.221	-0.191	-0.381	-0.347	-0.733	-0.341	0.115	-0.524	-0.118	1.295	-0.332	0.248	0.239	-0.372	0.448	0.131	-0.394	-0.196	0.052	-0.394	-1.516	-0.629	0.502	-0.161	1.218	0.869	0.173	-0.307	-0.138	0.339	0.832	0.705	0.978	-1.037	1.884	-0.554	-0.834	0.982	-1.643	-0.073	-0.116	0.622	-0.711	-0.807	0.647	0.289	-0.574	0.521	-0.149	-0.994	0.078	0.603	-0.27	-0.677	-0.501	-0.164	0.35	-1.337	0.398	-0.598	0.383	-0.639	-0.583	0.469	0.077	-0.911	0.449	-0.181	0.366	0.095	0.328	0.961	-1.108	0.039	-0.302	-0.373	0.32	1.03	1.808	0.684	0.572	1.366
CEP152	PPI	1	25.979	-7.251	-8.395	1.024	-0.739	-3.632	-0.035	9.571	-0.899	6.13	-2.16	-0.579	-3.618	2.019	-5.196	-1.501	2.357	-2.478	2.912	3.086	1.043	2.718	-0.238	-1.25	-2.194	-1	0.175	-0.269	-1.271	-1.993	2.407	0.043	-0.733	-0.517	-1.264	-0.851	1.356	-1.524	-0.109	-2.082	1.327	-0.082	0.806	-0.514	-1.831	-0.449	1.498	-0.018	-0.396	0.705	-0.875	-0.707	0.223	-0.039	2.043	-2.223	1.117	0.613	2.382	1.508	-0.182	1.377	-0.177	2.157	1.293	0.897	1.829	-1.652	0.679	1.607	-0.228	0.396	1.356	0.16	1.543	0.297	0.78	0.304	0.687	1.417	0.149	-1.002	0.953	-0.818	-0.091	-0.082	0.419	1.502	-1.684	-0.29	0.927	0.223	-1.668	-1.145	-0.099	0.087	0.254	-2.879	-0.668	1.096	-1.447	0.058	0.405	-2.366	0.097	-0.045	1.192	0.173	0.031	-0.201	0.669	1.222	-1.088	-0.716	1.075	-0.273	-0.038	1.178	1.46	-0.914	0.214	-0.301	1.421	0.33	0.571	1.977	-1.375	-1.004	0.697	1.05	-1.568	-1.015	-1.924	-1.799	-1.235	0.468	1.885	0.054	-0.019	-1.155	-0.474	-0.172	2.174	0.304	-0.179	1.243	-1.529	0.025	0.702	-0.122	-1.716	0.713	1.242	2.423	1.161	2.181	0.805	-0.252	0.99	0.459	0.948	1.068	-0.702	0.832	-0.842	0.701	-0.397	0.484	-0.199	-0.323	1.141	1.685	0.339	0.963	-0.068	-0.132	0.565	0.682	2.453	-1.409	1.436	-0.365	1.195	0.145	-1.379	-1.161	0.978	1.016	-1.703	-0.023	0.225	-0.007	1.991	1.844	0.422	-1.55	0.575	-0.483	-0.188	-0.345	-0.338	1.665	-1.655	1.616	-0.058	-0.493	0.289	1.252	1.104	-1.035	-1.3	0.493	1.397	1.1	-1.509	-1.773	0.43	0.926	-3.083	1.723	0.845	0.366	1.765	-0.442	-0.342	-0.787	0.061	0.903	0.782	0.575	2.158	1.653	2.449	0.624	3.111	0.848	0.198	0.192	-0.017	0.47	-0.33	0.748	0.337	1.843	0.88	0.777	-1.27	-0.048	0.153	2.32	-1.325	-0.247	-0.465	0.61	0.041	-0.963
CCAR1	PPI	1	17.922	-4.727	-7.217	-1.303	-0.608	-2.481	-1.133	1.709	-5.878	4.458	-2.306	0.212	-1.741	1.742	0.664	1.662	-0.901	-0.342	0.631	1.92	-3.937	-1.634	-2.45	-4.758	0.058	1.49	1.719	-2.258	-1.957	-0.788	2.332	2.46	0.933	-0.314	-1.619	-1.825	0.93	0.661	-2.477	2.148	0.23	-2.294	1.496	3.477	-3.715	-0.084	1.105	-0.376	0.642	0.556	0.023	0.311	-0.374	-2.709	-0.516	4.867	0.9	-2.408	-2.687	0.3	0.56	-2.094	-0.36	0.89	-0.394	-0.106	0.97	-0.316	2.324	0.629	-1.394	1.54	-0.605	-0.557	-0.936	2.104	4.711	0.331	1.91	-0.159	2.191	-1.9	0.762	0.408	0.128	-1.251	-0.892	2.225	-0.117	-0.956	-1.083	1.197	1.355	-2.776	-1.196	-0.047	1.277	-1.068	-0.52	1.469	-2.415	1.326	-0.506	-1.2	2.771	0.167	-0.092	1.416	0.046	-1.257	-2.498	-2.71	-1.752	3.134	0.31	-0.876	-0.847	2.632	-2.943	-1.256	0.438	0.966	2.245	0.943	-0.132	-0.656	-0.533	0.168	-0.08	-1.54	2.189	-0.317	-0.547	-0.553	-0.49	1.586	1.15	-2.801	0.736	0.44	0.257	1.015	-1.628	-0.786	-1.696	1.038	0.275	1.47	0.952	-0.912	-0.924	0.903	0.563	0.968	-0.787	0.164	-0.822	-0.517	-1.051	0.385	-0.357	-0.848	-1.172	0.696	-0.138	0.062	2.641	-0.76	1.837	0.577	0.409	-0.529	0.661	-0.004	0.513	-0.18	-0.788	-1.453	1.452	-0.808	1.014	1.167	0.97	-0.478	-0.973	-1.231	0.535	-0.717	-0.771	1.398	0.472	-0.102	1.525	0.29	0.77	0.441	0.591	-0.195	1.225	-0.086	-0.17	0.793	-0.992	-0.892	-2.03	-2.004	0.201	-2.343	1.361	0.697	0.055	0.981	-0.627	-0.053	-0.499	0.579	0.249	1.305	0.558	0.051	0.437	-0.202	0.408	1.315	-0.946	0.353	0.34	0.828	0.801	0.864	-0.763	-0.917	0.526	0.537	0.185	-0.252	0.105	0.815	0.985	-1.491	0.388	-0.95	-0.386	0.03	0.257	-0.925	-0.239	1.347	0.932	-1.62	-1.358	-1.047	-1.076	-0.336	0.624	-1.442
USMG5	PPI	1	0.655	-0.158	0.004	0.046	-0.046	-0.045	0.082	-0.134	0.277	-0.084	0.04	0.016	-0.068	0.116	0.2	0.034	0.019	0.129	-0.061	-0.016	-0.018	-0.09	-0.023	-0.106	0.048	0.267	0.013	-0.281	0.071	0.044	-0.125	-0.108	0.095	-0.124	0.066	0.013	-0.179	-0.048	-0.1	0.073	-0.051	0.222	0.097	-0.131	-0.077	0.004	-0.06	0.165	-0.051	-0.056	0.109	0.121	0.034	-0.083	0.171	-0.076	0.209	0.031	0.099	0.064	0.127	0.043	-0.025	0.11	-0.117	0.085	0.127	0.107	0.023	0.015	-0.019	-0.029	-0.041	-0.022	0.147	0.057	-0.204	-0.073	-0.047	0.189	-0.094	-0.018	-0.07	-0.159	-0.056	-0.014	0.107	-0.042	-0.048	0.075	0.076	-0.023	-0.057	0.059	0.13	0.178	0.07	0.044	-0.089	0.038	-0.039	0.249	-0.102	-0.19	0.143	-0.014	0.03	-0.013	-0.017	-0.07	0.065	0.016	0.097	0.169	0.086	0.131	-0.105	0.268	-0.025	-0.051	0.033	-0.047	0.072	0.079	0.089	-0.048	0.134	-0.159	0.077	-0.121	-0.112	-0.137	-0.235	-0.245	0.108	-0.107	0.055	0.168	-0.022	-0.078	-0.234	-0.087	-0.018	-0.134	-0.029	-0.026	-0.065	-0.011	0.127	-0.081	-0.039	0.207	0.051	-0.178	0.116	0.128	0.018	-0.195	-0.062	0.065	-0.077	-0.042	-0.117	0.005	-0.12	0.138	-0.167	-0.112	0.121	0.13	0.074	0.002	0.001	-0.002	-0.186	0.174	0.013	-0.118	0.121	-0.062	0.149	-0.021	-0.013	0.156	0.122	0.095	0.01	0.08	0.097	0.104	-0.062	-0.025	0.018	0.114	-0.078	-0.099	-0.228	0.213	0.075	-0.045	-0.213	0.123	0.022	-0.028	-0.181	0.067	-0.015	-0.146	0.026	-0.049	0.147	0.018	-0.047	-0.047	-0.008	0.054	0.069	-0.236	-0.049	0.018	0.044	0.027	-0.007	0.008	0.068	0.147	0.139	-0.06	-0.028	-0.094	-0.131	-0.31	-0.167	-0.222	0.053	0.343	-0.202	0.048	-0.26	0.179	-0.108	0.026	-0.156	-0.1	-0.028	0.046	-0.112	0.103	-0.172	0.064	0.005	-0.023	-0.108	-0.096	-0.016	0.062
TRIM11	PPI	1	7.383	-1.857	-1.909	-2.041	-0.342	-0.974	-0.285	0.431	-1.606	-0.553	-0.692	-0.323	1.294	-2.352	0.185	0.206	-0.54	0.603	-0.301	-1.276	-1.004	0.601	1.62	0.288	-0.455	-0.783	-0.11	0.427	-0.065	0.824	-0.734	-0.118	-1.192	0.984	-0.325	0.941	0.804	0.384	-0.382	0.334	-0.451	0.335	-0.839	-0.265	0.175	0.024	-0.205	-0.207	-0.657	1.132	0.528	0.201	1.11	-0.145	-0.295	-0.08	0.461	-0.23	-0.29	0.684	0.763	0.116	-0.286	-0.016	0.362	0.488	-0.423	0.496	-0.786	-0.428	-0.811	0.244	-0.068	0.835	-0.245	-0.57	0.198	-0.153	0.173	-0.006	0.39	0.761	0.08	-0.278	-0.143	0.298	0.489	0.46	0.813	-0.526	-0.687	0.758	0.005	0.051	0.908	-0.243	0.812	0.441	-0.312	0.03	-0.364	-0.111	0.011	0.265	-0.203	-0.418	0.593	-0.234	0.726	-0.379	0.249	-0.182	0.733	1.39	0.268	-0.129	-1.065	0.247	0.142	0.239	0.075	0.063	0.231	-0.672	0.432	-0.467	0.972	0.635	-1.195	-0.907	0.833	0.496	0.993	-0.127	-0.189	0.416	1.084	0.144	0.434	-0.422	0.285	1.171	0.115	-0.67	0.83	0	-0.257	0.169	-0.414	-0.605	-0.274	-0.04	0.363	0.509	1.328	-0.062	-0.303	0.648	0.806	-0.697	0.577	-1.03	-0.273	0.404	-0.509	-0.319	-0.386	0.332	-0.323	-0.188	0.046	-0.371	-0.094	0.964	0.625	-0.363	-1.023	0.956	0.189	-0.766	0.269	-0.101	-0.406	-0.053	-0.632	-0.003	1.396	0.25	0.393	-0.265	-0.15	-0.832	0.066	-0.587	-0.329	-0.304	-0.499	1.031	1.064	0.576	0.902	-0.626	-0.435	-0.481	0.162	0.026	0.072	0.018	0.321	-0.247	-0.542	0.476	0.314	0.164	-0.493	-0.377	-0.281	0.584	0.238	0.649	-0.307	-0.213	-0.61	0.001	0.57	0.266	0.523	0.107	0.438	0.245	-0.296	-0.833	-0.224	1.253	0.805	-0.822	1.056	0.674	-0.379	-0.019	0.118	0.577	1.15	0.445	0.507	0.618	0.069	0.578	0.18	-0.177	0.178	-0.013	-0.353	0.3	-0.416	0.382
TSNARE1	PPI	1	8.312	-0.41	-1.77	-1.717	0.019	-0.631	-0.109	-0.06	-0.602	-0.851	-0.472	-0.156	1.254	-1.28	-0.672	-1.659	0.91	1.393	-0.458	0.391	0.692	0.142	0.74	-0.545	-1.296	0.023	-0.367	-1.036	0.998	0.659	-0.233	-0.716	-0.454	0.294	0.384	-0.491	-1.206	0.187	0.235	0.168	0.855	-0.731	0.847	-0.529	0.498	0.958	0.15	0.213	0.291	-0.287	0.905	-0.503	0.006	-0.071	0.515	0.488	0.225	0.435	-0.139	1.331	0.457	-0.929	0.573	0.348	-0.419	-0.006	-1.267	-0.849	0.609	-1.137	0.57	-0.068	0.1	-0.183	-0.023	0.655	0.226	-0.143	-0.335	-0.634	-0.933	0.491	0.429	0.396	-0.206	1.497	-0.369	0.189	-0.026	0.216	0.097	-0.494	-0.352	0.368	0.351	-0.045	-0.351	0.016	-0.484	0.036	0.699	-0.255	-0.101	-1.009	0.002	0.58	0.064	-0.525	-0.281	0.762	0.842	0.784	-0.081	0.115	0.118	-0.183	0.537	0.506	-0.187	0.049	-0.198	-0.546	-0.548	-0.126	-0.821	-0.161	-0.835	-0.458	0.055	0.17	0.715	0.303	0.176	0.196	0.273	-0.233	-0.285	-0.594	0.182	0.008	-0.649	-0.555	0.252	-0.289	-0.726	0.175	-0.377	-0.065	-0.238	0.328	0.357	-0.227	0.123	-0.115	-0.851	-0.885	-0.153	-0.533	0.058	-0.633	0.405	-1.03	1.144	0.205	0.396	0.003	0.27	0.624	-0.948	0.29	1.584	0.16	0.043	0.141	0.743	-0.123	0.312	-1.123	0.792	0.399	0.508	-0.051	-0.397	0.589	0.134	-0.618	0.724	-0.052	0.373	-1.246	-0.785	0.509	-0.76	-0.725	-0.083	-0.812	0.122	0.059	0.349	0.345	-0.534	-0.137	0.299	0.599	0.613	1.086	1.566	0.177	0.14	0.873	0.654	-0.46	-0.766	-0.004	0.036	0.673	-0.345	0.213	0.451	0.256	0.524	0.3	-0.691	0.361	-0.046	-0.182	-0.225	0.107	0.47	0.08	0.162	-0.065	0.147	-1.145	0.81	0.571	0.658	1.594	0.036	0.279	-0.133	0.059	-0.027	0.5	0.205	-0.575	0.309	1.352	0.256	-0.063	-0.307	-0.252	-0.152	0.498	-0.116	-0.051
FLI1	PPI	1	5.976	0.801	-0.954	-1.166	0.322	1.015	0.024	-1.045	-0.214	-0.362	0.413	-0.589	-1.062	1.062	-0.248	0.024	-0.276	-0.413	-0.357	-0.212	1.306	-0.152	0.146	-0.333	0.473	-0.187	0.272	-0.071	0.038	-0.034	0.226	0.235	-0.457	0.73	0.003	-0.477	-0.238	0.564	-0.148	0.516	0.485	-0.134	-0.244	-0.022	0.195	0.906	0.181	-0.444	0.401	0.229	0.35	-0.464	0.04	0.029	-0.581	-0.188	0.128	0.11	-0.983	0.617	0.072	-0.013	-0.629	-0.294	0.187	-0.123	0.386	0.665	-0.116	-0.058	0.139	-0.011	0.117	0.413	0.286	-0.753	-0.881	0.075	-0.567	-0.556	0.823	-0.063	0.143	0.254	-0.22	-0.53	0.251	0.086	-0.494	-0.697	0.361	0.79	-0.196	-0.696	0.269	0.829	0.056	0.891	0.334	0.002	-0.26	-0.467	0.62	0.567	-0.052	0.017	0.72	-0.199	-0.461	0.596	-1.083	0.742	-0.703	-0.103	-0.414	0.159	-0.362	-0.923	0.111	0.085	0.495	0.079	0.004	0.457	-0.234	0.721	-0.066	-0.271	-0.21	0.602	-0.434	0.054	0.7	0.107	0.415	-0.254	-0.428	0.446	-0.624	-0.268	-0.571	-0.438	-1.55	0.251	-0.058	-0.476	0.148	-0.684	0.344	-0.355	-0.314	-0.507	-0.156	-0.021	-0.661	0.147	0.253	-0.206	-0.306	-0.318	-0.886	0.149	-0.249	-0.267	0.455	0.121	0.523	-0.166	-0.396	-0.059	-0.262	0.777	-0.101	-0.206	0.922	0.538	-0.101	-0.011	-0.391	0.485	0.3	0.191	-0.063	-0.59	-0.354	0.236	0.191	-0.059	-0.156	-0.46	0.042	-0.013	0.199	0.579	-0.105	0.523	-0.521	0.367	0.425	-0.009	0.173	-0.167	-0.524	0.469	-0.01	-0.205	0.057	0.115	0.286	0.823	0.737	0.089	0.237	0.152	0.221	-0.35	0.488	0.051	0.168	-0.241	0.268	-0.373	0.165	-0.365	-0.003	0.638	0.119	-0.112	-0.114	-0.106	0.325	0.766	-0.294	-0.032	0.154	0.023	-0.056	-0.134	0.399	-0.392	-0.031	-0.379	-0.28	0	0.416	0.264	-0.239	-0.703	0.51	0.441	-0.227	-0.143	-0.562	0.397	0.249	-0.578
DOCK1	gene	1	25.779	-4.451	-4.315	0.072	-0.629	-2.579	-0.066	1.427	0.413	1.262	-0.152	-0.184	-4.233	6.692	-1.07	1.903	0.612	-4.304	2.476	-4.597	5.944	-1.646	1.358	0.97	3.771	3.671	1.515	0.923	-1.259	2.285	0.828	0.26	-2.608	0.62	1.111	1.662	0.338	-0.56	0.595	0.655	2.509	-0.43	-2.07	0.526	0.308	1.239	0.909	-0.92	0.455	-1.436	-0.646	-1.337	2.149	0.237	-0.736	-0.236	0.349	0.876	0.882	0.337	-1.152	-0.545	0.142	-2.661	-0.406	-2.35	1.35	0.205	0.989	1.155	0.979	2.145	-0.323	-1.9	-0.99	-1.509	1.185	2.766	-1.945	-1.455	0.272	2.02	0.677	-1.057	1.371	-0.994	0.157	-0.981	1.798	1.129	-1.452	2.671	-0.194	0.522	-1.034	0.372	-0.456	-0.396	-1.783	-3.361	-3.193	0.574	-0.602	-0.869	0.534	-0.106	-0.655	-0.707	-1.148	2.572	0.067	-1.433	-0.769	-1.568	-1.202	-0.796	-0.979	-0.807	-0.088	-1.541	0.5	-2.073	0.075	-0.928	1.459	1.054	-1.054	1.097	2.462	-1.664	-0.471	-0.38	2.552	1.092	-0.981	0.961	1.454	-0.756	1.456	1.786	1.533	2.728	0.835	-2.724	0.923	3.402	1.286	-0.455	-1.203	2.179	0.976	-0.847	-3.264	-0.686	-1.99	0.793	0.88	2.028	-1.174	-0.03	0.688	3.94	1.091	0.601	-1.645	0.181	1.221	2.582	-0.422	-0.627	-0.476	-3.316	-0.062	-2.321	-2.639	0.145	1.749	1.785	0.126	3.37	-2.262	0.523	0.863	0.799	0.456	-2.549	1.988	-2.935	2.314	-0.8	-0.236	-0.111	-0.815	-0.364	0.089	-0.968	1.373	-1.502	1.066	0.563	-1.418	3.226	-1.315	-2.467	1.521	-1.827	-0.522	2.505	-2.05	2.328	-0.239	3.518	0.078	-1.356	0.144	1.961	-0.195	0.038	0.56	-0.843	-0.979	4.03	-0.197	-0.034	-2.2	1.424	-2.041	-0.322	0.802	-0.658	3.292	-1.097	-1.217	3.554	-1.203	-0.709	0.13	-0.865	2.942	-1.037	-2.279	1.943	1.682	1.302	-0.606	2.775	-0.608	0.885	-2.318	0.398	-1.925	-0.826	1.897	-0.882	-1.353	0.291
FCN1	PPI	1	4.346	-1.028	2.217	-2.99	0.551	-0.44	0.371	0.39	1.403	-0.8	0.317	-0.707	0.468	0.371	0.569	0.306	0.503	0.177	-0.393	0.824	-0.596	0.7	0.089	0.882	0.547	0.432	0.22	0.307	0.34	0.397	-0.05	0.427	0.206	0.076	0.812	-0.322	0.532	-0.433	0.727	-1.204	0.367	-0.071	0.159	-0.183	-0.607	-0.217	-0.653	0.44	-0.481	-0.382	0.613	0.345	-0.417	-0.192	-0.512	-0.306	-0.47	0.266	0.54	0.654	0.287	-1.837	-1.443	-1.377	-0.61	-0.437	-0.024	0.212	-0.841	-0.362	0.802	1.375	0.102	-0.072	0.253	0.035	-0.202	-0.739	0.853	0.671	-0.063	-1.087	0.325	0.452	-0.268	0.057	0.36	-0.218	0.014	0.164	-0.204	-0.148	0.496	0.374	0.121	-0.412	0.474	-0.248	0.356	0.168	-0.716	0.325	0.292	0.306	0.323	-0.232	-0.265	0.192	0.048	0.161	-0.296	-0.44	0.682	-0.476	0.51	0.478	-0.134	-0.269	0.727	0.398	-0.47	0.054	-0.374	0.303	-0.011	0.086	0.536	-0.931	-0.379	0.036	-0.314	0.134	-0.018	0.137	-0.305	-0.305	-0.757	-0.279	0.627	0.768	0.086	0.242	0.365	-0.529	0.129	0.012	-0.203	-0.628	0.131	-0.584	-0.785	0.639	0.373	-0.049	-0.825	0.323	0.593	-0.456	-0.148	0.45	-0.054	0.042	-0.174	0.832	0.2	-0.438	-0.348	-0.414	-0.338	0.331	0.256	0.075	0.087	-0.006	0.427	0.59	-0.049	0.41	0.085	-0.181	-0.02	0.403	-0.604	0.343	0.108	0.455	-0.13	-0.551	-0.293	0.895	0.828	-0.294	-0.357	0.043	0.428	-0.394	0.347	0.394	-0.143	-0.376	-0.534	0.321	-0.409	0.213	0.546	-0.148	-0.248	-0.19	-0.412	-0.582	-0.225	0.169	0.508	-0.72	0.117	-0.268	0.163	0.66	0.118	0.226	-0.442	-0.326	-0.18	-0.202	0.717	0.52	0.398	-0.278	-0.484	0.516	-0.255	-0.028	-0.269	0.138	-0.433	-0.429	0.183	0.439	0.353	0.002	-0.219	-0.443	0.205	-0.011	-0.623	-0.224	0.101	-0.134	-0.262	-0.112	-0.15	-0.256	0.269	-0.176	-0.757	-0.173
PALLD	PPI	1	17.326	1.356	-0.924	0.22	-0.97	0.811	-0.931	-2.156	-1.392	0.98	0.039	-0.25	-0.325	1.383	1.859	-1.578	0.076	-0.171	2.697	-1.597	1.507	1.809	0.132	0.472	0.791	1.772	0.303	0.2	-0.395	0.378	0.349	1.43	-0.256	0.624	-0.656	-0.755	-0.647	1.131	0.089	-1.492	0.173	-0.514	-0.599	-0.272	0.179	0.492	-0.725	-1.517	0.308	0.238	1.162	0.011	-0.434	-1.444	0.062	0.209	-0.937	0.384	0.874	0.873	0.089	-0.967	0.143	-0.415	1.572	0.491	0.639	0.047	-0.733	1.832	-0.828	-0.185	0.021	-0.627	-0.255	0.263	1.249	-0.037	-0.015	-0.927	0.701	-1.019	-0.715	-0.624	0.081	1.099	-0.162	0.179	-0.791	-0.11	0.039	0.38	0.976	-0.956	0.361	0.02	1.091	-0.11	0.718	-0.196	-0.015	-0.005	0.11	-0.119	0.325	0.592	-0.516	-0.083	-1.22	-0.717	-0.206	0.971	1.158	0.141	-0.916	-0.019	1.396	-2.325	-1.528	-0.5	-1.381	-0.324	0.603	-2.171	-1.267	-0.029	0.086	-1.591	1.032	-0.222	-1.324	1.063	0.891	0.526	1.973	-0.577	0.845	1.582	0.194	-0.355	-0.734	1.22	-0.573	0.653	-0.063	0.416	-1.837	-0.997	0.522	0.764	-0.797	-0.105	1.161	0.016	1.23	-0.366	0.93	0.327	1.228	-0.603	-0.622	-1.382	0.389	0.657	-0.492	0.652	-1.349	-0.008	0.918	-0.579	-0.85	-1.355	0.307	-0.981	0.475	1.111	-0.82	-0.51	2.531	-0.654	-0.562	0.341	-0.282	-1.066	-1.286	-0.015	-0.314	-0.613	0.732	-0.505	-0.565	-0.506	0.022	1.977	-0.235	0.871	-0.449	-0.319	-1.015	1.076	1.43	-1.031	-1.078	-0.928	-0.252	-0.859	0.615	-0.021	-0.449	0.38	0.386	0.495	-0.765	-0.884	1.009	-1.23	-0.573	0.738	-0.877	0.11	-0.087	0.197	0.734	-0.547	-0.952	0.119	0.71	1.094	1.081	-0.816	0.54	2.083	0.01	-1.224	0.008	1.196	0.394	0.053	-0.948	0.762	-0.084	-0.166	1.185	0.014	-2.113	-1.145	0.3	0.688	-0.525	-1.539	-1.635	0.468	0.836	0.562	0.49	-1.692
WDR74	PPI	1	5.62	-0.741	-0.697	-1.527	-0.079	-0.801	-0.259	-0.942	-0.065	-1.027	0.461	0.826	0.732	-0.858	-0.016	-0.302	0.384	0.283	-1.155	0.718	-0.076	0.61	-1.256	-2.251	1.121	0.236	-0.006	0.507	-0.332	0.293	0.379	-0.315	-0.186	0.486	-0.601	-0.32	0.634	0.534	0.153	0.482	0.18	-0.047	-1.052	-0.812	-1.543	0.263	0.23	0.017	0.333	0.647	-0.098	-0.21	-0.263	0.26	1.077	1.007	0.846	0.481	0.173	0.098	-0.387	-0.245	-0.079	0.105	-0.056	-0.764	-0.891	0.311	-0.475	-0.627	0.15	-0.097	-0.472	-0.208	0.107	-0.018	0.347	-0.001	-0.069	-0.1	-0.082	-0.29	0.382	-0.23	-1.429	-0.152	0.503	-0.603	0.034	-0.536	-0.149	-0.66	-0.793	-0.208	0.205	0.489	-0.185	0.47	0.345	0.165	0.205	-0.524	-0.661	0.602	0.378	-0.48	0.116	0.031	-0.36	-0.05	-0.153	0.651	-0.894	0.214	-0.417	-0.274	0.677	-0.329	0.121	-0.292	-0.328	-0.654	-0.345	-0.191	0.049	0.093	0.075	-0.121	-0.059	0.543	0.577	0.146	0.27	-0.674	0.097	-0.498	0.212	-0.411	-0.335	-0.455	0.617	-0.096	0.513	-0.407	0.09	-0.568	0.026	0.247	-0.056	0.081	-0.309	-0.35	0.456	0.258	-0.392	0.158	0.039	0.794	-0.83	0.877	0.209	-0.428	-0.225	0.551	-0.387	0.22	-0.268	0.93	-0.27	-0.377	0.003	-0.209	-0.321	-0.241	0.346	-0.192	0.054	0.116	-0.532	-0.149	0.266	-0.198	-0.45	0.638	1.529	0.215	-0.5	-0.234	-0.527	0.713	-0.384	0.107	0.767	0.333	0.797	-0.097	0.663	-0.155	-0.329	-0.152	-0.149	0.483	0.129	-0.674	0.152	-0.027	0.469	-0.194	0.472	-0.271	-0.043	-0.227	0.399	-0.123	0.211	0.623	-0.804	-0.216	-0.155	0.352	-0.694	-0.669	0.199	-0.199	0.779	0.366	-0.395	0.15	0.553	0.631	-0.297	0.507	-0.189	0.148	0.5	0.706	0.037	-0.287	-0.406	0.178	0.102	0.382	0.763	-0.004	-0.136	0.303	-0.238	0.243	0.142	-0.663	0.061	-0.804	-0.009	-0.604	-0.664	-0.228
DIAPH3	PPI	1	19.401	-4.793	-3.703	0.883	1.169	-1.76	-0.668	-0.289	-7.775	2.162	-1.091	-0.232	-4.285	6.057	-2.257	0.412	-0.991	-4.54	2.36	-5.828	10.968	-0.822	2.291	0.484	4.107	2.352	-1.895	2.887	-1.819	-0.089	1.235	0.765	-1.176	-2.91	1.948	0.789	1.394	1.115	-0.442	-0.286	1.778	-0.127	0.457	0.044	-0.437	1.564	-0.973	0.894	1.545	-0.934	-0.683	-0.817	0.629	0.071	-1.707	0.199	1.018	0.419	1.204	1.048	-0.53	0.979	0.095	-1.46	-0.664	-1.114	-0.021	0.549	-0.353	-0.688	-0.276	0.825	-0.608	-1.051	0.989	-1.155	-0.034	0.103	-0.596	1.024	0.756	-0.552	-1.185	0.338	0.961	-0.648	0.229	0.042	3.183	-1.65	-0.73	0.174	-1.415	-1.447	-1.066	0.827	0.294	-0.699	-0.018	-0.1	0.292	0.08	-1.323	1.037	0.154	-2.173	-1.34	1.365	1.595	-0.999	0.432	-0.001	1.027	-0.484	0.356	0.363	-0.186	-1.629	1.617	0.755	-1.081	-0.862	-0.736	1.132	-0.327	-0.352	-0.304	-0.458	0.205	0.861	0.113	-0.521	0.886	-0.479	-1.256	1.162	-0.378	0.367	0.774	-1.099	-2.687	0.542	-0.054	0.361	-0.876	0.424	0.684	-1.858	-1.494	0.791	-0.655	-1.553	0.342	1.15	-0.277	0.74	-1.099	-0.625	1.871	1.632	-2.62	0.285	-1.801	-0.975	-1.93	0.333	-1.432	0.829	-0.868	1.469	0.036	-0.126	0.003	0.119	-0.807	1.019	-0.862	-1.985	0.367	1.211	-0.223	-1.622	0.156	-1.6	0.26	-0.035	1.035	-0.466	-0.437	1.278	-1.016	0.411	1.404	0.535	-0.136	1.236	-1.441	-0.068	-0.341	0.264	-0.398	-0.268	-0.554	0.727	1.208	-0.341	0.401	1.487	-0.99	0.353	0.806	-2.477	0.545	-0.572	1.172	-1.522	1.023	0.292	-0.481	-0.418	-0.016	0.054	-0.288	0.905	0.827	0.654	0.723	2.082	-0.714	-0.362	0.351	1.185	-0.234	-0.443	1.608	0.108	1.221	0.481	0.45	-0.197	0.843	0.724	-1.106	0.323	1.238	-0.543	0.317	0.081	-0.052	-0.155	-0.736	-0.009	-1.342	0.229	0.313	-0.064
CD46	PPI	1	5.546	0.681	1.639	0.211	0.045	-0.205	-0.384	-0.987	-0.14	-1.101	0.765	1.078	-0.15	1.006	0.76	0.719	-0.535	-0.271	0.647	-0.66	0.52	0.145	-0.068	-0.637	-0.178	-0.461	0.206	-0.342	0.065	0.654	-0.014	0.233	1.161	-0.275	0.461	-0.528	0.013	-0.641	-0.247	-0.312	-0.504	0.251	-1.132	0.963	0.13	-0.028	0.326	0.241	-0.993	-0.404	-0.838	-0.559	0.304	0.916	0.708	-0.937	0.02	0.464	-0.027	-0.168	-0.154	-0.1	0.123	-0.062	0.405	-0.273	0.101	-0.235	-1.03	0.191	0.026	0.193	0.345	0.293	0.856	0.424	0.218	-0.669	0.075	-0.168	-0.636	1.051	-0.008	0.298	0.704	-0.269	0.254	-0.11	-0.15	-0.137	0.123	0.546	0.559	0.421	-0.309	-0.049	0.496	-0.229	-0.183	-0.177	0.423	0.25	-0.194	0.245	-0.188	0.33	0.274	-0.096	-0.865	0.028	-0.085	0.391	0.088	0.329	0.496	-0.208	-0.231	-0.183	-0.737	0.153	0.75	-0.71	-0.366	-0.095	-0.159	0.351	0.275	0.048	-0.115	-0.165	-0.752	-0.001	-0.66	-0.367	0.365	0.683	0.06	-0.095	0.663	-0.106	-0.185	-0.192	0.7	0.098	0.189	-0.474	0.617	0.476	-0.184	-0.299	-0.68	-0.04	-0.13	0.058	-0.252	-0.16	0.18	0.153	-0.069	-0.12	-0.17	0.064	0.474	0.297	0.156	0.165	-0.042	0.288	-0.459	-0.583	-0.794	-0.462	-0.034	0.063	0.158	-0.176	-0.382	-0.535	-0.136	-0.398	0.661	0.603	-0.129	-0.915	-0.281	-0.307	-0.444	0.025	-0.21	-0.362	-0.285	0.237	-0.032	0.583	-0.212	0.308	0.262	-0.194	-0.35	-0.43	0.798	-1.104	0.951	0.237	-0.261	-0.55	-0.007	-0.023	0.151	0.112	0.205	-0.115	-0.164	-0.471	-0.041	-0.171	-0.331	-0.577	0.112	-0.258	-0.685	0.093	-0.293	-0.285	0.469	-0.08	-0.056	0.756	-0.004	0.242	-0.706	0.471	-0.312	0.689	0.374	0.239	0.381	-0.472	0.084	-0.194	-0.124	-0.053	-0.157	0.358	0.687	-0.154	-0.53	0.376	-0.123	-0.936	0.279	0.019	-0.185	-0.684	-0.04	-0.033
LYZ	PPI	1	1.599	-0.57	-0.27	-0.274	-0.047	-0.39	-0.138	-0.141	0.562	-0.92	0.237	0.031	0.254	-0.102	0.044	0.242	0.142	0.003	0.101	-0.164	-0.214	-0.045	0.213	0.038	0.428	0.013	-0.159	-0.185	0.001	0.01	-0.123	0.226	0.154	0.001	0.134	-0.159	-0.445	0.145	0.032	-0.156	0.338	0.1	0.154	0	0.058	0.182	-0.291	-0.27	0	0.056	0.281	0.265	-0.087	-0.271	0.188	0.061	-0.035	-0.168	-0.076	-0.156	-0.042	-0.259	-0.375	0.12	-0.071	0.005	-0.234	0.332	0.028	-0.091	0.012	0.098	0.084	0.007	0.141	-0.079	-0.057	-0.008	-0.11	-0.217	0.027	-0.068	-0.064	-0.111	-0.303	0.226	-0.064	-0.077	-0.315	-0.008	0.257	0.018	0.148	-0.09	-0.051	0.138	-0.1	-0.11	0.04	0.209	0.059	0.32	0.021	-0.112	-0.096	0.187	-0.101	-0.079	0.222	-0.252	-0.196	0.201	0.066	0.212	0.133	0.33	0.032	0.125	-0.095	-0.027	0.187	0.024	0.168	0.107	-0.256	0.319	0.053	0.002	0.154	-0.111	0.094	0.206	-0.361	0.305	-0.052	0.071	0.095	-0.227	0.169	-0.102	-0.001	0.29	-0.057	0.223	-0.333	-0.082	-0.496	-0.264	0.565	0.054	0.195	-0.018	0.015	0.045	0.175	0.045	0.294	0.032	0.257	0.213	0.076	0.341	-0.228	0.156	-0.234	-0.018	-0.335	0.048	0.225	-0.045	0.185	-0.109	0.438	-0.412	0.391	-0.129	0.135	-0.152	0.033	-0.044	-0.165	-0.142	0.186	-0.122	-0.102	-0.462	0.204	-0.179	0.304	-0.16	-0.016	0.215	0.36	-0.254	0.344	0.053	-0.193	0.104	-0.134	0.406	0.311	0.019	0.306	-0.243	0.131	-0.192	0.176	0.008	-0.258	-0.387	0.052	-0.069	0.335	-0.165	-0.241	0.159	0.381	-0.183	-0.292	0.083	-0.023	-0.061	0.09	-0.014	0.186	-0.102	-0.12	-0.266	-0.307	0.39	0.509	0.019	-0.011	0.059	-0.004	-0.074	0.269	-0.244	0.049	-0.043	0.002	0.259	-0.216	-0.313	-0.262	0.155	-0.05	0.216	-0.011	-0.02	-0.507	0.226	0.05	0.21	-0.15	-0.003
COL14A1	PPI	1	27.536	-1.666	18.058	-12.622	1.009	-3.799	-1.939	2.752	7.212	-0.171	0.86	0.732	-2.242	1.12	1.265	1.948	-0.238	1.547	1.023	1.074	-0.413	0.896	1.336	0.326	-0.139	2.117	0.948	-1.091	4.189	-3.256	0.837	-1.9	0.898	0.752	-1.372	-1.123	1.244	-0.963	1.567	1.027	0.156	-1.72	-1.051	-2.205	-2.029	1.024	1.549	0.663	0.225	1.32	-0.353	0.326	3.067	-1.832	-0.332	-0.18	0.605	1.082	-1.509	-0.273	-3.004	0.962	-3.431	-0.053	-1.008	1.857	-1.856	2.502	-1.267	-0.61	-1.841	-1.879	-1.241	1.997	-2.52	-0.025	1.05	0.757	-1.179	-0.012	-4.732	-0.59	-0.127	1.125	-2.897	-0.676	1.628	0.62	2.238	-4.04	2.447	1.162	0.123	-0.731	0.084	-2.909	-1.945	0.797	-1.922	1.06	-0.39	0.419	-1.745	-0.751	0.736	2.781	0.39	-0.561	0.129	3.362	1.08	-0.889	0.666	-1.928	-0.672	1	2.416	0.133	-0.667	-0.723	-1.34	1.788	2.248	-1.215	2.169	-0.125	-1.154	2.897	-1.387	0.067	0.718	-0.255	-1.794	-0.255	-0.176	0.018	0.232	-2.376	-1.874	3.975	-0.167	0.635	1.342	0.297	-2.731	0.118	0.423	1.595	-0.639	1.297	1.318	-4.672	-1.955	-3.561	-0.217	0.645	-3.208	1.25	-1.074	0.643	1.296	0.291	-0.132	-0.395	0.216	2.05	-1.944	-0.851	-0.188	-4.033	1.565	-0.62	1.949	0.915	1.868	-0.322	1.025	-1.69	-2.295	3.161	-0.51	-1.207	1.8	-2.598	2.363	-1.563	-0.627	0.326	2.105	0.459	0.13	-0.654	0.744	-1.005	0.951	1.583	2.512	-0.456	-1.125	-0.557	0.425	-1.394	-0.967	0.688	-0.174	2.613	0.166	-0.387	0.336	0.471	1.356	-3.361	0.648	1.81	2.341	0.068	0.885	1.837	0.952	-1.482	-1.296	0.998	0.628	-0.439	0.573	-0.203	-0.58	-0.355	0.366	-0.179	-0.493	0.943	1.154	0.953	1.618	-0.957	0.691	-0.902	-1.365	1.012	-0.457	-1.811	0.41	-0.058	0.932	-1.011	-1.209	-0.174	1.264	-0.81	0.222	0.66	1.058	1.546	-2.202	1.06
ATRIP	PPI	1	13.79	-1.452	-2.108	-4.043	1.491	-1.643	-0.689	-0.64	-0.475	-1.824	0.162	-0.181	0.876	-1.008	-0.657	-1.207	0.697	-1.322	-0.813	-1.1	0.077	-0.546	-1.881	-1.292	-0.238	-3.563	-0.074	2.749	-0.386	-1.627	1.886	0.68	1.286	-1.37	0.241	-1.778	0.443	-0.199	-0.216	0.272	-0.893	0.686	-1.686	0.21	-0.366	-1.089	-0.419	0.898	0.294	-0.028	0.751	0.386	0.344	0.926	0.059	0.797	0.626	-1.902	-0.933	-0.71	0.221	-0.987	-0.659	0.506	0.427	-0.337	0.404	0.812	-0.169	-0.165	-0.32	0.485	-0.111	0.505	-0.721	-1.487	-0.002	-0.33	-2.217	-1.009	0.25	1.041	0.152	0.764	-0.144	-0.704	0.636	-0.668	0.972	-0.327	1.719	-0.465	0.462	-0.788	-0.608	0.189	0.762	-0.082	0.436	0.668	1.874	0.136	-0.76	-0.632	1.049	0.892	0.016	-0.295	-0.275	0.432	-1.618	-0.011	-0.394	0.913	0.401	-0.196	0.322	-0.709	0.735	-0.225	0.043	-0.428	0.83	0.373	-0.086	0.216	0.628	-0.358	-1.279	-0.894	0.025	-1.243	0.533	-0.478	-1.157	-0.215	-1.15	0.448	-1.034	-0.377	0.176	0.847	0.283	0.482	0.357	-0.04	1.353	0.494	0.02	-0.514	-0.319	0.344	0.794	0.366	0.053	1.258	-0.529	-0.449	0.101	-0.09	-0.183	1.045	-0.02	-0.535	-0.599	0.512	-0.562	1.188	-0.674	-0.175	-1.099	0.799	0.02	-0.201	0.144	0.404	0.52	-0.971	-0.089	-1.386	-0.077	0.832	-0.827	-0.622	1.288	-0.49	-1.073	0.109	0.031	-0.855	0.318	-1.023	0.597	1.362	1.387	-0.008	0.266	1.336	-1.068	1.479	-0.076	-0.519	0.288	0.105	-0.364	0.441	-1.639	-0.203	-0.443	0.619	-1.001	-0.884	-0.373	0.741	-0.107	-1.047	1.272	0.897	1.813	-0.632	-2.083	-0.184	0.608	0.203	0.787	-0.391	-0.242	-0.307	-0.624	-0.216	0.595	0.393	0.492	1.075	-2.043	0.48	-0.335	0.027	0.358	-1.155	0.246	0.039	0.746	0.602	0.096	0.722	0.66	-0.424	-1.071	0.884	0.466	0.037	0.742	-0.186	0.332	0.189
LAGE3	PPI	1	2.375	-0.389	0.778	-0.992	0.313	0.296	-0.316	-0.886	-0.561	-1.108	0.087	-0.402	0.951	-0.352	-0.001	-0.221	0.589	0.172	-0.832	1.039	0.706	0.278	-0.225	-0.107	0.009	0.39	-0.028	-0.677	0.474	-0.544	0.392	-0.326	0.072	0.04	0.025	0.399	-0.018	-0.262	-0.285	0.192	0.051	-0.29	-0.021	0.089	0.18	-0.576	0.124	-0.063	0.031	-0.281	0.283	0.024	-0.458	0.111	0.158	0.307	-0.044	-0.492	0.274	-1.148	0.014	0.58	0.335	-0.167	0.098	0.452	-0.111	0.341	0.292	0.119	-0.027	-0.11	0.248	-0.815	-0.213	0.46	0.095	-0.164	-0.23	-0.225	0.171	-0.079	-0.028	-0.075	0.431	-0.011	0.033	-0.481	-0.362	0.063	-0.153	0.591	0.255	0.126	-0.22	-0.017	0.742	0.254	0.022	-0.076	-0.323	-0.277	-0.047	0.085	-0.051	0.063	-0.132	-0.179	-0.285	0.01	0.103	0.159	-0.448	-0.127	-0.117	-0.281	0.285	-0.066	0.109	-0.06	0.104	-0.191	-0.204	-0.286	-0.143	0.501	0.087	0.107	0.338	-0.126	-0.345	-0.042	0.029	0.004	-0.198	-0.301	0.253	-0.034	-0.193	-0.081	-0.086	0.161	0.137	0.435	-0.226	-0.426	-0.008	0.528	0.717	0.12	-0.338	-0.548	0.206	0.041	-0.059	-0.239	0.012	-0.087	0.283	-0.113	0.316	-0.664	0.314	0.125	-0.15	-0.195	-0.094	-0.417	-0.037	0.059	0.234	0.254	-0.111	-0.027	0.577	-0.028	-0.31	-0.02	0.287	-0.42	-0.014	0.296	0.147	0.489	0.24	0.008	-0.129	0.112	-0.291	0.164	0.365	0.427	-0.142	-0.236	0.034	-0.134	0.21	-0.028	0.326	-0.35	0.286	0.115	-0.075	-0.103	-0.321	-0.207	-0.286	0.287	0.149	0.126	0.382	0.26	0.011	-0.359	-0.139	0.282	0.425	-0.024	0.392	-0.469	-0.03	-0.057	0.086	0.232	0.004	-0.166	-0.123	-0.523	-0.077	0.136	0.442	0.507	-0.216	0.041	0.101	-0.227	-0.104	-0.162	-0.143	-0.202	-0.286	0.03	0.587	-0.12	0.089	-0.197	-0.003	-0.142	0.274	0.237	-0.061	0.337	-0.197	0.231	-0.11	-0.034
PNISR	PPI	1	14.699	1.059	-1.367	-4.305	-0.434	10.237	0.043	3.718	-5.84	8.193	-0.809	-1.762	-0.977	1.101	12.154	-3.713	4.668	-5.313	4.204	0.276	-6.88	-5.494	4.439	-2.915	2.94	3.464	-0.665	-0.302	-0.167	-1.962	1.301	1.334	1.644	-2.305	1.043	-1.687	-1.361	0.623	-3.466	-0.554	0.13	-1.429	2.001	2.321	-2.291	0.1	-1.13	-0.425	0.861	-0.688	-4.415	-0.906	-1.106	-1.018	0.22	1.227	1.486	-0.258	-2.557	0.445	1.315	1.969	0	-0.405	0.521	1.999	-0.344	1.216	0.096	-0.495	0.262	0.344	-0.243	0.152	-0.035	0.027	-1.542	0.872	0.339	-0.143	-0.366	-0.72	1.35	-0.612	0.299	-0.255	-1.313	-0.27	-0.415	-0.203	-0.048	0.051	-1.043	0.478	-1.394	0.088	1.421	0.067	1.028	-0.449	0.579	-0.278	0.581	-0.478	-0.594	0.236	-1.074	1.961	0.238	0.313	-0.026	0.659	-1.346	0.236	0.158	-0.554	-0.699	0.302	0.44	-0.455	2.117	0.958	2.654	-1.871	-0.97	1.193	0.198	-0.447	-0.969	1.57	0.195	0.93	0.142	-0.948	-1.521	-0.749	-0.089	-1.835	-0.993	-0.33	0.685	0.475	1.43	-0.585	-0.253	1.074	1.016	0.423	1.239	0.442	0.098	0.304	-0.324	-0.121	0.068	0.358	-0.703	1.862	-0.327	0.065	0.542	0.508	0.736	0.651	0.072	0.509	-0.998	-0.221	0.831	1.1	-0.513	0.084	-1.086	0.181	0.013	0.398	0.919	0.508	-0.646	-1.327	-0.352	0.04	-1.432	0.731	-1.245	-0.487	-0.215	-0.175	-0.574	-0.423	0.361	0.083	-0.039	0.196	-1.441	-0.756	-0.765	0.249	0.152	-0.395	-0.544	0.682	-1.12	-0.056	0.272	1.44	0.743	-0.18	-0.157	0.421	0.102	-0.691	0.435	0.9	-0.286	0.356	-0.591	-0.679	-0.346	-0.68	0.047	-0.338	-0.015	0.09	0.885	0.325	-0.363	0.169	-0.168	-0.722	-1.323	1.049	0.005	0.069	-0.88	-0.376	0.446	0.785	-0.207	-0.523	0.072	0.044	1.2	-0.056	0.254	0.157	0.966	-0.276	0.855	-1.291	-0.15	0.515	-0.678	0.074	0.716	0.172
OLFM2	PPI	1	5.974	-0.882	-1.468	-1.035	0.319	-0.424	-0.326	-0.788	0.486	-1.723	0.186	-0.247	-0.152	-0.73	0.542	-0.92	0.147	-0.071	0.548	-0.831	-0.292	-0.527	1.495	-0.456	0.477	0.431	0.063	1.247	0.057	-0.622	0.711	0.55	0.743	0.158	0.228	-1.141	0.539	0.117	-0.383	-0.786	-0.264	-0.353	-0.937	0.427	-0.721	0.246	-0.21	0.904	0.365	0.648	0.679	0.269	-0.352	0.969	-0.519	1.29	-0.709	0.184	0.022	0.79	-0.309	0.868	0.153	-1.018	0.589	0.31	0.613	0.023	-0.537	0.4	-0.328	0.247	-0.231	0.158	0.579	0.411	0.111	0.803	-0.593	-0.269	0.203	0.281	-0.388	-0.312	0.073	-0.533	-0.234	-1.042	0.381	0.14	0.231	-0.17	-0.296	-0.047	-0.696	0.174	0.904	0.057	0.199	0.165	0.282	0.292	0.055	-0.064	0.285	-0.239	0.712	0.419	0.238	-0.036	-0.217	-0.195	-0.893	0.412	-0.808	-0.649	0.266	-0.457	0.225	-0.159	-0.218	-0.727	-0.131	0.101	0.038	-0.146	0.339	0.242	-0.168	0.271	0.67	-0.094	-0.139	-0.733	-0.476	-0.673	-0.276	-0.116	-0.142	-0.732	0.56	-1.299	-0.285	0.194	0.671	-0.006	0.134	-0.072	0.391	-0.473	0.364	-0.443	-0.074	-0.502	-0.63	-0.022	0.487	-0.139	0.027	0.296	-0.287	-0.396	-0.146	0.348	-0.857	-0.049	-0.868	-0.829	0.345	-0.295	0.229	-0.205	0.141	-0.041	0.319	0.24	0.544	-0.169	0.472	0.115	-0.167	0.437	0.324	0.105	-0.167	-0.933	-0.537	-0.713	-0.285	-0.311	-0.406	-0.455	-0.224	0.056	-0.119	-0.134	0.563	-0.837	-0.017	0.385	-0.65	0.86	-0.049	-0.216	0.446	0.046	-0.288	-0.299	0.183	-0.198	0.232	-0.313	0.033	0.665	-0.137	-0.167	0.954	-0.88	-0.048	-0.02	-0.214	-1.123	0.35	0.476	-0.052	0.288	-0.244	0.184	-0.44	0.332	0.778	0.266	0.167	-0.168	0.018	-0.259	0.056	-0.327	0.679	0.373	-0.553	-0.132	-0.085	0.485	-0.227	-0.043	-0.112	0.197	-0.14	0.544	-0.212	0.206	1.045	0.416	0.219	0.111
SEC31B	PPI	1	19.42	-0.121	-2.235	-5.349	1.184	-0.606	-1.286	-2.288	0.214	-1.762	0.087	0.534	-0.191	-0.445	-2.809	-2.31	-0.296	0.202	-0.014	-1.955	-0.315	0.407	-0.435	1.65	-3.911	-3.238	1.625	0.254	-1.89	0.173	-0.008	-1.505	1.053	-0.123	-1.346	0.139	-2.561	-0.232	-0.949	-0.682	-0.934	-1.446	0.908	0.291	0.046	0.36	-1.992	0.625	-1.459	-0.338	-2.69	1.07	0.75	0.17	1.703	0.281	0.573	2.594	-1.776	0.287	0.571	0.159	0.709	-1.012	-0.502	-0.8	0.567	-0.344	-0.519	-1.535	1.07	0.928	-1.148	-0.092	-1	-1.293	0.64	0.891	0.761	-1.62	-1.018	0.965	1.557	0.077	-0.272	-0.486	-0.886	0.188	0.111	-1.277	0.246	-0.701	0.119	1.183	1.969	-0.696	0.348	1.856	0.905	0.427	0.044	-0.322	0.247	1.142	1.489	-0.22	-0.216	-1.398	0.176	-0.426	-1.143	1.077	1.422	-1.079	0.457	-0.487	1.294	-0.378	-0.543	0.349	0.73	-0.423	-2.415	0.175	-0.519	0.01	-0.627	-1.84	0.316	-0.639	1.177	-0.263	-0.096	-1.535	-0.328	1.495	1.358	0.011	1.889	0.668	0.581	-0.662	-0.603	0.112	-0.842	-0.717	-1.426	-2.177	-1.014	0.422	-1.212	0.712	-0.677	0.551	-1.105	-0.342	0.011	-0.691	-0.638	-1.023	-2.244	-1.204	1.592	-0.096	-0.888	-0.09	-2.749	1.274	-1.354	0.495	0.806	0.951	-0.402	1.101	-1.331	0.672	-0.574	-0.868	1.344	-1.484	0.796	0.685	0.087	0.482	-0.718	-0.295	-0.198	-1.346	0.631	0.215	-0.191	1.477	-0.101	1.843	-0.99	0.5	1.826	0.471	1.868	1.152	1.45	0.397	-0.232	-0.283	1.004	0.809	-0.85	-0.435	-0.412	0.942	-1.07	-0.337	0.363	1.219	-0.024	-0.142	1.394	0.891	0.56	-0.217	0.573	0.065	-0.377	1.359	-1.326	0.648	-1.019	-0.376	-0.627	1.066	-0.502	-0.864	-0.759	1.154	-1.251	0.723	-0.152	-0.674	-1.034	-1.465	0.269	0.382	-0.788	-1.718	0.463	0.117	-0.935	-1.019	2.095	0.14	-1.609	-0.005	0.427	0.79	0.637	1.704
GPT2	target	1	7.244	-1.548	-1.314	-0.381	0.07	-0.03	0.25	0.314	0.317	-0.941	-0.172	0.218	0.051	0.241	0.197	0.151	1.451	-0.244	-0.825	1.194	0.151	-0.038	-0.335	-1.177	0.904	1.239	0.045	-0.319	-0.78	-0.214	-0.461	-0.425	-0.55	0.335	-0.151	-0.839	-0.815	0.834	0.188	0.685	-0.302	-0.375	-0.176	0.995	0.147	0.5	0.478	0.589	-0.291	0	-0.546	0.516	0.338	-0.424	0.37	-0.381	-0.119	-0.116	0.541	-0.432	-0.301	-0.628	0.116	-0.112	0.515	-0.443	-0.032	-0.05	0.289	0.578	1.206	0.148	-0.125	0.08	-0.278	-0.188	0.322	0.838	-0.036	-0.367	0.164	-1.072	-1.462	-0.138	-0.21	0.732	0.277	0.463	0.284	-0.151	0.232	-0.297	-0.829	0.171	0.206	0.039	0.193	-0.182	0.012	0.163	-0.341	0.186	-0.931	0.444	-0.846	-0.266	-0.381	0.145	-0.07	-0.335	-0.197	0.147	-0.091	0.18	-0.475	0.202	0.103	0.081	-0.212	-0.398	-0.151	0.252	-0.282	0.789	-0.049	0.298	0.237	0.927	0.154	0.804	-0.027	-0.432	-0.781	0.458	1.187	0.184	-0.357	0.815	0.704	0.181	0.564	0.413	0.746	-0.086	0.209	-0.437	-0.382	-0.694	-0.101	0.665	-0.701	-0.65	-0.401	-0.992	0.433	1.155	0.182	0.301	0.039	0.709	-0.674	-0.322	0.093	0.678	0.321	0.148	-0.938	-0.398	-0.029	-0.574	-0.555	0.738	-0.588	-0.807	0.301	0.595	0.078	0.992	0.222	0.088	0.745	-0.177	0.237	-0.474	-0.44	1.011	0.036	-0.35	-0.541	0.801	-0.479	0.486	0.32	0.673	-0.071	0.289	-0.385	0.471	-0.639	0.608	-0.563	-0.57	0.617	0.506	0.229	-0.652	-0.372	0.045	0.175	0.099	-0.343	-0.358	-0.029	-0.171	-0.628	-0.368	0.101	-0.447	0.77	-0.145	-0.536	-0.271	-0.273	-0.425	0.343	0.387	0.177	0.586	0.023	-1.131	-0.22	0.277	-0.49	-0.138	-0.203	-0.479	0.282	-0.522	1.01	0.228	-0.153	-0.108	-0.629	0.344	-0.358	0.28	-0.014	-0.377	0.56	0.46	0.041	-0.408	0.731	0.646	0.162	-0.661
ERN2	target	1	15.006	-1.569	-2.682	-4.642	0.105	-1.712	-0.38	-3.118	-0.012	-4.22	0.522	-0.088	1.859	-2.926	-1.514	-0.884	-0.71	2.277	0.452	-1.763	-1.114	-0.266	1.48	0.417	-2.72	-0.3	0.488	-0.7	0.12	-0.239	0.745	0.385	0.064	-0.661	-0.823	-0.704	1.086	-0.908	0.422	-0.094	0.883	-1.582	-0.781	0.247	-2.406	-0.262	-0.073	-0.026	-0.639	0.335	-1.144	0.124	-0.135	-0.779	0.411	-0.466	0.789	0.066	-0.257	1.472	-0.708	0.079	0.301	-1.252	0.012	0.925	-0.352	0.57	-0.643	0.437	-0.113	-0.614	1.171	-0.019	-1.371	-0.521	-0.118	1.438	0.814	0.148	0.381	0.421	0.852	-0.742	-0.902	2.157	1.56	-1.037	-0.505	-1	0.185	0.614	-1.173	0.281	0.695	1.439	0.126	-0.785	-0.424	-0.189	-0.898	-0.263	-0.127	-0.086	0.156	0.415	-0.443	0.32	-0.281	-0.116	-0.297	-0.776	-0.402	1.174	1.84	-0.6	-0.05	-0.296	-0.439	-1.195	0.61	-1.608	1.004	-0.734	0.295	-0.482	-0.464	-0.937	0.117	-0.399	-0.354	-0.891	-0.861	1.04	0.396	0.5	1.463	-0.933	-1.047	-0.879	-0.522	-1.344	1.004	-0.336	-1.49	1.768	-0.937	-0.43	-0.64	-1.001	0.433	-1.087	-0.294	0.24	0.182	0.354	-0.981	-1.229	0.093	1.443	-1.128	1.147	-1.114	-0.578	-0.108	0.858	0.478	0.924	0.958	0.088	-0.992	-0.359	-0.73	-0.385	0.406	-0.119	0.418	0.598	-1.328	0.528	0.236	0.681	-0.094	0.711	-0.11	1.116	-0.638	1.293	0.064	0.35	-0.009	-0.205	-1.383	0.195	-1.483	-0.479	0.462	1.211	-0.195	0.876	0.515	-0.229	-0.766	1.454	0.029	-0.059	-0.392	-0.925	-0.43	0.906	1.021	0.96	-0.963	-1.312	-0.212	0.567	-0.303	0.789	-0.054	-0.006	0.511	0.969	-0.762	-1.005	-1.435	0.577	-0.71	1.098	0.036	-0.362	1.039	0.793	-0.003	0.188	-0.253	-0.984	0.934	0.216	0.394	0.134	-0.458	0.301	0.037	-0.839	-0.234	-0.053	-0.217	-0.283	0.485	0.012	-0.7	0.463	1.237	0.81	-0.615	0.898
GALM	PPI	1	4.377	-1.11	-0.067	-0.089	0.32	-0.669	0.473	-0.293	0.7	-1.254	0.256	0.1	0.35	0.275	0.03	0.363	0.234	0.41	0.207	0.821	0.024	0.598	0.332	0.443	-0.159	1.074	0.32	1.081	0.483	-0.3	-0.085	-0.453	0.108	0.146	-0.189	-0.201	-0.11	-0.294	0.875	-0.064	0.239	0.434	0.178	0.568	-0.846	0.198	0.086	-0.717	-0.125	0.067	0.044	0.561	0.487	0.206	0.578	-0.091	0.12	0.067	0.555	0.407	-0.343	-0.357	-0.055	0.004	0.038	0.038	0.151	-0.34	-0.853	-0.117	0.31	0.218	0.15	0.413	-0.025	-0.068	-0.147	0.024	0.026	-0.08	0.428	-0.407	-0.03	-0.184	0.704	-0.16	0.185	-0.026	-0.293	-0.541	-0.534	0.879	0.37	0.567	-0.386	0.334	0.524	-0.073	0.2	0.021	-0.162	-0.635	0.198	0.231	0.126	-0.453	-0.183	0.123	-0.654	-0.218	-0.084	-0.082	-0.692	-0.424	0.717	-0.534	-0.275	0.38	-0.547	0.095	0.134	-0.292	0.648	-0.324	0.052	-0.03	0.071	0.37	0.22	0.21	0.068	-0.109	-0.35	-0.67	0.56	0.157	0.552	0.756	0.018	0.04	0.766	0.232	0.149	-0.069	0.156	0.122	0.369	-0.345	-0.448	-0.118	0.265	-0.04	-0.388	-0.711	-0.395	0.113	0.585	-0.393	0.015	0.493	0.378	-0.095	0.763	-0.18	-0.532	-0.073	0.394	-0.738	-0.424	0.152	0.421	0.251	0.573	0.531	0.289	0.024	-0.153	0.424	-0.022	-0.274	-0.307	-0.267	-0.361	0.105	-0.175	0.542	0.217	0.019	-0.341	-0.589	0.11	0.162	-0.109	0.315	0.648	-0.162	-0.561	-0.178	0.343	0.083	-0.159	-0.234	0.199	-0.137	0.275	-0.021	0.015	-0.005	0.318	0.031	0.022	0.021	0.441	-0.351	-0.335	0.29	-0.281	-0.384	-0.609	0.094	-0.438	0.316	0.195	0.382	0.027	0.237	-0.28	0.121	-0.709	0.234	0.341	-0.12	0.536	0.519	-0.434	-0.067	0.217	0.026	-0.354	0.221	0.049	-0.829	-1.026	0.14	-0.126	-0.006	-0.407	0.385	-0.466	-0.075	-0.249	0.239	-0.115	0.297	0.051	0.23
LRRC37A	PPI	1	27.363	1.151	-0.083	0.445	-2.006	0.312	-1.763	-2.771	-0.362	3.299	-1.995	-0.119	-1.668	0.093	-2.177	-0.987	-2.664	1.559	0.619	-2.916	-0.776	1.056	-1.48	0.881	-5.265	-0.985	1.748	-1.528	-3.585	-2.061	0.834	-2.27	1.86	4.847	-3.728	0.391	-0.216	-0.479	0.258	3.418	-3.581	0.477	2.825	-1.856	-0.262	1.912	1.36	-0.681	-1.958	3.544	-2.609	0.625	-0.702	0.202	-1.156	-0.415	1.711	1.924	-0.597	1.379	3.157	1.592	-1.577	-0.094	-1.339	-1.224	2.713	0.721	-0.261	1.31	1.637	-4.467	0.752	0.867	1.062	0.898	0.439	0.359	-0.052	2.366	-1.931	-1.607	-1.321	-1.259	-2.176	2.086	-0.15	-0.368	-1.109	2.6	-0.649	-1.75	-1.343	0.064	-2.611	1.265	-1.657	-0.964	-2.743	1.755	0.9	0.246	-1.694	0.492	-0.074	2.138	-0.456	0.358	-0.043	1.862	1.64	-0.434	-0.195	-0.598	-0.672	-2.085	-0.564	-3.768	3.389	-1.517	0.479	0.572	1.274	0.714	1.179	2.871	-2.413	-0.707	-0.745	-2.011	2.853	2.145	-3.394	-0.459	0.772	0.166	1.773	-0.512	-0.099	-0.127	-2.49	1.197	-1.803	-0.13	-0.947	-0.238	-0.087	0.318	-2.071	-3.407	0.061	0.809	0.911	-3.219	-0.466	-0.463	-3.198	1.7	-1.08	-0.524	-1.336	-2.867	0.605	-0.749	-0.519	0.376	0.452	0.889	0.887	1.873	-0.241	1.369	-0.422	-0.289	-0.203	2.011	-2.566	-1.402	-1.779	0.437	-3.155	-0.961	0.75	-1.802	0.077	-0.084	0.924	2.413	-2.039	-0.6	-0.225	-3.309	2.111	1.031	-0.55	-0.223	-0.548	1.205	2.311	2.583	-1.945	2.383	5.695	-1.156	1.464	-1.65	-0.084	0.296	-1.279	-0.929	-1.424	0.023	0.176	-0.727	-0.595	1.014	0.679	-0.074	-2.27	0.805	1.653	2.185	0.133	0.646	-0.85	2.173	-0.924	-0.886	2.578	-1.667	0.346	0.116	0.164	0.119	-0.34	-2.708	-1.956	1.627	0.468	-1.602	-2.119	0.824	-0.949	0.091	-0.579	-0.145	-2.097	1.151	-2.902	1.79	1.534	1.368	0.624	-1.992	-0.866	-0.379
PROS1	PPI	1	8.629	-1.481	-1.202	-0.151	0.72	-1.666	0.419	0.587	2.394	-1.564	0.332	-0.145	0.021	1.379	0.198	0.99	-0.357	-0.218	1.304	0.854	0.238	2.019	1.331	-1.253	0.283	-0.871	-1.138	0.634	-1.079	0.36	0.012	-0.242	0.232	-1.306	0.44	0.458	-0.261	0.977	-0.048	0.772	-0.532	-0.75	0.596	-0.153	0.307	-0.028	0.485	0.886	0.088	-0.042	0.072	0.166	-0.617	0.137	-0.742	-0.147	-0.396	0.396	0.193	-0.484	-0.96	0.013	-0.125	0.106	0.07	0.533	-0.12	0.188	-0.324	-0.292	0.319	0.13	0.036	-0.035	0.707	-0.334	-0.732	-0.867	-0.55	-0.115	0.516	0.915	-0.03	0.364	-0.164	-0.687	0.174	0.966	-0.339	-0.254	0.019	-0.54	-0.014	-0.285	1.213	0.181	1.007	-0.648	0.372	0.945	0.605	-0.379	0.207	0.393	-0.263	-0.061	0.708	0.168	-0.689	0.405	-0.097	0.578	0.489	-0.515	-0.449	-0.465	0.58	0.582	-0.264	-0.587	0.489	0.094	0.275	-0.137	0.134	0.571	0.424	0.205	-0.361	0.661	-0.42	-0.392	-0.332	-0.839	-0.115	-0.677	0.129	0.235	-0.52	0.186	-0.409	-0.837	0.205	-0.381	0.56	0.766	-0.454	-0.282	0.367	0.026	-0.463	0.219	-0.298	0.326	0.818	-0.279	1.053	-0.364	0.318	0.277	-0.387	-0.036	-0.173	-0.808	0.579	0.297	0.007	0.111	-0.379	0.307	-0.107	-0.836	-0.008	-0.265	0.654	0.326	-0.595	0.334	0.231	-0.82	0.011	-1.184	0.163	-0.695	0.882	-0.285	-0.007	0.416	0.374	-0.052	0.077	0.27	-0.595	-0.011	-0.08	0.417	0.166	0.234	0.075	-0.002	0.267	-0.989	0.163	0.286	1.22	-0.027	0.003	0.608	-0.678	0.364	-0.173	0.167	-0.498	0.085	0.313	-0.405	0.663	0.869	-0.028	0.078	-0.591	-0.261	-0.487	-0.036	0.017	-0.003	0.666	-0.792	0.594	-0.366	-0.057	-0.365	0.357	-0.452	-0.153	-0.224	-0.148	-0.776	0.373	0.402	0.473	-0.314	-0.632	-0.646	-0.814	0.401	0.004	-0.809	0.274	-0.387	0.982	-0.368	-0.2	-0.446	-0.457	-0.335
SDSL	PPI	1	5.134	-0.854	-1.038	-1.106	0.224	-0.632	-0.476	-0.61	0.343	-1.593	-0.218	-0.135	0.858	-0.729	-0.804	-0.484	0.707	0.242	-1.828	0.897	0.45	-0.442	0.427	-0.345	0.404	0.27	-0.11	0.471	0.155	0.141	-0.614	0.287	0.57	0.09	0.383	-0.563	-1.143	0.758	0.44	-0.249	0.034	-0.066	0.791	-0.38	-0.235	0.457	-0.324	-0.778	-0.628	0.809	-0.198	0.182	0.507	-0.1	0.068	-0.367	0.218	0.443	0.342	0.113	-0.171	-0.197	0.087	0.455	-0.189	0.161	0.391	0.383	0.619	-0.813	0.07	-0.023	0.145	1.103	-0.141	0.194	0.436	0.419	-0.11	0.096	0.059	-0.02	-0.357	-0.58	0.608	0.066	-0.127	0.254	0.549	0.291	-0.038	-0.769	-0.517	0.098	0.233	0.385	0.098	0.103	-0.158	0.177	-0.108	-0.034	0.724	-0.086	0.527	-0.201	-0.623	0.046	0.328	-0.103	-0.568	-0.254	-0.488	-0.459	0.387	0.488	-0.178	-0.056	-0.754	-0.423	0.311	0.136	-0.069	-0.813	0.049	-0.18	0.161	0.566	0.153	0.27	0.189	0.26	0.025	0.04	0.163	0.314	-0.518	-0.18	-0.355	-0.121	0.209	-0.464	0.783	0.234	0.539	-0.034	0.573	0.373	0.818	0.153	0.106	0	-0.775	0.419	0.252	0.432	-0.139	-0.464	-0.341	-0.218	-0.66	-0.416	0.438	-0.533	0.632	0.464	0.315	-0.684	0.758	0.179	0.664	-0.687	-0.058	-0.212	-0.367	0.008	-0.647	-0.316	-0.423	-0.583	0.536	-0.315	0.283	-0.324	0.283	-0.025	0.17	-0.244	-0.079	-0.236	0.533	0.576	0.208	-0.467	0.669	1.076	-0.386	-0.552	-0.324	0.642	-0.239	0.365	0.01	0.413	0.459	0.066	0.308	-0.504	-0.216	-0.736	0.489	-0.006	0.358	-0.125	-0.477	-1.067	-0.739	0.161	-0.206	-0.128	0.406	-0.297	0.524	0.563	0.067	-0.042	0.057	-0.028	0.1	-0.301	-0.645	0.011	-0.512	-0.608	0.215	-0.64	0.059	-0.233	0.118	-0.134	0.332	-0.313	-0.23	-0.286	-0.256	-0.089	0.37	-0.476	0.259	0.338	-0.192	-0.316	0.472	-0.056	0.198	0.294
HNRNPM	PPI	1	9.343	-2.742	0.637	-3.549	0.296	0.827	0.612	-0.95	-1.55	-3.31	0.119	-0.573	0.531	0.992	0.431	2.43	1.286	-0.654	-5.345	7.357	2.01	0.358	2.658	0.207	-2.126	3.677	0.359	-0.214	1.343	0.226	0.453	-0.962	-0.819	-0.78	0.187	0.794	0.165	-0.59	0.662	-1.622	2.893	-1.733	-0.216	-0.56	0.165	0.662	0.364	0.269	1.933	-0.826	-2.119	-0.109	0.284	-0.51	-0.76	0.225	-0.917	1.36	-1.33	0.958	0.233	0.086	0.209	-0.362	0.704	0.435	2.227	0.29	-0.468	-1.724	-1.552	-1.16	-1.366	0.488	2.5	-0.369	-0.175	0.253	-0.869	-0.173	-0.042	-0.098	0.241	-0.611	-0.829	0.891	-0.851	-0.171	1.306	-0.9	-0.935	1.595	2.043	-0.36	0.991	1.166	0.347	-0.299	0.641	1.535	-0.783	0.251	1.155	0.368	-1.052	1.573	-0.453	0.308	-1.859	-1.281	1.206	0.488	-0.674	0.692	-1.367	-0.033	1.602	1.388	-0.454	0.634	-0.835	-2.505	-2.064	-0.135	-0.606	-1.609	-0.202	-0.862	0.69	-0.379	-0.697	1.728	0.106	-0.148	1.51	-2.472	-1.446	-0.209	0.811	-0.434	0.554	-0.41	-0.933	1.171	0.319	0.083	0.959	0.047	-1.217	0.294	-0.276	-0.438	1.697	3.641	-2.921	-0.144	-0.854	-0.843	-0.709	-0.117	0.542	2.022	0.032	0.432	-1.592	-1.664	0.07	1.961	-0.924	-0.02	0.902	0.679	1.415	0.592	-0.28	-1.252	0.455	-0.233	0.2	2.817	-2.177	0.106	-1.217	-0.756	0.723	-0.319	0.284	0.145	-0.526	-0.184	1.983	0.148	-3.525	0.241	-0.202	-1.286	-2.485	-1.202	-0.149	0.484	0.73	-1.505	-1.514	1.483	1.746	2.86	0.102	-0.144	1.633	-0.798	-0.103	0.098	-0.444	0.124	-1.817	0.529	0.764	0.763	0.526	0.129	1.775	-0.854	-0.447	-0.966	-1.553	-1.548	1.762	0.398	0.928	-0.134	0.046	-0.378	-0.429	-2.228	-0.954	-0.852	-0.588	0.55	1.833	0.534	0.806	-0.72	1.267	1.396	0.002	0.483	0.245	-1.688	-2.693	-2.053	-1.651	0.18	-0.099	1.172	-1.696	0.467
KIAA1217	gene	1	32.754	2.533	-3.327	-1.687	0.465	4.29	-0.247	-2.176	-7.296	8.539	-3.495	-0.343	-2.881	0.888	5.432	2.929	-3.425	1.219	0.726	-3.484	2.301	1.835	-1.71	4.002	-0.252	-1.611	0.444	0.485	2.173	-0.194	-2.207	-3.3	-1.787	0.984	-1.425	-1.634	-1.85	-0.564	0.356	-2.317	-0.783	-1.702	-2.598	0.93	3.151	1.231	-2.459	-2.839	1.794	0.183	4.734	1.253	0.557	-1.959	-3.388	0.331	-1.241	0.538	-0.103	0.499	-1.299	-0.641	-0.756	0.454	-0.173	0.543	-2.761	-1.168	0.288	0.52	2.691	0.811	-1.561	1.587	-1.471	-1.212	-1.462	0.481	-1.26	1.253	-0.764	-0.001	-0.422	-0.723	2.185	0.246	-1.209	-2.135	-0.327	1.185	1.08	2.554	1.19	0.788	2.814	-0.39	1.343	1.589	2.207	-0.978	0.877	-2.409	-0.333	-1.562	-1.556	1.042	-2.302	0.357	0.344	0.518	3.208	-1.204	-2.547	-0.745	-2.456	2.31	-0.659	-0.901	-1.751	0.727	1.609	-0.99	1.616	2.547	-1.845	-0.328	-1.48	2.047	-0.644	0.261	-0.936	-0.984	0.808	2.624	1.435	3.256	1.113	-0.359	1.782	1.064	1.824	-0.193	-2.814	-0.294	0.91	2.339	1.833	1.571	-0.007	-0.01	-3.827	0.858	1.309	-1.162	1.427	-0.322	1.46	-0.332	-0.404	0.493	-0.033	0.283	0.358	-0.918	-0.721	-2.865	0.25	2.243	-2.379	0.356	-0.629	3.833	2.024	-2.938	1	-1.432	-1.258	-0.87	-0.245	1.762	0.039	0.691	-1.488	0.183	-0.267	-0.705	0.646	-0.219	1.332	1.321	-0.815	0.06	-0.523	-1.391	-0.343	-0.117	0.482	-2.587	0.736	0.517	-1.305	3.116	1.234	1.393	1.128	3.222	1.162	-1.008	-1.041	-1.748	-1.587	-0.145	-2.154	2.588	-2.183	1.029	0.652	-0.883	-0.465	0.203	2.03	1.153	-2.985	2.342	-0.869	-0.147	2.59	1.433	0.593	0.082	-0.778	1.399	1.34	0.055	-3.54	1.001	-1.169	-0.356	-0.566	-2.045	-0.063	3.55	0.51	-1.395	0.123	-0.503	3.206	3.847	0.22	-0.735	-2.594	0.203	2.428	-1.683	1.049	-1.54
DERL1	PPI	1	2.651	-0.337	-0.162	-0.482	-0.203	-0.089	-0.138	-1.278	0.604	-1.537	0.383	0.035	0.46	0.341	0.324	0.866	0.082	-0.058	-0.472	1.402	0.483	-0.947	1.007	0.406	-0.256	0.596	0.567	0.029	0.231	0.433	-0.267	-0.664	-0.316	0.085	-0.205	0.281	-0.229	-0.189	-0.404	-0.057	-0.242	-0.005	0.197	0.23	-0.267	0.219	0.449	0.46	-0.305	-0.226	0.067	0.491	0.553	-0.381	-0.044	-0.186	0.168	0.224	0.014	-0.49	-0.496	-0.204	0.104	-0.171	0.426	-0.258	-0.15	0.28	-0.377	-0.024	0.105	0.119	0.081	-0.381	0.112	0.407	-0.057	-0.351	0.361	0.288	-0.044	-0.247	0.034	-0.347	-0.052	0.279	-0.287	-0.084	0.276	-0.44	-0.05	-0.042	0.221	-0.523	-0.046	-0.027	-0.349	-0.755	0.001	-0.014	-0.033	-0.26	0.085	0.331	-0.396	0.101	0.09	-0.759	0.197	-0.257	0.254	0.084	0.037	0	-0.599	-0.18	0.035	-0.092	0.303	-0.346	-0.031	-0.343	0.054	-0.134	0.318	-0.663	-0.274	0.208	0.059	0.504	0.121	-0.124	-0.584	0.203	-0.05	0.158	-0.58	0.072	0.106	-0.456	-0.084	-0.321	-0.179	0.224	0.275	0.207	0.006	0.152	-0.18	-0.036	-0.441	-0.236	-0.079	-0.068	-0.295	0.043	0.069	-0.042	-0.602	-0.078	-0.071	-0.191	-0.184	0.049	0.123	0.306	-0.276	-0.278	-0.652	-0.123	-0.021	0.132	-0.076	0.138	-0.161	-0.033	0.254	0.264	0.597	0.021	-0.451	0.362	0.005	0.649	-0.095	0.087	-0.18	-0.301	0.312	0.171	0.074	-0.088	-0.183	0.43	-0.388	0.404	-0.185	0.215	-0.512	0.211	0.428	-0.214	0.042	0.03	-0.329	-0.081	0.192	-0.213	0.406	-0.113	-0.03	0.01	-0.543	-0.02	-0.49	0.142	-0.341	-0.255	0.09	-0.122	-0.039	0.362	0.156	0.2	0.209	-0.22	0.278	-0.042	0.276	0.314	0.303	-0.337	-0.072	0.197	-0.341	-0.338	-0.221	-0.146	-0.254	-0.246	0.365	0.34	0.003	0.26	0.008	-0.102	0.249	0.417	0.28	0.847	0.368	0.625	0.187	-0.33	-0.206	-0.024
STX11	PPI	1	3.659	-1.327	-1.454	-0.046	-0.108	-0.814	0.007	0.933	0.632	-0.438	-0.236	-0.213	0.407	-0.187	-0.571	-0.459	0.465	-0.083	0	-0.108	0.37	0.029	-0.049	0.035	0.411	0.45	-0.589	-0.143	0.392	0.337	0.314	0.286	-0.502	0.622	0.216	0.198	-0.626	0.903	0.303	0.489	0.203	0.089	-0.446	0.287	-0.246	0.228	-0.025	0.22	0.084	-0.178	0.55	-0.133	0.402	0.102	-0.361	0.095	-0.053	-0.296	0.039	0.196	0.337	0.24	0.257	-0.037	0.612	0.376	0.716	0.132	-0.129	0.484	-0.187	-0.184	-0.393	0.053	0.143	-0.26	-0.139	-0.569	-0.153	0.215	-0.379	-0.14	-0.007	-0.305	0.034	-0.188	0.348	0.186	0.088	0.405	0.268	0.039	-0.081	0.849	0.092	-0.084	0.007	-0.311	0.048	0.099	-0.457	-0.092	-0.005	-0.035	-0.364	-0.438	-0.25	0.005	0.458	-0.059	0.471	0.076	-0.347	-0.167	0.856	-0.113	0.17	-0.348	-0.243	-0.021	-0.08	0.077	0.11	0.013	-0.016	0.426	-0.209	0.349	0.103	0.865	-0.209	0.005	-0.166	0.34	0.205	0.221	-0.804	-0.221	0.219	0.307	-0.163	-0.124	0.131	0.743	-0.261	0.224	-0.191	-0.645	-0.334	0.009	0.081	-0.046	0.334	-0.097	-0.05	0.515	-0.101	-0.41	-0.098	0.071	-0.111	0.023	-0.001	-0.171	0.677	0.106	0.305	-0.41	-0.118	0.177	0.023	-0.286	0.105	-0.135	0.182	0.287	0.061	0.015	0.243	0.266	-0.028	-0.003	-0.208	-0.292	-0.402	0.234	0.041	0.06	0.174	-0.074	-0.32	0.294	-0.129	0.069	0.043	0.233	-0.108	-0.152	-0.348	-0.155	-0.248	-0.217	-0.436	0.242	0.325	-0.077	-0.473	0.244	-0.206	0.016	0.348	-0.369	0.281	0.753	-0.462	-0.37	-0.197	-0.248	-0.301	-0.324	1.061	0.492	-0.349	-0.395	-0.248	0.609	-0.02	0.503	-0.191	-0.052	-0.179	-0.091	-0.532	0.252	0.248	-0.024	0.163	0.23	-0.29	-0.359	-0.069	0.182	0.192	-0.135	0.166	-0.241	0.198	0.393	0.023	-0.017	0.4	0.473	0.12	-0.118	-0.295	-0.068
DUSP7	PPI	1	7.012	0.743	-0.978	-2.449	-0.18	1.491	-0.406	-1.797	0.537	-0.201	0.208	0.277	1.023	-0.517	0.065	0.178	0.958	-1.235	-1.205	0.215	-0.979	-0.095	-0.795	-0.917	0.42	-1.19	0.389	-0.294	0.789	-0.402	0.36	-0.384	-0.001	-1.806	-0.61	-0.318	1.271	-1.07	0.08	-1.186	0.837	-0.425	-1.202	-0.397	0.027	-0.247	0.48	-0.046	0.398	-0.223	0.034	0.11	-1.296	0.134	-0.654	-0.025	-0.628	0.496	0.063	0.923	0.165	0.082	0.696	-0.513	0.697	0.062	-0.19	-0.608	0.726	-0.257	0.358	-1.067	0.348	0.752	1.034	0.252	-0.449	0.008	-0.3	0.295	0.253	-0.668	-0.279	-0.22	0.283	0.712	-1.276	0.158	-0.246	0.086	-0.303	0.295	0.06	0.592	-0.737	0.336	0.253	-0.553	-0.712	0.162	-1.204	0.537	0.381	0.233	-0.042	-0.952	1.05	-1.144	-0.545	0.239	-0.411	-0.923	0.144	1.213	-0.404	-1.064	-0.479	0.571	1.207	0.195	-0.704	0.574	-0.016	0.43	0.24	0.442	0.858	-0.176	0.429	0.502	-0.362	-0.466	0.065	-0.058	-0.45	0.077	0.071	0.149	0.256	0.043	-0.44	-0.21	-0.235	0.426	1.061	0.755	0.43	-0.099	0.159	1.207	-0.058	-0.628	0.861	-1.011	-0.09	0.469	-0.72	0.44	-1.17	0.591	0.764	0.194	-0.48	-0.204	-0.394	-1.316	-0.404	-1.237	0.419	-0.395	0.322	-0.154	0.658	0.151	-0.642	-0.341	1.873	0.285	0.133	-0.382	-0.156	0.551	0.41	-0.594	-0.223	-0.467	-0.352	-0.654	0.597	0.422	0.571	-0.405	-0.592	-0.32	1.196	-0.317	-0.264	1.337	-0.649	0.139	0.108	-0.365	0.316	0.049	0.562	0.143	0.601	-1.054	-0.899	0.002	-0.076	-0.462	0.13	0.592	-0.4	-0.093	-0.102	-0.588	-0.266	0.511	-0.742	-0.566	0.487	0.388	-0.188	-0.518	0.484	0.318	0.237	0.005	0.257	0.405	-0.82	0.532	-0.008	-1.154	0.29	-0.264	-0.752	-0.136	-0.271	0.472	-0.396	-0.57	0.329	-0.013	0.078	0.498	0.717	-0.069	0.052	0.131	0.299	-0.156	0.884	0.182
MTF2	PPI	1	7.913	-0.532	-0.636	-0.237	-0.102	0.12	0.534	0.659	0.714	0.786	2.13	-0.637	-0.6	0.348	0.681	0.435	1.4	-0.094	0.125	0.141	0.103	0.544	-0.064	-0.181	-0.032	0.463	-0.682	-1.412	0.034	1.101	0.876	-0.109	0.039	-0.059	0.634	1.23	-0.691	0.49	-0.482	-0.095	1.02	0.328	-0.737	-0.56	-0.877	-0.126	-0.401	-0.204	0.005	0.062	0.259	0.217	-0.363	0.647	1.592	-0.993	1.277	0.268	0.988	0.336	0.905	1.166	1.136	0.068	0.718	-0.531	-0.151	-0.125	-0.09	-0.702	1.446	-0.626	-0.02	0.213	0.328	0.269	0.498	-0.158	0.894	-0.083	0.782	0.231	-0.054	0.449	0.146	-0.882	-0.314	-1.075	0.633	-1.165	-0.352	-0.255	-0.155	0.138	-0.52	-0.164	-0.254	0.859	0.117	0.6	-0.733	0.188	0.378	1.474	0.297	-0.421	0.205	0.445	-0.146	0.377	0.092	0.609	0.357	-0.131	-0.011	-0.531	0.02	0.05	0.189	0.218	0.025	0.164	0.978	-0.34	0.044	0.158	0.339	0.044	-0.448	0.752	-0.591	-0.227	1.034	-0.068	-0.422	0.075	0.516	0.945	-0.217	0.136	-0.289	0.501	-0.404	1.049	0.341	-0.068	-0.715	0.145	-0.428	0.145	-0.156	1.095	0.974	-0.2	0.623	1.033	0.304	-0.491	0.743	-0.117	-0.159	1.098	-0.39	-0.125	-0.56	-0.227	0.284	0.47	0.551	0.27	0.4	-0.135	-0.19	-0.392	-0.122	-0.235	0.688	-0.293	-0.342	0.257	-0.506	-0.416	0.33	-0.301	0.129	-0.7	-0.216	-0.388	-0.332	-0.272	0.727	-0.085	0.167	-0.057	0.531	0.691	0.509	0.25	0.285	0.018	-0.487	0.044	0.998	-0.237	-0.058	1.175	0.098	0.159	0.296	-0.617	0.086	-0.079	-0.463	0.287	1.17	-0.032	-0.638	-0.387	0.168	-0.744	-0.278	0.241	-0.13	0.122	-1.107	-0.146	0.367	-0.353	0.672	0.055	-0.681	-0.703	-0.342	-0.286	-0.19	0.25	-0.418	-0.405	0.102	1.165	-0.75	0.85	-0.341	-0.295	-0.259	-0.463	-0.279	0.027	-0.378	1.302	-0.217	0.206	-0.921	-0.126	0.618	-0.214
PROC	PPI	1	5.874	-1.071	-1.56	-0.276	-0.632	-0.473	-0.206	0.31	0.838	-1.085	0.254	0.269	0.64	0.155	0.786	-0.103	-0.111	-0.401	0.636	-0.036	-0.186	0.771	0.498	0.165	0.286	-0.42	-0.206	-0.086	-0.204	0.691	0.601	-0.209	0.115	-1.078	0.254	0.097	0.092	-0.261	-0.702	0.269	0.436	0.023	0.444	0.646	-0.975	0.387	-0.448	0.257	0.34	0.264	-1.134	0.409	-0.494	0.178	0.14	0.263	-0.746	-1.185	0.275	-0.42	0.12	-0.283	0.159	-0.256	1.104	0.018	-0.561	-0.611	-0.344	-1.014	-0.011	0.695	0.145	-0.25	-0.444	-0.162	-0.094	-0.368	0.191	0.336	0.451	-0.16	-0.032	-0.135	-0.27	-0.854	0.35	-0.815	0.198	0.681	-0.22	-0.372	0.916	-0.096	0.137	0.427	-0.473	0.538	0.135	0.477	0.389	0.461	-0.554	0.496	-0.661	0.195	0.211	-0.026	0.608	0.708	-0.142	-0.482	0.344	-0.181	-0.247	-0.27	0.007	-0.048	-0.09	0.301	0.199	0.512	-0.006	-0.019	-0.056	-0.753	-0.241	0.416	0.472	-0.652	0.253	0.297	0.188	0.378	0.567	0.118	0.472	0.611	-0.407	-0.32	-0.161	-0.425	0.622	-0.533	0.179	-0.512	-0.825	0.275	0	-0.332	-0.451	-0.009	0.281	-0.038	0.428	0.584	-0.066	0.904	-0.027	0.699	-0.197	0.533	-0.072	-0.722	0.14	0.065	-0.686	0.531	0.22	-0.49	0.322	0.743	-1.025	0.332	0.286	-0.245	-0.188	0.236	-0.132	-0.243	0.351	-0.653	-0.211	0.094	0.432	0.865	0.013	-0.188	0.776	0.387	-0.261	-0.414	-0.525	0.663	0.692	-0.076	-0.131	0.626	0.282	-0.146	-0.427	0.412	-0.242	-0.168	0.85	-0.347	-0.541	0.188	-0.097	-0.705	-0.465	0.057	-0.615	0.434	0.103	-0.1	0.365	0.117	0.272	-0.07	-0.48	-0.039	-0.262	-0.25	0.053	-0.28	0.303	0.336	0.609	-0.197	-0.036	1.322	-0.272	0.205	-0.417	-0.756	-0.345	0.42	0.296	0.389	0.717	0.042	0.343	-0.994	0.328	-0.03	0.357	0.426	-0.304	-0.001	0.152	-0.038	0.716	-0.839	0.417	-0.61
MYO18A	PPI	1	34.229	-9.144	-12.066	-2.724	-0.99	-3.853	1.168	11.052	-5.482	4.255	-2.909	-2.106	3.106	-4.02	-2.386	-4.278	5.536	-0.295	0.754	0.394	2.907	2.759	0.9	-1.136	-0.419	0.788	-2.015	-0.71	4.016	1.976	-3.188	-0.38	-1.662	-0.753	1.435	0.943	0.946	1.659	-4.806	-1.358	0.383	1.462	-0.408	-1.403	-1.368	-2.678	-1.461	-0.272	0.222	2.184	-1.044	-0.965	-2.109	0.643	1.777	1.919	-1.313	-1.237	2.578	1.571	-2.214	0.099	1.798	-0.267	0.066	1.372	-1.136	0.147	-1.36	0.714	0.543	3.575	0.883	0.741	-0.958	0.821	-1	-1.017	-0.767	0.789	-0.988	-0.72	-1.187	-3.371	1.962	1.558	-3.354	0.434	0.566	-2.396	2.575	-3.677	0.211	-1.578	-2.034	3.733	-0.23	-0.367	2.885	-1.062	0.035	-0.151	-5.151	-0.234	-1.49	-0.308	0.115	-4.693	2.1	1.483	0.478	1.322	1.36	0.11	-0.551	0.435	-0.901	3.482	0.851	1.091	-2.557	-0.253	1.309	-0.447	1.167	1.198	2.265	-1.12	-1.688	1.086	1.105	0.092	1.866	1.094	1.732	0.053	0.403	-0.496	-0.616	-2.125	-0.205	1.093	4.076	0.892	0.8	-1.279	-0.667	-1.367	-0.077	-0.635	-0.854	2.348	-1.4	1.002	-1.185	-0.69	0.335	-0.427	0.493	-2.584	0.664	-0.707	-0.506	0.944	0.098	2.982	-2.159	-1.007	3.994	1.013	1.108	0.783	0.495	-1.315	-0.448	0.331	0.511	1.395	2.928	-2.295	0.38	0.608	1.799	1.563	-1.116	-0.37	2.634	-0.489	0.599	-0.075	-1.293	0.542	-1.338	0.267	-1.401	2.429	-1.577	0.768	0.244	2.043	-0.041	-1.608	2.757	-2.331	0.028	-0.148	1.337	-1.762	-1.406	-1.398	-2.682	1.15	-0.029	-0.004	0.74	-0.894	2.022	-0.763	1.337	-1.18	2.33	1.02	-4.418	1.116	4.753	-2.782	-0.574	1.693	1.341	-1.12	1.398	2.643	0.101	-2.585	0.72	-0.772	0.21	1.606	-0.767	-1.119	0.072	2.258	-0.796	-0.099	-2.063	-1.574	0.246	2.515	0.69	-0.962	-2.264	1.614	0.45	0.634	0.822	0.142
MREG	PPI	1	2.882	-0.808	-0.857	0.164	-0.347	-0.545	-0.139	0.503	0.215	0.297	0.382	-0.274	0.243	-0.088	0.04	-0.095	-0.083	-0.098	0.054	-0.142	0.181	0.358	-0.042	0.026	0.059	0.406	-0.228	-0.207	-0.182	0.765	0.275	0.152	-0.248	0.088	-0.012	0.518	0.057	0.089	-0.306	0.541	-0.485	0.449	-0.129	-0.001	0.267	-0.234	-0.063	0.114	0.331	-0.082	-0.064	0.1	-0.107	-0.074	-0.222	0.131	-0.1	-0.367	-0.42	-0.073	0.108	-0.239	-0.131	-0.126	0.189	-0.104	0.255	0.751	0.444	0.023	-0.113	0.398	0.226	-0.325	-0.232	-0.225	0.369	-0.359	-0.071	-0.043	-0.238	-0.146	-0.244	0.04	0.103	-0.205	0.583	-0.102	-0.561	-0.766	0.313	-0.235	0.051	-0.361	0.344	-0.505	0.017	-0.009	0.032	0.158	0.097	0.388	-0.607	-0.014	-0.356	0.366	0.041	0.001	0.404	0.238	-0.276	-0.139	0.311	0.056	-0.048	0.188	-0.256	-0.017	-0.191	-0.226	-0.059	0.406	0.237	-0.456	-0.119	-0.065	0.019	-0.42	-0.183	-0.037	-0.014	-0.023	0.031	-0.015	0.038	0.254	-0.142	-0.021	-0.021	-0.512	0.359	0.025	-0.47	0.525	0.123	0.473	-0.372	0.501	0.282	-0.068	0.292	-0.081	-0.238	0.253	-0.004	0.253	0.149	0.095	-0.013	0.038	-0.087	0.257	-0.167	-0.599	-0.573	-0.399	0.198	0.444	-0.145	0.049	0.663	0.065	-0.004	0.177	0.217	0.257	0.197	-0.026	0.108	-0.009	-0.018	-0.218	-0.268	-0.018	-0.049	0.395	-0.09	-0.084	0.137	-0.261	0.247	-0.083	-0.06	0.221	-0.308	0.858	-0.163	-0.073	0.032	0.309	0.406	-0.146	0.263	0.29	-0.252	-0.018	-0.051	0.109	0.221	0.241	0.044	0.489	-0.195	0.317	0.385	0.137	0.401	-0.45	-0.012	-0.449	0.404	0.218	0.57	-0.46	-0.003	0.196	0.422	0.414	-0.103	-0.1	0.205	-0.186	-0.287	0.277	-0.356	-0.359	0.109	-0.029	-0.123	0.187	-0.254	0.083	0.235	-0.098	0.081	0.118	-0.441	-0.27	-0.04	0.307	0.148	0.248	0.209	-0.017	-0.2	-0.091
BPGM	PPI	1	3.456	-1.257	-1.07	-0.021	-0.281	-0.541	-0.026	0.587	0.079	-0.15	0.139	-0.037	-0.199	0.588	0.046	0.015	0.19	0.077	0.253	-0.572	0.647	-0.41	0.382	-0.05	0.268	0.4	-0.162	0.447	0.632	0.063	0.078	-0.253	-0.537	0.471	0.254	-0.12	0.34	-0.094	0.185	0.129	-0.097	0.134	0.136	-0.232	-0.072	0.031	0.816	-0.004	-0.123	-0.067	-0.23	-0.166	-0.102	0.186	0.41	-0.433	0.054	-0.25	0.127	0.153	0.06	-0.175	-0.374	0.274	-0.128	-0.001	-0.021	-0.254	0.527	-0.624	0.173	-0.432	0.143	0.484	0.731	-0.056	-0.43	-0.224	-0.082	0.082	0.263	0.317	-0.85	-0.485	-0.194	-0.102	-0.309	0.325	0.413	-0.168	-0.317	-0.493	0.078	0.04	0.382	0.558	-0.19	-0.053	0.324	0.349	0.212	0.094	-0.043	-0.102	0.23	0.04	-0.117	-0.387	-0.002	0.345	0.301	-0.119	-0.516	-0.405	-0.412	0.413	0.247	-0.571	0.139	-0.122	0.083	-0.195	-0.296	-0.349	0.014	-0.1	-0.084	-0.052	0.689	0.148	-0.533	0.086	0.287	0.295	-0.426	-0.218	-0.121	0.238	0.044	0.06	-0.401	-0.189	-0.044	0.765	0.256	-0.297	-0.23	-0.682	0.34	0.249	-0.15	-0.437	0.138	-0.096	0.459	0.231	-0.446	0.234	0.029	0.073	-0.255	-0.011	-0.29	-0.226	0.106	-0.195	0.064	0.175	0.814	-0.034	0.478	0.082	-0.315	0.468	0.088	-0.435	-0.139	-0.404	0.167	-0.201	-0.21	0.035	0.035	-0.254	0.578	-0.089	0.498	-0.269	-0.205	-0.101	0.149	0.047	0.16	-0.446	-0.236	-0.498	-0.089	-0.143	-0.17	-0.233	-0.126	0.258	0.203	0.204	0.094	-0.247	0.264	-0.199	-0.004	-0.036	0.251	0.205	0.383	0.219	0.243	-0.164	-0.139	0.078	-0.168	0.418	-0.105	0.352	0.737	0.059	0.053	-0.235	0.176	0.079	0.172	0.512	0.428	-0.36	0.805	0.15	-0.141	0.591	0.48	-0.178	0.393	0.171	0.19	0.365	-0.211	-0.221	-0.074	0.333	0.294	-0.179	-0.202	0.111	0.302	-0.061	-0.061	-0.218	0.193	0.184
GABRB2	target	1	5.928	-0.967	-0.768	-0.027	0.168	-1.179	0.439	-0.521	2.142	-0.87	0.008	0.161	-0.034	0.782	0.289	0.641	0.31	0.008	0.032	-0.001	0.056	-1.04	0.42	-0.429	0.858	1.102	0.886	-0.843	0.489	0.435	-0.577	-0.5	0.051	0.563	-0.308	0.719	-0.211	0.602	-0.411	0.465	-0.043	-0.068	-0.647	0	-0.014	-0.316	-0.452	-0.344	0.135	-0.463	0.801	0.601	-0.252	0.181	-0.217	-0.554	0.369	0.591	0.471	-0.909	-0.047	0.817	0.194	0.049	-0.051	-0.451	0.099	0.431	-0.496	1.075	-0.192	-0.644	-0.566	-0.33	0.081	0.253	-0.414	-0.746	-0.053	0.591	0.477	-1.025	-1.038	-0.003	0.064	0.947	0.298	0.192	-0.073	-0.744	-0.348	0.136	-0.116	-0.166	0.238	0.173	-0.515	0.632	0.317	-0.431	0.093	-0.909	-0.016	-0.272	-0.074	0.688	0.674	-0.282	0.636	-0.686	0.374	-0.23	-0.085	0.102	-0.187	-0.58	0.658	-0.481	0.385	0.458	1.505	0.329	0.185	-0.48	-0.463	0.057	-0.191	-0.117	-0.074	-0.059	-0.063	-0.224	0.511	0.294	-0.007	0.019	1.178	-0.725	-0.111	-0.418	-0.786	0.991	0.079	-0.609	-0.426	0.631	-0.189	0.132	-0.026	0.538	-0.328	-0.235	0.256	0.384	0.185	-0.309	-0.265	-0.121	-0.706	-0.086	-0.675	0.165	-0.588	0.177	-0.453	0.285	0.515	-0.23	-0.174	0.469	0.355	-0.409	0.653	0.098	0.327	0.178	0.126	0.248	-0.225	-0.341	-0.349	-0.709	0.552	-0.167	0.089	-0.139	0.507	0.161	-0.034	-0.039	0.298	0.05	0.503	-0.98	-0.237	0.6	-0.038	0.263	0.504	0.136	-0.495	1.285	0.374	1.336	0.813	0.134	-0.427	1.165	-0.444	0.055	0.508	-0.429	-0.175	0.426	0.285	-0.188	0.354	0.267	0.818	-0.281	-0.511	-0.169	-0.667	-0.762	0.474	-0.462	-0.123	0.445	-0.09	0.511	-0.623	1.346	-0.442	-0.441	-0.06	-0.157	-0.385	0.117	-0.549	-0.38	-0.282	0.223	0.197	1.166	-0.613	0.207	-0.279	0.093	-0.777	0.332	0.446	-0.496	0.832	-0.534	0.187	0.022
TERF2IP	PPI	1	7.035	-1.179	-1.088	-0.137	-0.282	-0.143	-0.772	0.82	-2.401	1.351	-0.985	0.056	1.416	-1.669	2.486	2.929	-1.907	1.907	-1.411	-0.114	-0.543	0.394	-1.116	0.904	-1.119	0.65	-1.714	0.285	0.517	-0.884	-1.074	0.005	-0.667	0.682	0.064	-0.276	-0.747	0.124	-0.853	0.489	-0.556	-0.135	-0.391	-0.205	0.342	0.512	-0.878	0.002	-0.451	-0.767	0.619	-0.182	0.194	-1.193	-0.45	-0.036	-0.487	0.216	-0.667	1.05	0.247	-0.358	-0.139	-0.047	-0.058	-0.488	-0.702	-0.658	-0.132	1.531	0.261	-0.388	-0.603	-0.483	0.367	-0.97	0.385	0.787	0.4	0.066	-0.235	-0.335	0.035	-0.257	0.637	0.588	-1.145	-0.16	-0.337	0.623	0.017	-0.013	0.067	-0.013	-0.799	-0.432	-0.423	0.287	0.293	0.074	0.583	0.08	0.296	0.233	0.446	-0.136	-0.272	-1.404	0.274	-0.129	-1.106	-0.247	0.165	0.019	-0.471	-0.343	-0.493	0.171	-0.197	-0.078	-0.122	0.307	0.18	-0.731	0.247	-0.306	0.232	-0.062	-0.12	0.493	-0.273	0.41	0.103	0.216	0.035	-0.759	0.458	-0.222	-0.452	0.32	-0.054	0.358	-0.321	-0.97	-0.382	0.104	0.137	0.774	-1.144	0.057	0.273	0.436	0.119	-0.397	0.414	0.655	0.629	0.322	-0.029	-0.585	-0.112	-0.383	-0.152	-0.426	-0.047	-0.246	-0.586	0.537	-0.819	0.415	0.485	0.067	0.049	-0.091	-0.094	0.539	-0.169	-0.025	-0.407	0.096	-0.408	0.74	-0.539	0.008	-0.266	-0.079	0.624	0.482	-0.667	1.5	-0.099	-0.044	-0.694	0.112	0.782	0.382	-1.318	0.061	0.202	-0.954	0	-0.316	0.717	-0.329	-0.418	0.063	-0.395	-0.011	0.271	0.292	0.314	-0.571	0.197	-0.934	-0.872	-0.088	-0.296	-0.059	-0.174	-0.137	0.14	0.143	0.269	-0.794	-0.484	-0.087	-0.69	-0.305	0.229	-0.303	0.644	0.532	0.523	0.404	-0.191	0.436	-0.046	-0.465	0.232	0.059	-0.474	-0.574	0.931	0.073	0.31	-0.478	-0.834	-0.18	-0.201	0.084	0.021	-0.143	-0.251	-0.555	-0.884	0.223
SCHIP1	gene	1	3.597	-0.511	-1.449	-0.184	0.154	0.239	0.366	0.93	-0.116	0.538	-0.188	-0.127	-0.45	0.34	0.375	-0.119	-0.193	-0.088	0.179	-0.095	-0.226	0.154	-0.232	0.434	-0.369	-0.806	-0.263	-0.216	-0.108	-0.218	-0.055	0.306	0.318	-0.147	-0.402	-0.568	0.477	0.577	-0.022	0.331	-0.038	-0.458	-0.088	-0.468	-0.17	-0.481	-0.618	0.056	0.695	0.039	0.045	-0.011	0.305	0.31	0.07	0.154	-0.141	0.238	-0.354	0.206	0.095	-0.156	-0.269	-0.308	0.497	0.845	0.339	-0.291	0.277	0.024	-0.367	-0.061	-0.046	-0.398	-0.37	0.317	0.353	-0.492	0.1	-0.18	-0.237	0.166	0.762	-0.405	-0.131	-0.364	-0.187	-0.53	-0.108	-0.269	0.09	0.426	-0.204	0.121	0.445	0.253	-0.176	-0.05	-0.08	0.321	-0.362	0.974	-0.094	-0.039	-0.178	0.664	0.303	-0.073	0.024	0.579	0.084	0.27	0.229	0.027	0.137	0.235	0.449	-0.395	-0.189	0.328	-0.037	0.418	0.306	-0.026	-0.11	0.066	0.028	-0.161	-0.301	-0.364	-0.109	-0.27	0.287	0.374	0.499	0.003	0.195	-0.163	-0.33	-0.382	-0.039	-0.552	0.288	0.208	0.016	0.483	0.415	-0.25	0.346	0.147	0.044	-0.23	0.061	-0.275	0.313	0.04	-0.226	-0.197	-0.126	-0.174	-0.292	-0.465	0.357	-0.289	0.238	0.27	0.205	-0.62	0.456	0.163	0.468	-0.361	-0.142	0.175	-0.162	0.165	0.068	0.174	-0.289	-0.046	-0.073	-0.356	0.03	0.336	-0.537	0.587	0.104	0.382	0.282	0.136	-0.135	0.138	0.202	-0.52	-0.09	0.145	-0.193	-0.273	0.072	0.104	0.416	0.294	-0.049	0.096	0.387	1.028	-0.169	0.663	-0.109	0.818	0.65	0.12	-0.021	0.003	0.045	0.267	-0.048	0.16	-0.495	0.128	0.122	0.485	0.496	0.157	-0.67	-1.002	-0.388	-0.182	0.291	0.326	0.606	0.253	-0.019	0.252	0.742	-0.209	0.161	-0.118	0.26	0.052	-0.412	-0.097	0.322	-0.213	-0.324	0.128	0.412	-0.4	0.012	-0.194	-0.117	0.37	-0.037	0.055	0.242	0.018
ERAL1	PPI	1	6.55	-1.105	-1.293	-1.384	-0.02	-1.565	0.781	-0.38	1.134	-0.885	0.566	0.283	-0.154	-0.316	-0.26	-0.796	0.097	0.201	0.507	-0.471	-0.069	-1.209	-0.318	0.575	-0.496	-0.503	0.001	-0.182	-0.919	-0.818	0.231	-0.251	-0.094	-0.298	0.041	0.088	-0.852	0.011	0.931	0.489	0.895	-0.305	0.872	0.635	0.128	0.944	0.109	-0.021	-0.638	-0.341	-0.605	-0.446	-0.254	-0.403	0.833	1.044	0.282	-0.376	0.376	-0.778	-1.405	-1.259	-0.789	0.601	0.858	0.476	-0.353	-0.179	0.482	-0.633	-0.08	0.409	-0.214	0.634	0.478	0.251	-0.642	0.214	-0.376	0.374	-0.119	-0.652	-0.09	0.074	0.544	0.045	0.153	-0.349	-0.612	-0.102	-1.054	0.14	-1.439	0.108	0.254	0.184	0.783	0.133	0.451	0.787	0.389	-0.44	0.004	-0.976	0.237	-0.014	0.126	-0.74	0.209	-0.503	-0.003	-0.707	-0.721	-0.067	0.24	0.572	1.356	-0.573	-0.73	0.348	-0.122	0.428	-0.202	0.752	-0.248	0.206	0.061	-0.063	1.549	-0.346	0.436	0.365	0.381	-0.415	-0.658	0.58	0.231	-0.167	1.04	0.255	-0.609	-0.541	0.017	-0.514	0.105	0.005	0.277	0.2	0.511	0.045	0.733	0.61	-0.46	-0.391	0.243	0.018	-0.01	0.234	0.12	0.834	-0.362	0.308	0.904	0.096	0.032	-0.2	0.682	-0.347	0.672	0.644	0.083	1.056	-0.276	0.298	0.147	0.341	-0.898	0.172	-0.881	-0.562	-0.512	1.053	0.061	-0.931	-0.371	1.131	-0.193	0.135	-0.374	0.536	-0.29	-0.243	0.646	0.411	-0.154	0.874	-0.763	0.074	0.114	-0.87	0.475	0.573	0.421	-0.262	-1.432	0.775	0.252	-0.263	-0.185	-0.227	0.117	-0.812	0.374	-1.028	0.233	-0.124	0.45	0.257	0.184	-0.862	-0.787	-0.569	-0.411	-0.764	0.946	0.308	-0.302	-0.123	-0.307	-0.848	0.301	0.141	-0.103	-0.713	-0.605	-0.009	-0.067	0.489	0.004	-0.213	-0.399	0.437	-0.89	0.388	1.163	-0.573	-0.088	-0.425	0.48	-0.834	0.203	0.023	0.338	-0.861	0.138	-0.455
ZNF622	PPI	1	6.733	-2.078	-1.055	0.061	0.003	-0.47	-0.221	1.835	-2.523	1.333	-0.595	0.089	1.323	-0.577	2.75	2.71	-1.311	1.682	-1.084	-0.27	-0.763	0.856	-0.917	0.756	0.409	0.803	-1.162	0.266	0.821	0.29	-1.185	-0.246	0.501	0.473	0.582	0	-0.895	-0.254	-0.492	-0.036	0.297	-0.458	-0.33	-0.01	0.805	-0.633	-0.816	0.459	-0.184	-0.048	0.522	1.371	-0.219	-0.222	0.18	-0.795	0.006	0.594	-1.115	-0.815	-0.052	0.064	-0.299	0.229	1.197	0.138	0.447	-0.207	0.193	0.271	0.277	0.398	0.144	-0.195	-0.077	0.514	-0.01	-0.094	-0.705	0.102	-0.14	-0.644	0.446	-0.486	-0.038	0.034	-0.382	0.599	-0.419	0.206	-0.674	0.485	-0.337	0.709	-0.035	0.294	0.027	-0.19	0.607	-0.819	-0.412	-0.169	0.67	0.099	-0.709	-0.402	-0.089	-0.173	0.111	0.336	0.352	0.275	-0.512	0.145	-0.053	-0.047	0.282	-0.456	-1.865	0.414	0.351	-0.04	0.128	-0.123	0.296	0.317	-0.496	0.419	-0.385	-0.295	-0.684	-0.149	0.352	-0.048	1.141	0.449	0.264	-0.523	0.373	-0.348	-0.178	0.059	-0.422	0.116	0.722	0.542	0.775	0.257	1.09	-1.542	-0.147	-0.219	-0.08	0.568	-0.049	-0.148	0.308	0.596	0.372	0.501	0.108	-0.291	-0.755	-0.49	0.441	0.229	-0.111	0.325	-0.781	-0.492	-0.231	-0.656	0.686	-0.259	-0.788	-0.61	0.602	-0.044	-0.31	-0.535	0.113	-0.01	-0.543	0.203	0.013	0.077	-0.566	0.534	-0.312	-0.516	0.351	0.306	0.595	-0.578	-0.662	0.17	0.365	0.226	0.035	0.756	-0.074	0.209	-0.521	0.575	-0.119	0.581	-0.584	-0.17	-0.808	0.702	0.338	-0.349	0.497	0.153	-0.878	0.652	-0.908	-0.218	-0.559	0.371	0.688	0.321	0.229	-1.045	-0.486	-0.172	1.224	0.184	0.045	-0.19	-0.194	-0.675	0.218	-0.334	-0.394	-0.712	0.268	0.434	-0.072	-0.699	-0.01	-1.017	-0.727	0.639	0.264	0.095	0.325	-1.138	-0.126	0.283	0.561	-0.042	-0.466	0.407	0.085	0.375
HS3ST1	PPI	1	3.927	-1.289	-1.174	-0.392	-0.066	-0.807	0.208	-0.637	0.493	-1.463	0.178	0.035	0.367	-0.262	-0.297	-0.459	0.051	0.1	-0.266	-0.489	-0.373	-0.956	-0.279	-0.212	0.513	-0.447	0.038	-0.362	-0.618	0.136	0.635	0.101	0.306	0.2	-0.394	-0.389	0.183	-0.221	0.212	0.737	0.503	-0.546	-0.923	0.441	-0.488	0.461	0.38	-0.026	0.048	-0.05	-0.05	-0.206	0.291	-0.429	0.08	0.104	-0.1	0.087	-0.322	0.247	0.089	-0.166	0.061	-0.383	-0.089	0.415	-0.004	-0.434	-0.111	-0.266	-0.147	-0.057	-0.015	0.167	0.028	-0.327	-0.386	-0.354	-0.378	0.125	0.091	0.062	0.049	-0.042	0.518	-0.102	-0.168	0.043	-0.424	-0.472	-0.697	0.116	0.131	0.157	0.609	0.123	0.27	0.137	0.602	0.227	-0.079	-0.523	0.212	-0.817	0.129	-0.564	-0.275	0.095	0.335	0.22	0.737	-0.177	0.206	0.358	0.582	0.487	0.362	-1.008	-0.444	-0.018	0.307	-0.276	-0.007	0.261	0.629	0.121	0.461	-0.495	0.254	-0.187	0.219	0.043	-0.826	0.274	0.38	0.5	-0.147	0.159	0.64	-0.546	0.538	-0.327	-0.274	0.28	-0.045	0.041	0.338	-0.021	0.816	-0.12	0.247	0.396	0.287	-0.192	-0.217	-0.482	0.086	0.318	-0.253	0.26	-0.275	0.668	0.641	0.266	0.214	-0.429	0.24	0.224	-0.056	0.724	0.198	-0.023	-0.246	0.124	-0.34	-0.258	-0.338	0.329	0.287	0.183	-0.06	-0.068	0.46	0.275	-0.125	0.289	0.254	0.698	0.058	0.09	0.171	-0.199	-0.361	0.583	0.28	-0.137	-0.165	-0.327	0.65	0.089	-0.012	-0.289	0.426	-0.381	0.124	0.017	0.132	-0.025	-0.344	0.054	0.198	0.214	0.128	0.082	-0.139	0.207	-0.152	0.194	-0.004	-0.415	0.74	0.147	0.531	-0.581	-0.068	0.006	0.664	-0.113	-0.206	0.314	-0.364	-0.197	0.09	-0.318	0.055	0.413	-0.277	0.093	-0.659	-0.414	0.046	-0.16	0.027	0.403	0.071	-0.059	-0.227	-0.341	-0.084	0.444	-0.885	-0.548	-0.847	-0.19	0.142	0.002
BRK1	PPI	1	1.001	-0.143	-0.133	0.183	0.001	-0.142	-0.108	0.181	0.26	0.195	-0.153	-0.027	-0.156	-0.198	0.157	-0.237	0.208	-0.226	0.048	0.068	-0.133	-0.123	0.299	-0.17	0.353	0.345	-0.139	-0.065	-0.019	-0.005	0.003	0.063	0.129	0.307	-0.017	0.155	-0.024	0.266	-0.059	-0.084	0.112	-0.049	-0.213	0.14	-0.095	0.139	-0.047	-0.089	-0.142	-0.261	0.015	-0.124	0.03	0.124	0.033	0.027	-0.191	-0.02	0.124	0.111	-0.041	0.216	-0.179	0.131	-0.291	-0.101	0.258	-0.138	-0.063	0.16	-0.002	-0.062	-0.214	-0.113	-0.012	-0.123	-0.061	0.052	-0.072	-0.012	-0.065	-0.012	-0.128	-0.239	-0.333	0.184	-0.072	-0.003	-0.013	-0.199	0.167	0.102	-0.144	0.054	0.055	0.028	0.168	0.079	0.308	-0.308	-0.194	0.117	-0.116	0.038	0.043	-0.048	0.024	-0.008	0.131	0.043	0.074	0.045	0.228	-0.287	-0.29	0.052	-0.109	0.182	-0.019	0.225	0.132	0.026	-0.218	0.114	0.242	-0.001	-0.121	0.009	0.304	-0.27	-0.184	0.219	0.15	-0.212	-0.039	0.033	-0.09	-0.01	-0.035	-0.069	-0.067	0.081	0.033	0.022	0.031	0.345	-0.065	0.147	-0.114	-0.084	-0.009	0.1	-0.097	0.093	0.015	-0.233	-0.011	-0.234	0.02	-0.151	-0.075	0.298	0.123	-0.215	-0.032	0.395	0.062	-0.138	0.132	0.002	0.009	-0.057	0.252	-0.017	-0.169	0.114	0.224	0.012	-0.1	0.212	-0.21	-0.158	-0.132	-0.035	0.081	0.034	-0.12	-0.078	0.065	0.16	-0.046	-0.158	-0.249	-0.102	0.031	-0.259	0.037	0.104	-0.017	-0.077	-0.119	-0.178	-0.171	0.068	-0.077	0.22	0.078	-0.184	-0.075	-0.039	-0.16	-0.068	0.136	0.16	0.106	-0.09	-0.031	-0.046	0.06	0.229	0.137	-0.09	-0.025	-0.003	0.179	-0.014	-0.199	-0.067	-0.043	0.234	-0.215	0.012	0.082	0.03	-0.349	-0.349	-0.05	0.209	0.067	0.399	-0.038	0.411	-0.215	-0.195	-0.011	-0.171	0.222	0.087	-0.068	-0.169	0.034	0.232	-0.125	0.091	-0.007	0.036
MVP	PPI	1	13.838	-3.611	-1.545	-1.318	-0.26	-3.721	1.123	1.06	-0.245	-1.712	-0.999	0.186	2.837	-2.618	-1.701	-0.957	1.115	0.809	-0.405	-1.097	-0.05	0.583	0.64	-0.615	-0.246	2.678	-0.145	-0.328	2.026	-0.579	-1.92	0.223	1.02	0.252	1.152	-2.031	2.16	0.633	2.228	1.293	0.485	-0.4	-0.961	1.2	-0.716	0.914	2.846	0.315	-0.904	1.71	1.149	0.584	0.925	0.643	0.477	-0.138	1.412	0.45	0.626	0.01	-0.408	-0.355	-0.157	0.821	0.017	-0.526	0.561	-0.306	-1.257	-1.68	0.085	1.87	1.036	0.271	0.342	0.026	0.132	-0.233	0.314	-0.71	-1.046	0.167	1.123	-0.046	0.253	-0.966	-1.022	0.369	-0.233	0.661	-0.753	-0.59	-0.625	0.838	-0.042	0.259	-0.492	-0.529	0.268	-0.474	-0.704	-0.237	0.721	-1.099	-0.242	-0.751	-1.999	0.535	0.885	0.152	-0.098	0.155	-0.603	0.005	0.567	0.218	0.16	-1.712	-0.917	-0.93	-0.804	-0.237	0.785	1.386	-0.331	0.607	-0.287	0.399	1.049	2.576	0.45	0.202	0.021	-1.233	-2.042	-1.472	0.227	-0.449	-0.48	0.913	-1.544	-0.422	0.546	-0.278	-0.47	-1.59	-0.79	-0.265	-0.603	-0.616	0.051	0.27	-0.485	-0.575	0.233	-0.111	0.832	-0.387	-1.581	-0.821	-0.537	0.074	-0.006	1.696	-0.405	-0.315	0.479	-0.167	-0.443	1.562	0.217	-1.25	-0.095	0.953	1.044	-0.26	-1.475	-1.624	-1.418	-1.413	-0.569	0.548	-0.296	-0.935	0.001	-1.082	1.164	-1.222	0.069	0.659	-2.06	1.126	-1.266	1.949	-1.168	0.527	0.677	-0.652	1.48	0.896	1.034	-0.516	-0.373	-0.156	0.904	0.007	-0.776	-0.052	0.166	1.557	-1.404	0.152	-0.134	0.145	0.935	0.298	-0.316	0.392	0.465	-1.458	1.451	0.155	0.23	-0.321	-0.68	0.011	0.465	0.672	-1.095	-0.473	-0.801	-1.494	-0.616	1.581	-0.044	-0.727	-0.566	0.399	-0.994	0.226	0.27	-0.463	0.196	-0.411	-1.24	0.568	-0.685	-0.117	-0.297	-0.222	-0.208	0.037	0.634	0.859	-0.127	-0.968
FOXM1	PPI	1	13.336	0.5	-0.683	-1.815	0.643	0.186	0.052	-1.67	-1.791	1.441	1.678	0.772	-0.266	-0.482	2.314	-1.395	-1.756	-0.599	0.318	-1.597	-1.243	-0.344	-0.024	-1.074	-4.104	0.587	0.647	-0.542	-1.831	-0.199	0.388	-0.474	-1.145	-0.039	-1.35	0.322	0.365	0.512	-0.285	-0.147	-1.28	-0.702	0.891	0.227	0.204	0.726	0.378	0.105	-0.275	1.353	-0.477	-0.28	-0.388	0.809	-1.639	-0.066	-0.03	0.487	-0.476	0.613	-1.038	0.094	-0.509	0.133	-0.824	-0.499	1.617	0.738	0.289	-1.745	1.058	0.147	0.149	-0.472	-0.112	-0.177	0.224	-1.144	1.767	-1.249	-0.16	0.748	0.43	-0.254	0.497	-0.318	1.191	1.379	1.546	0.695	-0.158	-1.16	-0.296	-0.157	-0.361	0.59	0.321	-0.579	-1.003	1.424	0.464	-0.493	-0.765	1.157	-0.046	0.355	-0.67	0.55	0.353	-1.094	-0.149	0.074	1.552	0.156	0.931	-0.858	0.295	-0.085	1.312	0.451	-1.205	0.091	0.448	-0.464	-0.322	0.444	0.739	-0.755	-0.526	-0.598	0.655	-0.281	0.348	-0.505	-0.095	0.179	-0.503	0.693	-0.661	-0.201	-1.004	1.251	0.419	0.28	-0.43	-0.531	0.043	-0.831	1.118	0.325	0.916	0.148	0.293	-0.435	0.039	-0.427	-0.376	-0.739	-0.224	0.635	-0.254	-0.893	0.682	0.148	0.935	0.417	-0.37	-0.088	-1.052	-0.698	-0.528	-1.205	-0.999	-2.082	0.557	0.691	0.144	-0.596	0.046	0.294	0.023	-0.572	-1.029	0.123	-0.267	-1.411	-0.696	-0.187	-0.25	0.021	0.832	-0.166	0.261	-0.321	-0.189	-0.309	-0.439	0.435	-0.289	-0.226	-0.363	1.041	0.347	0.269	-0.559	-0.266	-0.351	-0.291	0.084	0.656	-0.113	-0.813	0.11	0.937	-0.416	0.603	1.508	-0.165	-0.218	-1.605	-0.278	0.395	-0.647	0.118	0.17	-0.006	-0.995	-1.174	-1.424	0.679	-0.788	0.521	-0.958	-0.913	0.976	0.129	-0.607	-0.292	0.042	0.187	-0.086	1.53	-0.495	-0.312	-0.475	0.668	-0.211	0.886	-0.472	0.54	0.482	-0.411	-0.568	-0.007	0.854	-0.186
AHSP	PPI	1	1.606	-0.46	-0.544	-0.154	-0.03	-0.371	-0.243	0.041	-0.254	0.089	-0.17	0.149	-0.318	0.256	-0.441	0.178	-0.056	-0.193	0.163	-0.457	0.427	-0.217	0.173	0.177	0.246	0.024	0.503	0.388	0.064	-0.155	0.128	-0.073	-0.021	0.08	0.169	-0.066	-0.251	-0.147	0.28	0.167	0.306	-0.295	0.158	-0.172	0.094	0.045	0.063	0.167	-0.156	-0.155	-0.138	0.088	0.066	-0.583	0.224	-0.209	-0.008	0.148	0.057	0.349	0.178	0.063	-0.049	0.12	-0.084	-0.165	-0.485	-0.384	-0.125	-0.045	0.086	0.192	0.157	-0.058	-0.086	0.082	-0.192	0.133	0.113	-0.138	-0.407	-0.013	-0.3	0.466	0.028	-0.163	-0.006	-0.123	-0.223	-0.1	0.066	-0.125	0.466	0.534	0.162	-0.171	-0.463	-0.109	-0.343	0.254	-0.035	-0.124	0.101	-0.24	0.277	-0.071	0.18	0.126	-0.047	-0.395	-0.274	-0.18	0.37	0.113	-0.273	0.121	-0.093	-0.429	-0.167	-0.002	0.17	0.118	-0.122	-0.08	0.004	-0.056	-0.091	0.105	0.162	0.05	-0.264	0.134	-0.11	-0.002	-0.036	0.161	-0.1	0.039	-0.111	0.041	0.329	-0.3	-0.227	-0.073	0.031	-0.003	0.019	0.184	0.472	-0.01	0.123	-0.241	-0.23	0.28	0.016	-0.1	-0.158	0.069	0.287	-0.045	0.13	-0.026	0.205	0.055	-0.178	0.008	-0.309	0.157	0.178	-0.167	0.4	0.058	-0.039	0.109	-0.087	-0.102	0.288	-0.349	0.04	-0.245	-0.507	0.179	0.468	-0.117	0.004	0.249	-0.407	-0.09	-0.084	0.201	0.365	0.07	0.076	-0.484	0.199	-0.192	-0.392	0.096	0.088	0.147	-0.299	0.414	-0.244	0.356	0.019	0.018	0.196	0.02	-0.271	-0.344	0.334	0.057	0.383	-0.038	0.322	0.005	-0.06	-0.041	0.259	0.618	0.152	-0.179	0.039	0	0.091	-0.205	0.193	-0.118	0.157	0.245	0.079	-0.545	0.121	0.177	0.387	0.372	0.002	0.255	0.219	-0.032	0.29	0.077	-0.235	0.201	-0.305	0.27	-0.139	0.088	-0.067	0.295	0.191	-0.121	-0.024	0.257	-0.249	0.179
GPAM	PPI	1	11.48	-1.096	-3.539	-0.448	-0.884	-1.879	-0.14	-0.787	2.052	-1.382	0.26	-0.19	0.608	0.477	0.14	-0.696	-1.61	-0.307	1.379	-0.118	-1.289	-1.802	0.424	0.343	0.798	0.601	0.321	-0.533	-0.679	0.225	1.518	0.662	0.247	-0.302	0.291	0.304	-0.532	0.149	-0.999	1.239	0.057	-0.249	-0.569	-0.706	0.824	0.21	0.572	0.088	0.221	-0.036	-0.042	-0.283	-1.004	-0.13	0.575	-0.671	1.118	0.345	-0.189	-0.319	-1.033	0.172	1.269	0.153	0.208	-0.44	-0.26	0.335	-0.078	0.007	0.304	0.786	1.823	0.291	1.188	0.482	0.722	-0.349	0.616	-0.161	-0.186	0.002	-0.735	0.39	0.348	1.3	0.875	1.289	-0.296	0.613	-0.788	-0.366	0.308	-0.989	0.68	0.181	0.062	-0.975	-0.68	0.724	1.159	-0.598	-0.073	0.114	0.622	0.614	0.409	0.084	0.382	-1.209	-0.031	0.078	-0.564	-1.173	-0.437	0.41	0.431	-0.843	-0.074	-0.648	-0.44	-1.39	0.791	0.802	1.152	-0.248	-0.818	-0.884	0.471	-0.009	0.05	0.591	-0.13	1.147	-0.399	-0.812	0.821	0.247	0.451	0.528	-0.101	-0.116	-0.836	0.819	-0.254	0.497	-1.151	-0.458	0.982	1.352	-0.709	0.112	0.393	-0.051	0.06	0.695	-0.058	-0.396	0.174	-0.396	-0.088	-0.707	0.623	0.618	0.691	0.225	-0.994	-0.206	0.447	0.362	0.57	-1.296	0.227	-0.56	-0.351	0.891	0.692	-0.032	0.425	1.267	-0.817	-0.151	-0.435	-0.479	0.558	0.374	-0.022	0.478	-0.094	-0.54	0.119	0.382	-1.04	0.5	0.522	-0.547	-0.7	-0.672	0.065	-0.823	-0.851	1.284	1.199	0.526	-0.364	-0.671	-0.044	-0.158	0.95	-0.997	0.546	-1.308	-0.065	-0.143	-0.083	0.121	-0.566	-1.13	-0.121	-0.336	0.92	0.059	0.905	-0.193	0.071	-0.087	0.185	0.169	0.081	1.052	0.907	1.14	0.09	0.467	0.775	0.519	-0.245	0.492	-0.754	-1.507	0.862	0.655	0.098	-0.308	0.261	-1.323	0.179	-0.254	0.111	0.146	-0.286	0.049	0.117	-0.117	-0.494	0.656
ANGPTL1	PPI	1	5.897	-1.295	-0.778	0.484	0.424	-0.792	0.096	0.343	0.678	-0.796	0.131	-0.132	-0.587	0.758	-0.069	0.291	-0.271	-0.179	0.785	0.35	1.02	0.512	1.469	-0.395	0.607	0.404	0.008	-0.145	-0.301	0.306	-0.493	-0.596	-0.414	0.059	-0.622	0.163	0.382	-0.396	0.178	-0.01	0.377	-0.247	-1.074	-0.044	-0.395	0.251	-0.013	0.054	0.463	1.032	-0.194	-0.77	0.027	0.11	0.319	0.024	0.134	-0.609	0.142	-0.592	-0.216	-0.043	-0.451	-0.217	-0.078	0.792	-0.742	-0.023	-0.058	0.678	1.046	-0.632	0.029	0.344	0.501	0.053	-1.259	-0.321	0.329	0.165	1.418	-0.768	-0.388	-0.51	0.311	-0.185	-0.013	0.204	-0.016	0.104	-0.143	0.4	-0.199	-0.602	0.026	0.438	0.381	0.287	-0.141	0.094	-0.368	-0.122	-0.378	-0.434	0.183	-0.028	0.549	-0.579	0.194	-0.223	0.618	-0.755	-0.394	-1.06	-0.067	-0.639	0.306	0.165	0.115	-0.374	-0.515	-0.608	0.067	-0.564	0.225	-0.5	0.297	0.643	0.346	0.403	0.375	-0.394	0.034	0.053	0.456	-0.161	-0.204	-0.257	-0.535	-0.776	-0.33	-0.341	-0.026	-0.447	0.241	0.132	-0.241	-0.103	0.291	0.02	0.153	0.18	-0.14	0.072	-0.031	-0.489	0.713	-0.73	-0.604	-0.429	0.042	-0.226	0.802	0.045	0.123	0.409	-0.227	0.077	-0.515	0.08	0.036	0.103	0.512	-0.002	0.138	0.203	-0.793	-0.101	0.412	0.337	-0.033	0.318	-0.251	-0.472	-0.431	0.752	0.501	0.478	0.792	0.58	-0.874	0.332	0.245	-0.125	0.012	0.06	0.073	0.354	-0.038	-0.309	0.6	0.447	-0.088	0.334	-0.452	-0.865	0.464	-0.167	0.177	0.039	0.435	0.034	0.299	-0.56	-0.39	0.165	-0.565	0.782	-0.026	-0.114	-0.935	-0.094	-1.058	-0.012	-0.473	-0.066	0.304	0.085	-0.517	0.003	0.053	0.345	0.328	-0.539	-0.432	0.187	-0.42	-0.289	-0.253	-0.543	-0.012	-0.32	-0.399	-0.089	0.437	-0.168	-0.556	0.656	0.256	0.196	0.439	-0.913	-0.367	0.272	-0.071	-0.302
TUBA4A	PPI	1	5.197	-1.028	-0.631	0.281	-0.317	-0.257	0.087	-0.287	0.864	-1.234	0.159	0.37	0.113	0.504	0.353	1.42	0.044	0.005	-0.759	1.555	0.646	0.114	0.713	0.276	0.059	1.565	-0.368	-0.596	0.423	0.236	-0.522	-0.175	0.605	1.505	-0.081	0.304	0.217	0.638	0.578	-0.284	0.288	0.069	-0.038	0.983	0.036	0.473	1.416	-1.157	0.221	0.305	-0.777	0.171	-0.101	1.88	0.102	-0.478	0.16	-0.69	-0.113	-0.057	0.403	0.231	-0.232	0.499	0.309	-0.242	1.338	0.099	-0.032	0.528	-0.894	0.45	-0.005	0.215	0.109	-0.062	1.014	-0.315	-0.884	0.319	-1.67	-0.864	-0.142	0.982	0.142	-0.888	-0.982	-0.011	-0.729	-0.353	0.556	1.252	0.02	-0.385	-0.539	0.042	-0.241	-0.529	1.376	-0.777	-0.796	-0.297	0.056	-0.2	-0.36	0.602	-1.167	-0.988	-0.516	0.105	0.289	-0.221	-0.672	-0.447	-0.884	-0.426	0.668	0.733	-0.849	-0.014	-0.399	-0.421	0.516	-0.358	-0.616	-1.021	-0.836	0.767	0.064	-0.174	1.085	1.185	0.034	0.054	-0.394	-0.118	-0.829	-0.049	-0.055	1.196	-0.494	-0.882	0.236	-0.042	-0.699	-0.021	-0.841	-0.455	-0.431	-0.079	0.007	-0.521	1.143	0.564	-0.414	-0.536	-1.469	0.081	-0.643	0.056	-0.343	0.803	0.285	1.089	-0.225	-2.145	1.257	-0.476	-0.686	-0.372	-0.426	0.238	0.866	-0.083	-0.705	0.03	1.352	-0.932	0.165	-0.316	2.764	-1.62	1.124	-0.166	0.497	0.184	0.473	0.24	0.534	-0.953	0.919	0.471	0.346	-0.864	0.118	1.168	-1.107	1.317	-1.023	-0.472	-2.137	1.428	-0.137	0.38	-0.564	-1.002	1.363	1.159	-0.298	1.098	-1.056	-1.325	0.713	-2.5	-0.018	0.191	0.142	0.327	-1.089	-0.041	2.163	-1.336	-0.695	1.172	0.765	-1.191	0.024	-0.021	1.307	-0.28	-0.084	0.627	-0.695	-0.266	0.318	-0.317	0.377	0.446	-0.683	0.903	-0.281	0.573	-0.414	-1.053	-2.683	-0.566	-0.617	1.737	1.13	-0.179	0.881	-1.38	0.417	0.109	-0.616	0.689
PQBP1	PPI	1	3.919	-0.603	-0.253	-0.463	0.748	-0.408	-0.393	0.893	-1.084	0.988	-0.194	0.044	0.016	-0.032	1.513	0.799	0.52	1.389	-0.192	-0.493	-0.307	-0.027	0.893	-0.897	-0.3	1.314	1.646	-0.47	0.123	1.1	0.601	1.012	-0.597	-0.743	0.059	-0.626	1.151	0.3	-0.049	1.241	0.471	-0.274	0.3	2.029	-0.324	-0.123	-1.983	0.245	0.457	-0.401	-1.051	1.694	0.318	-0.117	-0.128	0.871	-1.321	0.176	-0.254	0.451	0.547	-1.304	-0.69	0.505	-0.158	0.253	1	-0.44	0.663	-0.009	1.079	-0.314	0.143	-0.675	-0.077	0.875	-0.162	-1.182	-0.124	-0.577	0.544	-0.061	0.25	0.044	0.292	-0.628	-0.115	-0.466	-1.215	0.053	0.158	-0.877	0.095	-0.327	0.582	-0.549	0.354	0.124	0	-0.814	0.44	0.2	-0.122	0.08	-0.55	-0.88	0.623	-0.215	0.284	0.209	-0.383	-0.161	-0.065	0.059	0.04	-0.116	-0.731	0.019	-0.011	-0.514	-0.139	0.465	-0.708	0.329	0.283	0.348	-0.12	0.286	-0.55	-0.165	-0.447	-0.414	-0.404	-0.105	-0.344	0.222	-0.252	-0.24	-0.218	-0.142	0.098	0.188	-0.042	-0.439	-0.098	0.405	-0.737	0.873	0.398	-0.315	-0.36	-0.098	0.895	0.004	0.786	-0.487	0.077	0.663	0.488	0.097	0.093	-0.024	0.024	0.703	0.367	0.246	0.06	-0.238	0.613	0.094	0.538	-0.654	0.428	0.244	0.047	-0.454	-0.401	0.138	-0.221	0.099	0.748	0.096	0.334	-0.297	-0.118	-0.156	0.28	-0.495	0.501	0.391	-0.007	1.103	0.589	-0.392	-0.119	-0.129	-0.141	0.766	-1.184	-0.088	-0.887	-0.208	0.165	-0.108	-0.367	-0.225	-0.483	-0.092	-0.642	0.369	0.37	-0.693	0.35	-0.342	0.518	-0.114	0.308	-0.785	-0.46	0.562	0.147	0.641	-0.041	-0.28	-0.553	0.098	-0.132	-0.585	0.645	-0.174	-0.014	-0.227	-0.026	-0.609	0.598	-0.442	-0.49	0.056	-0.067	0.482	-0.439	0.338	0.161	0.225	-0.219	0.054	0.399	-0.426	0.449	-0.005	-0.948	0.091	0.263	-0.937	0.308	-0.227
OAS2	PPI	1	10.179	-1.611	-2.163	-0.21	-0.46	-0.706	0.251	1.105	1.178	-0.263	0.005	0.648	-0.618	1.378	-0.277	0.715	0.387	-1.009	0.512	0.755	-0.015	-0.203	1.103	0.359	-1.04	0.063	0.474	0.38	-0.926	-1.417	-0.342	-0.389	-1.151	0.771	-0.323	2.299	-0.547	-1.343	0.857	0.015	0.059	-0.477	0.173	0.839	-0.697	-0.007	-1.168	-0.334	-0.623	-1.549	-0.349	0.487	0.448	-0.462	0.181	-0.156	0.599	0.464	-0.444	0.054	-0.413	0.536	0.367	-0.923	-0.402	-0.731	-0.167	-0.848	-1.077	0.443	0.786	1.377	0.789	0.046	0.121	-1.137	0.025	0.575	-0.849	-1.228	0.757	0.038	-0.182	0.02	0.308	-0.841	-0.297	0.686	-1.399	0.33	-0.138	0.277	0.053	-0.153	0.044	0.221	0.387	-0.263	0.025	1.437	1.407	0.242	-0.027	-0.599	0.814	-0.024	0.434	0.866	0.525	-0.293	-0.32	-0.064	0.727	0.581	0.723	-0.677	0.321	-0.302	0.181	-0.939	-0.992	0.698	-0.163	-0.227	0.673	-0.736	-0.718	0.228	-0.37	1.585	0.007	0.48	-0.247	-0.193	-1.07	-0.664	-0.215	-0.607	-0.253	-0.003	0.118	-0.1	0.394	1.436	0.525	-0.888	0.453	-0.419	-0.642	-1.181	-0.442	-0.915	-0.14	0.508	0.605	0.443	1.607	-0.119	-1.411	1.027	0.836	0.075	1.14	1.131	-0.645	0.311	0.095	-0.741	0.719	0.307	-0.098	0.111	-0.69	0.039	1.285	-0.471	0.511	0.022	0.464	-0.649	0.317	-0.841	-1.904	0.07	1.404	0.062	0.717	-0.352	0.314	1.244	0.176	0.008	1.617	0.167	-0.455	-0.419	1.465	-0.423	-0.584	0.562	-0.383	-1.369	-0.774	-0.748	-1.075	-0.362	0.312	1.11	-0.218	1.501	-1.164	0.202	-0.273	-1.984	-0.679	-0.041	0.011	-0.155	-0.233	1.101	0.109	-0.014	-0.866	-0.284	0.115	-0.85	-0.411	-1.341	-0.717	0.988	0.441	0.519	-0.218	0.049	0.663	0.663	-0.599	-0.327	0.881	-0.722	0.578	0.169	-0.315	-0.078	-0.395	-0.573	0.284	-0.045	-1.515	1.664	0.05	0.068	1.225	-0.362	0.4	0.455
MOB1A	PPI	1	2.588	-0.74	-0.511	0.128	-0.256	0.083	0.105	0.607	0.243	-0.256	-0.057	-0.388	0.029	0.176	0.175	-0.061	-0.108	-0.209	0.459	0.157	-0.017	-0.009	0.158	-0.28	-0.019	0.362	0.107	-0.355	0.02	-0.016	-0.049	-0.223	-0.331	0.14	0.174	0.42	-0.005	0.015	0.119	-0.301	-0.078	0.193	0.098	-0.2	0.518	0.513	0.256	0.327	0.113	0.025	-0.495	0.07	-0.418	0.137	0.182	-0.251	0.406	0.219	-0.196	0.868	0.412	0.06	0.234	-0.465	-0.244	0.2	-0.176	-0.215	-0.114	-0.301	0.249	0.042	0.586	-0.341	-0.617	0.122	0.016	0.48	-0.027	-0.055	-0.092	0.504	-0.41	-0.161	0.246	-0.215	0.196	-0.073	-0.167	-0.112	0.279	-0.218	-0.208	0.036	0.237	-0.201	-0.58	-0.31	-0.57	-0.6	-0.154	0.018	0.287	0.349	0.159	-0.232	0.083	-0.163	0.809	-0.324	-0.693	0.139	0.084	0.141	0.023	0.114	0.276	0	-0.023	0.543	-0.121	0.11	-0.105	0.207	0.321	0.043	-0.011	0.418	0.43	-0.495	0.151	0.091	0.079	0.04	0.346	-0.054	-0.197	0.268	0.207	-0.501	-0.027	-0.074	-0.095	-0.473	-0.264	-0.194	0.533	0.247	0.116	-0.268	0.215	-0.162	-0.072	0.556	-0.063	0.044	0.423	-0.33	0.514	0.322	-0.036	-0.488	0.309	0.143	-0.368	-0.347	-0.06	0.064	-0.02	-0.242	0.062	-0.132	-0.24	0.19	-0.301	-0.197	-0.045	-0.044	-0.464	0.301	0.463	0.138	0.18	0.402	0.302	-0.072	-0.376	-0.078	0.269	0.192	-0.141	-0.493	0.104	-0.552	-0.408	-0.392	-0.584	-0.055	-0.02	-0.097	-0.181	-0.303	-0.022	0.333	0.082	0.313	-0.184	0.396	0.183	0.191	-0.008	-0.039	-0.703	0.231	0.133	0.411	0.102	-0.223	0.201	-0.418	-0.25	0.499	0.167	0.22	0.05	0.119	0.006	-0.452	0.304	-0.021	0.115	-0.38	0.126	0.411	-0.223	-0.012	0.214	-0.056	0.263	0.378	0.063	0.534	0.39	-0.411	-0.501	-0.266	-0.038	-0.242	0.118	0.127	-0.247	0.1	0.29	0.411	0.031	0.351
HEPH	PPI	1	14.358	-2.052	-0.205	-2.771	0.051	-1.269	0.366	-0.727	3.276	-4.432	1.747	0.42	0.226	1.293	1.687	0.534	-0.734	1.576	1.316	0.181	-0.214	-1.031	-0.094	-0.022	0.797	0.99	0.407	-1.38	0.581	0.032	-1.053	-0.895	-1.338	-1.633	-0.772	-0.244	0.846	-0.879	0.606	0.68	-0.746	0.622	0.114	0.282	-0.489	-0.233	0.631	0.653	-0.23	1.077	-1.519	0.265	0.419	-0.585	-0.165	-0.669	-0.427	0.171	-1.79	-0.143	-0.455	-0.429	-0.222	0.776	-0.624	-0.298	-0.78	1.011	-0.559	-0.489	-0.098	1.147	-1.013	-0.264	-0.657	0.482	-0.62	0.122	1.944	0.963	-0.904	-0.688	2.239	0.007	-0.617	0.26	0.209	0.006	-0.625	0.453	-1.305	0.273	0.558	-0.877	0.365	0.678	-0.122	1.088	1.159	0.867	-1.325	-0.862	0.97	-2.591	-1.296	0.137	-0.878	-1.647	2.124	0.172	1.472	0.713	0.188	-1.436	-1.722	-0.544	-0.853	-2.266	-0.892	-1.112	0.806	-1.823	0.43	-1.425	-1.357	-1.243	-0.033	-0.98	-0.04	0.414	0.67	0.316	-0.147	-0.626	0.818	1.794	0.449	1.098	-0.686	0.288	-0.339	0.183	-0.776	-2.406	0.291	-1.697	-0.297	-0.618	0.209	-1.76	0.814	0.977	1.08	0.213	-0.73	-0.833	-0.336	-0.267	1.143	-0.995	0.408	0.205	-0.684	0.992	0.73	0.2	-1.106	-0.688	-0.167	-0.909	0.321	-0.865	0.326	0.223	0.722	-0.827	0.339	0.111	-0.675	-0.091	-0.356	-0.94	1.27	2.095	-0.03	-1.424	-0.435	-1.135	-1.132	1.094	0.592	-0.86	-0.605	0.897	-1.545	0.312	-0.281	-0.215	0.08	1.465	1.127	0.267	0.133	1.93	0.009	-0.312	-0.979	-0.222	0.743	-0.134	-0.485	-0.812	0.125	0.271	0.14	0.052	0.277	0.539	-0.11	-2.111	1.732	0.23	-0.148	-1.31	1.429	-0.639	-0.379	0.546	-1.909	0.774	-0.461	-0.122	0.239	-0.317	-0.055	-0.721	0.17	-0.629	0.804	-0.703	-0.304	-0.637	1.43	-0.173	0.901	-0.59	0.619	1.166	-0.356	-0.013	-0.248	-1.244	-0.588	1.093	2.017	-0.818
PLET1	PPI	1	3.047	0.401	-0.901	0.271	-0.013	-0.36	-0.017	-0.372	1.263	0.155	0.317	-0.608	0.721	0.11	-0.529	-0.087	-0.128	-0.113	-0.294	-0.324	0.084	-0.386	0.012	0.086	0.179	-0.206	0.24	-0.163	-0.16	-0.33	-0.381	0.225	0.035	0.208	0.265	0.383	-0.213	0.083	-0.405	0.004	-0.209	-0.146	0.563	0.375	0.126	0.041	-0.241	-0.04	0.216	0.142	-0.118	-0.363	0.052	0.187	0.103	0.031	0.246	0.177	-0.237	0.028	0.297	-0.311	0.408	0.213	-0.61	-0.182	0.02	-0.174	0.231	0.55	-0.15	0.047	0.431	0.063	0.519	0.198	-0.189	0.122	0.174	-0.1	-0.218	0.352	-0.379	-0.099	-0.189	0.689	0.241	0.02	0.589	0.267	0.391	-0.092	0.054	0.069	-0.301	-0.62	-0.187	0.086	-0.345	-0.065	-0.076	0.25	-0.408	0.141	0.265	0.089	0.053	-0.326	0.609	0.156	-0.149	0.481	0.093	0.168	0.379	-0.476	-0.163	0.818	0.591	0.198	-0.217	0.007	0.657	0.577	-0.428	0.434	0.394	-0.033	-0.163	-0.414	-0.664	0.56	-0.237	-0.379	-0.576	0.076	-0.496	0.191	0.192	-0.309	-0.004	0.146	0.424	-0.295	-0.245	0.357	-0.35	-0.061	-0.516	-0.41	-0.688	-0.25	0.148	-0.132	0.534	0.006	0.108	0.012	-0.413	-0.28	-0.072	-0.134	-0.276	0.278	-0.431	0.027	0.197	0.677	-0.054	-0.177	-0.148	-0.323	-0.055	-0.006	-0.607	-0.124	0.062	0.018	-0.025	-0.198	0.393	-0.163	-0.235	-0.024	-0.097	0.004	0.189	0.609	0.277	0.265	0.327	-0.019	-0.18	-0.002	-0.411	0.17	-0.333	-0.042	0.189	-0.219	0.34	-0.39	0.488	0.128	-0.014	-0.109	-0.042	0.168	0.184	-0.477	-0.042	-0.42	-0.388	-0.307	0.138	-0.066	0.181	-0.036	-0.251	-0.089	-0.346	0.14	-0.122	0.044	-0.69	0.127	-0.369	0.062	-0.258	-0.327	-0.052	-0.077	0.355	0.564	0.155	0.12	-0.041	0.002	0.022	0.114	0.087	0.007	0.421	0.474	-0.064	-0.029	-0.6	0.036	-0.466	-0.086	-0.01	0.396	0.062	-0.474	-0.252	0.24
TFAM	PPI	1	3.465	-1.054	-1.25	0.155	-0.231	-0.391	0.016	1.057	-0.05	1.041	0.115	-0.082	-0.367	0.169	0.21	-0.1	0.476	-0.127	0.066	-0.073	0.29	-0.177	-0.219	-0.389	-0.729	0.428	-0.235	-0.753	-0.399	0.917	0.037	0.108	0.121	-0.724	0.106	0.454	-0.227	-0.064	-0.588	-0.069	0.539	0.161	0.046	-0.563	-0.769	0.269	0.073	-0.386	-0.234	0.475	0.116	-0.013	0.045	0.105	-0.396	0.08	0.555	-0.132	0.372	0.109	-0.275	0.176	0.58	-0.244	0.665	-0.461	-0.249	0.435	-0.87	0.337	0.012	0.331	-0.255	0.276	0.319	-0.209	-0.178	-0.198	-0.097	-0.042	0.319	-0.05	0.307	0.406	0.199	0.013	0.311	-0.309	0.138	-0.477	-0.254	-0.046	-0.043	-0.125	0.214	-0.199	-0.231	-0.208	0.155	-0.265	-0.009	0.07	0.142	-0.226	0.432	-0.608	-0.124	0.043	0.172	0.002	-0.336	-0.409	0.038	0.351	-0.365	-0.083	0.163	0.03	0.418	-0.184	-0.206	-0.281	0.64	-0.23	-0.248	-0.163	0.167	-0.391	1.074	0.031	0.099	0.515	-0.006	-0.197	-0.607	0.312	0.222	0.742	0.207	0.124	-0.403	-0.031	-0.38	-0.259	0.104	0.365	-0.256	-0.167	0.341	0.041	-0.046	-0.26	0.412	0.193	0.738	0.335	-0.083	-0.08	-0.171	-0.379	-0.548	-0.295	0.243	0.185	-0.536	0.089	-0.751	0.383	-0.688	0.232	-0.234	0.709	-0.682	0.35	-0.339	0.008	0.009	-0.406	-0.237	0.051	0.229	0.078	-0.01	-0.415	0.001	0.244	-0.395	0.155	0.316	0.067	-0.292	-0.124	-0.5	0.043	-0.195	-0.297	0.591	-0.03	0.291	-0.263	-0.134	-0.081	-0.559	-0.206	-0.198	-0.476	0.049	0.087	-0.466	0.01	-0.019	0.093	-0.03	-0.32	0.223	0.221	0.111	0.257	-0.116	-0.68	0.15	-0.234	0.05	0.111	0.662	-0.353	-0.128	0.085	-0.208	0.002	-0.063	-0.423	-0.134	0.336	-0.012	0.147	-0.094	-0.036	0.595	-0.268	0.21	-0.494	-0.296	-0.059	-0.108	-0.097	0.124	0.326	-0.285	0.62	-0.647	0.491	0.288	-0.007	0.483	-0.268
BICC1	PPI	1	15.461	1.621	-1.953	-2.082	-0.736	0.146	0.516	-2.288	0.825	0.354	0.133	1.048	-1.514	1.205	0.825	-1.748	-0.075	-0.522	-1.16	1.344	-0.655	0.239	-2.012	-1.881	-0.628	0.583	0.436	-0.639	-1.134	0.376	-0.206	0.161	-0.165	-0.158	-0.315	-1.458	-0.897	1.252	-0.78	-1.971	0.598	0.317	-0.645	-0.336	1.423	1.496	-1.627	-1.887	2.173	-0.018	-0.409	0.037	-0.319	-1.207	-0.061	-0.273	0.219	0.63	0.494	1.137	-1.684	0.223	0.4	0.246	0.115	0.283	-0.835	0.725	1.11	-0.736	-0.13	0.388	-0.521	0.725	0.311	-0.051	-0.928	-0.089	1.299	-0.192	0.373	-0.371	1.101	-0.486	-0.875	0.188	0.036	0.85	-0.527	-0.49	0.089	-1.903	0.482	0.236	2.052	1.383	0.388	-1.017	-1.959	0.105	-0.223	-0.03	0.218	0.042	1.099	0.83	-0.252	-0.209	0.883	-0.645	1.486	0.726	-0.478	-0.083	0.675	-1.092	-0.275	-0.092	1.476	-1.446	-0.071	-0.959	-1.121	0.634	0.605	-0.997	1.805	0.478	-0.266	1.173	0.144	-0.154	-0.407	-0.649	-0.763	-0.177	0.423	0.442	0.992	-0.232	1.956	-1.042	-0.975	-1.233	0.234	-0.846	-0.663	-0.368	-1.344	-0.109	0.949	-0.156	0.877	0.43	-0.929	0.924	-0.627	-0.728	1.2	-0.954	-0.059	-0.886	-0.857	-0.595	-0.175	0.251	-0.962	1.49	-0.397	-1.722	0.44	1.778	-0.003	-0.694	1.419	1.958	0.147	1.456	0.986	0.054	-1.484	-0.918	-0.665	0.39	-0.553	-0.535	0.137	0.105	-0.249	-0.226	-0.168	-0.59	-0.192	0.416	-0.149	1.378	-0.754	0.572	0.216	0.189	-0.049	0.021	0.021	-0.36	-2.515	-0.463	-0.128	0.088	-0.329	0.578	0.862	0.642	0.562	-0.141	-0.956	-0.588	-0.107	0.129	1.34	0.087	0.151	-1.424	0.398	-0.588	0.227	0.001	0.718	-0.117	0.475	-0.627	1.249	-0.181	-1.104	0.858	0.629	-0.662	-0.097	0.599	0.563	-1.528	-1.145	0.536	-1.695	-0.521	-0.52	0.886	1.719	-0.93	0.62	1.023	0.345	0.67	0.764	-0.536	-0.628	-0.807
ACVR2A	target	1	6.489	-1.494	0.34	-0.619	0.203	-0.178	-0.036	-0.393	0.464	-0.896	0.014	-0.508	-0.558	0.799	0.358	0.664	-0.479	-0.186	0.006	-0.885	0.512	-0.521	-0.556	-0.174	0.959	0.93	0.044	0.586	-0.668	0.437	0.292	0.337	-0.082	-0.279	0.027	0.921	-0.479	0.539	-0.003	0.403	0.184	0.249	-0.48	-0.094	0.072	0.205	0.097	-0.55	-0.097	0.245	0.059	-0.065	0.399	-0.508	-0.188	-0.189	-0.071	0.08	0.229	-0.003	-0.452	-0.399	-1.04	-0.042	0.169	-0.434	-0.282	-0.132	-0.556	-0.776	0.072	-0.061	0.086	-0.154	0.866	0.281	0.274	0.656	0.242	0.147	0.156	0.344	0.103	-0.052	-0.201	0.871	-0.744	-1.537	0.113	0.7	0.238	-0.393	-0.066	-0.111	0.49	-0.141	0.746	-0.207	-0.019	0.727	-0.368	1.062	0.653	-0.886	0.285	0.617	0.445	0.122	-0.06	-0.339	0.216	-0.495	-0.601	0.221	0.378	-0.218	-0.535	0.406	0.273	0.699	-0.513	-0.625	0.681	-0.029	-0.646	-0.22	0.049	0.109	-0.697	0.107	-0.541	0.294	-0.086	0.536	-0.474	0.264	0.661	-0.166	-0.74	0.161	-0.34	-0.785	-0.389	0.043	0.397	-0.719	-0.222	0.335	0.069	0.345	-0.041	0.478	-0.22	0.815	-0.28	0.311	0.209	-0.965	0.345	-0.28	0.105	0.48	0.093	-0.014	-0.074	-0.037	0.571	-0.129	0.633	-0.227	-0.085	-0.575	0.122	-0.638	-0.407	-0.988	-0.464	-1.05	0.006	-0.563	-0.953	0.211	0.377	-0.021	-0.23	0.631	-0.7	0.273	0.561	0.299	0.285	-0.249	0.623	0.472	-0.815	-0.103	-0.089	-0.264	0.4	0.539	0.321	0.143	0.122	0.201	-0.387	0.009	0.388	0.615	-0.468	0.152	0.116	0.204	-0.211	0.04	-0.462	0.144	-0.643	0.182	0.109	0.812	0.355	-0.419	-0.549	-0.614	0.202	-0.057	0.059	-0.37	0.648	0.341	0.378	0.037	0.171	-0.837	-0.297	-0.019	-0.251	0.003	0.033	0.192	-0.199	0.106	-0.309	0.433	0.465	0.186	0.1	0.544	0.184	0.247	0.726	-0.122	0.134	0.321	0.323	0.729
KISS1	PPI	1	2.563	-0.029	-0.097	-1.294	0.051	0.315	-0.381	-0.719	-0.609	-0.478	-0.068	0.238	-0.145	-0.316	-0.308	-0.548	-0.394	-0.03	0.283	-0.623	0.328	-0.164	0.013	-0.224	-0.552	-0.257	0.312	0.017	-0.19	0.089	0.025	0.057	0.451	-0.47	-0.123	0.037	0.224	-0.367	0.042	-0.416	0.023	0.203	0.234	0.089	-0.302	0.047	-0.168	0.231	-0.12	-0.091	0.214	-0.062	-0.184	0.433	0.098	-0.014	0.142	-0.003	0.158	-0.088	0.158	-0.432	-0.25	-0.335	-0.31	0.534	-0.659	0.046	-0.326	0.101	-0.341	0.133	-0.586	-0.677	0.022	0.002	0.124	0.119	-0.413	0.328	0.166	-0.184	-0.02	-0.153	-0.361	0.494	-0.641	0.072	-0.074	0.109	0.243	-0.077	0.112	0.195	-0.184	-0.171	0.359	-0.584	0.566	-0.141	-0.653	0.118	0.17	0.087	-0.064	0.57	-0.165	0.308	0.462	-0.548	0.208	-0.115	-0.114	0.054	-0.014	-0.151	0.438	-0.3	0.288	-0.172	-0.409	-0.219	0.429	0.404	-0.191	-0.48	-0.163	0.141	-0.233	0.173	0.366	-0.175	-0.077	0.328	-0.026	-0.23	0.053	-0.114	-0.397	-0.637	-0.244	-0.155	-0.252	0.629	0.362	0.136	-0.306	-0.121	-0.097	0.071	-0.188	-0.276	-0.037	-0.336	0.181	0.222	-0.152	-0.461	0.073	-0.333	0.091	-0.183	-0.147	-0.499	0.668	0.305	0.499	-0.057	0.464	0.078	-0.074	-0.067	-0.377	-0.379	-0.215	-0.412	0.065	-0.179	-0.096	0.051	-0.09	0.526	0.042	-0.19	-0.456	-0.263	-0.388	0.448	-0.102	0.203	-0.057	0.13	-0.161	0.07	0.241	0.27	0.26	-0.359	0.081	-0.045	0.047	0.132	-0.392	0.319	-0.062	0.028	-0.621	-0.214	-0.023	-0.234	0.061	0.256	-0.183	0.055	-0.45	-0.186	0.15	-0.27	-0.131	0.098	-0.029	0.05	0.203	0.153	0.526	-0.106	-0.191	-0.096	-0.186	-0.299	-0.145	-0.235	-0.634	-0.066	0.233	-0.261	0.21	0.156	0.05	0.075	0.092	-0.266	-0.01	0.082	-0.149	-0.168	0.111	0.155	-0.016	0.091	-0.038	0.076	-0.087	0.217	-0.248	-0.053
FLNA	PPI	1	37.52	-5.18	11.239	-3.71	2.068	-1.834	4.806	-5.622	3.656	-9.155	2.323	2.809	1.791	-2.259	3.794	0.825	-0.697	5.052	-1.744	5.002	-2.991	12.411	-1.236	-0.911	-3.939	13.148	4.254	-0.658	1.759	0.603	-9.511	-5.034	1.847	-5.384	-4.332	-0.97	8.996	-3.616	15.806	-14.051	17.536	-15.922	-4.513	-11.062	3.408	-1.206	5.926	4.496	20.772	-0.629	-11.124	-16.466	-1.85	-5.308	-4.437	2.526	12.839	-1.293	-2.211	-2.9	1.607	3.612	-3.714	19.668	-2.464	-2.23	-2.017	-1.827	-7.466	4.154	1.385	2.367	-1.279	-0.364	-2.203	1.831	-0.638	-3.472	-5.677	4.76	2.482	3.006	-1.244	-0.85	-0.426	3.215	-3.186	4.791	1.929	2.406	2.781	-0.797	1.281	2.214	-0.806	0.948	-1.218	-0.554	1.306	-4.516	0.96	0.78	0.471	-1.97	-0.89	-0.525	3.958	2.233	-0.454	0.11	-2.642	-2.652	1.007	1.428	1.63	-1.983	-1.12	-1.28	-3.19	-0.112	-1.068	1.233	1.315	1.495	2.45	-0.808	0.82	-0.232	3.135	-1.534	-1.078	0.086	2.621	-0.596	0.101	1.235	-2.112	0.471	0	0.354	-2.03	0.836	-1.16	1.51	-0.554	0.178	-1.793	-0.003	1.185	-1.669	1.443	2.009	-0.32	-0.299	1.649	-2.046	1.112	0.943	0.193	0.923	0.249	-0.505	-0.577	-0.709	-0.767	-1.364	1.352	0.487	-2.175	1.11	-1.53	0.149	-0.311	0.316	-0.664	2.309	1.853	-0.875	0.643	0.588	-0.681	1.194	0.755	-0.497	-1.046	1.471	-0.512	0.531	-1.93	1.352	0.497	-3.349	2.861	-0.527	-2.152	0.588	1.061	0.337	2.076	0.327	1.12	1.323	0.175	0.318	1.079	-1.053	-1.285	-0.145	0.295	-0.686	-1.128	1.789	1.451	-1.527	0.583	0.676	1.951	0.161	-1.267	-1.158	0.491	0.055	1.732	-0.253	1.276	0.714	-0.487	0.834	0.822	-0.353	2.264	0.308	-1.218	0.001	-0.387	1.624	-0.301	-1.051	-0.038	-0.086	0.553	-1.6	1.457	0.042	0.512	0.421	0.435	-0.248	1.782	0.232	0.124	-0.168	1.064	-0.862	-0.165	0.636
TCERG1L	PPI	1	10.519	-0.235	-0.54	-2.641	0.555	0.377	-1.808	-4.55	-5.595	-0.502	-0.183	1.081	-0.975	2.467	-0.634	-0.076	0.473	-1.397	-0.971	-1.451	2.118	-1.467	-2.882	-3.153	1.884	-0.386	0.244	1.161	-1.915	1.857	0.783	1.029	-0.188	-0.51	-0.593	0.252	1.666	-1.681	-0.645	1.241	-0.066	-0.28	-0.459	0.255	-1.099	-0.076	0.289	0.953	-0.276	-0.085	0.417	-0.537	0.083	1.503	-0.3	0.234	0.787	-1.332	0.974	0.268	-2.014	-0.693	-1.658	-0.373	-0.524	-0.937	-1.638	1.145	0.208	-0.576	-0.33	1.087	0.045	-0.176	0.12	-0.686	-0.186	0.308	0.323	0.77	0.796	0.28	-0.58	-0.396	-0.686	-0.129	-1.226	0.787	1.023	-0.135	0.774	-0.377	1.101	-0.494	-0.117	-0.367	-0.162	-1.195	0.673	-0.019	0.157	0.292	-0.4	-0.208	0.898	0.454	1.426	0.256	-0.115	-0.279	-1.586	0.532	-0.478	-0.471	0.925	-0.012	0.737	-1.723	0.409	-0.341	-0.156	-0.58	-0.198	-0.429	0.078	0.409	1.178	1.643	-0.155	-0.721	-0.227	-1.213	0.875	0.051	0.127	-0.882	-0.318	0.324	0.158	0.359	-0.592	-0.728	0.011	-0.642	-0.197	-0.974	0.04	1.672	-0.003	0.877	0.571	-0.404	-0.619	0.518	-0.281	-0.122	-0.515	0.386	-0.166	0.633	0.16	-0.443	0.182	1.266	0.475	1.207	0.021	1.703	-0.596	0.174	0.625	0.398	-0.155	0.001	-0.543	0.454	-0.1	0.416	0.05	-0.236	-0.157	-0.253	0.278	-0.283	0.13	0.119	0.792	0.279	0.934	0.133	-0.607	-0.52	0.366	0.571	0.59	0.464	0.407	0.526	0.051	-0.383	-0.936	-0.673	-0.035	0.309	0.025	-0.809	-0.464	0.442	0.497	0.783	-0.013	-0.541	0.143	-0.131	-0.727	-0.143	0.686	-0.552	-0.381	-0.39	-0.273	-0.767	0.688	1.082	-0.797	0.08	0.112	0.107	0.331	0.118	0.538	1.02	-0.525	-0.605	-0.529	1.085	0.815	0.741	0.006	-0.604	-0.506	0.709	-0.025	-0.738	0.018	-0.144	-0.495	0.152	0.103	-0.136	-0.23	-0.245	-0.524	0.441	-0.582	-0.341
CDH4	gene	1	12.663	-0.938	-0.575	-0.344	-0.046	0.534	-0.375	-2.442	1.705	-2.996	0.545	0.597	0.396	0.674	0.449	2.356	-0.266	-0.473	-0.287	1.081	-0.326	-0.107	0.019	-0.167	1.619	1.571	1.954	0.059	2.264	-1.27	-0.548	-0.352	1.102	-1.392	-1.268	-3.114	1.815	-0.149	1.707	1.769	-0.73	-1.625	-0.459	1.281	0.218	-2.709	-0.528	-1.79	-0.007	-0.487	-0.058	-0.54	0.386	1.316	0.335	0.286	2.291	0.728	-0.658	1.194	0.657	-0.69	0.657	-0.675	-0.482	-0.256	1.398	0.131	0.992	0.179	-0.216	0.218	-1.517	0.494	-0.082	0.591	0.945	-0.12	-0.854	-0.372	0.003	-1.656	-0.581	-0.287	-0.45	-0.704	0.585	-0.083	-0.939	0.036	0.289	-1.492	0.544	-0.07	-1.656	-0.006	0.573	-0.311	0.408	-1.593	0.47	-0.425	1.827	0.285	-0.375	-0.371	0.324	-0.668	-0.798	0.319	1.079	0.102	-0.898	0.179	-0.056	-0.795	-0.993	0.086	-0.359	0.524	-0.246	1.544	-0.359	-0.913	1.014	-1.18	0.791	-0.286	0.315	-0.633	-0.322	0.023	-0.508	-0.245	-1.318	0.19	-0.945	-0.688	-0.385	-1.275	-0.163	-0.387	-0.565	-1.073	-0.45	0.663	0.661	-0.063	-0.72	-0.359	0.678	-0.24	0.815	0.263	0.836	-0.445	0.909	0.087	0.966	-0.094	0.589	0.714	-1.176	0.646	1.188	-1.698	1.385	1.342	0.431	-0.604	-0.552	0.25	-0.669	0.338	-1.523	1.044	0.252	0.253	0.889	0.019	0.264	0.384	-0.036	0.328	-0.22	0.562	0.315	-0.146	-1.193	1.309	0.874	0.598	-0.158	-1.545	-0.64	-0.514	0.077	0.367	-0.634	-0.422	0.111	0.598	0.251	0.114	0.424	0.42	1.94	-0.237	-0.568	-0.416	-0.522	-0.353	0.327	-0.005	-0.136	0.389	0.765	0.033	0.168	-0.097	0.454	0.314	0.016	0.31	0.596	-0.829	1.148	-0.124	1.029	-0.201	-0.361	-0.037	-0.129	-0.645	0.049	0.456	0.189	0.344	1.285	0.936	-0.434	-0.325	0.351	-1.421	-0.045	-0.61	0.749	0.625	-0.659	0.238	-1.062	-0.912	1.276	-0.514	-0.75	0.376
PUS1	PPI	1	5.736	-1.563	-0.148	-0.563	-0.101	-0.394	0.437	-0.998	-0.329	-1.314	0.153	-0.216	0.626	-0.261	0.411	0.162	-0.43	0.051	0.059	-0.246	0.173	0.052	0.273	-0.346	-0.084	0.981	0.314	-0.203	0.134	0.853	0.249	-0.046	-0.442	-0.189	0.489	-0.108	0.248	0.046	-0.104	-0.945	1.083	-0.11	0.073	-0.252	-0.367	0.076	-0.202	-0.286	0.2	-0.087	-0.586	0.098	0.191	-0.183	0.189	-0.215	-0.103	-0.499	0.384	0.332	-0.7	-0.717	0.009	0.077	-0.673	-0.138	-0.637	0.462	0.214	-0.247	-0.205	0.178	-0.039	0.059	0.278	0.543	0.533	-0.249	0.671	0.241	0.442	-0.125	0.028	-0.401	0.234	0.312	-0.483	-0.319	-0.02	0.51	-0.142	-0.189	0.501	-0.242	-0.143	0.924	0.128	-0.036	-0.186	-0.216	0.107	-0.715	-0.319	-0.149	0.37	-0.78	-0.078	0.344	0.631	-0.411	-0.268	-0.017	-0.002	0.164	-1.051	0.27	0.539	-0.111	0.913	0.386	-0.108	0.651	-0.428	0.917	0.413	-0.021	-0.759	-0.024	-0.378	-0.347	-0.501	-0.135	-0.695	-0.469	-0.36	0.038	-0.421	-0.121	-0.011	-0.061	0.273	-0.119	-0.222	-0.057	0.799	0.926	0.074	-0.487	0.054	0.144	0.759	0.047	0.441	0.376	0.38	-0.563	0.213	-0.136	0.786	0.124	-0.451	-0.184	0.143	0.134	-0.057	-0.238	-0.481	0.496	0.222	-0.554	-0.267	0.155	0.522	-0.251	-0.228	-0.299	0.094	-0.319	0.596	0.099	-1.084	0.05	0.485	0.478	0.353	-0.256	0.269	0.847	0.082	0.735	0.165	0.68	0.002	0.33	0.389	-0.186	0.178	-0.365	0.193	-0.189	0.355	-0.234	-0.056	0.209	0.053	-0.022	-0.733	0.277	-0.065	0.298	0.093	0.425	-0.354	0.379	0.069	0.684	0.028	0.388	-0.291	0.365	0.353	-0.604	0.314	-0.162	0.271	-0.3	0.145	-0.214	-0.164	0.271	0.237	0.123	-0.222	0.311	-0.599	-0.613	-0.128	-0.029	0.387	0.167	0.354	0.263	-0.14	0.376	-0.228	-0.165	-0.306	-0.13	0.215	0.143	-0.146	0.392	0.824	0.252	0.638	0.069
ENG	PPI	1	10.829	0.99	-0.992	-2.526	0.137	-0.689	0.053	-2.177	2.181	-1.303	-0.005	-0.078	0.628	-1.118	0.139	-2.021	-0.423	-0.786	0.085	-1.293	-1.356	-0.139	-0.676	1.856	-0.442	-1.354	0.394	0.17	-0.027	-0.51	-0.756	-0.739	0.553	-0.268	-0.037	-0.136	0.269	0.446	-0.562	0.192	-0.281	0.237	0.472	0.028	-0.127	0.914	-0.563	-1.245	-0.402	1.001	-0.115	0.209	0.42	-1.919	-0.274	-0.261	0.452	0.723	1.182	-0.946	0.195	-1.598	-0.003	0.536	-0.049	-0.643	-0.613	-0.461	-0.448	0.917	1.03	0.019	0.977	1.079	-0.033	-0.364	-1.018	-0.323	-0.028	1.427	-0.411	-1.371	0.218	-0.683	-1.328	-0.199	-0.339	0.052	-0.623	-0.278	-1.384	0.136	0.016	-0.51	0	-0.559	-0.561	-0.043	-1.196	0.471	0.955	0.076	0.92	0.098	0.676	0.248	-0.856	1.327	0.112	0.656	0.726	0.237	0.547	0.866	1.61	0.556	-0.385	0.248	-0.955	-0.513	-0.413	-0.362	-1.017	0.529	-0.051	-0.774	0.282	-0.064	-0.168	-0.874	0.981	-0.295	0.883	0.594	0.389	0.337	0.672	0.235	0.718	0.101	-0.09	-0.272	0.608	0.085	-0.712	-0.298	0.287	-1.148	-0.315	0.099	1.951	-0.905	0.338	0.229	-0.278	-0.204	0.076	0.408	-0.121	0.41	-0.734	-0.616	-0.3	0.584	0.108	0.208	-0.123	0.486	0.102	0.365	-0.695	0.595	0.176	0.381	0.432	-0.335	-0.808	-0.421	1.029	-0.382	-0.07	-0.339	-0.757	1.086	1.454	-0.183	0.849	-0.647	0.244	-0.625	-0.604	1.566	-0.069	-0.394	0.253	-0.12	-1.05	0.166	-0.646	0.053	0.904	-0.005	0.134	-0.384	1.439	0.473	-0.988	0.128	-0.837	1.007	-0.306	-0.261	0.642	0.201	-0.642	0.409	0.107	0.489	-0.697	-0.53	0.183	1.013	-0.38	-0.281	-0.016	0.634	0.588	0.756	-0.634	-0.125	-0.048	-0.441	0.388	0.19	0.109	0.218	0.279	0.25	0.757	-0.216	0.125	0.904	0.249	0.027	-0.355	0.533	0.987	0.212	-0.94	0.151	-1.004	0.592	0.288	-0.11	-0.449	-0.276
KCNE1	target	1	1.608	-0.31	-0.38	0.103	-0.234	-0.057	-0.104	-0.096	0.226	0.07	0.468	0.196	-0.067	0.033	0.117	-0.125	0.225	-0.232	0.147	-0.137	-0.206	-0.079	0.13	-0.115	-0.149	0.502	0.075	0.203	0.121	0.045	0.006	-0.107	-0.234	0.018	-0.031	0.049	-0.188	-0.121	-0.291	0.179	-0.023	-0.135	0.012	0.046	0.163	0.259	-0.073	-0.154	0.209	0.305	0.162	0.145	0.06	-0.267	0.131	-0.512	0.113	-0.054	0.154	0.117	0.152	-0.056	-0.05	0.114	0.037	-0.021	-0.007	-0.222	-0.033	-0.13	0.052	0.024	-0.122	-0.069	0.239	-0.064	0.269	0.383	0.174	0.05	-0.056	0.002	-0.068	-0.081	-0.205	0.114	-0.685	-0.229	-0.154	-0.121	-0.097	-0.269	-0.159	-0.185	0.138	-0.098	0.044	-0.235	-0.175	-0.085	0.091	-0.151	-0.049	-0.328	-0.084	-0.27	0.079	0.063	0.108	-0.04	-0.145	0.076	-0.265	0.439	-0.001	0.203	-0.133	0.148	0.123	-0.023	0.215	0.088	0.294	0.024	0.139	-0.108	-0.041	-0.398	-0.005	-0.395	0.153	0.026	-0.185	-0.342	0.182	0.147	0.38	0.307	-0.121	0.296	0.373	-0.127	-0.052	0.217	-0.23	0.505	-0.241	-0.06	0.12	0.107	0.051	0.102	0.229	-0.405	-0.192	-0.305	0.301	-0.056	-0.251	0.031	-0.147	-0.066	-0.213	-0.454	0.079	-0.115	-0.202	-0.037	-0.099	-0.225	0.114	-0.089	-0.249	0.088	0.224	0.179	0.23	0.283	-0.012	-0.087	-0.117	-0.068	0.022	0.011	-0.075	0.031	-0.203	-0.049	-0.15	-0.233	0.475	0.151	-0.139	0.005	0.262	0.046	-0.179	-0.043	-0.358	-0.134	0.12	0.14	-0.281	-0.028	-0.166	0.111	-0.173	0.13	-0.03	0.11	-0.018	0.14	-0.093	-0.039	-0.344	-0.002	0.207	-0.162	0.038	-0.243	-0.327	0.317	0.351	-0.264	-0.106	0.454	-0.223	0.096	0.025	0.157	-0.511	0.104	-0.095	-0.163	-0.043	-0.172	0.077	0.11	-0.006	-0.05	0.217	-0.075	-0.103	-0.309	-0.322	0.117	-0.298	-0.11	0.003	0.349	0.063	-0.173	-0.113	-0.228	0.055	-0.254
CCR8	PPI	1	4.398	-0.223	-1.656	-0.32	-0.044	-0.153	0.25	-0.64	2.535	-1.225	0.206	0.043	0.142	0.626	0.803	0.003	-0.796	-1.182	0.161	-0.495	-1.082	-1.596	0.222	0.898	1.478	-0.705	0.087	-0.005	0.101	0.017	0.07	-0.599	0.5	-0.406	0.421	0.654	0.317	-0.782	-0.609	-0.186	-0.257	-0.101	0.675	-0.28	0.242	0.051	-0.011	0.084	0.018	0.788	-0.55	-0.263	0.312	0.229	-0.225	0.231	-0.1	-0.238	0.468	-0.386	-0.467	-0.71	-0.058	0.284	1.038	0.551	-0.54	-0.487	0.011	0.712	0.087	0.309	-0.112	-0.271	-0.443	0.468	0.345	-0.148	-0.069	0.493	-0.616	0.491	0.338	0.072	0.36	-0.31	-0.556	-0.254	-0.691	0.268	-0.012	-0.266	0.21	0.741	0.174	-0.595	-0.278	0.324	0.341	0.439	-0.234	-0.018	-0.485	0.744	-0.202	-0.093	0.077	0.113	0.315	0.134	0.512	-0.774	0.182	-0.767	-0.13	-0.303	-0.375	-0.018	-0.337	-0.411	-0.506	0.313	0.62	0.156	-0.218	-0.078	0.107	0.343	0.113	0.227	0.334	-0.499	-0.202	-0.401	0.179	0.337	-0.224	0.065	0.016	0.163	-0.421	0.312	0.384	-0.155	0.034	0.143	0.231	-0.305	-0.252	0.628	-0.446	-0.174	-0.201	0.256	-0.001	-0.137	-0.452	-0.501	-0.187	0.079	0.398	0.13	-0.466	0.198	-0.169	0.075	0.324	-0.607	0.244	-0.338	0.009	0.504	-0.05	0.569	0.277	0.191	-0.586	-0.094	-0.026	0.051	0.608	0.246	-0.734	-0.393	0.133	-0.133	0.161	-0.272	-0.165	0.072	-0.328	-0.442	-0.225	-0.273	0.417	-0.125	-0.13	-0.154	-0.209	-0.06	0.166	0.325	0.509	0.034	0.137	0.122	0.128	0.156	-0.214	0.055	-0.189	-0.14	-0.738	0.169	-0.204	0.456	0.302	-0.181	0.181	-0.202	0.046	0.208	0.464	-0.169	0.023	0.636	0.186	-0.082	-0.09	-0.376	0.131	0.072	-0.233	-0.061	-0.031	-0.215	0.192	-0.277	-0.298	0.242	-0.091	-0.015	-0.409	0.348	-0.403	-0.274	-0.32	0.247	-0.293	-0.362	-0.124	0.143	0.498	0.782	-0.343	-0.255
ADAM8	PPI	1	11.205	-0.994	1.338	-2.955	0.348	-0.158	-0.131	-2.658	-0.55	-4.175	1.03	0.049	1.014	-0.762	0.554	-0.424	0.404	0.879	0.563	-0.934	-0.102	1.437	0.346	-0.692	-1.125	0.367	0.029	-1.087	0.645	-0.323	-0.574	-1.002	0.965	0.295	-0.047	0.661	-1.034	0.043	-0.223	-1.092	1.187	-0.004	1.171	-0.336	-0.755	0.281	-0.231	-0.164	-1.235	0.214	-1.067	-0.364	-1.411	0.624	0	-0.271	-1.081	-0.854	0.463	0.121	-0.032	-0.464	0.313	-0.27	1.747	0.617	0.176	-0.498	-0.859	-0.386	0.009	0.627	0.314	0.995	-1.062	0.596	-0.429	0.72	0.383	-0.162	0.166	-0.458	-0.425	-0.293	0.338	0.382	-0.226	-0.945	-0.724	1.124	-0.459	-0.03	-0.705	-0.353	1.051	0.428	1.594	0.22	0.428	-0.076	-1.244	0.805	0.948	-0.894	0.333	0.661	-0.545	-0.569	0.648	0.001	-0.669	-0.706	0.098	0.015	-1.518	-0.458	-0.195	-0.626	-0.136	-0.259	-0.867	0.015	0.915	0.543	-1.586	-0.004	-0.1	-0.034	0.013	0.762	-1.988	-0.376	1.244	0.673	0.365	0.033	0.428	-0.24	0.721	-0.509	-0.538	0.617	-0.444	-0.165	-0.077	0.557	0.641	-1.123	-0.655	1.624	0.195	0.107	-0.324	0.574	-1.356	1.191	0.608	0.001	-0.594	-0.223	1.083	-0.511	-0.093	-0.127	-0.722	-1.376	0.304	-0.298	-1.281	0.37	0.738	0.156	0.033	0.75	-0.443	0.922	-1.122	-0.593	-0.797	0.211	-0.349	0.46	0.529	0.763	-0.179	0.795	0.68	-0.736	-0.879	0.134	0.687	-1.023	-0.201	1.513	0.766	-0.519	1.016	0.692	1.606	1.261	0.523	-0.422	-0.809	1.671	-0.318	-0.502	0.732	1.192	0.282	-1.009	-0.724	-0.151	1.103	-0.016	-1.317	0.231	0.199	0.459	-0.179	0.53	-1.415	0.843	-0.674	-1.285	0.77	0.097	0.496	0.748	0.345	0.233	0.368	0.258	0.518	-1.175	0.059	-0.856	-0.071	-0.162	-0.422	-0.135	0.378	0.151	0.219	0.908	0.24	0.066	0.307	-0.907	0.255	0.22	-0.103	-0.068	0.32	0.649	-0.192	-0.302
PPARGC1A	PPI	1	11.74	-0.544	-3.12	-1.005	-0.395	1.721	0.614	-0.369	-1.245	2.272	0.682	0.258	-1.17	1.995	4.914	-2.81	1.917	-2.557	4.836	-0.346	-2.298	-1.922	3.185	-2.471	-0.335	2.458	0.175	1.412	-2.13	-1.735	0.981	1.26	-0.199	1.127	-0.193	-0.746	-0.236	0.594	-0.454	-0.406	-0.732	0.231	-0.696	-0.542	0.381	-0.348	-2.109	0.38	1.87	0.466	-0.986	-1.09	-2.78	-0.237	-0.768	-1.018	0.398	0.706	-0.929	0.99	1.233	0.95	-0.698	-1.556	0.498	0.669	0.152	-0.369	-0.437	0.832	-0.441	-1.01	0.885	-0.569	-1.304	0.157	-0.628	-0.439	-0.122	0.226	-1.851	0.089	1.079	-0.902	2.019	-1.81	-1.15	0.765	-1.662	0.143	0.527	-0.705	-0.152	2.229	0.253	-0.834	0.224	-0.104	-1.305	-0.15	0.504	-0.336	-0.731	1.116	-0.104	0.131	0.615	-0.124	0.63	0.961	0.24	0.347	0.158	-0.264	0.042	0.691	-0.491	0.717	1.209	0.78	1.802	-0.451	1.506	0.205	0.022	-0.423	-1.746	0.33	0.23	-0.22	0.813	1.275	1.216	-1.238	0.081	1.314	-0.416	0.969	0.019	1.615	0.646	0.268	0.261	-0.043	0.233	0.428	0.428	0.53	0.45	-0.53	0.485	-0.629	-1.302	-0.315	-1.413	2.073	-1.239	0.058	0.501	0.025	0.789	1.105	0.61	-1.333	-0.2	-1.394	-0.473	0.333	0.08	-0.895	-0.686	0.575	-0.191	-0.748	-0.015	0.85	-0.506	-0.129	0.365	-0.159	0.371	0.136	-0.747	0.057	1.281	-0.087	-0.418	-0.093	-0.002	0.206	-0.757	-0.698	0.559	-0.834	-0.202	0.371	-0.289	0.54	-0.601	-0.405	-0.745	0.955	-0.238	0.883	-0.504	-0.377	-0.791	0.362	0.046	-0.389	0.05	0.534	0.325	0.076	0.706	0.276	-0.197	-0.726	0.075	-0.663	-0.137	0.785	-1.066	0.012	1.26	0.783	-0.721	-0.276	-0.334	-0.888	0.645	-0.638	-0.285	0.595	-0.252	1.485	0.154	-0.896	-0.154	-0.745	-0.522	0.035	-0.716	-0.079	-0.298	0.191	-0.654	0.93	0.192	0.921	-0.939	-0.155	-0.119	0.062	-0.852	0.135
ZNF143	PPI	1	8.293	-0.005	-0.067	-0.322	0.224	-1.2	-0.248	0.306	1.124	-0.824	0.208	0.304	0.41	0.366	0.115	1.166	0.336	1.813	1.349	1.516	0.91	1.696	-0.18	0.717	1.634	0.947	0.227	0.688	-1.139	-0.808	-1.321	-0.573	1.37	3.442	6.572	-2.143	1.265	-2.913	2.027	-1.751	-0.683	-2.176	0.139	-0.062	0.055	-1.548	0.57	-0.824	-0.177	0.632	0.191	0.316	-0.524	-1.043	1.165	1.607	-0.311	-0.138	0.557	-0.029	-0.465	0.587	-0.523	1.083	-0.48	-0.723	-0.499	0.374	0.539	1.222	0.081	-0.313	-0.71	0.443	-0.765	0.035	0.413	0.737	0.232	1.327	-0.621	-0.327	-0.125	-1.662	0.388	-1.678	-0.761	-1.099	-0.225	-0.407	0.523	-0.006	-0.65	-0.746	0.327	-0.02	-0.897	0.445	0.458	-0.593	1.351	-0.095	-0.717	0.129	0.009	0.143	-0.11	-0.367	0.532	-0.382	-0.239	-0.109	-1.175	-0.168	0.861	-0.909	0.165	-1.684	-0.383	0.537	-0.444	-0.364	-0.157	-0.637	0.511	0.301	0.521	0.454	-1.363	-0.403	-0.063	-0.375	0.451	-0.245	0.517	0.361	0.011	0.052	-0.499	-0.076	0.783	-0.008	0.102	-0.426	0.016	0.49	0.252	0.666	-0.746	-1.04	-0.786	-0.52	-0.029	-0.504	0.706	-0.502	-0.028	0.124	0.205	-0.487	0.367	0.865	1.344	0.062	-0.744	0.052	-0.704	0.631	-0.372	-1.156	-0.124	0.027	0.896	0.28	-0.337	0.996	0.945	-0.178	0.96	0.607	-0.218	-1.386	-0.251	-0.733	0.926	0.133	-0.461	0.511	0.23	0.159	-0.693	0.089	0.402	-0.787	0.368	0.052	0.212	0.03	-1.549	0.755	0.584	0.044	0.047	1.493	0.573	-0.007	-0.845	0.136	0.604	-0.493	0.861	0.409	-0.1	1.009	0.395	-0.233	0.318	-0.067	0.173	-0.544	-0.142	-0.171	0.081	-0.276	-0.938	-1.16	0.323	1.782	0.061	0.514	0.565	-0.457	0.078	0.773	-0.709	0.547	-0.484	-0.348	-0.86	-0.575	0.458	1.406	0.566	0.53	-0.883	0.754	0.345	0.445	0.149	0.024	-0.081	-0.186	0.565	0.607	0.311	-0.045
B3GNT4	PPI	1	5.318	-0.888	-1.128	-1.837	0.634	-0.937	0.107	-1.842	-0.248	-2.721	0.656	0.23	0.336	-0.598	0.163	-0.328	-0.165	-0.256	-0.426	0.185	0.294	-1.674	0.82	0.691	-1.075	-0.593	-0.018	0.028	-0.051	0.649	1.188	0.029	0.925	-0.831	-0.354	-0.113	0.007	-0.842	-0.744	0.252	0.259	-0.883	-0.933	0.347	-0.219	-0.023	0.041	0.259	-0.175	0.919	0.507	0.365	0	0.383	-0.152	0.349	0.027	0.58	-0.408	-0.207	-0.465	-1.451	0.741	-0.082	0.124	0.168	-0.259	0.414	-0.378	0.814	-0.021	0.188	0.053	-0.795	0.013	0.671	-0.393	0.173	0.017	0.405	-0.121	-0.677	0.037	-0.3	0.798	0.373	-0.789	-0.004	0.249	-0.019	-0.393	-0.23	0.028	0.63	-0.285	-0.197	0.027	-0.249	-0.213	-0.262	-0.901	-0.079	0.2	-0.782	0.241	-0.195	0.015	-0.573	0.323	-0.398	-0.347	-0.534	1.035	0.596	0.106	-0.21	0.335	-0.19	0.512	0.783	0.288	-0.317	0.378	-0.046	-0.159	-0.531	-0.341	-0.337	-0.083	-0.22	0.07	-0.442	0.17	0.109	1.064	-0.084	-0.658	-0.428	-0.356	0.199	0.241	-0.418	-0.203	0.378	0.278	0.464	-0.044	0.039	-0.509	0.167	-0.665	0.272	-0.132	0.382	0.211	0.078	-0.033	0.014	0.223	-0.384	0.293	-0.316	1.035	-0.03	-0.127	0.489	0.254	-0.252	0.059	-0.198	0	-0.104	0.376	0.083	-0.285	-0.12	-0.17	-0.117	1.119	0.111	-0.7	-0.325	0.317	-0.339	0.598	-0.204	-0.028	-0.068	-0.028	0.049	0.409	1.017	0.3	0.705	0.137	-0.133	0.214	-0.231	0.686	-0.337	0.584	-0.065	-0.138	0.124	-0.386	-0.342	-0.255	0.148	-0.218	-0.014	-0.426	-0.311	0.163	0.052	0.633	-1.088	0.059	0.282	-0.27	0.092	0.339	0.285	0.373	-1.021	0.753	0.657	0.759	0.547	0.506	-0.064	-0.261	-0.16	-0.354	-0.446	0.137	-0.251	0.042	-0.301	-0.362	-0.429	0.832	1.092	0.356	0.6	0.127	-0.078	-0.454	-0.213	-0.146	-0.037	-0.122	-0.477	-0.168	0.141	0.05	0.126
KCNH5	PPI	1	13.13	-2.179	-2.901	0.805	-1.226	-1.543	0.026	0.495	3.132	-0.424	1.196	0.122	-0.348	1.275	1.256	-0.128	-1.039	-0.128	-0.022	-0.31	-0.529	-1.405	0.246	0.337	0.032	0.73	-0.012	-0.741	-0.246	-0.75	0.016	0.081	-0.451	0.542	-0.247	0.512	-0.885	0.874	0.274	-0.809	0.294	0.067	0.841	0.096	-0.276	-0.061	-0.694	0.571	0.346	0.038	1.419	-1.927	-0.015	-0.781	-0.095	-0.141	0.453	-0.384	0.008	-1.436	-0.448	0.327	-0.775	-0.05	-0.165	0.442	0.507	-0.53	-0.041	-1.064	-1.447	0.154	-0.518	0.794	0.4	0.28	0.1	0.723	0.005	-0.483	-0.45	-0.19	0.376	0.852	-1.034	0.345	-0.67	-1.495	-0.52	-0.624	-0.21	0.842	0.833	2.746	0.374	0.438	-0.707	0.639	1.876	0.725	-0.998	0.377	-1.254	-0.253	-0.282	-0.622	-0.912	-0.253	-0.446	0.678	-0.111	-0.731	-1.412	-0.73	-0.331	0.506	-0.564	0.813	-0.319	-0.49	-0.013	-0.406	-0.781	-1.114	-1.351	1.708	-0.942	-0.433	-0.225	-0.427	-0.232	1.545	-1.585	-0.116	-0.949	-1.082	0.655	-0.108	-0.118	-0.965	0.118	-0.737	-1.895	0.125	-0.743	-0.52	0.624	-1.392	-1.019	-0.259	0.074	-0.112	-1.086	-0.165	-0.129	1.006	0.509	-1.357	0.021	-2.391	0.188	0.351	0.794	-0.434	-0.137	-1.8	0.952	-1.415	-1.11	0.127	0.233	-0.226	-0.719	-0.732	0.107	-0.012	-2.017	-0.933	-0.105	0.307	-1.594	0.623	-1.222	0.619	-1.254	0.438	-0.417	-0.85	0.626	-0.097	0.898	-0.46	0.733	-0.128	0.278	-0.461	-0.624	-1.573	-0.724	0.84	-0.385	0.067	-0.555	-0.175	1.371	-0.975	-0.693	-0.489	0.24	0.709	1.228	-0.147	0.052	0.443	0.72	-0.596	-0.636	0.524	-0.56	-0.469	-0.354	0.921	0.962	-0.08	-0.336	-0.848	1.163	0.588	0.2	-0.236	-1.47	-0.333	1.126	0.448	-0.983	0.563	1.124	0.4	1.409	1.512	-0.495	0.083	-0.167	-0.013	0.504	0.565	1.513	-0.626	0.722	-0.751	0.72	-0.291	-0.261	-0.143	-1.62	0.321
MRPL15	PPI	1	3.943	-1.276	-0.1	-0.782	-0.102	-0.431	-0.199	-0.352	-0.203	-1.147	0.271	0.081	0.378	0.027	0.519	0.003	-0.057	-0.14	0.103	0.464	0.178	-0.269	0.804	-0.16	-0.606	0.649	0.034	-0.568	0.09	1.193	0.038	-0.33	-0.705	0.799	-0.137	0.531	-0.53	0.496	0.516	0.424	0.59	-0.133	-0.519	-0.121	-0.852	0.193	0.303	0.12	-0.298	0.621	0.645	0.67	0.13	0.451	0.056	-0.446	-0.351	0.431	0.133	-0.392	0.108	-0.441	0.336	-0.439	-0.786	-0.201	0.577	-0.217	0.154	0.472	0.464	0.233	-0.097	-0.948	0.094	0.09	0.361	-0.05	-0.249	-0.444	0.39	0.569	-0.504	0.131	-0.248	0.055	0.52	-0.578	0.077	-0.597	0.272	-0.699	0.558	0.439	-0.499	-0.264	0.167	-0.39	-0.249	-0.525	-0.481	-0.069	0.32	0.317	0.061	0.565	0.268	0.208	-0.106	0.334	-0.19	0.38	0.365	-0.53	0.638	-0.859	0.179	-0.011	-0.525	0.578	0.006	-0.304	-0.547	0.011	-0.098	-0.283	0.023	0.208	-0.23	-0.063	-0.39	0.033	-0.174	0.224	0.098	-0.4	0.516	-0.56	-0.69	0.41	0.138	-0.333	0.55	0.201	-0.222	-0.806	0.069	0.447	-0.081	0.622	-0.793	0.128	-0.266	0.262	0.049	-0.477	0.021	0.172	0.146	0.593	0.562	0.322	-0.271	0.123	-0.229	-0.314	-0.203	-0.305	0.194	0.505	0.315	-0.139	-0.094	-0.242	-0.267	-0.083	-0.094	-0.039	-0.378	-1.071	-0.372	-0.499	0.394	-0.392	-0.175	-0.231	0.248	-0.266	-0.185	0.442	-0.331	-0.32	-0.246	0.227	-0.724	0.651	-0.416	0.001	0.537	0.045	0.353	-0.3	0.038	-0.024	-0.421	0.058	0.102	0.48	-0.027	0.252	-0.053	0.116	-0.407	-0.583	-0.023	-0.321	0.055	-0.046	0.12	-0.14	0.065	0.431	-0.391	0.665	-0.214	-0.288	0.046	-0.148	-0.365	-0.408	0.115	0.017	0.181	0.589	0.045	-0.341	-0.571	0.014	-0.105	-0.264	0.216	0.008	-0.284	-0.525	-0.202	0.358	0.096	-0.41	0.313	0.195	-0.304	-0.282	0.269	-0.211	0.086	-0.27
RBCK1	PPI	1	6.811	-2.067	0.191	-1.086	0.029	-1.116	-0.847	-0.288	-1.332	-0.512	-0.482	-0.457	0.227	-0.948	-0.74	0.653	-0.785	1.326	0.123	-0.21	-0.871	0.355	1.426	0.138	0.134	0.175	-0.595	-0.356	0.228	-0.265	-0.36	0.05	-0.016	0.497	0.54	0.455	0.145	0.717	0.664	1.062	0.916	0.266	0.065	0.064	-0.17	0.631	0.028	1.054	0.316	0.101	0.227	-0.771	0.171	-0.13	-0.03	0.601	-0.096	0.333	-0.144	-0.132	0.53	-0.363	0.018	0.73	0.225	-0.758	-0.638	-0.299	0.537	-0.207	0.814	0.461	0.487	-0.004	-0.762	0.06	0.334	-0.317	-0.266	-0.077	-0.531	-0.351	0.247	0.275	-0.491	0.019	0.083	-0.689	-0.807	-0.18	-0.164	0.674	-1.334	-0.311	-0.124	-1.067	0.387	0.854	0.634	0.889	0.561	0.817	-0.633	0.09	-0.499	0.019	-0.633	0.38	-0.892	0.326	0.111	0.898	0.272	0.177	-0.821	0.783	0.244	0.058	0.325	-0.56	0.064	-0.017	-0.181	-0.22	-0.276	0.14	0.106	-0.201	0.588	0.073	0.739	0.1	0.011	0.138	-0.632	-0.555	0.814	0.689	1.177	-0.168	0.011	0.49	-0.015	0.063	0.012	-0.134	0.535	-0.262	0.152	-0.075	-0.18	0.096	-0.36	0.519	0.266	-0.11	-0.159	-0.461	-0.277	-0.216	0.148	-0.264	-0.061	-0.454	0.212	-0.552	-0.68	-0.256	-0.049	0.094	-0.223	0.057	0.118	0.217	-0.274	-0.388	-0.11	-0.68	0.11	0.196	0.508	0.144	-0.013	-0.55	-0.419	0.289	0.16	0.734	-0.224	-0.46	-0.061	-0.474	0.525	-0.693	-0.679	-0.243	0.594	0.046	-0.132	0.188	0.868	-0.177	0.622	0.328	0.645	0.051	0.868	-0.271	0.64	-0.131	-0.165	0.221	-0.531	-0.093	-0.094	-0.573	-0.864	-0.069	0.006	-0.473	-0.236	-0.014	0.178	0.21	-0.179	-0.231	0	0.662	0.332	0.122	0.957	0.75	-0.504	0.043	-0.115	0.352	-0.977	0.105	0.1	0.334	-0.626	0.226	-0.046	-0.656	0.197	-0.016	0.376	-0.239	-0.191	-0.101	-0.359	-0.117	0.829	-0.208	-0.196	-1.152
GABARAPL2	PPI	1	1.484	-0.399	-0.173	0.342	-0.098	0.377	0.274	0.205	0.361	0.042	-0.047	-0.099	-0.405	0.398	0.162	0.06	-0.109	0.156	0.114	-0.023	0.105	0.187	-0.28	-0.118	-0.39	0.358	0.332	0.137	0.065	0.011	0.183	0.147	0.111	-0.282	0.196	0.111	0.005	0.065	-0.372	0.343	0.104	-0.115	0.091	0.173	-0.319	0.244	0.236	0.151	-0.057	0.002	0.195	0.143	0.194	-0.033	-0.059	0.359	0.158	-0.288	-0.131	-0.124	-0.312	0.055	0.176	0.02	0.035	-0.276	0.176	0.362	-0.015	0.185	-0.351	0.506	-0.063	-0.033	0.322	0.365	0.188	0.492	-0.138	-0.011	-0.227	-0.219	0.352	0.059	-0.079	-0.058	-0.315	0.012	0.137	0.061	-0.088	0.46	0	-0.036	-0.076	-0.195	-0.108	0.14	0.126	-0.23	0.116	-0.232	-0.016	-0.243	-0.099	0.119	0.061	-0.018	-0.013	0.349	-0.157	0.01	-0.117	0.104	0.21	-0.146	0.048	-0.015	0.218	-0.085	-0.15	-0.156	0.076	-0.209	0.061	-0.228	-0.189	0.037	-0.151	0.494	0.145	0.274	-0.099	0.087	0.185	0.08	-0.23	-0.038	-0.245	-0.197	0.019	-0.068	-0.065	0.136	0	-0.01	0.133	-0.309	0.014	0.256	0.119	0.141	-0.2	0.143	0.027	-0.018	0.11	0.025	-0.104	-0.161	-0.08	-0.119	-0.026	0.366	0.154	-0.448	-0.035	0.148	-0.274	0.039	-0.047	-0.13	0	-0.068	-0.264	0.294	-0.171	0.289	0.022	-0.061	-0.136	-0.07	-0.086	-0.025	-0.302	0.284	0.191	-0.152	0.077	0.027	0.43	-0.065	-0.07	-0.276	-0.05	-0.225	-0.185	-0.101	-0.214	-0.075	0.055	0.336	0.158	-0.153	0.355	0.028	0.022	-0.193	-0.064	-0.337	0.076	0.11	0.083	0.146	-0.224	0.17	-0.235	0.224	0.239	0.079	-0.03	-0.099	-0.086	0.059	0	-0.43	-0.082	0.003	0.138	-0.148	-0.084	-0.036	-0.4	0.116	-0.179	-0.022	0.114	0.182	0	-0.122	0.442	-0.104	-0.402	-0.038	0.08	0.238	0.169	0.282	0.061	0.133	0.011	-0.14	-0.012	0.083	0.061	-0.1
CA5A	target	1	3.813	-0.529	-0.433	0.112	-0.136	-0.255	-0.303	-0.764	0.09	-0.761	0.06	-0.159	0.804	0.056	0.562	0.354	-0.453	0.149	0.11	0.085	-0.37	-0.063	0.066	0.18	-0.53	0.133	0.097	0.022	-0.157	-0.393	-0.281	-0.175	-0.11	0.441	-0.268	-0.109	-0.013	-0.117	0.181	-0.467	-0.111	-0.081	0.347	0.197	-0.048	0.558	0.239	0.401	-0.119	0.285	0.023	-0.168	-0.26	0.174	-0.371	-0.078	-0.141	0.556	0.22	-0.13	-0.17	0.714	-0.334	0.001	0.017	0.135	-0.093	0.224	-0.2	-0.133	0.41	0.045	-0.187	0.657	-0.401	0.252	-0.589	0.505	0.548	-0.132	-0.313	0.147	0.137	0.323	0.702	-0.104	0.363	0.283	-0.094	0.001	-0.027	-0.015	-0.384	-0.409	-0.27	-0.333	-0.102	0.119	0.306	0.392	0.283	0.487	-0.277	0.1	0.169	-0.144	-0.156	0.2	0.402	-0.123	0.078	0.265	-0.13	-0.293	0.249	0.667	0.268	-0.431	0.455	-0.154	-0.263	-0.574	0.544	0.015	0.072	-0.334	0.061	-0.246	0.037	0.315	-0.001	0.106	0.119	0.352	-0.147	-0.31	-0.041	-0.122	-0.279	-0.424	-0.042	0.108	-0.165	-0.277	-0.147	0.546	-0.227	-0.294	-0.354	-0.669	-0.372	-0.389	-0.659	-0.548	-0.14	0.267	-0.156	0.019	-0.033	-0.199	0.12	-0.532	0.158	0.31	-0.159	-0.196	-0.628	0.272	0.25	-0.043	-0.582	-0.228	0.155	0.028	-0.154	-0.666	-0.166	-0.028	-0.204	-0.37	0.378	-0.454	-0.153	0.738	0.042	0.129	0.191	-0.224	0.084	-0.007	-0.046	-0.563	-0.183	-0.188	-0.198	-0.059	-0.224	-0.227	0.196	-0.084	0.015	-0.672	-0.318	-0.074	0.656	0.33	-0.282	-0.304	0.201	-0.157	0.144	0.016	-0.481	-0.268	0.084	0.083	-0.436	0.021	0.399	-0.325	-0.201	0.323	-0.166	0.127	-0.082	-0.382	-0.446	-0.354	-0.593	-0.003	0.162	0.278	0.383	0.146	0.115	-0.229	-0.304	-0.112	-0.05	-0.296	0.583	0.055	0.143	0.581	0.446	-0.316	-0.326	0.343	0.519	-0.544	0.519	-0.49	-0.187	-0.076	0.255	-0.544
MED23	PPI	1	17.566	-2.674	-4.806	-1.23	2.165	-2.994	-0.468	-0.014	3.831	-4.062	1.19	0.84	-0.252	0.949	-0.891	0.319	-2.153	-1.303	-0.175	-2.291	-0.744	-3.511	0.019	0.932	-0.238	-1.218	0.71	-0.201	-1.339	0.278	1.192	-0.547	-0.025	0.811	-0.796	0.218	-1.849	-0.727	-0.051	0.443	-0.296	-1.358	1.037	0.342	0.109	1.325	0.466	-0.109	-1.513	0.331	-1.688	-1.828	0.815	0.404	-1.687	-0.608	0.904	-1.548	-0.159	-0.803	-0.681	0.578	-1.653	0.566	-1.823	0.748	0.823	0.955	1.978	-1.689	-0.134	-1.595	1.303	-0.125	0.235	0.32	0.818	0.864	1.675	-1.405	1.872	1.116	0.909	0.183	-0.428	0.137	-0.817	-0.312	0.57	0.316	1.291	0.256	-0.504	0.756	1.597	-0.583	1.18	0.427	0.871	0.386	-1.209	0.455	-1.02	-0.321	-0.383	0.415	1.329	-0.408	-0.401	0.63	1.263	0.316	0.669	0.022	1.212	-0.002	2.308	1.806	0.529	-0.638	1.307	-1.265	0.709	-0.13	1.457	-0.745	-2.434	0.265	0.921	0.13	-2.336	-0.49	-0.651	1.198	-1.955	-0.525	-2.138	-1.617	-0.909	-0.547	-1.346	-3.346	-2.169	0.201	1.358	0.897	0.101	0.563	-0.31	0.773	1.214	-1.184	1.038	0.304	0.075	-1.579	0.23	-1.659	-1.655	-0.005	-0.791	0.975	1.644	-1.236	-0.334	0.969	0.832	-0.76	0.108	0.899	-0.437	-1.337	-1.197	1.324	-2.819	1.57	-0.524	1.011	-0.922	-1.173	-0.024	-0.742	1.511	0.78	-0.527	0.652	0.273	0.802	0.807	-0.578	0.101	1.001	-0.841	-0.608	-0.582	-0.394	0.586	-0.351	1.019	0.738	0.445	-0.123	-0.903	-0.08	2.627	-0.8	0.44	1.209	2.736	0.544	-0.489	0.132	-0.176	0.229	-1.005	-0.597	-0.809	-0.004	-0.599	0.523	0.535	0.161	-0.596	-0.592	0.69	-0.744	-0.251	1.133	1.092	2.725	0.314	0.443	-0.157	-0.937	-1.26	-1.172	1.302	0.419	-1.692	0.101	-0.016	-0.939	0.753	0.587	-0.102	0.396	-1.32	-0.446	0.56	-1.163	0.492	0.355	-0.281	-0.69	-0.541	-0.215
LSS	PPI	1	8.501	-2.09	-2.117	-1.562	0.07	-2.181	-0.49	-0.412	1.117	-2.998	0.406	0.09	1.365	-0.911	-0.243	-0.017	0.284	0.526	0.302	-0.266	-0.215	-0.267	1.86	-0.396	0.622	0.047	0.639	-0.841	0.517	0.903	-0.336	0.47	0.22	0.864	0.255	-0.551	-0.871	0.025	0.565	0.51	1.336	0.248	-0.535	0.162	-0.173	0.847	0.453	1.136	0.435	-0.197	-0.638	0.037	0.082	-0.271	-0.459	-0.997	0.059	0.711	-0.554	-0.945	0.35	-0.293	0.911	-0.155	0.109	0.046	-0.3	0.218	0.105	0.082	1.08	-0.116	-0.116	-0.583	0.347	0.576	-0.619	0.332	1.712	0.81	0.86	0.253	0.337	0.325	0.277	0.462	-0.826	0.289	-0.161	0.125	-1.022	0.452	-0.359	-0.657	0.154	-0.509	-0.452	-1.102	1.052	0.217	-0.27	0.298	1.078	0.431	-0.511	-1.063	0.091	-0.044	-0.607	0.089	-0.027	1.157	-0.63	-0.222	-0.284	1.476	0.29	-0.461	-0.387	0.569	1.078	0.054	0.224	-0.529	-0.164	-0.581	-0.061	-0.323	0.654	-0.733	-0.023	-0.937	-0.263	-0.454	0.275	-0.213	-1.114	-0.293	-0.587	0.237	0.541	-0.871	-0.518	-0.588	0.086	0.989	-0.354	-0.293	-0.483	-0.03	-0.312	-0.653	0.992	-0.435	-0.78	0.012	-0.218	-0.354	0.489	0.185	-0.102	0.253	0.07	-0.369	0.308	0.533	-0.419	0.183	0.497	1.656	-0.17	-0.561	0.766	0.175	0.042	-0.042	0.527	-0.415	0.454	0.587	-0.745	-0.43	-0.456	-0.386	0.467	-0.383	-0.871	-0.86	0.58	0.12	-0.828	-0.672	-1.103	-0.111	0.83	-0.517	-0.271	0.058	-0.241	-0.075	0.553	-1.257	-0.206	0.49	0.46	-0.178	-1.24	0.069	0.165	-0.763	1.401	-1.611	0.079	-0.899	-0.186	-1.004	0.421	-0.04	-0.811	0.38	-0.075	-1.137	-0.82	-0.833	0.385	0.112	0.048	0.685	-0.465	1.17	1.103	0.457	-0.291	-0.334	0.461	0.023	0.489	-0.051	0.06	-0.909	-0.079	0.235	0.355	0.347	-0.728	-0.062	0.78	-0.641	-0.011	-0.005	0.27	0.493	0.683	-0.237	-0.874	0.192
HEPN1	PPI	1	1.027	-0.246	-0.474	-0.435	-0.035	-0.229	-0.092	-0.094	0.018	-0.209	-0.004	0.14	0.106	-0.259	0.112	-0.077	-0.067	-0.006	0.01	-0.242	-0.085	-0.148	0.336	-0.173	-0.15	0.111	0.245	-0.234	0.11	0.25	-0.188	-0.168	-0.229	0.199	0.113	-0.032	0.101	0.089	-0.405	0.035	-0.127	0.523	0.172	-0.233	0.128	-0.198	0.283	0.015	0.252	0.259	0.173	-0.004	0.191	-0.079	0.009	-0.26	0.079	0.152	-0.268	0.176	0.118	0.193	0.036	0.32	0.072	-0.111	-0.083	0.211	-0.201	-0.002	0.174	-0.086	-0.037	0.041	0.331	-0.255	0.143	0.122	-0.061	0.308	0.21	-0.353	-0.123	0.122	0.396	0.034	-0.098	0.324	0.243	-0.314	-0.033	0.058	0.07	0.051	0.058	-0.144	-0.151	-0.216	0.261	-0.014	-0.051	-0.14	-0.23	0.086	0.119	0.126	0.224	0.104	0.291	-0.115	0.175	-0.16	0.11	0.186	-0.234	0.292	0.218	0.157	-0.141	0.201	0.261	0.032	0.045	0.112	0.2	-0.056	0.297	0.051	-0.417	-0.267	0.298	-0.24	0.115	-0.101	-0.221	0.2	0.212	0.196	-0.473	-0.008	-0.177	0.396	0.115	0.056	-0.109	-0.211	0.19	-0.145	-0.243	-0.071	0.061	0.371	0.069	-0.256	-0.155	0.207	-0.146	-0.247	0.102	-0.092	-0.179	-0.11	0.097	-0.09	0.165	0.128	0.051	0.077	0.257	0.23	0.052	0.096	-0.406	-0.125	0.062	0.096	0.619	0.287	-0.178	0.142	-0.099	-0.05	0.05	0.04	0.257	0.08	-0.12	-0.165	0.179	0.076	0.132	0.293	0.032	0.171	0.014	-0.362	-0.074	0.323	0.096	-0.074	0.186	0.043	0.042	0.046	0.507	-0.228	-0.203	0.201	0.222	-0.253	-0.003	0.223	0.003	-0.036	0.289	-0.08	0.106	-0.255	-0.084	-0.031	0.018	0.093	0.101	-0.174	-0.164	0.009	-0.167	-0.371	-0.071	0.109	0.305	-0.025	-0.049	-0.07	0.038	0.421	-0.305	-0.092	-0.124	-0.382	0.23	0.041	0.116	-0.562	-0.016	0.129	-0.155	0.243	0.092	-0.026	-0.119	0.214	0.012	0.191	0.159	0.061
PLXNB3	PPI	1	29.191	-3.711	-2.351	-10.138	0.67	-3.91	-1.741	-4.9	1.089	-9.867	1.863	-0.721	3.543	-5.029	-2.347	-2.438	-0.049	0.714	-0.956	-2.631	-0.752	0.121	1.458	0.032	-2.44	-1.867	-2.094	0.531	-0.259	-0.734	0.317	0.576	2.227	-1.956	-1.324	-3.585	0.318	-1.685	1.504	-0.596	-0.374	-2.785	-0.411	1.131	-1.292	0.424	0.901	-0.685	-1.601	2.184	-1.114	2.356	-1.69	2.32	0.794	1.221	-0.069	2.714	-0.839	-1.521	0.31	-1.361	-0.193	0.367	-1.952	-3.524	1.963	0.622	0.465	2.165	-1.93	1.469	-0.958	2.704	-1.575	0.728	0.276	1.321	-3.009	0.632	-0.122	-2.075	0.122	0.497	-1.832	-2.655	3.269	-2.655	-1.15	2.199	-0.054	0.846	-1.362	-2.946	0.009	-4.19	-2.122	0.276	0.852	-3.768	0.287	1.316	-2.796	3.877	-1.16	0.621	-1.943	1.782	0.05	3.034	-2.207	2.671	-2.087	-1.291	1.272	1.858	-5.514	-0.074	-0.7	1.217	-0.231	-4.801	0.137	1.5	-1.346	2.123	0.542	-0.223	-0.799	-1.338	-1.207	1.226	1.455	-0.328	2.192	1.446	0.789	1.115	0.391	0.921	-0.184	-0.639	0.734	-1.215	1.113	-0.028	-1.421	-1.133	-0.499	0.725	-0.877	0.885	-2.005	-1.618	2.165	0.926	-1.282	1.596	-0.581	1.23	-1.981	-1.259	-2.241	0.682	0.799	0.793	-0.705	-0.902	-0.904	0.286	0.658	1.499	-1.21	1.876	-3.795	-1.724	0.705	0.891	1.623	0.747	-0.656	0.91	1.361	2.429	1.563	4.534	-2.589	-2.314	-0.249	0.113	0.609	0.122	-0.174	-0.896	-1.932	0.535	-1.595	0.076	0.63	0.446	0.736	4.739	1.995	0.402	-3.744	0.015	-0.13	-0.077	0.45	-1.928	-1.14	1.63	-2.416	1.031	-0.034	-2.991	0.366	2.203	0.393	-1.092	-0.315	1.749	0.26	2.852	0.161	0.208	-1.974	-0.956	1.313	0.655	-1.097	0.181	-0.918	-0.9	-1.837	0.435	-1.033	0.941	-1.602	-0.286	-0.238	-1.783	2.153	1.24	1.388	1.844	-0.269	-0.268	0.911	-2.722	-2.022	-0.119	-1.597	0.857	-1.29	-0.854
CSMD3	gene	1	46.496	4.956	0.921	-7.325	0.255	5.222	1.138	-5.975	14.941	-9.57	4.829	2.705	-6.441	5.988	5.63	7.305	-7.716	2.043	9.928	2.433	0.917	11.933	7.837	-1.347	5.313	-1.437	7.663	6.595	-3.707	-4.435	-12.016	-9.711	0.289	0.952	-3.508	-4.771	7.621	-0.688	-7.354	-7.79	-4.923	25.581	-7.966	5.602	-11.032	15.012	-11.692	-2.816	-10.807	-12.795	-3.211	-9.525	4.699	-7.603	15.077	0.844	5.369	-6.531	-13.782	-1.881	-5.079	-1.426	9.138	4.369	-2.101	-2.895	13.273	4.257	-1.611	-2.304	-4.729	-3.594	-2.892	-2.049	-7.318	2.198	-6.144	-3.485	-1.817	1.158	-6.087	-2.668	-3.001	-0.611	1.526	0.225	-0.375	1.271	1.652	-2.618	-3.499	-1.398	3.238	1.049	1.446	0.222	-4.596	-0.351	-5.349	-2.147	2.101	0.233	0.363	1.129	1.09	-0.667	-0.867	-1.484	-1.602	-0.083	0.856	-2.008	-1.614	-0.452	0.467	-0.522	-2.943	0.308	-0.364	1.218	-2.723	2.181	0.275	-0.393	-2.361	1.024	0.815	2.155	0.93	0.573	-0.377	-1.653	1.316	-1.029	2.926	-2.273	-0.988	-2.982	3.449	1.229	-0.972	-1.167	-1.114	-1.146	-0.69	1.791	1.692	0.264	0.117	-0.179	0.213	1.39	3.256	-1.861	-2.299	-0.358	4.165	1.556	-0.356	-0.266	-0.662	-1.475	-2.321	-0.401	1.588	-2.412	-2.291	-2.781	-0.469	-3.861	-1.846	2.302	0.416	-2.952	-0.539	-1.616	0.692	1.433	1.98	1.645	-1.445	1.342	1.729	-0.746	-1.826	-1.799	-0.021	-0.949	-0.986	2.806	-1.335	2.337	2.014	-1.203	1.065	1.329	-1.135	-3.92	2.831	-0.446	0.691	1.389	2.725	2.799	-3.583	-0.488	-4.461	-0.226	3.746	1.049	2.856	-0.376	1.027	-2.375	-3.829	1.359	1.084	-2.346	1.517	-2.782	1.064	-0.135	-1.37	-3.791	-0.641	0.926	-0.009	0.049	-0.731	0.264	-0.773	1.291	0.374	-1.586	0.931	-2.377	0.512	3.068	0.479	-3.328	-1.855	-3.506	-1.331	-0.033	-2.365	0.38	-0.044	1.984	1.1	-1.207	-1.047	0.885	0.398	-0.242	0.216	-0.518
CRYL1	PPI	1	4.448	-0.53	-1.17	-0.105	-0.203	-0.089	0.343	0.336	0.136	-0.538	-0.237	-0.361	-0.058	0.414	-0.609	-0.078	-0.074	-0.422	0.171	0.595	-0.632	0.305	-0.057	0.191	0.119	0.138	0.21	0.237	0.554	0.336	-0.319	-0.285	-0.311	-0.212	-0.016	0.502	-0.212	0.577	0.56	-0.07	0.105	0.157	0.103	0.153	0.697	-0.558	0.155	-0.571	0.194	0.075	-0.118	-0.151	-0.392	-0.048	0.045	0.377	-0.191	0.049	0.558	0.09	0.272	0.41	-0.143	-0.178	0.98	-0.411	-0.072	0.278	-0.012	0.17	-0.113	0.147	-0.182	0.013	0.302	-0.119	0.164	0.46	-0.784	0.259	0.102	0.569	-0.336	0.058	0.802	0.071	0.274	0.219	-0.031	0.335	-0.208	-0.44	-1.246	-0.653	-0.083	0.064	-0.316	0.142	-0.359	0.603	0.201	0.414	0.22	0.063	0.461	0.654	-0.445	0.415	-0.24	-0.857	0.703	0.137	-0.286	-0.213	0.212	0.172	0.073	-0.029	0.784	-0.106	0.236	-0.247	0.41	0.027	0.049	-0.147	0.249	0.19	-0.539	-0.265	-0.161	-0.084	0.291	-0.234	0.049	0.379	-0.707	-0.031	0.159	-0.135	0.026	-0.563	0.12	0.287	-0.235	-0.451	0.198	0.076	-0.266	-0.326	0.024	0.064	0.217	0.16	0.249	-0.575	-0.242	-0.064	-0.468	-0.151	0.072	-0.024	0.116	0.441	-0.414	-0.6	0.689	0.205	-0.434	0.298	-0.067	-0.505	0.459	0.226	-0.101	-0.137	-0.205	-0.103	-0.026	0.032	0.239	-0.384	0.499	0.501	-0.592	-0.49	0.263	-0.344	-0.409	0.171	-0.219	0.442	0.257	0.472	-0.514	0.295	0.545	-0.287	0.187	-0.437	0.36	-0.035	0.663	-0.33	0.182	-0.241	-0.391	-0.035	0.934	-0.297	-0.373	-0.73	0.018	-0.081	0.175	-0.369	0.343	-0.366	0.364	0.555	0.543	0.14	-0.45	0.254	0.457	0.059	-0.078	-0.449	0.237	0.362	-0.605	0.142	-0.121	-0.382	-0.712	-0.562	0.13	-0.244	0.348	0.603	0.236	-0.063	-0.075	0.292	0.222	-0.194	0.169	-0.527	-0.182	0.275	0.16	0.238	-0.306	-0.284	0.189	0.299
BEGAIN	PPI	1	10.57	-0.648	-1.054	-2.302	0.442	-0.164	-0.928	0.348	-2.621	1.056	-1.398	0.818	1.29	-1.99	0.69	-0.018	-0.017	1.397	-0.639	0.325	-0.358	1.686	-0.874	-0.071	-1.946	-0.895	0.281	0.935	0.006	-0.403	-1.115	-0.148	-1.411	0.616	0.316	0.417	0.638	0.015	-1.057	0.306	-0.529	0.076	-0.224	0.014	1.454	0.697	-0.667	-0.45	0.299	-0.967	0.903	-0.189	0.708	-0.374	-0.988	0.05	-0.652	-0.625	0.44	-0.911	0.101	0.613	0.3	-0.502	0.4	0.33	1.626	0.758	0.046	1.544	-0.013	0.693	-1.101	-0.507	-0.97	-0.055	0.226	-0.241	-0.388	0.87	0.803	-0.27	0.129	0.589	1.288	1.394	-0.306	-0.77	0.392	-1.597	-0.095	0.444	-1.032	-0.223	-0.177	-0.389	0.736	0.162	1.245	-0.197	-0.908	-0.643	-0.009	0.574	-0.59	-0.943	1.48	0.033	0.955	-1.356	0.072	-0.033	0.191	-0.041	-0.094	-0.565	-0.68	0.019	0.372	0.406	0.267	-0.382	1.103	1.353	0.588	-0.291	-0.817	-0.558	-0.1	-0.895	-0.573	0.481	-0.17	-0.302	-1.652	0.664	-0.715	-0.301	0.478	0.718	0.315	0.331	0.789	-0.404	0.024	0.231	0.349	0.476	-0.386	-0.007	0.812	-0.782	0.117	0.245	-0.001	-0.007	0.166	-0.316	0.266	0.631	-1.053	0.42	0.915	-0.161	0.824	0.867	0.344	-0.106	-0.528	-0.613	0.622	-0.123	1.149	0.223	0.189	-0.149	0.415	-0.47	1.232	0.652	0.22	1.613	-0.391	0.174	0.164	0.151	0.471	-0.126	0.564	0.081	0.14	0.26	-0.667	-0.117	-0.569	-0.665	0.122	0.955	-0.689	0.278	-0.285	0.209	-0.562	-0.907	0.503	-1.14	-0.679	-0.229	-0.145	0.165	1.614	-0.261	0.344	0.309	0.22	-0.101	0.273	-0.767	0.013	1.135	-0.551	0.162	-0.661	-0.067	0.216	-1.09	-0.284	-0.407	-0.783	-0.611	0.439	-0.287	-1.088	-0.983	0.306	0.315	-0.23	0.592	-0.997	-0.152	0.53	0.176	-0.14	1.033	0.144	-1.43	0.714	-0.627	0.23	0.035	-0.279	-0.557	0.297	0.793	0.114	0.073
MYO9B	PPI	1	31.522	-6.446	-7.275	-1.469	-2.42	-3.995	-1.552	5.19	-0.635	0.107	-1.036	1.565	1.611	-1.545	-0.811	-0.863	1.051	0.301	-1.06	-0.836	0.418	-0.132	-1.554	-1.84	-3.434	2.023	0.471	-0.909	0.411	1.417	1.914	1.455	-0.577	-1.535	2.34	0.223	-0.848	-0.337	-0.043	1.099	0.525	-0.525	-0.4	-0.805	-0.368	2.07	0.93	-1.089	-0.402	-0.926	0.186	-2.223	-1.018	-1.484	-1.045	-0.278	2.157	-2.61	3.583	-1.788	-0.715	-3.263	-0.802	-1.079	-0.584	-0.015	0.115	-4.045	1.764	-2.062	2.96	-1.935	-1.836	0.341	1.995	1.642	-0.621	1.597	-0.59	2.273	1.726	0.331	-2.271	1.248	0.937	0.068	-2.175	-0.237	0.648	-1.494	0.44	0.967	-0.74	-1.783	0.872	-0.492	2.817	0.607	2.512	-0.526	2.189	-0.751	-0.209	-1.882	-1.514	-0.357	1.144	2.104	0.179	1.361	2.082	-0.208	-0.79	0.817	1.092	-0.239	1.036	1.97	-0.235	-0.131	0.326	3.393	1.528	1.579	0.93	-4.18	-1.809	-2.925	3.329	-2.623	-0.727	1.274	-2.749	-1.944	1.21	1.209	-0.907	-2.543	-0.937	-0.773	-1.197	-1.805	-1.601	-0.776	2.263	2.852	2.001	-2.456	-2.007	-0.832	2.934	-3.974	-0.14	0.722	-0.638	1.226	-1.694	1.336	0.413	1.471	-1.042	-0.536	-1.331	-0.422	-0.594	0.648	-2.022	-1.096	0.662	1.592	1.873	-0.38	-1.695	-1.429	-0.133	-1.599	-0.086	-0.816	-1.625	-0.807	2.414	1.314	1.42	-4.168	0.407	0.483	1.835	1.401	-0.819	0.356	-0.384	1.247	-1.502	-0.781	2.227	-0.606	1.143	-1.017	3.996	-3.181	1.7	0.25	-1.157	0.24	-1.568	0.129	-0.547	-0.88	0.381	-2.072	-0.887	-3.905	0.753	0.517	1.639	-3.61	-1.38	1.406	-3	-0.1	0.834	-0.987	0.405	-0.381	0.333	-1.144	2.931	2.142	0.315	0.521	1.272	-0.879	1.493	1.722	0.554	2.206	-0.729	1.282	-0.556	-1.528	1.964	-2.43	-1.255	1.287	-0.494	-0.886	0.931	-1.431	0.756	1.053	0.796	-0.456	-0.272	-2.351	1.756	-1.389
HPRT1	PPI	1	2.57	-0.504	-0.534	-0.005	0.238	-0.695	0.37	0.071	1.047	-0.478	0.204	0	-0.071	0.725	0.5	0.154	-0.127	-0.042	-0.234	-0.081	-0.046	-0.258	0.39	-0.367	0.235	0.601	-0.09	0.022	0.47	0.44	-0.039	-0.073	-0.427	0.349	0.182	0.137	-0.209	-0.107	0.417	0.196	0.26	0.088	-0.463	0.059	0.06	-0.143	-0.285	-0.241	0.398	-0.245	-0.147	0.091	0.052	-0.129	0.131	0.644	-0.141	-0.368	-0.013	-0.295	-0.153	-0.218	-0.294	-0.12	-0.028	0.17	-0.074	0.585	-0.113	0.714	0.093	0.125	-0.058	0.235	0.004	-0.566	0.333	0.06	-0.446	0.405	-0.242	-0.084	0.355	-0.162	-0.021	-0.253	-0.152	-0.246	-0.239	0.062	0.331	0.163	0.374	-0.073	0.034	0.045	-0.209	0.094	0.272	0.154	-0.218	0.017	-0.142	-0.01	0.063	0.655	-0.51	-0.251	-0.545	-0.19	-0.109	-0.04	0.729	-0.666	0.051	-0.005	-0.136	-0.003	-0.565	0.033	0.473	0.019	0.296	0.167	-0.395	-0.079	-0.27	-0.14	0.21	-0.227	-0.159	0.06	-0.161	-0.464	-0.286	0.182	-0.188	0.114	0.202	0.142	0.02	0.16	0.059	-0.081	0.331	-0.119	-0.537	0.051	0.211	0.067	0.047	0.095	0.013	0.586	0.307	-0.192	-0.308	0.306	-0.17	-0.035	-0.001	0.002	-0.12	-0.436	0.042	-0.08	0.08	0.024	0.04	-0.508	0.171	-0.003	0.141	-0.513	0.496	0.053	-0.076	-0.023	0.12	0.647	0.267	-0.134	0.031	-0.012	0.259	-0.029	0.409	0.478	0.067	0.381	-0.237	-0.429	0.491	-0.411	-0.157	0.146	-0.308	-0.333	0.118	0.116	-0.288	0.087	0.146	-0.014	-0.243	-0.098	-0.126	-0.186	0.084	0.025	-0.05	-0.239	0.115	-0.067	0.267	0.209	0.356	-0.299	-0.229	-0.055	-0.25	-0.038	-0.428	-0.281	0.079	-0.012	-0.418	-0.038	-0.169	0.354	-0.191	0.37	-0.009	-0.044	-0.079	-0.255	-0.251	0.055	0.256	0.33	0.029	0.354	-0.464	-0.344	0.042	0.083	0.08	0.05	-0.043	0.022	0.107	0	0.025	-0.072	-0.016	-0.632
MRPL20	PPI	1	1.825	-0.674	-0.672	-0.239	0.142	-0.372	-0.193	-0.18	0.106	-0.746	0.218	-0.056	0.23	0	0.377	-0.017	0.508	-0.05	-0.204	0.1	-0.145	-0.472	-0.765	-0.611	0.415	0.346	-0.005	-0.048	0.039	0.545	-0.1	0.436	-0.074	0.241	0.295	0.376	-0.33	0.394	0.012	0.111	-0.105	0.167	0.138	0.087	0.022	0.021	-0.044	-0.339	-0.247	0.603	0.355	-0.09	0.355	-0.191	0.595	-0.692	-0.202	0.199	0.219	0.201	0.177	0.076	0.077	0.356	-0.173	-0.375	-0.333	-0.399	-0.511	0.3	0.006	-0.383	-0.136	0.026	-0.095	0.268	0.068	-0.375	-0.316	0.462	0.245	0.442	-0.388	0.023	0.002	0.02	0.181	-0.125	0.006	0.011	-0.08	0.135	-0.195	-0.105	-0.292	-0.292	0.098	0.412	-0.342	0.37	0.167	0.537	-0.578	0.062	0.07	0.583	0.126	0.115	-0.188	-0.241	-0.226	0.036	-0.24	-0.041	-0.034	-0.104	0.298	-0.423	-0.603	-0.418	0.124	0.032	0.035	-0.263	0.304	0.064	-0.371	0.11	-0.103	-0.241	-0.062	0.162	0.4	-0.075	-0.303	-0.006	-0.33	-0.211	-0.094	0.477	0.074	0.072	0.012	-0.387	-0.03	-0.498	0.323	0.291	0.293	0.069	-0.114	0.098	-0.025	-0.091	-0.217	-0.215	0.123	-0.092	0.125	0.075	0.1	0.278	0.234	-0.16	0.127	-0.285	-0.016	-0.068	0.145	0.008	-0.13	-0.139	0.027	-0.207	-0.265	0.378	0.061	0.066	-0.255	-0.157	0.079	0.079	-0.024	-0.166	-0.328	0.087	-0.383	-0.119	0.289	0.134	-0.11	0.1	0.178	0.1	0.035	0.237	-0.109	-0.043	0.099	-0.135	-0.031	-0.002	-0.385	-0.32	0.027	-0.125	0.085	0.488	-0.129	-0.182	0.083	0.176	0.017	0.103	-0.323	0.235	0.112	-0.624	-0.048	0.328	0.28	-0.032	-0.441	0.019	0.227	0.161	0.488	-0.224	0.012	-0.084	0.136	-0.1	0.435	-0.111	-0.052	-0.375	-0.294	-0.173	-0.16	-0.059	-0.09	0.09	0.14	0.222	-0.247	-0.005	-0.324	0.303	0.098	0.128	0.074	0.017	-0.093	0.16	-0.128	-0.037
VHL	PPI	1	3.333	-0.799	0.034	-0.28	0.294	-0.551	-0.144	0.319	-0.851	-0.178	-0.141	0.407	0.228	-0.978	0.526	0.431	-0.559	0.335	-0.141	-0.363	-0.354	0.568	0.232	0.113	-0.777	1.081	-0.693	-0.4	0.214	-0.016	-0.289	-0.382	-0.483	0.337	0.148	0.028	0.83	-0.088	-0.257	0.995	-0.193	0.711	-0.172	-0.553	-0.171	0.026	0.602	0.629	-0.081	0.563	0.045	0.059	-0.205	0.573	-0.935	0.5	-0.51	-0.239	-0.26	0.384	-0.217	-0.301	-0.292	0.031	0.24	-0.225	-0.001	-0.179	0.732	-0.509	-0.434	-0.044	-0.303	0.213	-0.129	0.174	-0.674	0.592	0.112	0.345	0	0.34	0.402	-0.038	0.074	0.241	0.223	-0.39	-0.622	0.111	-0.28	-0.42	0.321	-0.41	-0.737	0.557	0.389	-0.079	0.439	0.132	0.147	0.155	0.725	0.312	-0.025	0.167	0.32	0.543	-0.612	0.21	-0.469	-0.483	0.594	-0.351	-0.042	-0.283	0.521	-0.193	-0.685	0.141	0.067	0.166	0.294	0.113	-0.669	-0.202	-0.274	-0.302	0.804	0.478	0.052	0.4	-0.308	0.713	0.159	0.234	0.024	0.033	0.076	0.207	0.056	-0.269	-0.062	0.26	-0.053	-0.2	0.403	0.453	0.025	-0.394	-0.072	-0.283	-0.134	-0.105	0.275	0.389	0.145	-0.043	0.222	-0.065	0.026	0.081	-0.064	-0.104	-0.077	0.156	-0.156	0.048	0.175	0.123	0.407	-0.573	-0.273	0.345	-0.264	0.141	-0.138	-0.051	0.233	0.152	0.026	-0.014	-0.028	-0.093	0.205	0.552	-0.235	0.185	0.272	0.832	-0.042	-0.009	0.308	-0.616	0.299	0.024	-0.754	-0.275	0.245	0.11	0.477	-0.237	0.021	0.757	0.006	0.177	-0.361	-0.45	-0.872	-0.078	-0.141	0.708	0.333	0.241	0.327	0.134	0.375	-0.201	-0.005	0.339	0.738	0.06	0.257	0.185	-0.213	0.194	-0.057	-0.172	0.012	-0.051	-0.138	-0.402	0.451	-0.476	0.336	0.319	0.292	-0.377	0.675	0.016	0.034	-0.222	-0.244	0.419	-0.155	0.77	-0.481	0.132	-0.582	0.197	-0.089	0.1	0.024	-0.213	-0.176	0.173
PDE4B	gene|target	1	10.658	0.304	-3.566	-1.166	-0.762	0.836	0.919	0.015	1.347	2.008	0.314	0.135	-0.732	1.603	1.241	-1.13	-0.063	-1.241	0.246	-0.382	-0.586	-0.236	0.073	-0.913	-0.08	-0.966	0.58	0.233	0.888	0.299	0.353	-0.351	-0.514	-0.44	-0.636	0.163	0.48	0.113	-0.058	0.565	-0.267	-0.051	0.152	0.81	0.52	-0.343	-0.691	-1.045	0.862	1.839	-0.607	1.66	-0.135	0.464	0.24	0.77	-0.577	-0.95	0.515	0.686	0.105	-0.19	-0.34	-0.201	-0.273	0.277	-0.306	-0.257	0.527	-0.135	0.553	-0.266	-0.041	0.298	-0.149	-0.374	-0.873	-0.516	-0.558	0.881	-0.804	-1.101	0.813	-0.22	1.002	-1.164	-0.209	-0.739	-0.026	-0.147	0.247	0.184	-0.097	-1.15	-0.926	-1.39	0.324	-0.001	-0.471	-0.343	0.573	-0.267	-1.128	0.667	-0.105	0.732	-0.011	-0.32	-0.598	-0.569	0.074	0.16	-0.182	0.348	0.551	0.157	0.227	0.496	-1.09	-0.475	0.949	-0.016	0.292	0.254	0.063	-1.342	-0.506	-0.013	-0.108	0.173	-0.598	1.025	0.604	-1.099	0.585	-0.05	1.289	0.847	0.208	0.024	0.181	-1.09	0.53	-0.706	-0.536	-0.027	-0.516	1.058	0.981	0.393	0.644	-0.62	1.075	0.339	0.809	0.113	2.058	-0.824	1.327	0.574	0.937	0.593	-0.479	0.108	-0.103	-0.41	-0.656	-0.634	0.347	-1.357	0.068	-0.064	-2.308	0.588	0.528	0.598	0.719	-1.158	0.479	-0.883	-1.386	-0.771	0.295	0.072	-1.09	0.884	0.235	1.049	0.439	-0.808	-0.905	-0.534	0.362	-0.51	-0.318	-0.464	-0.121	0.601	1.07	-0.666	-0.845	0.662	-0.312	-0.485	-0.573	-0.073	-0.026	1.036	0.057	-0.765	0.627	0.243	-0.208	-0.032	1.613	-0.544	0.463	-0.053	1.452	0.455	-1.143	-0.96	0.544	-0.345	0.297	0.413	0.055	0.5	-1.633	-0.45	-0.241	-0.851	0.761	-0.472	-0.937	0.981	0.96	-0.004	-0.635	1.097	-0.573	0.595	-0.241	0.013	0.055	0.815	-2.158	1.138	-0.131	0.825	0.245	0.54	-0.193	0.639	0.199	-1.383
C1orf87	PPI	1	8.654	-0.959	-2.464	0.147	-0.106	0.141	0.59	0.688	0.298	1.142	0.462	-0.244	-0.93	0.773	-0.357	-0.605	-0.012	-1.136	-0.08	-0.378	0.042	-0.327	-0.968	-0.371	-1.671	-1.69	0.192	0.274	-0.766	-0.382	0.625	-0.442	-0.899	0.844	0.267	0.468	-1.004	-0.512	-0.46	0.414	-0.236	0.101	-0.681	0.794	-0.668	-0.617	-0.658	0.066	0.761	-0.494	0.026	0.082	0.579	0.448	-1.068	0.633	0.331	-0.168	-0.256	-1.125	-0.353	-1.171	-0.16	-0.372	-0.955	-0.156	0.466	0.355	0.061	-0.401	0.369	0.198	-0.568	-0.294	0.097	-0.535	-0.398	-0.514	-0.216	0.563	0.851	-0.149	-0.626	0.182	-0.797	1.181	0.066	0.717	-0.259	-0.514	-0.417	-0.07	-1.723	-0.981	-0.209	-0.59	0.518	0.591	0.082	-0.623	-0.174	0.007	0.967	-0.267	-0.525	0.834	0.159	-0.425	-0.317	0.277	0.3	1.025	0.371	0.284	-0.086	0.219	0.105	-0.147	0.578	1.217	0.231	-0.232	1.158	1.178	-0.33	-0.371	0.464	-0.679	-0.31	-0.452	1.025	-0.207	0.312	0.09	-0.801	-0.403	-0.134	1.572	1.059	0.101	-0.392	0.18	0.551	0.017	1.029	-0.311	0.236	0.215	-0.666	0.238	-0.145	-0.812	0.244	0.069	0.683	0.634	-0.622	-0.002	-0.105	0.262	-1.039	0.092	-0.119	-0.5	-0.965	0.418	0.506	-0.108	0.238	0.474	0.174	0.03	0.047	0.047	-0.39	0.196	-0.4	-0.291	0.319	-0.735	0.261	0.747	-0.798	-0.374	-1.12	0.539	-0.187	-0.604	0.111	0.908	0.914	-0.68	0.61	0.744	-0.227	-0.228	0.203	0.194	0.544	0.504	0.113	-0.427	0.212	-0.111	0.422	0.078	1.018	-0.213	0.349	0.572	0.651	-0.913	0.835	-0.064	-0.289	0.307	0.179	-0.708	-0.165	-0.218	-0.051	0.942	0.499	0.016	-0.268	-0.062	1.079	0.131	-0.075	0.813	-0.056	-0.058	0.07	-0.161	-0.127	1.159	-0.029	-0.618	0.194	0.11	0.43	0.84	0.202	0.328	-0.199	0.036	0.804	0.01	-0.305	0.148	0.469	-0.582	-0.257	0.15	-0.354	0.146
MTA1	PPI	1	10.516	-1.452	-1.192	-2.152	0.383	0.715	-0.072	-1.051	-0.786	-0.035	-0.328	-0.624	0.391	0.716	0.999	-0.129	-0.263	-1.264	-0.306	-0.562	0.707	0.074	-1.431	-0.156	0.826	-0.522	-0.098	-0.709	1.638	0.187	-0.027	-0.327	-0.311	0.841	0.113	0.546	0.59	0.432	0.373	0.288	0.803	-0.042	-0.788	1.163	-0.328	0.911	0.99	0.97	0.593	-0.305	0.604	0.116	0.44	1.661	-0.019	-0.678	0.021	-0.591	0.966	-0.881	0.061	0.249	-0.342	0.034	-0.154	-0.071	1.272	-1.006	-0.375	0.431	-0.295	0.013	-1.151	-0.326	0.27	-0.989	0.031	0.086	0.948	-1.201	-0.447	0.226	-1.48	0.177	0.136	-0.419	-0.316	1.024	-0.513	-0.455	0.75	-0.93	-0.359	-0.049	0.433	-0.203	-0.534	0.384	0.193	-0.449	-1.307	0.568	-0.161	0.694	-0.448	0.76	0.067	0.516	-0.591	-1.055	-0.882	1.129	-0.241	-0.735	0.316	0.7	0.884	0.357	0.643	1.134	0.081	0.052	-0.161	0.743	0.821	-0.066	-0.731	-0.736	0.88	0.245	-0.784	-0.756	-0.822	1.49	0.097	-0.868	-0.969	0.567	0.384	-0.269	-0.599	0.68	1.41	-0.287	-1.566	0.468	0.077	0.053	-0.401	-0.796	-0.945	0.21	-0.079	-0.386	-0.26	-0.023	0.839	0.185	0.225	-0.833	0.771	-0.31	0.191	-1.229	0.524	-0.243	0.162	-1.45	1.088	0.036	-0.051	0.467	0.52	-0.983	0.705	-0.039	0.987	0.184	-0.083	-0.64	-0.471	0.426	-1.551	-0.237	-0.153	0.625	-0.584	0.011	1.126	0.05	0.956	-1.061	-0.064	-0.282	-0.577	-0.273	-0.023	0.453	-0.436	-0.593	1.311	0.547	0.07	-0.518	0.383	0.689	0.082	0.585	-0.388	-0.552	-0.179	0.621	0.593	-0.591	0.256	-0.479	1.149	0.328	-0.668	-0.761	0.755	0.256	-0.437	-1.115	0.454	0.524	0.116	-0.237	-0.521	0.671	0.526	0.011	0.546	-0.317	1.76	-0.803	0.605	-0.191	-1.024	0.32	0.207	-0.302	0.655	-0.554	-0.042	-0.504	0.869	0.264	0.304	1.311	0.787	-0.441	-0.283	-0.285	0.166	-0.389
NFKBIZ	PPI	1	10.398	-0.123	-2.233	-2.205	1.604	-0.019	0.612	-1.18	-0.002	-0.112	2.58	0.404	-0.51	-0.044	-0.888	-1.396	0.438	0.205	0.142	0.195	-1.221	0.357	-0.577	-0.626	-0.033	-0.684	-0.131	-0.679	-0.289	-1.211	0.718	-1.286	0.309	0.018	-1.15	-1.758	-1.086	0.073	1.324	-0.406	0.306	-1.151	-0.899	0.101	0.884	0.389	0.422	-0.769	-0.196	-0.241	0.752	-0.036	-0.076	-0.277	-0.599	-0.035	-1.076	-1.319	0.865	-0.528	1.06	-0.814	0.277	-0.046	-0.58	0.751	-0.086	-0.346	-0.862	-1.156	0.53	0.425	0.659	-0.261	0.075	1.048	-1.219	-0.234	-1.418	0.321	0.247	-0.131	-0.194	0.426	0.579	-0.005	0.295	0.026	-1.492	-0.212	-0.867	0.935	-0.335	-0.155	0.659	-0.765	0.161	1.137	-0.076	0.271	-0.169	-0.174	0.835	1.135	0.531	0.08	-0.199	-0.49	0.23	0.98	-0.965	0.732	-0.024	-0.023	0.116	-0.067	0.539	0.08	-0.518	-0.082	-0.933	0.109	0.285	-0.827	0.451	1.009	0.18	0.297	1.166	0.819	0.966	-0.099	1.23	0.088	-0.129	-0.549	-0.306	-1.076	0.093	-0.769	1.068	0.323	-0.59	1.507	-0.421	-0.12	0.016	-0.794	-0.224	-0.51	-0.253	-0.58	-1.154	0.365	-0.417	0.823	-0.171	-1.004	-0.488	0.718	-0.518	0.68	-0.303	0.875	0.47	-0.136	-0.095	0.221	0.371	-0.208	-0.634	0.633	-0.771	0.166	0.294	0.437	1.438	-1.618	1.68	-1.411	-0.165	0.478	-0.596	-0.149	-0.368	-0.845	0.37	-0.34	-0.021	-0.218	-0.355	0.426	-0.348	-0.343	-0.149	0.943	0.062	0.01	0.11	-0.583	0.76	-0.349	-1.026	-0.016	-0.559	-0.565	0.522	0.616	-1.036	-0.103	0.28	-0.765	-0.695	1.027	-0.154	0.178	-0.136	0.265	-0.932	-1.055	-0.939	-0.112	1.361	-0.978	0.321	-0.438	-0.199	0.313	0.212	0.182	-0.341	0.06	0.633	0.339	-0.572	-0.239	-0.414	0.173	0.635	0.502	0.343	-0.569	-0.438	-1.455	0.544	-0.065	-1.012	0.362	-0.889	-0.164	-0.109	0.183	-0.212	0.221	-0.169	0.305
BRCA2	PPI	1	48.359	-2.313	-10.663	6.606	-1.134	-2.204	1.479	5.4	10.191	6.547	2.285	-1.05	-8.083	10.809	3.468	1.152	-3.39	-4.027	3.346	2.902	2.285	4.383	-6.322	-0.681	-3.195	-0.236	2.111	-1.391	-2.294	-0.567	2.745	1.103	1.517	-2.213	2.004	-0.123	-3.006	2.452	-1.614	-0.595	-1.988	1.43	3.325	-4.024	1.128	-0.338	-3.059	0.275	-1.356	1.779	4.314	-5.583	-4.738	3.595	-4.724	-6.591	-0.817	2.933	0.21	-1.839	-0.792	4.619	-1.716	2.702	-2.526	-2.285	-2.115	-3.328	2.315	-3.821	-1.432	-5.041	4.002	-5.117	-1.644	-1.744	-1.607	-6.739	-0.146	-1.175	-0.604	-2.374	5.574	-0.343	-2.002	0.003	1.991	2.043	0.452	-3.353	2.486	-2.522	2.203	-3.923	7.397	0.562	2.535	1.036	2.477	1.93	-1.224	1.089	0.171	1.784	0.483	-5.665	1.118	0.844	0.008	4.465	-1.811	6.743	-2.724	-9.601	2.426	-3.798	-6.277	0.998	-0.299	-3.25	-6.527	3.162	-0.128	-4.725	-0.523	-0.808	4.353	-0.393	-2.325	0.918	-0.604	-1.48	4.009	-2.208	0.629	-2.129	4.503	-3.363	-4.154	1.033	-2.489	-5.278	-0.247	4.721	-4.622	2.001	0.519	-2.701	0.37	-5.699	-1.81	2.628	3.837	-3.727	-3.52	6.4	1.047	3.482	2.426	4.238	-2.172	1.751	-2.052	1.388	3.159	3.591	2.773	1.439	-6.706	-0.497	-0.538	-0.208	-4.048	0.192	4.331	-0.477	0.593	-2.971	2.926	0.349	-3.027	-0.18	2.094	-2.839	-0.521	0.104	-1.554	2.289	2.281	-4.711	-3.248	3.091	2.031	1.581	-0.164	-1.247	-0.349	0.357	5.519	-2.117	-0.925	-0.979	0.874	1.932	-3.621	-3.879	-0.97	-0.135	4.371	-4.28	3.444	3.193	0.149	-1.165	-0.903	4.928	1.933	-2.854	1.164	0.529	3.509	0.637	7.296	-0.682	-0.619	-1.346	-1.62	2.68	-5.279	-5.811	-0.961	0.109	-0.728	0.237	3.473	2.931	-1.873	-2.582	1.143	-3.55	-2.218	3.741	0.681	-0.467	-0.017	0.581	-0.008	-3.956	-1.899	0.158	-1.529	2.654	-2.186	-0.595	-0.263	3.794
RBM12B	PPI	1	13.629	-3.297	-0.693	-2.572	0.08	1.723	-1.024	-2.003	-4.12	-0.977	1.401	-0.103	-0.647	3.174	4.633	0.521	-2.531	-0.408	2.341	-3.871	1.972	-0.41	3.359	-0.655	-1.695	4.696	-0.758	-1.265	-0.438	2.237	1.335	1.917	-4.758	2.258	-0.314	0.658	3.541	2.483	0.974	6.331	-0.344	2.812	-1.814	-4	-2.571	-2.555	2.592	2.822	-2.089	1.203	0.892	1.536	-1.899	-0.95	-0.046	1.497	-1.136	0.415	-5.662	2.25	2.923	-0.618	3.388	-1.647	-1.688	1.908	-5.19	-3.311	-0.924	3.082	-3.708	2.299	0.953	-0.773	-0.529	0.002	1.048	5.055	4.442	-1.86	2.39	-3.125	-1.868	-0.424	-0.975	1.012	-1.259	5.293	-1.575	0.198	5.946	-2.741	-2.907	-1.987	-2.474	-1.826	-2.631	1.171	3.8	-1.969	6.135	-3.7	7.964	1.609	2.427	2.817	-0.314	2.908	-4.951	-3.417	-3.562	0.52	3.411	-1.847	-2.86	-4.079	3.797	4.569	-0.207	-1.946	0.114	-4.302	-3.107	-3.404	-0.117	-0.425	-2.265	-5.095	1.759	-2.811	-0.086	-6.42	-1.842	8.338	-2.348	6.21	1.339	4.381	4.484	4.121	-3.113	-0.292	-0.396	-7.476	1.976	-7.244	1.335	4.274	-1.379	-5.697	0.602	-3.158	3.268	-2.814	-3.624	-2.717	1.899	1.123	2.875	1.173	6.667	1.237	-5.536	-3.158	-2.573	1.37	0.68	1.517	-5.595	8.588	0.398	1.362	-3.901	-2.467	-5.966	0.882	1.45	1.838	5.604	1.544	-3.552	5.268	-3.35	-4.572	-1.423	1.333	1.312	-1.264	-7.341	1.316	-2.072	-2.729	2.367	-0.203	1.363	-0.543	-2.756	1.41	2.704	-3.383	-3.653	3.329	-7.527	0.066	3.838	-0.105	2.305	1.64	-2.789	-1.932	-2.431	-2.821	0.05	2.586	3.406	-2.397	2.177	0.063	-1.248	4.436	1.525	2.661	-0.183	1.009	0.504	-3.585	0.195	2.66	-0.759	7.031	-2.263	-0.285	-2.829	1.949	4.378	-1.49	7.904	4.837	-5.157	-0.464	2.347	2.594	-1.838	0.384	0.988	-0.577	-0.459	-3.209	2.641	0.061	1.786	-0.339	-4.85	0.059	-0.991	-1.625
GABBR2	target	1	12.855	-1.424	-1.071	-0.693	-0.191	-0.886	-0.837	-3.355	0.651	-1.55	0.249	-0.103	-1.652	3.379	-0.593	0.268	-1.33	-1.188	1.044	-3.716	3.943	-2.302	1.3	0.185	2.471	0.405	-0.295	0.858	-0.162	-0.159	1.757	-0.352	1.205	-2.82	0.206	-0.145	0.371	-1.942	0.169	-0.143	-0.776	-0.307	-2.169	-0.469	0.32	0.903	0.327	0.416	0.399	-0.17	1.229	1.56	-0.825	0.312	-0.116	0.06	0.267	1.497	0.956	1.204	0.116	0.708	-0.446	-0.854	-0.026	0.199	-0.003	-0.861	0.879	0.25	0.023	-0.11	-1.541	0.793	0.043	0.337	1.077	-0.337	-0.359	0.859	0.334	-0.133	-0.233	-0.896	0.902	0.518	-0.176	-1.029	2.292	1.047	0.832	0.345	0.305	-1.132	0.618	-0.886	-0.533	-0.947	-0.974	-0.981	0.81	0.592	-1.314	0.095	0.376	0.464	0.27	-0.879	-0.55	-0.544	1.018	-0.158	-0.515	-0.638	0.196	-1.049	0.054	0.692	0.913	-0.038	0.455	0.011	-0.254	-0.779	1.85	-0.908	0.741	0.823	-0.256	-0.47	0.561	1.463	0.697	-0.889	0.201	0.31	-0.296	0.394	0.096	0.129	-0.335	-0.091	-0.143	0.506	1.539	-0.536	0.543	1.48	-0.11	0.854	0.256	0.083	0.723	-0.48	-0.391	1.017	-0.647	0.452	-1.094	-0.444	0.04	-1.225	-0.553	0.074	1.437	-0.468	0.857	0.26	-0.084	0.398	-0.706	-0.123	0.789	0.064	-0.066	-0.885	0.489	-0.253	-0.438	0.262	0.385	-0.103	-0.742	-0.21	1.27	-1.269	-0.978	-0.407	-0.525	-0.672	0.433	-0.457	0.891	0.588	0.167	0.847	0.925	-0.831	-0.311	-1.118	0.003	0.576	0.826	-0.621	0.694	0.271	-0.09	1.303	0.96	-0.41	0.427	0.345	0.017	1.337	0.508	-0.337	-0.247	0.017	-0.727	-1.708	0.804	1.183	0.625	0.938	-0.186	-0.03	-0.261	0.828	-0.422	0.225	2.055	0.041	0.37	0.873	0.701	0.147	0.186	-0.175	-0.608	1.425	-1.064	0.361	0.036	1.152	0.684	-0.872	-0.389	-0.922	-0.626	1.136	-0.2	-0.273	-1.037	0.62	1.001	0.312
DIO1	PPI	1	2.996	-0.884	-0.736	-0.638	-0.03	-0.508	-0.275	0.245	0.735	-1.002	0.091	-0.014	0.125	0.094	-0.273	0.025	-0.042	0.003	-0.2	-0.568	-0.33	-0.424	0.062	0.234	0.08	0.384	0.007	0.459	-0.358	0.683	0.028	-0.169	0.302	0.462	-0.053	-0.321	0.234	-0.14	-0.018	0.129	0.064	-0.55	-0.363	-0.174	-0.367	-0.116	0.212	0.09	-0.047	0.098	-0.412	0.097	0.267	0.113	-0.218	0.025	-0.443	-0.482	-0.136	0.105	-0.237	-0.618	-0.215	0.081	0.353	0.015	-0.398	-0.133	-0.149	-0.048	-0.175	0.23	-0.087	0.394	0.283	0.148	-0.183	0.183	0.196	0.277	0.346	0.2	-0.319	-0.44	0.129	0.526	-0.569	0.058	0.17	0.007	0.228	-0.023	-0.599	0.121	-0.59	-0.035	-0.023	0.121	0.322	0.249	0.094	-0.205	-0.276	0.233	-0.133	0.392	0.032	0.149	-0.282	-0.418	-0.616	0.068	0.018	0.128	0.089	0.179	0.478	0.33	0.048	0.607	0.461	0.511	-0.057	-0.01	-0.371	-0.112	0.498	0.103	0.017	-0.259	0.065	0.462	0.104	-0.072	0.268	-0.508	-0.027	-0.179	0.29	0.498	-0.033	0.07	-0.09	-0.083	0.292	-0.162	0.793	-0.204	-0.012	-0.213	0.087	0.02	0.266	-0.066	-0.318	0.116	0.354	-0.131	0.444	0.107	-0.366	0.366	0.027	-0.233	-0.212	0.067	0.294	0.052	0.258	0.321	0.107	-0.083	0.246	-0.719	0.676	-0.398	-0.386	-0.056	0.448	0.085	-0.095	0.064	0.166	-0.141	0.134	0.004	-0.166	-0.102	-0.104	-0.045	0.199	-0.395	-0.168	-0.239	-0.217	-0.068	-0.063	-0.129	-0.346	0.796	-0.251	-0.35	-0.138	0.207	-0.113	-0.386	-0.389	-0.174	-0.782	-0.336	-0.146	-0.719	0.405	-0.355	-0.176	-0.053	-0.167	-0.042	-0.088	-0.269	-0.223	0.36	-0.177	0.205	0.511	0.563	0.168	-0.199	0.005	-0.069	-0.451	-0.114	-0.137	0.018	-0.275	0.475	0.168	0.159	0.173	-0.014	0.172	0.217	0.016	0.032	-0.156	-0.124	0.114	-0.066	0.114	0.097	0.075	-0.279	-0.038	0.382	-0.52	0.242
GTF3C4	PPI	1	10.9	-1.709	-1.628	-0.489	0.44	-1.37	-0.236	-0.787	1.355	-1.429	0.682	-0.564	0.215	-0.333	0.801	0.792	-0.949	-0.07	-0.119	0.751	0.172	0.751	-1.175	0.057	-0.208	0.566	0.282	0.053	0.221	-0.325	1.678	-0.518	1.049	1.1	0.147	0.347	-1.287	-0.021	1.581	0.326	-0.009	0.386	0.81	0.544	0.453	2.083	0.68	0.105	-0.131	-0.97	-0.952	-1.359	0.085	1.042	0.659	-1.144	1.282	-1.173	0.86	0.837	-0.914	-0.025	-0.389	1.169	0.279	0.224	-0.378	-0.145	0.381	0.203	0.6	-0.073	-0.585	-0.587	0.015	0.347	-0.359	0.656	-0.276	-0.465	0.085	0.083	-0.187	-0.294	-0.656	-0.462	-0.908	-0.283	-0.167	0.456	-0.385	-0.094	-0.347	0.956	-0.399	0.087	0.834	-1.519	0.14	-0.372	0.629	0.066	0.424	0.521	-0.153	0.429	0.038	0.785	-0.535	0.127	0.03	0.586	-0.739	0.378	-1.327	0.476	-0.286	0.292	0.977	-0.238	1.295	0.583	-1.032	0.485	-0.833	-0.234	0.239	0.728	0.093	-0.984	-0.432	-0.084	0.193	0.314	1.221	-0.595	-1.191	-0.304	-0.432	-0.494	-0.34	0.023	-0.216	1.887	0.444	-0.212	0.609	0.152	-0.713	-0.708	-0.663	-0.043	0.857	0.012	-0.209	0.478	0.488	-0.872	-0.182	0.725	-1.132	0.175	-0.33	-1.472	-0.186	0.202	0.608	-0.034	-0.408	0.116	-0.169	0.875	0.088	-0.296	0.405	0.134	-1.156	-0.546	-0.173	-0.538	1.091	1.022	0.405	0.382	-0.075	0.101	-0.461	-0.441	-0.441	-0.134	0.682	0.483	0.341	0.818	-0.234	-0.07	-0.528	0.63	-0.531	0.144	-0.357	0.963	0.031	-0.284	-0.679	0.625	0.328	0.001	-0.212	-0.517	0.987	0.732	0.176	-0.627	0.418	-0.927	0.109	-0.368	0.138	0.756	1.065	1.136	0.468	-0.483	-0.716	0.64	0.229	0.961	-0.087	0.77	-0.54	0.994	0.142	-0.162	-0.119	0.415	-0.321	-0.009	0.251	0.416	0.295	1.818	0.313	-0.156	-1.054	-0.153	0.59	0.354	0.108	0.289	-0.562	0.146	-0.001	-1.16	-0.692	0.198
OVGP1	PPI	1	9.797	0.688	-0.559	-1.6	0.294	-0.879	-0.572	-1.099	3.292	0.024	-0.611	-0.263	0.656	0.854	0.131	0.213	-0.514	-0.486	-0.448	-0.752	-0.427	-0.711	-0.358	0.289	-0.048	-0.343	0.217	-1.462	-0.104	0.068	-0.17	-1.194	1.157	-0.401	0.193	-0.625	0.663	-0.648	0.312	0.595	1.123	-0.418	0.477	-0.131	-0.204	0.524	-0.162	0.396	-0.126	-0.809	0.877	0.815	0.716	0.254	-0.569	0.537	0.079	0.628	0.665	-0.688	-0.343	-0.311	0.402	0.277	-0.5	-0.119	0.487	0.834	0.115	0.284	-0.944	0.677	0.245	0.774	-0.26	-0.115	-0.179	0.763	0.296	0.351	0.503	1.276	-0.479	1.729	0.654	0.526	0.241	0.982	-0.724	-0.974	-0.258	-0.042	0.217	0.866	1.028	-0.274	-0.348	0.477	0.161	0.208	-0.621	-1.01	0.614	0.732	0.16	-0.731	-1.452	-1.109	0.036	-0.723	-0.009	0.336	-0.131	0.385	-0.766	-0.475	-0.461	0.488	0.977	0.018	-0.23	-0.418	-0.263	-0.473	-0.151	-0.456	-2	-0.731	1.025	0.759	-0.03	0.775	-0.218	0.291	-0.25	-0.547	0.616	-0.118	1.004	-0.136	-0.374	0.776	0.565	0.355	-0.619	-0.13	-1.071	-0.56	-0.34	-0.445	0.148	-1.279	-0.982	-0.601	0.412	0.946	-0.338	0.81	-0.234	-0.009	0.446	-0.231	-1.372	-0.746	0.132	-0.118	-0.17	-0.241	0.003	-0.188	0.331	0.513	-0.566	0.539	0.304	0.419	-0.966	0.81	-1.19	-0.565	0.49	-0.447	-0.283	-0.071	-0.262	-1.464	-0.571	-0.153	0.338	0.018	-0.268	-0.52	-0.287	-1.167	-0.266	-0.419	0.135	0.51	-0.861	-0.048	1.286	0.439	-0.097	-0.046	0.063	-0.232	-0.042	0.104	-0.352	0.379	0.046	-0.378	0.298	0.228	0.929	0.377	0.005	0.961	-0.406	0.032	-0.403	-0.116	0.297	0.044	-0.204	1.335	0.232	-0.834	-0.1	1.141	0.718	-0.457	0.12	-0.052	-0.492	0.702	0.137	-0.247	0.239	0.858	0.453	0.107	-0.422	-0.956	-0.317	-0.449	-0.184	0.692	-0.431	0.043	0.753	-0.354	-0.476	-0.333	0.014	0.522
KLRD1	PPI	1	2.233	-0.144	-0.646	-0.428	-0.233	-0.059	-0.089	0.219	0.855	0.344	-0.031	0.131	-0.32	0.49	-0.049	-0.039	-0.322	-0.588	0.573	0.249	-0.12	0.098	-0.024	0.318	0.234	-1.18	0.203	0.019	0.251	-0.207	0.127	-0.269	0.129	0.137	0.182	0.37	-0.139	0.129	-0.03	-0.169	-0.263	0.151	0.418	-0.133	0.153	-0.203	0.119	0.127	0.222	-0.097	-0.031	0.003	-0.277	-0.501	0.034	-0.313	0.072	0.566	-0.243	-0.239	0.177	-0.172	0.016	-0.012	0.188	0.339	0.15	-0.137	0.157	0.048	0.06	-0.12	0.259	-0.505	0.048	0.363	-0.008	0.132	0.352	0.037	-0.081	-0.168	0.476	0.146	-0.13	-0.596	-0.171	-0.32	0.287	0.042	0.14	0.115	-0.201	0.005	0.044	0.484	0.003	0.349	-0.25	0.231	-0.106	-0.151	0.027	-0.384	0.059	0.066	-0.094	-0.266	0.227	0.106	-0.212	-0.156	0.247	0.23	-0.019	0.087	-0.313	0.131	-0.39	0.198	-0.109	0.09	-0.03	0.227	0.04	-0.01	0.458	0.17	0.077	-0.096	-0.058	0.539	-0.143	-0.22	-0.406	0.414	-0.212	-0.136	-0.159	-0.095	0.019	0.307	-0.262	0.066	0.12	-0.047	-0.011	0.303	0.14	-0.422	0.365	0.355	0.004	0.099	0	-0.461	-0.085	-0.037	-0.017	-0.282	-0.063	0.458	-0.172	-0.08	0.194	-0.136	0.09	0.414	0.03	0.214	0.112	-0.014	0.119	0.246	0.03	-0.336	0.254	-0.12	0.155	0.055	0.387	-0.255	-0.331	0.153	0.052	0.021	0.234	0.207	-0.077	-0.064	0.274	0.146	0.045	-0.166	-0.257	0.22	-0.083	0.462	-0.17	0.054	-0.077	-0.149	-0.096	-0.219	-0.172	-0.121	0.098	0.226	0.037	0.06	-0.203	0.017	-0.076	-0.27	-0.066	-0.095	0.289	0.249	0.097	-0.036	-0.378	-0.263	-0.084	0.24	-0.302	-0.26	-0.341	0.189	-0.319	0.204	0.239	-0.066	0.192	0.08	0.084	0.041	0.078	0.327	-0.489	0.033	0.157	-0.249	0.111	0.036	0.519	0.212	0.208	-0.164	0.109	-0.075	-0.24	-0.353	0.068	-0.274	0.225	0.106
SELT	PPI	1	2.301	-0.523	-0.694	-0.229	0.331	-0.508	0.124	-0.381	0.715	-1.012	0.245	-0.054	0.313	0.267	-0.126	0.073	-0.622	-0.248	-0.025	-0.358	-0.182	-1.036	-0.219	0.068	0.012	-0.559	-0.05	0.254	-0.17	-0.323	1.19	-0.325	1.093	-1.193	-0.557	-1.025	0.422	-1.122	-0.179	-0.132	-0.23	-0.41	-1.197	0.454	0.255	0.027	0.771	0.215	0.237	-0.243	0.274	0.473	-0.359	0.789	0.136	0.017	-0.259	0.141	0.048	0.31	-0.117	0.499	-0.238	-0.202	0.212	-0.434	0.052	-0.283	-0.129	0.236	-0.174	0.047	-0.402	0.341	0.145	0.114	0.164	0.034	-0.687	0.193	-0.441	-0.408	0.002	-0.467	0.73	0.116	-0.099	-0.317	0.146	-0.462	0.088	0.036	0.012	0.288	-0.275	-0.046	-0.029	-0.207	0.308	0.13	0.095	-0.149	0.122	-0.064	0.02	0.046	0.12	0.09	0.268	-0.113	-0.17	-0.176	0.246	-0.307	-0.659	0.116	0.143	0.09	0.074	0.286	0.081	-0.425	-0.057	-0.175	0.323	-0.558	0.133	0.011	0.106	0.165	0.127	0.213	-0.082	0.214	0.523	-0.274	0.14	-0.508	0.107	-0.209	-0.316	-0.138	-0.096	-0.053	0.095	-0.635	-0.008	0.219	0.577	0.379	-0.231	-0.203	0.449	0.09	-0.245	0.068	0.075	-0.249	-0.45	0.198	-0.352	0.262	-0.057	0.033	0.792	-0.075	-0.016	0.072	0.286	-0.079	-0.011	0.149	-0.166	0.021	0.033	-0.01	0.097	0.751	-0.274	0.002	0.37	-0.341	0.436	0.535	0.26	-0.036	0.395	-0.03	-0.053	-0.274	0.149	-0.085	0.148	-0.271	-0.3	0.386	0.08	0.16	-0.24	0.033	-0.289	0.161	0.031	0.178	0.321	0.151	-0.399	-0.187	-0.429	-0.159	-0.232	-0.213	-0.039	0.221	-0.183	-0.172	0.163	-0.19	0.023	0.009	-0.037	0.342	-0.24	0.049	0.388	0.589	-0.118	-0.1	-0.053	0.226	-0.022	-0.024	-0.166	-0.136	-0.064	-0.345	0.319	-0.019	-0.132	-0.57	-0.117	0.057	-0.109	-0.315	-0.159	-0.138	-0.112	-0.189	0.05	0.514	0.207	0.03	-0.146	-0.071	0.153	-0.319
GALNT16	PPI	1	7.192	-0.478	-1.068	-0.515	-0.29	-0.597	-0.248	-1.267	0.849	-0.686	0.901	0.019	0.585	0.508	-0.046	-0.106	0.601	0.449	0.195	0.78	-0.804	-0.247	0.363	-0.655	0.642	0.514	0.38	-0.056	-0.862	0.346	-0.309	-0.21	-0.439	-0.285	0.252	-0.669	-0.599	-0.438	0.576	0.464	-0.548	0.481	-0.814	0.496	-0.096	1.207	0.526	-0.097	-0.578	-0.504	1.326	0.408	-0.115	0.436	0.557	0.524	-0.55	0.217	0.369	-0.161	-0.274	1.027	-0.004	0.113	-0.091	0.371	-0.379	-0.044	-0.747	0.505	0.936	0.078	-0.139	0.11	0.202	0.24	0.371	0.192	-0.746	-0.465	0.712	-0.209	0.365	-0.389	0.123	0.297	-0.407	0.074	0.365	0.366	-0.006	0.242	-0.867	0.047	0.874	0.51	0.278	0.256	0.136	-0.162	-0.352	-0.451	-0.463	-0.311	0.202	0.396	0.206	-0.126	-0.182	0.319	-0.242	0.062	0.176	-0.759	-0.515	-0.559	0.055	0.217	0.564	-0.719	-0.069	0.116	-0.009	0.196	-0.463	-0.134	0.03	0.176	0.075	-0.805	-0.513	-0.473	0.002	0.29	0.08	0.468	-0.107	0.447	-0.39	0.414	-0.108	-0.536	-0.218	0.458	0.237	0.073	-0.071	-0.61	-0.052	-0.055	1.03	-0.618	-0.981	0.129	0.644	-0.896	-0.048	-0.348	-1.05	-0.163	-0.233	-0.678	-0.382	0.212	-0.505	-0.108	-0.463	-0.5	-0.024	-0.112	-0.477	0.947	0.056	0.185	0.75	0.346	0.391	-0.461	0.241	0.026	-0.044	-0.027	0.126	0.148	-1.1	-0.158	-0.304	-0.988	-0.141	-0.62	0.179	0.419	0.491	0.527	0.156	-0.409	-0.05	-0.151	0.178	-0.86	0.294	-0.04	-0.027	-0.662	-0.147	0.437	-0.726	-0.415	0.127	-0.298	-0.287	0.664	-0.776	0.101	-0.135	-0.057	0.179	-0.056	0.398	-0.029	0.496	0.693	-1.182	0.064	-0.246	0.097	-0.413	-0.779	0.552	-0.213	-0.127	0.351	0.119	0.421	-0.207	-0.022	-0.224	0.233	0.462	-0.295	-0.13	-0.051	0.269	-0.094	0.111	0.277	-0.131	0.668	0.235	-0.069	-0.087	0.164	0.205	-0.515	-0.152	-0.013
MROH1	PPI	1	26.594	-3.974	-9.502	-5.342	0.1	-5.787	-2.161	-3.209	2.795	-7.243	-0.747	0.38	5.236	-5.08	-2.624	-3.987	0.94	-1.309	-2.725	-4.672	-1.164	-5.036	-1.29	0.087	-0.351	-4.099	-2.381	0.549	-0.677	2.2	1.766	2.586	0.046	-1.978	1.776	-1.653	-1.491	1.37	1.007	1.469	-0.044	-0.396	1.852	-0.422	-0.536	-0.036	-0.847	-0.279	-1.015	1.3	-1.45	-1.043	0.234	0.423	-0.33	-0.545	0.563	-2.597	0.862	-2.611	-2.79	-0.806	0.491	0.672	0.477	-0.387	-0.499	-1.953	0.579	-0.377	1.529	-0.147	0.13	1.386	-0.061	1.488	-1.268	-0.434	-0.605	0.49	-0.223	1.861	-1.5	-2.215	1.042	-1.964	0.054	0.437	1.611	0.667	-0.734	1.178	-0.401	-0.261	3.43	0.339	0.186	-0.648	0.409	-0.326	-1.412	1.006	-1.892	-2.257	0.683	-1.508	-0.405	-0.913	-0.662	-0.002	-1.102	1.653	-1.601	0.842	0.43	-0.533	-1.752	0.075	-0.352	-1.889	0.862	-0.4	-1.338	0.245	0.495	-1.484	-1.633	0.974	0.623	-0.23	-0.916	0.976	0.705	0.45	0.444	-1.43	-1.077	-1.424	2.532	-1.674	-0.265	-1.623	-2.717	-0.975	-1.868	1.458	-2.616	0.759	2.515	-0.707	0.374	-1.576	1.99	1.073	1.532	1.248	-0.781	0.508	0.307	0.388	-0.377	-1.462	0.796	-0.495	2.291	-0.262	-0.908	-0.224	0.276	-1.437	1.238	0.962	-1.317	-0.793	0.19	-0.665	0.25	0.31	0.585	-2.039	-0.198	-2.131	-1.734	0.446	-0.285	-1.105	0.268	-0.571	-1.118	-0.167	1.451	-1.393	-0.012	-2.809	-1.063	0.077	0.991	1.64	-0.761	-1.025	0.703	-1.302	-0.98	-0.07	0.848	-1.16	-0.279	-0.055	1.174	0.711	-0.501	-0.071	-1.775	0.211	1.379	2.816	0.072	-0.377	0.236	0.058	-1.662	-0.471	1.54	0.23	1.007	-0.133	-0.272	-1.89	0.248	0.411	1.243	-0.779	0.688	-0.665	-2.65	-0.198	1.038	0.906	-1.441	-0.632	-2.466	0.52	1.089	-0.176	0.204	0.323	-3.125	-0.838	-0.487	1.895	2.264	-0.548	1.471	-0.484	3.964	2.102
PLOD1	PPI	1	8.847	-2.382	-2.702	-1.793	-0.001	-1.364	0.598	0.302	1.726	-3.202	1.719	-0.647	0.57	-0.389	-0.376	0.678	-0.041	-0.242	-0.551	0.216	0.382	-1.586	1.114	0.968	-0.106	0.621	-0.799	-0.6	-0.51	1.561	0.754	0.862	0.443	-0.499	-0.343	-0.125	0.289	-0.163	0.881	0.425	0.139	0.184	-0.614	0.423	-0.401	0.652	0.097	0.405	-0.238	-0.021	-0.007	0.009	0.708	0.316	-0.209	0.336	-0.181	-0.891	-0.96	1.327	0.121	-0.257	-0.274	0.205	0.196	-0.052	-0.452	0.254	-0.703	0.607	-0.777	-0.181	0.335	-0.284	0.039	-0.393	0.207	-0.154	-0.394	0.607	-0.78	0.748	-0.361	0.563	0.06	-0.078	-0.205	-0.298	-0.215	-1.211	-0.756	0.292	-0.099	0.564	0.16	0.372	0.595	0.597	0.337	0.503	0.343	-0.504	0.122	-0.087	-0.284	-0.664	0.768	-0.672	0.191	0.14	-0.022	-0.442	0.088	-0.697	-0.464	0.786	0.153	-0.371	0.722	0.475	1.064	-1.247	0.755	0.016	0.084	0.493	-0.297	0.064	-0.2	0.682	-0.213	0.149	-0.8	0.08	0.604	0.109	-0.383	-0.734	0.038	0.352	-0.411	0.533	0.19	-0.134	0.85	-0.736	-0.28	0.623	0.406	0.27	-0.772	0.093	-0.1	-0.059	0.437	-1.097	-0.147	-0.467	0.327	-0.563	0.738	-0.353	-0.005	-0.705	-0.507	-0.413	-0.047	0.319	1.11	0.376	-0.643	-0.206	0.01	0.124	-0.331	0.291	-1.15	0.747	-0.152	0.058	0.121	-0.488	-0.294	-0.24	-0.502	0.114	-0.084	0.177	-0.547	-0.536	-0.054	0.762	0.507	-0.758	-0.896	-0.206	0.419	-0.472	-1.047	-0.065	0.391	-0.761	0.33	-1.13	-0.064	0.413	-0.326	0.447	-0.403	-0.15	-0.821	-0.229	0.452	0.24	-0.527	-0.003	0.143	0.572	-0.125	-0.548	-0.233	0.133	0.891	1.088	-0.326	-0.101	0.178	-0.356	0.198	0.006	0.199	0.59	-0.185	0.492	-0.035	1.024	1.384	-0.707	-0.213	0.055	-0.416	-0.305	-0.465	0.092	-0.006	0.005	0.223	-0.518	-0.891	-0.509	0.634	-0.967	-0.144	0.623	0.166	0.225
RAB31	PPI	1	2.359	-0.649	-0.19	0.513	-0.12	-0.172	0.002	0.089	0.353	-0.269	0.138	-0.182	-0.391	0.287	0.05	-0.105	0.058	-0.148	0.056	0.515	0.238	0.105	-0.732	-0.616	0.508	0.116	0.221	-0.184	-0.264	0.066	0.262	-0.349	-0.212	0.251	-0.23	0.125	0.077	-0.144	0.172	-0.395	0.235	-0.209	0.004	-0.117	-0.037	0.226	-0.247	-0.01	0.008	-0.163	0.452	0.44	0.543	0.108	-0.069	-0.207	-0.323	0.198	-0.507	0.214	-0.1	0.319	0.025	0.001	0.45	0.061	0.253	-0.009	-0.23	-0.095	0.033	0.098	-0.082	-0.223	-0.081	0.151	-0.148	0.262	-0.087	0.089	-0.041	0.018	0.076	-0.29	0.08	-0.284	0.541	0.015	-0.063	-0.079	-0.054	-0.36	0.455	-0.07	0.177	0.145	0.038	0.173	-0.083	0.082	0.382	0.335	0.08	-0.337	0.084	-0.305	-0.057	-0.685	0.006	0.183	-0.363	0.09	0.406	0.239	-0.133	-0.021	-0.02	0.062	0.242	-0.331	-0.005	-0.281	0.245	0.07	-0.304	0.168	-0.198	0.425	0.146	-0.348	0.083	0.158	0.085	-0.031	0.038	0.05	0.242	0.115	0.069	-0.132	-0.263	-0.367	0.073	-0.401	-0.172	-0.527	-0.188	-0.413	0.029	0.235	-0.11	0.31	-0.316	0.258	-0.059	-0.297	0.094	0.098	0.205	-0.088	-0.142	-0.066	0.193	0.087	-0.145	-0.273	0.203	0.04	0.001	0.215	-0.436	-0.158	0.072	0.008	0.158	0.08	-0.529	-0.105	0.153	-0.261	-0.207	-0.162	-0.169	0.125	-0.031	0.418	0.026	-0.254	0.053	-0.11	-0.251	0.069	-0.19	0.192	-0.179	0.253	0.064	0.175	0.36	0.363	0.334	0.242	0.112	-0.149	0.011	0.036	-0.298	0.137	0.02	0.265	-0.059	-0.02	0.067	0.038	0.172	-0.294	0.033	-0.225	0.067	-0.029	0.255	0.012	0.332	0.045	-0.443	0.009	0.21	-0.111	0.328	-0.03	0.144	0.329	-0.279	0.079	-0.243	0.102	0.072	0.01	-0.337	-0.105	0.172	0.041	-0.577	-0.184	0.069	-0.126	0.061	0.1	0.031	-0.186	0.181	-0.032	0.082	0.222	0.257	0.321
AHSG	target	1	5.778	-0.631	0.123	-1.55	-0.122	-0.866	-0.624	-1.662	-0.554	-0.917	0.356	-0.26	0.89	0.087	-0.599	-0.561	0.354	0.363	-0.628	-0.754	0.025	1.114	-0.938	-1.079	-0.97	0.353	0.257	1.138	0.52	-0.128	0.057	-0.017	0.654	-0.469	-0.507	-0.488	-0.318	-0.226	-0.069	-0.149	-0.269	-1.482	-0.117	0.319	0.291	0.269	0.475	0.055	-0.727	0.145	-0.366	-0.493	1.048	0.125	-0.463	-0.217	-0.257	-0.129	-0.154	0.593	-0.339	-0.231	-0.626	0.619	-0.116	-0.615	-0.214	0.39	0.547	-0.082	-0.628	-0.259	-0.009	-0.138	-0.195	-1.298	0.281	0.107	-0.202	-0.759	-0.185	0.225	0.613	0.453	1.151	-0.819	0.149	-0.044	-0.241	0.823	0.367	-0.939	0.045	0.617	-0.454	-0.782	1.006	0.78	0.046	0.152	-0.304	-0.078	-0.628	0.484	1.111	0.596	-0.313	-0.304	0.874	-0.129	-0.704	-0.908	-1.171	-0.104	0.399	-0.23	0.655	-0.072	-0.094	-0.037	0.922	0.453	0.758	-0.128	-0.532	-0.28	0.865	0.468	-0.24	0.004	-1.023	-0.46	-0.016	0.267	0.974	0.114	-0.586	0.304	0.207	-0.481	-0.416	0.868	0.212	0.225	0.622	-0.061	0.052	0.407	-0.044	-0.46	-0.273	-0.166	-0.375	0.049	0.576	-0.713	-0.832	-0.539	0.867	-0.38	-0.136	-0.241	0.555	-0.591	1.009	0.484	0.221	0.066	-0.149	-0.517	0.175	0.043	-0.214	-1.431	0.188	0.084	-0.494	-0.418	0.385	-0.378	0.13	0.515	-0.272	-0.047	-0.547	-0.395	-0.74	0.015	-0.302	0.688	0.331	0.162	0.123	0.077	0.572	-0.112	-0.236	0.36	0.899	-0.492	-0.643	-0.677	0.391	0.248	-0.205	0.221	-0.049	-0.17	0.17	0.759	-0.786	-0.55	0.035	0.517	-0.81	-0.514	0.089	0.854	0.321	-0.28	0.428	-0.044	-0.588	-0.768	0.111	0.599	1.07	-0.272	0.821	-0.021	-0.672	-1.149	-0.445	-0.069	-0.01	-0.073	-0.224	-0.238	-0.107	-0.23	0.573	-0.306	0.176	0.029	-0.641	0.341	-0.479	0.082	0.527	-1.602	0.188	0.087	-0.618	-0.496	-0.908	-0.003
SULT2B1	PPI	1	5.035	-0.524	0.136	-0.883	-0.106	-0.444	-0.006	-0.895	0.577	0.199	-0.018	0.086	-0.855	0.083	0.534	-0.306	-0.195	0.482	0.159	-0.704	-0.451	0.474	0.219	0.145	-1.402	0.352	0.376	-0.335	-0.858	0.836	-0.509	-0.123	-1.477	0.412	-0.921	0.313	1.212	-0.56	-0.493	0.342	0.156	0.283	-0.279	0.299	0.575	0.41	0.334	-0.041	-0.364	-0.538	0.138	0.055	0.297	-1.156	0.031	0.011	-0.043	-0.273	-0.279	0.771	0.015	-0.762	0.016	-0.46	-0.073	-0.964	-0.264	-0.348	0.325	-0.296	0.511	0.076	0.565	-0.04	0.06	0.243	0.303	0.217	0.125	0.28	-0.306	-0.331	0.786	0.029	0.26	0.459	-0.39	0.105	0.259	0.42	0.462	-0.716	0.089	-0.106	0.578	-0.537	0.131	-0.119	0.069	-0.549	0.535	-0.525	-0.319	-0.882	-0.404	0.018	0.058	0.337	-0.487	0.643	-0.276	-0.007	-0.512	-0.11	-0.397	0.009	-0.23	0.205	-0.685	-0.248	0.095	0.328	-0.856	-0.654	0.149	-0.694	-0.611	0.466	0.004	-0.574	-0.3	0.117	-0.383	-0.605	-0.457	-0.155	0.268	0.173	0.317	0.056	-0.16	0.101	-0.328	0.374	0.396	0.286	0.125	-0.085	-0.705	-0.145	-0.186	-0.077	0.114	0.359	-0.043	-0.897	0.491	-0.033	0.437	-0.568	0.916	-0.403	-0.087	-0.579	0.113	0.355	-0.003	-0.346	-0.33	-0.515	-0.023	-0.156	0.762	-0.541	-0.037	0	-0.255	0.339	0.04	0.82	-0.07	-0.22	-0.551	-0.279	0.11	-1	-0.04	0.254	0.322	-0.093	-0.498	-0.273	-0.641	0.202	-0.239	0.128	-0.749	0.349	-0.532	-0.282	-0.295	0.14	0.309	0.219	0.145	-0.033	0.778	-0.175	-0.183	0.086	-0.345	-0.008	-0.045	-0.03	-0.503	-0.216	-0.246	-0.673	0.353	-0.109	0.412	0.503	-0.589	-0.937	-0.435	1.039	-0.749	0.046	0.583	0.196	0.304	0.514	-0.125	0.01	0.179	0.302	-0.374	-0.402	-0.565	-0.393	0.295	-0.247	0.378	1.025	-0.366	0.449	-0.083	0.079	0.196	-0.191	-0.16	0.004	0.107	-0.463	-0.218	0.52
HLA-DMA	PPI	1	3.112	-0.692	-0.082	-0.136	-0.086	-0.353	0.079	-0.699	0.696	-1.222	0.386	-0.064	0.083	0.294	0.183	-0.03	-0.539	0.054	0.185	-0.31	-0.232	-0.221	-0.268	0.161	-0.397	0.111	0.403	0.012	0.061	0.227	-0.235	-0.174	-0.081	0.246	-0.249	0.353	0.157	-0.353	-0.039	-0.144	-0.209	-0.095	0.147	-0.14	0.165	0.318	0.296	0.267	-0.087	-0.028	-0.646	-0.074	-0.254	-0.396	0.026	-0.279	-0.163	0.111	-0.197	0.206	-0.057	-0.118	-0.448	-0.242	-0.154	-0.35	-0.172	0.539	0.386	-0.415	0.416	0.482	0.776	0.252	0.109	0.14	-0.167	-0.043	0.477	0.18	0.25	-0.136	0.019	0.381	0.404	0.278	-0.431	0.387	0.598	0.291	-0.714	0.028	-0.209	-0.414	-0.064	-0.276	-0.618	-0.344	-0.365	0.586	0.082	-0.394	0.463	-0.261	0.438	0.115	0.132	0.043	-0.198	-0.085	0.165	0.392	-0.059	0.217	-0.567	-0.15	0.025	-0.385	0.022	0.159	0.157	-0.061	-0.021	-0.187	-0.171	-0.108	-0.052	0.612	-0.202	-0.96	-0.064	0.048	0.354	-0.145	0.006	-0.05	0.214	0.448	-0.06	-0.393	0.211	0.372	-0.287	-0.151	-0.008	0.529	0.126	0.324	-0.116	0.302	0.23	-0.095	-0.712	-0.156	-0.15	0.193	-0.227	0.212	-0.057	0.205	-0.128	0.256	-0.031	-0.246	0.342	-0.255	0.121	-0.009	0.361	0.267	-0.193	-0.112	0.12	-0.494	0.43	-0.022	-0.14	0.024	-0.267	-0.219	0.001	-0.229	0.099	-0.311	0.174	-0.139	-0.037	0.244	-0.274	-0.177	0.175	-0.207	0.411	-0.192	0.151	-0.04	0.064	0.371	-0.468	0.662	-0.598	0.223	-0.165	-0.048	0.476	-0.546	0.356	0.211	0.078	0.147	0.261	0.113	0.258	0.332	0.183	0.127	-0.062	-0.506	-0.01	0.087	-0.279	0.1	-0.125	0.287	-0.148	-0.194	-0.111	0.332	0.167	-0.465	-0.112	0.037	-0.017	-0.372	0.07	-0.167	-0.011	-0.011	-0.335	-0.346	-0.328	-0.329	0.399	0.206	-0.059	-0.142	0.277	0.085	-0.155	-0.137	-0.21	0.52	0.237	-0.159	0.624	0.248
KIAA0922	PPI	1	23.057	2.739	-3.359	-0.745	-0.781	0.251	0.8	-2.403	4.702	1.754	2.795	-0.289	-2.893	1.992	1.138	0.357	-0.064	-1.173	0.147	0.516	-0.828	-0.199	-2.492	0.031	-0.752	-3.541	1.652	-0.038	-1.301	-0.63	0.879	-2.054	-0.547	-0.226	-0.033	0.58	1.06	0.663	-2.045	-0.538	-0.35	2.331	-0.004	-0.396	-1.357	-0.374	0.958	1.92	0.061	1.916	-1.029	-0.881	-2.131	2.939	-1.293	-0.071	-0.095	1.906	0.771	-0.831	1.705	1.196	-0.154	-1.582	1.736	-0.636	2.68	-0.754	-0.032	-2.853	1.975	-0.793	2.635	-2.454	-0.732	2.149	0.123	1.596	-0.694	0.07	1.299	-1.541	0.608	-0.852	0.6	-0.191	-1.341	0.556	1.867	0.977	-0.601	1.136	0.715	-1.372	-0.535	0.766	0.978	0.611	0.389	0.372	-0.603	0.485	0.247	-0.379	-0.354	0.873	0.79	-0.328	-2.1	1.495	-0.6	-2.044	-0.064	0.674	0.109	-0.738	0.98	-0.365	-1.056	0.309	0.458	0.927	-0.377	0.258	0.018	0.424	1.952	-0.202	-1.281	-0.393	-1.673	-3.706	1.192	1.095	-0.398	-1.215	-1.215	0.341	-1.704	0.347	-0.308	0.505	-1.873	0.132	-0.978	-1.035	0.126	-0.428	2.055	0.139	0.814	-0.126	-0.908	-3.242	-1.067	0.62	1.138	-1.253	-0.03	-0.696	0.37	1.808	0.244	0.167	-1.679	0.956	1.643	0.032	-1.049	0.422	-0.818	0.246	-1.182	1.368	-0.898	-0.203	-2.091	-0.94	0.243	0.885	-1.768	-1.202	-0.766	-0.642	-0.205	-1.725	-0.157	1.552	-1.336	-2.302	0.042	-0.436	-1.266	-0.964	-0.971	-0.864	1.493	-0.086	0.915	0.498	-0.174	-0.92	-0.426	1.285	-1.53	0.606	-1.431	-0.816	1.971	-1.07	0.991	-0.309	0.031	0.604	0.43	-1.237	2.863	1.249	-0.033	0.608	0.207	1.34	-1.055	2.081	-0.183	0.175	-0.225	0.842	-0.204	-2.013	1.365	0.136	0.629	0.51	-0.36	0.205	0.399	1.206	1.73	1.123	0.371	2.326	0.817	-1.495	0.626	0.042	-1.703	-1.246	1.174	2.675	-1.058	-1.395	1.128	-0.131	1.499	-0.469
PSMB5	PPI	1	3.836	-0.134	-0.334	-1.174	0.2	0.404	-0.164	-0.405	0.326	-1.599	0.682	0.402	0.838	-0.223	-0.188	0.515	0.806	0.499	-0.901	0.349	0.219	-0.345	-0.466	-0.928	-0.072	0.377	0.214	0.151	0.388	0.294	-0.315	0.281	-0.584	-0.417	0.094	0.411	0.36	0.7	0.266	-0.723	0.736	-0.178	-0.045	0.159	-0.154	-0.539	-0.532	0.138	0.353	-0.092	-0.273	-0.283	-0.454	-0.155	-0.209	-0.077	-0.638	-0.421	0.085	-0.002	-0.383	0.945	0.138	-0.156	0.002	0.516	-0.306	0.26	0.023	0.354	-0.212	-0.276	-0.552	-0.739	-0.022	-0.406	0.147	-0.347	-0.094	0.358	-0.294	0.034	0.376	0.132	0.213	0.044	0.037	-0.386	-0.119	-0.762	0.999	-0.116	-0.668	-0.174	-0.432	0.589	0.459	0.133	-0.398	0.15	-0.761	0.109	-0.347	0.575	0.392	0.804	0.341	-0.008	-0.239	-0.09	0.202	0.387	0.386	-0.007	0.51	-0.647	0.24	0.489	0.726	-0.331	-0.252	-0.61	-0.341	0.44	-0.296	-0.127	0.336	-0.101	0.566	-0.42	-0.497	0.295	0.883	-0.016	-0.218	-0.504	0.091	0.319	0.83	-0.651	0.132	0.246	0.17	0.048	0.245	0.046	0.694	-0.309	0.076	0.252	0.003	0.018	-0.438	0.27	-0.698	-0.436	0.437	-0.446	-0.224	-0.32	0.13	0.392	-0.361	-0.985	0.03	-0.289	-0.243	-0.129	0.14	0.09	0.035	0.127	-0.265	0.354	-0.02	0.398	0.368	-0.271	0.472	-0.077	-0.565	0.507	-0.149	-0.159	-0.585	-0.288	0.46	-0.341	-0.656	0.307	0.148	0.074	-0.24	0.787	0.039	-0.17	-0.337	0.232	-0.066	0.034	-0.064	0.337	0.177	-0.234	-0.051	-0.319	0.188	-0.481	0.442	0.322	-0.018	-0.023	-0.306	-0.264	0.064	0.081	0.231	-0.263	0.05	-0.409	-0.265	-0.026	0.246	-0.184	0.35	-0.211	0.678	0.011	-0.18	-0.006	-0.161	0.085	0.24	0.224	-0.38	0.032	-0.508	0.231	0.104	0.302	-0.123	-0.29	0.345	0.36	-0.146	0.54	-0.15	0.045	-0.116	0.018	-0.113	0.599	0.415	-0.13	-0.016	-0.144
MGAM	target	1	22.465	-0.025	-1.878	-1.414	0.738	-1.649	0.894	-3.872	7.27	-4.07	2.608	0.509	0.093	2.674	0.8	5.224	0.218	0.651	3.156	0.222	-1.017	-1.161	0.3	-1.002	0.165	1.782	3.042	0.595	2.346	-0.19	-1.202	-2.811	1.002	-0.554	-2.567	-1.241	0.381	-3.016	-0.325	0.197	-1.801	0.998	-2.156	1.291	-1.963	0.805	-0.61	0.999	-0.35	1.636	-1.35	1.812	-1.172	-0.015	-1.61	-1.283	-1.652	-0.451	-1.293	0.189	-2.615	-0.028	1.178	-1.708	-1.525	-0.703	-0.489	-1.767	-1.784	0.568	1.223	1.494	0.243	0.596	-0.907	1.171	-1.664	-1.805	0.295	0.956	-0.345	-0.166	0.589	-0.837	1.565	-0.925	-1.589	0.422	-1.887	-2.035	-1.855	0.606	2.469	-2.324	-1.142	0.548	0.617	-0.521	0.496	1.981	0.13	-0.193	1.193	-2.916	0.538	1.41	2.05	-2.485	-0.154	0.984	-0.462	2.51	-1.405	-1.172	-1.844	-1.3	-0.171	-0.591	-2.176	-0.43	0.222	-1.857	-0.529	0.525	2.118	-0.789	-0.214	2.153	1.486	0.741	0.079	-1.919	-2.548	1.904	0.415	-0.593	1.129	-2.832	-1.67	-2.87	-0.19	-1.345	0.917	-0.952	0.603	-0.679	0.658	-2.486	-1.42	0.872	-0.516	-0.927	0.031	-0.662	-0.84	0.426	-0.338	2.608	-0.022	-0.727	0.821	-0.402	0.414	-2.59	1.698	1.993	1.37	-3.006	-0.193	3.376	-1.939	-0.492	-0.901	1.595	-0.865	0.76	1.13	-2.755	-0.363	0.197	-3.827	-0.774	-1.503	-0.316	-1.216	1.844	-0.477	0.843	1.052	1.77	1.703	-1.178	-0.104	0.317	-3.456	-0.011	0.626	1.087	0.435	0.084	-0.389	-1.332	0.826	-0.495	0.274	-0.661	-0.629	0.812	-0.589	1.181	1.998	-2.719	1.456	1.967	-0.288	2.529	-0.16	-1.622	2.77	-0.833	0.895	1.494	-1.045	0.187	1.352	-0.188	0.519	-0.902	-0.014	0.792	0.634	1.465	-3.391	1.092	-2.409	1.264	-0.171	-1.824	-2.314	1.429	-1.736	0.939	-0.489	2.483	-3.508	-2.981	-1.542	-0.265	0.357	-0.693	0.183	-0.995	-2.363	-0.543	-1.928	-0.691
SETD9	PPI	1	3.82	-0.842	-0.703	-0.088	-0.127	-0.707	-0.196	-0.261	1.119	-0.494	0.699	-0.042	-0.411	0.367	-0.424	0.285	-0.59	0.199	0.159	0.033	-0.81	-0.756	0.139	0.049	0.228	0.25	-0.49	-0.326	-0.097	0.562	-0.093	0.249	-0.598	0.175	-0.14	0.211	-0.032	0.292	0.38	-0.086	0.268	0.299	0.495	-0.219	-0.17	0.293	0.054	0.605	-0.272	-0.001	-0.104	0.372	0.047	0.095	0.346	0.193	-0.366	0.091	-0.076	-0.112	-0.516	-0.36	-0.294	0.028	0.276	0.441	0.229	-0.123	0.019	-0.267	-0.274	0.116	-0.319	-0.073	0.117	0.103	-0.501	-0.16	-0.307	0.385	-0.152	-0.227	0.163	-0.22	-0.257	-0.229	-0.382	0.154	0.342	-0.025	-0.265	-0.814	0.183	0.321	0.494	-0.349	-0.227	-0.106	0.261	-0.637	0.302	-0.458	0.023	-0.036	-0.165	-0.764	0.092	-0.076	-0.278	0.15	-0.176	-0.308	-0.22	-0.152	0.813	-0.216	0.178	0.106	-0.224	0.181	0.169	-0.782	0.005	-0.353	-0.006	-0.009	-0.325	-0.126	0.294	-0.626	-0.006	-0.312	0.495	-0.192	0.195	-0.319	0.276	0.475	0.552	0.177	-0.261	0.3	0.189	-0.328	-0.198	-0.66	0.503	-0.019	-0.067	-0.561	-0.109	-0.005	-0.397	-0.074	0.171	-0.152	0.44	-0.39	0.061	0.494	0.383	0.13	-0.576	0.071	-0.498	-0.123	-0.377	0.163	0.502	0.058	-0.246	-0.206	0.119	0.743	-0.057	0.136	-0.134	-0.159	-0.234	-0.495	0.333	0.834	0.418	-0.195	0.178	1.025	-0.125	-0.034	-0.191	-0.137	0.224	0.051	0.586	-0.366	0.587	-0.103	0.294	0.226	-0.432	0.386	0.391	-0.548	0.242	0.107	-0.022	-0.101	-0.035	-0.278	-0.204	-0.343	0.163	0.48	0.135	-0.085	-0.023	-0.467	-0.452	0.064	0.368	0.049	0.064	0.085	0.521	0.016	-0.346	0.145	0.01	0.306	-0.435	-0.259	-0.261	-0.36	0.587	0.008	-0.322	0.526	-0.176	-0.324	0.006	0.02	0.146	0.216	0.355	0.439	0.388	-0.332	-0.315	-0.337	0.224	-0.26	0.308	0.019	-0.446	-0.628	-0.395	0.123
NUTF2	PPI	1	1.298	-0.316	-0.364	0.001	0.091	-0.159	0.099	-0.019	0.363	-0.221	0.091	-0.011	-0.308	0.268	0.005	0.023	-0.085	-0.128	0.121	0.051	-0.004	-0.063	-0.108	0.071	-0.048	-0.346	0.038	-0.079	-0.072	0.107	-0.126	-0.104	0.032	0.189	0.109	0.243	-0.048	0.091	-0.208	-0.308	-0.056	-0.112	0.054	-0.049	-0.015	-0.025	0.084	-0.235	0.002	-0.238	-0.076	-0.007	0.305	-0.158	0.193	0.037	-0.047	0.132	-0.38	-0.151	0.338	0.231	-0.128	-0.081	0.16	-0.11	0.003	-0.256	0.017	0.195	-0.177	0.487	0.055	-0.198	0.247	0.394	0.164	0.435	-0.304	-0.277	-0.335	0.095	-0.257	0.172	-0.262	0.029	-0.188	0.325	-0.103	0.132	-0.014	0.088	-0.554	0.084	0.195	-0.283	-0.223	0.233	-0.101	-0.243	0.026	0.169	0.059	0.2	0.109	0.038	-0.178	-0.278	0.295	0.085	0.07	-0.399	-0.314	0.074	0.141	-0.262	-0.073	-0.088	0.237	0.213	-0.255	0.114	0.051	-0.012	-0.293	-0.229	-0.289	-0.114	-0.08	0.203	-0.15	0.324	0.037	0.499	0.074	-0.02	-0.09	0.043	-0.089	0.321	0.165	0.246	-0.298	-0.017	-0.014	-0.059	0.098	0.155	0.062	-0.113	0.456	0.186	-0.208	-0.141	0.15	0.003	0.063	0.016	-0.371	0.076	0.068	0.229	-0.158	-0.157	0.211	0.108	-0.167	-0.384	0.154	0.132	0.075	-0.112	-0.169	-0.121	0.03	0.1	0.024	0.158	-0.212	-0.085	-0.115	-0.038	0.068	0.041	-0.085	0.332	-0.002	-0.019	0.001	0.14	0.307	0.258	0.138	-0.129	0	0.1	-0.013	-0.292	-0.124	-0.157	-0.367	-0.248	0.329	0.043	-0.222	0.197	0.065	0.253	-0.058	0.036	0.059	0.236	0.097	0.037	0.059	0.204	0.092	0.119	-0.212	-0.127	0.275	0.192	0.464	0.173	0.08	0.077	0.064	0.044	-0.057	0.08	0.015	-0.184	-0.017	-0.177	0.081	0.419	-0.139	-0.179	0.068	-0.243	0.249	-0.102	-0.348	0.228	0.106	-0.151	0.115	0.035	0.135	-0.102	-0.23	-0.164	-0.114	-0.301	-0.172	-0.11
IFITM1	PPI	1	1.607	-0.045	0.093	-0.132	0.091	-0.278	-0.131	-0.419	0.343	-0.329	0.072	0.089	-0.295	0.257	0.098	0.282	-0.432	-0.205	0.097	-0.515	0.451	-0.802	0.22	0.067	0.737	0.326	0.167	-0.121	-0.041	-0.158	0.126	-0.124	0.456	-0.72	0.029	-0.244	0.059	-0.31	-0.291	-0.058	-0.295	0.043	0.311	0.149	-0.1	0.17	0.44	0.059	-0.109	0.023	0.149	0.222	-0.041	-0.183	-0.147	0.08	-0.08	0.304	-0.211	-0.041	-0.278	-0.179	-0.051	0.11	0.546	0.114	-0.202	-0.138	-0.366	0.135	0.194	-0.119	-0.003	0.081	-0.107	-0.165	-0.076	0.051	0.071	0.06	-0.007	-0.075	0.326	-0.199	0.207	0.241	-0.266	0.1	0.078	0.004	-0.22	-0.209	0.024	0.151	0.092	0.403	-0.308	-0.192	0.082	0.184	0.431	0.169	0.092	0.01	-0.009	0.209	0.097	-0.426	0.289	0.177	0.077	-0.36	-0.014	0.296	-0.425	0.245	-0.049	-0.31	0.079	0.155	0.072	-0.127	-0.115	-0.437	0.223	0.097	0.314	-0.037	0.1	-0.121	0.043	0.106	0.039	-0.129	-0.18	0.188	0.292	-0.081	-0.018	0.118	-0.024	0.035	0.097	-0.019	0.075	0.065	0.217	0.044	-0.312	-0.176	0.11	0.012	-0.169	-0.017	0.031	0.02	0.2	-0.045	-0.058	-0.067	-0.223	-0.513	-0.131	0.353	0.275	-0.167	-0.047	-0.155	-0.01	0.304	-0.023	-0.352	0.238	0.13	0.049	-0.049	0.03	-0.051	-0.073	0.225	0.03	-0.142	-0.038	-0.084	0.022	0.001	-0.112	-0.065	0.178	0.054	-0.153	0.183	0.023	0.112	-0.204	-0.421	-0.007	0.19	0.132	0.157	-0.159	-0.153	0.019	0.057	-0.054	-0.001	0.114	0.001	0.002	-0.081	0.027	0.03	-0.038	0.163	0.049	-0.274	0.11	0.03	-0.347	0.219	0.14	0.14	-0.078	-0.154	-0.097	0.13	0.335	-0.137	-0.134	0.035	-0.2	0.109	0.124	0.268	-0.082	-0.138	0.011	0.005	0.101	0.104	0.01	-0.037	0.3	-0.08	-0.141	-0.165	0.116	0.158	0.111	-0.119	0.166	-0.194	0.429	-0.078	-0.179	0.142
NCALD	PPI	1	2.511	-0.163	-0.529	0.295	0.202	-0.408	0.525	0.457	0.464	0.041	-0.031	0.411	-0.244	0.213	-0.069	0.048	0.022	0.044	0.155	0.092	0.267	0.283	0.054	0.064	-0.033	-0.024	-0.086	-0.177	0.246	0.011	0.204	0.266	-0.418	0.343	0.034	0.112	0.068	-0.122	0.042	0.051	0.399	0.115	-0.339	-0.175	0.329	0.379	0.212	0.085	0.196	-0.172	-0.278	-0.247	-0.322	-0.174	0.144	0.202	-0.236	-0.595	-0.518	-0.103	0.221	-0.376	0.087	0.109	0.181	0.094	-0.248	0.289	-0.303	0.08	-0.288	0.335	-0.19	-0.036	0.064	0.34	0.228	-0.124	-0.243	-0.135	0.18	0.532	-0.634	0.107	0.639	-0.03	-0.308	-0.018	0.103	0.33	0.264	0.009	-0.214	-0.184	0.025	-0.21	0.242	-0.113	0.209	-0.04	0.163	-0.397	0.279	-0.337	-0.07	-0.222	0.063	-0.363	0.088	-0.135	-0.357	0.034	-0.282	-0.001	-0.237	-0.193	0.118	-0.007	0.552	0.152	0.421	-0.579	-0.074	0.161	0.552	-0.121	0.636	-0.186	0.329	-0.271	0.18	0.193	-0.362	0.3	-0.016	-0.21	0.365	0.526	0.556	-0.191	0.361	-0.171	0.195	0.123	0.19	-0.033	-0.219	0.699	0.286	0.423	-0.537	-0.183	-0.216	0.199	-0.309	-0.405	0.063	0.006	-0.276	0.207	-0.243	0.308	0.043	0.251	-0.376	-0.072	-0.069	0.011	0.16	0.044	0.167	-0.004	-0.189	-0.015	0.247	0.295	0.345	-0.078	-0.156	-0.304	0.158	0.078	0.509	0.129	-0.221	-0.276	0.15	-0.029	-0.253	0.313	-0.015	0.225	0.456	0.682	-0.17	0.013	0.234	0.797	-0.262	0.146	0.153	0.316	-0.262	-0.42	-0.11	0.247	0.281	-0.128	-0.22	-0.059	0.323	0.159	-0.113	-0.168	0.074	0.269	0.175	0.005	-0.241	0.062	0.283	0.436	0.316	-0.05	-0.173	0.008	-0.05	-0.138	-0.352	0.089	0.017	0.133	0.311	0.338	0.246	0.081	-0.029	0.26	-0.234	-0.385	-0.144	-0.322	0.201	-0.036	-0.059	-0.573	0.038	0.031	-0.453	-0.112	0.108	-0.009	-0.367	-0.05	-0.133	-0.226
SLC8A1	PPI	1	13.039	-2.054	-1.322	1.291	-0.39	-1.768	-0.545	-0.906	3.262	-1.625	0.176	0.024	0.174	0.333	1.642	2.852	-2.621	0.137	-0.199	1.479	-0.47	-1.039	-0.053	0.777	1.041	3.315	0.194	-1.098	0.76	-0.778	-0.428	-0.416	0.088	-1.372	0.178	0.112	1.616	-0.467	-0.533	0.137	0.601	0.717	0.386	0.486	-0.071	-0.963	1.805	-0.265	0.092	-1.124	1.147	0.132	-0.015	-2.199	1.977	-0.376	-0.21	0.036	0.034	-0.055	-0.594	-0.029	-0.001	0.927	-0.106	-0.933	-0.316	0.356	0.618	2.378	-1.086	0.472	0.625	-0.35	-0.583	-0.977	0.504	1.697	0.972	-0.192	-1.075	-1.134	-0.449	-0.429	0.448	0.657	-0.219	1.117	0.254	0.215	-0.583	-0.431	-0.114	-0.349	-0.053	-0.184	0.478	0.369	-0.207	-0.76	-1.551	-0.687	0.481	-0.481	1.003	0.731	-0.552	0.21	0.961	-0.477	-1.503	0.287	-0.759	0.383	-0.148	-0.401	1.052	-0.295	0.587	0.538	0.815	0.02	-0.406	1.075	-0.24	0.919	0.524	-0.208	0.626	-0.419	0.59	0.906	1.446	1.076	-1.503	1.313	0.147	-1.015	-0.495	1.034	-0.555	0.681	-0.182	0.282	-2.06	0.355	-0.71	0.094	-1.13	0.597	-0.211	-0.117	-0.25	0.535	0.51	1.836	0.574	-0.299	-0.263	-0.024	0.373	0.251	1.975	1.424	-0.715	1.083	-0.21	-0.832	-0.008	0.596	1.302	-0.353	0.243	0.15	-0.157	1.243	-1.87	0.9	-0.583	0.15	0.114	-0.676	0.851	-0.59	1.827	0.008	0.667	-0.115	0.408	-0.111	0.183	0.394	0.917	1.206	0.802	-1.122	-0.88	-0.075	-0.909	-1.405	-0.676	-0.174	-0.256	0.712	0.978	-0.075	1.335	0.399	0.311	1.471	0.573	-0.395	-0.216	-0.569	0.387	-1.387	0.668	0.156	0.192	0.046	-0.21	-1.581	0.477	0.318	-1.3	0.639	0.684	0.061	-0.407	-1.18	0.051	-0.432	0.456	0.205	0.335	-0.016	-0.831	0.069	0.56	-0.254	0.7	1.42	0.461	-0.863	-0.096	-0.922	-0.391	-0.441	-0.348	-1.538	0.756	0.716	-0.871	-0.071	0.698	-0.334
CBLC	PPI	1	6.911	-1.596	-1.704	-2.115	0.14	-0.328	-0.251	-1.375	-1.644	-1.963	1.756	-0.218	1.076	-1.875	-0.939	-0.368	0.579	-0.151	-0.288	0.188	0.6	-0.083	1.968	-0.196	-1.069	-0.781	-0.18	-0.926	-0.56	1.105	-0.579	-0.181	-0.515	0.643	-0.009	0.744	-0.526	0.092	-0.151	-0.025	-0.109	0.095	-0.044	-0.385	0.175	-0.206	-0.012	0.32	-1.015	0.668	-1.2	-0.718	0.825	0.617	0.109	-0.818	0.678	-0.085	0.011	-0.46	-0.286	0.591	0.467	0.579	-0.489	0.63	-0.036	0.939	-0.123	0.087	-0.196	-0.829	-0.161	-0.34	-0.492	-1.017	-0.146	-0.065	0.512	-1.505	-0.544	0.174	1.058	-0.876	-0.309	-1.21	0.283	-0.177	1.197	-0.167	1.05	0.568	-0.613	0.303	0.093	0.198	1.071	0.286	-0.157	0.748	-0.224	-0.879	-1.038	0.245	-0.832	0.429	0.513	-0.313	-0.008	0.075	-0.278	-0.157	-0.173	-0.436	0.39	0.03	0.962	-0.021	-0.973	0.404	-0.787	0.157	-0.425	-0.395	0.245	-0.339	-0.044	0.681	0.747	-0.192	-0.092	-0.48	1.085	0.582	0.622	-0.054	0.201	-0.195	0.359	0.009	-0.465	0.337	-0.304	0.453	0.584	0.418	0.452	-0.345	-1.119	-0.258	-0.551	-0.757	-0.501	-0.565	0.004	-0.535	0.404	-0.894	-0.655	0.279	-0.795	0.076	-0.478	0.425	0.432	-0.167	0.135	0.331	0.072	-0.099	0.29	-0.155	0.675	-0.183	-0.189	-0.025	-0.236	-0.29	0.101	-0.411	0.028	-0.144	0.931	0.06	-0.213	-0.528	-0.689	-0.28	0.754	-0.404	-0.267	-0.249	-0.152	-0.415	1.231	-0.851	-0.449	-0.526	-0.125	-1.022	-0.351	0.023	-0.183	0.621	-0.522	0.602	-0.246	0.169	-0.609	-0.182	0.313	-0.069	-0.686	-0.633	0.38	-0.104	-0.26	1.564	-0.195	-0.494	0.996	0.16	-0.45	-0.091	0.098	-0.117	-0.89	0.898	0.428	-0.233	0.783	-0.427	0.05	-0.47	-0.515	-0.446	-0.491	-0.621	0.604	-0.515	0.468	-0.777	0.186	0.094	-0.056	-0.314	-0.097	0.007	0.113	-0.342	-0.524	-0.26	0.23	-0.269	-0.346	-1.222
LILRA1	PPI	1	7.466	0.165	0.644	-1.555	0.566	-0.374	-0.691	-1.677	1.342	-0.684	1.533	-0.239	-0.008	-0.089	0.319	-1.067	-0.686	0.517	-0.117	-0.577	-1.139	0.438	0.069	0.648	-1.511	0.052	1.058	0.096	-0.86	-2.313	0.215	-0.559	-0.686	-0.378	0.592	0.022	-0.097	-0.36	-1.303	-0.313	-0.429	0.019	0.477	0.096	-0.186	0.689	0.587	-0.411	1.499	0.742	0.278	0.896	-0.675	-0.822	0.034	1.283	1.284	0.4	1.749	0.32	-0.857	-0.208	-0.901	-0.979	0.326	0.184	0.785	0.569	0.818	0.716	-0.35	0.693	0.695	0.655	1.612	0.563	-0.295	-0.061	-0.103	1.367	-0.09	-0.208	0.397	1.705	1.07	-0.273	0.773	-0.094	-1.121	0.762	-0.444	0.031	-0.922	-0.089	-0.25	0.146	1.112	-0.001	-0.584	-0.101	-0.956	0.024	1.285	-1.399	0.299	0.79	1.209	0.946	1.769	-1.334	0.646	0.893	-0.663	0.319	-1.448	0.502	-0.957	-1.366	0.365	1.569	0.643	-0.724	-0.33	0.385	-0.128	-0.945	0.273	0.128	-1.099	0.835	-1.822	0.104	0.558	-0.258	-0.544	0.795	1.725	1.724	0.499	-0.019	-2.746	-0.503	-0.508	1.172	-0.122	0.951	-1.044	-0.596	0.217	-1.023	0.273	-1.254	-0.244	-0.253	-0.4	-1.289	2.416	0.565	0.459	0.233	0.008	-0.31	0.545	-0.508	-0.545	-0.139	1.283	0.416	0.145	-1.076	0.248	-0.176	-0.913	0.51	-0.385	0.053	1.594	0.104	-1.67	-0.473	0.286	-0.344	-0.742	0.592	0.09	0.06	1.569	0.292	-0.425	2.356	-0.09	0.018	0.415	0.542	-0.106	0.144	-1.217	-1.669	-0.958	1.525	0.907	0.153	-0.778	1.498	-0.067	-1.714	0.199	0.496	-0.095	-0.881	-0.215	0.209	-0.309	-0.488	-0.55	-0.469	-1.103	0.666	0.103	0.825	1.082	-0.456	0.233	0.428	0.565	-1.279	-0.607	-0.108	0.499	0.054	-0.547	0.608	0.023	-0.509	0.514	0.613	1.171	-0.822	-0.141	0.556	0.25	-0.433	1.209	-0.47	1.078	0.054	0.583	-0.779	0.608	-0.059	-1.13	2.305	0.49	-0.321	-0.032	-0.342
CEP162	PPI	1	22.363	-6.817	-8.738	2.645	-1.417	-2.622	0.457	10.35	-0.448	7.461	-3.193	-0.688	-2.98	2.35	-1.951	0.365	1.73	-3.631	0.462	1.622	2.197	2.846	-1.898	-0.001	-1.232	-0.192	0.031	-0.755	0.444	0.264	0.111	-0.679	-0.092	-1.926	-0.629	0.204	-0.09	-0.93	-0.335	-0.225	1.498	-0.158	0.436	-0.155	-2.603	-2.247	-0.959	-1.236	-1.23	-0.455	0.717	-0.607	-0.297	-0.629	-1.908	-2.616	-0.852	-0.478	-0.604	-0.423	-0.884	1.544	1.01	-0.223	0.813	-0.031	0.037	-1.529	0.512	-0.758	-1.712	1.858	-1.308	-2.399	0.046	-0.604	0.061	0.574	-1.943	0.967	-1.523	-0.38	0.359	-0.736	0.637	-0.014	-1.087	2.349	0.121	-0.934	-1.501	-0.578	1.259	-0.343	0.775	0.378	2.387	1.278	-0.942	-1.246	0.622	-0.055	-0.028	-1.506	0.696	-1.507	-1.233	-1.607	2.815	-0.499	0.607	1.166	0.735	-1.05	1.055	1.211	-2.554	0.662	-0.175	0.776	0.699	1.476	1.797	-0.275	-3.196	0.211	-0.019	-0.28	0.227	-0.485	-0.607	1.081	2.064	0.69	0.358	-1.048	-0.486	-0.135	-1.669	-1.126	-2.394	0.48	1.615	-0.649	0.887	-0.551	0.333	1.893	1.2	0.331	0.479	-0.453	0.969	-0.579	1.849	0.992	0.693	1.99	1.911	-0.268	-1.344	1.151	-0.664	-2.105	-0.843	0.119	-1.015	0.537	-1.151	-0.076	-0.653	0.005	-0.032	-0.423	-0.373	-0.054	-1.196	-0.775	1.997	-0.508	-0.224	-2.239	-0.314	-0.772	0.813	0.382	-0.34	-0.076	0.929	0.13	-0.784	-1.105	1.677	-0.451	1.474	0.532	-0.33	1.701	0.345	0.136	-0.124	1.131	-0.187	-1.557	-1.447	0.972	-0.166	-0.713	-1.364	0.716	-1.033	0.694	-0.319	1.401	0.038	0.082	-1.02	0.74	0.56	-0.082	0.158	0.622	-0.049	1.572	0.797	-0.95	1.439	-0.715	-1.982	-0.192	1.58	0.189	-1.485	-0.231	-3.141	1.2	1.545	-0.849	-0.498	-0.594	1.006	0.5	1.521	-0.241	0.531	-1.678	-0.822	0.261	0.494	-0.327	-0.759	0.239	-0.316	1.052	0.971	-0.982
EXOC7	PPI	1	10.994	-1.592	-2.127	-0.428	0.071	-0.647	0.332	2.313	1.571	1.089	-1.13	-0.554	-0.298	1.313	0.051	-0.291	0.437	-2.033	-0.108	0.23	-0.726	0.148	-0.547	1.165	0.773	-0.702	0.67	0.747	0.477	1	-1.035	-0.666	-1.145	0.454	-0.316	0.012	-0.472	-0.59	1.576	0.096	0.329	0.062	0.08	-0.424	0.38	0.039	-0.178	0.84	0.385	-0.736	-0.469	0.49	-0.264	0.585	0.902	-0.303	-0.549	0.003	0.603	-0.442	0.295	-0.42	-0.52	0.242	-0.961	-0.038	-0.052	-0.054	-0.043	0.863	-0.095	-0.509	0.511	-0.025	-0.288	0.007	0.137	-0.203	0.246	-0.805	-0.554	-0.552	-0.893	-0.399	0.082	-0.119	-0.336	-0.632	0.002	0.568	-0.06	0.41	-0.898	-0.963	0.326	0.02	-0.664	0.265	1.231	0.406	-0.6	-0.252	-0.621	0.19	-0.37	-0.137	0.831	0.019	0.953	-0.859	-0.584	0.967	-0.375	0.156	0.197	-0.473	0.253	0.155	0.669	-0.436	0.944	0.179	-0.268	-1.887	-0.087	-0.313	-0.938	-0.333	-0.355	-0.645	-0.083	-1.015	-0.125	-0.263	-0.221	0.094	0.087	-0.856	-0.237	-0.038	-0.333	-0.133	-0.298	-0.007	0.582	0.315	-0.124	1.022	-0.64	0.674	-0.102	0.793	0.937	-0.92	-0.632	0.182	0.619	0.731	0.143	0.353	0.481	-1.217	-0.749	-0.162	0.19	-1.095	-0.977	-0.226	0.427	-0.45	-0.932	0.003	-0.473	0.694	0.182	0.123	0.406	0.149	-0.099	0.4	-0.271	0.597	-0.27	-0.233	0.185	0.908	-0.931	-0.581	-0.391	-0.586	-0.376	0.078	0.462	-0.008	0.043	-0.375	0.716	-0.365	0.917	0.006	0.309	-1.235	-0.353	-0.529	-0.116	0.395	-1.217	-0.527	-0.932	-0.379	-0.223	-0.451	-0.065	1.01	-0.524	-0.468	-0.166	0.767	0.166	0.068	-0.688	0.166	-0.209	-0.039	-0.578	-0.18	-0.054	-0.276	0.945	0.05	-0.214	0.476	-0.105	-0.192	0.289	0.476	0.737	1.091	-1.181	-0.185	-0.748	0.139	-0.281	-0.197	0.6	0.931	-1.079	0.249	0.347	-0.522	-1.039	-0.004	-0.101	-0.564	0.443	0.833
MLYCD	PPI	1	7.818	-1.665	-1.266	-2.111	0.315	-1.125	0.234	-0.078	0.395	-1.055	-0.557	-0.372	1.064	-0.965	-1.635	-0.781	0.277	-0.48	-0.108	-0.6	-0.564	-0.344	0.573	0.182	-0.284	-0.22	-0.367	-0.069	0.118	0.804	-0.504	-0.135	0.628	0.071	0.32	-0.192	0.018	0.744	0.133	-0.092	0.091	0.732	-0.254	0.152	-0.75	-0.405	0.312	0.909	0.37	-0.347	-0.216	-0.349	0.621	-0.313	-1.323	-0.893	0.43	0.307	0.115	-0.753	-0.727	0.633	0.705	0.051	0.15	0.336	0.419	0.802	0.048	-0.755	-0.687	0.474	0.226	-0.066	-0.321	-0.313	-0.715	-0.143	-0.143	-0.185	0.426	-0.596	-0.331	0.098	-0.189	-0.276	0.31	0.312	0.137	0.063	-0.938	0.297	-0.38	0.036	1.456	-0.058	-0.258	-0.271	0.484	-0.178	-0.183	0.627	0.827	0.253	0.167	-1.093	-0.378	-0.298	0.046	-0.302	0.109	-0.961	-0.37	-0.789	0.988	0.392	-0.49	0.453	-0.771	-0.032	-0.033	0.238	-0.2	0.312	0.241	0.371	0.177	-0.181	0.666	0.054	-0.097	0.171	-0.03	-0.297	0.265	-0.231	-0.123	-0.169	0.094	-0.259	0.897	0.199	0.204	-0.138	-0.246	-0.455	-0.483	-0.446	-0.374	0.683	-0.015	-0.709	-0.229	-0.166	-0.13	-0.632	-0.853	-1.119	0.248	-0.025	0.515	0.704	-0.099	-0.098	-0.508	0.003	0.826	-0.319	-0.772	-0.276	-0.641	-0.198	-0.301	0.134	0.658	-0.112	-0.036	1.144	-0.78	-0.197	-0.803	-0.248	0.251	-0.234	0.274	-0.479	-0.389	0.437	0.084	0.075	-0.887	0.086	-0.015	-0.23	0.856	0.32	0.488	-0.223	0.155	-0.136	-0.567	-0.676	0.25	-0.257	0.135	0.179	0.57	0.33	0.606	0.622	-0.736	-0.613	0.076	0.252	0.619	-0.463	0.483	0.419	-0.634	-0.227	0.027	-0.243	1.127	-0.168	0.056	-0.34	1.169	0.505	0.566	-0.229	-0.947	-0.33	-1	-0.324	0.402	-0.028	-0.206	-0.361	0.333	0.559	0.333	0.51	-0.232	0.631	0.42	-0.423	0.715	-0.466	-1.098	-0.06	-0.524	0.532	-0.021	0.157	0.294	-0.491
FAM83D	PPI	1	9.939	0.694	-2.212	-2.349	-0.381	0.821	-0.018	-0.861	0.573	0.189	0.132	0.619	1.487	-0.343	0.823	-0.707	1.387	-1.305	-0.405	1.031	-0.771	-0.703	-1.812	-2.051	1.995	-1.043	0.408	-0.2	-0.036	-0.414	0.035	-0.344	-1.683	1.443	-0.225	-0.667	1.312	0.626	0.342	-0.643	-0.043	1.662	0.087	0.149	-0.338	-0.303	0.631	-0.321	1.204	0.322	-0.031	0.045	0.068	0.544	0.404	0.075	0.05	0.131	-0.392	0.114	-0.656	-0.248	-0.375	0.079	-0.469	-0.081	0.201	0.493	-0.783	0.517	-0.428	0.423	-0.8	-0.629	-0.406	-1.148	-1.541	-0.394	0.49	-0.625	0.3	0.733	-0.27	0.241	-0.625	0.194	0.452	0.728	-1.566	0.035	-0.124	0.603	-0.131	-0.25	-0.494	0.375	-1.09	-0.214	0.023	-0.531	0.23	-0.152	0.519	0.631	-0.034	-0.352	-0.458	1.117	0.316	-0.117	1.525	1.301	-0.226	-0.132	0.131	0.625	-0.086	0.784	0.7	-0.004	-0.316	-0.301	-1.127	-0.103	-0.721	0.71	-0.496	-0.385	-0.198	0.378	-0.249	0.38	-0.522	0.224	0.548	-0.507	-0.76	0.524	-0.051	1.293	-0.717	-0.274	-0.941	0.539	-0.111	1.235	-0.649	-0.372	0.613	0.465	0.304	-1.422	-0.54	-0.513	0.45	0.113	-0.179	0.567	-0.958	-0.951	-0.916	0.133	-0.775	0.124	0.791	0.698	-0.405	0.433	0.137	-0.264	0.149	0.216	-0.023	-0.942	0.684	-0.247	-0.111	-0.729	0.001	-0.424	0.128	0.086	-0.337	-0.283	-0.355	0.043	-0.151	0.336	-0.611	-0.251	0.55	-0.007	0.467	-0.446	0.291	-0.114	-0.798	0.209	1.315	0.345	-0.566	-1.177	0.575	-0.458	-0.545	-0.536	0.667	0.636	0.089	0.887	0.677	-0.553	0.362	-0.113	0.583	-0.17	0.22	-0.632	-0.444	-0.488	-1.144	0.076	0.361	0.209	0.162	0.769	0.026	-0.094	-0.229	0.024	0.04	0.657	-0.523	0.08	-0.988	0.325	-0.172	-1.095	0.216	0.445	-0.08	0.474	-0.502	-0.758	0.232	-0.292	0.593	0.782	-0.505	0.06	0.533	-1.109	0.783	0.308	-0.084	-0.61
GPR98	gene	1	88.915	-11.132	-5.97	2.751	-1.721	-2.769	2.333	-4.333	26.632	-16.296	8.604	5.121	-1.002	2.864	5.246	7.695	-12.125	2.056	0.892	6.093	-0.028	-2.181	-2.021	5.791	7.196	25.439	12.91	-1.257	12.1	-21.054	-12.501	-6.683	-4.055	-2.122	-8.188	-1.489	22.741	1.442	6.291	0.449	-19.398	10.809	15.886	6.355	8.295	-5.806	21.485	1.749	-4.203	-6.529	-4.848	7.362	-15.781	-23.921	-1.518	15.879	-10.32	13.116	25.637	4.813	-1.853	-0.37	36.732	-0.939	-13.394	-16.644	-2.063	-4.165	4.403	-2.505	-3.154	-2.377	8.105	-2.27	-6.63	-16.461	6.837	-8.011	5.669	-6.706	0.104	18.722	-0.581	-13.418	3.367	-1.231	-1.803	-1.012	-7.288	-7.938	-0.179	4.314	-6.167	6.119	-0.724	-2.334	6.074	-0.893	5.494	-0.759	1.947	8.49	1.734	-1.342	-3.786	1.039	-0.772	3.184	-0.832	-0.941	-7.228	-3.522	-0.739	0.229	-2.7	1.6	-3.75	-5.178	-0.887	1.342	0.622	1.508	8.244	0.785	1.579	1.583	-2.508	4.666	-1.834	-1.585	0.648	-5.245	-0.955	2.34	3.114	-0.074	-3.877	1.799	-2.643	-3.12	-0.096	1.615	-1.207	-1.647	1.94	-3.424	-2.557	-1.695	4.132	0.517	-0.531	0.354	1.195	1.88	1.007	3.537	-2.353	0.506	1.371	2.295	1.67	3.291	-0.239	-3.049	2.143	1.114	1.063	1.688	-0.139	-3.504	-0.549	-1.333	0.147	2.166	1.899	-1.308	2.115	5.424	-0.447	0.594	0.037	-0.855	-0.892	1.136	-1.971	-2.23	-1.423	0.422	-0.444	-2.523	0.677	-0.008	1.118	1.056	1.802	-0.855	0.481	-0.487	1.858	1.293	0.291	-0.18	-2.278	-1.483	-1.114	1.623	-0.972	-0.369	-0.145	-0.085	-0.553	1.423	0.985	-0.68	-0.351	-0.012	-1.005	-0.412	-3.595	-1.115	1.307	-0.935	0.012	0.933	0.827	0.964	-0.177	0.055	-0.36	0.885	0.197	-0.822	1.262	0.742	0.444	0.18	-1.767	1.167	0.388	-0.865	0.247	0.227	-2.204	-1.605	-0.359	0.018	-1.738	-0.316	1.384	0.696	0.949	-0.37	-0.043	0.194	-1.256	-0.567
TSFM	PPI	1	5.476	-1.05	-1.254	-1.239	0.382	-0.827	0.088	-0.179	0.363	-0.951	-0.066	-0.178	0.577	-0.633	-0.477	-0.259	-0.049	-0.059	-0.253	-0.1	-0.237	0.603	-0.259	0.466	-0.966	0.445	-0.286	0.192	0.412	-0.224	0.272	-0.483	-0.264	-0.128	0.649	-0.205	-0.238	0.814	-0.039	-1.137	0.254	0.355	0.462	0.02	0.578	0.497	0.43	-0.442	0.459	0.073	-0.046	-0.143	0.024	0.223	-0.093	0.622	0.246	0.209	0.353	0.429	0.026	-0.216	-0.171	-0.797	0.407	-0.385	-0.598	-0.381	0.301	-0.053	-0.247	-0.616	0.304	-0.179	-0.374	1.024	-0.469	0.718	-0.335	0.363	-0.096	0.641	-0.087	-0.008	-0.343	-0.475	0.444	0.294	-1.169	0.24	-0.448	-0.145	0.478	0.15	0.476	0.571	-0.213	0.558	-0.157	0.225	-0.505	-0.249	-0.76	-0.243	0.234	-0.811	-0.016	1.117	0.275	-0.14	-0.174	-0.178	-0.187	-0.176	-0.018	0.894	0.043	0.869	-0.781	0.767	-0.145	0.097	0.287	0.802	-0.674	0.024	0.84	0.513	-0.605	0.747	0.719	-0.851	-0.768	0.25	0.231	0.513	0.025	-0.081	0.129	-0.125	-0.217	-0.295	-0.404	0.011	-0.854	0.095	-0.203	0.754	0.044	-0.639	0.122	-0.405	-0.183	0.538	-0.019	-0.136	0.034	-1.231	-0.394	-0.058	0.3	-0.941	-0.261	0.306	-0.741	0.343	0.215	-0.963	0.502	-0.485	0.339	-0.888	0.08	-0.169	-0.335	-0.877	-1.006	0.783	0.111	0.847	0.61	0.188	-0.804	0.299	-0.142	0.146	0.794	-0.333	-0.387	0.667	0.174	0.154	0.282	-0.227	-0.76	0.536	-0.129	-0.409	-0.162	-0.712	-0.843	0.618	0.484	0.251	0.537	-0.115	0.334	-0.953	-0.155	0.114	-0.335	0.701	-0.281	-0.105	-0.669	-0.276	0.832	0.624	0.188	-0.092	0.207	-0.122	-0.763	0.978	0.223	0.086	-0.042	0.371	0.323	-0.242	-0.245	-0.535	-0.095	-0.492	0.424	0.124	0.077	0.564	-0.06	-0.35	0.319	-0.048	0.572	-0.828	0.005	-1.103	0.104	0.496	-0.004	-0.062	0.183	-0.031	0.459	0.577	0.328	0.082
ATP6V0E2	PPI	1	3.627	0.952	0.136	-2.648	0.407	-0.13	0.015	-1.022	0.597	-1.263	0.022	1.279	0.304	-0.82	-0.344	-0.209	-0.659	-0.004	-0.304	-0.881	-0.458	-0.32	0.142	-0.144	-1.263	-0.76	-0.297	-0.261	-0.801	0.375	0.413	0.038	0.554	-0.905	-0.188	-0.214	0.174	-0.024	-0.356	-0.739	0.104	-0.499	-0.359	0.121	-0.497	0.058	-0.385	0.186	0.321	-0.203	0.156	-0.012	0.182	-0.147	0.353	-0.381	0.233	0.106	0.264	0.564	-0.18	-0.692	-0.271	-0.355	-0.245	-0.212	0.226	-0.191	0.316	0.521	-0.076	0.441	-0.891	-0.447	0.066	0.072	-0.292	0.209	-0.203	-0.058	0.511	0.378	0.599	-0.578	0.641	-0.438	-0.109	0.254	0.204	0.785	-0.3	-0.05	-0.118	0.366	-0.082	-0.219	-0.183	-0.079	0.708	-0.562	-0.233	-0.371	0.071	-0.588	0.155	0.213	-0.378	-0.335	-0.447	-0.288	-0.26	-0.268	0.553	0.161	-0.198	1.046	-0.517	-0.032	-0.211	0.369	0.078	0.273	-0.324	0.148	-0.113	-0.38	0.41	0.86	-0.183	0.045	0.2	0.499	0.077	0.159	-0.632	0.04	0.661	-0.185	0.294	0.364	-0.257	0.543	-0.238	0.232	-0.032	-0.458	-0.399	0.351	-0.305	0.356	0.625	0.398	0.347	0.266	0.717	0.232	0.058	-0.302	-0.031	-0.027	0.437	0.137	0.005	-0.069	0.047	0.119	0.088	0.289	0.312	-0.101	-0.377	-0.166	0.492	0.204	-0.352	0.1	0.004	-0.638	0.01	0.06	-0.073	-0.137	-0.047	0.36	-0.27	0.296	0.313	-0.425	0.056	-0.456	-0.086	0.491	0.085	0.13	-0.746	0.613	-0.085	-0.584	-0.253	-0.008	0.473	0.012	-0.164	-0.409	0.062	-0.039	-0.489	0.184	0.378	0.141	-0.239	0.107	-0.145	-0.479	-0.073	0.151	0.564	0.067	0.424	0.189	0.027	0.429	-0.057	0.359	-0.536	-0.165	0.002	-0.618	-0.117	-0.314	-0.354	0.484	-0.149	0.222	-0.443	-0.283	-0.223	0.554	-0.781	-0.196	0.044	0.273	-0.318	0.101	0.803	0.05	-0.564	0.1	0.57	-0.145	-0.497	-1.141	-0.472	0.102	-0.224	-0.103
GPC4	PPI	1	7.162	-1.653	-1.268	-0.51	0.173	-0.4	1.074	0.981	1.084	-1.515	0.261	-0.345	0.105	0.652	-0.117	0.191	0.395	-0.515	0.029	-0.156	-0.1	0.155	-0.297	-0.44	0.024	0.651	0.029	-0.197	0.452	-0.238	0.304	0.861	0.208	-0.047	0.588	-0.06	-0.805	0.316	-0.026	-0.165	0.606	-0.189	0.223	0.355	0.51	0.19	-0.559	-0.009	-0.368	0.535	0.239	-1.175	-0.029	0.33	-0.371	-0.692	-0.354	-0.433	-0.092	0.58	-0.499	0.698	0.165	0.171	-0.628	0.304	-0.143	-0.232	0.092	-0.713	-0.614	0.292	-0.517	-1.235	0.008	-0.224	-0.462	-0.082	0.354	-1.146	-0.317	0.643	-0.667	0.492	0.036	-0.425	-0.531	1.162	-0.075	-0.143	-0.026	-0.996	0.293	0.156	0.161	-0.17	-0.135	0.445	-0.115	0.18	0.618	-1.221	0.541	-0.316	-0.653	-0.016	0.081	0.675	-0.067	-0.18	-0.048	-0.237	0.923	0.677	-0.124	0.238	-0.722	-0.462	0.209	-0.099	0.702	-0.802	-0.64	-0.265	-0.595	0.212	-0.967	-0.236	-0.784	-0.792	0.011	-0.132	0.021	0.103	0.324	-0.688	-0.325	0.147	0.176	-0.644	1.425	0.814	-0.59	0.46	0.052	0.705	-0.731	-0.766	0.154	-0.335	0.045	-0.363	-1.041	0.396	-0.613	-0.251	-0.088	-0.362	0.581	0.152	0.067	-0.072	-0.558	0.191	-0.516	-0.364	0.303	0.713	0.317	0.756	0.791	0.039	-0.107	0.212	0.298	-0.065	-0.777	-0.006	0.82	-0.289	0.125	-0.002	0.447	0.268	0.73	-0.242	0.105	0.319	0.35	-0.695	-0.054	-0.8	0.308	-0.007	-0.436	0.188	0.29	0.551	-0.564	0.028	0.617	-0.038	-0.528	-0.144	-0.104	0.708	-0.988	0.549	-0.245	-1.384	0.264	-0.348	-0.219	-0.762	-0.604	0.045	-1.186	0.466	0.745	-0.356	0.954	-0.741	0.816	0.21	-0.097	-0.868	1.527	-0.274	0.135	-0.688	-0.102	0.478	0.899	-0.585	-0.017	-0.334	-0.488	0.127	-0.184	-0.28	-0.054	-0.097	-0.224	0.634	-0.703	-1.267	0.899	0.175	-0.668	-0.244	0.18	-0.112	-0.065	-0.488	-0.498	0.041
ACBD3	PPI	1	9.682	-3.141	-2.072	-0.904	0.113	-0.228	-1.652	2.663	-7.611	3.765	-1.104	-0.781	1.453	-3.04	3.359	5.661	-4.94	3.291	-2.029	-0.528	-1.052	-1.035	0.542	-0.989	1.354	0.014	0.711	0.257	-0.133	-1.427	-0.815	-0.067	0.7	-0.309	0.166	0.431	0.018	0.429	-0.183	-0.521	0.377	-0.549	-0.195	0.314	-0.324	0.505	-0.969	0.035	-0.518	-0.966	1.399	-0.826	1.44	-0.496	-0.72	-0.526	-0.445	-0.013	-0.413	-1.277	-0.673	0.721	-0.928	0.824	-0.272	-1.985	0.416	0.297	-0.593	0.843	1.347	-0.71	-1.692	-0.238	0.579	-0.05	-0.679	0.169	2.086	-0.275	0.693	0.316	-0.265	0.694	0.783	0.129	-0.437	0.143	0.729	-0.202	-1.553	1.044	0.383	-0.509	-0.413	-0.325	1.512	0.143	-0.419	-0.224	-0.132	0.254	-0.117	1.06	-0.251	1.099	-0.397	1.119	0.425	1.19	-0.962	-1.028	-0.066	-0.395	0.81	0.119	0.128	-0.925	0.098	1.384	-1.153	0.351	-0.291	-0.969	-0.238	0.433	0.182	-0.673	-0.203	-1.413	-0.088	0.43	0.459	1.19	0.552	-0.589	-0.54	-0.815	-1.22	-1.511	0.463	1.037	-0.207	-0.278	-0.24	0.596	1.021	0.25	-0.741	0.426	0.027	0.318	-0.939	0.213	-0.357	-0.187	-0.308	-0.22	0.727	-0.155	-0.309	1.178	0.834	0.506	0.062	-0.314	0.309	0.406	-0.31	-0.208	0.621	0.397	0.271	-0.507	-0.22	-0.224	-0.553	1.382	1.086	1.053	1.085	0.344	0.906	-0.734	-0.217	0.182	-0.373	-0.386	0.681	0.743	-1.269	-0.094	0.77	0.339	-0.216	0.713	0.369	0.324	-1.295	-0.295	0.672	0.556	0.39	1.05	-1.505	0.266	-0.287	-0.919	0.138	-0.593	0.43	-0.028	-0.731	1.471	-0.52	0.206	-0.856	-0.249	0.458	0.205	0.696	0.39	1.083	0.266	0.233	0.843	-0.369	-0.965	-0.041	0.529	0.275	-0.575	0.61	-0.981	-0.506	0.195	-0.406	0.401	0.071	0.447	0.513	-1.16	0.288	-0.33	-0.183	-0.003	-0.785	-0.681	0.547	0.286	0.535	-1.055	0.207	-0.708	0.043	0.11
TLR8	PPI	1	14.546	-3.006	-5.285	-0.812	-0.397	-2.794	0.908	0.553	5.586	-1.093	0.315	0.714	-2.658	1.624	-0.488	0.214	-1.349	-3.715	0.908	-0.897	-0.508	-1.393	0.448	1.384	-0.967	-2.807	1.853	2.953	-0.25	-2.018	1.192	0.002	-1.971	2.548	0.352	3.441	0.162	0.759	-2.14	-0.279	0.535	1.016	-1.04	0.472	-0.523	-1.147	-2.847	0.583	4.051	0.623	1.678	0.128	-2.658	0.576	-2.534	1.968	-0.137	-1.051	1.029	-1.034	2.384	1.93	2.161	-2.997	-3.256	-0.723	2.522	0.835	-2.193	1.481	0.041	-2.341	-0.238	-0.516	0.178	0.98	1.659	-5.236	-0.892	2.637	0.622	-2.806	-1.131	0.186	-2.913	-0.809	0.363	0.201	-0.15	0.38	-1.766	-1.426	-1.376	1.637	-3.096	0.836	-0.568	-1.899	-0.629	1.021	0.419	-1.042	1.802	1.852	-1.973	0.276	-0.764	-0.432	-2.17	1.113	0.577	-1.695	1.669	-0.615	0.693	-1.69	0.754	-0.283	0.331	-1.756	0.863	0.642	0.996	-0.981	0.145	0.096	-1.32	-0.685	1.596	1.927	-0.546	-0.803	0.412	-2.391	2.05	-0.516	0.968	0.751	1.969	1.861	-2.614	0.214	0.135	-1.163	-0.032	-2.612	-0.477	-1.56	0.014	1.043	1.494	-0.023	-0.877	-0.564	0.405	-0.059	-0.165	-0.746	-0.667	-0.332	0.004	-0.142	-1.036	-0.3	-0.296	1.034	-0.717	1.485	-1.543	-0.571	1.519	-2.369	-0.316	0.633	1.076	0.362	0.77	-0.192	-0.407	-0.622	-0.158	2.049	-1.039	-0.797	0.648	0.077	-0.067	0.22	-2.664	-0.964	-0.482	-1.635	1.331	-0.543	-0.013	0.446	-1.08	-0.111	1.039	-1.262	-0.173	-0.782	0.636	-0.254	-0.295	-0.774	1.943	-0.432	1.284	-0.92	-0.537	-1.699	0.578	0.198	-0.227	-1.17	0.298	1.506	-0.485	-0.597	0.318	1.467	0.293	-0.058	0.69	1.156	-0.67	0.492	1.016	-1.89	0.168	0.922	0.155	-1.231	-0.546	-1.685	-1.092	2.184	0.694	0.961	0.187	0.208	-1.528	0.238	-1.007	-0.782	-0.199	-1.199	0.035	0.034	0.746	-0.674	-0.132	0.687	-1.013	0.395
TPPP	PPI	1	3.404	-0.691	-0.234	0.217	0.036	-0.224	0.56	-0.01	-0.147	0.188	-0.19	0.217	0.263	0.114	0.443	-0.078	1.028	0.485	-0.536	0.293	-0.032	0.934	-0.875	-0.866	-0.282	0.824	-0.392	0.003	-0.11	0.275	-0.567	0.058	0.255	-0.333	0.663	-0.039	0.006	0.08	0.202	-0.119	0.166	0.63	-0.577	-0.925	0.403	0.413	-0.041	-0.066	0.716	-0.277	0.418	0.123	0.322	-0.087	0.519	0.341	-0.034	-0.249	-0.116	-0.093	-0.069	-0.205	-0.101	0.457	0.258	-0.47	0.163	-0.54	-0.541	0.426	0.152	-0.533	0.504	0.372	0.06	-0.224	0.163	-0.18	-0.348	-0.129	0.529	-0.125	-0.874	-0.419	-0.271	-0.56	0.23	-0.201	-0.11	0.56	0.85	0.096	0.464	0.297	-0.185	0.268	0.303	-0.007	0.638	0.141	-0.393	-0.701	-0.134	-0.332	-0.829	-0.539	0.423	-0.527	-0.072	0.205	-0.238	-0.095	-0.307	-0.682	0.079	-0.002	-0.046	-0.305	0.056	-0.097	0.194	0.109	-0.316	-0.789	-0.139	-0.346	-0.179	0.121	0.02	0.203	-0.017	-0.297	-0.422	0.21	0.288	-0.291	-0.229	-0.125	-0.012	-0.015	-0.31	-0.119	0.056	0.632	0.375	-0.002	-0.761	0.482	0.275	-0.4	0.4	-0.247	0.361	0.072	-0.052	-0.97	-0.236	-0.08	0.31	0.217	-0.205	-0.033	-1.011	-0.123	0.078	0.099	0.239	-0.173	-0.162	0.038	-0.158	0.31	0.566	-0.34	0.38	-0.121	1.032	-0.013	0.354	-0.536	0.087	-0.124	0.311	-0.259	-0.19	-0.379	0.594	0.045	0.321	0.088	0.467	0.338	0.213	0.437	0.06	0.38	-0.22	-0.102	-0.151	0.041	-0.351	0.669	-0.167	-0.296	0.019	0.128	-0.015	0.197	-0.924	-0.269	0.181	-0.048	0.383	-0.276	-0.378	-0.236	-0.491	0.31	-0.45	0.016	-0.555	-0.165	-0.723	0.57	0.401	0.269	-0.069	-0.387	0.608	0.163	-0.069	-0.11	0.286	0.115	-0.147	0.314	-0.072	0	0.191	-0.108	-0.017	-0.362	0.553	0.207	0.274	-0.082	0.25	0.358	-0.301	-0.08	0.03	-0.35	-0.432	-0.146	0.193	0.428
RPL31	PPI	1	1.652	-0.375	0.09	0.515	0.13	-0.139	0.197	0.144	0.21	-0.009	0.101	-0.039	-0.051	0.54	0.624	0.18	0.214	0.197	-0.102	-0.003	-0.109	0.003	-0.22	-0.134	0.06	0.607	-0.122	-0.446	-0.14	0.531	-0.212	0.032	-0.055	-0.295	0.307	0.242	-0.15	-0.243	0.037	0.09	0.211	-0.233	-0.448	0.071	-0.445	-0.234	-0.183	-0.061	-0.507	-0.144	0.122	-0.113	-0.136	-0.012	0.148	0.048	0.596	0.092	0.323	-0.052	0.027	0.12	0.396	-0.143	0.209	-0.142	-0.093	0.086	-0.305	0.298	-0.237	0.304	-0.091	0.451	-0.264	-0.084	-0.066	-0.159	-0.138	-0.045	0.361	0.189	0.022	0.215	-0.571	-0.455	-0.098	-0.231	-0.006	-0.003	0.048	-0.024	-0.059	0.367	0.021	0.007	-0.375	0.315	-0.313	0.008	-0.064	0.042	0.034	0.174	0.199	0.097	0.504	-0.393	-0.17	-0.243	0.246	0.143	0.021	0.009	-0.601	0.097	0.433	0.074	-0.129	0.229	-0.061	-0.251	0.09	0.196	-0.465	-0.023	0.161	0.204	0.164	0.173	-0.144	-0.092	-0.301	-0.061	-0.054	-0.014	0.165	-0.093	-0.105	0.001	-0.064	-0.1	-0.158	0.156	-0.148	0.308	-0.032	-0.048	0.031	0.153	-0.08	-0.047	-0.141	0.155	0.392	-0.222	-0.035	0.071	-0.04	0.22	-0.409	0.123	-0.084	-0.291	0.203	0.204	0.258	-0.089	0.017	-0.056	-0.242	0.166	0.039	0.078	0.209	-0.095	0.354	-0.183	-0.083	0.222	-0.249	0.084	0.351	-0.249	0.351	-0.127	-0.178	0.018	0.134	0.008	-0.064	-0.123	-0.323	-0.298	-0.115	0.047	-0.008	0.194	0.071	0.495	-0.265	0.385	-0.314	0.17	0.31	0.105	-0.137	-0.254	0.069	0.125	0.076	-0.138	0.105	0.035	0.211	0.136	-0.279	-0.368	-0.053	-0.031	0.059	0.234	-0.131	0.125	0.317	0.231	0.161	0.116	-0.039	-0.302	0.09	0.073	-0.127	0.046	-0.037	0.288	-0.013	0.129	-0.119	-0.12	-0.08	-0.401	-0.279	0.079	-0.065	0.02	-0.094	-0.023	-0.151	-0.143	-0.335	-0.088	0.007	0.122	0.123	0.378
PROZ	PPI	1	5.567	-0.668	-0.602	-0.236	0.567	-0.85	-0.405	-0.073	1.504	-1.108	0.712	0.059	0.501	-0.373	-0.091	0.498	0.177	0.344	0.829	0.213	-0.053	0.907	0.822	-0.034	-0.113	-0.13	-0.571	0.836	-0.692	-0.598	-0.396	-0.061	-0.012	-0.274	-0.27	-0.079	0.513	-0.39	0.057	-0.766	0.557	0.367	0.765	0.417	-0.74	-0.225	0.053	-0.382	-0.447	0.778	-0.656	-0.17	-0.668	0.249	-0.377	0.638	0.107	-0.825	0.659	-0.228	-0.347	-0.861	-0.212	0.356	0.785	-0.252	0.407	-0.386	0.44	-0.614	0.318	0.035	0.002	-0.503	-0.137	-0.41	0.254	0.348	0.208	0.043	0.797	0.188	-0.889	0.498	0.221	-0.024	0.055	-0.032	-0.758	0.007	0.113	-0.569	-0.103	-0.349	-0.207	-0.082	0.042	0.457	-0.023	0.488	-0.013	-0.116	-0.309	-0.547	-0.42	0.497	0.225	0.351	-0.16	0.221	-0.519	0.109	0.437	-0.541	-0.382	0.488	-0.333	-0.114	-0.828	0.299	0.08	0.405	-0.088	0.252	0.119	-0.425	-0.239	-0.679	0.488	0.282	0.259	-0.394	-0.173	-0.683	0.259	0.076	0.182	0.259	0.118	0.667	-0.365	-0.628	0.258	-0.386	0.054	0.164	-0.596	-0.061	-0.689	-0.056	0.374	0.292	-0.299	0.615	0.322	1.029	-0.127	0.261	0.553	0.079	0.208	0.341	-0.087	-0.057	-0.861	0.154	0.121	-0.278	0.871	-0.366	-0.368	-0.101	-0.252	-0.655	0.245	0.251	-0.426	0.3	-0.178	0.477	0.413	0.387	-0.049	-0.208	-0.335	0.231	0.507	-0.334	0.692	-0.203	0.025	0.395	-0.528	0.094	-0.279	-0.609	0.353	-0.267	0.223	0.437	0.224	0.605	-0.719	-0.404	-0.207	0.191	0.884	-0.256	-0.465	-0.638	-0.042	0.119	-0.175	-0.076	-0.711	-0.27	0.716	0.751	-0.444	0.601	0.225	0.508	0.212	-0.19	0.245	0.064	0.662	-0.531	0.116	-0.472	0.338	0.428	0.127	-0.348	-0.312	-0.202	-0.067	-0.414	-0.689	0.799	-0.12	0.097	-0.001	-0.711	-0.11	0.515	0.146	-0.249	0.077	0.104	-0.7	-0.579	0.282	0.009	-0.491	0.036
EVC	PPI	1	17.183	-3.61	-7.292	-3.589	-0.192	-1.333	-0.516	2.747	-2.646	0.703	-2.462	-0.318	2.171	-4.57	-2.057	-1.314	0.273	-0.51	0.024	-0.656	-2.137	-0.52	1.006	1.266	0.813	-2.626	-1.287	1.281	1.054	2.662	-1.808	0.906	0.718	-0.257	2.604	-0.522	-1.476	0.815	0.415	-0.431	0.783	0.545	-0.628	-0.348	-0.209	-0.661	-0.374	0.083	0.906	1.256	-0.861	-1.405	0.877	0.571	0.376	-0.172	0.36	0.303	-0.573	1.539	-0.886	-0.582	0.997	-0.778	-0.914	0.499	-0.316	0.004	1.031	-0.378	0.475	-0.587	0.516	0.562	0.517	-2.794	-0.6	0.264	-0.164	0.378	0.154	1.155	-0.235	-0.781	-1.118	0.263	-1.6	-0.478	-0.118	2.187	-0.337	0.311	-0.093	-1.025	-0.275	0.751	0.521	-1.532	-1.507	-0.101	-1.128	0.965	-0.151	0.958	-0.479	-1.401	1.055	-0.67	0.624	-1.129	-1.247	-0.632	-0.494	0.652	-0.341	-1.362	1.488	-0.432	0.842	-0.039	-0.838	0.438	-0.673	-1.073	-0.392	-0.178	0.241	1.204	0.11	0.387	0.083	-0.772	0.757	0.277	0.136	-1.838	0.499	-0.89	1.115	-1.502	1.218	-0.892	-0.006	-1.201	0.074	0.852	1.198	0.259	1.038	0.103	0.245	0.498	-0.624	-0.432	-0.48	0.091	-0.338	-0.141	-1.014	1.623	1.014	0.66	0.191	0.099	-0.09	-0.148	0.293	-1.607	1.036	0.199	-0.311	0.044	-0.583	0.479	-0.838	-0.462	0.27	-0.058	0.019	-0.539	0.6	0.813	0.181	0.334	-0.326	0.871	-0.108	0.834	-0.916	0.442	0.922	-0.798	-1.561	-0.913	0.28	-0.378	0.332	0.199	0.082	0.062	-1.362	1.464	0.358	0.361	0.964	-0.327	0.293	0.506	0.226	-0.168	0.045	-0.357	0.639	-0.901	-0.311	-0.359	0.894	0.661	1.01	0.485	-1.071	-0.227	-0.018	-0.273	-0.88	0.456	0.529	0.696	-0.531	0.996	0.325	-1.38	0.47	-0.175	-0.904	-1.279	-0.332	0.273	-0.156	0.691	-2.931	-0.351	1.059	-0.698	-0.996	-0.255	1.099	1.149	0.694	-0.28	-0.373	-0.584	-0.039	0.592	-0.55	-0.876
SPTBN5	PPI	1	63.214	-19.92	-30.334	-17.049	-0.232	-16.013	-6.92	16.173	-14.709	-2.084	-11.714	-2.096	13.689	-28.56	-25.236	-18.457	15.172	2.372	0.291	-5.358	-0.138	-0.199	13.042	-4.852	5.993	-7.979	2.021	2.574	4.411	3.035	-8.345	3.204	3.305	10.016	6.056	-10.063	-2.542	9.173	4.331	3.495	-5.057	3.561	-1.808	1.729	-4.776	2.68	4.904	-1.307	4.575	3.902	4.773	-7.153	1.421	-11.679	2.2	-9.014	10.459	2.401	-1.336	8.735	5.632	-0.952	13.268	-3.111	-4.483	11.108	-3.504	-8.498	-3.462	-5.012	4.487	-3.022	3.905	3.343	-3.89	-0.068	3.284	4.301	-0.018	-2.054	-1.365	-1.013	3.923	1.607	4.515	0.319	-4.064	-4.627	15.661	3.937	-1.54	8.113	10.503	-2.18	2.668	1.363	3.276	-4.846	-2.018	-2.807	0.053	-2.437	4.393	2.166	0.495	5.436	-0.813	-0.165	4.945	-2.575	0.739	-1.009	5.231	3.36	0.498	-2.472	-3.891	2.033	0.19	0.205	1.29	-4.224	-5.879	-6.483	3.154	-8.987	1.718	5.161	-1.672	-4.39	-4.864	0.014	-0.585	0.146	-1.614	-6.296	4.605	4.072	-2.63	4.899	-1.928	3.688	0.464	-3.483	1.684	-0.289	0.874	-4.241	0.652	-0.109	-5.436	3.079	0.124	1.845	-0.389	-3.201	-1.192	1.839	-4.198	0.453	-0.529	-4.574	0.881	0.397	4.264	-1.889	-3.368	-3.061	0.459	-0.859	1.213	-5.353	-1.752	-1.519	-0.864	-2.473	-4.326	-0.269	-0.395	5.584	-1.981	-1.181	-3.955	4.128	4.964	2.615	-0.316	-2.119	2.116	0.343	2.02	1.526	3.389	0	0.485	1.867	0.262	2.161	-0.547	-2.96	1.81	-0.471	2.303	2.728	-1.762	-1.472	-0.517	1.431	-2.781	-1.519	-1.258	1.328	0.387	-0.093	-2.62	-1.132	4.612	2.86	-4.088	-1.291	0.256	3.726	-2.367	-0.698	-0.389	-0.774	1.018	0.035	1.523	-2.755	-2.553	1.462	2.999	-3.758	1.343	-2.366	-0.84	-0.222	-2.287	1.662	-0.557	0.875	0.416	-2.11	-1.962	-1.419	-2.434	-2.905	0.302	-2.391	-0.995	0.693	-0.157	0.117	-1.177	-1.623
SNAP23	PPI	1	2.719	-0.523	-0.28	0.136	0.006	-0.537	-0.184	0.706	0.348	0.15	0.009	-0.129	-0.463	0.567	0.001	0.353	-0.008	-0.22	0.198	0.683	0.113	0.551	0.006	-0.072	0.113	0.188	-0.111	-0.372	0.408	-0.38	0.109	-0.028	0.244	0.074	-0.336	0.138	-0.332	-0.237	0.4	-0.154	0.05	-0.001	0.385	-0.176	-0.137	-0.191	0.408	-0.19	0.465	-0.162	0.277	0.536	-0.068	0.008	0.217	-0.192	-0.58	-0.009	-0.313	0.517	0.401	0.437	-0.334	-0.014	0.148	0.446	0.175	-0.224	0.335	0.103	-0.084	-0.447	-0.317	-0.184	0.532	0.658	0.216	-0.316	0.589	0.599	-0.012	-0.03	0.344	-0.146	-0.412	0.079	0.256	-0.094	0.081	0.09	0.132	-0.017	-0.294	-0.134	-0.002	0.554	-0.112	-0.041	-0.086	0.242	-0.345	-0.054	-0.283	-0.161	0.399	0.118	0.17	0.118	0.168	-0.348	-0.198	0.173	-0.753	-0.524	0.26	-0.575	-0.343	-0.162	0.54	-0.233	-0.012	0.155	-0.133	0.225	0.309	-0.366	-0.029	-0.157	0.283	0.725	0.063	-0.002	-0.243	0.334	-0.017	-0.477	-0.057	0.142	-0.041	0.482	-0.573	0.4	-0.196	0.293	-0.144	0.388	-0.048	-0.043	0.232	0.151	0.362	-0.078	0.272	-0.228	0.122	-0.055	-0.088	0.34	-0.711	-0.089	0.171	0.162	-0.71	-0.238	0.3	-0.431	-0.203	-0.188	0.597	-0.003	-0.088	0.375	0.335	0.139	0.229	0.212	0.308	-0.436	-0.231	0.309	0.385	-0.066	-0.096	-0.398	0.268	-0.275	0.121	0.127	0.053	0.141	-0.195	-0.608	0.137	0.293	0.034	0.078	0.39	-0.184	-0.023	-0.019	0.377	0.165	-0.351	0.138	-0.071	-0.048	0.206	0.264	0.029	-0.416	-0.06	-0.377	0.025	0.08	-0.599	-0.041	-0.082	-0.014	-0.165	-0.041	0.114	0.136	0.067	0.29	0.388	-0.107	-0.547	-0.005	0.251	0.097	-0.141	0.377	0.052	-0.191	0.517	-0.575	0.252	0.134	0.049	0.255	-0.606	-0.021	0.215	-0.082	0.548	-0.152	0.131	0.086	0.236	0.15	0.057	-0.283	0.122	0.309	-0.121	0.239
ADIPOR1	PPI	1	4.722	-1.415	-0.87	-0.285	-0.202	-0.802	-0.556	-0.164	-0.422	-0.821	-0.049	0.158	0.614	-1.33	1.268	2.093	-1.743	0.775	-0.561	-0.199	-0.534	-1.121	-0.731	-0.017	0.611	0.248	-0.13	0.331	-0.407	-0.433	-1.348	-1.06	0.188	-0.235	-0.235	0.861	0.089	-0.827	-0.299	-0.535	0.118	-0.268	0.328	-0.378	-0.004	-0.038	-0.01	-0.069	-0.172	0.476	-0.585	0.302	0.519	-0.751	-0.462	-0.63	-0.207	0.337	-0.977	-0.152	-0.48	-0.769	0.157	0.204	0.509	-0.087	0.248	0.14	-0.602	-0.4	0.061	0.648	0.488	-0.094	-0.205	1.011	-0.512	0.308	0.626	0.087	0.438	0.591	0.2	-0.251	-0.199	0.438	-0.556	-0.077	-0.161	0.608	-0.541	-0.152	0.483	-0.115	0.426	0.682	0.127	-0.522	-0.076	0.689	-0.622	-0.025	0.525	0.018	-0.536	-0.378	-0.378	0.005	0.813	-0.347	0.071	-0.161	0.151	-0.014	0.347	0.246	-0.608	-0.233	0.384	-0.63	0.183	-0.798	0.401	-0.552	0.21	-0.035	0.199	-0.037	-0.181	-0.65	0.36	-0.293	0.132	0.233	0.713	0.426	-0.459	1.003	0.484	-0.376	0.338	0.58	-0.356	-0.016	0.088	-0.26	-0.164	-0.211	0.221	0.526	0.464	0.037	0.051	-0.123	-0.406	0.493	-0.282	0.127	0.551	0.618	-0.229	-0.137	-0.202	0.045	-0.156	0.216	0.279	0.05	-0.112	0.297	0.167	0.314	0.52	-0.243	0.417	-0.581	0.627	-0.294	-0.078	0.181	-0.055	-0.015	0.323	0.266	-0.257	0.266	-0.036	-0.499	-0.154	0.362	0.219	-0.864	-0.106	-0.466	0.055	-0.333	-0.07	-0.605	-0.416	-0.281	-0.255	-0.132	-0.205	-0.169	0.184	-0.277	0.163	-1.186	0.491	-0.599	0.166	-0.557	-0.269	-0.408	0.255	0.078	-0.47	-0.618	0.06	0.15	-0.137	-0.424	0.454	0.149	0.072	-0.212	0.109	0.753	-0.029	0.093	0.089	0.258	0.084	-0.053	-0.228	-0.756	0.129	-0.13	-0.278	-0.152	-0.049	0.337	0.149	0.012	-0.231	0.003	0.021	-1.12	-0.418	-0.235	-0.144	0.09	0.471	-0.032	-0.222	0.878
UQCRFS1	PPI	1	4.108	-0.507	-0.335	0.266	0.188	0.306	0.18	-0.465	0.423	-1.075	0.109	-0.353	0.389	-0.26	0.349	-0.576	0.56	0.56	0.094	-0.344	-0.168	-0.034	-0.203	-0.017	-0.341	0.55	0.592	-0.279	0.093	-0.009	-0.316	-0.088	-0.096	-0.004	0.099	0.027	-0.69	0.386	0.182	-0.175	0.059	-0.361	0.989	-0.109	-0.015	-0.255	-0.539	0.141	-0.475	0.103	0.1	0.041	-0.647	0.225	0.487	-0.218	-0.471	0.215	-0.258	-0.354	-0.008	0.392	-0.748	-0.155	0.232	-0.604	0.178	0.264	-0.672	0.2	-0.602	-0.26	0.255	0.277	-0.281	-0.358	-0.164	-0.186	-0.469	-0.088	-0.224	0.402	-0.498	0.008	0.276	0.003	-0.434	0.041	0.112	-0.376	0.231	0.316	-0.165	-0.02	-0.601	0.064	-0.842	-0.79	-0.17	-0.093	-0.072	0.183	0.604	0.235	0.479	-0.537	-0.808	-0.238	-0.054	-0.12	0.462	0.049	-0.076	0.312	0.091	0.815	-0.275	0.205	-0.279	0.384	0.068	0.007	0.367	0.496	-0.004	-0.373	0.624	-0.186	0.551	0.121	0.398	-0.081	0.455	-0.232	-0.181	-0.639	0.053	0.449	-0.128	-0.104	-0.179	0.029	-0.068	-0.401	0.032	-0.228	0.013	0.289	0.247	-0.169	0.454	0.612	0.128	-0.461	0.307	0.539	-0.174	-0.356	-0.673	-0.257	-0.359	0.103	-0.282	0.303	0.055	0.284	0.757	0.279	0.202	0.309	0.191	-0.768	-0.283	0.329	0.567	0.308	0.395	-0.015	0.244	0.296	-0.024	0.09	-0.467	-0.02	0.065	-0.041	0.79	-0.406	0.703	0.181	-0.205	0.224	0.084	0.117	-0.435	-0.133	0.122	-0.044	-0.068	0.012	0.228	0.006	0.258	0.12	0.164	-0.2	0.08	0.213	-0.06	0.2	-0.21	0.093	-0.479	-0.335	-0.583	-0.258	-0.287	0.126	0.549	0.687	-0.781	0.032	0.164	-0.095	0.519	0.047	-0.454	-0.304	0.389	0.288	0.424	0.211	-0.022	0.241	0.29	-0.203	0.364	0.751	-0.021	-0.036	0.369	0.167	-0.117	-0.007	-0.16	-0.649	-0.749	-0.091	0.284	0.118	0.148	-0.125	-0.532	0.309	-0.447	0.06
ATP5J2	PPI	1	1.194	-0.295	-0.141	0.061	0	-0.066	0.011	-0.08	0.145	-0.245	0.058	0.013	-0.302	0.197	0.119	0.014	-0.009	-0.154	-0.003	-0.165	-0.024	0.051	-0.102	-0.012	-0.332	0.224	0.359	0.39	0.138	0.38	0.275	-0.274	-0.008	0.045	0.092	0.24	-0.199	0.174	-0.028	0.121	-0.079	0.022	-0.228	0.15	-0.011	0.331	-0.092	-0.143	0.018	-0.288	-0.038	-0.085	0.105	-0.065	0.327	-0.299	0.123	0.065	0.147	-0.011	-0.218	-0.056	-0.473	-0.036	0.327	-0.065	-0.157	0.233	0	-0.039	0.131	0.253	0.62	0.2	0.323	-0.05	-0.451	-0.202	-0.058	0.326	0.238	0.171	-0.225	0.02	-0.04	0.102	-0.601	-0.078	-0.235	-0.126	-0.071	0.003	-0.197	-0.09	-0.121	0.195	0.195	-0.287	0	-0.08	0.065	-0.133	0.119	0.361	-0.066	0.316	-0.187	0.08	0.121	0.237	0.312	-0.39	-0.026	-0.019	-0.106	-0.071	0.154	0.257	0.261	-0.219	0.083	-0.079	-0.247	0.128	-0.087	-0.131	0.113	0.062	0.204	-0.242	-0.233	0.021	-0.047	-0.543	0.432	-0.278	0.417	0.248	0.081	-0.288	0.067	0.143	-0.21	-0.124	0.222	0.114	0.252	-0.237	0.117	0.213	-0.003	0.028	-0.227	0.256	-0.374	0.253	-0.374	0.001	0.279	0.147	0.014	0.21	-0.178	-0.089	0.093	-0.059	-0.143	-0.142	0.099	0.167	0.034	-0.016	0.019	0.256	-0.177	-0.085	-0.276	0.063	-0.029	-0.017	0.287	0.119	-0.178	0.101	-0.167	0.155	0.025	0.029	0.23	-0.22	-0.009	-0.232	0.15	0.056	0.221	-0.181	-0.26	0.075	0.223	-0.121	-0.021	0.247	-0.112	0.07	0.253	-0.062	0.08	0.073	0.238	-0.111	-0.088	-0.258	0.309	-0.24	0.207	-0.1	-0.18	-0.13	0.082	0.156	0.013	-0.22	0.297	0.073	-0.189	0.101	-0.249	-0.007	0.048	-0.1	-0.18	-0.035	-0.108	0.101	0.021	0.328	-0.021	0.06	0.004	-0.205	0.19	-0.076	0.118	0.31	0.163	0.194	-0.091	0.107	-0.191	0.209	-0.032	-0.156	-0.048	0.179	0.181	-0.014
DYNC1I2	PPI	1	9.229	-1.385	-1.426	1.114	-0.156	-0.03	-0.565	0.829	-1.499	1.64	-0.128	-0.801	1.402	0.2	2.427	2.957	-1.775	1.843	-0.39	-0.164	0.263	0.33	-1.759	-0.301	0.023	1.4	-1.238	-0.961	-0.649	-0.348	-0.922	0.073	0.862	0.006	-0.537	-0.782	-0.452	0.23	-0.465	0.733	0.209	0.107	0.665	-0.752	-0.212	0.2	-0.269	-0.255	0.015	0.933	0.092	-0.483	0.317	-0.735	0.425	0.389	-0.212	-0.139	0.17	-0.016	-0.09	0.012	-0.25	0.05	0.585	-0.321	-0.278	0.114	-0.029	0.157	-0.239	-0.346	-0.516	-0.262	-0.094	0.48	0.403	0.052	-0.485	0.264	-0.143	-0.561	-0.248	1.788	0.829	-0.399	0.017	-0.316	-0.752	0.28	0.067	0.034	-0.552	0.153	-0.414	1.424	-0.66	-1.269	0.624	0.337	0.295	-0.204	0.829	0.07	-0.332	-1.784	-0.56	-0.609	-0.237	0.846	0.876	-0.186	0.869	-0.178	-0.217	0.314	-0.758	-0.274	-1.279	-0.344	-0.632	0.216	0.104	-0.232	-0.102	0.931	0.212	1.034	0.022	-0.18	0.662	0.341	0.347	-0.021	0.117	-0.032	0.371	0.048	0.638	-1.045	-0.126	1.282	-0.914	-0.302	-0.268	0.228	-0.086	1.181	-0.302	-0.416	0.178	0.537	-0.207	0.756	-1.011	-0.206	0.156	0.378	-0.104	0.429	-0.211	-0.051	-1.17	0.368	-0.192	-0.22	-0.037	0.824	0.503	0.445	-0.06	-0.554	0.28	0.335	-0.163	-0.033	-0.202	-0.1	0.241	0.396	-0.064	-0.344	0.132	1.454	0.76	-0.661	-0.025	-0.782	0.471	0.523	0.161	-0.133	-0.525	-0.365	-0.377	0.372	0.294	-0.642	0.516	-0.292	0.961	-1.328	-0.483	-0.044	-0.652	0.049	0.099	-0.077	-0.213	-0.07	-0.039	0.21	0.986	0.382	0.142	0.337	0.297	0.586	0.69	-1.192	1.297	0.369	0.872	-0.187	-0.973	0.704	-0.875	0.292	-1.438	-0.136	-0.171	0.646	0.564	-0.24	0.137	-0.244	-0.415	-0.44	0.166	0.817	-0.284	-0.303	-0.015	0.876	0.218	-0.068	-0.19	-0.159	1.126	-0.171	-0.989	0.766	0.61	1.019	-1.002	0.955
COPS8	PPI	1	2.824	-0.377	-0.32	-0.28	-0.051	-0.707	-0.324	0.094	-0.256	-0.845	0.064	0.089	0.518	-0.198	-0.297	-0.099	0.156	-0.261	0.002	-0.329	-0.046	-0.189	0.055	-0.16	0.012	0.439	0.346	0.221	0.076	0.614	-0.529	-0.395	0.162	0.301	-0.204	0.435	-0.405	-0.122	0.072	0.005	-0.454	-0.178	0.388	-0.08	0.274	-0.214	0.24	0.222	-0.361	-0.324	-0.413	-0.326	0.098	0.129	0.085	-0.665	-0.601	-0.065	0.108	0.259	0.258	-0.198	0.045	-0.286	0.003	-0.226	0.046	0.199	0.022	-0.343	0.318	-0.2	0.068	0.147	0.328	-0.522	0.357	-0.405	-0.161	-0.344	-0.168	-0.116	0.036	0.611	-0.039	-0.134	-0.794	0.17	-0.086	-0.088	0.544	-0.184	-0.193	-0.283	0.122	-0.393	-0.404	0.03	0.518	-0.043	-0.34	-0.313	0.167	0.477	-0.346	0.342	-0.062	-0.323	0.046	0.062	0.194	0.527	-0.367	0.097	0.294	0.136	0.352	-0.034	0.2	-0.184	-0.007	0.201	0.274	0.338	-0.045	0.182	-0.001	0.146	-0.375	0.343	0.056	-0.445	0.315	-0.049	0.494	-0.22	0.231	-0.192	-0.19	0.104	-0.229	0.425	0.415	0.076	0.685	0.527	0.266	0.443	0.233	0.225	-0.161	0.535	0.161	0.029	0.055	0.368	0.15	0.072	-0.381	-0.145	0.094	-0.103	0.023	-0.443	0.163	-0.177	0.042	-0.05	-0.229	-0.364	0.321	-0.214	-0.247	-0.221	-0.558	0.035	-0.098	-0.122	0.155	-0.23	-0.195	0.07	-0.128	-0.087	0.105	0.658	-0.171	-0.218	0.805	-0.142	-0.014	-0.122	-0.055	0.292	-0.195	-0.413	-0.047	-0.054	-0.094	-0.551	0.02	0.304	0.341	0.167	-0.125	-0.235	-0.239	-0.119	0.574	-0.138	-0.378	0.396	0.41	0.257	0.282	0.081	-0.102	-0.216	0.096	-0.409	-0.579	-0.127	0.2	0.205	-0.251	0.288	0.331	-0.335	0.09	0.145	0.097	0.633	-0.44	0.154	-0.245	-0.012	-0.449	-0.075	0.333	-0.136	0.263	0.013	0.234	-0.053	0.503	-0.125	0.262	-0.304	0.213	0.046	0.051	0.322	0.107	0.146	0.078	-0.15
PLA2G4D	PPI	1	12.827	-0.767	-2.172	-2.092	-0.375	-2.211	-0.376	1.069	0.378	-1.303	-0.921	0.086	0.385	-2.045	-1.101	-1.275	0.357	-0.387	-0.169	-0.748	0.346	-0.201	1.586	-0.072	-1.896	0.898	-0.54	1.819	0.744	-0.125	-0.547	-0.151	-1.247	1.875	0.176	1.259	-0.381	0.204	-0.278	1.075	-0.807	1.403	-0.641	1.04	-0.717	-0.23	-1.823	-0.566	0.316	1.422	0.699	-0.345	0.216	-0.171	-0.217	0.216	0.674	-0.148	-1.02	0.391	0.331	-0.306	0.339	-0.397	-0.922	-0.033	0.814	-0.137	-1.103	0.291	0.142	-0.873	1.525	0.647	0.666	-0.102	0.564	-0.201	0.836	-0.387	-0.347	-1.789	0.717	0.562	0.147	0.104	-0.17	-0.359	-0.809	-0.581	0.692	0.685	-0.35	-0.078	-0.861	-1.948	-0.449	-0.777	1.375	-0.533	0.355	-0.599	0.448	0.557	0.335	-0.411	-0.217	1.243	0.687	0.632	0.615	1.064	0.158	-0.304	0.112	-0.125	1.011	0.512	-0.188	-0.504	1.043	0.436	0.204	-0.732	-0.385	0.216	0.186	0.661	-0.603	1.084	0.535	1.091	0.83	-1.404	-0.633	0.076	1.071	-0.874	0.109	-0.904	-1.023	-0.655	0.619	1.617	1.669	-2.121	-0.042	0.301	-0.648	0.593	0.004	-1.399	1.566	-1.144	-0.454	0.776	0.021	-0.21	-0.178	1.568	0.061	0.163	-1.583	0.263	0.804	-0.825	-0.412	0.56	-0.369	0.223	-0.259	-0.565	-0.637	0.107	-0.108	0.677	0.248	-0.01	1.301	-0.427	0.233	1.079	-0.384	0.745	0.03	0.984	-0.185	-1.298	-0.126	-0.653	-0.399	-0.797	-0.919	0.069	1.63	-0.097	-0.759	0.151	-1.19	-1.197	-0.18	0.398	-0.414	-0.452	-0.753	0.343	0.705	-0.054	-0.297	1.069	0.468	-0.546	-0.952	-1.93	-0.549	0.868	-0.738	-0.902	-0.861	1.12	-0.389	-0.279	0.561	0.343	-1.306	0.244	-0.844	-0.649	-0.512	0.097	-0.802	0.009	0.246	-0.234	0.177	-0.595	0.015	-0.867	-0.395	0.751	-0.939	1.269	0.113	0.128	-0.711	-0.303	0.894	-0.484	-0.591	0.645	1.28	0.1	0.356	-0.651	-0.802	-0.531
ME3	PPI	1	7.746	-2.131	-0.884	-0.746	0.217	-1.566	-0.357	-0.147	1.423	-2.076	0.21	-0.481	0.566	-0.167	-0.164	0.346	0.558	-0.113	0.026	-0.271	-0.157	-0.681	-0.353	-0.222	0.213	1.565	0.031	-0.732	0.447	0.732	-1.138	-0.448	0.205	0.031	0.52	0.467	-0.014	-0.086	0.285	-0.19	0.973	-0.423	0.288	0.179	0.26	0.102	0.327	-0.451	-0.312	0.594	-0.542	0.469	0.403	-0.305	-0.207	-0.035	-1.012	0.249	-0.156	0.039	-0.085	-0.231	-0.238	-0.603	-0.717	-0.204	-0.095	0.943	0.364	-0.033	-0.549	-0.121	-0.4	-0.036	0.274	-0.389	0.307	0.149	0.385	-0.089	0.077	0.011	-0.569	-0.084	-0.475	0.559	0.487	-0.231	0.394	0.47	-0.568	0.322	0.127	0.037	0.365	0.067	1.021	-0.363	0.07	0.266	0.163	-0.1	0.464	0.904	-0.899	0.059	-0.751	-0.243	-0.411	0.152	-0.455	0.791	0.114	-0.206	-0.22	0.262	-0.313	1.013	0.042	0.869	-0.028	0.05	0.325	-1.376	-0.199	-0.657	0.062	0.442	0.3	0.423	-1.073	0.248	0.272	-0.15	-0.15	1.15	0.688	-0.335	-0.197	0.134	-0.391	-0.023	0.855	0.105	0.796	0.086	0.433	0.447	0.212	-0.733	1.892	-0.054	-0.351	-0.623	0.621	-0.967	0.246	0.42	-0.133	1.46	-0.068	1.626	-0.017	-0.326	0.08	-0.752	0.118	-0.536	0.458	-0.684	0.36	0.828	-0.212	-0.009	-1.158	0.634	-0.068	0.412	0.114	1.615	0.436	-0.428	-0.422	0.084	0.075	0.066	-0.334	0.61	0.227	-0.159	0.306	-0.086	0.04	0.348	0.169	-0.073	0.031	-0.296	-0.811	-0.375	-0.37	-0.197	-0.429	0.16	-0.073	-0.124	0.519	0.318	-0.366	0.411	1.226	0.549	0.913	0.244	-0.302	0.612	0.235	0.086	0.734	0.128	0.246	0.236	0.045	1.088	0.067	0.069	0.237	0.333	0.28	-0.001	0.796	0.021	-0.031	0.242	-0.783	-0.14	-0.469	0.118	-0.953	-0.349	-0.451	-0.138	-0.659	1.031	0.412	-0.106	0.28	0.471	0.847	-0.465	-0.479	-0.097	-0.48	0.889	0.963	-0.978
RELB	PPI	1	9.524	-0.884	2.449	-3.64	0.425	-0.007	-0.472	-2.366	-0.902	-1.478	0.664	-0.045	-0.119	-0.563	0.257	-0.519	-0.226	-0.817	-0.346	-0.488	0.882	0.515	0.606	-0.3	-2.844	0.81	0.359	-1.396	0.111	-0.937	-0.471	-0.766	-0.501	-0.245	-0.22	1.878	-0.478	-0.122	-0.227	0.074	0.205	-0.528	0.729	-0.188	-0.788	-1.326	0.312	0.327	-0.051	-0.256	-1.123	0.202	-1.11	1.134	0.124	0.325	0.748	0.421	0.572	0.02	-0.036	1.899	0.898	0.281	0.992	0.667	0.418	0.548	-1.115	-0.786	-0.233	-0.127	-0.391	-0.513	0.596	-0.611	0.96	-1.15	0.702	0.566	-0.072	0.693	1.315	0.146	1.603	-0.846	0.514	-0.816	0.973	0.563	-1.239	0.787	-0.393	-0.16	-0.11	-0.002	0.515	0.126	0.668	0.511	-0.34	0.691	-0.359	-0.61	0.605	0.22	-0.119	-1.535	0.142	0.398	0.622	0.834	-0.749	-0.696	0.348	-0.338	-0.01	0.001	0.478	-0.016	0.509	-0.022	0.36	0.553	-1.665	-0.02	-0.398	-0.749	1.014	-0.291	1.029	0.442	-0.591	-0.114	0.458	-0.75	0.438	-0.632	0.087	0.372	-0.658	-0.002	-0.462	-0.579	-0.734	0.873	-0.066	0.452	-0.548	-0.455	-0.21	0.071	0.077	0.29	-0.469	-0.058	0.159	0.265	0.056	0.028	-0.104	-0.509	1.719	0.117	1.006	0.392	-0.305	-0.523	-0.471	-0.372	-0.692	-0.138	0.614	0.265	0.714	-0.062	-0.299	0.223	-0.361	-0.682	-0.348	-0.06	-0.108	0.404	0.773	-0.448	-0.307	0.647	0.493	-0.362	-0.388	0.808	-0.77	0.176	1.603	0.091	-0.568	0.548	-0.266	-0.403	0.316	-0.368	0.11	0.692	1.678	0.63	0.669	0.097	0.471	-0.223	-0.451	-0.84	0.495	0.361	0.91	0.837	0.105	0.189	0.865	0.968	0.044	0.051	-0.625	0.366	-0.136	0.484	-0.254	-0.798	-0.23	0.027	0.429	0.261	-0.062	-0.213	1.239	-0.416	-0.5	0.625	0.344	0.535	-0.559	-0.318	-0.329	0.112	-0.172	-0.474	0.652	-0.514	0.001	-0.633	-0.287	1.241	-1.104	0.205	-0.124	0.295
CNTN6	PPI	1	14.861	-1.243	2.076	0.938	-0.543	0.013	-0.592	-0.962	2.068	-1.382	2.191	0.313	-1.313	2.556	1.415	0.075	-0.934	-0.632	0.859	1.452	0.275	-0.006	0.918	1.037	-0.571	0.499	1.249	-0.321	1.228	-1.634	-0.464	-0.111	-0.676	0.112	-0.342	-1.369	0.745	0.773	-0.534	0.122	-1.03	1.145	0.281	-0.317	0.652	-0.387	-0.03	-1.519	-0.672	1.18	0.786	0.467	-0.547	0.067	-0.271	0.64	0.522	1.74	0.818	-0.436	-0.143	0.696	-0.192	0.216	0.552	1.664	0.168	0.662	-1.32	0.986	-0.525	-0.96	-1.203	1.553	-0.504	0.291	-1.206	0.467	-0.355	0.58	-0.908	0.224	-0.123	0.049	-0.531	-0.768	-0.759	1.055	0.419	1.122	-0.15	-1.101	0.479	0.35	-1.669	0.95	-0.003	-1.001	-0.572	-1.074	1.39	-0.348	0.783	-0.252	0.301	-0.093	1.674	-0.615	0.239	0.015	-0.108	-0.058	-0.59	0.329	0.513	0.051	1.47	-0.923	-0.814	0.538	0.39	-0.916	-1.582	0.741	0.324	0.287	1.177	1.323	-0.634	0.742	0.134	0.672	0.727	1.921	0.03	-0.32	0.077	-0.001	0.578	1.377	0.324	-1.625	-1.068	0.515	-0.122	-1.171	-0.019	-1.709	0.622	-0.19	-1.015	-1.237	0.072	0.62	-0.433	0.215	-0.751	-0.138	0.692	-0.19	0.286	-2.256	0.789	0.4	-0.787	-1.05	0.049	-0.579	-0.029	0.856	-0.039	-0.099	-0.221	0.713	0.635	0.587	-0.99	-0.546	0.776	0.318	-0.329	0.357	-1.234	-1.567	-1.161	-0.905	1.585	0.301	-0.092	0.018	-0.642	-1.225	-0.496	0.868	-1.269	0.433	0.141	-0.347	0.6	-2.349	-0.834	-0.632	-0.523	0.124	0.474	-1.687	0.515	1.802	-0.2	1.105	-0.056	0.233	-0.562	1.844	-0.374	-0.023	0.554	-0.712	-1.316	-0.906	1.822	-0.847	-0.926	0.227	0.356	-0.772	1.058	-0.552	0.245	0.323	-0.72	-0.164	1.147	0.301	0.967	-0.183	0.145	-0.262	-1	-0.789	0.527	0.445	0.82	-0.332	-0.637	0.182	0.241	-0.614	0.508	0.225	0.319	0.752	-0.174	0.79	0.236	0.16
THY1	PPI	1	2.83	0.068	-0.967	-0.185	0.192	0.105	-0.118	-0.679	1.473	-0.653	-0.144	-0.248	0.21	-0.469	0.071	-0.867	-0.455	-0.657	-0.011	-0.739	-0.449	-1.882	0.495	0.173	0.237	-1.781	-0.646	0.537	-0.393	-0.877	1.063	0.461	2.097	-1.32	-0.379	-1.014	1.212	-0.727	-0.05	-0.053	-0.396	-0.533	-1.365	0.018	-0.492	-0.343	0.27	0.06	0.697	-0.42	0.255	-0.055	-0.196	0.252	0.043	0.428	0.564	0.235	0.181	-0.054	0.335	-0.126	0.395	-0.198	0.019	-0.374	0.174	-0.787	-0.13	0.685	-0.226	-0.145	-0.045	0.056	-0.467	0.077	0.537	-0.325	-0.933	0.21	0.071	-0.282	-0.117	0.126	-0.075	-0.119	-0.001	-0.118	0.008	-0.186	0.547	0.237	0.8	-0.327	-0.089	0.169	0.927	-0.081	0.609	-0.454	0.079	0.014	0.123	-0.144	-0.025	-0.144	-0.122	-0.017	-0.38	0.225	0.175	0.076	-0.121	0.247	-0.543	0.113	-0.295	-0.138	-0.281	-0.291	-0.618	0.202	-0.437	0.22	-0.069	0.21	0.688	-0.669	-0.231	-0.001	0.378	-0.12	0.298	-0.405	-0.084	0.139	-0.164	-0.058	0.559	0.507	0.088	0.322	-0.288	0.124	0.095	-0.28	-0.314	0.124	0.086	-0.275	-0.203	-0.043	0.025	0.012	0.053	-0.062	-0.122	-0.034	0.358	0.051	0.674	0.166	-0.092	-0.091	-0.12	0.097	-0.234	-0.195	-0.513	0.283	0.11	-0.095	0.012	-0.37	-0.479	-0.039	0.156	-0.025	-0.011	-0.46	-0.054	-0.134	-0.309	-0.55	0.001	-0.012	-0.389	-0.356	-0.234	-0.139	0.004	-0.123	-0.072	-0.224	-0.003	-0.35	-0.013	0.185	-0.447	0.423	0.187	-0.012	0.068	-0.106	0.21	0.092	-0.239	0.122	0.122	-0.136	-0.341	-0.2	0.037	-0.297	-0.449	-0.091	-0.285	0.178	-0.376	-0.058	0.011	-0.076	0.165	0.09	-0.148	-0.069	0.184	-0.293	-0.01	-0.157	0.139	0.263	0.222	-0.294	-0.179	0.083	0.249	0.093	-0.093	-0.259	-0.392	0.052	-0.063	-0.192	0.191	-0.029	-0.113	0.226	-0.121	0.05	-0.122	-0.07	0.264	0.267	0.072	-0.054
TAOK1	target	1	14.53	-3.832	-4.991	-0.954	0.015	-1.863	-0.26	5.251	-2.735	3.465	-2.336	-1.17	-0.221	-1.888	-0.1	0.904	-0.669	1.143	0.318	0.382	0.979	-0.551	1.497	-0.331	-0.192	-0.795	0.744	-0.83	0.541	-0.467	-0.417	-2.246	-0.818	0.985	-0.461	0.711	-1.532	0.136	-0.399	-0.351	-0.095	0.244	-1.374	1.622	-0.78	-0.071	0.058	0.429	0.391	0.238	0.316	0.418	1.249	-1.591	-1.35	-0.042	-0.092	1.431	-0.339	0.999	-0.896	-0.222	0.42	-0.543	1.589	1.869	-0.46	-0.411	-1.075	-0.163	0.186	-1.476	-1.088	-0.728	1.382	-0.852	-1.435	0.164	-0.328	-0.568	0.903	0.38	-0.831	-0.309	0.663	1.309	2.386	0.274	-0.637	-1.911	-0.315	-0.4	-2.442	1.104	1.762	-0.075	2.07	0.922	0.43	-0.81	2.093	0.874	1.908	-1.054	0.67	-0.013	0.793	-0.395	-0.586	0.729	1.779	0.48	-0.324	-0.949	0.643	0.784	-0.537	0.783	-0.263	0.818	-0.577	0.38	-0.404	0.455	-0.144	1.365	1.717	-0.484	-0.843	0.916	2.014	-1.455	0.383	-1.139	0.879	-2.013	1.275	2.072	-0.542	-0.499	-0.728	-0.142	-0.731	-2.286	0.829	0.102	0.539	-0.089	0.141	-1.525	-0.054	0.569	-0.386	0.276	0.09	0.732	0.894	-0.602	1.37	1.066	-0.684	-1.389	0.271	0.175	0.348	-0.101	-1.407	-0.58	0.466	1.053	2.082	1.497	-0.047	-0.263	0.705	0.099	-0.462	-0.401	0.349	0.85	0.48	-0.823	0.408	-0.985	0.039	-0.16	-1.418	-0.787	0.321	0.084	-0.731	0.948	-0.198	0.296	-0.604	-0.099	0.047	-0.353	-0.678	0.777	0.215	0.399	1.546	1.852	0.516	-0.46	1.563	-0.761	0.786	-1.242	-0.33	-0.182	1.748	-0.387	0.499	0.012	1.086	-0.231	0.166	-1.011	-0.846	0.936	1.782	-0.141	-0.783	-2.109	-0.679	0.213	-0.76	0.915	0.201	0.292	1.137	-0.871	-0.229	-1.774	-0.34	-0.692	0.42	1.54	-0.342	-0.218	0.037	1.185	0.071	0.528	0.032	1.736	-1.173	-0.092	0.545	-0.011	-0.192	-1.164	0.286	1.13
PRKD2	target	1	13.597	0.428	-0.78	-4.092	-0.086	1.772	0.222	-0.145	-0.399	-1.2	-0.22	1.508	-0.355	0.786	1.253	0.321	-0.808	-1.735	-0.216	-1.923	0.209	0.962	-0.359	1.913	0.731	-0.795	0.754	1.797	1.352	0.361	-1.472	0.025	-1.129	0.451	0.797	0.838	0.021	0.857	1.299	0.654	0.455	-0.394	0.087	0.499	0.746	-1.154	0.448	0.316	0.717	-0.989	0.212	-0.243	-0.782	0.831	-0.939	-0.34	-0.017	0.481	0.418	0.252	-0.522	-0.206	0.19	0.239	0.909	1.111	-0.127	-0.379	-0.347	-0.495	-0.289	0.838	1.329	-1.505	0.059	-0.469	0.186	1.059	-0.375	-1.568	0.165	0.134	-0.226	0.231	-0.147	0.737	1.57	-2.237	0.909	-1.462	0.255	0.008	0.917	0.623	0.019	0.701	0.6	-0.288	-0.833	1.222	0.953	1.29	-0.081	0.239	1.166	0.649	-1.198	-0.74	-0.382	-0.697	1.127	0.261	0.132	0.775	1.466	0.272	1.597	0.706	0.095	0.406	0.006	-0.076	0.02	0.215	0.642	1.387	0.217	0.229	-0.446	-0.338	-0.179	-0.403	-0.36	1.314	0.105	-2.048	1.221	-0.664	-0.564	1.481	-0.838	-0.369	1.135	-1.609	-0.547	0.613	0.145	0.372	-1.007	1.355	1.6	-0.464	0.334	-0.574	-0.138	-0.681	-0.185	0.071	0.722	0.507	-0.418	0.217	-1.248	0.628	1.035	-0.13	0.223	2.144	-0.997	-0.186	-0.523	0.279	-1.239	-0.439	1.005	-0.638	0.899	-0.252	-0.592	0.434	0.064	1.584	0.838	-1.247	-0.714	-0.146	-0.536	-0.5	-0.329	-1.752	0.255	-0.293	-0.081	-1.519	0.437	-0.429	0.855	0.197	-0.324	0.358	-0.576	0.498	0.348	0.345	-1.032	-0.462	0.217	0.047	0.39	1.943	-0.903	-0.727	0.787	0.903	-0.123	-0.738	0.325	1.081	0.507	-1.235	-0.948	-0.072	-0.724	-0.087	0.011	-0.889	-0.532	0.421	-0.631	0.719	0.099	-0.865	-0.47	0.447	0.113	0.741	1.104	0.748	0.983	-0.167	0.868	1.315	0.897	-0.79	1.388	-0.726	-0.2	-0.757	0.062	-0.782	-1.066	0.867	-0.67	-1.389	0.249	0.019
SRA1	PPI	1	4.101	-0.42	0.549	-1.669	0.169	0.069	-0.709	-0.69	-1.368	0.231	-0.445	0.153	-0.135	0.253	-0.485	-0.496	0.279	-0.463	0.119	-1.219	1.586	0.424	0.1	0.268	0.226	0.796	-0.492	-0.299	0.099	-0.407	0.275	0.352	-0.15	0.017	0.294	-0.2	-0.35	0.495	-0.036	0.009	-0.364	-0.173	0.425	-0.453	0.583	0.225	-0.107	0.046	0.336	-0.185	0.554	-0.764	0.319	-0.018	0.133	0.129	0.326	-0.638	-0.211	-0.093	-0.043	-0.232	0.321	0.345	0.269	0.022	-0.425	-0.718	0.234	-0.11	0.036	0.164	0.198	0.259	0.09	0.088	-0.102	-0.063	-0.617	-0.143	-0.297	0.074	-0.023	0.472	0.176	0.022	-0.051	0.12	-0.33	0.353	0.381	0.949	0.415	-0.828	0.807	0.952	-0.142	0.049	-0.202	0.841	0.4	-0.435	0.077	0.35	-0.651	-0.47	0.172	0.189	-0.168	-0.711	0.852	0.213	-0.26	0.013	-0.336	0.469	-0.414	-0.096	-0.089	0.424	0.152	0.123	0.298	-0.003	-0.244	-0.081	-0.251	0.017	0.411	-0.48	0.37	0.292	0.128	0.271	0.251	0.577	0.195	-0.33	0.391	0.373	0.314	0.304	0.171	-0.54	-0.285	0.117	0.931	0.137	-0.055	0.588	0.836	0.416	-0.722	-0.256	-0.138	0.146	-0.144	0.258	-0.471	0.077	-0.254	0.46	0.122	-0.11	0.082	-0.295	-0.449	-0.135	-0.428	0.012	0.04	0.024	-0.094	-0.112	0.163	-0.517	-0.039	0.281	-0.039	0.332	0.754	-0.662	0.244	0.327	0.037	-0.452	-0.191	0.16	-0.001	0.43	0.107	0.131	0.075	-0.135	-0.544	-0.355	0.331	0.793	-0.237	-0.021	0.008	0.174	0.003	0.229	0.137	0.329	0.154	-0.378	0.348	-0.001	-0.099	-0.165	0.125	0.282	-0.159	0.161	0.093	0.203	-0.086	0.237	0.018	-0.013	-0.201	-0.001	-0.288	-0.15	0.043	0.463	0.251	0.877	-0.166	0.047	0.271	-0.41	0.094	0.158	0.186	0.005	0.215	0.135	-0.066	0.356	-0.276	0.568	0.316	-0.286	-0.121	0.1	0.081	0.53	-0.444	0.015	-0.186	0.34	-0.871	-0.356
CLEC4M	PPI	1	6.293	-1.143	-2.339	-0.259	-0.56	-0.814	-0.147	2.147	-0.662	-0.041	0.157	0.487	-0.721	-0.147	-2.058	-0.857	0.665	-0.541	0.372	0.09	-0.853	0.121	0.205	-0.466	-0.552	-0.333	0.577	0.538	-0.828	-0.905	-0.228	0.124	0.118	0.18	-0.189	0.418	-0.017	0.061	0.832	-0.551	1.015	-0.609	2.012	-1.438	-0.832	0.752	-1.031	-0.567	-0.56	0.311	0.424	-1.564	-0.054	-0.104	0.912	-1.827	0.56	3.18	0.745	0.36	-1.321	0.004	0.486	-0.052	0.947	-0.134	0.519	-1.381	0.663	1.133	1.678	0.82	1.263	2.403	-1.137	1.349	0.226	0.25	-1.738	-0.105	0.626	-0.608	-0.532	-0.049	0.381	-0.589	-0.387	-0.208	-4.213	-0.173	1.718	-0.867	-2.433	0.159	-0.433	-0.339	-1.624	-2.446	-1.735	-0.446	-0.044	-2.536	0.711	2.03	0.736	-1.107	-0.933	-1.38	0.714	-1.984	-0.788	-0.717	0.773	0.377	0.212	0.308	-0.096	0.223	1.616	-1.156	-0.074	-0.84	-0.015	-0.928	-0.985	-1.989	0.202	1.303	-2.074	-1.274	0.087	0.993	-0.679	-0.082	3.303	-1.36	-0.319	-1.074	2.418	1.101	2.418	-0.017	-1.277	0.177	0.065	-0.995	0.261	0.864	1.901	-1.776	1.294	0.204	-0.937	1.553	-1.319	3.038	-1.562	1.143	0.55	-2.221	0.796	0.59	-0.725	-0.38	-0.168	0.035	-0.192	-2.435	0.982	0.523	1.767	0.745	-2.879	2.215	-0.903	-0.625	-0.967	-2.476	-1.429	-2.107	0.455	1.049	1.228	-0.151	-1.496	-0.843	0.623	-0.289	0.253	-3.14	0.345	-0.299	1.135	-3.342	0.675	-1.007	-0.839	0.314	1.077	-0.319	-1.325	-0.37	1.015	0.441	-0.6	-0.762	0.911	0.483	0.147	-0.548	1.846	1.254	1.263	-0.904	1.701	1.005	-0.3	2.972	1.415	0.633	0.663	-0.118	-0.685	-0.292	-0.094	-1.442	0.819	1.236	0.39	2.183	0.142	-0.825	0.637	-0.928	1.204	-0.081	1.624	-1.066	0.266	-0.6	-0.155	-3.137	-0.843	2.664	2.755	1.007	1.541	0.727	-0.242	-1.247	2.453	0.259	-0.569	0.803	-0.182	1.137
DNPEP	PPI	1	6.632	-1.183	-1.294	-1.131	-0.216	-0.879	-0.286	-0.303	0.776	-0.891	0.083	0.187	-0.352	-0.433	0.049	-0.665	0.382	0.1	0.081	0.426	-0.152	-0.635	0.926	-0.27	-0.506	0.331	-0.203	-0.178	-0.363	0.063	-0.372	-0.705	-0.996	0.175	-0.382	0.056	-0.457	0.033	0.571	-0.647	0.044	-0.299	0.367	-0.552	0.594	0.005	-0.185	-0.385	0.106	0.096	-0.075	0.166	0.297	-0.773	0.089	0.455	-0.316	0.281	-0.095	0.148	-0.845	-0.458	-0.224	0.794	0.703	0.299	-0.542	-0.142	-0.274	0.002	-0.094	0.139	-0.048	0.213	0.362	0.068	0.107	0.255	0.476	0.105	-0.166	-0.763	0.442	-0.117	-0.156	0.214	0.811	-0.599	0.321	-0.239	-0.164	0.008	0.813	-0.441	0.687	0.496	0.246	-0.52	-0.371	-0.957	0.313	0.39	-0.059	0.254	0.116	0.351	-0.214	-0.086	-0.562	0.248	-0.366	0.456	-0.394	0.9	0.419	0.277	-0.48	-0.003	-0.197	0.736	-0.748	0.36	0.757	-0.125	0.282	-0.592	0.518	0.419	0.284	0.159	0.75	0.686	0.14	-0.504	-0.13	-0.058	0.616	-0.337	-0.251	-0.461	-0.836	0.026	-0.166	-0.537	-0.879	0.492	0.072	0.068	-0.536	-0.356	-0.222	-0.108	-0.122	-0.201	-0.337	-0.111	-0.091	0.671	-0.292	-0.775	0.493	-0.53	-0.32	-0.102	-0.07	-0.275	-0.405	0.438	0.323	0.368	-0.444	0.197	0.309	-0.177	0.488	0.033	-0.316	0.624	0.102	-0.425	-0.025	-0.143	-0.094	0.334	0.29	-0.646	-0.443	0.154	0.239	0.8	0.463	-0.953	-0.561	-0.06	-0.637	-0.185	0.264	-0.085	-0.855	0.983	0.61	0.581	-0.381	-0.174	-0.147	-0.617	-0.804	0.267	-0.665	-0.316	0.057	-0.367	0.58	-0.337	0.02	-0.77	0.776	-0.66	0.146	0.101	-0.167	0.375	-0.174	-0.367	0.417	0.182	0.346	0.463	0.144	0.196	0.266	-0.683	0.218	0.17	-0.304	-0.459	-0.766	-0.006	0.209	-0.039	0.018	0.446	-0.505	-1.076	-0.4	-0.009	0.35	0.408	-0.11	-0.097	0.143	0.181	-0.916	0.14	-0.333	0.017
WNT10B	PPI	1	5.753	-0.612	-0.105	-2.849	-0.265	-0.08	-0.269	-0.883	-0.474	-1.659	-0.002	0.598	0.32	-0.829	-0.142	-0.638	-0.058	0.031	-0.218	-0.32	0.599	0.331	1.334	-0.716	-1.244	-0.147	0.006	0.823	0.298	1.127	0.245	0.169	-1.373	-0.238	1.44	0.437	-0.176	0.174	-0.36	-0.737	0.796	0.156	-0.352	0.943	0.828	0.169	-0.795	-0.349	0.187	0.436	1.265	0.323	-0.203	-0.452	1.015	0.282	0.187	-0.392	-0.058	-0.333	0.069	0.01	0.356	0.904	-0.222	-0.357	-0.233	-0.137	0.231	0.252	-0.435	-0.298	0.331	0.334	-0.523	-0.075	0.337	-0.355	0.836	-0.643	1.232	0.586	1.12	0.404	-0.079	0.827	0.352	-0.964	0.704	-0.099	-0.09	-0.655	-0.391	0.901	1.04	-0.187	0.273	-0.972	0.082	0.194	0.086	-0.167	-0.132	0.15	-0.478	-0.542	0.079	0.5	0.423	-0.061	-0.361	-0.436	-0.919	0.155	-0.319	-0.415	-0.02	0.444	1.855	-0.033	-0.149	0.178	-0.406	0.484	-0.363	-0.902	-0.035	0.397	-0.435	0.121	0.008	-0.061	-0.142	-0.748	0.087	0.775	-0.065	-0.71	0.449	-0.079	-0.488	-0.356	-0.338	-0.077	-0.453	0.832	0.27	0.794	-0.159	0.146	0.069	-0.338	-0.663	-0.654	-0.28	-0.072	-0.218	0.253	1.081	-0.225	-0.059	0.861	-0.636	0.303	0.001	0.357	0.962	0.1	0.113	-0.275	-0.373	0.496	0.22	0.551	0.581	-0.266	-0.103	0.271	0.4	-0.006	0.425	0.076	0.114	-0.533	0.23	0.366	-0.015	0.569	0.047	-0.114	-0.699	-0.263	0.712	-0.659	-0.559	0.707	0.939	-0.517	0.218	0.804	0.366	0.422	-0.224	0.785	0.654	0.836	0.436	0.01	-0.504	0.159	0.852	-0.149	0.527	0.31	0.057	0.216	-0.12	-0.27	0.196	0.311	0.084	0.383	0.384	0.42	0.533	0.37	0.083	0.274	0.16	0.394	-0.592	-0.299	-0.026	0.264	0.196	0.513	0.042	-0.437	-0.807	0.215	0.5	-0.523	0.22	-0.171	-0.18	0.377	0.427	0.736	-0.046	-0.86	-0.36	-0.295	0.389	0.965	0.779	0.235
TAGAP	PPI	1	11.945	-0.263	-2.577	-1.893	0.444	0.988	1.13	-1.062	0.48	1.769	3.388	0.875	0.696	0.757	0.051	-1.274	-0.066	-1.347	0.525	-1.138	-0.334	0.54	-1.203	0.822	-2.664	-1.566	-0.644	-1.142	0.246	0.977	0.425	0.131	-0.983	0.056	-0.346	-0.427	1.051	0.398	-0.218	0.466	0.038	-0.47	-0.734	-1.449	-0.276	0.198	-0.357	0.934	-0.148	-0.442	0.692	0.373	-0.119	0.222	-0.338	-0.485	-0.511	-0.5	0.473	0.103	-0.715	0.997	-1.446	0.879	-0.134	-1.54	1.319	-0.629	0.25	0.212	-0.226	-0.703	-0.343	0.543	-0.061	-1.027	-1.019	0.733	-0.457	-0.53	0.367	0.248	0.923	-0.396	0.807	-0.889	0.52	-0.073	1.337	0.333	1.559	-0.264	0.429	0.076	-0.387	-1.081	-0.908	1.307	0.763	-1.072	-0.016	0.295	-0.896	0.369	0.006	-0.168	0.534	0.519	-0.285	-0.96	0.672	-0.303	0.481	-0.192	0.218	-0.596	-0.218	-0.733	-0.148	-0.944	0.28	-0.531	-1.115	0.04	-0.973	-0.221	-0.523	0.766	1.831	0.116	-0.72	-0.722	0.352	-0.395	0.258	-0.623	0.15	0.777	-0.11	-0.762	-0.49	-0.615	-0.545	0.646	-1.165	0.562	-0.553	-0.126	-0.955	0.662	-0.373	-0.666	0.711	0.404	-0.438	0.376	-0.054	0.065	-1.338	0.432	0.274	-0.211	-0.257	-0.558	-0.11	-0.583	-0.863	0.502	-0.407	-0.765	-0.78	-0.266	0.049	0.506	-0.212	-0.015	-0.12	-0.02	-0.248	-0.504	0.298	0.284	0.066	-0.395	-0.726	0.215	0.208	0.235	1.214	0.1	0.441	0.268	1.352	-0.169	0.702	-0.159	-0.443	-0.66	0	0.413	-0.257	-0.553	0.512	0.336	-0.649	0.479	0.23	0.114	-0.164	-0.868	-0.388	-0.511	1.087	0.507	-0.573	-0.22	0.645	0.296	0.536	-0.296	0.39	-0.288	-0.21	0.626	-0.109	0.047	1.172	-0.257	0.436	0.261	0.876	-0.48	-0.424	-0.5	-0.554	0.097	-0.865	0.85	0.373	0.858	0.375	0.48	-1.115	-0.4	0.093	-0.721	0.194	0.267	-0.484	0.106	-0.563	0.216	-0.208	-0.898	-0.447	-0.052
MST1	PPI	1	8.206	-1.615	-0.048	-2.167	-0.313	-0.413	-0.839	-1.4	1.233	-2.432	0.203	-0.296	0.675	-0.811	0.58	1.1	0.594	0.727	1.757	-0.452	-0.562	0.699	2.408	-1.798	-0.528	0.083	-0.124	0.234	-0.051	-0.001	0.021	-0.722	2.478	0.188	-0.723	-1.982	0.989	-2.386	-1.109	2.158	3.233	1.101	-1.367	-0.215	0.397	0.115	0.772	-0.273	-0.18	1.2	-0.14	0.68	-0.812	0.711	-0.317	0.119	0.605	-0.549	0.115	0.461	0.045	0.369	-0.131	-0.128	-0.093	-0.265	0.031	-0.527	-0.851	-0.501	-0.252	-0.212	-1.198	1.044	-0.588	-0.112	0.803	0.775	0.238	-1.373	-0.146	-0.258	-0.174	-0.412	-0.125	-0.133	0.517	-0.45	0.467	-0.34	0.372	0.628	0.471	-0.742	0.54	-0.416	0.582	0.396	1.134	-0.271	-0.007	0.387	-0.787	-0.018	-0.108	-1.017	0.646	0.185	0.075	0.324	-0.474	0.218	0.127	-0.48	0.125	0.19	0.782	0.409	0.889	0.338	0.561	-0.131	0.028	0.11	0.431	-1.114	0.363	-0.351	-0.512	0.613	0.876	-0.706	0.034	-0.285	-0.085	-0.551	-0.244	-0.069	-0.382	0.643	0.462	-0.821	0.168	0.171	0.72	0.737	-0.641	-0.122	0.151	-0.901	0.337	0.319	-0.563	-0.662	0.24	-0.006	0.207	0.579	-0.288	-0.009	1.497	0.15	0.124	-0.075	0.303	0.876	0.275	1.044	0.209	-0.757	0.267	0.513	1.037	0.473	-0.347	0.609	-0.275	-0.11	-0.137	-0.172	0.332	-0.179	0.882	0.631	1.161	-1.515	-0.653	-0.8	-0.371	0.024	1.036	-1.17	0.236	-0.212	-0.153	-0.52	-0.733	-0.095	0.425	-0.316	-0.062	0.088	-0.126	0.529	0.759	-0.794	0.221	0.144	0.634	-0.521	-1.819	-0.01	0.291	0.173	-0.273	-0.203	0.647	0.484	0.532	-0.182	0.425	-0.118	-0.388	-0.609	-0.234	0.67	-0.473	0.257	0.083	-0.676	0.615	-0.328	-0.256	1.043	-0.266	-0.58	-0.277	0.134	-0.294	0.11	-0.753	0.23	0.497	0.095	-0.121	-0.392	0.202	-0.298	-0.843	0.046	-0.666	-0.108	0.025	-0.67	-0.576	0.136
DNAJA1	target	1	4.826	-1.653	-0.558	-0.898	-0.254	-0.806	-0.214	0.843	0.182	-0.492	0.094	-0.112	-0.201	0.968	0.849	0.567	0.297	-0.364	-1.051	2.58	0.853	-0.043	1.541	0.491	-0.355	1.353	-0.196	-0.615	-0.543	1.115	0.66	-0.567	-0.31	0.302	0.187	0.064	0.852	-0.213	0.997	0.167	0.787	-0.131	-0.016	0.179	-0.437	0.373	0.943	-0.199	0.17	-0.085	-0.392	0.459	0.373	0.255	1.074	0.023	-0.183	0.171	0.622	-0.658	0.501	-0.917	0.01	0.464	-0.489	-0.717	0.024	-0.201	0.76	0.278	-0.012	-0.098	0.482	-0.082	0.286	0.352	0.606	0.549	-0.517	0.101	-0.048	0.488	-0.623	-0.093	-0.016	0.067	-0.408	0.328	0.108	-0.353	0.342	0.91	-0.528	-0.458	-0.123	-0.528	1.075	0.211	0.395	0.169	-0.805	0.613	0.537	1.366	0.143	0.293	0.478	0.549	-0.218	1.059	0.098	0.29	-0.584	0.499	-0.367	-0.194	0	-0.149	-0.116	0.674	0.052	-0.013	0.127	0.58	-0.882	0.397	-0.057	-0.028	-0.208	-0.713	0.602	0.103	-0.326	-0.081	-0.486	-0.375	0.485	0.16	-0.353	-0.077	0.034	0.028	-0.063	0.142	0.359	-0.677	0.001	0.109	-0.196	0.171	0.361	0.242	0.32	0.013	0.253	-0.441	0.366	0.433	-0.099	-0.845	-0.131	0.556	0.678	-0.235	-0.523	0.614	0.477	-0.082	-0.353	0.296	-0.188	-0.016	-0.171	-0.081	-0.08	-0.196	0.228	0.493	-0.05	-0.359	-0.534	-0.597	0.026	0.065	-0.732	0.043	0.439	0.117	0.035	0.633	0.369	1.335	-0.802	0.299	-0.245	0.084	-0.457	0.794	0.096	-0.271	0.113	0.162	-0.268	0.058	0.036	0.001	-0.043	0.362	0.26	-0.197	0.517	0.091	-0.42	-0.055	0.069	0.054	0.479	-0.403	0.589	0.451	-0.285	-0.055	0.059	0.575	-0.332	-0.241	-0.147	-0.451	-0.222	-0.183	0.128	-0.299	-0.109	-0.1	-0.313	0.115	0.463	-0.041	0.233	-0.231	-0.034	0.073	0.104	0.642	0.258	-0.389	0.061	-0.368	-0.545	0.643	-0.169	-0.108	0.141	-0.047	0.746	-0.091
PIN1	PPI	1	2.485	-0.143	-0.279	-0.708	0.303	0.76	0.019	0.32	-0.07	0.18	0.053	-0.066	-0.303	-0.087	0.766	-0.062	0.111	-0.427	0.345	0.3	-0.073	0.22	0.007	0.039	-0.305	0.143	-0.023	0.013	0.648	0.138	0.026	-0.076	-0.06	0.08	0.702	-0.205	0.169	0.153	0.003	-0.107	-0.273	0.185	0.075	0.036	-0.324	-0.132	0.172	-0.084	0.208	0.219	-0.121	-0.289	0.232	0.272	0.07	0.025	-0.289	-0.256	-0.475	0.135	0.366	0.294	-0.203	-0.309	-0.147	-0.145	-0.278	-0.562	-0.074	0.278	0.41	0.379	-0.069	0.198	0.15	-0.033	-0.355	0.426	0.625	-0.336	0.141	-0.069	-0.503	-0.116	0.633	-0.23	0.084	-0.115	0.201	0.057	0.359	-0.007	-0.175	0.321	-0.387	0.058	-0.004	0.2	0.386	-0.499	0.285	0.006	0.189	0.198	0.053	0.199	-0.201	-0.232	0.447	0.111	0.448	-0.008	0.53	-0.275	-0.449	-0.223	0.057	-0.083	0.012	0.124	0.305	0.417	0.177	0.08	0.477	-0.124	-0.135	0.499	0.695	0.271	0.531	0.083	-0.153	0.697	-0.088	0.047	0.1	0.057	-0.03	0.534	0.384	0.066	0.083	-0.03	-0.13	0.007	-0.054	-0.21	-0.051	0.057	0.066	-0.024	-0.196	-0.725	0.051	-0.175	0.12	0.23	0.352	0.296	0.213	0.267	0.146	-0.064	-0.154	0.406	0.101	0.085	-0.129	-0.415	-0.285	-0.109	-0.158	-0.523	-0.277	0.478	0.044	0.298	-0.137	-0.026	0.295	0.04	-0.141	0.28	-0.361	0.343	-0.451	-0.023	-0.57	0.302	0.174	-0.178	-0.024	0.165	-0.109	0.141	-0.493	-0.509	-0.028	-0.042	-0.067	-0.057	0.519	-0.155	-0.293	0.036	0.233	0.008	-0.332	0.054	-0.605	0.423	-0.236	-0.157	0.307	-0.018	0.13	-0.129	-0.005	0.052	-0.264	-0.115	0.148	-0.178	-0.398	0.296	0.076	0.118	0.004	0.036	-0.088	0.224	0.095	-0.032	0.243	-0.004	-0.017	-0.485	0.232	0.149	0.204	-0.088	0.251	0.023	0.385	-0.05	-0.092	0.016	0.281	0.482	-0.183	-0.155	-0.072	0.01	-0.03	0.149
ZC3H12D	PPI	1	7.928	-1.353	0.342	-3.69	0.762	-0.822	-0.974	-2.504	-1.8	-2.076	0.292	0.217	0.26	-0.871	0.469	-0.475	0.657	0.828	-0.193	-1.995	1.335	0.654	1.136	-0.26	-1.387	0.646	0.179	-1.73	1.06	0.191	-0.544	-0.146	-1.611	0.212	-0.254	0.913	1.543	0.305	-0.287	0.052	1.317	0.16	-0.342	-0.256	-1.023	-1.701	-0.847	0.2	0.045	0.068	0.522	0.332	-0.099	0.315	0.334	-0.336	-0.903	-0.109	-0.445	-0.513	-0.366	0.224	0.63	0.409	-0.756	-0.582	0.363	0.071	-0.39	-0.201	-0.168	0.306	0.012	0.254	-0.659	-0.39	0.004	0.665	0.19	-1.529	-0.2	-0.311	0.165	-0.078	1.107	-0.945	0.935	0.223	0.319	-0.302	0.996	-0.049	-0.808	-0.533	-0.102	-0.036	0.287	0.07	-0.329	-0.164	-0.142	0.466	-0.607	-0.498	-0.664	-0.112	-0.635	-0.168	0.162	0.139	0.083	-0.951	0.881	-0.192	0.112	0.344	0.125	-0.596	-0.208	-0.945	-0.357	-0.823	0.098	-1.082	-0.484	-0.411	0.079	-0.634	0.091	-1.322	-1.18	-0.44	-0.136	0.443	-1.071	1.307	-0.248	0.815	1.225	-0.403	-0.006	-0.268	-0.832	0.702	-0.116	-0.576	0.268	0.401	-0.309	-0.353	-0.58	0.19	0.715	0.377	-0.055	0.147	0.716	-0.866	0.239	0.353	0.345	-0.18	-0.522	0.658	0.278	-0.238	0.233	0.122	0.369	0.735	-0.209	0.446	-0.757	0.865	-0.677	0.05	-0.039	-0.128	0.29	-0.083	0.244	0.504	-0.179	0.006	0.015	0.106	-0.851	1.068	0.187	0.101	-0.019	0.286	0.985	0.534	-0.09	-0.656	-1.145	-0.036	-0.499	0.802	0.21	-0.683	-0.191	-0.561	0.978	-0.127	0.934	0.85	-1.113	0.258	-0.005	0.065	-0.498	0.089	0.854	0.136	-0.185	-0.805	-1.54	0.647	-0.552	-0.49	-1.053	-0.771	-0.065	0.47	-0.753	0.177	0.211	-0.439	0.179	-0.049	-0.46	-0.391	0.45	-0.425	0.337	-0.099	-0.468	0.284	0.148	0.36	-0.649	0.07	0.666	-0.585	0.828	-0.076	-0.675	0.649	-0.388	-0.151	0.296	0.516	0.159	-0.345
SRPK1	target	1	9.29	-1.976	-2.321	0.069	-0.581	0.27	0.215	2.191	-0.086	0.775	0.031	0.493	-1.347	0.823	0.138	1.457	-0.119	-0.716	0.554	0.049	1.033	0.229	-1.036	-0.195	-0.369	0.959	0.172	0.15	0.798	1.333	0.849	-0.104	-0.368	-0.845	0.695	-0.637	-1.171	0.594	-0.281	0.435	0.155	0.159	-0.44	-0.778	-0.275	-0.475	0.587	-0.619	-0.878	-0.378	-1.433	-1.595	-0.837	-0.134	0.765	-1.369	0.474	-0.103	0.801	0.604	-0.162	-0.536	1.121	-0.258	0.195	0.119	0.223	0.259	0.13	-0.608	0.404	-0.252	0.162	-0.473	-0.025	-0.649	0.142	0.962	0.408	-0.62	0.03	1.371	0.707	-0.112	-0.494	0.464	0.791	-0.414	-0.566	1.345	-0.497	-0.333	-0.126	-0.37	-0.343	-0.177	0.325	0.694	-0.299	1.102	-0.079	0.749	0.375	0.195	0.444	0.859	0.305	-0.054	0.666	-0.455	0.295	-0.509	-0.728	1.824	-0.791	0.688	1.179	-0.37	0.691	1.027	-1.438	-0.663	-0.19	0.08	0.207	0.517	-0.279	-1.179	0.336	0.052	0.244	-0.389	-0.061	-0.045	1.65	-0.086	0.411	0.587	0.039	-0.317	-0.235	-0.708	-0.19	0.344	0.42	-0.634	-0.238	0.435	0.41	0.58	-0.519	0.66	0.71	0.945	-0.252	0.661	1.178	-0.426	-0.176	-0.578	-0.586	0.439	1.541	0.763	-1.05	-1.243	-0.048	-0.088	0.24	0.066	-0.134	-0.854	-0.337	-0.319	1.688	0.738	0.5	-0.39	-0.714	-0.559	0.549	0.657	-0.59	0.163	-0.717	0.004	-0.02	-0.494	0.064	1.19	-0.361	-0.328	0.683	-1.673	0.402	-0.195	0.989	0.507	0.284	-0.302	-0.547	-1.296	-0.294	-0.454	0.14	0.185	-1.075	0.618	-0.615	0.807	0.604	0.22	-0.609	-0.067	-0.863	-0.381	-0.358	-0.077	-0.88	0.511	-0.129	-0.136	0.13	-1.378	1.714	-0.026	-0.367	0.312	0.391	-0.196	0.038	-0.182	0.245	1.02	-0.438	1.153	0.213	0.435	-0.372	-0.221	0.298	1.102	-0.097	-0.366	-0.119	-0.31	0.523	0.246	0.087	0.069	-0.055	0.853	-0.288	-1.355	0.213	-0.442
LRP8	PPI	1	13.077	-0.719	-1.215	-2.991	-0.599	-2.337	-0.988	-2.449	1.271	-3.501	1.543	0.292	0.211	-0.279	2.598	3.186	-0.901	0.405	1.057	1.515	-0.478	3.081	-0.312	-4.908	0.373	-5.202	-3.795	-0.084	2.192	-0.524	4.917	6.408	2.958	1.813	-2.131	-1.007	2.204	-4.63	-2.096	-0.176	-2.195	-2.509	-0.439	-0.515	0.197	-0.634	1.219	1.631	-0.355	-1.763	0.072	-0.028	-0.024	0.82	1.675	0.203	0.159	0.253	-0.222	0.718	-0.138	0.963	0.199	-0.706	-0.688	-0.626	0.451	-0.323	0.575	2.435	-0.553	0.443	-0.007	-0.301	-0.699	-0.573	0.778	-0.77	-1.102	0.776	-0.019	-0.48	0.035	-0.42	0.14	-0.358	-0.91	-0.141	-0.942	0.562	-1.295	0.136	-0.756	0.441	-0.101	-0.918	-0.784	-0.138	-0.896	-0.771	1.699	-0.573	0.317	0.465	0.998	0.029	0.393	-0.089	-0.304	-0.326	0.212	0.996	0.948	0.942	-0.329	0.71	-0.355	0.672	-0.81	-1.377	-0.304	-0.765	-0.717	0.449	-0.032	-0.332	0.812	0.23	0.18	-0.58	0.038	-0.194	-0.805	0.304	-0.565	-0.666	0.446	-0.7	-0.068	-0.502	1.154	0.816	1.016	-0.52	0.344	-0.111	-0.24	0.457	0.145	1.628	0.468	1.27	0.888	1.627	-0.995	0.073	0.626	-1.282	-0.301	-1.24	-0.343	1.044	-0.536	-1.154	0.369	-0.767	-0.122	0.248	0.004	0.524	-0.184	0.125	-0.326	-0.01	0.447	0.385	-0.167	-0.34	-1.012	0.335	1.635	0.552	1.224	0.668	0.772	-0.48	-0.349	0.409	0.781	0.068	-1.344	0.541	-0.261	-0.267	0.57	-0.857	-0.456	0.814	0.467	1.264	0.534	-0.175	0.053	-0.988	0.218	-1.356	-0.729	-0.17	-0.18	0.116	0.332	0.195	0.239	-0.426	1.566	-0.408	-0.949	0.132	0.107	1.089	0.013	1.024	-0.798	-0.574	-0.74	-0.933	-0.703	-0.54	1.122	1.002	-0.136	0.338	0.117	1.795	0.221	0.328	0.134	-0.21	-0.111	-0.45	0.625	0.19	0.358	-0.96	0.182	0.953	0.686	-0.225	-0.832	-0.959	-1.44	0.179	0.753	-0.639	-1.096	-0.358
RELT	PPI	1	6.907	0.003	0.922	-2.028	-0.404	0.341	-0.594	-1.393	-0.495	-1.732	-0.199	-0.398	0.923	-0.578	-0.453	-0.071	0.225	-0.155	-1.245	1.494	0.601	0.19	0.423	-0.41	-1.423	-0.429	-0.482	0.237	-1.081	-0.016	-0.018	-0.067	0.174	-0.246	-0.34	0.57	-0.49	-0.169	-0.433	0.613	0.115	0.588	0.435	-0.575	-0.178	-0.144	0.499	-0.549	-0.87	-0.541	-1.417	-0.613	0.069	0.541	0.087	-0.073	0.176	0.715	-0.476	-0.572	-0.026	0.207	-0.119	0.897	0.356	-0.157	0.5	-0.325	0.055	-0.658	0.089	0.298	-0.509	0.157	0.126	-0.855	0.708	0.145	1.021	-0.063	0.078	0.416	0.257	-0.277	0.079	-0.43	1.612	0.377	-0.132	0.681	-0.099	-0.736	0.149	-0.715	0.361	0.248	1.029	1.059	1.037	-0.08	-0.576	-0.426	-0.923	-0.094	-0.67	-0.186	-0.447	0.101	-0.255	-0.139	-0.282	-0.361	0.705	0.928	-0.084	0.068	-0.012	-0.295	-1.037	0.482	0.328	0.418	-0.167	0.501	-0.164	-0.372	0.112	0.326	0.696	0.241	0.394	-0.17	0.026	0.961	0.886	-0.394	0.206	-0.103	0.076	0.139	0.252	-0.555	-0.607	-0.23	0.173	0.663	-0.355	-0.46	-0.131	0.049	-0.256	-0.379	-0.717	-0.17	-0.37	-0.495	-0.498	-0.022	-0.753	-0.418	0.454	-0.028	-0.007	0.659	0.449	-0.508	1.059	-0.024	0.479	-0.976	0.072	0.171	0.922	-0.433	-0.062	-0.372	-1.062	-0.256	-0.051	-0.508	-1.04	0.184	0.356	-0.371	0.025	-0.169	-0.445	0.153	-0.25	0.397	-0.555	0.022	0.276	-0.123	0.26	0.04	-0.52	-0.664	0.634	-0.119	-0.845	0.231	0.353	0.535	0.065	0.469	0.318	0.133	-0.564	-0.166	-0.285	-0.222	-0.994	0.838	1.287	0.122	0.243	0.433	0.041	-0.459	-0.224	0.091	0.393	0.064	0.373	-0.485	-0.223	-0.96	-0.53	0.175	0.37	-0.356	-0.074	0.612	-0.056	-0.463	0.005	1.099	-0.215	-0.623	0.247	0.254	-0.126	0.51	0.48	0.09	0.222	0.054	-0.472	0.265	-0.601	-0.349	-0.194	-0.805	-0.918	-0.55
ARNTL	PPI	1	9.265	1.108	-0.694	-1.936	0.001	1.831	0.354	-1.125	1.521	1.243	0.709	-0.128	-0.204	0.613	1.3	0.318	0.886	-1.161	0.754	0.04	-0.638	0.641	0.296	0.788	0.808	-0.118	0.547	0.461	1.354	1.204	-0.431	-0.517	-1.413	-0.765	0.392	0.45	0.026	0.071	-0.505	-0.035	0.208	0.538	-1.812	0.191	0.182	0.778	0.353	-0.794	0.783	-0.721	-1.237	0.109	1.045	-0.739	0.517	0.09	0.437	-0.699	-0.352	0.182	-0.746	0.212	0.882	0.347	0.518	0.03	0.448	-0.417	1.013	-0.417	0.588	0.2	-0.654	0.482	1.629	-0.384	0.908	-0.241	-0.878	-0.133	0.355	0.464	-0.253	0.081	-0.744	0.074	0.78	-0.401	0.336	0.355	0.336	0.609	0.908	-0.196	0.06	0.041	-0.644	0.293	0.378	0.553	-0.911	-0.127	-0.137	0.24	0.724	-0.111	-0.687	-0.702	1.183	-0.286	-1.314	0.968	-0.748	0.37	-0.249	0.113	-0.796	-0.035	-0.064	-1.313	-0.364	0.365	-0.711	0.226	-0.469	0.262	-0.14	-0.693	-0.041	0.996	0.211	0.428	-0.313	-0.05	-0.461	-0.769	-0.177	0.194	-0.575	0.906	0.151	-0.135	-0.391	-0.348	-0.703	0	0.157	0.419	-0.391	0.133	-0.169	0.022	0.115	0.076	-0.267	0.557	-0.936	0.479	-0.407	-0.193	0.556	0.58	0.266	1.223	0.23	0.021	-0.301	-0.51	-0.197	-0.22	0.03	-0.408	0.009	-0.064	-0.131	0	-0.706	0.33	-0.137	1.169	0.439	-0.118	0.413	-0.331	1.451	0.866	-0.118	0.442	-0.858	0.099	0.012	0.407	0.282	-0.965	0.621	-0.765	-0.076	-0.544	0.17	0.329	0.142	-0.683	-0.14	-0.959	0.694	0.032	0.548	-0.708	-1.014	-0.193	0.364	-0.618	-0.115	0.324	0.616	0.494	-1.095	0.02	0.227	-0.178	0.379	0.228	-0.422	-0.36	-0.191	0.083	0.606	0.389	0.15	-0.062	-0.636	0.485	-0.256	-0.187	0.438	-0.063	1.023	0.76	0.597	0.26	-0.088	0.214	-0.649	-0.643	-0.536	-0.059	-0.026	0.624	-0.282	-0.31	-0.414	0.013	-0.208	-0.562	0.249	-0.606
ARHGDIG	PPI	1	3.7	-1.097	0.29	-0.81	0.387	-0.84	-0.42	-0.305	0.292	-1.283	0.017	-0.261	0.671	-0.509	-0.267	-0.459	-0.072	-0.156	-0.368	-0.931	-0.021	-0.383	0.372	0.173	-0.428	0.037	-0.57	0.073	0.615	0.097	0.569	-0.053	-0.386	0.091	0.228	0.419	-0.534	0.112	-0.199	0.672	0.646	-0.187	0.21	0.067	-0.533	-0.158	-0.039	0.417	-0.17	0.149	-0.304	0.329	-0.06	-0.053	-0.444	0.619	0.338	-0.25	-0.039	-0.75	-0.845	-0.12	-0.58	-0.042	-0.527	-0.289	-0.656	0.144	-0.063	-0.54	0.072	0.634	0.421	-0.334	0.495	-0.085	-0.434	0	0.006	-0.217	-0.104	-0.142	-0.074	-0.413	-0.309	-0.872	0.448	0.376	-0.679	-0.407	0.259	0.108	-0.046	-0.088	-0.084	0.187	0.411	0.304	-0.756	-0.695	0.023	0.585	-0.484	-0.231	0.593	-0.172	-0.285	0.204	-0.131	0.117	-0.185	0.209	-0.734	-0.161	-0.011	-0.251	-0.162	-0.472	-0.503	-0.143	-0.096	0.109	0.074	0.417	-0.36	0.189	0.137	-0.275	0.162	0.499	0.02	0.086	-0.619	-0.148	0.64	0.024	0.029	-0.174	-0.011	0.22	0.228	0.015	-0.035	0.793	-0.022	0.419	0.099	0.013	0.506	-0.233	-0.102	0.422	0.227	-0.086	-0.178	-0.051	0.312	-0.372	0.153	0.034	0.177	0.551	-0.116	-0.077	-0.102	0.268	0.599	-0.515	-0.316	0.012	-0.726	0.705	0.109	-0.348	0.411	0.41	-0.849	-0.723	0.016	-0.398	-0.053	-0.109	0.506	0.214	0.19	-0.172	-0.536	0.32	-0.017	0.726	1.036	0.429	0.302	0.166	0.416	0.367	-0.417	0.023	-0.038	-0.645	0.528	0.228	-0.161	-0.834	-0.128	-0.295	-0.242	-0.304	-0.391	0.039	0.06	-0.262	-0.166	-0.065	-0.065	-0.767	0.127	-0.31	0.137	0.087	-0.308	-0.908	0.023	-0.802	-0.31	-0.239	0.714	-0.354	-0.036	-0.196	-0.608	-0.485	0.152	-0.964	0.326	-0.135	-0.463	-0.562	0.013	-0.445	-0.059	0.832	-0.478	-0.005	-0.068	0.228	0.292	0.115	0.303	-0.662	0.389	0.163	0.369	0.052	-0.222	0.489
KNTC1	PPI	1	32.397	-5.003	-11.609	1.231	-0.361	-7.3	1.393	4.133	8.913	-2.196	-0.319	1.259	-0.749	2.556	-3.079	-0.861	-1.456	-3.962	0.599	-1.409	2.083	-5.038	-1.787	0.731	0.237	-3.367	-2.397	0.658	-1.417	-0.221	2.659	0.297	-0.532	0.5	0.515	1.761	-1.642	-0.202	-0.271	1.203	-1.211	-0.403	1.204	-0.621	3.918	1.755	-1.213	1.869	0.221	-2.632	-0.773	-1.678	0.057	0.564	1.012	-0.556	-0.072	1.98	-1.257	-0.057	0.38	2.033	-1.698	-1.524	-0.833	-1.628	1.15	-1.87	-0.841	2.127	2.82	-0.365	1.445	-0.166	0.861	0.265	2.3	0.577	-1.492	0.344	-4.122	0.414	-0.466	1.426	-1.53	1.238	1.721	-3.098	-4.133	-1.015	0.694	0.231	-0.748	2.483	0.934	-1.075	-0.88	-0.938	-3.528	-1.935	-2.333	3.517	0.224	1.785	-2.766	1.88	-3.122	2.15	-0.212	2.656	0.061	-3.877	-2.939	-0.611	-0.836	1.362	1.195	1.1	-0.217	0.981	0.831	1.443	0.367	1.762	1.599	1.923	1.125	0.387	2.237	0.244	0.988	-1.726	-1.128	2.318	0.963	-1.269	-0.672	1.206	0.282	0.984	2.339	0.906	-0.671	-0.447	1.886	-1.908	1.89	1.629	-2.153	2.268	-0.589	2.171	1.333	0.874	0.918	-0.332	2.694	1.916	2.156	-0.126	-0.581	-3.557	-0.712	-0.04	1.773	2.359	1.874	2.436	-0.358	-0.07	1.316	-1.057	-1.6	2.716	1.563	-3.414	0.46	-1.032	0.369	-0.084	-1.219	2.161	2.123	2.075	-0.735	-0.225	-0.389	1.167	-0.673	-0.388	-0.166	0.311	-3.333	2.346	-2.168	-1.529	0.155	2.067	-1.112	-2.153	3.495	1.049	-0.049	-0.321	-1.45	1.126	2.078	-1.689	0.437	1.666	-1.922	1.859	0.43	-2.111	3.86	3.046	0.641	2.344	-2.125	-0.239	-0.917	-1.383	0.138	1.006	-0.74	2.707	-2.292	-0.912	-2.405	-3.674	1.968	1.339	-2.287	0.313	0.767	-2.707	1.905	1.192	-1.449	2.664	3.353	-1.917	-3.221	-1.462	-2.831	1.85	1.989	0.497	2.587	-0.087	1.227	-2.154	4.158	-1.176	-0.877	0.706
PDILT	PPI	1	8.701	-2.923	-1.507	0.776	-0.479	-1.033	0.92	2.383	0.664	1.114	0.068	0.047	-0.324	0.617	0.592	1.102	-1.053	-0.835	-0.086	-0.149	-0.186	-0.926	-1.138	0.532	-0.406	1.014	-0.261	-0.289	-0.407	-0.103	0.025	-0.099	0.293	-1.226	-0.447	0.471	0.109	-0.522	-0.425	0.499	-0.853	0.138	0.188	-1.448	-0.469	-0.738	0.646	-0.421	-1.408	0.236	0.055	-0.186	-0.187	-1.009	0.341	-0.075	-0.856	0.295	-0.072	0.566	-1.328	-0.735	-0.131	0.78	0.56	-0.044	0.119	-0.172	-0.036	-0.553	0.117	1.293	-0.388	0.563	1.047	0.617	-0.559	-0.82	-0.998	0.19	0.753	1.218	-0.464	0.715	0.263	-0.89	0.822	-0.091	0.704	0.865	-0.579	-1.065	1.089	-0.178	0.08	-0.472	-0.187	-0.785	-0.239	1.299	0.578	-1.057	-0.153	-0.058	-1.389	-0.599	-0.299	-0.193	-0.537	-0.156	-0.327	0.671	0.777	-0.881	0.232	0.96	0.243	0.262	-0.474	0.525	0.394	-0.711	-0.274	-0.687	0.736	-0.137	-0.534	0.467	-0.298	0.131	-0.298	-0.214	-0.891	-0.239	-0.182	0.319	-0.177	1.1	-0.571	0.733	-0.882	0.08	0.252	0.919	0.545	-1.218	0.183	-0.491	-0.39	-0.254	0.552	0.344	0.596	1.203	0.098	-0.333	-1.341	-0.649	0.171	-0.419	0.325	0.545	0.227	0.324	1.015	-0.271	0.157	-0.451	-0.447	-0.633	0.727	-0.5	0.087	0.748	0.769	-0.685	-0.323	1.584	0.361	-0.166	1.105	-0.2	0.459	0.033	-0.329	0.115	0.262	-0.81	0.28	0.33	0.764	-0.373	0.14	0.688	0.392	0.079	-0.392	0.406	-0.984	0.67	-0.897	1.155	-0.092	0.371	0.129	-0.595	0.509	0.122	-0.081	0.245	0.051	1.454	0.017	-0.221	-0.612	-0.521	0.362	-0.501	-0.192	-0.827	-0.088	-0.044	0.229	0.453	-0.436	0.587	0.094	0.503	0.386	-0.041	-0.484	1.017	-0.831	0.215	0.762	0.43	-0.003	0.316	0.397	-0.456	-0.618	-0.632	0.162	0.496	-0.811	-0.882	-0.71	0.641	0.17	0.062	-0.609	-0.139	0.201	-0.43	-0.956	0.299
HIST1H3G	PPI	1	1.801	-0.208	-0.346	-0.033	0.306	-0.285	0.027	0.27	-0.083	-0.455	-0.009	-0.017	-0.031	-0.249	-0.1	-0.027	0.56	-0.005	-0.006	-0.125	-0.059	-0.006	-0.021	-0.157	0.116	0.387	0.031	-0.583	0.117	0.483	-0.411	-0.051	-0.057	0.135	0.496	0.002	-0.689	0.032	0.384	0.102	0.117	-0.006	-0.447	0.414	-0.191	0.031	0.053	0.07	-0.247	-0.354	0.489	0.188	-0.219	0.02	0.133	-0.135	-0.144	0.795	0.321	-0.092	-0.227	-0.447	0.438	-0.091	-0.02	0.231	0.284	0.035	-0.508	0.144	-0.21	-0.023	0.309	0.155	-0.373	-0.207	0.173	-0.188	0.242	-0.364	-0.776	0.025	-0.346	-0.335	-0.664	-0.004	0.119	-0.091	0.274	0.228	0.782	0.453	-0.12	0.143	0.355	-0.243	-0.309	-0.232	-0.252	-0.415	0.196	-0.157	0.298	-0.32	-0.249	-0.025	-0.069	0.267	0.366	0.042	0.014	-0.087	0.428	-0.3	0.081	0.083	0.955	0.07	0.15	0.212	0.032	-0.097	-0.01	-0.077	-0.372	0.111	0.268	-0.459	-0.16	0.386	0.441	-0.075	-0.744	-0.303	0.234	-0.857	-0.402	0.206	-0.277	0.096	0.031	0.157	-0.604	0.241	-0.911	0.844	-0.577	0.776	-0.171	-0.58	-0.136	0.408	0.399	0.441	0.64	0.458	-0.014	-0.403	-0.335	0.524	-0.61	0.221	-0.728	-0.301	-0.087	-0.291	0.316	-0.283	0.191	-0.105	0.017	0.332	-0.086	0.364	-0.113	0.135	0.974	0.446	-0.778	-0.396	0.079	-0.723	-0.176	-0.182	0.602	-0.666	-1.111	-0.173	-0.171	0.333	0.148	-0.358	0.204	1.033	0.593	-0.603	0.343	0.096	0.697	-0.408	-0.13	-0.316	1.015	0.297	0.237	-0.436	0.252	-1.207	0.261	-0.162	0.658	0.208	0.876	0.805	0.338	0.742	-0.269	0.284	0.296	0.083	0.121	-0.639	-0.293	0.509	0.116	-0.496	0.723	-0.318	-0.241	0.049	-0.001	-0.054	-0.648	0.676	0.081	-0.446	0.193	0.226	-0.207	-0.794	0.529	0.777	0.27	0.181	0.238	-0.093	0.56	-0.952	0.213	0.56	0.64	0.619	-0.345	-0.419	-0.72	-1.494
FIZ1	PPI	1	7.986	-1.263	-0.223	-5.029	0.433	0.57	-0.41	-3.966	-4.346	-3.859	0.402	-0.673	1.779	-1.81	0.773	-0.284	2.984	-0.317	-4.47	3.945	1.388	0.911	-4.582	-5.134	-0.347	-0.758	0.494	0.027	-2.077	-0.656	1.453	-0.985	0.552	2.538	4.739	1.398	2.651	-2.558	0.944	-0.065	-0.478	-0.216	-0.001	2.335	0.285	-1.4	-0.385	-0.046	0.039	-0.755	-2.69	-0.618	-1.689	1.398	-0.012	-1.528	0.597	-0.678	-0.562	0.144	0.646	0.313	0.218	1.206	-0.592	0.753	0.232	0.517	0.232	-0.129	-0.321	-0.228	0.537	-1.2	0.021	-0.691	-0.026	0.239	0.981	0.982	0.347	0.632	0.084	-1.012	-1.232	-0.41	-0.672	-0.179	0.023	0.799	-1.098	-0.197	0.163	0.619	0.22	-0.525	0.82	0.121	-0.209	0.708	0.241	0.396	-0.473	-0.509	0.244	-0.63	0.81	-0.505	-0.226	0.175	0.225	-1.165	-0.155	0.401	-1.239	0.413	0.322	0.763	-0.531	-0.064	0.485	-0.709	-0.557	-0.279	-0.077	-0.084	0.093	0.253	1.07	-0.238	-0.164	0.507	0.369	0.579	0.26	-0.442	0.309	0.858	-0.106	0.718	0.611	-0.647	0.312	-0.463	-0.438	-0.22	0.226	0.589	0.562	-0.029	0.277	-0.459	-0.111	0.515	-0.64	-0.848	-0.653	-0.125	0.312	0.539	0.485	-0.596	0.219	-0.033	0.373	0.352	0.964	0.385	0.378	0.293	0.425	-0.376	-1.348	-0.047	-0.194	0.804	-0.431	0.923	-0.415	-0.045	1.472	0.359	0.009	0.775	0.94	-0.121	-0.58	-0.33	0.443	0.679	-0.097	0.558	-0.257	-0.231	0.086	-0.85	-0.705	-0.013	0.214	0.607	0.01	-0.427	-0.153	0.006	0.019	1.117	0.732	0.464	-0.346	-0.4	0.074	0.343	-0.076	0.381	-0.598	0.201	-0.447	-0.712	0.741	-0.221	0.159	-0.629	0.786	0.082	0.592	-0.004	0.092	-0.607	0.784	-0.888	-0.51	-0.412	0.261	0.314	-0.328	-0.771	-0.337	-0.359	-0.693	0.079	-0.156	-0.385	0.109	0.015	-1.095	-0.265	0.263	-0.35	-0.96	-0.114	-0.194	0.707	-0.772	-0.529	-0.313	0.339
COPB1	PPI	1	14.086	-3.141	-2.851	1.406	-0.537	-1.697	0.112	1.146	1.713	-0.835	-0.331	-0.307	0.493	1.799	0.532	0.049	0.325	-1.346	-1.053	0.03	-0.568	-1.245	-3.322	-0.681	0.975	-1.064	-1.272	-0.095	-0.621	0.597	-0.463	0.213	-0.848	-0.057	0.517	0.649	-0.106	-0.276	0.31	0.71	-0.553	-0.457	0.903	0.406	1.026	-0.055	-0.454	-0.506	-0.154	0.574	-0.011	0.157	-0.341	-0.996	-0.315	-0.286	0.074	-0.337	1.294	-1.779	0.49	-0.264	-0.586	-0.103	-0.684	-0.695	0.431	-0.877	0.091	0.997	0.199	0.074	-0.536	0.629	0.105	-0.934	-0.2	0.226	-0.948	0.673	0.148	0.763	0.998	-0.173	1.609	-0.685	0.575	-1.002	-0.086	-0.514	0.17	-0.207	-0.729	0.246	-0.826	0.162	1.104	0.407	0.02	-0.296	0.303	1.09	1.485	-0.371	0.903	-1.148	0.782	0.665	1.305	0.494	-0.21	-2.197	0.408	0.819	-0.393	-0.465	0.273	0.578	-0.003	-0.436	0.284	-1.216	0.309	0.439	-0.25	0.462	0.793	-0.656	-0.26	-0.246	0.528	0.042	-0.951	-0.96	-1.052	-0.016	1.046	0.114	0.564	0.531	-0.346	1.47	1.053	0.973	0.003	0.24	-0.542	1.255	-0.62	0.419	-1.282	0.968	-0.29	-1.581	-0.025	0.435	-0.115	0.864	-0.302	-0.8	-0.621	-0.156	-0.243	-0.438	0.165	-0.726	0.784	0.291	-0.351	-0.327	0.862	-0.933	-1.161	0.118	1.111	1.279	-0.416	-0.613	-1.152	0.642	-0.336	-1.506	-1.001	1.161	1.176	0.867	1.342	1.579	0.635	0.303	1.097	1.644	-0.712	0.275	-1.237	-0.911	-0.605	-0.678	0.777	-0.158	0.226	-1.264	0.07	-0.318	-0.647	-0.21	0.959	2.397	-0.055	-0.929	-0.37	0.684	0.883	0.329	0.137	0.902	1.41	0.468	1.183	0.246	0.285	-0.111	0.346	0.071	0.111	-0.008	0.876	0.945	0.759	-0.251	0.129	0.083	-0.022	0.667	0.835	-0.177	0.39	1.042	-1.222	1.155	-0.55	0.596	-0.664	-0.253	0.83	0.839	0.193	-1.215	-1.256	-0.606	0.029	-0.011	-1.822	-0.37	-1.038	-0.075
BCKDK	PPI	1	5.563	-0.585	-1.143	-0.908	0.181	-0.952	0.141	-0.722	0.282	-1.376	0.017	-0.207	0.352	-0.315	-0.096	-0.402	0.118	0.105	-0.919	1.324	0.513	-0.64	0.953	-0.127	-0.04	0.467	-0.041	-0.071	-0.32	0.991	0.275	0.587	-0.851	1.121	0.184	0.023	0.041	0.317	0.36	0.868	-0.033	-0.271	-0.132	0.046	-0.433	0.285	-0.572	0.507	-0.215	0.238	-0.758	0.427	0.977	-0.147	-0.251	0.042	-0.517	0.383	0.955	0.246	-0.002	0.336	0.275	-0.61	-0.045	0.188	0.441	0.379	0.604	0.417	0.175	0.264	-0.103	-0.293	-0.086	0.769	0.029	-0.438	0.916	-0.767	-0.685	0.439	0.105	-0.399	-0.262	0.449	-0.771	-0.199	0.11	-0.343	0.117	0.362	-0.034	0.167	0.556	0.628	-0.103	0.327	-0.191	0.048	0.024	0.35	-0.462	-0.281	-0.088	-0.167	0.075	-0.383	-0.06	0.395	0.46	-0.478	-0.01	1.01	-0.352	0.411	0.834	0.354	-0.453	0.718	-0.401	-0.354	-0.189	-0.051	0.507	0.926	0.039	0.206	-0.115	0.316	0.698	0.143	0.243	0.353	0.101	-0.142	0.34	0.548	-0.368	0.275	-0.394	0.276	-0.138	0.148	-0.204	0.204	0.11	1.069	-0.083	0.026	0.089	0.446	0.164	0.288	0.322	0.398	0.252	-0.015	0.26	-0.069	-0.099	-0.404	-0.207	0.048	0.688	0.779	0.785	-0.192	-0.322	-0.136	-0.296	-0.3	-0.309	-0.151	0.032	0.667	0.618	0.411	0.149	0.151	-0.957	-0.12	-0.165	0.294	0.122	-0.333	-0.059	-0.264	0.01	0.371	0.064	-0.122	0.146	-0.163	-0.106	-0.519	0.493	-0.728	-0.424	-0.119	-0.775	-0.659	0.298	-0.307	0.167	0.675	0.173	0.169	0.27	-0.069	0.396	0.155	-0.262	-0.463	0.821	-0.305	0.371	1.142	0.022	-0.326	-0.442	0.637	-0.067	0.45	0.318	-0.127	-0.149	-0.428	-0.043	0.115	0.45	0.177	-0.451	-0.606	0.865	0.837	-0.059	0.563	0.356	0.05	-0.891	-0.25	-0.334	0.152	0.169	-0.08	-0.382	0.326	0.168	-0.082	-0.416	-0.127	0.028	-0.709	-0.327	0.183
IL21R	PPI	1	8.678	-0.659	0.464	-2.529	-0.24	-0.337	-0.435	-1.936	0.527	-1.634	0.651	1.264	0.612	-0.905	0.113	-1.163	-0.681	-0.262	0.535	-1.23	0.23	-0.819	1.57	0	-1.62	-1.998	-0.895	0.681	-1.605	-1.081	1.765	-0.419	2.097	-3.1	-2.565	-2.272	3.083	-2.873	-0.265	-0.508	-0.746	-0.727	-3.375	0.257	-0.178	-0.956	-0.336	0.57	0.989	-1.57	0.055	-0.154	-0.308	-0.223	0.361	0.346	-0.085	0.029	-0.018	1.112	-0.411	0.645	0.622	-0.742	0.457	-0.306	-0.31	-1.001	-0.236	0.666	0.317	0.061	0.231	0.212	0.029	-0.214	0.331	0.576	-1.014	0.736	0.6	0.745	0.652	0.225	0.783	-0.667	0.439	-0.417	0.281	0.163	0.511	-1.342	-0.238	0.202	0.555	-0.529	-0.663	-0.178	-0.335	0.019	0.216	0.639	-1.135	0.417	0.717	-0.305	0.169	1.226	-0.074	0.274	-0.035	1.207	0.186	0.142	-0.348	-0.287	0.264	-0.464	-0.669	0.073	-0.975	0.178	-0.249	-0.71	0.348	0.116	-1.236	0.444	-0.041	-0.651	-0.66	-1.182	-0.114	-1.106	0.255	0.134	-0.403	0.307	-0.033	-0.232	-0.01	-0.704	0.471	-0.259	0.57	-0.801	0.226	1.028	-0.854	0.49	0.857	0.068	0.072	-0.634	0.603	-0.394	-0.553	0.994	0.726	-0.826	0.26	-0.109	-0.413	0.962	0.3	-0.429	-0.008	-0.236	-0.475	-0.272	0.173	-0.006	0.203	0.045	0.616	-0.688	0.114	0.349	0.442	-0.651	0.594	-1.392	-0.305	-0.007	0.14	-0.49	0.58	0.418	0.239	-1.02	1.144	0.09	0.37	0.256	-0.75	0.145	0.077	0.221	-0.596	1.112	0.771	0.287	-0.08	0.088	0.235	-0.042	0.119	0.072	-0.745	0.399	-0.783	-0.197	1.117	-0.074	0.187	-0.255	0.28	0.057	-0.165	-0.074	-0.053	0.855	-0.782	-0.41	-0.557	0.11	-0.104	-0.341	0.587	-0.378	-0.404	-0.272	0.153	0.309	-0.099	0.267	-0.691	-0.25	0.593	0.609	0.73	0.452	-0.168	0.226	0.821	0.931	-0.069	0.437	0.33	-0.9	1.037	0.311	0.74	-1.124	-0.123	-0.923
NFATC3	PPI	1	17.587	4.901	-0.605	-2.873	2.96	3.242	-0.352	-4.48	-1.018	0.029	0.856	3.852	-2.284	1.573	0.154	-2.202	-1.502	0.86	2.008	-1.339	0.824	3.144	-0.335	-0.479	-4.805	-1.624	3.302	-0.028	-1.808	-2.349	-0.49	0.434	-3.213	1.464	-0.778	0.31	1.149	0.605	-1.689	-0.527	-0.976	-1.54	-0.533	0.793	1.715	2.155	-1.524	-2.178	1.427	-0.785	-0.586	1.856	0.709	-1.263	0.104	0.557	-0.609	1.682	1.18	-0.821	-0.527	-0.578	-0.351	-0.674	2.213	-0.996	0.512	-1.216	0.204	0.502	-1.362	1.02	-1.245	0.599	-0.686	-0.652	-0.338	0.785	-0.903	1.741	-0.755	0.135	0.827	-1.375	0.966	0.463	-1.837	0.242	1.272	0.343	0.292	0.014	-0.456	-0.132	-0.723	0.512	-0.752	-1.85	-1.266	1.422	-0.711	-0.312	0.569	0.26	2.106	0.076	-0.579	-0.073	-0.261	-0.572	1.132	0.023	-0.413	0.758	-0.058	-1.027	-0.599	-1.294	0.551	-0.724	0.823	0.21	-0.638	1.228	1.032	-0.233	-1.145	1.175	0.514	-1.262	-0.847	-0.98	1.485	-0.931	-0.656	-0.799	1.244	1.816	0.759	-0.096	1.424	-1.819	0.473	0.925	-0.987	0.18	0.822	0.491	0.232	1.457	0.389	1.01	0.191	0.163	-0.437	-0.245	0	-0.878	-1.168	-1.568	1.309	-1.075	0.693	1.78	0.288	-0.642	-0.239	0.815	-0.046	0.837	0.71	0.288	-1.106	0.919	-0.84	-1.618	0.553	0.053	0.603	-0.138	0.119	0.397	0.202	0.907	-1.103	-1.289	0.346	-0.609	-0.466	0.091	0.743	-0.126	-0.378	-0.258	-1.504	-1.034	-0.981	-1.081	0.556	-0.65	0.048	-0.584	-0.241	0.271	2.729	2.513	0.475	-0.098	-0.043	0.85	0.18	0.159	0.22	0.601	0.225	-0.062	0.231	-0.593	0.282	0.212	-0.665	1.726	0.954	-2.017	0.247	2.116	-0.008	0.365	-1.108	-0.692	0.107	0.487	0.4	-0.594	0.504	1.29	-0.956	-1.206	-1.645	0.643	-1.833	1.187	-0.347	-0.684	0.485	-1.569	0.414	-0.799	0.916	1.719	0.183	-1.488	1.32	1.288	1.077	-1.372
MRPS18B	PPI	1	3.646	0.028	-0.298	-0.606	0.385	-0.191	0.271	-0.602	-0.802	-0.122	-0.078	0.155	-0.048	0.005	0.106	-0.24	-0.338	0.171	0.684	-0.635	0.744	0.069	0.204	0.085	-0.067	-0.156	0.694	-0.622	-0.226	-0.028	0.013	-0.098	-0.045	0.585	0.202	-0.108	-0.485	0.027	0.186	0.753	-0.273	0.503	0.267	0.049	-0.563	-0.657	0.323	0.441	-0.141	-0.031	0.16	0.22	-0.478	-0.192	-0.25	0.163	0.261	-0.151	-0.231	-0.034	0.478	-0.01	0.265	0.092	0.521	0.315	-0.317	0.562	-0.608	-0.017	-0.363	-0.268	0.168	0.381	-0.319	0.16	-0.388	-0.147	-0.203	0.053	-0.066	-0.361	-1.115	0.277	0.01	0.135	-0.031	0.243	-0.186	0.06	0.533	0.177	-0.293	-0.34	0.012	0.281	-0.002	-0.332	0.284	0.098	-0.15	0.12	0.594	0.41	0.291	0.348	0.535	0.007	0.703	-0.683	-0.28	-0.53	-0.025	0.198	-0.071	0.208	0.234	0.628	0.068	-0.043	-0.201	0.281	-0.384	-0.31	0.47	0.013	0.126	-0.127	0.287	0.114	0.129	0.134	0.644	-0.105	0.493	-0.304	-0.167	-0.253	0.661	-0.14	-0.282	-0.231	-0.616	-0.253	0.172	-0.681	0.338	0.605	0.802	0.049	0.177	-0.095	0.235	-0.397	-0.175	0.004	-0.642	0.526	-0.084	0.712	-0.158	-0.352	-0.606	0.119	0.463	0.308	0.143	0.182	-0.535	0.043	0.74	-0.064	-0.513	-0.092	0.217	-0.295	0.24	0.166	0.431	-0.406	0.015	0.201	0.148	-0.284	0.178	-0.293	-0.003	-0.428	0.21	0.165	0.512	-0.017	0.298	-0.087	-0.019	-0.095	-0.187	-0.027	0.621	0.085	-0.155	0.217	0.011	-0.153	0.312	0.321	0.236	0.088	0.209	-0.391	-0.064	-0.25	0.437	0.045	-0.291	-0.25	-0.216	-0.636	-0.131	-0.709	0.025	0.113	-0.124	-0.125	0.133	-0.301	-0.046	0.372	-0.192	0.152	0.031	-0.161	0.054	0.276	0.082	-0.353	-0.012	0.209	-0.003	-0.808	0.344	-0.188	0.084	0.148	0.314	-0.348	0.125	0.125	-0.147	0.636	0.012	-0.253	-0.046	0.091	0.171	0.223
SLC30A4	PPI	1	6.042	-0.596	-1.867	-0.704	-0.35	0.671	0.458	-0.332	2.048	-1.687	0.222	-0.146	0.526	0.381	0.117	-0.093	-0.813	-0.966	-0.007	-0.254	-0.607	-0.457	-0.294	0.8	0.658	-0.425	0.381	0.376	0.841	0.225	-0.046	0.166	0.304	-0.207	0.074	0.037	0.064	-0.107	-0.223	-0.109	0.13	-0.254	0.113	-0.187	0.282	-0.075	-0.327	-0.098	0.374	-0.382	-0.03	-0.03	0.702	-0.358	0.066	0.552	0.064	0.273	0.228	-0.342	-0.435	-0.477	-0.003	0.098	0.357	0.037	-0.291	-1.169	-0.036	0.451	-0.201	-0.074	0.007	0.436	-0.603	-0.017	0.022	0.477	-0.256	-0.223	0.054	-0.147	0.209	1.074	0.331	-1.188	-0.329	0.126	-0.492	0.152	0.491	-0.04	-0.1	0.35	-0.657	-0.076	-0.092	-0.122	0.402	-0.358	0.805	0.762	-0.423	-0.187	0.054	0.26	0.371	-0.655	-0.194	0.761	-0.381	0.872	0.426	-0.068	0.144	0.35	-0.325	0.082	0.282	0.201	-1.096	0.263	0.587	-0.343	0.066	0.056	0.065	-0.162	-0.508	-0.312	-0.082	-0.14	0.675	0.064	0.527	-0.376	-1.531	-0.101	-0.239	0.453	-0.462	-0.108	0.261	-0.323	-0.236	0.394	0.093	-0.019	-0.622	-0.149	0.232	0.315	-0.175	0.898	0.056	0.307	0.241	-0.232	0.213	0.191	0.306	-0.792	-0.158	-0.283	0.557	-0.109	-0.164	-0.557	-0.033	0.811	-0.07	0.693	1.242	-0.015	-0.087	0.224	0.084	-0.206	0.269	-0.024	0.164	-0.07	0.293	0.122	0.155	-0.12	0.288	0.521	0.3	0.207	-0.481	-0.051	-0.082	0.656	0.003	0.557	0.412	-0.384	-0.624	0.088	0.195	-0.439	-0.337	-0.094	-0.355	-0.187	0.367	0.258	-0.621	0.193	-0.084	-0.128	-0.862	-0.53	0.264	-0.505	-0.083	-0.535	0.955	-0.396	0.241	0.919	-0.007	0.394	1.582	-0.327	0.439	-0.421	0.21	0.212	0.58	0.193	1.331	-0.125	-0.095	0.296	0.34	-0.275	0.214	-0.76	0.49	1.029	0.915	-0.127	0.177	-0.204	0.639	-0.539	0.487	-0.376	-0.367	0.121	-0.433	0.206	-0.542	0.135
SLC4A2	PPI	1	19.786	-2.75	-3.045	-4.26	0.855	-2.565	-1.466	-2.552	-0.256	-4.375	0.083	0.254	2.978	-3.888	0.597	0.813	-1.293	-0.177	-0.818	-2.933	0	-2.73	-0.108	-1.166	-1.885	1.456	-0.228	-1.399	-0.236	1.848	1.152	0.247	0.222	-2.241	0.138	-1.721	1.846	-0.671	-0.008	0.753	0.286	-0.385	0.303	0.997	0.48	-0.331	2.98	0.784	0.634	-2.079	-1.484	0.525	-0.525	-0.846	-0.348	0.984	0.594	0.105	-0.447	0.17	-0.131	-0.155	1.929	-0.248	1.579	-1.003	-1.243	-2.019	1.41	-0.801	2.163	-0.32	1.418	-0.865	0.443	1.099	0.597	0.68	2.121	0.471	-3.413	0.378	0.105	1.153	1.666	-1.02	0.441	0.906	-1.675	1.658	-0.791	0.491	2.73	-1.247	0.134	0.643	0.097	1.108	0.072	0.399	1.585	-1.717	2.279	0.357	1.273	0.576	0.175	-2.307	-0.512	0.515	2.052	0.827	2.205	-2.858	-0.764	-0.442	1.392	-1.145	-2.123	-0.352	-0.735	0.185	1.089	1.146	-1.209	0.529	0.845	-1.149	1.606	-2.918	0.164	-0.122	-1.169	-1.216	-0.501	-0.887	1.182	-1.03	1.478	-0.755	0.475	-0.211	0.463	-1.056	-1.182	-0.293	-0.068	-1.007	1.193	0.841	-0.668	1.203	-1.749	-0.391	-0.409	-0.296	2.296	0.975	-0.757	1.766	-0.069	-0.056	0.479	1.317	-0.895	-1.437	1.109	0.828	-0.535	0.062	0.584	-0.952	-1.143	3.255	-0.186	-1.097	1.052	-0.21	-0.14	0.572	0.428	-0.258	1.981	0.515	0.586	1.645	-0.066	0.077	-1.234	-0.097	-1.918	0.887	0.68	0.294	1.308	-0.451	-0.835	-1.722	2.035	-2.234	-0.994	0.844	1.633	-0.279	0.424	-1.371	2.798	-0.535	0.315	0.583	-0.52	0.551	-1.406	0.165	2.538	1.378	-0.441	0.104	-0.352	0.794	1.028	0.646	0.413	-1.617	-1.437	0.377	-0.755	-0.248	0.463	0.284	0.2	-0.387	1.301	1.407	1.86	-2.578	-0.186	2.356	2.026	0.329	0.023	0.355	-0.213	-0.103	-0.926	0.063	1.382	0.196	-1.346	0.92	0.713	0.887	-1.827	-1.123	-0.473	-0.455
SYT14	PPI	1	8.004	-0.111	-1.612	-0.347	0.34	1.293	0.199	-0.26	1.272	0.121	0.697	-0.137	0.178	1.039	0.97	0.353	-1.434	-0.346	0.76	-0.485	0.077	-0.28	-0.149	0.793	-0.06	-0.512	-0.729	0.154	-0.397	0.117	-0.44	-0.542	-0.452	-0.124	0.002	-1.139	0.874	-0.335	-0.228	0.318	-0.424	1.364	0.094	-0.595	-0.377	-0.138	0.495	0.374	-0.472	0.021	-0.349	-0.454	0.134	-0.282	0.523	-0.401	-0.076	0.824	-0.193	0.358	0.284	-0.307	-0.857	0.622	0.612	-0.143	-0.142	0.4	0.464	0.833	0.077	-0.545	-0.593	0.208	1.153	-0.663	-0.581	0.454	0.91	0.462	0.078	-0.395	0.562	0.893	-0.827	-0.029	0.026	-0.052	-0.13	-0.247	-0.087	-0.562	-1.01	-0.271	0.564	-0.273	0.936	-0.753	1.02	-0.089	0.08	0.375	0.349	-0.099	-0.17	-0.297	0.649	-0.348	-0.2	-0.042	0.031	0.491	0.424	0.513	-0.063	0.373	0.505	-0.538	-0.094	0.327	0.119	-0.271	-0.422	-0.67	-0.572	-0.637	0.449	0.231	-0.092	-0.453	-0.21	0.459	-0.56	-0.901	0.375	-0.338	-0.651	-0.634	-0.069	-0.385	-0.557	-0.275	0.091	0.095	0.37	0.516	0.091	-0.476	-0.128	-0.187	0.406	0.13	0.173	-0.785	0.323	-0.29	-0.507	0.459	-0.152	0.243	0.061	-0.275	-0.432	0.131	0.027	0.177	0.489	0.171	0.059	0.502	-0.196	0.814	-0.051	-0.036	-0.098	-0.583	0.019	0.409	0.101	0.409	0.437	0.147	-0.379	0.383	0.275	-0.988	0.31	-0.163	0.292	0.062	0.233	0.697	-0.763	-0.351	0.021	0.112	0.53	0.334	-0.224	-0.017	0.377	0.515	-0.302	0.128	0.248	-0.44	0.283	0.12	-0.134	0.98	1.071	0.819	-0.037	0.064	0.04	-0.653	-0.312	-0.135	0.56	-0.149	0.651	-0.089	0.315	1.059	0.356	0.59	-0.078	-0.589	0.087	-0.155	0.674	-0.079	0.344	-0.378	0.192	-0.096	-0.222	0.083	-0.05	0.262	0.336	-0.123	0.622	0.738	0.047	0.776	0.327	-0.484	0.242	0.123	-0.445	-0.417	0.037	0.31	-0.352	-0.161
NEDD1	PPI	1	10.115	2.393	-1.795	0.297	0.405	0.7	0.808	-0.317	3.3	0.755	-0.26	-0.244	-0.968	1.855	0.527	-0.455	-0.75	-0.221	-0.014	1	0.409	0.78	-0.729	0.206	-0.286	-0.465	1.683	-0.777	0.58	-0.656	-1.077	1.115	-0.082	-0.473	0.304	-0.746	-0.582	0.849	-0.337	-1.67	0.261	0.313	-0.345	1.417	1.011	-0.068	-0.655	-1.003	-0.132	-1.241	0.799	-0.743	-1.293	0.485	-0.832	-0.077	0.165	0.332	-0.265	0.087	-1.31	1.342	-0.455	-1.492	0.108	0.246	-0.916	-1.276	-0.565	-0.444	0.768	0.075	-0.856	0.078	0.667	-0.672	-0.135	0.12	-0.265	-0.088	0.828	0.536	-0.645	-1.28	-0.258	-0.621	-1.113	-0.106	0.165	0.007	0.26	-0.71	0.097	-0.371	0.569	0.15	1.077	1.145	1.223	-0.462	0.114	0.003	0.993	0.504	0.426	0.355	-0.169	-0.006	-0.302	-0.215	-0.144	0.728	0.167	0.34	-0.094	-0.029	-0.315	0.558	-1.005	-0.543	-0.718	0.46	-0.239	-0.683	0.475	0.244	-0.286	0.413	-0.133	0.267	0.709	0.261	0.336	0.663	-0.097	0.318	0.671	0.591	-0.262	0.101	0.069	-0.302	-1.124	-0.941	-0.614	0.562	0.15	0.286	1.503	-0.699	0.133	0.019	-0.448	0.456	0.64	-0.096	-0.357	-0.8	-0.403	-0.53	0.131	0.43	-1.381	-0.819	-0.394	-0.003	-0.131	-0.294	-0.569	0.142	1.051	-0.705	-0.796	1.35	0.804	-0.07	-0.296	0.139	-0.189	0.408	0.651	0.345	0.649	-0.15	-1.029	-0.706	-0.451	0.014	-0.103	-0.009	0.726	-0.598	0.823	0.273	-0.212	0.079	-0.208	-0.71	-0.042	0.044	-0.123	0.388	-0.446	1.238	-0.216	1.591	0.733	-0.785	0.115	-0.266	0.446	-1.24	-0.21	0.555	0.269	0.065	-1.28	0.29	0.492	0.663	0.583	1.166	0.451	0.465	-0.436	-0.131	0.702	0.082	0.016	-0.077	-1.564	0.433	-0.118	0.003	-0.244	-0.154	-0.806	-1.553	0.243	1.201	-0.65	-0.012	-0.493	-1.675	0.779	0.867	-1.101	-0.226	-0.708	0.134	-0.477	0.392	0.678	0.607	0.702	-0.016
CBSL	PPI	1	7.83	-1.575	-0.971	0.263	-0.025	-1.132	0.075	-0.014	0.706	-1.088	0.084	0.353	0.373	0.145	0.194	-0.076	0.47	0.251	-0.453	0.419	-0.347	0.667	-0.78	-0.316	0.219	0.957	-0.076	-0.962	-0.55	0.614	-0.589	0.091	0.459	0.269	-0.595	-0.407	0.131	0.346	0.41	-0.408	0.547	0.585	1.268	-0.182	0.427	0.368	-0.046	0.036	-0.654	-0.439	-0.347	0.336	1.675	-0.863	-0.053	0.501	-0.342	0.609	-0.396	-0.002	-0.586	0.098	0.253	-0.294	0.452	-0.129	-0.524	0.499	-0.108	0.454	-0.517	0.721	0.537	0.156	0.59	-0.629	0.43	0.99	0.322	0.926	0.272	0.998	0.793	-0.509	-1.043	-0.272	0.122	-0.126	-0.038	0.747	0.531	-0.435	-0.39	1.309	-0.073	0.346	-1.198	1.239	-0.806	-0.688	0.023	0.435	-0.002	0.047	0.23	0.321	0.404	-0.278	0.272	-0.126	-0.168	0.678	-0.499	0.476	0.401	-0.73	-0.498	0.111	-0.393	0.597	-1.668	-0.593	-0.281	0.382	0.098	-0.356	-0.172	1.213	-0.244	0.76	0.139	0.316	0.026	0.082	-0.064	-0.193	0.301	0.903	0.917	0.23	-0.04	-0.701	0.689	-0.511	0.463	-0.082	0.952	0.37	0.259	-1.82	0.665	-0.01	0.541	1.636	1.033	-0.362	-0.145	0.292	0.16	0.524	0.202	0.04	-0.273	-0.323	0.117	-0.039	0.187	-0.36	0.503	-0.658	-0.285	0.451	0.717	0.19	0.733	-1.407	0.194	-0.047	-0.307	0.277	-0.197	-0.465	-0.38	0.066	0.76	-0.314	1.002	-0.362	-0.03	0.063	0.58	0.337	0.543	-0.861	-0.137	-0.114	-0.305	-1.102	0.346	0.437	-0.494	-0.597	-0.265	-0.562	0.008	-0.513	0.002	-0.713	-0.41	-0.242	0.114	0.718	-0.739	-0.913	-0.273	-0.335	0.09	0.289	0.043	0.712	-0.429	0.14	-0.145	0.163	0.403	-0.074	0.572	-0.233	0.678	0.256	-0.255	0.163	-0.405	-0.901	0.477	0.64	1.066	0.474	0.643	-0.121	0.038	-0.434	0.381	-0.15	0.119	0.391	-1.338	-1.567	0.457	0.133	0.102	-0.639	0.715	1.296	0.364	0.289
CXCL17	PPI	1	1.692	-0.189	-0.474	-0.761	0.035	0.013	0.082	-0.322	0.345	-0.315	0.026	-0.024	0.163	-0.283	0.277	-0.32	-0.223	-0.271	0.312	-0.278	-0.214	-0.578	0.03	0.227	-0.081	-1.204	0.205	0.64	-0.16	0.607	1.133	-0.044	1.09	-0.917	0.214	-0.556	0.633	-0.52	-0.228	0.127	0.115	-0.405	-0.964	0.003	-0.323	-0.209	0.317	0.379	0.198	-0.022	0.477	0.262	-0.331	0.41	-0.05	-0.173	-0.078	0.244	-0.017	-0.156	0.436	0.023	0.094	-0.53	0.43	-0.263	0.46	-0.591	-0.047	0.04	0.114	0.28	-0.167	0.015	0.033	0.255	0.233	0.16	-0.452	-0.354	-0.155	0.085	0.052	-0.253	0.083	-0.398	-0.296	-0.017	0.487	0.323	-0.067	-0.029	0.123	-0.095	0.085	0.003	-0.308	0.373	0.024	-0.546	0.163	0.32	-0.183	-0.049	-0.088	-0.054	-0.04	0.203	-0.427	0.11	-0.065	-0.217	-0.284	-0.055	0.104	0.099	-0.17	0.023	-0.355	-0.289	-0.404	0.074	-0.169	-0.012	0.11	-0.161	-0.4	0.185	-0.145	-0.348	-0.101	-0.238	0.278	0.104	-0.114	-0.123	0.029	-0.095	-0.427	0.407	0.129	0.021	-0.695	-0.235	-0.121	0.022	-0.27	0.317	0.092	0.017	-0.021	0.084	0.138	-0.185	0.058	0.073	0.247	0.255	0.254	-0.103	-0.162	-0.154	0.201	-0.023	0.175	-0.16	-0.131	0.063	-0.054	-0.493	-0.301	0.007	-0.404	0.085	0.252	-0.053	-0.338	-0.158	-0.192	0.082	-0.023	0.109	-0.008	0.051	0.159	-0.081	-0.191	-0.235	0.249	-0.364	0.27	0.03	0.247	-0.24	0.028	-0.129	0.005	0.414	-0.068	-0.075	-0.174	0.16	-0.011	0.218	0.24	-0.2	-0.063	-0.096	0.225	-0.075	0.183	0.215	-0.129	-0.347	-0.069	-0.147	0.55	-0.343	-0.099	0.132	0.021	0.175	-0.186	0.165	-0.302	-0.339	-0.011	0.123	0.032	-0.345	-0.168	-0.182	0.11	0.092	-0.246	-0.159	-0.179	0.177	-0.332	0.473	-0.067	-0.262	-0.073	0.004	-0.06	0.241	0.235	-0.375	0.099	0.274	0.269	-0.099	-0.165	0.084	0.252	-0.056
KRT37	PPI	1	6.551	-0.998	-1.964	-0.134	-0.016	-1.589	-0.388	2.258	-0.186	0.339	-0.908	0.51	0.573	-0.271	-1.657	-0.243	0.879	-0.397	0.778	0.49	0.763	1.46	1.242	-0.614	0.082	-0.573	-0.043	0.678	0.067	-0.116	-0.126	-0.69	-0.251	0.696	-0.258	0.199	0.236	0.479	-0.522	-0.692	-0.081	-0.273	-0.244	0.138	0.134	-0.159	0.074	-0.135	-0.516	0.447	-0.523	-0.305	-0.583	0.09	-1.4	-0.725	-0.758	-0.773	0.562	0.385	-0.154	-0.103	-0.399	0.461	0.513	0.69	0.221	0.029	0.096	-0.26	0.742	1.263	0.247	-0.719	0.244	-1.537	0.446	-0.776	0.015	0.848	-0.593	-0.944	-0.107	0.113	0.504	0.115	-0.276	0.88	0.406	-0.062	0.418	-0.855	-0.353	-0.287	1.025	0.794	0.466	-0.407	0.227	-0.52	0.299	0.758	-1.225	0.259	-0.239	1.509	0.702	1.043	-0.588	-0.113	-0.138	0.383	0.144	-1.021	0.168	1.179	0.222	-0.005	-0.337	0.261	0.834	-0.5	-0.077	0.08	0.238	1.143	0.89	0.064	1.164	-0.185	-0.895	-0.437	-0.21	-0.436	-0.674	0.314	-0.468	0.547	0.173	0.524	-0.115	-0.076	0.401	1.162	-0.288	-0.099	0.534	-0.638	-0.294	0.636	0.335	-0.392	0.754	-0.133	0.768	0.514	0.09	-0.592	-0.168	0.178	0.052	-0.147	-0.186	-0.113	0.464	-0.188	-0.259	-0.181	0.28	-0.896	-0.307	-0.497	0.613	0.269	-0.03	-0.039	-0.434	-0.184	0.529	-0.888	-0.513	-0.091	0.078	-0.219	-0.239	-0.991	0.287	0.036	-0.083	0.731	-0.647	-0.332	-0.089	-0.681	0.274	-0.261	-0.234	-0.527	0.091	-0.65	0.142	0.118	0.26	-0.999	0.14	0.885	-0.029	-0.179	-0.409	0.511	-0.805	-0.84	1.359	-0.63	-0.536	-0.172	0.193	0.327	0.759	-0.177	1.221	-0.148	-0.551	-0.35	-0.237	-0.988	-0.908	-0.524	0.342	0.739	-0.368	0.097	-0.258	-0.214	0.474	-0.009	-0.575	0.416	-0.2	0.36	-0.633	0.675	0.335	0.784	0.549	0.227	-0.982	-0.674	-0.28	-0.551	-0.051	-0.006	-0.286	0.117	-0.536	0.51
CSF2RB	PPI	1	14.963	-0.029	4.358	-5.806	1.218	-0.198	-1.527	-3.727	-0.963	-1.131	-0.361	1.121	-0.127	-0.939	0.306	-1.827	-0.122	1.634	0.219	-1.354	-0.138	-0.054	0.46	0.689	-4.368	-0.874	0.463	-1.044	-0.867	-1.477	-0.859	-0.773	-1.628	0.249	-0.815	0.24	-0.385	-0.149	-1.618	-0.14	-0.494	-0.555	0.876	-0.679	0.211	0.572	0.5	-0.329	0.405	0.397	-0.694	-0.724	1.793	-0.681	-1.079	1.011	0.384	-0.347	0.072	1.063	-0.598	0.183	-0.392	0.207	0.561	-0.19	-1.166	-0.553	-1.389	-0.063	-0.708	-0.791	-0.619	0.535	-0.464	-0.021	-0.149	-0.957	1.104	-0.461	-0.322	-0.129	1.177	0.141	0.737	0.305	-1.509	-0.84	-2.181	0.163	-0.008	0.692	-1.151	0.626	1.288	-0.033	2.211	0.781	-0.168	-0.523	-0.773	0.688	-1.346	1.13	0.317	1.561	0.263	0.196	0.476	0.188	-0.963	2.026	-0.648	-0.204	-0.401	-0.618	-0.061	0.515	0.474	0.089	2.173	-0.074	1.318	-0.592	-0.308	-0.174	0.616	-0.369	0.598	0.425	0.004	-0.853	-0.042	0.294	0.746	-0.273	1.075	0.897	0.534	-0.398	0.826	0.584	-1.612	0.091	-0.138	-0.055	0.893	0.055	0.65	-0.84	0.373	0.287	-0.365	0.897	0.313	0.492	0.919	-0.381	0.913	-0.695	-0.881	-0.656	0.058	0.712	-0.892	0.157	0.032	0.467	-0.958	0.893	-0.453	0.254	0.468	-0.911	-0.006	1.109	-0.394	-0.983	-0.466	-0.518	-0.233	-0.963	0.338	-0.736	-0.046	-1.066	0.162	1.938	0.114	0.406	-1.441	0.641	0.824	0.761	-1.621	-1.054	-0.214	0.567	1.008	-0.222	0.421	1.19	0.065	0.318	-0.551	0.704	1.483	0.343	-0.719	0.039	-0.899	0.639	-0.089	0.868	-0.064	-1.275	0.068	0.239	-0.396	-0.114	0.905	1.016	-0.763	-1.264	-0.457	0.71	-0.756	-0.187	0.261	-0.439	-0.892	-0.5	-0.075	0.215	1.446	-1.213	0.966	-0.061	0.796	-0.501	-1.198	-0.882	1.332	-0.442	0.65	0.877	0.547	0.436	1.322	0.431	-2.439	1.191	0.762	-1.01	-0.071	0.211
WDR46	PPI	1	9.275	-1.992	0.048	-0.948	-0.315	-0.963	-0.157	-0.143	-1.172	-0.439	-0.49	0.02	0.625	-1.248	1.318	0.204	0.262	1.102	-0.638	-0.511	-1.461	-0.563	-0.259	-0.387	-0.407	1.376	-1.863	-0.73	0.235	0.415	-0.592	0.344	1.167	0	0.492	0.497	-1.544	-0.116	0.327	0.239	0.074	-0.519	-1.461	-0.265	0.017	0.163	-0.875	-0.557	0.485	0.065	-0.155	-0.519	0.737	0.38	0.321	-0.63	-0.672	0.605	-0.182	-0.987	0.326	-0.476	0.317	-0.153	-0.326	0.273	0.31	0.463	-1.073	-0.627	0.26	-0.185	0.2	-0.123	0.366	0.191	0.938	-0.578	-0.621	-0.775	-1.372	0.159	-0.879	1.148	-0.239	0.641	-1.334	-0.582	0.262	0.338	0.929	-0.337	0.324	-0.609	0.258	0.187	0.128	0.662	0.075	-0.019	0.218	-0.483	0.466	0.813	-0.325	-0.533	-0.071	0.107	-0.095	-0.65	0.541	-0.14	-0.007	0.463	-1.069	0.893	-0.016	-0.567	-0.005	0.012	0.215	-0.323	0.614	-0.916	-1.217	-0.263	-0.385	0.323	-0.939	1.267	0.658	0.384	0.48	-0.927	1.066	-0.495	-0.574	-0.249	-0.032	-1.305	0.057	-0.341	0.034	-0.026	-0.048	0.151	0.162	0.149	0.241	0.441	0.028	0.504	0.365	0.547	-0.263	-0.432	1.166	0.272	-0.264	0.402	-0.176	-0.366	-0.495	0.353	0.439	-0.34	-0.356	0.178	0.424	0.281	-0.142	-0.153	1.209	0.525	-1.549	-1.049	-0.333	-0.415	0.327	1.588	0.035	-0.51	-0.94	-1.317	0.475	-0.738	1.103	0.124	0.198	-0.168	-0.919	-0.098	-0.319	-0.208	0.393	0.654	-1.227	1.136	-0.576	0.03	0.471	0.383	0.343	0.523	0.787	-0.202	1.016	-0.561	-1.203	-0.067	0.434	-0.538	0.764	0.516	-0.046	-0.163	-0.61	-0.606	-0.459	0.557	1.083	0.212	-0.153	-1.029	-0.12	-0.1	-0.238	0.744	-0.308	-1.293	0.861	-0.107	-0.837	0.063	0.139	-0.382	-0.337	-0.189	0.714	-0.644	-0.765	-0.282	0.74	0.074	0.078	0.41	-0.019	0.465	0.354	0.338	-0.137	0.241	-0.223	-0.629	-0.335	-0.41
ZFYVE1	PPI	1	9.711	-1.333	-1.078	-0.035	0.285	-1.323	-0.652	0.192	1.374	-1.685	0.227	-0.021	0.328	-0.477	1.111	0.746	-0.737	0.199	1.161	0.041	-0.437	1.211	0.699	-0.979	-0.292	0.262	-0.247	0.534	-0.638	0.508	-0.079	-0.322	0.11	0.069	0.54	0.026	-0.661	-0.275	0.886	-0.057	0.645	-0.248	-0.619	-0.339	0.055	0.716	0.123	0.922	0.082	-0.498	-0.549	-0.113	-1.058	1.034	0.269	-1.171	-0.137	0.753	0.267	-0.897	-0.34	-1.07	-0.283	0.618	1.761	-0.413	-0.117	0.318	0.009	0.387	-0.731	0.892	0.46	0.41	-0.314	-0.143	0.127	-0.191	0.147	0.605	0.461	-0.785	0.104	-1.05	-1.456	-0.397	-0.803	0.183	-0.177	-0.434	-0.252	0.234	-0.446	0.692	0.864	1.348	-0.198	0.904	0.465	-0.429	0.236	0.062	0.958	-0.285	-0.252	-0.772	-0.942	-0.983	1.774	-0.398	-0.639	-0.906	0.51	-0.5	-1.374	-0.021	-0.382	0.493	0.541	0.765	0.897	-0.651	0.402	-0.51	-0.707	0.024	-0.545	1.141	0.111	0.306	-0.039	-0.725	-0.322	-0.17	0.524	0.208	0.888	-0.814	0.096	0.191	-0.284	0.088	0.67	-0.051	-0.286	-0.451	-0.237	0.111	1.009	0.872	-0.396	0.597	-0.634	0.193	0.324	0.061	0.272	0.465	-0.594	0.28	0.683	0.233	-0.081	-0.557	0.389	-1.549	0.076	0.906	-0.038	-0.41	-0.003	-0.387	-0.25	0.199	0.536	0.992	-0.449	-0.332	-0.08	0.613	-0.463	0.591	0.067	-0.469	-0.238	0.488	-1.044	-0.23	-0.594	-1.01	0.274	-0.442	-0.363	-0.346	-0.26	0.401	-0.68	-0.599	-0.35	0.128	0.173	-0.595	-0.579	-0.038	-0.601	1.018	0.377	0.079	-0.004	0.009	0.301	-0.424	0.506	-0.225	0.048	-0.02	-0.672	-0.336	0.635	1.403	0.433	0.345	0.649	0.595	-1.365	-0.514	-0.694	-0.489	1	0.179	0.135	-0.407	0.649	-0.643	-0.087	-0.008	-0.611	0.89	-0.162	-0.245	0.285	-0.419	-0.608	-0.832	-0.372	0.795	0.034	-0.363	-0.211	-0.749	0.202	-0.798	0.749	-0.463	-0.839	-1.093
RAB27A	target	1	2.872	-0.45	-0.682	-0.103	-0.068	-0.767	-0.068	0.478	0.334	-0.316	0.145	0.111	-0.08	-0.171	0.654	0.793	-0.479	0.366	-0.019	0.086	0.021	0.06	-0.008	-0.068	0.554	0.215	-0.292	-0.013	0.002	0.088	0.164	-0.01	0.48	-0.417	0.166	-0.267	0.143	-0.442	-0.224	-0.103	-0.066	-0.101	0.301	0.105	-0.156	0.392	0.098	-0.063	-0.048	-0.074	0.152	-0.052	0.222	0.056	-0.075	0.308	-0.327	-0.366	-0.756	-0.108	0.184	0.177	0.028	-0.549	0.098	-0.176	-0.209	0.378	-0.328	0.406	0.052	-0.164	-0.279	-0.394	-0.178	-0.008	0.001	0.241	0.238	-0.137	0.129	-0.24	-0.121	-0.039	-0.213	0.397	-0.086	-0.854	0.068	-0.581	0.174	0.393	-0.204	0.184	-0.39	0.021	-0.11	-0.209	0.004	0.448	0.204	0.578	-0.284	0.257	-0.36	-0.372	0.121	-0.499	-0.321	0.555	-0.337	-0.047	0.038	-0.098	-0.158	-0.057	-0.305	-0.312	-0.081	-0.078	-0.299	-0.189	0.146	-0.284	0.216	-0.32	-0.205	0.13	-0.109	0.411	0.443	-0.078	0.14	0.261	-0.077	0.267	-0.137	0.141	-0.008	0.52	-0.411	0.278	0.167	-0.453	0.475	0.015	0.372	0.607	0.018	-0.128	0.367	0.108	0.108	-0.042	0.087	-0.125	0.271	-0.28	-0.223	0.112	-0.043	0.371	-0.029	-0.139	-0.14	-0.284	0.151	-0.095	0.034	-0.079	0.048	-0.373	-0.326	0.07	0.137	0.339	0.189	0.073	0.337	-0.098	0.414	0.124	-0.415	0.241	-0.269	-0.172	-0.207	-0.316	0.142	-0.043	0.072	-0.331	-0.539	0.221	-0.362	-0.455	-0.134	-0.066	-0.063	-0.092	0.026	0.278	-0.321	0.037	0.118	0.308	0.034	-0.187	0.082	0.341	0	-0.068	-0.179	-0.116	-0.322	0.392	0.049	-0.157	0.107	0.047	0.303	0.36	-0.024	0.303	0.051	-0.103	-0.34	-0.158	-0.037	0.079	0.201	0.255	0.222	-0.153	0.063	0.344	-0.318	0.026	-0.4	0.269	0.302	-0.153	-0.232	-0.06	-0.169	0.02	-0.107	-0.396	0.196	0.186	0.191	-0.189	-0.384	-0.162	-0.049	-0.257
SKAP2	PPI	1	5.069	-0.732	0.024	0.314	0.09	-0.756	0.374	1.024	-0.234	0.901	-0.145	-0.151	-1.015	0.425	1.274	1.3	-0.978	0.384	-0.134	0.027	-0.26	0	-0.795	0.366	0.101	0.083	-0.102	-0.814	-0.052	0.226	0.337	0.862	-0.81	0.465	-0.311	-0.218	-0.28	0.239	-0.105	-0.018	0.198	0.261	-0.304	-0.386	0.384	0.188	0.061	0.074	-0.74	-0.293	-0.231	0.29	-0.158	0.165	0.287	-0.212	-0.411	0.522	-0.473	0.261	0.079	-0.256	0.066	-0.453	-0.126	-0.268	-0.099	0.134	0.057	0.206	0.412	0.82	0.015	-0.256	0.319	0.339	-0.094	0.408	-0.212	0.302	-0.189	0.216	0.36	-0.674	0.412	0.205	-0.672	-0.052	-0.239	-0.583	1.183	0.132	0.208	0.333	-0.888	-0.168	0.817	-0.324	0.084	0.293	0.694	0.133	0.42	0.11	0.175	-0.416	0.718	-0.022	0.055	0.078	-0.746	0.532	0.214	0.307	0.349	-1.143	0.011	-0.289	-0.074	-0.712	0.105	0.511	-0.116	-0.623	0.029	0.179	-0.252	-0.31	-0.312	-0.188	0.05	-0.222	-0.284	-0.386	-0.232	0.04	-0.308	-0.261	-0.067	-0.095	-0.045	0.694	0.429	-0.51	0.216	-0.79	0.295	0.301	1.021	-0.143	-0.412	-0.158	-0.512	0.461	0.052	-0.147	-0.009	0.316	0.356	0.127	0.31	-0.125	-0.456	-0.346	0.162	-0.258	-0.482	-0.182	0.049	-0.209	0.105	-0.661	0.228	0.159	-0.482	-0.319	0.248	-0.003	0.141	-0.081	0.108	-0.025	0.912	-0.521	-0.308	0.679	0.243	-0.221	-0.256	-0.473	-0.077	-0.271	-0.412	-0.074	-0.018	-0.347	-0.428	-0.183	-0.478	-0.087	0.242	-0.428	-0.798	0.135	-0.112	0.047	-0.601	-0.665	-0.226	-0.201	1.087	0.178	0.548	0.187	-0.381	0.145	0.445	0.582	0.103	0.27	0.126	0.428	-0.526	-0.471	-0.06	0.064	0.358	-0.405	-0.431	-0.015	0.065	0.086	-0.007	0.63	-0.196	0.191	0.699	0.249	-0.198	-0.612	0.061	0.212	-0.066	-0.058	-0.234	-0.167	0.495	0.197	0.24	0.237	0.284	0.462	-0.654	0.216	0.028	-0.099
IL18	PPI	1	2.209	-0.49	-0.583	0.17	-0.219	0.043	0.269	0.325	0.653	0.259	0.1	-0.262	-0.244	0.877	0.585	0.253	-0.271	-0.718	0.256	0.21	-0.035	0.406	-0.345	0.391	0.473	0.27	0.007	-0.454	0.339	0.111	0.121	-0.051	-0.258	-0.203	-0.241	0.323	0.35	0.032	-0.195	0.424	0.047	-0.055	0.003	0.327	-0.213	-0.391	0.046	0.495	-0.135	-0.109	0.215	0.084	-0.059	-0.035	-0.079	-0.033	0.091	-0.354	-0.488	0.015	0.271	0.107	-0.203	-0.044	0.012	0.191	0.04	0.196	0.324	0.403	0.153	-0.092	-0.359	0.042	0.322	-0.225	0.234	-0.136	-0.025	-0.055	-0.534	-0.357	0.351	-0.102	-0.188	-0.231	-0.225	0.251	-0.162	-0.141	-0.046	-0.014	-0.143	-0.106	0.43	-0.152	0.13	-0.049	-0.211	-0.271	0.173	-0.187	-0.187	-0.122	0.443	-0.239	-0.107	0.109	0.559	0.014	-0.221	0.119	-0.017	0.009	-0.515	0.096	-0.072	0.105	0.061	-0.374	-0.089	-0.197	-0.132	0.137	0.427	-0.159	0.073	-0.354	0.299	-0.538	-0.087	0.279	-0.269	0.025	0.043	0.266	0.177	0.222	0.011	-0.078	0.045	-0.181	-0.184	0.448	0.145	0.405	-0.002	0.099	-0.186	0.035	-0.39	-0.01	-0.034	-0.333	0.063	0.097	-0.023	-0.205	-0.64	-0.124	0.019	-0.159	-0.2	0.131	-0.057	-0.051	0.391	0.107	0.119	-0.345	-0.16	-0.033	-0.082	0.234	-0.159	0.222	0.126	-0.381	0.32	-0.081	0.361	0.184	-0.07	0.249	-0.171	-0.145	0.497	0.026	-0.079	0.237	-0.026	0.029	0	-0.15	-0.315	-0.069	-0.399	0.065	0.067	0.008	-0.106	-0.079	0.03	-0.208	-0.071	0.04	-0.045	0.009	0.062	-0.151	0.374	-0.177	0.186	0.031	-0.433	0.002	0.341	-0.203	-0.221	-0.208	-0.045	-0.024	-0.123	-0.077	0.376	0.213	-0.309	-0.044	-0.23	-0.349	0.1	0.145	-0.446	-0.256	0.015	-0.289	0.351	0.431	-0.102	-0.325	0.095	-0.044	0.56	0.021	-0.195	0.31	-0.085	0.303	0.184	-0.127	-0.28	-0.077	-0.217	-0.07	-0.268	-0.216
GDF9	PPI	1	6.199	-0.39	-1.366	-0.946	0.398	-0.104	-0.197	-1.01	0.908	-0.382	0.471	-0.116	-0.329	-0.089	0.719	-1.046	-0.244	-0.022	0.248	0.055	-0.228	0.346	0.114	0.791	-0.696	-0.734	0.43	-0.38	-0.134	0.094	-0.042	-0.523	-0.15	0.332	0.038	-0.042	-0.261	-0.189	-0.162	-0.082	-0.035	-0.075	0.086	0.361	0.28	0.656	0.098	0.161	0.322	-0.083	0.092	0.433	-0.937	-0.052	-0.227	0.369	0.42	0.442	0.624	-0.887	-0.494	-0.448	-0.236	-0.454	0.492	0.03	-0.186	0.18	-0.184	-0.092	1.308	0.215	0.404	-0.16	-0.102	0.568	-0.528	0.317	0.514	-0.135	0.299	0.813	-0.034	0.634	0.708	-0.317	-0.294	0.408	-0.001	-0.046	0.117	-0.411	0.48	-0.177	0.545	-0.369	0.152	-0.077	0.037	0.716	-0.537	-0.421	0.017	-0.194	0.399	-0.092	0.27	0.597	-0.238	-0.042	0.271	0.016	0.316	0.833	-0.531	0.294	-0.302	-0.134	-0.746	-0.284	-0.058	-0.843	0.345	0.622	0.254	-0.4	0.255	1.079	0.814	-0.367	0.243	-1.288	-0.04	0.412	-0.411	0.044	0.644	0.454	-0.106	0.6	0.292	0.18	-0.775	-0.35	0.098	0.289	-0.185	1.053	-0.029	-0.188	0.322	-0.259	-0.729	-0.592	0.13	0.164	-0.545	-0.641	-0.424	-0.381	-0.613	-0.124	-0.302	0.078	0.237	-0.234	0.191	0.242	-0.06	0.067	-0.364	0.763	-0.47	0.026	0.131	0.569	0.301	-0.254	0.291	-0.161	0.661	0.846	-0.484	0.006	0.046	-0.441	0.592	-0.538	0.304	-0.068	0.074	0.117	-0.331	-0.667	-0.544	-0.768	-0.332	-0.097	0.18	0.207	-0.298	0.203	-0.742	0.361	0.786	-0.212	-0.174	0.321	-0.157	0.063	-0.326	0.406	-0.46	0.766	-0.123	-0.146	0.83	-0.293	0.328	-0.018	0.518	-0.138	-0.365	-0.562	-0.06	0.63	-0.409	-0.712	-0.15	-0.849	-0.639	-0.223	-0.237	0.127	0.019	-0.101	0.273	-0.069	0.503	-0.451	-0.046	-0.556	-0.36	0.185	0.182	-0.28	-0.388	-0.402	-0.244	0.296	-0.473	0.749	0.476	0.194	0.191	0.417
HEPACAM	PPI	1	7.239	0.896	0.483	-0.904	0.526	-0.488	-0.77	-0.422	0.945	-0.014	0.426	1.46	0.126	-0.378	1.537	-1.898	0.001	-0.325	0.409	-0.894	-0.841	-0.847	1.188	-0.253	-0.191	0.625	0.455	-0.571	-0.677	-0.607	0.51	0.005	-0.054	-0.356	-0.278	-0.166	1.038	-1.253	-0.011	0.422	-0.874	-0.02	-0.935	0.732	0.553	-0.008	-0.008	-0.351	0.109	-0.408	0.556	0.051	-0.738	-0.418	0.465	0.592	0.467	-0.478	0.715	-0.313	0.153	0.068	-0.621	0.328	-0.442	-0.294	0.288	0.154	0.079	1.019	-0.84	0.145	-0.491	0.501	0.203	-1.136	1.341	0.046	-0.922	-1.018	0.677	0.805	-0.491	-0.541	-0.48	-0.346	-0.497	-0.167	-0.763	0.078	0.09	0.219	0.332	-0.235	-0.525	-0.624	-0.633	0.394	0.295	0.589	0.303	-0.229	-0.872	-1.062	-0.087	-0.373	0.624	-0.157	-0.209	0.171	0.205	0.79	-0.369	0.114	-1.038	0.619	-0.511	-0.622	-0.419	-0.21	0.715	0.195	0.633	0.339	-0.529	0.932	0.384	-1.516	-0.084	-0.384	0.301	-0.008	-1.407	-0.191	-0.25	0.283	0.439	-0.231	-0.181	-0.114	0.373	-0.566	-0.891	-0.239	0.367	-0.095	-0.135	0.593	0.473	0.494	-0.344	0.597	-0.021	-0.557	0.756	-0.029	1.221	0.314	0.425	-0.395	0.392	-0.756	-0.62	-0.308	-0.102	0.293	0.057	0.297	0.041	0.04	0.305	0.068	0.025	0.122	0.682	-0.976	-0.417	-0.129	-0.231	0.722	0.593	-0.314	-0.408	0.132	-0.744	-0.21	-0.424	-0.049	-0.569	-0.542	0.365	-0.16	1.005	0.146	0.394	0.659	0.182	-0.289	-0.693	0.04	0.928	-0.861	0.234	0.572	0.165	-0.113	-0.191	-0.115	0.2	0.157	-0.269	0.522	0.611	0.02	0.488	0.363	-0.873	0.131	-0.253	0.626	-1.161	-0.039	-0.062	0.54	-0.372	-0.073	-0.078	0.075	0.098	-0.325	0.111	0.039	0.507	-0.773	0.203	0.151	0.147	0.194	-0.232	-0.184	-0.328	-0.396	-0.737	-0.456	-1.016	0.595	-0.225	0.393	0.495	0.441	-0.123	0.732	-0.013	0.402	0.114	0.074
KCTD19	PPI	1	13.202	-0.575	-2.537	-0.46	-0.455	-2.092	-0.226	-1.368	1.437	-0.841	-0.318	1.13	1.074	0.296	0.325	-0.267	-0.732	0.199	0.612	-1.183	-0.248	0.164	-0.049	-0.063	-2.092	0.291	-0.743	-1.12	-0.627	0.088	-0.255	-0.412	-0.525	1.155	-0.371	0.631	-0.1	-0.36	-0.323	0.485	-0.844	-0.267	1.34	-1.028	0.583	0.689	-0.685	0.645	0.934	0.38	-1.837	-0.685	-0.356	0.544	-1.393	0.222	0.306	1.214	-0.369	-0.137	0.308	0.392	-1.131	-0.129	0.183	0.117	0.202	0.095	0.238	-0.01	0.738	-1.282	0.948	-0.3	-0.587	0.323	0.46	1.379	0.159	-0.159	0.089	-0.104	1.842	0.495	-0.209	0.053	0.973	-1.493	0.455	-0.049	-0.724	-0.607	0.819	-0.62	0.703	-0.676	-0.755	-0.16	-0.676	-0.476	-1.561	0.351	-0.263	0.293	0.669	0.194	1.175	0.134	0.117	-0.431	-0.269	-0.13	-0.308	-0.434	1.079	-0.305	0.904	0.046	0.878	0.35	-0.226	-0.071	-0.099	-0.753	0.997	-1.465	0.118	0.416	0.164	1.024	0.792	0.716	0.468	-0.832	0.998	-0.113	-0.162	-1.425	0.013	-1.116	-0.691	0.556	-0.619	0.285	0.693	1.161	-0.848	-0.693	0.305	0.756	-0.904	-0.279	-0.023	-0.897	0.315	-0.075	-0.461	0.542	0.279	0.347	0.129	0.023	-0.091	-0.597	-0.434	-0.007	-0.436	0.321	-0.225	-0.833	0.568	-0.168	0.769	-0.547	0.001	0.267	1.3	0.365	-0.88	-0.211	-0.892	1.254	-0.216	0.59	0.102	-1.188	1.139	0.438	0.156	0.655	0.379	-0.312	0.977	0.262	1.457	1.343	-0.011	0.598	0.042	-0.694	-0.515	0.064	-0.976	-0.355	0.609	-1.076	-0.13	-0.244	0.125	0.277	0.777	-0.371	-0.485	0.285	0.207	-0.345	-0.277	0.126	-0.258	0.379	-0.45	0.298	-1.54	-0.062	0.473	0.18	1.039	-0.455	-0.482	0.894	0.377	0.486	1.099	-0.5	-0.288	-0.34	-0.848	0.497	0.273	0.155	-0.892	0.195	0.104	0.735	-0.081	-0.483	0.739	1.05	-0.42	-0.184	1.169	-0.132	1.488	0.572	0.252	-0.217
LRPPRC	PPI	1	20.868	-5.088	-5.41	0.252	0.807	-5.327	-0.308	4.121	3.44	-1.768	1.341	0.223	0.723	1.288	-2.678	-1.422	1.155	-2.061	-1.579	-0.882	-0.168	-3.64	0	0.408	0.737	-0.476	-2.7	-0.616	-0.47	0.903	1.899	-0.196	1.124	-2.056	0.232	0.627	0.107	-1.002	1.554	-0.872	2.03	-0.647	-0.486	0.288	0.64	0.487	0.677	1.42	-1.531	-1.966	-0.348	-0.359	0.941	0.044	-1.749	-0.179	0.134	-0.722	0.423	-0.457	-0.608	0.427	0.088	-0.136	-2.064	0.374	-0.047	0.092	0.829	2.04	0.238	-1.454	-0.258	-0.022	1.155	-0.983	-0.931	-1.211	1.859	-0.174	-1.374	0.159	-0.793	-0.566	-0.526	2.013	-0.022	1.148	-0.093	1.343	-0.976	1.636	-1.042	0.674	0.79	0.882	-0.412	1.149	1.963	0.611	0.133	-0.023	-0.195	0.218	1.395	-0.406	1.581	0.006	-0.031	-0.115	1.763	-0.809	0.082	-0.022	-0.645	-0.551	-0.872	-0.899	-0.943	0.89	-0.216	-0.384	2.261	1.14	-0.132	-0.373	-1.074	1.018	0.359	-0.211	-0.777	0.344	-0.571	0.081	0.03	1.73	0.451	0.107	1.317	0.397	2.413	-0.237	-2.355	0.156	-0.37	-0.197	-0.224	1.071	-0.725	0.379	0.22	-0.598	-1.487	-1.13	0.511	-0.689	2.002	1.493	0.692	-0.712	-1.764	-0.116	0.999	0.32	0.772	-0.841	-1.759	2.366	0.072	-0.103	2.449	0.126	1.503	0.948	-1.254	-1.612	-0.522	-0.247	-0.679	-1.279	1.005	0.332	1.42	1.475	-0.427	0.125	0.061	0.293	-1.207	-0.061	1.046	0.494	-1.365	-0.012	0.202	0.12	0.955	-0.492	0.132	-0.074	-0.417	0.82	0.553	1.049	0.109	-2.763	-0.126	1.164	-0.134	-1.241	0.278	0.066	-0.974	0.475	-0.576	0.845	0.999	0.701	-1.676	0.718	0.42	-0.253	-3.231	1.934	-0.441	2.881	0.614	-1.609	-1.088	0.576	-0.769	-0.367	1.366	0.893	0.079	1.268	1.52	1.311	-0.926	1.712	1.512	-0.269	1.163	-0.705	0.586	0.928	0.316	-0.157	0.139	-0.81	0.904	-2.068	0.288	0.822	-0.133	-0.371
STRIP2	PPI	1	12.499	-3.622	-3.119	-1.58	-0.275	-2.383	-0.532	-0.142	-1.207	-1.112	-0.314	-0.75	0.271	-0.597	0.312	1.34	-2.172	-0.478	-0.014	-1.817	2.091	-2.836	0.34	0.21	0.036	-1.235	-1.231	1.499	-0.455	0.089	1.79	0.08	1.36	-0.469	-1.417	-1.296	1.371	-1.174	0.682	1.513	-1.252	-0.414	-2.859	1.023	0.468	-0.404	-0.364	2.159	0.799	-0.367	0.092	0.654	0.214	1.217	-0.012	-0.489	-1.291	-0.228	0.005	1.011	-0.112	-0.093	0.376	-0.143	0.111	1.804	0.718	-0.284	-0.676	0.761	0.877	-0.607	1.098	-0.176	-0.122	-0.411	-0.024	-0.521	-0.296	0.46	0.5	0.367	-0.565	-0.159	0.254	0.71	-0.057	0.108	-0.048	0.278	-0.945	-0.56	0.649	2.188	0.245	-0.27	0.61	-1.554	-0.988	-0.168	0.811	-0.968	-0.836	0.935	-0.703	-0.811	0.923	0.637	0.115	-1.009	0.285	0.036	0.804	-0.154	1.183	-0.926	0.813	0.166	-0.283	-0.678	0.826	-1.186	0.098	0.92	-1.437	0.28	-0.01	0.135	0.626	0.963	-0.651	0.821	0.418	-0.461	0.464	0.413	0.784	0.926	-0.071	0.412	-0.45	0.177	-0.929	-0.323	1.378	0.097	0.06	-0.373	-1.477	-0.702	-1.619	-0.514	-0.008	-0.965	-0.624	0.848	1.113	0.348	0.44	0.166	0.869	1.249	-0.162	-1.058	0.134	-1.077	-0.516	0.391	0.271	0.203	0.94	0.482	-0.567	0.241	0.754	-0.538	0.797	0.059	0.514	-1.287	0.559	0.31	0.47	0.499	-0.273	-1.239	-0.811	-0.504	0.386	0.3	0.549	0.833	-0.664	0.17	-0.293	0.215	-0.857	0.949	0.536	-0.448	1.103	-0.325	0.204	1.494	-0.349	1.45	-0.818	0.475	1.318	-0.911	-0.728	0.046	0.53	-0.432	0.21	0.585	0.451	0.372	-0.381	-0.004	0.477	-0.661	0.255	0.001	0.329	-0.098	1.022	0.087	-1.359	-0.42	0.929	0.378	0.21	0.081	-0.917	0.105	-0.374	0.067	0.335	-0.403	0.638	0.066	0.894	-0.574	-0.902	-1.4	0.216	0.158	0.749	-0.265	1.452	0.397	-0.519	0.426	-0.662	0.031
SOX6	gene	1	12.573	0.594	-3.041	-2.19	0.01	-0.86	-0.637	-2.497	-2.758	2.583	-1.422	-0.992	-2.222	2.284	-3.98	-1.114	-0.394	3.025	-1.069	5.028	-3.701	-0.35	-2.404	-4.244	2.486	0.037	1.51	-1.19	-1.45	-0.488	1.273	0.957	-1.047	0.573	-1.038	-0.31	1.377	0.823	-0.581	0.588	-0.269	0.782	-0.064	0.1	-0.434	0.499	-0.321	-1.771	0.773	0.744	0.431	0.556	-0.553	-0.71	0.588	-0.185	0.791	-1.182	-0.763	-0.278	-0.437	0.475	-0.536	-1.384	0.122	-0.256	-0.256	-0.37	0.979	0.24	0.187	1.67	0.469	-1.822	-1.103	-0.261	0.525	0.373	0.04	-1.121	0.541	0.748	-0.324	0.296	-0.564	0.768	-0.121	0.015	0.598	-1.071	-0.054	-0.507	-0.608	-0.669	0.32	1.522	0.245	1.119	-0.429	0.195	0.418	1.34	0.202	-0.245	-0.271	0.92	1.199	-1.368	0.905	-0.93	-0.58	0.621	-0.959	-0.201	0.982	-1.316	-0.662	-0.027	1.208	-0.23	-1.48	0.019	-0.037	-0.317	1.386	-0.096	-0.659	-0.382	0.227	0.112	-0.543	1.237	-1.172	0.586	0.365	-0.914	-0.868	0.303	-0.314	1.054	1.065	-1.266	0.35	0.232	-1.54	-0.308	0.773	-1.12	-0.155	-0.724	0.186	1.104	-0.41	-0.711	-0.095	-1.285	0.094	0.47	-0.075	0.229	-0.511	-0.28	-0.935	-1.127	0.261	-0.036	0.157	-0.172	-0.293	0.772	-1.698	-0.255	-0.479	-0.176	-0.222	-0.395	0.759	0.761	-0.663	-0.023	0.501	-1.006	-0.969	1.139	-0.399	0.187	-0.652	-0.143	-0.185	-3.268	-1.072	-0.363	-0.177	0.777	-0.749	0.571	0.308	-0.108	0.005	1.006	0.188	0.428	-0.004	-0.843	0.005	-0.439	0.669	0.313	0.542	0.42	0.394	0.033	-0.288	1.435	-0.943	-0.225	0.737	-0.657	0.421	0.41	1.012	0.017	-0.696	0.443	0.444	-1.167	-1.01	-0.424	-0.133	0.749	0.879	0.737	-0.395	-0.605	-0.327	0.318	-1.901	-0.139	-0.91	0.172	-0.48	1.019	0.196	-1.37	-0.215	0.302	0.349	-0.365	0.026	-0.274	-0.467	0.772	0.924	0.761	0.506	0.924
TXNDC12	PPI	1	2.514	-0.752	-0.454	-0.233	0.028	-0.327	-0.101	0.144	-0.016	-0.12	0.602	0.242	0.188	-0.181	0.541	0.709	-0.719	-0.074	-0.601	0.186	-0.084	0.204	-0.75	-0.463	0.193	0.267	-0.315	0.707	0.023	0.334	0.685	0.125	0.13	-0.221	-0.18	-0.178	0.297	-0.119	-0.157	0.16	-0.314	0.093	-0.845	-0.396	-0.148	-0.075	-0.037	0.054	0.276	-0.138	0.107	0.289	-0.125	-0.025	-0.086	0.079	-0.21	0.107	-0.545	0.068	0.088	0.59	0.032	-0.012	-0.201	-0.237	-0.549	-0.135	0.285	0.313	0.288	0.105	0.944	0.189	0.426	0.694	0.156	0.328	-0.099	0.695	-0.097	-0.368	0.307	-0.081	0.643	-0.162	-0.329	0.135	0.2	0.259	-0.157	-0.053	-0.417	-0.351	0.05	0.081	-0.167	-0.111	0.065	0.316	0.054	-0.273	0.155	0.095	0.03	-0.262	-0.472	0.113	-0.022	-0.287	-0.013	0.087	0.178	-0.214	-0.325	0.175	-0.172	-0.325	0.11	0.082	0.068	-0.436	-0.157	0.099	-0.301	-0.013	-0.124	0.27	-0.03	-0.231	0.32	-0.167	-0.274	0.179	0.139	0.051	0.465	-0.248	-0.137	0.322	0.267	0.402	-0.37	-0.226	0.027	-0.315	-0.053	-0.055	0.28	0.386	-0.256	-0.365	-0.375	0.24	0.005	0.014	-0.044	-0.037	0.006	0.042	-0.335	-0.131	0.59	-0.102	0.393	-0.167	-0.21	-0.598	0.066	0.212	-0.36	-0.215	0.048	-0.058	0.758	-0.107	0.37	0.15	0.169	0.469	-0.219	0.26	-0.245	-0.28	0.432	-0.012	0.04	-0.286	-0.021	-0.313	0.135	-0.16	0.298	0.207	0.094	-0.157	-0.065	0.043	-0.023	-0.248	-0.304	-0.103	-0.109	0.161	-0.02	0.427	0.216	0.372	0.157	-0.005	0.124	0.215	-0.144	0.074	-0.017	0.541	0.105	-0.351	-0.282	-0.205	-0.093	0.275	-0.022	0.365	0.383	0.31	-0.031	0.774	0.102	0.39	-0.235	0.087	0.284	0.07	-0.01	0.165	0.013	-0.215	0.447	-0.382	0.213	-0.362	0.124	0.007	-0.405	-0.197	-0.204	0.159	-0.057	-0.318	-0.165	-0.147	-0.237	-0.358	-0.222	-0.177
HAUS8	PPI	1	7.751	-0.334	-2.169	-0.647	0.502	0.738	0.381	0.625	-0.414	0.854	0.39	-0.137	0.423	0.056	0.173	-1.545	0.959	-1.184	-0.067	-0.147	0.038	-0.274	-0.455	0.481	-0.914	-1.319	-0.787	-0.343	0.823	0.696	0.666	0.702	0.547	-1.291	0.266	-0.766	-0.611	-0.394	0.391	-0.239	0.153	0.174	-0.551	0.126	-0.983	-0.739	-0.22	-0.647	0.702	-0.576	-0.751	-0.276	-1.054	0.434	0.566	0.38	0.589	0.513	0.195	-0.833	0.768	-0.16	0.335	-1.168	-0.321	0.276	0.142	2.175	-0.674	1.197	0.706	-0.01	0.119	-0.266	-0.094	-1.34	-0.319	0.018	-1.111	0.23	0.23	-0.469	0.109	0.773	-0.373	-0.287	0.019	-0.721	-0.615	0.072	-1.064	0.273	-0.291	-0.123	-0.971	0.47	-0.419	-0.822	-0.61	0.232	0.237	-0.807	-0.049	0.196	-0.481	-0.443	-0.094	0.175	0.005	0.809	0.103	-0.601	0.778	0.04	0.394	0.206	0.185	-0.384	-1.456	-0.473	0.199	0.268	0.734	-0.984	-0.646	0.702	0.897	-0.177	-0.225	-0.571	1.541	0.687	-0.321	-0.052	-0.231	0.009	1.772	1.362	-0.233	0.294	-0.738	0.308	0.089	0.095	0.222	0.314	-0.419	0.174	-0.329	0.962	0.171	0.173	0.511	-0.73	0.782	-0.213	-0.378	0.391	0.535	-0.617	0.907	0.061	-0.977	0.58	-1.322	0.35	0.568	0.787	0.628	0.119	0.283	-0.299	-0.366	-0.401	-0.269	0.884	0.334	0.085	0.647	-0.513	0.161	0.712	0.226	0.057	0.182	0.168	0.151	-0.071	-0.394	0.911	-0.134	-0.061	0.291	-0.047	-0.2	-0.469	-0.298	0.54	1.18	-0.576	-0.302	0.515	0.161	-0.575	-0.387	-0.127	-1.113	0.057	0.528	-0.275	0.354	0.302	0.14	0.346	-0.336	0.527	-0.79	0.222	0.417	1.057	0.391	0.704	-0.347	-0.301	-0.35	-0.354	0.289	-0.114	0.136	-0.169	1.114	0.118	1.041	-0.411	-0.57	-0.835	0.378	-0.074	0.12	-0.008	0.88	-0.354	-1.058	-0.337	0.394	0.456	0.017	-1	-0.182	-0.942	0.366	0.8	0.775	0.533	-0.057	0.043
MEPE	PPI	1	7.267	-0.716	-0.654	-0.759	-0.056	1.129	0.674	1.58	0.451	1.699	2.051	0.063	0.02	1.534	1.265	0.12	-0.232	-0.054	0.784	0.514	-0.215	1.697	-0.48	0.044	-0.232	0.454	1.662	-1.127	-0.956	0.762	1.184	0.745	0.875	-1.522	-0.011	-0.458	-0.145	-0.346	0.051	-0.842	0.308	1.335	-0.265	-0.251	-0.694	0.226	0.525	-0.514	0.53	-0.005	0.375	-1.248	-1.043	0.992	0.049	-1.156	0.471	0.027	-0.348	0.687	0.915	0.73	-0.118	-0.766	0.025	-0.046	-0.055	0.482	-0.737	-0.109	0.858	-0.456	-0.232	-0.259	0.094	-0.359	-0.153	-0.259	0.451	0.503	0.772	0.552	0.97	-0.35	-0.85	-0.198	-0.01	0.601	-0.561	0.69	0.106	0.649	0.113	0.017	-0.07	1.064	-0.069	-1.103	-0.479	0.724	-0.66	-0.464	1.207	-0.548	-0.206	-0.1	0.466	-0.619	0.938	-0.225	-0.231	-0.356	-0.41	-0.671	0.334	0.691	0.331	0.165	-0.519	0.245	-0.678	1.337	0.02	0.338	0.243	-0.319	0.187	-0.606	-0.331	-0.639	-0.635	-1.166	1.105	-1.194	0.821	-0.283	-0.653	-0.202	0.493	-0.252	0.804	-0.143	0.007	-0.681	0.31	-0.781	0.305	-0.463	0.208	-0.274	-0.18	-0.533	0.403	-0.099	-0.288	-0.355	0.228	0.219	-0.448	0.852	0.119	0.045	0.506	0.361	0.216	-0.468	0.901	-0.155	-0.174	0.528	0.02	-0.194	-0.284	0.101	0.209	-1.259	0.452	0.55	0.164	-0.009	-0.476	-0.532	0.033	0.785	0.932	-0.086	0.214	-0.407	-0.122	0.112	-0.496	0.733	-0.485	0.073	0.223	0.586	-0.895	-0.1	-0.588	-0.227	0.133	0.188	-0.702	0.391	0.082	-0.703	-0.802	-0.17	-0.094	-0.505	0.043	0.455	-0.387	0.545	0.326	0.516	0.245	-0.046	0.169	0.457	0.188	-0.087	0.737	0.309	0.626	0.331	1.199	-0.782	0.741	0.238	-0.265	-0.718	0.526	0.209	0.27	0.308	-0.711	0.304	0.791	-0.125	-0.392	0.717	-0.481	-0.047	-0.269	-0.266	0.557	0.307	-0.36	-0.465	-0.485	-0.416	-0.396	-0.537	0.085	-1.273
CPSF1	PPI	1	20.441	-2.992	-2.781	-0.735	-1.251	-2.607	-0.393	-0.959	1.826	-3.733	1.073	-0.807	3.088	-1.399	1.102	0.853	-1.651	0.769	-0.217	-0.264	-0.076	-1.355	-0.061	-0.263	-0.658	2.494	-0.718	-0.741	-0.753	0.473	0.504	-0.151	0.512	-1.074	-0.12	-0.016	1.336	-0.339	0.478	0.204	-0.143	0.034	1.257	0.658	-1.206	0.821	0.938	-0.046	-0.483	0.709	0.043	-0.236	-0.265	-0.623	-0.557	-0.451	0.561	-0.959	1.538	-1.031	0.545	-0.815	-0.163	-1.251	1.855	-0.546	0.396	0.075	-1.082	0.723	1.758	-0.517	0.192	-0.133	-0.266	0.009	0.293	-1.092	-0.808	0.174	-0.304	-0.546	-0.467	2.198	0.985	-0.068	0.05	-0.901	-1.301	-0.305	0.208	-1.459	-0.254	-0.834	-0.05	1.201	-0.894	0.957	0.301	-1.523	-0.819	-2.196	0.563	0.738	-0.156	-0.939	1.904	-1.957	-0.31	1.203	-0.438	-1.805	-0.799	-0.761	-0.806	-0.171	1.035	1.702	0.876	0.851	-0.211	-0.157	-0.11	-1.214	1.641	-1.162	0.416	-0.345	0.475	1.155	-0.072	0.113	-1.208	-1.033	0.596	1.273	-1.07	-1.519	-0.72	1.749	0.955	-0.023	-0.558	0.658	0.251	0.309	0.676	2.35	1.005	-1.027	-0.697	1.136	0.896	1.819	0.02	1.229	-0.237	-1.102	0.193	0.933	-0.333	-0.187	-0.176	-0.665	-1.676	1.697	-0.195	-0.377	1.011	-0.082	2.533	-1.141	0.15	1.093	-0.348	1.042	0.653	0.788	0.663	0.366	1.38	1.57	1.152	2.803	-1.17	0.081	-2.195	-0.788	-0.802	1.168	2.527	-1.403	1.484	-0.704	0.29	0.707	-1.756	-0.67	0.389	1.385	0.342	0.872	0.073	0.437	-1.129	1.129	0.403	0.079	1.932	3.217	1.905	-0.829	0.217	0.752	2.412	0.011	0.382	-1.946	1.542	-1.296	1.157	-0.305	-0.829	-0.203	0.039	-1.104	-0.402	-2.037	0.188	-0.446	1.618	-0.395	1.46	0.84	0.948	0.515	0.733	-1.167	0.928	-0.136	0.793	-0.154	0.005	-0.494	2.317	1.233	0.374	-1.844	1.059	1.84	-0.752	0.69	-0.971	1.641	1.216	1.029
WASL	PPI	1	10.751	-1.262	3.939	-3.998	0.628	2.66	-3.942	-11.236	-17.352	1.921	0.231	-0.884	-7.574	12.763	-3.473	4.455	-2.828	-5.107	3.528	-16.162	21.224	-1.902	4.47	2.725	13.483	5.094	-3.203	4.656	0.188	-1.195	0.12	4.05	1.623	-2.038	3.114	-1.211	-0.715	0.944	1.562	-1.5	1.992	1.897	-0.155	-2.608	0.994	1.259	-1.268	0.686	2.492	-0.705	1.976	-2.036	-1.778	-1.677	1.291	0.228	-0.842	-0.272	2.055	0.165	0.027	0.119	0.853	-0.801	1.051	-0.608	-3.215	-1.208	-0.334	1.279	-0.691	2.1	-0.102	0.855	0.114	0.922	0.909	0.22	-1.348	1.048	0.494	-0.328	-0.77	0.362	-0.521	0.826	-0.407	-0.055	0.021	1.139	-0.826	-0.33	0.608	-0.335	1.46	-0.448	-2.839	-0.049	-0.839	0.468	-1.035	-0.784	0.862	-1.334	0.293	-0.161	-0.439	-0.32	0.137	1.474	0.977	1.425	-0.425	0.236	-1.223	0.711	0.033	0.507	-1.05	1.214	-0.362	-1.123	0.536	0.199	-0.011	-1.036	0.605	1.527	0.022	1.144	0.45	0.239	0.086	-0.194	-1.742	0.274	0.101	0.727	-0.393	-0.127	-0.478	0.522	-0.1	-0.049	0.759	0.974	-0.654	0.063	0.567	-0.515	0.369	0.346	-1.939	-0.685	0.034	1.788	-0.132	-0.093	0.015	0.374	0.625	0.295	1.72	0.518	0.135	-0.562	0.726	-1.192	0.079	1.253	-0.166	1.004	0.313	0.725	-1.093	-0.656	0.434	-0.449	-0.39	-0.472	-0.259	-0.488	-0.208	-0.082	0.421	-1.255	0.151	0.387	-0.47	0.843	-0.038	0.677	0.122	0.178	-0.961	-0.252	0.721	1.18	0.662	-0.503	-0.745	0.366	0.298	-0.82	-0.068	0.338	0.198	-0.028	0.243	-0.867	0.072	1.109	-0.205	0.706	-0.746	0.692	0.052	0.343	0.167	0.604	0.779	1.137	1.12	-0.874	-0.452	0.428	-0.36	-0.104	0.816	0.381	-0.396	0.053	0.556	0.836	-0.391	0.529	-0.719	0.742	1.044	0.359	0.518	0.427	0.035	0.468	-0.197	-0.861	0.106	0.015	0.47	0.48	-0.31	-0.474	1.005	1.325	-0.117	0.03
B3GNT6	PPI	1	5.632	-1.206	-0.184	-3.202	0.461	-0.955	-0.611	-0.819	-0.781	-2.182	0.146	0.003	1.359	-1.248	-0.09	-0.356	0.466	-0.206	-0.769	-0.348	-0.083	-1.279	0.523	-0.343	-0.449	-0.505	0.279	-0.64	-0.317	0.688	0.745	0.086	0.452	-0.292	-0.239	-0.289	-0.449	-0.367	-0.714	0.779	-0.82	-0.256	-0.676	0.557	0.256	-0.266	0.587	0.254	-0.378	0.101	0.063	-0.003	-0.01	-0.041	0.061	-0.288	-0.117	-0.607	-0.332	-0.808	0.244	0.096	0.515	0.492	0.098	0.577	0.003	0.101	-0.916	0.677	0.08	0.507	0.558	-0.439	-0.3	0.219	0.7	-0.531	-0.354	-0.07	-0.566	-0.541	0.199	0.809	-0.424	0.344	-0.339	-0.271	-0.431	-0.153	0.011	-0.043	0.072	0.131	-0.731	0.001	-0.425	-0.138	0.613	0.829	0.059	0.207	-0.3	-0.289	-0.525	-0.914	0.037	0.023	0.516	0.056	0.175	0.308	0.608	-0.247	-0.323	0.259	-0.364	-0.098	0.336	-0.242	0.325	-0.666	0.35	-0.566	0.295	0.128	0.03	-0.405	-0.137	0.141	0.251	0.307	-0.854	0.587	-1.039	0.048	-0.477	0.053	-0.671	0.781	-0.127	-0.614	-0.116	0.551	-0.651	-0.154	-0.256	0.225	0.444	0.022	0.355	-0.003	-0.325	0.263	0.225	0.28	-0.381	-0.251	0.46	0.013	-0.07	-0.271	0.042	-0.435	-0.618	-0.036	-0.459	0.656	0.281	0.159	-0.288	-0.012	-0.556	0.834	-0.149	0.747	-0.224	0.534	0.31	0.841	-0.074	-0.501	-0.157	-0.336	-0.072	0.57	-0.026	0.29	0.569	-0.344	0.132	-1.529	0.152	-0.084	-0.267	0.2	-0.337	-1.125	-0.531	0.117	0.567	-0.155	-0.051	0.105	-0.853	-0.255	0.038	-0.071	0.193	-0.106	-0.428	-0.141	0.306	-0.281	-0.031	-0.713	-0.233	0.279	-0.531	0.386	0.29	0.56	0.772	-0.079	0.379	0.218	0.165	0.344	0.454	0.209	-0.719	0.802	-0.01	0.249	-0.397	0.493	0.3	-0.523	1.518	1.021	0.248	0.302	0.472	-0.083	-0.348	1.121	1.038	0.497	-0.019	0.421	-0.124	-0.166	0.441	-0.547	0.157	-0.241
TTC21B	PPI	1	17.159	-6.098	-7.017	-1.672	-0.244	-5.789	-0.211	3.648	2.67	-2.671	-0.539	-0.034	0.655	0.305	-2.739	-1.38	1.607	-0.518	-0.149	-1.398	0.17	-2.106	0.56	-0.401	1.05	-0.494	-1.701	0.89	0.148	2.404	0.457	0.756	1.98	-0.496	0.872	-2.048	-1.362	-1.05	1.596	0.535	-0.666	-2.474	-1.254	1.251	2.06	1.632	0.613	-0.165	-0.189	-1.227	-0.764	-1.872	2.079	0.96	1.46	-1.59	-0.429	-0.647	-1.138	1.484	1.813	0.126	0.972	0.208	-1.036	-1.449	-0.181	-1.487	-0.568	1.956	1.25	-1.66	0.062	-0.455	-0.586	-1.368	-0.406	1.491	-0.862	-1.14	-1.121	-0.028	0.053	0.274	-0.488	1.517	-0.454	-0.617	-1.366	-0.69	1.091	2.183	-1.24	0.067	1.309	0.197	0.983	-0.108	0.87	-1.21	0.337	1.547	0.695	-1.221	0.977	-0.608	2.023	1.034	0.043	-1.396	-0.33	0.067	-0.536	-0.013	-0.953	-0.642	0.62	-1.114	0.42	1.263	1.292	0.623	-0.398	0.774	0.992	-1.613	0.084	-0.667	0.185	1.444	1.409	0.902	0.839	-1.06	-1.197	-0.317	0.054	0.456	-1.443	0.899	0.347	0.561	0.087	-0.029	1.006	-1.013	0.253	0.386	-2.093	1.891	-0.98	0.842	-0.306	-0.991	0.443	-0.551	0.348	1.547	-0.782	1.563	0.553	0.579	-1.35	-1.222	-0.662	-0.522	-1.085	1.681	0.622	0.577	-0.313	1.528	1.215	0.364	-0.259	-0.194	-0.175	-1.734	1.601	1.53	0.259	0.144	0.894	-1.045	-0.535	-1.045	-0.423	-1.806	-0.069	-0.602	1.007	0.917	-0.207	2.487	0.496	-1.05	-1.016	-1.176	-1.597	0.694	-1.135	0.445	1.133	-0.47	0.177	-0.064	-1.204	0.362	0.322	-1.321	-1.367	-1.463	1.079	-0.208	-0.095	0.099	-1.595	-1.215	-0.419	-1.491	0.349	-1.233	-0.588	-0.838	0.122	0.053	0.53	1.151	0.242	0.492	-1.162	-1.544	1.13	0.13	0.568	1.019	-0.541	-0.966	0.094	-0.147	0.411	0.865	0.322	0.06	-0.693	0.43	-0.858	-1.225	-0.026	1.003	-1.413	0.233	-1.408	-0.504	-2.447	0.586
KCNMB3	gene	1	3.35	-0.187	-0.954	-0.502	-0.015	-0.387	-0.1	-0.535	0.895	-0.602	0.256	0.937	-0.296	0.091	0.42	0.327	-0.333	-0.216	0.458	0.054	-0.193	-0.403	-0.287	0.201	-0.242	0.141	0.274	-0.423	-0.259	0.376	0.003	0.059	-0.414	-0.059	0.536	0.213	-0.137	-0.299	-0.235	-0.035	-0.295	-0.104	0.19	-0.025	0.401	0.168	0.202	-0.258	0.568	-0.421	-0.539	-0.154	0.056	-0.37	-0.009	0.008	-0.283	0.135	-0.063	-0.103	-0.016	-0.547	0.517	-0.01	0.852	-0.463	-0.383	-0.088	0.357	-0.071	0.233	0.051	0.535	-0.249	-0.067	-0.102	-0.648	0.389	0.084	0.248	-0.303	-0.197	-0.338	-0.565	0.105	-0.063	0.284	-0.062	-0.028	0.082	-0.011	0.532	-0.011	0.414	0.305	0.45	-0.218	-0.033	-0.014	0.314	-0.015	-0.829	-0.017	-0.371	-0.035	-0.091	0.337	-0.428	-0.158	0.182	-0.606	-0.118	0.716	0.104	-0.379	0.623	-0.421	-0.691	-0.139	0.281	-0.143	0.2	0.145	0.699	-0.027	0.57	0.401	0.182	0.32	0.288	0.383	-0.388	0.452	-0.195	-0.522	0.01	0.261	-0.036	0.44	0.175	-0.097	-0.285	0.083	-0.056	-0.486	-0.097	0.363	-0.487	0.005	0.057	0.532	0.464	-0.727	0.119	-0.553	0.39	-0.39	0.01	-0.361	-0.241	-0.004	0.347	0.357	-0.054	0.142	-0.028	-0.387	0.102	-0.337	0.44	0.054	0.65	0.067	-0.095	0.126	0.048	0.274	-0.251	0.243	-0.109	-0.38	-0.247	0.317	-0.005	0.184	0.378	0.196	0.377	-0.416	0.553	0.139	-0.26	-0.176	-0.027	-0.386	0.132	-0.227	0.174	-0.04	-0.12	0.008	0.147	0.11	0.138	-0.045	-0.226	-0.079	0.191	-0.403	-0.215	0.338	-0.212	0.336	0.072	0.265	0.172	-0.109	-0.375	-0.119	0.327	-0.166	-0.374	0.304	0.128	-0.04	-0.463	-0.177	-0.346	-0.176	0.237	-0.095	0.075	0.448	0.104	0.122	0.493	-0.414	-0.21	0.778	0.061	-0.225	0.134	-0.222	-0.291	-0.115	-0.035	0.36	0.119	-0.441	-0.408	-0.001	-0.234	-0.475	-0.321	-0.671	-0.41
SLCO1B3	target	1	8.926	-0.241	-2.099	-0.169	0.117	0.125	0.864	-1.471	4.181	-1.728	0.498	-0.157	-0.372	1.71	1.158	0.415	-1.926	-1.132	0.359	0.536	-0.554	-1.293	-1.194	-0.19	1.359	-1.161	1.469	-0.756	0.155	0.269	-0.959	-0.503	1.114	-1.57	0.64	1.825	0.374	0.636	-2.156	-1.61	-0.016	1.248	1.099	-0.623	0.364	0.298	-0.629	-0.222	0.705	0.167	0.697	0.435	0.453	0.062	-0.442	0.19	-0.049	2.181	-0.46	0.124	1.544	0.152	0.568	-0.696	0.411	-0.129	0.124	0.505	-0.101	-0.474	0.121	-0.018	0.636	-0.801	1.238	0.712	0.649	0.713	-0.205	1.118	0.194	-0.704	0.969	-0.787	-0.712	-0.316	-0.198	-0.48	1.011	-0.549	-0.634	-0.332	-0.714	-0.151	0.034	0.199	0.357	0.61	0.058	0.235	-1.01	0.181	0.421	-0.2	-0.392	0.658	-0.675	-0.422	-1.071	0.494	-0.263	-1.293	-0.065	0.016	-0.397	1.287	1.059	-0.367	0.107	-0.89	0.724	-0.041	-0.16	0.365	0.407	-0.736	0.104	0.358	0.599	0.113	-0.525	2.45	0.25	0.749	-0.572	1.613	0.387	0.407	-0.126	-0.728	-1.102	0.011	0.181	0.512	-1.098	-0.903	-0.837	0.008	-0.124	-1.178	1.427	0.886	-0.314	0.644	-0.38	-0.036	-0.343	-0.349	0.246	0.286	-0.451	-0.761	0.615	-0.893	-0.169	-0.325	0.065	0.084	-0.69	0.94	-0.318	-0.599	-1.972	1.225	-1.254	-0.259	-0.048	1.024	-0.508	0.693	-0.401	0.463	0.44	0.782	-0.111	0.4	-0.708	-0.114	-0.537	-0.088	0.453	0.708	0.341	1.309	0.319	-0.639	0.469	0.439	-0.809	-0.4	0.915	1.248	1.05	0.168	-0.246	0.751	0.829	0.094	0.651	-0.832	0.559	0.399	0.337	0.337	-0.067	-0.657	0.895	0.759	-0.843	0.791	-0.331	-1.183	-1.754	0.929	-1.462	-0.75	0.247	-0.2	0.631	0.68	0.036	-0.52	-1.338	0.452	-0.036	-0.644	-0.406	-0.791	1.168	-0.831	1.183	0.416	1.082	-1.303	-0.105	0.388	0.673	1.023	-0.046	-0.218	-0.06	0.166	-0.049	0.919	0.325	0.096
BRAP	PPI	1	7.982	-1.047	-2.101	0.654	-0.022	-0.526	0.162	1.903	-0.003	0.9	-0.71	0.248	-0.037	0.616	0.254	-0.047	-0.067	-0.219	0.389	1.249	0.713	1.237	-0.568	-0.912	0.06	-0.102	0.496	-0.331	-0.428	-0.448	1.34	-0.347	-0.379	0.654	-0.254	0.268	-0.93	-1.116	0.441	-0.951	0.16	-0.011	0.134	0.577	1.056	0.281	0.275	0.14	-1.666	-0.934	1.137	-0.195	0.213	-0.18	-0.743	0.041	-0.581	-0.294	0.167	-0.007	-0.574	1.096	-0.86	0.301	0.53	-0.939	-0.266	-0.592	0.311	0.249	0.014	0.925	0.158	0.117	0.26	0.082	-0.603	0.505	0.637	-0.384	0.994	1.108	0.119	-0.198	0.185	0.561	0.241	-1.052	-0.6	-0.469	-0.68	0.019	0.333	0.234	0.069	-0.241	-0.771	1.073	-1.111	0.043	-0.12	0.046	-0.85	-0.602	0.238	-0.111	-0.631	0.64	-1.65	-0.039	-0.19	-0.204	0.372	-0.242	-0.902	-0.336	-0.501	0.298	-0.259	-0.551	1.128	0.242	-0.008	-0.035	0.389	-1.463	0.114	-0.376	0.321	0.812	-0.006	-0.021	1.008	0.411	-0.426	0.226	0.335	1.141	1.292	0.438	0.831	0.368	-0.587	-0.315	-1.03	0.987	-0.027	-0.561	-0.351	0.495	0.079	0.236	0.101	0.205	0.419	0.091	0.262	-0.377	0.159	0.121	-0.414	0.207	0.782	0.022	0.956	-0.654	0.279	0.429	0.904	0.734	0.328	0.357	0.651	-0.498	-0.572	0.118	-0.23	-0.162	0.124	0.213	-0.363	0.243	0.205	-0.128	0.856	0.206	0.569	0.305	-0.491	-0.378	-0.241	0.391	-0.435	-0.463	-0.281	-0.074	0.257	0.27	-0.499	0.056	0.998	-1.096	0.231	-0.072	-0.745	0.585	-0.57	-0.87	0.396	0.225	-1.02	-0.583	0.044	0.204	0.039	-0.757	-0.323	0.724	0.33	0.947	0.721	-0.23	-0.856	0.007	-0.532	0.198	0.277	-0.759	0.828	-0.34	-0.687	-0.379	0.154	-0.07	-0.159	0.064	0.089	0.439	-0.17	0.077	0.331	0.281	0.219	0.659	-0.162	0.535	-0.102	-0.272	-0.208	0.298	-1.091	-0.082	1.113	-0.472	-0.82	0.019
FAHD1	PPI	1	3.678	-0.285	0.323	0.107	0.128	-0.223	-0.126	-0.15	0.357	-0.052	-0.005	0.304	-0.04	-0.094	0.056	-0.368	-0.011	0.386	-0.029	0.442	0.173	0.25	-0.634	-0.72	0.004	-0.026	-0.067	0.394	-0.482	0.576	-0.546	-0.515	-0.225	-0.379	-0.217	0.415	0.617	-0.028	-0.044	-0.147	-0.091	0.491	0.469	0.017	-0.069	0.3	-0.147	-0.529	-0.014	0.407	-0.115	0.736	-0.358	0.495	0.316	-0.335	0.405	0.543	0.474	0.472	-0.452	-0.065	-0.046	-0.34	-0.538	-0.075	0.004	0.076	-0.716	0.223	0.181	0.497	-0.019	0.087	0.58	-0.202	0.241	0.178	-0.528	0.002	0.436	-0.096	-0.79	0.18	0.213	0.335	0.525	-0.375	-0.427	0.208	-0.203	-0.539	-0.364	0.288	0.226	-0.677	-0.198	0.102	0.051	-0.376	0.44	-0.491	0.422	-0.434	-0.023	-0.02	0.092	0.171	0.215	0.022	0.126	0.525	-0.158	0.358	-0.24	0.4	0.368	0.204	0.401	0.402	0.213	-0.201	-0.206	-0.166	0.229	0.042	0.179	0.415	-0.227	-0.161	-0.267	0.166	-0.066	-0.171	0.729	0.029	0.155	-0.094	-0.281	-0.212	-0.157	-0.476	-0.003	-0.046	0.02	0.539	-0.295	0.283	-0.807	0.509	0.112	0.172	-0.389	-0.694	0.048	0.168	-0.372	-0.078	-0.707	-0.001	-0.104	0.302	0.365	0.791	0.024	0.41	0.285	-0.143	-0.26	0.061	-0.548	0.282	0.178	-0.099	0.201	-0.342	-0.156	-0.029	0.179	-0.46	0.113	0.473	-0.215	-0.25	0.186	0.574	0.553	-0.166	0.223	0.525	-0.287	0.144	0.015	0.576	-0.017	0.242	0.126	0.023	0.068	0.149	-0.413	-0.048	-0.515	0.498	-0.105	0.044	0.059	-0.005	0.016	-0.371	0.327	0.02	-0.049	0.002	-0.249	0.533	0.789	-0.279	-0.243	0.437	-0.289	0.324	0.317	-0.433	-0.087	0.259	0.096	0.349	-0.04	0.059	-0.068	-0.539	0.519	0.08	0.076	0.247	-0.253	-0.213	0.286	0.408	0.176	0.358	-0.308	0.067	-0.362	-0.175	-0.05	-0.063	0.395	-0.413	-0.032	0.098	-0.201	0.38	0.037	0.101
MT3	target	1	0.653	-0.234	0.008	0.004	-0.021	0.012	-0.079	-0.107	-0.19	-0.252	0.023	-0.09	0.18	-0.258	0.084	0.198	0.202	0.095	0.133	0.515	0.11	0.909	0.287	-0.279	-0.184	-0.052	-0.513	0.232	0.124	0.218	-0.154	0.073	0.191	-0.209	0.463	-0.018	0.013	0.287	-0.21	0.188	-0.438	0.377	-0.208	-0.101	0.211	0.479	0.234	-0.005	0.108	-0.422	-0.193	-0.355	-0.348	0.364	-0.653	-0.296	0.163	0.269	-0.039	-0.009	0.398	-0.028	-0.491	-0.028	0.531	-0.108	-0.23	-0.193	0.221	0.122	0.429	0.179	0.11	-0.16	-0.004	0.022	0.266	-0.079	0.098	0.053	-0.006	0.098	0.234	0.163	-0.207	-0.044	0.138	-0.001	-0.545	0.44	-0.126	0.06	-0.279	-0.094	0.093	-0.079	0.32	0.334	-0.133	0.233	0.123	0.387	-0.047	-0.06	-0.129	-0.254	-0.048	0.406	0.312	-0.11	-0.332	-0.121	0.275	0.134	0.14	0.124	-0.039	0.293	-0.021	-0.108	-0.022	0.238	0.092	0.069	0.12	0.094	0.035	0.231	0.4	0.122	0.091	-0.212	0.033	-0.036	0.128	-0.223	0.06	0.064	-0.105	0.242	0.06	0.192	0.33	-0.175	-0.356	0.091	-0.107	-0.013	0.009	0.117	-0.05	-0.073	-0.059	0.035	0.115	-0.029	0.024	-0.163	0.044	-0.13	0.151	0.003	0.177	-0.004	0.451	-0.217	0.132	0.016	0.118	-0.193	0.349	-0.01	0.137	0.136	-0.284	-0.249	-0.142	0.027	0.132	-0.042	0.253	0.098	-0.21	0.063	0.002	0.275	0.156	-0.076	-0.196	0.131	0.243	0.062	0.065	0.122	-0.076	0.024	0.133	-0.123	-0.038	-0.108	0.182	-0.055	-0.154	-0.047	0.405	0.076	-0.07	-0.277	0.03	-0.06	-0.039	0.069	-0.032	0.21	-0.121	0.052	-0.046	0.24	-0.038	-0.207	0.059	0.058	-0.091	-0.23	0.034	-0.403	-0.003	0.071	0.246	-0.006	0.317	0.233	-0.087	0.05	0.102	-0.065	0.283	0.245	0.019	0.052	0.255	0.055	-0.169	0.175	-0.345	-0.077	0.114	0.18	-0.132	0.083	0.074	-0.061	0.117	0.131	-0.077	0.266
IL36G	PPI	1	2.257	0.049	0.108	0.339	0.019	-0.148	-0.158	-0.068	0.44	0.041	0.432	-0.535	0.566	0.334	-0.328	0.02	0.042	-0.083	-0.114	0.807	0.298	-0.012	0.551	0.055	-0.258	0.344	0.15	-0.063	-0.243	-0.225	-0.655	-0.179	0.096	0.204	-0.137	-0.14	-0.086	-0.284	0.25	0.029	0.227	-0.209	0.262	0.023	-0.282	0.172	0.009	0.389	-0.4	0.162	0.646	0.217	0.172	0.061	0.688	-0.04	-0.392	0.114	0.003	-0.09	0.017	-0.411	0.372	0.125	-0.396	-0.333	-0.155	0.216	-0.042	0.231	0.472	-0.2	0.065	-0.036	-0.058	-0.214	0.225	0.26	-0.21	0.002	-0.061	-0.062	0.243	-0.309	-0.081	0.147	-0.364	-0.58	-0.346	0.003	-0.456	-0.069	-0.285	-0.105	-0.017	-0.329	-0.297	0.263	-0.041	-0.271	-0.152	0.172	0.353	0.022	0.106	-0.41	-0.105	-0.166	0.047	0.004	-0.108	0.497	-0.283	-0.125	0.056	0.055	-0.385	-0.085	-0.512	0.026	0.271	-0.11	0.094	-0.362	0.232	-0.211	-0.006	0.059	-0.234	0.048	-0.136	0.187	0.142	-0.141	0.127	0.062	-0.122	-0.307	0.279	-0.121	-0.247	0.011	-0.334	-0.162	-0.13	0.54	-0.206	-0.122	-0.427	-0.03	-0.324	-0.162	-0.162	-0.471	-0.222	-0.241	-0.229	-0.132	-0.341	-0.122	-0.279	-0.45	-0.392	-0.099	0.006	-0.316	0.353	-0.365	0.059	-0.079	0.018	0.074	0.166	-0.119	-0.216	-0.11	0.288	0.105	-0.387	0.468	0	-0.118	0.177	0.132	0.002	0.05	-0.1	-0.014	-0.04	0.082	0.104	0.112	0.217	0.159	-0.083	0.567	-0.169	-0.206	-0.032	-0.002	-0.088	0.15	0.084	0.108	-0.177	0.223	0.136	0.089	-0.239	0.207	0.079	-0.016	0.182	0.096	-0.304	-0.192	-0.077	-0.467	0.082	0.245	0.257	0.054	-0.132	0.28	-0.143	0.081	-0.599	-0.274	0.105	-0.127	-0.18	-0.021	0.213	0.246	-0.279	0.33	-0.158	-0.199	-0.043	0.206	0.002	0.083	0.321	0.038	0.15	0.201	-0.362	0.211	-0.035	0.249	0.155	-0.007	0.108	-0.057	0.039	0.211
IQCJ	PPI	1	2.659	-0.011	-0.544	-0.251	0.045	0.145	-0.043	0.236	0.013	0.994	0.56	-0.015	-0.059	-0.02	-0.369	-0.304	0.382	-0.71	0.182	-0.101	-0.104	0.384	0.295	0.309	-0.335	-0.483	0.318	-0.202	-0.168	0.352	-0.449	-0.428	-0.502	0.169	-0.377	0.524	0.508	-0.183	-0.04	-0.118	0.056	-0.149	-0.492	0.193	0.207	-0.221	-0.354	-0.078	-0.085	0.151	0.381	0.175	0.124	-0.022	0.094	-0.17	-0.039	0.051	-0.165	0.043	-0.233	-0.46	0.161	0.092	0.385	-0.255	0.164	0.003	0.429	-0.305	-0.147	0.232	-0.013	0.225	0.056	-0.363	-1.127	-0.216	0.141	-0.189	0.161	0.527	0.092	0.312	-0.046	0.396	-0.245	-0.259	0.188	0.193	0.188	-0.385	-0.06	-0.069	-0.101	-0.446	-0.232	-0.478	0.37	0.226	-0.038	-0.37	-0.241	0.045	0.152	0.06	-0.206	0.257	0.27	-0.258	-0.055	0.136	-0.133	-0.424	-0.638	0.256	-0.018	0.451	0.224	0.252	0.087	-0.296	-0.222	-0.452	0.197	0.008	-0.191	-0.008	-0.179	0.12	-0.277	0.516	0.022	-0.202	0.054	-0.334	0.322	-0.125	0.036	0.183	-0.102	0.289	0.239	0.452	0.021	0.326	0.099	0.545	-0.388	-0.022	0.152	-0.209	-0.403	-0.084	-0.47	-0.534	0.158	-0.144	-0.362	-0.277	-0.277	0.094	-0.267	0.017	0.178	-0.25	-0.166	-0.003	-0.287	0.005	0.309	0.225	0.254	-0.206	0.082	-0.17	-0.079	0.071	-0.123	-0.201	-0.22	-0.296	-0.014	-0.196	-0.058	-0.034	0.074	0.022	-0.197	0	0.014	-0.1	0.329	0.418	-0.068	-0.205	-0.158	0.273	-0.019	0.05	0.207	-0.467	0.265	-0.071	-0.249	0.015	0.059	0.179	-0.163	0.448	-0.204	-0.129	0.273	-0.428	-0.253	-0.005	0.519	-0.166	-0.824	-0.899	0.258	0.603	-0.011	0.055	-0.006	0.434	-0.57	-0.137	0.273	0.134	-0.199	-0.287	-0.131	0.317	-0.241	0.625	-0.224	-0.004	0.002	0.257	0.713	0.025	0.388	-0.268	-0.12	0.504	0.15	-0.102	0.116	0.114	0.275	0.293	0.188	-0.316	0.072	-0.309
PTGS2	target	1	7.29	-1.432	-1.182	-0.582	-0.229	-0.72	0.428	-0.431	1.284	-1.437	0.135	-0.147	0.176	0.789	0.44	0.08	0.053	-0.758	0.897	-0.59	-0.385	-1.359	0.634	-0.387	0.204	0.047	-0.434	-0.086	0.065	0.486	0.123	-1.43	0.697	0.399	0.681	-0.067	0.35	-1.038	-0.076	0.186	0.127	-1.052	-0.672	0.326	0.048	0.515	0.227	0.997	-0.804	0.107	-1.013	0.797	0.143	-0.051	-0.645	-0.581	-0.259	0.357	-0.435	0.804	0.486	0.286	0.145	-0.531	-1.043	-0.158	0.029	0.107	-0.248	-0.11	-0.063	0.232	-0.187	-0.587	0.522	-0.765	-0.281	0.262	-0.034	-0.096	0.089	0.358	-0.149	0.763	0.998	0.114	0.106	1.196	-0.148	-0.985	-0.486	0.129	0.326	1.074	0.347	-0.227	0.536	-0.008	0.703	0.654	0.277	-0.126	0.957	0.14	0.123	-0.444	0.227	-0.347	-0.027	0.653	1.238	-0.142	-0.735	0.289	0.063	-0.426	0.311	-0.064	-0.198	0.331	1.005	-0.286	-0.179	-0.747	0.23	0.063	-0.397	0.055	0.06	-0.57	0.253	0.062	-0.473	0.64	1.084	-0.183	-0.193	0.803	-0.129	0.124	0.503	-0.151	-0.337	0.548	-0.514	0.228	0.792	-0.41	-0.272	0.34	-0.05	-0.054	0.655	-0.506	0.732	-0.122	-0.246	-0.377	-0.293	0.314	-0.614	-0.216	0.833	-0.299	-0.063	-0.545	-0.56	-0.378	0.24	-0.014	0.008	0.139	-0.652	0.29	0.159	0.057	0.607	0.011	-0.38	-0.739	-0.068	-0.212	-0.098	-0.463	0.168	0.881	-0.045	0.366	0.257	-0.922	0.516	0.261	0.036	-0.236	-0.245	0.078	0.055	-0.602	0.961	0.047	0.704	-0.184	0.841	-0.096	0.735	0.377	0.084	0.224	-0.21	0.437	0.62	-1.307	0.723	-0.286	0.706	0.156	-0.209	-0.893	0.252	-0.808	-0.511	-0.659	-0.615	-0.259	-0.066	-0.246	-0.121	-0.161	-0.411	0.741	-0.543	0.212	-0.064	-0.35	0.699	-0.008	-0.404	0.194	-0.365	-0.452	0.021	-0.909	-0.578	0.605	-0.009	-0.572	-0.653	0.906	-1.35	-0.255	0.809	0.128	-0.208	-0.572	0.156	0.082
RAB7A	PPI	1	2.449	-0.584	-0.464	0.499	-0.151	-0.386	-0.161	0.13	0.676	-0.304	0.07	-0.114	-0.496	0.189	0.146	-0.11	0.107	0.207	-0.196	0.036	-0.023	0.087	-0.178	0.072	0.342	0.585	0.005	-0.392	0.111	0.327	0.102	-0.241	-0.256	-0.036	-0.117	0.024	-0.5	-0.185	0.34	0.006	0.153	0.008	0.036	0.051	0.309	0.2	0.12	0.1	-0.064	-0.281	0.413	0.035	0.06	0.169	0.251	-0.047	-0.443	0.198	-0.124	0.046	0.461	0.064	-0.212	-0.276	0.385	0.057	-0.104	-0.223	-0.189	-0.474	-0.003	-0.043	0.233	0.162	-0.113	-0.106	0.259	0.312	-0.29	-0.169	0.04	-0.456	0.128	-0.478	0.198	0.166	-0.296	-0.55	-0.014	-0.171	0.2	-0.256	0.585	-0.357	0.039	-0.058	0.16	0.019	-0.221	0.478	0.017	0.033	-0.328	-0.537	-0.028	0.011	0.009	-0.081	0.065	-0.12	-0.253	0.073	-0.017	-0.326	-0.117	-0.064	-0.115	-0.094	0.03	-0.021	0.357	0.176	0.16	0.026	0.019	-0.125	-0.303	0.083	0.235	0.389	-0.291	0.171	0.21	0.052	-0.214	0.376	0.597	0.118	-0.096	0.159	-0.261	0.204	-0.275	-0.032	-0.156	0.027	-0.211	-0.279	-0.273	0.747	0.008	-0.036	-0.059	-0.281	-0.29	0.189	0.128	0.025	-0.426	0.207	0.351	0.082	0.453	-0.278	-0.036	-0.311	0.278	0.235	0.133	0.322	0.441	0.024	0.02	0.043	-0.127	0.38	-0.469	-0.033	-0.122	0.256	0.068	0.192	-0.318	0.014	-0.337	-0.072	-0.238	0.197	0.409	0.399	-0.264	0.153	0.038	-0.548	0.293	0.198	0.459	0.428	0.108	0.088	-0.17	0.223	0.002	-0.11	-0.061	-0.282	-0.301	-0.006	-0.015	0.456	0.005	-0.254	-0.11	0.238	-0.215	-0.223	0.037	-0.119	0.023	-0.17	-0.206	0.353	0.187	-0.027	-0.005	0.213	0.305	0.271	-0.26	-0.512	0.13	-0.252	-0.166	0.298	-0.227	-0.073	0.152	0.202	0.153	-0.259	-0.328	0.189	-0.164	0.559	0.131	-0.075	-0.163	-0.45	0.568	-0.24	0.069	-0.376	-0.203	-0.564	-0.082	0.125
IL1RAPL1	gene	1	9.006	-1.912	-1.187	0.685	-0.591	-1.207	0.598	0.131	2.102	-1.178	0.061	-0.519	-0.293	-0.059	0.677	0.625	-1.105	0.341	0.223	0.385	0.342	-0.352	0.079	0.072	0.818	0.532	-0.097	0.147	-0.158	-0.662	0.708	-0.29	0.143	0.046	-0.21	-0.372	1.447	-1.064	0.169	0.707	0.385	-0.198	-0.49	0.201	-0.266	-0.065	0.38	0.239	0.455	0.262	0.031	-0.143	-0.018	0.233	0.212	-0.304	0.126	0.944	-0.49	0.587	-0.967	0.383	0.023	0.021	0.842	0.34	0.115	-0.579	-0.422	0.639	0.815	0.573	-0.342	-0.612	0.107	0.181	0.05	-0.073	0.797	-0.385	0.065	0.289	0.983	-0.376	0.052	-0.683	0.142	0.603	0.02	0.294	-0.047	-0.543	-0.093	1.164	-0.612	0.235	0.928	-0.376	-0.008	0.359	-0.231	0.074	-0.275	0.063	0.021	0.218	0.244	-0.705	-0.709	0.885	0.188	-0.273	0.744	-0.312	-0.905	-0.897	-0.18	0.23	0.31	0.134	0.814	-0.259	-0.393	0.003	0.848	0.326	0.479	-0.141	-0.189	-1.092	0.067	0.234	1.641	0.139	0.217	0.258	0.347	-0.578	0.001	0.667	-0.766	-0.086	-0.121	-0.248	-0.428	0.087	0.296	0.889	-0.464	1.104	-0.592	0.655	0.055	-1.233	-0.226	-0.012	-0.143	1.292	1.577	-0.192	-0.532	-0.688	-0.442	-0.727	-1.063	-0.133	-0.379	-0.135	-0.222	0.386	-0.142	0.837	-0.389	-0.24	-0.319	0.367	0.805	-0.985	0.567	0.564	-0.447	0.728	0.117	-0.304	0.065	0.382	0.858	-0.362	0.385	-0.238	-0.613	0.023	0.099	-0.84	0.649	-0.014	0.289	1	0.078	-0.482	-0.288	-0.058	1.331	-0.99	-0.122	0.248	-0.219	-0.477	-0.234	0.134	-0.262	0.468	1.204	-0.321	0.444	0.549	1.016	-1.047	0.618	-0.199	0.334	-0.598	-1.041	0.469	-0.607	-0.69	0.417	-0.884	0.416	0.287	0.645	1.211	0.04	-0.221	0.513	0.976	0.291	-0.357	0.871	0.412	-0.216	-0.451	0.399	0.851	0.504	0.613	-0.276	0.306	-0.923	0.401	0.089	0.847	-0.314	0.451	0.701	-0.066
RBM7	PPI	1	3.876	1.471	-0.99	-0.802	0.047	2.25	0.516	-0.576	0.438	0.952	0.003	-0.34	-0.295	-0.042	0.763	-0.721	0.539	0.044	0.379	0.859	-0.097	-0.237	-1.093	-0.373	0.781	-0.721	0.648	-0.419	0.18	0.228	0.083	-0.412	-0.815	0.351	-0.037	-0.078	0.645	0.145	-0.349	0.314	-0.066	-0.037	-1.28	-0.037	0.583	1.073	-0.109	-0.434	0.825	0.004	-0.123	0.228	0.842	-0.31	0.1	-0.176	-0.535	-0.32	-0.127	0.572	-0.423	-0.553	-0.282	-0.136	0.564	0.5	-0.79	-0.391	0.311	-0.136	0.344	0.43	0.259	0.011	0.177	-0.298	-0.229	-0.36	-0.156	0.15	0.63	0.638	-0.162	0.395	0.014	0.016	-0.095	0.356	0.382	0.314	0.382	0.391	0.007	-0.401	-0.077	-0.491	0.055	-0.27	0.205	-0.19	-0.033	0.353	0.45	-0.028	0.238	-0.589	0.349	0.009	0.235	0.505	-0.121	0.804	0.516	0.274	-0.16	-0.308	0.087	-0.017	-0.004	0.503	-0.172	-0.082	-0.282	-0.02	-0.048	0.175	0.557	0.091	0.181	0.081	-0.534	-0.441	-0.474	-0.182	-0.298	-0.441	-0.572	-0.192	0.075	0.023	-0.469	0.394	0.181	0.115	0.476	-0.37	0.285	-0.042	0.252	0.497	0.04	-0.495	-0.473	-0.192	0.051	0.145	-0.215	0.528	0.13	-0.256	0.515	-0.177	-0.246	-0.355	-0.133	-0.044	0.381	-0.621	-0.457	0.063	0.159	-0.681	-0.147	0.338	0.152	0.279	-0.042	0.39	-0.091	0.06	0.113	0.126	-0.437	0.3	0.387	0.317	-0.265	-0.047	-0.473	0.227	0.158	-0.092	-0.003	0.233	0.508	-0.496	-0.333	-0.061	-0.358	-0.077	0.124	-0.288	0.28	0.079	0.256	-0.285	-0.4	0.186	0.014	0.468	0.166	-0.116	0.538	-0.013	-0.086	0.268	-0.387	-0.323	0.159	-0.228	0.176	0.216	-0.206	0.238	-0.295	0.246	0.215	0.085	-0.002	-0.111	-0.272	0.071	-0.054	0.569	0.269	-0.142	0.041	0.596	0.159	-0.092	0.298	-0.029	-0.152	0.383	-0.252	0.088	-0.84	0.585	-0.197	-0.099	0.357	-0.111	0.038	0.469	-0.354	0.199
BOLL	PPI	1	4.192	1.221	0.499	0.329	-0.004	0.071	-0.346	-1.243	-1.262	-0.315	0.143	-1.054	-1.654	0.81	0.322	-0.592	0.038	-0.1	0.341	-0.778	0.425	0.468	0.002	0.003	-0.052	0.432	0.699	-0.219	-0.763	-0.511	-0.684	-0.22	-0.264	0.283	-0.845	-0.509	-0.741	-0.439	-0.26	-0.424	-0.707	-0.61	-0.005	0.304	0.265	0.586	0.213	0.036	-0.485	-0.29	0.324	0.029	-0.249	0.034	-0.208	-0.379	0.061	0.251	-0.284	0.404	-0.097	-0.694	-0.45	-0.514	0.286	-0.14	0.265	0.533	0.092	-0.037	-0.711	-0.026	0.119	-0.114	0.406	0.226	-0.319	-0.134	-0.646	0.501	0.326	-0.132	-0.245	0.507	0.007	0.65	-0.4	-0.491	-0.017	0.044	-0.156	0.584	0.253	-0.219	-0.059	-0.138	-0.211	-0.139	0.075	-0.115	-0.281	0.004	0.162	-0.266	0.283	0.05	-0.079	-0.479	0.292	0.24	0.212	0.149	0.253	0.306	-0.128	0.208	-0.143	0.419	0.187	-0.036	0.553	0.061	-0.016	0.438	0.134	-0.378	0.585	0.114	0.065	0.18	-0.312	-0.36	0.126	-0.411	0.433	-0.008	0.076	0.273	0.74	0.06	-0.141	-0.491	0.346	-0.329	-0.301	0.101	-0.419	0.153	-0.088	0.41	0.235	0.304	0.048	0.295	0.339	-0.212	-0.169	-0.286	-0.264	-0.736	0.045	-0.019	0.779	0.082	-0.432	-0.353	-0.093	0.269	-0.529	0.355	0.545	-0.352	-0.103	0.104	-0.496	-0.258	0.008	-0.037	-0.084	-0.228	-0.139	0.279	0.294	-0.265	-0.075	-0.442	-0.58	-0.353	0.17	0.206	0.466	-0.391	0.394	0.209	-0.429	-0.045	0.507	-0.505	0.107	0.298	0.094	0.64	0.435	0.459	0.275	-0.195	-0.009	-0.42	0.592	0.633	0.166	-0.345	0.093	0.253	0.191	0.342	-0.133	0.28	0.539	0.172	0.314	-0.046	0.242	0.453	-0.198	-0.065	0.46	0.037	0.101	-0.534	0.045	-0.477	-0.106	0.088	-0.193	-0.556	-0.199	-0.225	0.106	-0.149	0.255	1.051	0.539	0.309	-0.18	0.003	0.476	-0.369	-0.012	0.463	-0.017	0.538	-0.005	-0.519	0.288	-0.019
USP17L4	PPI	1	6.861	-0.602	-1.835	-0.608	-0.092	-0.646	-0.232	-0.714	1.191	-0.514	-0.025	0.448	-0.556	-0.075	0.209	-1.407	-0.174	0.686	0.171	-0.212	-0.008	0.102	-0.08	-0.104	-0.649	-0.382	0.2	-0.963	-1.442	0.106	-1.147	0.502	0.517	0.774	0.214	0.537	-1.328	0.782	-0.137	-0.324	0.633	-1.338	1.688	-1.091	-0.748	-0.671	-0.25	0.147	-1.121	1.785	0.246	-0.365	-1.236	3.096	0.94	-0.154	-1.853	-0.758	-0.67	-3.33	3.64	-1.588	1.667	2.264	-0.22	1.819	6.053	-7.233	5.799	3.19	0.507	4.998	1.059	4.537	0.333	-3.961	-3.889	2.875	-0.133	3.507	1.009	4.813	1.333	1.38	-1.58	-0.012	1.183	-0.016	0.348	-3.722	-1.581	-1.675	1.403	0.391	0.727	0.419	-1.347	-0.218	1.305	-1.251	-0.247	-0.353	0.373	0.079	-0.306	0.769	1.15	-1.499	0.051	-0.643	-0.022	-2.063	-0.544	-0.732	-0.984	-0.536	0.298	0.838	-0.445	-0.402	0.332	-0.122	0.566	-1.004	-0.681	-0.337	0.213	-0.106	-0.153	0.199	-0.127	-0.455	0.064	-0.902	-0.014	0.513	-0.531	0.175	0.189	0.68	0.543	-0.327	-0.346	-0.205	0.263	-0.218	0.147	1.22	-1.005	-0.354	-0.515	0.318	0.25	-0.345	-0.731	0.368	0.081	0.006	-0.031	-0.569	-0.288	0.484	0.344	0.597	-0.103	0.628	-0.363	0.666	0.592	-0.065	-0.323	0.389	0.315	-0.911	0	-0.535	-0.404	0.497	-0.155	-0.277	0.17	-0.887	-0.008	0.415	-0.076	-0.504	0.258	0.308	0.029	0.624	0.018	0.12	0.544	0.962	0.573	0.06	0.541	0.014	0.075	-0.37	0.767	0.591	0.346	0.032	-0.21	-0.015	-0.266	-0.311	-0.428	-0.09	-0.461	-0.403	-0.39	-0.205	-0.297	0.001	-0.676	-0.128	0.069	-0.308	-0.334	-0.116	0.38	0.304	-0.105	-0.072	0.225	0.484	0.245	-0.456	-0.061	-0.07	0.272	0.137	0.552	-0.465	0.477	0.538	0.256	-0.732	-0.516	0.039	0.311	0.283	-0.199	0.178	-0.009	0.41	-0.159	0.07	0.397	-0.013	0.067	-0.192	0.352	0.224
ADAMTS20	PPI	1	20.884	-1.986	-2.425	-0.978	-0.141	0.819	0.475	-1.589	4.672	-3.474	2.887	-0.667	-1.774	1.72	2.719	2.948	-0.652	0.532	4.249	3.927	0.37	4.706	3.66	-1.89	0.338	-1.817	0.992	0.547	-2.46	-1.375	0.583	-1.477	0.376	2.279	2.167	0.036	-1.373	-0.73	-0.552	0.69	2.077	-0.014	0.421	-0.216	-1.419	2.592	-1.242	1.013	-1.161	1.976	-0.662	0.358	-2.317	2.946	-0.574	-3.619	0.409	-0.546	-0.637	1.189	0.519	-1.105	-0.163	4.998	1.713	-1.177	-0.228	1.169	0.793	2.416	-0.58	0.244	-1.149	-2.984	1.038	-0.412	1.858	0.893	2.065	-1.159	1.921	-0.648	0.882	-2.551	1.336	0.736	0.189	-2.293	2.442	-0.927	-0.093	1.078	-3.699	-2.587	-0.031	-0.562	1.115	1.196	-1.637	2.857	4.203	1.583	0.071	3.265	-4.215	-0.38	1.366	1.598	1.733	1.193	-2.055	0.537	2.19	-0.042	-2.621	3.118	0.49	1.206	1.927	1.53	2.323	1.961	-2.056	0.945	-0.713	-0.81	-0.807	2.283	0.622	0.854	0.588	-0.305	-1.282	-0.637	-0.267	1.857	0.467	1.906	-0.752	-0.197	1.025	-2.065	-0.58	1.46	-2.292	-1.427	-1.056	-2.589	3.699	-0.555	0.578	0.518	-4.504	1.561	1.007	-0.393	-1.488	2.339	-0.9	1.789	2.397	0.027	1.163	0.067	-0.571	-0.376	0.675	-0.701	-3.145	-1.542	0.918	-0.73	0.679	-0.856	1.491	-2.746	1.171	-1.91	0.464	0.826	-1.348	-0.259	1.555	1.775	3.116	-1.019	1.162	-0.979	-1.179	1.484	1.466	-0.987	0.09	-2.609	1.54	-1.813	1.679	1.352	0.561	-1.278	2.202	-1.051	-1.374	1.283	-0.956	0.179	4.455	1.477	-0.432	2.308	-1.745	0.042	-0.795	3.14	2.188	0.793	-0.617	-2.716	-1.63	-1.176	0.524	4.239	3.023	2.612	3.463	1.585	-1.369	1.918	1.135	-0.768	2.051	1.642	0.942	-0.911	1.428	1.03	0.648	-1.574	-0.274	-0.983	-2.414	0.408	-1.558	-0.508	-1.812	-2.051	-1.31	1.605	0.2	0.079	-1.137	1.205	-1.362	-0.058	-0.493	1.665
RBP3	PPI	1	20.048	-1.755	-1.425	-3.263	-0.224	-2.389	-1.468	-3.637	1.625	-3.526	-1.213	0.227	1.518	-2.117	-2.077	0.144	0.769	1.007	-2.535	-1.318	2.08	-2.538	0.689	1.352	-0.066	2.673	-1.663	3.168	0.318	0.263	-2.177	0.957	-0.502	1.064	0.495	-0.813	-1.149	0.891	0.757	0.835	-0.339	-0.551	2.154	-1.813	0.68	1.019	0.117	1.612	-1.429	-0.601	-1.042	-1.781	0.108	-1.502	2.181	1.895	-1.046	-0.878	-0.839	1.663	-1.458	-2.023	-2.305	-0.393	1.327	-1.06	-0.544	-2.089	-0.815	-1.169	-0.498	-0.107	0.185	2.534	-0.066	-0.076	-0.354	-0.24	-1.42	-0.52	-0.422	-0.806	0.198	1.608	-1.472	0.059	1.234	-2.911	-0.678	-1.456	-0.045	-0.275	0.41	0.682	-1.212	0.234	0.606	-0.814	0.272	1.695	2.074	-0.19	1.394	-1.443	1.432	-1.991	-0.62	-0.942	-1.132	2.077	-1.324	-0.125	0.155	-0.852	-0.809	2.751	2.068	1.521	-0.718	0.441	-0.678	2.324	-0.977	0.59	1.217	0.961	-0.173	-0.142	1.433	1.778	-1.496	0.872	1.467	0.514	-0.134	-1.678	0.579	-0.697	0.182	1.149	-1.897	-0.392	1.197	-0.764	-0.983	-0.548	-1.378	1.064	-0.739	0.349	1.335	-0.318	1.383	-0.314	-0.06	1.58	-0.406	-0.451	-1.313	0.699	1.068	-0.453	2.458	-0.044	-0.197	-0.276	-1.26	-0.482	-0.239	-0.269	0.666	-0.929	-2.652	2.599	2.322	1.274	-0.31	-0.021	-1.88	-0.501	-0.05	-0.681	-0.055	-0.294	0.167	-0.483	1.377	-0.248	-1.424	-0.529	0.672	0.042	0.033	-0.691	-1.38	-0.448	-1.104	-0.374	-0.459	0.806	-0.578	2.949	-1.552	-0.494	-0.136	0.43	-0.579	0.572	-2.101	0.459	-0.355	-0.127	0.788	1.221	-0.047	-0.351	-0.412	-0.349	0.529	-2.285	-1.157	-2.613	-0.227	0.168	-1.427	-0.038	1.502	-0.016	-1.747	1.758	-0.001	-0.032	-1.645	0.359	-0.911	-0.672	-0.65	1.858	0.226	-1.58	0.438	0.977	-0.67	-0.313	-0.948	2.243	-0.21	-0.475	0.479	-0.286	0.849	-1.054	1.782	1.073	1.298	-1.623
CADM2	gene	1	6.614	1.529	0.395	1.715	-1.239	-0.335	0.443	-0.643	1.308	-1.486	0.241	-0.885	-0.813	-0.248	-0.031	1.366	0.274	0.209	0.435	0.327	-0.302	-0.329	-1.201	-0.182	0.472	0.576	0.437	-0.296	-0.504	-0.435	-0.329	0.022	0.476	0.119	-0.197	0.084	0.6	0.434	-0.951	0.111	-0.441	-0.66	0.55	-0.367	-0.003	-0.24	0.302	-0.117	-0.347	0.147	-0.022	-0.231	0.352	-0.395	0.046	0.497	0.588	-0.625	0.355	-0.011	0.132	0.018	0.046	-0.626	0.522	-0.629	0.129	-0.588	-0.216	0.258	0.74	0.605	0.638	-0.215	0.38	0.645	0.131	-0.391	0.048	-0.098	0.491	0.164	0.259	-0.937	-0.671	-0.399	0.199	-0.063	-0.352	0.071	-0.469	-0.43	-0.316	-0.005	-0.391	0.028	0.069	-0.184	0.001	-0.265	-0.282	-0.333	0.184	-0.175	-0.136	-0.413	0.781	0.203	-0.209	-0.019	0.171	0.073	0.766	-0.256	0.327	-0.027	0.79	0.424	-0.374	-0.218	-0.537	-0.163	0.261	-0.547	-0.207	0.06	0.664	-0.681	0.176	0.224	0.103	-0.596	0.718	-0.109	-0.695	-0.256	-0.208	0.1	0.087	0.261	-0.185	0.624	-0.496	0.494	-0.365	-0.396	-0.269	-0.571	-0.085	-0.196	-0.69	-0.539	-0.533	-0.3	-0.185	-0.833	0.185	-0.06	-0.202	-0.443	0.423	-0.404	0.218	-0.292	-0.381	0.017	0.311	-0.886	-0.219	0.111	0.129	0.229	0.094	-0.3	-0.135	1.221	0.492	-0.836	0.058	0.061	-0.438	0.156	-0.11	-0.471	0.151	-0.199	0.398	0.096	-0.089	-0.441	0.587	-0.129	0.127	-0.033	-0.143	-0.102	-0.235	-0.428	-0.285	0.029	-0.373	-0.185	-0.624	-0.33	-0.686	0.6	0.286	-0.162	0.587	-0.347	0.455	0.047	-0.085	-0.135	0.066	-0.174	-0.636	0.01	0.088	-0.011	0.43	0.281	0.689	-0.272	-0.152	0.228	-0.077	-0.239	0.979	-0.171	0.259	-0.244	-0.003	-0.109	0.304	-0.186	0.256	-0.11	-0.036	-0.122	0.005	-0.384	0.052	-0.324	-0.56	0.349	-0.08	-0.144	-0.44	-0.112	0.038	-0.025	0.033	-0.128	-0.466	0.198
GLRX5	PPI	1	2.546	-0.821	-0.741	-1.11	0.013	0.422	0.079	-0.674	-0.714	-1.426	0.061	-0.247	0.378	0.156	-0.147	0.424	0.912	-0.374	-2.409	3.237	1.118	-0.717	0.263	-0.145	-0.032	0.224	-0.055	0.163	-0.327	0.117	0.165	0.344	-0.154	-0.167	-0.094	0.406	0.129	-0.147	0.255	-0.096	0.626	-0.241	-0.236	-0.158	0.246	-0.157	-0.089	-0.121	-0.28	0.184	-0.044	-0.35	-0.089	-0.717	0.242	0.456	0.182	-0.219	0.002	0.273	0.243	-0.261	0.487	0.051	0.187	-0.051	-0.058	-0.237	0.152	-0.633	-0.451	-0.441	-0.1	0.003	0.067	-0.255	0.419	0.144	0.45	-0.163	0.076	0.304	-0.081	0.437	-0.141	0.263	0.116	-0.125	-0.03	-0.331	-0.761	-0.031	0.382	0.612	0.122	0.202	0.406	0.279	0.005	1.006	0.346	-0.208	0.289	-0.501	-0.101	-0.455	0.483	-0.062	-0.274	1.082	0.449	0.414	-0.108	0.668	0.525	0.071	0.093	-0.38	0.353	-0.13	0.354	-0.3	-0.573	0.364	-0.299	0.125	-0.452	0.142	-0.191	-0.411	-0.052	-0.007	-0.13	0.261	0.021	0.061	-0.08	-0.61	0.097	-0.085	-0.353	-0.054	-0.326	0.33	0.463	-0.141	-0.453	-0.292	0.355	-0.503	0.353	0.113	-0.478	0.053	-0.179	-0.087	-0.197	0.091	0.221	0.149	0.379	0.158	0.101	0.513	-0.072	0.059	-0.44	-0.578	0.082	-0.283	0.311	0.234	0.215	0.307	-0.487	-0.058	-0.071	0.043	0.086	-0.205	0.409	-0.124	-0.315	0.283	-0.247	0.095	0.558	0.216	-0.082	0.185	-0.172	0.289	-0.311	-0.039	-0.457	-0.04	0.156	-0.171	0.134	-0.153	-0.21	-0.225	0.259	0.068	0.085	-0.302	0.085	0.241	0.351	0.375	-0.544	-0.205	0.216	-0.483	0.014	0.16	-0.11	-0.258	0.531	-0.036	-0.17	0.131	-0.347	-0.038	-0.362	-0.104	-0.267	0.107	0.005	0.032	0.209	-0.169	-0.082	0.008	0.019	-0.071	-0.058	0.06	-0.228	0.425	0.081	-0.181	0.402	0.195	-0.174	-0.344	-0.151	-0.058	-0.164	0.224	0.259	-0.007	-0.042	-0.229	0.147	0.041
EIF3C	PPI	1	13.093	-3.7	-4.159	-0.066	-1.038	-1.032	-0.77	3.252	-0.616	2.473	2.438	-0.343	-0.014	0.289	2.327	2.701	-1.983	1.72	0.015	0.538	0.183	-0.957	-1.243	0.264	-0.537	0.657	-3.305	-1.067	0.07	1.451	1.388	1.569	-0.062	-0.242	0.199	-0.752	-1.202	1.005	0.33	1.981	0.085	1.001	-2.442	-1.292	-1.795	-3.175	1.369	-0.919	0.127	0.032	-1.571	-0.283	-1.012	-1.244	2.641	0.919	1.019	-0.383	0.024	1.338	0.902	1.249	1.942	-0.686	0.73	1.042	-1.119	0.216	1.315	1.94	0.128	1.506	1.789	-0.593	-0.142	2.241	0.165	1.027	-0.711	1.531	-0.785	-1.473	-1.138	0.073	-1.119	-0.344	1.09	2.137	0.294	0.428	0.31	-1.298	1.257	-0.169	-0.76	0.224	0	-1.378	-0.493	-1.691	-0.081	1.249	1.763	0.464	1.805	-1.025	0.411	-1.566	0.796	0.705	1.188	2.019	1.237	-1.63	-0.681	2.292	-0.281	-0.325	-2.116	-0.518	0.427	-1.327	1.744	0.448	0.562	1.068	-1.267	0.734	0.169	1.762	-3.187	-0.316	-1.205	1.467	0.179	-0.714	0.328	-1.558	0.301	1.144	0.514	-2.038	0.858	0.023	1.141	1.283	-1.807	-1.009	1.714	-0.027	0.49	0.746	-1.369	1.563	-0.802	-1.049	-0.951	-0.792	-0.434	-0.952	-2.55	1.089	0.002	1.979	0.068	0.599	0.59	-0.412	0.06	-0.118	-1.315	0.02	-0.674	0.594	2.411	-0.571	0.534	-0.154	1.904	-1.208	0.006	-0.54	-0.893	0.265	0.172	-0.444	1.566	-0.356	-1.319	-0.316	-0.305	-1.149	-0.869	1.031	0.577	0.673	1.05	-0.944	1.594	-1.439	-1.664	0.389	-0.762	0.603	0.935	3.935	0.198	-0.704	0.249	-0.177	0.105	1.029	0.245	0.376	-1.594	0.912	0.094	1.262	-0.367	-0.432	1.222	-0.998	0.405	1.906	-0.218	-0.915	0.563	2.115	-0.884	-0.625	0.151	-0.526	-0.652	0.08	-2.325	0.547	0.315	-1.64	-0.178	-0.614	-0.413	1.883	0.12	-2.105	-1.808	0.36	-1.506	0.227	-0.313	0.984	-1.496	-0.799	-0.235	0.644	-0.023	0.083
TMEM132D	gene	1	15.868	-1.826	-2.295	-0.29	0.376	-1.339	0.463	-0.618	2.485	0.137	1.641	0.238	0.517	0.554	1.628	0.201	-1.257	0.426	0.765	0.009	-0.457	0.477	-0.009	0.924	-0.423	0.919	0.207	-1.734	-0.094	-0.685	-1.118	0.077	-1.12	0.771	-0.732	-0.917	1.226	0.495	1.138	0.483	0.436	0.561	-0.531	-1.324	-1.314	-0.513	-0.088	-0.999	0.147	-0.236	0.485	-0.707	-0.486	-2.971	1.238	-0.561	0.722	0.669	0.538	-0.816	-0.913	-0.664	0.661	1.083	0.248	0.84	0.584	0.127	0.743	0.11	0.787	0.252	1.053	-1.064	-0.692	0.073	0.288	0.438	-1.538	-0.424	0.545	1.777	0.073	0.02	-0.664	-0.83	-0.062	0.215	-0.046	0.731	-0.736	0.798	-0.439	-1.319	-0.267	0.94	-0.191	0.363	-1.372	-0.703	-0.996	-1.329	0.481	1.54	0.028	1.486	-0.486	-1.226	1.144	-0.169	0.518	0.225	0.975	0.96	0.398	-1.271	-0.34	0.215	-0.336	-0.991	-1.606	-0.2	-1.345	1.067	-1.228	0.027	-0.357	0.954	-0.16	0.328	1.484	-1.352	2.096	-1.189	0.371	0.034	0.017	0.744	-0.226	0.031	-0.265	-0.205	-0.75	0.357	-0.316	1.408	-0.227	-1.25	0.918	-0.425	0.176	-0.404	-0.431	-1.098	-0.825	-0.49	1.648	-0.165	-0.667	-0.088	-1.316	0.958	0.463	1.271	-1.221	-0.659	0.867	-1.15	-0.033	1.016	-0.103	-0.123	-0.965	-1.733	-0.209	0.14	-0.986	-1.03	-0.485	1.857	0.521	-0.859	-0.234	0.095	0.504	-0.48	0.187	-0.572	-1.027	0.163	0.689	-0.388	0.357	-0.731	0.357	-0.291	0.589	-0.415	-0.074	-1.061	1.418	-0.283	0.018	0.796	-0.218	1.074	0.368	0.538	-0.076	-0.44	0.593	-0.832	-0.202	0.649	0.62	0.439	-0.824	-0.781	-0.407	0.013	0.809	1.114	-1.319	1.26	0.468	-1.095	-0.182	0.227	1.17	-0.608	-0.168	-0.965	-0.998	-0.54	0.912	0.718	-1.095	1.058	-0.172	-0.436	-0.889	1.415	-1.158	1.939	-0.162	-0.354	-1.047	0.701	-1.535	0.64	0.305	0.727	-0.185	0.284	0.251	1.558
TNIP1	PPI	1	11.104	-2.282	-2.758	-0.546	-0.226	-0.708	-0.973	0.914	-4.191	1.809	-1.989	0.365	-0.101	0.662	-2.632	-0.953	1.119	-0.795	0.237	-1.882	1.911	1.42	1.186	-0.645	-0.635	0.95	0.292	-0.168	0.575	1.261	0.016	-0.091	-0.024	-1.217	0.16	-0.679	0.998	-0.114	-0.12	0.196	0.395	-0.01	-0.598	0.478	-0.27	0.992	-0.035	-0.413	-0.192	-0.933	-1.186	-0.27	1.728	-0.692	0.058	0.641	-0.134	0.99	-0.388	0.441	0.042	0.664	-0.509	0.29	-0.124	0.14	-0.877	0.429	0.017	0.639	0.343	-0.102	-0.217	0.081	1.036	-0.566	-1.158	0.57	-0.498	-0.518	-0.392	0.725	-1.552	-0.734	-0.019	-0.343	0.009	0.404	-0.599	-0.009	0.912	-1.609	-1.02	0.259	1.109	-0.398	0.949	0.579	-0.067	-0.175	0.485	0.881	1.181	-0.059	-0.443	-1.264	0.314	-0.938	0.282	0.73	0.942	-0.227	0.571	-0.386	-0.324	0.008	-0.7	-1.534	0.629	1.012	-0.497	-0.555	-1.054	-1.096	-0.449	-0.75	-0.307	-0.04	0.03	1.251	-0.169	-0.347	-0.186	-0.589	-0.648	-0.108	0.372	0.051	-0.571	0.78	-0.322	0.791	0.357	0.547	0.161	-0.308	-0.758	-0.496	0.358	-0.036	1.519	-1.718	-1.511	0.433	-0.063	-1.14	-0.584	0.079	0.536	0.378	0.972	0.727	-0.657	-0.189	0.706	-0.737	0.325	0.012	0.438	0.599	-0.889	0.583	-0.407	1.283	0.044	-0.135	0.042	0.967	-0.577	0.953	0.891	0.596	-0.923	-0.731	-1.643	-0.796	-0.242	-0.712	-0.159	0.182	-0.357	-0.7	0.445	0.321	0.737	0.755	-0.873	-0.117	0.28	-1.211	0.011	0.278	0.051	1.388	-0.31	-0.114	0.362	0.156	-0.171	-0.588	1.057	-0.593	1.178	1.283	0.333	-0.535	0.098	0.684	0.291	-1.282	2.277	0.297	0.727	-0.03	-0.979	0.425	-0.303	-0.377	0.516	-0.7	1.233	0.162	-0.044	-0.306	-0.629	0.145	-0.441	0.895	0.278	0.666	-0.774	-0.486	-0.046	0.917	0.378	0.398	0.408	-0.178	-0.041	0.549	0.794	-1.015	-0.972	1.257	1.099	1.058
KCNK18	target	1	4.79	-0.866	-0.75	-0.703	0.724	-1.139	-0.044	-0.01	1.388	-1.144	0.324	-0.091	-0.261	0.372	0.007	0.698	-0.429	-0.625	0.092	-0.131	-0.131	-0.747	-0.388	-0.336	0.552	0.822	0.381	-0.083	-0.53	0.444	-0.989	-0.344	-0.428	0.37	-0.195	1.189	0.148	-0.187	-0.874	0.305	-0.745	0.445	0.432	-0.634	-0.717	-0.11	0.62	0.27	-0.219	0.108	-0.568	0.742	0.148	-0.175	0.701	-0.062	0.234	-0.361	-0.163	0.211	-0.803	-0.393	-0.297	0.209	0.338	-0.667	0.613	-0.274	-0.426	-0.158	0.448	0.362	0.278	-0.006	0.212	-0.103	0.312	-0.153	-0.265	-0.13	-0.098	-0.052	0.068	0.431	0.549	-0.403	-0.054	-0.554	0.491	0.408	-0.081	-0.106	0.377	-0.194	-0.428	-0.065	-0.748	0.463	0.472	0.118	-0.087	0.164	0.784	0.041	-0.871	-0.614	0.125	0.251	0.607	-0.117	-0.055	0.213	-0.105	-0.334	0.045	0.98	-0.348	-0.115	0.673	0.228	0.596	0.236	-0.713	-0.261	0.188	-0.419	-0.094	-0.13	-0.326	-0.41	0.07	0.419	-0.593	-0.31	0.028	-0.119	0.121	-0.091	-0.124	0.063	-0.244	0.278	-0.145	-0.038	-0.097	0.127	0.39	-0.256	-0.358	-0.246	-0.098	0.124	0.694	0.153	-0.368	0.449	-0.266	0.433	-0.106	-0.261	0.513	-0.33	-0.514	0.005	0.395	-0.814	-0.005	-0.444	-0.427	-0.609	0.006	-0.555	-0.12	-0.649	0.127	0.031	-0.016	0.852	0.398	-0.295	0.646	-0.329	0.201	-0.189	-0.621	0.129	0.12	-0.028	0.623	-0.078	0.744	-0.462	-0.005	0.734	-0.318	0.421	0.153	-0.265	-0.103	-0.085	-0.045	-0.709	-0.105	0.302	0.451	-0.554	0.083	-0.4	-0.525	0.353	0.307	0.125	-0.231	-0.18	-0.655	0.273	0.126	0.548	0.113	0.654	0.297	-0.184	0.216	0.058	0.241	-0.23	-0.196	-0.115	0.191	0.088	-0.114	0.441	-0.383	-0.484	0.062	0.174	-0.196	-0.26	-0.033	-0.023	-0.234	-0.296	-0.154	0.219	-0.109	0.331	-0.116	0.281	-0.244	-0.75	0.279	-0.241	-0.139	-0.485	0.366	0.393
GP1BA	target	1	11.5	2.909	-1.095	-0.652	-1.64	-2.192	-0.211	-2.858	1.225	-2.222	-0.377	0.072	-0.098	-1.108	-1.565	0.102	-0.441	-0.651	0.764	-3.115	-0.132	-2.607	0.349	0.195	-4.489	-2.716	-0.913	-0.185	-2.075	-0.308	3.066	0.229	5.465	0.693	-3.883	2.004	2.406	-3.076	1.708	0.263	-2.341	-0.225	-1.325	1.271	-1.181	-0.074	-0.991	-0.364	1.758	1.927	-0.708	1.012	-0.866	-0.434	-0.042	-1.309	-1.122	0.176	-0.219	0.993	0.393	0.94	0.661	-1.473	-0.347	-2.087	0.673	0.536	0.779	0.557	2.409	-0.205	1.406	0.97	-0.317	0.922	0.176	-0.169	-0.566	0.33	-0.241	-0.414	0.023	0.124	0.15	1.795	-1.622	0.665	0.925	1.08	-2.026	-1.188	0.416	0.187	-0.236	1.679	-0.735	-0.252	-1.127	-0.232	0.139	0.568	-0.298	-1.602	0.001	0.983	0.622	-1.577	-0.402	1.209	-1.618	-0.944	-0.114	-1.426	0.601	1.077	-1.253	-0.222	1.378	-0.989	-0.377	0.56	0.398	-0.659	1.019	-0.674	-2.121	-0.77	-0.901	-0.907	1.448	1.227	0.144	-0.68	0.43	-0.31	0.911	-0.898	0.611	1.331	1.693	0.005	-0.406	0.321	0.615	0.344	0.082	0.451	-0.102	-1.017	-1.309	-1.475	-0.284	0.789	-1.322	-0.516	1.265	1.063	0.341	1.02	0.679	-0.16	-0.516	-0.183	-0.423	0.742	-0.253	0.088	0.583	0.217	0.14	0.822	-0.892	0.044	0.679	0.289	1.14	-0.534	-0.021	-0.298	0.472	-0.688	-0.103	-1.078	1.441	-1.199	0.264	1.616	0.13	-0.741	-0.524	-0.464	0.662	0.52	0.904	-0.391	0.936	-0.514	-0.865	-0.29	-1.2	1.295	1.199	0.301	0.363	-1.166	0.311	0.85	-0.512	0.763	0.053	0.881	-0.157	-0.346	-1.195	-1.766	-0.825	-1.122	0.436	0.897	-0.652	-0.362	0.071	0.467	0.445	-0.628	0.452	-0.192	-1.068	0.412	-0.163	-0.137	0.186	-0.008	0.286	-0.296	0.292	0.864	-0.608	0.441	-0.374	-0.194	-0.14	-0.105	0.496	-0.293	-0.567	0.343	0.988	-0.187	1.797	-1.235	-0.44	-0.743	-0.303	0.019
ATG2B	PPI	1	30.769	-0.468	-6.03	-1.113	-0.583	-0.137	1.051	-0.672	3.727	2.227	2.262	0.778	-1.387	-0.661	3.818	1.81	-3.977	-0.413	-0.565	-1.277	-2.061	-0.038	-1.124	2.415	-1.432	-1.489	1.666	0.757	-0.318	-2.914	-0.424	-1.492	-1.44	1.873	-2.05	0.135	0.657	0.52	-1.137	-0.315	-0.551	0.247	-0.781	-0.1	-0.886	0.78	-0.916	-0.805	0.165	-0.614	0.815	-0.151	-1.929	-1.338	-2.874	-1.015	0	1.209	-0.663	-1.237	-0.431	0.443	-1.253	-1.831	0.148	-1.13	3.114	1.071	-4.336	-0.512	1.036	1.334	0.513	1.487	-0.256	-1.958	0.422	-1.803	-1.667	-0.749	1.765	-0.728	-0.479	1.778	1.286	0.161	-0.278	-0.552	-1.268	0.659	0.122	4.852	-1.515	-2.365	-0.43	1.13	0.547	-2.588	-0.023	-0.51	-2.028	0.994	2.078	-1.46	1.39	3.268	-1.192	0.515	1.101	2.822	1.6	-0.001	0.257	-0.072	-2.573	-0.025	0.414	-0.023	-0.697	-0.933	-0.479	0.84	-0.94	1.491	-0.527	0.853	0.587	-0.383	0.504	1.271	-1.28	0.633	3.31	-0.498	-0.859	2.181	-0.692	2.12	0.663	1.965	0.009	-0.848	0.771	1.743	-1.308	-0.742	-0.032	4.941	-0.106	-3.092	-0.053	-0.323	-0.053	0.358	-1.971	-0.946	1.766	-0.081	-0.247	0.784	-0.753	1.951	-0.665	0.919	-2.167	0.013	2.115	-0.943	1.208	4.056	1.01	-1.692	-1.836	-1.422	-2.206	-1.041	0.844	-1.377	3.359	-1.095	2.949	1.708	-0.685	0.1	-1.681	-2.742	0.61	-0.663	-1.701	0.907	2.745	-0.461	0.664	0.302	1.215	1.065	4.839	3.258	-2.371	-0.41	1.693	1.541	0.723	-0.433	-1.325	1.886	-3.145	1.095	-1.289	3.098	-2.215	0.85	-0.741	0.003	-0.34	1.743	-1.628	-3.908	0.99	1.237	0.03	-0.552	2.639	0.577	1.833	-1.549	0.419	-1.406	-0.446	-0.334	-0.027	-0.893	1.215	-1.967	-2.304	-2.332	-0.184	-1.086	-1.501	-1.309	-1.085	2.277	2.781	-0.162	1.704	-1.613	-0.392	-1.19	-2.105	2.622	0.826	0.611	-0.21	0.374	2.408	-1.06
KLF6	PPI	1	4.785	0.948	-0.759	-0.315	-0.254	0.968	0.218	-0.121	0.194	2.112	0.866	-0.064	-0.07	0.185	0.479	-0.936	0.296	-0.861	0.559	-0.147	-0.666	1.348	0.026	0.282	-1.099	-0.735	0.247	0.902	-0.203	-0.143	0.377	-0.053	-0.72	0.536	1.859	-0.393	1.46	-0.901	0.053	0.13	-0.603	0.164	0.089	-0.637	0.074	-0.287	-0.535	-0.334	-0.26	-0.276	0.318	0.445	0.68	-0.999	0.415	-0.689	-0.413	0.212	0.159	0.542	-0.592	-0.08	0.152	0.784	0.678	-0.105	-0.227	-0.136	-0.449	-0.012	0.548	-0.217	0.272	0.606	0.52	0.175	-0.713	-0.406	-0.317	-0.298	0.147	0.319	-0.576	0.173	-0.106	-0.363	-0.129	0.313	-0.213	-0.145	0.294	0.135	0.096	0.743	-0.432	-0.529	-0.24	-0.482	0.428	0.549	-0.149	-0.383	0.138	0.361	0.07	-0.154	0.111	0.082	0.212	0.323	-0.145	-0.337	0.186	-0.446	0.278	0.236	0.091	0.123	-0.113	0.163	0.09	-0.219	-0.097	-0.148	0.892	-0.132	-0.257	0.293	-0.187	0.205	0.088	0.085	0.029	0.235	-0.264	0.002	0.284	0.261	-0.118	0.353	-0.209	0.316	-0.113	0.709	1.02	-0.42	-0.397	0.452	-0.395	0.343	0.782	-0.081	-0.445	0.333	-0.012	-0.522	0.562	-0.052	0.21	-0.357	0.054	-0.022	-0.085	0.284	-0.057	0.306	-0.044	-0.171	0.138	-0.025	0.302	0.559	-0.046	-0.335	0.071	-0.059	-0.036	-0.196	0.237	-0.522	-0.415	-0.174	-0.413	-0.097	0.137	0.321	-0.083	-0.099	-0.111	-0.2	0.167	0.262	-0.38	0.41	0.278	-0.228	-0.13	0.738	0.032	0.361	0.063	-0.139	0.276	-0.216	-0.042	0.21	0.159	0.161	0.1	-0.25	-0.367	0.361	0.103	0.123	-0.065	0.189	0.11	0.333	-0.214	0.44	-0.247	-0.388	-0.38	0.259	-0.451	-0.056	-0.472	0.165	0.459	0.295	0.262	-0.035	-0.721	0.006	0.203	0.5	0.156	-0.117	-0.072	-0.083	0.355	-0.164	0.771	-0.219	-0.257	0.244	0.254	0.316	-0.539	0.138	0.394	0.374	-0.051	-0.171	-0.156	0.461
SPATA31D1	PPI	1	24.858	2.945	-3.966	-2.013	0.9	0.716	-0.424	-3.58	-0.206	1.707	0.021	-0.838	-4.767	2.453	1.329	-1.581	-4.339	-0.735	2.252	-3.188	1.748	-0.124	0.383	1.993	-3.477	-1.397	4.926	2.26	-5.005	-1.713	0.131	0.537	-2.516	2.027	0.615	0.082	-1.536	1.961	-3.066	-0.657	-0.531	-0.368	-0.141	-1.967	0.289	0.139	-0.744	-1.539	0.643	1.431	0.034	-0.215	-1.941	1.415	-0.673	-0.035	1.168	1.826	-1.825	-0.988	0.178	0.127	-0.675	-0.597	0.586	-1.031	0.801	-2.152	0.125	-2.384	0.654	-0.384	0.206	0.33	-0.696	0.432	1.66	0.958	0.559	-0.757	0.973	2.454	-1.104	-0.47	1.286	1.981	-1.64	1.868	-1.309	-0.858	-0.326	0.83	0.088	0.144	0.385	-0.357	1.567	1.353	0.864	-0.076	-1.003	-1.832	-0.903	2.348	-0.685	2.139	1.55	0.618	1.609	-1.032	1.511	0.183	1.19	-0.186	1.61	-1.426	-0.417	-0.366	-1.039	-1.061	1.246	1.466	-1.484	-0.18	-0.471	-0.061	-0.814	-2.309	0.35	-0.319	1.778	-2.67	2.163	0.312	1.29	-0.953	-0.161	-0.267	-0.408	0.345	1.725	0.972	0.389	0.384	-0.422	0.789	-1.933	-1.018	0.914	-0.16	-1.675	0.678	0.796	0.843	1.225	-1.701	-0.025	-0.464	-0.03	1.373	1.886	-1.053	0.829	0.552	1.89	0.24	-0.066	-1.49	-0.436	0.266	1.702	0.663	-2.121	0.776	1.401	-0.035	4.052	2.03	0.986	-0.85	-2.526	-0.342	0.71	0.41	-1.113	0.429	-0.837	2.014	0.181	1.476	0.86	-0.84	2.182	-0.039	-0.036	-0.515	0.981	1.022	-0.455	0.204	-0.35	0.461	-0.346	0.087	2.15	0.524	-0.016	2.662	-0.622	-1.837	-0.779	0.168	-0.053	0.648	2.648	-1.605	0.13	1.072	-1.338	-0.216	1.472	-1.203	-0.254	2.168	-0.857	-0.436	1.166	-2.468	2.827	0.135	-0.26	1.414	1.065	-0.398	-2.266	1.016	0.031	-0.326	-0.778	-3.389	0.668	1.345	2.756	-0.209	1.87	1.465	0.283	-0.293	-2.212	0.511	-0.97	-0.75	0.475	-0.156	1.255	-0.154
ATP6V1G2	PPI	1	1.6	-0.628	-1.018	-0.427	-0.019	-0.195	-0.147	0.623	-0.678	0.288	-0.369	-0.18	0.118	-0.381	-0.29	-0.158	0.361	0.44	0.085	-0.048	-0.211	0.162	0.34	-0.26	0.511	0.267	0.802	-0.621	-0.09	0.672	0.067	0.196	0.207	0.05	0.047	-0.984	-0.473	0.314	-0.112	0.247	-0.406	-0.233	0.222	0.726	-0.228	0.493	0.493	0.162	0.479	-0.04	-0.219	0.083	-0.009	0.055	-0.016	0.612	0.169	0.588	-0.04	-0.275	0.293	-0.523	-0.136	0.195	0.303	0.23	0.172	-0.11	0.196	-0.11	-0.236	-0.028	-0.396	0.222	-0.008	0.223	-0.241	-0.196	-0.145	-0.506	0.032	-0.357	0.427	-0.392	-0.126	0.217	-0.06	0.181	-0.266	0.333	0.062	0.067	0.167	-0.214	0.112	0.443	0.14	0.18	-0.43	0.236	-0.113	0.283	-0.071	0.228	0.102	0.003	0.15	0.099	0.027	-0.191	0.009	0.043	0.409	0.465	0.271	0.087	0.411	-0.108	-0.088	0.012	-0.384	-0.157	0.152	0.386	-0.332	-0.287	0.062	0.098	0.029	0.241	-0.318	0.206	-0.256	0.197	-0.685	0.307	-0.103	-0.171	-0.092	0.074	-0.06	0.167	-0.013	-0.279	0.122	0.174	-0.281	-0.266	-0.189	0.016	-0.053	-0.046	-0.394	-0.223	-0.19	-0.467	0.147	-0.226	-0.078	-0.292	-0.022	0.212	0.239	-0.225	0.128	0.151	0.1	0.12	0.544	0.018	-0.209	0.303	0.021	-0.089	0.097	0.443	0.163	-0.058	0.246	-0.149	-0.086	-0.213	0.131	0.039	0.098	0.287	-0.261	-0.05	-0.204	-0.247	-0.034	0.117	-0.138	-0.194	-0.398	-0.082	-0.018	-0.228	0.191	0.079	-0.196	0.003	0.116	-0.309	-0.001	0.113	-0.025	0.244	0.326	-0.368	-0.054	-0.148	0.219	-0.049	-0.199	0.006	-0.367	-0.006	-0.068	0.127	0.039	-0.067	-0.126	-0.303	-0.173	-0.378	0.181	-0.128	-0.056	-0.035	-0.191	0.271	0.12	-0.795	0.129	-0.237	0.177	0.187	-0.247	-0.13	-0.368	0.051	0.059	-0.082	0.145	-0.037	-0.235	-0.161	0.124	0.083	0.246	-0.296	-0.17	0.146	0.115	-0.208
CHRNA9	PPI	1	5.516	-1.467	-0.813	0.672	-0.386	-0.713	0.506	-0.489	1.39	-1.464	0.579	0.583	0.064	0.694	0.655	0.11	-0.38	-0.445	0.246	-0.205	-0.413	-0.428	-0.469	0.242	0.278	0.666	0.663	-0.464	0.244	0.391	0.35	0.107	-0.366	-0.084	0.36	-0.077	-0.112	-0.189	-0.363	0.544	-0.42	0.359	-0.113	0.466	0.302	-0.2	-0.134	0.507	0.143	-1.053	0.415	0.274	-0.838	0.605	-0.355	-0.444	-0.7	0.149	-0.037	0.153	0.768	0.489	-0.351	0.586	0.434	0.465	0.589	-0.159	-0.119	1.245	0.058	-0.344	-0.174	0.236	-0.783	0.311	-0.058	0.045	-0.125	-0.038	-0.214	-0.282	0.139	-0.695	-0.508	0.031	-0.276	-0.626	-0.775	0.221	-0.683	0.291	0.252	0.55	-0.098	-0.094	0.59	-0.285	0.143	0.859	0.182	0.338	-0.586	0.136	-0.809	0.275	0.691	-0.053	0.641	-0.772	0.021	0.083	0.661	0.395	0.156	-0.389	-0.028	-0.609	-0.06	0.068	0.299	-0.173	0.363	-0.32	-0.106	-0.008	0.097	0.66	0.258	0.105	0.29	0.393	0.492	-0.402	-0.496	-0.069	0.208	0.579	-0.211	-0.225	-0.745	0.981	-0.397	0.381	-0.265	-0.652	0.281	-0.437	-0.323	0.569	0.179	-0.444	-0.158	-0.421	0.199	0.374	0.475	0.279	0.199	0.287	-0.682	-0.623	-0.056	-0.275	0.052	0.255	0.056	-0.327	-0.01	0.233	0.45	-0.269	0.209	-0.015	-0.213	-0.418	0.099	-0.763	-0.507	0.274	0.503	0.909	0.093	0.501	-0.031	0.39	-0.147	-0.63	1.021	-0.169	0.408	0.42	0.174	0.029	-0.516	0.252	0.224	-0.026	0.046	-0.028	-0.265	-0.618	0.378	0.358	0.751	-1.294	0.06	0.285	0.605	0.362	-0.273	-0.125	0.285	-0.185	-0.476	0.07	0.435	-0.168	-0.047	0.098	0.201	0.448	-0.102	-0.189	1.096	-0.421	0.511	0.099	-0.025	0.333	0.664	-0.496	-0.696	-0.323	0.491	0.035	0.597	0.389	-0.146	-0.22	0.081	-0.332	-0.794	-0.453	0.189	-0.315	-0.109	0.272	0.607	0.656	-0.159	-0.596	0.389	-0.22	-0.157	0.132
CD8A	PPI	1	3.812	0.226	-0.693	-0.664	0.226	-0.745	-0.556	-1.956	-0.149	-1.787	0.425	-0.21	0.885	-0.448	-0.075	0.168	0.051	-0.513	-0.096	-0.846	-0.501	-1.005	-0.738	-0.665	-1.135	-1.274	0.025	-0.449	-0.609	-0.117	1.255	0.203	1.689	-0.476	-0.715	0.516	0.56	-0.956	0.289	-0.362	-0.816	0.064	-0.472	0.492	-0.175	-0.463	-0.339	0.054	0.551	-0.278	0.653	0.347	-0.18	0.326	0.025	-0.297	0.085	-0.107	-0.065	-0.129	0.533	-0.184	-0.159	-0.336	-0.202	-0.969	0.242	0.432	-0.252	0.318	0.013	0.259	0.486	-0.395	-0.437	-0.531	0.837	-0.08	0.012	-0.2	0.102	0.167	-0.368	-0.007	0.171	-0.133	0.594	0.382	-0.645	-0.303	-0.053	0.179	0.288	-0.545	-0.237	0.336	0.294	0.075	0.38	0.814	0.224	-0.152	0.689	0.315	0.1	-0.335	0.766	0.372	-0.405	-0.28	-0.069	0.358	0.345	0.087	-0.153	-0.035	0.539	0.167	0.35	0.085	0.311	0.182	0.686	0.395	-0.375	0.184	0.197	-0.655	0.311	-0.533	-0.119	-0.491	0.091	0.465	-0.103	0.123	0.161	0.372	-0.741	0.221	-0.108	0.452	-0.045	0.152	0.511	0.012	-0.422	-0.335	0.853	0.636	0.328	-0.162	0.069	-0.542	-0.278	-0.119	0.19	0.209	0.405	-0.017	0.399	0.377	0.123	0.295	-0.653	0.162	0.022	0.039	-0.293	0.553	-0.49	-0.065	0.223	-0.211	-0.019	-0.126	0.231	-0.406	0.437	0.118	-0.315	0.228	-0.208	-0.155	0.191	0.056	-0.135	0.283	-0.349	-0.416	-0.129	0.268	-0.206	-0.009	-0.428	-0.189	-0.067	-0.312	0.079	0.05	-0.211	0.469	0.217	-0.053	-0.02	-0.085	0.198	0.257	-0.404	0.01	-0.134	-0.089	-0.126	-0.293	0.292	-0.282	0.012	0.362	-0.057	0.091	0.324	0.199	0.094	0.079	0.279	-0.501	-0.118	0.05	-0.355	0.041	0.103	0.614	0.17	-0.374	-0.112	0.283	0.143	0.443	0.11	0.237	-0.14	0.246	0.543	0.525	0.187	0.197	-0.239	0.093	0.274	-0.196	-0.211	-0.11	-0.133	-0.02	0.197	-0.026
GOLGA2	PPI	1	18.108	-5.441	-6.699	-2.3	-1.36	-4.236	-1.734	6.296	-8.546	4.627	-4.01	-0.729	0.878	-5.419	-3.938	0.874	0.114	2.405	-1.206	0.446	0.517	1.667	0.363	-2.357	1.67	-0.897	-0.593	1.7	0.75	-2.186	-1.267	-0.742	1.999	-0.095	-1.19	0.392	0.324	-1.12	-0.132	-2.567	-0.135	-0.061	0.732	2.313	-1.609	-1.25	-0.639	-0.555	-1.719	1.708	0.951	-0.648	0.894	-2.064	0.408	-1.693	1.337	1.727	1.016	2.378	-0.064	0.619	0.599	-1.038	-0.971	0.485	-0.247	0.553	-1.657	0.138	0.576	1.459	-0.005	0.631	-0.29	0.646	-0.261	0.072	-1.531	0.129	1.678	-0.237	0.888	-0.12	1.183	0.475	1.171	-1.96	0.368	-1.056	2.65	0.264	-0.608	0.509	-1.073	-0.896	0.096	0.573	-0.449	0.066	0.547	0.185	1.23	0.93	0.706	-0.056	0.083	-0.551	-0.574	-0.881	0.494	-1.202	1.158	1.222	-0.521	0.311	1.571	0.889	-0.599	-0.355	-1.335	-0.114	-0.127	1.076	1.128	0.547	-0.273	-0.153	0.769	-0.145	-0.091	0.242	-2.214	-0.067	-0.679	1.206	-2.11	0.733	0.339	-0.927	0.351	0.295	-0.992	0.104	-0.24	1.637	-0.118	1.038	-2.49	0.052	-1.589	0.112	-1.658	0.62	-0.063	0.307	-0.622	-0.609	0.432	0.225	-0.467	-1.223	1.024	0.366	2.058	0.413	0.742	-0.291	-0.228	1.83	-1.024	2.685	-0.675	-1.052	-0.112	0.901	-1.993	0.68	-2.195	0.758	2.6	0.89	1.008	-0.654	0.319	-0.143	0.891	1.377	0.199	-0.205	0.172	-0.643	0.071	-1.063	-1.241	-0.927	-0.207	-1.063	-0.861	-0.004	0.192	-0.56	-0.569	-0.431	2.146	0.329	-0.327	0.927	0.823	-0.478	0.265	-0.077	0.222	-0.186	-1.688	0.397	-0.07	-2.023	1.682	-0.185	0.947	-1.288	0.944	-0.255	-0.811	-0.202	0.676	0.052	-0.602	1.152	0.155	0.03	-0.669	-1.121	1.214	-0.714	0.135	-0.819	0.826	0.103	-0.888	0.462	0.032	-0.714	1.928	-0.288	-0.525	-1.126	0.148	-0.857	0.376	0.103	1.583	-0.946	0.094	1.083
FBRSL1	PPI	1	20.29	-0.92	3.806	-9.437	1.855	1.865	-2.784	-8.184	-10.612	-0.53	0.029	0.765	1.069	-2.01	2.006	-4.251	2.988	-1.086	-0.582	-5.792	3.599	-0.014	-1.239	-4.123	-3.715	0.655	1.423	-0.96	1.408	-0.46	0.217	-0.61	1.655	-0.832	0.201	3.844	0.02	-0.831	-1.028	-0.896	0.395	-0.947	1.584	2.607	0.423	-3.23	-0.841	2.364	0.421	-3.736	-2.169	-1.062	-0.128	2.157	-1.803	-1.728	0.619	-0.566	-0.629	-1.496	1.279	-0.562	0.171	-0.651	-1.17	1.964	-0.995	2.536	-1.415	-0.357	-0.821	-1.213	2.759	-0.79	1.037	-1.406	-0.243	-1.282	2.51	0.579	1.3	0.051	0.572	-0.419	0.465	0.637	-1.703	3.168	0.487	0.769	-2.305	1.628	0.884	-0.116	1.143	1.198	-0.747	-1.511	0.671	-0.218	-0.404	-0.201	0.01	1.212	1.392	1.326	-1.721	-0.124	2.384	-1.523	0.406	0.298	0.02	-1.335	-0.653	-2.387	2.581	-1.834	-1.578	-0.378	1.99	-0.409	0.923	1.235	1.785	1.382	0.038	1.39	-0.491	-0.245	0.16	-0.338	-1.276	0.461	-1.967	2.371	-0.608	-1.076	-0.193	-0.414	0.087	-0.261	-1.797	-0.087	-0.979	1.072	-0.998	0.504	-1.05	-2.145	-1.023	-0.341	1.761	0.801	-1.639	2.049	0.087	2.05	1.152	2.535	0.418	-1.497	1.118	0.757	1.211	-0.133	-0.955	1.103	0.44	-1.496	0.262	1.137	0.35	-1.616	-0.359	-0.665	-0.926	-1.688	2.059	0.625	-0.156	0.244	-0.786	3.374	0.942	-0.65	-0.398	0.17	-0.348	-1.385	1.244	2.407	-1.375	-0.28	0.943	0.711	0.264	-1.648	0.493	-1.182	0.515	-0.527	-0.665	0.465	0.266	-0.22	0.431	-0.351	1.353	-0.96	0.559	0.319	0.988	-1.507	0.789	-0.623	0.538	0.909	-0.083	-0.157	-0.612	-0.878	1.562	1.223	-2.068	2.337	-0.887	-1.522	0.381	0.71	-0.017	-0.548	-1.685	1.424	-0.818	-1.537	-1.266	-1.093	-0.421	-0.368	0.826	-2.002	-1.529	-0.088	0.067	0.347	-0.312	-0.396	1.12	-1.016	-1.316	0.191	-0.076	0.756	-0.323	-0.646
AMER1	PPI	1	19.79	-0.541	-0.14	-4.402	0.397	1.119	-0.333	0.622	-7.528	4.981	0.015	-1.248	1.756	-4.356	7.521	6.645	-5.218	4.313	-3.177	-0.332	-1.755	0.897	-1.275	2.304	-3.204	-1.735	-2.408	1.829	0.189	-1.471	-2.814	0.278	-1.348	3.504	0.071	-0.266	-0.04	-0.001	-0.921	0.046	-1.346	-1.132	-0.741	-0.217	-0.751	0.311	-2.017	1.285	1.201	-0.105	0.321	0.565	-0.596	-0.538	-1.581	-2.11	-0.414	1.775	-0.952	0.835	0.873	0.666	-1.216	-0.118	0.075	-1.109	1.029	-1.775	-0.426	-0.233	2.651	1.844	0.179	-0.897	-0.168	-1.222	-0.25	1.121	-0.182	-0.45	-0.853	-0.799	0.429	-1.454	2.382	-0.629	-0.157	0.623	0.846	2.78	1.091	0.474	-0.871	-1.156	-1.862	0.133	1.966	1.921	0.758	-0.952	-0.35	-0.309	0.254	-1.58	0.123	1.985	-1.446	0.898	0.062	-0.875	-0.625	1.159	-0.34	-0.623	-0.555	-2.049	-0.835	1.226	0.788	0.268	2.036	-0.205	1.221	0.093	0.169	-0.67	0.071	-0.813	0.654	0.477	0.165	1.777	-3.58	-0.414	-0.987	1.229	-0.218	-0.377	0.192	0.33	1.842	0.87	-2.034	1.622	1.515	-0.382	0.067	-1.779	-0.445	-0.827	0.482	1.598	-1.033	-1.013	-0.315	0.719	0.06	-0.403	-0.371	-0.951	1.419	0.357	-2.766	-0.951	-0.394	-1.781	0.54	0.63	-0.214	-0.272	0.348	-0.076	-1.109	1.871	-0.549	-0.148	0.224	0.149	-0.451	0.167	-0.006	-0.533	-0.149	-0.684	-0.475	-1.29	-0.968	-0.382	0.31	0.087	0.597	2.214	-0.269	1.289	0.186	-0.042	0.061	-0.342	-2.112	-0.839	0.03	1.513	1.157	0.226	-1.348	0.702	-0.977	-0.7	0.297	-0.739	0.08	-0.894	-0.513	-0.358	-0.196	1.112	-2.054	-1.105	0.505	-0.63	-0.981	2.112	1.698	0.733	0.282	-0.892	0.73	-0.875	0.97	0.667	0.29	0.8	-1.837	0.83	-1.8	0.358	0.61	-0.694	-0.078	1.449	-0.248	-0.177	0.68	0.18	-0.127	-1.437	-0.458	0.365	-0.57	0.253	1.369	1.317	-0.513	1.515	0.666	1.303
TPRA1	PPI	1	5.682	-0.249	-1.392	-0.64	-0.094	-0.967	0.218	-2.123	1.414	-1.92	0.286	0.426	0.495	-0.273	0.075	0.063	-0.946	-0.595	-0.32	-1.035	0.297	-1.905	-0.265	-0.066	0.615	-0.125	-0.147	0.113	0.003	-0.193	1.026	-0.237	1.607	-1.709	0.019	-0.862	0.714	-0.321	-0.959	-0.655	-0.674	-0.337	-0.094	-0.136	0.232	-0.004	0.51	0.349	-0.031	-0.458	0.74	0.112	-0.156	0.017	-0.015	-0.534	-0.819	-0.04	-0.369	0.578	-0.537	0.082	0.279	0.308	0.186	0.056	0.44	0.186	-0.266	0.319	0.122	-0.049	-0.104	-0.032	0.714	0.638	0.286	0.163	0.432	-0.116	-0.737	-0.25	0.051	0.496	0.57	0.037	-0.521	-0.01	0.253	0.444	-0.457	-0.506	0.804	-0.21	-0.765	-0.084	-0.317	-0.015	-0.084	-0.582	-0.247	0.178	-0.129	0.195	-0.109	0.062	0.708	0.119	0.136	-0.326	-0.523	0.145	0.279	0.572	-0.443	-0.51	-0.077	1.251	1.252	-0.056	0.389	-0.264	0.012	0.354	-0.088	-0.503	0.746	-0.673	0.485	0.079	-0.498	-0.144	0.502	-0.643	0.284	0.078	-0.737	0.034	-0.434	-0.2	-0.074	0.074	0.434	0.526	0.571	0.329	-0.498	0.83	-0.526	0.414	0.194	-0.25	-0.794	0.494	0.219	-0.637	0.068	-0.271	-0.236	0.321	-0.701	-0.274	-0.782	0.238	0.547	0.49	-0.234	0.032	0.101	0.124	0.052	-0.412	0.886	-0.036	0.94	-0.457	0.531	-0.163	0.265	-0.113	-0.173	0.09	0.887	-0.338	-0.455	-0.013	-0.529	-0.121	0.234	0.372	0.006	0.374	-0.088	0.514	0.198	0.139	0.359	-0.375	-0.064	-0.289	0.319	-0.392	-0.099	0.353	0.163	0.534	0.128	0.597	-0.117	0.202	-0.228	0.037	-0.33	-0.168	0.259	-0.143	-0.287	-0.182	-0.355	-0.155	0.014	0.336	-0.323	0.086	0.096	-0.191	0.603	-0.173	-0.43	-0.367	0.205	0.182	-0.558	0.06	-0.35	0.122	0.303	-0.403	-0.499	-0.438	-0.046	0.62	0.312	0.294	-0.388	-0.021	-0.496	-1.018	0.426	0.646	-0.248	0.295	0.448	-0.033	0.568	0.617
RPL7L1	PPI	1	3.315	-1.417	-0.841	0.167	0.055	-0.922	-0.089	1.053	0.475	-0.3	-0.106	-0.002	-0.142	0.346	-0.271	-0.022	0.314	-0.362	0.08	-0.073	0.04	-0.382	0.172	-0.104	0.084	0.205	0.078	-0.089	-0.098	0.911	-0.229	-0.501	-0.45	0.17	-0.027	0.359	-0.524	-0.148	-0.005	0.186	0.547	0.092	-0.606	-0.142	-0.445	0.352	-0.27	0.241	-0.168	-0.318	0.442	-0.091	0.285	0.387	0.435	0.834	0.402	0.369	0.626	0.133	0.039	0.163	0.108	0.149	0.09	-0.623	0.07	-0.001	-0.248	-0.154	-0.186	-0.162	0.295	0.064	0.092	-0.191	-0.387	0.092	-0.138	-0.006	-0.333	0.458	-0.326	0.191	0.027	0.465	-0.524	0.092	-0.069	0.133	0.439	-0.095	0.765	0.214	0.573	0.473	-0.108	0.562	0.313	-0.126	0.267	-0.166	-0.173	-0.331	0.107	0.258	0.081	-0.033	0.012	-0.51	0.683	-0.031	0.029	0.158	-0.546	-0.279	0.376	0.155	0.003	0.445	0.03	-0.171	-0.179	-0.944	-0.181	-0.058	0.08	0.618	-0.674	-0.13	0.35	0.265	0.518	-0.064	-0.007	-0.229	-0.111	-0.592	0.12	0.44	0.234	0.455	-0.268	0.299	-0.076	-0.647	0.253	-0.146	0.014	-0.085	0.373	0.138	-0.853	0.169	-0.166	-0.466	0.136	-0.302	0.288	0.024	-0.224	-0.021	0.06	-0.133	0	0.238	-0.463	-0.361	0.109	-0.032	-0.136	0.084	0.603	-0.039	-0.028	0.253	0.088	-0.376	-0.021	0.055	-0.032	0.056	0.168	-0.494	0.304	-0.356	0.111	0.454	0.178	0.241	-0.088	0.413	0.495	-0.381	0.114	0.623	-0.326	0.066	-0.305	0.368	0.572	-0.063	0.281	0.281	0.188	-0.092	-0.079	-0.054	-0.225	-0.315	-0.55	-0.527	0.235	0.024	0.047	-0.111	-0.173	-0.475	0.423	0.073	-0.018	-0.135	0.232	0.263	0.33	0.655	-0.199	-0.464	-0.333	0.31	-0.154	-0.258	-0.035	0.162	-0.199	-0.159	-0.067	-0.339	0.244	-0.526	0.337	0.09	-0.268	-0.144	0.09	0.063	-0.133	0.001	0.003	0.64	0.671	-0.071	-0.21	0.461	-0.342	0.104
UBTF	PPI	1	12.577	-2.868	-3.27	1.166	-1.218	2.538	-0.007	3.279	-2.79	6.909	2.079	-0.777	-0.31	1.767	3.519	2.284	-0.537	-1.298	-0.666	-0.242	-0.67	1.072	-2.358	2.07	0.331	-1.976	-1.517	-1.718	1.345	4.015	1.676	1.143	-1.137	-1.126	0.688	-0.149	-0.15	0.623	0.011	2.498	1.048	1.17	-1.287	-1.476	-2.716	-2.261	0.158	0.297	-0.772	-0.419	-1.967	-0.667	-1.317	-2.755	2.494	-0.1	0.534	0.405	-0.248	1.647	2.736	0.664	1.98	-1.153	0.458	-0.863	0.693	0.779	0.88	3.383	-0.733	2.154	2.472	-0.057	0.421	0.747	1.015	-0.318	0.841	0.942	-0.403	-1.807	0.646	0.818	-1.275	-2.399	-0.003	2.221	-1.725	-0.469	0.812	-1.035	-1.184	0.584	-0.707	-0.931	-0.112	0.225	-0.757	0.306	-0.944	-1.092	-0.665	0.366	0.323	-0.617	-0.665	0.991	0.245	-0.848	0.851	-0.19	0.345	0.49	-0.108	0.381	-0.104	-1.261	-0.181	0.051	0.472	-0.394	-0.16	-0.836	-0.435	-0.042	-0.144	0.013	0.469	0.214	0.894	-0.087	-1.182	-0.124	-0.25	-0.179	-0.139	0.072	1.152	0.716	1.114	1.362	-0.386	0.412	-0.259	0.403	-0.08	-0.884	0.163	0.958	-0.842	-0.894	0.125	0.159	-0.181	1.639	0.407	-0.829	0.429	-0.235	-0.435	0.799	-0.218	0.807	0.28	0.716	0.083	-0.493	0.633	0.042	-0.773	0.425	-0.244	-0.53	-0.09	0.683	-1.118	-0.289	1.254	-0.179	-0.621	0.816	-0.717	-0.062	0.245	-1.439	1.049	0.538	-0.174	-1.338	0.824	-1.021	0.116	-0.74	0.327	0.641	-1.482	-0.11	1.743	0.181	-1.333	-0.273	-0.342	0.412	0.979	-0.679	1.191	-0.741	0.641	-0.974	-0.325	-0.376	-0.96	0.756	0.335	1.028	0.657	0.932	0.534	-0.607	0.598	0.293	0.678	0.137	0.467	0.147	-0.545	0.696	-0.636	1.583	0.176	0.923	-0.183	-0.397	-0.926	-1.001	-0.092	0.7	-0.577	-0.748	0.971	0.222	0.165	-1.31	0.062	-1.621	-0.512	-0.265	-0.788	-0.22	0.383	1.019	0.959	-1.381	-1.157	0.779
FGF18	PPI	1	2.5	-0.598	-0.138	-0.117	-0.105	-0.476	0.54	0.081	0.352	-0.48	0.192	-0.101	-0.205	-0.089	0.652	-0.078	0.187	-0.094	0.447	-0.082	-0.393	-0.177	0.298	-0.165	0.203	0.405	-0.02	-0.038	-0.442	-0.042	0.466	0.144	0.547	-0.174	-0.022	-0.371	-0.135	-0.403	0.227	0.216	0.013	-0.031	-0.655	0.129	-0.462	0.035	0.407	0.007	-0.433	0.393	0.476	-0.272	-0.184	0.097	0.053	-0.134	-0.112	-0.122	0.431	0.243	-0.348	0.008	-0.305	0.16	0.076	-0.174	-0.149	-0.194	-0.154	-0.118	-0.054	0.36	0.224	-0.103	0.042	0.419	-0.002	0.147	0.153	0.018	0.06	0.095	-0.113	-0.258	0.102	0.13	-0.349	-0.426	-0.017	-0.196	-0.134	0.415	0.009	0.006	-0.115	0.431	-0.245	-0.062	0.01	0.403	-0.196	-0.198	0.382	-0.064	-0.653	-0.66	0.008	0.353	0.008	-0.065	-0.197	0.191	0.018	-0.441	0.108	0.554	-0.076	0.066	-0.019	0.118	-0.351	-0.207	-0.129	0.05	-0.392	-0.066	-0.025	0.091	0.068	-0.245	0.187	-0.195	-0.343	-0.336	-0.173	0.574	-0.128	-0.219	-0.097	0.181	0.006	0.549	-0.627	0.324	0.375	-0.111	-0.057	-0.18	-0.299	-0.43	-0.097	0.005	0.475	-0.15	-0.008	-0.125	0.523	-0.127	-0.22	-0.15	0.231	-0.111	0.317	-0.034	-0.105	-0.285	0.289	0.006	-0.192	-0.227	-0.078	-0.1	-0.065	0.321	0.1	-0.007	0.242	0.447	0.32	-0.235	0.143	-0.068	-0.033	-0.382	-0.571	0.215	-0.025	-0.164	-0.266	0.067	-0.215	0.075	0.105	0.406	-0.025	0.154	0.098	-0.413	0.212	-0.367	0.024	0.154	0.157	0.203	0.026	-0.238	-0.259	-0.01	-0.368	0.23	-0.253	-0.174	-0.226	0.098	0.12	-0.188	-0.112	0.083	-0.434	0.26	0.272	0.029	-0.593	-0.18	-0.471	0.39	0.032	0.16	-0.117	0.164	0.078	-0.244	0.056	-0.362	0.019	0.719	0.148	-0.084	-0.207	-0.37	-0.287	0.007	-0.342	0.009	-0.438	0.014	-0.13	-0.275	0.011	-0.113	-0.279	-0.014	-0.36	-0.321	0.167	-0.308
WNT3	PPI	1	4.226	-0.279	-0.116	-1.173	0.184	-0.621	-0.007	-0.521	1.271	-1.345	0.286	-0.627	0.427	-0.239	0.529	0.088	-0.521	0.416	0.503	-0.203	0.043	-0.312	0.665	-0.465	0.228	-0.248	-0.716	-0.318	-0.605	0.99	0.553	0.141	0.585	-0.947	-0.015	-0.476	0.233	-0.488	-0.574	-0.328	0.949	0.01	0.096	0.292	-0.254	0.644	0.18	-0.147	0.333	0.864	-0.319	-0.137	0.109	0.83	0.188	-0.214	-0.744	0.596	-1.01	-0.138	-0.265	0.133	0.252	0.062	1.066	-0.103	-1.005	0.208	-0.219	0.198	-0.724	-0.006	0.154	-0.327	-0.323	-0.004	0.243	0.836	-0.47	0.163	0.531	0.103	0.131	-0.482	0.198	1.073	-0.528	-0.666	-0.154	0.396	-0.209	-0.195	-0.124	0.007	0.614	0.869	0.095	-0.396	-0.145	-0.144	-0.279	0.419	-0.187	-0.594	0.726	-0.418	-0.249	-0.149	0.846	-0.02	-0.414	-0.447	-0.08	0.017	0.308	-0.325	0.46	-0.25	-0.145	-0.328	-0.391	-0.126	0.153	0.435	0.111	0.339	-0.687	0.077	0.381	0.556	0.306	-0.139	-0.26	0.075	0.127	0.142	0.433	0.095	-0.073	-0.496	-0.395	-0.899	-0.237	-0.108	0.185	-0.376	-0.205	0.343	0.292	0.4	-0.694	0.323	-0.647	0.174	0.316	-0.382	-0.278	-0.084	0.16	0.268	0.133	0.219	0.472	-0.262	-0.068	0.562	-0.232	-0.276	0.262	-0.255	-0.11	0.195	0.332	-0.348	-0.452	-0.032	-0.375	0.038	-0.367	-0.086	-0.159	0.055	0.436	0.009	0.129	0.225	0.492	-0.19	-0.66	-0.119	0.192	0.08	-0.126	-0.288	0.152	0.134	0.181	-0.644	1.124	0.081	0.019	0.35	0.231	0.131	-0.18	0.265	-0.209	0.002	-0.259	0.138	-0.226	-0.14	0.096	-0.132	-0.337	-0.37	0.091	-0.833	-0.287	0.183	-0.263	0.304	-0.541	0.312	0.242	-0.541	0.24	-0.875	0.395	-0.155	-0.292	-0.238	-0.646	0.241	0.076	-0.289	-0.088	0.165	-0.081	0.424	-0.457	-0.084	0.712	-0.59	-0.85	0.709	-0.049	0.191	-0.911	-0.465	-0.168	-0.274	-0.302	0.858	0.476	-0.702
NFIC	PPI	1	8.478	3.142	-0.097	-1.79	0.249	1.472	0.179	-1.119	-0.189	0.282	-0.668	0.472	-1.271	0.542	0.64	-0.971	-0.504	-0.027	-0.204	-1.5	0.499	-0.095	0.306	-0.371	-0.528	0.022	0.088	-0.603	0.154	1.435	-0.574	0.159	-0.965	0.45	-0.052	0.006	-0.183	0.234	0.382	-0.094	0.282	-1.68	-0.776	0.332	0.808	1.345	-0.251	-1.689	0.58	-0.07	0.007	0.65	1.354	-1.273	0.07	0.471	0.393	-0.666	0.061	1.825	-0.773	-0.128	-0.019	0.335	1.508	-0.846	-0.646	-0.016	1.481	0.905	0.173	0.624	1.663	0.102	-0.091	-1.008	-0.106	-0.969	-0.083	0.088	1.143	-0.618	0.107	-0.031	-0.731	0.183	-0.739	0.146	0.307	-0.112	1.156	-0.078	0.592	0.91	0.166	-0.2	-0.101	0.314	0.403	0.269	-0.506	0.012	-0.102	0.521	-0.043	0.038	-0.12	-0.592	-0.619	-0.343	0.3	0.311	0.289	0.244	0.071	-1.131	-0.261	-0.273	0.942	-0.841	0.098	-0.154	-0.474	-0.235	-0.753	0.565	-0.801	-0.063	0.138	0.672	0.301	-0.503	-0.485	-0.881	-0.252	-0.59	0.005	-0.33	0.186	-0.357	0.683	0.122	0.087	0.098	0.049	-0.406	-0.146	0.02	-0.244	0.839	0.12	0.425	-0.281	-0.279	-0.211	-0.024	-0.187	0.449	-0.635	0.316	0.424	-0.457	-0.27	-0.263	-0.661	0.186	-0.068	1.032	-0.012	0.31	0.102	-0.451	-0.305	-0.634	0.592	0.579	-0.399	0.461	0.262	0.151	1.01	-0.318	0.543	-0.127	0.505	-0.976	-0.085	-0.441	-0.076	-0.309	-0.716	-0.621	-0.452	-0.027	0.476	-0.462	-0.346	-0.053	-0.572	0.17	0.524	-0.395	0.145	0.235	0.733	0.449	-0.492	-0.387	0.139	-0.105	-0.112	0.488	0.411	-0.242	0.005	0.275	-0.243	0.201	-0.017	-0.472	0.176	0.319	0.619	-0.592	-0.347	-0.591	0.799	-1.088	0.879	0.026	0.199	0.472	-0.726	0.146	0.25	-0.975	-0.927	0.602	-0.664	-0.356	-0.177	-0.62	-0.261	0.901	0.733	-0.478	0.113	-0.245	0.463	0.4	0.126	-0.249	0.285	0.787	-0.287	-0.47
SLC28A3	target	1	8.784	-0.4	-1.99	-1.645	-0.721	-1.243	0.566	-2.161	2.65	-1.837	0.171	0.329	0.323	0.549	0.217	0.845	-0.907	-0.574	-0.01	0.377	-1.49	-1.737	-0.847	0.226	1.132	0.451	1.111	-0.285	-0.206	-0.097	-0.726	-0.232	-0.065	-0.594	0.901	0.4	-0.045	0.597	-0.739	-1.31	-0.006	1.259	0.741	0.221	0.617	-0.561	0.336	-0.147	-0.257	-0.604	-0.012	0.161	-0.347	-1.075	-0.351	-0.348	0.11	0.159	-0.608	0.031	-1.182	-0.41	0.227	0.426	0.261	0.945	-0.355	-0.349	0.165	0.304	-0.021	0.833	-0.842	-0.555	0.522	0.238	-0.911	0.55	0.094	-0.458	0.273	-0.114	-0.317	-0.212	-0.214	-0.301	-0.777	0.775	0.517	-0.107	0.129	-0.239	0.399	-0.597	-0.019	0.153	-0.352	-0.508	0.569	1.143	-0.054	0.51	-0.05	0.359	0.658	0.131	0.284	-0.202	0.159	-0.889	0.105	0.791	-1.462	0.173	-0.526	0.365	0.186	0.066	0.67	-0.961	-0.482	0.135	0.236	-0.168	0.47	0.089	-0.013	-0.348	0.115	-0.141	0.569	1.222	-0.524	0.221	-0.284	-0.163	0.625	-0.088	0.092	-0.396	-0.115	1.164	-0.668	-0.713	-0.988	0.139	-0.301	-0.729	0.374	0.812	-0.289	-0.067	-0.219	0.442	0.404	1.281	0.232	-0.232	-0.256	0.428	-0.229	0.126	0.141	0.968	0.844	-0.205	0.226	-0.08	-0.641	-0.563	0.131	-0.075	0.36	-0.125	-0.164	-0.776	-1.237	0.678	0.309	0.471	-0.68	-0.879	0.174	0.422	-0.718	-0.357	-0.011	-0.352	0.128	-0.299	-0.511	-0.329	-0.611	-0.401	-0.001	0.423	-0.309	-0.584	0.34	0.139	0.666	-0.116	0.615	0.321	0.874	-0.136	0.21	-0.609	0.154	-0.761	-0.356	-0.77	-0.411	-0.012	0.463	-0.244	-0.712	-0.807	0.219	0.03	-0.673	0.646	-0.376	-0.897	0.186	-0.478	0.347	-0.402	-0.133	-1.23	0.47	-0.041	0.163	-0.689	-0.281	0.466	-0.154	-0.437	0.592	0.407	0.466	-0.035	0.516	-0.143	-0.697	-0.048	-0.587	-0.07	-0.391	0.072	-0.343	0.358	0.427	0.287	1.17	-0.767
FANCM	PPI	1	28.746	-1.816	-8.189	1.584	-0.52	-0.376	0.625	3.943	3.404	3.503	3.781	1.204	-3.572	4.286	3.652	2.147	-4.107	-2.767	1.615	1.144	0.02	1.433	-1.766	0.029	-0.785	-2.569	-0.238	-0.399	-0.144	-1.552	0.856	1.279	-2.116	1.957	-0.402	-0.488	-0.181	1.485	-0.824	-0.815	-0.417	1.931	-0.621	-0.555	0.226	-1.605	-0.413	0.377	2.744	0.188	1.676	-0.577	-2.649	0.678	1.436	-2.518	-0.896	0.614	0.175	0.121	1.062	1.116	1.366	1.373	0.699	1.3	2.46	-0.935	-1.345	-2.433	-1.633	0.356	-0.146	-0.847	0.718	-0.514	1.115	-0.932	-0.913	-0.313	0.552	-0.35	3.537	2.446	-0.437	-2.157	-1.247	1.578	-0.492	1.328	0.886	-1.532	0.776	-1.319	0.913	-0.503	0.813	0.254	0.62	-0.912	1.68	3.084	0.282	1.295	-2.322	-0.772	-0.444	-1.447	-0.034	2.001	0.754	1.224	1.533	0.424	0.51	3.696	0.901	0.387	-2.041	-0.806	-1.967	0.508	1.428	-1.258	1.237	-1.132	1.43	-1.369	-1.131	-0.097	0.19	1.367	1.756	1.997	-0.553	0.388	-1.733	-0.254	-2.323	1.685	-0.467	0.836	-1.515	0.947	1.309	0.762	-0.141	0.022	0.433	-2.275	3.492	3.649	2.222	-1.434	0.837	0.756	0.159	-3.32	1.009	-1.352	-1.069	0.841	-1.221	2.006	0.684	1.94	-1.358	-3.343	-2.399	-2.935	-1.506	1.642	-0.835	2.171	0.565	-0.89	-0.257	1.54	-0.716	0.027	-1.297	-0.726	1.099	-1.354	-1.663	0.416	-1.498	1.569	-1.454	0.39	-0.539	2.258	-1.056	-1.745	-3.531	0.323	0.403	-1.515	-1.85	0.967	-1.438	-0.274	-1.093	1.223	-0.701	-0.59	-2.981	-2.066	-1.916	-0.62	1.515	-0.313	1.338	1.192	0.488	0.895	-0.225	0.45	0.229	1.315	0.915	0.308	2.099	2.599	-0.251	-1.246	-0.287	0.093	-0.364	-0.785	-0.239	0.127	0.704	0.264	1.088	2.284	0.464	3.038	0.817	1.039	1.702	-1.342	-3.449	-0.912	2.576	-2.254	-1.431	-0.306	0.246	-2.204	-0.916	-0.673	0.308	0.519	-0.239	3.073
ENSG00000124208	PPI	1	4.749	-1.456	-0.554	-0.617	0.124	-1.201	-0.399	0.021	0.647	-0.958	0.201	-0.054	0.504	-0.474	-0.517	0.105	-0.255	0.042	-0.314	-0.685	-0.154	-0.557	0.769	-0.466	0.125	-0.214	-0.116	0.403	0.221	-0.073	0.223	-0.468	0.283	-0.25	0.047	-0.116	1.068	-1.058	-0.138	-0.064	-0.34	-0.467	-0.948	-0.514	-0.422	-0.708	0.668	-0.356	-0.233	0.168	-0.071	-0.039	0.007	-0.441	0.28	-0.416	-0.601	-0.089	-0.555	1.157	-0.022	-0.358	0.613	0.351	-0.073	0.264	-0.071	-0.205	0.427	0.583	0.386	0.058	0.167	-0.068	0.299	0.075	0.366	0.337	-0.45	-0.606	0.474	-0.335	-0.999	-0.058	0.357	-1.342	-0.331	0.58	0.143	0.834	0.644	-1.085	-0.173	-0.163	-0.496	-0.078	-0.363	0.026	-0.233	0.209	-0.138	-0.818	0.499	-0.032	-0.778	0.139	0.228	0.057	-0.526	-0.209	-0.484	0.686	-0.116	0.452	-0.385	-0.421	0.08	0.772	0.433	0.552	0.86	0.299	0.156	-0.852	0.329	-0.947	0.072	0.281	-0.202	-0.698	0.106	-0.436	0.896	-0.056	-0.195	-0.439	0.04	-0.537	0.007	-0.345	-0.23	-0.428	-0.049	-0.297	-0.509	0.616	0.017	0.408	0.192	-0.222	0.508	-0.069	0.156	0.096	0.409	-0.701	-0.046	-0.124	0.268	0.14	-0.07	-0.105	0.139	0.047	0.418	0.375	0.082	0.025	0.159	-0.314	-0.664	0.031	-0.574	0.182	0.637	0.068	-0.25	-0.726	-0.167	0.448	0.048	-0.277	-0.315	-0.519	0.085	-0.553	-0.254	-0.425	-0.001	0.368	0.566	-0.496	0.616	0.009	-0.078	0.211	-0.876	0.591	0.267	-0.091	-0.932	-0.152	-0.096	-0.188	0.051	-0.235	-0.089	-0.285	0.472	-0.292	0.23	0.305	0.455	-0.114	0.418	0.407	-0.008	-0.404	0.176	-0.794	-0.495	0.528	0.7	0.401	0.43	0.552	-0.552	-0.147	0.015	0.477	0.55	0.254	0.232	0.256	-0.287	-0.326	0.664	0.311	0.453	0.257	0.285	0.436	0.018	-0.487	-0.446	-0.154	0.118	-0.74	-0.248	0.154	-0.412	0.321	0.999	0.189	0.587	0.111
EXOC8	PPI	1	11.597	-2.555	-2.087	-0.362	-0.755	-1.676	-0.544	0.632	-2.349	-0.84	-0.154	0.389	1.221	-1.331	-0.067	0.892	0.459	0.495	-3.158	1.349	0.73	-0.457	-2.581	-3	2.233	-0.363	-0.398	1.462	-0.137	-1.75	1.398	0.748	-1.953	1.839	0.107	1.446	1.182	0.42	1.231	0.406	0.34	0.702	-0.192	-1.197	-0.356	-0.216	1.005	0.061	0.088	0.064	0.015	0.163	0.373	1.092	-0.004	1.355	-0.593	-1.015	-0.253	-1.591	-0.403	-0.51	-0.006	-0.99	0.857	-0.038	-0.25	-0.728	-0.435	-0.446	0.626	-0.195	-0.42	0.478	1.186	0.053	-0.655	-0.445	0.726	0.067	0.752	-0.766	-0.094	-0.083	0.163	0.146	-1.277	-1.309	-1.376	0.167	0.513	0.244	-0.734	-0.894	-1.097	-0.29	-0.331	-0.047	0.686	0.216	-0.609	1.493	0.156	-0.05	-1.243	-0.104	0.606	0.068	-0.331	0.677	0.7	-1.212	-0.051	-0.847	-0.436	1.153	-0.079	-0.616	-0.201	0.211	-0.214	0.08	0.854	-1.049	-0.377	-0.718	-1.283	-0.432	-0.02	-0.763	0.975	-0.576	0.514	0.637	0.25	0.19	0.281	0.842	-0.296	0.077	0.092	0.241	0.083	-0.211	-0.642	1.654	0.423	-0.68	0.227	-0.129	0.431	0.796	-0.263	-0.238	-0.133	0.626	-0.142	-0.535	-1.534	0.313	0.329	-0.007	0.245	0.045	-0.631	0.147	-0.087	0.612	0.517	0.315	0.151	-0.059	0.441	-0.006	0.306	0.427	-0.659	-0.655	-0.588	-0.17	1.309	-0.263	1.797	0.158	-1.52	-0.546	0.71	-0.41	-0.317	0.621	0.77	0.765	0.824	-0.668	-1.072	0.727	-0.078	-0.056	1.302	0.118	-0.602	-1.133	-0.193	-0.127	-0.758	0.287	0.359	-0.283	1.331	-0.693	0.101	-0.751	-1.167	-0.381	0.067	-0.809	-0.246	0.285	0.02	0.105	0.515	-0.587	-1.066	-0.968	0.913	0.537	0.552	-0.344	-1.146	0.923	-0.467	0.179	-0.409	-0.749	-0.633	0.432	-0.616	-0.279	0.514	-0.26	1.014	0.418	0.234	0.527	0.02	-0.665	0.196	-0.594	0.356	-0.338	0.878	-0.582	-0.476	-0.748	0.543	-0.743
PRDX3	PPI	1	3.843	-0.135	-0.985	-0.537	0.132	0.628	0.207	-0.884	0.808	-1.259	-0.025	-0.273	0.173	-0.259	0.116	-0.191	0.174	-0.263	-0.687	-0.259	-0.416	-0.045	-0.801	-0.354	0.323	-0.235	-0.021	0.159	0.351	0.19	0.121	0.04	-0.176	0.129	0.343	0.042	-0.011	0.469	0.352	-0.179	-0.093	-0.051	0.42	0.255	0.397	-0.568	-0.438	-0.087	-0.207	0.194	0.329	-0.039	0.286	0.171	0.143	0.232	0.183	-0.22	0.42	-0.237	-0.148	0.082	-0.48	-0.065	-0.026	0.388	-0.556	0.949	0.117	-0.048	-0.436	-0.032	0.23	0.331	-0.356	-0.257	0.546	-0.871	0.608	0.399	0.682	0.647	0.052	-0.141	-0.15	0.474	0.219	0.326	-0.186	0.307	-0.496	0.269	0.011	-0.127	0.08	-0.157	0.359	-0.342	-0.028	0.559	0.716	-0.515	0.312	0.404	-0.197	-0.284	0.014	-0.025	-0.268	0.032	0.359	0.325	-0.464	-0.128	-0.225	-0.047	-0.242	0.318	0.026	0.247	0.255	0.32	-0.439	-0.321	-0.164	0.269	0.252	-0.012	-0.11	-0.311	-0.017	-0.29	0.147	0.06	-0.014	0.197	-0.4	0.549	0.152	0.114	0.566	0.25	-0.174	-0.143	-0.143	-0.324	-0.77	-0.419	0.417	-0.536	0.45	-0.24	-0.01	0.008	0.297	-0.287	0.796	-0.124	-0.28	0.446	-0.198	0.343	-0.145	0.269	0.025	0.237	-0.2	-0.126	0.011	0.234	0.356	-0.531	0.223	-0.237	-0.335	0.137	-0.014	0.026	-0.206	0.008	-0.342	-0.036	0.668	0.431	-0.174	0.152	0.104	0.151	-0.243	-0.6	0.115	0.007	0.001	0.146	-0.262	-0.259	0.146	0.058	-0.108	0.022	0.222	0.252	-0.351	0.201	-0.376	0.105	-0.481	0.51	0.084	0.44	0.288	-0.096	0.251	-0.532	-0.095	0.079	-0.086	-0.022	0.425	-0.245	-0.143	0.785	0.211	0.321	0.601	0.041	0.448	0.442	-0.172	-0.003	0.26	0.148	-0.2	-0.281	-0.244	-0.066	-0.083	0.51	0.271	0.119	-0.177	-0.452	-0.15	-0.401	0.17	-0.162	-0.158	0.04	0.051	0.092	-0.012	-0.629	-0.038	-0.036	-0.002	-0.074
DIEXF	PPI	1	11.237	-3.227	-2.764	0.136	-0.546	-0.334	-0.08	2.386	-1.501	3.519	3.072	0.334	0.678	-1.521	3.931	4.351	-4.255	0.829	-1.35	-0.483	-1.639	-1.86	-1.152	1.486	-0.031	0.052	-2.387	0.849	-0.199	-1.655	-0.914	-0.299	-0.828	1.657	0.874	-0.168	-0.801	0.311	0.165	0.266	-0.619	0.715	-0.289	0.133	-0.21	-0.647	0.575	-0.058	-0.097	-0.035	0.618	0.512	0.592	-0.612	0.137	-0.319	0.015	1.178	0.614	-0.039	0.046	0.105	-0.477	0.457	0.685	0.223	-0.012	-0.381	0.025	-1.109	0.478	-0.546	-0.584	-0.293	-0.277	-0.173	-0.892	-0.036	0.923	0.235	0.433	-0.877	0.871	-0.371	-0.516	0.239	0.038	0.486	-0.223	-0.632	-0.093	0.553	-0.147	0.19	0.077	-0.517	-0.996	0.759	0.945	-0.642	0.281	0.056	1.174	-0.545	-0.317	-0.276	1.421	0.648	-0.627	-0.029	-0.696	-0.297	0.349	0.743	0.207	-0.979	0.448	0.157	0.315	-0.476	-0.683	-0.656	0.181	-1.475	-0.096	-0.103	0.177	0.219	0.296	0.482	0.618	-0.117	-0.491	0.002	0.094	0.813	0.025	0.684	-0.719	-1.445	0.313	-0.347	0.198	0.539	0.734	0.262	-0.392	-0.594	-0.067	-1.199	-0.319	-0.656	-0.452	-0.342	-0.874	0.08	-0.098	-0.057	-0.889	0.273	-0.136	-0.059	-0.834	-0.5	-0.116	-0.008	-0.126	0.649	1.001	-0.089	-1.253	-0.157	0.366	-0.917	-0.146	-0.138	-0.945	-0.389	0.61	0.287	-0.002	0.332	-0.422	0.48	0.784	0.589	-0.268	-0.18	0.658	0.011	-0.805	-1.091	0.327	-0.321	0.421	0.304	-0.199	-0.499	-0.684	1.07	-0.748	-0.883	-0.676	0.491	-0.132	0.857	1.096	-0.456	1.347	-0.206	0.827	0.58	-0.55	0.808	-0.084	0.568	-0.486	0.347	0.077	0.133	0.212	1.819	0.839	-0.571	-0.108	0.047	0.487	0.022	-0.78	0.527	0.307	0.056	-0.581	1.501	1.138	1.486	0.442	0.125	-0.338	-0.03	0.685	0.083	0.125	-0.115	-0.707	0.168	-0.36	-0.575	-1.326	-1.806	1.193	-0.317	-0.09	0.421	-0.296	0.547
CNTNAP2	gene	1	16.551	0.36	-2.572	-1.762	0.315	3.324	1.386	-1.406	4.782	-1.832	2.484	-1.229	-1.132	1.598	1.954	0.763	-0.534	-1.296	0.743	1.572	-1.479	3.117	0.115	1.827	2.268	-0.985	1.524	0.269	2.878	1.222	-2.04	-3.067	0.248	-0.74	-0.173	0.33	1.43	-0.425	0.917	-1.457	0.189	-0.419	-1.603	1.336	1.002	1.331	-0.026	0.86	0.229	1.25	-0.248	0.056	0.339	0.619	-0.5	0.138	-1.713	0.335	1.107	-0.291	1.157	0.823	1.266	-0.424	0.625	1.807	0.562	0.409	-0.442	0.951	-0.03	-0.295	0.775	0.46	-0.794	0.441	-0.57	-0.459	1.455	1.362	-0.195	-0.838	-0.654	1.353	0.973	-0.11	-0.636	-0.906	-0.914	-0.011	0.405	0.887	-0.199	-0.173	-1.27	0.14	-0.63	1.07	0.702	1.456	-0.84	-1.553	-1.49	0.156	-0.041	-0.979	0.352	1.441	-0.758	1.559	-0.267	0.422	-0.125	0.082	-1.452	0.276	1.611	-1.362	-0.537	-0.846	-0.174	-1.559	0.143	-0.883	-0.352	-0.159	0.057	0.327	0.987	0.694	-0.223	0.879	-0.941	-1.583	-0.944	0.254	0.38	-0.149	-0.715	0.105	0.473	0.229	1.345	1.778	1.193	0.857	-0.231	0.064	0.964	1.194	-0.144	-0.718	-0.926	0.316	-0.431	2.031	-1.671	-0.186	-0.355	0.156	1.61	1.263	0.933	0.82	-0.297	0.531	0.305	0.738	1.44	0.382	-0.372	0.734	-1.436	0.542	1.074	-0.19	-0.222	1.227	1.052	-0.359	1.535	0.072	0.954	-0.584	-0.028	0.849	1.313	-0.306	-1.443	0.71	0.394	-0.842	-0.141	-0.007	1.014	0.12	0.565	1.53	-0.865	0.944	1.272	1.155	1.462	-0.735	-0.241	-0.52	-1.078	0.755	0.523	1.842	-0.162	-1.53	-0.263	-1.132	0.396	-0.911	1.639	-0.773	0.385	0.08	-0.074	1.087	0.234	-0.104	-1.16	1.341	0.45	0.585	1.155	0.381	0.43	0.606	-0.522	1.085	1.304	-0.26	-0.045	-0.754	-0.846	-0.447	0.496	0.221	1.102	-0.275	-1.118	-0.599	0.833	-1.398	0.906	0.085	0.838	-0.007	-2.027	-0.421	-1.639	1.353
SAMM50	PPI	1	6.122	-0.929	-1.074	-0.8	0.899	-0.689	1.029	-0.11	0.766	-1.58	0.402	0.157	0.149	-0.106	0.147	0.527	-0.152	-0.156	0.2	0.357	0.273	0.318	0.614	0.293	-0.559	1.112	0.29	-0.607	0.195	0.202	-0.751	-0.822	-0.634	0.423	0.139	0.371	0.822	0.502	-0.349	-0.949	1.736	1.113	-0.804	-0.15	-0.191	0.391	0.394	0.146	1.322	-0.129	-0.716	0.551	0.413	-0.207	-1.444	-0.881	0.01	-0.085	-1.199	-0.544	-0.305	0.723	0.398	-1.25	0.385	0.003	0.114	0.139	0.122	-0.554	0.618	-0.382	0.681	0.043	0.906	0.218	-0.282	-0.234	-0.254	0.139	-0.378	-0.388	-0.851	-0.24	0.096	0.434	-0.338	0.237	0.524	-0.062	-0.572	0.252	-0.129	-0.067	-0.184	0.106	-0.093	0.499	-0.278	-0.48	-0.077	0.067	-0.136	0.117	0.066	-0.3	0.4	-0.014	-0.014	-0.472	0.229	-0.543	0.386	0.599	-0.017	0.236	0.184	0.598	0.047	0.152	-0.198	-0.551	-0.473	0.934	0.05	0.702	-0.09	0.511	0.269	0.043	0.278	0.176	-0.377	0.636	0.298	0.504	0.854	-0.26	0.07	0.399	-0.168	-0.089	-0.433	0.166	-0.198	-0.567	0.004	-0.043	0.397	0.486	0.449	0.505	-0.3	-0.138	-0.047	0.686	1.174	-0.35	0.612	-0.678	0.32	-0.167	0.01	-0.133	0.346	0.124	0.001	0.679	-0.327	0.9	0.565	0.982	-0.281	0.472	-0.05	-0.737	-0.388	0.117	-0.08	-0.385	-0.557	-0.064	-0.448	-0.345	-0.276	0.473	-0.267	0.238	-0.375	0.537	0.17	0.39	-0.36	-0.028	0.549	-0.359	-0.204	-0.184	-0.223	1.26	-0.038	0.047	0.533	0.312	0.324	-0.579	0.285	-0.474	-0.094	0.394	0.399	-0.65	1.155	0.238	-0.567	0.206	-0.126	0.418	0.617	0.261	-0.592	0.123	0.192	0.219	-0.484	-0.196	-0.001	-0.515	-0.328	0.038	-0.051	-0.162	0.347	-0.312	0.028	0.213	-0.535	-0.054	-0.011	-0.038	-0.024	0.063	-0.03	-0.341	-0.103	-0.833	0.417	0.185	0.566	0.291	-0.395	-0.274	0.333	1.037	-0.048	0.231
CENPJ	PPI	1	20.046	-3.578	-4.845	0.871	-1.259	-0.468	0.873	6.396	-0.581	6.805	1.108	0.667	-2.572	1.471	0.976	0.354	1.27	-1.038	1.951	1.213	0.523	2.324	0.225	-2.497	-0.623	0.911	3.756	-1.774	-0.799	-0.639	1.978	0.881	-0.13	-0.088	-0.176	0.441	1.388	-0.049	-1.775	-0.908	1.202	-1.008	0.816	-0.349	-0.479	-0.107	-0.504	0.368	-0.443	0.816	0.279	-0.031	-0.246	1.122	-0.236	-0.127	0.022	0.056	-0.67	-0.387	1.161	-0.287	-0.632	-0.785	-0.545	0.268	0.551	0.467	-0.82	0.448	-1.813	0.43	0.8	-0.684	0.228	-1.15	-0.515	1.482	-0.247	-0.242	-0.457	-1.521	-0.759	-1.514	0.147	1.02	-0.732	0.931	0.951	0.948	0.948	-0.652	-0.598	-0.538	-1.072	0.617	0.042	1.056	1.782	-0.369	1.795	0.585	0.175	-1.511	1.145	0.617	0.304	0.185	0.549	-0.676	-0.203	-1.005	-2.549	1.382	0.987	-1.271	-1.205	-1.359	-1.352	-1.692	-0.823	0.054	1.562	-1.244	-1.232	-1.25	1.847	-1.853	-1.056	0.551	-0.036	0.328	-0.269	-1.867	0.599	1.322	0.668	-0.035	-0.695	0.006	0.642	1.008	0.114	0.362	-2.078	-0.607	-0.639	0.288	-0.31	0.644	0.618	0.103	0.211	-0.687	0.463	-1.151	0.418	-0.822	1.193	-0.985	-1.429	0.645	-1.624	-0.753	0.541	0.795	0.288	0.736	0.035	-1.196	-0.311	0.529	-0.027	0.733	0.328	-0.479	0.796	1.806	0.999	-0.67	-0.48	-2.432	-0.553	-1.745	1.999	0.205	-1.544	-0.456	-2.751	-0.271	-0.325	0.616	-1.237	0.733	1.001	-0.304	0.696	-0.056	1.2	-1.262	0.745	0.886	-1.805	-0.207	-0.34	-3.314	-0.193	0.293	0.054	-0.032	-0.2	-2.013	-0.381	-0.683	-0.404	0.757	0.33	-0.051	0.36	-1.595	-0.547	-0.672	-1.267	0.18	-0.482	-0.396	0.2	-0.95	0.399	-0.181	0.191	0.097	-0.686	0.141	-1.287	0.596	-1.705	1.117	-0.112	2.368	-0.012	1.008	0.569	0.378	-0.667	-1.209	-0.581	-0.612	-0.977	-0.631	-1.107	-0.528	0.657	-0.394	0.469	-1.26
KCTD3	PPI	1	12.433	1.312	-1.555	-1.322	0.566	2.33	-0.35	-0.986	2.066	-0.973	0.881	0.347	0.294	0.134	0.132	1.102	-1.021	0.106	-0.927	0.96	1.062	-0.071	0.095	-1.967	-0.795	0.581	-0.21	0.004	-0.585	-0.438	0.102	-0.379	-0.372	-0.516	0.14	-1.076	1.358	0.715	-0.266	-0.299	-0.728	0.955	-1.462	0.804	0.581	-0.068	-0.493	-0.967	0.533	-0.456	1.257	-0.518	-0.859	-0.502	0.276	0.276	-0.219	-0.321	0.257	0.523	-1.835	1.158	-0.05	-0.289	0.959	0.917	-0.109	-0.326	-0.61	-0.89	0.067	-0.033	-0.986	0.835	-0.421	-0.731	0.468	-0.029	-0.126	0.041	0.719	-0.571	0.777	0.314	-1.196	-0.349	-0.856	-0.249	0.237	0.432	-0.447	-0.067	1.043	0.124	0.865	-0.479	-0.842	-0.023	0.688	-0.104	0.557	-0.028	0.539	0.084	-0.01	-0.358	0.239	-0.944	-0.111	0.354	0.747	-0.705	-1.165	0.207	1.722	-0.154	-0.121	-0.747	-0.088	-1.296	-0.103	0.618	-0.258	-0.372	0.018	0.29	-0.162	0.023	0.743	0.887	-0.172	0.002	0.028	-1.289	-0.497	0.049	-0.249	0.684	-0.723	0.101	0.814	-0.483	0.813	-0.902	-0.651	-1.076	-0.357	1.125	0.454	0.527	-0.689	0.846	-0.247	0.255	-0.037	-0.24	-1.017	0.596	-1.512	-0.887	-0.88	0.652	-0.41	0.037	0.379	0.57	0.586	0.828	0.438	-0.073	-0.507	-0.408	-0.524	0.594	0.238	0.082	-0.494	1.393	0.395	0.229	-0.463	-1.536	-0.481	-0.352	0.808	-0.73	-0.485	0.765	-0.271	0.017	-0.131	0.283	0.658	-0.196	-0.269	-0.274	-0.215	0.227	-0.507	0.491	0.583	0.01	0.521	1.284	-0.182	0.186	0.927	-1.748	-0.345	0.934	-1.025	-0.135	-1.06	-0.182	-0.395	0.433	0.068	0.047	1.682	-0.872	0.946	0.837	1.081	-0.063	-0.33	0.524	0.186	-0.788	-0.38	0.802	-0.643	-0.392	-1.027	0.742	-1.22	0.189	-0.714	0.243	-0.098	0.186	-0.03	0.657	-0.072	-0.524	-0.095	0.421	-0.117	0.078	0.161	0.508	-0.292	-0.586	0.658	-0.967	0.466	0.461
NUFIP2	PPI	1	10.747	1.789	-1.178	-0.923	0.262	3.456	0.677	-1.282	0.676	2.831	0.544	-1.947	-2.301	2.98	-1.071	-0.311	-0.436	-0.517	0.546	1.659	-2.974	1.183	-1.475	1.855	1.7	-0.932	0.438	-0.581	2.258	1.002	-0.081	-0.072	1.22	-1.165	1.227	0.026	-0.327	-0.288	0.352	-0.864	1.119	0.016	0.115	0.024	-1.134	0.016	0.758	0.315	1.276	1.315	0.836	-0.599	-0.089	-0.724	0.469	0.006	0.272	0.027	-0.088	0.6	-0.079	-0.335	0.021	0.706	-0.338	0.436	0.895	0.102	0.036	-0.419	0.679	-1.714	-0.381	0.428	-0.094	-0.074	-0.195	0.421	0.851	-0.108	-0.216	-0.318	0.468	0.026	-0.309	-0.303	1.135	-0.193	-1.274	-0.112	-0.609	0.578	-0.832	0.896	-0.575	0.647	0.789	1.3	1.428	0.19	0.027	-1.199	-0.026	0.147	0.189	-0.331	-0.879	-0.323	0.049	-1.011	-0.347	0.888	-0.067	1.241	-0.169	0.324	0.677	-0.199	-0.119	0.584	-0.429	-1.359	-0.327	-0.737	0.697	0.528	-0.397	-0.325	1.354	-0.157	0.511	-0.965	-0.01	-1.585	-0.495	0.8	0.342	0.013	-0.339	-0.226	0.196	-0.904	-0.062	-0.7	0.297	-0.015	-1.139	1.285	0.123	-1.026	-0.477	0.003	0.652	1.48	-0.781	-1.036	-0.281	-0.038	-0.332	0.077	1.016	-1.172	-0.756	0.206	1.195	-0.136	0.436	0.154	1.416	0.037	0.249	0.556	0.688	0.564	0.269	0.227	0.907	-1.537	0.539	-0.071	0.246	-0.092	0.026	0.256	0.947	0.251	-0.582	-0.853	-0.692	0.757	-1.174	-1.154	-0.829	0.293	0.173	0.45	0.555	1.095	-1.033	0.524	-0.336	-0.11	-0.476	1.121	0.03	0.631	-1.159	0.854	-0.327	0.32	0.039	1.805	0.978	-0.233	0.844	-1.066	-0.237	0.943	-2.336	-0.016	-1.628	-0.256	-0.73	-0.433	-1.153	-0.289	1.665	-0.896	0.061	0.579	1.023	-0.133	-0.833	-0.999	0.694	0.72	-2.639	0.28	2.054	-0.938	-0.395	0.429	0.642	-0.092	0.649	-0.096	0.168	0.287	-0.101	-0.643	-1.085	0.285	-0.584	1.486	0.77	1.158
STXBP5L	PPI	1	16.526	0.581	-2.03	-1.824	1.594	2.778	1.568	-0.609	3.2	-0.608	1.127	-0.552	-0.939	0.996	1.626	-0.965	-0.29	-1.15	-0.393	1.31	-0.498	0.745	1.432	-0.225	-0.404	1.517	1.483	0.057	1.6	-0.977	-0.36	-1.043	-0.6	0.263	0.153	1.716	0.272	0.391	-1.24	-1.88	-0.305	-0.531	0.494	-0.37	0.209	1.517	-0.46	-0.837	0.776	-1.01	0.46	0.639	-0.827	-0.745	-0.741	0.52	0.354	-0.057	-0.102	0.775	-2.363	0.511	-0.272	0.547	1.327	0.719	0.76	-1.217	-0.484	0.391	0.152	-0.4	1.202	0.22	-0.712	1.274	0.465	0.498	-0.004	-1.031	0.055	0.005	0.736	0.658	0.376	0.472	0.744	0.086	-0.918	-0.763	1.299	0.258	-1.701	1.488	-1.631	1.533	0.988	0.217	0.659	1.108	0.187	1.408	0.174	-1.363	-1.072	0.502	0.777	0.121	-1.482	0.612	-1.028	1.489	0.5	-1.583	1.983	-1.005	0.015	0.729	2.198	-0.755	0.875	-0.354	0.009	-0.481	1.12	-0.816	-1.145	-1.293	-1.329	0.194	0.59	-0.947	0.166	-1.418	-0.936	-0.161	2.089	-0.07	0.348	0.345	0.616	-1.56	-0.086	-0.049	0.557	2.211	1.127	-0.895	-1.146	1.456	-0.738	0.22	-0.178	-0.537	1.116	-0.403	0.751	0.144	-0.138	0.339	-0.304	0.439	1.171	-0.473	-0.087	0.835	-0.033	-1.84	-0.78	1.978	-0.936	-0.877	-1.01	-0.102	-0.254	-0.216	-0.394	-1.136	-0.781	-0.913	-0.171	-0.184	-0.342	0.264	0.489	-0.015	0.944	0.323	-1.098	1.737	0.142	-0.848	0.872	-0.987	2.128	-0.553	0.657	-0.787	-1.301	0.448	1.099	0.231	0.24	1.107	-0.034	1.193	0.233	1.394	-0.234	-1.603	-1.366	-0.582	0.517	1.844	0.74	0.613	-0.664	-2.55	0.015	0.821	-0.398	-0.399	-0.078	0.84	0.553	-0.346	-0.973	1.724	-0.138	-0.337	0.086	1.039	0.806	-0.909	1.038	0.514	0.902	-1.422	-0.798	0.24	-0.89	-0.623	0.104	0.293	0.005	0.246	1.38	-0.333	-0.456	-0.207	0.649	0.453	-1.157	1.016	0.145	2.054
RBM10	PPI	1	16.147	-0.722	-1.876	-3.408	-0.084	3.065	0.131	1.172	-4.272	3.052	-1.054	-0.836	2.828	-2.268	3.959	2.562	-1.688	3.543	-1.254	1.715	-0.089	0.374	0.086	0.624	-1.004	-0.717	1.009	0.01	0.478	-0.183	-0.87	0.322	-0.997	0.125	-0.329	-1.298	-1.195	0.15	-0.384	0.256	-0.05	-1.24	-0.242	0.357	-0.864	0.869	0.084	0.041	0.54	-0.266	2.098	1.676	-1.066	-1.562	0.901	-2.195	-0.31	1.11	-1.755	-1.486	1.168	0.008	-0.525	-1.232	-0.081	-1.039	0.462	-0.292	0.864	0.278	3.491	-0.003	-1.091	-1.526	1.019	0.695	-1.381	1.267	0.702	-0.193	-0.812	-1.661	0.929	0.474	-1.319	1.561	-0.596	0.049	0.961	-0.444	-0.283	0.604	-0.831	-0.894	-0.946	1.418	0.6	-0.61	0.001	-1.395	-1.291	1.664	-0.645	1.65	0.923	-0.614	0.779	-0.544	-0.683	-0.687	-1.52	0.209	-0.11	-1.089	1.417	-0.71	-0.635	-0.873	0.029	0.591	1.59	1.094	0.604	0.22	1.519	0.994	-0.558	0.137	-1.492	-0.367	0.258	-1.757	0.034	1.331	-1.83	0.221	-1.431	-1.39	-0.818	-1.111	0.053	0.709	-0.539	-1.948	2.2	0.376	0.95	-0.049	-0.512	1.19	0.891	1.871	-0.48	-0.835	-2.106	0.458	-0.113	0.385	0.211	-0.558	-0.684	0.727	0.947	0.287	0.429	0.257	0.046	1.483	0.899	-0.882	-0.265	1.375	-0.146	-0.643	-0.116	1.37	1.089	1.016	0.703	0.504	-0.537	-1.151	-1.224	1.72	0.397	0.467	0.427	0.043	-1.304	-0.605	0.099	0.533	-1.841	-0.284	1.022	-0.011	-1.145	0.437	-1.088	0.786	-0.193	0.079	-0.54	-1.55	0.744	1.228	0.644	0.197	0.113	-0.516	1.456	1.168	-0.093	0.21	0.725	-0.484	1.579	-0.78	-0.52	-1.104	0.893	-0.979	0.331	0.782	-0.988	-0.235	-0.18	0.858	-0.506	0.702	1.343	0.558	0.163	-0.448	0.778	-0.039	0.434	-0.867	-0.92	-0.656	-1.588	-0.773	-1.319	0.099	-0.288	-1.16	0.129	0.734	-0.275	0.186	0.375	-0.737	-0.65	0.357	0.66	-0.424
CES3	PPI	1	8.274	0.115	-0.811	-0.722	0.121	0.329	0.558	-1.366	0.408	-1.538	0.165	0.273	1.126	-0.355	0.309	0.887	0.128	0.091	0.045	0.141	-0.456	0.021	-0.522	0.691	-0.312	0.63	0.034	-0.161	0.985	-0.102	-1.223	-0.189	0.702	-1.254	-0.062	0.34	0.014	-0.58	0.734	-0.774	0.289	-0.588	0.576	0.225	-0.622	0.312	0.228	-0.12	-1.022	0.137	-0.032	0.597	1.03	0.026	-0.089	0.294	-0.119	-0.061	-0.208	0.058	-0.571	0.385	-0.511	-0.415	0.876	-0.114	0.339	-0.146	-0.145	-0.211	-0.436	0.507	-0.088	0.43	-0.743	-0.39	-1.067	-0.368	-0.094	0.387	0.184	0.208	0.426	0.903	0.962	-0.095	0.241	-0.415	-0.261	0.319	0.114	-0.114	-0.715	0.377	0.32	-0.315	0.219	0.706	-0.018	0.313	-1.512	-0.135	0.7	-0.214	-0.438	-0.396	0.797	0.32	0.414	0.532	0.216	-0.352	0.105	0.282	-0.364	0.087	0.366	-1.308	-0.297	0.258	0.331	0.444	-0.682	-0.372	-0.045	-0.106	-0.315	-1.129	0.364	0.255	-0.052	-0.32	-0.217	-0.42	-0.589	0.144	-1.112	0.498	0.17	-0.182	0.74	-0.894	0.291	0.164	0.054	-0.942	0.641	-0.302	0.195	-0.241	-0.196	-0.012	0.252	1.245	0.392	-0.328	-1.04	-0.184	0.358	0.31	-1.058	-0.606	0.557	-0.01	-0.725	-0.94	0.524	0.687	-0.227	-0.881	-0.422	-0.227	-0.289	0.365	-0.314	0.311	-0.641	1.012	0.371	0.058	-0.778	-0.459	-0.563	-0.425	-0.294	0.804	0.161	0.094	0.641	0.199	-0.357	-0.799	0.682	-0.895	0.417	0.439	0.253	0.718	-0.06	0.379	-0.413	-0.174	-0.501	-0.112	0.4	0.11	0.093	0.148	0.077	-0.513	-0.764	0.625	0.641	-0.122	0.059	-0.204	0.07	0.212	0.424	0.29	-0.375	0.536	0.365	-0.602	-0.601	-0.524	0.452	-0.874	0.229	0.237	-0.003	0.138	0.541	0.346	-0.159	-0.049	0.395	-0.923	-0.59	-0.915	-0.181	0.623	-0.107	-0.365	-0.505	-0.615	-0.074	0.156	0.066	0.489	0.555	0.534	-0.707	-0.235	-0.504	0.501
KCNJ16	PPI	1	5.597	-0.04	-1.211	0.25	-0.064	-0.699	0.068	-0.109	1.395	-1.418	0.255	-0.108	0.155	0.355	0.757	0.14	0.088	0.128	0.535	-0.119	-0.516	-0.694	0.936	-0.443	0.868	0.798	0.17	-0.149	-0.144	-0.009	0.25	-0.559	0.212	0.028	-0.245	-0.069	-0.084	0.593	0.07	0.29	-0.689	0.697	-0.488	-0.295	0.426	-0.57	0.157	0.404	-0.401	-1.014	0.447	0.11	0.334	-0.056	0.514	-0.085	0.9	-0.644	0.038	-0.154	-0.124	-0.422	0.341	0.41	0.625	0.551	0.281	-0.444	-0.785	0.203	0.061	-0.401	-0.321	-0.209	0.191	-0.031	0.393	0.368	0.324	-0.079	0.195	-0.289	0.303	0.461	-0.383	0.873	-0.059	0.146	0.186	0.045	0.37	0.467	-0.097	0.454	0.263	0.38	-0.293	0.566	-0.494	-0.382	-0.496	-0.411	0.14	0.699	-0.221	0.616	0.142	0.327	0.375	0.578	0.129	-0.195	-0.353	-0.512	0.071	-0.48	0.629	0.127	-0.225	0.316	0.557	-0.061	0.714	0.029	-0.592	-0.502	0.447	-0.729	-0.71	-0.408	-0.223	-0.228	0.456	0.664	-0.241	0.028	-0.204	-0.138	0.008	-0.299	0.349	-0.578	0.277	-0.545	0.173	0.317	-0.554	0.089	-0.88	-0.05	0.257	0.016	-0.943	-0.067	0.475	-0.517	0.143	0.832	-0.159	-0.58	-0.709	0.239	-0.16	0.684	-0.252	-0.074	-0.325	0.062	0.413	0.136	0.507	-0.463	-0.235	0.328	-0.046	0.445	-0.174	-0.164	0.152	0.681	-0.103	0.462	0.035	0.131	0.256	0.262	0.083	0.018	-0.516	-0.299	0.191	-0.203	0.26	0.115	0.284	-0.042	0.261	0.381	-0.144	0.641	0.504	0.285	-0.382	-0.871	0.151	0.128	-0.368	0.019	0.056	0.403	0.239	-0.18	-0.505	0.466	0.381	0.331	-0.402	0.326	-0.05	-0.08	-0.077	0.505	-0.682	-0.441	-0.383	0.113	0.48	0.453	-0.068	0.164	-0.102	-0.433	-0.561	-0.964	0.27	0.326	0.528	0.215	-0.515	0.166	-0.507	-0.56	0.239	-0.251	-0.272	0.019	-0.683	-0.32	0.265	-0.429	-0.428	0.257	-0.11	0.301	-0.353	-0.311
COX5A	PPI	1	2.189	-0.257	0.121	-0.355	0.017	-0.296	-0.102	0.017	0.191	-0.348	-0.242	-0.212	0.488	-0.507	-0.292	0.053	0.528	0.344	-0.06	-0.28	0.023	-0.273	0.079	-0.352	0.115	0.343	-0.483	-0.523	0.204	0.159	0.085	-0.06	-0.419	0.034	0.147	0.324	-0.254	0.043	0.162	0.315	0.416	0.138	0.182	-0.244	0.209	-0.333	0.052	0.117	-0.35	0.206	0.292	0.156	0.436	0.018	0.122	-0.38	-0.254	0.264	0.027	0.605	-0.073	0.022	0.261	0.068	-0.207	0.076	0.144	0.235	-0.433	0.369	-0.549	-0.322	-0.198	-0.167	0.273	0.05	0.101	-0.587	0.204	0.226	0.551	-0.197	0.105	-0.204	0.314	0.488	0.402	0.628	0.512	0.415	-0.627	-0.077	-0.076	0.046	0.345	0.306	0.194	-0.395	0.009	-0.297	0.229	0.066	0.365	-0.425	0.344	-0.278	-0.19	-0.15	-0.007	0.266	0.018	0.141	-0.058	0.024	-0.116	0.3	-0.224	0.45	-0.349	-0.173	0.386	0.154	-0.24	0.399	0.105	-0.107	-0.485	0.094	-0.215	-0.18	0.402	0.342	0.334	-0.125	0.061	-0.111	0.261	-0.17	0.115	-0.044	0.073	-0.192	-0.423	0.052	0.544	0.162	0.452	0.07	0.602	-0.445	-0.046	0.084	-0.041	-0.284	0.167	0.035	-0.082	0.368	0.081	0.193	-0.017	0.301	-0.098	-0.02	0.557	-0.144	-0.059	0.001	0.072	-0.237	0.213	-0.471	0.127	0.191	-0.475	-0.215	0.024	-0.223	0.418	0.071	-0.127	0.109	0.39	-0.187	0.088	-0.043	0.16	-0.179	0.559	0.177	-0.244	-0.054	0.303	-0.709	0.176	0.13	-0.265	-0.135	-0.481	0.173	-0.252	0.039	-0.403	0.115	-0.276	-0.399	0.427	0.212	-0.394	0.212	0.206	0.258	0.477	0.12	0.147	0.018	-0.378	0.014	0.407	-0.043	-0.098	-0.016	0.072	0.027	0.023	-0.254	0.516	0.123	-0.343	-0.242	0.376	-0.15	-0.04	0.04	0.242	0.118	0.116	-0.207	0.171	-0.158	0.364	-0.247	0.202	0.193	-0.131	0.223	-0.162	0.12	-0.064	0.043	-0.03	-0.374	-0.411	0.073	0.154	0.256
WDR91	PPI	1	10.998	-1.037	-2.117	-1.198	-0.564	-0.993	-0.03	-0.191	-0.03	-1.888	-0.07	0.29	0.15	-0.769	0.114	0.595	-1.621	0.068	-0.621	0.134	-0.563	0.291	-0.078	0.105	-0.752	-0.463	0.844	0.179	-0.517	-0.529	0.913	0.632	0.824	-0.65	0.516	-0.822	0.144	0.404	-0.866	0.01	-1.102	-0.306	-1.093	-0.445	0.273	0.678	-0.801	-0.543	0.042	0.208	0.641	0.017	-0.283	0.618	-0.474	1.048	1.43	0.955	-1.527	-0.887	0.01	-1.068	0.075	-0.762	1.177	-0.757	0.054	0.508	-0.147	0.147	0.297	0.501	0.418	-0.548	-0.603	0.555	0.189	-0.165	-0.738	0.568	1.249	0.006	-0.143	-1.24	0.394	-0.104	-0.636	-1.015	-0.472	-2.295	1.08	1.403	0.571	0.094	-1.083	0.327	0.07	1.396	-0.599	-0.318	-0.267	-1.004	-0.748	-0.18	-0.013	0.199	0.23	0.117	-0.473	0.503	-1.035	-0.143	-0.088	0.366	-0.13	0.234	-0.354	-0.052	0.383	-0.637	0.27	-0.676	-0.296	-0.579	0.239	0.065	-0.429	-0.136	-0.545	-0.04	0.397	0.426	0.2	-0.091	0.125	-0.081	0.195	-0.704	-0.173	0.387	0.784	0.52	-0.166	0.045	-0.358	0.207	-0.728	-0.214	0.178	-0.444	-2.187	0.52	1.369	-0.443	0.095	-0.388	0.382	-1.259	0.03	-0.873	-0.658	-0.106	0.687	0.319	-0.713	-0.064	0.766	-0.501	0.53	0.197	0.998	-0.518	-0.616	-0.319	-0.164	-0.471	0.284	1.326	0.117	-0.868	0.131	-1.656	-0.638	-0.043	0.924	-0.582	0.161	0.448	0.654	-0.11	0.347	-0.09	1.55	0.46	-0.956	0.48	0.393	1.78	-0.014	-0.205	-0.662	0.193	-0.156	1.489	1.299	0.8	0.418	-0.459	-0.883	-0.629	0.763	-0.332	-0.521	0.977	0.856	-0.752	-0.819	-2.365	1.073	-0.944	-0.328	0.048	0.066	-0.067	0.087	0.478	-0.41	-0.561	-0.768	-0.268	0.757	-0.277	0.547	0.505	-0.204	0.416	-1.236	-0.255	0.501	-0.426	0.264	-0.04	-0.503	-1.273	0.404	0.793	-0.404	-0.366	0.269	-0.665	-1.235	-0.174	-0.986	0.65	0.564	-0.374
DNAJB8	PPI	1	3.431	0.288	-0.575	-0.267	-0.064	1.463	0.211	0.065	0.122	-0.175	0.495	0.077	0.419	0.384	0.629	0.411	0.383	0.146	-0.746	1.773	0.613	0.312	0.559	0.885	-0.465	0.316	0.188	-0.036	0.417	0.601	-0.117	-0.036	0.126	-0.341	0.288	-0.368	0.174	0.483	-0.121	-0.499	-0.075	0.957	-0.427	-0.393	-0.166	-0.26	0.358	0.309	-0.099	-0.33	-0.34	-0.27	0.45	0.315	-0.278	0.173	-0.033	-0.035	-0.595	-0.333	-0.13	0.836	0.101	-0.664	-0.263	-0.171	-1.264	-0.284	-0.315	0.168	0.326	0.486	0.559	0.431	0.249	0.312	0.038	-0.587	0.151	-0.18	1.118	0.442	-0.207	0.449	0.027	0.489	-0.057	0.282	-0.172	0.257	0.398	0.175	-0.134	-0.194	0.025	-0.61	0.023	0.202	0.313	0.272	0.172	0.443	0.436	0.764	0.333	0.074	-0.53	0.46	-0.043	0.161	-0.115	-0.562	-0.472	1.176	0.052	0.165	0.021	-0.143	0.827	0.13	-0.01	-0.021	0.397	-0.279	-0.341	-0.017	-0.216	-0.328	0.37	0.219	0.338	0.265	-0.496	-0.3	-0.298	0.179	0.491	-0.351	-0.613	0.18	0.221	0.107	0.061	-0.323	0.135	0.139	-0.028	-0.263	0.211	0.145	0.393	0.043	-0.162	0.105	0.158	-0.423	0.037	0.127	-0.107	-0.075	-0.072	0.275	0.193	-0.147	-0.001	0.055	-0.286	-0.23	-0.552	-0.089	-0.166	-0.206	0.153	0.541	-0.16	0.147	-0.041	0.343	-0.438	-0.386	-0.096	-0.179	0.209	-0.106	-0.148	0.529	-0.118	-0.005	-0.108	-0.115	-0.179	-0.204	-0.13	-0.03	-0.935	-0.032	0.414	0.087	-0.023	-0.497	0.062	-0.513	-0.204	-0.259	-0.34	-0.017	-0.526	-0.04	-0.41	-0.137	-0.032	-0.366	0.076	-0.002	0.113	0.225	0.14	-0.165	-0.101	0.055	-0.444	0.146	0.026	0.057	-0.55	-0.107	-0.026	-0.367	-0.192	0.225	-0.053	0.212	-0.017	-0.32	-0.386	-0.111	0.21	0.431	0.184	-0.16	-0.172	0.327	0.007	0.972	-0.482	0.608	0.025	-0.16	-0.883	-0.097	-0.022	-0.83	-0.576	-0.03	0.164	-0.227
NLGN4X	PPI	1	9.52	0.061	-0.995	-0.107	0.111	-1.035	-0.535	-1.464	1.926	-2.352	0.621	0.253	-0.19	1.893	0.638	0.67	-0.151	0.312	0.401	-0.642	0.15	-1.075	0.788	-0.362	0.438	1.12	0.108	-1.224	-0.238	0.084	-0.453	-0.538	0.155	1.25	-0.697	0.816	-0.855	-0.857	0.574	-0.254	-0.049	0.433	-0.161	0.36	0.214	0.341	1.271	-0.57	-0.227	0.084	-0.406	1.717	0.15	-0.421	-0.54	-0.502	-0.191	0.634	-0.375	0.481	0.816	0.306	0.636	-0.208	-1.356	-0.075	0.733	0.579	-0.408	-0.352	0.802	0.655	0.021	1.021	0.328	-0.529	0.022	0.534	1.029	2.22	0.45	-1.181	0.584	-0.327	-0.92	-0.541	1.028	0.355	-0.676	-0.186	1.658	1.118	0.593	-1.755	0.407	0.067	-0.491	-0.252	0.237	0.085	-0.262	-0.236	-0.501	-0.281	0.712	0.08	-0.02	-0.32	0.645	1.331	-0.431	-0.036	-1.338	1.004	-0.844	0.826	-1.592	0.009	-0.218	1.363	0.151	0.766	1.188	-0.36	0.628	-0.406	-0.838	-0.458	-1.719	0.16	-0.234	-0.661	1.35	0.008	-0.139	1.051	0.331	0.891	0.081	0.594	-0.724	-0.333	0.394	-1.114	1.395	0.892	1.734	0.415	-0.03	-1.314	-0.143	0.554	-0.994	0.431	0.381	-0.451	-0.065	0.99	0.227	0.087	-0.364	-0.229	-0.087	1.492	0.382	-0.255	0.385	1.044	0.331	-0.19	-0.204	0.239	0.09	0.215	-0.538	0.994	0.255	-0.588	0.393	-0.864	-1.013	-0.229	-0.134	-1.571	0.594	0.845	0.517	0.562	-0.348	1.209	-0.167	-0.648	0.622	-0.1	0.654	0.993	0.792	1.057	-0.989	-0.428	-0.177	-0.048	-0.611	0.403	-0.334	-0.592	-0.322	-1.113	0.873	0.888	-1.409	-2.232	0.82	0.192	1.17	-1.116	0.659	-0.986	-0.194	-1.362	-1.187	0.48	-0.679	-0.744	-0.066	0.294	0.229	1.385	0.602	-0.84	0.669	0.191	0.026	0.471	-0.192	-1.205	0.532	-0.11	-1.002	0.451	0.964	0.877	0.877	-0.22	0.889	0.071	0.395	0.316	-0.772	0.1	0.372	-0.825	-0.139	0.316	-1.257	0.269
C10orf11	gene	1	3.353	-0.193	-1.005	-0.498	0.556	-0.844	0.023	0.512	0.362	0.209	-0.051	0.108	0.574	0.41	0.163	-0.339	-0.106	0.011	0.007	-0.418	-0.008	0.029	0.11	0.32	-0.499	-0.234	0.58	0.76	-0.482	0.357	-0.25	0.291	-0.563	-0.107	-0.092	0.612	0.459	0.045	-0.356	0.2	0.028	-0.272	0.405	-0.008	0.199	-0.357	-0.563	-0.109	0.342	0.098	-0.402	0.16	-0.557	0.32	-0.596	0.241	-0.823	-0.493	0.202	-0.282	-0.179	-0.212	0.287	0.083	-0.227	-0.826	-0.329	-0.439	-0.286	-0.349	-0.143	0.056	0.796	0.079	-0.06	0.696	0.359	-0.184	-0.509	0.547	0.408	-0.713	-0.669	-0.164	-0.409	-0.591	0.327	0.196	0.309	0.368	-0.272	-0.549	-0.013	-0.505	-0.391	-0.039	0.698	0.173	0.592	0.045	-0.407	-0.233	-0.137	-0.394	-0.241	0.177	0.113	-0.218	-0.667	0.317	-0.355	0.01	0.113	-0.242	-0.546	0.339	-0.337	0.526	-0.349	0.389	-0.044	0.044	0.002	-0.276	0.2	0.036	-0.317	-0.394	0.111	0.649	0.313	-0.271	-0.612	-0.118	-0.337	0.066	0	-0.32	0.294	0.407	-0.347	-0.289	0.833	0.161	0.015	0.237	-0.748	0.022	0.513	0.585	-0.118	-0.221	0.124	0.345	0.184	-0.486	0.179	0.432	-0.265	-0.23	-0.117	-0.639	-0.47	-0.16	-0.367	-0.301	0.208	0.147	-0.169	0.268	-0.333	0.246	-0.187	-0.053	0.129	-0.532	-0.079	0.104	-0.022	-0.194	-0.23	0.001	-0.698	-0.199	-0.183	0.02	0.665	-0.592	-0.545	0.132	-0.267	0.495	-0.265	0.166	-0.11	-0.531	-0.291	0.086	0.37	0.165	0.566	-0.001	-0.476	0.057	0.014	0.451	0.209	0.07	-0.342	-0.044	0.067	0.124	-0.067	0.118	-0.249	-0.328	0.224	0.128	0.356	-0.028	-0.465	0.59	-0.011	0.085	-0.247	0.044	0.495	-0.204	0.307	0.124	-0.447	0.069	-0.16	-0.156	-0.235	0.344	-0.29	-0.244	0.016	-0.219	-0.479	-0.033	0.269	0.263	-0.076	0.202	0.054	0.634	-0.268	-0.252	-0.431	-0.364	-0.121	0.141	-0.185	0.192
DCTN6	PPI	1	2.157	-0.285	-0.046	-0.069	-0.305	-0.233	0.097	-0.017	0.541	-0.079	0.023	-0.24	0.197	0.569	0.142	0.476	-0.096	0.09	0.37	0.251	0.004	0.212	-0.156	-0.035	0.1	0.647	0.407	-0.632	0.362	-0.253	-0.039	-0.452	-0.002	-0.001	0.03	-0.066	-0.072	0.005	0.128	-0.165	-0.164	0.081	-0.197	-0.206	0.228	0.228	0.668	0.278	-0.243	-0.244	0.266	-0.125	-0.079	0.26	0.027	-0.259	0.186	0.151	0.091	0.708	0.245	-0.461	-0.014	-0.214	-0.357	-0.321	0.599	0.063	0.206	-0.245	0.142	-0.092	-0.088	-0.14	0.093	-0.151	0.265	0.044	0.156	-0.546	0.228	0.11	0.055	0.018	-0.407	0.351	0.344	0.118	0.141	0.174	-0.032	-0.09	0.013	-0.007	0.224	-0.16	0.361	0.011	0.127	-0.286	0.159	0.373	-0.052	-0.252	0.347	0.041	-0.192	0.181	0.163	0.087	-0.071	-0.119	-0.015	0.367	0.267	0.03	-0.012	0.333	-0.123	-0.142	0.228	-0.035	0.281	0.059	-0.024	0.504	0.1	0.428	-0.351	0.108	0.021	0.131	0.009	-0.036	-0.108	0.135	-0.041	-0.2	0.351	0.281	-0.084	0.048	-0.215	-0.22	-0.116	-0.225	0.096	-0.138	-0.166	-0.049	-0.087	0.538	0.188	0.166	0.043	-0.205	0.002	-0.144	-0.405	-0.005	-0.112	-0.114	-0.326	0.011	0.137	-0.246	-0.128	-0.093	0.274	0.05	0.123	0.064	-0.188	0.254	-0.033	-0.104	-0.08	-0.054	-0.103	0.015	-0.129	0.013	-0.147	0.085	-0.235	-0.205	0.296	0.172	-0.05	0.069	0.113	-0.033	0.019	0.272	0.008	-0.133	-0.137	-0.239	-0.269	-0.081	-0.282	0.029	0.247	0.235	-0.241	-0.075	-0.088	0.024	-0.548	-0.494	0.127	-0.016	0.05	-0.218	-0.013	0.226	-0.306	0.217	0.106	-0.192	0.128	-0.027	0.105	-0.441	0.058	0.03	-0.329	0.184	-0.008	0.257	0.021	-0.273	0.249	0.34	-0.104	-0.131	0.323	-0.444	-0.009	0.658	-0.023	0.318	0.133	-0.01	-0.026	0.095	0.063	0.133	-0.048	0.185	0.102	-0.271	0.189	0.033	-0.205	-0.067
TAP1	PPI	1	13.336	-1.334	-2.983	-4.192	0.363	-1.647	-0.875	-3.123	1.154	-5.141	1.006	-0.493	1.74	-2.765	-1.037	-1.544	-0.554	-0.356	-1.675	-0.893	0.063	-2.213	-1.744	-1.112	0.87	-0.527	0.368	2.342	-1.086	-0.69	0.832	1.565	1.106	-1.649	0.237	-0.267	-0.101	0.135	0.112	-1.469	0.556	-0.257	1.53	-0.113	-0.484	-0.462	0.08	-0.604	-0.583	0.574	0.022	0.089	-0.149	-0.404	1.547	-0.253	0.094	0.28	0.407	-1.119	-0.722	-0.345	-0.764	-1.266	-0.573	0.251	-1.166	-0.42	-0.461	-1.222	-0.644	-0.371	0.423	-0.542	-1.566	0.806	0.172	0.225	1.586	0.133	0.82	0.842	0.305	0.008	-0.382	-1.481	0.793	0.177	-0.173	0.651	0.967	0.001	-0.99	0.796	-0.686	0.291	0.339	0.007	-0.118	1.173	-0.333	-0.1	0.136	-1.211	0.712	-0.163	-0.34	-0.693	-0.112	-1.184	-0.678	-0.679	-0.79	0.746	0.357	1.572	1.515	0.194	-0.452	-0.23	0.337	0.163	0.99	-0.199	0.577	0.428	0.14	-0.284	0.344	-1.914	-0.804	-0.011	1.154	0.703	0.199	-0.503	-0.696	-1.022	-0.694	0.222	1.605	0.203	0.033	0.163	0.755	-0.393	-0.536	-0.075	0.464	-0.991	-0.059	0.697	0.927	-0.968	-0.381	1.432	0.632	0.358	0.096	0.9	-0.634	-0.078	0.327	0.044	-0.402	-1.187	0.694	0.065	-0.231	1.365	-0.734	0.707	0.156	0.222	0.452	-0.873	-1.289	-0.125	-0.291	-0.444	0.073	0.845	-0.215	-0.344	0.965	0.492	-0.765	-0.424	-0.456	0.064	0.578	-0.406	-0.22	-1.006	0.217	0.713	0.182	0.374	0.279	-0.286	-1.79	-0.265	-1.979	0.506	-0.706	0.123	0.449	-0.239	-1.468	0.015	-0.5	-1.022	-0.291	-0.824	-0.739	0.332	-0.521	1.587	0.191	-0.875	0.334	1.335	-0.211	0.364	-1.573	-0.532	0.627	1.736	-0.244	-1.17	-0.075	1.579	0.258	-0.322	-0.12	-0.704	-0.62	-0.06	-0.723	-0.472	-0.027	-0.51	0.502	0.152	1.031	0.986	0.98	-1.076	0.199	-1.322	-1.188	0.445	0.121	-0.024	0.187	0.249
GAB1	PPI	1	11.916	2.595	-0.462	-0.261	-0.474	4.466	0.995	-2.744	-1.764	2.992	2.104	0.147	-1.464	2.014	1.208	-0.687	-0.673	-1.078	1.367	-1.714	1.151	0.652	0.329	0.949	-0.462	-0.956	0.182	-0.311	0.614	1.319	-0.98	-0.253	-0.543	0.206	-0.39	-0.641	-0.056	0.064	-0.895	0.564	-0.317	-0.045	-1.344	-0.689	0.171	-0.763	-0.468	0.562	0.319	0.393	0.465	0.12	0.735	1.37	0.245	-0.409	-0.282	-0.368	-0.567	0.334	-0.347	0.296	-0.842	-0.929	0.278	1.312	-0.614	-0.994	-1.481	0.033	1.146	-0.427	0.236	1.217	-0.593	-0.542	0.813	0.058	1.089	0.308	0.323	0.757	-0.784	-0.022	-0.276	-1.423	-0.924	0.119	0.138	0.007	1.159	-0.56	0.472	1.343	0.147	0.354	-0.866	-0.168	-0.939	-0.539	0.354	0.558	0.776	0.265	-0.597	-0.803	-0.006	-1.159	-0.329	0.532	0.066	0.022	-0.451	-1.259	0.557	-0.186	0.153	0.528	-0.469	0.301	0.013	1.04	-0.103	-0.89	-0.917	0.949	0.041	-1.07	-0.217	-0.127	-2.368	0.19	-0.141	-1.088	0.504	0.452	0.009	1.42	-0.085	0.042	0.335	0.026	-0.168	-0.769	0.889	-0.192	0.754	0.107	0.244	0.217	1.864	-0.215	0.33	-0.678	0.539	-0.761	-0.335	-0.205	0.177	-0.321	-0.418	0.495	-2.572	-0.687	-0.744	-0.925	-0.555	1.092	-0.214	-0.572	0.576	-0.744	0.519	-0.312	-0.745	-0.606	-0.956	1.169	-0.169	-0.482	0.455	-0.899	-1.004	0.353	0.43	0.809	0.353	0.311	0.481	1.382	-0.084	0.369	0.828	0.376	0.404	-1.804	0.323	-0.281	0.382	0.385	-0.297	-0.212	0.739	-0.353	-0.557	0.099	-0.418	-0.134	1.572	0.179	-1.239	0.275	-0.588	-0.373	-0.968	0.734	-0.946	-0.948	-0.543	-1.311	0.047	-0.138	-0.2	0.054	0.036	-1.207	0.348	1.071	-1.029	0.244	-0.473	0.312	-0.003	0.14	-0.512	-0.674	-0.006	0.243	-0.196	-0.151	0.58	0.065	-0.606	0.908	1.117	0.846	0.457	-1.096	-0.417	-0.55	-0.798	0.305	-0.328	-0.423	1.633	-0.176
AP1B1	PPI	1	14.056	-3.045	-2.244	-0.284	-0.495	-2.022	1.09	-0.317	2.499	-1.295	0.388	-0.111	-0.166	1.129	-1.698	0.038	0.229	-1.264	-0.421	-0.044	1.056	-0.495	-1.144	0.384	-0.621	0.655	-0.621	-0.339	0.78	0.294	-0.258	0.232	-0.233	0.391	-0.602	0.61	-2.979	1.163	0.624	1.131	-0.627	-0.657	1.069	0.949	0.929	-0.503	-1.45	-1.507	-2.029	-0.59	-1.782	0.194	-0.462	-0.078	0.165	-0.064	0.329	1.171	-0.006	-1.829	0.238	0.992	-0.95	-0.428	-0.742	-0.277	0.945	0.814	-0.907	1.057	0.236	-0.209	-0.297	-0.054	-0.846	-1.036	0.126	-1.011	-1.963	-0.228	-0.357	-1.226	0.48	1.537	-0.253	-0.717	1.291	-0.762	-2.279	-0.097	-1.094	-1.842	-0.577	1.338	-0.161	1.24	1.227	-1.386	-1.424	-0.945	0.152	0.9	-0.3	0.788	-0.327	-1.592	-1.715	-0.506	-0.992	0.644	-0.225	-0.179	1.384	-0.015	0.757	0.124	-0.185	-0.891	-0.688	1.643	-0.745	-2.266	0.775	0.564	-0.132	1.909	-0.158	-0.898	-0.147	-1.338	0.385	0.408	1.66	-0.559	-0.972	0.297	-0.069	1.979	0.84	-0.336	-1.668	1.485	1.212	0.187	0.981	0.033	-1.084	0.491	-0.878	-0.076	-2.676	0.855	-0.998	0.021	0.379	0.001	-0.287	1.646	-0.032	-1.197	0.738	-0.331	-0.294	-0.291	-0.259	0.437	0.109	1.532	-0.161	-0.189	0.186	0.877	-1.492	-0.133	-1.119	0.364	-0.177	-2.239	-0.55	2.076	0.283	-0.518	-0.43	0.783	0.573	-2.514	1.434	0.822	-1.634	1.89	-0.787	-0.861	-2.554	-1.503	-0.017	-0.306	-0.147	-0.029	0.965	-0.477	0.536	1.013	1.335	-0.191	0.693	-0.242	-0.572	-0.077	1.617	0.17	0.757	0.765	0.451	-0.472	-0.123	2.235	-1.492	-0.436	-0.125	0.521	0.393	0.794	0.793	0.055	-0.144	-1.343	-0.484	0.442	0.057	-0.236	0.7	0.422	0.287	-0.348	-0.452	-0.517	-1.657	0.008	-1.875	0.31	0.635	-0.969	0.7	0.381	1.042	0.85	0.182	-0.237	1.823	-0.448	-0.595	0.233	0.844	-0.076	-1.17	0.92
USP17L13	PPI	1	7.119	-0.504	-1.871	-0.593	-0.233	-0.323	-0.08	-0.829	0.832	-0.472	-0.316	0.036	-0.243	-0.472	0.121	-1.235	0.472	0.517	0.206	-0.232	-0.126	-0.076	-0.103	0.154	-0.171	-0.483	0.081	-0.942	-0.984	0.586	-1.132	0.406	0.399	0.702	0.428	0.622	-1.329	1.083	0.087	-0.352	0.711	-1.793	1.332	-0.989	-0.894	-0.71	0.009	0.218	-1.339	1.818	0.38	-0.525	-0.907	2.761	1.035	-0.467	-1.528	-0.861	-0.743	-3.848	4.342	-1.46	2.027	2.455	-0.54	2.322	6.054	-7.987	5.996	3.761	0.745	5.277	1.13	4.943	0.314	-4.07	-4.112	2.637	0.323	3.955	0.79	4.856	1.367	1.658	-1.175	0.826	1.64	0.204	0.163	-4.104	-1.929	-1.999	1.618	0.549	0.423	0.344	-1.191	-0.196	1.518	-0.973	-0.126	-0.404	0.569	0.394	-0.313	0.452	1.144	-2.086	0.063	-0.57	-0.137	-2.058	-0.244	-0.82	-1.349	-0.503	0.319	1.103	-0.321	-0.855	0.457	-0.449	0.184	-1.29	-0.633	-0.467	0.314	-0.309	0.235	0.241	-0.178	-0.584	-0.287	-0.703	0.535	0.576	-0.405	-0.022	0.328	0.514	0.489	-0.405	-0.662	0.205	-0.049	-0.025	-0.467	1.256	-0.931	-0.379	-0.704	0.312	0.063	0.032	-0.774	0.367	0.406	0.041	0.027	-0.715	-0.564	0.617	0.239	0.098	-0.047	0.586	-0.174	0.457	-0.276	-0.007	-0.2	-0.012	0.537	-0.472	0.634	-0.097	0.01	0.035	-0.539	-0.458	0.058	-0.574	0.477	0.226	0.276	-0.117	0.347	0.138	0.123	0.072	-0.137	0.25	0.644	0.298	0.425	0.121	0.362	-0.395	0.348	-0.433	0.394	0.251	0.351	0.17	-0.076	0.099	0.207	-0.153	-0.132	0.139	0.113	-0.509	-0.277	-0.102	-0.33	0.016	-0.512	-0.1	0.004	0.042	-0.669	-0.199	0.271	0.284	0.079	-0.226	0.274	0.472	0.363	-0.235	0.262	0.227	0.068	-0.378	0.217	-0.271	0.306	0.571	0.725	-0.597	-0.467	0.19	0.526	-0.183	-0.326	-0.355	0.25	0.19	0.388	0.235	0.134	0.02	-0.067	-0.022	-0.027	-0.048
FGL2	PPI	1	5.403	-1.032	-1.291	-0.242	0.377	-0.748	0.073	0.655	0.991	-0.465	0.292	-0.115	-0.118	1.161	0.304	0.556	0.109	-0.552	0.395	1.003	0.582	1.12	0.51	0.189	-0.338	0.477	0.283	0.418	0.447	-0.338	0.638	-0.225	0.098	-0.215	-0.282	0.129	0.116	-0.726	-0.523	-0.264	0.37	0.473	-0.459	-0.035	-0.455	0.167	-0.616	0.528	0.402	0.17	0.315	-0.376	-0.078	0.389	-0.348	-0.95	-0.359	0.129	-0.455	0.234	0.239	-0.129	0.007	-0.294	-0.248	-0.687	0.032	0.258	-0.819	-0.264	0.062	-0.198	-0.335	0.48	-0.609	-0.383	-0.677	-0.205	0.277	-0.973	0.217	0.229	-0.443	0.17	0.138	-0.338	-0.042	0.023	0.32	0.024	0.167	0.372	0.497	0.667	-0.434	-0.156	0.091	0.141	-0.218	-0.371	-0.212	0.284	-0.137	0.055	0.519	-0.319	0.836	-0.399	0.295	-0.194	-0.533	0.09	-0.443	-0.444	-0.133	-0.727	0.328	-0.214	0.191	0.61	0.043	-0.211	-0.082	0.144	0.185	-0.44	-0.449	0.103	-0.273	0.128	0.731	0.042	-0.19	0.393	0.369	-0.669	-0.675	-0.076	0.513	0.339	0.133	0.306	0.288	0.245	-0.467	-0.671	-0.349	0.085	-0.341	-0.317	-0.465	-0.256	-0.077	-0.896	-0.118	0.167	-0.028	0.416	0.107	-0.282	-0.355	-0.286	0.513	-0.337	0.127	0.689	-0.01	-0.058	0.207	0.027	1.022	0.413	0.235	0.005	-0.441	0.277	0.142	0.476	1.026	-0.361	-0.134	-0.839	-0.414	0.334	-0.06	-0.31	-0.415	0.303	0.242	-0.186	-0.225	-0.035	-0.549	-0.484	0.28	0.073	0.521	0.093	-1.174	0.401	0.147	-0.208	-0.361	-0.232	-0.744	-0.432	0.029	0.635	-0.673	-0.005	0.011	0.573	0.598	-0.592	-0.063	-0.235	0.523	-0.226	-0.044	-0.282	0.697	-0.047	-0.295	0.24	0.631	0.663	-0.111	0.045	-0.347	-0.004	-0.551	0.07	-0.628	0.032	0.052	-0.06	-0.514	0.018	0.771	-0.379	0.151	-0.762	0.643	-0.16	-0.268	-0.332	-0.216	-0.702	0	0.457	-0.229	-0.136	-0.122	-0.374	-0.462	0.1
C4orf19	PPI	1	4.403	-0.279	-0.393	-1.076	0.161	0.127	0.53	-0.711	-0.368	-0.169	0.179	-0.347	0.881	0.364	0.504	0.146	0.515	-0.03	0.438	0.569	0.023	1.3	-0.174	0.258	-0.406	0.31	-0.527	-0.633	0.898	0.191	0.032	-0.182	-0.03	0.384	-0.531	-0.949	-0.595	-0.076	0.171	0.954	-0.366	0.289	0.753	0.008	0.08	0.139	0.108	-0.598	-0.527	-0.181	0.123	-0.904	0.007	-0.09	0.69	-0.551	-0.242	-0.634	-0.689	0.818	0.168	-0.262	-0.431	0.721	-0.642	-0.657	-0.355	-0.715	0.552	0.327	-0.646	-0.061	0.09	-0.241	0.21	0.19	0.306	0.295	-0.402	0.974	0.103	-0.586	0.184	0.338	-0.339	-0.97	-0.699	0.145	0.245	0.897	-0.495	0.564	-0.536	-0.023	-0.088	-0.098	0.573	0.069	0.854	-0.151	0.085	0.049	-0.525	0.567	0.667	-0.243	0.159	-0.402	0.071	0.126	0.004	-0.177	-0.464	0.499	-0.52	0.444	-0.07	0.199	-0.419	-0.13	0.377	0.716	0.109	-0.191	-0.414	-0.062	-0.661	0.088	0.294	-0.123	-0.441	0.068	0.71	0.21	0.495	-0.226	-0.612	0.087	0.19	-0.097	0.592	-0.486	0.638	0.661	-0.132	-0.581	0.558	-0.132	0.174	0.652	-0.947	-0.562	0.482	0.087	-0.202	-0.071	0.288	-0.324	-0.333	-0.451	0.613	-0.141	0.703	0.26	0.05	0.099	0.653	0.096	0.075	0.37	-0.455	-0.061	-0.148	-0.296	-0.029	-0.439	0.374	-0.089	-0.17	-0.266	-0.835	0.201	-0.765	-0.164	-0.221	0.265	0.492	0.009	-0.103	-0.447	0.032	-0.462	-0.047	-0.174	0.256	0.041	0.118	0.59	0.089	-0.203	0.057	0.039	-0.225	-0.118	-0.059	-0.879	0.207	-0.279	-0.354	0.56	-0.091	0.252	0.069	-0.555	-0.42	-0.239	0.456	0.052	0.999	-0.474	0.098	0.276	-0.289	-0.208	0.213	-0.524	0.171	0.069	0.69	0.105	0.684	-0.006	0.411	0.105	-0.087	-0.099	-0.342	0.24	0.07	-0.475	0.034	0.355	-0.597	-0.074	-0.339	-0.536	0.466	-0.177	-0.121	-0.078	0.144	0.557	-0.261	-0.057	0.531	0.315
ZFAND2B	PPI	1	3.658	0.235	-0.67	-0.213	0.16	-0.051	-0.479	-0.548	-0.853	-0.205	-0.138	-0.275	0.185	-0.972	0.688	-0.304	-0.148	0.442	0.508	-0.238	-0.537	0.403	0.153	-0.692	-0.91	-0.059	-0.434	0.04	0.24	0.377	-0.782	0.499	-0.219	0.641	0.22	-0.82	-0.753	0.435	-0.526	0.002	-0.13	-0.792	0.197	0.227	0.586	0.998	-0.332	-0.382	0.493	0.175	0.881	-0.249	-0.226	-0.124	0.433	-0.651	-0.075	0.24	-0.639	0.898	0.572	-0.286	-0.367	0.525	0.778	-0.783	0.038	0.352	0.469	0.455	0.118	0.286	1.097	0.095	0.039	-0.11	-0.123	0.021	0.123	0.049	-0.482	-0.116	0.698	0.483	-0.108	0.449	-0.235	0.368	-0.149	-0.073	-0.155	-0.071	-0.059	0.416	0.007	-0.157	-0.555	-0.031	0.432	-0.318	0.479	0.656	-0.479	0.024	-0.015	-0.025	-0.244	0.5	0.033	0.932	-0.536	-0.035	-0.785	0.345	-0.273	0.461	-0.097	-0.479	-0.095	0.238	0.647	0.441	-0.146	0.408	0.396	0.172	0.208	0.089	0.071	-0.206	-0.343	-0.193	-0.542	-0.243	-0.078	-0.162	0.092	0.514	0.449	-0.099	-0.146	-0.692	0.279	-0.017	-0.468	0.053	0.278	-0.027	-0.214	0.831	-0.391	0.274	-0.051	0.088	-0.186	-0.299	0.069	-0.233	0.227	0.445	-0.129	-0.23	-0.648	0.273	-0.21	0.172	0.286	-0.393	-0.09	0.084	-0.894	0.29	0.487	-0.095	0.138	0.023	-0.742	0.217	0.06	-0.302	-0.048	0.331	-0.42	-0.058	-0.113	-0.618	-0.424	-0.45	-0.712	-0.354	-0.213	-0.058	0.138	-0.529	0.045	-0.251	0.148	-0.386	0.579	-0.315	-0.026	-0.29	-0.072	-0.403	0.004	-0.575	0.138	-0.236	0.701	-0.219	-0.379	0.413	-0.116	-0.252	0.11	0.25	-0.068	-0.045	0.498	0.426	-0.061	-0.114	-0.299	-0.728	-0.043	-0.558	-0.457	0.473	0.657	0.205	-0.223	0.664	-0.208	0.397	-0.1	-0.459	-0.02	0.197	-0.19	0.161	0.025	-0.315	-0.02	-0.1	0.344	0.133	-0.018	0.321	0.253	-0.129	0.074	-0.164	0.207	-0.285	0.274	0.29
C22orf15	PPI	1	2.476	-0.469	-0.741	-0.602	0.174	-0.622	0.4	0.353	0.054	-0.214	-0.138	0.039	0.229	-0.38	-0.053	-0.449	-0.019	-0.06	0.102	-0.179	0.148	-0.023	0.137	0.227	-0.11	0.264	-0.149	0.3	0.034	0.343	0.144	0.162	-0.253	0.194	-0.251	0.447	0.31	0.042	-0.409	0.038	0.331	0.209	-0.14	0.052	0.243	-0.631	-0.043	-0.099	-0.231	0.127	0.518	-0.002	-0.381	-0.191	-0.164	0.386	-0.153	-0.058	-0.466	-0.005	-0.213	-0.351	0.123	0.039	0.16	-0.084	-0.243	-0.162	0.597	-0.362	-0.316	0.386	-0.088	-0.348	0.174	-0.052	-0.21	-0.25	-0.187	-0.153	0.231	0.737	-0.926	0.412	-0.43	-0.205	0.071	0.15	-0.004	0.037	-0.18	-1.029	0.707	-0.14	-0.096	0.189	0.587	1.076	-0.087	0.364	-0.109	0.257	0.316	0.371	0.125	0.46	0.27	0.082	-0.64	0.184	0.042	0.054	-0.017	0.278	-0.491	-0.324	-0.517	0.14	-0.195	0.226	-0.309	0.03	-0.275	0.001	-0.369	-0.341	0.04	-0.189	0.195	0.337	0.304	-0.207	0.294	0.148	-0.11	0.197	-0.454	0.275	0.317	0.542	0.422	-0.127	-0.365	0.561	0.142	0.512	-0.245	0.268	-0.22	0.43	0.005	0.407	-0.037	0.465	-0.325	-0.157	-0.244	0.602	-0.194	0.25	0.284	-0.353	0.007	-0.179	0.203	0.341	0.068	-0.182	0.299	-0.16	-0.072	0.201	0.304	-0.314	0.159	-0.189	0.162	-0.116	0.17	-0.305	-0.287	0.192	0.127	-0.251	-0.091	-0.319	0.096	-0.058	0.13	0.141	-0.273	0.063	-0.051	-0.509	0.099	-0.18	-0.541	0.513	0.248	0.167	0.081	0.186	-0.36	0.358	0.704	-0.026	0.562	0.002	-0.261	-0.647	0.025	0.049	-0.048	-0.02	0.306	-0.56	0.283	-0.109	0.137	-0.211	-0.005	0.285	-0.199	-0.683	0.216	0.209	0.158	-0.247	0.311	0.323	0.206	-0.273	0.265	0.15	0.376	-0.088	0.058	0.278	-0.08	-0.273	0.026	0.042	-0.575	0.066	0.277	0.565	-0.211	0.445	0.176	-0.002	0.056	-0.322	-0.052	-0.336	-0.256	-0.123
TTC7B	PPI	1	13.069	-2.727	-4.64	-2.334	0.107	-2.79	-0.289	0.564	1.717	-1.956	-0.229	-0.11	1.377	-1.616	-2.013	-2.237	1.549	-0.317	-1.279	-1.599	-0.092	-1.903	-0.106	-0.361	-0.171	-1.676	-1.655	0.036	1.218	-0.05	-0.899	0.944	1.451	-0.912	1.174	-1.407	0.552	0.236	0.09	0.545	-1.624	-0.367	-0.981	0.651	1.854	0.808	-0.46	1.061	1.525	-0.094	0.221	0.069	1.836	-0.765	1.217	-1.001	-0.611	1.011	-0.908	-0.064	1.534	-1.084	1.29	-0.666	-1.275	-1.052	-0.22	-1.153	-0.48	1.858	-0.19	-1.208	-0.011	-0.434	-0.491	-0.005	-0.248	0.225	0.31	-1.001	-0.806	1.409	-0.584	-0.658	-1.285	0.699	-0.133	1.281	-0.066	0.293	0.251	0.524	0.371	0.415	-0.027	-0.243	-0.193	0.688	1.568	-0.208	-0.399	1.971	0.574	0.901	0.283	-0.805	1.532	0.234	-0.976	1.301	0.38	-0.002	-0.306	0.265	-0.552	1.105	0.119	-0.654	0.07	-0.253	0.214	0.56	-0.344	0.293	0.943	0.582	0.972	-0.045	-0.709	0.651	1.355	-0.39	0.093	0.011	1.413	0.51	-0.547	0.042	-0.111	-0.322	-0.453	1.35	-0.93	-0.808	-1.198	-0.401	-0.79	-0.561	-0.354	0.427	0.363	0.568	0.3	-0.016	-0.675	0.824	0.12	-0.585	-0.631	-1.373	0.152	-1.418	-0.162	0.737	-0.826	-1.054	-0.718	0.376	-1.564	-0.148	-0.334	0.12	0.569	0.773	0.789	-2.049	0.155	-1.293	-0.607	-0.753	-0.01	-0.399	-0.174	0.176	0.912	-0.3	0.45	-0.966	-0.471	-0.804	-0.108	-0.779	-1.1	1.11	-1.237	-1.418	0.445	-0.483	0.002	-0.999	-0.006	-1.541	1.485	-0.322	0.957	-0.199	0.421	-0.562	-1.168	0.395	-0.746	-1.02	-0.768	-0.645	1.436	0.54	-0.928	-0.213	-0.227	0.049	1.654	0.14	0.074	-0.38	1.682	-0.359	-0.201	-0.147	0.239	0.074	1.016	-0.196	1.191	-0.734	-1.498	0.11	-0.354	0.986	-0.236	0.954	-0.554	0.486	-0.068	-0.785	0.827	1.096	0.47	0.521	0.039	-1.542	0.334	0.149	0.372	0.892	-1.623	0.065
DYNLRB2	PPI	1	1.116	0.078	-0.144	0.17	-0.46	-0.357	0.093	0.296	0.398	-0.231	0.138	0.342	0.03	0.438	0.154	0.067	-0.098	0.034	-0.112	0.026	0.035	-0.046	0.039	-0.093	0.392	0.406	-0.091	-0.106	-0.003	0.018	-0.186	-0.325	0.165	-0.008	-0.05	-0.015	-0.124	-0.158	-0.05	0.332	-0.016	-0.013	0.041	0.005	0.026	0.044	-0.004	-0.096	0.073	-0.06	-0.202	-0.105	0.067	0.264	-0.031	0.134	0.037	-0.182	0.256	-0.147	0.039	-0.068	0.385	-0.251	0.004	0.087	0.166	0.299	0.098	0.156	-0.245	0.047	0.013	0.253	0.037	-0.035	-0.213	0.226	0.321	-0.108	0.034	0.13	-0.065	-0.236	0.042	0.023	-0.092	0.127	-0.142	0.315	-0.007	0.031	0.131	-0.153	-0.029	-0.057	0.078	0.153	-0.389	-0.087	-0.229	0.121	0.022	-0.188	0.162	0.099	0.303	-0.077	0.179	-0.098	-0.043	0.062	0.247	-0.005	0.064	0.143	-0.037	0.077	-0.091	-0.085	0.119	0.155	0.117	-0.028	-0.185	-0.104	-0.011	0.034	-0.317	0.242	0.116	0.062	-0.157	-0.112	-0.1	0.035	0.014	0.085	-0.235	0.114	-0.174	-0.264	0.037	-0.115	-0.137	-0.118	0.265	0.092	0.099	0.116	-0.209	-0.011	0.07	-0.061	-0.109	-0.261	0.012	-0.037	-0.048	0.062	0.078	-0.065	-0.19	0.039	0.221	0.01	0.058	0.048	0.03	-0.188	0.024	-0.278	0.059	0.105	0.034	-0.053	-0.396	-0.226	-0.031	0.027	-0.308	-0.279	0.078	-0.329	0.052	-0.006	0.186	0.228	0.106	0.006	-0.301	0.009	-0.316	-0.166	0.081	0.354	-0.109	-0.084	0.037	0.082	-0.148	0.107	-0.035	0.274	-0.065	0.03	0.081	-0.023	0.302	-0.064	-0.16	0.02	0.07	-0.16	-0.054	-0.226	-0.285	-0.172	0.181	-0.04	-0.014	0.05	0.177	-0.078	0.117	-0.093	0.093	-0.029	0.225	-0.118	-0.193	0.088	-0.046	0.009	0.011	-0.17	0.348	-0.108	0.348	-0.038	0.2	-0.161	0.002	0.142	0.104	-0.11	0.018	-0.057	-0.647	0.146	0.084	0.012	0.156	0.064	0.292	0.029
DOK7	PPI	1	9.844	1.181	1.166	-4.404	0.953	2.97	-0.316	-2.377	-1.342	0.265	-0.004	-0.862	0.592	-0.958	0.414	-1.804	1.328	-1.522	-0.225	-1.525	-0.197	1.526	-0.704	2.471	1.112	-2.387	0.893	0.686	1.458	0.137	-0.639	0.012	-0.849	-0.705	0.986	1.559	1.406	0.085	-0.075	-0.325	0.935	0.551	0.973	-0.13	-0.704	-0.535	-0.253	0.506	1.167	-0.563	0.622	0.646	-0.104	0.865	-0.688	0.08	0.525	-0.429	0.983	-0.636	0.498	-1.632	-0.698	-0.002	-0.077	-0.11	0.354	-0.053	0.509	0.687	-0.494	0.165	0.004	-0.751	0.256	-0.331	0.339	0.851	-0.808	1.285	0.357	-0.123	-0.088	0.588	0.501	-0.646	0.51	-0.266	-0.256	1.208	0.047	0.194	-0.102	-0.428	-0.101	1.073	-0.826	0.64	0.315	-0.794	0.522	0.159	0.411	-0.539	-0.52	0.709	-0.435	0.824	1.398	-0.385	0.059	-0.497	-0.886	0.112	0.346	1.189	-0.317	0.713	0.599	0.073	0.307	0.208	0.838	0.874	-0.049	-0.083	-0.507	-0.53	-0.67	-0.134	-0.45	-0.238	-0.412	-0.296	-0.382	-0.402	-0.236	-0.332	0.201	0.276	0.112	-0.087	-0.43	-0.45	-0.236	0.045	-0.172	0.192	-0.425	-0.632	0.464	0.513	0.462	-0.607	0.608	0.246	0.556	-0.701	-0.359	0.375	0.46	0.527	0.534	-0.094	-0.071	-0.31	-0.024	0.506	-0.811	-0.284	0.734	-0.094	0.02	-0.763	-0.523	-0.588	0.387	-0.19	0.07	0.355	-0.648	-0.205	0.133	-0.453	0.143	-0.14	0.006	0.088	0.295	-0.349	0.057	-0.206	0.211	-0.572	-0.392	-1.138	0.232	0.178	-0.248	0.576	0.087	0.052	-0.09	-0.044	0.278	0.774	-0.463	0.93	-0.625	-0.736	-0.265	-0.73	-0.523	0.657	-0.747	-0.484	0.376	0.115	0.604	0.515	-0.047	-0.38	-0.384	0.691	0.148	-0.348	-0.263	-0.62	-0.477	0.52	-1.013	0.416	-0.939	0.476	0.222	-0.624	-0.056	0.103	0.075	0.15	0.973	0.053	-0.695	0.179	0.324	0.462	0.303	-0.163	-0.568	0.2	-0.342	-0.514	-0.866	-0.342	0.55	-0.652
APOD	PPI	1	2.444	-0.385	-0.548	0.11	-0.063	-0.838	0.284	-0.159	0.393	-1.02	0.234	-0.325	0.257	0.285	-0.156	0.526	-0.064	-0.338	0.354	-0.277	-0.083	-0.425	-0.061	-0.105	-0.099	-0.381	-0.516	-0.001	-0.039	-0.413	0.624	-0.35	1.104	-0.76	-0.612	-0.553	0.63	-0.874	0.148	0.109	-0.308	-0.088	-0.488	0.442	0.31	-0.135	-0.126	-0.188	0.333	-0.117	0.25	0.03	0.153	0.867	0.075	-0.266	-0.048	0.217	-0.265	0.662	0.504	0.256	0.287	-0.405	-0.285	-0.095	0.181	0.106	-0.122	0.517	-0.11	-0.334	-0.071	0.019	0.188	0.119	0.161	-0.124	-0.681	-0.218	-0.093	0.289	-0.287	0.273	-0.062	0.218	0.314	0.086	0	0.181	-0.164	0.081	-0.291	0.239	-0.161	0.313	-0.017	-0.148	-0.024	-0.287	0.202	0.05	-0.067	0.292	-0.257	-0.113	0.16	0.231	-0.363	-0.155	-0.349	0.353	-0.144	-0.044	-0.198	0.316	-0.069	-0.051	0.268	-0.113	-0.209	0.117	-0.061	-0.01	0.25	0.241	0.373	-0.761	-0.123	-0.083	-0.246	-0.026	-0.199	-0.026	0.163	-0.298	-0.03	0.005	0.428	0.338	0.002	-0.202	-0.109	-0.187	-0.136	0.199	-0.097	0.071	-0.426	-0.475	0.069	-0.021	0.175	0.022	0.262	0.328	-0.085	0.074	0.079	-0.513	-0.136	-0.16	0.606	0.172	0.053	-0.042	-0.063	-0.183	0.06	-0.284	0.435	-0.277	-0.261	0.056	-0.213	-0.066	-0.511	0.37	-0.267	-0.202	-0.047	-0.044	-0.196	-0.299	-0.315	-0.128	-0.302	0.167	-0.075	-0.115	0.283	0.037	0.168	0.244	0.201	0.247	-0.192	-0.353	-0.239	0.125	-0.263	0.049	0.042	0.165	0.158	0.081	-0.273	-0.118	-0.074	-0.157	-0.238	0.071	0.38	-0.29	0.007	-0.253	-0.188	0.404	-0.638	0.055	-0.645	-0.176	-0.488	0.023	0	-0.329	0.023	-0.071	0.185	-0.28	0.237	0.156	0.097	-0.095	-0.032	0.095	0.125	-0.065	0.187	-0.231	0.275	-0.372	0.048	-0.094	0.074	-0.148	0.085	0.029	0.066	0.145	0.073	-0.165	-0.111	0.466	-0.006	-0.02
CCL27	PPI	1	1.882	-0.372	-0.63	-0.758	-0.018	-0.736	0.189	-0.339	0.253	-0.45	-0.063	0.165	-0.039	-0.218	-0.513	-0.118	-0.272	-0.365	0.022	-0.787	-0.018	-1.019	0.247	0.193	-0.478	-1.432	-0.037	0.055	-0.605	-0.336	1.156	0.357	0.685	-0.537	-0.32	-0.665	0.395	-0.599	-0.403	0.291	-0.487	-0.117	-0.973	0.095	-0.032	0.018	0.142	-0.179	0.355	0.083	-0.26	0.191	-0.349	0.409	-0.047	0.127	0.504	0.86	-0.358	-0.241	0.126	0.048	0.277	-0.252	0.173	-0.065	0.452	0.458	0.007	0.406	0.119	0.02	0.266	0.138	-0.679	0.135	0.338	0.297	-0.732	0.219	0.253	-0.012	-0.306	0.077	0.586	0.055	0.515	-0.008	-0.19	-0.154	0.327	0.216	0.414	-0.235	0.024	0.4	0.151	-0.081	0.385	0.08	0.247	0.244	0.042	0.269	-0.488	0.521	-0.028	-0.228	-0.176	0.102	-0.017	0.109	-0.509	0.327	-0.112	0.417	-0.585	-0.382	-0.12	-0.075	-0.289	-0.025	0.053	-0.144	-0.238	0.069	0.274	-0.056	-0.364	-0.585	0.411	-0.264	-0.069	-0.472	-0.036	-0.17	-0.15	0.069	0.113	0.275	0.198	0.1	-0.261	-0.085	-0.186	0.315	-0.21	0.257	0.462	0.25	0.115	-0.518	0.125	-0.001	0.345	0.098	-0.248	0.022	0.123	-0.146	0.686	0.014	0.302	0.391	-0.185	-0.001	0.311	-0.187	0.004	-0.314	0.191	0.058	0.192	-0.208	-0.442	-0.084	-0.142	0.15	-0.114	-0.202	-0.162	0.189	-0.355	-0.447	-0.294	0.152	-0.674	0.065	0.153	-0.297	-0.139	0.194	-0.095	-0.002	0.395	0.074	-0.2	0.44	0.085	-0.174	0.263	0.409	-0.249	0.158	0.065	-0.02	-0.018	0.2	-0.218	0.234	-0.212	-0.066	-0.141	0.005	0.028	0.236	0.258	0.337	-0.244	-0.234	0.182	-0.228	-0.08	-0.294	-0.107	0.079	0.252	0.434	-0.023	-0.176	-0.146	0.05	0.509	-0.165	-0.165	-0.186	-0.081	0.391	0.204	0.133	-0.003	0.164	0.109	0.101	-0.154	0.161	-0.088	-0.304	-0.061	0.242	-0.11	-0.517	-0.087	-0.277	0.295	-0.374
SULT1A2	PPI	1	3.567	-0.832	-0.544	0.041	-0.189	-0.546	-0.091	-0.291	0.712	-0.505	-0.054	0.082	-0.383	0.154	-0.035	0.054	0.153	-0.214	0.255	-0.331	0.06	-0.372	-0.061	0.248	-0.518	0.435	0.255	0.166	-0.416	0.251	0.046	-0.38	-0.513	0.191	-0.137	0.813	-0.244	-0.312	0.248	0.299	0.401	-0.383	-0.439	-0.132	-0.041	0.33	-0.048	0.75	-0.036	0.174	-0.871	-0.133	0.37	0.266	-0.078	-0.285	-0.243	-0.119	-0.1	-0.534	0.003	-0.1	0.259	0.117	-0.163	-0.201	0.257	0.405	-0.243	-0.193	0.236	-0.203	0.302	-0.201	-0.311	-0.864	0.369	0.948	-0.072	-0.131	-0.311	0.321	0.162	0.017	-0.599	-0.097	-0.469	0.753	0.409	-0.169	0.095	0.191	0.204	-0.286	0.048	-0.148	-0.106	-0.065	0.581	-0.287	-0.34	0.047	-0.222	-0.313	0.157	0.083	-0.127	0.361	0.077	0.27	-0.15	0.034	0.12	-0.107	-0.294	-0.275	0.163	-0.118	-0.401	0.044	0.165	-0.044	0.33	-0.296	-0.256	-0.248	-0.066	0.468	0.317	-0.9	0.31	0.031	0.331	0.532	0.234	0.209	0.106	0.152	-0.177	-0.004	-0.528	0.494	0.278	-0.663	0.381	-0.62	0.103	-0.228	0.417	-0.021	0.316	0.204	0.303	-0.147	-0.077	-0.32	0.692	0.404	0.694	0.343	-0.022	-0.68	-0.717	-0.271	0.081	0.009	-0.101	0.597	0.092	-0.377	0.037	0.133	-0.127	0.491	0.168	-0.689	0.225	-0.515	0.429	0.52	-0.044	-0.679	0.591	0.475	-0.03	-0.196	-0.134	-0.524	0.027	0.287	0.542	-0.051	-0.386	-0.362	-0.593	0.132	-0.062	-0.337	-0.156	-0.118	-0.242	0.015	0.522	0.176	0.675	-0.301	-0.245	-0.358	-0.116	0.838	-0.441	0.787	0.071	0.171	0.162	0.411	-0.181	-0.116	-0.11	0.142	0.165	0.177	0.149	-0.041	-0.168	0.195	-0.367	0.111	-0.109	0.351	0.136	0.247	0.18	-0.179	0.751	0.225	0.28	-0.194	-0.162	-0.436	0.049	-0.215	0.619	-0.381	-0.292	-0.278	0.313	0.093	0.074	0.321	0.116	0.133	0.032	0.059	0.315	-0.36
LOXL1	PPI	1	8.309	-0.107	1.218	-3.153	2.167	1.324	-1.052	-3.176	-3.627	-2.084	1.18	0.346	0.196	1.65	0.137	-0.37	0.467	0.531	0.422	-0.904	3.536	-0.072	0.925	0.381	2.057	0.611	0.049	0.221	0.124	0.157	-1.153	-0.264	-0.063	0.61	0.344	-0.729	-0.862	0.589	0.025	-0.144	0.014	0.469	-0.06	-0.09	-0.534	0.308	0.301	0.818	-0.93	0.23	0.54	-0.856	-0.368	0.695	-0.129	-0.042	-0.611	-0.339	-0.278	0.441	-0.018	-1.378	0.113	-0.061	0.438	-0.266	0.156	-0.683	-0.102	0.846	-0.481	-0.624	-0.963	-0.148	0.703	0.332	-0.717	0.576	-0.342	0.254	0.129	-0.576	-0.279	0.421	0.332	0.085	0.674	-0.987	-0.975	-1.167	-0.076	-0.765	0.578	-0.973	-0.069	-0.346	-0.29	-0.294	0.937	-0.774	-0.434	-0.235	-0.545	-0.667	-0.038	0.486	0.171	-0.012	-1.015	0.744	0.264	0.187	-0.894	0.978	0.753	-0.12	-0.716	0.729	-0.683	0.423	-0.323	-0.86	-0.335	0.289	-0.404	-0.346	0.033	0.137	0.645	-0.194	-0.603	-0.549	-0.333	-0.025	-0.839	-0.054	-0.115	-0.466	-0.399	-0.123	0.229	-1.38	-0.042	0.227	0.863	0.114	0.484	-0.612	-0.102	0.538	0.797	-0.453	-0.223	0.464	0.077	1.106	0.083	-0.048	-0.789	1.55	-0.554	-0.419	0.071	-0.529	0.58	0.193	0.52	-0.279	0.496	0.627	-0.821	0.207	0.408	0.042	0.383	0.187	-0.29	0.205	-0.248	0.033	-0.524	0.223	-0.496	-1.025	-0.612	0.075	-0.261	-0.397	-0.374	0.761	-0.114	0.203	1.454	-0.491	-0.784	0.203	0.201	0.724	0.356	0.162	-0.894	-0.238	0.371	-1.131	0.325	0.088	-0.283	-0.66	-0.528	0.292	-0.541	1.105	0.098	0.062	-0.617	-0.771	0.212	-0.324	-0.628	-0.22	0.228	-0.202	-0.795	-0.443	-0.14	0.276	-0.337	0.17	-0.253	-0.564	0.303	0.298	-1.029	-0.042	0.069	0.41	0.214	-0.079	-0.371	0.249	-0.599	-0.111	-0.458	0.323	0.032	-0.764	0.301	-0.712	-0.267	0.003	0.396	-0.08	0.413	-0.451	-0.183	0.581
TARS	PPI	1	9.87	-2.071	-1.691	-0.106	-0.63	-1.244	0.41	2.477	0.8	0.444	-0.386	0.789	-0.642	0.777	0.313	1.576	-0.192	-0.638	0.231	0.628	0.525	1.107	0.01	-0.63	-0.582	1.181	-0.803	-0.953	0.535	0.56	-0.917	-0.737	-0.318	0.032	1.39	0.578	1.109	-0.26	-0.86	-0.468	-0.317	0.5	-0.072	1.164	0.407	1.329	-0.855	-0.494	0.097	0.534	-0.61	-0.351	0.446	-0.141	-0.52	-0.53	0.341	0.459	-0.673	0.064	-0.637	0.773	0.293	-1.294	-0.287	-1.174	-0.7	-0.435	-0.295	1.089	0.424	1.205	-0.45	-0.214	1.493	0.653	-0.478	0.484	-0.408	-0.012	-0.641	0.248	-0.668	-0.411	-0.546	-0.476	0.217	-0.676	0.838	-0.205	1.181	0.35	0.042	-0.226	-0.521	0.121	-1.006	1.158	-0.055	-0.277	-0.556	-0.436	-0.159	0.178	-0.504	-0.076	-0.704	0.644	0.028	0.63	-0.524	-0.13	0.316	0.579	0.674	-0.614	-1.206	-0.441	0.322	0.553	0.791	-0.441	-0.478	-0.544	0.694	-0.912	-0.08	0.176	0.72	0.572	-0.659	1.145	0.641	0.366	-0.782	0.206	0.321	0.825	-0.395	0.813	-0.027	-0.461	-0.129	0.032	-0.795	0.433	0.891	-1.264	0.02	0.735	-0.373	0.52	-0.254	0.882	-0.466	-0.778	0.753	1.151	0.318	-1.329	-0.363	0.593	-1.03	-1.12	-0.3	-1.024	-0.316	0.587	0.23	0.149	-0.324	0.658	-0.228	0.006	-0.059	0.151	-0.79	-0.491	0.223	-0.753	-0.734	-1.669	-1.457	0.417	-0.033	0.316	-0.188	-0.838	-0.72	-0.035	-0.343	-0.067	0.976	0.348	0.608	0.338	-0.378	-0.32	0.52	0.526	-0.396	-0.507	-0.506	0.518	0.764	0.402	1.364	0.27	-0.074	-1.798	-0.109	0.127	0.404	0.81	-0.438	0.38	0.396	0.332	-0.2	-0.321	-0.519	1.661	-0.317	-0.226	0.155	0.86	0.131	0.704	0.011	-0.215	0.394	-1.03	1.209	0.472	0.577	-0.752	0.766	0.552	0.425	0.104	0.497	0.094	0.249	-0.048	0.098	0.889	-0.634	0.83	0.133	0.267	-0.261	0.68	0.166	-0.72	0.341	-0.236
FANCF	PPI	1	6.504	-0.938	-1.864	-2.705	-0.037	-1.739	-1.032	-0.026	-0.273	-1.449	-0.321	0.533	1.04	-1.709	-1.182	-1.347	-0.032	-0.288	-0.16	-1.718	0.576	-1.245	1.238	0.124	-0.362	-1.12	-0.686	0.386	-0.559	0.687	-0.218	0.786	0.089	-0.181	-0.04	-0.711	0.667	0.018	0.41	-0.288	0.83	0.065	-0.06	-0.588	-0.153	-0.796	0.02	0.429	0.867	0.034	-0.079	-1.084	0.122	0.042	0.35	0.017	0.908	0.25	-0.933	-0.159	-0.075	-0.087	0.865	0.264	-0.333	0.363	0.363	-0.417	-0.302	-0.338	-0.378	0.092	-0.302	-0.31	-0.152	0.379	-0.456	-0.69	0.767	0.486	0.448	0.561	-0.926	0.939	-0.736	-0.394	-0.252	0.608	-0.549	-0.394	0.34	0.362	1.016	-0.451	0.329	-0.006	0.74	-0.726	-0.617	-0.273	-0.763	0.691	0.533	0.659	0.33	0.137	-0.229	-0.519	0.393	-0.98	-0.72	0.616	-0.096	-0.511	-0.182	0.491	0.404	0.08	-0.258	0.049	0.155	-0.369	-0.22	0	-0.055	-0.084	-0.47	0.112	0.43	0.298	0.082	-0.295	-0.309	0.209	0.106	-0.584	0.596	0.124	0.908	-0.48	-1.104	0.249	-0.72	0.441	-0.948	0.487	0.495	0.319	0.524	0.768	-0.696	0.489	0.278	0.511	-0.176	-0.377	0.24	0.224	0.058	0.577	-0.385	0.556	0.43	-0.198	-1.002	-0.229	0.466	0.11	0.345	-0.112	-0.006	-0.644	0.246	0.282	0.374	-0.332	-0.088	-0.196	-0.411	0.056	-0.887	-0.013	-0.208	-1.325	0.094	0.199	-0.214	0.309	0.258	-0.006	-0.168	-0.925	0.396	-0.588	-0.737	0.591	0.459	-0.612	-0.475	0.409	0.586	-1.043	-0.997	0.174	-0.507	-0.488	0.348	-0.741	0.264	0.042	0.769	0.554	0.446	0.12	0.229	-0.623	0.741	-0.55	-1.062	0.925	-0.494	0.014	0.41	0.202	0.053	-0.701	0.54	-0.21	-0.376	-0.534	-0.494	-0.354	-0.609	0.142	-0.726	-0.712	0.695	0.445	-0.971	0.205	0.681	-0.154	-0.004	-0.743	0.544	0.182	0.469	0.112	-0.232	0.627	0.488	0.873	0.368	-0.135	-0.457	-0.021
ARAP2	PPI	1	24.021	-3.279	-5.382	0.932	-1.647	-1.533	0.932	3.11	4.272	3.086	1.088	0.315	-2.201	2.945	1.305	-0.995	0.191	-1.739	2.099	0.519	-0.153	-0.405	-1.133	-0.077	-1.233	1.986	0.953	-0.191	-2.069	-0.251	0.898	1.113	-0.685	-0.701	-0.54	0.916	-0.665	0.301	-1.923	-1.421	-0.166	1.549	0.102	-0.439	1.09	-0.457	0.43	-1.216	1.852	-1.535	1.409	0.044	-0.273	-0.574	-1.826	0.024	-0.783	0.611	-0.638	-0.839	-1.015	-0.685	0.6	0.466	-0.886	0.777	0.532	-0.056	-0.677	-0.547	0.477	0.491	-0.588	-0.323	1.049	0.929	-1.534	-0.951	-0.133	0.493	-0.823	-0.263	0.809	-0.008	1.215	-0.104	-1.786	0.441	0.196	-0.45	0.609	0.191	0.583	1.017	2.454	-0.825	1.783	0.84	0.544	0.503	2.065	1.581	1.478	-0.292	-3.017	-0.547	1.939	0.468	0.878	0.209	0.601	1.013	1.053	-0.04	0.928	0.343	0.256	-0.342	0.938	-2.101	0.977	1.904	-1.809	2.002	0.855	-1.164	2.038	-0.508	-0.377	0.524	-0.519	1.163	0.341	-1.468	0.21	0.364	1.005	0.355	-0.872	-0.396	0.461	-0.918	-0.404	-0.711	-0.288	-0.875	1.915	-1.049	-0.568	0.11	1.362	1.903	-0.335	-0.238	0.952	-0.118	0.595	0.515	-0.593	1.574	1.112	-0.235	1.166	-1.002	-0.08	-1.774	-2.378	-0.121	-1.336	-0.573	2.753	-2.515	0.509	-0.058	-1.87	-0.652	0.899	1.906	2.84	0.997	-0.599	-0.272	0.444	-0.671	-0.727	0.764	0.824	0.772	0.015	-0.586	0.981	2.194	-1.914	-0.642	0.236	-2.01	0.576	1.185	-1.115	0.533	-0.029	-1.515	-0.799	0.467	1.835	-0.444	1.098	-1.899	1.009	0.449	-0.958	1.042	1.69	0.228	-0.59	1.875	-0.354	0.267	-0.287	-1.381	-0.176	-0.393	-0.14	0.703	1.116	0.058	2.477	-1.646	-0.338	1.865	-0.724	-0.874	0.272	-0.417	-1.261	-0.43	1.665	0.252	-1.468	-1.373	1.58	-0.923	0.973	0.042	2.502	0.607	-0.264	-1.739	0.48	0.752	0.854	-0.44	1.348	1.881	0.954	0.067
CRP	PPI	1	3	-0.353	-0.058	0.707	0.094	-0.052	0.068	-0.286	0.884	-0.52	0.135	0.183	0.014	0.31	0.072	-0.025	-0.594	-0.353	0.307	0.505	0.099	0.125	-0.162	0.446	-0.166	0.353	0.494	-0.215	-0.469	-0.361	-0.308	-0.095	0.101	-0.241	0.394	0.652	0.184	0.421	-0.097	-0.144	-0.21	0.24	-0.027	-0.329	-0.347	-0.074	0.11	0.004	0.404	-0.128	0.116	0.014	0.302	-0.129	-0.081	-0.209	-0.062	0.734	-0.106	-0.34	0.202	-0.162	-0.145	-0.327	0.354	0.3	0.055	-0.741	-0.14	0.182	0.184	0.076	0.498	-0.06	-0.079	0.021	0.136	0.029	-0.282	0.238	-0.376	0.281	-0.273	0.122	-0.226	0.425	0.231	-0.085	-0.194	-0.48	-0.279	0.202	-0.352	-0.339	-0.425	-0.034	-0.081	0.004	0.142	0.377	-0.15	0.279	-0.091	0.066	0.703	-0.117	-0.316	0.095	0.062	-0.383	0.207	-0.249	-0.178	0.208	0.445	0.496	0.383	0.316	-0.023	0.217	-0.169	-0.374	-0.332	-0.295	-0.464	-0.258	0.269	0.043	0.589	0.162	0.374	-0.102	0.263	0.101	0.163	-0.336	-0.2	-0.089	-0.028	0.312	0.258	0.31	0.903	0.123	0.238	-0.074	-0.127	-0.039	-0.428	-0.442	0.067	0.095	-0.09	-0.036	0.396	-0.171	-0.532	0.274	-0.163	0.17	-0.119	-0.3	-0.104	0.196	0.41	-0.366	0.242	-0.037	-0.133	0.275	-0.015	0.165	-0.158	0.058	0.282	0.021	-0.528	0.252	-0.118	-0.163	-0.62	0.478	-0.235	-0.117	-0.173	-0.197	-0.187	-0.06	0.631	-0.341	0.178	-0.09	0.067	-0.107	-0.398	0.002	0.468	-0.086	-0.045	0.05	0.063	-0.389	0.32	-0.048	0.208	0.147	-0.118	0.003	0.122	-0.482	-0.021	-0.239	0.13	0.043	0.302	0.303	0.2	-0.376	0.042	-0.05	0.326	0.083	-0.315	0.123	0.074	-0.093	0.261	0.302	-0.009	0.138	0.192	-0.266	-0.056	-0.147	0.617	0.043	-0.17	-0.654	0.044	0.026	0.137	-0.217	-0.318	0.29	0.179	0.127	0.003	-0.817	-0.267	0.361	0.067	-0.27	0.117	-0.24	-0.019	-0.262
CA3	target	1	3.283	-0.579	0.184	-0.143	0.552	0.087	-0.174	-0.017	0.38	-0.405	1.107	-0.251	-0.12	0.283	-0.234	0.166	-0.066	-0.405	0.245	0.011	0.03	-0.043	0.196	0.112	-0.37	-0.524	-0.195	-0.372	-0.343	0.092	-0.198	0.231	0.359	0.185	-0.272	0.248	0.162	0.11	-0.089	0.027	0.178	-0.028	-0.753	0.223	0.309	0.509	0.026	0.53	-0.119	-0.298	0.056	0.171	-0.27	0.106	-0.125	0.069	0.193	-0.126	-0.383	-0.168	0.122	0.637	-0.036	-0.225	0.005	-0.115	0.168	0.306	-0.36	-0.148	0.512	0.309	-0.258	0.138	0.39	0.366	-0.193	0.31	-0.235	0.014	-0.14	0.491	-0.129	0.602	0.373	-0.587	0.455	-0.094	-0.349	0.059	0.063	0.401	0.171	-0.075	0.615	-0.16	-0.135	0.53	0.194	0.192	0.105	0.429	0.299	-0.228	0.331	0.052	0.639	0.302	0.111	0.063	-0.279	0.174	0.099	0.383	-0.27	0.135	-0.245	-0.232	0.009	-0.067	-0.319	-0.215	-0.174	0.009	-0.01	-0.038	-0.324	-0.064	-0.062	0.342	0.193	-0.977	-0.061	-0.148	0.032	0.268	-0.224	0.135	0.065	0.257	0.09	0.399	-0.466	0.055	0.104	-0.05	-0.315	-0.334	0.311	0.241	-0.477	0.057	0.422	0.003	-0.016	-0.414	-0.345	0.271	-0.4	-0.571	-0.269	0.014	0.554	0.065	0.588	-0.097	-0.309	-0.014	-0.012	-0.002	-0.111	-0.134	-0.077	-0.097	0.142	-0.236	-0.119	0.151	0.33	-0.269	0.274	-0.423	-0.012	0.301	0.241	-0.31	-0.188	-0.523	-0.118	0.339	-0.146	-0.162	0.52	0.343	-0.09	-0.04	-0.106	0.361	0.15	0.372	-0.203	-0.395	-0.557	0.192	0.043	-0.194	-0.594	-0.091	-0.49	0.457	-0.06	-0.254	0.073	-0.536	0.226	-0.28	0.591	0.099	0.027	-0.238	-0.202	0.211	0.057	0.204	-0.218	0.507	-0.179	0.273	-0.169	-0.058	0.549	0.021	-0.476	0.351	0.172	0.166	-0.069	-0.457	0.39	-0.509	-0.153	-0.023	-0.737	-0.153	-0.157	0.413	-0.43	0.206	-0.338	-0.354	0.02	-0.218	0.031	-0.133	0.069	-0.366
TRIM17	PPI	1	6.972	-1.687	-1.466	-1.105	-0.241	-0.226	-0.193	1.403	-0.74	-0.397	-0.735	-0.384	1.076	-1.796	0.319	1.09	-1.271	1.142	0.355	-0.824	-0.302	-0.275	0.771	-0.098	-0.262	-0.678	0.058	0.529	-0.829	0.203	0.638	-0.269	0.413	-0.408	-0.553	-0.911	0.218	-0.945	-0.428	0.552	-0.737	-0.242	-1.184	-0.485	0.144	0.362	0.054	1.095	0.24	0.226	-0.302	0.017	-0.376	0.396	0.078	0.591	-0.177	-0.643	-0.217	0.205	0.187	-0.36	-0.406	0.45	-0.049	-0.526	0.071	-0.481	-1.039	-0.539	-0.491	0.023	0.307	0.708	-0.967	-0.068	0.081	0.351	-0.334	-1.045	1.019	0.428	-0.695	-0.349	-0.051	0.766	0.328	-0.784	-0.164	0.96	0.604	0.674	0.13	-0.813	0.067	-0.267	0.326	-0.406	-0.116	-0.247	0.165	0.692	0.615	0.075	-0.81	-0.136	-0.205	-0.086	0.419	0.254	-0.727	0.006	-0.417	0.839	-0.495	0.043	0.182	0.456	-0.378	0.063	-0.313	-0.073	-1.197	-1.196	-0.149	-0.121	0.023	0.067	-1.11	0.231	0.168	0.023	0.182	0.259	0.919	-0.17	0.841	-0.426	0.714	-0.809	0.419	0.759	-0.045	0.001	-0.082	0.08	-0.345	0.277	-0.813	-0.003	-0.13	-0.178	-0.148	-0.362	0.473	-0.076	-0.09	0.277	0.779	-0.141	-0.514	-0.331	0.28	0.108	-0.056	-0.438	0.3	0.763	0.111	0.108	-0.854	0.31	0.346	0.971	0.551	0.58	0.309	-0.022	0.063	0.037	0.591	-0.275	1.037	-0.295	-0.347	-0.581	0.38	0.758	-0.492	-0.854	0.189	-0.356	-0.867	-0.208	0.589	-0.076	0.388	0.222	-0.351	0.403	0.921	-0.463	0.394	-0.4	-0.319	0.351	0.471	-0.664	0.747	0.311	-0.165	-0.143	-0.364	-0.02	-0.286	0.361	0.481	0.251	0.37	0.215	0.166	-0.365	0.01	0.092	0.44	0.516	0.371	0.028	0.164	0.662	-0.242	-0.23	0.547	0.462	-0.702	0.741	0.229	0.461	-0.067	0.21	0.683	0.278	0.054	-0.145	-0.063	-0.684	0.308	-0.071	-0.085	-0.559	0.024	0.311	-0.428	0.414	-0.031	-0.432
SMARCD2	PPI	1	7.841	-1.549	0.804	-3.501	0.218	-1.406	-1.111	-1.593	-2.805	-1.344	-0.094	0.022	0.526	0.304	-0.398	0.481	0.438	-0.308	-1.846	0.122	1.212	-0.439	-0.602	-2.203	0.4	0.156	0.268	-2.397	0.727	-0.564	0.957	-2.164	-0.878	-0.009	-0.279	0.431	-0.811	-0.669	0.7	-0.32	1.285	-1.046	-0.598	-0.663	-0.898	0.212	-0.287	1.315	0.579	-0.523	-0.144	-0.804	0.275	0.461	0.261	0.707	-0.265	0.489	0.43	1.41	-0.432	-0.568	1.186	-0.44	0.159	0.546	1.398	-0.287	0.169	0.348	-1.145	-0.633	-0.24	-0.823	0.058	0.028	-0.313	-0.71	-0.325	-0.739	0.733	-0.138	1.059	-0.13	0.807	0.425	0.415	-0.303	0.33	-0.019	0.136	0.456	-0.483	-0.081	1.201	0.137	0.071	0.167	0.827	0.583	-0.542	-0.366	-0.314	-0.022	0.557	-0.182	-1.122	-0.355	-0.446	-0.605	-0.233	0.373	-0.539	0.513	0.676	1.276	-0.12	-0.105	-0.113	0.302	0.452	0.697	-1.42	-0.464	-0.758	0.502	-0.69	-0.846	-0.37	-0.344	0.988	0.573	0.185	0.204	0.512	-1.16	0.024	0.028	0.205	-1.336	0.142	0.336	0.16	-1.023	-0.762	-1.146	0.988	0.744	0.772	0.237	0.202	-0.559	-0.234	0.43	0.319	-0.064	-0.547	0.41	-0.459	-0.138	1.14	-0.037	0.236	-0.771	-0.044	0.217	-0.418	0.088	0.772	-0.257	-0.024	0.101	0.266	0.245	-0.303	0.96	-0.661	-0.467	-0.241	0.16	-0.428	-0.165	0.383	-0.538	-0.1	-0.182	-0.145	0.004	0.15	1.121	-0.438	0.202	0.202	-0.467	-0.481	0.386	0.44	0.418	0.333	0.789	0.001	0.641	-0.595	-0.451	-0.039	-0.141	0.363	-0.181	-0.376	0.676	0.452	0.399	0.007	0.289	0.447	-0.026	0.705	-0.319	0.278	-0.089	-0.682	-0.408	-0.885	0.427	0.064	0.573	0.391	-0.374	-0.704	-0.075	-0.436	-0.067	-0.059	-0.743	0.006	-0.161	-0.592	0.599	0.714	-0.225	0.077	0.145	-0.536	0.341	0.11	-0.476	-0.137	1.305	0.172	0.714	-0.068	-0.139	-0.148	-0.144	0.247	-0.455
RPA4	PPI	1	3.372	-0.592	-0.32	0.731	0.262	-0.099	0.324	-0.044	0.73	-0.518	0.066	0.059	-0.027	0.235	0.108	0.251	0.135	-0.18	0.223	0.558	0.101	0.554	0.043	0.061	-0.086	0.808	0.554	0.084	0.454	-0.108	0.141	0.117	-0.06	0.282	-0.236	-0.914	-0.133	0.321	0.533	-0.019	-0.391	-0.103	-0.202	-0.027	0.347	-0.104	0.003	-0.166	0.707	-0.571	0.214	-0.035	0.418	-0.048	-0.276	0.311	0.319	-0.279	0.411	-0.702	0.1	0.404	-0.559	0.364	0.041	0.199	0.47	0.255	-0.13	0.288	0.013	0.505	0.282	0.641	-0.186	-0.114	0.086	-0.012	-0.268	-0.111	0.358	0.346	-0.347	0.087	0.118	0.606	-0.03	0.207	-0.335	0.294	-0.116	0.447	0.299	-0.484	0.205	0.213	-0.083	0.224	-0.061	-0.015	-0.227	-0.124	-0.038	-0.278	0.024	-0.083	-0.386	0.223	0.04	-0.593	-0.314	0.183	-0.753	0.102	0.101	0.066	0.227	0.202	0.173	-0.295	-0.279	-0.102	-0.103	-0.146	0.1	0.339	-0.074	0.016	-0.116	0.059	0.155	-0.208	0.188	-0.052	-0.172	-0.074	0.426	0.074	-0.038	0.63	-0.65	-0.347	0.2	0.344	-0.449	0.039	-0.345	-0.444	0.04	-0.497	0.099	0.248	0.357	-0.491	-0.098	-0.014	0.286	0.01	-0.03	-0.131	0.194	-0.037	-0.336	0.28	0.377	-0.307	0.192	-0.056	0.03	-0.081	0.054	-0.304	0.049	-0.276	0.12	0.204	-0.555	0.038	0.367	-0.386	-0.461	0.149	0.313	-0.431	-0.355	0.268	0.097	-0.189	0.512	-0.024	0.066	0.541	0.24	0.339	-0.297	-0.149	0.032	-0.202	-0.266	-0.234	-0.457	0.14	-0.379	-0.599	0.146	0.328	0.234	-0.136	-0.142	0.034	0.214	-0.488	-0.239	-0.248	-0.065	-0.299	-0.994	-0.382	0.356	0.057	-0.319	-0.54	-0.617	0.239	-0.272	0.464	0.312	-0.046	-0.123	-0.13	0.302	-0.046	0.45	-0.075	0.418	-0.119	0.143	0.228	0.478	-0.203	0.152	-0.044	0.288	0.628	-0.088	0.226	-0.074	-0.295	0.449	0.309	-0.111	0.113	-0.143	0.545	-0.181	0.143
HBG1	PPI	1	2.243	-0.076	-0.41	0.284	0.593	-0.405	0.569	-0.246	0.679	-0.338	-0.008	0.058	-0.055	-0.259	0.056	-0.153	0.125	0.11	-0.201	-0.025	-0.031	-0.077	-0.469	0.646	0.331	0.287	-0.055	-0.063	-0.137	-0.246	-0.204	0.4	0.084	-0.229	0.12	0.035	-0.115	0.213	0.013	-0.063	0.032	0.036	0.329	-0.139	0.287	-0.29	-0.109	-0.374	-0.011	0.096	-0.216	0.22	-0.551	0.033	0.301	0.218	-0.252	-0.295	-0.04	-0.159	0.171	0.028	0.167	0.147	0.059	0.031	-0.472	-0.238	-0.101	0.357	-0.54	0.267	0.428	-0.079	0.11	-0.172	0	0.143	-0.388	-0.04	0.313	0.131	-0.023	-0.115	0.377	0.213	0.27	-0.374	0.428	-0.327	-0.324	0	-0.145	0.631	-0.008	0.235	-0.044	0.3	0.024	0.256	-0.309	-0.208	0.192	-0.042	0.607	-0.554	-0.127	-0.166	0.062	-0.584	-0.37	-0.081	-0.618	-0.37	0.253	0.207	0.349	-0.369	0.127	-0.232	-0.178	-0.026	0.04	0.215	-0.118	0.261	-0.532	-0.214	0.207	0.026	0.034	0.156	-0.617	0.02	-0.125	0.181	0.764	-0.09	0.586	0.317	-0.054	0.647	0.267	-0.086	0.145	-0.238	-0.085	-0.112	0.297	0.344	-0.157	-0.105	-0.211	-0.03	-0.208	-0.124	-0.276	0.137	-0.403	0.268	0.032	-0.671	0.272	-0.563	-0.122	-0.216	0.214	-0.39	0.51	-0.066	0.344	0.357	-0.107	0.196	0.003	-0.053	-0.126	0.46	-0.318	0.259	0.005	0.083	-0.248	-0.332	-0.049	0.404	0.08	-0.102	-0.051	0.299	0.166	-0.146	0.056	-0.554	-0.038	0.212	0.409	-0.049	-0.063	0.089	-0.035	-0.301	0.164	0.141	-0.381	-0.169	-0.148	0.66	-0.284	-0.245	-0.64	0.243	-0.433	0.539	0.346	0.222	0.355	-0.539	-0.024	-0.271	0.278	0.224	0.322	0.058	-0.036	-0.116	-0.336	-0.139	-0.466	-0.292	-0.21	-0.197	0.126	-0.17	0.024	0.116	0.371	0.266	0.139	-0.045	-0.323	0.133	-0.417	-0.187	0.084	0.029	-0.464	-0.025	-0.512	0.186	0.197	-0.525	0.039	-0.114	0.208	0.223
SLC6A5	target	1	10.347	-0.314	-0.338	-2.724	0.814	-1.15	-0.432	-3.322	1.146	-3.045	0.537	0.144	-0.304	0.92	0.212	0.702	-0.14	-0.073	-1.579	0.162	1.364	-0.895	-1.697	-2.098	2.266	0.558	0.8	0.267	-0.287	-0.347	-1.515	-0.76	-0.053	-0.923	-0.126	0.627	0.895	-0.422	-0.45	-0.731	-0.526	0.78	1.728	-0.563	0.464	0.444	0.369	0.535	0.467	-0.427	1.096	0.033	-0.028	-0.221	-0.005	0.174	-0.209	0.814	-0.843	0.701	0.097	-0.263	-0.154	0.398	0.303	0.006	0.568	-0.822	-0.141	0.222	0.275	0.857	-0.034	0.319	0.449	0.182	0.14	0.85	-0.384	0.636	-0.429	-0.021	0.316	-0.575	-0.94	0.764	-0.079	-0.583	0.528	-0.114	0.75	-0.827	0.263	0.042	0.781	-0.606	0.288	0.279	-0.018	0.013	0.167	0.809	-0.388	-0.095	0.367	0.287	-0.733	0.777	0.698	-0.337	0.057	-0.025	-0.01	-0.029	-0.424	-0.205	-0.055	1.066	2.139	0.628	0.652	-0.132	-0.48	0.393	-0.347	0.251	0.787	-0.444	0.306	0.643	-0.239	0.335	0.78	0.441	-0.559	-0.375	1.077	1.371	0.487	-0.525	-1.21	1.093	-0.959	-0.481	0.445	-0.331	0.698	-0.149	-0.43	1.19	0.687	0.046	0.252	-0.752	-1.409	-0.081	-0.13	-0.575	-0.524	0.186	-0.057	-0.644	-0.581	0.708	0.02	0.621	0.356	-1.289	-0.485	-0.645	-0.31	0.733	-0.373	0.613	0.379	1.099	1.04	1.08	0.118	0.092	0.187	-0.084	-0.731	0.218	0.758	0.335	0.05	-0.894	1.174	0.108	0.802	0.734	0.421	0.512	-0.02	0.225	-0.164	-0.457	0.175	-0.723	0.199	0.527	-0.146	-0.017	-1.669	-0.448	0.567	0.32	1.084	0.291	0.461	0.582	-0.84	-0.004	-1.422	0.68	0.549	0.4	-0.117	-0.586	-1.132	-0.53	0.516	1.409	-0.954	-0.529	-0.784	-0.3	-0.635	-0.63	1.174	-0.816	-0.209	0.992	-0.285	0.726	0.411	-0.479	0.115	0.118	-0.299	0.608	0.115	0.662	-1.052	1.552	0.212	-2.123	0.509	-0.37	-0.669	1.106	0.607	0.09	0.599	-0.505
PDGFD	PPI	1	4.571	-0.278	-0.993	0.391	0.325	-0.543	0.307	0.092	0.706	-0.4	0.123	-0.75	-1.011	0.185	0.711	-0.132	-0.05	-0.218	0.326	0.417	0.174	0.186	0.103	-1.102	0.422	0.579	0.236	0.357	0.287	0	0.504	-0.115	-0.334	-0.134	-0.393	0.005	0.255	0.175	0.238	0.63	-0.195	-0.166	-1.689	0.225	0.426	-0.057	-0.025	0.532	-0.498	0.185	0.356	0.291	-0.409	0.96	0.275	-0.027	-0.2	-0.614	-0.663	-0.465	-0.266	-0.576	0.332	0.74	-0.26	0.152	-1.006	-0.643	0.481	0.442	-0.326	-0.595	-0.237	-0.098	-0.758	-0.348	-0.044	-0.339	-0.309	0.049	0.208	0.223	-0.423	0.213	0.381	-0.014	0.26	-0.308	-0.003	0.238	0.338	0.108	0.274	-0.68	0.72	-0.384	0.225	-0.559	0.14	0.127	0.36	0.179	-0.026	-0.348	-0.601	0.2	0.226	0.171	-0.588	0.23	0.37	-0.829	0.686	-0.709	-0.542	-0.703	0.469	-0.227	-0.103	0.286	-0.116	0.629	0.318	0.232	0.357	0.082	-0.092	0.283	-0.074	0.145	0.194	-0.27	0.457	0.073	0.045	0.736	0.218	0.21	0.036	0.453	-0.387	0.132	0.161	0.37	-0.015	-0.194	-0.113	0.217	0.138	0.51	0.231	0.498	0.289	0.557	0.05	0.449	0.265	0.059	-0.138	0.282	0.458	0.128	-0.46	-0.147	-0.071	0.084	0.227	0.246	0.208	0.129	0.202	-0.031	0.568	0.12	-0.32	-0.419	-0.564	0.435	-0.527	-0.186	0.004	-0.082	0.266	0.151	-0.068	-0.401	0.302	0.12	-0.121	0.435	0.929	-0.039	0.371	-0.419	-0.4	-0.273	-0.561	-0.282	0.029	0.402	0.153	-0.185	0.251	-0.017	0.063	0.35	0.116	0.587	0.011	-0.025	0.006	1.013	-0.065	0.319	0.05	-0.791	0.071	-0.218	0.322	0.156	-0.62	-0.258	-0.271	0.019	-0.015	-0.057	-0.116	-0.128	-0.456	0.041	0.322	0.008	0.14	0.203	-0.161	0.111	0.289	-0.126	0.09	-0.227	-0.628	0.01	0.315	0.199	0.134	0.215	-0.214	-0.497	-0.052	0.013	0.353	0.101	-0.395	0.107	-0.005	-0.041
NR1H2	target	1	7.403	0.73	-0.701	-2.337	0.705	0.226	0.755	-0.328	-1.735	-0.317	-0.47	-0.641	0.425	-0.078	0.27	-0.26	-0.083	-0.19	-0.421	0.698	-1.314	0.679	0.418	1.374	-0.18	-1.056	-0.053	-0.46	0.666	0.463	0.178	-0.579	-0.181	0.108	0.013	-0.112	-0.201	0.403	0.616	-0.104	0.888	0.515	-0.343	0.054	-0.26	0.434	1.304	-0.335	0.202	0.08	-0.381	-0.505	0.568	-0.415	0.937	-0.221	0.742	0.014	0.839	-0.3	1.028	0.07	0.364	0.039	0.184	-0.257	-0.185	-0.384	-0.221	-0.921	-0.095	-0.414	-0.235	-0.587	1.281	-0.351	-0.046	0.015	0.091	-1.092	-0.071	-0.24	-0.052	0.608	0.524	0.345	0.185	-0.316	-0.058	-1.11	0.188	0.595	0.658	-1.336	0.223	-0.134	-0.714	0.899	0.705	0.337	0.104	0.41	0.049	-0.393	0.052	-0.782	-0.105	-0.451	0.584	-0.31	-0.161	0.829	0.85	-0.258	0.145	0.008	0.002	-0.047	1.043	-0.601	0.393	0.27	-0.482	0.229	-0.672	0.76	-0.484	-0.201	-0.362	-0.195	1.135	0.283	-0.423	0.385	0.008	-0.474	-0.079	-0.119	-0.058	-0.842	-0.1	0.31	-0.59	-1.088	-0.32	-0.036	-0.107	-0.496	0.423	0.83	-0.213	-0.225	0.316	-0.392	0.884	-0.395	0.31	0.439	-1.078	-0.307	1.003	1.118	-0.422	0.326	1.175	0.255	-1.12	0.412	-0.564	0.122	0.104	0.641	0.341	-0.616	0.38	-0.083	0.042	-0.025	-0.06	-0.608	0.332	-0.142	0.054	-0.208	-0.333	-0.426	-0.556	0.008	0.11	-0.638	-0.28	0.546	0.51	-0.342	0.219	-1.334	-0.061	0.052	0.457	-1.138	0.112	-0.299	0.526	0.569	0.891	-0.196	0.697	0.323	-0.483	-0.766	0.729	-0.769	0.264	-0.464	0.625	0.332	-0.379	0.186	0.182	0.367	0.133	-0.224	-0.058	0.235	-0.656	-0.464	-0.257	-0.157	0.149	-0.019	-0.346	0.177	1.045	-0.342	0.479	0.352	0.176	-0.793	-0.261	0.113	-0.361	0.039	-1.233	-0.262	0.036	0.469	-0.372	-0.285	0.545	0.333	-0.114	-0.205	0.2	0.887	-0.899	-0.382
DTX3L	PPI	1	10.13	-1.853	-1.215	0.336	-0.248	-0.726	1.016	1.073	1.386	0.841	-0.293	-0.295	-1.565	2.287	0.716	-0.273	0.244	-0.849	0.226	1.832	0.895	0.058	-0.072	-0.261	-1.748	0.297	0.283	0.3	-1.693	1.244	1.147	-0.171	-0.227	-0.267	-0.156	-0.653	0.103	-0.329	-0.615	0.155	1.045	-0.75	0.018	-0.756	0.883	0.978	0.154	-0.121	0.034	-1.025	0.424	-0.091	0.273	-0.141	0.277	-1.116	0.22	0.048	-0.095	-0.14	-0.128	-0.58	-0.547	0.314	1.348	0.984	0.558	-0.436	-0.717	-0.049	0.739	0.175	0.411	0.502	-1.122	0.121	-1.163	0.974	0.06	-0.084	-1.336	-0.268	0.6	-0.725	0.644	-0.202	0.148	-0.381	-0.467	-0.156	-0.227	-0.113	-0.319	-0.069	0.111	-0.112	0.553	-0.354	-0.195	-0.279	0.413	-0.66	-0.671	-0.309	0.92	-0.481	0.57	0.823	0.666	-0.676	0.359	0.195	0.094	-0.773	0.229	-0.506	-0.243	-0.874	0.167	-0.028	0.013	0.106	-0.751	-0.521	-0.927	0.403	0.572	0.669	1.06	0.091	-0.472	0.15	-0.099	0.297	0.684	-0.264	0.035	-0.087	0.529	-0.522	0.82	0.841	-0.331	-0.449	-0.002	-1.279	-0.32	-0.126	-1.064	0.634	-0.844	-0.075	0.392	-1.126	0.709	-0.45	0.354	-0.691	0.567	0.656	-0.067	0.972	-0.016	-0.622	0.003	-0.36	0.347	-0.396	-1.04	-0.403	0.204	-0.657	-0.751	0.023	1.283	0.171	0.555	-0.101	0.37	0.152	0.786	0.164	-1.63	0.082	-0.499	-0.116	-0.647	0.444	0.036	0.156	1.641	0.157	0.14	0.331	0.549	0.314	0.239	0.223	-0.314	-0.848	-0.134	0.59	1.28	-0.81	-0.451	1.742	0.341	-0.373	0.28	-0.144	-1.408	0.178	0.421	-0.569	0.181	-1.16	-0.277	0.214	0.603	0.148	0.182	0.123	-0.359	-0.215	-0.156	0.962	1.21	-1.123	-0.041	-0.666	0.006	0.207	-0.348	-0.25	-0.103	-0.282	0.479	0.714	0.816	0.251	0.326	-0.105	0.566	0.185	0.284	0.194	0.219	-0.277	0.026	0.373	0.32	-0.804	-0.628	0.624	-0.182	0.504
DOCK4	PPI	1	27.829	-1.771	-5.043	0.098	1.033	-0.774	-0.052	0.782	3.552	-0.795	1.324	-1.103	-3.544	1.905	0.688	-0.989	-1.904	-3.216	1.718	-1.676	-0.306	-0.603	-0.087	1.133	-2.147	-1.527	3.603	-1.282	-0.589	1.672	0.006	-1.053	-4.769	3.166	-0.185	-0.03	0.116	-0.221	-1.11	-0.231	1.133	-0.083	-1.862	1.818	2.354	0.345	0.947	-0.984	0.286	-2.061	-0.207	1.475	-0.989	-0.109	-2.985	0.163	1.573	0.368	2.322	-1.672	-0.384	0.056	0.919	-2.012	0.449	-1.158	1.492	-0.068	-3.42	-1.131	0.977	0.541	0.478	-1.447	1.604	-1.451	-0.366	1.437	-0.413	0.489	-0.472	1.805	1.002	-0.431	0.709	-0.152	0.424	-1.093	2.021	1.171	1.342	1.411	1.267	-0.703	-0.242	-0.962	-0.318	-0.24	-1.154	1.578	-1.002	1.086	2.148	1.642	0.242	1.009	1.787	-0.478	-0.631	1.014	1.236	-2.785	0.399	0.526	-0.337	-3.006	-2.912	0.609	-0.324	-1.112	2.409	-2.186	0.878	-0.008	0.362	1.049	1.364	0.826	2.205	0.14	-2.251	-1.796	0.535	-0.729	-0.541	0.972	1.285	-2.67	-0.312	2.091	1.554	-1.165	-0.102	-0.831	0.802	0.301	2.98	-3.247	-1.072	2.036	-1.093	0.336	0.182	-1.931	-0.294	2.119	1.258	0.114	-0.85	-0.49	0.012	3.01	1.305	0.994	-4.196	-1.754	0.848	1.647	-1.267	-0.648	1.974	1.439	-2.223	1.317	-1.839	-2.508	0.974	2.071	-1.499	-1.706	0.752	1.074	-2.013	1.864	0.243	-1.483	-0.826	-0.55	2.7	-3.261	-1.026	-0.532	1.088	0.493	-0.976	1.84	1.166	1.553	-2.432	-0.657	-0.152	-0.639	0.347	1.324	1.787	-3.485	-1.039	0.459	-0.776	0.256	-1.613	0.103	-0.271	-1.839	0.923	0.991	0.159	1.002	2.119	-2.249	-1.307	-0.5	0.292	1.335	-2.242	1.669	-0.904	-1.731	-2.132	-0.385	-0.197	-1.903	-0.448	5.596	-1.428	0.718	1.826	0.451	-1.689	-0.622	-0.206	-0.264	0.945	0.361	-2.249	-2.416	-1.599	2.99	-1.133	-0.299	-2.091	-2.209	-1.636	1.114	-0.938	-0.357
COX6B1	PPI	1	0.676	-0.04	-0.034	-0.026	0.09	-0.195	0.048	0.08	0.177	-0.042	0.002	-0.145	0.056	0.27	0.065	0.215	0.012	0.089	0.168	0.122	-0.015	0.24	0.109	-0.126	-0.068	0.175	0.057	0.015	0.058	0.091	-0.021	-0.007	0.149	0.097	-0.021	0.108	0.007	0.007	0.049	0.115	0.102	0.056	-0.251	-0.055	0.121	0.126	0.087	0.018	-0.009	-0.044	0.088	0.084	-0.033	0.16	-0.09	-0.079	0.104	-0.126	-0.237	0.15	0.145	-0.183	0.07	-0.179	0.199	0.144	0.006	-0.041	0.113	0.173	0.107	0.047	0.004	-0.135	-0.423	0.037	-0.081	0.034	0.104	0.022	0.02	0.019	0.049	0.07	-0.021	0.1	-0.159	-0.031	0.032	0.043	0.05	0.044	0.006	-0.116	0.17	0.111	0.052	0.138	0.082	0.161	0.022	-0.077	-0.085	-0.04	0.051	0.061	-0.12	0.163	0.052	0.114	0.151	0.079	0.044	-0.005	0.081	0.081	0.064	0.034	-0.04	0.032	-0.037	0.116	0.096	-0.178	0.041	0.156	-0.024	-0.051	-0.064	0.01	-0.123	-0.134	-0.032	-0.062	-0.19	0.019	-0.042	0.018	0.005	-0.095	-0.122	0.132	0.041	0.1	0.099	-0.136	0.053	-0.194	-0.028	0.069	-0.082	-0.066	-0.133	0.022	0.109	-0.048	0.075	-0.068	0.085	0.052	0.077	0.022	0.12	-0.027	0.058	-0.053	-0.042	0.062	-0.103	-0.037	0	0.026	0.197	0.053	0.136	-0.031	-0.007	0.087	0.121	0.067	-0.03	-0.041	-0.076	-0.124	0.032	-0.086	-0.092	0.01	0.211	0.001	0.027	0.06	0.115	-0.066	0.026	-0.036	0.025	-0.032	0.106	0.051	-0.148	0.104	-0.005	-0.112	0.188	-0.035	-0.06	-0.043	-0.167	-0.092	0.082	-0.107	-0.011	0.002	-0.123	0.093	-0.026	0.03	-0.049	-0.148	-0.168	-0.127	-0.023	-0.264	0.084	0.028	-0.07	0.04	0.073	-0.068	-0.098	-0.016	0.201	-0.15	0.027	0.009	-0.012	-0.16	0.146	-0.097	0.133	-0.074	-0.144	0.013	0.058	-0.009	0.037	-0.002	-0.049	0.003	-0.059	0.04	-0.053	0.075	0.17	-0.108
SLK	target	1	19.366	-5.026	-5.426	3.835	-1.586	-2.58	0.049	8.258	-3.349	6.923	-0.842	-0.748	-2.692	1.212	-1.887	2.496	-1.616	0.002	1.677	3.374	-0.531	1.704	-1.152	-1.47	0.375	1.237	-0.317	-1.108	-0.03	-0.008	1.718	-0.604	-0.258	-1.676	-0.468	0.248	0.744	-0.786	1.423	-0.012	0.938	-0.457	1.597	0.077	-1.893	-1.097	1.081	-0.255	-1.613	0.471	1.432	-1.187	0.632	-0.383	-1.608	-2.288	0.082	0.11	0.177	0.351	-0.262	2.332	-0.302	-0.085	1.376	0.814	-0.498	-0.65	-0.622	-0.159	-0.724	-1.445	-0.459	-0.383	-0.454	-1.038	0.185	0.698	1.297	1.14	-0.001	-0.881	2.122	0.138	1.082	0.793	1.681	-0.722	1.41	-1.285	1.525	-1.318	0.351	1.609	0.072	1.645	0.858	-0.236	-0.255	0.108	-0.073	-0.238	1.068	0.226	0.509	-0.201	1.389	-0.92	0.638	-1.214	1.371	-0.012	0.095	0.917	-0.22	-1.169	0.201	0.797	0.329	-0.117	-0.213	-0.079	-0.134	-0.54	-1.039	-0.092	0.655	-0.557	-0.044	-0.067	-1.766	0.814	-0.303	0.345	-0.885	0.305	-0.048	-0.888	-1.194	-1.175	-1.229	-1.948	0.135	-1.018	0.084	-0.049	0.327	1.393	0.014	-0.921	-0.017	-0.103	-0.265	-0.824	-0.899	-0.135	-1.272	-0.89	0.249	-0.019	-0.548	1.273	2.636	-2.158	0.536	-0.001	-0.663	0.472	1.296	0.942	1.13	-1.153	-1.785	-0.723	-0.718	-0.716	-0.425	-1.127	-0.568	-0.218	-1.152	0.523	-0.614	0.501	-1.104	-0.091	-1.528	-1.65	-0.318	-0.912	-1.005	-0.526	0.745	0.211	0.072	0.772	-0.854	2.735	1.489	-0.494	-2.161	-0.181	-1.402	2.177	-1.461	0.078	1.749	0.48	0.375	0.897	-0.661	1.871	1.733	-0.041	-1.684	0.165	0.017	-0.507	0.601	1.16	-0.257	0.799	1.521	0.195	-1.508	0.487	-1.133	-1.341	-0.522	0.408	1.397	0.257	-0.237	2.236	-0.223	0.453	0.741	-0.324	-0.811	0.342	-0.184	0.749	0.552	0.311	1.17	1.198	1.307	1.298	-0.208	-0.964	-2.025	0.465	1.112	-0.919	0.7	-0.285
FAM9A	PPI	1	7.715	-3.737	-2.696	-0.213	-0.294	0.427	-1.623	3.576	-10.177	4.9	-2.406	-0.837	3.38	-4.248	8.806	10.507	-5.341	4.163	-8.273	4.227	-1.462	-2.106	-6.54	-2.427	3.864	-2.002	-3.873	4.357	-1.623	-4.83	-1.873	-0.913	0.481	2.634	-0.335	0.395	0.282	-0.064	0.512	0.735	-0.562	-0.604	-1.075	1.894	-0.06	1.742	-0.52	-0.359	0.512	0.65	1.477	0.686	0.509	0.725	-0.678	-0.865	1.665	2.18	0.72	-0.953	-0.093	-0.26	-1.955	0.292	0.116	0.875	1.396	-0.526	-0.795	-0.601	1.242	-0.434	-0.177	-0.634	-0.134	-0.824	-0.25	0.23	-0.672	-0.325	-0.875	0.243	-0.176	-0.234	-0.328	0.273	-1.369	-0.324	-0.443	0.293	-0.583	0.399	-0.562	-0.017	0.711	-0.074	0.057	-0.214	0.078	0.334	0.734	0.624	-0.26	-1.189	-0.359	0.409	-0.899	-0.219	0.446	-1.317	0.525	-0.615	-0.531	-0.418	-0.151	-0.51	0.077	-0.433	-0.293	-0.097	-0.991	-0.293	0.344	0.274	-0.861	-0.385	0.136	0.08	0.846	0.636	0.093	0.026	0.125	0.678	0.364	0.505	-1.062	0.309	-1.031	-0.397	0.742	0.49	-0.284	0.244	-0.818	0	0.442	0.405	-0.045	0.343	-0.47	-0.056	-0.309	-0.594	-0.286	0.015	-0.267	-0.281	0.26	0.151	0.225	0.275	0.014	0.077	0.437	0.121	0.236	-0.057	-0.189	0.046	-0.176	-0.697	-0.381	-1.449	-0.373	-0.294	-0.119	0.417	-0.559	1.435	-0.498	0.333	-0.13	0.431	-0.173	0.677	-0.152	-0.254	-0.184	0.588	0.072	0.344	0.566	0.464	-0.569	-0.296	0.124	0.609	0.516	-0.24	0.194	0.346	0.112	0.186	0.536	-0.114	-0.078	0.634	0.429	0.466	0.53	-0.246	0.648	0.073	-0.255	0.17	0.156	-0.136	0.423	-0.598	0.131	-0.128	-0.27	-0.173	0.214	0.065	-0.217	0.142	0.799	-0.095	-0.08	0.294	-0.606	-0.151	0.163	0.853	0.251	0.04	-0.188	0.054	-0.804	0.431	-0.058	0.09	0.162	-0.245	0.117	0.71	-0.216	-0.374	0.323	-0.218	0.268	-0.157	-0.335	-0.09
FABP3	PPI	1	1.724	-0.048	-0.062	0.593	-0.484	-0.307	0.037	0.107	0.914	-0.1	-0.107	0.227	-0.161	0.072	-0.106	0.31	-0.044	-0.179	-0.021	0.081	0.163	-0.053	0.047	-0.119	0.388	0.564	-0.034	-0.001	0.068	0.002	0.401	-0.063	0.344	0.051	0.015	0.547	-0.044	-0.08	0.236	-0.145	0.179	0.09	0.059	0.244	-0.084	0.101	0.161	0.01	0.112	0.004	-0.117	0.151	0.315	-0.226	0.097	0.052	-0.329	0.234	-0.044	0.071	0.131	0.022	-0.068	-0.265	0.318	-0.187	-0.088	0.054	0.142	0.131	-0.149	-0.062	0.186	-0.216	-0.083	-0.085	0.455	0.352	0.186	0.037	-0.307	0.089	0.273	-0.217	-0.036	-0.249	0.219	-0.622	0.156	-0.43	-0.158	-0.186	-0.17	-0.153	0.154	-0.15	-0.028	0.168	0.027	-0.075	-0.188	-0.596	-0.015	-0.057	-0.128	0.058	-0.01	0.025	0.309	0.143	-0.036	0.072	-0.147	-0.469	0.18	0.209	-0.114	-0.194	0.029	-0.081	0.259	-0.121	0.078	-0.149	0.401	-0.355	-0.088	0.088	0.042	-0.015	0.032	-0.3	0.11	0.253	0.218	0.117	0.269	-0.065	0.136	-0.313	-0.295	0.031	-0.141	0.102	-0.224	0.074	0.142	0.02	-0.011	-0.133	-0.044	-0.446	0.205	-0.177	0.377	0.033	-0.024	0.001	-0.206	0.003	0.007	-0.164	0.115	-0.111	-0.39	-0.29	0.135	-0.099	-0.031	-0.132	0.102	0.152	-0.1	-0.115	0.125	0.179	0.307	0.143	0.051	-0.12	0.094	-0.017	-0.14	0.646	-0.191	0.402	0.229	0.578	0.227	0.172	-0.042	-0.305	-0.086	0.256	-0.206	0.417	-0.021	0.609	0.077	-0.092	-0.093	-0.011	-0.14	0.09	0.193	0.154	-0.196	0.048	0.297	0.01	0.275	-0.245	0.05	0.119	0.08	0.059	0.292	-0.646	-0.335	-0.055	-0.076	0.089	0.351	-0.271	-0.014	0.188	-0.065	0.24	-0.1	0.158	-0.293	-0.295	0.141	-0.16	-0.018	0.181	0.197	0.04	0.518	0.2	-0.188	0.108	0.115	-0.341	0.293	0.041	-0.157	-0.053	-0.321	-0.239	-0.264	-0.191	-0.044	0.206	0.137	-0.415
CASS4	gene	1	13.241	2.47	-2.297	-1.579	-1.39	2.584	0.169	-0.549	0.185	2.115	0.253	-1.009	0.313	0.635	0.735	-1.308	1.212	-2.465	0.571	-1.113	-2.056	1.487	-0.581	2.031	-0.773	-2.076	0.452	-0.522	2.481	1.097	-0.984	-1.325	-0.067	0.361	-0.278	0.039	-0.171	-0.492	-0.528	1.625	-0.408	-0.584	0.829	-0.75	-0.454	0.057	1.458	0.42	-0.561	0.477	-0.172	0.624	0.777	-0.3	-0.855	-0.1	-0.912	-0.846	-0.7	-1.02	0.374	-0.416	0.405	-0.42	0.101	-0.136	1.145	1.159	-0.295	0.288	-0.242	-0.415	1.714	-0.408	-1.103	-0.33	-0.302	-0.549	0.301	-0.359	0.053	0.216	-0.555	0.819	-0.358	0.127	-0.418	0.321	0.097	-0.021	0.277	-0.609	-0.369	0.467	0.777	-1.058	0.721	0.637	-0.602	0.521	-0.157	-0.247	0.268	-0.657	-0.373	0.749	0.294	-0.169	-0.274	0.066	-0.24	-0.16	-0.503	-0.553	-0.568	0.079	-0.493	1.105	0.072	0.62	1.296	-0.637	0.984	-0.59	-0.616	-0.628	-0.624	0.279	0.708	1.452	-0.238	1.088	1.475	1.034	-0.872	0.257	-1.563	0.016	1.008	0.923	-0.271	0.231	0.519	1.217	-0.684	0.129	0.589	0.39	0.721	0.268	0.622	-0.987	-0.426	0.979	-0.766	-0.118	-0.419	0.435	0.439	0.342	0.036	0.61	-0.681	0.671	0.162	-0.809	-1.261	1.256	0.761	0.426	1.857	0.039	-0.298	0.953	0.053	-1.116	0.242	-0.601	-0.596	0.442	-0.799	-0.425	0.201	0.518	0.492	0.498	0.022	0.104	0.484	0.544	-0.346	0.967	0.517	0.737	-1.164	-0.147	-0.921	0.382	-0.774	-0.353	-0.875	0.721	-0.391	0.528	0.644	-1.026	-0.599	0.054	0.07	0.72	0.352	-0.416	0.984	-1.269	-0.203	-0.175	0.478	0.637	0.126	0.47	0.398	-0.282	0.566	-0.018	0.064	0.598	-0.591	1.3	-0.155	-0.546	-0.271	0.202	0.314	-0.133	-1.23	0.104	-1.032	-0.242	0.691	-0.431	-1.047	-0.969	0.176	-1.197	0.38	-0.394	-0.027	0.964	0.633	-0.143	-0.405	-0.904	0.165	0.21	0.706	0.147
HECW2	PPI	1	23.839	0.632	-3.06	-2.446	0.149	-0.52	-0.547	-2.636	0.455	1.282	-0.621	-0.662	1.176	-3.346	2.621	-0.303	-0.723	2.853	1.166	0.839	0.963	1.295	-0.38	-0.812	-2.118	1.427	-0.254	-1.551	0.007	-2.972	1.328	-0.277	-2.398	3.479	-0.833	0.604	1.995	1.006	0.645	0.356	0.507	0.7	-0.946	0.966	0.268	-1.133	2.619	0.153	2.356	0.076	-1.008	-0.325	-1.587	1.619	0.483	0.347	-0.469	-3.207	-0.137	1.03	-0.432	0.934	0.067	-2.055	-0.245	0.389	-0.547	-2.192	-0.597	0.058	-0.48	-0.961	-2.256	-1.263	-0.472	0.114	-0.824	0.991	1.949	0.423	1.232	0.946	-1.09	-0.216	-0.408	1.956	-0.792	0.668	-1.95	1.355	1.882	-0.532	0.199	-0.698	-1.904	0.359	0.544	1.247	-0.607	-1.078	0.326	-0.249	1.73	-0.811	-0.112	1.554	0.66	-1.701	-1.345	0.738	2.355	1.346	1.032	-2.249	0.2	1.844	-0.473	0.44	1.386	-0.059	0.151	-0.392	-0.573	1.303	0.674	-0.854	-0.867	-1.568	0.618	-0.171	-0.458	0.041	-1.182	1.885	3.122	-1.805	-0.708	-0.804	-1.348	0.234	-2.537	0.761	-1.089	2.421	1.294	-1.008	-2.21	0.877	-1.868	0.194	1.125	-0.871	-0.897	-1.477	0.089	-0.84	0.173	0.726	-0.375	1.177	-1.152	0.741	1.445	2.558	-0.829	0.354	-0.925	-0.566	-0.402	-0.557	-0.241	-2.609	0.175	2.536	0.632	1.053	-0.64	-1.038	-1.114	-1.893	2.973	0.323	-3.005	0.075	0.787	-1.41	-0.525	-2.099	-1.33	-0.563	-1.659	-1.421	-0.661	-0.128	-1.997	-1.222	0.315	2.153	-0.282	-0.735	2.675	0.858	1.03	-1.169	-0.137	0.272	2.055	1.41	1.253	-2.781	1.336	0.087	-0.93	-2.382	-0.124	-0.067	0.227	1.222	-0.124	1.596	-0.492	0.299	-1.146	-0.391	0.682	-0.059	-1.223	-0.371	-1.383	-0.804	0.932	2.05	-0.22	-0.175	0.451	0.533	-1.297	0.637	1.091	-0.264	1.72	-2.047	-0.756	-0.893	-0.596	-0.557	-0.451	-1.294	-2.297	2.183	0.125	0.255	-1.245	2.011	1.758	0.041
HLA-DQA1	PPI	1	3.337	-0.48	-0.191	-0.042	0.09	-0.171	0.127	-0.701	1.115	-1.093	0.212	-0.092	-0.066	-0.24	-0.004	0.183	-0.405	0.137	0.215	-0.122	-0.006	-0.504	-0.21	-0.03	-0.335	0.446	0.365	0.415	0.166	-0.434	0.201	0.424	0.825	-0.778	0.139	0.049	-0.007	-0.018	-0.121	-0.185	-0.084	0.072	0.152	-0.034	0.229	0.091	0.568	-0.063	-0.216	0.621	-0.212	-0.037	0.378	-0.234	0.134	-0.473	-0.58	-0.045	-0.416	0.438	0.52	0.247	0.045	0.254	-0.262	-0.365	0.033	0.284	-0.583	-0.171	-0.144	-0.376	0.199	0.07	-0.038	-0.303	-0.38	-0.156	0.176	-0.138	0.236	0.018	0.15	-0.283	-0.139	-0.14	-0.573	0.191	-0.356	-0.114	-0.404	0.228	-0.168	0.12	0.703	0.006	-0.253	-0.163	0.181	-0.28	-0.111	0.394	-0.205	-0.077	0.429	-0.034	0.063	0.123	0.122	0.167	0.616	0.217	0.198	0.199	-1.086	0.376	0.343	0.024	-0.073	0.283	-0.171	-0.077	0.341	0.523	-0.332	0.036	-0.397	0.307	-0.26	0.082	0.056	-0.432	0.169	0.129	0.346	0.03	0.881	-0.058	0.144	0.042	-0.362	0.256	0.302	-0.148	-0.204	0.318	-0.134	-0.119	0.6	0.197	0.117	0.263	-0.466	0.507	-0.091	0.258	-0.113	-0.049	-0.019	-0.376	0.342	0.175	-0.024	-0.152	-0.052	-0.19	0.442	0.267	-0.193	0.204	-0.041	-1.188	-0.135	0.253	0.454	0.112	0.312	0.419	-0.606	0.115	-0.062	-0.13	0.582	0.003	0.595	0.009	-0.211	0.045	0.341	0.18	-0.25	-0.262	0.526	-0.499	-0.043	0.501	-0.042	0.068	-0.103	0.051	-0.013	0.012	-0.023	-0.042	-0.298	0.024	0.397	-0.007	-0.095	-0.275	0.366	0.209	0.356	0.445	0.077	0.337	-0.124	0.46	-0.303	-0.256	-0.147	0.064	0.403	-0.26	-0.042	-0.306	-0.232	-0.19	-0.014	0.166	0.126	0.08	0.764	-0.053	0.073	0.146	0.111	-0.054	-0.14	-0.402	-0.395	-0.051	-0.276	-0.334	-0.371	-0.097	-0.016	0.446	0.092	0.169	0.302	-0.108	0.096	0.091	0.061	-0.126
NGLY1	PPI	1	9.279	-1.017	-2.91	-0.586	0.603	0.161	0.358	1.193	0.631	-1.153	0.519	-0.182	-0.172	0.066	-0.152	-0.343	0.57	-1.17	0.997	0.61	-0.063	0.082	-1.217	-0.823	0.206	-0.255	-0.39	0.945	0.521	0.015	1.41	0.697	0.122	0.506	-0.3	-0.442	-0.175	-0.347	0.665	-0.045	-0.552	0.244	-1.169	1.37	-0.544	0.804	0.681	-0.539	0.602	-0.262	0.428	-0.395	0.301	-0.112	-0.08	-0.276	0.098	0.424	0.086	0.592	-1.104	-0.294	0.488	-0.336	-0.072	0.215	-0.767	-0.862	-0.251	0.234	0.517	0.252	0.446	0.166	-0.048	-0.182	-0.051	0.412	-0.26	-0.755	0.833	1.318	-0.751	-0.218	0.811	0.208	-0.036	0.311	0.02	0.744	-0.395	-0.18	-0.903	0.018	0.517	-1.344	0.493	-0.354	-0.345	-0.046	-0.952	-0.334	0.698	-0.055	0.263	-0.142	0.366	-0.838	0.884	1.318	-0.059	-0.031	-0.219	0.875	0.319	1.686	-0.206	-0.064	-0.227	0.193	0.441	0.301	0	-0.55	-0.421	-0.282	0.11	0.017	0.13	-0.263	1.646	0.128	-0.098	-0.379	-0.451	0.493	-0.656	-0.359	0.21	0.196	0.597	0.068	-0.954	0.001	-0.546	-0.164	-0.282	0.228	0.072	-0.074	0.746	0.096	0.417	-0.598	-0.639	0.426	0.419	-0.15	-0.366	0.327	-1.034	0.09	0.772	-0.036	0.11	-0.177	-0.837	0.189	0.236	0.219	-0.807	0.114	-0.056	0.063	-0.416	-0.362	-0.662	-0.699	-0.423	0.813	0.19	0.398	-1.049	0.239	-0.376	0.647	-0.252	-1.273	-0.346	0.496	0.698	0.04	-0.948	-0.015	0.624	-0.84	-0.628	-0.095	0.389	-0.345	0.177	0.176	0.419	-0.558	-0.962	-0.107	0.508	0.79	1.657	0.833	-0.124	-0.662	0.088	0.553	-0.083	0.985	0.575	0.175	-0.951	-0.248	0.514	-0.857	0.225	-0.478	0.488	-0.18	0.245	0.694	0.973	-0.291	0.017	0.596	0.335	-0.154	-1.707	-0.23	0.389	0.148	0.497	-0.419	-0.032	-1.1	-0.397	0.537	0.55	-0.176	-0.388	-0.475	0.105	-0.503	-0.126	0.252	-0.067	0.282	-0.022	-0.115
SPRTN	PPI	1	7.162	0.053	-1.572	-0.147	-0.685	2.285	1.106	0.337	0.726	1.049	-0.174	0.317	-0.414	1.014	1.205	-0.561	0.753	-2.339	0.281	0.192	-1.536	1.116	-0.757	1.937	0.754	-2.25	0.382	0.181	2.462	1.354	-0.787	-1.113	0.19	-0.729	0.845	-0.307	0.696	0.55	1.293	0.062	0.293	1.209	-0.334	0.059	-0.852	0.239	-0.129	0.487	-0.03	0.761	0.303	-0.734	-0.003	-0.113	-0.455	-0.158	0.298	-0.414	0.349	0.101	0.327	-0.628	-0.308	0.736	-0.399	-0.89	-0.712	0.073	0.039	0.181	-0.2	-0.475	-0.018	0.774	-0.771	0.295	-0.651	-0.695	0.289	-0.505	0.056	0.16	1.642	0.154	0.075	-0.152	0.008	-1.106	0.038	0.458	0.613	-0.576	0.135	0.121	0.472	0.124	0.824	-0.122	-0.157	-0.317	0.129	-0.567	0.605	0.242	-0.783	0.23	-0.374	0.75	0.729	-0.254	-0.034	0.132	-0.408	-0.603	-0.687	0.108	0.377	-0.055	-0.489	0.219	-0.535	0.755	0.182	-0.463	0.863	-0.382	-0.165	-0.07	0.324	-0.611	-0.163	-0.996	0.024	0.469	0.112	-0.035	-0.113	-0.028	0.397	0.113	0.045	-0.827	0.125	0.061	0.457	0.103	0.079	-0.194	0.626	0.024	0.358	0.102	0.459	0.212	0.228	-0.198	0.919	0.179	0.303	-0.451	-0.027	-0.542	0.481	0.286	-0.601	0.953	0.203	-0.473	-0.065	0.332	0.843	-0.632	0.217	-0.01	0.991	-0.153	0.657	-0.405	-0.638	-0.753	-0.078	0.116	-0.158	-0.56	-0.007	0.023	-0.069	-0.134	-0.284	0.457	0.641	0.558	-0.198	0.077	-0.437	0.59	-0.456	-0.04	-0.655	-0.314	-0.65	0.759	0.064	0.274	0.15	0.434	0.238	0.283	-0.182	0.169	0.2	0.26	-0.231	-0.545	0.362	0.192	-0.321	0.094	0.271	-0.335	-1.288	0.564	0.845	0.313	-0.24	0.653	-0.367	-0.762	-0.506	-0.059	0.542	0.04	-0.371	-0.246	0.248	-0.199	-0.68	-0.013	-0.03	-0.699	-0.125	0.515	-0.088	0.339	-0.692	-0.261	-0.114	0.074	-0.162	0.032	0.198	-0.251	-0.648	-0.079	-0.37	0.463
COX11	PPI	1	3.413	-0.658	0.125	0.057	0.138	-0.255	-0.325	-0.506	-0.329	-0.643	0.127	0.174	0.663	-0.597	0.61	0.449	-0.281	0.866	-0.351	0.107	-0.328	0.08	0.399	-0.491	0.359	0.402	0.814	-0.544	-0.031	0.488	-0.392	-0.482	0.015	0.086	-0.179	0.001	-0.38	0.27	0.334	-0.586	0.571	-0.046	-0.399	-0.032	0.387	0.334	0.138	0.478	-0.3	0.055	0.68	-0.365	0.366	-0.055	-0.572	-0.175	-0.096	0.481	-0.009	-0.22	0.258	0.257	0.043	-0.017	0.173	-0.646	0.389	0.414	0.327	-0.166	-0.236	-0.318	-0.123	0.538	0.172	0.135	-0.106	0.386	0.849	0.562	-0.23	0.039	-0.173	0.373	-0.187	-0.023	0.153	0.519	-0.31	-0.524	0.029	-0.011	0.047	-0.334	0.126	0.045	-0.069	0.273	0.163	-0.665	-0.442	0.21	0.163	0.467	-0.151	-0.12	-0.725	-0.171	0.225	0.353	-0.356	0.42	-0.027	-0.038	0.016	0.309	0.112	0.047	-0.323	-0.336	0.34	-0.048	0.506	-0.411	0.474	-0.062	-0.186	0.213	0.107	-0.354	-0.427	-0.36	-0.091	0.085	0.2	0.181	0.281	-0.36	-0.033	-0.152	0.244	0.037	0.232	-0.456	-0.255	-0.249	-0.205	-0.144	-0.478	0.165	0.055	-0.052	0.234	0.258	-0.398	0.232	0.045	0.233	-0.668	0.104	-0.321	0.473	-0.002	-0.122	0.912	0.18	-0.178	0.44	-0.006	0.578	0.192	0.237	-0.238	0.722	-0.362	-0.102	-0.019	-0.229	0.271	0.264	-0.058	-0.132	-0.125	0.281	0.12	0.529	-0.037	-0.087	-0.065	0.217	-0.529	-0.068	-0.375	-0.405	-0.549	0.173	-0.282	-0.059	-0.358	0.223	-0.274	0.06	-0.161	-0.146	-0.427	-0.074	0.268	0.343	-0.373	0.141	-0.08	-0.108	-0.142	0.868	0.858	-0.13	0.061	0.574	-0.412	0.412	-0.149	-0.384	-0.253	-0.557	0.013	-0.322	-0.214	0.186	-0.274	-0.018	-0.062	-0.035	-0.228	0.006	0.273	-0.174	0.465	0.412	0.135	-0.351	0.738	-0.906	-0.272	0.248	0.386	0.643	-0.196	0.006	0.326	-0.07	0.025	0.278	0.102	-0.253	-0.176	0.232
KIR2DL3	PPI	1	4.525	-0.453	0.368	-0.901	-0.021	-0.179	0.136	-1.248	1.066	-0.468	1.152	-0.301	0.043	-0.054	0.637	-0.137	-0.658	-0.203	0.528	-0.538	-0.741	-0.205	0.146	0.321	-0.704	-0.248	0.576	-1.026	-0.526	-1.25	0.308	-0.181	0.483	-0.272	0.296	-0.605	0.076	-0.651	-0.507	0.698	-0.714	-0.058	0.13	-0.041	-0.142	0.91	0.414	-0.176	0.894	0.051	-0.296	0.168	-0.517	0.211	0.157	0.104	0.372	0.244	0.621	0.946	-1.259	-0.598	0.139	0.225	0.055	0.66	-0.295	-0.185	0.324	-0.068	-0.066	0.651	0.288	-0.377	0.417	0.378	-0.467	-0.365	0.155	0.1	-1.057	0.356	0.579	1.08	0.701	-0.283	0.128	0.104	-0.108	0.446	0.297	0.581	-0.254	-0.309	-0.38	0.312	-0.045	-0.546	-0.016	0.052	0.101	0.267	0.082	-0.742	-0.532	0.458	1.172	-0.584	0.441	-0.076	0.357	0.404	-0.063	0.814	-0.691	0.445	-0.823	-0.404	0.077	0.695	0.066	-0.414	0.225	0.123	-0.375	-0.644	0.507	0.68	-0.91	0.526	-0.529	0.288	0.132	-0.711	-0.473	0.706	-0.859	0.598	-0.543	0.004	-1.065	-0.067	-0.192	-0.075	0.121	-0.153	-0.381	0.869	0.289	-0.464	0.803	0.119	-0.537	0.307	-0.448	-0.676	0.015	0.203	0.414	-0.26	0.685	-1.206	0.953	0.576	-0.489	0.547	0.92	0.325	0.34	0.522	-0.11	-0.02	-0.469	0.066	0.035	-0.22	0.18	-0.583	-0.8	0.156	-0.081	-0.507	-0.014	-0.242	0.948	0.375	0.393	-1.338	-0.095	-0.32	-0.118	-0.671	-0.144	1.101	-0.076	0.168	-0.909	-0.435	-0.233	0.644	-0.218	0.516	-0.613	0.418	-0.75	-0.325	0.043	-0.371	0.365	0.144	-0.01	-0.012	-0.453	0.214	-0.615	-0.78	-0.688	0.319	0.247	0.502	0.218	0.111	-0.056	-0.355	0.309	-0.077	-0.156	-0.407	0.635	-0.278	-0.274	0.219	0.539	-0.333	0.954	0.457	0.091	-0.159	0.308	0.445	-0.008	0.302	0.654	0.06	-0.004	0.107	-0.273	0.045	-0.74	0.254	-0.007	0.287	0.222	-0.151	0.088	-0.116
RASL10B	PPI	1	2.243	-0.373	-0.664	-0.161	-0.217	-0.665	-0.279	-0.127	0.654	-0.952	0.164	-0.304	0.406	-0.059	-0.053	0.122	0.079	-0.19	0.186	-0.297	-0.092	-0.402	0.291	-0.036	0.207	0.083	0.083	-0.167	0.138	0.183	0.374	-0.167	0.168	0.033	0.018	0.263	-0.012	-0.006	0.295	-0.097	0.004	-0.042	-0.392	0.137	-0.247	-0.197	0.377	0.377	-0.001	0.085	0.702	0.049	0.014	-0.033	0.18	-0.458	-0.279	0.168	0.13	-0.086	0.03	-0.241	0.182	-0.013	0.396	0.204	0.363	-0.017	-0.468	-0.002	0.154	-0.392	0.266	0.361	-0.171	-0.153	0.095	-0.038	0.185	-0.446	0.041	0.186	-0.155	0.043	0.341	0.324	0.127	0.035	0.673	0.012	-0.107	0.04	-0.22	0.029	0.511	-0.076	-0.545	-0.339	0.026	-0.186	0.173	0.011	0.255	-0.177	0.377	-0.319	0.168	-0.216	0.272	0.25	-0.201	-0.28	0.525	0.589	-0.251	0.357	0.081	0.187	-0.344	0.222	0.337	-0.083	0.064	-0.332	0.1	-0.214	-0.123	0.061	-0.294	0.154	0.119	-0.066	0.361	-0.177	0.142	-0.042	-0.008	-0.288	0.26	0.068	0.423	-0.049	-0.387	-0.1	0.153	0.546	0.098	0.104	-0.012	-0.19	-0.093	0.168	0.338	0.031	-0.106	0.228	-0.341	-0.151	0.185	0.427	0.119	0.214	-0.22	-0.011	0.47	0.155	0.316	0.273	0.122	-0.441	-0.352	-0.575	-0.137	0.373	-0.055	0.012	0.19	0.196	-0.308	-0.394	0.596	0.054	0.067	-0.032	0.479	0.162	-0.566	-0.32	-0.152	0.087	0.525	-0.265	-0.076	0.023	0.062	0.232	0.094	0.229	0.11	-0.239	-0.486	-0.26	0.365	0.044	-0.167	0.223	0.039	0	0.008	0.057	0.043	0.101	0.205	0.004	-0.22	-0.219	0.154	0.041	0.164	-0.112	0.066	-0.224	0.145	-0.192	-0.191	0.219	-0.053	-0.116	-0.341	0.252	0.266	-0.265	-0.029	-0.024	0.029	0.297	0.105	-0.031	0.097	0.193	-0.054	0.043	0.134	-0.669	-0.4	-0.446	-0.127	0.416	0.35	-0.024	-0.131	-0.309	0.185	0.27	-0.407	0.076
THSD4	gene	1	12.475	-0.171	-0.027	-1.482	-0.583	1.738	-0.179	-2.306	-0.736	-2.21	1.797	-0.234	0.81	-0.733	3.934	-0.729	1.28	1.521	2.57	2.442	-0.855	0.726	3.429	-1.299	-1.401	1.149	-0.734	0.534	-1.949	-1.964	0.771	-1.168	1.197	1.219	1.366	-0.84	0.006	-0.953	-0.663	0.029	0.755	-0.534	-0.291	-0.065	-1.322	1.768	1.402	0.223	-0.82	0.521	-0.34	-0.51	-1.612	1.642	-1.29	-0.52	-0.889	-0.397	-1.727	-0.241	1.565	-1.705	-0.538	-1.431	1.817	0.606	0.979	-0.692	-0.878	-0.419	-2.271	0.765	-0.016	-1.035	0.38	0.121	1.491	1.331	0.79	-0.631	-0.476	0.174	-0.122	-2.158	-0.954	0.493	-0.639	0.215	0.705	0.022	-0.233	0.125	-0.722	-0.772	0.571	-0.655	0.088	1.201	-0.108	0.935	1.017	2.647	0.479	0.897	-0.377	-0.632	-0.635	0.885	-0.116	0.241	-0.439	-1.253	0.02	-0.04	-0.895	0.717	0.898	1.015	1.012	0.41	0.081	-0.292	0.267	0.916	0.401	0.336	-0.521	0.828	-0.901	-0.797	0.922	0.295	-0.138	0.63	-0.843	0.319	0.704	1.731	-0.016	0.269	-0.296	-0.768	-0.105	0.175	-0.748	-2.133	-0.524	-2.107	1.177	-1.064	-1.724	0.732	-0.655	-0.107	0.84	0.938	0.334	0.42	-0.121	-0.754	-0.17	-0.861	-0.008	-0.405	0.267	-1.517	-0.95	-0.516	-0.102	-0.574	-0.798	-0.606	-0.524	-0.107	0.849	-0.192	0.73	-1.315	0.368	-0.342	0.813	0.587	0.472	1.316	0.025	-0.478	-0.512	-0.974	-0.446	-0.406	1.424	0.126	0.944	-0.799	-0.414	0.296	-0.068	0.487	0.196	0.309	-0.139	0.6	-0.316	-0.429	1.089	0.947	0.669	0.302	0.313	0.328	0.823	-0.501	0.807	0.796	-0.621	-0.104	-0.064	0.008	-0.878	-1.404	0.227	0.726	0.846	0.104	0.709	0.36	0.089	0.584	-0.123	-1.492	0.302	0.14	1.424	-0.286	-0.24	-0.458	0.081	-1.045	1.192	0.544	0.203	-1.318	1.25	-0.991	-1.117	-1.442	0.342	-0.061	-0.746	0.709	0.618	0.392	0.625	0.001	1.007	0.627
SNAPC5	PPI	1	2.459	-0.987	-0.986	0.397	-0.223	-0.114	-0.523	1.831	-2.544	2.105	-0.312	0.043	1.287	-2.068	2.503	3.16	-3.102	1.898	-1.195	-0.368	-0.608	-1.23	-0.481	1.047	0.186	-1.287	-1.443	1.491	-0.307	-1.834	-0.978	-0.226	0.085	1.075	-0.286	0.783	-0.809	-0.094	0.057	-0.215	0.044	-0.675	-0.179	0.17	-0.32	0.092	-1.315	0.359	0.375	0.013	1.162	0.011	0.45	-0.637	-0.427	0.063	-0.617	0.715	0.126	-0.1	-0.164	0.236	-0.173	0.424	-0.154	0.719	0.368	0.264	-0.327	0.373	0.428	-0.434	-0.306	0.244	-0.106	-0.617	-0.274	-0.209	-0.143	0.012	0.427	0.827	-0.301	-0.341	0.016	0.39	0.268	-0.165	0.118	0.089	0.054	0.792	0.107	0.068	0.003	-0.037	-0.267	-0.132	-0.205	-0.172	-0.043	-0.013	0.214	0.042	-0.082	-0.524	0.039	0.098	0.167	0.037	0.133	-0.108	-0.303	-0.004	-0.094	-0.123	0.124	-0.05	-0.038	-0.118	0.243	0.216	0.147	0.534	-0.586	0.101	0.073	0.042	-0.41	-0.033	0.01	0.388	0.167	0.329	0.456	0.098	-0.26	0.246	-0.354	-0.187	-0.119	0.004	-0.225	0.242	0.145	-0.221	0.377	0.3	0.169	-0.068	0.143	-0.192	-0.155	-0.056	-0.338	-0.135	0.183	-0.093	0.051	-0.021	0.332	-0.284	-0.052	-0.035	0.314	-0.421	0.013	-0.682	0.281	-0.231	0.448	-0.121	0.152	-0.406	-0.031	-0.284	-0.096	-0.009	-0.187	0.073	-0.322	-0.105	0.208	-0.129	-0.27	0.327	-0.238	0.231	0.265	0.195	0.148	-0.162	-0.333	-0.511	-0.012	0.202	0.089	0.515	-0.025	0.086	-0.136	-0.052	0.396	-0.327	-0.161	0.057	0.05	0.214	0.57	-0.015	0.244	0.104	0.062	0.417	0.329	0.281	0	-0.397	0.034	-0.01	-0.154	0.203	-0.112	0.524	-0.28	-0.211	-0.137	0.243	0.21	0.136	0.369	-0.624	0.097	-0.098	-0.061	-0.002	-0.057	-0.252	0.267	0.102	0.005	0.09	-0.204	0.334	-0.186	0.194	0.053	0.108	0.131	0.024	0.222	-0.085	-0.234	0.086	-0.185	-0.031
EIF4E	target	1	3.103	-0.144	-0.129	0.254	-0.599	-0.279	0.078	0.344	0.047	-0.163	0.084	0.28	-0.116	0.119	0.355	0.985	-0.15	0.065	0.264	-0.11	-0.179	-0.302	0.023	0.283	0.013	0.481	0.106	0.365	-0.12	0.295	0.194	0.048	0.44	0.542	-0.375	0.431	-0.037	0.09	0.196	0.174	-0.282	-0.095	-0.363	0.249	-0.481	0.12	-0.074	0.282	-0.226	0.572	-0.152	0.204	-0.45	-0.114	-0.335	-0.335	0.274	-0.051	-0.292	-0.17	-0.123	0.266	-0.112	0.006	-0.464	-0.461	-0.028	-0.01	0.58	0.016	0.31	-0.108	-0.511	0.088	0.248	0.582	0.253	-0.246	-0.014	-0.219	0.278	0.185	0.325	-0.055	0.228	-0.301	-0.316	0.093	0.356	0.184	0.502	0.336	-0.374	0.039	0.454	0.161	0.452	-0.133	-0.156	0.027	-0.491	0.157	0.377	-0.061	-0.033	-0.048	-0.151	-0.112	-0.072	-0.263	-0.098	0.014	-0.062	-0.02	0.583	-0.294	-0.085	-0.013	0.758	-0.154	-0.013	0.142	0.362	0.039	-0.357	0.113	-0.383	-0.205	-1.102	-0.019	0.106	-0.043	0.101	0.276	-0.285	-0.257	0.203	-0.507	0.155	-0.07	-0.119	-0.387	-0.202	0.149	0.359	0.049	-0.143	-0.471	-0.196	0.061	-0.136	0.196	0.099	-0.084	0.013	0.095	0.201	0.138	0.077	0.171	0.139	-0.019	-0.063	-0.198	-0.009	-0.234	0.27	-0.046	0.507	0.028	0.014	-0.022	0.039	-0.61	0.334	0.043	-0.54	0.114	-0.01	-0.03	-0.049	0.178	0.147	0.208	-0.201	-0.173	0.029	-0.081	-0.003	-0.021	0.044	-0.08	0.014	0.047	-0.043	-0.193	-0.24	0.089	-0.008	-0.214	-0.108	-0.341	0.303	0.276	-0.103	-0.415	0.108	-0.522	-0.096	0.973	-0.161	-0.467	-0.223	-0.34	0.114	0.227	0.184	-0.035	-0.19	-0.022	0.115	-0.112	0.047	-0.163	-0.188	-0.056	-0.236	0.183	0.009	0.307	0.096	-0.442	0.261	-0.298	0.11	-0.098	-0.151	-0.426	-0.352	0.354	0.441	-0.008	-0.133	0.525	0.165	-0.285	0.13	-0.13	0.143	0.3	0.101	-0.022	0.095	-0.138	-0.118	0.33
NMUR1	PPI	1	5.526	-0.788	-1.439	-2.006	0.307	-1.248	-0.335	-1.443	1.166	-2.703	0.55	0.491	1.242	-0.982	0.408	-0.292	-0.233	0.261	-0.065	-0.536	-0.634	-1.614	0.453	-0.809	0.754	-0.088	0.507	0.164	0.184	0.322	-0.234	0.028	0.15	-0.107	0.119	-0.002	0.355	0.154	-0.832	-0.069	0.242	0.175	0.953	0.034	-0.837	0.436	-0.51	0.328	-0.226	0.885	1.258	0.497	-0.137	0.044	0	0.961	-0.361	-0.835	0.464	-0.7	-0.452	-0.085	-0.166	-0.003	0.75	0.18	-0.543	0.055	-0.124	-0.074	-0.05	0.388	0.09	0.439	0.309	0.454	-0.239	0.384	0.793	0.079	-0.116	-0.863	0.208	0.415	-0.137	-0.367	-0.448	-0.512	0.35	-0.603	-0.685	-0.52	-0.534	0.297	0.298	0.233	0.286	-0.163	0.344	0.132	-0.511	0.287	0.545	-0.922	-0.462	0.266	-0.255	-0.314	0.145	-0.254	-0.111	0.183	0.264	0.328	-1.218	0.185	0.664	-0.172	0.403	0.623	-0.033	-0.002	-0.657	0.117	-0.455	0.67	0.603	0.36	-0.177	-0.186	-0.564	-0.15	0.659	0.141	-0.139	-0.267	0.021	0.421	0.03	-0.064	-0.538	0.83	-0.561	-0.772	-0.644	0.163	0.194	-0.05	-0.485	-0.737	-1.52	0.576	0.228	0.405	-0.283	0.54	0.502	-0.285	0.71	0.925	0.12	-0.151	-0.11	-0.14	0.11	0.282	-0.359	-0.591	0.718	0.56	0.313	0.55	-0.104	0.863	0.291	0.55	-0.163	0.303	-0.225	-0.147	0.225	0.579	0.239	0.805	-0.695	-0.605	-0.185	-0.976	-0.666	-0.05	0.369	-1.271	-0.013	0.377	0.809	0.083	0.43	-0.189	-0.167	0.262	-0.292	-0.045	0.181	0.297	-0.103	0.506	0.045	0.319	-0.164	0.923	-0.71	-0.55	-0.198	0.273	0.312	0.756	0.209	-0.871	0.595	-0.16	0.086	0.356	0.364	-0.424	-0.82	-0.109	-0.459	0.192	-0.578	0.323	0.519	-0.078	0.15	-0.531	-0.245	0.32	0.161	-0.414	0.317	0.342	0.627	-0.075	-0.214	-0.182	-0.482	0.776	-0.061	-0.077	-0.604	0.467	-0.405	0.181	0.25	0.338	-0.692	0.333
AVL9	gene	1	9.166	-0.481	-1.691	-0.27	-0.737	-1.476	-0.528	0.253	1.233	-1.298	1.676	-0.448	-0.881	0.297	-0.073	-0.035	-0.594	-0.057	0.342	-0.059	0.002	-0.153	-0.468	0.504	-0.537	0.566	0.521	-0.327	-0.54	0.269	-0.645	0.19	-0.705	0.288	0.099	-0.28	0.449	0.259	-0.038	-0.23	0.297	-0.689	0.621	-0.53	-0.228	0.11	0.076	1.071	-0.06	0.608	-1.141	0.217	0.259	-0.859	0.062	-0.218	-0.441	-0.145	-0.449	-0.707	0.409	-0.359	0.338	-0.314	-1.019	-0.688	-0.655	-0.395	0.701	-0.798	-0.182	-0.33	0.34	0.019	-0.083	0.147	-0.082	0.096	0.65	0.047	-0.556	-0.422	0.062	-0.135	0.209	-0.214	-0.335	-0.117	-0.063	-0.242	0.135	-0.538	-0.294	0.194	-0.785	0.325	-0.095	-0.62	0.342	0.334	-0.797	0.411	0.73	0.782	-0.153	0.869	0.332	-0.01	-0.202	0.252	0.149	-1.431	-0.559	1.105	0.046	0.359	-0.495	-1.287	0.555	-0.133	0.457	-0.435	-0.101	0.644	-0.858	0.358	0.154	-0.254	0.103	-0.973	-0.054	-0.154	-0.281	-0.095	-0.296	-0.127	-1.018	0.811	-0.7	0.39	1.372	0.129	-1.052	-0.257	0.131	0.304	-0.178	-0.309	-0.264	-0.098	-0.669	-0.413	0.316	-0.163	0.106	-0.479	0.602	-0.335	0.14	0.04	-0.14	-0.652	-1.112	-0.038	-0.381	-0.081	0.09	0.273	-0.476	-0.454	0.065	-0.008	-1.011	-0.596	-0.467	0.091	-0.002	0.394	-0.137	0.911	-0.058	0.464	-0.56	0.331	0.406	-0.772	0.434	0.187	0.422	-0.727	0.041	0.227	0.222	-0.032	-0.274	-0.18	0.117	0.789	0.368	-0.121	0.42	-0.557	-0.402	-0.276	0.768	-0.444	1.065	-0.599	0.072	-0.358	-0.75	-0.311	-0.21	0.282	-0.839	0.951	0.013	0.319	-0.381	-0.212	-0.554	-0.153	1.266	0.055	0.265	-0.295	0.665	0.069	0.313	-0.278	0.204	0.559	-0.36	0.615	0.438	-0.009	-0.337	0.131	0.122	-0.13	0.028	0.441	-0.303	0.762	-0.253	1.04	0.506	0.389	0.002	-0.38	0.235	-0.963	-0.523	0.522	0.121	-0.061
LRSAM1	PPI	1	11.478	-3.741	-5.549	-0.678	-0.854	-2.447	-0.932	3.62	-1.018	1.433	-2.044	0.087	-0.429	-1.354	-2.837	-1.492	0.384	-1.86	0.67	-0.6	0.293	0.087	1.469	0.198	-0.951	-2.406	1.934	0.436	-0.135	-1.154	0.347	-0.871	-1.348	1.405	-0.261	0.812	-0.687	-0.639	0.609	0.397	1.101	0.186	0.632	-0.583	-0.755	-0.793	0.667	-0.794	0.503	0.054	0.132	-0.402	-1.17	-0.502	0.033	-0.175	0.887	0.679	0.957	-0.298	0.339	-0.72	1.635	0.386	-0.044	1.737	1.048	0.57	-0.518	-0.197	1.065	-0.645	0.024	0.118	-0.471	0.137	1.634	0.016	-0.245	-0.04	0.715	-0.431	-0.959	-0.163	0.875	-1.026	0.77	-0.13	-0.773	0.488	1.283	0.307	0.85	-0.267	0.415	1.11	-0.143	0.262	-0.353	-1.1	-0.056	-0.779	0.727	-0.275	-0.295	0.143	1.443	-0.255	-0.714	0.755	-1.018	-0.548	1.464	0.006	0.574	-0.459	-0.45	0.663	0.011	0.449	-0.181	0.906	-0.334	-0.281	-0.56	-0.009	0.556	-0.049	0.867	-0.074	0.553	0.562	0.525	-0.804	0.201	-0.772	0.72	-1.055	0.057	0.401	-0.141	1.596	-0.039	-0.85	-0.293	0.674	-1.155	2.095	-0.356	0.824	0.155	-0.491	0.141	-0.532	0.1	-0.567	-0.338	0.137	-0.163	-0.361	-0.262	0.868	0.567	0.737	0.065	-1.464	-0.574	-0.738	0.687	-0.527	-0.847	-0.033	0.203	0.18	1.353	-0.497	-0.047	0.852	-0.769	-0.608	-0.816	0.026	-0.018	-0.738	1.48	-0.296	-0.198	-0.432	-0.936	-0.179	0.237	0.239	0.64	-1.3	-0.08	-0.169	0.182	-0.15	1.175	0.391	0.681	0.588	0.775	-0.334	-0.165	-0.8	0.831	-1.309	-0.701	-0.865	-0.857	-0.373	-0.381	-0.41	0.181	0.775	-0.107	0.851	0.08	1.253	1.295	0.556	-0.586	0.636	-0.286	-0.177	-0.503	-0.361	0.66	-0.681	0.841	0.737	0.313	-0.251	-0.778	-0.583	-0.296	0.614	0.834	0.64	0.34	-1.15	-0.092	0.051	1.124	0.827	-0.391	-0.275	-0.214	0.267	1.306	0.418	0.252	0.454	-0.231	-0.113
GRSF1	PPI	1	7.674	-1.261	-0.373	-2.522	-0.303	-0.464	-0.75	-2.053	-2.056	-1.603	0.037	-0.886	-0.058	-0.181	0.501	0.259	1.425	-1.386	-3.042	1.557	0.729	-0.936	-6.536	-5.547	4.008	-1.167	0.366	1.656	-1.819	-0.802	2.258	-0.401	-0.767	0.428	-0.312	-0.937	2.127	0.057	0.327	1.47	-0.276	0.97	-1.206	-0.155	-1.006	-0.232	0.053	0.385	-0.16	0.985	1.567	0.533	0.829	0.655	-0.091	-0.518	-0.327	-0.125	-1.2	0.259	-0.394	0.081	-0.166	-0.25	-0.326	-1.343	-0.815	-0.535	-0.342	0.204	0.992	0.49	0.536	-0.328	0.003	-0.086	-0.049	0.021	0.312	0.577	1.042	1.539	-0.993	0.022	0.372	0.796	-0.906	-0.11	-0.101	0.912	-0.203	0.386	0.556	0.468	0.2	0.564	0.018	0.514	1.498	-1.809	-0.036	-0.138	0.17	-0.251	-0.037	0.139	0.676	-0.081	-0.211	0.224	0.572	0.026	-0.015	-0.773	0.005	-0.287	0.003	-0.331	-0.322	-0.053	0.108	0.499	-0.001	0.53	0.269	0.002	-0.222	-0.171	0.117	0.508	0.118	-0.076	-0.308	0.768	0.657	0.047	-0.486	-0.954	0.177	-0.395	0.306	0.198	0.499	-0.434	0.45	-0.284	0.578	-0.308	-0.029	-0.303	0.453	1.175	-0.52	-0.267	0.851	-0.271	0.061	0.737	-0.58	-0.398	0.667	0.612	0.066	-0.312	-0.259	0.21	-0.145	0.359	0.634	-0.168	0.84	-0.193	0.01	0.314	-0.387	-0.117	0.385	-0.473	-0.667	-0.508	0.004	-0.185	0.315	0.451	0.538	0.258	-0.142	-0.061	-0.082	-0.566	0.767	0.255	0.289	-0.173	0.594	1.017	-0.1	0.506	-0.086	0.163	-0.343	0.013	-0.41	0.337	0.28	0.803	-0.085	0.394	-0.131	-0.397	0.267	-0.044	-0.292	-0.384	0.686	0.242	-0.331	0.001	-0.154	0.388	-0.403	-0.515	0.428	-0.169	0.215	-0.813	1.096	0.617	-0.058	0.136	0.469	0.144	0.878	0.677	0.715	0.94	-0.664	0.429	-0.232	0.301	0.003	-0.316	0.678	-0.781	-0.236	0.004	0.433	0.067	0.872	0.29	-0.703	0.117	-0.323	0.266	0.467	-0.247
MLH3	PPI	1	20.379	-2.026	-5.693	0.666	-0.722	-0.27	0.856	2.696	4.187	2.297	3.728	0.994	-0.479	1.524	-1.743	-0.205	-0.404	-1.132	1.577	0.094	1.079	2.143	-0.048	0.617	-1.95	0.67	1.76	-1.475	-2.118	-0.64	1.864	0.695	-0.648	0.916	0.356	0.72	-0.426	1.329	-1.015	-0.185	1.157	0.856	2.155	-2.027	-0.221	-1.184	-0.674	0.342	1.525	1.918	2.078	-0.794	-1.853	-0.019	-0.653	-0.869	0.991	-1.07	-0.798	-0.303	0.76	1.043	-0.22	1.017	1.061	-0.485	0.295	-0.867	0.133	-0.73	0.029	-0.876	1.595	-0.324	-0.624	0.855	0.26	-0.565	-0.92	1.005	-0.824	0.156	1.331	-0.137	-2.328	-0.52	-0.81	-1.853	1.354	1.23	0.866	1.166	-1.435	-1.461	-1.138	1.005	-0.339	-0.171	0.983	0.055	-0.477	0.395	1.036	-0.284	-1.014	0.662	-0.536	1.578	-1.35	-1.38	0.845	-0.813	-2.037	-0.813	0.589	-0.731	0.07	-0.415	1.661	0.084	0.559	0.517	0.757	1.742	0.584	-1.059	1.193	-3.012	1.513	0.122	0.498	1.259	-0.235	-0.534	0.522	-1.562	-0.698	-0.147	-0.749	-0.154	0.835	0.516	0.57	0.077	-1.295	-1.69	-1.309	-1.642	1.598	0.243	-0.409	-0.874	1.24	-0.195	-1.31	-0.071	2.719	-2.283	-0.184	-1.805	1.035	-1.098	-0.464	-0.578	0.891	0.07	1.146	0.528	1.194	-1.284	0.229	-0.111	1.843	0.341	-1.812	0.709	1.17	5.502	-0.808	2.564	0.104	-1.812	-0.91	-0.395	-0.537	-1.586	0.162	-0.433	0.491	0.642	0.711	0.185	-0.28	-2.827	-0.755	0.385	0.864	1.286	1.269	0.078	1.464	1.746	2.347	0.178	-1.781	-0.069	-1.958	-0.57	0.72	0.853	-0.81	1.963	1.127	-0.21	0.197	1.225	0.185	1.046	-0.314	-1.099	0.956	1.345	1.294	1.722	-0.129	0.128	-1.718	0.286	0.493	-0.039	2.801	-1.193	-0.082	1.561	-0.97	-0.3	-0.694	0.849	-1.34	-2.075	-1.556	-1.3	2.64	-0.56	1.305	1.687	-0.167	0.676	-0.893	0.219	0.744	-0.004	-0.498	0.126	-0.583	0.557
MTCH2	PPI	1	3.856	-0.48	-0.371	-0.648	0.112	0.083	-0.124	-0.418	1.15	-1.225	0.195	0.039	-0.021	0.156	0.198	0.424	-0.677	-0.41	-0.026	-0.097	-0.413	-0.246	0.062	-0.03	0.293	0.194	0.332	0.319	0.154	0.593	-0.691	-0.478	-0.196	0.06	-0.251	0.195	0.262	0.031	0.313	-0.825	0.433	-0.052	0.797	-0.189	-0.278	0.098	0.164	-0.009	-0.042	0.569	-0.189	1.012	0.003	0.237	-0.099	-0.357	0.014	0.134	-0.164	-0.188	-0.561	-0.091	0.543	-0.015	0.555	0.379	-0.028	0.115	-0.002	-0.274	-0.168	0.341	0.368	-0.186	-0.198	0.741	-0.565	-0.509	0.304	-0.011	0.182	-0.02	0.308	-0.232	0.176	-0.017	0.58	0.013	0.17	0.287	0.106	-0.365	-0.019	-0.246	0.111	0.799	0.549	0.517	-0.096	0.396	-0.167	-0.056	0.013	-0.099	0.441	0.018	0.096	-0.018	-0.044	-0.181	-0.556	-0.079	0.115	-0.291	0.167	-0.229	-0.063	-0.036	0.153	-0.517	-0.203	0.011	-0.916	0.103	-0.409	-0.331	-0.259	-0.571	0.605	-0.277	0.221	0.244	0.201	0.209	-0.269	0.305	0.284	0.07	-0.608	-0.006	0.136	-0.222	0.299	0.044	-0.238	-0.364	-0.331	0.274	0.027	0.296	-0.564	0.036	0.471	-0.161	-0.394	-0.049	0.292	0.19	0.001	-0.27	-0.613	0.261	0.5	0.183	-0.59	-0.422	-0.291	-0.112	-0.329	-0.395	0.156	0.14	0.243	-0.124	0.106	0.241	-0.439	-0.128	-0.464	-0.037	-0.396	-0.226	0.784	0.457	0.069	0.447	-0.764	-0.331	-0.274	0.158	0.017	0.339	-0.817	0.101	-0.31	0.221	-0.044	-0.216	0.029	-0.52	-0.113	-0.258	-0.016	0.188	0.138	0.787	-0.255	-0.086	-0.126	0.143	-0.045	-0.165	0.074	0.18	-0.448	-0.057	0.888	0.485	0.557	-0.214	-0.485	-0.071	0.192	0.471	0.274	-0.461	0.274	-0.155	-0.53	-0.24	-0.526	0.173	-0.226	0.339	0.057	0.481	-0.224	0.203	0.702	0.013	0.315	-0.321	0.304	-0.435	0.002	0.523	-0.342	-0.099	0.144	-0.445	0.19	0.032	0.044	-0.097	0.416	0.381
NHLRC3	PPI	1	4.245	-0.441	-0.195	-0.194	0.303	-0.253	0.09	-0.762	1.448	-1.542	0.374	0.106	0.024	0.213	0.239	0.781	-0.257	0.18	0.191	0.157	-0.179	0.503	-0.059	0.015	0.273	0.974	0.37	-0.599	0.229	-0.428	-0.529	-0.535	-0.355	-0.059	0.04	-0.13	-0.13	-0.187	0.442	-0.532	0.42	0.063	-0.022	-0.204	0.144	0.019	-0.429	0.51	-0.133	0.091	-0.091	0.295	0.062	0.1	0.183	0.022	0.12	-0.358	0.146	0.117	-0.265	-0.046	-0.456	0.012	-0.155	0.567	0.183	-0.038	-0.769	-0.146	-0.488	0.718	0.068	0.5	0.371	0.698	-0.008	-0.457	-0.262	0.368	0.443	0.245	-0.223	0.752	0.375	-0.127	-0.228	-0.366	0.262	-0.048	0.12	0.374	-0.562	0.086	-0.582	0.418	-0.545	-0.292	0.283	0.277	0.086	-0.627	0.861	0.138	-0.355	0.162	0.485	-0.038	0.259	0.454	-0.147	0.072	-0.296	0.453	0.073	-0.001	-0.207	-0.497	-0.631	-0.024	-0.248	-0.296	0.414	-0.338	-0.294	0.444	0.033	-0.19	0.113	-0.109	-0.001	0.22	0.418	0.069	-0.079	-0.01	-0.32	0.479	-0.394	-0.154	-0.105	0.109	0.017	0.328	0.45	-0.043	0.248	0.672	-0.466	0.235	-0.215	-0.374	-0.312	-0.236	-0.136	0.261	-0.055	-0.004	-0.307	-0.016	-0.405	0.082	0.064	-0.448	0.598	0.165	-0.208	0.003	0.193	-0.206	0.233	0.21	0.039	0.079	-0.347	-0.019	-0.045	-0.4	0.528	0.38	0.298	0.202	0.275	0.053	0.043	-0.148	0.366	0.504	-0.266	0.601	-0.146	-0.279	-0.026	0.447	-0.066	0.309	-0.524	0.355	-0.112	-0.002	0.409	0.187	-0.231	-0.334	0.028	-0.234	0.152	0.83	0.046	0.206	0.267	0.19	0.196	0.121	-0.234	0.262	0.144	-0.254	-0.015	0.055	0.026	-0.1	-0.553	-0.449	-0.175	0.009	0.432	0.282	-0.068	0.209	0.208	0.306	0.049	0.388	0.045	-0.294	-0.073	-0.345	-0.119	0.111	-0.555	0.137	-0.338	-0.171	-0.032	-0.38	-0.663	0.223	0.369	0.251	-0.467	0.287	-0.054	-0.282	0.666	0.387
SFI1	PPI	1	16.897	-4.293	-6.5	-4.724	1.167	-4.421	-1.939	1.092	-4.067	-2.935	-1.665	-0.219	2.325	-5.015	-5.212	-2.959	2.735	1.825	0.345	-1.084	-2.055	-2.08	1.562	-1.819	1.226	-2.275	1.797	-1.351	0.219	3.49	-0.146	0.429	1.704	1.435	1.373	-1.592	-2.016	0.094	-0.978	1.699	-0.697	-1.449	-2.653	-0.303	-1.018	0.297	1.35	0.767	0.595	0.538	1.334	-0.885	-1.778	2.06	0.973	-0.937	2.055	0.534	1.837	-0.661	-0.037	-0.824	1.768	0.538	0.443	0.638	1.86	-0.439	0.099	1.064	-0.037	1.319	-1.109	0.532	0.674	2.196	-0.76	-0.246	1.196	-3.084	0.413	0.341	-0.446	-1.195	0.879	2.367	-0.626	0.671	2.126	-1.538	-0.642	1.9	-1.216	1.528	-1.625	0.873	-1.03	1.882	0.18	0.336	-0.598	2.277	0.477	-0.574	-0.119	-1.241	1.147	0.464	0.04	1.245	1.118	-0.622	-1.902	-0.463	1.557	-1.74	0.164	0.224	0.133	-0.359	-0.698	-1.921	1.079	-0.941	-0.447	0.064	0.985	0.79	-0.77	0.28	-1.013	-0.388	0.569	0.142	-3.407	0.211	-0.871	-0.025	-0.982	-0.749	-1.85	-0.1	-0.853	0.979	0.893	1.263	-1.024	-0.627	0.05	0.114	-0.527	-0.831	-1.796	0.403	0.656	-0.163	-0.383	-0.952	0.157	1.214	1.064	-1.728	-0.359	-2.441	-0.557	-0.593	0.011	-1.091	-0.263	1.742	-1.545	0.529	0.226	0.984	1.153	1.561	0.296	0.982	-0.7	-1.499	-1.976	-0.64	-0.281	0.075	0.115	1.216	-1.948	0.834	-0.247	-2.451	-0.137	-1.456	-1.286	1.142	-0.996	1.358	-0.455	-1.001	0.56	0.785	-1.526	-2.179	1.69	0.807	0.888	0.028	-0.26	-2.101	1.392	-1.024	0.205	0.172	0.726	-1.299	-0.013	0.539	1.247	-0.673	-1.82	-2.254	0.929	0.778	-0.729	0.429	-0.939	2.041	-1.351	1.887	0.325	0.665	0.908	0.687	-1.207	-1.674	-2.073	-1.958	-0.768	-0.412	-0.031	-0.567	-1.894	0.912	-0.045	-1.128	1.35	0.667	0.106	-0.3	-1.035	-1.695	-0.475	0.556	-0.644	-1.455	-0.141	2.129
GUSB	PPI	1	7.974	-0.341	-0.61	-0.404	0.203	-1.521	-0.315	-0.505	1.255	-2.003	0.607	-0.153	-0.542	-0.068	0.337	0.143	-0.425	0.028	0.469	-0.549	-0.206	-0.578	0.672	-0.806	-0.272	0.847	1.333	-0.377	0.476	0.718	-0.418	-1.095	0.311	0.303	0.158	0.511	0.128	0.173	0.078	0.944	0.524	-0.352	0.013	0.174	-0.45	0.37	-0.351	0.322	0.576	1.342	0.115	0.667	0.192	-0.216	-0.216	-0.361	-0.883	-0.084	-0.107	0.465	-0.762	-0.026	-0.711	-0.177	0.284	-0.842	0.473	0.239	0.446	-0.97	-0.039	0.301	-0.207	0.851	-0.315	0.891	-0.966	0.731	0.56	-0.314	0.391	0.169	-0.91	-0.702	-0.217	-0.685	-0.17	0.437	0.134	-0.324	-0.888	0.534	-0.172	-0.608	0.857	-0.292	-0.183	-0.265	-0.532	0.017	-0.216	-1.498	0.105	-0.667	0.905	0.575	-0.197	0.58	-0.11	0.694	0.076	0.535	-0.643	-0.866	0.259	-0.999	-0.16	-0.405	-0.074	0.07	-0.556	-0.144	0.13	-0.914	0.06	-0.568	0.85	0.116	-0.133	1.285	-0.672	-0.511	-0.407	0.786	1.241	0.266	-0.08	-0.654	-0.289	-0.222	-0.493	0.645	-0.132	-0.753	0.515	0.684	-0.222	0.04	1.048	-0.675	-0.087	0.337	0.253	-0.479	-1.073	0.536	0.607	-0.495	-0.336	0.15	0.465	0.172	-0.45	0.595	0.14	0.472	0.143	-0.664	0.795	-0.244	0.115	0.34	1.028	-0.209	0.667	0.217	-0.399	-0.63	0.206	0.282	0.11	-0.742	1.1	-0.151	-0.672	0.584	0.202	-0.446	0.22	0.681	-0.478	-0.295	-0.048	-0.308	0.149	-0.148	-0.25	-0.05	-0.318	0.007	0.929	1.138	-0.248	0.213	-0.54	-0.749	-0.451	-0.719	-0.603	0.618	-0.442	-0.137	-0.877	-0.623	0.244	0.079	-0.069	-0.499	1.026	-0.189	-0.216	0.29	0.67	-0.439	0.162	-0.415	0.461	-0.031	-0.631	-0.542	-0.348	0.947	-0.088	-0.097	-0.029	-0.575	0.244	-0.151	-0.345	-0.44	0.383	0.55	-0.552	0.306	0.853	-0.026	-1.165	0.17	0.491	0.508	0.452	-0.222	0.183	-1.085	-0.194	-0.352
RLN3	PPI	1	2.225	-0.2	-0.557	-0.894	0.15	0.301	-0.089	-0.634	0.413	-0.689	0.119	-0.108	0.487	-0.465	0.5	-0.369	0.129	-0.076	0.013	-0.168	-0.248	-0.53	0.083	0.118	-0.13	-0.806	-0.707	0.212	0.227	0.29	0.515	0.268	1.099	-1.083	0.176	-0.842	0.602	-0.683	-0.156	0.02	0.264	0.275	-0.756	-0.238	-0.441	-0.433	-0.271	-0.079	0.504	-0.627	0.574	0.204	0.058	0.291	0.368	0.081	-0.397	-0.241	-0.605	-0.053	-0.183	0.058	0.103	-0.485	0.312	0.195	0.26	-0.85	0.184	0.589	-0.334	0.019	-0.139	-0.285	0.094	-0.261	0.278	-0.001	-0.19	-0.09	-0.099	0.101	-0.12	0.092	-0.252	-0.504	-0.117	0.044	0.279	0.066	0.807	-0.015	-0.185	0.329	-0.095	-0.263	-0.366	0.057	-0.406	-0.346	0.582	0.451	-0.323	0.25	0.142	-0.097	0.013	-0.073	0.255	-0.122	-0.489	0.092	0.111	0.107	0.292	-0.394	-0.187	0.243	0.332	0.008	-0.537	-0.053	-0.061	0.298	0.151	-0.257	0.038	0.198	-0.229	0.357	-0.191	-0.114	0.093	-0.076	0.062	-0.141	-0.312	0.209	0.226	0.454	0.417	-0.198	0.195	-0.097	-0.247	-0.526	-0.051	-0.121	-0.157	-0.224	-0.429	0.232	0.312	-0.243	0.037	0.187	0.17	0.198	0.222	-0.183	0.146	0.164	-0.39	-0.147	0.21	0.103	-0.19	-0.343	0.392	0.158	-0.11	-0.012	0.095	0.457	-0.061	-0.72	0.037	0.07	-0.149	-0.117	-0.061	-0.158	0.112	-0.255	0.319	0.362	-0.079	-0.133	0.196	-0.469	0.159	0.443	-0.056	-0.264	-0.355	-0.486	0.125	-0.191	-0.204	0.126	-0.139	-0.213	-0.04	-0.444	-0.215	-0.047	0.22	0.149	0.091	-0.064	-0.007	0.056	-0.03	0.429	-0.124	-0.301	-0.27	-0.493	-0.064	0.087	0.064	0.121	-0.038	-0.092	-0.129	-0.165	0.066	0.145	-0.056	0.028	0.478	0.044	-0.146	-0.289	0.076	0.252	0.093	-0.089	0.355	0.431	-0.091	0.014	-0.014	-0.209	0.124	0.079	0.059	0.32	0.016	0.153	-0.312	0.173	-0.33	0.063	-0.004	0.245
PPP1R12C	PPI	1	15.157	-2.19	-1.202	-4.347	0.192	-0.475	-1.668	-1.592	-6.959	0.556	-1.071	-0.722	3.224	-3.624	0.717	-1.44	3.058	-0.228	-2.441	-0.201	1.451	0.836	-1.447	-3.636	0.221	-0.137	-0.997	-1.356	1.837	-0.896	1.403	0.303	-1.679	0.652	0.39	-0.306	2.623	0.73	0.318	0.938	-0.292	2.078	-2.106	-0.266	0.66	-1.266	1.499	0.921	0.961	-1.557	0.585	-0.042	-0.133	0.535	-0.669	-0.979	-0.402	-1.269	0.271	-0.204	0.545	0.528	1.918	1.762	-0.224	1.162	1.869	-0.527	-0.327	-0.014	0.582	-1.52	-1.508	0.434	1.277	-0.206	0.232	-1.846	0.678	-0.104	-0.24	-0.759	-1.501	0.08	0.342	-0.689	1.296	0.285	-2.16	-1.31	-0.508	-0.488	1.055	0.383	-0.583	-1.162	0.459	0.37	-0.377	1.365	-0.224	1.434	-0.485	-0.562	-1.059	-0.274	0.699	-1.077	1.334	0.724	0.22	-0.125	0.15	-0.012	-0.01	1.323	-0.49	0.422	-0.818	0.424	-0.244	0.32	0.115	-0.137	-0.033	0.362	-1.445	0.473	0.285	-0.147	-0.417	1.168	-0.087	-0.881	-0.501	-0.471	-0.974	0.607	0.061	-0.021	-0.052	1.48	-1.171	0.647	0.55	0.532	-0.747	0.262	-0.319	-0.039	-1.436	0.641	-1.398	1.14	0.358	0.373	0.231	1.68	-0.739	0.749	0.108	0.558	0.986	-0.885	-1.033	-0.831	-0.708	0.399	-0.186	0.826	-0.677	0.206	-0.064	-0.554	0.346	0.226	-0.288	-0.173	0.434	-0.09	-1.377	-0.696	-0.675	-1.183	-0.541	-1.915	1.338	-0.676	-0.554	-0.347	-0.829	1.577	-0.351	-0.366	1.055	0.775	-0.323	0.289	-0.651	0.248	-0.743	-0.144	0.596	0.176	0.271	-0.646	0.375	1.642	0.682	-0.164	1.27	0.268	-0.885	-0.981	-1.139	0.159	-0.536	0.406	0.091	-0.78	-0.529	1.056	0.049	0.196	1.391	0.327	1.006	-1.011	0.114	0.443	-0.922	0.497	2.117	1.237	0.135	-0.289	-0.024	-0.463	-0.83	0.414	0.415	0.511	-0.334	-0.245	-0.027	0.33	-1.036	0.665	-0.537	0.269	0.706	0.701	-0.027	-0.482	0.797	1.067
KRT33B	PPI	1	5.918	-1.74	-2.734	-0.688	-0.365	-1.042	-0.24	1.382	-0.249	0.731	-0.827	-0.338	-0.244	-0.164	-1.213	-0.928	0.774	-0.786	1.52	0.618	-0.435	1.576	1.363	0.157	0.305	-1.048	0.275	0.842	0.063	-0.876	-0.142	-0.436	-0.177	0.27	-0.118	0.421	0.426	0.281	-0.7	0.801	-0.029	0.314	0.51	0.828	-0.33	-0.712	-0.343	0.89	-0.03	0.339	0.256	-0.29	-0.633	0.283	-0.855	-0.811	-0.744	-0.791	0.491	0.291	-0.751	0.149	-0.696	0.208	0.295	0.961	0.584	-0.273	0.719	-0.749	-0.24	0.648	-0.445	-0.233	-0.502	-0.586	-0.202	-1.371	-0.051	1.409	0.994	-0.737	-0.764	0.048	0.658	-0.651	0.374	0.184	0.444	-0.688	0.261	-0.372	0.522	-0.215	0.256	0.07	0.414	-0.738	-0.345	-1.523	-0.026	0.757	-1.642	-0.32	-0.346	1.236	1.871	1.26	-0.593	0.444	0.309	1.009	0.505	-0.928	-0.808	1.095	0.493	0.408	-0.532	0.363	1.399	-0.287	0.169	0.598	0.29	0.369	0.188	-0.401	0.618	-0.253	-0.049	-0.105	0.262	0.871	-1.785	1.024	-1.095	0.12	-1.846	0.686	-0.11	-0.466	0.043	0.183	0.729	-0.094	0.581	-1.361	-0.123	0.475	0.494	0.104	1.425	0.362	0.988	1.624	-0.121	-0.526	-0.886	-0.637	0.968	-0.358	0.332	0.594	-0.039	-1.551	0.449	-0.739	0.289	0.139	-0.268	-0.459	0.535	-0.343	0.165	0.454	-0.014	-0.097	0.231	-0.686	-0.3	-1.594	-0.978	-0.052	-0.344	-1.165	0.306	-0.724	-0.479	1.365	-0.101	0.197	-0.111	-1.356	0.107	-0.33	0.232	-0.208	-0.558	0.336	0.058	-0.243	0.397	-0.689	-0.258	0.914	0.348	0.622	-1.411	1.367	-0.152	-0.146	0.966	0.196	-0.051	-0.649	-0.081	0.585	0.425	-0.247	1.499	-0.564	-0.384	-0.808	0.558	-1.189	-0.973	0.204	0.784	1.023	-0.42	0.107	-1.389	-0.685	-0.452	0.051	-0.307	0.672	0.252	0.002	-0.172	0.218	0.022	0.882	0.041	0.199	-0.532	-0.459	-0.488	-0.274	-0.45	-0.517	-0.537	-0.274	-0.688	0.774
KRT5	target	1	10.729	0.873	-2.326	-3.339	0.7	6.791	1.252	0.19	-1.837	-3.288	-1.299	-2.092	0.723	0.392	1.019	1.26	2.869	-3.958	-8.772	14.874	4.239	-2.128	9.107	4.103	-1.581	1.165	-0.872	1.8	0.464	0.838	-1.249	-0.019	0.894	-0.833	0.54	-0.236	-0.622	0.841	0.58	-2.449	0.756	1.482	0.25	-1.824	0.422	-1.651	0.564	1.061	1.095	-1.082	-2.725	-0.407	0.152	1.011	-1.594	0.436	-1.996	2.896	-1.027	1.07	-0.2	1.116	0.309	-3.298	2.534	2.277	0.736	-1.174	1.642	-2.492	-0.986	0.601	0.491	4.17	-0.654	-0.481	0.848	-3.832	0.546	0.614	-0.221	-1.167	-0.706	4.619	0.922	0.774	-0.984	1.857	-0.529	-0.822	0.915	1.44	-0.443	-1.05	0.924	-1.335	-0.417	-1.248	-1.773	0.208	1.716	0.376	-1.155	0.02	0.301	-0.636	2.027	1.535	-1.983	0.436	0.985	-0.457	-0.357	0.435	-0.966	-1.292	-1.811	2.011	0.268	-0.258	1.417	-2.907	-0.053	0.739	-0.52	2.169	0.673	-0.533	0.925	-1.982	1.246	0.112	0.49	-1.01	0.305	0.233	1.517	-0.901	0.373	0.82	-1.148	1.097	0.655	1.478	-0.646	-2.226	0.404	1.267	1.165	1.886	0.913	0.506	0.175	-0.094	-0.032	-1.1	-0.222	-0.248	0.786	0.325	0.909	-1.41	0.702	-0.545	-0.257	0.911	-0.805	0.332	0.027	0.336	0.698	1.369	0.011	-2.235	-0.968	-0.771	1.364	-0.408	-0.28	0.111	-0.878	0.725	0.409	0.114	-0.625	-1.016	-0.474	-0.869	0.304	-0.615	0.459	0.454	-0.444	1.435	-0.372	-0.092	0.195	-0.333	0.483	0.489	0.443	1.266	0.643	0.69	0.276	0.137	0.447	-0.684	-0.013	-0.106	-0.635	0.309	0.402	1.368	-0.08	0.488	0.399	-0.714	1.092	0.607	0.053	-0.967	0.21	0.311	0.037	1.318	0.884	-0.162	-0.408	-1.488	0.306	0.093	-0.717	0.688	-0.335	0.322	-0.51	0.053	-0.409	-0.862	-1.452	-0.821	0.813	-0.57	1.354	0.21	-0.714	-0.263	0.76	-1.714	-0.161	-0.06	-0.258	-0.834	0.394	-0.083
GUF1	PPI	1	9.344	-1.911	-1.472	0.224	0.325	-1.072	0.135	0.33	1.768	-0.953	0.888	-0.535	-0.586	0.764	-0.007	0.259	0.849	-1.351	0.015	-0.664	0.047	-0.324	-0.091	0.398	1.162	1.292	0.481	-1.103	-0.08	0.284	-1.145	0.407	0.344	-0.894	0.279	1.151	-0.518	0.191	0.814	-0.232	0.49	-0.69	0.484	0.784	0.088	0.294	-0.969	0.676	0.037	-0.434	0.516	0.274	0.716	0.117	0.237	0.194	-0.247	0.227	0.153	-0.796	0.213	-0.29	-0.404	0.524	0.01	0.08	1.549	-0.605	0.468	-0.272	-0.636	0.72	0.274	0.182	0.637	0.181	-1.216	-0.112	-0.743	-0.004	-0.702	0.983	-0.284	0.801	-0.127	0.105	-0.183	-0.124	0.115	0.001	-1.281	0.096	0.657	0.045	-0.151	0.206	0.4	-0.473	0.643	0.08	-0.047	0.488	0.002	-0.623	0.926	-0.026	0.034	0.445	0.544	0.198	0.19	0.926	-0.282	-0.706	0.667	-0.07	0.191	0.688	0.769	0.809	0.649	-0.023	0.299	0.925	0.496	-0.648	-0.378	-0.695	0.244	-0.391	-0.614	0.838	-0.334	0.852	-0.43	0.149	1.19	-0.46	0.376	0.777	-0.411	-0.3	-0.072	-0.223	0.54	0.033	0.343	-0.302	-0.322	-0.537	0.048	-0.287	0.534	-0.671	0.459	0.159	-0.09	0.192	-0.389	0.245	0.4	-0.451	0.314	-1.236	0.355	-0.429	0.591	0.039	0.307	0.428	0.399	-0.653	0.138	1.032	0.582	-0.264	-0.052	0.841	-0.023	-0.236	0.635	0.135	0.623	-0.37	0.466	-0.102	0.516	-0.192	0.744	1.076	0.367	-0.161	0.115	0.026	0.108	1	-0.026	-1.009	0.914	0.175	-1.176	0.114	0.007	-0.605	-0.728	0.045	-0.314	0.294	0.701	0.513	0.06	-0.383	-0.014	0.024	-0.607	0.451	-0.881	-0.638	0.547	-0.326	0.078	-0.74	0.074	-0.103	0.478	-0.549	0.669	-0.316	0.07	-0.614	0.189	-0.187	0.779	-0.703	0.078	0.33	0.248	-0.46	0.762	-0.146	0.977	1.549	0.166	0.617	-0.371	-0.512	-0.13	-1.274	0.067	-0.721	-0.41	-0.108	-1.008	1.381	0.166	0.386
VAMP1	PPI	1	1.931	-0.459	1.054	-0.986	0.267	-0.294	-0.388	-0.02	-0.874	0.063	-0.162	-0.507	0.009	0.422	-0.457	-0.092	0.444	-0.295	-0.293	0.259	0.79	0.093	0.139	0.493	0.336	0.241	0.032	-0.258	0.478	-0.459	0.349	-0.074	0.088	0.063	0.023	-0.126	-0.795	0.104	-0.233	0.206	-0.367	-0.3	0.279	0.293	0.494	-0.333	0.313	0.152	0.016	-0.198	-0.078	0.06	-0.091	-0.195	0.132	0.011	-0.127	0.062	-0.248	-0.053	0.213	0.131	0.518	0.365	0.649	0.288	0.272	-0.095	-0.348	-0.251	-0.566	-0.169	0.254	0.31	-0.036	0.134	-0.163	-0.045	-0.342	-0.64	0.14	-0.1	-0.161	-0.36	-0.098	0.094	-0.204	-0.316	0.103	0.162	-0.215	0.048	0.526	-0.062	-0.112	0.138	-0.12	-0.002	-0.2	0.293	-0.114	0.176	-0.374	-0.22	0.07	0.204	0.141	0.007	-0.032	0.126	-0.11	0.079	0.314	0.077	0.078	-0.109	0.439	-0.629	0.278	0.1	0.227	0.178	0.401	0.305	0.083	0.046	0.279	0.166	-0.538	-0.043	0.244	0.287	-0.147	-0.001	-0.048	-0.023	0.241	-0.165	-0.08	-0.038	0.026	0.078	-0.191	-0.213	0.255	-0.116	0.072	-0.14	-0.517	-0.001	-0.04	-0.122	0.091	-0.203	0.247	0.147	0.016	-0.001	-0.408	-0.109	0.017	0.097	-0.321	0.225	-0.313	0.398	-0.113	-0.184	-0.109	-0.234	0.228	-0.009	0.16	-0.14	0.217	0.457	-0.246	0.096	0.131	-0.2	-0.345	-0.039	-0.046	0.223	0.308	0.322	0.033	0.052	-0.023	0.192	0.215	-0.066	0.329	0.193	0.295	-0.002	-0.197	0.232	-0.024	-0.286	0.06	-0.272	0.016	0.273	0.258	-0.031	-0.073	-0.239	-0.03	-0.264	0.433	-0.186	-0.31	0.001	0.107	0.113	0.083	-0.14	-0.378	-0.535	0.289	-0.078	0.217	0.181	0.158	-0.257	0.085	-0.244	-0.102	-0.181	-0.21	0.141	-0.015	-0.279	-0.14	-0.11	0.009	-0.204	0.356	-0.059	0.148	0.109	-0.301	-0.121	0.152	-0.268	-0.162	-0.072	-0.046	0.15	-0.054	0.265	0.448	-0.139	0.019	0.125
CUL4B	PPI	1	15.037	1.964	-5.131	-0.689	-1.969	3.34	1.127	2.589	0.215	3.142	-1.699	-1.571	-0.756	3.109	1.085	-0.256	1.803	-4.832	-1.743	1.093	-3.941	-0.071	-2.406	2.622	5.19	-4.621	0.53	-0.145	4.531	3.251	-0.242	-2.387	-0.958	-1.064	0.615	0.559	2.077	-0.89	1.394	0.545	1.458	0.358	-0.704	0.812	0.092	-0.244	0.926	0.707	0.349	0.426	-1.357	0.831	1.039	1.025	-0.263	1.373	-0.747	0.122	0.782	0.088	-0.546	-1.117	-0.178	-0.009	0.481	-0.077	-1.153	-0.33	0.667	0.328	1.432	-0.216	1.374	0.008	-0.733	0.087	-0.125	-1.331	-0.742	0.23	0.341	-0.696	-0.362	-0.39	0.769	-0.758	0.104	-0.633	-1.469	1.233	-0.75	-1.041	2.417	-0.856	0.13	0.59	2.16	0.135	0.411	0.271	1.433	-0.684	-0.001	0.13	-0.039	-1.036	-0.651	0.377	0.651	0.126	-0.417	-0.146	-0.816	0.879	-0.294	1.063	-0.901	1.079	-0.223	-0.836	-0.984	-0.242	0.306	-0.086	-0.096	-1.24	0.177	-2.109	-0.253	-0.651	-0.453	0.425	-0.002	-0.291	1.697	-0.416	0.28	-1.613	0.629	1.182	-0.275	0.369	0.345	-0.066	-0.985	-0.385	-0.2	0.876	0.108	-0.806	-0.568	-0.222	-0.679	0.398	1.522	0.032	0.562	0.195	0.369	-0.509	0.185	-0.244	-1.293	-0.634	1.221	0.105	0.216	-0.154	0.535	-0.34	0.114	-0.054	-0.946	0.305	0.89	0.316	-0.239	1.711	0.108	-1.46	0.041	0.013	0.807	0.54	-0.983	0.041	-0.543	-0.851	-0.568	-0.562	-0.74	-0.784	0.061	0.657	0.513	1.201	-1.541	0.624	0.242	-0.898	-0.416	0.935	-0.167	-1.069	-0.702	-0.185	-0.427	0.109	-0.872	0.851	-1.774	-0.912	1.271	-0.898	-0.758	0.624	0.979	0.676	-1.211	0.895	-0.095	-0.086	-0.148	0.155	-1.316	0.061	1.209	0.221	0.367	-1.23	1.76	-0.078	-0.129	1.035	-0.875	-0.188	0.669	0.143	0.329	-2.301	-0.616	-0.889	-0.441	-0.222	0.38	1.106	1.243	0.775	-0.312	-0.369	-0.202	-0.951	-0.529	0.53	0.311	-0.613
INADL	PPI	1	27.977	-2.245	-3.457	-1.711	0.704	-0.576	0.898	-0.48	1.499	-0.565	0.872	1.363	-1.239	1.408	1.366	0.743	-1.959	-1.126	0.33	0.32	0.865	2.001	-1.061	0.554	0.731	2.131	1.822	0.052	2.738	-0.625	-1.918	-0.891	-1.257	1.814	-2.432	-1.034	1.521	1.898	2.59	-1.752	2.874	-1.517	0.568	0.081	-1.026	-1.803	1.552	-0.169	-0.404	0.234	-0.965	2.469	1.173	-1.074	-0.626	-0.037	-1.438	2.608	-0.04	-0.544	-1.544	2.42	-1.521	-1.402	-0.132	0.998	-1.758	-0.418	2.825	-3.69	-0.885	-0.103	0.807	-1.457	1.758	2.171	3.265	1.874	0.154	3.588	0.835	-0.542	2.394	-2.065	0.53	-0.806	-1.738	0.338	-0.222	3.737	-0.1	-1.495	-1.554	0.093	0.977	1.938	-1.185	-0.572	-3.887	0.042	0.283	-1.205	1.34	3.081	0.723	0.189	-1.316	-1.657	-0.301	-0.099	3.692	2.233	1.798	1.502	-2.629	-1.491	0.635	1.803	-1.896	0.243	-0.137	-2.158	0.202	0.879	2.165	0.543	-1.572	0.175	-0.027	0.58	4.661	1.41	-1.78	1.193	-1.135	-1.532	-0.008	-0.715	0.857	0.199	-0.867	-0.365	0.84	1.854	-3.419	-1.747	3.021	4.733	0.049	-1.023	1.752	-0.241	-2.89	-3.098	1.705	2.107	0.934	0.618	3.541	-0.282	0.124	0.596	1.936	-2.052	-0.224	-1.902	1.723	-0.501	-1.593	0.699	0.463	0.965	3.757	-1.196	1.212	-1.992	0.963	2.844	-0.482	-2.109	1.56	-2.526	2.951	1.149	0.391	-0.404	1.949	1.458	-2.905	-2.42	-1.233	4.126	1.852	-1.749	2.162	-0.362	1.404	0.021	-2.425	1.624	1.363	-1.121	0.088	-1.239	0.924	0.108	-2.162	1.364	1.501	3.582	0.474	0.501	-0.148	1.407	0.4	-4.011	-0.827	-3.374	-2.044	-0.279	0.083	0.037	3.746	0.827	0.154	0.304	1.94	0.53	-2.287	1.912	0.824	0.532	-1.337	-0.098	-0.889	-0.79	0.479	2.596	-0.408	-0.978	1.053	-1.538	1.226	0.07	0.33	0.532	1.436	-3.01	1.533	0.326	0.473	-0.697	-0.747	-0.976	-0.905	1.931
ADARB1	PPI	1	11.461	-0.021	-0.815	-2.713	0.401	0.989	0.003	-1.156	1.063	-1.003	-0.252	-1.071	0.251	1.999	1.037	0.554	0.827	-0.463	-0.991	0.56	0.509	-0.083	1.188	0.742	-1.19	-0.24	-0.379	-0.262	0.534	1.318	-0.798	-0.1	-0.731	0.583	0.613	-0.298	0.066	0.408	-0.338	-0.856	0.709	-0.183	-0.199	-0.858	-0.112	0.152	-0.632	-0.294	0.339	1.153	-0.603	-0.086	-0.563	0.805	0.319	0.58	1.528	0.23	0.024	-0.024	0.094	0.727	0.185	0.185	-0.139	-0.007	1.165	1.807	-0.917	0.022	0.055	-0.51	0.673	-0.02	-0.3	0.014	1.143	-0.587	-0.155	-1.427	-0.038	-0.342	-0.029	0.379	0.443	0.144	1.182	0.733	-0.296	-0.484	0.513	0.292	1.115	-0.481	-0.166	0.891	0.181	-0.361	0.074	0.962	-0.121	0.346	-0.651	-0.237	-0.306	0.351	0.419	-0.156	-0.218	-1.179	0.747	1.309	-1.92	-0.017	-1.149	0.729	-0.046	0.263	-1.227	-0.469	-1.032	0.237	0.274	1.289	-1.117	0.556	1.51	-1.337	-0.106	0.33	-0.537	1.391	-0.96	0.017	0.185	0.37	-0.964	0.592	0.192	0.455	0.902	-0.585	0.584	-0.67	-0.247	-0.309	-0.133	-0.822	-0.31	0.285	-0.67	-0.508	0.445	-0.318	0.475	-0.662	0.449	-0.001	1.178	-0.089	-0.27	0.409	0.62	1.39	-0.923	1.006	-0.352	-0.055	1.031	-0.385	-0.39	-1.025	-0.519	-1.58	0.206	0.45	-0.96	-0.081	-0.438	-0.406	0.183	-0.319	-1.397	0.21	-0.8	-0.151	-0.086	-0.01	0.424	-0.463	-0.392	-0.524	0.107	1.247	0.29	-0.258	-0.577	-0.835	-0.041	-0.351	-0.94	0.449	0.209	0.061	-0.024	-0.106	0.249	1.354	0.447	0.67	0.107	-0.381	0.696	0.339	-0.375	-0.003	0.225	0.499	-0.285	0.446	0.357	-1.012	-0.51	0.97	0.771	0.646	0.113	-0.143	0.05	0.153	0.348	0.098	-0.13	-0.31	0.474	-0.43	-0.178	-0.198	-0.396	1.858	-0.101	-0.645	0.111	-0.813	-0.182	-0.269	-0.159	1.252	0.517	0.332	0.074	-0.862	0.702	0.205	-0.392	0.11
MARCH6	PPI	1	12.068	-2.756	-2.637	-0.946	0.136	-2.224	-1.052	-2.426	1.826	-4.165	0.632	-0.289	2.159	-0.554	1.563	2.399	-2.955	0.561	-0.678	-2.85	-0.572	-3.725	0.412	1.142	1.782	-0.233	-0.658	1.044	-0.305	-1.523	1.159	-1.282	1.826	-1.951	-0.401	-0.296	0.227	-2.363	-1.028	-0.273	-0.425	-0.699	-0.153	0.134	-0.05	-0.895	-0.305	0.571	-0.333	0.523	-0.107	-0.389	0.636	-0.456	-0.715	0.077	-0.245	-0.228	0.254	0.274	-1.832	-0.709	-0.032	-0.135	2.145	0.859	0.361	-0.236	-0.795	-0.163	-0.307	1.38	0.321	-0.246	0.77	0.651	0.241	0.884	-0.576	0.608	0.388	-0.77	-0.048	-1.171	-0.778	-0.925	0.174	0.737	-0.456	1.473	-0.019	0.174	0.669	-0.784	0.327	-0.033	0.866	0.207	-0.111	-0.096	0.485	-0.937	0.559	-0.349	1.274	0.7	-0.622	-0.524	0.407	0.275	0.492	0.528	0.586	-1.559	0.343	0.49	0.524	1.192	0.117	-0.677	-0.529	0.62	0.538	-0.278	0.211	-0.084	0.157	0.053	0.269	-0.641	-0.811	0.441	1.231	0.065	-0.615	-0.227	0.274	-0.081	-1.018	-0.626	-1.124	1.024	-0.231	-0.383	-0.562	-0.331	0.209	-0.163	0.199	1.488	-0.062	-0.348	0.466	0.268	-0.483	-0.286	-0.447	-0.823	0.264	-0.89	0.865	-0.136	-0.405	-0.273	-0.634	0.554	1.434	0.173	-0.415	-1.097	0.815	1.114	0.518	0.072	0.057	-0.221	-0.204	-0.611	0.85	-0.292	-0.125	-0.054	-0.618	-0.845	-0.065	0.73	0.165	0.084	-2.202	0.263	-0.224	0.059	0.373	1.199	-0.954	-0.106	0.936	0.344	-0.388	-1.432	1.033	-0.823	-0.295	1.405	-1.339	-0.587	0.524	-0.543	0.683	-1.614	0.723	-2.118	-0.32	1.411	0.343	-0.128	0.862	-0.251	-0.246	0.017	0.258	0.075	0.355	-0.406	0.871	-0.096	0.917	-0.814	0.753	0.01	-0.051	-0.137	-1.438	0.653	-0.473	0.236	0.77	-0.093	0.141	-0.524	-0.778	1.295	-0.734	-0.063	0.284	0.766	-0.418	0.198	-0.404	0.74	1.388	0.444	0.062	-0.475	0.011	-0.282
IL4I1	PPI	1	8.696	-1.704	-1.887	-1.443	0.165	-1.271	-0.232	-1.883	-0.1	-2.465	0.1	0.502	1.147	-1.02	-0.56	-1.069	0.23	0.292	-0.66	-1.38	0.369	-1.089	-0.809	-0.358	0.213	-0.185	-0.204	-0.248	-0.522	0.225	-0.302	0.475	-0.566	-0.025	0.483	0.176	0.451	0.399	0.469	-0.023	0.571	-0.798	0.462	-0.328	0.417	0.776	-0.041	-0.328	0.972	0.736	-0.298	-0.166	1.71	0.583	0.324	-0.134	0.54	-0.174	-0.91	-0.38	0.947	-0.242	-0.397	-0.06	-0.362	-0.976	-1.139	0.466	0.082	0.327	-0.861	-0.33	0.438	0.925	0.45	-0.975	-0.263	0.403	-0.756	-0.625	0.325	-0.283	-0.008	-0.143	-0.522	-0.383	-0.43	0.121	-0.566	-0.36	-0.056	0.399	-0.4	-0.346	-0.627	0.573	-0.225	-0.005	0.894	0.127	0.128	0.53	1.166	-0.553	0.629	0.053	-0.031	-0.98	-0.427	-0.953	0.991	-0.472	0.383	-0.744	0.075	0.234	-0.41	0.874	-1.094	0.053	0.945	1.033	-0.283	0.784	-0.37	0.871	-0.323	-0.511	0.359	0.996	-0.316	-1.1	0.008	-0.158	-0.783	-0.019	-0.322	0.441	-0.41	0.715	0.336	0.667	-1.09	-0.612	-0.703	-0.318	-0.185	-1.576	1.006	-0.301	0.504	0.962	0.922	-0.203	0.051	-0.098	-0.546	0.383	-0.068	0.053	0.493	0.472	1	-1.212	1.138	0.019	0.832	0.853	-0.161	-0.455	-0.115	0.772	-0.295	-0.766	-0.026	-0.061	-0.507	0.156	-0.141	0.852	-0.822	1.96	0.302	0.189	0.445	1.025	0.053	-0.586	-0.643	0.153	0.67	0.288	0.277	-0.273	-0.345	-0.717	-0.938	-0.494	-0.055	0.267	1.844	-1.124	0.293	0.608	0.29	-0.125	0.762	0.463	0.535	-0.915	0.258	0.051	0.142	-0.158	0.879	-0.272	-0.811	-0.473	-0.372	0.374	-0.26	0.74	-0.006	0.156	-0.408	-0.046	0.436	0.809	-1.145	0.052	0.621	-0.329	-1.129	-0.425	0.203	0.365	0.29	-0.625	0.134	0.412	0.11	-0.454	-0.08	0.061	-0.129	0.551	-0.004	0.123	0.949	0.836	-0.058	-0.751	0.148	0.04	-0.72	0.474
RNF217	PPI	1	8.375	-1.311	0.468	-2.318	-0.155	-0.216	-1.294	-1.355	-2.632	-0.089	0.114	0.098	0.237	-1.334	2.177	1.267	-0.383	0.774	-1.311	0.805	-0.043	-0.409	1.798	0.416	-2.448	-0.424	-0.206	-0.104	-0.37	-1.092	-0.421	-0.776	-0.179	0.451	0.156	1.053	-0.633	-0.834	-1.619	-0.513	-0.362	0.471	0.508	-1.075	0.079	-0.989	-0.648	-0.819	-1.435	1.13	-0.218	0.396	-0.248	1.512	-0.29	-0.716	-0.218	1.274	-0.048	0.585	-0.138	-0.822	-0.432	0.312	0.424	0.28	0.159	0.865	-0.438	0.032	0.425	-0.157	0.954	0.236	-0.507	0.33	-0.543	0.705	-0.219	1.097	0.174	-0.553	-0.548	-0.905	-0.181	-0.082	-0.79	-0.058	-0.425	-0.295	0.738	-0.867	-0.549	0.189	0.418	0.551	0.602	-0.114	-0.371	0.599	0.818	-0.233	-0.318	-0.234	-0.422	-0.065	-0.106	0.555	0.612	0.771	0.348	0.141	-0.842	0.016	0.156	-0.145	0.313	-0.1	0.822	0.746	0.611	-0.138	0.43	0.14	0.138	0.027	0.716	1.14	-0.562	0.831	0.165	-0.237	-0.01	0.657	0.576	1.588	0.948	0.521	-0.286	1.107	-0.295	0.656	-0.5	-0.242	-0.438	0.102	-0.604	-0.411	-1.198	0.129	-0.516	0.256	0.117	0.072	0.787	0.289	-0.369	-0.709	-0.029	-0.1	-0.341	0.03	-0.553	0.272	0.374	-1.617	-0.463	-0.34	-0.926	-0.479	-0.454	-0.386	0.49	-0.779	0.719	-0.311	-1.048	0.178	-0.966	0.204	0.448	0.59	0.382	-0.289	0.47	-0.235	0.657	0.47	-0.714	1.099	-0.23	0.749	-1.344	-0.497	0.138	-0.858	0.272	0.366	0.436	0.237	-0.25	1.335	-0.824	-0.185	-0.941	-0.558	-0.585	-0.422	0.275	0.172	-0.482	0.814	-0.961	-0.399	-0.884	0.623	-0.901	-0.035	0.368	-0.65	0.069	0.474	0.719	-1.167	0.048	-0.362	0.348	-0.308	-0.346	0.314	0.472	0.581	-0.064	-0.459	-0.498	0.147	-0.594	-0.442	-1.596	0.192	-0.482	-0.78	-0.291	-0.492	-0.521	-1.183	-0.27	-0.286	0.413	0.4	0.069	-0.175	0.981	-0.207	0.828	0.07
CABLES1	PPI	1	10.921	-0.933	-2.288	-4.21	0.404	2.587	-0.08	-2.784	-3.247	-3.381	-0.435	0.082	0.113	-0.515	-0.906	0.535	1.942	-0.619	-3.019	1.95	1.464	-0.049	-4.182	-5.835	1.197	0.655	1.404	0.913	-0.12	-1.623	0.823	-0.17	-1.407	0.949	0.104	2.172	0.735	-0.213	-1.105	-1.209	0.376	-0.516	-0.482	-0.505	-0.604	-1.026	0.37	-0.037	-1.135	0.737	0.812	0.329	-1.294	0.729	0.757	0.795	-0.247	-1.367	-0.597	0.005	-0.516	0.029	1.048	-1.094	0.271	-0.343	0.655	-0.91	0.361	-0.643	-0.603	-0.797	-1.317	-1.225	0.218	-0.579	2.165	0.745	0.974	0.18	0.226	0.43	0.371	0.889	-0.534	-0.036	0.16	0.573	0.332	0.202	0.375	-0.823	-0.058	-0.47	-0.908	0.068	1.037	2.369	0.583	1.531	-1.006	-0.119	-0.721	0.558	0.64	0.909	1.563	1.978	0.344	-0.667	-1.317	-1.753	0.254	0.712	1.966	-0.924	-0.045	0.979	0.657	0.715	0.311	-0.804	1.051	-0.285	0.01	-0.752	-0.191	0.084	-0.574	-1.122	-1.552	0.155	0.609	-0.657	1.129	0.962	-0.198	0.133	-1.081	-0.776	1.343	0.283	-0.112	0.511	0.076	-0.34	1.551	-0.702	0.818	-1.198	0.891	0.314	-0.417	0.206	0.168	-0.552	-0.396	0.743	-0.413	0.521	-0.499	0.515	-1.156	0.027	-0.349	0.146	1.113	-0.442	-0.243	-2.101	-0.975	0.026	-1.831	0.254	-0.29	-0.776	0.04	-0.376	1.094	0.129	0.464	-0.463	-0.895	-0.046	-1.89	-0.318	-1.741	1.006	-0.219	1.053	-0.501	0.222	0.793	1.282	-0.274	-0.614	-0.831	0.839	-0.449	-0.425	-0.359	-0.847	-0.149	-0.096	0.434	1.157	-0.035	-0.583	0.087	0.92	-0.995	-0.517	0.843	-0.049	-0.516	-0.239	0.421	-0.219	0.258	1.33	0.371	-0.117	0.415	0.932	0.054	-0.039	-1.586	0.581	2.025	0.097	-0.179	0.018	0.179	1.233	-0.706	0.18	0.057	0.159	-0.143	0.636	-0.089	-0.131	0.007	0.418	-0.776	0.056	-0.553	-0.225	0.145	0.067	-0.788	0.761	-0.156	-1.242	0.536	-0.148
P4HA3	PPI	1	8.888	-1.044	-2.27	-1.603	0.219	-1.926	-0.669	-1.089	0.66	-2.221	0.469	0.05	2.026	-1.308	-0.4	-0.627	0.99	0.66	-1.294	-1.026	-0.273	-0.15	0.065	-0.556	-0.165	0.593	-0.998	-0.654	0.09	0.714	-0.905	0.958	0.084	-0.171	1.026	-0.501	-0.343	0.83	-0.194	-0.026	-0.157	0.451	0.084	0.299	0.478	-0.204	-0.098	-0.15	0.943	0.843	0.551	-0.042	0.336	0.029	-0.345	-0.619	0.207	-1.469	-0.479	0.176	-0.289	-0.451	0.618	0.111	0.256	-0.992	0.076	0.332	0.198	0.322	-0.865	-0.42	0.281	-0.788	-1.528	-1.091	-0.549	-0.76	0.114	-0.186	0.235	0.365	-0.45	0.56	-0.212	0.31	-1.207	0.267	-0.577	0.467	0.639	0.911	-0.441	0.729	-1.21	-0.427	0.808	0.55	0.175	0.414	-0.851	0.481	-0.57	0.501	0.719	0.023	0.353	-0.225	-1.473	-0.323	-0.822	0.82	0.009	0.252	0.556	-0.875	0.173	0.958	0.221	0.02	0.028	-1.628	-0.687	-1.049	0.262	-0.87	0.524	1.199	-0.08	0.395	-1.067	-0.665	1.105	0.287	0.111	-0.635	0.351	-0.891	0.513	-0.348	0.737	0.442	0.737	0.007	-0.536	-0.363	0.154	0.005	0.055	0.669	-0.92	-0.152	-0.244	0.721	-0.335	0.035	0.265	0.014	0.058	0.261	0.315	0.019	-0.336	-1.181	-0.603	-0.045	-0.151	0.467	0.49	0.154	-0.575	-0.225	0.79	-0.342	-0.299	-0.041	-0.557	-0.83	-0.057	0.64	-0.221	0.024	-0.41	-0.272	0.749	-0.196	-0.118	-0.31	-0.132	-0.328	0.112	-0.549	-0.722	0.001	-0.345	-0.56	-0.236	-0.531	-0.103	0.344	-0.337	-0.826	0.429	-0.714	0.447	0.476	0.378	0.048	0.723	-0.329	1.149	-0.213	-0.683	-0.081	0.273	0.04	-0.472	0.182	-0.67	-0.526	0.179	0.731	-0.264	-0.179	-0.678	0.607	-0.309	-0.436	-0.563	-0.118	-0.657	-0.497	-0.036	-0.756	0.211	0.733	-0.159	-0.347	-0.344	-0.436	-0.415	0.644	0.789	-0.34	-0.266	-0.742	0.207	0.542	0.423	-0.207	-0.441	-0.75	-0.479	-0.781	0.162	0.27
TSC22D3	PPI	1	3.207	-0.644	-0.518	-0.028	-0.131	0.081	-0.335	0.5	-0.126	-0.108	-0.131	0.424	-0.24	-0.022	-0.176	-0.868	-0.319	-0.184	0.311	0.375	0.2	0.276	0.29	-0.328	-0.95	-0.142	0.617	0.331	0.345	-0.096	0.335	-0.254	-0.297	-0.128	-0.263	0.52	-0.01	-0.118	0.586	-0.252	-0.06	0.23	0.266	0.353	0.419	-0.081	-0.216	-0.051	-0.415	-0.247	-0.128	-0.175	0.54	-0.304	-0.012	0.149	-0.155	-0.3	0.313	0.186	-0.044	0.124	-0.783	-0.064	-0.56	0.691	-0.24	-0.587	-0.18	0.119	0.091	0.16	-0.543	0.606	0.034	-0.068	-0.141	0.385	0.019	0.019	0.294	-0.397	0.014	-0.032	-0.502	0.877	0.327	-0.627	-0.232	0.322	0.026	-0.43	-0.335	-0.197	0.252	-0.323	-0.338	0.346	0.128	-0.148	-0.243	0.373	-0.253	0.596	0.223	0.773	-0.753	-0.232	-0.119	0.082	0.46	0.303	0.354	0.549	0.014	0.056	0.089	-0.045	0.573	0.054	-0.119	0.181	0.422	0.393	0.247	-0.334	-0.335	-0.166	0.474	-0.07	0.341	0.117	-0.224	0.333	0.159	-0.14	0	-0.054	-0.198	0.227	-0.101	-0.722	-0.032	-0.227	0.478	-0.488	0.308	-0.254	-0.542	-0.413	0.186	-0.159	0.297	-0.082	0.199	-0.051	-0.428	0.425	-0.048	0.002	0.024	-0.246	-0.235	0.089	0.78	0.139	-0.169	0.486	-0.097	-0.394	-0.531	0.1	-0.137	0.222	-0.096	-0.105	0.269	-0.037	-0.385	0.123	0.343	0.164	0.115	-0.288	0.606	-0.033	-0.14	-0.077	-0.254	-0.097	-0.214	0.133	-0.082	-0.234	-0.219	0.128	0.268	-0.144	0.158	-0.313	-0.221	-0.187	-0.085	0.351	0.1	-0.409	0.018	-0.052	-0.048	0.137	-0.014	-0.26	0.098	-0.18	-0.191	0.441	-0.035	0.11	0	0.198	0.06	0.069	0.055	0.053	0.101	-0.199	-0.019	-0.264	-0.263	-0.171	-0.383	0.457	0.098	0.369	0.091	-0.062	0.353	-0.132	-0.01	-0.142	0.806	0.64	0.278	0.105	0.016	0.305	-0.088	-0.011	-0.071	-0.472	-0.106	0.04	0.288	-0.069	-0.22	0.313
NDUFB5	PPI	1	2.572	-0.905	-0.382	0.021	0.053	-0.297	-0.155	0.005	0.054	-0.662	-0.011	-0.129	0.437	-0.331	-0.078	-0.234	0.471	-0.035	-0.113	0.224	0.167	-0.208	-0.437	-0.482	0.361	0.608	0.006	-0.002	-0.203	0.358	-0.525	-0.106	-0.179	0.154	-0.334	0.165	0.057	-0.225	-0.048	0.379	0.014	0.565	-0.298	0.211	-0.004	0.011	0.104	-0.334	-0.167	-0.346	-0.05	0.223	0.668	-0.218	-0.249	-0.064	-0.031	-0.07	-0.043	-0.509	-0.507	-0.022	0.361	-0.392	0.226	0.259	0.397	0.216	-0.346	0.391	0.088	-0.073	-0.031	-0.105	-0.141	-0.151	0.125	-0.024	0.082	-0.038	0.417	-0.129	-0.335	0.019	0.255	-0.079	0.268	0.01	-0.436	0.047	0.106	0.354	0.135	0.462	0.387	-0.433	0.153	0.089	0.052	-0.182	0.045	0.059	0.226	-0.007	0.202	-0.478	-0.134	0.631	-0.222	-0.118	0.132	-0.349	-0.474	-0.046	0.263	0.259	-0.224	0.254	-0.432	-0.227	-0.057	-0.456	-0.029	0.087	0.024	0.037	0.19	0.368	-0.054	-0.562	0.553	-0.08	-0.205	-0.155	0.104	0.373	-0.457	0.36	0.481	-0.281	-0.063	0.343	-0.106	-0.079	0.359	0.05	0.603	0.452	0.294	0.596	0.537	-0.401	-0.339	0.306	0.019	0.034	-0.25	-0.133	0.217	-0.001	-0.006	-0.534	0.095	0.358	0.008	-0.349	-0.318	-0.141	-0.495	0.698	-0.328	0.071	-0.444	0.332	-0.488	-0.13	-0.471	-0.026	0.198	-0.105	-0.324	-0.281	-0.079	-0.342	-0.203	0.264	0.08	-0.437	0.411	-0.07	-0.298	-0.562	0.036	0.094	0.283	0.128	-0.614	0.565	-0.142	0.594	0.041	0.766	-0.469	-0.426	0.231	0.116	0.525	0.085	0.054	-0.128	0.479	0.226	0.041	-0.383	0.121	0.36	-0.076	0.464	0.161	-0.197	0.693	0.332	0.458	-0.215	0.133	0.238	0.525	0.402	-0.063	-0.017	0.238	-0.53	0.14	0.183	0.025	-0.087	-0.058	0.167	-0.027	-0.025	-0.021	-0.191	-0.234	-0.061	0.461	0.29	-0.06	0.598	-0.2	0.118	-0.801	-0.284	-0.329	-0.021	0.163	0.051
MYOZ2	PPI	1	3.548	-0.807	-0.205	0.351	-0.1	-0.277	0.465	-0.287	0.067	-0.257	-0.06	0.184	-0.027	0.302	-0.005	-0.142	0.342	0.041	0.54	-0.017	-0.16	-0.216	0.626	-0.5	-0.914	-0.09	-0.513	-0.003	0.004	-0.02	0.525	-0.328	0.478	0.072	-0.408	-0.388	0.513	-0.353	0.164	0.529	-0.443	0.293	-0.977	-0.394	-0.103	0.131	0.255	0.328	0.237	-0.174	0.162	0.247	0.488	0.126	0.114	-0.07	-0.678	0.585	-0.304	0.651	0.245	0.14	0.873	-0.051	-0.463	0.21	0.025	-0.012	-0.601	0.001	0.243	0.48	-0.597	-0.025	0.291	-0.22	0.263	-0.322	-0.612	0.255	0.586	-0.137	-0.355	0.318	0.115	-0.501	0.478	0.168	-0.166	-0.043	0.426	-0.426	0.239	-0.163	0.22	0.247	0.324	-0.765	0.392	0.141	-0.439	0.217	0.254	-0.17	-0.211	-0.564	0.181	0.114	-0.383	-0.06	0.358	0.226	-0.111	-0.624	0.056	0.146	0.373	-0.804	-0.507	0.363	-0.189	-0.866	-0.12	-0.488	0.493	-0.164	0.234	-0.01	-0.285	0.061	0.479	-0.191	-0.045	-0.117	0.083	0.019	0.068	0.213	0.303	0.18	0.202	-0.33	0.203	0.059	-0.085	0.328	0.262	-0.561	0.205	0.42	-0.275	0.417	0.278	0.003	-0.104	-0.457	0.015	-0.325	0.065	0.597	-0.577	0.071	-0.317	-0.321	0.54	-0.31	-0.174	0.008	-0.114	0.38	-0.406	0.208	-0.534	-0.219	0.194	-0.194	-0.313	0.499	-0.118	0.129	-0.227	0.172	-0.298	0.44	-0.032	-0.828	-0.475	-0.097	0.428	-0.114	0.619	0.042	-0.143	-0.033	-0.459	0.021	-0.172	-0.277	-0.342	-0.593	0.02	0.183	0.018	0.101	0.151	-0.186	-0.191	0.243	0.421	-0.283	0.051	0.227	-0.479	-0.123	0.243	-0.011	0.126	0.001	-0.428	-0.222	-0.113	0.156	0.081	-0.351	-0.179	0.236	-0.092	0.237	0.42	-0.032	-0.436	-0.722	0.333	0.253	-0.652	-0.41	-0.058	0.476	0.412	-0.526	0.096	-0.246	-0.642	-0.345	-0.04	0.156	0.537	0.651	0.263	-0.08	0.316	-0.327	0.301	-0.309	-0.129	0.305
PTH1R	target	1	8.64	-0.524	-0.558	-1.362	0.477	-0.188	-0.714	-1.252	-0.056	-1.875	-0.072	0.124	0.08	-1.161	0.359	1.246	-0.297	-0.268	-0.113	-1.47	0.413	-0.591	-0.796	0.072	1.121	0.895	0.621	1.657	0.599	1.125	0.216	0.611	0.273	-1.619	0.465	0.754	-0.32	-0.85	-0.754	0.281	-0.338	-0.049	1.294	0.87	-0.723	-0.359	-0.209	1.037	-0.224	-0.256	0.123	-0.608	-0.004	-0.201	-0.303	0.234	-0.209	0.404	0.161	-0.376	0.316	0.134	-0.575	0.617	-0.046	0.486	-0.677	-0.211	0.066	0.465	0.049	1.107	0.004	-0.626	-0.068	0.424	-0.598	0.237	1.483	0.423	0.337	0.21	0.171	0.571	-1.141	0.389	0.302	-0.246	-0.083	-0.507	0.952	-0.306	0.996	0.226	0.936	0.108	-1.553	0.431	0.648	-0.396	0.171	0.716	0.932	0.83	0.083	-0.3	-0.495	-0.032	0.272	-0.464	0.341	-0.765	-0.307	0.368	0.141	-0.233	0.314	0.324	0.421	0.814	0.922	0.151	-0.424	0.016	-0.224	-0.521	-0.079	-0.473	0.467	0.154	0.442	-0.429	-0.555	0.155	-0.345	-0.148	-0.163	-0.281	0.304	-1.031	1.007	-0.384	0.105	-0.756	0.03	-0.218	-0.22	-0.741	-0.827	-0.523	0.731	-0.645	0.438	-0.45	-0.497	-0.286	0.131	0.495	-0.525	0.22	0.444	-1.147	0.219	-0.151	0.729	-0.337	-1.478	-0.554	-0.313	-0.714	-0.7	-0.878	0.078	0.421	0.186	-0.199	0.188	-0.796	1.313	-0.901	-0.351	-0.656	0.571	0.126	0.882	-0.879	-0.61	0.879	0.44	0.251	0.973	0.438	-0.409	0.361	0.04	-0.671	-0.562	0.217	0.668	-0.705	0.178	-0.125	0.4	-1.102	-0.526	0.381	0.071	-0.365	0.415	-0.466	-1.002	0.225	0.04	0.133	-0.297	0.354	0.304	0.269	-0.593	-0.507	-0.711	1.25	-0.639	0.879	0.224	0.278	0.729	-0.347	-0.858	0.588	-0.756	0.06	0.374	0.332	0.402	-0.052	-0.06	0.669	-0.393	0.593	-0.431	-0.535	0.105	-0.632	0.514	0.202	0.434	0.55	-0.13	0.085	0.343	0.284	0.589	-0.559	0.223	0.101
EIF2B2	PPI	1	4.828	-0.799	-1.277	-0.135	-0.257	-0.797	-0.284	0.06	0.47	-0.492	-0.091	0.454	0.605	0.071	0.064	-0.225	-0.156	-0.234	-0.34	0.904	0.461	0.017	0.213	0.073	0.233	0.9	-0.326	-0.183	-0.03	0.52	0.217	-0.252	-0.089	0.29	-0.289	-0.305	-0.402	0.557	0.578	0.498	0.203	0.3	0.373	-0.508	0.367	-0.127	0.296	-0.03	-0.717	-0.372	0.08	0.741	0.256	-0.904	0.197	-0.895	-0.273	0.109	-0.002	0.306	0.288	0.477	0.111	0.353	0.276	0.846	0.352	0.305	-0.349	-0.043	-0.258	-0.69	0.15	-0.355	0.269	-0.636	-0.097	0.153	-0.57	0.093	0.421	-0.592	0.185	-0.172	-0.133	0.417	0.724	0.688	0.096	0.178	-0.179	-0.073	-0.324	0.453	0.052	0.519	-0.298	-0.094	-0.325	-0.134	-0.268	-0.092	0.034	-0.063	0.237	0.232	0.331	0.502	0.703	0.04	-0.105	0.11	-0.246	-0.499	0.014	-0.288	0.25	-0.194	0.016	0.401	-0.222	0.214	0.315	0.249	0.367	0.546	0.521	0.343	0.109	0.406	0.961	-0.121	-0.893	0.879	-0.436	0.496	-0.485	0.306	0.056	-0.222	0.403	-0.259	-0.117	-0.73	-0.19	-0.171	0.508	0.168	-0.553	-0.116	0.631	-0.497	-0.003	-0.348	-0.509	-0.373	0.289	0.265	0.028	-0.645	-0.352	-0.796	-0.478	-0.017	-0.354	-0.344	0.091	-0.272	-0.961	-0.415	0.258	0.026	-0.088	0.317	-0.292	0.563	-0.382	0.315	-0.186	0.027	-0.488	-0.224	0.218	-0.039	0.014	-0.001	0.377	-0.007	-0.316	0.14	0.02	-0.146	-0.339	-0.201	-0.317	0.412	-0.004	0.044	-0.226	-0.588	-0.029	0.071	-0.111	0.143	0.209	0.027	-0.271	0.584	0.044	-0.35	-0.244	0.013	0.114	-0.101	-0.247	-0.076	0.921	0.123	-0.076	0.779	-0.434	-0.328	0.184	0.082	-0.061	-0.072	0.176	-0.127	0.119	0.243	0.075	-0.172	0.204	0.418	0.361	0.463	0.399	-0.391	0.406	0.093	-0.409	0.256	-0.153	0.402	-0.568	-0.459	0.021	-0.512	-0.342	0.909	0.043	1.027	0.353	0.526	-0.047	-0.286
PRF1	PPI	1	7.832	-0.382	-0.871	-2.516	0.593	-0.343	0.004	-0.494	0.733	-3.316	0.32	0.006	1.69	-1.61	-0.217	-0.091	0.397	0.82	0.49	-0.424	0.415	-1.001	1.447	-0.626	-0.222	-0.864	-1.187	-0.096	-0.931	1.21	0.288	0.278	1.915	-1.514	-0.299	-1.375	0.4	0.027	0.004	0.617	-0.27	-1.35	-1.353	0.554	-0.964	0.859	-0.673	0.083	0.464	0.651	0.138	-0.71	0.169	1.295	-0.141	-0.598	-0.098	-0.387	1.02	0.809	0.833	1.44	0.95	-0.095	0.475	-0.81	0.436	-0.169	-0.334	-0.016	-0.049	-0.336	-0.212	1.342	-0.787	-0.856	1.158	-0.277	0.281	0.312	-0.244	-0.178	0.851	0.001	0.193	-0.664	-0.429	-0.588	0.331	0.058	0.464	-0.132	0.19	0.599	0.832	0.63	0.479	-0.177	-0.089	-0.867	0.298	1.411	-0.724	-0.599	0.175	-0.206	-0.466	-0.642	-0.108	-0.026	0.427	-0.141	0.119	0.314	-0.258	0.17	0.952	-0.17	0.685	0.551	-0.333	-0.144	-0.336	0.11	0.205	0.81	0.068	-1.044	-0.195	-0.728	0.748	0.071	0.417	0.444	0.287	0.723	1.15	0.059	-0.103	-0.354	-0.562	0.066	0.162	-0.104	0.064	-0.669	0.161	-0.008	0.515	-0.331	-0.304	0.996	-0.093	-0.346	-0.028	0.954	0.389	0.241	0.261	0.283	-0.652	0.398	0.15	0.26	0.14	1.185	0.73	-0.521	-0.405	0.3	0.197	0.273	0.802	0.082	0.128	0.018	-0.356	-0.286	-0.736	-0.024	0.082	-0.12	-0.139	0.064	-0.032	0.3	-0.512	-1.433	-0.149	-0.03	0.298	-0.372	-0.057	0.027	-0.461	-0.565	0.657	-0.199	-0.727	-0.307	-1.104	-0.055	0.261	-0.126	-0.019	-0.923	-0.924	0.281	-1.164	0.335	0.811	-0.056	0.911	0.221	0.305	-0.524	-0.149	-0.519	-0.215	0.033	-0.988	0.713	-0.641	-0.203	-0.485	-0.644	0.169	-0.839	-0.119	-0.162	0.077	-0.523	0.043	0.606	-0.386	0.39	0.943	0.593	-0.753	0.583	0.517	-0.466	0.774	1.058	0.919	0.693	0.401	0.006	0.267	-0.265	-0.073	-0.604	0.267	-0.276	-0.169	0.278
DDX49	PPI	1	7.038	-1.782	-1.36	-0.248	-0.168	-0.872	0.083	1.23	0.528	-0.6	-0.56	-0.072	0.64	-0.904	-0.848	0.049	0.965	-0.046	0.401	-0.21	0.263	-0.176	0.032	-0.438	0.333	1.655	-0.329	0.102	0.261	1.87	-1.2	-0.201	0.36	-0.082	0.111	0.502	-0.732	0.16	-0.996	0.25	0.117	-0.616	-0.034	-0.442	0.109	0.327	0.443	-0.009	-0.219	0.674	0.23	0.228	0.428	0.065	0.557	0.071	0.282	0.742	0.514	0.033	-0.286	-0.309	-0.507	0.624	-0.333	-0.452	0.266	0.077	-0.621	-0.899	-0.884	0.732	0.037	-0.219	0.763	-0.236	0.182	0.054	-0.058	0.385	0.671	0.109	-0.438	0.078	-0.245	0.169	-0.64	0.078	-0.175	1.214	-0.45	-0.924	-1.659	-0.323	0.18	-0.159	-0.175	-0.538	0.147	0.094	-0.281	0.201	-0.179	0.206	0.355	-0.206	-0.12	0.074	1.008	-0.115	-0.01	0.229	-0.601	-0.098	0.275	-0.184	-1.275	0.477	-0.016	-0.045	-0.422	-0.417	-0.557	-0.636	0.129	-0.122	0.676	0.008	-0.46	0.041	0.265	0.154	0.318	0.196	-0.367	0.382	0.369	0.032	0.125	-0.85	0.052	-0.08	0.068	0.912	-0.72	-0.245	0.616	0.455	0.561	0.677	1.037	-1.029	1.136	-0.165	0.452	0.567	-0.272	-0.877	-0.523	0.388	0.36	-0.687	-0.378	0.383	0.127	-0.314	0.096	0.727	0.421	0.113	-0.077	0.256	0.579	0.147	0.245	-0.801	0.528	0.198	-0.109	-0.69	0.398	-0.44	-0.364	0.592	0.014	-0.252	-0.175	0.456	0.503	0.267	-0.163	0.696	-0.286	0.022	1.122	0.44	-0.494	-0.428	0.855	-0.454	0.954	0.282	-0.189	-0.745	-0.588	0.324	-0.251	0.965	0.497	0.226	-1.1	-0.968	-0.046	-0.283	0.022	0.255	-0.153	0.173	0.531	0.834	-1.535	-0.384	-0.445	0.025	-0.571	-0.196	0.007	0.433	-0.182	0.392	-0.896	0.268	0.047	-0.328	-0.052	-0.583	0.266	0.093	0.361	0.167	-0.66	0.526	-0.097	-0.141	0.459	0.241	0.585	1.103	-0.586	-0.512	0.325	0.716	-0.991	-0.271	0.042	-0.209
LYPD8	PPI	1	3.727	0.713	-0.895	-0.059	-0.442	-0.234	0.104	-0.148	0.475	-0.599	0.319	-1.005	-0.19	-0.109	0.923	0.188	-0.452	-0.5	-0.132	-0.237	-0.739	0.199	-0.397	0.631	0.437	-1.715	0.035	0.673	0.325	0.218	-0.048	-0.212	1.017	-0.835	0.413	0.004	0.027	0.217	-0.437	-0.577	-0.295	0.097	0.6	-0.067	0.463	-0.035	-0.485	0.14	-0.034	0.374	0.579	-0.257	-0.424	0.319	-0.441	-0.355	-0.78	0.402	0.143	-0.542	-0.415	-0.224	-0.409	0.202	0.454	-0.382	-0.495	-0.702	0.173	-0.023	-0.246	0.013	0.231	-0.387	0.029	0.218	-0.529	0.038	-0.278	0.369	-1.015	0.217	-0.187	0.222	0.15	-0.358	0.536	0.077	0.419	-0.529	-0.187	-0.019	0.061	-0.196	0.523	-0.109	0.14	0.984	0.06	-0.448	-0.112	-0.261	0.125	0.065	0.214	-0.293	-0.345	0.752	-0.784	0.41	0.025	0.088	-0.202	-0.143	0.205	0.122	-0.02	0.643	-0.515	0.001	-0.235	-0.195	-0.222	-0.121	-0.365	-0.11	-0.334	0.152	0.33	0.45	0.615	-0.113	-0.018	-0.084	0.414	-0.319	0.229	0.048	0.176	-0.129	0.491	-0.338	-0.277	-0.191	0.28	-0.494	-0.651	-0.196	-0.172	-0.098	-0.148	0.017	0.357	0.02	0.23	-0.5	-0.139	0.261	0.032	0.132	0.424	-0.55	0.809	-0.301	0.258	0.305	0.614	0.242	-0.121	-0.166	0.153	-0.07	-0.61	0.029	-0.265	-0.207	-0.694	-0.393	0.625	0.238	0.401	0.056	0.31	-0.051	-0.253	0.261	0.206	0.137	0.067	-0.231	-0.058	0.302	0.129	0.295	0.201	-0.147	0.048	-0.162	0.092	-0.471	-0.516	0.332	-0.009	-0.318	0.132	-0.01	0.062	-0.312	0.072	0.294	-0.329	-0.633	0.039	-0.075	-0.136	-0.297	-0.229	0.834	-0.32	-0.21	0.061	-0.268	-0.261	0.052	-0.108	0.238	-0.185	0.194	0.229	-0.196	-0.172	-0.13	0.243	-0.372	0.6	-0.541	0.428	-0.435	0.23	-0.099	-0.129	-0.417	-0.065	-0.381	0.197	-0.502	-0.294	-0.304	0.071	-0.02	0.2	0.148	-0.292	-0.398	-0.47	0.215
HTN3	PPI	1	0.367	-0.104	-0.221	-0.129	0.002	-0.07	-0.023	-0.015	0.197	-0.129	0.099	-0.044	-0.036	0.094	0.219	0.042	-0.028	0.197	0.058	0.037	0.06	-0.232	-0.045	0.033	0.188	0.057	0.001	-0.133	0.014	0.151	0.03	-0.123	0.019	-0.028	0.159	0.101	-0.143	-0.032	-0.143	0.056	0.047	0.081	0.097	-0.104	0.077	0.066	-0.122	0.005	0.024	0.026	-0.034	0.122	0.187	-0.046	0.04	0.002	0.041	-0.181	0.045	0.075	0	0.029	0.109	0.072	0.055	-0.045	0.133	0.132	0.042	-0.024	0.081	0.061	-0.085	-0.179	0.015	0.062	-0.142	0.012	0.097	-0.024	-0.141	0.057	0.094	-0.018	-0.143	0.112	-0.015	0.14	-0.274	-0.062	0.296	0.17	0.086	0.054	-0.087	-0.018	-0.084	-0.03	-0.024	0.104	-0.043	0.146	-0.022	0.1	-0.058	-0.014	0.056	0.036	0.109	0.145	0.097	0.112	-0.118	-0.064	-0.255	-0.114	0.038	0.036	0.001	0.144	-0.052	-0.019	-0.066	-0.05	0.035	0	0.187	-0.116	-0.073	0.105	0.169	-0.111	-0.016	-0.046	0.031	0.188	0.219	-0.054	-0.014	0.031	-0.022	0.076	-0.057	-0.271	0.011	0.108	0.004	0.204	-0.029	0.001	-0.007	0.061	0.079	0.014	0.113	-0.091	0.131	-0.131	-0.062	0.075	-0.157	-0.139	-0.142	0.18	0.102	0.009	-0.144	-0.014	0.047	-0.077	0.108	0.136	-0.042	0.054	-0.076	-0.12	0.078	-0.015	-0.053	0.062	0.089	0.023	0.163	0.013	0.134	0.107	-0.111	0.11	0.039	0.08	0.137	-0.046	0.016	0.15	-0.121	-0.109	0.026	0.011	0.116	0.009	-0.035	0.018	0.09	-0.003	0.118	0.076	-0.051	-0.029	-0.151	-0.043	-0.052	-0.122	0.007	0.079	-0.026	0.013	-0.005	0.11	-0.128	0.035	-0.057	0.098	0.044	0.078	-0.094	-0.16	0.004	-0.124	0.134	0.012	0.035	0.076	-0.131	0.022	-0.043	0.083	-0.067	-0.003	0.05	0.03	-0.061	-0.171	0.266	0.168	0.016	0.105	0.055	-0.061	-0.042	0.166	0.062	0.04	-0.075	0.035	-0.055	0
HLA-G	PPI	1	4.459	-0.989	-0.493	-0.626	0.031	-0.369	-0.296	-0.635	0.381	-0.767	1.115	-0.018	1.323	-1.183	0.338	0.093	-0.397	0.909	-0.617	-0.529	-0.427	0.44	-0.078	0.073	0.375	0.336	-0.07	0.351	0.334	0.142	0.643	0.493	0.668	-0.136	0.249	-0.282	-0.349	0.004	-0.239	-0.121	0.701	0.201	0.109	-0.087	-0.29	-0.104	0.152	-0.255	-0.493	0.254	0.889	0.456	0.066	0.41	0.512	-0.923	-0.425	-0.15	0.083	-0.231	0.02	-0.079	-0.107	0.055	0.4	-0.126	0.003	0.324	0.659	0.678	0.054	-0.353	-0.765	0.149	-0.81	0.238	0.026	0.547	-0.139	0.612	0.066	0.455	0.39	-0.317	0.84	-0.495	0.264	0.259	-0.749	0.301	-0.598	-0.14	-1.211	-0.127	-0.055	-0.677	-0.849	-0.113	0.26	-0.637	0.332	0.18	0.056	-0.096	-0.303	0.13	-0.085	-0.498	-0.002	0.329	-0.125	0.619	-0.456	0.093	0.401	0.755	-0.996	0.729	0.055	-0.423	-0.024	-0.215	0.075	-0.704	0.206	0.237	0.51	-0.386	-0.468	-0.259	-0.401	0.428	-0.355	-0.075	0.611	0.267	0.165	-0.034	0.337	-0.543	0.233	0.105	-0.447	-0.618	0.134	0.255	-0.253	0.214	0.131	0.09	0.471	-0.017	-0.24	-0.126	0.277	0.032	1.101	-0.551	-0.103	-0.43	0.582	-0.427	-0.153	0.173	-0.764	-0.267	-0.362	-0.724	0.315	0.223	0.547	-0.642	0.373	0.362	-0.744	0.151	0.107	0.207	-0.647	-0.506	0.674	0.284	0.136	0.231	0.4	-0.306	-0.174	0.434	-0.849	0.053	-0.431	-0.214	-0.09	-0.469	0.434	-0.242	0.87	-0.001	0.487	-1.156	0.308	0.442	-0.163	0.441	-0.112	-0.174	0.203	0.85	-0.583	-0.293	-0.003	0.435	0.281	0.196	0.005	-0.151	0.2	0.641	0.373	0.481	0.06	0.582	-0.422	-0.454	0.322	-0.252	-0.001	0.663	0.883	0.077	-0.189	0.258	0.281	-0.303	-0.04	0.672	-0.589	-0.291	0.072	0.353	-0.268	-0.988	0.208	-0.227	0.195	-0.769	0.505	-0.042	0.465	-0.262	-0.691	0.335	-0.054	-0.472	0.143	0.216
CTR9	PPI	1	16.84	-4.973	-5.855	-1.535	-1.012	0.679	0.383	4.352	-1.243	1.01	3.036	-1.575	1.313	1.066	1.342	1.382	2.033	-0.012	-1.052	1.021	0.689	0.106	-0.343	0.344	-0.782	1.819	-1.83	-2.684	0.728	4.286	0.481	2.847	-0.876	-1.018	1.364	-0.524	-0.506	0.582	-1.787	1.3	1.227	-0.461	1.169	0.865	-0.763	0.054	-0.015	-2.02	-1.201	0.482	-0.157	-1.129	0.607	-0.658	2.363	-1.183	2.414	-1.196	0.966	1.599	1.98	1.943	1.111	0.44	-1.104	-1.483	-0.242	-0.368	1.142	1.044	0.725	-0.701	-1.132	-1.33	-0.282	-1.077	-0.845	1.08	-0.484	-0.035	-1.323	0.099	0.354	0.948	-1.692	0.227	-1.12	-0.393	-0.374	-3.212	1.221	-0.381	-2.176	0.548	1.119	0.924	-0.528	-0.889	-2.336	-0.217	-0.603	1.115	0.882	-1.117	-0.335	-0.649	-0.175	-0.06	0.373	-0.344	0.209	-0.345	-1.645	-0.181	1.063	-0.139	1.455	0.249	-0.244	2.05	-0.438	0.258	1.918	0.841	-0.352	2.688	1.455	-1.101	1.901	1.978	0.563	0.314	0.882	-0.847	-1.573	-0.578	0.252	-0.88	0.959	-2.053	-0.051	-0.866	-1.805	-1.791	-0.632	-0.323	0.723	-1.1	-0.096	1.313	0.205	0.076	0.035	0.109	-1.595	0.572	0.791	-2.807	0.591	-0.321	1.275	1.686	1.404	0.452	-0.061	0.097	-0.4	0.27	1.427	1.892	-0.376	0.675	-0.462	-1.521	0.155	-0.659	0.076	-0.534	-0.779	0.112	0.854	2.269	-1.11	0.548	-0.529	1.171	-1.36	-2.103	0.433	-0.625	-0.616	-0.916	-0.86	0.681	-0.517	0.666	-0.635	-0.048	-1.021	0	0.078	0.078	-0.672	-2.144	2.54	0.756	0.22	-1.38	-0.416	0.083	0.181	0.331	-0.159	-1.222	-0.042	-0.502	0.243	1.085	-0.86	-0.943	-1.017	0.597	0.743	0.943	0.571	0.189	0.066	0.962	1.587	-0.125	-0.604	-0.521	1.137	1.358	-0.464	-0.532	-0.454	-0.659	0.258	0.1	-0.5	-1.326	-0.948	1.281	1.001	0.257	-0.095	-1.922	1.502	1.285	-0.52	-1.006	1.423	1.132	-0.493	0.257
KIF5A	PPI	1	15.692	-3.553	-5.28	1.685	-0.586	-1.796	0.49	5.548	0.383	2.692	-2.133	0.391	-0.799	0.233	-1.376	-0.199	2.094	-0.328	0.619	1.449	1.731	1.942	0.54	-0.579	-0.895	1.15	-1.541	-0.054	0.313	-1.59	-1.518	0.44	-0.236	0.119	0.266	0.488	0.189	0.316	-0.168	-0.552	-0.304	-0.66	-0.139	-0.143	0.074	-0.605	-0.841	-0.516	0.314	-0.139	0.682	0.147	1.173	0.348	-0.48	-1.901	-2.004	0.251	0.234	0.757	-0.631	0.276	-0.511	-0.754	-0.253	-0.161	0.163	-1.293	-1.285	-0.001	0.138	1.12	-0.491	2.641	0.994	0.121	-0.485	-0.786	-1.167	-0.26	-0.18	1.14	-0.192	-0.782	-0.967	0.116	-0.522	-1.284	-1.721	0.289	0.261	-0.246	-0.239	-0.003	-0.495	-0.32	0.474	-0.635	1.065	1.219	-1.252	1.665	0.848	-0.575	-0.174	-0.683	-0.438	0.063	-0.246	-0.029	-0.76	0.746	1.188	0.313	0.762	0.081	-1.037	-0.481	0.797	-1.644	0.529	0.574	0.678	-1.087	1.568	-0.384	0.646	0.071	-0.538	-0.092	-0.071	0.201	2.162	1.391	-2.016	-0.446	-0.698	-2.872	1.781	0.622	-1.985	1.359	1.594	-0.45	1.585	-1.585	-0.647	0.907	0.307	0.443	1.218	0.164	-0.583	0.558	-0.543	0.63	-0.591	-0.396	0.779	-0.493	0.503	-0.34	0.771	1.147	-0.155	0.146	1.097	0.747	0.538	-1.504	-0.456	-1.599	0.516	0.808	1.678	1.169	0.209	-1.968	0.402	-1.035	0.432	2.131	-0.203	2.604	-0.655	0.194	-0.598	0.106	-1.447	-2.199	1.248	-0.583	-0.15	0.364	2.575	0.762	-1.063	-1.97	-0.97	1.013	-1.354	0.195	0.87	-1.2	-0.272	0.381	0.025	-1.068	-2.458	0.681	1.458	-1.369	-0.444	-0.948	-1.741	-0.231	-1.216	-0.134	-1.069	-0.223	-1.269	0.311	-2.015	0.02	-0.83	0.352	0.634	-0.656	0.692	1.331	-0.371	1.749	0.868	-0.397	0.524	-1.996	0.651	-0.596	1.004	-2.691	0.335	-1.114	1.086	-0.066	2.238	-0.01	2.289	0.73	-0.251	-0.661	-1.622	0.338	0.599	1.07	-0.606	-1.485
RNF113A	PPI	1	4.704	-0.916	-0.354	0.062	-0.172	0.691	0.037	1.031	-0.894	1.008	0.161	-0.118	0.478	-0.05	1.807	1.689	-0.616	1.062	-0.368	0.143	-0.498	1.032	-0.323	0.141	-0.055	-0.005	-0.707	-0.669	0.302	-0.061	-0.024	0.359	-0.412	-0.11	0.218	0.063	0.164	-0.445	0.263	0.126	0.175	0.641	-0.494	0.281	-0.802	-0.367	-0.433	0.228	-0.102	-0.224	0.149	0.172	-0.181	-0.692	0.431	-0.133	-0.689	0.411	-0.168	0.381	0.185	-0.244	-0.303	-0.059	0.3	0.479	0.659	-0.476	0.043	0.602	-0.037	0.417	0.16	0.304	0.143	0.572	0.671	0.251	0.077	-0.081	0.002	-0.153	-0.224	-0.091	-0.284	0.238	-0.051	0.331	0.142	-0.392	0.198	-0.189	-0.464	0.286	-0.247	-0.029	0.041	0.224	0.225	0	0.404	0.093	0.521	-0.531	0.386	-0.238	-0.204	-0.011	0.365	0.485	-0.119	0.428	-0.463	-0.096	0.074	-0.326	-0.57	-0.739	0.675	0.079	-0.058	0.607	0.291	-0.57	-0.906	-0.091	-0.441	0.27	-0.218	0.102	0.132	-0.034	-0.712	-0.116	-0.622	0.075	0.11	0.241	0.625	-0.276	-0.42	0.13	-0.276	-0.278	0.511	0.103	-0.133	-0.423	-0.364	0.139	0.302	-0.218	0	0.098	0.217	-0.288	0.058	0.036	-0.209	-0.311	-0.146	0.272	0.186	-0.298	-0.546	-0.097	-0.664	0.044	0.106	0.445	0.255	-0.079	-0.521	-0.04	-0.127	0.041	0.104	-0.345	-0.057	-0.546	0.169	-0.104	0.263	0.173	-0.677	-0.244	-0.131	-0.375	-0.033	0.098	-0.233	0.166	-0.433	-0.633	-0.012	0.32	-0.055	0.05	0.254	0.47	-0.356	0.313	-0.113	-0.091	-0.285	0.023	0.156	-0.329	-0.646	0.534	-0.156	-0.13	-0.003	-0.214	0.177	-0.006	-0.277	-0.759	-0.306	-0.413	-0.363	0.086	0.023	-0.005	0.033	-0.914	-0.296	0.255	-0.073	-0.464	0.018	-0.065	-0.467	0.199	0.804	0.267	0.086	0.597	-0.074	0.152	0.437	-0.266	0.384	0.142	-0.349	0.59	0.211	0.379	-0.419	-0.205	0.129	-0.297	-0.345	-0.235	1.097	-0.372
PATL1	PPI	1	12.275	-2.084	-2.23	-3.139	0.572	-1.415	-0.774	-0.66	-1.134	0.081	-0.119	0.26	-0.762	0.094	-1.354	-0.375	-1.384	-0.639	0.457	-1.874	-0.342	-1.417	0.68	-0.418	-1.724	-0.794	-0.324	-0.221	0.129	-0.43	0.382	0.539	0.282	0.59	-0.808	-0.357	-0.267	-0.427	-0.958	0.798	-0.68	-1.33	-1.872	1.322	-0.724	-1.213	0.837	0.488	0.129	0.507	-1.627	0.474	-1.583	-0.887	0.449	1.475	1.24	-0.765	-1.215	-0.408	-0.516	-0.892	0.143	0.219	0.66	-0.354	0.496	1.174	0.951	0.124	-1.429	0.598	-1.642	0.142	-1.42	0.252	0.99	0.228	-0.636	-0.853	-0.442	-0.278	-0.231	0.73	-0.134	-0.622	-0.81	2.638	0.361	0.347	-0.094	0.483	-0.326	-0.225	0.394	1.034	1.303	0.522	1.081	-0.909	-0.922	-1.326	-0.639	-0.166	0.2	0.728	0.013	-0.458	0.134	0.559	-0.364	-0.984	-0.445	0.765	-0.811	1.165	-0.347	0.636	-0.961	0.173	-2.412	-1.081	0.448	1.032	0.178	-0.312	-0.022	-0.259	0.441	-0.936	0.48	-0.656	-1.255	-0.072	-0.103	1.104	-0.159	-0.023	0.87	1.158	0.07	-0.188	-0.458	0.419	-0.132	0.419	-0.433	0.195	-0.032	0.659	0.031	0.189	-0.167	0.855	-1.059	0.66	-1.408	-0.077	0.065	-1.422	-0.381	0.405	0.009	2.219	0.498	-0.117	0.418	0.207	-0.809	-0.603	0.542	0.328	-0.047	-0.594	0.469	0.368	0.075	-0.108	-0.929	-1.229	0.782	1.24	-1.74	-0.764	-0.288	0.682	0.525	0.863	-1.366	-0.341	0.656	-1.392	0.38	1.848	0.139	-0.332	-0.182	1.603	-0.619	0.79	0.706	-0.819	-1.162	-0.742	-1.012	-0.517	0.058	-0.663	-0.272	-0.531	0.15	0.023	0.4	1.322	-0.477	-0.963	-0.218	0.017	-0.796	0.077	-0.561	1.03	-0.492	-0.106	0.611	0.616	0.566	0.201	-0.036	0.734	-1.364	0.253	0.006	0.944	0.091	-0.515	-1.114	-0.122	-0.654	0.275	-0.595	-0.835	-0.004	0.156	-0.621	0.715	0.262	0.301	0.282	-0.738	-0.931	0.825	0.709	-0.814	0.241	0.399
GLI2	PPI	1	26.336	4.462	-0.914	-10.389	1.822	3.939	-0.63	-7.81	-4.659	-2.178	-0.555	1.409	-0.406	0.662	-1.607	-2.716	1.635	0.994	-1.353	1.33	1.293	2.498	-3.39	-2.023	-3.834	-1.228	3.534	-0.157	-1.937	-0.74	-0.594	-0.709	-2.657	1.868	2.117	-0.358	-0.404	-1.35	-0.669	-3.045	0.164	-1.724	0.017	-1.227	1.704	-1.305	-1.856	-2.101	0.13	1.157	-0.996	0.323	-0.087	-1.729	-2.697	-1.504	-1.221	2.074	-0.649	0.704	2.037	1.257	-1.424	-1.701	-1.403	-2.579	0.666	1.35	2.723	-1.572	-1.067	0.044	-2.395	-1.581	0.678	1.733	-2.286	0.985	0.439	-1.793	-0.597	-0.175	0.147	0.994	2.102	0.604	1.54	-1.351	1.133	0.031	0.547	-1.252	-2.154	0.277	0.376	-0.208	-3.789	2.916	3.083	-0.993	1.305	0.192	-0.424	0.597	0.495	-0.807	0.726	-1.236	-2.034	-0.459	-1.067	-1.204	0.85	0.654	1.306	-0.321	1.227	-0.643	-0.2	1.286	-0.086	0.83	0.877	0.099	-0.375	1.294	-2.184	-1.391	0.143	-0.275	1.73	-1.36	0.327	-1.82	0.291	2.512	-1.566	-1.389	-1.562	0.442	0.525	0.069	0.558	0.897	-0.516	1.095	0.185	0.951	0.883	2.094	-0.097	0.048	-1.123	1.342	-0.016	-0.171	0.722	0.525	0.345	1.209	-1.874	1.86	1.929	0.489	0.324	-2.121	0.333	-1.831	-0.758	-0.567	-0.703	0.582	-0.759	0.189	-1.367	-1.763	-0.792	-0.534	-3.095	-0.396	0.419	-1.763	-1.745	-0.421	-1.458	-0.594	1.546	0.34	1.04	-1.212	1.002	-0.913	-1.18	-2.304	-0.351	-0.818	0.94	0.866	0.266	-1.757	1.897	0.243	-1.251	-0.169	2.406	1.196	-0.586	2.284	-1.887	-0.39	0.609	0.748	1.068	-0.735	0.305	-3.022	-0.743	0.146	0.995	0.637	0.1	-0.565	1.416	0.528	-0.91	0.163	0.587	-0.747	1.513	-2.675	1.221	1.811	-1.301	-0.404	-2.332	-2.115	-0.426	2.014	0.213	0.6	-0.49	-0.283	1.466	-0.966	-0.604	0.11	-1.353	-3.665	-1.802	1.734	0.113	1.48	0.399	-0.913	0.068	-0.793
SEC61G	PPI	1	0.581	-0.226	-0.03	0.176	-0.064	-0.003	-0.058	-0.001	0.244	-0.194	0.064	0.026	-0.087	0.183	0.092	0.166	-0.004	-0.08	0.09	0.042	-0.037	-0.114	-0.052	-0.021	0.16	0.196	0.15	-0.126	-0.005	0.114	-0.099	-0.083	-0.183	-0.083	-0.026	0.248	-0.093	-0.055	0.063	0.008	0.003	-0.041	-0.057	0.025	0.049	0.157	0.117	-0.022	-0.09	-0.02	0.062	-0.039	0.017	-0.022	0.073	0.074	-0.144	0.013	-0.03	0.03	-0.017	0.127	-0.281	-0.003	0.059	0.092	0.112	0.026	-0.024	0.217	-0.018	-0.046	0.008	0.02	0.162	0.009	-0.054	-0.057	-0.114	-0.076	-0.191	-0.034	-0.026	-0.062	0.128	0.047	0.01	-0.079	0.127	0.081	0.088	-0.001	-0.027	-0.125	0.052	0.011	-0.195	-0.095	-0.028	0.038	-0.018	0.038	0.139	-0.165	0.051	0.14	0.142	0.075	0.062	0.082	0.105	-0.035	-0.103	0.046	0.017	0.041	-0.015	-0.086	0.047	0.004	-0.108	0.004	-0.236	0.119	0.073	-0.019	-0.105	0.01	-0.035	-0.094	0.038	0.067	0.092	-0.063	-0.045	0.104	-0.146	-0.183	0.074	-0.186	0.006	-0.089	-0.053	-0.003	-0.208	-0.037	0.066	0.228	-0.145	0.101	-0.026	0.109	0.022	-0.123	-0.021	-0.026	-0.079	0.014	-0.091	-0.052	0.23	0.06	0.01	0.017	0.028	-0.097	-0.074	0.202	-0.083	-0.009	-0.001	0.159	0.119	-0.226	-0.084	-0.079	-0.181	0.054	-0.051	0.096	0.154	-0.12	0.099	0.019	0.065	-0.072	-0.211	-0.089	-0.105	0.057	-0.089	-0.059	-0.085	-0.139	0.002	-0.047	-0.017	-0.119	0.17	0.105	0.242	0.127	0.048	-0.131	0.033	-0.035	-0.086	0.051	0.137	-0.253	-0.093	-0.095	0.124	0.07	0.038	0.153	0.042	-0.104	-0.118	0.019	0.132	0.044	0.121	-0.096	0.045	-0.055	-0.139	0.029	0.033	0.117	0.069	0.013	-0.058	0.04	-0.102	-0.089	-0.053	0.103	0.041	-0.129	0.043	-0.049	-0.038	0.041	0.097	0.141	-0.021	0.023	-0.002	0.07	-0.056	-0.131	0.045	0.058	0.165	0.093
GCA	target	1	2.519	-0.411	-0.382	-0.645	0.119	0.17	0.009	-0.089	0.383	-0.862	0.116	-0.226	-0.242	-0.077	-0.091	0.117	-0.067	0.272	0.011	1.062	0.341	0.322	0.635	0.176	0.033	0.531	0.149	-0.168	0.069	-0.287	-0.303	-0.461	0.174	0.471	-0.159	-0.082	-0.094	-0.069	0.096	0.061	0.087	0.028	-0.256	0.068	0.011	0.286	-0.279	-0.024	-0.276	0.077	-0.067	-0.021	0.421	-0.311	0.339	0.191	-0.118	0.272	-0.295	0.695	0.236	0.042	0.222	-0.043	0.068	0.151	0.373	0.361	-0.016	0.075	-0.214	0.298	-0.154	-0.414	0.32	0.664	-0.419	-0.361	-0.171	0.435	0.404	0.042	0.257	0.397	-0.199	-0.123	-0.073	-0.082	-0.002	0.127	-0.058	0.337	0.308	0.237	0.294	-0.326	-0.353	0.413	0.348	0.133	0.069	-0.168	-0.176	-0.507	0.069	-0.193	-0.068	-0.221	0.019	0.249	-0.124	0.022	0.173	0.272	0.114	0.223	0.297	0.089	-0.454	0.234	0.215	-0.312	-0.011	0.227	-0.151	0.03	0.012	-0.301	-0.245	-0.077	0.082	-0.028	0.146	-0.242	-0.06	0.001	-0.268	-0.154	0.125	-0.293	-0.297	-0.332	0.351	-0.253	-0.081	0.231	0.397	0.04	0.028	0.018	0.122	-0.069	0.11	-0.041	-0.22	0.433	-0.269	-0.024	-0.604	-0.042	-0.289	0.024	0.015	0.135	-0.403	-0.404	-0.103	0.244	0.126	-0.322	-0.28	-0.429	0.113	0.079	-0.207	-0.004	-0.108	0.174	0.777	0.017	0.228	0.257	0.172	-0.227	-0.458	0.075	-0.113	0.273	0.659	0.233	-0.618	-0.477	0.337	-0.087	-0.323	0.327	0.146	0.973	-0.224	0.454	0.076	0.055	0.313	0.646	0.487	-0.124	-0.179	-0.007	-0.31	0.205	0.243	-0.136	0.541	0.125	0.189	0.136	0.124	-0.197	-0.057	0.18	0.132	-0.058	-0.049	-0.556	-0.712	0.339	0.41	0.1	-0.132	0.027	0.129	-0.393	-0.247	-0.256	0.333	0.13	0.254	0.249	0.049	0.296	-0.212	0.013	-0.218	0.279	0.136	0.173	0.289	-0.009	-0.329	-0.131	-0.275	0.132	-0.151	-0.54	0.107	-0.046
SYDE1	PPI	1	13.031	-1.475	1.887	-5.518	0.798	-1.132	-1.156	-3.857	-3.277	-1.814	0.809	-0.152	2.376	-3.104	0.97	-2.192	1.491	1.181	-0.23	-2.789	-0.509	0.714	1.335	-1.206	-4.423	0.531	-0.21	-3.823	0.919	0.604	2.63	-0.731	-1.173	0.666	-0.666	1.791	0.374	-1.081	-0.596	1.578	1.076	0.253	-0.232	1.875	-1.685	-1.159	-0.326	1.674	-1.207	-1.292	-0.875	0.39	-0.669	-0.996	-0.104	0.065	0.4	0.273	0.347	-1.281	0.556	0.172	0.064	0.451	-0.254	0.869	1.52	1.09	1.249	0.031	0.373	-0.68	0.513	0.831	-0.545	0.921	1.063	-2.022	0.922	-0.139	1.714	-0.907	0.183	-0.072	-0.094	-0.262	0.113	-0.816	-0.088	0.251	-0.824	-1.728	-1.128	0.608	-0.574	-1.385	0.377	-0.308	1.685	0.611	0.25	-0.703	-0.769	-1.514	0.193	0.012	-0.687	0.019	-0.894	0.251	0.463	0.689	0.775	-0.564	-0.112	-0.964	0.477	2.145	0.182	-0.625	0.53	1.578	0.431	0.422	0.541	-0.464	-0.117	0.436	-0.038	-0.232	-0.665	1.506	0.277	0.205	-0.266	-0.553	-0.716	-0.234	-0.924	0.778	-0.411	-0.421	-0.983	-1.935	-0.414	-0.382	-1.383	0.992	-1.549	0.228	-0.443	-0.346	0.713	0.401	-0.23	0.775	-0.236	-0.745	-0.331	0.293	0.609	0.554	0.461	0.607	-0.2	2.057	-0.353	-0.203	-0.611	-0.384	0.495	0.207	-0.705	0.296	-0.37	0.816	-0.313	-0.186	0.237	0.278	-1.249	0.027	-0.772	-1.032	1.436	-1.317	1.011	-0.148	0.218	0.034	-0.432	-0.186	-1.489	-0.772	0.304	0.178	0.66	1.287	-0.385	0.157	-1.35	0.294	0.572	0.613	0.129	0.238	-0.065	0.358	1.24	0.64	0.247	-0.027	-0.476	-0.7	-0.362	-0.375	-0.214	-1.279	0.005	-1.087	-0.298	0.05	1.104	0.053	-0.43	0.823	0.745	1.143	-0.351	-0.242	0.352	0.74	-1.625	0.245	0.153	0.079	0.596	-0.104	-0.359	-0.124	-0.556	-1.359	0.966	-0.72	-0.137	-1.147	0.259	-0.82	-0.091	-0.21	-0.028	-0.656	-0.373	-0.65	-0.113	-0.492
SESN3	PPI	1	6.32	-1.405	-2.197	-0.573	0.38	-0.541	0.058	0.657	0.326	-1.145	0.015	-0.002	0.043	0.252	0.194	0.364	-0.098	-0.643	-0.775	0.795	0.733	-0.344	0.03	-1.122	0.222	0.263	0.556	-0.294	-0.293	0.183	0.599	0.14	-0.503	0.427	-0.177	-0.601	0.911	0.663	-0.168	1.167	-0.411	0.114	-0.222	0.872	0.288	0.164	-0.167	0.955	0.277	0.029	0.087	-0.072	0.55	0.012	-0.681	0.287	0.212	-1.034	0.031	-0.079	-0.388	0.384	-0.174	-0.431	-0.145	-0.228	-0.077	-0.043	-0.021	0.415	0.597	0.794	0.235	-0.234	0.117	-0.08	-0.143	-0.139	-0.231	0.545	-0.197	-0.235	0.617	0.952	0.11	0.179	-0.272	0.2	1.19	-0.922	0.795	-0.51	0.104	0.158	-0.298	0.448	0.531	-0.106	-0.287	0.154	0.176	0.673	0.017	-0.405	0.323	0.378	0.819	0.288	-0.269	-0.063	0.5	-0.318	-0.187	0.114	0.102	0.09	0.539	0.169	0.153	0.051	-0.029	-0.133	0.435	-0.566	0.169	-0.85	-0.286	0.071	0.137	-0.252	1.118	-1.085	0.119	0.04	1.021	-0.747	-0.119	-0.111	0.066	-0.352	-0.678	0.077	0.506	-0.201	-0.228	-0.708	-0.304	-0.325	0.06	0.537	0.487	0.353	0.26	-0.21	0.069	0.608	0.021	-0.38	0.389	0.222	-0.127	-0.214	0.455	-0.642	0.265	-0.643	0.257	-0.39	-0.089	0.031	-0.634	-0.562	-0.602	-0.437	-0.935	0.206	-0.476	-0.27	-0.436	-0.701	0.047	0.74	0.447	-0.223	-0.2	-0.177	-0.081	-0.502	-0.458	-0.06	0.147	-0.669	-0.937	-0.055	0.065	-0.211	-0.975	-0.244	0.516	-0.675	0.171	-0.479	-0.189	0.385	0.118	-0.118	-0.135	-0.394	-0.107	0.158	0.105	-0.427	-0.384	0.092	-0.541	-1.031	0.586	-0.344	-0.468	-0.459	-0.291	-0.219	0.107	-0.179	-0.654	0.34	0.459	0.401	-0.547	-0.396	-0.224	-0.085	-0.289	-0.22	-0.828	0.142	-0.162	0.565	0.601	-0.231	0.925	0.09	0.075	-0.364	-0.056	-0.361	0.525	0.018	0.921	0.492	0.643	-0.271	0.516	0.091	-0.014	0.175
UBA6	PPI	1	14.036	-2.253	-1.986	1.226	-0.117	-1.962	-0.05	0.672	3.102	-0.875	-0.272	0.65	-1.231	0.879	0.186	1.61	-0.187	-0.679	0.096	0.265	0.006	-0.144	-1.737	-0.136	0.403	1.287	-0.933	0.329	0.227	0.784	0.204	-1.142	0.396	1.364	0.049	0.676	0.446	0.914	0.924	0.627	-1.023	0.988	0.264	-1.277	0.787	0.435	-0.793	0.671	-0.657	-0.149	-0.57	0.616	0.852	-0.329	-0.625	-0.656	-0.386	0.583	-0.616	-0.569	0.289	0.71	-0.588	1.388	0.363	-0.367	0.485	-0.315	-0.759	-0.492	0.118	-0.736	0.072	-0.46	-0.723	-0.048	0.147	-0.133	0.675	-0.644	-1.015	-1.796	0.522	1.188	0.084	0.75	-1.282	0.301	-0.312	0.04	-0.665	-0.215	-0.846	-0.204	-0.729	-0.596	-0.269	-0.453	1.58	0.163	0.178	-1.018	0.048	0.282	0.085	-0.47	-0.165	1.593	0.131	-0.226	1.015	0.629	0.417	-0.371	-0.713	-0.376	1.403	-0.148	-0.005	1.357	-0.208	-1.04	0.179	-0.089	-0.453	-0.469	-0.888	0.709	-0.347	0.247	-0.403	-1.038	-0.616	-0.593	-0.202	0.988	0.25	0.133	0.068	0.287	0.547	-0.274	0.45	0.277	-0.203	-0.328	-1.227	-0.418	0.466	0.643	-1.083	0.039	1.128	-0.154	-0.631	0.432	0.199	-0.507	-0.215	-1.347	0.905	1.799	-0.408	0.612	-0.404	-0.702	-0.529	-0.115	0.005	-0.089	1.076	-0.603	0.506	-0.365	1.915	-0.138	-0.847	-0.202	1.32	-0.364	0.125	-0.013	-1.103	0.779	0.113	0.822	0.295	0.417	0.3	-0.243	-0.723	-0.64	-0.254	-0.543	-1.078	0.067	-0.075	-0.396	0.812	-0.684	-0.871	0.211	-0.176	0.169	0.67	-0.081	1.288	0.751	-0.532	-0.196	-0.415	-0.265	-0.333	1.475	1.313	0.619	1.49	-0.379	-0.479	0.106	-1.086	0.327	0.156	-0.1	0.432	0.385	-0.399	0.213	0.097	0.823	-0.322	0.947	0.973	-0.39	1.123	-0.496	-0.494	2.355	-0.526	-0.343	-0.206	0.079	0.888	-0.184	-0.843	-0.308	1.296	-0.859	1.161	0.459	0.735	0.296	0.595	1.174	0.772	-0.678
INSL5	PPI	1	1.598	-0.283	-0.539	-0.241	0.028	-0.261	0.425	0.093	0.226	-0.027	0.084	0.043	-0.068	0.202	0.201	-0.136	-0.256	0.093	0.485	0.146	0.075	0.183	-0.274	0.257	-0.046	0.199	0.168	0.087	0.033	0.08	0.042	-0.045	-0.004	0.087	0.07	-0.152	-0.135	-0.037	-0.127	0.132	-0.143	0.009	0.433	-0.186	-0.079	0.086	0.194	0.179	0.155	0.417	0.076	-0.139	-0.355	0.088	0.118	0.252	0.104	-0.006	-0.15	0.232	0.019	0.015	0.051	0.175	0.303	0.304	-0.069	0.11	-0.338	0.132	0.145	-0.083	0.005	0.187	-0.138	0.076	-0.168	-0.147	0.19	0.22	0.085	0.056	0.262	-0.085	0.283	0.174	-0.201	0.033	0.246	-0.097	0.056	0.215	0.424	-0.168	-0.073	-0.177	-0.197	-0.362	0.26	0.014	0.069	-0.131	0.039	0.289	-0.23	-0.44	0.135	-0.19	-0.08	-0.303	-0.435	0.14	-0.099	0.119	-0.253	-0.166	0.013	-0.199	0.275	-0.167	-0.011	0.06	0.05	-0.045	-0.023	-0.105	0.039	-0.006	-0.075	0.099	-0.158	-0.049	-0.015	0.075	-0.135	-0.188	0.044	0.312	-0.074	0.212	0.045	0.042	-0.142	-0.39	0.222	-0.111	0.001	-0.167	-0.116	-0.074	0.019	-0.311	-0.097	-0.252	0.05	-0.269	-0.34	-0.141	-0.111	0.368	-0.36	-0.138	-0.418	-0.026	-0.2	-0.195	0.087	0.05	0.156	-0.123	0.168	0.003	-0.226	0.15	0.464	-0.162	-0.369	0.07	0.125	-0.059	0.042	-0.257	-0.044	-0.241	-0.054	0.016	-0.05	-0.093	-0.025	-0.17	-0.181	0.133	0.035	-0.284	-0.108	-0.162	-0.105	-0.011	-0.332	0.057	-0.147	0.431	0.112	0.132	0.031	0.386	-0.115	-0.3	0.155	-0.179	0.001	-0.067	0.126	0.126	0.017	-0.227	0.106	-0.36	0.41	0.126	0.112	0.356	-0.099	-0.156	0.18	-0.407	-0.305	-0.313	0.005	0.167	0.265	-0.082	0.249	-0.257	-0.148	-0.471	-0.185	-0.247	0.11	0.153	0.099	-0.205	0.172	0.357	0.108	0.065	-0.185	0.029	-0.027	-0.291	0.234	0.043	0.347	0.256	0.183	0.127
KANSL2	PPI	1	7.285	-1.386	-1.14	-0.398	-0.337	-0.351	-0.097	-0.028	-0.038	-0.202	-0.079	-0.527	0.264	0.187	0.39	-1.282	-0.124	0.506	1.146	-0.337	0.165	0.436	-0.195	-0.156	-1.496	-0.449	-0.015	-0.619	-0.307	0.192	0.3	0.3	-0.472	0.341	-0.036	-0.504	-0.165	0.368	-0.791	0.394	0.147	0.138	0.624	-0.353	-0.403	0.216	-0.537	-0.292	0.091	0.626	-1.15	-0.164	-0.189	-0.062	-0.202	0.464	0.057	-0.339	-0.837	-0.121	0.56	-0.023	-0.288	0.096	-0.525	-0.306	0.543	0.315	0.318	-0.377	-0.068	0.338	0.782	-0.605	-0.584	-0.618	0.583	1.35	0.037	0.713	-0.363	0.111	0.569	0.795	-0.305	0.207	-0.042	-0.049	-0.196	-0.034	-0.592	0.015	-0.439	-0.109	0.077	-0.054	-0.25	0.454	-0.619	-0.726	-0.673	0.836	-0.314	-0.502	0.435	0.661	0.933	0.082	-0.246	0.831	-0.014	0.488	0.093	0.492	-0.636	0.39	-0.422	-0.678	0.387	1.134	0.943	0.178	0.217	0.264	-0.748	-0.795	0.113	1.059	-0.971	0.278	0.484	0.353	0.928	-0.246	0.258	-0.533	-0.485	0.051	-0.1	0.303	-0.601	0.725	0.312	-0.038	-0.385	0.428	0.913	-0.134	-0.373	0.5	0.168	-0.051	-0.362	-0.31	0.712	0.083	0.905	-0.78	0.012	-0.729	0.115	0.561	0.347	-0.036	0.374	0.464	-0.509	-0.149	0.136	-0.167	0.738	0.952	-0.497	-0.851	0.328	-0.08	0.597	-0.354	0.558	0.008	-0.209	-0.041	-0.425	0.167	1.09	-0.293	-0.042	-0.652	0.782	0.024	-0.121	0.28	-0.193	-0.2	-0.127	0.026	0.273	0.127	-0.2	-0.844	-0.735	-0.713	-0.342	-0.152	-0.771	0.9	-0.302	1.16	-0.704	0.028	-0.639	-0.452	0.172	0.265	0.596	-0.309	0.009	-0.433	-0.444	-0.716	0.407	0.094	-0.345	-0.249	0.112	-0.307	-0.708	0.11	-0.089	0.276	0.797	0.559	-0.154	-0.127	0.421	-0.033	0.387	0.511	0.254	-0.185	1.275	0.401	0.106	0.344	0.228	0.245	-0.605	-0.476	-0.564	-0.226	1.197	-1.17	-0.499	0.008	0.219	-0.281
SNTB2	PPI	1	9.078	-1.187	-0.06	-2.599	0.258	1.174	-0.328	-2.343	-0.703	-2.577	-0.354	-0.186	1.104	-1.589	-0.525	-0.766	1.913	-0.325	-2.573	1.922	0.302	-0.383	-3.334	-2.771	0.657	-0.733	-0.021	0.168	-0.478	-0.556	1.205	0.308	-1.338	-0.068	-0.809	0.826	2.274	-0.233	0.164	-0.193	0.224	0.115	-1.086	0.515	0.439	0.317	-0.834	-0.468	1.575	-0.353	0.304	0.573	-0.274	0.003	-0.335	-0.298	-0.346	-0.398	0	1.433	0.212	-0.173	-0.007	-0.523	0.75	0.844	-0.601	-0.282	0.127	-0.193	-0.382	-0.425	-0.105	-0.182	0.357	-0.635	0.327	-0.121	0.095	0.859	0.838	0.74	1.309	1.031	-0.002	-0.094	-0.261	-0.004	0.037	0.772	-0.035	-0.474	-0.404	0.51	0.192	1.1	1.014	-1.909	-0.955	0.72	-0.943	-0.529	0.117	0.063	1.055	-0.243	-0.513	0.249	-0.514	0.013	0.655	-1.103	-0.28	0.768	0.817	0.754	-0.451	-0.652	0.189	-0.751	-0.02	-0.223	-1.217	-0.166	0.219	-0.304	-0.668	-0.269	-0.376	0.108	-0.211	-1.146	0.741	0.424	-0.16	-0.16	-0.325	0.313	-0.841	0.031	0.18	0.072	-0.969	0.373	0.119	-0.148	0.349	0.929	-0.507	0.135	1.003	0.558	0.266	1.04	0.488	0.245	0.019	-0.194	-0.44	-0.596	-0.382	-0.987	1.105	0.371	-0.97	-0.031	-0.163	-0.697	-0.212	1.174	0.313	-0.054	0.349	-1.028	1.248	1.037	-0.047	0.984	0.744	0.547	0.526	0.301	0.003	0.649	-0.423	0.644	0.148	-0.186	0.234	0.264	-0.523	1.139	-0.266	-0.263	-0.549	-0.419	-0.42	0.005	1.272	1.369	0.032	0.196	0.858	-0.202	0.019	-0.26	0.068	0.23	-0.203	0.389	0.645	-0.539	-0.01	-0.328	0.546	0.467	-0.508	-0.592	-0.675	0.148	0.577	0.402	-0.155	-0.442	-0.492	0.124	0.635	0.093	-0.073	0.334	0.334	1.019	0.16	-0.333	-1.138	-0.382	0.379	-0.325	-0.476	-0.265	0.464	-0.286	0.08	0.819	0.602	0.468	-0.022	0.455	-0.695	-0.677	-0.457	-0.129	-0.273	-0.162	-1.523	-0.058
ARHGEF33	PPI	1	13.756	-1.75	-3.721	-2.131	-0.426	0.437	0.102	0.528	-2.41	0.711	-1.107	0.156	-0.669	0.641	-0.396	-2.052	1.666	0.11	-0.24	0.455	-1.374	0.659	-2.685	-1.317	-1.672	-0.438	-0.032	-1.35	-0.098	0.327	1.12	-0.866	0.469	-0.018	0.167	0.397	-1.287	-0.821	-0.958	-0.048	-0.436	0.932	0.539	0.413	-0.086	0.134	0.01	1.772	-0.252	0.021	-0.031	-1.548	0.395	0.449	-0.683	-0.382	0.436	-0.156	0.206	0.201	0.265	0.342	-0.843	-0.47	0.209	0.081	0.824	-1.156	-0.484	-0.173	1.034	-0.251	1.171	-1.25	0.007	1.452	-1.325	-0.014	-0.599	0.778	0.213	0.851	0.502	-0.049	-0.548	-1.182	0.383	0.334	-0.776	0.992	0.162	-0.472	0.689	1.03	-0.457	-0.699	-0.91	0.03	0.218	-0.363	1.103	1.509	-0.032	-0.572	-0.424	-0.326	0.203	0.317	-0.49	0.985	-0.054	1.007	0.988	-0.287	0.512	0.461	-0.886	-1.265	-1.804	0.64	0.749	0.245	-0.914	-1.236	1.628	-0.756	-0.776	0.559	0.1	0.803	0.638	-0.235	-0.27	-0.155	-0.384	0.5	-0.083	0.69	0.598	-0.771	1.486	-0.171	-0.464	-1.432	0.196	-0.301	-0.198	-0.468	-1.671	1.343	-0.565	-1.52	-1.829	-0.526	-0.074	-1.137	0.534	0.102	-0.402	0.737	-0.982	-1.112	1.2	-0.985	-0.916	0.326	0.891	-0.749	-0.187	-0.415	-0.038	-1.226	-0.706	-0.07	-0.111	0.9	0.228	-0.453	0.494	0.288	0.292	-0.849	-1.013	0.045	0.065	-1.082	-0.251	-0.351	-1.584	-0.47	0.477	-0.163	-0.75	-0.083	-1.467	-0.633	0.272	-0.718	-0.131	1.413	-0.285	-0.702	-0.139	-0.278	-0.096	0.798	-0.896	-1.153	-0.069	0.161	0.072	0.868	-0.474	0.125	-0.158	0.289	1.003	-0.55	0.499	1.69	-0.477	-1.009	0.375	0.471	0.027	-0.041	-0.398	-0.043	0.03	0.077	0.132	0.382	-0.068	0.551	0.091	-0.297	-0.685	-0.201	-0.167	-0.853	0.307	-0.807	-1.763	0.626	-0.208	-0.73	-1.487	0.365	0.468	0.725	-0.195	-0.025	0.478	0.574	-1.673	-0.354
GPR37L1	PPI	1	7.114	-0.298	0.041	-0.808	0.238	-0.604	-0.155	-1.759	1.652	-1.716	-0.066	-1.072	1.046	-0.859	0.043	-0.401	-0.86	-0.531	-0.073	-0.811	-0.942	-0.91	0.274	0.24	-0.157	-0.609	-0.244	-0.357	-0.267	-0.039	0.03	-0.474	1.18	-1.15	0.118	-0.176	-0.133	-0.407	-0.732	-0.404	-0.132	-0.159	1.221	-1.079	-0.187	0.095	-0.933	0.332	-0.052	1.17	0.004	0.554	-0.301	-0.093	0.312	0.368	-1.256	-0.02	0.233	0.603	-0.661	0.368	0.449	-0.004	0.814	0.164	-0.331	-0.377	-0.29	0.415	0.195	0.155	0.089	-0.534	-0.39	1.038	-0.578	0.838	0.55	0.029	-0.618	0.11	0.658	-0.948	0.01	-0.06	-0.722	0.016	0.126	-0.125	1.061	-0.779	-0.082	0.359	0.301	0.081	-0.886	0.105	-1.093	-0.906	0.45	0.348	0.205	0.671	0.201	0.8	-0.965	0.022	-0.098	0.109	-0.516	-0.274	0.347	-0.751	0.273	-0.484	0.848	0.179	0.942	0.071	0.028	0.105	0.707	0.856	0.325	-0.151	-0.136	-0.247	1.376	0.096	0.317	0.422	0.42	-0.006	0.948	-1.339	1.351	0.048	-0.615	-0.358	0.106	0.183	0.1	-0.159	0.165	-0.034	-0.099	-0.927	0.066	0.509	-1.441	0.656	-0.145	0.323	-0.03	0.137	0.414	-0.668	0.246	0.181	-0.259	0.189	0.023	-0.009	0.268	0.422	-0.552	-0.107	0.566	0.016	-0.626	0.5	-0.176	-0.446	-0.015	0.872	-0.466	0.141	-0.071	-0.263	0.889	0.084	0.561	-0.148	-0.074	-0.152	0.212	-0.341	-0.109	-0.517	0.282	-0.417	0.177	0.139	1.414	0.044	0.363	0.174	-0.2	-0.15	0.179	-0.357	0.291	0.08	-0.299	-0.669	-0.14	0.208	-0.234	-0.27	-0.305	-0.01	0.162	0.175	-0.367	0.186	-0.577	0.104	-0.46	-0.036	-0.146	0.373	0.048	-0.106	0.164	-0.768	-0.286	0.071	-0.089	-0.792	0.337	-0.049	-0.317	-0.282	-0.089	-0.377	-1.513	0.241	-0.658	-0.134	-0.716	-0.641	0.039	0.359	0.174	0.586	-0.225	0.813	0.093	0.55	1.007	-0.198	-0.063	-0.757	-0.5	-0.423
CTNND2	gene	1	20.505	2.991	-1.823	-4.299	0.355	1.499	-0.849	-5.121	-3.141	-0.681	-1.037	0.935	-1.578	0.073	0.228	-2.218	2.708	-1.025	-1.602	-0.604	2.011	1.862	-4.131	-2.774	1.585	-1.81	0.851	-1.76	-0.64	-0.137	-1.69	0.199	-1.717	1.228	0.849	-1.316	-0.864	0.243	-0.732	-0.861	1.104	1.151	-1.121	1.151	0.46	-0.791	-2.009	-1.134	0.431	-0.39	-0.305	0.289	-0.231	-0.338	1.028	-1.52	0.081	0.701	2.142	1.264	0.775	-0.436	-0.251	-1.611	-1.071	0.278	-1.145	-0.366	-0.772	1.216	0.504	-0.517	-1.77	-0.094	0.43	-0.404	-2.671	-0.071	-0.481	1.073	1.681	2.311	0.178	-0.517	-2.483	-0.235	0.56	-0.519	0.538	0.004	0.544	1.002	-2.754	-0.931	-0.274	-0.333	-1.584	1.799	-2.598	-0.253	-1.034	-0.69	-0.059	-0.442	1.825	-0.858	0.791	0.001	-0.482	0.502	2.175	2.199	2.676	0.038	-0.233	0.872	1.416	0.732	-0.5	-1.16	0.267	0.914	0.642	0.699	0.549	0.684	0.587	-0.172	0.567	0.065	-1.913	0.083	-1.993	0.836	0.048	2.684	-0.885	0.206	-0.265	-0.811	-1.904	0.746	-0.914	-0.826	0.43	0.221	-0.385	0.075	1.125	-0.668	-0.306	0.073	1.421	0.868	3.987	1.055	-0.542	-1.827	-0.515	0.363	1.292	1.025	1.056	1.135	-1.07	-0.473	-1.716	-0.649	0.757	-0.412	-1.378	-0.902	-0.057	-2.211	-1.683	0.26	-0.657	-0.602	0.616	-0.886	1.147	1.337	-1.231	3.481	1.721	-1.394	-0.922	-1.367	1.475	0.813	0.712	0.325	0.288	-0.875	-0.576	-1.094	-0.685	-0.036	1.729	0.204	0.544	-1.868	-2.232	-0.453	1.091	-1.586	0.374	-1.766	1.587	0.524	-0.201	2.12	0.375	-2.039	2.627	-0.81	0.849	0.773	-1.318	-0.901	1.78	-1.249	-0.964	-1.548	-2.128	-0.741	0.685	-1.185	0.199	1.371	-0.317	-0.909	-0.048	-0.074	0.713	1.411	-0.082	-1.484	-1.353	-0.459	0.29	-0.129	0.144	1.87	-1.256	0.435	-0.638	0.361	-0.181	-1.122	0.908	-0.241	-0.247	-1.542	0.554	-0.742
ROBO3	PPI	1	24.572	0.045	2.273	-7.608	1.015	3.029	-2.4	-8.974	-6.427	-2.472	0.342	-0.69	1.359	-2.951	1.576	-1.682	0.668	0.838	1.453	-4.641	1.106	0.675	-0.447	0.496	-1.049	1.918	1.034	1.686	0.664	-3.269	0.518	-1.114	-1.398	-0.634	-0.869	-1.495	1.892	-0.459	-1.521	-1.836	1.358	-0.738	0.268	0.253	-1.124	2.321	-0.805	-1.001	0.075	0.368	0.259	0.857	-0.347	-1.69	0.753	-0.095	-2.311	1.586	-0.095	2.222	-0.156	-1.809	-1.347	-1.329	-0.907	-0.132	-2.474	-0.746	0.081	-1.453	2.181	-0.925	-1.485	3.102	0.363	-0.322	-2.85	0.591	1.104	0.367	-0.118	-0.402	1.799	-0.377	1.953	-0.866	0.392	2.581	-0.949	1.747	0.323	-1.482	-1.439	0.369	-2.349	-0.893	0.155	-1.029	-0.035	-2.29	1.55	0.164	2.297	0.053	1.346	2.347	1.492	1.316	1.215	0.526	0.712	-2.522	1.291	0.481	-1.048	-1.123	-0.594	0.069	-2.519	-0.077	0.25	1.663	-2.006	0.272	-1.739	0.61	-0.695	0.309	0.849	-0.234	-0.889	-0.652	1.599	1.942	0.289	-0.39	-1.142	-0.408	1.515	-1.03	0.056	-0.048	-0.137	0.002	0.142	-1.686	0.242	0.006	-1.163	0.504	-2.765	-2.444	-1.541	0.583	-0.741	-1.056	0.481	1.034	2.221	-2.129	0.495	-0.297	-1.38	1.131	-2.143	0.113	-0.35	0.509	2.804	-0.917	1.299	-0.295	1.019	-0.93	0.674	-0.874	1.528	-0.851	1.091	-0.124	-0.145	-1.401	0.461	-1.469	0.897	1.369	-0.517	-0.637	-0.208	-0.186	1.432	1.361	-1.341	1.839	1.091	1.149	-0.736	0.019	-0.131	-1.077	-0.24	1.153	0.141	-0.659	0.772	-0.998	2.535	-0.486	0.095	0.037	-0.597	-0.362	0.648	0.729	0.659	0.213	-1.897	-0.766	0.966	0.456	1.919	-0.677	-0.698	-1.074	0.98	1.724	1.277	1.219	0.443	-1.664	-3.002	-1.125	1.458	-2.751	-0.639	-0.697	-0.596	-1.279	0.173	-1.092	0.527	-1.11	0.583	-2.09	-0.552	0.446	-0.017	0.567	0.229	-0.126	-0.359	0.707	0.791	0.113	0.312	-0.132
FBP2	PPI	1	4.677	-0.765	-0.549	0.18	0.227	-0.206	-0.07	-0.233	1.222	-0.942	0.572	-0.085	-0.145	0.535	0.582	0.381	0.09	0.319	0.029	0.338	-0.205	0.076	-0.69	-0.174	0.328	0.877	-0.377	-0.989	-0.029	0.547	-0.523	0.406	0.382	-0.183	0.413	-0.417	-0.611	-0.14	0.163	-0.407	0.408	-0.329	0.319	-0.438	-0.245	-0.209	-0.402	-0.707	-0.381	-0.208	-0.418	0.025	0.134	-0.49	0.172	0.278	0.839	0.18	0.308	0.252	0.132	0.31	-0.341	-0.318	0.237	-0.69	-0.618	-0.262	-0.297	0.241	-0.605	0.287	0.034	0.335	0.288	0.125	-0.552	0.131	-0.168	0.625	0.269	0.018	0.193	0.845	-0.294	0.141	0.181	-0.602	0.685	-0.08	-0.123	-0.257	-0.842	-0.238	0.508	-0.384	-0.021	0.381	-0.381	0.146	-0.529	-0.605	0.391	0.089	-0.348	-0.633	0.578	-0.212	-0.578	0.122	0.267	0.044	0.034	-0.023	0.758	0.233	0.08	0.041	0.168	0.628	0.098	-0.7	-0.53	-0.236	0.336	0.516	-0.176	0.073	-0.122	0.131	-0.869	-0.182	-0.862	-0.636	0.152	0.193	-0.366	-0.286	0.003	0.01	-0.718	-0.455	-0.065	-0.28	0.471	0.193	-0.282	0.669	-0.412	-0.062	-0.115	-0.005	0.05	0.144	0.672	0.136	-0.625	0.288	0.197	-0.375	-0.009	0.146	0.321	0.313	-0.106	0.18	0.012	0.081	-0.176	0.037	0.046	0.241	-0.525	0.095	0.401	-0.105	-0.221	0.388	0.152	0.284	-0.248	-0.373	0.675	0.574	0.36	0.552	-0.322	1.001	0.079	0.104	0.472	0.647	0.081	-0.115	-0.235	-1.112	0.405	0.394	0.223	-0.012	-0.046	0.406	-0.316	-0.069	-0.205	-0.277	0.396	0.288	-0.013	-0.168	-0.316	-0.163	-0.546	-0.073	0.154	0.574	0.211	0.373	0.232	-0.066	0.437	-0.335	0.435	-0.215	-0.171	0.057	0.245	-0.118	0.184	0.274	-0.067	-1.13	0.035	0.377	-0.147	-0.701	0.732	-0.413	-0.121	0.202	-0.088	-0.005	-0.185	0.145	0.555	0.378	0.148	0.246	0.346	0.1	0.549	0.506	-0.425	-0.477	-0.093	-0.32
IGF2BP3	PPI	1	8.412	-1.636	0.024	-0.368	-0.063	-0.725	-0.121	0.556	-0.046	0.029	-0.297	-0.418	-0.85	1.451	-0.655	-0.088	-0.324	0.637	0.498	0.141	0.489	0.12	-0.701	0.061	0.168	1.068	-0.16	-0.707	0.299	-0.611	-0.937	-1.096	0.624	0.412	-0.637	0.092	-0.515	0.157	-0.253	-0.664	-0.146	-0.639	-0.38	0.107	0.762	0.706	0.563	-0.008	0.201	-0.233	0.834	-0.221	0.392	-0.007	-0.076	-0.292	-0.144	0.675	-0.661	-0.517	0.665	-0.359	-0.713	0.391	-0.578	0.358	0.559	0.643	0.474	-0.072	-1.215	-1.307	0.506	0.237	0.031	0.144	0.056	0.341	-0.436	-0.159	0.543	0.809	0.328	0.825	0.177	0.8	-0.119	-0.157	-0.238	0.691	0.279	0.091	-0.475	0.048	0.342	1.275	-0.364	-0.227	-0.062	0.058	0.617	-0.11	0.458	0.599	0.221	-0.252	-0.086	-0.409	-0.541	0.04	-0.419	0.361	0.328	-0.427	-0.177	-0.02	-0.362	0.347	0.67	-0.129	-0.93	1.058	0.364	-0.461	0.044	-0.394	-0.177	0.868	-0.93	-0.605	-0.1	-0.452	0.746	0.668	-0.974	1.013	0.425	-0.854	-0.213	0.715	-0.533	0.291	-0.16	0.414	-0.396	0.149	0.05	0.149	-0.273	-0.057	0.134	-0.036	0.094	-0.034	0.927	0.716	-1.134	0.709	-0.821	-0.077	0.633	-0.539	0.352	0.214	0.219	0.007	0.022	0.691	-0.237	-0.354	0.178	1.219	-0.096	0.959	1.528	-0.534	-0.523	-0.014	-0.387	-0.031	0.047	0.078	-0.787	-0.522	-0.195	-0.485	-0.257	-0.645	-0.66	0.646	0.104	0.768	1.09	1.089	-0.499	0.3	0.694	0.051	0.15	0.389	0.353	-0.686	-0.147	0.172	0.168	0.381	-0.476	0.322	-0.28	-0.658	0.062	0.085	0.113	0.897	0.818	-0.078	0.989	-0.061	-0.269	-0.106	1.048	-0.974	-0.365	0.168	0.791	0.507	-0.31	0.905	0.2	0.57	-0.043	-0.174	0.431	0.114	-0.237	0.974	0.903	-0.677	0.745	-0.473	-1.748	0.599	0.402	0.754	0.183	-0.231	-0.726	0.312	0.743	0.524	0.727	0.57	-0.257	-0.097	-0.668	0.277
SLC22A8	target	1	7.818	-1.032	-1.631	-1.193	0.651	-0.655	0.135	-0.865	2.113	-2.41	0.112	-0.054	0.264	0.19	-0.154	0.606	-0.277	-0.794	-1.121	-0.361	-0.541	-1.495	-0.998	0.097	-0.014	-0.433	0.743	1.176	-0.439	0.1	-0.682	0.037	0.354	-1.204	0.343	0.769	0.638	-0.362	-0.851	-1.407	-0.007	0.063	1.166	-0.23	-0.289	-0.538	0.646	-0.213	0.895	0.196	0.267	0.198	0.899	0.227	0.189	-0.015	-0.094	0.515	-0.423	0.162	0.083	0.541	0.187	-0.226	0.554	-0.579	-0.124	0.186	-0.122	0.047	-0.129	-0.333	0.668	-0.523	-0.134	0.401	0.749	-1.23	0.588	-0.011	0.541	-0.435	0.367	0.332	0.161	0.589	0.384	1.19	0.451	0.294	1.153	-0.952	0.251	0.254	-0.88	0.22	0.292	0.904	-0.237	0.473	-0.039	0.534	-0.099	0.084	0.384	0.737	0.358	-0.497	-0.213	-0.608	0.688	-0.341	0.322	0.663	0.499	-0.265	0.514	0.221	0.684	-0.257	0.616	-0.276	0.24	0.065	-0.957	-1.318	-0.555	-0.267	-0.419	-0.108	0.051	0.407	1.064	-0.662	-0.519	-0.28	0.148	0.708	1.515	0.308	0.875	1.089	0.898	0.194	-0.127	-1.424	-0.075	0.001	-0.243	-0.195	-0.348	0.326	-0.12	0.455	-0.49	-0.275	0.623	0.179	0.267	0.463	-0.239	-0.582	-0.402	0.189	0.375	-0.793	-0.642	-0.295	-0.972	0.917	-0.033	-0.521	0.819	-0.431	0.31	-0.516	-0.251	1.026	0.192	-0.228	1.266	-0.215	0.185	-0.307	0.225	-0.56	0.061	-0.595	0.288	0.139	-0.863	0.541	-0.47	0.186	-0.072	-0.187	-0.027	0.217	0.881	-0.39	-0.305	-0.66	1.257	0.555	-0.421	0.491	-0.449	0.808	-0.563	-0.125	0.092	-0.244	-0.39	-0.142	-0.375	0.193	-0.022	-0.272	0.579	0.128	-0.166	0.158	-0.355	-0.249	0.266	-0.003	0.349	-0.3	-0.374	1.405	0.249	0.33	-0.799	-0.178	-0.221	-0.46	-0.127	0.486	-0.569	0.593	-0.652	-1.07	1.136	0.079	-0.695	1.445	-0.151	-0.13	-0.179	0.492	-0.33	0.604	-0.013	-0.005	0.397	-0.366
